## Extended Data Table 6 for "Influenza vaccination and single cell multiomics reveal sex dimorphic immune imprints of prior mild COVID-19" (part 14 of 27)

### Sheet: COVR-M vs. HC-M vax response (continued)
Whole blood and single-cell pseudobulk gene set enrichment analysis (GESA) results for vaccination-induced changes from baseline differences between COVR-M and HC-M. Only subjects 65 years of age or above are included.
Whole Blood	D28	BTM	integrin cell surface interactions (I) (M1.0)	15	0.329422	0.887023	0.607972	0.806125	0.783327	0.654192	2544	tags=60%, list=28%, signal=44%	COL4A1/FN1/LAMB2/PDGFRB/COL6A2/COL5A1/ITGA9/PTK2/LAMC1
Whole Blood	D28	BTM	chaperonin mediated protein folding (I) (M204.0)	11	-0.384689	-0.891815	0.614506	0.808799	0.783327	0.656361	1470	tags=36%, list=16%, signal=31%	CCT6A/HSPE1/HSPD1/CCT8
Whole Blood	D28	Hallmark	HALLMARK_MITOTIC_SPINDLE	128	0.221977	0.938743	0.626186	0.818155	0.890229	0.663954	857	tags=12%, list=9%, signal=12%	MYO1E/AKAP13/ALS2/ABR/CDC42EP4/TRIO/LMNB1/SSH2/GSN/ARHGAP27/CLIP2/FSCN1/ARHGEF11/NET1/CEP131/OPHN1
Whole Blood	D28	BTM	cell cycle (III) (M103)	25	-0.302926	-0.858814	0.671276	0.838772	0.821005	0.680685	1121	tags=16%, list=12%, signal=14%	HDAC2/RAD21/TFDP1/MAD2L1
Whole Blood	D28	BTM	cell movement, Adhesion & Platelet activation (M30)	12	-0.362242	-0.855352	0.671517	0.838772	0.821005	0.680685	1320	tags=50%, list=14%, signal=43%	MPP1/KIF26A/NAV1/TNS1/HBEGF/TPM1
Whole Blood	D28	Hallmark	HALLMARK_INTERFERON_ALPHA_RESPONSE	87	0.229261	0.91215	0.672054	0.838772	0.890229	0.680685	2604	tags=44%, list=28%, signal=32%	TRIM25/IL4R/TRIM21/RIPK2/CASP1/IRF9/GBP2/PSMB9/LAP3/TAP1/MVB12A/TRAFD1/UBE2L6/ISG20/IFITM1/PSME2/IL15/TDRD7/SP110/CD74/ELF1/PSME1/PARP9/BATF2/STAT2/TRIM14/IFI35/PARP14/IRF1/MOV10/RNF31/IFITM3/ADAR/HELZ2/UBA7/WARS1/CXCL10/IRF7
Whole Blood	D28	BTM	cell division - E2F transcription network (M4.8)	10	0.349807	0.838533	0.673246	0.838772	0.821005	0.680685	1890	tags=40%, list=20%, signal=32%	MCM3/MCM2/TIMELESS/DNMT1
Whole Blood	D28	Hallmark	HALLMARK_APICAL_SURFACE	23	-0.308442	-0.855778	0.676537	0.838772	0.890229	0.680685	1948	tags=26%, list=21%, signal=21%	HSPB1/CROCC/GATA3/ADIPOR2/SULF2/DCBLD2
Whole Blood	D28	Hallmark	HALLMARK_SPERMATOGENESIS	44	-0.27348	-0.874918	0.676574	0.838772	0.890229	0.680685	1543	tags=23%, list=17%, signal=19%	NCAPH/DPEP3/GFI1/JAM3/CCNA1/SIRT1/HBZ/ACE/CAMK4/ARL4A
Whole Blood	D28	BTM	T cell activation (IV) (M52)	12	-0.35972	-0.849396	0.678374	0.838772	0.821005	0.680685	1848	tags=42%, list=20%, signal=33%	LCK/CD5/GATA3/GFI1/LPXN
Whole Blood	D28	BTM	enriched in neutrophils (II) (M163)	13	0.322038	0.833891	0.679452	0.838772	0.821005	0.680685	1344	tags=31%, list=15%, signal=26%	DENND3/BEST1/MBOAT7/HSPA6
Whole Blood	D28	Monaco 2019	Monaco_Monocytes_I_signature	12	0.322695	0.816636	0.698235	0.856055	0.756421	0.694711	995	tags=25%, list=11%, signal=22%	C1QB/SMCO4/CAMK1
Whole Blood	D28	BTM	NK cell surface signature (S1)	34	0.258877	0.858173	0.706126	0.85984	0.844439	0.697783	2364	tags=24%, list=26%, signal=18%	IL18RAP/GPR82/SLC7A5/PDGFRB/IL2RB/IL18R1/SLAMF7/NCAM1
Whole Blood	D28	BTM	lymphocyte generic cluster (M60)	11	-0.34369	-0.796768	0.735897	0.887061	0.871061	0.719873	2852	tags=45%, list=31%, signal=31%	BANK1/NAV1/DTX3/CD2/CD28
Whole Blood	D28	Hallmark	HALLMARK_APICAL_JUNCTION	113	-0.234118	-0.871052	0.738391	0.887061	0.946656	0.719873	1253	tags=19%, list=14%, signal=16%	RASA1/MAP4K2/NECTIN3/ITGB1/NEXN/TRAF1/JAM3/ITGA3/FBN1/NEGR1/SPEG/LIMA1/PECAM1/AKT3/CD86/ADAMTS5/PIK3CB/MYL12B/THBS3/INSIG1/ADAM23
Whole Blood	D28	BTM	enriched in NK cells (I) (M7.2)	44	-0.261006	-0.835009	0.74797	0.892577	0.876409	0.72435	2800	tags=32%, list=30%, signal=22%	KLRF1/MYBL1/PTGDR/TARP/ITK/KLRK1/CD96/PRKCQ/PRKCH/KLRB1/XCL2/STAT4/SAMD3/RORA
Whole Blood	D28	BTM	B cell development/activation (M58)	11	-0.335197	-0.777078	0.762592	0.904	0.884607	0.73362	1141	tags=36%, list=12%, signal=32%	BCL2/JAM3/TCF4/DUSP6
Whole Blood	D28	BTM	enriched in activated dendritic cells (II) (M165)	27	0.25759	0.8067	0.779661	0.918153	0.895452	0.745105	1411	tags=22%, list=15%, signal=19%	CSF2RB/PDGFC/DSE/RBM47/ATF3/SERPING1
Whole Blood	D28	BTM	adhesion and migration, chemotaxis (M91)	10	-0.329908	-0.744287	0.801628	0.937852	0.911655	0.761091	3416	tags=60%, list=37%, signal=38%	CCR7/CCL5/PF4/F2R/ANXA1/CCR5
Whole Blood	D28	Hallmark	HALLMARK_P53_PATHWAY	133	-0.221435	-0.842091	0.812932	0.939609	0.949889	0.762517	1502	tags=18%, list=16%, signal=15%	RB1/RPS12/IRAK1/ZMAT3/WWP1/DGKA/ERCC5/CTSD/CTSF/H2AJ/ABAT/PLK3/S100A4/CD82/HBEGF/HINT1/AK1/FOS/ISCU/JUN/FBXW7/S100A10/PERP/CCND2
Whole Blood	D28	BTM	viral sensing & immunity; IRF2 targets network (II) (M111.1)	11	-0.316673	-0.734136	0.818502	0.939609	0.921808	0.762517	279	tags=45%, list=3%, signal=44%	IFIT2/BST2/DDX58/ZBP1/USP18
Whole Blood	D28	Hallmark	HALLMARK_APOPTOSIS	117	-0.22298	-0.833114	0.823278	0.939609	0.949889	0.762517	2395	tags=29%, list=26%, signal=22%	GADD45A/VDAC2/PPP2R5B/ANKH/GPX1/NEFH/RHOB/HSPB1/BCL2L1/MGMT/AVPR1A/SQSTM1/PMAIP1/CASP8/CD2/CDC25B/GPX3/KRT18/DAP3/ADD1/BNIP3L/ANXA1/BID/SMAD7/CCNA1/PLCB2/EREG/SC5D/JUN/SOD1/ENO2/BIRC3/CYLD/CCND2
Whole Blood	D28	Hallmark	HALLMARK_PROTEIN_SECRETION	58	-0.238033	-0.797978	0.824127	0.939609	0.949889	0.762517	1465	tags=19%, list=16%, signal=16%	KRT18/AP2B1/SNAP23/ANP32E/AP2S1/ATP1A1/COG2/RER1/SOD1/LAMP2/RAB9A
Whole Blood	D28	Hallmark	HALLMARK_TGF_BETA_SIGNALING	38	-0.244056	-0.759812	0.852179	0.952476	0.949889	0.772959	1365	tags=18%, list=15%, signal=16%	TGIF1/TGFBR1/SMAD7/PPM1A/UBE2D3/SMURF2/ACVR1
Whole Blood	D28	Hallmark	HALLMARK_UV_RESPONSE_UP	103	-0.219052	-0.804333	0.855644	0.952476	0.949889	0.772959	1971	tags=23%, list=21%, signal=19%	RHOB/AMD1/SQSTM1/KLHDC3/PRPF3/CDC34/GPX3/SLC6A8/ATP6V1F/BID/TMBIM6/ABCB1/ASNS/AP2S1/PPP1R2/EIF2S3/FOS/AQP3/CA2/RASGRP1/ENO2/NPTXR/HNRNPU/FOSB
Whole Blood	D28	BTM	activated dendritic cells (M67)	11	-0.299897	-0.695245	0.861148	0.952476	0.943339	0.772959	304	tags=36%, list=3%, signal=35%	IFIH1/DDX60/RSAD2/BIRC3
Whole Blood	D28	BTM	leukocyte differentiation (M160)	11	-0.299526	-0.694384	0.861988	0.952476	0.943339	0.772959	1710	tags=27%, list=18%, signal=22%	NAA15/NR4A2/CD83
Whole Blood	D28	BTM	Memory B cell surface signature (S9)	12	-0.297788	-0.703157	0.862017	0.952476	0.943339	0.772959	1141	tags=50%, list=12%, signal=44%	FCGR2B/TNFRSF13B/NLGN4Y/JAM3/SORCS3/CD52
Whole Blood	D28	BTM	receptors, cell migration (M109)	14	-0.280564	-0.688991	0.877653	0.963803	0.951475	0.782152	2428	tags=50%, list=26%, signal=37%	LEF1/CCR7/CCR1/BCL2/S1PR1/IL6R/GATA3
Whole Blood	D28	Hallmark	HALLMARK_COAGULATION	67	0.205745	0.782712	0.899303	0.977642	0.949889	0.793382	1985	tags=28%, list=21%, signal=22%	CAPN5/MMP8/ITGA2/GSN/CTSO/PREP/FN1/SERPINE1/FYN/MSRB2/F8/SERPING1/SERPINB2/SERPINA1/FURIN/C3/OLR1/ADAM9/USP11
Whole Blood	D28	Hallmark	HALLMARK_PI3K_AKT_MTOR_SIGNALING	69	-0.212833	-0.736258	0.921156	0.977642	0.949889	0.793382	2455	tags=28%, list=27%, signal=20%	CXCR4/MAPK1/RAF1/MKNK2/PPP1CA/ARPC3/PRKCB/SQSTM1/LCK/ITPR2/TBK1/ACTR3/MAPKAP1/YWHAB/PIKFYVE/CAMK4/THEM4/UBE2D3/RIT1
Whole Blood	D28	Hallmark	HALLMARK_E2F_TARGETS	95	-0.207268	-0.752696	0.92488	0.977642	0.949889	0.793382	1557	tags=16%, list=17%, signal=13%	CDC25B/DDX39A/STAG1/ANP32E/RPA2/MMS22L/LYAR/LBR/ASF1A/RAD21/MSH2/KIF22/MAD2L1/IPO7/ATAD2
Whole Blood	D28	Hallmark	HALLMARK_MYC_TARGETS_V1	137	-0.203599	-0.777128	0.925666	0.977642	0.949889	0.793382	2941	tags=30%, list=32%, signal=21%	PSMA4/ILF2/TRIM28/SRSF7/PCBP1/PSMA6/EEF1B2/TXNL4A/MCM7/TYMS/HNRNPA1/RNPS1/RSL1D1/HDGF/RPL34/PSMA2/MCM6/RPS3/SNRPD3/G3BP1/RPS5/EIF1AX/SNRPA/HSPD1/RPL6/RPS6/U2AF1/PSMD14/PWP1/RPL14/NCBP1/HDAC2/NPM1/SNRPA1/YWHAQ/ACP1/ODC1/TFDP1/MAD2L1/BUB3/HNRNPU
Whole Blood	D28	Hallmark	HALLMARK_OXIDATIVE_PHOSPHORYLATION	125	0.19195	0.809655	0.930891	0.977642	0.949889	0.793382	2017	tags=26%, list=22%, signal=21%	CYC1/ATP6AP1/PDHA1/SLC25A4/CYB5R3/GRPEL1/ACADVL/OGDH/TIMM13/PHB2/ATP6V1H/COX17/NDUFA9/IDH2/MGST3/IDH3B/MRPS12/ECHS1/ACAA1/ETFA/FXN/HADHA/TCIRG1/NDUFS3/IMMT/CYCS/IDH3G/SLC25A11/AFG3L2/VDAC1/NDUFS2/CS/NDUFB8
Whole Blood	D28	BTM	immuregulation - monocytes, T and B cells (M57)	11	-0.264042	-0.612123	0.933512	0.977642	0.978121	0.793382	362	tags=45%, list=4%, signal=44%	CD79A/IGHD/FCER2/KIT/IL23A
Whole Blood	D28	BTM	type I interferon response (M127)	12	-0.257437	-0.607878	0.940291	0.977642	0.978121	0.793382	3056	tags=42%, list=33%, signal=28%	IFIH1/DDX60/RSAD2/IFIT1/USP18
Whole Blood	D28	BTM	viral sensing & immunity; IRF2 targets network (I) (M111.0)	17	-0.236836	-0.6117	0.950139	0.977642	0.978121	0.793382	2302	tags=29%, list=25%, signal=22%	LY86/KYNU/TLR7/EREG/USP18
Whole Blood	D28	BTM	enriched in antigen presentation (III) (M95.1)	12	-0.244594	-0.577553	0.954842	0.977642	0.978121	0.793382	3195	tags=33%, list=35%, signal=22%	CD53/PLEK/HLA-DMA/LAPTM5
Whole Blood	D28	Hallmark	HALLMARK_DNA_REPAIR	75	-0.199939	-0.700674	0.957075	0.977642	0.957075	0.793382	2820	tags=33%, list=30%, signal=23%	ELL/PRIM1/CMPK2/TYMS/CDA/AK3/SDCBP/TMED2/UMPS/POLR1D/GTF2F1/POLD4/POLD3/SMAD5/RPA2/ERCC5/NT5C3A/NELFE/GUK1/PNP/CETN2/RAD52/EIF1B/AK1/DAD1
Whole Blood	D28	BTM	cell adhesion (M51)	15	0.223315	0.601312	0.958375	0.977642	0.978121	0.793382	702	tags=13%, list=8%, signal=12%	IL1B/FN1
Whole Blood	D28	BTM	plasma cells & B cells, immunoglobulins (M156.0)	29	0.202181	0.645741	0.961236	0.977642	0.978121	0.793382	1781	tags=24%, list=19%, signal=20%	ITM2C/PCDH9/BLK/IGKV3-20/ABCB4/IGKV4-1/IGKC
Whole Blood	D28	BTM	Plasma cell surface signature (S3)	10	0.232649	0.557689	0.961257	0.977642	0.978121	0.793382	3285	tags=70%, list=36%, signal=45%	HM13/CLPTM1L/TRAM2/GPR25/SCARB2/SDC1/TEK
Whole Blood	D28	Monaco 2019	Monaco_NK_signature	43	0.190369	0.664528	0.970882	0.979181	0.970882	0.794631	1559	tags=16%, list=17%, signal=14%	FEZ1/CYP4F29P/BNC2/SLC1A7/PDGFRB/COL13A1/SORBS2
Whole Blood	D28	BTM	enriched in NK cells (II) (M61.0)	16	-0.209262	-0.53218	0.978272	0.979181	0.979181	0.794631	2800	tags=31%, list=30%, signal=22%	KLRF1/TARP/KLRK1/CD96/KLRB1
Whole Blood	D28	BTM	translation initiation factor 3 complex (M245)	11	-0.223135	-0.517289	0.979181	0.979181	0.979181	0.794631	594	tags=45%, list=6%, signal=43%	EIF3H/EIF3K/UXT/EEF1B2/EIF3E
Whole Blood	D7	Monaco 2019	Monaco_Neutrophils_signature	147	0.441026	1.81256	0.000182249	0.0157155	0.00236924	0.0121066	2185	tags=37%, list=24%, signal=29%	NSUN7/NFE4/CEACAM4/LINC01127/MGAM/LGALSL/CRISPLD2/PGLYRP1/CAMP/IL1R1/AOC2/MIR3945HG/ZDHHC18/ST6GALNAC2/FRAT2/TGFA/LRRC4/VNN3/HCG27/SDC2/PHOSPHO1/WLS/KIAA1324/CLEC7A/ZNF467/CCNJL/AATK/MRVI1/TM6SF1/DOK3/PADI4/MME/MANSC1/ANXA3/MEGF9/ARHGEF40/GPR27/CPPED1/SLC45A4/STX3/CASS4/FCGR3B/HSPA6/BCL3/IL13RA1/BMX/FAM157B/KCNJ15/FAM157A/RBM47/PROK2/BASP1/PADI2/FOLR3
Whole Blood	D7	Hallmark	HALLMARK_INFLAMMATORY_RESPONSE	135	-0.475399	-1.96312	0.000219394	0.0157155	0.00731636	0.0121066	1702	tags=36%, list=18%, signal=29%	LYN/PLAUR/RTP4/HIF1A/MMP14/LY6E/EREG/P2RX7/TIMP1/PVR/IFITM1/ADM/NFKB1/KIF1B/GPR183/IFNAR1/PTGER2/EMP3/CXCR6/CD69/GCH1/FPR1/RIPK2/MYC/MSR1/CYBB/LDLR/C3AR1/ICAM1/CXCL10/NFKBIA/CCR7/LAMP3/GNAI3/ABCA1/IL7R/HBEGF/TNFAIP6/AXL/AHR/CD82/RNF144B/PTGIR/ACVR2A/TNFRSF1B/GNA15/DCBLD2/SCN1B
Whole Blood	D7	Monaco 2019	Monaco_Plasmablasts_signature	96	0.468621	1.81706	0.000370165	0.0157155	0.00240607	0.0121066	1038	tags=29%, list=11%, signal=26%	IGHV3-43/IGKV3-11/IGHV2-5/IGHV2-26/IGLV3-16/IGLV3-27/IGKV2-30/IGHV1-24/IGLV2-14/IGHV3-11/IGHV4-34/IGHV3-13/IGLJ2/KLHL14/IGHV3-74/IGHV4-28/IGHV5-51/IGLV3-1/IGKV3D-11/TXNDC5/IGLV4-69/IGHV3-66/IGKV1-12/IGLV3-25/IGHV1-18/IGKV1-5/IGLV1-44/IGHV4-4
Whole Blood	D7	Hallmark	HALLMARK_OXIDATIVE_PHOSPHORYLATION	125	-0.440587	-1.79915	0.000438308	0.0157155	0.00731636	0.0121066	2260	tags=45%, list=24%, signal=34%	HADHA/COX8A/NDUFB7/POR/ACADM/SLC25A5/ACADSB/ATP5MC2/MRPL15/COX7C/ISCA1/CS/VDAC2/COX4I1/ATP5PF/COX5A/IMMT/ETFB/NDUFB5/NDUFA4/PDHB/ACAA2/ATP5F1B/AIFM1/SURF1/NDUFA6/MDH2/NDUFB2/PDK4/LRPPRC/IDH3G/COX6C/BCKDHA/ATP1B1/ATP5F1E/NDUFS2/ATP5MC3/COX7A2/PRDX3/IDH1/SDHC/ALAS1/ATP6V1F/MGST3/ATP5F1C/RHOT1/HSD17B10/TIMM9/LDHA/SLC25A3/ABCB7/NDUFV1/ATP5PD/IDH3B/IDH3A/ETFA
Whole Blood	D7	Hallmark	HALLMARK_INTERFERON_GAMMA_RESPONSE	170	-0.419468	-1.78334	0.000438982	0.0157155	0.00731636	0.0121066	2886	tags=46%, list=31%, signal=32%	IFNAR2/PSMB9/LAP3/PSMB8/CMTR1/OAS2/IFI27/MTHFD2/TNFSF10/ST3GAL5/APOL6/PSMB2/PARP12/IFI44L/TRAFD1/CMPK2/AUTS2/JAK2/IL18BP/IL15RA/IL10RA/CDKN1A/EPSTI1/MT2A/IFI35/GBP4/IFI44/CD74/CIITA/WARS1/IFIH1/CD86/RSAD2/PLA2G4A/ST8SIA4/IFITM3/SAMHD1/OASL/RTP4/NUP93/HIF1A/FAS/PELI1/B2M/LY6E/ZNFX1/FGL2/OGFR/DDX60/PTPN2/BTG1/LGALS3BP/NFKB1/PLSCR1/HLA-B/DHX58/CD69/ARID5B/HERC6/GCH1/FPR1/PSMB10/HLA-DQA1/RIPK2/HLA-DRB1/HLA-DMA/VAMP8/ICAM1/CXCL10/MARCHF1/USP18/NFKBIA/HLA-G/TXNIP/ARL4A/TNFAIP6/IFI30/PSMA2
Whole Blood	D7	BTM	immune activation - generic cluster (M37.0)	225	0.351223	1.52172	0.000899928	0.0230449	0.035842	0.0177529	1559	tags=28%, list=17%, signal=23%	HAL/AZU1/ARG1/FAM43A/TACSTD2/CTSG/MS4A3/BPI/PSRC1/CRISP3/BARD1/MGAM/OLR1/CEBPE/MYB/CRISPLD2/CEACAM6/CAMP/LTF/IL1R1/LRRC4/TCN1/LAT/ZNF608/NCF4/ABCA13/RNASE3/MCM3/CHIT1/HMGB2/SLC40A1/BANK1/ZNF467/CORO2A/TM6SF1/DEFA1/NFE2/DOK3/DOCK5/SERPINB10/LGALS3/MANSC1/CLEC5A/ELANE/MMP8/SLCO4C1/TSPAN2/RETN/LCN2/VANGL1/ERI2/TCL1A/ANXA3/ENTPD1/MEGF9/BST1/CD22/CACNA2D3/CLC/CYP4F2/PTX3/CDK14
Whole Blood	D7	BTM	viral sensing & immunity; IRF2 targets network (I) (M111.0)	17	-0.718116	-1.95096	0.00102902	0.0230449	0.035842	0.0177529	1515	tags=53%, list=16%, signal=44%	EREG/AIF1/TNFSF13B/CXCL16/LY86/CTSS/RIPK2/USP18/KYNU
Whole Blood	D7	Hallmark	HALLMARK_MTORC1_SIGNALING	137	-0.396871	-1.64165	0.00109914	0.0230449	0.0130011	0.0177529	2528	tags=46%, list=27%, signal=34%	PPA1/SLA/CANX/QDPR/TBK1/RAB1A/GAPDH/EBP/SLC1A5/CDKN1A/GMPS/PPIA/GSR/GLA/WARS1/PSMD14/ATP2A2/HSPA4/CYB5B/ACACA/SRD5A1/PRDX1/PSMA4/ERO1A/IMMT/GLRX/M6PR/FGL2/HSPE1/RPA1/GBE1/DAPP1/TES/SQSTM1/GSK3B/SQLE/CACYBP/CYP51A1/IDH1/ITGB2/CXCR4/RIT1/FADS1/PGK1/LDLR/CTSC/DDIT4/CD9/EGLN3/INSIG1/ACLY/TUBA4A/ACTR2/LDHA/ALDOA/UNG/IFI30/DHCR24/DHCR7/BCAT1/ACTR3/TPI1/ENO1
Whole Blood	D7	Hallmark	HALLMARK_INTERFERON_ALPHA_RESPONSE	87	-0.436814	-1.68831	0.00130011	0.0230449	0.0130011	0.0177529	2881	tags=46%, list=31%, signal=32%	PSMB9/LAP3/PSMB8/CMTR1/IFI27/PARP12/IFI44L/TRAFD1/TENT5A/CMPK2/EPSTI1/IFI35/GBP4/IFI44/CD74/WARS1/IFIH1/RSAD2/SELL/IFITM3/OASL/HLA-C/RTP4/B2M/LY6E/OGFR/DDX60/LGALS3BP/IFITM1/PLSCR1/NUB1/DHX58/HERC6/OAS1/RIPK2/CXCL10/USP18/LAMP3/TXNIP/IFI30
Whole Blood	D7	BTM	cell cycle (I) (M4.1)	42	0.556695	1.85081	0.00135266	0.0230449	0.035842	0.0177529	2017	tags=45%, list=22%, signal=36%	FOXM1/ZWINT/RFC4/PTTG1/SMC2/CDC7/MYBL2/FANCI/MCM2/SPC24/PLK4/RRM2/FANCD2/NUSAP1/DHFR/TIMELESS/CDT1/CCNE2/GINS2
Whole Blood	D7	BTM	enriched in antigen presentation (III) (M95.1)	12	-0.751499	-1.85567	0.00141959	0.0230449	0.035842	0.0177529	2004	tags=83%, list=22%, signal=65%	PLEK/HLA-DMB/HLA-DRA/CD53/AIF1/LAPTM5/ITGB2/HLA-DRB1/HLA-DMA/ICAM1
Whole Blood	D7	BTM	enriched in monocytes (II) (M11.0)	161	-0.369891	-1.56058	0.00154491	0.0230449	0.035842	0.0177529	2563	tags=42%, list=28%, signal=31%	LST1/SIGLEC7/LRP1/RAB32/SPI1/PILRA/LGALS2/TYMP/HNMT/STAB1/MS4A4A/F13A1/SULF2/CLEC4E/CD14/SIRPB1/CLEC4A/IGSF6/LILRB1/RBP7/PRKCD/PLBD1/FGR/KCTD12/CD86/MYOF/MGST1/LYN/PLAUR/PLXNB2/ALDH2/HCK/FGL2/IMPA2/CD33/RIN2/LILRB2/CPVL/HPSE/SORT1/TNS3/FBP1/CYFIP1/CSF1R/CST3/GRN/MAFB/CD36/FCER1G/AIF1/SLC15A3/LY86/FCN1/PDGFC/FPR1/FXYD6/SERPINA1/LILRA5/CYBB/MTMR11/MS4A7/EPB41L3/KYNU/ASGR2/IFI30/ADAP2/ASGR1
Whole Blood	D7	Hallmark	HALLMARK_ALLOGRAFT_REJECTION	145	-0.375278	-1.56294	0.00176367	0.0242844	0.0146972	0.0187077	2078	tags=35%, list=22%, signal=28%	NME1/CD74/CCR5/IGSF6/WARS1/FGR/CD86/EIF3A/ST8SIA4/FLNA/CD3E/PRKCB/LYN/HLA-DMB/HIF1A/FAS/B2M/CD40LG/EREG/HLA-DRA/TIMP1/CRTAM/TRAT1/CD2/CD28/IL2RG/GPR65/CD3D/NCR1/PF4/LY86/CD80/CTSS/ITGB2/PSMB10/HLA-DQA1/RIPK2/DARS1/ITK/CD4/ETS1/CAPG/HLA-DMA/IL2RA/ICAM1/HLA-G/EIF5A/IL27RA/IFNGR1/BCAT1/ACVR2A
Whole Blood	D7	Hallmark	HALLMARK_IL2_STAT5_SIGNALING	142	-0.374008	-1.55363	0.00264434	0.0338097	0.0188881	0.0260457	1230	tags=24%, list=13%, signal=21%	PLSCR1/PLIN2/CD81/PLAGL1/RNH1/GPR65/PTGER2/TNFRSF8/CDCP1/DHRS3/CD44/CKAP4/SERPINB6/GSTO1/GLIPR2/SYNGR2/ENO3/MYC/FLT3LG/LRRC8C/CAPG/IL2RA/CXCL10/CD83/TNFRSF21/SLC29A2/NRP1/ARL4A/AHR/IFNGR1/TNFRSF1B/BATF3/PTRH2/UMPS
Whole Blood	D7	BTM	enriched in antigen presentation (II) (M95.0)	19	-0.654358	-1.82913	0.00370981	0.0442704	0.0659224	0.0341042	2754	tags=74%, list=30%, signal=52%	HCLS1/SLA/IL10RA/PLEK/SELL/HLA-DPB1/FGL2/HLA-DRA/CD53/AIF1/ITGB2/GIMAP6/HLA-DRB1/HLA-DMA
Whole Blood	D7	BTM	MHC-TLR7-TLR8 cluster (M146)	15	-0.680043	-1.78813	0.00429185	0.048015	0.0659224	0.0369889	2405	tags=67%, list=26%, signal=49%	HLA-DPA1/CD74/HLA-C/HLA-DPB1/HLA-DRA/HLA-B/HLA-DQA1/HLA-DRB1/CD4/HLA-G
Whole Blood	D7	BTM	enriched in neutrophils (I) (M37.1)	37	0.5352	1.73268	0.00483933	0.0509553	0.0659224	0.039254	2457	tags=51%, list=27%, signal=38%	MGAM/ST6GALNAC2/LRRC4/VNN3/NCF4/CSF3R/NFE2/MME/MANSC1/REPS2/FCGR3B/NLRP12/KCNJ15/PROK2/BASP1/RNF24/CYP4F3/TNFRSF10C/LIN7A
Whole Blood	D7	BTM	enriched in T cells (I) (M7.0)	56	-0.451421	-1.6106	0.00570342	0.0559488	0.0659224	0.0431008	1483	tags=29%, list=16%, signal=24%	GPR171/TRAT1/CD2/XCL2/CD28/NELL2/CD3D/GIMAP6/GIMAP7/FLT3LG/ITK/ETS1/GZMK/IL7R/IL32/PRKCQ
Whole Blood	D7	BTM	enriched in B cells (I) (M47.0)	45	0.49681	1.67521	0.00616808	0.0559488	0.0659224	0.0431008	2316	tags=49%, list=25%, signal=37%	KLHL14/CD79A/PTPRK/FCRL5/PCDH9/ABCB4/CD24/BLK/BANK1/E2F5/STAP1/TCL1A/CD22/SPIB/IGHM/CD200/FCER2/CD79B/PLEKHG1/CXCR5/P2RX5/TSPAN13
Whole Blood	D7	BTM	cell junction (GO) (M4.13)	10	-0.756646	-1.77515	0.00625126	0.0559488	0.0659224	0.0431008	2018	tags=80%, list=22%, signal=63%	PRKCD/KCTD12/PAK1/HCK/TNS3/LCP1/EPB41L3/IFI30
Whole Blood	D7	Monaco 2019	Monaco_Monocytes_NC_signature	29	-0.545083	-1.68762	0.00808793	0.06894	0.0350477	0.0531087	1337	tags=38%, list=14%, signal=33%	CSF1R/EPS8/CXCL16/TNFRSF8/MS4A14/LYPD2/MS4A7/ABCC3/SYT17/RNF144B/MRAS
Whole Blood	D7	BTM	viral sensing & immunity; IRF2 targets network (II) (M111.1)	11	-0.715059	-1.72052	0.00873984	0.0705078	0.0761537	0.0543165	1026	tags=36%, list=11%, signal=32%	TNFSF13B/PSMB10/CXCL10/USP18
Whole Blood	D7	BTM	enriched in B cells (II) (M47.1)	35	0.509592	1.63018	0.00926641	0.0705078	0.0761537	0.0543165	2279	tags=46%, list=25%, signal=35%	KLHL14/BLNK/CD79A/PTPRK/FCRL5/POU2AF1/CD24/DENND5B/BANK1/TCL1A/IGHM/CDK14/CD79B/CD180/PLEKHG1/CXCR5
Whole Blood	D7	BTM	cell division - E2F transcription network (M4.8)	10	0.735255	1.71056	0.00951814	0.0705078	0.0761537	0.0543165	805	tags=50%, list=9%, signal=46%	ZWINT/MCM2/PRKDC/MCM3/NASP
Whole Blood	D7	BTM	cell cycle (III) (M103)	25	0.571346	1.69475	0.00984746	0.0705078	0.0761537	0.0543165	2408	tags=52%, list=26%, signal=39%	PTTG1/CDC7/MCM2/RBL2/MCM3/E2F5/HDAC2/CCNE2/RAD21/CDKN1B/SMC1A/MCM7/CDK4
Whole Blood	D7	BTM	B cell surface signature (S2)	54	0.452031	1.5777	0.0107013	0.0736745	0.0775846	0.056756	2316	tags=41%, list=25%, signal=31%	ITM2C/JAM2/CD79A/PTPRK/FCRL5/PCDH9/ABCB4/CHL1/CD24/NT5E/IL5RA/CNTNAP3/SCN3A/CD22/CD200/FCRL3/CD79B/CD180/HLA-DOA/CXCR5/P2RX5/TSPAN13
Whole Blood	D7	BTM	extracellular matrix, complement (M140)	10	0.725173	1.68711	0.012096	0.0801918	0.0825372	0.0617767	343	tags=30%, list=4%, signal=29%	LTBP2/CRISP3/CRISPLD2
Whole Blood	D7	Hallmark	HALLMARK_ADIPOGENESIS	125	-0.353311	-1.44275	0.0131492	0.0840612	0.0804623	0.0647576	2312	tags=40%, list=25%, signal=30%	CAVIN2/SLC1A5/COX8A/NDUFB7/POR/ACADM/SCARB1/MCCC1/PFKFB3/MRPL15/AGPAT3/APLP2/CS/DNAJC15/AK2/ATL2/SLC27A1/IMMT/ETFB/ALDH2/ACAA2/AIFM1/SQOR/GBE1/CD36/PLIN2/MDH2/DHRS7B/IDH3G/BCKDHA/PRDX3/IDH1/SDHC/STOM/UCP2/CD151/MGST3/LPCAT3/SOD1/ACLY/REEP5/ABCA1/ALDOA/ARL4A/SAMM50/IFNGR1/DHCR7/SLC66A3/SCP2/IDH3A
Whole Blood	D7	BTM	lysosomal/endosomal proteins (M139)	10	-0.711771	-1.66987	0.0137124	0.0846389	0.0883691	0.0652025	1915	tags=70%, list=21%, signal=56%	CTSB/SORT1/CD68/CTSS/AP1S2/NPC2/PSAP
Whole Blood	D7	Hallmark	HALLMARK_COMPLEMENT	128	-0.348151	-1.42523	0.0144832	0.0864165	0.0804623	0.066572	2204	tags=34%, list=24%, signal=27%	L3MBTL4/GNAI2/KCNIP2/CALM3/FYN/PPP4C/GNB4/PRKCD/PLEK/PSEN1/PLA2G4A/CTSB/LAMP2/GP1BA/ANXA5/LYN/PLAUR/CD40LG/MMP14/TIMP1/CR2/CPM/COL4A2/CD36/PLSCR1/DUSP6/CSRP1/FCER1G/PDGFB/XPNPEP1/FCN1/CTSS/SERPINA1/LIPA/CTSC/GZMK/GNAI3/DPP4/GRB2/KYNU/ADAM9/PRCP/DGKH/SRC
Whole Blood	D7	BTM	Resting dendritic cell surface signature (S10)	50	-0.444856	-1.55531	0.0155954	0.0900506	0.0952138	0.0693716	2165	tags=52%, list=23%, signal=40%	LPCAT2/P2RY6/IGSF6/TTYH3/CD86/CLEC10A/SPINT2/PTGFRN/TSPAN15/CSF1R/SLAMF8/LRFN4/ATP1B1/TMEM51/CD151/HLA-DMA/CD9/TMEM144/ACE/SERINC5/NRP1/ITPRIPL2/MFSD1/ABCC3/IFNGR1/ADAM9
Whole Blood	D7	BTM	myeloid cell enriched receptors and transporters (M4.3)	28	-0.520815	-1.6014	0.0179678	0.0967028	0.101462	0.0744962	3108	tags=68%, list=34%, signal=45%	SLC7A7/MARCO/GPBAR1/MPEG1/CCR1/SIGLEC7/LRRC25/SULF2/CD14/CLEC4A/IGSF6/KCTD12/CD86/MYOF/SLC15A3/SLC2A6/MTMR11/MS4A14/ASGR1
Whole Blood	D7	Monaco 2019	Monaco_Basophils_LD_signature	83	0.384369	1.45624	0.0181113	0.0967028	0.0588616	0.0744962	1117	tags=24%, list=12%, signal=21%	TPST1/IL4/CACNA1D/C5AR2/FGFR2/PTGDR2/KIF28P/CYP4F12/GRB10/OSBPL1A/ZNF608/SEMA7A/OXER1/KRT81/ALS2/BACE2/IL5RA/LUM/CORO6/NFE2
Whole Blood	D7	BTM	extracellular matrix (II) (M2.1)	31	0.508018	1.58229	0.0183681	0.0967028	0.101462	0.0744962	820	tags=26%, list=9%, signal=24%	ARG1/MPO/CTSG/CRISP3/AEBP1/CEACAM8/COL6A2/CHIT1
Whole Blood	D7	BTM	enriched in monocytes (surface) (M118.1)	13	-0.643234	-1.62738	0.0212293	0.104001	0.111936	0.0801184	1766	tags=46%, list=19%, signal=37%	C1orf162/HLA-DMB/TNFSF13B/CD4/MCTP1/TNFRSF1B
Whole Blood	D7	Hallmark	HALLMARK_KRAS_SIGNALING_UP	110	-0.349265	-1.40061	0.0213834	0.104001	0.0977155	0.0801184	1675	tags=30%, list=18%, signal=25%	PLAUR/GLRX/USP12/F2RL1/WDR33/EREG/MAFB/DUSP6/LCP1/IL2RG/FCER1G/JUP/ALDH1A2/BIRC3/LAPTM5/CTSS/ITGB2/CXCR4/GNG11/ETS1/GUCY1A1/C3AR1/IGF2/CXCL10/ACE/TMEM158/EPB41L3/IL7R/HBEGF/NRP1/TNFRSF1B/DCBLD2/SCN1B
Whole Blood	D7	Hallmark	HALLMARK_E2F_TARGETS	95	0.364087	1.4093	0.0214974	0.104001	0.0977155	0.0801184	2762	tags=45%, list=30%, signal=32%	PTTG1/LIG1/BARD1/POLE/MYBL2/PRDX4/MCM2/SPC24/PRKDC/MCM3/CDC25B/NASP/HMGB2/PLK4/KPNA2/SSRP1/RRM2/SHMT1/TFRC/TCF19/TIMELESS/MLH1/CTCF/ILF3/NUP153/PPM1D/ASF1A/RAD21/TACC3/CDKN1B/TMPO/SMC1A/MCM7/CDK4/PMS2/ORC2/AURKB/H2AX/MKI67/MCM5/RNASEH2A/MSH2/PSMC3IP
Whole Blood	D7	BTM	T cell activation and signaling (M5.1)	21	-0.553017	-1.58497	0.0241785	0.113894	0.121944	0.0877393	1476	tags=52%, list=16%, signal=44%	CD3E/HLA-DRA/TRAT1/CD2/IL2RG/CD3D/GIMAP6/HLA-DRB1/ITK/CD4/CCR7
Whole Blood	D7	Hallmark	HALLMARK_MYC_TARGETS_V2	36	-0.468708	-1.52149	0.0257101	0.118003	0.107126	0.0909049	1931	tags=36%, list=21%, signal=29%	MRTO4/AIMP2/UTP20/PPRC1/HSPE1/PPAN/MYC/GNL3/MAP3K6/FARSA/SLC29A2/UNG/NDUFAF4
Whole Blood	D7	BTM	Monocyte surface signature (S4)	73	-0.380528	-1.42321	0.0274654	0.122908	0.132749	0.0946833	1484	tags=22%, list=16%, signal=19%	CD33/LILRB2/KCNQ1/APCDD1/CD36/FPR1/CLEC12B/FXYD6/CD4/ABCA1/MCTP1/MFSD1/ASGR2/PTGIR/TNFRSF1B/ASGR1
Whole Blood	D7	BTM	plasma cells & B cells, immunoglobulins (M156.0)	29	0.499833	1.53386	0.0289575	0.126424	0.134363	0.0973925	1484	tags=41%, list=16%, signal=35%	ITM2C/IGKC/CPNE5/PCDH9/ABCB4/BLK/GNG7/E2F5/IGLV1-44/STAP1/CD22/SPIB
Whole Blood	D7	Hallmark	HALLMARK_TGF_BETA_SIGNALING	38	0.454683	1.48076	0.0317092	0.130213	0.121958	0.100311	1034	tags=21%, list=11%, signal=19%	LTBP2/WWTR1/ID3/NOG/SKI/APC/SMAD7/SERPINE1
Whole Blood	D7	BTM	type I interferon response (M127)	12	-0.637338	-1.57377	0.0318394	0.130213	0.135617	0.100311	1979	tags=50%, list=21%, signal=39%	IFIH1/RSAD2/DDX60/IFITM1/PLSCR1/USP18
Whole Blood	D7	BTM	Plasma cell surface signature (S3)	10	0.676138	1.57303	0.032322	0.130213	0.135617	0.100311	1130	tags=50%, list=12%, signal=44%	TRAM2/GPR25/CLPTM1L/SLC44A1/HM13
Whole Blood	D7	BTM	Memory B cell surface signature (S9)	12	0.639323	1.55888	0.0327352	0.130213	0.135617	0.100311	648	tags=33%, list=7%, signal=31%	ITM2C/GRAMD1C/TNFRSF13B/CHL1
Whole Blood	D7	BTM	myeloid, dendritic cell activation via NFkB (II) (M43.1)	12	-0.626249	-1.54639	0.0367066	0.142836	0.146826	0.110036	2144	tags=50%, list=23%, signal=38%	LTB/PRKCD/BIRC3/NFKB2/ICAM1/NFKBIA
Whole Blood	D7	Hallmark	HALLMARK_MYC_TARGETS_V1	137	-0.317345	-1.31269	0.0402286	0.153211	0.143674	0.118028	2530	tags=38%, list=27%, signal=28%	PSMB3/CCT3/CANX/POLE3/NCBP1/PABPC1/CCT5/EIF2S1/RNPS1/PPIA/NME1/FAM120A/PSMD14/ILF2/XRCC6/AIMP2/PSMA4/FBL/COX5A/EIF4A1/SF3B3/EIF1AX/RAD23B/ACP1/SNRPD3/RPL6/RSL1D1/HSPE1/SNRPA1/SNRPA/HNRNPU/RPL14/PRPS2/UBE2L3/POLD2/SERBP1/HSP90AB1/EIF4H/PRDX3/DDX21/RPL22/G3BP1/MYC/PGK1/PSMA6/GNL3/HNRNPA1/CNBP/HNRNPR/LDHA/SLC25A3/PSMA2
Whole Blood	D7	BTM	regulation of signal transduction (M3)	35	-0.443474	-1.43031	0.0495645	0.184834	0.191649	0.142389	2142	tags=49%, list=23%, signal=37%	SULF2/RGL1/PTK2/PRKCD/CD3E/LYN/PLXNB2/HPSE/TRAT1/CSF1R/APCDD1/JUP/FPR1/HMOX1/FOXO1/FGD4/ADAP2
Whole Blood	D7	BTM	blood coagulation (M11.1)	21	-0.508959	-1.4587	0.0582765	0.212888	0.217557	0.164	2268	tags=48%, list=25%, signal=36%	F13A1/DOK2/GNB4/PECAM1/LYN/PLAUR/CD36/FCER1G/SERPINA1/PSAP
Whole Blood	D7	BTM	BCR signaling (M54)	11	0.619123	1.47598	0.0600157	0.214856	0.217557	0.165517	1323	tags=45%, list=14%, signal=39%	BLNK/INPP5D/PIK3R5/PIK3CD/PLCG2
Whole Blood	D7	BTM	CORO1A-DEF6 network (I) (M32.2)	13	0.588818	1.47168	0.0654668	0.226168	0.222489	0.174231	3120	tags=69%, list=34%, signal=46%	TSC2/SIPA1/SH2B1/CORO1A/CLPTM1/HGS/DEF6/TECR/APEH
Whole Blood	D7	BTM	enriched in activated dendritic cells (II) (M165)	27	-0.464718	-1.41651	0.0657025	0.226168	0.222489	0.174231	1979	tags=30%, list=21%, signal=23%	IFIH1/RSAD2/MGST1/DSE/PDGFC/LAMP3/TNFAIP6/HESX1
Whole Blood	D7	BTM	T cell differentiation via ITK and PKC (M18)	11	-0.608644	-1.46447	0.0686992	0.230963	0.222489	0.177925	2242	tags=73%, list=24%, signal=55%	SPOCK2/BCL2/SH2D1A/SIRPG/ABLIM1/ITK/ETS1/PRKCQ
Whole Blood	D7	BTM	lymphocyte generic cluster (M60)	11	-0.607105	-1.46077	0.070122	0.230963	0.222489	0.177925	1265	tags=45%, list=14%, signal=39%	CD2/CD28/DTX3/CHI3L2/DHCR24
Whole Blood	D7	BTM	enriched in NK cells (receptor activation) (M61.2)	13	-0.57153	-1.44597	0.0709664	0.230963	0.222489	0.177925	940	tags=31%, list=10%, signal=28%	KIR2DL4/ITK/KIR2DL1/PRKCQ
Whole Blood	D7	BTM	T cell differentiation (Th2) (M19)	13	-0.564446	-1.42805	0.0798625	0.255275	0.243549	0.196654	1483	tags=46%, list=16%, signal=39%	GPR171/TRAT1/CD28/GZMK/DPP4/IL32
Whole Blood	D7	BTM	enriched in neutrophils (II) (M163)	13	0.570135	1.42498	0.0818829	0.257141	0.243549	0.198092	2367	tags=62%, list=26%, signal=46%	FRAT2/SLC40A1/NPL/TSPAN2/BEST1/HSPA6/CFD/BTNL8
Whole Blood	D7	BTM	DC surface signature (S5)	51	-0.37633	-1.3186	0.0865405	0.267082	0.250967	0.20575	1279	tags=43%, list=14%, signal=37%	AGPAT3/COLEC12/LAMP2/SPINT2/PTGFRN/SLAMF8/LRFN4/ATP1B1/CXCL16/TSPAN33/TMEM51/HLA-DQA1/MSR1/CD151/CD83/CD9/ACE/TMEM158/NRP1/ITPRIPL2/ABCC3/ADAM9
Whole Blood	D7	BTM	enriched in B cells (VI) (M69)	19	0.498004	1.38226	0.0887379	0.269222	0.251063	0.207398	2316	tags=53%, list=25%, signal=40%	CD79A/PTPRK/PCDH9/ABCB4/CD22/CD200/CD79B/CXCR5/P2RX5/TSPAN13
Whole Blood	D7	Hallmark	HALLMARK_SPERMATOGENESIS	44	0.390587	1.31116	0.0936416	0.279364	0.300454	0.215211	400	tags=16%, list=4%, signal=15%	LDHC/SLC2A5/RFC4/TLE4/GFI1/STRBP/PCSK4
Whole Blood	D7	BTM	cell adhesion (GO) (M117)	20	-0.489572	-1.38652	0.0953954	0.279931	0.263473	0.215648	1605	tags=35%, list=17%, signal=29%	PLEK/CD40LG/PPP2R1A/NELL2/CYTIP/ADAM9/PRKCQ
Whole Blood	D7	BTM	small GTPase mediated signal transduction (M215)	12	0.572323	1.39551	0.0984027	0.284098	0.263978	0.218858	931	tags=25%, list=10%, signal=23%	ARHGAP9/GMIP/ARHGAP25
Whole Blood	D7	BTM	regulation of antigen presentation and immune response (M5.0)	73	-0.337357	-1.26175	0.10013	0.284496	0.263978	0.219165	2178	tags=37%, list=24%, signal=28%	NCKAP1L/FYN/LILRB1/FGR/CD86/CD3E/VASP/LYN/HLA-DMB/HLA-DPB1/PAK1/HCK/HLA-DRA/LILRB2/TRAT1/DUSP6/FCER1G/CD3D/BTLA/HLA-DQA1/HLA-DRB1/ITK/CD4/HLA-DMA/NFKBIA/CCR7/PRKCQ
Whole Blood	D7	Hallmark	HALLMARK_MYOGENESIS	108	0.311054	1.2265	0.102988	0.288043	0.300454	0.221898	1127	tags=19%, list=12%, signal=17%	WWTR1/SIRT2/AGL/FOXO4/LARGE1/AEBP1/VIPR1/DENND2B/PDE4DIP/DAPK2/MYBPH/COL6A2/NAV2/ITGB4/MYO1C/ERBB3/AKT2/SORBS1/TSC2/MYOM2/ADAM12
Whole Blood	D7	BTM	T & B cell development, activation (M62.0)	22	-0.464737	-1.34634	0.109275	0.300926	0.281687	0.231822	2874	tags=55%, list=31%, signal=38%	SCD/EBF1/NAV1/CD7/SH2D1A/RGL1/PTK2/CD3E/TRAT1/STK32B/CAMK2D/CD9
Whole Blood	D7	Hallmark	HALLMARK_CHOLESTEROL_HOMEOSTASIS	54	-0.354563	-1.25806	0.114699	0.311078	0.300454	0.239642	1736	tags=56%, list=19%, signal=45%	CBS/MVD/SC5D/FBXO6/HMGCR/PMVK/ECH1/FASN/SCD/MVK/STX5/ALDOC/EBP/ATF5/ACSS2/ANXA5/PLAUR/ACTG1/SREBF2/CHKA/PLSCR1/SQLE/CXCL16/CYP51A1/CPEB2/LDLR/CD9/ACAT2/FDFT1/DHCR7
Whole Blood	D7	Monaco 2019	Monaco_Monocytes_C_signature	39	-0.388252	-1.28503	0.117452	0.313789	0.305375	0.241731	2813	tags=54%, list=30%, signal=38%	RNASE4/PLA2G7/NRG1/SGMS2/CYP27A1/STAB1/VCAN/IER3/OSCAR/SLC46A2/LPAR1/MGST1/ALDH2/EREG/CD36/CD300LB/CDC42EP1/FXYD6/GPR84/ASGR2/CLMN
Whole Blood	D7	Hallmark	HALLMARK_HYPOXIA	129	-0.290421	-1.19058	0.119904	0.315628	0.300454	0.243148	2356	tags=36%, list=25%, signal=27%	RORA/GAPDH/MIF/IER3/CDKN1A/MT2A/AMPD3/SCARB1/PFKFB3/FOXO3/TIPARP/ERO1A/GCNT2/COL5A1/PLAUR/GLRX/HK1/PRKCA/S100A4/BTG1/FBP1/GBE1/UGP2/TES/ADM/PLIN2/PDGFB/XPNPEP1/CXCR4/HS3ST1/HMOX1/NAGK/ENO3/PGK1/RBPJ/ETS1/ANXA2/DDIT4/LDHA/ALDOA/PLAC8/CASP6/EXT1/DPYSL4/TPI1/ENO1
Whole Blood	D7	Hallmark	HALLMARK_TNFA_SIGNALING_VIA_NFKB	141	-0.284842	-1.1823	0.125908	0.322286	0.300454	0.248276	1268	tags=20%, list=14%, signal=17%	NFKB1/SQSTM1/SNN/GPR183/CD69/BIRC3/CD80/GCH1/SLC2A6/NFKB2/CD44/RIPK2/MYC/LDLR/ICAM1/CXCL10/CD83/SAT1/NFKBIA/ABCA1/FOSB/IL7R/HBEGF/PER1/TNFAIP6/KYNU/KLF9/NFE2L2
Whole Blood	D7	BTM	CD4 T cell surface signature Th2-stimulated (S7)	10	-0.578518	-1.35725	0.126033	0.322286	0.317824	0.248276	1824	tags=60%, list=20%, signal=48%	TMEM200A/IL17RB/GPR171/SLC4A7/CD28/CLDND1
Whole Blood	D7	Hallmark	HALLMARK_APOPTOSIS	117	-0.2947	-1.19099	0.128722	0.324161	0.300454	0.249721	1265	tags=20%, list=14%, signal=17%	CD2/SQSTM1/APP/AIFM3/BCAP31/DAP3/CYLD/CD69/BIRC3/GCH1/CD44/HMOX1/BID/SOD1/SAT1/HGF/CCNA1/BMF/TXNIP/CASP6/IFNGR1/PLPPR4/GNA15
Whole Blood	D7	Hallmark	HALLMARK_G2M_CHECKPOINT	105	0.30632	1.20134	0.130974	0.324161	0.300454	0.249721	2671	tags=37%, list=29%, signal=27%	PTTG1/BARD1/E2F4/SMC2/CDC7/POLE/MYBL2/MCM2/HIRA/UPF1/MCM3/CDC25B/NASP/KMT5A/PLK4/KPNA2/MEIS1/NUSAP1/CTCF/BCL3/ODF2/ILF3/GINS2/RASAL2/RAD21/TACC3/H2BC12/SLC7A1/CDKN1B/CUL3/TMPO/SMC1A/YTHDC1/CDK4/AURKB/H2AX/NUMA1/MKI67/MCM5
Whole Blood	D7	Hallmark	HALLMARK_PROTEIN_SECRETION	58	-0.343998	-1.23591	0.1322	0.324161	0.300454	0.249721	2647	tags=50%, list=29%, signal=36%	ANP32E/CD63/PPT1/ARFGAP3/DOP1A/CLTC/DST/GLA/STX7/GALC/SNAP23/LAMP2/M6PR/AP2B1/SCRN1/COG2/GOSR2/KIF1B/ARF1/RAB2A/ATP1A1/CTSC/SOD1/AP2S1/ABCA1/SEC22B/RAB9A/CLTA/CLCN3
Whole Blood	D7	BTM	mitotic cell cycle - DNA replication (M4.4)	13	0.530501	1.32592	0.136669	0.330592	0.337311	0.254675	868	tags=31%, list=9%, signal=28%	CDC7/MCM2/MCM3/PLK4
Whole Blood	D7	Hallmark	HALLMARK_IL6_JAK_STAT3_SIGNALING	59	-0.336966	-1.2146	0.149095	0.35584	0.324119	0.274125	2403	tags=41%, list=26%, signal=30%	IL15RA/CXCL1/IL10RB/ACVR1B/LTB/CD14/IL6ST/IL17RB/FAS/PTPN2/CD36/IL2RG/IFNAR1/PF4/PDGFC/CD44/HMOX1/IL2RA/CXCL10/CD9/TNFRSF21/GRB2/IFNGR1/TNFRSF1B
Whole Blood	D7	Hallmark	HALLMARK_PANCREAS_BETA_CELLS	11	-0.53991	-1.29909	0.159146	0.374832	0.331555	0.288756	1290	tags=45%, list=14%, signal=39%	STXBP1/SEC11A/MAFB/FOXO1/DPP4
Whole Blood	D7	Hallmark	HALLMARK_GLYCOLYSIS	109	-0.289947	-1.16141	0.171776	0.399325	0.336028	0.307624	1287	tags=25%, list=14%, signal=22%	UGP2/NDUFV3/COG2/MDH2/MERTK/IDH1/SDHC/CXCR4/CD44/GFPT1/MPI/PGK1/SOD1/DDIT4/LHPP/EGLN3/LDHA/ALDOA/PKM/AKR1A1/CASP6/B3GNT3/EXT1/GNPDA1/DPYSL4/TPI1/ENO1
Whole Blood	D7	Hallmark	HALLMARK_PI3K_AKT_MTOR_SIGNALING	69	-0.317839	-1.18075	0.174735	0.400752	0.336028	0.308724	1301	tags=26%, list=14%, signal=23%	DAPP1/SQSTM1/MAPKAP1/IL2RG/GSK3B/CAMK4/ARF1/CXCR4/YWHAB/RIT1/RPTOR/ITPR2/DUSP3/ACTR2/PLA2G12A/GRB2/ACTR3/CFL1
Whole Blood	D7	Monaco 2019	Monaco_pDCs_signature	68	0.321049	1.1728	0.183152	0.400752	0.344989	0.308724	1167	tags=19%, list=13%, signal=17%	FAM160A1/PHEX/SCAMP5/AEBP1/BLNK/MYBL2/MYBPH/KCNK17/CCDC189/RTKN/EPHA2/DERL3/PFKFB2
Whole Blood	D7	BTM	cell movement, Adhesion & Platelet activation (M30)	12	-0.512218	-1.26481	0.184141	0.400752	0.435926	0.308724	2430	tags=67%, list=26%, signal=49%	NAV1/PDGFA/PTK2/TPM1/COL5A1/CD9/HBEGF/GP6
Whole Blood	D7	BTM	innate antiviral response (M150)	12	-0.512218	-1.26481	0.184141	0.400752	0.435926	0.308724	1954	tags=33%, list=21%, signal=26%	RSAD2/OASL/PLSCR1/OAS1
Whole Blood	D7	Monaco 2019	Monaco_Monocytes_I_signature	12	-0.511688	-1.26351	0.185764	0.400752	0.344989	0.308724	2009	tags=50%, list=22%, signal=39%	TTYH3/MARCKS/AIFM3/MERTK/CXCL10/SMCO4
Whole Blood	D7	Hallmark	HALLMARK_ANDROGEN_RESPONSE	61	-0.323978	-1.17621	0.185824	0.400752	0.336039	0.308724	1101	tags=20%, list=12%, signal=17%	MERTK/ARID5B/TMEM50A/FADS1/ABCC4/GUCY1A1/CDK6/INSIG1/SAT1/GNAI3/HOMER2/DHCR24
Whole Blood	D7	Hallmark	HALLMARK_APICAL_SURFACE	23	-0.421061	-1.2329	0.188182	0.401007	0.336039	0.30892	1702	tags=30%, list=18%, signal=25%	LYN/PLAUR/APP/IL2RG/TMEM8B/GHRL/DCBLD2
Whole Blood	D7	BTM	T cell activation (III) (M7.4)	12	-0.500676	-1.23631	0.207057	0.436039	0.480373	0.335907	1071	tags=33%, list=12%, signal=30%	NELL2/CAMK4/ETS1/PRKCQ
Whole Blood	D7	BTM	chemokines and inflammatory molecules in myeloid cells (M86.0)	13	-0.4792	-1.21238	0.225637	0.46636	0.513213	0.359266	2519	tags=54%, list=27%, signal=39%	CCL4/CXCL1/HS3ST3B1/NFKB1/GCH1/NFKBIA/TNFAIP6
Whole Blood	D7	Hallmark	HALLMARK_APICAL_JUNCTION	113	-0.275983	-1.11115	0.226667	0.46636	0.38924	0.359266	2038	tags=30%, list=22%, signal=24%	EPB41L2/PTK2/NLGN2/CD86/PECAM1/VASP/RRAS/CDK8/NEXN/CAP1/ACTG1/SORBS3/FSCN1/ICAM2/NRXN2/CTNND1/CD34/ARPC2/JUP/VCL/TMEM8B/LIMA1/NECTIN3/MAP3K20/SPEG/PIK3CB/ICAM1/INSIG1/BMP1/ACTB/AMIGO2/ADAM9/JAM3/SRC
Whole Blood	D7	BTM	T cell activation (I) (M7.1)	48	-0.331439	-1.14854	0.232368	0.469712	0.517809	0.361848	1405	tags=23%, list=15%, signal=20%	CRTAM/CD2/CD28/CD3D/CAMK4/TXK/ITK/CCR7/IL7R/DPP4/PRKCQ
Whole Blood	D7	Hallmark	HALLMARK_UNFOLDED_PROTEIN_RESPONSE	73	0.305897	1.13181	0.233544	0.469712	0.38924	0.361848	2277	tags=33%, list=25%, signal=25%	XBP1/WIPI1/HSP90B1/DCTN1/WFS1/TUBB2A/SLC1A4/XPOT/HYOU1/DNAJC3/TSPYL2/ERN1/IMP3/PSAT1/VEGFA/HSPA5/EDEM1/EIF4G1/CNOT6/ASNS/DDX10/HERPUD1/SPCS1/NABP1
Whole Blood	D7	BTM	IL2, IL7, TCR network (M65)	11	-0.501883	-1.20759	0.236585	0.470542	0.517809	0.362488	1170	tags=36%, list=13%, signal=32%	IL2RG/ITK/CCR7/IL7R
Whole Blood	D7	BTM	inflammasome receptors and signaling (M53)	12	-0.480862	-1.18739	0.2464	0.482883	0.523446	0.371995	1576	tags=42%, list=17%, signal=35%	PAK1/BIRC2/BIRC3/RIPK2/NFKBIA
Whole Blood	D7	BTM	Activated (LPS) dendritic cell surface signature (S11)	25	-0.389184	-1.16042	0.248186	0.482883	0.523446	0.371995	1906	tags=28%, list=21%, signal=22%	SLC43A2/COLEC12/LAMP2/EREG/TNFSF13B/CD80/RNF144B
Whole Blood	D7	Hallmark	HALLMARK_KRAS_SIGNALING_DN	62	-0.307991	-1.12147	0.25122	0.483531	0.405194	0.372494	1954	tags=32%, list=21%, signal=26%	RSAD2/UGT2B17/GP1BA/PDCD1/COPZ2/CD40LG/MTHFR/THNSL2/CCR8/IGFBP2/SNN/CD80/SLC12A3/WNT16/ASB7/ITGB1BP2/CCNA1/TG/PLAG1/PDE6B
Whole Blood	D7	BTM	extracellular matrix (I) (M2.0)	18	0.42501	1.16193	0.25819	0.489415	0.530428	0.377027	1213	tags=28%, list=13%, signal=24%	AEBP1/MXRA8/COL6A2/LUM/PDGFRB
Whole Blood	D7	Hallmark	HALLMARK_BILE_ACID_METABOLISM	52	-0.318172	-1.11771	0.262323	0.489415	0.409879	0.377027	1021	tags=17%, list=11%, signal=15%	ALDH8A1/IDH1/FADS1/SOD1/ABCA1/DHCR24/SCP2/PNPLA8/GCLM
Whole Blood	D7	BTM	enriched in antigen presentation (I) (M71)	13	-0.461398	-1.16734	0.265063	0.489415	0.530428	0.377027	2405	tags=62%, list=26%, signal=46%	HLA-DPA1/CD74/PLAUR/HLA-DPB1/HLA-DRA/HMOX1/HLA-DQA1/HLA-DRB1
Whole Blood	D7	BTM	mismatch repair (I) (M22.0)	14	0.457556	1.16873	0.265214	0.489415	0.530428	0.377027	284	tags=21%, list=3%, signal=21%	ZWINT/RFC4/SMC2
Whole Blood	D7	BTM	enriched in cell cycle (M167)	13	0.465858	1.16436	0.270965	0.494926	0.532745	0.381272	2509	tags=54%, list=27%, signal=39%	EHMT2/TSC2/CDC34/RBM38/STRADB/PSMD3/BCL2L1
Whole Blood	D7	BTM	enriched in membrane proteins (M124)	18	0.41526	1.13527	0.286271	0.51291	0.544464	0.395126	2129	tags=44%, list=23%, signal=34%	LTF/SLC4A1/CD24/SLC40A1/ELANE/KCNH2/HP/PROK2
Whole Blood	D7	BTM	enriched in B cells (III) (M47.2)	25	0.379574	1.12591	0.286542	0.51291	0.544464	0.395126	1989	tags=36%, list=22%, signal=28%	IGKC/FCRL5/CD24/DENND5B/IGLV1-44/CDK14/FCRL3/CD180/HLA-DOA
Whole Blood	D7	BTM	platelet activation (I) (M32.0)	17	-0.419224	-1.13894	0.291006	0.515744	0.544464	0.397309	2194	tags=41%, list=24%, signal=31%	GNAI2/POR/FLNA/NUCB1/PPP1CA/TLN1/PPP2R1A
Whole Blood	D7	BTM	enriched in B cells (IV) (M47.3)	12	0.461462	1.1252	0.312562	0.548515	0.57551	0.422555	1989	tags=33%, list=22%, signal=26%	CPNE5/CDK14/CD180/HLA-DOA
Whole Blood	D7	BTM	chromosome Y linked (M240)	10	0.483788	1.12552	0.321634	0.553614	0.582962	0.426483	1757	tags=40%, list=19%, signal=32%	UTY/KDM5D/MAP7D2/DDX3Y
Whole Blood	D7	Hallmark	HALLMARK_UV_RESPONSE_UP	103	-0.266631	-1.0605	0.321653	0.553614	0.487352	0.426483	1425	tags=29%, list=15%, signal=25%	PRKCD/CHRNA5/CYB5B/HYAL2/IL6ST/LYN/MMP14/BTG1/EIF2S3/HNRNPU/IGFBP2/CHKA/SQSTM1/PRKACA/DDX21/GCH1/DNAJB1/HMOX1/ALAS1/ATP6V1F/ICAM1/BID/AP2S1/TUBA4A/NFKBIA/SELENOW/ALDOA/FOSB/DLG4/PSMC3
Whole Blood	D7	Monaco 2019	Monaco_B_Naive_signature	20	0.384719	1.08086	0.341927	0.58243	0.555631	0.448682	1901	tags=30%, list=21%, signal=24%	LARGE1/PCDH9/ABCB4/TCL1A/FCER2/COL19A1
Whole Blood	D7	Hallmark	HALLMARK_FATTY_ACID_METABOLISM	91	-0.270106	-1.05035	0.344903	0.58243	0.50721	0.448682	1235	tags=27%, list=13%, signal=24%	MIF/IL4I1/CA4/ACADM/VNN1/NBN/ACSL5/S100A10/PDHB/ACAA2/CD36/MDH2/IDH3G/IDH1/LGALS1/SDHC/CA6/ENO3/HSD17B10/BLVRA/LDHA/ALDOA/ACAT2/DHCR24/IDH3B
Whole Blood	D7	BTM	T cell activation (II) (M7.3)	29	0.346931	1.06464	0.355985	0.595526	0.631604	0.45877	1493	tags=28%, list=16%, signal=23%	PTPN7/NLRC3/SLAMF7/ICOS/CXCR3/PTPRCAP/IL18R1/LCK
Whole Blood	D7	BTM	myeloid, dendritic cell activation via NFkB (I) (M43.0)	11	-0.448933	-1.08019	0.365244	0.605358	0.631604	0.466345	1176	tags=36%, list=13%, signal=32%	SAMSN1/NFKB2/ICAM1/CD83
Whole Blood	D7	BTM	immuregulation - monocytes, T and B cells (M57)	11	0.451953	1.07745	0.37623	0.611853	0.631604	0.471348	1810	tags=36%, list=20%, signal=29%	CD79A/BLK/CD200/FCER2
Whole Blood	D7	BTM	TLR and inflammatory signaling (M16)	39	0.320752	1.05147	0.377581	0.611853	0.631604	0.471348	2729	tags=33%, list=30%, signal=24%	MGAM/NCF4/CSF3R/NFE2/PADI4/NPL/BST1/HSPA6/KCNJ15/TLR5/ALOX5/LILRB3/FCGR1B
Whole Blood	D7	BTM	T cell surface signature (S0)	21	-0.367153	-1.05228	0.379417	0.611853	0.631604	0.471348	2149	tags=43%, list=23%, signal=33%	SIRPG/LAG3/CD3E/GPR171/CD2/CD28/GIMAP2/CXCR6/FLT3LG
Whole Blood	D7	BTM	integrin cell surface interactions (I) (M1.0)	15	0.404511	1.05372	0.385007	0.612379	0.631604	0.471753	2731	tags=53%, list=30%, signal=38%	COL6A2/ITGA9/PDGFRB/FN1/LAMB2/ITGA5/LAMC1/CCND2
Whole Blood	D7	BTM	double positive thymocytes (M126)	11	-0.441265	-1.06174	0.386585	0.612379	0.631604	0.471753	639	tags=36%, list=7%, signal=34%	SH2D1A/CD3E/CD4/CHI3L2
Whole Blood	D7	BTM	activated dendritic cells (M67)	11	-0.436488	-1.05024	0.399187	0.62316	0.643135	0.480059	1979	tags=55%, list=21%, signal=43%	C1QC/IFIH1/RSAD2/DDX60/PLSCR1/BIRC3
Whole Blood	D7	Monaco 2019	Monaco_Progenitors_signature	99	-0.257931	-1.01832	0.404964	0.62316	0.579296	0.480059	1125	tags=21%, list=12%, signal=19%	MPL/ST8SIA6/STK32B/ATP1B1/CRHBP/CD34/PDGFC/WDR49/CDCP1/HOXA9/GUCY1A1/B4GALT6/ADGRG6/LAPTM4B/TPSB2/EGFL7/TM4SF1/HOXA10/BCAT1/CD109/GNA15
Whole Blood	D7	Hallmark	HALLMARK_NOTCH_SIGNALING	21	-0.360887	-1.03432	0.405249	0.62316	0.578927	0.480059	2057	tags=33%, list=22%, signal=26%	NOTCH3/TCF7L2/PPARD/APH1A/PRKCA/ARRB1/FBXW11
Whole Blood	D7	BTM	chaperonin mediated protein folding (I) (M204.0)	11	-0.433322	-1.04263	0.407317	0.62316	0.647244	0.480059	2606	tags=55%, list=28%, signal=39%	ATIC/CCT3/CCT5/HSPE1/CCT8/FBXW2
Whole Blood	D7	BTM	platelet activation (II) (M32.1)	18	0.37419	1.02299	0.424142	0.643402	0.664871	0.495652	2937	tags=44%, list=32%, signal=30%	MAP2K2/EHMT2/NBEAL2/SIPA1/MLF2/HGS/ACTN4/AKT1
Whole Blood	D7	BTM	enriched in NK cells (III) (M157)	14	-0.397826	-1.02226	0.433782	0.652495	0.666211	0.502657	2519	tags=43%, list=27%, signal=31%	GPR18/CCL4/RASGRP1/CD7/TRGC2/GIMAP6
Whole Blood	D7	BTM	Membrane, ER proteins (M134)	11	-0.421351	-1.01382	0.440854	0.653809	0.666211	0.503669	2430	tags=55%, list=26%, signal=40%	NAV1/RGL1/CIITA/PTK2/STK32B/DHCR24
Whole Blood	D7	BTM	adhesion and migration, chemotaxis (M91)	10	-0.431964	-1.01342	0.442226	0.653809	0.666211	0.503669	2069	tags=30%, list=22%, signal=23%	CCR5/PF4/CCR7
Whole Blood	D7	Monaco 2019	Monaco_MAIT_signature	13	-0.399118	-1.00977	0.445613	0.653809	0.579296	0.503669	325	tags=23%, list=4%, signal=22%	TSPAN15/DPP4/TRAV1-2
Whole Blood	D7	BTM	cell division (stimulated CD4+ T cells) (M46)	14	0.385175	0.983848	0.477032	0.694217	0.707616	0.534798	1495	tags=43%, list=16%, signal=36%	ZWINT/MYB/SHCBP1/CDCA7/RRM2/APOBEC3B
Whole Blood	D7	BTM	T cell differentiation (M14)	11	-0.406436	-0.977937	0.481911	0.695661	0.707616	0.535911	3247	tags=73%, list=35%, signal=47%	LRRN3/UBASH3A/SPOCK2/RASGRP1/SH2D1A/CD28/TXK/ITK
Whole Blood	D7	Hallmark	HALLMARK_PEROXISOME	60	-0.270344	-0.978341	0.494679	0.70838	0.687054	0.545709	937	tags=15%, list=10%, signal=14%	IDH1/DHRS3/FADS1/SOD1/CNBP/DLG4/SLC25A17/DHCR24/SCP2
Whole Blood	D7	BTM	regulation of localization (GO) (M63)	11	0.405194	0.965979	0.506887	0.720101	0.734986	0.554739	1004	tags=18%, list=11%, signal=16%	MAP2K2/TSC2
Whole Blood	D7	BTM	putative targets of PAX3 (M89.0)	11	0.39904	0.951307	0.527942	0.742492	0.756065	0.571987	532	tags=18%, list=6%, signal=17%	EGR2/SIK1
Whole Blood	D7	Hallmark	HALLMARK_EPITHELIAL_MESENCHYMAL_TRANSITION	111	0.243307	0.963025	0.530944	0.742492	0.717492	0.571987	2361	tags=36%, list=26%, signal=27%	ITGA2/PPIB/GAS1/COL6A2/NT5E/COL5A3/P3H1/FSTL3/TNFRSF12A/JUN/LUM/SERPINE1/ACTA2/PLOD3/ADAM12/WIPF1/PDGFRB/FBLN2/GADD45B/CDH2/CCN2/FN1/RHOB/PTX3/SDC1/PMEPA1/CXCL8/AREG/QSOX1/VEGFA/CD59/NID2/BASP1/SGCB/COL7A1/ITGA5/MCM7/GPX7/LAMC1/ID2
Whole Blood	D7	BTM	enriched in B cells (V) (M47.4)	10	0.399729	0.929964	0.54888	0.761624	0.776464	0.586726	2988	tags=50%, list=32%, signal=34%	FCRL5/FCRL3/CD180/CD37/FCGR2B
Whole Blood	D7	BTM	collagen, TGFB family et al (M77)	23	-0.310899	-0.91034	0.584105	0.804268	0.81634	0.619577	1285	tags=22%, list=14%, signal=19%	ADM/COL4A2/JUP/CD9/JAM3
Whole Blood	D7	Hallmark	HALLMARK_MITOTIC_SPINDLE	128	-0.230226	-0.94248	0.593592	0.811092	0.781042	0.624834	2327	tags=30%, list=25%, signal=23%	DOCK2/FLNB/EZR/TRIO/PPP4R2/DST/PLEKHG2/EPB41L2/MARCKS/RAPGEF5/CLASP1/FLNA/ARHGEF7/MID1IP1/ARHGAP5/FSCN1/DYNLL2/STK38L/KLC1/KIF1B/CAPZB/LRPPRC/ARF6/TBCD/VCL/CDC42EP1/PAFAH1B1/CDC42/SEPTIN9/CCDC88A/CEP57/FGD4/TUBA4A/HOOK3/STAU1/RAB3GAP1/MAPRE1/CNTROB
Whole Blood	D7	BTM	plasma cells, immunoglobulins (M156.1)	21	0.315612	0.896517	0.606624	0.822619	0.837719	0.633714	1882	tags=38%, list=20%, signal=30%	IGKC/TXNDC5/POU2AF1/IGKV1-5/IGLV1-44/DERL3/IGHM/IGKV4-1
Whole Blood	D7	BTM	mitotic cell cycle in stimulated CD4 T cells (M4.5)	12	0.361523	0.881512	0.624334	0.84027	0.848722	0.647312	1107	tags=25%, list=12%, signal=22%	ZEB1/CDCA7/RRM2
Whole Blood	D7	BTM	endoplasmic reticulum (M37.2)	16	-0.329661	-0.880116	0.629225	0.840532	0.848722	0.647514	2165	tags=31%, list=23%, signal=24%	LPCAT2/MGST1/SORT1/CD4/DHCR24
Whole Blood	D7	BTM	Naive B cell surface signature (S8)	16	0.325507	0.863271	0.650097	0.855106	0.853013	0.658741	2551	tags=44%, list=28%, signal=32%	JAM2/CNTNAP3/CD200/FCRL3/HLA-DOA/TSPAN13/CD37
Whole Blood	D7	BTM	signaling in T cells (I) (M35.0)	12	-0.349734	-0.863594	0.650172	0.855106	0.853013	0.658741	587	tags=17%, list=6%, signal=16%	IL2RA/FOSB
Whole Blood	D7	BTM	leukocyte differentiation (M160)	11	0.360249	0.85883	0.654467	0.855106	0.853013	0.658741	1751	tags=36%, list=19%, signal=30%	EGR2/BTG2/MED1/BCL3
Whole Blood	D7	BTM	enriched in NK cells (II) (M61.0)	16	-0.320562	-0.855823	0.663644	0.856184	0.853559	0.659571	3571	tags=56%, list=39%, signal=35%	CD96/CD247/TARP/KLRF1/KIR3DL1/TGFBR3/CD7/KIR2DL3/KIR2DL1
Whole Blood	D7	BTM	enriched in dendritic cells (M168)	15	0.324847	0.8462	0.669603	0.856184	0.853559	0.659571	1208	tags=27%, list=13%, signal=23%	TACSTD2/IL1R1/FCER1A/CLEC5A
Whole Blood	D7	Monaco 2019	Monaco_B_NSM_signature	10	0.36196	0.842094	0.669641	0.856184	0.791394	0.659571	922	tags=20%, list=10%, signal=18%	WFDC21P/E2F5
Whole Blood	D7	Hallmark	HALLMARK_ESTROGEN_RESPONSE_LATE	104	0.230783	0.904053	0.681178	0.860231	0.853022	0.662689	960	tags=13%, list=10%, signal=12%	XBP1/SLC2A8/ZFP36/LARGE1/ABCA3/MYB/LTF/WFS1/ST6GALNAC2/RAPGEFL1/SLC1A4/SLC9A3R1/PLK4/CYP26B1
Whole Blood	D7	Hallmark	HALLMARK_XENOBIOTIC_METABOLISM	115	-0.225055	-0.907099	0.682418	0.860231	0.853022	0.662689	2655	tags=40%, list=29%, signal=29%	FAH/SLC22A1/CNDP2/IGFBP4/CYP27A1/SLC12A4/GART/CROT/SLC1A5/DDAH2/MT2A/TMBIM6/POR/VNN1/GSR/ATP2A2/CES1/GCNT2/SPINT2/PPARD/FAS/ACP1/AHCY/ALDH2/LONP1/LCAT/ACOX2/FBP1/ESR1/CD36/PDK4/UPB1/JUP/IDH1/GCH1/PSMB10/GSTO1/HMOX1/ALAS1/COMT/GAD1/ATOH8/ABCC3/CASP6/KYNU/BCAT1
Whole Blood	D7	BTM	KLF12 targets network (M32.3)	11	0.342633	0.816833	0.710547	0.889426	0.895907	0.68518	2564	tags=45%, list=28%, signal=33%	DGKZ/NBEAL2/CORO1A/CLPTM1/HGS
Whole Blood	D7	Hallmark	HALLMARK_REACTIVE_OXYGEN_SPECIES_PATHWAY	42	-0.252797	-0.850864	0.721359	0.896689	0.879706	0.690775	1836	tags=26%, list=20%, signal=21%	MGST1/PRDX1/GLRX/NDUFA6/MSRA/NDUFS2/LSP1/IPCEF1/SOD1/OXSR1/GCLM
Whole Blood	D7	BTM	receptors, cell migration (M109)	14	-0.312767	-0.803695	0.737979	0.911022	0.92035	0.701817	611	tags=43%, list=7%, signal=40%	BCL2/CCR1/TGFBR3/NCKAP1L/C3AR1/CCR7
Whole Blood	D7	Hallmark	HALLMARK_P53_PATHWAY	133	-0.215002	-0.885102	0.754332	0.915026	0.898014	0.704901	1658	tags=20%, list=18%, signal=17%	FAS/PLXNB2/S100A10/SLC3A2/S100A4/BTG1/GM2A/IP6K2/APP/CD81/RB1/DDB2/STOM/HMOX1/WWP1/PVT1/VAMP8/DDIT4/MAPKAPK3/H2AJ/SAT1/HBEGF/TXNIP/TM4SF1/IFI30/SESN1/CD82
Whole Blood	D7	BTM	cell adhesion (M51)	15	-0.301987	-0.794054	0.757817	0.915026	0.92035	0.704901	2042	tags=40%, list=22%, signal=31%	MMRN1/TPM1/GP1BA/COL5A1/PARVB/JAM3
Whole Blood	D7	BTM	enriched in monocytes (IV) (M118.0)	46	0.246817	0.836174	0.759977	0.915026	0.92035	0.704901	1183	tags=17%, list=13%, signal=15%	HAL/MGAM/CARD9/DOK3/PADI4/DOCK5/LGALS3/MYO1F
Whole Blood	D7	BTM	E2F1 targets (Q3) (M10.0)	13	0.312841	0.781907	0.761669	0.915026	0.92035	0.704901	454	tags=15%, list=5%, signal=15%	TLE4/MCM2
Whole Blood	D7	BTM	NK cell surface signature (S1)	34	0.25592	0.813281	0.772762	0.922163	0.924128	0.710399	1990	tags=26%, list=22%, signal=21%	ATP9A/TNFSF14/SLAMF7/PDGFRB/SLCO4C1/KLRK1/IL18R1/ATP8B4/FASLG
Whole Blood	D7	BTM	inflammatory response (M33)	10	0.325349	0.756919	0.780884	0.925684	0.924312	0.713112	823	tags=20%, list=9%, signal=18%	ARRB2/CARD9
Whole Blood	D7	BTM	complement activation (I) (M112.0)	10	-0.306803	-0.719783	0.827788	0.970738	0.951987	0.747819	611	tags=100%, list=7%, signal=93%	C3/C1QB/CR1/CFH/SERPING1/C5AR1/C2/C1QC/C3AR1
Whole Blood	D7	BTM	leukocyte migration (M88.0)	16	-0.268368	-0.716476	0.856348	0.970738	0.951987	0.747819	2927	tags=56%, list=32%, signal=39%	PIP5K1B/HEPH/MYO7B/GPR35/ST14/ACSL5/XK/LGALS4/TMEM45B
Whole Blood	D7	BTM	enriched in activated dendritic cells/monocytes (M64)	13	-0.278859	-0.705512	0.85645	0.970738	0.951987	0.747819	2355	tags=46%, list=25%, signal=34%	TNFAIP2/ANPEP/CXCL1/DRAM1/MARCKS/SLC15A3
Whole Blood	D7	BTM	transmembrane transport (I) (M87)	18	-0.260032	-0.718904	0.856996	0.970738	0.951987	0.747819	1235	tags=44%, list=13%, signal=39%	ABCB6/TLR2/DAPK1/SLC7A7/AQP1/CD36/SLC15A3/HMOX1
Whole Blood	D7	BTM	purine nucleotide biosynthesis (M212)	11	-0.289952	-0.697662	0.85935	0.970738	0.951987	0.747819	6570	tags=100%, list=71%, signal=29%	FKBP3/IMPDH2/CCT7/CHCHD3/PFAS/MTHFD1/ATIC/CCT3/PAICS/GMPS
Whole Blood	D7	Hallmark	HALLMARK_ANGIOGENESIS	21	-0.251747	-0.721519	0.863815	0.970738	0.992184	0.747819	2285	tags=48%, list=25%, signal=36%	VCAN/PDGFA/PTK2/FSTL1/S100A4/TIMP1/APP/PF4/TNFRSF21/NRP1
Whole Blood	D7	BTM	B cell development/activation (M58)	11	0.286729	0.683559	0.867769	0.970738	0.951987	0.747819	1636	tags=36%, list=18%, signal=30%	BLNK/PIK3CD/SPIB/NEDD4
Whole Blood	D7	BTM	leukocyte activation and migration (M45)	10	-0.290656	-0.681902	0.868724	0.970738	0.951987	0.747819	2149	tags=40%, list=23%, signal=31%	SIRPG/FYN/CD2/FCER1G
Whole Blood	D7	BTM	suppression of MAPK signaling (M56)	11	-0.28528	-0.686418	0.869919	0.970738	0.951987	0.747819	1317	tags=45%, list=14%, signal=39%	IL1R2/CD14/ARRB1/DUSP6/DUSP3
Whole Blood	D7	Hallmark	HALLMARK_COAGULATION	67	-0.214512	-0.789748	0.873122	0.970738	0.992184	0.747819	2100	tags=30%, list=23%, signal=23%	FYN/PLEK/CTSB/LAMP2/PECAM1/GP1BA/WDR1/MMP14/SH2B2/TIMP1/ACOX2/DUSP6/CSRP1/PDGFB/PF4/SERPINA1/CD9/BMP1/DPP4/ADAM9
Whole Blood	D7	BTM	translation initiation factor 3 complex (M245)	11	-0.27631	-0.664837	0.890041	0.973049	0.952102	0.7496	6696	tags=100%, list=72%, signal=28%	PHB2/UXT/EIF3G/EIF3D/EIF3K/EIF3F/EIF3H/EEF1G/EIF3E/FBL
Whole Blood	D7	BTM	antiviral IFN signature (M75)	22	0.243715	0.69977	0.8944	0.973049	0.952102	0.7496	1751	tags=27%, list=19%, signal=22%	CARD9/FCER1A/ELANE/ANXA3/PTX3/BCL3
Whole Blood	D7	BTM	extracellular matrix, collagen (M210)	12	0.273405	0.666651	0.895484	0.973049	0.952102	0.7496	1619	tags=25%, list=18%, signal=21%	SFRP2/PXDN/EMILIN1
Whole Blood	D7	Hallmark	HALLMARK_ESTROGEN_RESPONSE_EARLY	112	-0.200275	-0.805644	0.903725	0.973049	0.994306	0.7496	2135	tags=24%, list=23%, signal=19%	CBFA2T3/SCARB1/DLC1/GLA/LRIG1/TIPARP/MYOF/IL6ST/WWC1/NBL1/ZNF185/IL17RB/ABLIM1/TBC1D30/SEC14L2/MAST4/FHL2/DHRS3/CD44/MYC/ENDOD1/AMFR/OPN3/FDFT1/DHCR7/INPP5F/TGIF2
Whole Blood	D7	BTM	enriched in T cells (II) (M223)	12	-0.262527	-0.648256	0.910971	0.973049	0.952102	0.7496	2131	tags=50%, list=23%, signal=39%	SLC38A1/LRRN3/LBH/TRGC2/CD40LG/DPP4
Whole Blood	D7	BTM	T cell activation (IV) (M52)	12	0.264595	0.645171	0.911063	0.973049	0.952102	0.7496	280	tags=8%, list=3%, signal=8%	GFI1
Whole Blood	D7	Hallmark	HALLMARK_WNT_BETA_CATENIN_SIGNALING	27	0.228924	0.6906	0.914762	0.973049	0.994306	0.7496	2849	tags=41%, list=31%, signal=28%	WNT6/MAML1/JAG2/HDAC2/AXIN1/NUMB/KAT2A/FRAT1/CCND2/NKD1/HDAC11
Whole Blood	D7	Monaco 2019	Monaco_mDCs_signature	26	-0.227666	-0.685978	0.918689	0.973049	0.955021	0.7496	2442	tags=38%, list=26%, signal=28%	LGALS2/UPK3A/KCTD12/CLEC10A/CES1/ENHO/CPVL/CST3/SLAMF8/HBEGF
Whole Blood	D7	BTM	cell cycle and transcription (M4.0)	182	-0.189655	-0.813191	0.93809	0.987754	0.971593	0.760928	2477	tags=33%, list=27%, signal=25%	SPI1/PILRA/LGALS2/TYMP/LRRC25/HNMT/STAB1/VCAN/PAICS/ATAD2/CLEC4E/CD14/CLEC4A/IGSF6/LILRB1/PRKCD/MARCKS/PLBD1/NCAPG2/FGR/KCTD12/CD86/MYOF/POC1A/PLAUR/PLXNB2/ALDH2/HCK/NCAPH/FGL2/CD33/RIN2/LILRB2/CPVL/HPSE/SORT1/TNS3/CSF1R/CST3/GRN/MAFB/CD36/FCER1G/AIF1/SLC15A3/LY86/FCN1/RAD51/FPR1/FXYD6/SERPINA1/HMOX1/CYBB/MTMR11/PRIM1/EPB41L3/KYNU/ASGR2/IFI30/ASGR1
Whole Blood	D7	Hallmark	HALLMARK_HEDGEHOG_SIGNALING	22	-0.221238	-0.640925	0.94402	0.987827	0.999256	0.760984	572	tags=18%, list=6%, signal=17%	L1CAM/DPYSL2/CDK6/NRP1
Whole Blood	D7	BTM	enriched in NK cells (I) (M7.2)	44	-0.20106	-0.683658	0.954489	0.987827	0.979717	0.760984	814	tags=9%, list=9%, signal=8%	XCL2/GIMAP7/ITK/PRKCQ
Whole Blood	D7	Monaco 2019	Monaco_NK_signature	43	0.2007	0.670024	0.955021	0.987827	0.955021	0.760984	1990	tags=23%, list=22%, signal=18%	CYP4F29P/SLC1A7/ERBB2/SORBS2/TBX21/PDGFRB/EOMES/ZMAT4/ARVCF/FASLG
Whole Blood	D7	BTM	enriched in myeloid cells and monocytes (M81)	21	-0.206241	-0.591096	0.966109	0.987827	0.979717	0.760984	2094	tags=29%, list=23%, signal=22%	CD14/PDGFA/MMRN1/MARCKS/CSF1R/FCER1G
Whole Blood	D7	Hallmark	HALLMARK_HEME_METABOLISM	144	0.184221	0.75436	0.969315	0.987827	0.999256	0.760984	2320	tags=26%, list=25%, signal=20%	GDE1/DCAF11/RANBP10/BTG2/RBM5/EZH1/PPP2R5B/SLC4A1/CAT/MARCHF8/OPTN/HAGH/RNF123/NFE2/TFRC/GYPC/ADIPOR1/KAT2B/PRDX2/ADD2/DMTN/AGPAT4/MARK3/CTSE/RBM38/TNS1/BSG/ELL2/LPIN2/FBXO7/SELENBP1/ASNS/MBOAT2/EPB42/C3/RAD23A/PIGQ/MINPP1
Whole Blood	D7	BTM	regulation of transcription, transcription factors (M213)	11	0.223342	0.532444	0.971271	0.987827	0.979717	0.760984	3085	tags=55%, list=33%, signal=36%	CLK4/BDP1/BTAF1/KIAA1109/CLK1/ZDHHC17
Whole Blood	D7	BTM	transcription regulation in cell development (M49)	33	0.178828	0.563872	0.990087	0.999256	0.990087	0.769788	3367	tags=42%, list=36%, signal=27%	SDC2/HMGB2/PLCG1/CEBPA/BASP1/EPB42/MYH10/GATA1/MSH2/GSN/TIMP2/ARHGEF12/TYMS/SPTB
Whole Blood	D7	Hallmark	HALLMARK_UV_RESPONSE_DN	87	0.169921	0.648104	0.994802	0.999256	0.999256	0.769788	1722	tags=17%, list=19%, signal=14%	SYNE1/MIOS/SDC2/ERBB2/SMAD7/GRK5/GCNT1/SERPINE1/PRDM2/PIK3CD/PDGFRB/ABCC1/ATP2B4/NIPBL/CDC42BPA
Whole Blood	D7	Hallmark	HALLMARK_DNA_REPAIR	75	0.14792	0.549799	0.999256	0.999256	0.999256	0.769788	2778	tags=29%, list=30%, signal=21%	ZWINT/RFC4/LIG1/ADA/POLD4/SSRP1/GUK1/NT5C/XPC/STX3/POLR3GL/SRSF6/VPS37B/ELL/TAF1C/ERCC1/ADCY6/AK1/RAD52/SEC61A1/POLR3C/RNMT

### Sheet: COVR vs. HC vax response
Whole blood and single-cell pseudobulk gene set enrichment analysis (GESA) results for vaccination-induced changes from baseline differences between COVR and HC. Only subjects 65 years of age or above are included.
inter.ont.adj.P.Val and intra.ont.adj.Pval represent multiple-testing correction across and within terms from individual ontologies (e.g. BTM and HALLMARK), respectively
cell.type	visit	ont	parameter	setSize	enrichmentScore	NES	P.Value	inter.ont.adj.P.Val	intra.ont.adj.P.Val	qvalues	rank	leading_edge	core_enrichment
B_Mem	D1	Hallmark	HALLMARK_INTERFERON_GAMMA_RESPONSE	93	0.408913	1.54987	0.00552813	0.333501	0.168506	0.332577	1496	tags=40%, list=25%, signal=30%	PSMB10/STAT1/JAK2/IFI35/VAMP8/SOCS1/RBCK1/CASP4/PARP12/IFITM2/CD86/PARP14/HLA-G/RNF31/GPR18/TRIM26/LGALS3BP/SAMHD1/IFI44/AUTS2/RIPK1/ISG20/CD40/ZBP1/DHX58/SAMD9L/GCH1/TRIM14/ICAM1/STAT2/IFIT2/PSMB9/ST8SIA4/IRF1/HLA-A/TRIM21/FAS
B_Mem	D1	Hallmark	HALLMARK_INTERFERON_ALPHA_RESPONSE	54	0.463444	1.60353	0.00702106	0.333501	0.168506	0.332577	1646	tags=52%, list=27%, signal=38%	IFI35/PARP12/IFITM2/PARP14/SAMD9/RNF31/TRIM26/NCOA7/LGALS3BP/TMEM140/IFI44/IFITM1/ISG20/UBA7/DHX58/SAMD9L/GBP2/TRIM14/MOV10/STAT2/OAS1/IFIT2/PSMB9/IRF1/TRIM21/CD47/B2M/PARP9
B_Mem	D1	BTM	cell division (stimulated CD4+ T cells) (M46)	10	0.686229	1.58827	0.0247308	0.721008	0.885616	0.719011	588	tags=40%, list=10%, signal=36%	CDCA7/SHCBP1/TST/ACTN1
B_Mem	D1	Hallmark	HALLMARK_MYC_TARGETS_V1	90	-0.362849	-1.37907	0.0303582	0.721008	0.485732	0.719011	1023	tags=31%, list=17%, signal=26%	NPM1/RPL34/U2AF1/SNRPD2/RPS6/DDX21/IFRD1/HNRNPC/PA2G4/CBX3/EIF3D/RPL22/RPS10/RRM1/RPS2/DHX15/RPS5/EEF1B2/EIF4H/CDK2/AIMP2/RPS3/PCNA/RPLP0/RPL14/RSL1D1/MAD2L1/RPL18
B_Mem	D1	Hallmark	HALLMARK_MYC_TARGETS_V2	32	-0.469619	-1.46136	0.0408002	0.775203	0.489602	0.773056	1243	tags=41%, list=21%, signal=32%	PUS1/NPM1/TBRG4/PA2G4/CBX3/BYSL/RABEPK/PLK4/HK2/NOC4L/AIMP2/WDR43/UNG
B_Mem	D1	Hallmark	HALLMARK_ESTROGEN_RESPONSE_LATE	57	0.383981	1.34198	0.0701367	0.799089	0.583989	0.796875	1161	tags=28%, list=19%, signal=23%	GALE/JAK2/NAB2/GLA/MEST/ALDH3A2/BCL2/CA2/TST/DYNLT3/SERPINA1/ISG20/FDFT1/SNX10/JAK1/RABEP1
B_Mem	D1	Hallmark	HALLMARK_UNFOLDED_PROTEIN_RESPONSE	44	0.407583	1.35601	0.0729986	0.799089	0.583989	0.796875	1050	tags=34%, list=17%, signal=28%	TTC37/DNAJB9/PSAT1/SERP1/SEC11A/FKBP14/ZBTB17/CNOT6/TSPYL2/PDIA6/PREB/EXOSC4/EXOSC1/DDIT4/SPCS3
B_Mem	D1	BTM	PLK1 signaling events (M4.2)	13	0.575924	1.43395	0.0868	0.799089	0.885616	0.796875	404	tags=23%, list=7%, signal=22%	WEE1/ASF1B/ECT2
B_Mem	D1	Hallmark	HALLMARK_FATTY_ACID_METABOLISM	63	0.361487	1.28278	0.0938948	0.799089	0.602247	0.796875	597	tags=24%, list=10%, signal=22%	NSDHL/GPD2/BCKDHB/HSP90AA1/ALDH3A2/S100A10/GLUL/CPOX/PDHA1/ACAA2/ACSS1/CA2/PTPRG/XIST/NTHL1
B_Mem	D1	BTM	type I interferon response (M127)	10	0.604373	1.39882	0.101915	0.799089	0.885616	0.796875	793	tags=30%, list=13%, signal=26%	STAT1/IFITM1/HERC5
B_Mem	D1	BTM	CORO1A-DEF6 network (I) (M32.2)	10	-0.602443	-1.38826	0.109262	0.799089	0.885616	0.796875	495	tags=30%, list=8%, signal=28%	SH2B1/SIPA1/TECR
B_Mem	D1	Hallmark	HALLMARK_HEME_METABOLISM	70	0.343464	1.23641	0.121101	0.799089	0.602247	0.796875	664	tags=21%, list=11%, signal=19%	CLCN3/ANK1/NNT/EPOR/HAGH/HTATIP2/NUDT4/CIR1/UCP2/RIOK3/CPOX/CA2/TRAK2/SLC25A37/PPP2R5B
B_Mem	D1	Hallmark	HALLMARK_BILE_ACID_METABOLISM	32	-0.410032	-1.27593	0.131313	0.799089	0.602247	0.796875	1235	tags=41%, list=20%, signal=32%	EPHX2/PNPLA8/ABCD1/PEX11A/SLC29A1/PEX6/PEX16/IDH1/LONP2/ABCA5/FADS1/NUDT12/FADS2
B_Mem	D1	Hallmark	HALLMARK_APICAL_JUNCTION	53	0.360289	1.24	0.135347	0.799089	0.602247	0.796875	1233	tags=30%, list=20%, signal=24%	RSU1/WASL/CD86/ADAM15/MYL12B/GAMT/NF2/ACTN1/VCAN/ICAM2/EXOC4/ICAM1/PTEN/CRAT/SGCE/IKBKG
B_Mem	D1	BTM	respiratory electron transport chain (mitochondrion) (M219)	12	-0.550628	-1.33622	0.137157	0.799089	0.885616	0.796875	1920	tags=50%, list=32%, signal=34%	UQCRC1/COX7C/UQCRB/UQCRC2/UQCRQ/COX7A2L
B_Mem	D1	Hallmark	HALLMARK_SPERMATOGENESIS	25	0.440196	1.29238	0.138015	0.799089	0.602247	0.796875	729	tags=32%, list=12%, signal=28%	TSN/POMC/PHF7/RAD17/BRAF/NF2/EZH2/MLF1
B_Mem	D1	BTM	TLR and inflammatory signaling (M16)	13	-0.527855	-1.30743	0.14951	0.799089	0.885616	0.796875	2458	tags=77%, list=41%, signal=46%	LY96/NPL/TLR2/LILRB1/P2RY13/LILRB2/TLR4/TLR1/ITGAX/FGR
B_Mem	D1	BTM	T & B cell development, activation (M62.0)	15	0.502583	1.29787	0.151406	0.799089	0.885616	0.796875	651	tags=27%, list=11%, signal=24%	VSIG10/CD7/FKBP14/PSD3
B_Mem	D1	BTM	myeloid, dendritic cell activation via NFkB (I) (M43.0)	10	0.556931	1.28901	0.175309	0.817315	0.885616	0.815051	582	tags=30%, list=10%, signal=27%	IL23A/EBI3/SAMSN1
B_Mem	D1	Hallmark	HALLMARK_IL6_JAK_STAT3_SIGNALING	37	0.378663	1.21271	0.175695	0.817315	0.702779	0.815051	509	tags=19%, list=8%, signal=17%	STAT1/SOCS1/EBI3/IL13RA1/PIK3R5/IL2RG/IFNGR2
B_Mem	D1	BTM	mitotic cell cycle - DNA replication (M4.4)	12	-0.525119	-1.27431	0.18067	0.817315	0.885616	0.815051	670	tags=33%, list=11%, signal=30%	PLK4/CDK2/PCNA/KIF15
B_Mem	D1	Hallmark	HALLMARK_G2M_CHECKPOINT	73	-0.311176	-1.13946	0.21958	0.860745	0.810756	0.858361	670	tags=14%, list=11%, signal=12%	PLK4/RBM14/PRC1/MKI67/KIF11/KIF15/MAD2L1/CDKN2C/LIG3/YTHDC1
B_Mem	D1	BTM	Resting dendritic cell surface signature (S10)	23	0.413348	1.18782	0.226062	0.860745	0.885616	0.858361	287	tags=13%, list=5%, signal=12%	CD151/MFSD1/CD86
B_Mem	D1	BTM	Activated (LPS) dendritic cell surface signature (S11)	14	0.471477	1.19501	0.235858	0.860745	0.885616	0.858361	1448	tags=57%, list=24%, signal=44%	IL13RA1/TMEM140/CD80/CD40/TNFSF13B/SLC31A2/SLCO5A1/RNF144B
B_Mem	D1	BTM	T cell surface signature (S0)	10	-0.513874	-1.18417	0.258019	0.860745	0.885616	0.858361	1570	tags=50%, list=26%, signal=37%	CD320/CD6/C12orf23/ITM2A/SLC37A3
B_Mem	D1	Hallmark	HALLMARK_HYPOXIA	68	-0.301453	-1.09044	0.29024	0.860745	0.815961	0.858361	1204	tags=31%, list=20%, signal=25%	P4HA1/DUSP1/MIF/NR3C1/CHST2/FOXO3/PPP1R15A/CXCR4/BTG1/PNRC1/PRKCA/KDM3A/DDIT3/HK2/SLC25A1/JUN/PAM/EXT1/NEDD4L/ALDOA/IRS2
B_Mem	D1	BTM	enriched in neutrophils (I) (M37.1)	14	-0.451531	-1.14135	0.2918	0.860745	0.885616	0.858361	1300	tags=43%, list=22%, signal=34%	BASP1/RNF24/ST6GALNAC2/REPS2/CREB5/DGAT2
B_Mem	D1	Hallmark	HALLMARK_MITOTIC_SPINDLE	81	-0.289921	-1.08128	0.294	0.860745	0.815961	0.858361	843	tags=21%, list=14%, signal=18%	RALBP1/ALS2/TAOK2/ARHGEF2/KATNB1/ROCK1/TRIO/KIF1B/PRC1/TLK1/TBCD/MID1IP1/KNTC1/KIF11/KIF15/PLEKHG2/CLIP2
B_Mem	D1	BTM	MHC-TLR7-TLR8 cluster (M146)	12	0.469398	1.14346	0.294458	0.860745	0.885616	0.858361	1443	tags=33%, list=24%, signal=25%	HLA-G/HLA-DPA1/HLA-DRA/HLA-A
B_Mem	D1	BTM	transcription regulation in cell development (M49)	16	0.42864	1.12605	0.30006	0.860745	0.885616	0.858361	940	tags=31%, list=16%, signal=26%	ANK1/ECT2/VCAN/C11orf82/PAK1
B_Mem	D1	Hallmark	HALLMARK_PEROXISOME	36	-0.34294	-1.09609	0.308574	0.860745	0.815961	0.858361	1039	tags=31%, list=17%, signal=25%	EPHX2/ABCD1/TOP2A/BCL10/PEX11A/PEX6/IDH1/LONP2/CTBP1/ABCB4/FADS1
B_Mem	D1	Hallmark	HALLMARK_ESTROGEN_RESPONSE_EARLY	54	-0.308707	-1.06749	0.333666	0.860745	0.815961	0.858361	545	tags=15%, list=9%, signal=14%	CELSR1/ABAT/B4GALT1/IL6ST/SLC19A2/PMAIP1/SLC22A5/GAB2
B_Mem	D1	BTM	B cell surface signature (S2)	36	-0.335368	-1.07189	0.336823	0.860745	0.885616	0.858361	745	tags=28%, list=12%, signal=25%	FCRL3/PLD4/CCR9/ADAM28/CELSR1/CD19/CHL1/ABCB4/TRPC1/KCNMB3
B_Mem	D1	Hallmark	HALLMARK_HEDGEHOG_SIGNALING	11	-0.460501	-1.0888	0.357761	0.860745	0.815961	0.858361	545	tags=64%, list=9%, signal=58%	NRP2/LDB1/PML/AMOT/L1CAM/CELSR1/ETS2
B_Mem	D1	Hallmark	HALLMARK_APICAL_SURFACE	11	0.453897	1.08044	0.364052	0.860745	0.815961	0.858361	669	tags=27%, list=11%, signal=24%	NTNG1/IL2RG/CROCC
B_Mem	D1	Hallmark	HALLMARK_APOPTOSIS	60	-0.294537	-1.03973	0.369966	0.860745	0.815961	0.858361	1042	tags=47%, list=17%, signal=39%	TXNIP/BAX/DNAJC3/CREBBP/DFFA/NEDD9/CCND1/RARA/GSR/SATB1/GPX1/TGFB2/RHOB/TOP2A/BCL10/GSTM1/LEF1/CD69/ROCK1/PEA15/DDIT3/CTH/JUN/DAP3/PDCD4/CDK2/PMAIP1/CASP7
B_Mem	D1	BTM	mitotic cell cycle in stimulated CD4 T cells (M4.5)	13	0.426305	1.06143	0.3714	0.860745	0.885616	0.858361	127	tags=15%, list=2%, signal=15%	CDCA7/TACC3
B_Mem	D1	Hallmark	HALLMARK_KRAS_SIGNALING_DN	32	0.339054	1.05049	0.373309	0.860745	0.815961	0.858361	1404	tags=38%, list=23%, signal=29%	CLSTN3/SLC29A3/PDK2/GAMT/OXT/CD80/LFNG/C5/SLC25A23/SPHK2/PTPRJ/CAMK1D
B_Mem	D1	Hallmark	HALLMARK_P53_PATHWAY	78	-0.278798	-1.03272	0.373982	0.860745	0.815961	0.858361	1349	tags=33%, list=22%, signal=26%	PERP/RPS12/SESN1/CGRRF1/PLK2/RAD9A/TPRKB/FOXO3/PLXNB2/PPP1R15A/DGKA/KLF4/BAK1/BTG1/CYFIP2/DDIT3/ACVR1B/IP6K2/ABAT/JUN/RPL36/PCNA/SLC19A2/PMM1/RPL18/GLS2
B_Mem	D1	BTM	regulation of signal transduction (M3)	16	-0.402972	-1.05545	0.377973	0.860745	0.885616	0.858361	1810	tags=50%, list=30%, signal=35%	SOX7/GATA3/LRP1/CCR1/TRAT1/PLXNB2/KLF4/ADAP2
B_Mem	D1	BTM	cell cycle (III) (M103)	20	-0.377313	-1.04659	0.385842	0.860745	0.885616	0.858361	272	tags=20%, list=4%, signal=19%	CDK2/PCNA/MAD2L1/CDKN2C
B_Mem	D1	BTM	cell cycle (I) (M4.1)	49	-0.302151	-1.02679	0.398425	0.860745	0.885616	0.858361	670	tags=18%, list=11%, signal=16%	PLK4/SUV39H2/PRC1/MKI67/KNTC1/PCNA/KIF11/KIF15/MAD2L1
B_Mem	D1	BTM	T cell activation (II) (M7.3)	14	-0.41024	-1.03697	0.4104	0.860745	0.885616	0.858361	1111	tags=50%, list=18%, signal=41%	NKG7/CD247/ZAP70/TRAT1/CCL5/ITK/CD3D
B_Mem	D1	Hallmark	HALLMARK_UV_RESPONSE_DN	36	-0.320243	-1.02354	0.412288	0.860745	0.833564	0.858361	1226	tags=25%, list=20%, signal=20%	NR1D2/DUSP1/NR3C1/ABCC1/PRKCA/PRKCE/FBLN5/NEK7/YTHDC1
B_Mem	D1	BTM	E2F1 targets (Q3) (M10.0)	14	0.404562	1.02541	0.414551	0.860745	0.885616	0.858361	167	tags=14%, list=3%, signal=14%	WEE1/GMNN
B_Mem	D1	Hallmark	HALLMARK_ALLOGRAFT_REJECTION	93	0.267274	1.01303	0.416782	0.860745	0.833564	0.858361	516	tags=14%, list=9%, signal=13%	PSMB10/STAT1/JAK2/SOCS1/HLA-DOA/CD7/CDKN2A/CD86/HLA-G/IL2RG/UBE2N/IFNGR2/CD96
B_Mem	D1	BTM	myeloid, dendritic cell activation via NFkB (II) (M43.1)	10	0.442066	1.02316	0.433387	0.875994	0.885616	0.873567	250	tags=20%, list=4%, signal=19%	IL23A/EBI3
B_Mem	D1	Hallmark	HALLMARK_ADIPOGENESIS	74	0.271376	0.990025	0.464891	0.920097	0.892591	0.917548	927	tags=22%, list=15%, signal=19%	CD151/GPD2/MRPL15/DNAJB9/NKIRAS1/COQ9/UCP2/RIOK3/ACAA2/TST/MTCH2/BCL2L13/AGPAT3/PREB/SDHC/DNAJC15
B_Mem	D1	Hallmark	HALLMARK_TGF_BETA_SIGNALING	24	0.333181	0.967076	0.497856	0.965231	0.919118	0.962557	1311	tags=21%, list=22%, signal=16%	ID3/IFNGR2/TGFBR1/SMURF2/TGFB1
B_Mem	D1	BTM	Naive B cell surface signature (S8)	17	-0.357093	-0.953643	0.522876	0.974235	0.96398	0.971536	1280	tags=35%, list=21%, signal=28%	FAM26F/CD72/FCRL3/TMEM56/CXCR4/KCNMB3
B_Mem	D1	BTM	blood coagulation (M11.1)	12	-0.387517	-0.940393	0.533387	0.974235	0.96398	0.971536	1587	tags=50%, list=26%, signal=37%	PSAP/ITGAX/GNB4/CFD/P2RX1/F13A1
B_Mem	D1	Hallmark	HALLMARK_TNFA_SIGNALING_VIA_NFKB	89	-0.253023	-0.96137	0.539357	0.974235	0.936013	0.971536	1187	tags=28%, list=20%, signal=23%	PLK2/DUSP1/EIF1/CCL5/TRIP10/PTGER4/NFKB2/RHOB/TRIB1/PPP1R15A/SIK1/NFKBIA/KLF4/BTG1/PNRC1/KYNU/PER1/CD69/SLC16A6/JUN/B4GALT1/IL6ST/ETS2/KLF9/IRS2
B_Mem	D1	Hallmark	HALLMARK_INFLAMMATORY_RESPONSE	59	0.268758	0.944141	0.55645	0.974235	0.936013	0.971536	1528	tags=36%, list=25%, signal=27%	EBI3/PIK3R5/RASGRP1/IFNGR2/P2RX7/SLC7A1/ADRM1/IFITM1/CD40/GCH1/PTPRE/ICAM1/BEST1/MYC/SLC31A2/ICOSLG/GNAI3/ATP2A2/IRF1/RNF144B/EMP3
B_Mem	D1	Hallmark	HALLMARK_GLYCOLYSIS	62	0.264353	0.936497	0.574824	0.974235	0.936013	0.971536	899	tags=18%, list=15%, signal=15%	GALE/NSDHL/RBCK1/IL13RA1/SPAG4/FAM162A/AKR1A1/PYGB/ISG20/VCAN/SDHC
B_Mem	D1	Hallmark	HALLMARK_XENOBIOTIC_METABOLISM	57	0.265593	0.928224	0.585008	0.974235	0.936013	0.971536	519	tags=14%, list=9%, signal=13%	GART/PSMB10/ADH5/HACL1/FBP1/MAN1A1/DDAH2/CA2
B_Mem	D1	BTM	myeloid cell enriched receptors and transporters (M4.3)	11	0.375117	0.892918	0.604965	0.974235	0.96398	0.971536	415	tags=18%, list=7%, signal=17%	CD86/SLC2A6
B_Mem	D1	Hallmark	HALLMARK_REACTIVE_OXYGEN_SPECIES_PATHWAY	26	-0.302378	-0.898369	0.611166	0.974235	0.946321	0.971536	1463	tags=35%, list=24%, signal=26%	JUNB/GSR/PDLIM1/OXSR1/ABCC1/NDUFA6/FTL/STK25/NQO1
B_Mem	D1	BTM	plasma cells & B cells, immunoglobulins (M156.0)	12	-0.361858	-0.878128	0.625426	0.974235	0.96398	0.971536	1107	tags=33%, list=18%, signal=27%	VPREB3/IGLL5/ADAM28/ABCB4
B_Mem	D1	BTM	cell cycle and transcription (M4.0)	113	0.235333	0.919958	0.652488	0.974235	0.96398	0.971536	969	tags=19%, list=16%, signal=17%	CDCA7/TACC3/GMNN/SHCBP1/ASF1B/CD86/IL13RA1/CDC7/ECT2/LMNB2/S100A11/CKS2/EZH2/MAFB/SERPINA1/GCA/VCAN/C11orf82/WHSC1/TIPIN/RACGAP1/RFC5
B_Mem	D1	Hallmark	HALLMARK_IL2_STAT5_SIGNALING	70	0.248381	0.894133	0.672375	0.974235	0.966061	0.971536	890	tags=17%, list=15%, signal=15%	POU2F1/ANXA4/SOCS1/CD86/PRNP/BCL2/CA2/SLC39A8/SERPINB6/NFIL3/ITGAV/PTRH2
B_Mem	D1	Hallmark	HALLMARK_NOTCH_SIGNALING	12	0.343486	0.836733	0.685407	0.974235	0.966061	0.971536	986	tags=33%, list=16%, signal=28%	DTX1/MAML2/DTX4/LFNG
B_Mem	D1	Hallmark	HALLMARK_MTORC1_SIGNALING	82	-0.238458	-0.89063	0.698914	0.974235	0.966061	0.971536	1435	tags=32%, list=24%, signal=25%	SLC1A4/PPA1/CFP/GSR/EEF1E1/QDPR/P4HA1/ARPC5L/LTA4H/NUP205/NFYC/PPP1R15A/CXCR4/IFRD1/TUBG1/IDH1/DDIT3/HK2/CTH/POLR3G/SRD5A1/HSPA9/FADS1/ALDOA/UNG/FADS2
B_Mem	D1	BTM	T cell activation (I) (M7.1)	20	-0.304023	-0.843295	0.702094	0.974235	0.96398	0.971536	1095	tags=60%, list=18%, signal=49%	CD247/TCF7/GATA3/ZAP70/CD27/CCL5/CCR7/LEF1/RHOH/ITK/CD3D/IL21R
B_Mem	D1	BTM	enriched in T cells (I) (M7.0)	29	-0.277579	-0.847452	0.703346	0.974235	0.96398	0.971536	1111	tags=38%, list=18%, signal=31%	GATA3/ZAP70/CD6/CD27/TRAT1/CCL5/ITM2A/LEF1/ITK/CD3D/NELL2
B_Mem	D1	Hallmark	HALLMARK_E2F_TARGETS	83	0.237953	0.884526	0.713343	0.974235	0.966061	0.971536	479	tags=12%, list=8%, signal=11%	WEE1/ASF1A/TACC3/DCLRE1B/ASF1B/CDKN2A/RAN/SNRPB/PDS5B/GSPT1
B_Mem	D1	Hallmark	HALLMARK_OXIDATIVE_PHOSPHORYLATION	82	-0.234209	-0.874759	0.735117	0.974235	0.966061	0.971536	972	tags=20%, list=16%, signal=17%	NDUFS4/NDUFA6/UQCRC2/UQCRQ/COX7A2L/IDH1/ACADVL/AIFM1/MRPS12/ACADM/COX15/NDUFS8/HSPA9/SLC25A6/CASP7/FXN
B_Mem	D1	BTM	enriched in NK cells (I) (M7.2)	21	-0.292591	-0.820845	0.736003	0.974235	0.96398	0.971536	1095	tags=33%, list=18%, signal=27%	CD247/ZAP70/TBX21/CCL5/ITK/S1PR5/PLEKHF1
B_Mem	D1	Hallmark	HALLMARK_CHOLESTEROL_HOMEOSTASIS	25	0.277825	0.815675	0.744672	0.974235	0.966061	0.971536	1145	tags=28%, list=19%, signal=23%	NSDHL/LGALS3/S100A11/NFIL3/TRIB3/FDFT1/ABCA2
B_Mem	D1	Hallmark	HALLMARK_ANDROGEN_RESPONSE	45	0.248846	0.829927	0.765075	0.974235	0.96641	0.971536	1050	tags=22%, list=17%, signal=18%	ABCC4/DNAJB9/ELK4/ACTN1/ADRM1/XRCC5/NGLY1/ITGAV/DBI/SPCS3
B_Mem	D1	BTM	enriched in B cells (VI) (M69)	14	-0.308808	-0.780582	0.7652	0.974235	0.96398	0.971536	645	tags=29%, list=11%, signal=26%	CD72/ADAM28/CD19/ABCB4
B_Mem	D1	BTM	enriched in monocytes (IV) (M118.0)	18	0.288842	0.782325	0.775261	0.974235	0.96398	0.971536	1327	tags=33%, list=22%, signal=26%	C1orf162/LGALS3/SAMHD1/PAK1/TNFSF13B/RNASE6
B_Mem	D1	BTM	enriched in B cells (III) (M47.2)	12	-0.315258	-0.765043	0.778023	0.974235	0.96398	0.971536	1274	tags=42%, list=21%, signal=33%	HLA-DQA1/VPREB3/FCRL3/CD69/CELSR1
B_Mem	D1	BTM	mismatch repair (I) (M22.0)	14	0.303374	0.768933	0.785329	0.974235	0.96398	0.971536	1351	tags=29%, list=22%, signal=22%	GMNN/RACGAP1/RFC5/TOPBP1
B_Mem	D1	BTM	enriched in activated dendritic cells (II) (M165)	10	0.322355	0.746089	0.796769	0.974235	0.96398	0.971536	1646	tags=50%, list=27%, signal=36%	IFNGR2/HERC5/IFIT2/DSE/PARP9
B_Mem	D1	BTM	immune activation - generic cluster (M37.0)	99	-0.220686	-0.851664	0.799556	0.974235	0.96398	0.971536	1453	tags=27%, list=24%, signal=21%	TLR1/SLCO4C1/BARD1/EMILIN2/PRAM1/BASP1/CD72/MYO7B/NRGN/TRAT1/VPREB3/FAM150B/TUBG1/CREB5/KIF16B/MACROD2/CCR9/CD19/MLLT4/F13A1/LAT2/ADAP2/PCBP3/SLC19A2/CORO2A/CDKN2C/UNG
B_Mem	D1	BTM	DC surface signature (S5)	22	-0.272992	-0.776699	0.799565	0.974235	0.96398	0.971536	603	tags=18%, list=10%, signal=16%	CXCL16/ADAM9/LAMP2/DIRC2
B_Mem	D1	Hallmark	HALLMARK_PROTEIN_SECRETION	43	0.243725	0.806431	0.806139	0.974235	0.97285	0.971536	972	tags=19%, list=16%, signal=16%	CLCN3/GLA/BET1/STX7/SNAP23/KRT18/ATP7A/TMED2
B_Mem	D1	Hallmark	HALLMARK_PI3K_AKT_MTOR_SIGNALING	48	0.239454	0.807701	0.811122	0.974235	0.97285	0.971536	1215	tags=25%, list=20%, signal=20%	NFKBIB/ARPC3/IL2RG/ACTR2/UBE2N/RPS6KA1/RIPK1/TRIB3/PIKFYVE/PTEN/STAT2/MAP2K3
B_Mem	D1	BTM	T cell activation and signaling (M5.1)	15	-0.289692	-0.745757	0.82281	0.974235	0.96398	0.971536	1111	tags=27%, list=18%, signal=22%	TRAT1/CCR7/ITK/CD3D
B_Mem	D1	BTM	cell adhesion (GO) (M117)	16	-0.28519	-0.746957	0.825505	0.974235	0.96398	0.971536	787	tags=19%, list=13%, signal=16%	LEF1/ADAM9/NELL2
B_Mem	D1	Hallmark	HALLMARK_KRAS_SIGNALING_UP	55	-0.233616	-0.810873	0.831246	0.974235	0.97285	0.971536	1210	tags=27%, list=20%, signal=22%	PIGR/GALNT3/LAPTM5/TRIB1/PPP1R15A/CXCR4/KLF4/ATG10/GYPC/ADAM17/F13A1/LAT2/MAP7/AVL9/PRDM1
B_Mem	D1	BTM	Monocyte surface signature (S4)	29	0.252358	0.763553	0.840918	0.974235	0.96398	0.971536	1662	tags=34%, list=27%, signal=25%	MFSD1/C1orf162/ANO10/TREM1/PTPRE/TNFRSF10B/FCGR2A/CLEC12A/VNN2/SLC7A7
B_Mem	D1	Hallmark	HALLMARK_COMPLEMENT	78	0.220085	0.809878	0.858265	0.975213	0.97285	0.972512	959	tags=18%, list=16%, signal=15%	JAK2/GPD2/CASP4/PIK3R5/RASGRP1/LGALS3/PPP4C/CA2/SERPINA1/GCA/FYN/CSRP1/PHEX/USP14
B_Mem	D1	BTM	viral sensing & immunity; IRF2 targets network (I) (M111.0)	11	0.279502	0.665317	0.885402	0.975213	0.972759	0.972512	1149	tags=27%, list=19%, signal=22%	IFI35/ZBP1/TNFSF13B
B_Mem	D1	Hallmark	HALLMARK_WNT_BETA_CATENIN_SIGNALING	11	-0.277759	-0.656732	0.897524	0.975213	0.97285	0.972512	787	tags=18%, list=13%, signal=16%	LEF1/ADAM17
B_Mem	D1	BTM	enriched in B cells (II) (M47.1)	20	0.248556	0.690842	0.898536	0.975213	0.972759	0.972512	694	tags=15%, list=11%, signal=13%	PKIG/PTPRK/DENND5B
B_Mem	D1	Hallmark	HALLMARK_UV_RESPONSE_UP	55	-0.21787	-0.756219	0.910555	0.975213	0.97285	0.972512	1028	tags=20%, list=17%, signal=17%	RHOB/DDX21/NFKBIA/BAK1/BTG1/HYAL2/POLG2/IL6ST/CDK2/ALDOA/STK25
B_Mem	D1	Hallmark	HALLMARK_COAGULATION	24	-0.23647	-0.689344	0.912047	0.975213	0.97285	0.972512	1727	tags=33%, list=29%, signal=24%	FURIN/LRP1/MMP11/WDR1/LTA4H/CFD/ADAM9/LAMP2
B_Mem	D1	BTM	antiviral IFN signature (M75)	11	-0.250084	-0.591297	0.947655	0.975213	0.972759	0.972512	283	tags=18%, list=5%, signal=17%	RARA/CARD9
B_Mem	D1	BTM	regulation of antigen presentation and immune response (M5.0)	45	-0.20635	-0.689851	0.953557	0.975213	0.972759	0.972512	930	tags=31%, list=15%, signal=27%	LILRB2/TLR4/TLR1/HLA-DQA1/TRAT1/NFKBIA/CCR7/ITK/FGR/CD19/LIME1/JUN/LAT2/CD3D
B_Mem	D1	Hallmark	HALLMARK_MYOGENESIS	43	-0.200418	-0.664177	0.967129	0.975213	0.975213	0.972512	1361	tags=21%, list=23%, signal=16%	OCEL1/RYR1/MYOM2/PLXNB2/DMPK/IFRD1/CFD/SH2B1/NQO1
B_Mem	D1	BTM	enriched in B cells (I) (M47.0)	28	-0.201487	-0.60961	0.9718	0.975213	0.972759	0.972512	1315	tags=25%, list=22%, signal=20%	TCF4/CD72/VPREB3/MACROD2/ADAM28/CD19/ABCB4
B_Mem	D1	BTM	enriched in monocytes (II) (M11.0)	69	0.191113	0.687174	0.972759	0.975213	0.972759	0.972512	1031	tags=17%, list=17%, signal=15%	CD86/IL13RA1/MS4A7/FBP1/S100A8/S100A11/IFNGR2/MAFB/SERPINA1/GCA/MEGF9/TREM1
B_Mem	D1	Hallmark	HALLMARK_EPITHELIAL_MESENCHYMAL_TRANSITION	32	0.201928	0.625634	0.972946	0.975213	0.975213	0.972512	1669	tags=31%, list=28%, signal=23%	MEST/ACTA2/VCAN/ITGAV/LGALS1/TGFB1/FAS/EMP3/PLOD3/SGCB
B_Mem	D1	Hallmark	HALLMARK_DNA_REPAIR	64	-0.19139	-0.683927	0.975213	0.975213	0.975213	0.972512	1057	tags=23%, list=17%, signal=20%	SUPT4H1/TAF13/POLD4/POLR1D/VPS37B/LIG1/NME4/CMPK2/SSRP1/DAD1/POLR1C/SF3A3/PCNA/POLR2A/GTF3C5
B_Mem	D28	Hallmark	HALLMARK_INTERFERON_GAMMA_RESPONSE	93	0.452456	1.7213	0.00088199	0.083789	0.0423355	0.0826285	1370	tags=41%, list=23%, signal=32%	RNF31/FAS/ST8SIA4/VAMP8/IL6/IL4R/HLA-A/CASP7/SOCS1/HLA-G/TRIM26/IRF4/CCL5/IFI35/IFITM2/ISG15/HLA-B/GPR18/PSMB10/TRIM14/MT2A/CD86/PSME2/NAMPT/CASP4/NMI/STAT1/ICAM1/SOCS3/ISG20/GCH1/PARP12/IRF1/ZBP1/P2RY14/PTPN6/IFI44/IFIH1
B_Mem	D28	Hallmark	HALLMARK_ESTROGEN_RESPONSE_LATE	57	0.468714	1.64052	0.00488246	0.231917	0.117179	0.228705	1322	tags=39%, list=22%, signal=30%	MEST/NAB2/HOMER2/ALDH3A2/DCXR/RABEP1/SGK1/ABCA3/CD44/NCOR2/SLC1A4/GLA/PERP/CA2/DUSP2/CCND1/ISG20/FDFT1/SNX10/JAK1/PTPN6/FOS
B_Mem	D28	Hallmark	HALLMARK_EPITHELIAL_MESENCHYMAL_TRANSITION	32	0.528774	1.64045	0.0098513	0.311958	0.157621	0.307637	890	tags=31%, list=15%, signal=27%	GADD45A/MEST/FAS/LGALS1/IL6/CD44/CAPG/QSOX1/NT5E/FBLN5
B_Mem	D28	BTM	Activated (LPS) dendritic cell surface signature (S11)	14	0.658922	1.68072	0.0141483	0.336022	0.65728	0.331367	90	tags=14%, list=1%, signal=14%	CD80/IL13RA1
B_Mem	D28	BTM	myeloid, dendritic cell activation via NFkB (I) (M43.0)	10	0.69114	1.59479	0.0279693	0.531418	0.65728	0.524057	1385	tags=60%, list=23%, signal=46%	EBI3/CCL5/IL23A/SAMSN1/ICAM1/MAP3K8
B_Mem	D28	Hallmark	HALLMARK_INTERFERON_ALPHA_RESPONSE	54	0.401355	1.39065	0.0482934	0.581064	0.458635	0.573016	1370	tags=31%, list=23%, signal=25%	RNF31/NCOA7/IL4R/TRIM26/IFITM1/IFI35/IFITM2/ISG15/UBA7/TRIM14/PSME2/NMI/ISG20/PARP12/IRF1/IFI44/IFIH1
B_Mem	D28	BTM	myeloid, dendritic cell activation via NFkB (II) (M43.1)	10	0.652754	1.50621	0.052682	0.581064	0.677382	0.573016	499	tags=40%, list=8%, signal=37%	EBI3/LTB/CCL5/IL23A
B_Mem	D28	Hallmark	HALLMARK_IL2_STAT5_SIGNALING	70	0.372337	1.35084	0.0543205	0.581064	0.458635	0.573016	1026	tags=30%, list=17%, signal=25%	POU2F1/SERPINB6/SLC39A8/IL4R/LRIG1/SOCS1/LTB/IRF4/UCK2/BMPR2/CCND3/CD44/CAPG/PTCH1/NT5E/PRNP/CD86/ENO3/CA2/TTC39B/MXD1
B_Mem	D28	Hallmark	HALLMARK_ALLOGRAFT_REJECTION	93	0.346349	1.31763	0.0573293	0.581064	0.458635	0.573016	879	tags=24%, list=15%, signal=21%	CD80/ETS1/FAS/ST8SIA4/IL6/CD3E/IL4R/HLA-A/IL2RG/SOCS1/HLA-G/LTB/IRF4/CCL5/CD7/CCND3/CAPG/SOCS5/PSMB10/CCL4/CDKN2A/CD86
B_Mem	D28	BTM	mitotic cell cycle - DNA replication (M4.4)	12	-0.587774	-1.46085	0.0678323	0.581064	0.677382	0.573016	1119	tags=50%, list=19%, signal=41%	MCM5/PCNA/CDK2/KIF15/MCM7/POLA1
B_Mem	D28	BTM	T cell activation (II) (M7.3)	14	0.568829	1.45092	0.0720619	0.581064	0.677382	0.573016	483	tags=29%, list=8%, signal=26%	PTPRCAP/NKG7/CD3E/CCL5
B_Mem	D28	Hallmark	HALLMARK_P53_PATHWAY	78	0.348132	1.28564	0.0791778	0.581064	0.477084	0.573016	1116	tags=28%, list=18%, signal=23%	GADD45A/STOM/FAS/TRIB3/EI24/VAMP8/DCXR/SEC61A1/SOCS1/RCHY1/CCND3/PITPNC1/PERP/CDKN2A/BLCAP/DDIT4/S100A10/EPS8L2/PRMT2/MXD1/RALGDS/RAD9A
B_Mem	D28	Hallmark	HALLMARK_IL6_JAK_STAT3_SIGNALING	37	0.421644	1.35379	0.0795141	0.581064	0.477084	0.573016	1168	tags=35%, list=19%, signal=29%	EBI3/FAS/IL13RA1/IL6/IL4R/IL2RG/SOCS1/LTB/CD44/PIK3R5/STAT1/SOCS3/IRF1
B_Mem	D28	BTM	MHC-TLR7-TLR8 cluster (M146)	12	0.574444	1.39904	0.0949572	0.640485	0.712961	0.631614	1455	tags=50%, list=24%, signal=38%	HLA-A/HLA-G/HLA-B/HLA-F/HLA-DRA/HLA-DPA1
B_Mem	D28	Hallmark	HALLMARK_DNA_REPAIR	64	-0.339234	-1.25219	0.107351	0.640485	0.53237	0.631614	452	tags=17%, list=7%, signal=16%	POLD4/POLR1D/POLD1/POLR3GL/LIG1/TAF13/POLA1/SSRP1/ERCC8/VPS37B/GTF3C5
B_Mem	D28	Hallmark	HALLMARK_APOPTOSIS	60	0.358407	1.26336	0.11091	0.640485	0.53237	0.631614	1198	tags=28%, list=20%, signal=23%	GADD45A/WEE1/FAS/LMNA/IL6/KRT18/CASP7/CD44/MCL1/TSPO/PAK1/CASP4/CCND1/ISG20/GCH1/IRF1/GSTM1
B_Mem	D28	BTM	enriched in T cells (I) (M7.0)	29	0.43115	1.31171	0.116895	0.640485	0.712961	0.631614	495	tags=24%, list=8%, signal=22%	ETS1/PTPRCAP/NKG7/CD3E/SAMD3/CCL5/CD7
B_Mem	D28	BTM	Resting dendritic cell surface signature (S10)	23	-0.44874	-1.32065	0.121355	0.640485	0.712961	0.631614	330	tags=22%, list=5%, signal=21%	ADAM9/DIRC2/ITPRIPL2/ENG/SFXN3
B_Mem	D28	Hallmark	HALLMARK_HEDGEHOG_SIGNALING	11	0.561246	1.33394	0.133409	0.667047	0.58215	0.657808	837	tags=36%, list=14%, signal=31%	CDK6/DPYSL2/PTCH1/TLE1
B_Mem	D28	Hallmark	HALLMARK_XENOBIOTIC_METABOLISM	57	0.341896	1.19665	0.169259	0.749407	0.664328	0.739027	1447	tags=44%, list=24%, signal=34%	FAS/GART/HACL1/DCXR/PTGDS/PYCR1/DDT/SLC35B1/SPINT2/SERTAD1/SLC6A6/DDAH2/PSMB10/MAN1A1/ETFDH/MT2A/CA2/ADH5/GCH1/CSAD/SHMT2/BPHL/AHCY/COMT/FBP1
B_Mem	D28	BTM	CORO1A-DEF6 network (I) (M32.2)	10	-0.543164	-1.28455	0.173986	0.749407	0.769167	0.739027	924	tags=40%, list=15%, signal=34%	TECR/HGS/STXBP2/SH2B1
B_Mem	D28	Hallmark	HALLMARK_TNFA_SIGNALING_VIA_NFKB	89	0.309174	1.16659	0.179922	0.749407	0.664328	0.739027	1385	tags=29%, list=23%, signal=23%	GADD45A/CD80/NR4A3/HES1/IL6/CCL5/SGK1/IL23A/CD44/MCL1/CCL4/GPR183/NAMPT/DUSP2/MXD1/ICAM1/SOCS3/CCND1/SMAD3/GCH1/IRF1/FOS/FOSB/IFIH1/TSC22D1/MAP3K8
B_Mem	D28	BTM	enriched in neutrophils (I) (M37.1)	14	-0.482761	-1.24794	0.190598	0.749407	0.769167	0.739027	795	tags=29%, list=13%, signal=25%	DGAT2/RGL4/VNN2/CREB5
B_Mem	D28	Hallmark	HALLMARK_ANDROGEN_RESPONSE	45	0.355563	1.18401	0.196773	0.749407	0.67465	0.739027	1281	tags=42%, list=21%, signal=34%	ADRM1/CDK6/HOMER2/XRCC5/CDC14B/SGK1/CCND3/DNAJB9/ABCC4/MAP7/NGLY1/SLC38A2/DBI/NKX3-1/ELK4/CCND1/GNAI3/INSIG1/ACTN1
B_Mem	D28	BTM	transcription regulation in cell development (M49)	16	0.467064	1.23055	0.197212	0.749407	0.769167	0.739027	294	tags=19%, list=5%, signal=18%	C11orf82/TRIP13/ANK1
B_Mem	D28	Hallmark	HALLMARK_SPERMATOGENESIS	25	0.406686	1.19237	0.216785	0.792097	0.69371	0.781126	816	tags=36%, list=13%, signal=31%	ALOX15/PHF7/POMC/SLC2A5/RAD17/NF2/AGFG1/MAP7/MLF1
B_Mem	D28	Hallmark	HALLMARK_INFLAMMATORY_RESPONSE	59	0.321129	1.12889	0.243611	0.793889	0.711856	0.782893	1168	tags=25%, list=19%, signal=21%	ADRM1/EBI3/ATP2C1/IL6/IL4R/IFITM1/CCL5/PIK3R5/GPR183/NAMPT/NMI/MXD1/ICAM1/GCH1/IRF1
B_Mem	D28	Hallmark	HALLMARK_KRAS_SIGNALING_UP	55	-0.312395	-1.1181	0.252116	0.793889	0.711856	0.782893	1338	tags=38%, list=22%, signal=30%	PPP1R15A/TSPAN13/RBM4/TRIB2/KCNN4/CAB39L/RGS16/ITGB2/PRDM1/BIRC3/ADAM17/MAP3K1/ST6GAL1/NIN/F13A1/LAT2/GYPC/VWA5A/ENG/AVL9/ATG10
B_Mem	D28	BTM	T cell surface signature (S0)	10	0.508712	1.17384	0.275287	0.793889	0.769167	0.782893	388	tags=30%, list=6%, signal=28%	PTPRCAP/CD3E/CD320
B_Mem	D28	Hallmark	HALLMARK_MYC_TARGETS_V1	90	-0.276977	-1.08213	0.275767	0.793889	0.735378	0.782893	1663	tags=42%, list=28%, signal=31%	CCT4/SRSF7/RPS5/HNRNPC/SRSF3/RPS6/EIF4G2/PHB/PSMB3/HNRNPU/EIF3D/PSMD3/EEF1B2/RPL6/RPS3/MCM5/UBE2L3/HNRNPA1/PA2G4/RPL22/SERBP1/PCNA/NOP16/CDK2/SET/RPL18/U2AF1/RSL1D1/FAM120A/MCM7/PPIA/RPS10/RPS2/XRCC6/EIF4H/DDX21/DHX15/SNRPD2
B_Mem	D28	BTM	blood coagulation (M11.1)	12	-0.461671	-1.14743	0.285233	0.793889	0.769167	0.782893	657	tags=42%, list=11%, signal=37%	SLC7A7/CD36/CFD/F13A1/GNB4
B_Mem	D28	BTM	plasma cells & B cells, immunoglobulins (M156.0)	12	-0.459694	-1.14252	0.290921	0.793889	0.769167	0.782893	837	tags=58%, list=14%, signal=50%	FCRL2/ADAM28/IGLL5/CPNE5/CD22/ABCB4/VPREB3
B_Mem	D28	BTM	enriched in B cells (I) (M47.0)	28	-0.359515	-1.1122	0.292984	0.793889	0.769167	0.782893	1577	tags=36%, list=26%, signal=27%	TCF4/FCRL5/TSPAN13/PLEKHG1/EBF1/CD22/HLA-DOB/ABCB4/VPREB3/KIAA0125
B_Mem	D28	BTM	T cell activation and signaling (M5.1)	15	0.430728	1.11892	0.307721	0.793889	0.769167	0.782893	408	tags=20%, list=7%, signal=19%	CD3E/TRAF3IP3/IL2RG
B_Mem	D28	BTM	respiratory electron transport chain (mitochondrion) (M219)	12	-0.452358	-1.12429	0.308616	0.793889	0.769167	0.782893	705	tags=33%, list=12%, signal=30%	COX7A2L/UQCRC1/UQCRQ/UQCR10
B_Mem	D28	Hallmark	HALLMARK_NOTCH_SIGNALING	12	0.456194	1.11105	0.324263	0.793889	0.782755	0.782893	479	tags=25%, list=8%, signal=23%	DTX1/HES1/SAP30
B_Mem	D28	BTM	cell adhesion (GO) (M117)	16	-0.408157	-1.09575	0.330066	0.793889	0.769167	0.782893	1283	tags=38%, list=21%, signal=30%	ZAP70/NINJ1/CD6/PLEK/ADAM9/PSTPIP1
B_Mem	D28	Hallmark	HALLMARK_COAGULATION	24	-0.365421	-1.08876	0.332693	0.793889	0.782755	0.782893	1237	tags=46%, list=20%, signal=37%	CPQ/LAMP2/LGMN/FURIN/LRP1/WDR1/LTA4H/CFD/PLEK/RAC1/ADAM9
B_Mem	D28	BTM	Naive B cell surface signature (S8)	17	-0.398494	-1.08723	0.341432	0.793889	0.769167	0.782893	1730	tags=47%, list=29%, signal=34%	HVCN1/CD37/FAM26F/KCNMB3/TSPAN13/FCRL3/HLA-DOA/TMEM56
B_Mem	D28	Hallmark	HALLMARK_WNT_BETA_CATENIN_SIGNALING	11	0.464723	1.10453	0.342455	0.793889	0.782755	0.782893	1604	tags=55%, list=27%, signal=40%	TCF7/NCOR2/PTCH1/RBPJ/TP53/MYC
B_Mem	D28	BTM	E2F1 targets (Q3) (M10.0)	14	0.42437	1.08244	0.352198	0.793889	0.769167	0.782893	61	tags=14%, list=1%, signal=14%	WEE1/GMNN
B_Mem	D28	BTM	Monocyte surface signature (S4)	29	-0.340041	-1.05842	0.359687	0.793889	0.769167	0.782893	760	tags=28%, list=13%, signal=24%	SPNS1/LRP1/SLC7A7/SIRPB1/CD36/PTPRE/VNN2/MCTP1
B_Mem	D28	Hallmark	HALLMARK_KRAS_SIGNALING_DN	32	0.342611	1.0629	0.363755	0.793889	0.793647	0.782893	154	tags=12%, list=3%, signal=12%	CD80/OXT/C5/CLSTN3
B_Mem	D28	BTM	viral sensing & immunity; IRF2 targets network (I) (M111.0)	11	0.44997	1.06947	0.383124	0.793889	0.769167	0.782893	2258	tags=64%, list=37%, signal=40%	IFI35/ZBP1/TAP1/FES/TNFSF13B/CTSS/LY86
B_Mem	D28	BTM	type I interferon response (M127)	10	0.462107	1.0663	0.384291	0.793889	0.769167	0.782893	1662	tags=50%, list=27%, signal=36%	IFITM1/STAT1/IFIH1/TAP1/HERC5
B_Mem	D28	Hallmark	HALLMARK_OXIDATIVE_PHOSPHORYLATION	82	-0.266584	-1.0248	0.390802	0.793889	0.812433	0.782893	705	tags=20%, list=12%, signal=17%	COX7A2L/GLUD1/AIFM1/NDUFS6/UQCRC1/ATP6V1C1/MRPS12/ACADM/ACAA1/NDUFS8/UQCRQ/FXN/NDUFA6/UQCR10/DECR1/ATP6V1G1
B_Mem	D28	BTM	immune activation - generic cluster (M37.0)	99	-0.257548	-1.02229	0.392766	0.793889	0.769167	0.782893	1290	tags=25%, list=21%, signal=20%	TUBG1/BLVRB/KIF16B/LRP1/ADAP2/FAM69B/LRRK2/EMILIN2/EBF1/CD22/SIRPB1/HLA-DOA/LAT/RGL4/MCM7/F13A1/LAT2/SMPDL3A/PCBP3/VNN2/VPREB3/ENG/SLC19A2/CREB5/MCTP1
B_Mem	D28	Hallmark	HALLMARK_ADIPOGENESIS	74	0.27938	1.02303	0.406217	0.80397	0.812433	0.792835	261	tags=9%, list=4%, signal=9%	GADD45A/DHRS7B/STOM/VEGFB/CD151/BCL2L13/MRPL15
B_Mem	D28	BTM	cell division (stimulated CD4+ T cells) (M46)	10	0.445876	1.02885	0.42567	0.82528	0.797661	0.813849	1281	tags=40%, list=21%, signal=32%	CDK6/SHCBP1/CDCA7/ACTN1
B_Mem	D28	BTM	T cell activation (I) (M7.1)	20	0.362632	1.00777	0.441259	0.838392	0.797661	0.82678	1261	tags=35%, list=21%, signal=28%	CD3E/CCL5/CD7/TCF7/IKZF1/CD27/CORO1A
B_Mem	D28	Hallmark	HALLMARK_GLYCOLYSIS	62	-0.270154	-0.991163	0.462037	0.844498	0.853633	0.832802	1160	tags=23%, list=19%, signal=18%	VCAN/COG2/P4HA1/GNE/EGLN3/ALDOA/EXT1/PPIA/B4GALT1/SLC35A3/IRS2/IDUA/MIF/CHST2
B_Mem	D28	BTM	PLK1 signaling events (M4.2)	13	0.397831	0.993051	0.462252	0.844498	0.80466	0.832802	669	tags=23%, list=11%, signal=21%	WEE1/TRIP13/SGOL1
B_Mem	D28	Hallmark	HALLMARK_UNFOLDED_PROTEIN_RESPONSE	44	0.298499	0.989759	0.474407	0.844741	0.853633	0.833041	1907	tags=45%, list=32%, signal=31%	FKBP14/DCTN1/TTC37/SLC1A4/DNAJB9/WIPI1/DDIT4/EIF4G1/SERP1/CNOT6/PREB/HSPA9/HERPUD1/EIF4E/PSAT1/SEC11A/CXXC1/NPM1/DDX10/SHC1
B_Mem	D28	Hallmark	HALLMARK_APICAL_SURFACE	11	-0.40799	-0.987786	0.480169	0.844741	0.853633	0.833041	408	tags=36%, list=7%, signal=34%	GATA3/AFAP1L2/B4GALT1/AKAP7
B_Mem	D28	BTM	mitotic cell cycle in stimulated CD4 T cells (M4.5)	13	0.378194	0.944034	0.535099	0.924262	0.866377	0.911461	1770	tags=38%, list=29%, signal=27%	CENPK/CDCA7/MCM6/MIR155HG/TOP2A
B_Mem	D28	BTM	T & B cell development, activation (M62.0)	15	0.357874	0.929667	0.554426	0.925264	0.866377	0.912448	909	tags=33%, list=15%, signal=28%	CD3E/FKBP14/CD7/VSIG10/PSD3
B_Mem	D28	BTM	enriched in B cells (III) (M47.2)	12	-0.372022	-0.924619	0.560354	0.925264	0.866377	0.912448	1536	tags=58%, list=25%, signal=44%	FCRL5/FCRL3/HLA-DQA1/CD69/HLA-DOA/VPREB3/KIAA0125
B_Mem	D28	Hallmark	HALLMARK_HEME_METABOLISM	70	0.259745	0.942352	0.564898	0.925264	0.968396	0.912448	1095	tags=26%, list=18%, signal=21%	NFE2L1/NNT/ANK1/HTATIP2/PIGQ/SLC25A37/HAGH/CPOX/CCND3/DAAM1/RIOK3/RCL1/CA2/EPOR/TFRC/FBXO34/ERMAP/MOSPD1
B_Mem	D28	BTM	enriched in NK cells (I) (M7.2)	21	-0.318749	-0.917632	0.578597	0.93164	0.866377	0.918736	539	tags=19%, list=9%, signal=17%	CTSW/HOPX/GIMAP7/PLEKHF1
B_Mem	D28	BTM	myeloid cell enriched receptors and transporters (M4.3)	11	-0.373046	-0.903183	0.589873	0.933966	0.866377	0.92103	1175	tags=27%, list=19%, signal=22%	SLC7A7/LRRC25/KCTD12
B_Mem	D28	BTM	cell cycle (I) (M4.1)	49	0.268497	0.911358	0.61776	0.958016	0.87984	0.944747	666	tags=14%, list=11%, signal=13%	GMNN/C11orf82/DHFR/TRIP13/CENPK/SMC4/DNA2
B_Mem	D28	Hallmark	HALLMARK_BILE_ACID_METABOLISM	32	-0.279182	-0.889136	0.654479	0.958016	0.977006	0.944747	1289	tags=25%, list=21%, signal=20%	NR3C2/FADS1/NUDT12/ABCA5/PEX16/FADS2/RXRA/PNPLA8
B_Mem	D28	BTM	enriched in B cells (VI) (M69)	14	-0.331997	-0.858217	0.65518	0.958016	0.90569	0.944747	783	tags=43%, list=13%, signal=37%	FCRL2/ADAM28/TSPAN13/CD22/HLA-DOB/ABCB4
B_Mem	D28	Hallmark	HALLMARK_HYPOXIA	68	0.248896	0.897044	0.659313	0.958016	0.977006	0.944747	1199	tags=29%, list=20%, signal=24%	JMJD6/ETS1/IL6/SLC2A5/MT1E/WSB1/SAP30/SLC6A6/GRHPR/MT2A/DDIT4/ENO3/HEXA/CP/XPNPEP1/KLHL24/ISG20/RBPJ/LDHA/SLC25A1
B_Mem	D28	BTM	DC surface signature (S5)	22	-0.29341	-0.853334	0.687702	0.958016	0.917021	0.944747	330	tags=23%, list=5%, signal=22%	AGPAT3/ADAM9/DIRC2/ALCAM/ITPRIPL2
B_Mem	D28	Hallmark	HALLMARK_MYOGENESIS	43	-0.254423	-0.870874	0.695358	0.958016	0.977006	0.944747	713	tags=19%, list=12%, signal=17%	ABLIM1/MAPRE3/RYR1/CD36/CFD/RIT1/SH2B1/NQO1
B_Mem	D28	BTM	regulation of antigen presentation and immune response (M5.0)	45	0.257139	0.856259	0.716432	0.958016	0.917021	0.944747	1684	tags=38%, list=28%, signal=27%	TLR10/CD3E/INPP5D/PAG1/CD86/PAK1/CTSH/FGR/PTPN6/PLCG1/FOS/HLA-DRA/HLA-DPA1/FYN/CD247/RPS6KA1/TLR2
B_Mem	D28	Hallmark	HALLMARK_APICAL_JUNCTION	53	0.250673	0.864174	0.718192	0.958016	0.977006	0.944747	1315	tags=30%, list=22%, signal=24%	RSU1/NF2/MYL12B/THBS3/EXOC4/CTNNA1/SRC/CD86/PBX2/ICAM2/ICAM1/ARHGEF6/NEXN/INSIG1/ACTN1/PLCG1
B_Mem	D28	BTM	regulation of signal transduction (M3)	16	0.30766	0.810578	0.733471	0.958016	0.917021	0.944747	289	tags=12%, list=5%, signal=12%	S100A12/CD3E
B_Mem	D28	BTM	cell cycle and transcription (M4.0)	113	0.224004	0.877753	0.743372	0.958016	0.917021	0.944747	1188	tags=19%, list=20%, signal=16%	GMNN/C11orf82/S100A12/IL13RA1/DHFR/TRIP13/SHCBP1/CENPK/WHSC1/LGALS2/DNA2/MAFB/CCDC34/CDCA7/CD86/LMNB2/MCM6/CTSH/NPL/FGR/RACGAP1/KIAA1524
B_Mem	D28	Hallmark	HALLMARK_PEROXISOME	36	-0.256956	-0.839721	0.748135	0.958016	0.977006	0.944747	546	tags=14%, list=9%, signal=13%	YWHAH/ABCB4/CTBP1/ACAA1/BCL10
B_Mem	D28	Hallmark	HALLMARK_FATTY_ACID_METABOLISM	63	0.239491	0.852267	0.750723	0.958016	0.977006	0.944747	1140	tags=27%, list=19%, signal=22%	ECI2/CPT1A/ALDH3A2/LGALS1/ACSS1/PTPRG/CPOX/XIST/GRHPR/ETFDH/ACADS/ENO3/CA2/S100A10/BCKDHB/LDHA/SDHC
B_Mem	D28	Hallmark	HALLMARK_PROTEIN_SECRETION	43	-0.242278	-0.829302	0.771628	0.958016	0.977006	0.944747	1505	tags=30%, list=25%, signal=23%	ARFGEF1/STX16/SEC24D/AP3B1/STX7/ARCN1/COG2/ARFIP1/MAPK1/PPT1/YIPF6/MON2/STAM
B_Mem	D28	Hallmark	HALLMARK_REACTIVE_OXYGEN_SPECIES_PATHWAY	26	-0.261103	-0.792832	0.781547	0.958016	0.977006	0.944747	282	tags=15%, list=5%, signal=15%	SBNO2/STK25/NDUFA6/NQO1
B_Mem	D28	BTM	enriched in B cells (II) (M47.1)	20	-0.27679	-0.787587	0.790139	0.958016	0.917021	0.944747	872	tags=40%, list=14%, signal=34%	TCF4/FCRL5/PLEKHG1/EBF1/KLF8/HLA-DOB/BLNK/KIAA0125
B_Mem	D28	Hallmark	HALLMARK_ESTROGEN_RESPONSE_EARLY	54	-0.229457	-0.818365	0.807299	0.958016	0.977006	0.944747	503	tags=13%, list=8%, signal=12%	PMAIP1/B4GALT1/ASB13/WWC1/GAB2/SLC19A2/SLC22A5
B_Mem	D28	BTM	enriched in monocytes (II) (M11.0)	69	-0.21947	-0.82104	0.825727	0.958016	0.917021	0.944747	760	tags=17%, list=13%, signal=15%	SIRPB1/SCPEP1/CD36/CFD/KCTD12/F13A1/LAT2/NCF1/SMPDL3A/FCN1/VNN2/RXRA
B_Mem	D28	Hallmark	HALLMARK_UV_RESPONSE_DN	36	-0.238691	-0.780032	0.84423	0.958016	0.977006	0.944747	669	tags=14%, list=11%, signal=12%	MIOS/NR3C1/GCNT1/YTHDC1/RXRA
B_Mem	D28	BTM	antiviral IFN signature (M75)	11	-0.289975	-0.702059	0.849789	0.958016	0.917021	0.944747	844	tags=45%, list=14%, signal=39%	RSAD2/DHX58/BCL3/IRF7/CARD9
B_Mem	D28	Hallmark	HALLMARK_CHOLESTEROL_HOMEOSTASIS	25	-0.249303	-0.748237	0.851556	0.958016	0.977006	0.944747	1838	tags=44%, list=30%, signal=31%	EBP/MVD/LGMN/GSTM2/CXCL16/PNRC1/ACTG1/CPEB2/MVK/FADS2/ALCAM
B_Mem	D28	BTM	enriched in monocytes (IV) (M118.0)	18	-0.261013	-0.724035	0.854247	0.958016	0.917021	0.944747	1257	tags=28%, list=21%, signal=22%	DPYD/LRRK2/EMILIN2/CARD9/NAIP
B_Mem	D28	Hallmark	HALLMARK_MITOTIC_SPINDLE	81	-0.212278	-0.814899	0.855499	0.958016	0.977006	0.944747	961	tags=20%, list=16%, signal=17%	NET1/CCDC88A/PRC1/RFC1/NCK2/ARHGAP5/HDAC6/CLIP2/KIF15/TRIO/NUSAP1/NIN/PLEKHG2/TBCD/NUMA1/ARHGEF3
B_Mem	D28	Hallmark	HALLMARK_MYC_TARGETS_V2	32	-0.239535	-0.762871	0.858719	0.958016	0.977006	0.944747	1119	tags=22%, list=19%, signal=18%	MCM5/PA2G4/NOP16/MRTO4/TBRG4/WDR43/UTP20
B_Mem	D28	BTM	mismatch repair (I) (M22.0)	14	0.275785	0.703447	0.86644	0.958016	0.917021	0.944747	1135	tags=29%, list=19%, signal=23%	GMNN/CENPK/MCM6/RACGAP1
B_Mem	D28	Hallmark	HALLMARK_PI3K_AKT_MTOR_SIGNALING	48	0.225923	0.763743	0.874131	0.958016	0.977006	0.944747	688	tags=15%, list=11%, signal=13%	TRIB3/NFKBIB/IL2RG/PLA2G12A/ACTR2/ACACA/AP2M1
B_Mem	D28	Hallmark	HALLMARK_UV_RESPONSE_UP	55	-0.215608	-0.771689	0.88196	0.958016	0.977006	0.944747	1001	tags=20%, list=17%, signal=17%	BTG1/PPT1/APOM/CDK2/ALDOA/MGAT1/ATP6V1C1/ACAA1/STK25/DDX21/BAK1
B_Mem	D28	BTM	cell cycle (III) (M103)	20	0.250078	0.694976	0.890763	0.958016	0.917021	0.944747	941	tags=15%, list=16%, signal=13%	WEE1/CDKN2A/MCM6
B_Mem	D28	BTM	TLR and inflammatory signaling (M16)	13	0.267739	0.66832	0.897446	0.958016	0.917021	0.944747	4430	tags=100%, list=73%, signal=27%	NPL/FGR/TLR2/FES/CSF3R/PILRA/TLR4/P2RY13/TLR1/LILRB2/LILRB1/ITGAX/LY96
B_Mem	D28	BTM	enriched in activated dendritic cells (II) (M165)	10	0.283621	0.654449	0.89751	0.958016	0.917021	0.944747	1662	tags=40%, list=27%, signal=29%	HLX/DSE/IFIH1/HERC5
B_Mem	D28	Hallmark	HALLMARK_G2M_CHECKPOINT	73	-0.201986	-0.761758	0.917348	0.966829	0.977006	0.953438	1119	tags=18%, list=19%, signal=15%	MCM5/MKI67/RBM14/PRC1/CHEK1/KIF15/NUSAP1/NUMA1/ILF3/MYBL2/YTHDC1/E2F3/LIG3
B_Mem	D28	Hallmark	HALLMARK_E2F_TARGETS	83	0.199374	0.745784	0.942203	0.966829	0.977006	0.953438	1233	tags=22%, list=20%, signal=18%	WEE1/RAD1/DEK/TRIP13/PDS5B/SMC4/USP1/SYNCRIP/DUT/SUV39H1/CDKN2A/CBX5/MCM6/TFRC/RANBP1/RACGAP1/ZW10/PHF5A
B_Mem	D28	Hallmark	HALLMARK_COMPLEMENT	78	-0.194886	-0.74512	0.942591	0.966829	0.977006	0.953438	969	tags=18%, list=16%, signal=15%	CD55/GRB2/GNGT2/IRF7/CALM3/LTA4H/CD36/PLEK/GMFB/HSPA1A/GNB4/FCN1/ADAM9/SH2B3
B_Mem	D28	BTM	B cell surface signature (S2)	36	-0.204939	-0.669732	0.953927	0.966829	0.953927	0.953438	1707	tags=33%, list=28%, signal=24%	CD37/FAM26F/SGCE/FCRL5/KCNMB3/TSPAN13/FCRL3/CD22/HLA-DOA/HLA-DOB/ABCB4/CHL1
B_Mem	D28	Hallmark	HALLMARK_TGF_BETA_SIGNALING	24	-0.209199	-0.623302	0.956652	0.966829	0.977006	0.953438	1958	tags=42%, list=32%, signal=28%	IFNGR2/SKIL/SPTBN1/RHOA/FURIN/PPP1R15A/ACVR1/FKBP1A/SKI/ENG
B_Mem	D28	Hallmark	HALLMARK_MTORC1_SIGNALING	82	-0.178024	-0.684356	0.982205	0.982205	0.982205	0.968601	907	tags=18%, list=15%, signal=16%	UFM1/ACLY/EGLN3/ITGB2/ALDOA/LTA4H/UCHL5/ATP2A2/PPIA/HMBS/FADS2/ARPC5L/RIT1/POLR3G/PSPH
B_Naive	D1	BTM	platelet activation (II) (M32.1)	19	-0.659541	-1.80222	0.00450174	0.467509	0.301283	0.462952	1497	tags=47%, list=16%, signal=40%	ZYX/PFN1/PNPLA6/SIPA1/AKT1/MAP7D1/GNAI2/ACAP1/TGFB1
B_Naive	D1	BTM	MHC-TLR7-TLR8 cluster (M146)	15	-0.673164	-1.73717	0.00692605	0.467509	0.301283	0.462952	2572	tags=67%, list=27%, signal=49%	HLA-B/HLA-E/HLA-C/HLA-DQB1/TLR7/HLA-DRA/HLA-G/HLA-DRB1/CD74/HLA-DPA1
B_Naive	D1	Hallmark	HALLMARK_HEME_METABOLISM	109	-0.355869	-1.38969	0.026705	0.673539	0.746318	0.666974	2154	tags=35%, list=23%, signal=27%	MAP2K3/ENDOD1/BTG2/NNT/ASNS/MKRN1/BNIP3L/KHNYN/LRP10/SLC10A3/SYNJ1/PRDX2/DCUN1D1/DCAF11/PPOX/SLC2A1/XPO7/UROS/TRIM58/ISCA1/KAT2B/NR3C1/PGLS/FBXO7/AQP3/FOXJ2/TFRC/SIDT2/DAAM1/BLVRB/EPOR/ADD1/NARF/ADIPOR1/GMPS/ARHGEF12/CAST/HMBS
B_Naive	D1	BTM	enriched in antigen presentation (III) (M95.1)	12	-0.654044	-1.59077	0.031956	0.673539	0.514337	0.666974	1325	tags=42%, list=14%, signal=36%	ITGB2/HLA-DRA/HLA-DRB1/FYB/EVI2B
B_Naive	D1	BTM	leukocyte migration (M88.0)	10	0.687393	1.59008	0.0322771	0.673539	0.514337	0.666974	809	tags=40%, list=9%, signal=37%	RNF43/MAPK13/MYO7B/PIP5K1B
B_Naive	D1	BTM	enriched for TF motif TNCATNTCCYR (M232)	11	-0.65519	-1.55734	0.0403834	0.673539	0.514337	0.666974	1578	tags=55%, list=17%, signal=45%	TCHP/HDDC3/RAD51C/ELP4/PDE6D/MEN1
B_Naive	D1	BTM	platelet activation (I) (M32.0)	19	-0.548606	-1.49909	0.0462451	0.673539	0.514337	0.666974	1928	tags=47%, list=20%, signal=38%	CORO1A/ZYX/UBE2M/PFN1/AKT1/GNAI2/PPP1CA/ACAP1/TGFB1
B_Naive	D1	BTM	enriched in antigen presentation (I) (M71)	10	-0.660395	-1.52502	0.0497866	0.673539	0.514337	0.666974	992	tags=50%, list=11%, signal=45%	HLA-DQB1/HLA-DRA/HLA-DRB1/CD74/HLA-DPA1
B_Naive	D1	BTM	type I interferon response (M127)	11	-0.632976	-1.50454	0.0552723	0.673539	0.514337	0.666974	621	tags=64%, list=7%, signal=60%	RSAD2/IRF7/PLSCR1/HERC5/IFITM1/USP18/IFIH1
B_Naive	D1	BTM	E2F1 targets (Q3) (M10.0)	19	0.533372	1.45733	0.0625611	0.673539	0.514337	0.666974	588	tags=21%, list=6%, signal=20%	STMN1/WEE1/UNG/DCK
B_Naive	D1	BTM	antiviral IFN signature (M75)	12	-0.605714	-1.47322	0.0647262	0.673539	0.514337	0.666974	2260	tags=92%, list=24%, signal=70%	RSAD2/RARA/IRF7/HERC5/DHX58/BCL3/OAS1/DDX58/CARD9/PML/IFIH1
B_Naive	D1	BTM	mitotic cell cycle - DNA replication (M4.4)	13	0.596759	1.47491	0.0650312	0.673539	0.514337	0.666974	930	tags=38%, list=10%, signal=35%	OIP5/CDC7/KIF15/MCM8/MCM7
B_Naive	D1	Hallmark	HALLMARK_ESTROGEN_RESPONSE_EARLY	86	-0.3481	-1.30971	0.0685212	0.673539	0.746318	0.666974	1316	tags=19%, list=14%, signal=16%	SLC2A1/RHOBTB3/RASGRP1/PMAIP1/AQP3/RPS6KA2/SCARB1/FDFT1/BAG1/FASN/MYC/BLVRB/HES1/NRIP1/JAK2/NADSYN1
B_Naive	D1	Hallmark	HALLMARK_UV_RESPONSE_UP	89	-0.343401	-1.30003	0.0731108	0.673539	0.746318	0.666974	2340	tags=36%, list=25%, signal=27%	NAT1/CEBPG/ALAS1/ATP6V1F/BTG2/NFKBIA/SULT1A1/ASNS/PPIF/APOM/SQSTM1/GRINA/RXRB/DDX21/TMBIM6/HSPA13/BTG3/DNAJA1/SLC25A4/CHKA/STIP1/RASGRP1/ARRB2/POLE3/AQP3/STARD3/SIGMAR1/TFRC/RHOB/ALDOA/PRKACA/BID
B_Naive	D1	BTM	intracellular transport (M147)	15	0.559118	1.43363	0.0797173	0.673539	0.542573	0.666974	757	tags=27%, list=8%, signal=25%	SIRT1/VPS4B/NUP107/PIK3C2A
B_Naive	D1	Hallmark	HALLMARK_TGF_BETA_SIGNALING	35	-0.430891	-1.36172	0.0802519	0.673539	0.746318	0.666974	424	tags=17%, list=4%, signal=16%	SKIL/PPP1CA/TGFBR1/SMURF2/TGFB1/PPM1A
B_Naive	D1	BTM	respiratory electron transport chain (mitochondrion) (M238)	15	0.548443	1.40625	0.0907127	0.673539	0.542573	0.666974	806	tags=33%, list=9%, signal=31%	NDUFA6/NDUFS7/UQCRQ/NDUFB6/NDUFA3
B_Naive	D1	BTM	cell cycle (I) (M4.1)	56	0.37209	1.29231	0.0929353	0.673539	0.542573	0.666974	1035	tags=20%, list=11%, signal=18%	KIF18A/STMN1/OIP5/CENPM/PRKAR2B/CDC7/KIF15/H2AFX/MYBL2/UBE2S/SGOL2
B_Naive	D1	BTM	leukocyte differentiation (M160)	14	-0.553962	-1.40108	0.0956664	0.673539	0.542573	0.666974	2350	tags=79%, list=25%, signal=59%	NFKB2/ADAM8/EGR2/RARA/ID1/BCL3/BTG2/NAA15/MED1/KLF13/KLF6
B_Naive	D1	BTM	T cell activation (IV) (M52)	10	0.605299	1.40018	0.0997835	0.673539	0.542573	0.666974	834	tags=20%, list=9%, signal=18%	SELL/LCK
B_Naive	D1	BTM	CORO1A-DEF6 network (I) (M32.2)	14	-0.545362	-1.37932	0.109567	0.697716	0.560723	0.690916	1591	tags=57%, list=17%, signal=48%	TSC2/CORO1A/UBE2M/SIPA1/TECR/ATP5D/ACAP1/TGFB1
B_Naive	D1	Hallmark	HALLMARK_MYC_TARGETS_V1	155	-0.287545	-1.17895	0.124204	0.697716	0.746318	0.690916	2468	tags=35%, list=26%, signal=26%	PSMD7/GSPT1/SET/RNPS1/EIF3J/EIF4G2/ODC1/UBE2E1/CNBP/HNRNPD/RPS3/LSM7/RSL1D1/LDHA/SNRPD2/RPS2/PSMA7/SSB/PHB/IFRD1/DDX21/RPS10/PCNA/CCT2/SYNCRIP/GLO1/HNRNPA3/HNRNPR/RPL22/TCP1/SNRPG/XRCC6/RPS6/PPM1G/VDAC1/POLE3/EIF1AX/EIF4A1/RPS5/RPLP0/NME1/EEF1B2/CTPS1/MCM5/IMPDH2/RPL6/PSMA6/MYC/CBX3/TFDP1/SMARCC1/PSMD8/NAP1L1/NHP2
B_Naive	D1	BTM	cell cycle, mitotic phase (M230)	10	-0.589196	-1.3606	0.125991	0.697716	0.565154	0.690916	1081	tags=30%, list=11%, signal=27%	JMY/RANBP2/NAE1
B_Naive	D1	BTM	enriched in B cells (III) (M47.2)	19	0.489027	1.33617	0.127859	0.697716	0.565154	0.690916	751	tags=21%, list=8%, signal=19%	PAWR/HLA-DOA/TPD52/CD180
B_Naive	D1	BTM	regulation of localization (GO) (M63)	11	-0.567808	-1.34964	0.12992	0.697716	0.565154	0.690916	1156	tags=36%, list=12%, signal=32%	AKT1/ARAP1/ARHGDIA/TGFB1
B_Naive	D1	Hallmark	HALLMARK_OXIDATIVE_PHOSPHORYLATION	144	0.289651	1.17308	0.134375	0.697716	0.746318	0.690916	1364	tags=20%, list=14%, signal=17%	ETFA/NDUFA6/NDUFB5/POLR2F/MDH1/NDUFS7/MGST3/UQCRQ/ATP6V0E1/TIMM9/NDUFV2/SDHC/COX17/NDUFB6/BCKDHA/NDUFA3/ACAA1/PDHA1/COX6C/HSD17B10/MRPL35/TIMM8B/SLC25A20/ACADVL/COX7B/NDUFA9/GOT2/CASP7/ATP6V1G1
B_Naive	D1	Hallmark	HALLMARK_PI3K_AKT_MTOR_SIGNALING	75	-0.327813	-1.20448	0.154407	0.704484	0.746318	0.697617	2254	tags=40%, list=24%, signal=31%	MAPK8/MYD88/MAP2K3/HSP90B1/PPP2R1B/UBE2N/ITPR2/PLCB1/GSK3B/PLCG1/SMAD2/HRAS/VAV3/SQSTM1/PIN1/PFN1/CAMK4/PTEN/SLC2A1/RPS6KA3/AKT1/IL2RG/RPS6KA1/RPTOR/ARHGDIA/PAK4/MAPK9/ARPC3/PPP1CA/MKNK2
B_Naive	D1	BTM	enriched in B cells (II) (M47.1)	31	0.406241	1.24863	0.157028	0.704484	0.650545	0.697617	2181	tags=29%, list=23%, signal=22%	PAWR/TPD52/CD180/BANK1/PLEKHG1/EBF1/KIAA0125/POU2AF1/BCL11A
B_Naive	D1	Hallmark	HALLMARK_BILE_ACID_METABOLISM	47	0.358959	1.20591	0.172618	0.704484	0.746318	0.697617	1602	tags=30%, list=17%, signal=25%	PFKM/LONP2/LIPE/HSD17B11/LCK/ATXN1/GNPAT/SLC23A2/SLC29A1/PNPLA8/DHCR24/CROT/FADS2/NPC1
B_Naive	D1	BTM	translation initiation factor 3 complex (M245)	11	-0.53889	-1.2809	0.177442	0.704484	0.666076	0.697617	549	tags=55%, list=6%, signal=51%	EIF3E/EIF3G/EEF1G/EIF3K/EEF1B2/EIF3F
B_Naive	D1	BTM	myeloid cell enriched receptors and transporters (M4.3)	14	0.504033	1.27018	0.179648	0.704484	0.666076	0.697617	1945	tags=36%, list=21%, signal=28%	RNASE6/MPEG1/CD86/SULF2/SLC2A6
B_Naive	D1	BTM	enriched in neutrophils (I) (M37.1)	10	-0.551416	-1.27335	0.184515	0.704484	0.666076	0.697617	929	tags=30%, list=10%, signal=27%	BASP1/TREM1/C5AR1
B_Naive	D1	Hallmark	HALLMARK_DNA_REPAIR	111	-0.291386	-1.14195	0.191393	0.704484	0.746318	0.697617	1193	tags=19%, list=13%, signal=17%	ARL6IP1/VPS28/POLR1C/GUK1/RRM2B/GTF2A2/ERCC8/TMED2/NME1/RNMT/UMPS/POLR2E/POM121/IMPDH2/ITPA/TAF13/MPG/DGUOK/EDF1/SUPT5H/NME4
B_Naive	D1	Hallmark	HALLMARK_UV_RESPONSE_DN	71	0.316686	1.15065	0.201346	0.704484	0.746318	0.697617	1005	tags=18%, list=11%, signal=16%	MAPK14/SYNJ2/MRPS31/ATP2B4/PRKAR2B/CAV1/VAV2/CDK13/MIOS/RUNX1/TGFBR2/NFKB1/ATP2B1
B_Naive	D1	BTM	KLF12 targets network (M32.3)	11	-0.524655	-1.24707	0.203345	0.704484	0.666076	0.697617	239	tags=36%, list=3%, signal=35%	CORO1A/UBE2M/GNAI2/ACAP1
B_Naive	D1	BTM	T cell activation (II) (M7.3)	15	0.477174	1.22351	0.212448	0.704484	0.666076	0.697617	862	tags=27%, list=9%, signal=24%	IL12RB1/SLAMF1/LCK/SLAMF7
B_Naive	D1	BTM	enriched in NK cells (I) (M7.2)	23	-0.418004	-1.19795	0.213261	0.704484	0.666076	0.697617	2452	tags=43%, list=26%, signal=32%	HOPX/NKG7/MYBL1/ITK/KLRF1/GIMAP7/TBX21/GZMA/SH2D2A/TGFBR3
B_Naive	D1	BTM	mitotic cell division (M6)	13	0.498687	1.23252	0.214369	0.704484	0.666076	0.697617	1035	tags=23%, list=11%, signal=21%	KIF18A/CENPM/SGOL2
B_Naive	D1	Hallmark	HALLMARK_MITOTIC_SPINDLE	126	-0.281107	-1.12106	0.216127	0.704484	0.746318	0.697617	1812	tags=25%, list=19%, signal=21%	MYO1E/ARHGEF2/ARHGAP5/BRCA2/CEP72/ARFGEF1/WASF1/MARK4/CLIP1/SUN2/PCNT/CDC42/TUBGCP2/WASF2/ABL1/ROCK1/CLASP1/ARHGAP4/KIF5B/KIF22/TUBGCP6/ARHGDIA/NOTCH2/CENPE/MARCKS/TRIO/MID1IP1/ARF6/KIF20B/ARHGEF12/ARHGEF7/STAU1
B_Naive	D1	BTM	T cell surface signature (S0)	16	0.458933	1.19842	0.230073	0.704484	0.681001	0.697617	2885	tags=56%, list=31%, signal=39%	CD2/CD320/CD6/CLEC2D/GIMAP2/ITM2A/PTPRCAP/SLC38A1/MAL
B_Naive	D1	Hallmark	HALLMARK_UNFOLDED_PROTEIN_RESPONSE	80	-0.303155	-1.12796	0.230785	0.704484	0.746318	0.697617	2690	tags=32%, list=29%, signal=23%	ATP6V0D1/LSM4/GEMIN4/DDX10/EEF2/CEBPG/PDIA6/ARFGAP1/HSP90B1/ASNS/EIF4EBP1/LSM1/SHC1/FUS/HYOU1/ALDH18A1/PARN/SPCS3/EIF4A1/KIF5B/TATDN2/ATF4/YWHAZ/HSPA9/RPS14/NHP2
B_Naive	D1	Hallmark	HALLMARK_COAGULATION	37	0.363223	1.15918	0.232955	0.704484	0.746318	0.697617	692	tags=16%, list=7%, signal=15%	THBS1/GP9/CLU/ARF4/KLF7/SH2B2
B_Naive	D1	BTM	spliceosome (M250)	10	-0.517971	-1.19612	0.249543	0.704484	0.681001	0.697617	1983	tags=50%, list=21%, signal=40%	LSM5/LSM3/SNRPD2/MAGOH/SNRPG
B_Naive	D1	BTM	golgi membrane (II) (M237)	15	0.456359	1.17014	0.259965	0.704484	0.681001	0.697617	2190	tags=60%, list=23%, signal=46%	GALNT7/RAB33B/GOPC/PNPLA8/RAB21/C3orf58/SGMS1/SLC35A5/ARFIP1
B_Naive	D1	BTM	T cell activation and signaling (M5.1)	14	0.465947	1.1742	0.261057	0.704484	0.681001	0.697617	887	tags=29%, list=9%, signal=26%	CD2/IL12RB1/LCK/CCR7
B_Naive	D1	Hallmark	HALLMARK_ANDROGEN_RESPONSE	65	-0.30957	-1.10788	0.27085	0.704484	0.746318	0.697617	1530	tags=25%, list=16%, signal=21%	SAT1/IQGAP2/UBE2J1/GPD1L/SORD/ELK4/DBI/RPS6KA3/HSD17B14/AKT1/ARID5B/XRCC6/SPCS3/NKX3-1/XRCC5/UAP1
B_Naive	D1	BTM	lymphocyte generic cluster (M60)	15	0.448014	1.14875	0.279796	0.704484	0.681001	0.697617	1441	tags=33%, list=15%, signal=28%	CD2/GAB1/BANK1/CTGF/DHCR24
B_Naive	D1	Hallmark	HALLMARK_INFLAMMATORY_RESPONSE	79	0.294266	1.08862	0.290195	0.704484	0.746318	0.697617	1806	tags=25%, list=19%, signal=21%	SELL/TNFSF10/SEMA4D/PTPRE/CD55/GPR132/IL15/SLAMF1/NFKB1/LCK/PTAFR/CCR7/ATP2B1/TNFRSF1B/TAPBP/KCNA3/LCP2/SLC31A2/IFNGR2/IL4R
B_Naive	D1	Hallmark	HALLMARK_HYPOXIA	102	-0.279901	-1.08056	0.291356	0.704484	0.746318	0.697617	2008	tags=27%, list=21%, signal=22%	JUN/FAM162A/BNIP3L/TPI1/LDHA/LDHC/PIM1/P4HA1/PFKFB3/SLC2A5/ZFP36/SLC2A1/XPNPEP1/NR3C1/ENO3/AMPD3/VHL/GPI/SCARB1/KLF6/MAFF/GBE1/PLAC8/UGP2/MAP3K1/MIF/ALDOA/NAGK
B_Naive	D1	BTM	DC surface signature (S5)	28	-0.37104	-1.11588	0.295649	0.704484	0.681001	0.697617	1954	tags=36%, list=21%, signal=28%	ALCAM/HLA-DQB1/CD58/CXCL16/GRINA/TSPAN33/AGPAT3/TFRC/GPR157/ADAM9
B_Naive	D1	Hallmark	HALLMARK_G2M_CHECKPOINT	109	-0.274603	-1.07234	0.298685	0.704484	0.746318	0.697617	1260	tags=22%, list=13%, signal=19%	MNAT1/UCK2/RAD21/ABL1/NUP50/ODF2/EWSR1/DBF4/KIF5B/ILF3/KIF22/NOTCH2/SLC12A2/CENPE/MCM5/MYC/SUV39H1/NCL/PML/MARCKS/TFDP1/SMARCC1/KIF20B/TGFB1
B_Naive	D1	Hallmark	HALLMARK_CHOLESTEROL_HOMEOSTASIS	44	-0.331633	-1.09976	0.3	0.704484	0.746318	0.697617	1964	tags=32%, list=21%, signal=25%	FBXO6/ALCAM/FABP5/SREBF2/CXCL16/DHCR7/S100A11/CHKA/SC5D/MVD/FDFT1/FASN/ECH1/ANXA5
B_Naive	D1	BTM	TLR and inflammatory signaling (M16)	15	-0.435476	-1.12379	0.305969	0.704484	0.681001	0.697617	2248	tags=33%, list=24%, signal=25%	PADI4/MYD88/TLR7/ITGAX/C5AR1
B_Naive	D1	BTM	enriched in activated dendritic cells (II) (M165)	14	-0.443316	-1.12123	0.306623	0.704484	0.681001	0.697617	1065	tags=36%, list=11%, signal=32%	IFIT2/RBM47/DSE/MX2/IFIH1
B_Naive	D1	Hallmark	HALLMARK_EPITHELIAL_MESENCHYMAL_TRANSITION	50	-0.318759	-1.08386	0.313427	0.704484	0.746318	0.697617	583	tags=20%, list=6%, signal=19%	MAGEE1/BASP1/PCOLCE/NOTCH2/VIM/RHOB/PPIB/PLOD3/TGFB1/TGFBR3
B_Naive	D1	BTM	purine nucleotide biosynthesis (M212)	10	-0.489319	-1.12996	0.314773	0.704484	0.681001	0.697617	592	tags=30%, list=6%, signal=28%	ATIC/IMPDH2/GMPS
B_Naive	D1	BTM	small GTPase mediated signal transduction (M215)	13	-0.451886	-1.11965	0.318126	0.704484	0.681001	0.697617	1971	tags=38%, list=21%, signal=30%	GMIP/RAC2/ARAP1/ARHGAP4/ARHGDIA
B_Naive	D1	BTM	viral sensing & immunity; IRF2 targets network (I) (M111.0)	16	-0.423165	-1.11019	0.318228	0.704484	0.681001	0.697617	1712	tags=44%, list=18%, signal=36%	CXCL16/LY86/KYNU/TLR7/ZBP1/RIPK2/USP18
B_Naive	D1	Hallmark	HALLMARK_E2F_TARGETS	128	0.265331	1.05837	0.319969	0.704484	0.746318	0.697617	930	tags=16%, list=10%, signal=14%	STMN1/NAA38/NUDT21/ORC2/LBR/SRSF1/WEE1/CENPM/CDKN2A/NUP107/UNG/RAD1/PRKDC/DCK/POLD2/MYBL2/MLH1/POLE4/UBE2S/MCM7
B_Naive	D1	BTM	enriched in myeloid cells and monocytes (M81)	11	0.469756	1.1168	0.322024	0.704484	0.681001	0.697617	230	tags=18%, list=2%, signal=18%	THBS1/CLU
B_Naive	D1	BTM	cell cycle, ATP binding (M144)	14	0.440849	1.11095	0.322701	0.704484	0.681001	0.697617	250	tags=14%, list=3%, signal=14%	VPS4B/MCTS1
B_Naive	D1	Hallmark	HALLMARK_INTERFERON_ALPHA_RESPONSE	73	-0.29164	-1.06682	0.326514	0.704484	0.746318	0.697617	1855	tags=32%, list=20%, signal=26%	DHX58/NUB1/HLA-C/OAS1/CMTR1/EPSTI1/IFIT2/IFI44L/MX1/LY6E/TRIM25/ISG15/LAP3/IFI30/RIPK2/IFITM1/IFITM3/EIF2AK2/CD74/MOV10/USP18/IFIH1/LPAR6
B_Naive	D1	BTM	enriched in T cells (I) (M7.0)	30	0.355794	1.08521	0.328759	0.704484	0.681001	0.697617	922	tags=17%, list=10%, signal=15%	CD2/ETS1/CD6/LCK/IL32
B_Naive	D1	BTM	enriched in cell cycle (M167)	13	-0.440665	-1.09185	0.346897	0.726569	0.682864	0.719488	2505	tags=46%, list=27%, signal=34%	TSC2/GSPT1/EHMT2/SESN3/AKT1/TGFB1
B_Naive	D1	Hallmark	HALLMARK_NOTCH_SIGNALING	14	-0.426464	-1.07861	0.353843	0.726569	0.772021	0.719488	663	tags=29%, list=7%, signal=27%	SKP1/NOTCH1/NOTCH2/HES1
B_Naive	D1	BTM	cell cycle (III) (M103)	25	0.36642	1.06941	0.355212	0.726569	0.682864	0.719488	1193	tags=28%, list=13%, signal=25%	E2F5/WEE1/CDKN2A/CDC7/MCM7/HDAC2/CDK4
B_Naive	D1	BTM	B cell development/activation (M58)	10	-0.471134	-1.08796	0.362122	0.726594	0.682864	0.719513	3539	tags=80%, list=38%, signal=50%	PIK3CD/BLNK/LYN/SPIB/TCF4/BCL2/GAB2/JAM3
B_Naive	D1	BTM	mitochondrial cluster (M235)	12	-0.442366	-1.07592	0.370446	0.726594	0.682864	0.719513	2342	tags=50%, list=25%, signal=38%	MCCC2/TCHP/C11orf73/DNAJA3/POP5/ALDH18A1
B_Naive	D1	BTM	Naive B cell surface signature (S8)	21	-0.381	-1.06356	0.372497	0.726594	0.682864	0.719513	134	tags=10%, list=1%, signal=9%	FCRL3/TMEM56
B_Naive	D1	BTM	viral sensing & immunity; IRF2 targets network (II) (M111.1)	10	-0.464863	-1.07348	0.376753	0.726594	0.682864	0.719513	1728	tags=40%, list=18%, signal=33%	IFIT2/ZBP1/DDX58/USP18
B_Naive	D1	BTM	enriched in antigen presentation (II) (M95.0)	18	-0.391133	-1.05718	0.385317	0.732646	0.684113	0.725505	1611	tags=39%, list=17%, signal=32%	IL10RA/ITGB2/HLA-DRA/HLA-DRB1/ITGAM/FYB/EVI2B
B_Naive	D1	BTM	T & B cell development, activation (M62.0)	21	0.365467	1.02167	0.414839	0.748532	0.684113	0.741237	1620	tags=24%, list=17%, signal=20%	GAB1/VSIG10/FKBP14/CTGF/EBF1
B_Naive	D1	BTM	enriched in monocytes (II) (M11.0)	90	-0.265528	-1.00749	0.428396	0.748532	0.684113	0.741237	1494	tags=23%, list=16%, signal=20%	CLEC7A/KIAA1598/LY86/CYFIP1/CTSH/S100A11/KYNU/IFI30/RBM47/LGALS2/CD1D/PLXDC2/TREM1/ITGAX/TIMP2/ITGAM/S100A9/BLVRB/NCF2/CPVL/C5AR1
B_Naive	D1	BTM	immune activation - generic cluster (M37.0)	129	0.252767	1.00952	0.429155	0.748532	0.684113	0.741237	1441	tags=20%, list=15%, signal=17%	RNASE6/CD2/HLA-DOA/MARCH3/CENPL/PRKAR2B/GAB1/UNG/VSIG10/FAM43A/MS4A7/CLEC12A/MYO7B/SIRPB1/MCTP1/KIF16B/BANK1/EMILIN2/MCM7/PRAM1/NRGN/FKBP14/CTGF/DOK3/FGD4/DHCR24
B_Naive	D1	Hallmark	HALLMARK_TNFA_SIGNALING_VIA_NFKB	123	-0.253129	-1.00651	0.429454	0.748532	0.828569	0.741237	2154	tags=25%, list=23%, signal=20%	MAP2K3/RCAN1/BTG2/NFKBIA/YRDC/JUN/SQSTM1/KLF9/IFIT2/GEM/NFAT5/PFKFB3/SAT1/CCNL1/ZFP36/BTG3/KYNU/TGIF1/IL15RA/RIPK2/DDX58/BIRC2/REL/KLF6/MAFF/MYC/HES1/MARCKS/RHOB/PER1/IFIH1
B_Naive	D1	BTM	transmembrane transport (II) (M191)	10	0.442539	1.02368	0.430427	0.748532	0.684113	0.741237	37	tags=10%, list=0%, signal=10%	SIRT1
B_Naive	D1	BTM	nuclear pore complex (M106.0)	13	0.413208	1.02125	0.432048	0.748532	0.684113	0.741237	1327	tags=31%, list=14%, signal=26%	NUP107/NUP62/NUP88/NUP133
B_Naive	D1	BTM	cell division - E2F transcription network (M4.8)	14	0.404078	1.01829	0.432485	0.748532	0.684113	0.741237	531	tags=14%, list=6%, signal=14%	PRKDC/H2AFX
B_Naive	D1	BTM	blood coagulation (M11.1)	16	-0.384204	-1.00797	0.443812	0.758413	0.689494	0.751021	793	tags=25%, list=8%, signal=23%	TREM1/ITGAX/ITGAM/P2RX1
B_Naive	D1	BTM	enriched in monocytes (IV) (M118.0)	27	0.337194	1.00244	0.452114	0.762942	0.690069	0.755506	2802	tags=52%, list=30%, signal=37%	RNASE6/EVI5/EMILIN2/DOK3/TNFRSF1B/FGD4/C1orf162/TLR1/BCL6/HLA-DMB/SAMHD1/LRRK2/DPYD/PID1
B_Naive	D1	BTM	regulation of antigen presentation and immune response (M5.0)	53	-0.287785	-0.990867	0.467435	0.76643	0.690594	0.75896	2405	tags=40%, list=25%, signal=30%	HLA-DOB/ITK/CARD11/MYD88/TRAT1/NFKBIA/JUN/HLA-DQB1/PLCG1/CLEC7A/VASP/CD19/CTSH/TLR7/HLA-DRA/RPS6KA1/CSK/HLA-DRB1/FYB/HLA-DPA1/PTPN22
B_Naive	D1	Hallmark	HALLMARK_ESTROGEN_RESPONSE_LATE	85	0.265497	0.992351	0.469364	0.76643	0.828569	0.75896	1440	tags=19%, list=15%, signal=16%	XRCC3/RABEP1/BATF/IGFBP4/ATP2B4/PRKAR2B/AFF1/SNX10/MAPK13/CAV1/COX6C/AREG/MOCS2/JAK1/SLC29A1/GALE
B_Naive	D1	BTM	phosphatidylinositol signaling system (M101)	12	0.408568	0.991422	0.471212	0.76643	0.690594	0.75896	2453	tags=50%, list=26%, signal=37%	SLC35A1/PIK3C2A/AGL/IMPA1/PPP1R12A/PIK3C3
B_Naive	D1	BTM	chemokines and inflammatory molecules in myeloid cells (M86.0)	10	0.423306	0.979191	0.483369	0.770699	0.690594	0.763188	2640	tags=40%, list=28%, signal=29%	NFKB1/SLAMF7/BCL2A1/CCL4
B_Naive	D1	BTM	Resting dendritic cell surface signature (S10)	27	-0.33162	-0.987229	0.485255	0.770699	0.690594	0.763188	917	tags=22%, list=10%, signal=20%	CD1C/PLXDC2/ITGAX/SERINC5/TTYH3/ADAM9
B_Naive	D1	BTM	NK cell surface signature (S1)	11	-0.410253	-0.975142	0.492148	0.772557	0.690594	0.765028	30	tags=27%, list=0%, signal=27%	KLRF1/SYNGR3/TGFBR3
B_Naive	D1	Hallmark	HALLMARK_GLYCOLYSIS	106	0.251347	0.975956	0.502029	0.77901	0.828569	0.771418	2268	tags=27%, list=24%, signal=21%	B4GALT4/STMN1/MDH1/XYLT2/PFKP/NT5E/SDHC/GALK1/CHST12/LHPP/FUT8/EXT2/HAX1/GOT2/EXT1/DDIT4/GALE/AGL/TXN/PGAM1/MED24/GCLC/AKR1A1/SLC37A4/TALDO1/B4GALT1/BPNT1/SLC25A13/CITED2
B_Naive	D1	BTM	mismatch repair (I) (M22.0)	16	0.369086	0.963803	0.509545	0.781689	0.703658	0.77407	147	tags=6%, list=2%, signal=6%	FIGNL1
B_Naive	D1	Hallmark	HALLMARK_APICAL_SURFACE	19	0.348114	0.951154	0.523754	0.789853	0.828569	0.782155	2097	tags=42%, list=22%, signal=33%	AKAP7/HSPB1/AFAP1L2/SULF2/CROCC/CD160/B4GALT1/GHRL
B_Naive	D1	Hallmark	HALLMARK_WNT_BETA_CATENIN_SIGNALING	18	-0.345438	-0.933671	0.552829	0.789853	0.828569	0.782155	836	tags=22%, list=9%, signal=20%	LEF1/CCND2/NOTCH1/MYC
B_Naive	D1	Hallmark	HALLMARK_ALLOGRAFT_REJECTION	114	0.242788	0.952696	0.559953	0.789853	0.828569	0.782155	1821	tags=25%, list=19%, signal=20%	SRGN/CD2/HLA-DOA/UBE2D1/MTIF2/CDKN2A/ETS1/IFNGR1/LY75/IL12RB1/HCLS1/IFNAR2/IL15/TPD52/LCK/CCND3/EIF3D/TAPBP/TLR6/CD86/LCP2/NCK1/BCAT1/BCL10/EIF3A/IFNGR2/IL4R/SOCS1
B_Naive	D1	Hallmark	HALLMARK_MYOGENESIS	58	-0.268723	-0.941789	0.560729	0.789853	0.828569	0.782155	675	tags=10%, list=7%, signal=10%	BAG1/NOTCH1/LSP1/AEBP1/TGFB1/SYNGR2
B_Naive	D1	Hallmark	HALLMARK_IL2_STAT5_SIGNALING	113	-0.241454	-0.949872	0.563153	0.789853	0.828569	0.782155	2355	tags=35%, list=25%, signal=27%	AHNAK/ODC1/AMACR/IRF8/SWAP70/SLC39A8/CDC42SE2/NCOA3/GLIPR2/ALCAM/CD79B/MYO1E/PIM1/CTSZ/MYO1C/TWSG1/IL10RA/P4HA1/CD81/CYFIP1/TLR7/UCK2/NFKBIZ/TTC39B/ENO3/IL3RA/PHTF2/DCPS/CCND2/PLAGL1/KLF6/IKZF2/MAFF/UMPS/TNFRSF18/MYC/SYT11/IFITM3/RHOB/SYNGR2
B_Naive	D1	BTM	myeloid, dendritic cell activation via NFkB (I) (M43.0)	10	0.398911	0.922761	0.563472	0.789853	0.754639	0.782155	2002	tags=30%, list=21%, signal=24%	SAMSN1/CTGF/MAP3K8
B_Naive	D1	BTM	T cell activation (I) (M7.1)	30	0.30567	0.932327	0.563811	0.789853	0.754639	0.782155	887	tags=20%, list=9%, signal=18%	CD2/IL12RB1/SLAMF1/LCK/SLAMF7/CCR7
B_Naive	D1	Hallmark	HALLMARK_PROTEIN_SECRETION	70	0.26188	0.949328	0.566568	0.789853	0.828569	0.782155	2232	tags=30%, list=24%, signal=23%	VPS4B/TMED10/AP1G1/ATP7A/TPD52/GOSR2/RAB22A/AP2S1/ARCN1/STX12/SNX2/ATP1A1/M6PR/PPT1/DNM1L/SGMS1/RAB9A/ARF1/ARFIP1/YIPF6/AP3B1
B_Naive	D1	Hallmark	HALLMARK_IL6_JAK_STAT3_SIGNALING	46	0.277201	0.928766	0.575367	0.789853	0.828569	0.782155	2002	tags=33%, list=21%, signal=26%	TNFRSF1A/IFNGR1/IL12RB1/CD38/GRB2/ITGA4/HAX1/TNFRSF1B/IRF9/STAT2/CBL/IFNGR2/IL4R/SOCS1/MAP3K8
B_Naive	D1	BTM	transcription elongation, RNA polymerase II (M234)	11	0.383967	0.912842	0.58129	0.789853	0.763576	0.782155	806	tags=27%, list=9%, signal=25%	TCEB2/UQCRQ/NDUFA3
B_Naive	D1	Hallmark	HALLMARK_SPERMATOGENESIS	43	-0.28019	-0.924806	0.583536	0.789853	0.828569	0.782155	1537	tags=26%, list=16%, signal=22%	PIAS2/CAMK4/SLC2A5/NPHP1/MAST2/JAM3/ZC3H14/TSN/DBF4/SLC12A2/PHKG2
B_Naive	D1	Hallmark	HALLMARK_APOPTOSIS	96	-0.243983	-0.93679	0.586903	0.789853	0.828569	0.782155	1059	tags=15%, list=11%, signal=13%	ROCK1/SC5D/PMAIP1/CCND2/TIMP2/DAP/SATB1/ADD1/TSPO/IFITM3/RHOB/BID/PLCB2/TGFBR3
B_Naive	D1	BTM	enriched in B cells (I) (M47.0)	43	0.279716	0.923547	0.590927	0.789853	0.763576	0.782155	1009	tags=12%, list=11%, signal=10%	E2F5/CD200/BTLA/BANK1/PCDH9
B_Naive	D1	Hallmark	HALLMARK_INTERFERON_GAMMA_RESPONSE	142	0.232911	0.941286	0.61159	0.8044	0.838752	0.79656	2200	tags=31%, list=23%, signal=24%	PNP/TNFSF10/PSME1/ZNFX1/RAPGEF6/AUTS2/PFKP/PSMB2/TNFAIP2/IFNAR2/IL15/CD38/TOR1B/NFKB1/SLAMF7/BANK1/CASP1/IRF2/CASP7/TAPBP/CD86/DDX60/IRF9/PARP14/LCP2/XAF1/STAT2/CASP4/RNF213/NUP93/ST3GAL5/ARL4A/IL4R/SOCS1/ISOC1/SLC25A28/SPPL2A/TRAFD1/PSMB9/GBP4/TRIM26/PTPN6/PSMB10/CDKN1A
B_Naive	D1	BTM	plasma cells & B cells, immunoglobulins (M156.0)	20	0.321226	0.889067	0.620508	0.8044	0.763576	0.79656	1009	tags=20%, list=11%, signal=18%	E2F5/TNFRSF17/OSBPL10/PCDH9
B_Naive	D1	BTM	regulation of signal transduction (M3)	22	0.312281	0.883821	0.629042	0.8044	0.763576	0.79656	1899	tags=32%, list=20%, signal=25%	HPSE/GAB1/APCDD1/CTGF/FGD4/SULF2/SYK
B_Naive	D1	BTM	CORO1A-DEF6 network (II) (M32.4)	12	-0.355997	-0.865856	0.639935	0.8044	0.763576	0.79656	147	tags=25%, list=2%, signal=25%	CORO1A/UBE2M/ACAP1
B_Naive	D1	BTM	cell cycle and transcription (M4.0)	137	-0.228688	-0.923367	0.646113	0.8044	0.763576	0.79656	1782	tags=23%, list=19%, signal=19%	PTTG1/CLEC7A/CKS2/KIAA1598/PCNA/WHSC1/GPSM2/LY86/CTSH/S100A11/KYNU/ATAD2/CASC5/IFI30/APOBEC3A/RBM47/LGALS2/CD1D/FANCD2/ITGAX/TIMP2/DNA2/S100A9/CENPE/MCM5/HELLS/NCF2/MARCKS/CPVL/KIF20B/C5AR1
B_Naive	D1	BTM	inositol phosphate metabolism (M129)	13	0.348769	0.861991	0.647002	0.8044	0.763576	0.79656	1613	tags=31%, list=17%, signal=26%	PLEKHF2/PIK3C2A/KIAA1109/IMPA1
B_Naive	D1	BTM	putative targets of PAX3 (M89.0)	10	-0.371525	-0.857944	0.647633	0.8044	0.763576	0.79656	1691	tags=50%, list=18%, signal=41%	SIK1/EGR2/DUSP2/GEM/MAFF
B_Naive	D1	BTM	respiratory electron transport chain (mitochondrion) (M219)	16	0.3312	0.86487	0.649478	0.8044	0.763576	0.79656	2035	tags=31%, list=22%, signal=25%	UQCRQ/COX6C/COX7B/UQCRC1/COX6A1
B_Naive	D1	BTM	Monocyte surface signature (S4)	40	0.270916	0.880217	0.660278	0.810341	0.765922	0.802443	1377	tags=25%, list=15%, signal=21%	PTPRE/BRI3/MS4A6A/CLEC12A/SIRPB1/MCTP1/PTAFR/SLC11A1/APCDD1/TNFRSF1B
B_Naive	D1	Hallmark	HALLMARK_XENOBIOTIC_METABOLISM	86	0.239847	0.898808	0.680618	0.824963	0.906107	0.816922	2395	tags=29%, list=25%, signal=22%	SLC35D1/BPHL/TNFRSF1A/IGFBP4/ENTPD5/MTHFD1/SLC1A5/GCNT2/CROT/ETS2/NPC1/BCAT1/AP4B1/GCLC/PGRMC1/GSTO1/NDRG2/CDA/PSMB10/DHRS7/PTGES3/CYFIP2/CBR1/DCXR/ADH5
B_Naive	D1	BTM	enriched in DNA interacting proteins (M182)	10	-0.3593	-0.829712	0.684414	0.824963	0.783474	0.816922	2345	tags=60%, list=25%, signal=45%	DONSON/BLM/TAF5/YWHAH/SUV39H1/TFDP1
B_Naive	D1	BTM	chaperonin mediated protein folding (I) (M204.0)	10	-0.353567	-0.816474	0.704938	0.835267	0.793622	0.827126	1450	tags=30%, list=15%, signal=25%	CCT3/CCT2/ATIC
B_Naive	D1	Hallmark	HALLMARK_MTORC1_SIGNALING	144	-0.222175	-0.901973	0.710979	0.835267	0.906107	0.827126	2154	tags=24%, list=23%, signal=19%	MAP2K3/HSP90B1/BTG2/ASNS/PHGDH/TPI1/LDHA/GSK3B/IDH1/SQSTM1/PPA1/DHCR7/IFRD1/P4HA1/LTA4H/SORD/ITGB2/SLC2A1/IFI30/ABCF2/STIP1/PNO1/SC5D/GPI/EGLN3/TFRC/NUP205/GBE1/SHMT2/ALDOA/GMPS/HSPA9/HMBS/NFYC
B_Naive	D1	BTM	enriched in B cells (VI) (M69)	20	0.299257	0.828262	0.711523	0.835267	0.793622	0.827126	1009	tags=15%, list=11%, signal=13%	CD200/BTLA/PCDH9
B_Naive	D1	BTM	transcription regulation in cell development (M49)	21	-0.295466	-0.824792	0.7264	0.841585	0.798118	0.833382	2758	tags=48%, list=29%, signal=34%	EPB42/PAK1/BRCA1/SEMA4A/ECT2/PLCG1/CASC5/BASP1/TIMP2/ARHGEF12
B_Naive	D1	BTM	B cell surface signature (S2)	51	0.250768	0.856162	0.733901	0.841585	0.798118	0.833382	1009	tags=16%, list=11%, signal=14%	CHL1/HLA-DOA/CD200/NT5E/BTLA/CD180/CCR6/PCDH9
B_Naive	D1	Hallmark	HALLMARK_KRAS_SIGNALING_DN	44	0.255964	0.848325	0.735607	0.841585	0.906107	0.833382	1685	tags=18%, list=18%, signal=15%	KMT2D/ENTPD7/CPEB3/FGGY/SIDT1/SLC29A3/CAMK1D/THRB
B_Naive	D1	Hallmark	HALLMARK_HEDGEHOG_SIGNALING	10	-0.331615	-0.765781	0.769762	0.867224	0.906107	0.858772	383	tags=40%, list=4%, signal=38%	CDK6/NRP2/MYH9/PML
B_Naive	D1	Hallmark	HALLMARK_APICAL_JUNCTION	82	0.230529	0.857052	0.770866	0.867224	0.906107	0.858772	1651	tags=22%, list=17%, signal=18%	MAPK14/MAP4K2/PKD1/LDLRAP1/ICAM2/MAPK13/VAV2/DHX16/SYMPK/ADAM23/MYL9/SRC/TSPAN4/SKAP2/HADH/CD86/STX4/CD99
B_Naive	D1	Hallmark	HALLMARK_ADIPOGENESIS	117	0.220515	0.868568	0.782456	0.872988	0.906107	0.86448	2041	tags=25%, list=22%, signal=20%	PGM1/PTCD3/RNF11/LIPE/MGST3/UQCRQ/SDHC/IFNGR1/YWHAG/BCKDHA/MAP4K3/ACLY/BCL2L13/SLC1A5/COX7B/DHRS7B/MTCH2/UCP2/HADH/ABCB8/MCCC1/RTN3/PPM1B/ARL4A/NDUFAB1/UQCRC1/TALDO1/COX6A1/CCNG2
B_Naive	D1	Hallmark	HALLMARK_REACTIVE_OXYGEN_SPECIES_PATHWAY	35	-0.250561	-0.791835	0.808411	0.893379	0.906107	0.884672	1525	tags=17%, list=16%, signal=14%	PRDX2/MSRA/ABCC1/NDUFB4/LSP1/PRDX6
B_Naive	D1	Hallmark	HALLMARK_PEROXISOME	65	-0.229582	-0.821622	0.813968	0.893379	0.906107	0.884672	1863	tags=25%, list=20%, signal=20%	CLN6/HRAS/IDH1/MVP/CTBP1/YWHAH/ABCB4/SLC25A4/MLYCD/SLC25A19/ESR2/CTPS1/TSPO/GSTK1/ECH1/SMARCC1
B_Naive	D1	BTM	mismatch repair (II) (M22.1)	10	0.311337	0.720186	0.825428	0.898652	0.886571	0.889893	3505	tags=60%, list=37%, signal=38%	MLH1/RPA1/POLD3/RFC4/MSH2/RFC5
B_Naive	D1	Hallmark	HALLMARK_FATTY_ACID_METABOLISM	100	-0.214949	-0.82835	0.844508	0.910152	0.906107	0.901281	1428	tags=16%, list=15%, signal=14%	RAP1GDS1/PPARA/YWHAH/UROS/ENO3/MLYCD/CD1D/DECR1/ACSS1/FASN/BCKDHB/MCEE/ECH1/MIF/ALDOA/PRDX6
B_Naive	D1	Hallmark	HALLMARK_COMPLEMENT	107	0.213384	0.829231	0.849475	0.910152	0.906107	0.901281	1772	tags=21%, list=19%, signal=18%	GNB4/GP9/CLU/CD55/CD46/LIPA/CALM1/LCK/GRB2/CPM/CASP1/SRC/ATOX1/SPOCK2/IRF2/CASP7/HSPA1A/SIRT6/LCP2/CASP4/STX4/PIK3CG/ERAP2
B_Naive	D1	BTM	Activated (LPS) dendritic cell surface signature (S11)	19	-0.262403	-0.717025	0.862902	0.917138	0.91149	0.908199	1783	tags=26%, list=19%, signal=21%	CD58/IFI6/RNF144B/IL3RA/GPR157
B_Naive	D1	BTM	mitotic cell cycle in stimulated CD4 T cells (M4.5)	11	0.284878	0.677269	0.869582	0.917138	0.91149	0.908199	1948	tags=27%, list=21%, signal=22%	CENPM/KIF11/RNF144A
B_Naive	D1	BTM	cell adhesion (GO) (M117)	13	-0.26969	-0.668221	0.888615	0.928727	0.917168	0.919675	2336	tags=54%, list=25%, signal=41%	CD300A/BCL2/PLEK/CORO1A/CYTIP/LEF1/ADAM9
B_Naive	D1	BTM	T cell activation (III) (M7.4)	10	0.279618	0.646813	0.896083	0.928727	0.917168	0.919675	1675	tags=30%, list=18%, signal=25%	ETS1/LCK/RORA
B_Naive	D1	Hallmark	HALLMARK_MYC_TARGETS_V2	50	0.21896	0.746038	0.905887	0.928727	0.92741	0.919675	1591	tags=18%, list=17%, signal=15%	LAS1L/UNG/WDR74/NOP16/MPHOSPH10/CDK4/NOC4L/RCL1/TBRG4
B_Naive	D1	Hallmark	HALLMARK_KRAS_SIGNALING_UP	74	0.210534	0.77064	0.908089	0.928727	0.92741	0.919675	1505	tags=16%, list=16%, signal=14%	BIRC3/AMMECR1/WDR33/ETS1/USP12/CBX8/EVI5/ST6GAL1/PPP1R15A/TNFRSF1B/DNMBP/CROT
B_Naive	D1	BTM	regulation of transcription, transcription factors (M213)	14	-0.248738	-0.629107	0.924571	0.938474	0.935322	0.929327	94	tags=36%, list=1%, signal=35%	FMR1/CLK1/CLK4/ZDHHC17/KIAA1468
B_Naive	D1	Hallmark	HALLMARK_P53_PATHWAY	121	-0.197388	-0.783038	0.935159	0.942137	0.935159	0.932955	2613	tags=35%, list=28%, signal=25%	RPL18/ABHD4/CCNG1/BAIAP2/WRAP73/RAB40C/DGKA/MAPKAPK3/NUDT15/SEC61A1/HEXIM1/RAP2B/ADA/VWA5A/RCHY1/BTG2/HINT1/ACVR1B/JUN/KIF13B/FAM162A/GM2A/RPS12/HRAS/EI24/RPL36/PCNA/SAT1/CD81/RAD51C/HDAC3/ZMAT3/IFI30/SP1/CD82/CSRNP2/CCND2/TRAF4/NOTCH1/POM121/MKNK2/TGFB1
B_Naive	D1	BTM	DNA repair (M76)	17	0.169379	0.450462	0.995681	0.995681	0.995681	0.985977	2656	tags=29%, list=28%, signal=21%	H2AFX/MRE11A/RPA1/POLD3/RFC4
B_Naive	D28	BTM	enriched in antigen presentation (I) (M71)	10	-0.861654	-1.98508	0.000396118	0.0271193	0.0344623	0.0249519	1151	tags=70%, list=12%, signal=62%	HLA-DQA1/CD74/HLA-DQB1/ASPH/HLA-DPA1/HLA-DRA/HLA-DRB1
B_Naive	D28	Hallmark	HALLMARK_MYC_TARGETS_V1	155	-0.419219	-1.71308	0.000401768	0.0271193	0.0192849	0.0249519	1740	tags=30%, list=18%, signal=25%	AIMP2/RPLP0/U2AF1/TCP1/G3BP1/SNRPD3/SNRPB2/EEF1B2/RPL6/MAD2L1/HSP90AB1/SRSF2/YWHAQ/NCBP2/EIF2S1/MRPL9/CCT3/SLC25A3/HNRNPA3/IMPDH2/SYNCRIP/RAN/RFC4/PA2G4/MCM5/HPRT1/PHB/PSMA4/PSMA7/EIF1AX/PSMA6/SMARCC1/RSL1D1/HNRNPU/XRCC6/NHP2/MCM4/SET/TXNL4A/LDHA/UBE2E1/NME1/PSMD1/POLE3/ACP1/PSMD8
B_Naive	D28	Hallmark	HALLMARK_INTERFERON_ALPHA_RESPONSE	73	-0.450162	-1.63364	0.00303828	0.128765	0.0729188	0.118474	1882	tags=37%, list=20%, signal=30%	SLC25A28/GBP4/IFIH1/IFI35/PSME1/IL15/IFI44L/USP18/PARP9/PLSCR1/B2M/OAS1/ISG15/GMPR/CD74/EPSTI1/MX1/BST2/IRF7/IRF9/CD47/HELZ2/EIF2AK2/UBE2L6/LPAR6/IFITM1/PSME2
B_Naive	D28	BTM	MHC-TLR7-TLR8 cluster (M146)	15	-0.705012	-1.80264	0.00381526	0.128765	0.132926	0.118474	1683	tags=53%, list=18%, signal=44%	HLA-E/HLA-B/HLA-DQA1/CD74/HLA-DQB1/HLA-DPA1/HLA-DRA/HLA-DRB1
B_Naive	D28	BTM	enriched in antigen presentation (II) (M95.0)	18	-0.644945	-1.73092	0.00657501	0.160428	0.132926	0.147606	596	tags=28%, list=6%, signal=26%	PLEK/EVI2B/FYB/HLA-DRA/HLA-DRB1
B_Naive	D28	BTM	leukocyte migration (M88.0)	10	0.749151	1.73106	0.0088835	0.160428	0.132926	0.147606	1279	tags=60%, list=14%, signal=52%	PIP5K1B/RNF43/FUT4/GUCY2C/MAPK13/CEACAM1
B_Naive	D28	BTM	type I interferon response (M127)	11	-0.71486	-1.69079	0.00926839	0.160428	0.132926	0.147606	1864	tags=73%, list=20%, signal=58%	IFIH1/USP18/PARP9/PLSCR1/IRF7/STAT1/IFITM1/HERC5
B_Naive	D28	BTM	enriched in antigen presentation (III) (M95.1)	12	-0.695227	-1.67839	0.0101695	0.160428	0.132926	0.147606	596	tags=42%, list=6%, signal=39%	PLEK/EVI2B/FYB/HLA-DRA/HLA-DRB1
B_Naive	D28	BTM	B cell development/activation (M58)	10	-0.732057	-1.68651	0.0106952	0.160428	0.132926	0.147606	139	tags=20%, list=1%, signal=20%	TCF4/PIK3CD
B_Naive	D28	Hallmark	HALLMARK_COAGULATION	37	0.495091	1.57255	0.0173514	0.217239	0.212411	0.199876	1391	tags=32%, list=15%, signal=28%	KLF7/FURIN/ARF4/GP1BA/GP9/SERPINA1/CFD/SH2B2/LRP1/ANXA1/CLU/S100A13
B_Naive	D28	Hallmark	HALLMARK_INTERFERON_GAMMA_RESPONSE	142	-0.34069	-1.37532	0.0177009	0.217239	0.212411	0.199876	1895	tags=27%, list=20%, signal=22%	SRI/SLC25A28/GBP4/IFIH1/IFI35/PSME1/ISOC1/IL15/IFI44L/USP18/IFNAR2/HLA-B/PLSCR1/TNFAIP3/B2M/ISG15/HLA-DQA1/JAK2/CD74/EPSTI1/MX1/BST2/IRF7/IRF9/ZBP1/STAT1/EIF4E3/MX2/HELZ2/PTPN1/EIF2AK2/UBE2L6/GZMA/NCOA3/PSME2/VAMP8/HLA-DRB1/DDX58
B_Naive	D28	BTM	regulation of antigen presentation and immune response (M5.0)	53	-0.436193	-1.49445	0.0206801	0.232651	0.224896	0.214057	694	tags=15%, list=7%, signal=14%	CSK/PTPN22/FCER1G/HLA-DQB1/FYB/HLA-DPA1/HLA-DRA/HLA-DRB1
B_Naive	D28	BTM	antiviral IFN signature (M75)	12	-0.65502	-1.58133	0.0279163	0.2899	0.269857	0.26673	1870	tags=50%, list=20%, signal=40%	CARD9/IFIH1/OAS1/IRF7/HERC5/DDX58
B_Naive	D28	BTM	plasma cells & B cells, immunoglobulins (M156.0)	20	-0.551382	-1.52228	0.0360127	0.324714	0.285355	0.298763	1348	tags=35%, list=14%, signal=30%	CD22/IGJ/ADAM28/STAP1/ITM2C/VPREB3/IGLL5
B_Naive	D28	BTM	T cell activation and signaling (M5.1)	14	-0.617298	-1.55334	0.0360794	0.324714	0.285355	0.298763	15	tags=21%, list=0%, signal=21%	IL2RG/HLA-DRA/HLA-DRB1
B_Naive	D28	Hallmark	HALLMARK_PROTEIN_SECRETION	70	0.384541	1.38741	0.0419483	0.353939	0.402704	0.325651	1905	tags=34%, list=20%, signal=28%	ARFGEF1/VPS4B/IGF2R/RAB9A/GOSR2/DNM1L/PPT1/AP1G1/MON2/RAB22A/KRT18/STX7/ATP7A/ARF1/TMED10/ATP1A1/SCAMP1/TPD52/AP2M1/BET1/OCRL/CTSC/SGMS1/ARCN1
B_Naive	D28	BTM	enriched in NK cells (I) (M7.2)	23	-0.514526	-1.47176	0.0478851	0.380264	0.347167	0.349872	247	tags=22%, list=3%, signal=21%	GIMAP7/GZMA/TGFBR3/NKG7/MYBL1
B_Naive	D28	BTM	mitochondrial cluster (M235)	12	-0.617862	-1.49162	0.0522433	0.391825	0.349628	0.360509	660	tags=50%, list=7%, signal=47%	ALDH6A1/MCCC2/POP5/SMARCAL1/ALDH18A1/C11orf73
B_Naive	D28	BTM	viral sensing & immunity; IRF2 targets network (II) (M111.1)	10	-0.646851	-1.49021	0.0596158	0.42213	0.370469	0.388393	723	tags=40%, list=8%, signal=37%	USP18/BST2/ZBP1/DDX58
B_Naive	D28	Hallmark	HALLMARK_APICAL_JUNCTION	82	-0.35372	-1.31254	0.0625378	0.42213	0.500303	0.388393	2171	tags=29%, list=23%, signal=23%	CNN2/PBX2/ACTG1/TIAL1/INSIG1/PFN1/RRAS/ZYX/GNAI2/CAP1/MVD/YWHAH/ARPC2/GAMT/VCL/ADAM9/MPZL1/TMEM8B/SKAP2/ITGB1/CTNND1/MPP5/HRAS/ACTB
B_Naive	D28	Hallmark	HALLMARK_MYC_TARGETS_V2	50	-0.387631	-1.31415	0.087207	0.560616	0.597991	0.515811	1855	tags=32%, list=20%, signal=26%	BYSL/MYBBP1A/MYC/UTP20/AIMP2/TBRG4/EXOSC5/DCTPP1/MRTO4/PA2G4/MCM5/RABEPK/PHB/IMP4/NIP7/MCM4
B_Naive	D28	Hallmark	HALLMARK_PI3K_AKT_MTOR_SIGNALING	75	-0.344402	-1.25787	0.100709	0.617988	0.604255	0.568598	1341	tags=21%, list=14%, signal=18%	ACTR3/IL2RG/ARHGDIA/SLC2A1/CAMK4/MAPK9/VAV3/RPS6KA3/RPTOR/MKNK2/PIN1/AKT1/PRKAR2A/MAP2K3/PPP1CA/HRAS
B_Naive	D28	Hallmark	HALLMARK_G2M_CHECKPOINT	109	-0.309855	-1.20617	0.121231	0.71157	0.646563	0.6547	2364	tags=38%, list=25%, signal=29%	SFPQ/TFDP1/MT2A/FOXN3/ODC1/MYBL2/PRMT5/KIF22/SQLE/MCM3/E2F4/MYC/CENPE/DMD/E2F3/G3BP1/NUP50/CCND1/MAD2L1/CUL4A/RAD21/SRSF2/MARCKS/ORC6/HMGA1/TGFB1/EWSR1/HUS1/STAG1/SYNCRIP/MCM5/SUV39H1/ODF2/SLC12A2/CENPF/DDX39A/NCL/DBF4/SMARCC1/HNRNPU/CCNT1
B_Naive	D28	BTM	lymphocyte generic cluster (M60)	15	0.522262	1.34169	0.12724	0.715726	0.733112	0.658524	1376	tags=33%, list=15%, signal=29%	NAV1/CHI3L2/DHCR24/BANK1/GAB1
B_Naive	D28	BTM	transmembrane transport (II) (M191)	10	-0.581058	-1.33864	0.136463	0.726593	0.733112	0.668522	530	tags=30%, list=6%, signal=28%	SLC12A2/ATP11C/KCNQ1
B_Naive	D28	Hallmark	HALLMARK_SPERMATOGENESIS	43	-0.380959	-1.25707	0.139936	0.726593	0.671695	0.668522	2083	tags=35%, list=22%, signal=27%	PHKG2/ZC3H14/TLE4/CLPB/IFT88/CAMK4/NPHP1/IP6K1/RFC4/SLC12A2/STRBP/MAST2/PRKAR2A/DBF4/PIAS2
B_Naive	D28	BTM	mitotic cell cycle in stimulated CD4 T cells (M4.5)	11	0.556532	1.32057	0.149463	0.74072	0.733112	0.68152	1734	tags=45%, list=18%, signal=37%	CENPK/RNF144A/KIF11/CENPM/TACC3
B_Naive	D28	BTM	enriched in T cells (I) (M7.0)	30	-0.415462	-1.25886	0.153631	0.74072	0.733112	0.68152	247	tags=13%, list=3%, signal=13%	GZMA/FLT3LG/NKG7/LEF1
B_Naive	D28	BTM	cell adhesion (GO) (M117)	13	-0.5231	-1.28703	0.167801	0.746541	0.733112	0.686876	619	tags=38%, list=7%, signal=36%	LY9/ADAM9/PLEK/CYTIP/LEF1
B_Naive	D28	Hallmark	HALLMARK_DNA_REPAIR	111	-0.297058	-1.15823	0.172701	0.746541	0.753606	0.686876	2049	tags=30%, list=22%, signal=24%	MPC2/MRPL40/TAF10/NME4/ADA/DAD1/RNMT/TMED2/ARL6IP1/VPS28/ZNF707/POLR2J/RFC5/UMPS/GTF2H3/NCBP2/POLD1/POLA1/IMPDH2/POM121/ITPA/ELL/RFC4/SMAD5/HPRT1/AK3/POLH/EDF1/DDB1/POLR2E/REV3L/NME1/GUK1
B_Naive	D28	BTM	inositol phosphate metabolism (M129)	13	-0.520152	-1.27978	0.172807	0.746541	0.733112	0.686876	1741	tags=46%, list=18%, signal=38%	SYNJ1/PIK3C2A/CASC4/AVL9/MED23/PANK3
B_Naive	D28	BTM	platelet activation (II) (M32.1)	19	-0.459482	-1.25417	0.176958	0.746541	0.733112	0.686876	2408	tags=58%, list=26%, signal=43%	SIPA1/GNB2/PNPLA6/PFN1/ZYX/TLN1/GNAI2/TGFB1/ACAP1/AKT1/MAP7D1
B_Naive	D28	BTM	respiratory electron transport chain (mitochondrion) (M238)	15	0.476208	1.22337	0.214257	0.815761	0.813938	0.750564	1643	tags=53%, list=17%, signal=44%	NDUFS8/NDUFS4/NDUFB6/ATP5O/UQCRQ/NDUFA6/UQCRH/NDUFS7
B_Naive	D28	Hallmark	HALLMARK_HEME_METABOLISM	109	-0.288921	-1.12468	0.217163	0.815761	0.763285	0.750564	1491	tags=21%, list=16%, signal=18%	MPP1/AGPAT4/DCUN1D1/XPO7/CTNS/SLC2A1/BLVRB/ATP6V0A1/ENDOD1/USP15/ADD1/PPOX/EPOR/NARF/HMBS/DCAF11/HTRA2/FECH/TRIM58/PRDX2/MAP2K3/GLRX5/CAST
B_Naive	D28	BTM	B cell surface signature (S2)	51	-0.339862	-1.15858	0.220047	0.815761	0.813938	0.750564	2079	tags=31%, list=22%, signal=25%	SLC6A16/CNR1/CD19/PLD4/LY9/CD79B/FCRL5/CD22/SLC44A5/HLA-DOB/ADAM28/ITM2C/FCRL3/CR2/HLA-DPA1/HLA-DRA
B_Naive	D28	Hallmark	HALLMARK_E2F_TARGETS	128	-0.279632	-1.11408	0.221907	0.815761	0.763285	0.750564	2210	tags=32%, list=23%, signal=25%	AK2/MYBL2/GINS3/KIF22/RFC1/RNASEH2A/SMC3/MCM3/MYC/CENPE/DONSON/IPO7/TBRG4/ASF1A/PNN/PPP1R8/MAD2L1/RAD21/SRSF2/DCTPP1/ORC6/HMGA1/EIF2S1/POLD1/NUP205/HUS1/ANP32E/STAG1/SYNCRIP/RAN/TIPIN/PA2G4/LYAR/MCM5/SUV39H1/ATAD2/HELLS/DDX39A/XRCC6/MCM4/NME1
B_Naive	D28	BTM	cell cycle (III) (M103)	25	-0.405408	-1.18159	0.224535	0.815761	0.813938	0.750564	1908	tags=32%, list=20%, signal=26%	SMC3/MCM3/MAD2L1/RAD21/MCM5/ANAPC10/DBF4/MCM4
B_Naive	D28	BTM	Resting dendritic cell surface signature (S10)	27	0.394544	1.1665	0.238286	0.815761	0.820613	0.750564	1233	tags=22%, list=13%, signal=19%	CRIM1/SLC26A11/GPR137B/CD1A/IFNGR1/CD86
B_Naive	D28	Hallmark	HALLMARK_WNT_BETA_CATENIN_SIGNALING	18	-0.439843	-1.18046	0.241283	0.815761	0.763285	0.750564	2009	tags=39%, list=21%, signal=31%	PPARD/AXIN1/MYC/WNT6/CCND2/ADAM17/LEF1
B_Naive	D28	Hallmark	HALLMARK_NOTCH_SIGNALING	14	-0.468113	-1.17794	0.25897	0.815761	0.763285	0.750564	2608	tags=57%, list=28%, signal=41%	SAP30/FBXW11/PPARD/LFNG/CCND1/ARRB1/HES1/SKP1
B_Naive	D28	Hallmark	HALLMARK_ANDROGEN_RESPONSE	65	-0.313305	-1.11254	0.260161	0.815761	0.763285	0.750564	1481	tags=26%, list=16%, signal=22%	UAP1/CCND1/B2M/SPCS3/GPD1L/SEC24D/NDRG1/SGK1/CDK6/GNAI3/CAMKK2/RPS6KA3/PA2G4/UBE2J1/AKT1/XRCC6/CENPN
B_Naive	D28	BTM	enriched in activated dendritic cells (II) (M165)	14	-0.464909	-1.16988	0.265785	0.815761	0.820613	0.750564	527	tags=43%, list=6%, signal=41%	IFIH1/PARP9/MX2/RBM47/HLX/HERC5
B_Naive	D28	BTM	Naive B cell surface signature (S8)	21	-0.410649	-1.1466	0.272982	0.815761	0.820613	0.750564	553	tags=14%, list=6%, signal=13%	FCRL3/SLC38A11/TMEM56
B_Naive	D28	Hallmark	HALLMARK_UV_RESPONSE_DN	71	0.302879	1.096	0.281863	0.815761	0.763285	0.750564	1669	tags=23%, list=18%, signal=19%	MIOS/CAV1/PRKAR2B/PIAS3/SFMBT1/SYNJ2/CDK13/MAPK14/SIPA1L1/ATP2B4/MGMT/PHF3/ANXA4/BHLHE40/SMAD3/PRKCE
B_Naive	D28	BTM	platelet activation (I) (M32.0)	19	-0.418848	-1.14326	0.282304	0.815761	0.820613	0.750564	1722	tags=47%, list=18%, signal=39%	PFN1/ZYX/TLN1/GNAI2/TGFB1/ACAP1/AKT1/UBE2M/PPP1CA
B_Naive	D28	BTM	viral sensing & immunity; IRF2 targets network (I) (M111.0)	16	-0.440977	-1.1476	0.284435	0.815761	0.820613	0.750564	2269	tags=44%, list=24%, signal=33%	LY86/AIF1/IFI35/USP18/BST2/ZBP1/CXCL16
B_Naive	D28	BTM	Activated (LPS) dendritic cell surface signature (S11)	19	0.415818	1.13339	0.287452	0.815761	0.820613	0.750564	2235	tags=37%, list=24%, signal=28%	LY75/ANTXR2/NRP2/SLC41A2/CD40/CSF2RB/TMEM140
B_Naive	D28	BTM	cell cycle (I) (M4.1)	56	-0.31746	-1.10024	0.292402	0.815761	0.820613	0.750564	1367	tags=23%, list=14%, signal=20%	MAD2L1/RFC5/C11orf82/POLA1/NCAPD3/RFC4/TIPIN/MCM5/HELLS/CENPF/CASC5/CENPN/MCM4
B_Naive	D28	Hallmark	HALLMARK_FATTY_ACID_METABOLISM	100	-0.279906	-1.07399	0.301356	0.815761	0.763285	0.750564	2612	tags=35%, list=28%, signal=26%	GRHPR/DLD/HADH/BLVRA/ECI2/METAP1/SMS/MLYCD/SDHD/ODC1/ACSS1/IDH1/SUCLG2/HSP90AA1/ECI1/PSME1/HSPH1/SUCLA2/DLST/GSTZ1/RDH11/SLC22A5/ERP29/HCCS/PPARA/ECH1/YWHAH/ALDH9A1/FMO1/ACSL4/MIF/UBE2L6/PRDX6/ENO3/LDHA
B_Naive	D28	Hallmark	HALLMARK_EPITHELIAL_MESENCHYMAL_TRANSITION	50	0.322433	1.09241	0.302134	0.815761	0.763285	0.750564	1206	tags=20%, list=13%, signal=18%	FBLN2/LGALS1/FLNA/GPX7/AREG/NT5E/IL32/GADD45B/LRP1/WIPF1
B_Naive	D28	Hallmark	HALLMARK_P53_PATHWAY	121	0.267792	1.05654	0.326386	0.828096	0.777309	0.761913	1465	tags=19%, list=16%, signal=16%	SLC35D1/PITPNC1/SERTAD3/PLK3/TRIAP1/DEF6/DNTTIP2/CCND3/DDIT3/NUDT15/ZBTB16/SEC61A1/CDKN2A/CCP110/RNF19B/CD81/S100A4/PTPRE/PPM1D/XPC/RGS16/SESN1/GADD45A
B_Naive	D28	BTM	small GTPase mediated signal transduction (M215)	13	0.445503	1.10536	0.328474	0.828096	0.846898	0.761913	1542	tags=31%, list=16%, signal=26%	FGD3/GMIP/RAC2/ARHGAP25
B_Naive	D28	BTM	myeloid cell enriched receptors and transporters (M4.3)	14	0.434963	1.09815	0.334929	0.828096	0.846898	0.761913	3331	tags=64%, list=35%, signal=42%	CHST15/RNASE6/TLR8/CD86/MS4A14/SLC2A6/SLC15A3/LRRC25/MPEG1
B_Naive	D28	BTM	enriched in B cells (I) (M47.0)	43	-0.321701	-1.06154	0.351727	0.828096	0.846898	0.761913	1536	tags=26%, list=16%, signal=22%	FAM129C/CD79B/FCRL5/CD22/HLA-DOB/EBF1/ADAM28/STAP1/VPREB3/CR2/TCF4
B_Naive	D28	Hallmark	HALLMARK_UNFOLDED_PROTEIN_RESPONSE	80	-0.283692	-1.05001	0.359551	0.828096	0.777309	0.761913	1769	tags=28%, list=19%, signal=23%	KHSRP/HYOU1/EXOSC5/BANF1/ZBTB17/EIF4EBP1/SPCS3/PAIP1/EIF2S1/TSPYL2/YWHAZ/PDIA6/YIF1A/WIPI1/TATDN2/CEBPG/EIF4G1/HSPA9/ALDH18A1/NHP2/ARFGAP1/LSM4
B_Naive	D28	BTM	phosphatidylinositol signaling system (M101)	12	-0.449704	-1.08566	0.364307	0.828096	0.846898	0.761913	2165	tags=50%, list=23%, signal=39%	CLK1/SYNJ1/PIK3C2A/PPP1R12A/SP3/PHTF2
B_Naive	D28	BTM	nuclear pore complex (M106.0)	13	-0.44149	-1.08624	0.36664	0.828096	0.846898	0.761913	1251	tags=31%, list=13%, signal=27%	NUP85/NUP205/SEH1L/RAN
B_Naive	D28	BTM	Monocyte surface signature (S4)	40	0.326282	1.05401	0.367682	0.828096	0.846898	0.761913	1335	tags=25%, list=14%, signal=22%	TNFRSF1B/CLEC12A/ANO10/PTGIR/VNN2/LRP1/PTAFR/BRI3/APCDD1/PTPRE
B_Naive	D28	Hallmark	HALLMARK_KRAS_SIGNALING_UP	74	-0.285571	-1.03985	0.369816	0.828096	0.777309	0.761913	1542	tags=22%, list=16%, signal=18%	TRIB2/TNFAIP3/ITGB2/DOCK2/IL2RG/CDADC1/HDAC9/ATG10/AVL9/F13A1/YRDC/CCND2/ADAM17/MAP3K1/FCER1G/FBXO4
B_Naive	D28	Hallmark	HALLMARK_HEDGEHOG_SIGNALING	10	0.460929	1.06507	0.386029	0.828096	0.777309	0.761913	2102	tags=50%, list=22%, signal=39%	TLE1/MYH9/NRP2/LDB1/CDK5R1
B_Naive	D28	BTM	CORO1A-DEF6 network (II) (M32.4)	12	0.432562	1.05237	0.395829	0.828096	0.846898	0.761913	878	tags=33%, list=9%, signal=30%	DEF6/NR1H2/H1FX/MAZ
B_Naive	D28	BTM	mismatch repair (I) (M22.0)	16	0.398728	1.04109	0.396143	0.828096	0.846898	0.761913	2009	tags=44%, list=21%, signal=34%	TOPBP1/CENPK/FIGNL1/MSH2/RPA3/BUB1/SMC1A
B_Naive	D28	BTM	blood coagulation (M11.1)	16	0.397707	1.03842	0.39996	0.828096	0.846898	0.761913	726	tags=19%, list=8%, signal=17%	GNB4/SERPINA1/CFD
B_Naive	D28	BTM	enriched in monocytes (II) (M11.0)	90	0.271571	1.02478	0.400277	0.828096	0.846898	0.761913	1596	tags=22%, list=17%, signal=19%	PLBD1/SERPINA1/CFD/VNN2/IMPA2/LRP1/CHST15/AOAH/TLR8/PTAFR/CSTA/FGR/MS4A7/IFNGR2/SCPEP1/CD86/TNS3/CST3/BTK/FES
B_Naive	D28	Hallmark	HALLMARK_PEROXISOME	65	-0.288578	-1.02474	0.405231	0.828096	0.777309	0.761913	1841	tags=42%, list=20%, signal=34%	TSPO/BCL10/SIAH1/ECI2/PEX2/MLYCD/SLC25A4/IDH1/PRDX5/ISOC1/ABCC5/CTBP1/FDPS/RDH11/SLC23A2/ECH1/YWHAH/ABCD1/ALDH9A1/SLC25A17/ACSL4/FIS1/SLC25A19/SMARCC1/GSTK1/CLN6/HRAS
B_Naive	D28	Hallmark	HALLMARK_KRAS_SIGNALING_DN	44	0.310434	1.02196	0.414688	0.828096	0.777309	0.761913	1689	tags=25%, list=18%, signal=21%	GP1BA/ASB7/ZBTB16/STAG3/MTHFR/PLAG1/PDE6B/KMT2D/FGGY/RSAD2/YPEL1
B_Naive	D28	BTM	regulation of localization (GO) (M63)	11	0.43421	1.03032	0.427702	0.828096	0.846898	0.761913	424	tags=27%, list=4%, signal=26%	NR1H2/FLNA/SNX17
B_Naive	D28	BTM	T cell activation (II) (M7.3)	15	-0.398026	-1.01771	0.432329	0.828096	0.846898	0.761913	247	tags=13%, list=3%, signal=13%	GZMA/NKG7
B_Naive	D28	Hallmark	HALLMARK_XENOBIOTIC_METABOLISM	86	0.269732	1.00989	0.432626	0.828096	0.777309	0.761913	1213	tags=14%, list=13%, signal=12%	SLC35D1/TNFRSF1A/DHRS7/SLC6A6/SLC1A5/LONP1/ACOX3/MTHFD1/ACO2/IRF8/SERTAD1/UGDH
B_Naive	D28	Hallmark	HALLMARK_IL6_JAK_STAT3_SIGNALING	46	0.302942	1.00817	0.437236	0.828096	0.777309	0.761913	1876	tags=26%, list=20%, signal=21%	TNFRSF1A/TNFRSF1B/MAP3K8/IFNGR1/CBL/IFNGR2/IL17RA/CD38/STAT2/STAT3/IL2RA/STAM2
B_Naive	D28	BTM	E2F1 targets (Q3) (M10.0)	19	-0.37176	-1.01473	0.438548	0.828096	0.846898	0.761913	1985	tags=26%, list=21%, signal=21%	TLE4/RFC1/HMGA1/ATAD2/MCM4
B_Naive	D28	BTM	golgi membrane (II) (M237)	15	-0.395071	-1.01015	0.442771	0.828096	0.846898	0.761913	417	tags=20%, list=4%, signal=19%	C1GALT1C1/ZDHHC17/GOLT1B
B_Naive	D28	BTM	leukocyte differentiation (M160)	14	-0.400956	-1.00895	0.447785	0.828096	0.846898	0.761913	1366	tags=43%, list=14%, signal=37%	NAA15/CD83/EGR2/KLF6/ID1/MED1
B_Naive	D28	BTM	cell cycle, ATP binding (M144)	14	-0.389969	-0.981299	0.482461	0.878746	0.893067	0.808515	1550	tags=29%, list=16%, signal=24%	PPP1R12A/RAD21/PSMA6/UBA3
B_Naive	D28	Hallmark	HALLMARK_MTORC1_SIGNALING	144	-0.243514	-0.983944	0.488192	0.878746	0.836901	0.808515	1459	tags=18%, list=15%, signal=16%	SRD5A1/CYP51A1/RDH11/ITGB2/STIP1/ACTR3/BCAT1/SLC2A1/FKBP2/SDF2L1/NUP205/IMMT/SHMT2/ABCF2/HPRT1/HMBS/DDX39A/PSMA4/PDAP1/SKAP2/HSPA9/MAP2K3/NFYC/MCM4/LDHA/GBE1
B_Naive	D28	BTM	regulation of transcription, transcription factors (M213)	14	-0.384692	-0.96802	0.501503	0.883395	0.894612	0.812792	800	tags=43%, list=8%, signal=39%	STAG2/CLK1/PPP1R12A/MED23/KIAA1468/ZDHHC17
B_Naive	D28	BTM	T cell activation (III) (M7.4)	10	-0.420374	-0.968456	0.503862	0.883395	0.894612	0.812792	1776	tags=40%, list=19%, signal=33%	ZMYND11/KLF12/CAMK4/LEF1
B_Naive	D28	BTM	enriched in myeloid cells and monocytes (M81)	11	-0.400281	-0.946746	0.531256	0.908201	0.90655	0.835616	1673	tags=27%, list=18%, signal=22%	MMRN1/MARCKS/FCER1G
B_Naive	D28	BTM	enriched in B cells (III) (M47.2)	19	-0.346625	-0.946122	0.531466	0.908201	0.90655	0.835616	1509	tags=32%, list=16%, signal=27%	MEF2C/FCRL5/HLA-DQA1/DENND5B/FCRL3/VPREB3
B_Naive	D28	Hallmark	HALLMARK_ADIPOGENESIS	117	0.244477	0.959614	0.544279	0.911885	0.875277	0.839006	1862	tags=26%, list=20%, signal=21%	PLIN2/DHRS7/LPCAT3/PTCD3/BCL2L13/SLC1A5/MGST3/RTN3/ABCB8/MAP4K3/YWHAG/SDHC/IFNGR1/GHITM/ATP1B3/ACO2/SAMM50/NDUFAB1/CYC1/UQCRQ/GADD45A/SLC19A1/GPX4/SUCLG1/MTCH2/SLC25A1/BAZ2A/BCKDHA/CS/ACADS
B_Naive	D28	BTM	mitotic cell division (M6)	13	-0.377853	-0.929666	0.550461	0.911885	0.90655	0.839006	490	tags=38%, list=5%, signal=37%	CENPE/MAD2L1/CENPF/CASC5/CENPN
B_Naive	D28	Hallmark	HALLMARK_MYOGENESIS	58	0.270151	0.942316	0.558912	0.911885	0.875277	0.839006	1667	tags=26%, list=18%, signal=21%	SH3BGR/TNNI2/PTP4A3/CTF1/PKIA/CFD/PDLIM7/GADD45B/GAA/MYH9/MYOM2/CLU/ATP6AP1/BHLHE40/PICK1
B_Naive	D28	BTM	enriched for TF motif TNCATNTCCYR (M232)	11	-0.388717	-0.919395	0.567541	0.911885	0.90655	0.839006	1811	tags=36%, list=19%, signal=29%	PDE6D/HDDC3/SMARCAL1/MEN1
B_Naive	D28	BTM	mismatch repair (II) (M22.1)	10	0.388062	0.896692	0.593983	0.911885	0.90655	0.839006	1205	tags=40%, list=13%, signal=35%	RPA1/MSH2/RPA3/MLH1
B_Naive	D28	BTM	CORO1A-DEF6 network (I) (M32.2)	14	-0.355063	-0.893465	0.60473	0.911885	0.90655	0.839006	1085	tags=29%, list=11%, signal=25%	TGFB1/ATP5D/ACAP1/UBE2M
B_Naive	D28	Hallmark	HALLMARK_HYPOXIA	102	-0.241215	-0.928044	0.618421	0.911885	0.875277	0.839006	826	tags=11%, list=9%, signal=10%	PLAC8/CSRP2/WSB1/MIF/XPNPEP1/MAP3K1/ENO3/LDHA/AMPD3/GBE1/UGP2
B_Naive	D28	BTM	intracellular transport (M147)	15	-0.346132	-0.885022	0.62249	0.911885	0.90655	0.839006	1609	tags=40%, list=17%, signal=33%	PIK3C2A/PPP1R12A/RAD21/ZFAND6/ZFYVE16/G3BP2
B_Naive	D28	BTM	T cell surface signature (S0)	16	-0.339065	-0.882385	0.623408	0.911885	0.90655	0.839006	1133	tags=19%, list=12%, signal=17%	C12orf23/GIMAP2/FLT3LG
B_Naive	D28	BTM	mitotic cell cycle - DNA replication (M4.4)	13	-0.356026	-0.875964	0.626552	0.911885	0.90655	0.839006	991	tags=31%, list=11%, signal=28%	MCM3/POLA1/MCM5/MCM4
B_Naive	D28	BTM	chemokines and inflammatory molecules in myeloid cells (M86.0)	10	0.377575	0.872461	0.630527	0.911885	0.90655	0.839006	2208	tags=30%, list=23%, signal=23%	BCL2A1/CCL4/SLAMF7
B_Naive	D28	BTM	purine nucleotide biosynthesis (M212)	10	-0.372278	-0.857653	0.645672	0.911885	0.90655	0.839006	1052	tags=30%, list=11%, signal=27%	CCT3/ATIC/IMPDH2
B_Naive	D28	Hallmark	HALLMARK_APOPTOSIS	96	0.240101	0.913124	0.645891	0.911885	0.875277	0.839006	1641	tags=23%, list=17%, signal=19%	CAV1/IGF2R/PPP2R5B/DNM1L/TNFSF10/DDIT3/PPT1/HSPB1/KRT18/GADD45B/IFNGR1/ANXA1/CLU/CD38/PPP3R1/ETF1/GADD45A/CFLAR/GPX4/MGMT/CDC25B/RARA
B_Naive	D28	BTM	myeloid, dendritic cell activation via NFkB (I) (M43.0)	10	0.372544	0.860835	0.646679	0.911885	0.90655	0.839006	862	tags=20%, list=9%, signal=18%	MAP3K8/CCL5
B_Naive	D28	Hallmark	HALLMARK_TGF_BETA_SIGNALING	35	-0.279391	-0.87974	0.652061	0.911885	0.875277	0.839006	1378	tags=20%, list=15%, signal=17%	FKBP1A/ID1/TGFB1/CDK9/PPM1A/TGFBR1/PPP1CA
B_Naive	D28	BTM	enriched in B cells (VI) (M69)	20	-0.314322	-0.867796	0.653203	0.911885	0.90655	0.839006	1525	tags=30%, list=16%, signal=25%	CD19/CD79B/CD22/HLA-DOB/ADAM28/CR2
B_Naive	D28	BTM	DNA repair (M76)	17	-0.324816	-0.859882	0.656467	0.911885	0.90655	0.839006	1494	tags=24%, list=16%, signal=20%	MRE11A/RFC5/POLD1/RFC4
B_Naive	D28	Hallmark	HALLMARK_IL2_STAT5_SIGNALING	113	0.233796	0.912332	0.65947	0.911885	0.875277	0.839006	1233	tags=17%, list=13%, signal=15%	FURIN/PLIN2/IGF2R/CD48/TNFRSF1B/CCND3/SLC1A5/TNFSF10/LCLAT1/NT5E/HUWE1/MAP3K8/GADD45B/IFNGR1/CD81/DENND5A/IRF8/PNP/CD86
B_Naive	D28	Hallmark	HALLMARK_REACTIVE_OXYGEN_SPECIES_PATHWAY	35	-0.277557	-0.873966	0.665206	0.911885	0.875277	0.839006	306	tags=11%, list=3%, signal=11%	MSRA/LAMTOR5/PRDX2/PRDX6
B_Naive	D28	Hallmark	HALLMARK_OXIDATIVE_PHOSPHORYLATION	144	0.226722	0.916041	0.671709	0.911885	0.875277	0.839006	1855	tags=25%, list=20%, signal=20%	NDUFS8/NDUFV2/TIMM9/ATP6V0E1/NDUFS4/ETFA/NDUFB6/MGST3/NDUFV1/UQCRB/SDHC/NQO2/NDUFB5/NNT/ACO2/NDUFAB1/NDUFB1/SLC25A5/COX10/NDUFS2/ACADVL/CYC1/UQCRQ/PDHA1/NDUFA6/GPX4/SUCLG1/UQCRH/UQCRFS1/ATP6AP1/NDUFS7/NDUFC1/MRPL35/LDHB/BCKDHA/CS
B_Naive	D28	Hallmark	HALLMARK_ALLOGRAFT_REJECTION	114	-0.232336	-0.908671	0.675648	0.911885	0.875277	0.839006	1683	tags=22%, list=18%, signal=18%	HLA-E/IL15/NCF4/IFNAR2/B2M/ITGB2/BCAT1/IL2RG/SPI1/HLA-DOB/HLA-DQA1/JAK2/TGFB1/HDAC9/CD74/IRF7/CSK/STAT1/CD47/AKT1/CCND2/EIF5A/GZMA/NME1/HLA-DRA
B_Naive	D28	BTM	chaperonin mediated protein folding (I) (M204.0)	10	-0.359152	-0.827414	0.690236	0.911885	0.929404	0.839006	1592	tags=30%, list=17%, signal=25%	CCT8/CCT3/ATIC
B_Naive	D28	BTM	transcription elongation, RNA polymerase II (M234)	11	0.346757	0.822807	0.694382	0.911885	0.929404	0.839006	1425	tags=36%, list=15%, signal=31%	NDUFB10/NDUFB11/TCEB2/UQCRQ
B_Naive	D28	Hallmark	HALLMARK_ESTROGEN_RESPONSE_EARLY	86	0.235087	0.880172	0.715817	0.911885	0.875277	0.839006	1750	tags=21%, list=19%, signal=17%	CANT1/FKBP5/ISG20L2/SYBU/AREG/KRT18/MED24/SLC9A3R1/MREG/SLC7A5/CBFA2T3/ASB13/ABCA3/BHLHE40/RARA/IGFBP4/TJP3/RASGRP1
B_Naive	D28	BTM	respiratory electron transport chain (mitochondrion) (M219)	16	-0.314985	-0.81972	0.718551	0.911885	0.933341	0.839006	46	tags=19%, list=0%, signal=19%	COX7A2L/COX5B/ATP5L
B_Naive	D28	BTM	KLF12 targets network (M32.3)	11	-0.338032	-0.799514	0.724709	0.911885	0.933341	0.839006	565	tags=45%, list=6%, signal=43%	CORO1A/GNB2/GNAI2/ACAP1/UBE2M
B_Naive	D28	Hallmark	HALLMARK_INFLAMMATORY_RESPONSE	79	0.23797	0.874885	0.727817	0.911885	0.875277	0.839006	1458	tags=15%, list=15%, signal=13%	LCP2/GP1BA/CD48/TNFRSF1B/SEMA4D/TNFSF10/PTGIR/CCL5/PTAFR/IFNGR2/PTPRE/RGS16
B_Naive	D28	Hallmark	HALLMARK_BILE_ACID_METABOLISM	47	0.25483	0.851329	0.729398	0.911885	0.875277	0.839006	2191	tags=32%, list=23%, signal=25%	FADS2/GNPAT/HSD17B4/HSD17B11/DHCR24/PEX16/IDI1/SLC27A5/ABCA3/OPTN/LONP2/PFKM/LIPE/ABCA2/SCP2
B_Naive	D28	BTM	DC surface signature (S5)	28	-0.277626	-0.830681	0.729508	0.911885	0.933341	0.839006	1411	tags=32%, list=15%, signal=27%	PPAP2B/GPR157/HLA-DQA1/TSPAN33/AGPAT3/ADAM9/KMO/CXCL16/HLA-DQB1
B_Naive	D28	BTM	enriched in B cells (II) (M47.1)	31	-0.268595	-0.820108	0.75783	0.938596	0.943022	0.863582	1525	tags=23%, list=16%, signal=19%	CD79B/FCRL5/HLA-DOB/EBF1/DENND5B/CR2/TCF4
B_Naive	D28	BTM	NK cell surface signature (S1)	11	-0.323431	-0.76498	0.77184	0.946105	0.943022	0.870491	185	tags=45%, list=2%, signal=45%	TMEM64/CD97/SYNGR3/RARRES3/TGFBR3
B_Naive	D28	BTM	enriched in neutrophils (I) (M37.1)	10	-0.329027	-0.758011	0.779164	0.946105	0.943022	0.870491	1813	tags=30%, list=19%, signal=24%	REPS2/NCF4/DGAT2
B_Naive	D28	Hallmark	HALLMARK_ESTROGEN_RESPONSE_LATE	85	0.226444	0.846031	0.789422	0.946105	0.924201	0.870491	1798	tags=21%, list=19%, signal=17%	FKBP5/CAV1/PRKAR2B/AREG/XRCC3/SERPINA1/MAPK13/IMPA2/SLC9A3R1/MOCS2/HOMER2/UGDH/SLC7A5/ATP2B4/ABCA3/IGFBP4/TJP3/PTPN6
B_Naive	D28	BTM	cell cycle and transcription (M4.0)	137	-0.216719	-0.869501	0.794867	0.946105	0.943022	0.870491	1480	tags=17%, list=16%, signal=14%	NCF1/TIMP2/MAD2L1/RFC5/C11orf82/SPI1/MARCKS/POLA1/CPVL/RFC4/TIPIN/MCM5/PADI4/ATAD2/HELLS/RBM47/CENPF/TYROBP/CASC5/FCER1G/APOBEC3A/CENPN/MCM4
B_Naive	D28	BTM	TLR and inflammatory signaling (M16)	15	-0.292062	-0.74677	0.806627	0.946105	0.943022	0.870491	618	tags=20%, list=7%, signal=19%	NCF4/PADI4/TYROBP
B_Naive	D28	BTM	cell cycle, mitotic phase (M230)	10	0.316975	0.732431	0.807995	0.946105	0.943022	0.870491	280	tags=10%, list=3%, signal=10%	TTC19
B_Naive	D28	BTM	T & B cell development, activation (M62.0)	21	-0.273163	-0.762714	0.81295	0.946105	0.943022	0.870491	773	tags=38%, list=8%, signal=35%	TCL1A/TRAT1/CTGF/ICOSLG/PSD3/CSRP2/EBF1/VPREB3
B_Naive	D28	BTM	enriched in DNA interacting proteins (M182)	10	-0.311152	-0.716832	0.830461	0.958225	0.94659	0.881642	2358	tags=40%, list=25%, signal=30%	TFDP1/DONSON/YWHAH/SUV39H1
B_Naive	D28	BTM	enriched in cell cycle (M167)	13	0.288495	0.715799	0.846446	0.962774	0.94659	0.885827	2103	tags=38%, list=22%, signal=30%	FLNA/PPP2R1A/MAD1L1/BCL2L1/PSMD3
B_Naive	D28	BTM	cell division - E2F transcription network (M4.8)	14	-0.282573	-0.711054	0.848667	0.962774	0.94659	0.885827	1914	tags=36%, list=20%, signal=29%	RNASEH2A/MCM3/MAD2L1/RFC5/MCM4
B_Naive	D28	BTM	translation initiation factor 3 complex (M245)	11	0.284627	0.675379	0.87244	0.972414	0.960788	0.894697	3004	tags=36%, list=32%, signal=25%	UXT/EEF1G/PHB2/EIF3G
B_Naive	D28	Hallmark	HALLMARK_UV_RESPONSE_UP	89	-0.213936	-0.803531	0.881034	0.972414	0.988337	0.894697	2275	tags=25%, list=24%, signal=19%	SLC25A4/NAT1/ARRB2/PRPF3/RHOB/CREG1/DNAJA1/EIF5/FKBP4/MARK2/STIP1/HSPA13/PRKACA/PPAT/AGO2/PPIF/RFC4/FMO1/PDAP1/CEBPG/HNRNPU/POLE3
B_Naive	D28	Hallmark	HALLMARK_GLYCOLYSIS	106	-0.208748	-0.808603	0.885385	0.972414	0.988337	0.894697	1513	tags=15%, list=16%, signal=13%	COG2/FKBP4/SLC25A13/ALDH7A1/ECD/PHKA2/HS2ST1/ALDH9A1/AK3/PPP2CB/RPE/MIF/PYGB/CLN6/LDHA/UGP2
B_Naive	D28	BTM	T cell activation (I) (M7.1)	30	-0.240413	-0.728459	0.885977	0.972414	0.9635	0.894697	498	tags=43%, list=5%, signal=41%	MS4A1/IL7R/RORA/RHOH/SLAMF1/GATA3/CORO1A/IKZF1/TCF7/CD5/CAMK4/PTPN22/LEF1
B_Naive	D28	BTM	spliceosome (M250)	10	-0.278407	-0.641395	0.90513	0.985423	0.972176	0.906666	1557	tags=20%, list=17%, signal=17%	SNRPD3/MAGOH
B_Naive	D28	Hallmark	HALLMARK_APICAL_SURFACE	19	-0.241906	-0.660289	0.915171	0.987264	0.994707	0.90836	1273	tags=16%, list=13%, signal=14%	IL2RG/CROCC/TMEM8B
B_Naive	D28	BTM	regulation of signal transduction (M3)	22	0.22477	0.635828	0.943086	0.987264	0.980553	0.90836	1376	tags=14%, list=15%, signal=12%	LRP1/APCDD1/GAB1
B_Naive	D28	Hallmark	HALLMARK_CHOLESTEROL_HOMEOSTASIS	44	-0.209152	-0.692799	0.944555	0.987264	0.994707	0.90836	2143	tags=32%, list=23%, signal=25%	ACTG1/SQLE/ANXA5/SC5D/DHCR7/FDPS/CYP51A1/PLSCR1/MVD/ECH1/FABP5/SREBF2/FBXO6/CXCL16
B_Naive	D28	BTM	transcription regulation in cell development (M49)	21	0.226996	0.635933	0.945178	0.987264	0.980553	0.90836	1842	tags=24%, list=20%, signal=19%	ANK1/MSH2/STMN1/FES/PLCG1
B_Naive	D28	BTM	immune activation - generic cluster (M37.0)	129	0.193721	0.770561	0.951224	0.987264	0.980553	0.90836	1376	tags=16%, list=15%, signal=13%	NAV1/FAM43A/MLLT4/CLEC12A/PRKAR2B/CHI3L2/CKAP2/DTYMK/DHCR24/VNN2/IMPA2/LRP1/VSIG10/RNASE6/KIF16B/MS4A7/MSH2/CEACAM1/BANK1/GAB1
B_Naive	D28	Hallmark	HALLMARK_COMPLEMENT	107	0.195999	0.757658	0.95523	0.987264	0.994707	0.90836	2102	tags=23%, list=22%, signal=18%	NOTCH4/GNB4/LCP2/GP1BA/GP9/EHD1/SERPINA1/SPOCK2/CCL5/CBLB/SRC/LRP1/PIK3CG/CD46/CLU/S100A13/RASGRP1/CTSC/CALM3/CASP3/RNF4/CASP1/IRF2/SIRT6/CDK5R1
B_Naive	D28	BTM	T cell activation (IV) (M52)	10	-0.242984	-0.559785	0.958011	0.987264	0.980553	0.90836	1247	tags=40%, list=13%, signal=35%	GATA3/CD5/SPI1/UNC93B1
B_Naive	D28	Hallmark	HALLMARK_MITOTIC_SPINDLE	126	-0.188875	-0.749829	0.973984	0.99612	0.994707	0.916508	1394	tags=26%, list=15%, signal=23%	LLGL1/STAU1/KIF22/ARHGAP4/RFC1/PDLIM5/DYNC1H1/SMC3/CENPE/WASF2/TUBGCP6/DOCK2/LATS1/ROCK1/MYO9B/ARHGDIA/MARCKS/SOS1/PCM1/MID1IP1/CLASP1/VCL/ALMS1/CLIP2/CDC42/FLNB/MYO1E/TUBGCP5/CENPF/CEP72/TRIO/SUN2/ARF6
B_Naive	D28	BTM	enriched in monocytes (IV) (M118.0)	27	0.186642	0.55182	0.988186	0.999015	0.997029	0.919172	2246	tags=26%, list=24%, signal=20%	TNFRSF1B/RNASE6/HLA-DMB/C1orf162/EMILIN2/DUSP6/PAK1
B_Naive	D28	BTM	putative targets of PAX3 (M89.0)	10	-0.182262	-0.419894	0.997029	0.999015	0.997029	0.919172	7719	tags=40%, list=82%, signal=7%	MAFF/CD83/DUSP2/EGR2
B_Naive	D28	Hallmark	HALLMARK_TNFA_SIGNALING_VIA_NFKB	123	0.158808	0.628086	0.999015	0.999015	0.999015	0.919172	1759	tags=16%, list=19%, signal=13%	FOSB/NFE2L2/AREG/EHD1/FUT4/MAP3K8/GADD45B/CCL5/RNF19B/DENND5A/IFNGR2/KLF2/PTPRE/GADD45A/CFLAR/TNIP1/BHLHE40/SMAD3/EGR1/BCL2A1
B_Naive_Intermediate	D28	BTM	MHC-TLR7-TLR8 cluster (M146)	12	-0.83304	-2.05083	0.000206228	0.0187668	0.00907404	0.0187668	589	tags=75%, list=9%, signal=68%	HLA-DRA/HLA-C/CD74/HLA-DPB1/HLA-DQB1/HLA-A/HLA-E/HLA-DPA1/HLA-DRB1
B_Naive_Intermediate	D28	BTM	enriched in antigen presentation (II) (M95.0)	15	-0.779848	-2.03939	0.000412712	0.0187784	0.00907965	0.0187784	589	tags=40%, list=9%, signal=36%	HLA-DRA/HLA-DMA/AIF1/HLA-DPB1/FGL2/HLA-DRB1
B_Naive_Intermediate	D28	BTM	enriched in antigen presentation (III) (M95.1)	13	-0.624021	-1.5691	0.0334227	0.642751	0.4902	0.642751	589	tags=38%, list=9%, signal=35%	LAPTM5/HLA-DRA/HLA-DMA/AIF1/HLA-DRB1
B_Naive_Intermediate	D28	Hallmark	HALLMARK_UV_RESPONSE_UP	65	0.379315	1.36371	0.0510393	0.642751	0.558933	0.642751	1328	tags=28%, list=21%, signal=22%	CASP3/CA2/SLC25A4/SOD2/RASGRP1/CDK2/CLTB/AP2S1/CNP/CCND3/GRPEL1/GCH1/DGAT1/DNAJA1/TFRC/HLA-F/TGFBRAP1/RXRB
B_Naive_Intermediate	D28	Hallmark	HALLMARK_ALLOGRAFT_REJECTION	81	-0.349584	-1.32165	0.0590136	0.642751	0.558933	0.642751	880	tags=20%, list=14%, signal=17%	CSK/IRF4/RPS9/HLA-DRA/IL2RA/HLA-DMA/B2M/CD74/STAT1/MAP4K1/EIF3J/HLA-A/HLA-DOB/HLA-E/NME1/IFNAR2
B_Naive_Intermediate	D28	Hallmark	HALLMARK_INTERFERON_ALPHA_RESPONSE	42	0.408934	1.3564	0.0722326	0.642751	0.558933	0.642751	741	tags=24%, list=12%, signal=21%	TRIM25/MVB12A/IFIH1/EIF2AK2/PNPT1/DHX58/MOV10/HERC6/CNP/IRF2
B_Naive_Intermediate	D28	Hallmark	HALLMARK_ADIPOGENESIS	91	-0.330533	-1.27585	0.0751606	0.642751	0.558933	0.642751	1319	tags=34%, list=21%, signal=27%	DNAJB9/ACO2/CHCHD10/PREB/UBQLN1/MTCH2/SUCLG1/JAGN1/UBC/RMDN3/NABP1/RETSAT/UCP2/GPAM/DLAT/POR/STAT5A/DBT/DNAJC15/ESYT1/CCNG2/GPD2/ACADM/RIOK3/COQ9/ESRRA/ABCB8/PRDX3/PEMT/CPT2/QDPR
B_Naive_Intermediate	D28	Hallmark	HALLMARK_G2M_CHECKPOINT	80	-0.340429	-1.28284	0.0829363	0.642751	0.558933	0.642751	1310	tags=31%, list=21%, signal=25%	NASP/HSPA8/NUMA1/RPS6KA5/SRSF2/LMNB1/RBL1/SYNCRIP/TLE3/NUP98/RAD23B/CUL5/EWSR1/SLC7A5/MCM5/E2F4/LBR/CDKN1B/YTHDC1/FOXN3/CENPF/SQLE/CKS1B/CBX1/POLE
B_Naive_Intermediate	D28	Hallmark	HALLMARK_COMPLEMENT	85	0.33985	1.27034	0.0853338	0.642751	0.558933	0.642751	1146	tags=26%, list=18%, signal=21%	RAF1/CASP3/L3MBTL4/CD59/CTSH/CA2/RCE1/FCN1/RASGRP1/RABIF/MSRB1/APOBEC3F/TNFAIP3/PRCP/IRF2/CPQ/SPOCK2/USP16/LTA4H/CR2/CDK5R1/LGMN
B_Naive_Intermediate	D28	Hallmark	HALLMARK_WNT_BETA_CATENIN_SIGNALING	17	0.523228	1.40053	0.0899533	0.642751	0.558933	0.642751	1446	tags=47%, list=23%, signal=36%	AXIN1/PSEN2/SKP2/RBPJ/TP53/NCSTN/PPARD/ADAM17
B_Naive_Intermediate	D28	Hallmark	HALLMARK_PI3K_AKT_MTOR_SIGNALING	46	-0.382847	-1.301	0.0962963	0.642751	0.558933	0.642751	1191	tags=30%, list=19%, signal=25%	ACTR2/ECSIT/ARF1/CSNK2B/PTPN11/HSP90B1/TRIB3/SQSTM1/CDKN1B/CAB39L/CFL1/ARHGDIA/HRAS/GSK3B
B_Naive_Intermediate	D28	Hallmark	HALLMARK_FATTY_ACID_METABOLISM	73	-0.335206	-1.24654	0.112537	0.642751	0.558933	0.642751	848	tags=26%, list=14%, signal=23%	RETSAT/CCDC58/HCCS/LGALS1/ACSS1/PDHB/D2HGDH/GPD2/ACADM/HSP90AA1/SDHA/MCEE/ACOT2/ACSL1/PTPRG/CPT2/BPHL/YWHAH/APEX1
B_Naive_Intermediate	D28	BTM	B cell surface signature (S2)	42	-0.385113	-1.28192	0.113014	0.642751	0.691739	0.642751	589	tags=26%, list=9%, signal=24%	CD79A/PCDH9/CD37/HLA-DRA/HLA-DMA/CD52/HLA-DPB1/CD79B/HLA-DOB/HLA-DPA1/FAIM3
B_Naive_Intermediate	D28	BTM	regulation of antigen presentation and immune response (M5.0)	39	-0.391251	-1.28338	0.116348	0.642751	0.691739	0.642751	646	tags=23%, list=10%, signal=21%	NFKBIA/HLA-DRA/HLA-DMA/HLA-DPB1/LY96/HLA-DQB1/HLA-DOB/HLA-DPA1/HLA-DRB1
B_Naive_Intermediate	D28	BTM	transcription regulation in cell development (M49)	11	0.572372	1.36856	0.118841	0.642751	0.691739	0.642751	1021	tags=36%, list=16%, signal=30%	MSH2/BRCA1/SOD2/SEMA4A
B_Naive_Intermediate	D28	Hallmark	HALLMARK_APOPTOSIS	71	0.340889	1.23837	0.118922	0.642751	0.558933	0.642751	967	tags=21%, list=15%, signal=18%	CASP3/BIRC3/SPTAN1/PSEN2/PTK2/DNAJC3/DFFA/NEDD9/BRCA1/SOD2/CDK2/APP/GCH1/DNAJA1/TXNIP
B_Naive_Intermediate	D28	BTM	platelet activation (II) (M32.1)	13	-0.537161	-1.35069	0.120074	0.642751	0.691739	0.642751	1334	tags=54%, list=21%, signal=42%	GNB2/PFN1/PKN1/ZYX/MAP2K2/MLF2/HGS
B_Naive_Intermediate	D28	BTM	regulation of signal transduction (M3)	13	0.520523	1.30157	0.150727	0.693991	0.691739	0.693991	1091	tags=31%, list=17%, signal=25%	CD3E/PTK2/CDK14/JUP
B_Naive_Intermediate	D28	Hallmark	HALLMARK_APICAL_JUNCTION	52	-0.349969	-1.21957	0.154534	0.693991	0.660281	0.693991	849	tags=23%, list=14%, signal=20%	RAC2/ZYX/NF2/MVD/CAP1/ADAM23/B4GALT1/PBX2/ARPC2/MAP4K2/YWHAH/HRAS
B_Naive_Intermediate	D28	BTM	mismatch repair (I) (M22.0)	13	0.513302	1.28351	0.163337	0.693991	0.691739	0.693991	1728	tags=54%, list=28%, signal=39%	MSH2/POLA1/FIGNL1/PRIM1/SMC1A/CENPK/TOPBP1
B_Naive_Intermediate	D28	Hallmark	HALLMARK_REACTIVE_OXYGEN_SPECIES_PATHWAY	25	-0.413551	-1.23484	0.177155	0.693991	0.665665	0.693991	951	tags=36%, list=15%, signal=31%	HHEX/LSP1/ATOX1/FTL/NDUFB4/SBNO2/PRDX1/PRDX2/NDUFS2
B_Naive_Intermediate	D28	BTM	mitotic cell cycle - DNA replication (M4.4)	10	0.548668	1.28117	0.179482	0.693991	0.691739	0.693991	1103	tags=50%, list=18%, signal=41%	C1orf112/POLA1/CDK2/MCM2/PRIM1
B_Naive_Intermediate	D28	BTM	mitochondrial cluster (M235)	13	0.50531	1.26353	0.181183	0.693991	0.691739	0.693991	186	tags=23%, list=3%, signal=22%	ALG8/ALDH6A1/DNAJA3
B_Naive_Intermediate	D28	BTM	enriched in monocytes (IV) (M118.0)	17	-0.458924	-1.24177	0.188656	0.693991	0.691739	0.693991	1922	tags=65%, list=31%, signal=45%	FGD4/BCL6/HLA-DMB/C1orf162/AMICA1/TNFRSF1B/HHEX/PGD/DPYD/LY96/ACSL1
B_Naive_Intermediate	D28	Hallmark	HALLMARK_PEROXISOME	47	-0.34769	-1.18688	0.190949	0.693991	0.665665	0.693991	347	tags=17%, list=6%, signal=16%	PABPC1/PRDX1/ACSL1/IDE/PRDX5/YWHAH/HRAS/ISOC1
B_Naive_Intermediate	D28	Hallmark	HALLMARK_HEME_METABOLISM	83	-0.302008	-1.14657	0.198283	0.693991	0.665665	0.693991	960	tags=22%, list=15%, signal=19%	BNIP3L/TSPAN5/UCP2/HAGH/CDR2/BACH1/PPP2R5B/NNT/ERMAP/NEK7/TCEA1/RIOK3/PRDX2/MFHAS1/RBM38/USP15/BPGM/CROCCP2
B_Naive_Intermediate	D28	BTM	T cell activation and signaling (M5.1)	10	-0.525425	-1.2273	0.228983	0.771756	0.693786	0.771756	589	tags=50%, list=9%, signal=45%	ZAP70/TRAF3IP3/HLA-DRA/CD52/HLA-DRB1
B_Naive_Intermediate	D28	Hallmark	HALLMARK_UNFOLDED_PROTEIN_RESPONSE	66	-0.30919	-1.12462	0.245368	0.7724	0.768821	0.7724	854	tags=20%, list=14%, signal=17%	EDEM1/SLC1A4/HSP90B1/SEC11A/KHSRP/EEF2/NOP14/BANF1/SLC7A5/EIF4EBP1/CKS1B/NHP2/PAIP1
B_Naive_Intermediate	D28	BTM	cell cycle (III) (M103)	23	0.396872	1.14132	0.273631	0.7724	0.693786	0.7724	1217	tags=30%, list=19%, signal=25%	ANAPC10/ATR/SKP2/CDK2/MCM2/CDK4/SMC1A
B_Naive_Intermediate	D28	Hallmark	HALLMARK_DNA_REPAIR	73	-0.294306	-1.09444	0.282841	0.7724	0.814916	0.7724	783	tags=16%, list=12%, signal=15%	UPF3B/TAF12/SUPT4H1/DAD1/ADA/DUT/NFX1/ERCC5/TAF9/SRSF6/BRF2/NME1
B_Naive_Intermediate	D28	BTM	enriched in B cells (II) (M47.1)	24	-0.383506	-1.13106	0.285238	0.7724	0.693786	0.7724	454	tags=21%, list=7%, signal=19%	PNOC/FCRLA/TCL1A/CD79B/HLA-DOB
B_Naive_Intermediate	D28	Hallmark	HALLMARK_COAGULATION	24	0.382657	1.11401	0.303112	0.7724	0.814916	0.7724	1146	tags=29%, list=18%, signal=24%	CRIP2/SIRT2/CTSH/RABIF/CPQ/LTA4H/LGMN
B_Naive_Intermediate	D28	BTM	Activated (LPS) dendritic cell surface signature (S11)	11	-0.469247	-1.12232	0.320903	0.7724	0.693786	0.7724	1680	tags=55%, list=27%, signal=40%	CD40/IFI6/CD58/ANTXR2/RNF144B/F11R
B_Naive_Intermediate	D28	Hallmark	HALLMARK_P53_PATHWAY	82	-0.280169	-1.06033	0.32801	0.7724	0.814916	0.7724	938	tags=18%, list=15%, signal=16%	RETSAT/CD81/RPL36/VWA5A/CTSD/WRAP73/TRIB3/ADA/SERTAD3/SLC19A2/ABAT/BLCAP/ERCC5/HRAS/UPP1
B_Naive_Intermediate	D28	BTM	E2F1 targets (Q3) (M10.0)	15	0.42681	1.10892	0.328161	0.7724	0.693786	0.7724	900	tags=20%, list=14%, signal=17%	ARHGAP6/RFC1/MCM2
B_Naive_Intermediate	D28	BTM	Resting dendritic cell surface signature (S10)	19	0.399299	1.09701	0.328596	0.7724	0.693786	0.7724	889	tags=37%, list=14%, signal=32%	PSEN2/DIRC2/CD86/MFSD1/CD1C/ABHD12/SPINT2
B_Naive_Intermediate	D28	BTM	enriched in T cells (I) (M7.0)	24	0.374291	1.08965	0.330004	0.7724	0.693786	0.7724	495	tags=21%, list=8%, signal=19%	PRKCH/CD3E/IL32/ETS1/RASGRP1
B_Naive_Intermediate	D28	BTM	respiratory electron transport chain (mitochondrion) (M219)	13	-0.435077	-1.094	0.343718	0.7724	0.693786	0.7724	399	tags=46%, list=6%, signal=43%	COX7A2L/CYC1/COX8A/COX5B/UQCRC2/COX6C
B_Naive_Intermediate	D28	Hallmark	HALLMARK_APICAL_SURFACE	10	0.470098	1.09771	0.345727	0.7724	0.814916	0.7724	863	tags=40%, list=14%, signal=35%	BRCA1/APP/AKAP7/MDGA1
B_Naive_Intermediate	D28	Hallmark	HALLMARK_ESTROGEN_RESPONSE_EARLY	54	-0.301527	-1.05953	0.346991	0.7724	0.814916	0.7724	952	tags=24%, list=15%, signal=21%	MYBL1/SLC1A4/RARA/KDM4B/ISG20L2/FKBP4/UGCG/B4GALT1/SLC7A5/SLC19A2/ARL3/BAG1/ABAT
B_Naive_Intermediate	D28	BTM	CORO1A-DEF6 network (I) (M32.2)	10	0.461914	1.0786	0.365972	0.7724	0.693786	0.7724	858	tags=40%, list=14%, signal=35%	TECR/CCDC22/BRD2/SH2B1
B_Naive_Intermediate	D28	BTM	translation initiation factor 3 complex (M245)	10	-0.463171	-1.08189	0.370812	0.7724	0.693786	0.7724	1232	tags=40%, list=20%, signal=32%	EEF1G/EIF3K/EEF1B2/EIF3E
B_Naive_Intermediate	D28	BTM	regulation of transcription, transcription factors (M213)	11	-0.449283	-1.07457	0.375596	0.7724	0.693786	0.7724	636	tags=36%, list=10%, signal=33%	CLK1/CCNT2/ZDHHC17/STAG2
B_Naive_Intermediate	D28	BTM	intracellular transport (M147)	14	-0.413297	-1.06069	0.378429	0.7724	0.693786	0.7724	440	tags=36%, list=7%, signal=33%	EXOC1/SEC63/NUP107/SIRT1/CLINT1
B_Naive_Intermediate	D28	Hallmark	HALLMARK_MYC_TARGETS_V1	121	-0.253441	-1.02296	0.387584	0.7724	0.814916	0.7724	714	tags=17%, list=11%, signal=15%	EIF3B/ILF2/TXNL4A/RPS10/RPS3/HNRNPA2B1/PRPF31/RPS5/MCM5/RPL6/DUT/SNRPA1/RRM1/PABPC1/EIF3J/EEF1B2/PRDX3/NHP2/APEX1/NME1
B_Naive_Intermediate	D28	Hallmark	HALLMARK_INTERFERON_GAMMA_RESPONSE	106	0.266023	1.03028	0.390444	0.7724	0.814916	0.7724	854	tags=20%, list=14%, signal=17%	TRIM25/CASP3/SOCS3/BANK1/RAPGEF6/IFIH1/AUTS2/EIF2AK2/PNPT1/CD86/SOD2/DHX58/HERC6/GPR18/TNFAIP3/RBCK1/PTPN1/IRF2/NFKB1/MYD88/GCH1
B_Naive_Intermediate	D28	BTM	cell cycle (I) (M4.1)	28	-0.337612	-1.03102	0.401004	0.776411	0.705766	0.776411	441	tags=14%, list=7%, signal=13%	MCM5/CENPF/CKS1B/KIF18A
B_Naive_Intermediate	D28	Hallmark	HALLMARK_HYPOXIA	69	-0.275891	-1.01452	0.415014	0.77815	0.814916	0.77815	1342	tags=26%, list=21%, signal=21%	PGK1/GRHPR/CASP6/MIF/PNRC1/PPP1R15A/GYS1/GPI/BNIP3L/TPI1/UGP2/ZFP36/CCNG2/PLAC8/CDKN1B/SLC2A3/PRDX5/KLF7
B_Naive_Intermediate	D28	BTM	immune activation - generic cluster (M37.0)	74	0.275853	1.00934	0.434734	0.77815	0.726549	0.77815	575	tags=14%, list=9%, signal=12%	FCGR3A/MSH2/BANK1/NUP37/CD3E/PTK2/STX11/CDK14/CSE1L/IMPA2
B_Naive_Intermediate	D28	Hallmark	HALLMARK_KRAS_SIGNALING_DN	26	0.342379	1.01564	0.437141	0.77815	0.814916	0.77815	714	tags=19%, list=11%, signal=17%	ZBTB16/SIDT1/STAG3/CCDC106/FGGY
B_Naive_Intermediate	D28	BTM	cell cycle and transcription (M4.0)	77	-0.267585	-1.00372	0.446048	0.77815	0.726549	0.77815	1029	tags=22%, list=16%, signal=19%	MPEG1/TYROBP/ZNF367/ALOX5/CPVL/RNASEH2A/CFD/AIF1/SLC15A3/MCM5/RRM1/RAD51AP1/CENPF/CKS1B/KIF18A/FGL2/GGH
B_Naive_Intermediate	D28	Hallmark	HALLMARK_PROTEIN_SECRETION	48	0.294477	0.999257	0.453756	0.77815	0.814916	0.77815	1127	tags=23%, list=18%, signal=19%	STX16/BNIP3/ABCA1/ARFGEF1/NAPG/CLCN3/AP2S1/M6PR/SCAMP3/LMAN1/OCRL
B_Naive_Intermediate	D28	Hallmark	HALLMARK_MITOTIC_SPINDLE	92	0.264483	1.00016	0.456098	0.77815	0.814916	0.77815	1124	tags=21%, list=18%, signal=17%	PLEKHG2/SPTAN1/RAPGEF6/KATNA1/CNTRL/ARFIP2/STK38L/NEDD9/ARFGEF1/PREX1/RFC1/KIF3B/ALS2/TUBGCP2/NOTCH2/RASA2/STAU1/CLIP2/CCDC88A
B_Naive_Intermediate	D28	Hallmark	HALLMARK_BILE_ACID_METABOLISM	31	-0.317143	-0.990987	0.468143	0.77815	0.814916	0.77815	447	tags=16%, list=7%, signal=15%	PEX19/ACSL1/PRDX5/SLC22A18/ISOC1
B_Naive_Intermediate	D28	BTM	Monocyte surface signature (S4)	19	0.358986	0.986259	0.476932	0.77815	0.726549	0.77815	600	tags=21%, list=10%, signal=19%	FCGR2A/ABCA1/IL6R/MFSD1
B_Naive_Intermediate	D28	BTM	cell cycle, ATP binding (M144)	12	-0.400052	-0.984874	0.478862	0.77815	0.726549	0.77815	954	tags=50%, list=15%, signal=42%	RBM7/CCNC/UBA3/PCNP/CUL5/NEK7
B_Naive_Intermediate	D28	BTM	enriched in B cells (III) (M47.2)	16	-0.3555	-0.944375	0.535685	0.855216	0.783715	0.855216	1194	tags=31%, list=19%, signal=25%	HHEX/ALOX5/PNOC/FCRLA/FAIM3
B_Naive_Intermediate	D28	Hallmark	HALLMARK_IL2_STAT5_SIGNALING	82	0.256139	0.952738	0.553838	0.859817	0.904246	0.859817	1099	tags=22%, list=18%, signal=18%	CASP3/PDCD2L/PRKCH/LRRC8C/CA2/CD86/BATF/PRNP/ANXA4/PHTF2/CCND3/PLAGL1/SNX14/UMPS/SERPINB6/NFKBIZ/CDC42SE2/CAPN3
B_Naive_Intermediate	D28	Hallmark	HALLMARK_INFLAMMATORY_RESPONSE	60	0.267215	0.944455	0.564728	0.859817	0.904246	0.859817	986	tags=15%, list=16%, signal=13%	RAF1/SLC31A1/EIF2AK2/ABCA1/RASGRP1/LTA/NFKB1/GCH1/PTAFR
B_Naive_Intermediate	D28	BTM	plasma cells & B cells, immunoglobulins (M156.0)	15	0.354388	0.920754	0.566912	0.859817	0.783715	0.859817	1150	tags=33%, list=18%, signal=27%	BLK/ABCB4/ITM2C/P2RX5/CPNE5
B_Naive_Intermediate	D28	BTM	golgi membrane (II) (M237)	10	-0.383629	-0.89609	0.5926	0.873185	0.783715	0.873185	827	tags=40%, list=13%, signal=35%	ARFIP1/SLC35B3/C3orf58/ZDHHC17
B_Naive_Intermediate	D28	BTM	E2F1 targets (Q4) (M10.1)	10	0.382613	0.893426	0.600156	0.873185	0.783715	0.873185	1103	tags=20%, list=18%, signal=17%	SKP2/PRIM1
B_Naive_Intermediate	D28	Hallmark	HALLMARK_ESTROGEN_RESPONSE_LATE	52	-0.264068	-0.920221	0.604513	0.873185	0.904246	0.873185	638	tags=19%, list=10%, signal=17%	SLC1A4/FKBP4/RNASEH2A/ZFP36/DNAJC1/SLC7A5/ARL3/HOMER2/BAG1/COX6C
B_Naive_Intermediate	D28	Hallmark	HALLMARK_KRAS_SIGNALING_UP	59	-0.256066	-0.913985	0.62655	0.887417	0.904246	0.887417	1428	tags=34%, list=23%, signal=26%	FBXO4/RABGAP1L/TSPAN13/TNFRSF1B/LAPTM5/GYPC/PPP1R15A/ID2/CD37/ANKH/DOCK2/VWA5A/IL7R/MMD/MAP4K1/AMMECR1/CAB39L/MTMR10/LY96/BPGM
B_Naive_Intermediate	D28	BTM	T cell activation (I) (M7.1)	20	-0.308758	-0.872214	0.652246	0.887417	0.783715	0.887417	1597	tags=40%, list=25%, signal=30%	LEF1/ZAP70/SLAMF7/CD8A/CD27/IL7R/ITPR3/CD5
B_Naive_Intermediate	D28	BTM	T cell activation (II) (M7.3)	10	0.364532	0.851206	0.654662	0.887417	0.783715	0.887417	1234	tags=30%, list=20%, signal=24%	CD3E/PTPN7/GZMA
B_Naive_Intermediate	D28	BTM	enriched in B cells (VI) (M69)	19	-0.311496	-0.86869	0.655498	0.887417	0.783715	0.887417	139	tags=26%, list=2%, signal=26%	TSPAN13/CD79A/PCDH9/CD79B/HLA-DOB
B_Naive_Intermediate	D28	BTM	enriched in B cells (I) (M47.0)	36	-0.271015	-0.874184	0.675862	0.887417	0.783715	0.887417	454	tags=14%, list=7%, signal=13%	PNOC/FCRLA/TCL1A/CD79B/HLA-DOB
B_Naive_Intermediate	D28	BTM	DC surface signature (S5)	20	0.306084	0.851049	0.681041	0.887417	0.783715	0.887417	1036	tags=25%, list=17%, signal=21%	PSEN2/DIRC2/ABHD12/SPINT2/TFRC
B_Naive_Intermediate	D28	Hallmark	HALLMARK_NOTCH_SIGNALING	11	-0.346117	-0.827826	0.69422	0.887417	0.904246	0.887417	635	tags=27%, list=10%, signal=25%	KAT2A/SKP1/FBXW11
B_Naive_Intermediate	D28	BTM	platelet activation (I) (M32.0)	13	-0.330847	-0.831915	0.694656	0.887417	0.783715	0.887417	845	tags=38%, list=13%, signal=33%	PFN1/ZYX/POR/H1FX/HGS
B_Naive_Intermediate	D28	Hallmark	HALLMARK_IL6_JAK_STAT3_SIGNALING	27	0.284461	0.848631	0.702132	0.887417	0.904246	0.887417	799	tags=19%, list=13%, signal=16%	SOCS3/CBL/PTPN1/IL13RA1/MYD88
B_Naive_Intermediate	D28	Hallmark	HALLMARK_EPITHELIAL_MESENCHYMAL_TRANSITION	28	0.274707	0.827348	0.738839	0.897272	0.904246	0.897272	1068	tags=21%, list=17%, signal=18%	CD59/IL32/MAGEE1/TNFAIP3/NOTCH2/IGFBP4
B_Naive_Intermediate	D28	Hallmark	HALLMARK_MTORC1_SIGNALING	101	-0.224934	-0.881074	0.743141	0.897272	0.904246	0.897272	854	tags=17%, list=14%, signal=15%	EDEM1/SLC1A4/TPI1/HSP90B1/TRIB3/SQSTM1/SEC11A/PPA1/SLC7A5/TCEA1/PRDX1/SLC2A3/SQLE/QDPR/FGL2/NFYC/GSK3B
B_Naive_Intermediate	D28	Hallmark	HALLMARK_ANDROGEN_RESPONSE	41	-0.254152	-0.84108	0.745828	0.897272	0.904246	0.897272	484	tags=29%, list=8%, signal=27%	PMEPA1/INSIG1/SLC26A2/TNFAIP8/DNAJB9/ABCC4/ANKH/B2M/SRP19/B4GALT1/HOMER2/UAP1
B_Naive_Intermediate	D28	Hallmark	HALLMARK_MYOGENESIS	40	0.254507	0.833532	0.752121	0.897272	0.904246	0.897272	858	tags=20%, list=14%, signal=17%	SPTAN1/PSEN2/SIRT2/FLII/PRNP/APP/AKT2/SH2B1
B_Naive_Intermediate	D28	Hallmark	HALLMARK_UV_RESPONSE_DN	44	-0.247932	-0.83337	0.764055	0.897272	0.904246	0.897272	395	tags=11%, list=6%, signal=11%	CDKN1B/NEK7/YTHDC1/SLC22A18/RUNX1
B_Naive_Intermediate	D28	Hallmark	HALLMARK_GLYCOLYSIS	68	-0.232522	-0.851832	0.769576	0.897272	0.904246	0.897272	1481	tags=29%, list=24%, signal=23%	MDH1/GNE/TALDO1/AK3/PGK1/NASP/CASP6/PKM/B4GALT4/MIF/GYS1/B3GAT3/TPI1/SLC25A13/UGP2/FKBP4/B4GALT1/ALG1/NDUFV3/AKR1A1
B_Naive_Intermediate	D28	Hallmark	HALLMARK_E2F_TARGETS	86	-0.223441	-0.853633	0.786447	0.897272	0.904246	0.897272	598	tags=13%, list=10%, signal=12%	MMS22L/RNASEH2A/MCM5/NUP107/LBR/CDKN1B/DUT/RAD51AP1/CKS1B/NME1/POLE
B_Naive_Intermediate	D28	Hallmark	HALLMARK_CHOLESTEROL_HOMEOSTASIS	33	0.256711	0.804144	0.78881	0.897272	0.904246	0.897272	557	tags=15%, list=9%, signal=14%	TP53INP1/PDK3/PMVK/HSD17B7/FBXO6
B_Naive_Intermediate	D28	Hallmark	HALLMARK_SPERMATOGENESIS	25	-0.258707	-0.772482	0.811007	0.911132	0.907556	0.911132	1064	tags=20%, list=17%, signal=17%	TLE4/STRBP/NF2/SIRT1/IDE
B_Naive_Intermediate	D28	BTM	Naive B cell surface signature (S8)	15	0.282426	0.733786	0.82467	0.915183	0.907137	0.915183	1342	tags=33%, list=21%, signal=26%	PPAPDC1B/FCRL3/GABBR1/BTLA/P2RY14
B_Naive_Intermediate	D28	Hallmark	HALLMARK_OXIDATIVE_PHOSPHORYLATION	109	0.214971	0.835418	0.837908	0.918671	0.915853	0.918671	980	tags=15%, list=16%, signal=13%	HADHB/PDHX/ALDH6A1/IDH1/ETFDH/SLC25A4/UQCRB/ATP6V0E1/MGST3/TIMM10/SURF1/ISCA1/GRPEL1/NDUFS6/IDH3G/SLC25A3
B_Naive_Intermediate	D28	Hallmark	HALLMARK_MYC_TARGETS_V2	30	-0.229194	-0.712038	0.904244	0.968246	0.965897	0.968246	894	tags=37%, list=14%, signal=32%	RABEPK/WDR43/NOC4L/WDR74/MPHOSPH10/SUPV3L1/PES1/DCTPP1/MRTO4/MCM5/NOP2
B_Naive_Intermediate	D28	BTM	enriched in monocytes (II) (M11.0)	51	0.215725	0.740748	0.909502	0.968246	0.957423	0.968246	986	tags=18%, list=16%, signal=15%	FCGR2A/CTSH/CD86/FCN1/IMPA2/DMXL2/IL13RA1/SCPEP1/PTAFR
B_Naive_Intermediate	D28	BTM	cell adhesion (GO) (M117)	12	0.25744	0.630575	0.920435	0.968246	0.957423	0.968246	2093	tags=42%, list=33%, signal=28%	SPOCK2/BCL2/CYTIP/CD96/CD300A
B_Naive_Intermediate	D28	BTM	cell division - E2F transcription network (M4.8)	10	-0.256574	-0.599313	0.935663	0.968246	0.957423	0.968246	1389	tags=30%, list=22%, signal=23%	RFC5/NASP/RNASEH2A
B_Naive_Intermediate	D28	Hallmark	HALLMARK_XENOBIOTIC_METABOLISM	59	0.205435	0.723297	0.936326	0.968246	0.976502	0.968246	1091	tags=20%, list=17%, signal=17%	IDH1/AP4B1/ETFDH/CA2/CSAD/DHRS7/GSTM4/GCH1/PGRMC1/SPINT2/IGFBP4/JUP
B_Naive_Intermediate	D28	Hallmark	HALLMARK_TGF_BETA_SIGNALING	21	-0.2172	-0.620298	0.955725	0.977202	0.976502	0.977202	1195	tags=38%, list=19%, signal=31%	IFNGR2/CTNNB1/KLF10/PMEPA1/PPP1R15A/ID2/HIPK2/SMURF1
B_Naive_Intermediate	D28	Hallmark	HALLMARK_TNFA_SIGNALING_VIA_NFKB	85	0.179019	0.669166	0.986497	0.993614	0.986497	0.993614	892	tags=12%, list=14%, signal=10%	BIRC3/SOCS3/IFIH1/ABCA1/SOD2/BIRC2/TNFAIP3/NFKB1/GCH1/SMAD3
B_Naive_Intermediate	D28	BTM	enriched in NK cells (I) (M7.2)	20	-0.17581	-0.496648	0.993614	0.993614	0.993614	0.993614	2033	tags=50%, list=32%, signal=34%	CLIC3/GZMH/GIMAP7/GZMB/ZAP70/HOPX/SLAMF7/MYBL1/CST7/GZMM
B_Naive_Intermediate	D1	BTM	cell division - E2F transcription network (M4.8)	10	-0.845065	-1.96096	0.000398804	0.0362911	0.0175474	0.0352626	322	tags=30%, list=5%, signal=29%	RNASEH2A/RFC5/NASP
B_Naive_Intermediate	D1	BTM	Resting dendritic cell surface signature (S10)	19	0.703809	1.94103	0.00139832	0.0636237	0.0307631	0.0618206	1022	tags=58%, list=16%, signal=49%	SERINC5/ABHD12/PSEN2/GPR137B/CRIM1/MFSD1/KMO/DIRC2/CD1C/SLC36A1/CD86
B_Naive_Intermediate	D1	BTM	MHC-TLR7-TLR8 cluster (M146)	12	-0.733043	-1.79051	0.00338848	0.102784	0.0496977	0.099871	809	tags=67%, list=13%, signal=58%	HLA-A/HLA-DRA/HLA-DPB1/HLA-B/HLA-DPA1/CD74/HLA-DRB1/HLA-C
B_Naive_Intermediate	D1	Hallmark	HALLMARK_GLYCOLYSIS	68	-0.390247	-1.41506	0.0317492	0.58427	0.497894	0.567711	1075	tags=26%, list=17%, signal=22%	SLC35A3/AKR1A1/GYS1/NDUFV3/TPST1/CYB5A/B3GALT6/TALDO1/KIF2A/GMPPA/ENO2/FKBP4/NASP/HSPA5/MDH1/B4GALT7/PKM/ALG1
B_Naive_Intermediate	D1	Hallmark	HALLMARK_REACTIVE_OXYGEN_SPECIES_PATHWAY	25	-0.50919	-1.49129	0.0390312	0.58427	0.497894	0.567711	1221	tags=36%, list=19%, signal=29%	GCLC/PRNP/LSP1/SCAF4/TXNRD2/PRDX1/LAMTOR5/NDUFS2/SBNO2
B_Naive_Intermediate	D1	Hallmark	HALLMARK_MYC_TARGETS_V1	121	-0.33298	-1.32474	0.0399281	0.58427	0.497894	0.567711	783	tags=28%, list=12%, signal=25%	NME1/RPL6/RPS6/UBA2/PRPF31/NOP56/RPS2/RPL18/RPL34/PSMB3/EIF3B/MCM5/RPS5/RPLP0/RPS3/RPL14/PWP1/PCBP1/CAD/PABPC1/XPOT/CTPS1/PABPC4/NHP2/DUT/SNRPA/EEF1B2/HSP90AB1/ORC2/RPS10/RRM1/APEX1/GNL3/SNRPA1
B_Naive_Intermediate	D1	Hallmark	HALLMARK_ESTROGEN_RESPONSE_EARLY	54	0.403819	1.40458	0.0449438	0.58427	0.497894	0.567711	1119	tags=28%, list=18%, signal=23%	MAST4/ADD3/ABHD2/IGFBP4/MYBBP1A/FKBP5/RASGRP1/JAK2/SYNGR1/SLC26A2/CANT1/SH3BP5/NRIP1/SCARB1/ELOVL5
B_Naive_Intermediate	D1	Hallmark	HALLMARK_UV_RESPONSE_UP	65	0.372032	1.33896	0.0606796	0.631933	0.497894	0.614024	611	tags=23%, list=10%, signal=21%	BAK1/GLS/RXRB/KLHDC3/CA2/CDK2/AP2S1/CASP3/RASGRP1/HMOX1/ATP6V1F/CDC5L/HLA-F/DNAJB1/SLC25A4
B_Naive_Intermediate	D1	Hallmark	HALLMARK_CHOLESTEROL_HOMEOSTASIS	33	-0.447616	-1.40599	0.063561	0.631933	0.497894	0.614024	1814	tags=48%, list=29%, signal=35%	SQLE/CTNNB1/ACAT2/ALCAM/ANTXR2/FABP5/HMGCS1/STX5/CPEB2/ANXA5/PNRC1/S100A11/LSS/PMVK/ACSS2/STARD4
B_Naive_Intermediate	D1	BTM	DC surface signature (S5)	20	0.511494	1.42764	0.0724145	0.631933	0.752891	0.614024	993	tags=40%, list=16%, signal=34%	ABHD12/PSEN2/GPR137B/CRIM1/LAMP2/KMO/DIRC2/SLC36A1
B_Naive_Intermediate	D1	Hallmark	HALLMARK_FATTY_ACID_METABOLISM	73	-0.353567	-1.2973	0.0763875	0.631933	0.512888	0.614024	593	tags=18%, list=9%, signal=16%	GRHPR/MLYCD/CPT2/ETFDH/ACO2/ENO2/D2HGDH/SUCLG2/ACOX1/HCCS/MDH1/APEX1/ACOT2
B_Naive_Intermediate	D1	Hallmark	HALLMARK_UNFOLDED_PROTEIN_RESPONSE	66	-0.34674	-1.25305	0.116783	0.778558	0.686097	0.756493	1065	tags=35%, list=17%, signal=29%	NPM1/KHSRP/NFYA/NOP56/CNOT4/WIPI1/ARFGAP1/SLC1A4/NFYB/EXOSC1/HSP90B1/PAIP1/RPS14/XPOT/EEF2/GEMIN4/EIF4EBP1/HERPUD1/NHP2/CKS1B/HSPA5/DNAJB9/CEBPG
B_Naive_Intermediate	D1	BTM	enriched in B cells (VI) (M69)	19	0.486074	1.34054	0.117459	0.778558	0.752891	0.756493	1809	tags=47%, list=29%, signal=34%	FCRL2/BTLA/ADAM28/PCDH9/TSPAN13/CD22/MS4A1/ABCB4/CR2
B_Naive_Intermediate	D1	BTM	cell adhesion (GO) (M117)	12	0.54014	1.31682	0.14323	0.778558	0.752891	0.756493	1561	tags=42%, list=25%, signal=31%	SPOCK2/PTPRC/CD300A/BCL2/CYTIP
B_Naive_Intermediate	D1	Hallmark	HALLMARK_TNFA_SIGNALING_VIA_NFKB	85	-0.314588	-1.18173	0.16109	0.778558	0.798197	0.756493	1328	tags=31%, list=21%, signal=24%	GADD45B/IL6ST/REL/DUSP1/IER2/PNRC1/TNFAIP2/JUN/KYNU/SQSTM1/TNFSF9/KLF10/SMAD3/TNIP2/BCL3/CFLAR/RELB/TNFAIP3/EIF1/NAMPT/RCAN1/SLC2A3/PPP1R15A/NFKBIA/IL7R/GPR183
B_Naive_Intermediate	D1	BTM	CORO1A-DEF6 network (I) (M32.2)	10	0.56209	1.29932	0.163625	0.778558	0.752891	0.756493	686	tags=40%, list=11%, signal=36%	BRD2/CCDC22/CLPTM1/SH2B1
B_Naive_Intermediate	D1	BTM	Naive B cell surface signature (S8)	15	0.496909	1.28393	0.164074	0.778558	0.752891	0.756493	841	tags=27%, list=13%, signal=23%	BTLA/GABBR1/FCRL3/TMEM56
B_Naive_Intermediate	D1	BTM	enriched in antigen presentation (II) (M95.0)	15	-0.482984	-1.25267	0.184643	0.778558	0.752891	0.756493	880	tags=40%, list=14%, signal=34%	IL10RA/FGL2/HLA-DRA/HLA-DPB1/IRF8/HLA-DRB1
B_Naive_Intermediate	D1	Hallmark	HALLMARK_PEROXISOME	47	-0.348205	-1.18297	0.193286	0.778558	0.798197	0.756493	622	tags=19%, list=10%, signal=17%	PEX13/MLYCD/PABPC1/CTPS1/PRDX1/ABCB1/ISOC1/ACOX1/PRDX5
B_Naive_Intermediate	D1	BTM	enriched in monocytes (IV) (M118.0)	17	0.462253	1.23402	0.196307	0.778558	0.752891	0.756493	291	tags=12%, list=5%, signal=11%	NAIP/PGD
B_Naive_Intermediate	D1	BTM	cell cycle (III) (M103)	23	0.416989	1.20379	0.204473	0.778558	0.752891	0.756493	570	tags=17%, list=9%, signal=16%	ANAPC10/CDK2/CDKN1A/SKP2
B_Naive_Intermediate	D1	BTM	Activated (LPS) dendritic cell surface signature (S11)	11	0.520512	1.23742	0.214257	0.778558	0.752891	0.756493	671	tags=18%, list=11%, signal=16%	RNF144B/LAMP2
B_Naive_Intermediate	D1	Hallmark	HALLMARK_UV_RESPONSE_DN	44	0.344505	1.15072	0.233178	0.778558	0.798197	0.756493	1349	tags=30%, list=22%, signal=23%	ADD3/ATXN1/ATP2C1/MAP2K5/GCNT1/ANXA4/PIK3CD/PDLIM5/NIPBL/MIOS/SCAF8/ATRX/NFKB1
B_Naive_Intermediate	D1	BTM	regulation of signal transduction (M3)	13	0.483099	1.20433	0.23328	0.778558	0.752891	0.756493	588	tags=38%, list=9%, signal=35%	FOXO1/GAB1/HMOX1/CD3E/CDK14
B_Naive_Intermediate	D1	Hallmark	HALLMARK_ESTROGEN_RESPONSE_LATE	52	0.330186	1.13978	0.234669	0.778558	0.798197	0.756493	1119	tags=27%, list=18%, signal=22%	ADD3/ABHD2/IGFBP4/CA2/FKBP5/JAK2/ALDH3A2/MOCS2/MAPK13/SLC26A2/NRIP1/XRCC3/SCARB1/ELOVL5
B_Naive_Intermediate	D1	Hallmark	HALLMARK_MTORC1_SIGNALING	101	-0.286541	-1.10718	0.241116	0.778558	0.798197	0.756493	702	tags=16%, list=11%, signal=14%	GPI/HSP90B1/ACTR2/FGL2/NFYC/YKT6/NAMPT/PRDX1/FKBP2/SLC2A3/PSMB5/PPP1R15A/HSPA5/INSIG1/GSK3B/STARD4
B_Naive_Intermediate	D1	Hallmark	HALLMARK_COMPLEMENT	85	0.295322	1.11766	0.242067	0.778558	0.798197	0.756493	729	tags=18%, list=12%, signal=16%	CPQ/CD59/L3MBTL4/CA2/RAF1/SPOCK2/CASP3/RNF4/HSPA1A/RASGRP1/JAK2/MSRB1/LAMP2/RABIF/ITGAM
B_Naive_Intermediate	D1	Hallmark	HALLMARK_BILE_ACID_METABOLISM	31	0.371979	1.14546	0.254744	0.778558	0.798197	0.756493	920	tags=29%, list=15%, signal=25%	NPC1/PAOX/ATXN1/ABCA1/PEX6/OPTN/HSD17B4/GNPAT/CROT
B_Naive_Intermediate	D1	BTM	golgi membrane (II) (M237)	10	-0.512014	-1.18812	0.255434	0.778558	0.752891	0.756493	1075	tags=40%, list=17%, signal=33%	SLC35A5/SLC35A3/GOPC/SLC35B3
B_Naive_Intermediate	D1	BTM	mitotic cell cycle - DNA replication (M4.4)	10	0.514811	1.19003	0.256667	0.778558	0.752891	0.756493	1640	tags=60%, list=26%, signal=44%	CDK2/C1orf112/POLA1/MCM6/RPA2/PRIM1
B_Naive_Intermediate	D1	BTM	Monocyte surface signature (S4)	19	0.410892	1.1332	0.285657	0.827642	0.772086	0.804187	1014	tags=37%, list=16%, signal=31%	ABCA1/MFSD1/ITGAM/PTAFR/FCGR2A/IL6R/LILRB1
B_Naive_Intermediate	D1	BTM	transcription regulation in cell development (M49)	11	0.477393	1.13492	0.30447	0.827642	0.772086	0.804187	1384	tags=55%, list=22%, signal=43%	MSH2/LILRB1/ARHGEF12/SEMA4A/BRCA1/VCAN
B_Naive_Intermediate	D1	Hallmark	HALLMARK_WNT_BETA_CATENIN_SIGNALING	17	0.415504	1.10922	0.316941	0.827642	0.871393	0.804187	672	tags=29%, list=11%, signal=26%	RBPJ/PSEN2/PPARD/SKP2/TP53
B_Naive_Intermediate	D1	BTM	cell cycle, ATP binding (M144)	12	-0.456012	-1.11384	0.325294	0.827642	0.772086	0.804187	178	tags=50%, list=3%, signal=49%	RBM7/UBA3/PCNP/NEK7/CUL5/CCNC
B_Naive_Intermediate	D1	Hallmark	HALLMARK_INTERFERON_GAMMA_RESPONSE	106	-0.2705	-1.05407	0.332332	0.827642	0.871393	0.804187	669	tags=17%, list=11%, signal=15%	OGFR/FGL2/IFNAR2/TNFAIP3/SSPN/NAMPT/ZNFX1/B2M/STAT1/HLA-B/IRF8/TAPBP/IFITM2/ISOC1/CD74/HLA-DRB1/UPP1/NFKBIA
B_Naive_Intermediate	D1	Hallmark	HALLMARK_INFLAMMATORY_RESPONSE	60	0.297281	1.05549	0.350555	0.827642	0.871393	0.804187	833	tags=23%, list=13%, signal=20%	CYBB/RNF144B/EIF2AK2/RAF1/ATP2C1/ABCA1/IFNAR1/RASGRP1/CDKN1A/GABBR1/CHST2/PTAFR/ABI1/IL4R
B_Naive_Intermediate	D1	BTM	E2F1 targets (Q3) (M10.0)	15	0.414994	1.07228	0.368963	0.827642	0.772086	0.804187	736	tags=20%, list=12%, signal=18%	HMGA1/RFC1/ARHGAP6
B_Naive_Intermediate	D1	Hallmark	HALLMARK_PI3K_AKT_MTOR_SIGNALING	46	-0.307296	-1.0393	0.385697	0.827642	0.871393	0.804187	911	tags=24%, list=15%, signal=21%	ECSIT/PTPN11/SQSTM1/GRB2/HSP90B1/ACTR2/ARF1/CFL1/ARHGDIA/CSNK2B/GSK3B
B_Naive_Intermediate	D1	BTM	translation initiation factor 3 complex (M245)	10	-0.455435	-1.05683	0.392223	0.827642	0.772086	0.804187	1518	tags=70%, list=24%, signal=53%	EIF3H/PHB2/EIF3K/EEF1G/EIF3E/UXT/EEF1B2
B_Naive_Intermediate	D1	Hallmark	HALLMARK_IL6_JAK_STAT3_SIGNALING	27	0.345264	1.03478	0.402706	0.827642	0.871393	0.804187	392	tags=15%, list=6%, signal=14%	CBL/BAK1/IFNAR1/HMOX1
B_Naive_Intermediate	D1	BTM	B cell surface signature (S2)	42	0.311144	1.02714	0.407153	0.827642	0.772086	0.804187	573	tags=14%, list=9%, signal=13%	TLR10/FCRL2/BTLA/CD180/ADAM28/GABBR1
B_Naive_Intermediate	D1	BTM	enriched in B cells (I) (M47.0)	36	0.322336	1.02644	0.40979	0.827642	0.772086	0.804187	1809	tags=39%, list=29%, signal=28%	FCRL2/BTLA/KIAA0125/ADAM28/PLEKHG1/TCF4/BLK/PCDH9/STAP1/TSPAN13/CD22/MS4A1/ABCB4/CR2
B_Naive_Intermediate	D1	Hallmark	HALLMARK_HYPOXIA	69	-0.280198	-1.01883	0.409996	0.827642	0.871393	0.804187	1765	tags=38%, list=28%, signal=27%	ZFP36/FOS/SLC2A5/TPST2/PLAC8/HEXA/PIM1/PDK1/TPI1/DUSP1/PNRC1/VHL/CCNG2/GYS1/JUN/B3GALT6/GPI/HK1/GRHPR/TNFAIP3/ENO2/SLC2A3/PPP1R15A/HSPA5/PRDX5/KLF7
B_Naive_Intermediate	D1	Hallmark	HALLMARK_ALLOGRAFT_REJECTION	81	-0.271428	-1.01362	0.41708	0.827642	0.871393	0.804187	1478	tags=33%, list=24%, signal=26%	RPS9/GZMB/NPM1/ITGB2/BCL10/RPS19/TRAF2/NME1/GALNT1/RPL39/SIT1/HLA-A/FCGR2B/CCND2/IL27RA/RPS3A/CD8A/IFNAR2/HLA-DRA/BCL3/EIF5A/B2M/CSK/STAT1/IRF8/TAPBP/CD74
B_Naive_Intermediate	D1	BTM	regulation of antigen presentation and immune response (M5.0)	39	-0.311954	-1.018	0.422642	0.827642	0.772086	0.804187	684	tags=23%, list=11%, signal=21%	TLR4/JUN/VASP/HLA-DRA/HLA-DPB1/CSK/HLA-DPA1/HLA-DRB1/NFKBIA
B_Naive_Intermediate	D1	Hallmark	HALLMARK_COAGULATION	24	-0.351371	-1.01998	0.426426	0.827642	0.871393	0.804187	452	tags=12%, list=7%, signal=12%	ANXA1/SH2B2/KLF7
B_Naive_Intermediate	D1	BTM	platelet activation (II) (M32.1)	13	-0.403038	-1.00303	0.451877	0.827642	0.772086	0.804187	931	tags=46%, list=15%, signal=39%	GNB2/MLF2/GNAI2/PKN1/EHMT2/HGS
B_Naive_Intermediate	D1	BTM	plasma cells & B cells, immunoglobulins (M156.0)	15	0.388727	1.00441	0.452011	0.827642	0.772086	0.804187	1760	tags=47%, list=28%, signal=34%	FCRL2/ADAM28/BLK/PCDH9/STAP1/CD22/ABCB4
B_Naive_Intermediate	D1	BTM	immune activation - generic cluster (M37.0)	74	0.270363	0.997516	0.456232	0.827642	0.772086	0.804187	729	tags=16%, list=12%, signal=15%	MARCH1/FCGR3A/ZNF608/MSH2/FOXO1/GAB1/CD3E/CDK14/NUP37/CENPL/FAM69B/ITGAM
B_Naive_Intermediate	D1	Hallmark	HALLMARK_APOPTOSIS	71	0.270799	0.99162	0.462482	0.827642	0.872026	0.804187	748	tags=17%, list=12%, signal=15%	BIRC3/DNAJC3/PSEN2/CDK2/CASP3/CDKN1A/HMOX1/ANKH/SPTAN1/SLC20A1/PEA15/NEDD9
B_Naive_Intermediate	D1	Hallmark	HALLMARK_SPERMATOGENESIS	25	0.334791	0.986305	0.463843	0.827642	0.872026	0.804187	1153	tags=28%, list=18%, signal=23%	PRKAR2A/CHFR/VDAC3/ZC3H14/STRBP/PHKG2/IP6K1
B_Naive_Intermediate	D1	Hallmark	HALLMARK_ADIPOGENESIS	91	-0.255836	-0.974482	0.499601	0.860192	0.879883	0.835815	1227	tags=23%, list=20%, signal=19%	ADIPOR2/RMDN3/DNAJC15/DLAT/CCNG2/GRPEL1/CHCHD10/JAGN1/CS/ATL2/SUCLG1/UQCR10/TALDO1/PDCD4/RIOK3/SSPN/UBC/CPT2/ACO2/DNAJB9/ACOX1
B_Naive_Intermediate	D1	BTM	T cell activation (I) (M7.1)	20	-0.342993	-0.956042	0.51649	0.860192	0.776338	0.835815	616	tags=20%, list=10%, signal=18%	SIT1/CD8A/CD5/IL7R
B_Naive_Intermediate	D1	BTM	platelet activation (I) (M32.0)	13	0.383452	0.95592	0.51702	0.860192	0.776338	0.835815	572	tags=23%, list=9%, signal=21%	NUCB1/CCDC22/NRBP1
B_Naive_Intermediate	D1	BTM	intracellular transport (M147)	14	-0.375384	-0.953212	0.519897	0.860192	0.776338	0.835815	493	tags=14%, list=8%, signal=13%	SRP9/NUP107
B_Naive_Intermediate	D1	Hallmark	HALLMARK_G2M_CHECKPOINT	80	-0.2568	-0.95708	0.5366	0.860843	0.879883	0.836446	964	tags=19%, list=15%, signal=16%	CHAF1A/HIRA/DMD/RBM14/MCM5/HMGN2/SMAD3/PDS5B/BCL3/CBX1/CKS1B/NUP98/NASP/LMNB1/CUL5
B_Naive_Intermediate	D1	BTM	T cell activation and signaling (M5.1)	10	-0.405949	-0.942	0.541575	0.860843	0.776338	0.836446	1189	tags=30%, list=19%, signal=24%	CD52/HLA-DRA/HLA-DRB1
B_Naive_Intermediate	D1	BTM	mitochondrial cluster (M235)	13	0.371517	0.926168	0.556668	0.860843	0.776338	0.836446	678	tags=23%, list=11%, signal=21%	ALG8/ALDH6A1/TCHP
B_Naive_Intermediate	D1	BTM	enriched in B cells (II) (M47.1)	24	0.318161	0.928216	0.56461	0.860843	0.776338	0.836446	1112	tags=25%, list=18%, signal=21%	KIAA0125/CD180/CDK14/PLEKHG1/TCF4/KLF8
B_Naive_Intermediate	D1	BTM	cell cycle (I) (M4.1)	28	-0.305968	-0.919801	0.588164	0.860843	0.784219	0.836446	309	tags=29%, list=5%, signal=27%	CENPK/RFC3/CENPM/CENPF/MCM5/CKS1B/RFC5/KIF18A
B_Naive_Intermediate	D1	Hallmark	HALLMARK_KRAS_SIGNALING_UP	59	-0.258775	-0.917148	0.610593	0.860843	0.879883	0.836446	942	tags=22%, list=15%, signal=19%	PPBP/USP12/IL10RA/CCND2/TRIB2/GYPC/TNFAIP3/MMD/IRF8/AMMECR1/PPP1R15A/ABCB1/IL7R
B_Naive_Intermediate	D1	Hallmark	HALLMARK_KRAS_SIGNALING_DN	26	0.298448	0.889033	0.625523	0.860843	0.879883	0.836446	1739	tags=35%, list=28%, signal=25%	CHST2/SYNPO/CLSTN3/PTPRJ/CPEB3/ENTPD7/MX1/CCDC106/BARD1
B_Naive_Intermediate	D1	Hallmark	HALLMARK_INTERFERON_ALPHA_RESPONSE	42	-0.271102	-0.899167	0.626756	0.860843	0.879883	0.836446	669	tags=17%, list=11%, signal=15%	OGFR/SAMD9/B2M/IFITM2/CD74/HLA-C/PARP9
B_Naive_Intermediate	D1	Hallmark	HALLMARK_DNA_REPAIR	73	-0.248968	-0.91351	0.630993	0.860843	0.879883	0.836446	796	tags=16%, list=13%, signal=15%	APRT/ALYREF/ARL6IP1/ERCC5/ADA/TAF10/DUT/RFC5/POLR2E/NFX1/UPF3B/NELFE
B_Naive_Intermediate	D1	Hallmark	HALLMARK_XENOBIOTIC_METABOLISM	59	-0.255618	-0.905957	0.631422	0.860843	0.879883	0.836446	984	tags=24%, list=16%, signal=20%	KYNU/ACOX3/ATP2A2/MCCC2/TPST1/GSS/MTHFD1/CYB5A/ETFDH/ACO2/SERTAD1/IRF8/ACOX1/UPP1
B_Naive_Intermediate	D1	Hallmark	HALLMARK_MYC_TARGETS_V2	30	-0.290492	-0.889757	0.639263	0.860843	0.879883	0.836446	1775	tags=50%, list=28%, signal=36%	RRP9/AIMP2/DUSP2/MPHOSPH10/SUPV3L1/NPM1/NOC4L/NOP56/WDR43/MCM5/MRTO4/RCL1/NOP2/WDR74/GNL3
B_Naive_Intermediate	D1	BTM	E2F1 targets (Q4) (M10.1)	10	-0.368231	-0.854476	0.654437	0.860843	0.831652	0.836446	641	tags=20%, list=10%, signal=18%	WEE1/NASP
B_Naive_Intermediate	D1	Hallmark	HALLMARK_P53_PATHWAY	82	-0.242106	-0.906022	0.65858	0.860843	0.879883	0.836446	1112	tags=28%, list=18%, signal=23%	CCNG1/CTSD/MKNK2/PMM1/RPL18/DGKA/JUN/HEXIM1/IP6K2/CCND2/RPS12/RPL36/TNFSF9/WRAP73/ANKRA2/ERCC5/ADA/SERTAD3/APAF1/BLCAP/ABAT/PPP1R15A/UPP1
B_Naive_Intermediate	D1	BTM	enriched in antigen presentation (III) (M95.1)	13	-0.343943	-0.855958	0.661542	0.860843	0.831652	0.836446	584	tags=31%, list=9%, signal=28%	CD53/ITGB2/HLA-DRA/HLA-DRB1
B_Naive_Intermediate	D1	Hallmark	HALLMARK_HEME_METABOLISM	83	0.240864	0.906905	0.662187	0.860843	0.879883	0.836446	1074	tags=20%, list=17%, signal=17%	CA2/TRIM58/GAPVD1/SDCBP/CDR2/SLC25A38/ALDH6A1/OPTN/MGST3/HTATIP2/CIR1/LAMP2/LPIN2/MINPP1/PPOX/CLCN3/ARHGEF12
B_Naive_Intermediate	D1	Hallmark	HALLMARK_IL2_STAT5_SIGNALING	82	0.237783	0.893713	0.688317	0.879172	0.879883	0.854256	1580	tags=28%, list=25%, signal=21%	PHTF2/PDCD2L/CA2/CASP3/UMPS/ANXA4/MYO1E/SLC39A8/IL4R/TNFRSF18/LRRC8C/HK2/CD86/CDC42SE2/RABGAP1L/SLC1A5/NT5E/BMPR2/SLC29A2/BCL2/TNFSF10/IGF2R/IL2RB
B_Naive_Intermediate	D1	Hallmark	HALLMARK_MITOTIC_SPINDLE	92	0.233345	0.892605	0.695609	0.879172	0.879883	0.854256	1631	tags=36%, list=26%, signal=27%	NCK1/RAPGEF6/CNTRL/HOOK3/SPTAN1/RFC1/TUBGCP3/MYO1E/KIF3B/CCDC88A/CNTROB/NEDD9/ABI1/SYNPO/PDLIM5/STAU1/KNTC1/SOS1/KATNA1/BIN1/ARHGEF12/VCL/PAFAH1B1/YWHAE/ROCK1/FGD4/ALS2/FLNA/STK38L/PRC1/PLEKHG2/SMC4/ARFGEF1
B_Naive_Intermediate	D1	Hallmark	HALLMARK_ANDROGEN_RESPONSE	41	-0.257319	-0.84699	0.728339	0.895484	0.879883	0.870106	663	tags=12%, list=11%, signal=11%	HOMER2/B2M/DNAJB9/INSIG1/UAP1
B_Naive_Intermediate	D1	BTM	enriched in monocytes (II) (M11.0)	51	0.248738	0.854656	0.733454	0.895484	0.896444	0.870106	1022	tags=18%, list=16%, signal=15%	CYBB/MARCH1/CST3/ITGAM/PTAFR/FCGR2A/GCA/LILRB1/CD86
B_Naive_Intermediate	D1	Hallmark	HALLMARK_NOTCH_SIGNALING	11	0.327687	0.779016	0.757149	0.895484	0.879883	0.870106	511	tags=18%, list=8%, signal=17%	PSEN2/PPARD
B_Naive_Intermediate	D1	Hallmark	HALLMARK_TGF_BETA_SIGNALING	21	-0.284705	-0.802839	0.762103	0.895484	0.879883	0.870106	2029	tags=43%, list=32%, signal=29%	JUNB/ID2/PPM1A/CTNNB1/BMPR1A/HIPK2/KLF10/SMAD3/PPP1R15A
B_Naive_Intermediate	D1	BTM	enriched in T cells (I) (M7.0)	24	0.275896	0.804909	0.763132	0.895484	0.907508	0.870106	441	tags=12%, list=7%, signal=12%	ETS1/RASGRP1/CD3E
B_Naive_Intermediate	D1	Hallmark	HALLMARK_APICAL_JUNCTION	52	-0.242757	-0.83832	0.767558	0.895484	0.879883	0.870106	1760	tags=40%, list=28%, signal=29%	HRAS/IRS1/TAOK2/RAC2/JUP/TSC1/RRAS/RHOF/JAM3/B4GALT1/AMIGO2/MAP4K2/YWHAH/AKT3/GNAI2/VASP/ARPC2/WASL/CAP1/INSIG1/NF2
B_Naive_Intermediate	D1	BTM	enriched in B cells (III) (M47.2)	16	0.290335	0.764881	0.79555	0.916393	0.918231	0.890423	820	tags=25%, list=13%, signal=22%	KIAA0125/CD180/CDK14/FCRL3
B_Naive_Intermediate	D1	BTM	regulation of transcription, transcription factors (M213)	11	0.303136	0.720652	0.833266	0.938094	0.918231	0.911509	840	tags=18%, list=13%, signal=16%	FMR1/CLK4
B_Naive_Intermediate	D1	Hallmark	HALLMARK_E2F_TARGETS	86	0.216042	0.818553	0.84997	0.938094	0.951157	0.911509	1669	tags=34%, list=27%, signal=25%	STAG1/PAN2/HMGA1/MSH2/POLE4/ILF3/CDKN1A/RFC1/GSPT1/LYAR/TP53/ANP32E/MLH1/MYBL2/EED/POP7/SYNCRIP/USP1/PHF5A/BRCA1/MCM6/TFRC/RPA2/TRA2B/PMS2/SRSF2/SMC4/CDK4/RAD51AP1
B_Naive_Intermediate	D1	BTM	respiratory electron transport chain (mitochondrion) (M219)	13	0.281821	0.702561	0.854425	0.938094	0.918231	0.911509	1245	tags=31%, list=20%, signal=25%	COX7A2L/COX5B/COX5A/UQCRC2
B_Naive_Intermediate	D1	BTM	T cell activation (II) (M7.3)	10	0.300596	0.694853	0.855625	0.938094	0.918231	0.911509	1736	tags=40%, list=28%, signal=29%	CD3E/NKG7/SLAMF7/GZMA
B_Naive_Intermediate	D1	Hallmark	HALLMARK_OXIDATIVE_PHOSPHORYLATION	109	0.207955	0.817579	0.873152	0.945915	0.954376	0.919108	863	tags=18%, list=14%, signal=16%	FH/CYB5R3/NDUFC1/MFN2/OGDH/SURF1/GLUD1/COX7A2L/MRPS11/ALDH6A1/VDAC3/MGST3/ATP6V1F/MRPL34/COX5B/SLC25A4/NDUFB4/COX5A/RHOT1/MDH2
B_Naive_Intermediate	D1	BTM	cell cycle and transcription (M4.0)	77	-0.212587	-0.787102	0.888933	0.951681	0.931263	0.924711	322	tags=19%, list=5%, signal=19%	ALOX5/S100A11/TLR4/TNFAIP2/KYNU/KCTD12/MCM5/FGL2/RNASEH2A/CKS1B/RFC5/LMNB1/RRM1/TBXAS1/KIF18A
B_Naive_Intermediate	D1	Hallmark	HALLMARK_MYOGENESIS	40	-0.217503	-0.712594	0.92172	0.964145	0.962733	0.936821	1080	tags=30%, list=17%, signal=25%	AEBP1/TAGLN/GADD45B/PRNP/DMPK/DMD/MYL6B/LSP1/FHL1/SSPN/PKIA/DAPK2
B_Naive_Intermediate	D1	Hallmark	HALLMARK_EPITHELIAL_MESENCHYMAL_TRANSITION	28	-0.227182	-0.682953	0.921765	0.964145	0.962733	0.936821	1328	tags=29%, list=21%, signal=23%	GADD45B/COPA/WIPF1/LGALS1/JUN/TNFAIP3/ENO2/COLGALT1
B_Naive_Intermediate	D1	BTM	enriched in NK cells (I) (M7.2)	20	-0.231209	-0.644461	0.938037	0.970016	0.959852	0.942525	128	tags=95%, list=2%, signal=93%	CTSW/GNLY/SLAMF7/IL2RB/KLRF1/GZMA/CST7/CLIC3/KLRD1/KLRB1/PRKCH/ZAP70/GZMH/GIMAP7/MYBL1/CD96/GZMM/GZMB/HOPX
B_Naive_Intermediate	D1	Hallmark	HALLMARK_APICAL_SURFACE	10	0.237711	0.549489	0.9617	0.979575	0.971658	0.951814	2367	tags=60%, list=38%, signal=37%	BRCA1/IL2RB/AKAP7/ATP8B1/MDGA1/APP
B_Naive_Intermediate	D1	Hallmark	HALLMARK_PROTEIN_SECRETION	48	0.195088	0.661809	0.971658	0.979575	0.971658	0.951814	1047	tags=21%, list=17%, signal=17%	STX16/AP2S1/ABCA1/LAMP2/ANP32E/SCAMP3/SCRN1/TSG101/STX7/CLCN3
B_Naive_Intermediate	D1	BTM	mismatch repair (I) (M22.0)	13	0.206547	0.514907	0.979575	0.979575	0.979575	0.951814	1640	tags=31%, list=26%, signal=23%	MSH2/POLA1/MCM6/PRIM1
CD4_CM	D1	Hallmark	HALLMARK_MYC_TARGETS_V1	158	-0.485824	-1.95108	0.000166279	0.00778503	0.0041855	0.00676729	2221	tags=37%, list=21%, signal=30%	U2AF1/CCNA2/SLC25A3/PSMA7/PPIA/NHP2/RPL14/EIF4G2/HNRNPU/CNBP/PWP1/RPS3/FBL/PCBP1/PABPC4/SNRPA1/PSMD3/HNRNPA1/LDHA/MAD2L1/RPS2/RPL18/APEX1/PA2G4/DUT/USP1/BUB3/UBE2L3/SET/EEF1B2/HNRNPR/PSMD7/PABPC1/YWHAQ/CAD/RPS10/RPS6/EIF4A1/RPL22/HNRNPA3/PPM1G/GLO1/KPNA2/RPL6/CTPS1/SRSF3/RPS5/EIF1AX/MRPL9/POLE3/EXOSC7/AP3S1/HSP90AB1/VDAC1/HNRNPA2B1/SF3A1/DEK/PGK1/RPLP0
CD4_CM	D1	BTM	platelet activation (II) (M32.1)	20	-0.740714	-2.02429	0.000187406	0.00778503	0.00999049	0.00676729	1302	tags=65%, list=12%, signal=57%	NBEAL2/MAP2K2/SIPA1/HGS/PKN1/GNAI2/GNB2/AKT1/MLF2/FLNA/TGFB1/MAP7D1/TLN1
CD4_CM	D1	BTM	cytoskeletal remodeling (M32.8)	10	-0.866043	-1.9723	0.000190295	0.00778503	0.00999049	0.00676729	903	tags=70%, list=9%, signal=64%	SPTAN1/ATP2A3/AKT1/FLNA/TGFB1/MAP7D1/TLN1
CD4_CM	D1	Hallmark	HALLMARK_INTERFERON_ALPHA_RESPONSE	86	0.513068	1.95257	0.000236183	0.00778503	0.0041855	0.00676729	2355	tags=48%, list=22%, signal=37%	RTP4/MOV10/TMEM140/TRAFD1/RNF31/GBP2/CMTR1/IRF2/LPAR6/HELZ2/TRIM21/PARP12/IFI44L/RSAD2/RIPK2/TAP1/PSMB9/ADAR/HERC6/GBP4/MX1/PLSCR1/DDX60/UBE2L6/IFI35/IRF1/TRIM25/CD47/CMPK2/ISG20/SELL/PSMB8/IFIT3/IFIH1/PARP9/IFI30/IRF9/SAMD9/IL15/OGFR/STAT2
CD4_CM	D1	Hallmark	HALLMARK_INTERFERON_GAMMA_RESPONSE	165	0.471523	1.97872	0.00025113	0.00778503	0.0041855	0.00676729	2355	tags=39%, list=22%, signal=31%	RTP4/RAPGEF6/TRAFD1/IL2RB/CD38/RNF31/LYSMD2/NUP93/CMTR1/IRF2/HELZ2/STAT4/TRIM21/JAK2/PARP12/TNFSF10/STAT1/IFI44L/RSAD2/RIPK2/TAP1/PSMB9/ADAR/HERC6/GBP4/APOL6/BPGM/MX1/PLSCR1/DDX60/UBE2L6/ICAM1/IFI35/IRF1/NOD1/TRIM25/CD274/CMPK2/ISG20/ST3GAL5/PSMB2/PSMB10/IFIT1/EIF4E3/SOCS1/PSMB8/BTG1/SECTM1/DDX58/SPPL2A/IFIT3/IFIH1/SLAMF7/GPR18/IFI30/MTHFD2/IRF9/IFNAR2/RBCK1/IL15/OGFR/SAMHD1/XAF1/P2RY14/STAT2
CD4_CM	D1	BTM	cell cycle (I) (M4.1)	69	-0.494207	-1.75552	0.00105374	0.0238524	0.0293187	0.0207342	1567	tags=38%, list=15%, signal=32%	CCNF/ANLN/MYBL2/NDC80/CDC6/CCNA2/GINS2/SPAG5/MAD2L1/KIF15/KIF18A/CDK1/UBE2S/CKS1B/KIF18B/NCAPH/TACC3/POLE2/UBE2C/NCAPG2/DTYMK/GINS4/TTK/KNTC1/HELLS/ESPL1
CD4_CM	D1	BTM	platelet activation (I) (M32.0)	19	-0.690878	-1.86998	0.0011169	0.0238524	0.0293187	0.0207342	958	tags=37%, list=9%, signal=34%	HGS/GNAI2/GNB2/AKT1/FLNA/TGFB1/TLN1
CD4_CM	D1	Hallmark	HALLMARK_PI3K_AKT_MTOR_SIGNALING	76	-0.463881	-1.67259	0.00123109	0.0238524	0.0153887	0.0207342	2339	tags=39%, list=22%, signal=31%	MAPKAP1/PFN1/HSP90B1/ECSIT/MAPK9/PAK4/CDKN1A/UBE2D3/RAC1/MKNK1/PLCG1/RPS6KA1/GSK3B/ARF1/CALR/CSNK2B/ITPR2/CDK1/PTPN11/MKNK2/ACTR2/GRB2/CAB39/MAP2K6/RPS6KA3/MAPK8/CFL1/SMAD2/PIK3R3/AKT1
CD4_CM	D1	BTM	cell cycle and transcription (M4.0)	183	-0.357499	-1.46219	0.00414319	0.0707897	0.0799239	0.0615354	2914	tags=36%, list=28%, signal=26%	S100A9/RNF130/SLC31A2/TK1/KYNU/TMEM106C/CDCA7/SCPEP1/SIRPA/CCNF/ANLN/MYBL2/NDC80/CDC6/UBE2T/LGALS2/CTSH/IL1RN/CCNA2/NEIL3/S100A12/GINS2/MYOF/TLR4/DAPK1/ALOX5/PAICS/SPAG5/C5AR1/CFD/MAD2L1/KIF15/CD14/CD302/WHSC1/FES/KIF18A/PTAFR/ZNF367/CDK1/STIL/UBE2S/ARHGAP11A/HSPA6/CKS1B/KIF18B/NCAPH/CCR1/TACC3/LILRA1/POLE2/SLC11A1/UBE2C/NCAPG2/CEBPA/SYK/GINS4/TTK/KNTC1/LRRC25/HELLS/IRAK3/RBM47/ESPL1/WDR76
CD4_CM	D1	BTM	translation initiation factor 3 complex (M245)	10	-0.763366	-1.73846	0.00456708	0.0707897	0.0799239	0.0615354	2359	tags=70%, list=22%, signal=54%	EIF3K/FBL/EIF3F/EEF1B2/EIF3H/EIF3G/EEF1G
CD4_CM	D1	Hallmark	HALLMARK_MTORC1_SIGNALING	152	-0.365011	-1.45683	0.00620077	0.0873745	0.0620077	0.075952	2215	tags=27%, list=21%, signal=22%	HSP90B1/BHLHE40/HSPA9/SC5D/PPIA/CDKN1A/UBE2D3/GBE1/PDAP1/PSMA3/GMPS/GAPDH/P4HA1/YKT6/LDHA/SLC9A3R1/SLC2A3/PHGDH/TCEA1/GSK3B/CALR/ADD3/STARD4/GPI/ACTR2/RAB1A/TPI1/G6PD/UCHL5/NMT1/SYTL2/PIK3R3/MTHFD2L/HSPA5/ALDOA/ARPC5L/NFIL3/DHCR24/ITGB2/PGK1/TFRC
CD4_CM	D1	BTM	nuclear pore complex (M106.0)	15	0.651993	1.7034	0.00843061	0.108895	0.126459	0.0946595	934	tags=47%, list=9%, signal=43%	NUP107/NUP155/NUP43/XPO1/RAN/NUP205/NUP54
CD4_CM	D1	BTM	T cell activation and signaling (M5.1)	20	0.59475	1.67502	0.0113588	0.133454	0.128073	0.116008	1126	tags=35%, list=11%, signal=31%	CCR7/CD2/GIMAP6/CD247/PRKACB/ITK/TRAT1
CD4_CM	D1	BTM	type I interferon response (M127)	12	0.691938	1.69685	0.0133938	0.133454	0.128073	0.116008	2106	tags=67%, list=20%, signal=53%	STAT1/RSAD2/TAP1/PLSCR1/DDX60/IFIT1/IFIH1/PARP9
CD4_CM	D1	BTM	KLF12 targets network (M32.3)	12	-0.689315	-1.65478	0.0137726	0.133454	0.128073	0.116008	977	tags=50%, list=9%, signal=45%	NBEAL2/LTBP3/HGS/GNAI2/GNB2/RHOG
CD4_CM	D1	BTM	leukocyte migration (M88.0)	11	0.701429	1.68467	0.0138475	0.133454	0.128073	0.116008	1990	tags=64%, list=19%, signal=52%	GPA33/PIP5K1B/BCL2L14/FUT4/ACSL5/TMEM45B/PLS1
CD4_CM	D1	BTM	respiratory electron transport chain (mitochondrion) (M219)	17	-0.625121	-1.64362	0.0146369	0.133454	0.128073	0.116008	1530	tags=59%, list=15%, signal=50%	UQCRC1/UQCRC2/COX7C/UQCRH/UQCRQ/COX5B/ATP5L/COX6A1/UQCRFS1/COX6C
CD4_CM	D1	BTM	enriched in B cells (I) (M47.0)	25	0.544055	1.61534	0.0159552	0.137392	0.128869	0.11943	1405	tags=36%, list=13%, signal=31%	CXCR5/TCL1A/STAP1/RALGPS2/PLEKHG1/CR2/BLK/CD79B/BTLA
CD4_CM	D1	Hallmark	HALLMARK_KRAS_SIGNALING_DN	57	0.425593	1.50889	0.0192438	0.146951	0.160365	0.12774	2921	tags=46%, list=28%, signal=33%	CD40LG/TCL1A/STAG3/IFI44L/MYOT/RSAD2/MAST3/MX1/CD80/SNN/CCR8/SLC16A7/ITGB1BP2/OXT/IDUA/LFNG/CACNA1F/NUDT11/UPK3B/FGGY/MSH5/SIDT1/GP1BA/IFNG/KMT2D/YPEL1
CD4_CM	D1	BTM	T cell activation (I) (M7.1)	42	0.45888	1.53049	0.0195209	0.146951	0.139367	0.12774	1059	tags=24%, list=10%, signal=21%	CCR7/CD2/TXK/CD247/EOMES/TIGIT/CD27/SIT1/ITK/SLAMF1
CD4_CM	D1	BTM	enriched in T cells (I) (M7.0)	49	0.439673	1.51012	0.0199095	0.146951	0.139367	0.12774	1126	tags=27%, list=11%, signal=24%	CD2/GIMAP6/GIMAP7/CD247/EOMES/TIGIT/GZMK/GNLY/CD27/SIT1/ITK/SH2D1A/TRAT1
CD4_CM	D1	BTM	respiratory electron transport chain (mitochondrion) (M231)	10	-0.700998	-1.59643	0.024548	0.172952	0.161097	0.150342	1991	tags=50%, list=19%, signal=41%	NDUFB3/ATP5C1/NDUFB11/ATP5L/UQCRFS1
CD4_CM	D1	BTM	MAPK, RAS signaling (M100)	10	-0.69679	-1.58685	0.0268316	0.180822	0.165725	0.157183	2514	tags=70%, list=24%, signal=53%	RASGRP4/ARRB2/RASGRP2/MAP2K2/AKT1/FLNA/TGFB1
CD4_CM	D1	BTM	BCR signaling (M54)	10	-0.691873	-1.57565	0.0304472	0.196638	0.177609	0.170932	526	tags=30%, list=5%, signal=29%	INPP5D/PIK3R3/SYK
CD4_CM	D1	Hallmark	HALLMARK_IL2_STAT5_SIGNALING	144	-0.332178	-1.31509	0.0383835	0.237978	0.245721	0.206867	2576	tags=31%, list=25%, signal=24%	AHCY/RHOB/RRAGD/CDC6/PIM1/PHLDA1/CTLA4/MAPKAPK2/BHLHE40/GLIPR2/PTGER2/FAH/NT5E/SPRED2/CAPG/GADD45B/P4HA1/PLIN2/RGS16/SNX9/SLC2A3/CD44/SOCS2/IFITM3/SH3BGRL2/ABCB1/FLT3LG/GSTO1/MUC1/TNFRSF4/CAPN3/LTB/LCLAT1/PRNP/AGER/FURIN/IGF2R/NFIL3/PUS1/TNFRSF1B/AHNAK/DENND5A/PLEC/DCPS/CTSZ
CD4_CM	D1	Hallmark	HALLMARK_HYPOXIA	119	-0.339545	-1.31153	0.0481557	0.27764	0.245721	0.241344	2516	tags=33%, list=24%, signal=25%	RRAGD/PIM1/PNRC1/SLC25A1/PFKFB3/KDM3A/BHLHE40/ILVBL/CDKN1A/GBE1/MIF/MAP3K1/GAPDH/P4HA1/PLIN2/LDHA/PFKP/SLC2A3/SAP30/PYGM/KLHL24/MYH9/HK1/ENO2/GPI/TPI1/SCARB1/LDHC/SIAH2/HSPA5/ALDOA/WSB1/KLF7/NFIL3/FOSL2/AKAP12/PGK1/ANXA2/S100A4
CD4_CM	D1	BTM	blood coagulation (M11.1)	15	-0.592535	-1.51071	0.0483631	0.27764	0.26727	0.241344	2678	tags=53%, list=26%, signal=40%	SIRPA/P2RX1/GNB4/DOK2/AMICA1/F5/CFD/SYK
CD4_CM	D1	Hallmark	HALLMARK_G2M_CHECKPOINT	120	-0.337632	-1.30624	0.0503658	0.278811	0.245721	0.242362	2719	tags=33%, list=26%, signal=25%	HUS1/CCNF/HIRA/MYBL2/NDC80/CDC6/HIF1A/SLC7A5/CUL3/CCNA2/GINS2/ARID4A/PDS5B/HNRNPU/NCL/LIG3/MAD2L1/ATRX/KIF15/SAP30/CDC25B/SFPQ/DBF4/CDK1/BUB3/STIL/UBE2S/HMGN2/CKS1B/TACC3/KPNA2/FOXN3/UBE2C/SLC7A1/PRPF4B/DTYMK/TTK/CHMP1A/TGFB1/ESPL1
CD4_CM	D1	Hallmark	HALLMARK_ESTROGEN_RESPONSE_EARLY	111	-0.341751	-1.3093	0.0531064	0.279303	0.245721	0.24279	2409	tags=36%, list=23%, signal=28%	SLC7A5/TOB1/SLC26A2/SH3BP5/UNC119/WFS1/CANT1/KLF10/BHLHE40/MYB/UGCG/MYOF/RAPGEFL1/PRSS23/ELF1/NXT1/SLC27A2/CBFA2T3/RASGRP1/SLC9A3R1/SLC16A1/CD44/SLC39A6/ADD3/RARA/MUC1/NBL1/RRP12/FLNB/SCARB1/SIAH2/MED13L/SNX24/BAG1/KRT18/SYNGR1/GAB2/ALDH3B1/AMFR/MYBL1
CD4_CM	D1	Hallmark	HALLMARK_APICAL_JUNCTION	97	-0.352179	-1.32037	0.0540587	0.279303	0.245721	0.24279	1916	tags=24%, list=18%, signal=20%	PLCG1/DSC1/LIMA1/MAP4K2/CAP1/VASP/VAV2/ICAM2/ARPC2/IRS1/MYH9/DHX16/SORBS3/YWHAH/CD99/PIK3R3/GNAI2/SYK/NEXN/MAPK11/MVD/MSN/TSC1
CD4_CM	D1	BTM	transmembrane transport (I) (M87)	10	-0.647033	-1.47353	0.0578497	0.289248	0.303711	0.251435	3209	tags=70%, list=31%, signal=49%	KCNH2/SLC31A2/TLR4/DAPK1/VDR/ABCG2/SLC11A1
CD4_CM	D1	Hallmark	HALLMARK_EPITHELIAL_MESENCHYMAL_TRANSITION	71	-0.370484	-1.32133	0.0679186	0.32595	0.282994	0.283339	2944	tags=42%, list=28%, signal=31%	COL5A3/PFN2/ITGAV/ITGB1/MCM7/RHOB/COL6A2/DST/QSOX1/PPIB/SPARC/NT5E/THBS1/CAPG/GADD45B/GPX7/SGCB/CALU/CD44/PCOLCE/IL32/ID2/ENO2/GADD45A/TIMP1/LGALS1/LOXL1/FLNA/TGFB1/VIM
CD4_CM	D1	BTM	immune activation - generic cluster (M37.0)	155	0.296497	1.23372	0.0693959	0.32595	0.34698	0.283339	646	tags=12%, list=6%, signal=11%	EMR1/KCNE3/CSE1L/LY96/MARCH1/CD2/NAV1/IGFBP7/FBP1/ACSL1/ENG/MCTP1/C3AR1/FCGR3A/ZNF467/IL1R1/TCL1A/B3GNT5
CD4_CM	D1	Hallmark	HALLMARK_ANGIOGENESIS	11	-0.6161	-1.44038	0.0738508	0.331881	0.284042	0.288494	3914	tags=82%, list=37%, signal=51%	VCAN/FGFR1/PF4/APP/ITGAV/LRPAP1/VAV2/TIMP1/S100A4
CD4_CM	D1	BTM	receptors, cell migration (M109)	13	0.575003	1.44819	0.0749409	0.331881	0.347872	0.288494	362	tags=15%, list=3%, signal=15%	CCR7/C3AR1
CD4_CM	D1	BTM	viral sensing & immunity; IRF2 targets network (II) (M111.1)	10	0.617727	1.44674	0.0785759	0.333097	0.347872	0.289552	1959	tags=40%, list=19%, signal=33%	TAP1/PSMB10/PSMB8/DDX58
CD4_CM	D1	BTM	PLK1 signaling events (M4.2)	13	-0.584979	-1.42971	0.0795136	0.333097	0.347872	0.289552	2599	tags=77%, list=25%, signal=58%	FBXO5/KIF14/KIF20A/BUB1/MYBL2/NDC80/GINS2/CLSPN/WEE1/ESPL1
CD4_CM	D1	Hallmark	HALLMARK_APOPTOSIS	111	-0.327702	-1.25548	0.0830638	0.338813	0.296657	0.29452	1520	tags=28%, list=14%, signal=24%	SOD2/PDCD4/GADD45B/ANXA1/CASP4/CD44/LMNA/CD14/CDC25B/IFITM3/TNF/BCL10/GSTM1/RARA/ENO2/PLCB2/SPTAN1/GADD45A/TSPO/TIMP1/GCH1/ADD1/CYLD/CASP9/KRT18/IGF2R/WEE1/DAP/DNM1L/PPP2R5B/ROCK1
CD4_CM	D1	BTM	proteasome (M226)	10	0.610388	1.42956	0.0867917	0.344941	0.364525	0.299847	2183	tags=50%, list=21%, signal=40%	PSMA5/RAN/POLR2K/PSMC6/PSMA6
CD4_CM	D1	BTM	enriched in B cells (II) (M47.1)	21	0.483259	1.37464	0.0963075	0.373192	0.388934	0.324404	1520	tags=38%, list=14%, signal=33%	CXCR5/POU2AF1/TCL1A/RALGPS2/PLEKHG1/CR2/CD79B/PAWR
CD4_CM	D1	BTM	respiratory electron transport chain (mitochondrion) (M238)	15	-0.538542	-1.37305	0.106957	0.404349	0.415943	0.351488	1843	tags=73%, list=18%, signal=61%	NDUFB2/NDUFA11/ATP5I/NDUFA6/ATP5J2/UQCRH/UQCRQ/ATP5D/NDUFB6/NDUFA4/ATP5O
CD4_CM	D1	Hallmark	HALLMARK_MITOTIC_SPINDLE	133	-0.306271	-1.20213	0.115118	0.416966	0.372863	0.362456	1272	tags=17%, list=12%, signal=15%	STAU1/ATG4B/CDK1/SPTBN1/MYH9/CDK5RAP2/CD2AP/SPTAN1/STK38L/EPB41/FLNB/TLK1/HOOK3/ARF6/TUBGCP5/TTK/KNTC1/FLNA/CLASP1/ESPL1/TSC1/ROCK1
CD4_CM	D1	BTM	CD4 T cell surface signature Th2-stimulated (S7)	11	-0.582215	-1.36116	0.115674	0.416966	0.433779	0.362456	138	tags=27%, list=1%, signal=27%	MAL/CLDND1/TMEM200A
CD4_CM	D1	Hallmark	HALLMARK_ANDROGEN_RESPONSE	63	-0.355994	-1.24676	0.119316	0.420318	0.372863	0.36537	1479	tags=21%, list=14%, signal=18%	SMS/PA2G4/NCOA4/HPGD/RRP12/CDK6/RPS6KA3/AKT1/ZMIZ1/SPCS3/AKAP12/DHCR24/VAPA
CD4_CM	D1	BTM	enriched in T cells (II) (M223)	11	0.549853	1.32062	0.144227	0.486234	0.483725	0.422668	430	tags=18%, list=4%, signal=17%	DENND2D/CD40LG
CD4_CM	D1	BTM	lymphocyte generic cluster (M60)	10	0.568075	1.33046	0.144302	0.486234	0.483725	0.422668	210	tags=30%, list=2%, signal=29%	CD2/NAV1/ADARB1
CD4_CM	D1	BTM	CORO1A-DEF6 network (I) (M32.2)	17	-0.492899	-1.29597	0.151436	0.487382	0.483725	0.423666	1596	tags=35%, list=15%, signal=30%	TECR/SIPA1/ATP5D/HGS/TGFB1/AES
CD4_CM	D1	BTM	enriched in NK cells (I) (M7.2)	35	0.38539	1.23719	0.156016	0.487382	0.483725	0.423666	790	tags=20%, list=8%, signal=19%	IL2RB/GIMAP7/CD247/EOMES/GNLY/STAT4/ITK
CD4_CM	D1	Hallmark	HALLMARK_ESTROGEN_RESPONSE_LATE	107	-0.308225	-1.1729	0.158654	0.487382	0.466281	0.423666	2409	tags=32%, list=23%, signal=25%	SLC7A5/TOB1/SLC26A2/WFS1/GINS2/MYB/TSPAN13/MYOF/RAPGEFL1/LLGL2/PRSS23/PDCD4/NXT1/SLC27A2/SLC9A3R1/SLC16A1/CD44/PERP/STIL/ID2/ADD3/NBL1/FLNB/SCARB1/SIAH2/BAG1/JAK1/ALDH3B1/AMFR/SLC29A1/CKB/COX6C/ATP2B4/UNC13B
CD4_CM	D1	Hallmark	HALLMARK_WNT_BETA_CATENIN_SIGNALING	22	0.437242	1.25637	0.167861	0.487382	0.466281	0.423666	475	tags=14%, list=5%, signal=13%	TP53/FRAT1/PSEN2
CD4_CM	D1	BTM	T cell activation (IV) (M52)	11	-0.549626	-1.28497	0.16899	0.487382	0.483725	0.423666	1791	tags=36%, list=17%, signal=30%	LAG3/CD3E/GFI1/CD5
CD4_CM	D1	BTM	innate antiviral response (M150)	12	0.519289	1.27346	0.170015	0.487382	0.483725	0.423666	1689	tags=33%, list=16%, signal=28%	RSAD2/TAP1/PLSCR1/IFIT1
CD4_CM	D1	BTM	enriched in B cells (VI) (M69)	11	0.533478	1.28129	0.171069	0.487382	0.483725	0.423666	2010	tags=45%, list=19%, signal=37%	CXCR5/CR2/CD79B/BTLA/FCRL1
CD4_CM	D1	BTM	Activated (LPS) dendritic cell surface signature (S11)	21	0.438836	1.24828	0.175124	0.487382	0.483725	0.423666	1634	tags=24%, list=16%, signal=20%	TMEM140/IL13RA1/CD80/CD274/IFI6
CD4_CM	D1	Hallmark	HALLMARK_PROTEIN_SECRETION	73	-0.329311	-1.17945	0.179302	0.487382	0.471847	0.423666	2738	tags=34%, list=26%, signal=25%	RAB2A/ARCN1/SCRN1/PPT1/SEC31A/DST/GOLGA4/GNAS/COPE/YKT6/STX16/RAB22A/NAPG/ARF1/ANP32E/CD63/AP3B1/RPS6KA3/AP2B1/KRT18/CLN5/TMED2/IGF2R/AP3S1/DNM1L
CD4_CM	D1	BTM	enriched in neutrophils (I) (M37.1)	19	-0.461341	-1.2487	0.1828	0.487382	0.483725	0.423666	1654	tags=37%, list=16%, signal=31%	C5AR1/NCF4/MANSC1/PTAFR/CREB5/REPS2/PROK2
CD4_CM	D1	BTM	T cell signaling and costimulation (M44)	10	0.542598	1.27079	0.184327	0.487382	0.483725	0.423666	2146	tags=40%, list=20%, signal=32%	MAPK14/FYN/TCF7/IFI30
CD4_CM	D1	BTM	enriched in cell cycle (M167)	13	-0.513927	-1.25606	0.186342	0.487382	0.483725	0.423666	817	tags=38%, list=8%, signal=36%	PSMD3/RBM38/AKT1/FLNA/TGFB1
CD4_CM	D1	BTM	myeloid cell enriched receptors and transporters (M4.3)	18	-0.465037	-1.24163	0.191196	0.487382	0.483725	0.423666	2355	tags=39%, list=22%, signal=30%	AMICA1/MYOF/CD14/CCR1/LILRA1/SLC2A6/LRRC25
CD4_CM	D1	BTM	transcription regulation in cell development (M49)	19	-0.457153	-1.23736	0.193224	0.487382	0.483725	0.423666	4036	tags=68%, list=38%, signal=42%	FBXO5/VCAN/TYROBP/LYN/BRCA1/BASP1/ARHGEF12/ANK1/PLCG1/SOD2/FES/CDK1/CEBPA
CD4_CM	D1	Hallmark	HALLMARK_OXIDATIVE_PHOSPHORYLATION	150	-0.282767	-1.12701	0.194496	0.487382	0.486239	0.423666	2485	tags=29%, list=24%, signal=23%	ISCA1/ATP1B1/COX7C/NDUFA6/NDUFS2/NDUFA1/HSPA9/SLC25A3/ACO2/IDH3B/NDUFB3/OGDH/SUCLG1/RHOT1/MDH1/LDHA/MTRR/MRPS12/ATP6V0C/MRPS15/UQCRH/TIMM8B/UQCRQ/NDUFA5/FH/CYB5A/CYCS/TCIRG1/DLD/NQO2/GPI/NDUFB6/NDUFA4/SLC25A5/GLUD1/COX5B/COX6A1/SLC25A6/VDAC1/UQCRFS1/SDHB/MPC1/COX6C/PDHA1
CD4_CM	D1	BTM	cell division (stimulated CD4+ T cells) (M46)	14	-0.49746	-1.24199	0.19524	0.487382	0.483725	0.423666	2799	tags=57%, list=27%, signal=42%	CDCA7/GNB4/ZNRF1/MYB/SLC27A2/CDK1/CDK6/DHCR24
CD4_CM	D1	BTM	Plasma cell surface signature (S3)	10	-0.553505	-1.26053	0.198097	0.487382	0.483725	0.423666	1863	tags=60%, list=18%, signal=49%	CLPTM1L/TRAM2/KRTCAP2/PPAP2C/ICAM2/CCR10
CD4_CM	D1	Hallmark	HALLMARK_E2F_TARGETS	128	-0.287534	-1.12283	0.214577	0.516042	0.510898	0.44858	1383	tags=19%, list=13%, signal=16%	RBBP7/PA2G4/CDC25B/PRPS1/DUT/USP1/CDK1/ANP32E/UBE2S/NCAPD2/CKS1B/PNN/KIF18B/MXD3/TACC3/KPNA2/CTPS1/GINS4/WEE1/HELLS/NAA38/DEK/TFRC/ESPL1
CD4_CM	D1	BTM	T cell activation (II) (M7.3)	27	0.390902	1.1813	0.216405	0.516042	0.516421	0.44858	2749	tags=44%, list=26%, signal=33%	CD247/TIGIT/STAT4/ITK/SLAMF1/TRAT1/SIRPG/GPR171/SLAMF7/NKG7/ICOS/IFNG
CD4_CM	D1	BTM	E2F1 targets (Q4) (M10.1)	17	-0.453192	-1.19157	0.235504	0.553077	0.549509	0.480773	1010	tags=53%, list=10%, signal=48%	MELK/E2F7/RANBP1/CDC6/SLBP/DCLRE1A/POLE2/WEE1/KNTC1
CD4_CM	D1	BTM	antiviral IFN signature (M75)	12	0.483297	1.1852	0.250162	0.576041	0.5569	0.500735	2096	tags=50%, list=20%, signal=40%	RSAD2/BCL3/DDX60/IFIT1/DDX58/IFIH1
CD4_CM	D1	BTM	Monocyte surface signature (S4)	47	0.331633	1.12837	0.252715	0.576041	0.5569	0.500735	540	tags=13%, list=5%, signal=12%	EMR1/KCNE3/MCTP1/C1orf162/PYCARD/EMR2
CD4_CM	D1	BTM	Resting dendritic cell surface signature (S10)	36	0.351582	1.138	0.256596	0.576412	0.5569	0.501058	1419	tags=25%, list=14%, signal=22%	ENG/KMO/PSEN2/IL1R1/SLC7A8/HLA-DQB1/CH25H/ABHD12/SLC27A3
CD4_CM	D1	BTM	E2F1 targets (Q3) (M10.0)	24	-0.404088	-1.15577	0.260524	0.576875	0.5569	0.50146	3321	tags=50%, list=32%, signal=34%	MELK/OSBPL7/E2F7/RANBP1/TLE4/RFC1/CDC6/ARID4A/ZNF367/POLE2/NR3C2/WEE1
CD4_CM	D1	BTM	cell cycle (III) (M103)	35	-0.367309	-1.14138	0.26519	0.578937	0.5569	0.503252	2711	tags=34%, list=26%, signal=26%	HDAC2/MCM7/CDC6/CCNA2/CDKN1A/RBL2/MAD2L1/DBF4/CDK1/TTK/WEE1/ESPL1
CD4_CM	D1	BTM	mitotic cell cycle - DNA replication (M4.4)	17	-0.429407	-1.12904	0.296303	0.637875	0.610036	0.554486	2711	tags=35%, list=26%, signal=26%	MCM7/CDC6/MCM8/KIF15/STIL/POLE2
CD4_CM	D1	BTM	T & B cell development, activation (M62.0)	22	0.388547	1.11645	0.3038	0.645055	0.613443	0.560727	1915	tags=27%, list=18%, signal=22%	NAV1/TCL1A/SH2D1A/TRAT1/GPM6B/CAMK2D
CD4_CM	D1	Hallmark	HALLMARK_MYOGENESIS	88	-0.289716	-1.0708	0.313084	0.651747	0.639763	0.566544	2448	tags=31%, list=23%, signal=24%	TNNC2/SH2B1/COL6A2/MYOM2/BHLHE40/SPARC/CDKN1A/HBEGF/GADD45B/GABARAPL2/CFD/PYGM/MYH9/MEF2A/MYH3/SORBS3/SPTAN1/FOXO4/MYL6B/FDPS/BAG1/PRNP/FHL1/GNAO1/TGFB1/CKB/TPM3
CD4_CM	D1	Hallmark	HALLMARK_NOTCH_SIGNALING	17	0.411463	1.11325	0.315362	0.651747	0.639763	0.566544	2285	tags=35%, list=22%, signal=28%	PSEN2/DTX1/PSENEN/LFNG/NOTCH2/DTX2
CD4_CM	D1	Hallmark	HALLMARK_PEROXISOME	64	-0.307338	-1.07877	0.320113	0.652862	0.639763	0.567513	1141	tags=22%, list=11%, signal=20%	ABCB1/BCL10/SLC23A2/PABPC1/ITGB1BP1/SLC35B2/TSPO/FDPS/YWHAH/FIS1/CTPS1/SCP2/DHCR24/LONP2
CD4_CM	D1	Hallmark	HALLMARK_SPERMATOGENESIS	59	-0.311954	-1.07581	0.328094	0.66045	0.639763	0.574109	2375	tags=25%, list=23%, signal=20%	SIRT1/IP6K1/TALDO1/PHKG2/IL12RB2/STRBP/DBF4/CDK1/IFT88/NCAPH/LDHC/MAST2/PEBP1/GFI1/TTK
CD4_CM	D1	Hallmark	HALLMARK_BILE_ACID_METABOLISM	57	-0.313685	-1.07439	0.332677	0.661089	0.639763	0.574664	448	tags=21%, list=4%, signal=20%	SLC27A2/HACL1/OPTN/SLC23A2/SLC35B2/NR3C2/SCP2/PXMP2/SLC29A1/DHCR24/LONP2/ABCA2
CD4_CM	D1	BTM	enriched in myeloid cells and monocytes (M81)	18	-0.405348	-1.08226	0.349189	0.678078	0.691789	0.589433	2330	tags=33%, list=22%, signal=26%	F5/SPARC/TLR4/THBS1/CD14/PRAM1
CD4_CM	D1	Hallmark	HALLMARK_FATTY_ACID_METABOLISM	109	0.263545	1.04299	0.349976	0.678078	0.648103	0.589433	2402	tags=35%, list=23%, signal=27%	ECI2/CPOX/ECHS1/ALDH9A1/GSTZ1/ACSL1/ACADM/SDHD/MLYCD/UROD/ACSS1/ECI1/HSD17B10/ACOX1/ACAA1/ACSL5/HSD17B7/GPD2/CCDC58/UBE2L6/ODC1/ALAD/HCCS/DECR1/MCEE/ADIPOR2/CPT2/HSDL2/ECH1/DLST/PDHB/NSDHL/MGLL/HMGCL/GRHPR/ALDH3A2/CBR3/REEP6
CD4_CM	D1	BTM	enriched in antigen presentation (III) (M95.1)	11	-0.466317	-1.0902	0.35795	0.684967	0.696014	0.595421	303	tags=18%, list=3%, signal=18%	LAPTM5/ITGB2
CD4_CM	D1	Hallmark	HALLMARK_UNFOLDED_PROTEIN_RESPONSE	88	0.267723	1.02329	0.397964	0.744311	0.687184	0.647008	1787	tags=23%, list=17%, signal=19%	GOSR2/PREB/LSM1/NFYB/EDC4/NFYA/EXOC2/NABP1/EIF4A2/EIF4EBP1/EXOSC4/SRPRB/CNOT4/KDELR3/SLC30A5/EXOSC1/PSAT1/EDEM1/IFIT1/NOLC1
CD4_CM	D1	Hallmark	HALLMARK_COMPLEMENT	113	-0.266717	-1.02322	0.398567	0.744311	0.687184	0.647008	841	tags=13%, list=8%, signal=12%	TIMP1/CD55/GRB2/GMFB/CTSS/ANXA5/HSPA5/GNAI2/GNB2/SPOCK2/CASP9/CSRP1/WAS/RHOG/CALM1
CD4_CM	D1	BTM	endoplasmic reticulum (M37.2)	13	0.411807	1.03716	0.406485	0.749768	0.769801	0.651751	196	tags=15%, list=2%, signal=15%	MARCH1/ACSL1
CD4_CM	D1	BTM	leukocyte activation and migration (M45)	11	0.434113	1.04264	0.411163	0.749768	0.769801	0.651751	2887	tags=64%, list=28%, signal=46%	CD2/FYN/SIRPG/SELPLG/PTPN6/FCER1G/ITGA4
CD4_CM	D1	BTM	mitotic cell cycle in stimulated CD4 T cells (M4.5)	23	-0.360185	-1.01978	0.428782	0.756444	0.769801	0.657554	2799	tags=39%, list=27%, signal=29%	CDCA7/NDC80/UBE2T/LAG3/MAD2L1/ZNF367/CDK1/ENO2/TACC3
CD4_CM	D1	BTM	NK cell surface signature (S1)	27	0.334986	1.01233	0.431937	0.756444	0.769801	0.657554	2605	tags=33%, list=25%, signal=25%	IL2RB/GPR82/GPR114/ELOVL6/ENPP5/SLAMF7/KIR2DL2/ATP9A/SLCO4C1
CD4_CM	D1	BTM	cell division in stimulated CD4 T cells (M4.6)	11	-0.437966	-1.02392	0.432555	0.756444	0.769801	0.657554	2799	tags=55%, list=27%, signal=40%	CDCA7/ANLN/UBE2T/GINS2/POLE2/NCAPG2
CD4_CM	D1	Hallmark	HALLMARK_HEME_METABOLISM	110	-0.263708	-1.00894	0.434345	0.756444	0.721211	0.657554	1970	tags=25%, list=19%, signal=21%	TNRC6B/LRP10/GMPS/SEC14L1/ERMAP/ARL2BP/HAGH/OPTN/TCEA1/PIGQ/ABCG2/ADIPOR1/CTNS/NCOA4/YPEL5/CAST/EPB41/RBM38/MFHAS1/NARF/SIDT2/ADD1/TRAK2/DAAM1/PPP2R5B/KAT2B/TFRC/BMP2K
CD4_CM	D1	BTM	transcription elongation, RNA polymerase II (M234)	12	-0.422912	-1.01525	0.443886	0.761631	0.776801	0.662063	2648	tags=42%, list=25%, signal=31%	TCEB2/MIF/POLR2L/UQCRQ/NDUFB11
CD4_CM	D1	Hallmark	HALLMARK_MYC_TARGETS_V2	44	0.298014	1.00189	0.447151	0.761631	0.721211	0.662063	1810	tags=25%, list=17%, signal=21%	UTP20/GRWD1/MAP3K6/SORD/PES1/NOC4L/NDUFAF4/WDR74/FARSA/NOLC1/NOP16
CD4_CM	D1	BTM	enriched in activated dendritic cells (II) (M165)	21	0.345824	0.983708	0.475707	0.794025	0.804301	0.690222	2106	tags=33%, list=20%, signal=27%	CCL20/RSAD2/IFIT1/IFNGR2/IFIT3/IFIH1/PARP9
CD4_CM	D1	BTM	T cell differentiation (M14)	12	0.401496	0.984596	0.480881	0.794025	0.804301	0.690222	1616	tags=33%, list=15%, signal=28%	TXK/ITK/SH2D1A/TCF7
CD4_CM	D1	BTM	collagen, TGFB family et al (M77)	16	0.36698	0.975567	0.482581	0.794025	0.804301	0.690222	809	tags=12%, list=8%, signal=12%	ENG/IGFBP3
CD4_CM	D1	Hallmark	HALLMARK_CHOLESTEROL_HOMEOSTASIS	53	-0.288696	-0.974882	0.495773	0.794025	0.751965	0.690222	1041	tags=13%, list=10%, signal=12%	STARD4/FDPS/CXCL16/ANXA5/NFIL3/MVD/ABCA2
CD4_CM	D1	BTM	T cell differentiation (Th2) (M19)	16	0.363272	0.965709	0.496774	0.794025	0.81502	0.690222	2971	tags=56%, list=28%, signal=40%	GZMK/SIT1/TRAT1/GPR171/ITM2A/UBASH3A/DPP4/GRAP2/GATA3
CD4_CM	D1	Hallmark	HALLMARK_REACTIVE_OXYGEN_SPECIES_PATHWAY	38	-0.308738	-0.975952	0.496906	0.794025	0.751965	0.690222	2392	tags=32%, list=23%, signal=24%	NDUFA6/NDUFS2/STK25/SOD2/PDLIM1/FTL/PFKP/FES/G6PD/PRNP/CDKN2D/TXN
CD4_CM	D1	BTM	extracellular matrix (II) (M2.1)	11	0.39584	0.950716	0.533447	0.821433	0.845	0.714047	1164	tags=18%, list=11%, signal=16%	CD40LG/CST3
CD4_CM	D1	Hallmark	HALLMARK_TGF_BETA_SIGNALING	37	-0.302438	-0.951211	0.534964	0.821433	0.751965	0.714047	2237	tags=30%, list=21%, signal=23%	KLF10/BMPR1A/UBE2D3/SKI/THBS1/SPTBN1/ID2/HDAC1/FURIN/TGFB1/RHOA
CD4_CM	D1	BTM	T cell surface signature (S0)	25	0.317254	0.941951	0.535576	0.821433	0.845	0.714047	779	tags=16%, list=7%, signal=15%	CD2/GIMAP2/SLC37A3/SIT1
CD4_CM	D1	BTM	mitotic cell cycle (M4.7)	10	-0.411418	-0.93695	0.54843	0.821433	0.845	0.714047	2213	tags=30%, list=21%, signal=24%	CCNA2/CEP152/CDK1
CD4_CM	D1	Hallmark	HALLMARK_UV_RESPONSE_UP	96	0.246573	0.956415	0.549562	0.821433	0.751965	0.714047	1383	tags=20%, list=13%, signal=17%	CDC34/RAB27A/CREG1/PRPF3/KLHDC3/TMBIM6/DNAJA1/GLS/UROD/IL6ST/TAP1/HYAL2/ACAA1/TST/ALAS1/CDKN1C/HLA-F/ICAM1/IRF1
CD4_CM	D1	Hallmark	HALLMARK_IL6_JAK_STAT3_SIGNALING	57	-0.276327	-0.946438	0.551835	0.821433	0.751965	0.714047	1492	tags=18%, list=14%, signal=15%	CD44/CD14/TNF/PTPN11/CCR1/GRB2/LTB/CBL/TNFRSF1B/TGFB1
CD4_CM	D1	BTM	transmembrane transport (II) (M191)	11	0.388908	0.934066	0.55262	0.821433	0.845	0.714047	1055	tags=27%, list=10%, signal=25%	NUP54/ACSL5/ATP11C
CD4_CM	D1	Hallmark	HALLMARK_UV_RESPONSE_DN	76	-0.262848	-0.947737	0.556454	0.821433	0.751965	0.714047	1535	tags=18%, list=15%, signal=16%	ATRX/VAV2/CDK13/IRS1/ADD3/GRK5/SFMBT1/SYNJ2/PIK3R3/SLC7A1/ZMIZ1/MTA1/ATP2B4/ANXA2
CD4_CM	D1	BTM	cell cycle, ATP binding (M144)	11	0.385129	0.92499	0.563059	0.822301	0.845	0.714802	2183	tags=45%, list=21%, signal=36%	UBA3/MCTS1/VPS4B/PSMC6/PSMA6
CD4_CM	D1	BTM	T cell activation (III) (M7.4)	12	-0.384675	-0.923458	0.567653	0.822301	0.845	0.714802	1766	tags=58%, list=17%, signal=49%	CD96/ETS1/LCK/RORA/KLF12/RASGRP1/ATP8B2
CD4_CM	D1	Hallmark	HALLMARK_COAGULATION	51	-0.278819	-0.934725	0.573022	0.822392	0.753976	0.714881	2136	tags=25%, list=20%, signal=20%	SPARC/RAC1/PRSS23/THBS1/ANXA1/CFD/TIMP1/MST1/GNB2/CASP9/CSRP1/FURIN/KLF7
CD4_CM	D1	BTM	cell adhesion (GO) (M117)	18	0.327697	0.897769	0.596639	0.831587	0.845	0.722874	1560	tags=22%, list=15%, signal=19%	CD300A/CD40LG/CYTIP/PLEK
CD4_CM	D1	BTM	CORO1A-DEF6 network (II) (M32.4)	10	-0.393267	-0.895613	0.599049	0.831587	0.845	0.722874	958	tags=60%, list=9%, signal=55%	UBE2M/CNOT3/SH2B1/HGS/MAZ/GNB2
CD4_CM	D1	BTM	intracellular transport (M147)	10	-0.391429	-0.891428	0.605138	0.831587	0.845	0.722874	2495	tags=60%, list=24%, signal=46%	EXOC1/SIRT1/SRP9/ZFAND6/NUP133/G3BP2
CD4_CM	D1	BTM	MHC-TLR7-TLR8 cluster (M146)	14	0.34619	0.89034	0.606401	0.831587	0.845	0.722874	1233	tags=21%, list=12%, signal=19%	HLA-DQB1/HLA-F/TLR8
CD4_CM	D1	BTM	enriched in neutrophils (II) (M163)	12	-0.372153	-0.893396	0.60804	0.831587	0.845	0.722874	2248	tags=33%, list=21%, signal=26%	BEST1/CFD/HSPA6/TSPAN2
CD4_CM	D1	BTM	enriched in monocytes (IV) (M118.0)	29	0.293814	0.902505	0.611619	0.831587	0.845	0.722874	1380	tags=24%, list=13%, signal=21%	EMR1/LY96/ACSL1/C1orf162/PADI4/EMILIN2/MPP1
CD4_CM	D1	Hallmark	HALLMARK_INFLAMMATORY_RESPONSE	105	0.235881	0.929416	0.620268	0.836014	0.795216	0.726722	1059	tags=12%, list=10%, signal=11%	CCR7/RTP4/IL2RB/RGS1/CCL20/C3AR1/P2RX7/IL1R1/TNFSF10/RIPK2/GPR183/KIF1B/SLAMF1
CD4_CM	D1	BTM	enriched in antigen presentation (II) (M95.0)	20	0.312006	0.878717	0.63009	0.840445	0.854001	0.730574	261	tags=10%, list=2%, signal=10%	GIMAP6/CD53
CD4_CM	D1	BTM	TLR and inflammatory signaling (M16)	19	-0.324058	-0.877118	0.634401	0.840445	0.854001	0.730574	2052	tags=42%, list=20%, signal=34%	TLR4/ALOX5/C5AR1/NCF4/FES/HSPA6/TLR6/IRAK3
CD4_CM	D1	BTM	mitochondrial cluster (M235)	12	0.34823	0.853971	0.659538	0.866342	0.876601	0.753085	2409	tags=58%, list=23%, signal=45%	EIF2B3/SMARCAL1/ACADM/ALDH6A1/ALG8/MCCC2/DNAJA3
CD4_CM	D1	BTM	Naive B cell surface signature (S8)	16	0.318817	0.847532	0.671398	0.87451	0.88121	0.760185	2929	tags=38%, list=28%, signal=27%	BTLA/CCR6/SLC24A1/FCRL3/P2RY14/TMEM56
CD4_CM	D1	Hallmark	HALLMARK_GLYCOLYSIS	120	-0.234225	-0.906175	0.68096	0.879573	0.844003	0.764586	1787	tags=22%, list=17%, signal=18%	SPAG4/P4HA1/MDH1/LDHA/PFKP/CD44/PKM/SAP30/KIF2A/PRPS1/CYB5A/CDK1/GNPDA1/DLD/B4GALT4/ENO2/TPI1/G6PD/LDHC/B4GALT2/HSPA5/HS2ST1/ALDOA/SLC25A13/TXN/PGK1
CD4_CM	D1	BTM	DNA repair (M76)	15	0.318405	0.831864	0.699308	0.888924	0.895918	0.772715	2567	tags=33%, list=24%, signal=25%	BRCA2/RFC5/RAD50/FANCD2/PCNA
CD4_CM	D1	BTM	B cell surface signature (S2)	39	0.264602	0.870605	0.699669	0.888924	0.895918	0.772715	3281	tags=49%, list=31%, signal=34%	CXCR5/CR2/CD79B/BTLA/FAIM3/CCR6/FCRL1/SLC24A1/FCRL3/CXADR/SLC44A5/TRPC1/SEMA4B/HLA-DPB1/PLD4/HLA-DRA/HLA-DPA1/NLGN4Y/IL5RA
CD4_CM	D1	Hallmark	HALLMARK_ALLOGRAFT_REJECTION	143	-0.227132	-0.898842	0.712936	0.893009	0.844003	0.776266	1518	tags=16%, list=14%, signal=14%	UBE2D1/CSK/HCLS1/NCF4/HLA-A/MTIF2/TNF/BCL10/CCR1/HDAC9/TLR6/TIMP1/CTSS/LTB/CD8B/AKT1/EIF3A/RPS19/WAS/FLNA/TGFB1/ITGB2/EIF5A
CD4_CM	D1	Hallmark	HALLMARK_P53_PATHWAY	128	-0.228805	-0.89349	0.714407	0.893009	0.844003	0.776266	2105	tags=20%, list=20%, signal=16%	CDKN1A/RCHY1/SERTAD3/HBEGF/TSPYL2/SLC3A2/MDM2/RGS16/VDR/RPL18/PERP/DDB2/TP63/APAF1/MKNK2/HINT1/GADD45A/TPRKB/RPS12/TRIAP1/MAPKAPK3/DNTTIP2/CEBPA/S100A10/TGFB1/S100A4
CD4_CM	D1	Hallmark	HALLMARK_DNA_REPAIR	104	-0.233196	-0.884039	0.725842	0.900044	0.844003	0.782382	3114	tags=36%, list=30%, signal=25%	POLE4/NT5C3A/CDA/XPC/REV3L/CETN2/NME1/ERCC1/POLD4/IMPDH2/MPG/SUPT5H/TAF10/APRT/CANT1/NT5C/TK2/RNMT/STX3/POLR1D/ITPA/ERCC8/HCLS1/DDB2/GUK1/NELFB/PDE4B/DUT/MPC2/CLP1/ALYREF/VPS28/UPF3B/POLR2C/EDF1/TMED2/SRSF6
CD4_CM	D1	BTM	cell adhesion (M51)	10	0.33781	0.791168	0.734148	0.903118	0.928741	0.785054	2639	tags=40%, list=25%, signal=30%	ENG/MMRN1/SLAMF7/GP1BA
CD4_CM	D1	Hallmark	HALLMARK_KRAS_SIGNALING_UP	102	0.224085	0.878315	0.748798	0.913887	0.850907	0.794415	1233	tags=15%, list=12%, signal=13%	LY96/BIRC3/ENG/PTCD2/CCL20/C3AR1/FUCA1/IGFBP3/WDR33/BTBD3/TRAF1/BPGM/MMP11/CDADC1/TLR8
CD4_CM	D1	BTM	viral sensing & immunity; IRF2 targets network (I) (M111.0)	15	0.301645	0.788076	0.758971	0.919066	0.948714	0.798917	1841	tags=33%, list=18%, signal=28%	LY86/RIPK2/TAP1/IFI35/PSMB8
CD4_CM	D1	Hallmark	HALLMARK_HEDGEHOG_SIGNALING	13	-0.315346	-0.770718	0.782788	0.932083	0.869764	0.810232	3175	tags=38%, list=30%, signal=27%	DPYSL2/AMOT/CELSR1/MYH9/CDK6
CD4_CM	D1	BTM	plasma cells & B cells, immunoglobulins (M156.0)	12	0.311797	0.764625	0.783755	0.932083	0.961801	0.810232	1141	tags=25%, list=11%, signal=22%	IGLL5/STAP1/BLK
CD4_CM	D1	BTM	enriched in B cells (III) (M47.2)	15	-0.3006	-0.766403	0.78776	0.932083	0.961801	0.810232	2628	tags=40%, list=25%, signal=30%	CELSR1/TBC1D9/HLA-DOA/ALOX5/CD180/FCRLA
CD4_CM	D1	BTM	myeloid, dendritic cell activation via NFkB (II) (M43.1)	12	0.303431	0.744109	0.806222	0.943436	0.964715	0.820101	1961	tags=33%, list=19%, signal=27%	BIRC3/BCL3/ICAM1/NFKB2
CD4_CM	D1	BTM	enriched in NK cells (III) (M157)	11	0.301773	0.724789	0.815509	0.943436	0.964715	0.820101	345	tags=18%, list=3%, signal=18%	GIMAP6/TIGIT
CD4_CM	D1	Hallmark	HALLMARK_TNFA_SIGNALING_VIA_NFKB	135	0.210749	0.860984	0.825513	0.943436	0.894387	0.820101	2098	tags=24%, list=20%, signal=19%	TNFAIP8/BIRC3/STAT5A/CCL20/IL6ST/CFLAR/FUT4/TRAF1/RIPK2/TAP1/ZBTB10/GPR183/BCL3/PLK2/CD80/KLF2/SNN/ICAM1/IRF1/PLEK/TGIF1/GEM/BTG1/ETS2/DDX58/NFKB2/DNAJB4/IFNGR2/SLC16A6/SDC4/IFIH1/FOSL1
CD4_CM	D1	BTM	golgi membrane (II) (M237)	16	0.275287	0.731814	0.83957	0.943436	0.964715	0.820101	693	tags=12%, list=7%, signal=12%	RAB21/SLC35A5
CD4_CM	D1	BTM	chemokines and inflammatory molecules in myeloid cells (M86.0)	11	0.289494	0.695297	0.849808	0.943436	0.964715	0.820101	852	tags=18%, list=8%, signal=17%	CCL20/TRAF1
CD4_CM	D1	BTM	regulation of antigen presentation and immune response (M5.0)	59	0.22276	0.794645	0.850784	0.943436	0.964715	0.820101	790	tags=10%, list=8%, signal=9%	CCR7/LY96/CD247/MAPK14/HLA-DQB1/ITK
CD4_CM	D1	Hallmark	HALLMARK_XENOBIOTIC_METABOLISM	99	-0.21822	-0.821195	0.850833	0.943436	0.894387	0.820101	1558	tags=22%, list=15%, signal=19%	CBR1/ENTPD5/ACO2/PGD/FAH/SLC12A4/CES1/CNDP2/HACL1/DHRS7/CYB5A/ID2/SLC35B1/GSTO1/MAN1A1/GCH1/ITIH4/NMT1/TMEM176B/PTS/ASL/PTGDS
CD4_CM	D1	BTM	DC surface signature (S5)	39	0.233434	0.768056	0.859978	0.943436	0.964715	0.820101	1446	tags=18%, list=14%, signal=16%	KMO/PSEN2/IL1R1/SLC7A8/HLA-DQB1/ABHD12/CD274
CD4_CM	D1	BTM	double positive thymocytes (M126)	11	0.284669	0.683709	0.860247	0.943436	0.964715	0.820101	1125	tags=18%, list=11%, signal=16%	PCSK5/SH2D1A
CD4_CM	D1	Hallmark	HALLMARK_APICAL_SURFACE	24	0.249636	0.731596	0.869385	0.943436	0.894387	0.820101	1271	tags=17%, list=12%, signal=15%	IL2RB/ATP8B1/RTN4RL1/HSPB1
CD4_CM	D1	BTM	T cell differentiation via ITK and PKC (M18)	10	0.2891	0.677086	0.870234	0.943436	0.964715	0.820101	2457	tags=40%, list=23%, signal=31%	ITK/SH2D1A/SIRPG/ITM2A
CD4_CM	D1	BTM	mismatch repair (I) (M22.0)	14	0.270689	0.696166	0.872837	0.943436	0.964715	0.820101	2835	tags=36%, list=27%, signal=26%	RFC5/FIGNL1/CENPK/PCNA/GMNN
CD4_CM	D1	Hallmark	HALLMARK_ADIPOGENESIS	132	-0.210294	-0.825181	0.876499	0.943436	0.894387	0.820101	1101	tags=26%, list=10%, signal=23%	LTC4S/TOB1/SLC25A1/PFKFB3/TALDO1/ACO2/GBE1/FAH/SUCLG1/PDCD4/REEP5/PLIN2/UQCRQ/NDUFA5/DHRS7/CD302/CMBL/DLD/CMPK1/GADD45A/CD151/SCARB1/ATP1B3/NMT1/RNF11/RAB34/ALDOA/SCP2/COX6A1/G3BP2/UBC/PIM3/TKT/SDHB
CD4_CM	D1	BTM	small GTPase mediated signal transduction (M215)	14	0.266212	0.684651	0.882569	0.943436	0.96531	0.820101	2814	tags=43%, list=27%, signal=31%	TAGAP/ARHGAP4/FGD3/ARHGAP25/VAV1/GMIP
CD4_CM	D1	BTM	myeloid, dendritic cell activation via NFkB (I) (M43.0)	10	-0.274006	-0.624012	0.919125	0.969729	0.975613	0.842956	2643	tags=40%, list=25%, signal=30%	SAMSN1/RELB/TNF/FUT7
CD4_CM	D1	BTM	enriched in monocytes (II) (M11.0)	115	-0.202745	-0.779823	0.922827	0.969729	0.975613	0.842956	1654	tags=16%, list=16%, signal=13%	C5AR1/LAT2/CFD/CD14/CD302/FES/PTAFR/HSPA6/CCR1/LILRA1/RAB32/SLC11A1/CEBPA/SYK/PRAM1/QPCT/IRAK3/RBM47
CD4_CM	D1	BTM	enriched in activated dendritic cells/monocytes (M64)	12	-0.255355	-0.61301	0.935418	0.969729	0.975613	0.842956	3376	tags=50%, list=32%, signal=34%	BASP1/SLC31A2/SIRPA/IL1RN/FAM129A/SOD2
CD4_CM	D1	BTM	mitotic cell division (M6)	12	-0.254834	-0.611759	0.936535	0.969729	0.975613	0.842956	3616	tags=42%, list=34%, signal=27%	CENPH/BUB1/NDC80/MAD2L1/KIF18A
CD4_CM	D1	BTM	regulation of transcription, transcription factors (M213)	13	-0.251658	-0.615061	0.938447	0.969729	0.975613	0.842956	289	tags=23%, list=3%, signal=22%	ZNF700/FMR1/MED23
CD4_CM	D1	BTM	chaperonin mediated protein folding (I) (M204.0)	12	-0.24006	-0.576292	0.95496	0.980257	0.978406	0.852108	1870	tags=42%, list=18%, signal=34%	CCT3/CCT6A/NOP56/SUCLG1/FBXW2
CD4_CM	D1	BTM	cell division - E2F transcription network (M4.8)	15	0.218267	0.570243	0.96671	0.981755	0.978406	0.85341	960	tags=13%, list=9%, signal=12%	NASP/RFC5
CD4_CM	D1	BTM	regulation of signal transduction (M3)	26	-0.209267	-0.608523	0.969088	0.981755	0.978406	0.85341	2319	tags=23%, list=22%, signal=18%	IL1RN/S100A12/CD3E/C5AR1/CCR1/SYK
CD4_CM	D1	BTM	enriched in antigen presentation (I) (M71)	11	-0.207356	-0.48478	0.987378	0.991196	0.987378	0.861617	1713	tags=36%, list=16%, signal=30%	HMOX1/CD74/SLC27A2/ITPR3
CD4_CM	D1	Hallmark	HALLMARK_PANCREAS_BETA_CELLS	13	0.191488	0.482275	0.991196	0.991196	0.991196	0.861617	3552	tags=38%, list=34%, signal=25%	SRPRB/GCK/DPP4/LMO2/FOXO1
CD4_CM	D28	BTM	cell cycle (I) (M4.1)	69	-0.481554	-1.70965	0.000733138	0.113636	0.0769795	0.111128	3234	tags=54%, list=31%, signal=37%	GINS2/SUV39H2/GMNN/NCAPG2/ESPL1/RANBP1/MCM2/TIPIN/DTYMK/MYBL2/NCAPH/SGOL2/CDK1/NUF2/POLE2/KIF15/CCNB1/POLA2/CHAF1B/TTK/DNA2/NDC80/CENPK/ANLN/SKA3/CKS1B/CCNA2/PRIM1/MCM10/KIF18B/MAD2L1/TIMELESS/CENPH/KIF18A/GINS4/UBE2C/FBXO5
CD4_CM	D28	Hallmark	HALLMARK_MYC_TARGETS_V1	158	-0.381867	-1.54055	0.00193798	0.150194	0.0968992	0.146879	3076	tags=39%, list=29%, signal=28%	YWHAQ/PSMD14/HNRNPR/PABPC1/NOP56/RANBP1/MCM2/SRSF2/SLC25A3/PSMD7/RPS2/NME1/CBX3/EIF2S2/U2AF1/UBE2L3/RPS10/RPL6/EEF1B2/HNRNPU/LSM7/TUFM/HDAC2/LDHA/PPM1G/YWHAE/CTPS1/SRSF7/EXOSC7/EIF3B/VDAC3/RPL22/RPS6/HNRNPC/PSMA1/PCBP1/CCNA2/TRIM28/CYC1/VBP1/USP1/MRPL9/EIF4A1/HNRNPA2B1/EIF1AX/PTGES3/GLO1/MAD2L1/C1QBP/POLE3/NAP1L1/DEK/HSP90AB1/XPOT/DUT/HDDC2/CCT2/SF3B3/AP3S1/KPNA2/SF3A1/PGK1
CD4_CM	D28	BTM	nuclear pore complex (M106.0)	15	0.650336	1.68575	0.0108928	0.421561	0.367166	0.412257	1342	tags=47%, list=13%, signal=41%	NUP155/NUP43/SEH1L/NUP107/NUP85/NUP62/RAN
CD4_CM	D28	BTM	cell cycle and transcription (M4.0)	183	-0.332651	-1.36804	0.0145884	0.421561	0.367166	0.412257	2419	tags=30%, list=23%, signal=24%	NUF2/POLE2/DMXL2/KIF15/CCNB1/POLA2/CPPED1/TTK/DNA2/GGH/NDC80/CENPK/PRKCD/PLBD1/GRN/ANLN/KYNU/ASGR1/SKA3/SLC31A2/CKS1B/WDR76/CCNA2/CSTA/CSF1R/ALOX5/SIRPA/LGALS2/STIL/PRIM1/HSPA6/MCM10/FGL2/RNF130/TYROBP/WHSC1/HCK/KIF18B/S100A9/KIF14/MAD2L1/LMNB2/AIF1/TIMELESS/CENPH/KIF18A/CCDC34/GINS4/UBE2C/CEBPA/LRRC25/SLC11A1/ZNF367/FBXO5/NCF2
CD4_CM	D28	BTM	plasma cells & B cells, immunoglobulins (M156.0)	12	-0.677529	-1.6251	0.0188106	0.421561	0.367166	0.412257	291	tags=25%, list=3%, signal=24%	GNG7/OSBPL10/ITM2C
CD4_CM	D28	BTM	receptors, cell migration (M109)	13	0.646067	1.61693	0.0209996	0.421561	0.367166	0.412257	970	tags=23%, list=9%, signal=21%	NCKAP1L/CCR7/IL6R
CD4_CM	D28	BTM	intracellular transport (M147)	10	-0.701021	-1.6049	0.0236295	0.421561	0.367166	0.412257	1448	tags=70%, list=14%, signal=60%	G3BP2/NUP133/SRP9/RAD21/SIRT1/EXOC1/ZFAND6
CD4_CM	D28	Hallmark	HALLMARK_INTERFERON_GAMMA_RESPONSE	165	0.316023	1.32279	0.0237044	0.421561	0.488889	0.412257	2233	tags=28%, list=21%, signal=22%	HERC6/NUP93/IFNAR2/NOD1/STAT2/RTP4/IL2RB/CD40/JAK2/RAPGEF6/BPGM/TNFSF10/ISG20/AUTS2/CMTR1/IL18BP/PML/BANK1/ST8SIA4/SPPL2A/IFIT1/HLA-G/ARID5B/MYD88/RSAD2/CASP4/HELZ2/PTPN1/MTHFD2/IFI35/TRIM21/SECTM1/PARP14/IRF2/PTPN6/RIPK2/STAT4/IFI27/P2RY14/NAMPT/NLRC5/PSMB9/FAS/PLSCR1/PTPN2/TXNIP
CD4_CM	D28	BTM	innate antiviral response (M150)	12	0.659418	1.61077	0.0244777	0.421561	0.367166	0.412257	2185	tags=42%, list=21%, signal=33%	RXRA/IFIT1/APOBEC3A/RSAD2/PLSCR1
CD4_CM	D28	Hallmark	HALLMARK_ESTROGEN_RESPONSE_EARLY	111	-0.356907	-1.37176	0.0293333	0.449513	0.488889	0.439592	1781	tags=26%, list=17%, signal=22%	FLNB/TMEM164/IL17RB/ABLIM1/CHPT1/PPIF/KRT18/IGFBP4/FDFT1/BHLHE40/WWC1/NBL1/SNX24/KDM4B/SYNGR1/UGCG/CLDN7/SLC37A1/GAB2/SIAH2/CBFA2T3/MYBL1/BAG1/BCL11B/CCND1/SLC39A6/TGIF2/RAPGEFL1/MED13L
CD4_CM	D28	BTM	platelet activation (II) (M32.1)	20	-0.563866	-1.54029	0.0319009	0.449513	0.4187	0.439592	1983	tags=45%, list=19%, signal=37%	HGS/MAP2K2/MLF2/AKT1/TGFB1/EHMT2/PKN1/MAP7D1/SIPA1
CD4_CM	D28	BTM	transmembrane transport (I) (M87)	10	-0.65088	-1.49011	0.0551985	0.71298	0.643982	0.697244	3362	tags=70%, list=32%, signal=48%	NLRP3/HMOX1/TLR4/ABCG2/SLC31A2/KCNH2/SLC11A1
CD4_CM	D28	BTM	enriched in cell cycle (M167)	13	-0.591939	-1.45118	0.069084	0.745216	0.704096	0.728768	934	tags=38%, list=9%, signal=35%	AKT1/RBM38/TGFB1/EHMT2/SESN3
CD4_CM	D28	BTM	collagen, TGFB family et al (M77)	16	-0.547442	-1.41515	0.0791056	0.745216	0.704096	0.728768	2780	tags=44%, list=26%, signal=32%	GATA3/IGFBP3/PTK2/JAM3/COL6A2/COL6A3/BCL11B
CD4_CM	D28	Hallmark	HALLMARK_TNFA_SIGNALING_VIA_NFKB	135	-0.312024	-1.2327	0.0892416	0.745216	0.737659	0.728768	2597	tags=34%, list=25%, signal=26%	ID2/JUNB/GCH1/KLF10/B4GALT1/EIF1/PFKFB3/SIK1/MAP3K8/REL/F2RL1/RHOB/NFKB1/MAFF/STAT5A/DUSP5/ATP2B1/NFIL3/FUT4/PNRC1/IL15RA/KYNU/BTG3/SLC2A3/FOSL2/ATF3/IL23A/IER2/BHLHE40/SOD2/PTPRE/HBEGF/TUBB2A/KDM6B/GADD45A/GADD45B/SOCS3/YRDC/SLC16A6/PANX1/PDE4B/TNFSF9/FOSL1/CCND1/RELB/TNIP2
CD4_CM	D28	BTM	Activated (LPS) dendritic cell surface signature (S11)	21	0.479111	1.35896	0.102028	0.745216	0.704096	0.728768	1983	tags=43%, list=19%, signal=35%	RNF144B/TMEM140/CD40/GPR157/CD80/SLC43A2/IL13RA1/IFI27/PDCD1LG2
CD4_CM	D28	BTM	enriched in NK cells (I) (M7.2)	35	0.407037	1.30404	0.106527	0.745216	0.704096	0.728768	1832	tags=34%, list=17%, signal=28%	NKG7/SAMD3/IL2RB/FGFBP2/IL18RAP/GNLY/ITK/CD247/TBX21/GIMAP7/CLIC3/STAT4
CD4_CM	D28	Hallmark	HALLMARK_MYOGENESIS	88	-0.332933	-1.23338	0.113194	0.745216	0.737659	0.728768	2150	tags=31%, list=20%, signal=25%	PRNP/GNAO1/ITGB1/BIN1/PDE4DIP/SORBS3/CKB/ABLIM1/LSP1/DAPK2/TPM3/COL6A2/PC/FOXO4/BHLHE40/HBEGF/RYR1/MYH9/KCNH2/COL6A3/GADD45B/FHL1/TGFB1/MYOM2/BAG1/APP/SIRT2
CD4_CM	D28	BTM	cytoskeletal remodeling (M32.8)	10	-0.602493	-1.37933	0.113233	0.745216	0.704096	0.728768	934	tags=60%, list=9%, signal=55%	FLNA/TLN1/ATP2A3/AKT1/TGFB1/MAP7D1
CD4_CM	D28	Hallmark	HALLMARK_ANGIOGENESIS	11	-0.580555	-1.35878	0.122273	0.745216	0.737659	0.728768	205	tags=55%, list=2%, signal=54%	S100A4/PF4/TIMP1/PTK2/APP/ITGAV
CD4_CM	D28	BTM	cell adhesion (M51)	10	0.585622	1.35724	0.129669	0.745216	0.704096	0.728768	529	tags=30%, list=5%, signal=29%	PARVB/TPM1/MMRN1
CD4_CM	D28	BTM	E2F1 targets (Q4) (M10.1)	17	-0.499653	-1.31331	0.133972	0.745216	0.704096	0.728768	2888	tags=41%, list=28%, signal=30%	RANBP1/PKMYT1/POLE2/POLA2/PRIM1/DCLRE1A/FBXO5
CD4_CM	D28	BTM	E2F1 targets (Q3) (M10.0)	24	-0.453672	-1.29462	0.138697	0.745216	0.704096	0.728768	720	tags=12%, list=7%, signal=12%	ARID4A/ZNF367/FBXO5
CD4_CM	D28	BTM	mitotic cell cycle in stimulated CD4 T cells (M4.5)	23	-0.455036	-1.28655	0.144722	0.745216	0.704096	0.728768	2573	tags=39%, list=25%, signal=30%	CDK1/NUF2/NDC80/CENPK/LAG3/MAD2L1/ENO2/ZNF367/FBXO5
CD4_CM	D28	Hallmark	HALLMARK_APICAL_JUNCTION	97	-0.316868	-1.1918	0.145833	0.745216	0.737659	0.728768	2527	tags=28%, list=24%, signal=21%	AKT3/MVD/B4GALT1/RHOF/MSN/ITGB1/MYL12B/PTK2/CRB3/SORBS3/JAM3/PTPRC/SIRPA/IRS1/INSIG1/MYH9/KCNH2/ARPC2/TIAL1/CLDN7/NEXN/DLG1/TSC1/YWHAH/ICAM2/PLCG1/MAPK11
CD4_CM	D28	BTM	mitochondrial cluster (M235)	12	0.536556	1.31066	0.153197	0.745216	0.704096	0.728768	1911	tags=42%, list=18%, signal=34%	EIF2B3/ALG8/ACADM/C11orf73/MCCC2
CD4_CM	D28	Hallmark	HALLMARK_APOPTOSIS	111	-0.306033	-1.17622	0.154311	0.745216	0.737659	0.728768	1143	tags=32%, list=11%, signal=29%	IGFBP6/GCH1/GPX4/TIMP1/CYLD/EMP1/BAX/TSPO/RHOB/SOD1/PTK2/SC5D/IFNGR1/BTG3/CASP9/KRT18/ATF3/SOD2/CTNNB1/MADD/CASP2/ANXA1/GADD45A/GADD45B/F2R/PPP2R5B/PDCD4/ENO2/FASLG/BCAP31/CDC25B/LMNA/CCND1/APP/CASP8/ROCK1
CD4_CM	D28	BTM	myeloid, dendritic cell activation via NFkB (II) (M43.1)	12	-0.54086	-1.29729	0.162455	0.745216	0.704096	0.728768	2079	tags=42%, list=20%, signal=33%	PRKCD/TNIP3/IL23A/LTB/RELB
CD4_CM	D28	BTM	PLK1 signaling events (M4.2)	13	-0.528203	-1.29493	0.162977	0.745216	0.704096	0.728768	3234	tags=54%, list=31%, signal=37%	GINS2/ESPL1/MYBL2/CLSPN/NDC80/KIF14/FBXO5
CD4_CM	D28	BTM	transcription regulation in cell development (M49)	19	-0.4623	-1.25005	0.178665	0.745216	0.704096	0.728768	1069	tags=68%, list=10%, signal=62%	ARHGEF12/EPB42/BASP1/LYN/ANK1/FES/CDK1/CCNB1/SOD2/TYROBP/CEBPA/PLCG1/FBXO5
CD4_CM	D28	BTM	cell division - E2F transcription network (M4.8)	15	-0.496903	-1.26663	0.179887	0.745216	0.704096	0.728768	2900	tags=67%, list=28%, signal=48%	MCM4/RNASEH2A/MCM3/RANBP1/MCM2/DTYMK/DNMT1/CASP2/MAD2L1/TIMELESS
CD4_CM	D28	Hallmark	HALLMARK_ESTROGEN_RESPONSE_LATE	107	0.290087	1.14104	0.187514	0.745216	0.737659	0.728768	1815	tags=25%, list=17%, signal=21%	SULT2B1/BATF/XRCC3/SCNN1A/SLC1A4/ALDH3A2/NMU/DHCR7/NAB2/UGDH/UNC13B/FKBP5/JAK2/GALE/ISG20/RBBP8/TPBG/GLA/IDH2/SLC22A5/SERPINA1/RAB31/SLC27A2/RPS6KA2/CLIC3/ELOVL5/PTPN6
CD4_CM	D28	BTM	leukocyte migration (M88.0)	11	0.530872	1.26779	0.192211	0.745216	0.704096	0.728768	1470	tags=36%, list=14%, signal=31%	TMEM45B/GPR35/ACSL5/PLS1
CD4_CM	D28	BTM	antiviral IFN signature (M75)	12	0.515764	1.25987	0.19329	0.745216	0.704096	0.728768	1441	tags=25%, list=14%, signal=22%	PML/IFIT1/RSAD2
CD4_CM	D28	Hallmark	HALLMARK_FATTY_ACID_METABOLISM	109	0.287768	1.13397	0.197267	0.745216	0.737659	0.728768	2326	tags=33%, list=22%, signal=26%	CPOX/ALDH9A1/HCCS/ECHS1/ALDH3A2/ACOX1/ADSL/UGDH/SDHD/CPT1A/ACAT2/ECH1/GPD2/ACSL5/ACADM/HSD17B10/ACOT8/HSDL2/SLC22A5/CCDC58/ELOVL5/LTC4S/ACSS1/CRYZ/MLYCD/REEP6/FASN/G0S2/ACSM3/PPARA/DLST/HSD17B4/SUCLG2/ADIPOR2/ACAA1/INMT
CD4_CM	D28	Hallmark	HALLMARK_APICAL_SURFACE	24	-0.424498	-1.21137	0.201232	0.745216	0.737659	0.728768	1495	tags=29%, list=14%, signal=25%	DCBLD2/MAL/SULF2/IL2RG/MDGA1/APP/FLOT2
CD4_CM	D28	BTM	myeloid, dendritic cell activation via NFkB (I) (M43.0)	10	-0.547276	-1.25292	0.202268	0.745216	0.704096	0.728768	2127	tags=50%, list=20%, signal=40%	TNF/SAMSN1/MAP3K8/IL23A/RELB
CD4_CM	D28	Hallmark	HALLMARK_MITOTIC_SPINDLE	133	-0.284321	-1.12084	0.213959	0.745216	0.737659	0.728768	2381	tags=30%, list=23%, signal=24%	RHOF/CCDC88A/KIF15/PAFAH1B1/TTK/YWHAE/NDC80/KLC1/BIN1/ARF6/HOOK3/STK38L/RASA2/ANLN/FLNB/NET1/TUBGCP5/EZR/PIF1/SSH2/RAB3GAP1/SPTBN1/MYO9B/DOCK2/CLASP1/ARFIP2/CDK5RAP2/MYH9/STAU1/SUN2/DLG1/RALBP1/TSC1/CD2AP/ITSN1/TBCD/CDC42/NIN/ROCK1/FBXO5
CD4_CM	D28	BTM	mitotic cell division (M6)	12	-0.514546	-1.23417	0.217177	0.745216	0.704096	0.728768	2628	tags=58%, list=25%, signal=44%	SGOL2/NUF2/NDC80/CENPK/MAD2L1/CENPH/KIF18A
CD4_CM	D28	Hallmark	HALLMARK_CHOLESTEROL_HOMEOSTASIS	53	0.330526	1.15131	0.217747	0.745216	0.737659	0.728768	1060	tags=21%, list=10%, signal=19%	ATXN2/PDK3/LGALS3/DHCR7/FADS2/EBP/PMVK/ACAT2/ECH1/SREBF2/PLAUR
CD4_CM	D28	Hallmark	HALLMARK_ANDROGEN_RESPONSE	63	-0.329889	-1.15191	0.220095	0.745216	0.737659	0.728768	1227	tags=37%, list=12%, signal=32%	RPS6KA3/PIAS1/MAP7/SEC24D/B4GALT1/RRP12/TMEM50A/PTK2B/B2M/NDRG1/INSIG1/DHCR24/HPGD/VAPA/SMS/AKT1/CDK6/AKAP12/HOMER2/HERC3/CCND1/IDI1/ITGAV
CD4_CM	D28	BTM	immune activation - generic cluster (M37.0)	155	-0.276022	-1.11137	0.220896	0.745216	0.704096	0.728768	1603	tags=18%, list=15%, signal=16%	JAM3/MANSC1/LPCAT2/CHI3L2/CCNE1/ROPN1L/CKAP2/MAL/LAT/TSPAN2/DHCR24/SULF2/MEGF9/DBF4/PROK2/HLA-DOA/CSF2RB/PSRC1/ACPL2/KIF16B/FAM43A/TLR1/BCL11B/LILRA3/ANXA5/RAB32/PRAM1/CEBPE
CD4_CM	D28	Hallmark	HALLMARK_TGF_BETA_SIGNALING	37	-0.37326	-1.17062	0.221298	0.745216	0.737659	0.728768	1196	tags=24%, list=11%, signal=22%	ARID4B/SPTBN1/CTNNB1/HDAC1/SMURF2/TGFB1/TGFBR1/HIPK2/RHOA
CD4_CM	D28	BTM	endoplasmic reticulum (M37.2)	13	0.4868	1.21833	0.223646	0.745216	0.704096	0.728768	1460	tags=31%, list=14%, signal=27%	MARCH1/MGST1/TBXAS1/TLR8
CD4_CM	D28	BTM	blood coagulation (M11.1)	15	0.465873	1.2076	0.22469	0.745216	0.704096	0.728768	1430	tags=27%, list=14%, signal=23%	FCER1G/F5/PLAUR/SERPINA1
CD4_CM	D28	BTM	enriched in myeloid cells and monocytes (M81)	18	0.439466	1.19558	0.230356	0.745216	0.704096	0.728768	683	tags=22%, list=7%, signal=21%	FCER1G/MARCKS/MMRN1/F5
CD4_CM	D28	BTM	CD4 T cell surface signature Th2-stimulated (S7)	11	-0.518877	-1.21442	0.235936	0.745216	0.704096	0.728768	1757	tags=55%, list=17%, signal=45%	TMEM200A/IL17RB/ITM2A/MAL/SLC37A3/CLDND1
CD4_CM	D28	BTM	respiratory electron transport chain (mitochondrion) (M238)	15	-0.469876	-1.19774	0.237218	0.745216	0.704096	0.728768	714	tags=27%, list=7%, signal=25%	ATP5D/ATP5J2/ATP5I/ATP5O
CD4_CM	D28	BTM	mitotic cell cycle (M4.7)	10	-0.529322	-1.21182	0.239887	0.745216	0.704096	0.728768	2721	tags=50%, list=26%, signal=37%	PKMYT1/SGOL2/CDK1/CCNB1/CCNA2
CD4_CM	D28	BTM	proteasome (M226)	10	0.515295	1.19425	0.250849	0.745216	0.704096	0.728768	2068	tags=40%, list=20%, signal=32%	POLR2K/PSMC6/RAN/PSMA5
CD4_CM	D28	BTM	MAPK, RAS signaling (M100)	10	-0.523892	-1.19939	0.253308	0.745216	0.704096	0.728768	2776	tags=70%, list=26%, signal=52%	FLNA/RASGRP2/RASGRP4/MAP2K2/ARRB2/AKT1/TGFB1
CD4_CM	D28	BTM	T cell differentiation via ITK and PKC (M18)	10	-0.523227	-1.19787	0.254253	0.745216	0.704096	0.728768	1716	tags=40%, list=16%, signal=33%	ITM2A/ABLIM1/SPOCK2/FASLG
CD4_CM	D28	BTM	leukocyte activation and migration (M45)	11	0.498615	1.19075	0.254816	0.745216	0.704096	0.728768	2445	tags=45%, list=23%, signal=35%	FCER1G/CD2/CD48/PTPN6/ITGAL
CD4_CM	D28	BTM	T cell activation and signaling (M5.1)	20	0.409039	1.14625	0.274556	0.777334	0.739189	0.760177	1569	tags=30%, list=15%, signal=26%	CD2/GIMAP6/CCR7/HLA-DRA/ITK/CD247
CD4_CM	D28	Hallmark	HALLMARK_NOTCH_SIGNALING	17	0.42404	1.13946	0.283974	0.777334	0.772823	0.760177	734	tags=12%, list=7%, signal=11%	FBXW11/PSEN2
CD4_CM	D28	Hallmark	HALLMARK_UV_RESPONSE_UP	96	-0.289167	-1.08555	0.288722	0.777334	0.772823	0.760177	2585	tags=35%, list=25%, signal=27%	STK25/PARP2/PLCL1/JUNB/GCH1/HNRNPU/CNP/CHKA/SLC25A4/GGH/PRKCD/RHOB/RXRB/DNAJB1/POLR2H/BTG3/CCNE1/TGFBRAP1/PPIF/PSMC3/ARRB2/TFRC/EIF2S3/ATF3/SOD2/KCNH2/RPN1/POLE3/SIGMAR1/ALDOA/ENO2/MARK2/BSG/AGO2
CD4_CM	D28	BTM	type I interferon response (M127)	12	0.470367	1.14897	0.291201	0.777334	0.763005	0.760177	3127	tags=42%, list=30%, signal=29%	IFIT1/RSAD2/PLSCR1/HERC5/STAT1
CD4_CM	D28	Hallmark	HALLMARK_G2M_CHECKPOINT	120	-0.27719	-1.07616	0.293699	0.777334	0.772823	0.760177	3234	tags=43%, list=31%, signal=30%	GINS2/SUV39H1/NUP98/NUMA1/KIF22/BARD1/ESPL1/HIF1A/MCM3/MCM2/SRSF2/HMGA1/DTYMK/MYBL2/CCNT1/CUL3/CDK1/HNRNPU/KIF15/POLA2/PAFAH1B1/SLC7A5/LBR/ILF3/PDS5B/TTK/NDC80/LIG3/SFPQ/CKS1B/SAP30/SLC38A1/CCNA2/CHMP1A/CBX1/STIL/POLE/ODF2/RAD21/E2F3/MAD2L1/DBF4/ARID4A/TGFB1/PRPF4B/CDC25B/FOXN3/SLC7A1/UBE2C/CCND1/KPNA2/FBXO5
CD4_CM	D28	Hallmark	HALLMARK_HEME_METABOLISM	110	-0.27911	-1.06998	0.306743	0.777334	0.772823	0.760177	1687	tags=19%, list=16%, signal=16%	ERMAP/OPTN/FBXO34/BMP2K/CTSB/TFRC/PC/SIDT2/GAPVD1/TCEA1/CAST/RNF19A/RBM38/YPEL5/KAT2B/PPP2R5B/DAAM1/LRP10/BSG/ARL2BP/CIR1
CD4_CM	D28	Hallmark	HALLMARK_IL2_STAT5_SIGNALING	144	-0.266454	-1.06214	0.309129	0.777334	0.772823	0.760177	2645	tags=33%, list=25%, signal=25%	F2RL2/AHR/TNFRSF1B/NFKBIZ/GPX4/P4HA1/PLEC/EMP1/PRNP/MAP3K8/COL6A1/NT5E/SNX9/RHOB/MAFF/PLIN2/NFIL3/LCLAT1/CDC42SE2/NDRG1/GABARAPL1/HUWE1/IFNGR1/SOCS2/FAH/CCNE1/CKAP4/GSTO1/PIM1/PUS1/SLC2A3/RRAGD/ARL4A/GALM/SH3BGRL2/FGL2/BHLHE40/DCPS/CTSZ/IL4R/GADD45B/LTB/AGER/FLT3LG/AHNAK/SLC39A8/HIPK2/ITGAV
CD4_CM	D28	BTM	Plasma cell surface signature (S3)	10	-0.495819	-1.13512	0.311153	0.777334	0.763005	0.760177	596	tags=30%, list=6%, signal=28%	KRTCAP2/SLC44A1/ICAM2
CD4_CM	D28	BTM	T cell activation (III) (M7.4)	12	0.454916	1.11123	0.32433	0.777334	0.763005	0.760177	507	tags=17%, list=5%, signal=16%	CAMK4/THEMIS
CD4_CM	D28	BTM	cell division (stimulated CD4+ T cells) (M46)	14	-0.444986	-1.11225	0.327835	0.777334	0.763005	0.760177	3506	tags=64%, list=33%, signal=43%	ZNRF1/TST/APOBEC3B/CDK1/MYB/GGH/DHCR24/CDK6/GNB4
CD4_CM	D28	BTM	Naive B cell surface signature (S8)	16	0.417198	1.10105	0.331197	0.777334	0.763005	0.760177	768	tags=19%, list=7%, signal=17%	CCR6/TMEM56/FCRL3
CD4_CM	D28	Hallmark	HALLMARK_E2F_TARGETS	128	-0.269399	-1.05631	0.33128	0.777334	0.788761	0.760177	3115	tags=38%, list=30%, signal=27%	KIF22/POP7/BARD1/ESPL1/NOP56/TK1/MCM3/RAD1/RANBP1/MCM2/SRSF2/TIPIN/HMGA1/MYBL2/ANP32E/RBBP7/NME1/CDK1/NUP153/MLH1/POLA2/DNMT1/LBR/WDR90/ILF3/PDS5B/CTPS1/SHMT1/PSIP1/CCNE1/CKS1B/MXD3/DCTPP1/TFRC/USP1/POLE/RAD21/KIF18B/MAD2L1/TIMELESS/NAP1L1/DEK/CDC25B/GINS4/DUT/SNRPB/PRPS1/KPNA2
CD4_CM	D28	BTM	enriched in monocytes (II) (M11.0)	115	-0.273571	-1.05632	0.332917	0.777334	0.763005	0.760177	1331	tags=17%, list=13%, signal=15%	CSTA/CSF1R/ALOX5/SIRPA/LGALS2/HSPA6/SULF2/FGL2/RNF130/TYROBP/MEGF9/HCK/S100A9/AIF1/CEBPA/LILRA3/RAB32/PRAM1/SLC11A1/NCF2
CD4_CM	D28	BTM	double positive thymocytes (M126)	11	-0.47215	-1.10506	0.341179	0.777334	0.763005	0.760177	2766	tags=36%, list=26%, signal=27%	CD3E/PCSK5/CHI3L2/BCL11B
CD4_CM	D28	BTM	CORO1A-DEF6 network (II) (M32.4)	10	0.475153	1.10122	0.344652	0.777334	0.763005	0.760177	35	tags=10%, list=0%, signal=10%	DEF6
CD4_CM	D28	BTM	lymphocyte generic cluster (M60)	10	0.472842	1.09586	0.350594	0.777334	0.763005	0.760177	1106	tags=30%, list=11%, signal=27%	CD2/ADARB1/BANK1
CD4_CM	D28	Hallmark	HALLMARK_INTERFERON_ALPHA_RESPONSE	86	0.275526	1.04782	0.351668	0.777334	0.799246	0.760177	2233	tags=22%, list=21%, signal=18%	HERC6/TMEM140/STAT2/LPAR6/RTP4/ISG20/CMTR1/GBP2/RSAD2/HELZ2/IFI35/TRIM21/PARP14/IRF2/RIPK2/IFI27/PSMB9/PLSCR1/TXNIP
CD4_CM	D28	BTM	respiratory electron transport chain (mitochondrion) (M219)	17	-0.411608	-1.08189	0.356069	0.777334	0.763005	0.760177	3611	tags=59%, list=34%, signal=39%	UQCR10/COX6B1/UQCRFS1/COX8A/ATP5L/COX6C/UQCRC1/CYC1/COX7C/COX5B
CD4_CM	D28	BTM	respiratory electron transport chain (mitochondrion) (M231)	10	-0.474741	-1.08686	0.363516	0.782569	0.763384	0.765297	3345	tags=50%, list=32%, signal=34%	UQCRFS1/NDUFS3/ATP5L/NDUFA8/ATP5C1
CD4_CM	D28	BTM	enriched in antigen presentation (III) (M95.1)	11	-0.454115	-1.06284	0.389016	0.813512	0.779843	0.795557	2263	tags=45%, list=22%, signal=36%	LAPTM5/EVI2B/PTPRC/AIF1/FYB
CD4_CM	D28	BTM	T cell activation (IV) (M52)	11	-0.45381	-1.06213	0.389782	0.813512	0.779843	0.795557	2780	tags=64%, list=26%, signal=47%	GATA3/CD3E/LAG3/LCK/PTPRC/GFI1/CD5
CD4_CM	D28	BTM	enriched in B cells (VI) (M69)	11	0.439811	1.05032	0.393635	0.813512	0.779843	0.795557	1787	tags=27%, list=17%, signal=23%	CD79B/CXCR5/PTPRK
CD4_CM	D28	Hallmark	HALLMARK_INFLAMMATORY_RESPONSE	105	0.260357	1.02231	0.400045	0.815882	0.869664	0.797874	2013	tags=25%, list=19%, signal=20%	RNF144B/SLC31A1/RTP4/IL2RB/SEMA4D/MXD1/IL18RAP/CD40/CCR7/TNFSF10/CCL20/ACVR2A/PTGIR/PTAFR/PLAUR/TPBG/IL7R/CYBB/KCNA3/CD48/PIK3R5/ATP2C1/GP1BA/RIPK2/NAMPT/SLAMF1
CD4_CM	D28	Hallmark	HALLMARK_SPERMATOGENESIS	59	-0.294224	-1.01556	0.42516	0.844524	0.885749	0.825884	1218	tags=27%, list=12%, signal=24%	JAM3/AGFG1/ARL4A/PIAS2/MLF1/IFT88/DBF4/GFI1/SIRT1/IP6K1/MAST2/SPATA6/LDHC/OAZ3/STRBP/IL12RB2
CD4_CM	D28	BTM	enriched in T cells (I) (M7.0)	49	0.294534	1.01027	0.428094	0.844524	0.817281	0.825884	1725	tags=24%, list=16%, signal=21%	NKG7/GPR171/SAMD3/CD2/GZMK/GIMAP6/SIT1/IL7R/GNLY/ITK/CD247/GIMAP7
CD4_CM	D28	BTM	enriched in B cells (I) (M47.0)	25	0.342564	1.01541	0.431627	0.844524	0.817281	0.825884	2592	tags=32%, list=25%, signal=24%	CD79B/CXCR5/BANK1/PTPRK/PLEKHG1/RALGPS2/BTLA/BLK
CD4_CM	D28	BTM	T cell surface signature (S0)	25	-0.351008	-1.01358	0.435883	0.844524	0.817281	0.825884	2208	tags=36%, list=21%, signal=28%	NDFIP2/LAG3/ITM2A/MAL/SLC38A1/SLC37A3/LRRN3/FLT3LG/CD6
CD4_CM	D28	BTM	MHC-TLR7-TLR8 cluster (M146)	14	0.393029	1.00097	0.458545	0.877462	0.844688	0.858096	3456	tags=57%, list=33%, signal=38%	HLA-DRA/HLA-G/TLR8/HLA-DQB1/HLA-DQA1/CD74/HLA-DPB1/HLA-F
CD4_CM	D28	Hallmark	HALLMARK_PI3K_AKT_MTOR_SIGNALING	76	-0.274242	-0.990281	0.471798	0.888968	0.915439	0.869348	2155	tags=28%, list=21%, signal=22%	CALR/MAPK9/CFL1/PAK4/MAPKAP1/PPP1CA/SMAD2/LCK/RALB/ITPR2/CAB39/IL2RG/RAC1/YWHAB/AKT1/MAPK1/CAB39L/ACTR2/FASLG/MKNK1/PLCG1
CD4_CM	D28	Hallmark	HALLMARK_UNFOLDED_PROTEIN_RESPONSE	88	0.260037	0.991353	0.476028	0.888968	0.915439	0.869348	1928	tags=26%, list=18%, signal=22%	DCP2/EDEM1/SLC1A4/CNOT4/EIF4EBP1/KDELR3/SPCS1/GEMIN4/EXOSC4/PREB/IFIT1/EIF2AK3/POP4/NFYB/NPM1/MTHFD2/EXOSC1/IMP3/EIF2S1/CEBPB/GOSR2/DCP1A/FKBP14
CD4_CM	D28	BTM	T cell activation (I) (M7.1)	42	0.293187	0.974757	0.487816	0.900136	0.882588	0.880269	1569	tags=21%, list=15%, signal=18%	TXK/CAMK4/CD2/THEMIS/CCR7/SIT1/IL7R/ITK/CD247
CD4_CM	D28	BTM	enriched in T cells (II) (M223)	11	0.403182	0.962849	0.498744	0.909474	0.882588	0.889401	1166	tags=27%, list=11%, signal=24%	FGFBP2/LBH/TC2N
CD4_CM	D28	BTM	enriched in B cells (II) (M47.1)	21	0.337385	0.956965	0.509925	0.91793	0.882588	0.89767	2041	tags=29%, list=19%, signal=23%	CD79B/CXCR5/PAWR/BANK1/PTPRK/PLEKHG1
CD4_CM	D28	BTM	small GTPase mediated signal transduction (M215)	14	0.37563	0.95666	0.517555	0.91793	0.882588	0.89767	1408	tags=21%, list=13%, signal=19%	TAGAP/ARHGAP4/ARHGAP25
CD4_CM	D28	BTM	enriched in NK cells (III) (M157)	11	0.397329	0.948869	0.521147	0.91793	0.882588	0.89767	1649	tags=27%, list=16%, signal=23%	GIMAP6/PTPN4/PVRIG
CD4_CM	D28	BTM	cell adhesion (GO) (M117)	18	-0.356566	-0.951969	0.530876	0.924559	0.884793	0.904153	1567	tags=28%, list=15%, signal=24%	NELL2/PTPRC/CD96/SPOCK2/CD6
CD4_CM	D28	BTM	NK cell surface signature (S1)	27	0.314643	0.94819	0.539304	0.928802	0.884796	0.908302	903	tags=19%, list=9%, signal=17%	GPR114/IL2RB/IL18RAP/TNFSF11/ELOVL6
CD4_CM	D28	Hallmark	HALLMARK_PEROXISOME	64	0.265067	0.956168	0.546261	0.929722	0.98542	0.909202	2545	tags=36%, list=24%, signal=27%	SULT2B1/ALDH9A1/CADM1/ACOX1/ECH1/ACSL5/SLC25A19/ATXN1/SCP2/ACOT8/IDH2/EPHX2/SLC23A2/SLC27A2/ELOVL5/MLYCD/HSD17B4/CTBP1/ABCB9/ACAA1/PRDX5/GNPAT/ECI2
CD4_CM	D28	Hallmark	HALLMARK_DNA_REPAIR	104	-0.252069	-0.956902	0.551835	0.929722	0.98542	0.909202	1988	tags=21%, list=19%, signal=17%	DDB2/POLD4/NME4/GTF2H3/POLR2H/UPF3B/ERCC1/ITPA/TAF13/PRIM1/ALYREF/XPC/NT5C3A/DGUOK/MPC2/PDE4B/BCAP31/DUT/VPS28/SRSF6/ARL6IP1/EIF1B
CD4_CM	D28	BTM	mitotic cell cycle - DNA replication (M4.4)	17	-0.35226	-0.925895	0.563134	0.938557	0.905428	0.917842	2900	tags=65%, list=28%, signal=47%	CDC6/MCM4/CDC7/MCM3/MCM2/POLE2/KIF15/POLA2/STIL/PRIM1/MCM10
CD4_CM	D28	BTM	viral sensing & immunity; IRF2 targets network (I) (M111.0)	15	-0.35954	-0.916483	0.577068	0.942643	0.905428	0.921838	2810	tags=53%, list=27%, signal=39%	ZBP1/TNFSF13B/USP18/BST2/FES/KYNU/AIF1/CXCL16
CD4_CM	D28	BTM	T cell activation (II) (M7.3)	27	0.307042	0.925284	0.577749	0.942643	0.905428	0.921838	2013	tags=22%, list=19%, signal=18%	NKG7/GPR171/ITK/CD247/STAT4/SLAMF1
CD4_CM	D28	BTM	T cell differentiation (M14)	12	-0.373699	-0.896342	0.600228	0.969118	0.926823	0.947728	1408	tags=33%, list=13%, signal=29%	MAL/SPOCK2/LRRN3/BCL11B
CD4_CM	D28	Hallmark	HALLMARK_HYPOXIA	119	-0.240747	-0.934294	0.610904	0.976187	0.98651	0.954641	1968	tags=26%, list=19%, signal=21%	MAFF/PLIN2/SCARB1/DPYSL4/NFIL3/GCK/PNRC1/NDRG1/PFKP/HK1/SAP30/PIM1/SLC2A3/FOSL2/RRAGD/ANXA2/ATF3/BHLHE40/MAP3K1/MYH9/AKAP12/ALDOA/IDS/SLC25A1/ENO2/SIAH2/LDHC/PAM/KLHL24/GPI/PGK1
CD4_CM	D28	BTM	mismatch repair (I) (M22.0)	14	0.344146	0.876475	0.626904	0.991531	0.953984	0.969647	1893	tags=29%, list=18%, signal=23%	SSBP1/RACGAP1/PCNA/BUB1
CD4_CM	D28	Hallmark	HALLMARK_EPITHELIAL_MESENCHYMAL_TRANSITION	71	-0.25378	-0.904723	0.647944	0.992498	0.98651	0.970592	2617	tags=32%, list=25%, signal=24%	IGFBP3/ID2/TIMP1/SNTB1/PPIB/EMP3/LOXL1/NT5E/ITGB1/RHOB/PFN2/COL6A2/IGFBP4/CALU/COL6A3/GADD45A/GADD45B/TGFB1/SERPINH1/MATN2/VIM/ENO2/ITGAV
CD4_CM	D28	BTM	CORO1A-DEF6 network (I) (M32.2)	17	0.323844	0.870219	0.648291	0.992498	0.971767	0.970592	149	tags=12%, list=1%, signal=12%	DEF6/STXBP2
CD4_CM	D28	Hallmark	HALLMARK_GLYCOLYSIS	120	0.230389	0.922307	0.659672	0.992498	0.98651	0.970592	1610	tags=20%, list=15%, signal=17%	PDK3/ANKZF1/PKP2/ALDH9A1/BIK/NANP/KDELR3/PHKA2/GALE/ISG20/UGP2/COG2/SRD5A3/GALK2/B3GAT3/TPST1/IRS2/GOT2/TPBG/GLRX/PGM2/CASP6/IL13RA1/NOL3
CD4_CM	D28	BTM	T cell differentiation (Th2) (M19)	16	0.324473	0.856338	0.663462	0.992498	0.971767	0.970592	1716	tags=25%, list=16%, signal=21%	GPR171/GZMK/SIT1/GRAP2
CD4_CM	D28	BTM	myeloid cell enriched receptors and transporters (M4.3)	18	-0.320253	-0.855021	0.666355	0.992498	0.971767	0.970592	1588	tags=17%, list=15%, signal=14%	ASGR1/SULF2/LRRC25
CD4_CM	D28	BTM	enriched in monocytes (IV) (M118.0)	29	0.278125	0.853964	0.699722	0.992498	0.978813	0.970592	2354	tags=28%, list=22%, signal=21%	LGALS3/C1orf162/F5/DPYD/HHEX/LY96/RHOU/PADI4
CD4_CM	D28	Hallmark	HALLMARK_KRAS_SIGNALING_UP	102	-0.235341	-0.890852	0.70985	0.992498	0.98651	0.970592	2617	tags=28%, list=25%, signal=22%	IGFBP3/TNFRSF1B/ID2/MAP7/MMD/LAPTM5/EMP1/ACE/HDAC9/F2RL1/CBX8/TOR1AIP2/KIF5C/DCBLD2/TSPAN13/AMMECR1/IL2RG/MAP3K1/DOCK2/HBEGF/CAB39L/PTBP2/AKAP12/WNT7A/CBL/YRDC/FLT4/IKZF1/NIN
CD4_CM	D28	BTM	Monocyte surface signature (S4)	47	0.254071	0.864886	0.70987	0.992498	0.978813	0.970592	1965	tags=26%, list=19%, signal=21%	PYCARD/KCNE3/C1orf162/GLIPR1/IL6R/PTGIR/PTAFR/TLR5/C10orf54/TNFSF12/TMTC2/SIRPB1
CD4_CM	D28	Hallmark	HALLMARK_MTORC1_SIGNALING	152	-0.222474	-0.892376	0.73647	0.992498	0.98651	0.970592	1398	tags=13%, list=13%, signal=12%	UCHL5/TFRC/SLC2A3/INSIG1/DHCR24/FGL2/BHLHE40/PSMA3/TCEA1/ACTR2/HSPA9/RPN1/ALDOA/SERPINH1/STARD4/POLR3G/RAB1A/GPI/IDI1/PGK1
CD4_CM	D28	BTM	cell cycle (III) (M103)	35	-0.269405	-0.837115	0.737687	0.992498	0.978813	0.970592	2986	tags=49%, list=28%, signal=35%	MCM4/CDC7/SMC3/SMC1A/ESPL1/MCM3/MCM2/PKMYT1/CDK1/CCNB1/HDAC2/TTK/CCNE1/CCNA2/RAD21/MAD2L1/DBF4
CD4_CM	D28	BTM	BCR signaling (M54)	10	0.341286	0.790968	0.74045	0.992498	0.978813	0.970592	2423	tags=30%, list=23%, signal=23%	PIK3R5/PTPN6/VAV1
CD4_CM	D28	Hallmark	HALLMARK_IL6_JAK_STAT3_SIGNALING	57	-0.249681	-0.856342	0.742247	0.992498	0.98651	0.970592	1774	tags=19%, list=17%, signal=16%	IL15RA/IL17RB/IFNGR1/PIM1/IL2RG/IL4R/SOCS3/LTB/TGFB1/CBL/CSF2RB
CD4_CM	D28	BTM	enriched in neutrophils (II) (M163)	12	0.320851	0.783749	0.751846	0.992498	0.978813	0.970592	111	tags=8%, list=1%, signal=8%	NPL
CD4_CM	D28	BTM	regulation of transcription, transcription factors (M213)	13	-0.31536	-0.773126	0.764122	0.992498	0.978813	0.970592	1196	tags=38%, list=11%, signal=34%	ZNF700/ZDHHC17/KIAA1109/ARID4B/PTBP2
CD4_CM	D28	Hallmark	HALLMARK_BILE_ACID_METABOLISM	57	-0.246089	-0.844021	0.764502	0.992498	0.98651	0.970592	1644	tags=25%, list=16%, signal=21%	OPTN/LCK/SLC29A1/ABCD2/NUDT12/DHCR24/PEX19/LONP2/HSD17B11/ABCA2/PAOX/HACL1/PXMP2/IDI1
CD4_CM	D28	BTM	DC surface signature (S5)	39	-0.260209	-0.823996	0.771969	0.992498	0.978813	0.970592	513	tags=23%, list=5%, signal=22%	RAMP1/EMP1/CRIM1/ACE/TFRC/CSF2RB/CD151/CXCL16/TNFRSF11A
CD4_CM	D28	BTM	enriched in antigen presentation (I) (M71)	11	0.320166	0.764596	0.78036	0.992498	0.978813	0.970592	3430	tags=64%, list=33%, signal=43%	PLAUR/HLA-DRA/SLC27A2/HLA-DQB1/HLA-DQA1/CD74/HLA-DPB1
CD4_CM	D28	Hallmark	HALLMARK_KRAS_SIGNALING_DN	57	0.238407	0.842821	0.780752	0.992498	0.98651	0.970592	1441	tags=16%, list=14%, signal=14%	UPK3B/OXT/STAG3/CD80/SLC16A7/ZBTB16/EFHD1/SNN/RSAD2
CD4_CM	D28	Hallmark	HALLMARK_HEDGEHOG_SIGNALING	13	0.3066	0.767335	0.783074	0.992498	0.98651	0.970592	1234	tags=23%, list=12%, signal=20%	RASA1/PML/ETS2
CD4_CM	D28	BTM	transmembrane transport (II) (M191)	11	0.31429	0.750564	0.795645	0.992498	0.978813	0.970592	1251	tags=27%, list=12%, signal=24%	ATP11C/ACSL5/SLC12A2
CD4_CM	D28	Hallmark	HALLMARK_P53_PATHWAY	128	-0.219513	-0.860709	0.797571	0.992498	0.98651	0.970592	1988	tags=22%, list=19%, signal=18%	DDB2/S100A10/TSPYL2/MXD4/NDRG1/KIF13B/ABCC5/HINT1/BLCAP/GLS2/PRKAB1/MDM2/ATF3/XPC/SLC3A2/CSRNP2/PTPRE/HBEGF/TP63/GADD45A/F2R/TGFB1/TNFSF9/CTSF/VAMP8/CEBPA/APP/MAPKAPK3
CD4_CM	D28	Hallmark	HALLMARK_PANCREAS_BETA_CELLS	13	-0.304161	-0.745671	0.802672	0.992498	0.98651	0.970592	2527	tags=31%, list=24%, signal=23%	AKT3/GCK/SRP9/STXBP1
CD4_CM	D28	BTM	cell division in stimulated CD4 T cells (M4.6)	11	0.310508	0.74153	0.805067	0.992498	0.978813	0.970592	482	tags=9%, list=5%, signal=9%	BRCA2
CD4_CM	D28	Hallmark	HALLMARK_UV_RESPONSE_DN	76	0.222359	0.828495	0.82024	0.992498	0.98651	0.970592	2303	tags=22%, list=22%, signal=18%	MAP2K5/SMAD3/KALRN/CDC42BPA/ACVR2A/ATXN1/RXRA/INPP4B/ATP2C1/DBP/PTPRM/MAPK14/MGMT/FBLN5/CDON/CITED2/MAGI2
CD4_CM	D28	BTM	regulation of antigen presentation and immune response (M5.0)	59	0.230501	0.819877	0.823998	0.992498	0.978813	0.970592	2129	tags=24%, list=20%, signal=19%	NCKAP1L/FCER1G/THEMIS/CCR7/TLR5/HLA-DRA/MYD88/ITK/CD247/GRAP2/LY96/PTPN6/MAPK14/HLA-DQB1
CD4_CM	D28	BTM	regulation of signal transduction (M3)	26	-0.261718	-0.762424	0.828918	0.992498	0.978813	0.970592	3253	tags=38%, list=31%, signal=27%	HMOX1/LYN/IL1RN/GATA3/BCL6/CD3E/PRKCD/PTK2/CSF1R/SULF2
CD4_CM	D28	Hallmark	HALLMARK_ADIPOGENESIS	132	-0.21422	-0.843423	0.835416	0.992498	0.98651	0.970592	1673	tags=20%, list=16%, signal=17%	SOD1/STAT5A/PLIN2/SCARB1/IFNGR1/FAH/DLD/G3BP2/UQCRC1/SDHB/ATP1B3/ACO2/CYC1/ARL4A/CMPK1/TKT/GADD45A/DLAT/MDH2/ALDOA/PDCD4/SLC25A1/UBC/ITSN1/CD151/RNF11/PIM3
CD4_CM	D28	BTM	golgi membrane (II) (M237)	16	0.274859	0.725397	0.84765	0.992498	0.978813	0.970592	981	tags=19%, list=9%, signal=17%	SLC35A5/RAB21/RAB33B
CD4_CM	D28	BTM	chaperonin mediated protein folding (I) (M204.0)	12	-0.293434	-0.703821	0.848565	0.992498	0.978813	0.970592	201	tags=25%, list=2%, signal=25%	NOP56/FBXW2/CCT2
CD4_CM	D28	BTM	enriched in B cells (III) (M47.2)	15	-0.281676	-0.718005	0.85	0.992498	0.978813	0.970592	1298	tags=33%, list=12%, signal=29%	TBC1D9/FCRLA/ALOX5/CD180/HLA-DOA
CD4_CM	D28	BTM	translation initiation factor 3 complex (M245)	10	-0.304906	-0.698045	0.855577	0.992498	0.978813	0.970592	2653	tags=30%, list=25%, signal=22%	EIF3G/EEF1B2/EIF3H
CD4_CM	D28	Hallmark	HALLMARK_COAGULATION	51	-0.232652	-0.779818	0.858527	0.992498	0.98651	0.970592	1585	tags=16%, list=15%, signal=13%	CASP9/CTSB/RAC1/ANXA1/CPQ/CRIP2/DUSP14/SIRT2
CD4_CM	D28	BTM	enriched in activated dendritic cells (II) (M165)	21	0.255606	0.725006	0.862753	0.992498	0.978813	0.970592	2691	tags=33%, list=26%, signal=25%	MGST1/CCL20/IFIT1/RSAD2/IFI27/IFIT2/HERC5
CD4_CM	D28	BTM	DNA repair (M76)	15	0.273891	0.709956	0.862879	0.992498	0.978813	0.970592	1880	tags=13%, list=18%, signal=11%	BRCA2/PCNA
CD4_CM	D28	BTM	B cell surface signature (S2)	39	0.233303	0.766134	0.864366	0.992498	0.978813	0.970592	1296	tags=13%, list=12%, signal=11%	CD79B/CCR6/FCRL3/CXCR5/HLA-DRA
CD4_CM	D28	Hallmark	HALLMARK_MYC_TARGETS_V2	44	0.229945	0.770867	0.870846	0.992498	0.98651	0.970592	1021	tags=11%, list=10%, signal=10%	GRWD1/MYBBP1A/UTP20/MPHOSPH10/NDUFAF4
CD4_CM	D28	BTM	extracellular matrix (II) (M2.1)	11	-0.287856	-0.673721	0.878684	0.992498	0.978813	0.970592	1837	tags=55%, list=18%, signal=45%	SPARC/VCAN/CST3/GRN/COL6A2/FGL2
CD4_CM	D28	BTM	platelet activation (I) (M32.0)	19	-0.256018	-0.692271	0.891639	0.992498	0.978813	0.970592	1983	tags=26%, list=19%, signal=21%	HGS/NUCB1/PPP1CA/AKT1/TGFB1
CD4_CM	D28	BTM	TLR and inflammatory signaling (M16)	19	0.246272	0.68046	0.902956	0.992498	0.978813	0.970592	1786	tags=26%, list=17%, signal=22%	NPL/TLR5/MYD88/TLR8/LY96
CD4_CM	D28	BTM	Resting dendritic cell surface signature (S10)	36	-0.229882	-0.718221	0.90316	0.992498	0.978813	0.970592	2675	tags=31%, list=25%, signal=23%	PTGFRN/TTYH3/SFXN3/EMP1/CRIM1/ACE/IFNGR1/LPCAT2/PLXND1/CSF1R/CD151
CD4_CM	D28	BTM	T cell signaling and costimulation (M44)	10	-0.281534	-0.644538	0.903214	0.992498	0.978813	0.970592	1591	tags=30%, list=15%, signal=25%	FYN/LCK/IL23A
CD4_CM	D28	BTM	KLF12 targets network (M32.3)	12	-0.26866	-0.644399	0.904237	0.992498	0.978813	0.970592	1983	tags=50%, list=19%, signal=41%	GNAI2/GNB2/NBEAL2/HGS/LTBP3/RHOG
CD4_CM	D28	Hallmark	HALLMARK_COMPLEMENT	113	0.201911	0.801313	0.912221	0.992498	0.98651	0.970592	2285	tags=25%, list=22%, signal=20%	LGALS3/FCER1G/CTSL/F8/VCPIP1/GZMK/JAK2/F5/GPD2/MMP15/DOCK9/RABIF/PLAUR/SERPINA1/CASP4/USP14/XPNPEP1/PIK3R5/CEBPB/IRF2/GP1BA/PPP2CB/PDGFB/PREP/PSMB9/PLSCR1/PPP4C/CR1
CD4_CM	D28	BTM	viral sensing & immunity; IRF2 targets network (II) (M111.1)	10	0.267811	0.620681	0.920628	0.992498	0.984777	0.970592	7687	tags=100%, list=73%, signal=27%	IFIT2/PSMB8/PSMB10/TAP1/CASP1/ZBP1/TNFSF13B/DDX58/USP18/BST2
CD4_CM	D28	Hallmark	HALLMARK_REACTIVE_OXYGEN_SPECIES_PATHWAY	38	0.219608	0.717517	0.921458	0.992498	0.98651	0.970592	1740	tags=24%, list=17%, signal=20%	MGST1/PDLIM1/EGLN2/NDUFS2/GLRX/HHEX/GLRX2/SCAF4/IPCEF1
CD4_CM	D28	BTM	enriched in antigen presentation (II) (M95.0)	20	-0.238283	-0.650907	0.928504	0.992498	0.984777	0.970592	2092	tags=25%, list=20%, signal=20%	EVI2B/PTPRC/FGL2/AIF1/FYB
CD4_CM	D28	Hallmark	HALLMARK_XENOBIOTIC_METABOLISM	99	0.198816	0.773553	0.937571	0.992498	0.98651	0.970592	1911	tags=20%, list=18%, signal=17%	CSAD/ALDH9A1/AP4B1/ACOX1/UGDH/FBP1/ECH1/CYP2J2/MPP2/TPST1/DHPS/ETS2/ARG2/CASP6/LPIN2/SLC6A6/ELOVL5/MTHFD1/GCNT2/MCCC2
CD4_CM	D28	Hallmark	HALLMARK_ALLOGRAFT_REJECTION	143	0.194506	0.797908	0.942263	0.992498	0.98651	0.970592	1832	tags=19%, list=17%, signal=16%	IFNAR2/IL2RB/EIF4G3/CD2/GLMN/TAP2/IL18RAP/MRPL3/CD40/JAK2/CD80/ACVR2A/CDKN2A/ABCE1/ST8SIA4/HCLS1/SIT1/GBP2/HLA-DRA/IKBKB/HLA-G/ITK/CD247/NPM1/PTPN6/RIPK2/STAT4
CD4_CM	D28	BTM	enriched in activated dendritic cells/monocytes (M64)	12	0.235896	0.576227	0.955054	0.992498	0.991133	0.970592	2330	tags=33%, list=22%, signal=26%	MARCKS/IL13RA1/G0S2/TNFAIP2
CD4_CM	D28	BTM	cell cycle, ATP binding (M144)	11	0.23053	0.550534	0.965662	0.992498	0.991133	0.970592	1211	tags=18%, list=12%, signal=16%	PSMC6/UBA3
CD4_CM	D28	BTM	transcription elongation, RNA polymerase II (M234)	12	0.225222	0.550153	0.967504	0.992498	0.991133	0.970592	8134	tags=100%, list=78%, signal=23%	AURKAIP1/UQCRQ/NDUFA3/POLR2E/NDUFB11/POLR2I/TCEB2/MEA1/POLR2J/UQCR10/MIF/POLR2L
CD4_CM	D28	BTM	chemokines and inflammatory molecules in myeloid cells (M86.0)	11	-0.229193	-0.536422	0.972254	0.992498	0.991133	0.970592	468	tags=36%, list=4%, signal=35%	TNF/GCH1/NFKB1/PDE4B
CD4_CM	D28	Hallmark	HALLMARK_PROTEIN_SECRETION	73	-0.19447	-0.696623	0.973126	0.992498	0.98651	0.970592	2699	tags=23%, list=26%, signal=17%	ANP32E/RPS6KA3/SEC24D/MON2/SCAMP3/ATP7A/SOD1/RAB2A/BNIP3/COPB2/KRT18/ICA1/MAPK1/GNAS/STX7/PAM/AP3S1
CD4_CM	D28	Hallmark	HALLMARK_OXIDATIVE_PHOSPHORYLATION	150	-0.184656	-0.740292	0.977708	0.992498	0.98651	0.970592	1971	tags=21%, list=19%, signal=18%	LDHA/SLC25A4/BAX/NDUFA9/COX6C/GLUD1/NDUFA8/VDAC3/MTRR/SDHA/TIMM8B/IDH3B/DLD/NQO2/UQCRC1/SDHB/ACO2/CYC1/ETFA/COX7C/RHOT1/HSPA9/MRPS12/DLAT/ATP6V1E1/MDH2/SUPV3L1/COX5B/MPC1/ATP6V1G1/GPI/OGDH
CD4_CM	D28	Hallmark	HALLMARK_WNT_BETA_CATENIN_SIGNALING	22	0.188995	0.542825	0.98651	0.992498	0.98651	0.970592	2962	tags=32%, list=28%, signal=23%	TP53/PSEN2/MAML1/FRAT1/NUMB/HDAC11/SKP2
CD4_CM	D28	BTM	enriched in neutrophils (I) (M37.1)	19	-0.193085	-0.5221	0.986877	0.992498	0.992498	0.970592	3316	tags=42%, list=32%, signal=29%	ST6GALNAC2/BASP1/RGL4/NCF4/FCGR3A/RNF24/MANSC1/PROK2
CD4_CM	D28	BTM	T & B cell development, activation (M62.0)	22	-0.180763	-0.505061	0.992498	0.992498	0.992498	0.970592	3002	tags=27%, list=29%, signal=20%	SCD/CD3E/ELOVL4/PTK2/MAL/ACPL2
CD4_EM	D1	Hallmark	HALLMARK_INTERFERON_ALPHA_RESPONSE	62	0.613761	2.1869	0.000213356	0.0254831	0.0104544	0.021683	1247	tags=44%, list=16%, signal=37%	TRIM14/GBP2/TRAFD1/IL7/STAT2/IFI27/SELL/TRIM5/PARP14/IFI44L/TRIM21/PSMB8/LPAR6/PARP9/OASL/HERC6/RIPK2/SAMD9L/TAP1/CMTR1/IRF9/CASP8/BST2/TMEM140/PSMB9/DDX60/TRIM26
CD4_EM	D1	Hallmark	HALLMARK_INTERFERON_GAMMA_RESPONSE	131	0.408689	1.64849	0.000646134	0.0254831	0.0158303	0.021683	1427	tags=29%, list=18%, signal=24%	CASP3/TRIM14/DDX58/LYSMD2/UPP1/TRAFD1/IL7/GPR18/STAT2/MVP/IFI27/PARP14/HLA-DQA1/IFI44L/TRIM21/PSMB8/OASL/HERC6/RIPK2/SAMD9L/CD86/TAP1/CMTR1/IRF9/CASP8/BST2/HLA-DRB1/TOR1B/PSMB9/FGL2/DDX60/STAT1/IRF4/TRIM26/XAF1/BPGM/IL15RA/SAMHD1
CD4_EM	D1	BTM	enriched in antigen presentation (II) (M95.0)	17	0.705712	1.89544	0.000835771	0.0254831	0.0251292	0.021683	1479	tags=59%, list=18%, signal=48%	SLA/ITGAM/PLEK/SELL/HLA-DRA/CD53/HLA-DRB1/FGL2/PTPRC/HLA-DPB1
CD4_EM	D1	BTM	enriched in NK cells (receptor activation) (M61.2)	10	0.809009	1.88444	0.00104515	0.0254831	0.0251292	0.021683	812	tags=60%, list=10%, signal=54%	KIR2DL3/KLRD1/ZAP70/CARD11/CD244/CD247
CD4_EM	D1	BTM	enriched in NK cells (I) (M7.2)	39	0.558761	1.82179	0.0010618	0.0254831	0.0251292	0.021683	1356	tags=41%, list=17%, signal=34%	S1PR5/PLEKHF1/PRF1/KLRD1/ZAP70/GZMB/TBX21/CTSW/GIMAP7/CD247/GZMH/FGFBP2/PRKCH/ARL4C/GNLY/GPR56
CD4_EM	D1	Hallmark	HALLMARK_MYC_TARGETS_V1	124	-0.394299	-1.54801	0.00223048	0.0446097	0.0364312	0.0379573	1230	tags=25%, list=15%, signal=22%	DUT/EIF4A1/CSTF2/NPM1/RPS2/CUL1/RPL22/RRP9/ORC2/RPS5/RPL34/RUVBL2/RPL18/GSPT1/VBP1/HNRNPA2B1/CANX/RPS10/RPLP0/ABCE1/CLNS1A/POLE3/RPL6/TARDBP/HSP90AB1/DDX18/RSL1D1/XRCC6/HNRNPC/HNRNPR/PCBP1
CD4_EM	D1	Hallmark	HALLMARK_FATTY_ACID_METABOLISM	78	0.430393	1.59889	0.00446618	0.0765632	0.0547108	0.0651459	2180	tags=42%, list=27%, signal=31%	HSPH1/CPT2/HSD17B7/IDH1/SUCLA2/D2HGDH/SDHD/ACADM/CPT1A/ECH1/ACSL5/PDHA1/BPHL/RETSAT/PPARA/ECHS1/SDHA/METAP1/HPGD/PTS/AUH/NCAPH2/HSD17B10/CBR1/BLVRA/ECI1/ACSL4/APEX1/SERINC1/ELOVL5/HSD17B4/GRHPR/HADH
CD4_EM	D1	BTM	CORO1A-DEF6 network (I) (M32.2)	12	-0.698496	-1.68347	0.00958405	0.143761	0.170117	0.122323	1589	tags=50%, list=20%, signal=40%	SIPA1/TGFB1/CLPTM1/ATP5D/UBE2M/AES
CD4_EM	D1	BTM	cell adhesion (GO) (M117)	21	0.572975	1.6158	0.0179129	0.182465	0.179931	0.155255	794	tags=33%, list=10%, signal=30%	SELPLG/PLEK/ZAP70/CD40LG/PPP2R1A/CD300A/CD6
CD4_EM	D1	Hallmark	HALLMARK_COAGULATION	38	-0.48777	-1.55817	0.0195372	0.182465	0.182026	0.155255	1910	tags=42%, list=24%, signal=32%	A2M/CSRP1/ISCU/ADAM9/MSRB2/CAPN2/ANXA1/TIMP1/GP1BA/CPQ/ARF4/CTSK/USP11/LGMN/DPP4/CRIP2
CD4_EM	D1	BTM	T cell activation and signaling (M5.1)	18	0.592186	1.60752	0.01969	0.182465	0.179931	0.155255	2372	tags=67%, list=30%, signal=47%	CD3G/CCR7/ZAP70/HLA-DRA/CD247/HLA-DRB1/PTPRC/IL12RB1/CD3D/TRAT1/IL2RG/PRKACB
CD4_EM	D1	Hallmark	HALLMARK_XENOBIOTIC_METABOLISM	84	0.379906	1.42513	0.0222889	0.182465	0.182026	0.155255	910	tags=17%, list=11%, signal=15%	CES1/UPP1/IDH1/SHMT2/NPC1/PTGDS/NFS1/ENTPD5/HMOX1/LPIN2/ECH1/BPHL/RETSAT/BLVRB
CD4_EM	D1	BTM	enriched in antigen presentation (I) (M71)	11	0.677479	1.62095	0.0226941	0.182465	0.179931	0.155255	2360	tags=82%, list=29%, signal=58%	HLA-DQA1/HMOX1/HLA-DRA/ASPH/HLA-DRB1/HLA-DPB1/HLA-DPA1/CD74/PLAUR
CD4_EM	D1	BTM	translation initiation factor 3 complex (M245)	10	-0.697172	-1.6036	0.0228057	0.182465	0.179931	0.155255	1122	tags=50%, list=14%, signal=43%	EEF1B2/EIF3K/EIF3F/EIF3E/EIF3H
CD4_EM	D1	BTM	B cell surface signature (S2)	28	0.510396	1.54261	0.0228081	0.182465	0.179931	0.155255	1931	tags=50%, list=24%, signal=38%	SEMA4B/HLA-DOA/FCGR2B/HLA-DRA/FAIM3/ITM2C/FAM26F/HLA-DPB1/CCR6/CXADR/HLA-DPA1/LY9/CD37/MS4A1
CD4_EM	D1	BTM	platelet activation (I) (M32.0)	17	-0.596538	-1.57165	0.0268405	0.199714	0.18478	0.169932	1267	tags=35%, list=16%, signal=30%	TGFB1/PPP1CA/FLNA/TLN1/POR/UBE2M
CD4_EM	D1	Hallmark	HALLMARK_E2F_TARGETS	96	-0.366671	-1.38454	0.0291045	0.199714	0.203731	0.169932	1635	tags=34%, list=20%, signal=28%	PTTG1/CDKN1A/RPA3/ATAD2/LIG1/RAN/HNRNPD/PNN/POLD1/CHEK2/DUT/CCP110/PPP1R8/PSMC3IP/RACGAP1/UBE2S/WDR90/ORC2/HMGB3/SUV39H1/TFRC/GSPT1/MXD3/DCTPP1/CHEK1/BARD1/CDKN1B/PAICS/ANP32E/XRCC6/TIMELESS/ASF1B/SMC1A
CD4_EM	D1	BTM	regulation of antigen presentation and immune response (M5.0)	51	0.421188	1.44559	0.0301358	0.199714	0.18478	0.169932	1479	tags=35%, list=18%, signal=29%	MNDA/CD3G/CCR7/NCKAP1L/ZAP70/HLA-DOA/CARD11/HLA-DQA1/FGR/HLA-DRA/CD247/CD86/FCER1G/HLA-DRB1/HLA-DMB/PTPRC/LILRB1/HLA-DPB1
CD4_EM	D1	BTM	T cell activation (III) (M7.4)	10	-0.682258	-1.5693	0.0316213	0.199714	0.18478	0.169932	890	tags=40%, list=11%, signal=36%	NELL2/CAMK4/ZMYND11/ETS1
CD4_EM	D1	BTM	T cell activation (II) (M7.3)	25	0.514171	1.51264	0.0347498	0.202658	0.18478	0.172437	1982	tags=44%, list=25%, signal=33%	TIGIT/CD3G/ZAP70/CD247/CCR5/IL12RB1/SLAMF1/SLAMF7/CD3D/NKG7/TRAT1
CD4_EM	D1	BTM	viral sensing & immunity; IRF2 targets network (I) (M111.0)	11	0.653334	1.56318	0.0364356	0.202658	0.18478	0.172437	1042	tags=36%, list=13%, signal=32%	PSMB8/RIPK2/TAP1/BST2
CD4_EM	D1	Hallmark	HALLMARK_MITOTIC_SPINDLE	99	-0.356799	-1.35444	0.037154	0.202658	0.227568	0.172437	1234	tags=28%, list=15%, signal=24%	CSNK1D/PREX1/MYO9B/RACGAP1/CEP72/CLASP1/ITSN1/NUSAP1/BIN1/SPTAN1/TIAM1/DOCK2/TBCD/TRIO/KIF5B/DLG1/EPB41L2/HOOK3/FLNA/LRPPRC/PCNT/SPTBN1/CDC42/TLK1/TUBGCP2/DYNLL2/ATG4B/SMC1A
CD4_EM	D1	Hallmark	HALLMARK_UNFOLDED_PROTEIN_RESPONSE	57	-0.401672	-1.38482	0.048955	0.255417	0.266533	0.217329	1677	tags=32%, list=21%, signal=25%	TTC37/TSPYL2/SEC31A/SEC11A/IMP3/ERN1/DNAJC3/EIF4A1/NPM1/RRP9/YIF1A/KIF5B/CALR/EIF4EBP1/SDAD1/EXOSC10/EXOSC2/YWHAZ
CD4_EM	D1	Hallmark	HALLMARK_BILE_ACID_METABOLISM	47	0.406907	1.37618	0.055919	0.279595	0.274003	0.237901	1069	tags=26%, list=13%, signal=22%	IDH1/NPC1/EPHX2/ABCD1/SCP2/ABCA3/ACSL5/RETSAT/GCLM/EFHC1/NR3C2/PEX7
CD4_EM	D1	BTM	MHC-TLR7-TLR8 cluster (M146)	13	0.58351	1.46186	0.0640785	0.305666	0.303305	0.260084	2245	tags=62%, list=28%, signal=44%	HLA-DQA1/HLA-DRA/HLA-E/HLA-DRB1/HLA-DPB1/HLA-DPA1/HLA-F/CD74
CD4_EM	D1	Hallmark	HALLMARK_MYOGENESIS	62	-0.382118	-1.33856	0.0662277	0.305666	0.295014	0.260084	1578	tags=29%, list=20%, signal=24%	CDKN1A/SORBS1/KIFC3/CACNA1H/TGFB1/MYOM2/ADCY9/BIN1/SPTAN1/CKB/MAPRE3/LAMA2/MEF2C/FHL1/TPM3/MEF2A/VIPR1/APP
CD4_EM	D1	BTM	regulation of localization (GO) (M63)	10	-0.628257	-1.44509	0.0749329	0.333035	0.332515	0.283372	1735	tags=60%, list=22%, signal=47%	MAP2K2/ARAP1/PKN1/TGFB1/NAPA/FLNA
CD4_EM	D1	Hallmark	HALLMARK_CHOLESTEROL_HOMEOSTASIS	39	0.411628	1.34208	0.0800595	0.343112	0.326909	0.291946	1831	tags=44%, list=23%, signal=34%	HSD17B7/SC5D/STARD4/EBP/SCD/ECH1/ACTG1/S100A11/PCYT2/TRIB3/ATXN2/ATF3/FDFT1/FBXO6/ABCA2/LDLR/TM7SF2
CD4_EM	D1	BTM	chemokines and inflammatory molecules in myeloid cells (M86.0)	10	0.608026	1.41629	0.090092	0.372794	0.376266	0.317202	395	tags=30%, list=5%, signal=29%	CCL4/IL1B/HS3ST3B1
CD4_EM	D1	BTM	platelet activation (II) (M32.1)	16	-0.535504	-1.38969	0.0959693	0.383877	0.378546	0.326632	1808	tags=62%, list=22%, signal=49%	PFN1/DNM2/MLF2/MAP2K2/SIPA1/PKN1/TGFB1/NBEAL2/FLNA/TLN1
CD4_EM	D1	BTM	enriched in myeloid cells and monocytes (M81)	14	0.539778	1.37378	0.105751	0.409359	0.388757	0.348314	1096	tags=36%, list=14%, signal=31%	SNCA/FKBP1B/MARCKS/FCER1G/PRAM1
CD4_EM	D1	BTM	enriched in antigen presentation (III) (M95.1)	12	0.563039	1.37852	0.109509	0.410658	0.388757	0.34942	1265	tags=50%, list=16%, signal=42%	PLEK/HLA-DRA/CD53/HLA-DRB1/HLA-DMB/PTPRC
CD4_EM	D1	Hallmark	HALLMARK_HYPOXIA	87	-0.330814	-1.22881	0.114147	0.415079	0.414224	0.353181	2084	tags=31%, list=26%, signal=23%	XPNPEP1/LXN/HEXA/ENO3/JUN/SLC2A3/PNRC1/S100A4/TNFAIP3/PRDX5/CDKN1A/P4HA1/GCNT2/IER3/DDIT3/MIF/MAP3K1/MXI1/RRAGD/SLC37A4/CDKN1B/SDC4/AMPD3/IRS2/ETS1/TPD52/ZNF292
CD4_EM	D1	Hallmark	HALLMARK_MTORC1_SIGNALING	122	0.298562	1.19108	0.11835	0.417705	0.414224	0.355415	1352	tags=21%, list=17%, signal=18%	SLA/DHFR/IDH1/SHMT2/SC5D/TUBA4A/GLRX/STARD4/CTH/EBP/ACLY/SCD/TPI1/UNG/ACACA/SLC9A3R1/ATP6V1D/TRIB3/SORD/PSPH/TOMM40/ACTR3/SKAP2/FGL2/TXNRD1/MLLT11
CD4_EM	D1	BTM	NK cell surface signature (S1)	29	0.421089	1.28341	0.127147	0.435933	0.429878	0.370925	2553	tags=55%, list=32%, signal=38%	S1PR5/KIR2DL3/ADRB2/CD97/CX3CR1/TNFSF14/HAVCR2/SLCO4C1/SLAMF7/IL2RB/GPR114/NCR1/KLRC3/ELOVL6/SYNGR3/KLRF1
CD4_EM	D1	Hallmark	HALLMARK_REACTIVE_OXYGEN_SPECIES_PATHWAY	32	0.403135	1.25724	0.141747	0.472491	0.463041	0.402031	1770	tags=44%, list=22%, signal=34%	OXSR1/PRDX2/GLRX/PRDX4/SRXN1/TXN/GCLM/ABCC1/TXNRD1/CDKN2D/NQO1/ERCC2/GLRX2/HMOX2
CD4_EM	D1	BTM	enriched in B cells (II) (M47.1)	14	-0.516233	-1.29811	0.155471	0.50423	0.501747	0.429038	1286	tags=43%, list=16%, signal=36%	PAWR/RALGPS2/SP140/CELSR1/KLF8/TPD52
CD4_EM	D1	Hallmark	HALLMARK_PEROXISOME	55	0.341491	1.19254	0.169563	0.535463	0.519288	0.455613	880	tags=20%, list=11%, signal=18%	IDH1/EPHX2/CDK7/MVP/PEX2/ABCD1/ECH1/MSH2/SCP2/ACSL5/RETSAT
CD4_EM	D1	BTM	cell cycle, ATP binding (M144)	10	-0.546849	-1.25784	0.198735	0.605224	0.596818	0.514971	452	tags=50%, list=6%, signal=47%	RBM7/PCNP/MCTS1/CCNC/TLK1
CD4_EM	D1	BTM	T cell activation (I) (M7.1)	39	0.36187	1.17985	0.201741	0.605224	0.596818	0.514971	1931	tags=41%, list=24%, signal=31%	TIGIT/CD3G/IKZF1/CCR7/ZAP70/RHOH/CD247/CD27/PRKCH/IL7R/IL12RB1/SLAMF1/SIT1/SLAMF7/CD3D/MS4A1
CD4_EM	D1	BTM	enriched in NK cells (III) (M157)	11	0.515603	1.23364	0.214241	0.627047	0.608445	0.53354	1153	tags=45%, list=14%, signal=39%	TIGIT/CCL4/GPR18/CX3CR1/PTPN4
CD4_EM	D1	Hallmark	HALLMARK_TNFA_SIGNALING_VIA_NFKB	114	-0.28782	-1.11625	0.226496	0.633745	0.58423	0.539239	1951	tags=32%, list=24%, signal=24%	BTG2/KLF9/JUN/SLC2A3/TLR2/GADD45B/ABCA1/PNRC1/TNFAIP3/SGK1/JUNB/CDKN1A/DUSP4/SOCS3/CCNL1/MAP2K3/IER3/ZBTB10/YRDC/EIF1/PHLDA2/CD44/AREG/PDE4B/PMEPA1/KLF10/SDC4/B4GALT1/BTG3/SLC16A6/IRS2/TNIP1/MXD1/SOD2/TNFAIP2/NFKB2
CD4_EM	D1	BTM	regulation of signal transduction (M3)	19	-0.440312	-1.19036	0.233964	0.633745	0.62719	0.539239	836	tags=32%, list=10%, signal=28%	TLR2/GATA3/ADAP2/UBASH3A/CSF1R/SULF2
CD4_EM	D1	BTM	Monocyte surface signature (S4)	37	0.354581	1.14388	0.238509	0.633745	0.62719	0.539239	1003	tags=24%, list=12%, signal=21%	SIGLEC9/PTGIR/ITGAM/PTPRE/AMICA1/MBOAT7/TNFRSF1B/PYCARD/LILRB3
CD4_EM	D1	Hallmark	HALLMARK_ESTROGEN_RESPONSE_EARLY	72	-0.314309	-1.1286	0.238735	0.633745	0.58423	0.539239	1080	tags=22%, list=13%, signal=19%	ADCY9/CD44/AREG/ELF1/NRIP1/CELSR1/SLC22A5/TIAM1/NBL1/CHPT1/MED13L/KLF10/B4GALT1/RBBP8/ZNF185/NCOR2
CD4_EM	D1	Hallmark	HALLMARK_WNT_BETA_CATENIN_SIGNALING	14	-0.472639	-1.18849	0.2451	0.633745	0.58423	0.539239	1046	tags=21%, list=13%, signal=19%	CUL1/AXIN1/NCOR2
CD4_EM	D1	Hallmark	HALLMARK_MYC_TARGETS_V2	36	-0.359181	-1.13667	0.251513	0.633745	0.58423	0.539239	1067	tags=22%, list=13%, signal=19%	NPM1/RRP9/MRTO4/DCTPP1/NOP2/PPRC1/DDX18/TCOF1
CD4_EM	D1	BTM	KLF12 targets network (M32.3)	10	-0.51724	-1.18973	0.255845	0.633745	0.633563	0.539239	1138	tags=40%, list=14%, signal=34%	NBEAL2/CLPTM1/POR/UBE2M
CD4_EM	D1	BTM	blood coagulation (M11.1)	10	0.508147	1.18364	0.258779	0.633745	0.633563	0.539239	1008	tags=40%, list=13%, signal=35%	ITGAM/AMICA1/FCER1G/DOK2
CD4_EM	D1	Hallmark	HALLMARK_APICAL_SURFACE	22	-0.410608	-1.15286	0.264361	0.634467	0.58423	0.539853	966	tags=23%, list=12%, signal=20%	MDGA1/DCBLD2/B4GALT1/APP/SULF2
CD4_EM	D1	BTM	immune activation - generic cluster (M37.0)	109	0.277035	1.08659	0.270779	0.637128	0.640844	0.542117	910	tags=19%, list=11%, signal=17%	CHI3L2/UPP1/MYB/CD3G/SIGLEC9/ITGAM/PROK2/PFKFB4/AMICA1/SCD/HLA-DOA/UNG/BLM/ZNF467/FCGR3A/LRP12/HLA-DRA/MSH2/SLC19A2/LYZ/BLVRB
CD4_EM	D1	Hallmark	HALLMARK_GLYCOLYSIS	93	0.285237	1.0876	0.279512	0.645029	0.58423	0.54884	921	tags=17%, list=11%, signal=15%	COG2/IDH1/RPE/NDUFV3/GOT2/GLRX/FKBP4/CTH/TPI1/B3GAT3/COPB2/STMN1/LHPP/NOL3/TXN/ALG1
CD4_EM	D1	Hallmark	HALLMARK_EPITHELIAL_MESENCHYMAL_TRANSITION	55	-0.319491	-1.09428	0.296556	0.64952	0.58423	0.552661	1267	tags=22%, list=16%, signal=19%	TGFB1/PLOD3/CD44/AREG/PFN2/TIMP1/PMEPA1/COLGALT1/PCOLCE/LAMA2/FLNA/SDC4
CD4_EM	D1	BTM	respiratory electron transport chain (mitochondrion) (M219)	13	-0.459955	-1.12939	0.307427	0.64952	0.678405	0.552661	1145	tags=62%, list=14%, signal=53%	UQCRC1/ATP5L/COX7A2L/UQCRQ/UQCRH/COX7C/COX6A1/COX6C
CD4_EM	D1	BTM	T cell differentiation via ITK and PKC (M18)	10	-0.492108	-1.13193	0.309697	0.64952	0.678405	0.552661	639	tags=60%, list=8%, signal=55%	PRKCQ/BCL2/SPOCK2/ABLIM1/ITM2A/ETS1
CD4_EM	D1	BTM	enriched in monocytes (II) (M11.0)	79	0.287398	1.06974	0.317322	0.64952	0.678405	0.552661	1096	tags=22%, list=14%, signal=19%	MNDA/SIGLEC9/ITGAM/LMO2/FGR/GRN/ZNF467/SLC31A2/AOAH/KCTD12/RAB31/S100A11/CD86/BLVRB/FCER1G/LILRB3/PRAM1
CD4_EM	D1	Hallmark	HALLMARK_ANDROGEN_RESPONSE	50	-0.321371	-1.07925	0.319439	0.64952	0.58423	0.552661	1021	tags=24%, list=13%, signal=21%	ZBTB10/GPD1L/ABCC4/STK39/PMEPA1/RPS6KA3/B4GALT1/INPP4B/XRCC6/CDK6/TPD52/PTK2B
CD4_EM	D1	BTM	leukocyte differentiation (M160)	11	-0.473717	-1.11426	0.32487	0.64952	0.678405	0.552661	4	tags=36%, list=0%, signal=36%	BTG2/JUNB/ADAM8/NFKB2
CD4_EM	D1	Hallmark	HALLMARK_TGF_BETA_SIGNALING	32	-0.352331	-1.08546	0.326718	0.64952	0.58423	0.552661	928	tags=25%, list=12%, signal=22%	PPP1CA/PMEPA1/RHOA/FKBP1A/KLF10/SMURF1/SPTBN1/NCOR2
CD4_EM	D1	Hallmark	HALLMARK_IL2_STAT5_SIGNALING	108	-0.275558	-1.059	0.327686	0.64952	0.58423	0.552661	934	tags=14%, list=12%, signal=12%	CAPN3/HUWE1/TIAM1/CTSZ/RRAGD/NFKBIZ/IL3RA/NOP2/AHR/GPX4/MXD1/IL2RA/LTB/ADAM19/PLEC
CD4_EM	D1	Hallmark	HALLMARK_ADIPOGENESIS	102	0.272472	1.05605	0.330172	0.64952	0.58423	0.552661	880	tags=13%, list=11%, signal=11%	COQ5/DRAM2/CPT2/IDH1/EPHX2/ACADM/ACLY/GHITM/ECH1/SCP2/STOM/STAT5A/RETSAT
CD4_EM	D1	Hallmark	HALLMARK_ALLOGRAFT_REJECTION	119	0.263156	1.04534	0.341166	0.658607	0.58423	0.560393	1265	tags=25%, list=16%, signal=22%	GBP2/UBE2D1/CD3G/CCL4/PRF1/EIF4G3/IL7/IL1B/KLRD1/ZAP70/GZMB/HLA-DOA/HLA-DQA1/FGR/CD40LG/FCGR2B/HLA-DRA/HLA-E/CD247/RIPK2/CD86/CCR5/TAP1/GPR65/NCK1/CCND3/HLA-DMB/STAT1/IRF4/PTPRC
CD4_EM	D1	Hallmark	HALLMARK_PI3K_AKT_MTOR_SIGNALING	57	0.301103	1.05771	0.345768	0.658607	0.58423	0.560393	1315	tags=25%, list=16%, signal=21%	SLA/PRKAG1/ITPR2/VAV3/STAT2/ACACA/MAPK1/PLCB1/TRIB3/RALB/NCK1/ACTR3/MKNK1/AP2M1
CD4_EM	D1	Hallmark	HALLMARK_UV_RESPONSE_UP	77	0.282087	1.04463	0.359045	0.67321	0.586441	0.572819	1156	tags=18%, list=14%, signal=16%	CASP3/PRPF3/NPTXR/TUBA4A/BSG/FKBP4/HMOX1/AGO2/GRINA/TAP1/ATF3/TGFBRAP1/CCND3/HSPA2
CD4_EM	D1	BTM	mismatch repair (I) (M22.0)	15	-0.416605	-1.0643	0.371609	0.686047	0.748672	0.583742	1566	tags=40%, list=19%, signal=32%	RPA3/CENPK/RACGAP1/RFC5/CHEK1/SMC1A
CD4_EM	D1	BTM	mitotic cell cycle in stimulated CD4 T cells (M4.5)	14	0.415518	1.05753	0.379608	0.690197	0.748672	0.587273	1417	tags=29%, list=18%, signal=24%	NDC80/CHAC2/GPR56/MCM6
CD4_EM	D1	BTM	enriched in neutrophils (I) (M37.1)	12	-0.424079	-1.02209	0.432049	0.764345	0.786282	0.650364	787	tags=33%, list=10%, signal=30%	ST6GALNAC2/NCF4/RGL4/MXD1
CD4_EM	D1	Hallmark	HALLMARK_ESTROGEN_RESPONSE_LATE	70	0.275833	1.0063	0.436356	0.764345	0.689724	0.650364	1392	tags=26%, list=17%, signal=21%	MAPT/PRSS23/MYB/CACNA2D2/FKBP4/FKBP5/SLC9A3R1/METTL3/ABCA3/BATF/RAB31/BLVRB/SORD/GALE/MAPK13/XRCC3/FDFT1/OPN3
CD4_EM	D1	BTM	receptors, cell migration (M109)	12	0.413498	1.01239	0.439498	0.764345	0.786282	0.650364	362	tags=17%, list=5%, signal=16%	CCR7/NCKAP1L
CD4_EM	D1	BTM	enriched in T cells (I) (M7.0)	48	0.294798	1.00105	0.446894	0.766104	0.786282	0.651861	1293	tags=25%, list=16%, signal=21%	TIGIT/CD3G/PRF1/ZAP70/GZMB/CD6/GIMAP7/CD247/GZMH/CD27/PRKCH/GNLY
CD4_EM	D1	BTM	cell cycle (III) (M103)	20	-0.362818	-0.995847	0.456814	0.77208	0.786282	0.656945	1635	tags=30%, list=20%, signal=24%	PTTG1/CDKN1A/CHEK2/CHEK1/CDKN1B/SMC1A
CD4_EM	D1	BTM	T cell differentiation (Th2) (M19)	13	-0.403254	-0.990165	0.466897	0.774536	0.786282	0.659035	675	tags=31%, list=8%, signal=28%	GATA3/UBASH3A/ITM2A/DPP4
CD4_EM	D1	BTM	enriched in NK cells (II) (M61.0)	12	0.402131	0.984559	0.476071	0.774536	0.786282	0.659035	812	tags=25%, list=10%, signal=23%	S1PR5/KIR2DL3/CD247
CD4_EM	D1	Hallmark	HALLMARK_COMPLEMENT	96	0.257203	0.98637	0.481258	0.774536	0.707062	0.659035	660	tags=12%, list=8%, signal=12%	CASP3/GNGT2/PIK3CG/CDK5R1/PPP4C/ITGAM/PLEK/GZMB/DOCK9/CD40LG/CTSL/STX4
CD4_EM	D1	Hallmark	HALLMARK_APOPTOSIS	96	0.256556	0.98389	0.488583	0.774536	0.707062	0.659035	1019	tags=18%, list=13%, signal=16%	CASP3/PRF1/VDAC2/IL1B/SC5D/DAP/CTH/EBP/PPP3R1/HMOX1/CASP2/GSTM1/RETSAT/FEZ1/TAP1/BMF/CASP8
CD4_EM	D1	Hallmark	HALLMARK_HEME_METABOLISM	90	0.25841	0.980747	0.490614	0.774536	0.707062	0.659035	2167	tags=37%, list=27%, signal=27%	TMEM9B/SNCA/PRDX2/LMO2/ACP5/BSG/LPIN2/AGPAT4/SLC10A3/GCLM/BLVRB/CCND3/ISCA1/EIF2AK1/FECH/BPGM/KAT2B/HBB/CCDC28A/RBM5/BACH1/ATP6V0A1/CDC27/BLVRA/SDCBP/CLCN3/RNF19A/SYNJ1/SLC30A1/CTNS/TRIM58/PSMD9/SLC25A38
CD4_EM	D1	BTM	E2F1 targets (Q3) (M10.0)	12	0.395343	0.967938	0.497179	0.774536	0.786282	0.659035	1417	tags=42%, list=18%, signal=34%	UNG/STMN1/NR3C2/OSBPL7/MCM6
CD4_EM	D1	BTM	Naive B cell surface signature (S8)	12	0.393316	0.962975	0.503448	0.774536	0.786282	0.659035	1864	tags=42%, list=23%, signal=32%	HVCN1/HLA-DOA/FAM26F/CCR6/CD37
CD4_EM	D1	BTM	mitotic cell division (M6)	10	0.412287	0.96035	0.514423	0.777909	0.786282	0.661905	133	tags=10%, list=2%, signal=10%	NDC80
CD4_EM	D1	BTM	TLR and inflammatory signaling (M16)	15	0.364301	0.948258	0.526426	0.777909	0.786282	0.661905	1821	tags=33%, list=23%, signal=26%	SIGLEC9/FGR/LILRB3/LILRB1/CXCR2
CD4_EM	D1	BTM	cell division - E2F transcription network (M4.8)	10	-0.41222	-0.948169	0.529897	0.777909	0.786282	0.661905	2413	tags=60%, list=30%, signal=42%	TOPBP1/MAD2L1/NASP/PRKDC/RFC5/TIMELESS
CD4_EM	D1	BTM	cell cycle and transcription (M4.0)	120	0.243849	0.969196	0.531571	0.777909	0.786282	0.661905	1003	tags=17%, list=12%, signal=15%	MNDA/DHFR/NDC80/CKS1B/LMO2/HMOX1/FGR/GRN/SLC31A2/CHAC2/STMN1/NCAPG2/AOAH/KCTD12/MARCKS/RAB31/S100A11/CD86/FCER1G/LILRB3
CD4_EM	D1	BTM	T cell surface signature (S0)	20	0.325903	0.908439	0.592863	0.838933	0.850285	0.713829	2157	tags=35%, list=27%, signal=26%	CD3G/CD6/CLEC2D/GIMAP2/SIT1/ANKH/CD320
CD4_EM	D1	BTM	enriched in B cells (III) (M47.2)	11	0.373212	0.892955	0.598792	0.838933	0.850285	0.713829	752	tags=36%, list=9%, signal=33%	HLA-DOA/HLA-DQA1/FCGR2B/FAIM3
CD4_EM	D1	Hallmark	HALLMARK_PANCREAS_BETA_CELLS	12	-0.370663	-0.893349	0.599578	0.838933	0.781749	0.713829	1388	tags=25%, list=17%, signal=21%	SEC11A/STXBP1/DPP4
CD4_EM	D1	Hallmark	HALLMARK_IL6_JAK_STAT3_SIGNALING	43	-0.279076	-0.914842	0.607116	0.838933	0.781749	0.713829	669	tags=33%, list=8%, signal=30%	ACVR1B/JUN/TLR2/A2M/SOCS3/CD38/TGFB1/CD44/PTPN1/IL17RA/IL3RA/GRB2/IL2RA/LTB
CD4_EM	D1	Hallmark	HALLMARK_DNA_REPAIR	86	-0.250075	-0.926662	0.609226	0.838933	0.781749	0.713829	1730	tags=30%, list=22%, signal=24%	POLD4/POLR2J/MPC2/POM121/RPA3/RBX1/LIG1/COX17/AGO4/POLD1/DUT/AK3/RAE1/RFC5/CLP1/PDE4B/TAF6/NME4/RNMT/SUPT5H/TAF9/POLR2G/MPG/GPX4/NT5C3A/USP11
CD4_EM	D1	Hallmark	HALLMARK_UV_RESPONSE_DN	59	-0.262462	-0.911159	0.621241	0.838933	0.781749	0.713829	793	tags=20%, list=10%, signal=18%	SCAF8/DYRK1A/NIPBL/GCNT1/ERBB2/ATRX/DLG1/ACVR2A/SFMBT1/CDKN1B/SYNJ2/INPP4B
CD4_EM	D1	Hallmark	HALLMARK_HEDGEHOG_SIGNALING	13	0.349961	0.876752	0.622208	0.838933	0.781749	0.713829	1082	tags=31%, list=13%, signal=27%	CDK5R1/RASA1/TLE3/NF1
CD4_EM	D1	BTM	enriched in B cells (I) (M47.0)	15	-0.339622	-0.867633	0.644249	0.851705	0.863298	0.724696	2744	tags=47%, list=34%, signal=31%	STAP1/PLEKHG1/CD200/CD72/FCRL1/RALGPS2/FAM129C
CD4_EM	D1	BTM	cell cycle (I) (M4.1)	45	0.268184	0.89768	0.646347	0.851705	0.863298	0.724696	1417	tags=20%, list=18%, signal=17%	DHFR/NDC80/CKS1B/STMN1/NCAPG2/H2AFX/SMC4/CKS2/MCM6
CD4_EM	D1	BTM	golgi membrane (II) (M237)	11	0.353809	0.84653	0.660837	0.851705	0.863298	0.724696	1587	tags=36%, list=20%, signal=29%	COPB2/SLC35B3/GOPC/RAB21
CD4_EM	D1	Hallmark	HALLMARK_OXIDATIVE_PHOSPHORYLATION	110	-0.236651	-0.912048	0.660998	0.851705	0.797348	0.724696	2070	tags=32%, list=26%, signal=24%	SLC25A5/COX7A2L/NDUFB7/HADHB/ATP6V0C/ISCU/MRPS11/MFN2/ATP6V1H/ETFB/NDUFS3/COX17/MTRR/NDUFV1/OPA1/MRPS15/UQCRQ/IMMT/UQCRH/ABCB7/COX4I1/NDUFS7/COX7C/COX6A1/BAX/OGDH/COX6C/LRPPRC/ATP6V1G1/FXN/SLC25A6/GPX4/NDUFA7/POR/GLUD1
CD4_EM	D1	Hallmark	HALLMARK_KRAS_SIGNALING_UP	77	-0.248012	-0.902331	0.667169	0.851705	0.797348	0.724696	1819	tags=25%, list=23%, signal=19%	TNFAIP3/ZNF277/GYPC/C3AR1/HKDC1/EVI5/YRDC/SATB1/LAT2/ADAM8/DOCK2/DCBLD2/LAPTM5/MAP3K1/GADD45G/KIF5C/AVL9/EPB41L3/ETS1
CD4_EM	D1	BTM	enriched in cell cycle (M167)	12	-0.345306	-0.832234	0.691394	0.85362	0.863298	0.726325	1267	tags=42%, list=16%, signal=35%	RBM38/DNM2/TGFB1/GSPT1/FLNA
CD4_EM	D1	Hallmark	HALLMARK_APICAL_JUNCTION	68	0.244829	0.886656	0.691541	0.85362	0.806798	0.726325	1303	tags=24%, list=16%, signal=20%	ICAM2/TSC1/INPPL1/RASA1/STX4/IKBKG/ACTG1/CAP1/CD86/GAMT/TMEM8B/NF1/MAPK13/SKAP2/PTPRC/PIK3CB
CD4_EM	D1	BTM	intracellular transport (M147)	12	0.335907	0.822417	0.701567	0.85362	0.863298	0.726325	1332	tags=25%, list=17%, signal=21%	PIK3C2A/TMX1/ZFAND6
CD4_EM	D1	BTM	mitochondrial cluster (M235)	10	0.35221	0.820411	0.704222	0.85362	0.863298	0.726325	247	tags=10%, list=3%, signal=10%	ACADM
CD4_EM	D1	BTM	extracellular matrix (II) (M2.1)	12	-0.341563	-0.823214	0.704236	0.85362	0.863298	0.726325	791	tags=17%, list=10%, signal=15%	ENTPD1/TNFAIP2
CD4_EM	D1	BTM	enriched in monocytes (IV) (M118.0)	27	0.280594	0.842653	0.717623	0.860466	0.863298	0.732151	1821	tags=30%, list=23%, signal=23%	AMICA1/TNFRSF1B/LYZ/CD68/HLA-DMB/SAMHD1/TMEM176B/CXCR2
CD4_EM	D1	BTM	T & B cell development, activation (M62.0)	13	-0.329355	-0.808711	0.728267	0.860466	0.863298	0.732151	1080	tags=38%, list=13%, signal=33%	CAMK2D/ADCY9/UBASH3A/VSIG10/CD7
CD4_EM	D1	BTM	plasma cells & B cells, immunoglobulins (M156.0)	10	0.34291	0.798749	0.731396	0.860466	0.863298	0.732151	1934	tags=60%, list=24%, signal=46%	ITM2C/IGJ/GNG7/IGLL5/E2F5/BLK
CD4_EM	D1	BTM	Resting dendritic cell surface signature (S10)	32	-0.265166	-0.816926	0.756489	0.878159	0.863298	0.747205	1840	tags=34%, list=23%, signal=27%	PLXND1/ENG/DIRC2/ADAM9/KMO/CD151/TSPAN15/SERINC5/TTYH3/CSF1R/ABHD12
CD4_EM	D1	BTM	transcription elongation, RNA polymerase II (M234)	12	-0.323344	-0.779303	0.766341	0.878159	0.863298	0.747205	2322	tags=50%, list=29%, signal=36%	POLR2L/AURKAIP1/POLR2J/TCEB2/UQCRQ/MIF
CD4_EM	D1	BTM	transcription regulation in cell development (M49)	15	-0.306151	-0.782124	0.771112	0.878159	0.863298	0.747205	73	tags=13%, list=1%, signal=13%	LST1/SOD2
CD4_EM	D1	Hallmark	HALLMARK_KRAS_SIGNALING_DN	45	0.248017	0.830175	0.777188	0.878159	0.879313	0.747205	1869	tags=31%, list=23%, signal=24%	COPZ2/CAMK1D/GTF3C5/IFI44L/CD40LG/EDAR/GAMT/PDCD1/STAG3/MFSD6/NR4A2/EFHD1/RIBC2/DTNB
CD4_EM	D1	BTM	signaling in T cells (I) (M35.0)	10	0.326987	0.761658	0.78449	0.878159	0.863298	0.747205	1123	tags=30%, list=14%, signal=26%	PRF1/GZMB/ATF3
CD4_EM	D1	BTM	lymphocyte generic cluster (M60)	10	0.324881	0.756754	0.790343	0.878159	0.863298	0.747205	99	tags=10%, list=1%, signal=10%	CHI3L2
CD4_EM	D1	Hallmark	HALLMARK_INFLAMMATORY_RESPONSE	94	0.222936	0.852239	0.802474	0.880944	0.879313	0.749575	844	tags=13%, list=10%, signal=12%	PTGIR/CCR7/PROK2/IL1B/PTPRE/SELL/SLC31A2/NMUR1/TNFRSF1B/ITGA5/BEST1/RIPK2
CD4_EM	D1	Hallmark	HALLMARK_PROTEIN_SECRETION	55	-0.237994	-0.815147	0.807532	0.880944	0.879313	0.749575	1873	tags=27%, list=23%, signal=21%	ABCA1/KIF1B/PPT1/STX16/TMED10/ATP6V1H/SEC31A/RAB22A/GNAS/NAPA/STX12/RPS6KA3/ANP32E/CD63/TPD52
CD4_EM	D1	BTM	innate antiviral response (M150)	10	-0.305802	-0.703391	0.850134	0.919064	0.914538	0.782011	158	tags=30%, list=2%, signal=29%	PLSCR1/SP100/IRF7
CD4_EM	D1	Hallmark	HALLMARK_G2M_CHECKPOINT	89	-0.218332	-0.812436	0.865298	0.921521	0.92173	0.784101	1129	tags=18%, list=14%, signal=16%	RACGAP1/UBE2S/CUL1/NUSAP1/HMGB3/SUV39H1/GSPT1/ATRX/FOXN3/KIF5B/CHEK1/BARD1/TNPO2/CDKN1B/ARID4A/SMC1A
CD4_EM	D1	BTM	small GTPase mediated signal transduction (M215)	10	-0.297544	-0.684398	0.867765	0.921521	0.919572	0.784101	1600	tags=40%, list=20%, signal=32%	ARHGAP4/ARAP1/ARHGAP15/ARHGAP9
CD4_EM	D1	Hallmark	HALLMARK_P53_PATHWAY	118	-0.208881	-0.815319	0.886406	0.933059	0.924125	0.793918	1712	tags=28%, list=21%, signal=22%	BTG2/ACVR1B/MAPKAPK3/JUN/ISCU/S100A4/GM2A/RAB40C/PITPNC1/TSPYL2/POM121/HINT1/CDKN1A/IER3/CYFIP2/TGFB1/CCP110/APAF1/DDIT3/RPL36/TRIAP1/RPL18/DGKA/EPS8L2/RPS12/CD82/BAX/TPRKB/HDAC3/S100A10/APP/MXD1/CDKN2AIP
CD4_EM	D1	BTM	DNA repair (M76)	11	-0.278401	-0.654844	0.903251	0.942522	0.9431	0.801971	1566	tags=36%, list=19%, signal=29%	RPA3/LIG1/POLD1/RFC5
CD4_EM	D1	BTM	Activated (LPS) dendritic cell surface signature (S11)	20	0.227872	0.635182	0.945117	0.970408	0.959664	0.825698	1077	tags=15%, list=13%, signal=13%	IFI27/SLC31A2/TMEM140
CD4_EM	D1	BTM	mitotic cell cycle - DNA replication (M4.4)	10	-0.253093	-0.582152	0.946148	0.970408	0.959664	0.825698	823	tags=30%, list=10%, signal=27%	CDC7/POLA2/C1orf112
CD4_EM	D1	Hallmark	HALLMARK_NOTCH_SIGNALING	12	0.229795	0.562618	0.964054	0.980394	0.984139	0.834195	2410	tags=50%, list=30%, signal=35%	PRKCA/NOTCH2/ARRB1/DTX1/PSEN2/NOTCH1
CD4_EM	D1	Hallmark	HALLMARK_SPERMATOGENESIS	42	-0.186927	-0.608959	0.98674	0.995032	0.98674	0.84665	2568	tags=31%, list=32%, signal=21%	RAD17/CLPB/TOPBP1/RPL39L/ALOX15/BUB1/PHKG2/SLC12A2/PCSK1N/PEBP1/SPATA6/TSN/CAMK4
CD4_EM	D1	BTM	DC surface signature (S5)	27	-0.159182	-0.46879	0.998848	0.998848	0.998848	0.849897	1840	tags=30%, list=23%, signal=23%	TNFRSF11A/CD58/DIRC2/ADAM9/KMO/CD151/TFRC/ABHD12
CD4_EM	D28	BTM	CORO1A-DEF6 network (I) (M32.2)	12	-0.675461	-1.63014	0.0175642	0.589054	0.472038	0.573552	1690	tags=42%, list=21%, signal=33%	H1FX/UBE2M/SIPA1/TSC2/AES
CD4_EM	D28	BTM	T cell differentiation (Th2) (M19)	13	-0.651424	-1.60218	0.0224763	0.589054	0.472038	0.573552	1422	tags=46%, list=18%, signal=38%	GPR171/CD28/DPP4/MAL/UBASH3A/GATA3
CD4_EM	D28	Hallmark	HALLMARK_UNFOLDED_PROTEIN_RESPONSE	57	-0.411924	-1.42412	0.0359326	0.589054	0.68274	0.573552	1023	tags=25%, list=13%, signal=22%	PAIP1/HSPA9/ARFGAP1/ZBTB17/SEC11A/KIF5B/TSPYL2/EXOSC2/EIF4EBP1/ATP6V0D1/YWHAZ/PREB/RRP9/BAG3
CD4_EM	D28	Hallmark	HALLMARK_FATTY_ACID_METABOLISM	78	0.361019	1.35655	0.0422814	0.589054	0.68274	0.573552	1036	tags=26%, list=13%, signal=23%	HSPH1/ACSL4/SDHA/ETFDH/EPHX1/METAP1/G0S2/GCDH/CPT2/LDHA/IDH1/LGALS1/GRHPR/HSD17B7/APEX1/BCKDHB/AUH/ODC1/GABARAPL1/CPT1A
CD4_EM	D28	BTM	intracellular transport (M147)	12	0.619707	1.5279	0.0437669	0.589054	0.472038	0.573552	1354	tags=42%, list=17%, signal=35%	CEP120/PIK3C2A/TMX1/SRP9/ZFYVE16
CD4_EM	D28	BTM	cell cycle (I) (M4.1)	45	0.416451	1.41883	0.0450334	0.589054	0.472038	0.573552	1906	tags=42%, list=24%, signal=32%	KIF20B/NCAPG/MCM6/SMC4/HELLS/CASC5/FEN1/PLK4/TIPIN/CDC7/CKS1B/GINS2/DHFR/RANBP1/SGOL2/CKS2/CDCA8/NCAPH/H2AFX
CD4_EM	D28	BTM	T cell activation and signaling (M5.1)	18	0.542129	1.4923	0.0474275	0.589054	0.472038	0.573552	1950	tags=44%, list=24%, signal=34%	CD4/IL12RB1/IL2RG/ZAP70/CD3E/PTPRC/CD52/CD3D
CD4_EM	D28	BTM	mitotic cell cycle in stimulated CD4 T cells (M4.5)	14	0.583923	1.51283	0.0481581	0.589054	0.472038	0.573552	955	tags=29%, list=12%, signal=25%	CXCR6/MCM6/CHAC2/IFNG
CD4_EM	D28	BTM	cell cycle, ATP binding (M144)	10	-0.656871	-1.51021	0.0494782	0.589054	0.472038	0.573552	782	tags=30%, list=10%, signal=27%	RBM7/PCNP/MCTS1
CD4_EM	D28	BTM	leukocyte differentiation (M160)	11	-0.636551	-1.50183	0.0531874	0.589054	0.472038	0.573552	669	tags=36%, list=8%, signal=33%	RARA/ADAM8/BTG2/NFKB2
CD4_EM	D28	Hallmark	HALLMARK_REACTIVE_OXYGEN_SPECIES_PATHWAY	32	0.450192	1.42431	0.0539966	0.589054	0.68274	0.573552	1401	tags=38%, list=17%, signal=31%	SRXN1/CAT/HMOX2/TXN/ERCC2/LSP1/PFKP/GLRX2/OXSR1/NQO1/PRDX4/GCLM
CD4_EM	D28	BTM	enriched in NK cells (I) (M7.2)	39	0.407404	1.3431	0.0786299	0.682477	0.595555	0.664517	1872	tags=33%, list=23%, signal=26%	PLEKHF1/S1PR5/GZMB/KLRF1/CTSW/HOPX/PRF1/EOMES/ZAP70/SH2D2A/SAMD3/SLAMF7/PRKCH
CD4_EM	D28	BTM	KLF12 targets network (M32.3)	10	-0.623164	-1.43271	0.0838809	0.682477	0.595555	0.664517	1446	tags=40%, list=18%, signal=33%	UBE2M/GNAI2/DGKZ/POR
CD4_EM	D28	Hallmark	HALLMARK_KRAS_SIGNALING_UP	77	-0.350927	-1.28208	0.0846929	0.682477	0.68274	0.664517	1046	tags=22%, list=13%, signal=19%	ABCB1/VWA5A/KIF5C/HBEGF/EVI5/KCNN4/LAT2/FCER1G/RBM4/STRN/ADAM8/GYPC/PCSK1N/DOCK2/AVL9/MAP7/ZNF277
CD4_EM	D28	Hallmark	HALLMARK_MYOGENESIS	62	-0.368386	-1.29278	0.0959792	0.682477	0.68274	0.664517	2204	tags=42%, list=27%, signal=31%	PSEN2/GADD45B/MYOM1/ENO3/CACNA1H/MEF2C/NOTCH1/COL6A2/SPARC/MYH9/CDKN1A/LAMA2/CHRNB1/SPTAN1/KIFC3/SIRT2/HBEGF/TSC2/TPM3/MEF2A/VIPR1/GABARAPL2/RB1/ACSL1/MYOM2/CKB
CD4_EM	D28	BTM	T & B cell development, activation (M62.0)	13	-0.557502	-1.37117	0.11025	0.682477	0.646078	0.664517	1396	tags=46%, list=17%, signal=38%	PTK2/VSIG10/CAMK2D/MAL/UBASH3A/CD7
CD4_EM	D28	Hallmark	HALLMARK_COMPLEMENT	96	-0.324184	-1.23118	0.116619	0.682477	0.68274	0.664517	1794	tags=34%, list=22%, signal=27%	CTSO/CD59/LIPA/DGKH/GPD2/GMFB/SPOCK2/XPNPEP1/TNFAIP3/LGMN/USP8/CPQ/PDP1/GNAI2/DPP4/CDK5R1/ZEB1/LCP2/ADAM9/PPP2CB/FYN/CDA/FCER1G/CR2/USP15/CD55/CALM3/HPCAL4/VCPIP1/CTSH/DOCK10/IRF7/GATA3
CD4_EM	D28	Hallmark	HALLMARK_APICAL_SURFACE	22	-0.468927	-1.32448	0.118247	0.682477	0.68274	0.664517	1506	tags=36%, list=19%, signal=30%	B4GALT1/AFAP1L2/IL2RB/TMEM8B/MAL/MDGA1/SULF2/GATA3
CD4_EM	D28	Hallmark	HALLMARK_TNFA_SIGNALING_VIA_NFKB	114	-0.311793	-1.21322	0.120145	0.682477	0.68274	0.664517	1693	tags=25%, list=21%, signal=20%	MAP2K3/PANX1/CDKN1A/TLR2/B4GALT1/CFLAR/TNFAIP3/SOD2/MXD1/SNN/PHLDA1/CCNL1/HBEGF/SLC16A6/EIF1/PHLDA2/B4GALT5/IFNGR2/PNRC1/CD44/BTG2/TNIP1/GPR183/IRS2/GCH1/SOCS3/BTG3/SGK1/NFKB2
CD4_EM	D28	BTM	enriched in antigen presentation (I) (M71)	11	0.565465	1.35635	0.12161	0.682477	0.646078	0.664517	2785	tags=73%, list=35%, signal=48%	HMOX1/HLA-DPA1/AGPAT9/HLA-DPB1/ASPH/HLA-DRA/HLA-DQA1/CD74
CD4_EM	D28	Hallmark	HALLMARK_MYC_TARGETS_V2	36	0.392004	1.2714	0.125401	0.682477	0.68274	0.664517	1076	tags=28%, list=13%, signal=24%	FARSA/TMEM97/NOP16/UNG/PPAN/HSPE1/PLK4/NPM1/PHB/GRWD1
CD4_EM	D28	BTM	enriched in monocytes (II) (M11.0)	79	-0.332673	-1.22052	0.129339	0.682477	0.646078	0.664517	904	tags=18%, list=11%, signal=16%	AOAH/CDA/LAT2/FCER1G/ALOX5/IRAK3/IFNGR2/CPPED1/ASGR1/NCF2/CTSH/SULF2/SGK1/LST1
CD4_EM	D28	BTM	regulation of signal transduction (M3)	19	-0.477863	-1.30199	0.13626	0.682477	0.646078	0.664517	467	tags=32%, list=6%, signal=30%	NOD2/TLR2/PTK2/UBASH3A/SULF2/GATA3
CD4_EM	D28	BTM	mitotic cell cycle - DNA replication (M4.4)	10	0.570104	1.33545	0.136495	0.682477	0.646078	0.664517	1538	tags=50%, list=19%, signal=40%	MCM6/PLK4/C1orf112/CDC7/MCM7
CD4_EM	D28	Hallmark	HALLMARK_ESTROGEN_RESPONSE_LATE	70	-0.337241	-1.20762	0.147097	0.706065	0.720774	0.687484	1543	tags=24%, list=19%, signal=20%	JAK1/TMPRSS3/DNAJC1/NCOR2/ETFB/MOCS2/SIAH2/IGFBP4/NRIP1/CD44/ISG20/BTG3/SLC26A2/CKB/SGK1/CHPT1/RBBP8
CD4_EM	D28	BTM	cell adhesion (GO) (M117)	21	0.434766	1.23936	0.17395	0.773096	0.722235	0.752752	1935	tags=52%, list=24%, signal=40%	CD40LG/CD300A/CD6/CYTIP/SELPLG/CXCR3/ZAP70/BCL2/PTPRC/PSTPIP1/NINJ1
CD4_EM	D28	BTM	respiratory electron transport chain (mitochondrion) (M219)	13	0.494647	1.25266	0.188391	0.773096	0.722235	0.752752	1479	tags=38%, list=18%, signal=31%	ATP5L/UQCRH/COX5B/COX7B/UQCRC2
CD4_EM	D28	Hallmark	HALLMARK_COAGULATION	38	-0.37838	-1.20672	0.188806	0.773096	0.821328	0.752752	1910	tags=42%, list=24%, signal=32%	ARF4/CTSO/SPARC/ANXA1/LGMN/CPQ/DPP4/CAPN2/USP11/ADAM9/SIRT2/FYN/RAC1/CTSH/MSRB2/CRIP2
CD4_EM	D28	BTM	receptors, cell migration (M109)	12	-0.5227	-1.26147	0.189346	0.773096	0.722235	0.752752	8	tags=17%, list=0%, signal=17%	SYNE2/GATA3
CD4_EM	D28	BTM	regulation of localization (GO) (M63)	10	-0.552044	-1.2692	0.193274	0.773096	0.722235	0.752752	800	tags=30%, list=10%, signal=27%	TSC2/ARAP1/PKN1
CD4_EM	D28	Hallmark	HALLMARK_IL6_JAK_STAT3_SIGNALING	43	-0.357241	-1.17211	0.216004	0.836008	0.821328	0.814008	596	tags=16%, list=7%, signal=15%	IFNGR2/CD44/IL1R1/IL17RA/SOCS3/LTB/IL2RA
CD4_EM	D28	Hallmark	HALLMARK_ESTROGEN_RESPONSE_EARLY	72	-0.315512	-1.13691	0.225647	0.836008	0.821328	0.814008	2072	tags=31%, list=26%, signal=23%	AREG/AQP3/UNC119/NADSYN1/KLF10/SLC39A6/RARA/TMPRSS3/B4GALT1/CELSR1/NCOR2/SIAH2/ELF1/IGFBP4/NRIP1/CD44/ZNF185/SYNGR1/RHOBTB3/SLC26A2/CHPT1/RBBP8
CD4_EM	D28	BTM	golgi membrane (II) (M237)	11	-0.512037	-1.20806	0.235599	0.836008	0.802826	0.814008	2974	tags=55%, list=37%, signal=34%	PAQR3/SLC35B3/PNPLA8/SLC35A3/GOLT1B/SLC35A5
CD4_EM	D28	BTM	T cell activation (I) (M7.1)	39	-0.358845	-1.1518	0.238433	0.836008	0.802826	0.814008	363	tags=18%, list=5%, signal=17%	CD28/DPP4/TCF7/PRKCQ/CD7/CRTAM/GATA3
CD4_EM	D28	Hallmark	HALLMARK_IL2_STAT5_SIGNALING	108	-0.283007	-1.09173	0.273698	0.836008	0.821328	0.814008	1582	tags=28%, list=20%, signal=23%	CD86/P2RX4/AHNAK/PDCD2L/GLIPR2/PHTF2/MXD1/CD81/GALM/PHLDA1/NCOA3/SOCS1/RRAGD/ABCB1/IL2RB/CAPN3/ITGA6/LCLAT1/ITGAE/AMACR/IRF4/CTSZ/CD44/NFKBIZ/CCNE1/FLT3LG/PLEC/SYT11/LTB/IL2RA
CD4_EM	D28	Hallmark	HALLMARK_APICAL_JUNCTION	68	-0.308712	-1.1005	0.274926	0.836008	0.821328	0.814008	1638	tags=29%, list=20%, signal=24%	MYH9/CD86/LDLRAP1/B4GALT1/INPPL1/PTK2/RAC2/CNN2/GNAI2/ICAM4/EVL/ADAM9/HADH/TMEM8B/CDK8/MSN/RRAS/MAP4K2/ATP1A3/CTNND1
CD4_EM	D28	Hallmark	HALLMARK_WNT_BETA_CATENIN_SIGNALING	14	-0.464165	-1.16037	0.276881	0.836008	0.821328	0.814008	2204	tags=64%, list=27%, signal=47%	NKD1/CUL1/LEF1/PSEN2/CSNK1E/NOTCH1/NCOR2/TCF7/AXIN1
CD4_EM	D28	BTM	T cell activation (III) (M7.4)	10	-0.501958	-1.15405	0.292617	0.836008	0.802826	0.814008	2512	tags=60%, list=31%, signal=41%	CD96/LEF1/ETS1/ATP8B2/NELL2/PRKCQ
CD4_EM	D28	Hallmark	HALLMARK_PEROXISOME	55	0.307918	1.09071	0.293348	0.836008	0.821328	0.814008	776	tags=15%, list=10%, signal=13%	ACSL4/PEX2/CAT/CDK7/SCP2/ITGB1BP1/IDH1/CLN6
CD4_EM	D28	BTM	transcription elongation, RNA polymerase II (M234)	12	0.456943	1.1266	0.311346	0.836008	0.802826	0.814008	1188	tags=33%, list=15%, signal=28%	NDUFB11/AURKAIP1/POLR2L/POLR2I
CD4_EM	D28	BTM	DNA repair (M76)	11	0.471586	1.13117	0.311848	0.836008	0.802826	0.814008	2213	tags=45%, list=28%, signal=33%	FEN1/FANCG/H2AFX/RPA3/RFC5
CD4_EM	D28	Hallmark	HALLMARK_SPERMATOGENESIS	42	0.323021	1.08358	0.314187	0.836008	0.821328	0.814008	1679	tags=31%, list=21%, signal=25%	POMC/HSPA2/TALDO1/MLLT10/RAD17/BRAF/MLF1/VDAC3/GSTM3/CLPB/SPATA6/PHKG2/ACE
CD4_EM	D28	BTM	immune activation - generic cluster (M37.0)	109	-0.275041	-1.0633	0.316959	0.836008	0.802826	0.814008	793	tags=14%, list=10%, signal=13%	CDA/DBF4/LAT2/NCF4/IL1R1/CCNE1/MAL/UBASH3A/FAM105A/CD7/ACSL1/SULF2/SGK1/RBBP8/SLC40A1
CD4_EM	D28	BTM	platelet activation (I) (M32.0)	17	-0.423132	-1.12162	0.317394	0.836008	0.802826	0.814008	3070	tags=59%, list=38%, signal=36%	PFN1/CORO1A/ACTN4/NUCB1/FLNA/TLN1/H1FX/UBE2M/GNAI2/POR
CD4_EM	D28	Hallmark	HALLMARK_GLYCOLYSIS	93	0.274777	1.06458	0.318474	0.836008	0.821328	0.814008	925	tags=20%, list=12%, signal=18%	LHPP/NOL3/SRD5A3/B3GAT1/IL13RA1/TXN/TGFBI/GALK2/TALDO1/SLC37A4/NDUFV3/TPST1/FAM162A/LDHA/IDH1/COG2/CLN6/PFKP/GNPDA1
CD4_EM	D28	BTM	enriched in T cells (I) (M7.0)	48	-0.323403	-1.08469	0.32047	0.836008	0.802826	0.814008	504	tags=23%, list=6%, signal=22%	GZMM/GPR171/PTPRCAP/NELL2/CD28/MAL/UBASH3A/PRKCQ/FLT3LG/CD7/GATA3
CD4_EM	D28	BTM	enriched in neutrophils (I) (M37.1)	12	0.443619	1.09375	0.347438	0.840032	0.802826	0.817926	432	tags=25%, list=5%, signal=24%	PFKFB4/PROK2/G0S2
CD4_EM	D28	BTM	enriched in NK cells (II) (M61.0)	12	0.442921	1.09203	0.34889	0.840032	0.802826	0.817926	509	tags=17%, list=6%, signal=16%	S1PR5/KLRF1
CD4_EM	D28	BTM	Activated (LPS) dendritic cell surface signature (S11)	20	0.378104	1.06872	0.356083	0.840032	0.802826	0.817926	1935	tags=40%, list=24%, signal=30%	IFI27/IL13RA1/SLC31A2/TNFSF13B/RNF144B/GPR157/F11R/NINJ1
CD4_EM	D28	Hallmark	HALLMARK_MITOTIC_SPINDLE	99	-0.273407	-1.04429	0.358166	0.840032	0.841941	0.817926	1301	tags=22%, list=16%, signal=19%	ATG4B/CDC42/SPTAN1/ARHGEF3/DST/TUBGCP6/PCNT/ITSN1/TUBGCP2/ALMS1/KIF5B/CEP72/ARHGAP4/CLASP1/CSNK1D/SPTBN1/DOCK2/HOOK3/MAP3K11/CCDC88A/RACGAP1/DYNLL2
CD4_EM	D28	Hallmark	HALLMARK_KRAS_SIGNALING_DN	45	0.306743	1.04506	0.363284	0.840032	0.841941	0.817926	955	tags=18%, list=12%, signal=16%	STAG3/CD40LG/DLK2/EDAR/CALCB/PDCD1/EFHD1/IFNG
CD4_EM	D28	BTM	blood coagulation (M11.1)	10	0.462338	1.08301	0.367647	0.840032	0.802826	0.817926	1251	tags=30%, list=16%, signal=25%	AMICA1/ITGAM/SERPINA1
CD4_EM	D28	BTM	mismatch repair (I) (M22.0)	15	-0.420351	-1.07259	0.374734	0.840032	0.802826	0.817926	689	tags=20%, list=9%, signal=18%	TOPBP1/CHEK1/RACGAP1
CD4_EM	D28	Hallmark	HALLMARK_PI3K_AKT_MTOR_SIGNALING	57	0.29187	1.0407	0.378014	0.840032	0.841941	0.817926	1347	tags=25%, list=17%, signal=21%	PRKAG1/TRIB3/SLA/AP2M1/RIPK1/MKNK1/YWHAB/IRAK4/ACTR3/ITPR2/SQSTM1/ARHGDIA/IL2RG/PRKCB
CD4_EM	D28	BTM	mitotic cell division (M6)	10	0.450203	1.05459	0.400373	0.859181	0.802826	0.836571	2644	tags=50%, list=33%, signal=34%	CASC5/SGOL2/CDCA8/NDC80/CENPK
CD4_EM	D28	BTM	viral sensing & immunity; IRF2 targets network (I) (M111.0)	11	0.436577	1.04719	0.403004	0.859181	0.802826	0.836571	2334	tags=55%, list=29%, signal=39%	BST2/TNFSF13B/PSMB8/THBS1/CTSS/RIPK2
CD4_EM	D28	BTM	mitochondrial cluster (M235)	10	-0.454486	-1.04491	0.414959	0.859181	0.802826	0.836571	812	tags=30%, list=10%, signal=27%	C11orf73/ALG8/ALDH6A1
CD4_EM	D28	BTM	MHC-TLR7-TLR8 cluster (M146)	13	0.405981	1.02812	0.419748	0.859181	0.802826	0.836571	623	tags=15%, list=8%, signal=14%	CD4/HLA-DPA1
CD4_EM	D28	BTM	enriched in antigen presentation (II) (M95.0)	17	0.368829	1.00228	0.450873	0.859181	0.802826	0.836571	897	tags=18%, list=11%, signal=16%	SLA/ITGAM/CD53
CD4_EM	D28	Hallmark	HALLMARK_TGF_BETA_SIGNALING	32	0.316033	0.999863	0.451531	0.859181	0.882669	0.836571	2067	tags=41%, list=26%, signal=30%	ID3/CDK9/SMAD1/HDAC1/HIPK2/NOG/SMURF1/SMURF2/TGFBR1/PMEPA1/THBS1/XIAP/RHOA
CD4_EM	D28	BTM	NK cell surface signature (S1)	29	0.31985	0.987094	0.460914	0.859181	0.802826	0.836571	2259	tags=34%, list=28%, signal=25%	S1PR5/HAVCR2/KLRF1/KIT/IL18R1/SLAMF7/TNFSF14/CX3CR1/ADRB2/KLRC3
CD4_EM	D28	BTM	Naive B cell surface signature (S8)	12	0.404531	0.99738	0.46256	0.859181	0.802826	0.836571	317	tags=17%, list=4%, signal=16%	HLA-DOA/HVCN1
CD4_EM	D28	Hallmark	HALLMARK_ALLOGRAFT_REJECTION	119	-0.252504	-0.990153	0.466847	0.859181	0.882669	0.836571	1187	tags=17%, list=15%, signal=15%	CD28/SOCS1/TPD52/LCP2/IL2RB/IFNAR2/APBB1/DEGS1/NCF4/IRF4/IFNGR2/ABCE1/CD7/IL16/LTB/IRF7/CRTAM/TAP2/UBE2N/IL2RA
CD4_EM	D28	Hallmark	HALLMARK_PROTEIN_SECRETION	55	0.279675	0.990664	0.469138	0.859181	0.882669	0.836571	798	tags=16%, list=10%, signal=15%	AP2B1/STAM/ATP1A1/AP2M1/RAB22A/VAMP3/TMX1/COG2/ADAM10
CD4_EM	D28	BTM	signaling in T cells (I) (M35.0)	10	-0.432799	-0.995047	0.474874	0.859181	0.802826	0.836571	14	tags=20%, list=0%, signal=20%	FASLG/IL2RA
CD4_EM	D28	Hallmark	HALLMARK_ANDROGEN_RESPONSE	50	-0.290729	-0.982361	0.478253	0.859181	0.882669	0.836571	1506	tags=26%, list=19%, signal=21%	B4GALT1/ELK4/PTK2B/ABCC4/TPD52/DBI/CDK6/GPD1L/RPS6KA3/INPP4B/SLC26A2/MAP7/SGK1
CD4_EM	D28	Hallmark	HALLMARK_EPITHELIAL_MESENCHYMAL_TRANSITION	55	0.276769	0.98037	0.486369	0.859181	0.882669	0.836571	1258	tags=20%, list=16%, signal=17%	FUCA1/NOTCH2/TGFBI/FAS/ITGB1/LGALS1/PFN2/COLGALT1/SAT1/GPX7/ACTA2
CD4_EM	D28	BTM	enriched in NK cells (III) (M157)	11	0.405239	0.972024	0.490405	0.859181	0.802826	0.836571	2649	tags=73%, list=33%, signal=49%	TIGIT/MATK/GPR18/CCL4/CX3CR1/KLRC3/PTPN4/RASGRP1
CD4_EM	D28	BTM	platelet activation (II) (M32.1)	16	0.363442	0.974067	0.494029	0.859181	0.802826	0.836571	415	tags=12%, list=5%, signal=12%	PNPLA6/AP2M1
CD4_EM	D28	BTM	enriched in B cells (III) (M47.2)	11	-0.410951	-0.969568	0.50672	0.86369	0.802826	0.840961	1947	tags=64%, list=24%, signal=48%	MEF2C/PAWR/CELSR1/TPD52/ALOX5/FCRL3/FAIM3
CD4_EM	D28	BTM	cell division - E2F transcription network (M4.8)	10	-0.419717	-0.96497	0.511017	0.86369	0.802826	0.840961	803	tags=40%, list=10%, signal=36%	MAD2L1/TIMELESS/TOPBP1/NASP
CD4_EM	D28	Hallmark	HALLMARK_INFLAMMATORY_RESPONSE	94	-0.253872	-0.959641	0.529315	0.865878	0.926302	0.843092	1596	tags=24%, list=20%, signal=20%	CDKN1A/TLR2/IL18RAP/P2RX4/EIF2AK2/EMP3/MXD1/GPR132/GNA15/LCP2/ICAM4/IL2RB/HBEGF/KCNA3/IFNGR2/CD55/IL1R1/BTG2/GPR183/GCH1/CD82/ATP2C1/IRF7
CD4_EM	D28	BTM	small GTPase mediated signal transduction (M215)	10	-0.412568	-0.948533	0.53189	0.865878	0.802826	0.843092	1382	tags=60%, list=17%, signal=50%	ARHGAP15/FGD3/ARHGAP9/RAC2/ARHGAP4/ARAP1
CD4_EM	D28	BTM	Resting dendritic cell surface signature (S10)	32	-0.307043	-0.941614	0.538694	0.865878	0.802826	0.843092	1650	tags=44%, list=21%, signal=35%	ABHD12/SLAMF8/PSEN2/SLC26A11/PLXND1/CD86/GPR137B/HLA-DMA/ATP1B1/ADAM9/SERINC5/IL1R1/TSPAN15/DENND1B
CD4_EM	D28	BTM	extracellular matrix (II) (M2.1)	12	0.379262	0.93508	0.541174	0.865878	0.802826	0.843092	413	tags=17%, list=5%, signal=16%	CD40LG/TGFBI
CD4_EM	D28	BTM	enriched in B cells (I) (M47.0)	15	0.351425	0.927274	0.554819	0.868602	0.802826	0.845745	1629	tags=40%, list=20%, signal=32%	PLEKHG1/AFF3/CXCR5/E2F5/BLK/RALGPS2
CD4_EM	D28	BTM	E2F1 targets (Q3) (M10.0)	12	0.374174	0.922535	0.557353	0.868602	0.802826	0.845745	303	tags=17%, list=4%, signal=16%	MCM6/UNG
CD4_EM	D28	BTM	enriched in antigen presentation (III) (M95.1)	12	-0.379277	-0.915338	0.575758	0.881978	0.802826	0.858768	1621	tags=42%, list=20%, signal=33%	ITGB2/HLA-DMB/LAPTM5/AIF1/HLA-DMA
CD4_EM	D28	BTM	cell cycle (III) (M103)	20	-0.331003	-0.914373	0.583081	0.881978	0.802826	0.858768	1642	tags=40%, list=20%, signal=32%	CDKN1B/CDKN1A/MAD2L1/PTTG1/DBF4/CHEK2/CCNE1/CHEK1
CD4_EM	D28	BTM	transcription regulation in cell development (M49)	15	-0.357639	-0.912572	0.587985	0.881978	0.802826	0.858768	22	tags=13%, list=0%, signal=13%	SOD2/LST1
CD4_EM	D28	Hallmark	HALLMARK_APOPTOSIS	96	0.241883	0.939344	0.59991	0.888756	0.927305	0.865368	1570	tags=23%, list=20%, signal=19%	ADD1/CASP3/CASP7/CREBBP/FEZ1/HMOX1/HMGB2/FAS/F2R/CASP2/BMF/PEA15/CASP9/IFNGR1/PRF1/SAT1/SQSTM1/MGMT/DNAJA1/DAP/FDXR/PAK1
CD4_EM	D28	Hallmark	HALLMARK_CHOLESTEROL_HOMEOSTASIS	39	0.275983	0.909843	0.620853	0.900838	0.927305	0.877131	941	tags=15%, list=12%, signal=14%	TMEM97/TRIB3/TM7SF2/ATXN2/HSD17B7/ACTG1
CD4_EM	D28	BTM	Monocyte surface signature (S4)	37	0.276608	0.902511	0.632605	0.900838	0.839275	0.877131	1177	tags=22%, list=15%, signal=19%	AMICA1/PTGIR/PTPRE/CD4/LILRB3/ITGAM/TNFRSF1B/ABCA1
CD4_EM	D28	BTM	regulation of antigen presentation and immune response (M5.0)	51	-0.2654	-0.899808	0.638322	0.900838	0.839275	0.877131	1589	tags=29%, list=20%, signal=24%	HLA-DMB/CD86/TLR2/HLA-DMA/LCP2/PAG1/FYN/LAT2/FCER1G/IRAK3/INPP5D/MEF2A/UBASH3A/CTSH/PRKCQ
CD4_EM	D28	BTM	innate antiviral response (M150)	10	0.363832	0.852266	0.655965	0.900838	0.846791	0.877131	586	tags=20%, list=7%, signal=19%	OASL/APOBEC3A
CD4_EM	D28	Hallmark	HALLMARK_UV_RESPONSE_UP	77	0.241532	0.905328	0.659336	0.900838	0.927305	0.877131	1467	tags=25%, list=18%, signal=20%	CASP3/BSG/HSPA2/NPTXR/EPHX1/PDAP1/FEN1/HMOX1/TUBA4A/BAK1/HSPA13/EIF2S3/ASNS/E2F5/SQSTM1/ATP6V1C1/SIGMAR1/DNAJA1/HNRNPU
CD4_EM	D28	Hallmark	HALLMARK_XENOBIOTIC_METABOLISM	84	0.237815	0.907379	0.659462	0.900838	0.927305	0.877131	1527	tags=23%, list=19%, signal=19%	TMEM97/CES1/ETFDH/CAT/EPHX1/PTGES3/HMOX1/PMM1/TPST1/FAS/IDH1/GABARAPL1/SPINT2/NQO1/SSR3/CSAD/UGDH/CBR1/UPP1
CD4_EM	D28	Hallmark	HALLMARK_MTORC1_SIGNALING	122	0.228595	0.924769	0.660614	0.900838	0.927305	0.877131	752	tags=11%, list=9%, signal=10%	TMEM97/TRIB3/TM7SF2/SLA/GMPS/UNG/PDAP1/HSPE1/SLC37A4/SKAP2/TUBA4A/LDHA/IDH1
CD4_EM	D28	BTM	T cell surface signature (S0)	20	0.302169	0.854085	0.678889	0.909747	0.860735	0.885806	502	tags=15%, list=6%, signal=14%	CXCR6/CD6/NPDC1
CD4_EM	D28	Hallmark	HALLMARK_OXIDATIVE_PHOSPHORYLATION	110	-0.232445	-0.899469	0.684991	0.909747	0.927305	0.885806	1393	tags=21%, list=17%, signal=18%	TIMM50/BAX/MFN2/MDH2/SLC25A12/HSPA9/OGDH/PDP1/ETFB/IDH3G/NDUFS7/ATP1B1/SLC25A5/CYC1/MRPS22/SUCLA2/HADHB/ALDH6A1/NDUFV1/ECI1/GLUD1/COX11/POR
CD4_EM	D28	BTM	lymphocyte generic cluster (M60)	10	-0.35894	-0.825237	0.691148	0.909747	0.860904	0.885806	2475	tags=40%, list=31%, signal=28%	PRKCZ/MEF2C/CD28/DTX3
CD4_EM	D28	Hallmark	HALLMARK_UV_RESPONSE_DN	59	-0.2513	-0.874812	0.699243	0.909747	0.927305	0.885806	1208	tags=19%, list=15%, signal=16%	KALRN/MIOS/ATRX/SYNE1/TGFBR2/SFMBT1/ERBB2/FYN/NIPBL/INPP4B/ATP2C1
CD4_EM	D28	BTM	translation initiation factor 3 complex (M245)	10	0.348057	0.815314	0.705054	0.909747	0.861185	0.885806	843	tags=10%, list=10%, signal=9%	EIF3G
CD4_EM	D28	BTM	DC surface signature (S5)	27	-0.281587	-0.8326	0.718307	0.916988	0.861185	0.892857	2323	tags=37%, list=29%, signal=26%	ABHD12/SLAMF8/TGFA/PSEN2/TFRC/GPR137B/ATP1B1/ADAM9/IL1R1/DENND1B
CD4_EM	D28	BTM	cell cycle and transcription (M4.0)	120	0.22226	0.896645	0.727762	0.919278	0.861185	0.895086	1931	tags=29%, list=24%, signal=22%	KIF20B/NCAPG/MCM6/CHAC2/HELLS/IL13RA1/TGFBI/CASC5/FEN1/HMOX1/PLK4/C1orf112/APOBEC3A/SLC31A2/TIPIN/LILRB3/MNDA/RNASEH2A/TYMP/CDC7/SERPINA1/S100A12/CKS1B/GINS2/DHFR/LMNB1/GRN/LILRB1/SGOL2/CKS2/CDCA8/NCAPH/H2AFX/SLC7A7/CD302
CD4_EM	D28	BTM	enriched in NK cells (receptor activation) (M61.2)	10	0.335916	0.786874	0.741508	0.926866	0.863067	0.902474	230	tags=10%, list=3%, signal=10%	CARD11
CD4_EM	D28	Hallmark	HALLMARK_P53_PATHWAY	118	0.220054	0.88582	0.749216	0.926866	0.927305	0.902474	1672	tags=23%, list=21%, signal=18%	TRIB3/RAP2B/PTPRE/FUCA1/ZNF365/NUDT15/EPHX1/HMOX1/PMM1/FAM162A/BAK1/FAS/F2R/RPS27L/ANKRA2/ABHD4/SAT1/SLC19A2/IP6K2/FDXR/UPP1/ACVR1B/PLK2/CCND3/S100A4/CSRNP2/IER5
CD4_EM	D28	Hallmark	HALLMARK_PANCREAS_BETA_CELLS	12	-0.318409	-0.768441	0.771473	0.935967	0.927305	0.911336	1186	tags=25%, list=15%, signal=21%	DPP4/SEC11A/STXBP1
CD4_EM	D28	Hallmark	HALLMARK_NOTCH_SIGNALING	12	-0.316962	-0.764948	0.775333	0.935967	0.927305	0.911336	438	tags=58%, list=5%, signal=55%	APH1A/SAP30/PSEN2/PRKCA/NOTCH1/MAML2/RBX1
CD4_EM	D28	BTM	enriched in B cells (II) (M47.1)	14	-0.3041	-0.760224	0.797006	0.935967	0.872624	0.911336	1923	tags=50%, list=24%, signal=38%	POU2AF1/PAWR/CELSR1/KLF8/TPD52/SP140/CR2
CD4_EM	D28	BTM	enriched in monocytes (IV) (M118.0)	27	0.261067	0.792656	0.803355	0.935967	0.872624	0.911336	2058	tags=37%, list=26%, signal=28%	AMICA1/CD4/LYZ/TNFRSF1B/TNFSF13B/PAK1/AGPAT9/DUSP6/DOCK5/CTSS
CD4_EM	D28	BTM	TLR and inflammatory signaling (M16)	15	-0.295064	-0.752903	0.805486	0.935967	0.872624	0.911336	694	tags=40%, list=9%, signal=37%	TYROBP/FPR1/TLR2/ALOX5/NCF4/IRAK3
CD4_EM	D28	BTM	B cell surface signature (S2)	28	-0.261904	-0.779525	0.809731	0.935967	0.872624	0.911336	1418	tags=25%, list=18%, signal=21%	CELSR1/HLA-DMA/CD200/CR2/FCRL3/FCRL1/FAIM3
CD4_EM	D28	BTM	plasma cells & B cells, immunoglobulins (M156.0)	10	-0.316886	-0.728552	0.811171	0.935967	0.872624	0.911336	1136	tags=30%, list=14%, signal=26%	OSBPL10/IGLL5/FCRL1
CD4_EM	D28	Hallmark	HALLMARK_HYPOXIA	87	-0.221237	-0.826306	0.824482	0.942265	0.927305	0.917468	1642	tags=22%, list=20%, signal=18%	CDKN1B/MYH9/CDKN1A/ALDOA/XPNPEP1/TNFAIP3/NAGK/TPD52/RRAGD/SIAH2/BNIP3L/HEXA/PNRC1/ISG20/TKTL1/IRS2/MXI1/ZNF292/AMPD3
CD4_EM	D28	Hallmark	HALLMARK_ADIPOGENESIS	102	-0.215732	-0.826006	0.842219	0.944558	0.927305	0.919701	1333	tags=16%, list=17%, signal=13%	ARAF/MDH2/LTC4S/NMT1/ETFB/IDH3G/CYC1/ITSN1/HADH/CMPK1/UBC/PPP1R15B/COQ3/PREB/RNF11/POR
CD4_EM	D28	Hallmark	HALLMARK_MYC_TARGETS_V1	124	-0.212063	-0.836161	0.843243	0.944558	0.927305	0.919701	2047	tags=31%, list=25%, signal=23%	MRPS18B/ETF1/NCBP2/CBX3/CANX/EIF2S2/PRPF31/SLC25A3/VBP1/XRCC6/SNRPB2/PSMD14/RPS2/ORC2/PABPC1/SRSF7/DUT/MAD2L1/BUB3/AIMP2/CLNS1A/AP3S1/CYC1/PSMD1/POLD2/UBE2E1/UBA2/ABCE1/TARDBP/HNRNPC/SMARCC1/RSL1D1/CSTF2/HNRNPA2B1/POLE3/HNRNPR/RRP9/DDX18
CD4_EM	D28	Hallmark	HALLMARK_BILE_ACID_METABOLISM	47	0.227873	0.783072	0.852568	0.944558	0.927305	0.919701	2357	tags=36%, list=29%, signal=26%	PEX12/CAT/EFHC1/SCP2/IDH1/ABCA1/GCLM/FDXR/NR3C2/PRDX5/SLC29A1/SOD1/EPHX2/LONP2/PEX1/HACL1/PEX7
CD4_EM	D28	Hallmark	HALLMARK_HEDGEHOG_SIGNALING	13	-0.285544	-0.702294	0.857973	0.944558	0.927305	0.919701	1638	tags=31%, list=20%, signal=25%	MYH9/CELSR1/CDK5R1/CDK6
CD4_EM	D28	Hallmark	HALLMARK_HEME_METABOLISM	90	-0.215082	-0.806493	0.867582	0.946454	0.927305	0.921547	1808	tags=29%, list=22%, signal=23%	PPOX/TNRC6B/RBM38/CDC27/MAP2K3/OPTN/RCL1/ALAD/FECH/FBXO7/TMCC2/ICAM4/BNIP3L/MKRN1/BLVRA/PPP2R5B/GYPC/ALDH6A1/USP15/TFDP2/BTG2/KDM7A/ARL2BP/RAD23A/HBB/MXI1
CD4_EM	D28	Hallmark	HALLMARK_INTERFERON_ALPHA_RESPONSE	62	0.21567	0.781487	0.887296	0.946597	0.927305	0.921686	980	tags=13%, list=12%, signal=11%	OASL/IFI27/TRIM5/UBA7/GBP2/BST2/TRIM14/IL7
CD4_EM	D28	Hallmark	HALLMARK_E2F_TARGETS	96	-0.207376	-0.787567	0.901586	0.946597	0.927305	0.921686	1706	tags=25%, list=21%, signal=20%	XRCC6/RPA2/WDR90/MMS22L/CDKN1B/ORC2/CDKN1A/SUV39H1/DUT/MAD2L1/PTTG1/HMGB3/DONSON/POLD2/TIMELESS/CHEK2/CCNE1/RAD1/CHEK1/POP7/ANP32E/RACGAP1/NASP/ASF1B
CD4_EM	D28	BTM	T cell activation (II) (M7.3)	25	0.236897	0.704986	0.908935	0.946597	0.957735	0.921686	2099	tags=40%, list=26%, signal=30%	TIGIT/IFNG/IL12RB1/CXCR3/ZAP70/CD3E/IL18R1/SLAMF7/CD3D/ICOS
CD4_EM	D28	BTM	enriched in myeloid cells and monocytes (M81)	14	0.248771	0.644515	0.917267	0.946597	0.957735	0.921686	1964	tags=29%, list=24%, signal=22%	PRAM1/EHD3/MMRN1/THBS1
CD4_EM	D28	Hallmark	HALLMARK_DNA_REPAIR	86	0.20259	0.775276	0.918502	0.946597	0.927305	0.921686	1238	tags=15%, list=15%, signal=13%	ERCC8/REV3L/GTF2A2/ERCC2/FEN1/ALYREF/RRM2B/BRF2/NELFCD/NME1/NME3/POLR2I/APRT
CD4_EM	D28	Hallmark	HALLMARK_G2M_CHECKPOINT	89	0.202007	0.77576	0.926304	0.946597	0.927305	0.921686	2024	tags=33%, list=25%, signal=25%	KIF20B/MCM6/SMC4/CUL4A/NOTCH2/E2F4/PLK4/HMGN2/TLE3/WRN/PDS5B/TRAIP/SLC7A1/ODC1/CDC7/CHMP1A/CKS1B/RPS6KA5/GINS2/HNRNPU/LMNB1/HUS1/CKS2/TFDP1/SRSF2/SQLE/MTF2/HIRA/G3BP1
CD4_EM	D28	Hallmark	HALLMARK_INTERFERON_GAMMA_RESPONSE	131	-0.197912	-0.78728	0.927305	0.946597	0.927305	0.921686	2442	tags=35%, list=30%, signal=25%	IFI35/PELI1/TRIM25/CCL5/VAMP5/OAS3/IFITM3/CASP8/PIM1/IFI44L/LY6E/FPR1/PNP/TNFSF10/TRIM26/TNFAIP2/DDX60/SAMD9L/GBP4/SAMHD1/HELZ2/RTP4/PTPN1/CDKN1A/CD86/EIF2AK2/TNFAIP3/SOD2/HLA-DMA/NOD1/NCOA3/SOCS1/LCP2/RNF213/IL2RB/ADAR/IFNAR2/UBE2L6/IRF4/ISG20/SPPL2A/GCH1/SOCS3/NLRC5/SP110/IRF7
CD4_EM	D28	BTM	chemokines and inflammatory molecules in myeloid cells (M86.0)	10	0.259363	0.607551	0.93082	0.946597	0.957801	0.921686	2028	tags=40%, list=25%, signal=30%	G0S2/CCL4/SLAMF7/IL1B
CD4_EM	D28	BTM	T cell differentiation via ITK and PKC (M18)	10	-0.249123	-0.572759	0.949749	0.95773	0.963317	0.932526	363	tags=50%, list=5%, signal=48%	FASLG/ABLIM1/ETS1/SPOCK2/PRKCQ
CD4_EM	D28	BTM	enriched in cell cycle (M167)	12	0.202032	0.498114	0.987347	0.987347	0.987347	0.961364	549	tags=8%, list=7%, signal=8%	STRADB
CD4_Naive	D1	Hallmark	HALLMARK_IL2_STAT5_SIGNALING	122	-0.403274	-1.59763	0.00230459	0.210294	0.115229	0.194799	1272	tags=23%, list=12%, signal=20%	PRNP/TNFRSF18/MXD1/CD81/FAM126B/UMPS/IRF4/CASP3/NCOA3/IFITM3/CDC42SE2/AHCY/CDKN1C/AHNAK/GPX4/PTGER2/BHLHE40/IL18R1/ADAM19/F2RL2/LCLAT1/BMPR2/UCK2/PHTF2/IGF2R/MAPKAPK2/RABGAP1L/P2RX4
CD4_Naive	D1	BTM	type I interferon response (M127)	11	0.751805	1.80302	0.00280393	0.210294	0.269034	0.194799	2470	tags=73%, list=24%, signal=56%	DDX60/TAP1/PARP9/IFIT1/STAT1/IRF7/RSAD2/IFIH1
CD4_Naive	D1	BTM	enriched in activated dendritic cells (II) (M165)	18	0.64577	1.77136	0.00604473	0.239928	0.269034	0.222249	2470	tags=56%, list=24%, signal=42%	ST3GAL6/LAMP3/MX2/PARP9/PRKAR2B/IFIT3/IFIT1/RSAD2/MGST1/IFIH1
CD4_Naive	D1	BTM	cell division - E2F transcription network (M4.8)	14	0.67722	1.72999	0.00807103	0.239928	0.269034	0.222249	1558	tags=43%, list=15%, signal=37%	H2AFX/MCM2/MCM3/RFC5/RNASEH2A/PCNA
CD4_Naive	D1	BTM	enriched in T cells (II) (M223)	10	0.720272	1.68136	0.0123975	0.239928	0.309938	0.222249	1189	tags=50%, list=11%, signal=44%	CD40LG/LRRN3/FGFBP2/DENND2D/PLEKHF1
CD4_Naive	D1	Hallmark	HALLMARK_G2M_CHECKPOINT	118	-0.366754	-1.44809	0.0133664	0.239928	0.146623	0.222249	1451	tags=25%, list=14%, signal=21%	PRMT5/CDC45/NDC80/POLQ/STMN1/AMD1/HMGN2/SMARCC1/HUS1/SLC7A5/SLC7A1/HNRNPU/TPX2/CDC25B/CTCF/E2F4/SMC1A/ARID4A/LBR/PRPF4B/UCK2/STAG1/CCNF/SQLE/CDC27/RAD21/BRCA2/GSPT1/RBL1
CD4_Naive	D1	Hallmark	HALLMARK_INTERFERON_ALPHA_RESPONSE	80	0.392699	1.47123	0.0142092	0.239928	0.146623	0.222249	2470	tags=38%, list=24%, signal=29%	RTP4/PSMB8/MOV10/PSMB9/IFI35/CASP1/SAMD9L/LAMP3/NMI/DDX60/TAP1/PSMA3/STAT2/UBE2L6/SP110/DHX58/PARP9/TMEM140/IFIT3/PSME1/IRF7/GBP4/NUB1/EPSTI1/RSAD2/TRAFD1/B2M/BST2/ISG15/IFIH1
CD4_Naive	D1	Hallmark	HALLMARK_INTERFERON_GAMMA_RESPONSE	154	0.335249	1.38082	0.0151799	0.239928	0.146623	0.222249	2300	tags=31%, list=22%, signal=24%	CD40/RTP4/PSMB8/CD274/PSMB9/PSMB10/BTG1/IFI35/CASP1/SAMD9L/NMI/DDX60/TAP1/PSMA3/VAMP5/STAT2/APOL6/MX2/UBE2L6/SP110/HLA-DMA/PTPN6/DDX58/STAT4/SOCS1/DHX58/ST8SIA4/IFIT3/IFIT1/ZBP1/STAT1/BANK1/PSME1/IRF7/CDKN1A/TNFSF10/GBP4/EIF4E3/EPSTI1/TOR1B/PNP/RSAD2/P2RY14/TRAFD1/B2M/SAMHD1/BST2
CD4_Naive	D1	BTM	platelet activation (I) (M32.0)	16	-0.627401	-1.65362	0.0161005	0.239928	0.322011	0.222249	2739	tags=62%, list=26%, signal=46%	PPP2R1A/AKT1/FLNA/POR/GNAI2/CORO1A/ACTN4/TLN1/ZYX/PPP1CA
CD4_Naive	D1	Hallmark	HALLMARK_INFLAMMATORY_RESPONSE	105	0.363545	1.42163	0.0161457	0.239928	0.146623	0.222249	1810	tags=24%, list=17%, signal=20%	CD40/PTGIR/RTP4/RELA/PROK2/P2RX7/MYC/LAMP3/NMI/CCR7/SLAMF1/CD55/SEMA4D/TIMP1/SLC31A1/BTG2/AXL/GABBR1/GPR132/IRF7/NLRP3/EDN1/CDKN1A/TNFSF10/TLR1
CD4_Naive	D1	Hallmark	HALLMARK_APOPTOSIS	107	-0.368468	-1.42721	0.0175947	0.239928	0.146623	0.222249	1458	tags=21%, list=14%, signal=18%	SC5D/MADD/PAK1/APP/SOD1/HSPB1/TNFRSF12A/SATB1/SPTAN1/CASP3/IFITM3/RHOT2/CDC25B/PEA15/GPX4/SAT1/TIMP2/DNM1L/TGFBR3/IGF2R/CREBBP/SMAD7
CD4_Naive	D1	Hallmark	HALLMARK_TGF_BETA_SIGNALING	35	-0.472921	-1.49849	0.025566	0.31651	0.177091	0.293188	775	tags=40%, list=7%, signal=37%	CDK9/PPP1R15A/WWTR1/HIPK2/SMAD1/KLF10/ACVR1/SMAD3/SPTBN1/RHOA/CDKN1C/BMPR2/PPP1CA/SMAD7
CD4_Naive	D1	Hallmark	HALLMARK_APICAL_JUNCTION	95	-0.365912	-1.39403	0.0283346	0.31651	0.177091	0.293188	2231	tags=34%, list=21%, signal=27%	RSU1/BAIAP2/CAP1/SKAP2/GNAI2/HADH/MPZL2/COL16A1/VASP/TUBG1/KCNH2/ACTN4/ARHGEF6/YWHAH/INSIG1/MPZL1/DLG1/GAMT/NF2/NRTN/MYH9/MVD/JUP/TGFBI/MADCAM1/ADAM23/ZYX/ITGB4/RASA1/SRC/MSN/ITGB1
CD4_Naive	D1	BTM	cell cycle, mitotic phase (M230)	11	-0.666483	-1.58094	0.0295409	0.31651	0.427211	0.293188	2451	tags=73%, list=23%, signal=56%	TP53BP2/TTC19/CD28/SMC3/NAE1/JMY/RANBP2/TUBE1
CD4_Naive	D1	BTM	DNA repair (M76)	16	0.569443	1.51059	0.0458342	0.390063	0.427211	0.361321	1597	tags=56%, list=15%, signal=48%	H2AFX/MRE11A/RFC4/POLE2/RPA3/RFC5/FANCI/PCNA/FANCG
CD4_Naive	D1	BTM	chemokines and inflammatory molecules in myeloid cells (M86.0)	12	-0.628103	-1.52863	0.0482841	0.390063	0.427211	0.361321	2482	tags=67%, list=24%, signal=51%	NFKBIA/TNFAIP3/PDE4B/NFKB1/TNFAIP6/TRAF1/TNF/CCL4
CD4_Naive	D1	BTM	PLK1 signaling events (M4.2)	18	0.547793	1.50261	0.0487608	0.390063	0.427211	0.361321	1119	tags=39%, list=11%, signal=35%	CENPE/ASF1B/PLK1/ASPM/WEE1/CLSPN/NUSAP1
CD4_Naive	D1	Hallmark	HALLMARK_MYOGENESIS	86	-0.355723	-1.33387	0.0493039	0.390063	0.273911	0.361321	1310	tags=22%, list=13%, signal=19%	AEBP1/PRNP/RYR1/APP/MYH9/MAPK12/MYOM1/IGFBP3/SPTAN1/TPM3/IFRD1/TPD52L1/LSP1/CHRNB1/BHLHE40/RB1/ITGB4/BAG1/ITGB1
CD4_Naive	D1	BTM	KLF12 targets network (M32.3)	10	-0.65373	-1.51193	0.0535786	0.390063	0.427211	0.361321	3470	tags=80%, list=33%, signal=53%	UBE2M/DGKZ/PPP2R1A/POR/CNOT3/GNAI2/CORO1A/NBEAL2
CD4_Naive	D1	BTM	enriched in cell cycle (M167)	12	-0.618323	-1.50483	0.0552674	0.390063	0.427211	0.361321	2915	tags=58%, list=28%, signal=42%	MAD1L1/PPP2R1A/AKT1/FLNA/DNM2/RBM38/GSPT1
CD4_Naive	D1	BTM	mitochondrial cluster (M235)	12	0.609186	1.49617	0.0567134	0.390063	0.427211	0.361321	2986	tags=67%, list=29%, signal=48%	ACADM/TCHP/ALDH6A1/POP5/SMARCAL1/TMEM218/ALG8/WDR92
CD4_Naive	D1	BTM	cell adhesion (M51)	11	0.622592	1.49313	0.0588824	0.390063	0.427211	0.361321	409	tags=18%, list=4%, signal=17%	IL8/COL6A1
CD4_Naive	D1	BTM	cell cycle (I) (M4.1)	72	0.361342	1.32631	0.0598096	0.390063	0.427211	0.361321	1558	tags=24%, list=15%, signal=20%	MND1/CENPE/H2AFX/CKS2/RFC4/DNA2/PLK1/EXO1/POLE2/MCM2/ASPM/NUSAP1/PRKAR2B/RFC5/FANCI/MKI67/PCNA
CD4_Naive	D1	Hallmark	HALLMARK_HYPOXIA	111	-0.3249	-1.26802	0.0722244	0.428943	0.336958	0.397337	1990	tags=27%, list=19%, signal=22%	SLC25A1/XPNPEP1/HMOX1/ENO3/PIM1/TPI1/GAPDH/CHST2/IDS/SLC6A6/NEDD4L/HEXA/HDLBP/MYH9/NR3C1/GCNT2/ANKZF1/EFNA1/IGFBP3/CSRP2/MXI1/LDHA/TGFBI/SLC37A4/CDKN1C/SIAH2/S100A4/PGK1/VHL/BHLHE40
CD4_Naive	D1	Hallmark	HALLMARK_HEME_METABOLISM	114	-0.321474	-1.26261	0.0741307	0.428943	0.336958	0.397337	1832	tags=24%, list=18%, signal=20%	MKRN1/OSBP2/RNF19A/HMBS/PRDX2/LAMP2/TSPAN5/BLVRA/HDGF/KDM7A/YPEL5/GAPVD1/NR3C1/DAAM1/RIOK3/MXI1/TRAK2/ISCA1/NFE2L1/ELL2/RBM38/GCLC/MPP1/MFHAS1/OPTN/CDC27/CAT
CD4_Naive	D1	BTM	Activated (LPS) dendritic cell surface signature (S11)	18	0.521946	1.43171	0.0743502	0.428943	0.495668	0.397337	156	tags=17%, list=1%, signal=16%	CD40/TGFA/CD274
CD4_Naive	D1	BTM	cell cycle, ATP binding (M144)	10	-0.624755	-1.44492	0.0801679	0.437499	0.497548	0.405262	1912	tags=60%, list=18%, signal=49%	RBM7/CUL5/CCNC/TLK1/ERBB2IP/RAD21
CD4_Naive	D1	Hallmark	HALLMARK_COAGULATION	47	0.390856	1.31994	0.0835432	0.437499	0.348097	0.405262	1099	tags=23%, list=11%, signal=21%	RABIF/WDR1/A2M/PDGFB/RAC1/SPARC/CLU/CTSO/DUSP14/USP11/TIMP1
CD4_Naive	D1	BTM	respiratory electron transport chain (mitochondrion) (M216)	10	0.61623	1.43849	0.0845831	0.437499	0.497548	0.405262	1331	tags=30%, list=13%, signal=26%	NDUFS6/UQCR10/COX6A1
CD4_Naive	D1	Hallmark	HALLMARK_KRAS_SIGNALING_UP	99	-0.326378	-1.24819	0.0919697	0.459848	0.353729	0.425965	2232	tags=30%, list=21%, signal=24%	CTSS/MAP4K1/ZNF639/FCER1G/MPZL2/F13A1/TRIB1/GADD45G/CCSER2/GALNT3/TMEM176B/ABCB1/SDCCAG8/ATG10/TRIB2/LAPTM5/ACE/SATB1/IGFBP3/JUP/USP12/ITGB2/HDAC9/LY96/ADAM8/CFH/LCP1/TSPAN13/KIF5C/RABGAP1L
CD4_Naive	D1	BTM	intracellular transport (M147)	13	-0.563271	-1.40031	0.0963951	0.46331	0.508594	0.429171	921	tags=38%, list=9%, signal=35%	NUP133/PIKFYVE/CLINT1/SEC63/RAD21
CD4_Naive	D1	BTM	enriched in monocytes (IV) (M118.0)	42	-0.395472	-1.29963	0.0988395	0.46331	0.508594	0.429171	1953	tags=36%, list=19%, signal=29%	EMR1/CD68/RNASE6/EMILIN2/TMEM176B/PAK1/MYO1F/SMARCD3/CARD9/F5/LY96/MPP1/SLC24A4/HAL/DOCK5
CD4_Naive	D1	BTM	myeloid cell enriched receptors and transporters (M4.3)	18	0.49935	1.36973	0.104775	0.476252	0.508594	0.441159	857	tags=33%, list=8%, signal=31%	TLR8/LILRA1/TLR5/AMICA1/SULF2/SIGLEC7
CD4_Naive	D1	BTM	MHC-TLR7-TLR8 cluster (M146)	14	0.539643	1.37854	0.109161	0.481591	0.508594	0.446105	8	tags=7%, list=0%, signal=7%	TLR8
CD4_Naive	D1	BTM	TLR and inflammatory signaling (M16)	25	0.449104	1.33136	0.11238	0.481629	0.508594	0.446141	1268	tags=20%, list=12%, signal=18%	TLR8/TLR5/FGR/TLR4/ALOX5
CD4_Naive	D1	BTM	cell activation (IL15, IL23, TNF) (M24)	10	0.592322	1.38268	0.116977	0.487403	0.508594	0.451489	1048	tags=30%, list=10%, signal=27%	SBNO2/A2M/CD83
CD4_Naive	D1	BTM	lysosomal/endosomal proteins (M139)	10	-0.586083	-1.35548	0.122151	0.495207	0.508963	0.458718	3161	tags=70%, list=30%, signal=49%	PSAP/AP1S2/CTSD/CTSS/SLC11A1/CD68/CTSH
CD4_Naive	D1	BTM	T cell activation and signaling (M5.1)	19	0.473263	1.31704	0.134515	0.530979	0.538059	0.491854	861	tags=26%, list=8%, signal=24%	CCR7/CD247/GIMAP6/PRKAR1B/CD3G
CD4_Naive	D1	Hallmark	HALLMARK_DNA_REPAIR	99	0.303539	1.17806	0.150031	0.577042	0.535825	0.534523	1759	tags=17%, list=17%, signal=14%	ERCC2/RAE1/POLB/UPF3B/RFC4/SF3A3/SRSF6/POLR2K/RPA3/USP11/GUK1/RFC5/NUDT9/ERCC1/PCNA/AK3/BCAP31
CD4_Naive	D1	BTM	mitotic cell cycle - DNA replication (M4.4)	21	0.446325	1.27213	0.160185	0.600695	0.616098	0.556433	1558	tags=29%, list=15%, signal=24%	MND1/EXO1/POLE2/MCM2/MCM3/PCNA
CD4_Naive	D1	BTM	double positive thymocytes (M126)	11	0.535598	1.2845	0.175446	0.629115	0.629115	0.58276	2282	tags=36%, list=22%, signal=28%	ASRGL1/APBB1/CD4/BCL11B
CD4_Naive	D1	BTM	small GTPase mediated signal transduction (M215)	12	0.521249	1.2802	0.176152	0.629115	0.629115	0.58276	2194	tags=58%, list=21%, signal=46%	ARHGDIA/RHOH/RAC2/TAGAP/ARHGAP25/ARHGAP4/ARHGAP9
CD4_Naive	D1	BTM	CORO1A-DEF6 network (I) (M32.2)	12	-0.512704	-1.24778	0.192139	0.635593	0.642013	0.58876	2012	tags=50%, list=19%, signal=40%	H1FX/UBE2M/CORO1A/CBX4/AES/SIPA1
CD4_Naive	D1	Hallmark	HALLMARK_UV_RESPONSE_DN	69	-0.321005	-1.16276	0.195113	0.635593	0.61141	0.58876	1497	tags=22%, list=14%, signal=19%	INSIG1/DLG1/PRKCE/INPP4B/NR3C1/PHF3/MIOS/SLC7A1/PTPRM/BHLHE40/ATP2B4/NR1D2/TGFBR3/BCKDHB/SMAD7
CD4_Naive	D1	Hallmark	HALLMARK_REACTIVE_OXYGEN_SPECIES_PATHWAY	40	0.36009	1.18138	0.200497	0.635593	0.61141	0.58876	990	tags=18%, list=9%, signal=16%	ERCC2/PDLIM1/SBNO2/TXNRD2/PRDX4/PRDX1/EGLN2
CD4_Naive	D1	BTM	lymphocyte generic cluster (M60)	10	-0.541456	-1.25226	0.201919	0.635593	0.642013	0.58876	1940	tags=30%, list=19%, signal=24%	CD28/SH2D2A/ADARB1
CD4_Naive	D1	BTM	T cell activation (III) (M7.4)	11	-0.519359	-1.23195	0.207385	0.635593	0.642013	0.58876	3554	tags=64%, list=34%, signal=42%	KLF12/LCK/CAMK4/PRKCQ/ATP8B2/ZMYND11/CD96
CD4_Naive	D1	Hallmark	HALLMARK_P53_PATHWAY	123	0.279369	1.1152	0.207879	0.635593	0.61141	0.58876	2167	tags=28%, list=21%, signal=22%	TGFA/FUCA1/BTG1/CASP1/ABAT/TPRKB/CEBPA/TAP1/SLC19A2/DCXR/MDM2/WRAP73/DDIT4/HEXIM1/RAB40C/SOCS1/SESN1/CCP110/RAD9A/BTG2/TRIB3/PMM1/FBXW7/PCNA/FAM162A/KLF4/PRMT2/CDKN1A/CCND3/LDHB/RCHY1/CDKN2A/PTPN14/TRAFD1
CD4_Naive	D1	BTM	platelet activation (II) (M32.1)	18	-0.448719	-1.21272	0.210955	0.635593	0.642013	0.58876	2692	tags=56%, list=26%, signal=41%	AKT1/FLNA/GNAI2/ACTN4/NBEAL2/MLF2/DNM2/TLN1/SIPA1/ZYX
CD4_Naive	D1	BTM	antiviral IFN signature (M75)	14	0.478173	1.22151	0.211864	0.635593	0.642013	0.58876	2470	tags=57%, list=24%, signal=44%	FCER1A/DDX60/DDX58/DHX58/IFIT1/IRF7/RSAD2/IFIH1
CD4_Naive	D1	Hallmark	HALLMARK_COMPLEMENT	115	-0.283342	-1.11291	0.233148	0.673722	0.614624	0.62408	2334	tags=29%, list=22%, signal=23%	CD36/CTSD/ZEB1/CTSS/DUSP5/GNAI2/FCER1G/XPNPEP1/PIM1/CCL5/SIRT6/LAMP2/LIPA/GPD2/CDA/CTSH/GNG2/F8/LCP2/ANXA5/FCN1/CASP3/GRB2/GZMK/RCE1/F5/GMFB/TIMP2/CALM1/CFH/SRC/C1QA/MSRB1
CD4_Naive	D1	Hallmark	HALLMARK_MYC_TARGETS_V1	143	-0.27302	-1.10707	0.233557	0.673722	0.614624	0.62408	2138	tags=24%, list=20%, signal=19%	RPL18/RPS5/TUFM/RPS6/YWHAQ/RPL6/CCT2/HNRNPC/EEF1B2/NAP1L1/SNRPA1/HDGF/HNRNPR/CDC45/EIF2S1/HNRNPA3/SMARCC1/NCBP1/SNRPD2/LDHA/HNRNPU/IFRD1/XRCC6/HSP90AB1/MRPL9/ILF2/SF3A1/PGK1/STARD7/RPLP0/VDAC1/DDX21/GSPT1/SET
CD4_Naive	D1	BTM	putative targets of PAX3 (M89.0)	10	0.513793	1.19937	0.24855	0.694853	0.724548	0.643653	2332	tags=50%, list=22%, signal=39%	IL8/EGR1/CD83/CDKN1A/MAFF
CD4_Naive	D1	Hallmark	HALLMARK_MTORC1_SIGNALING	142	-0.270116	-1.0938	0.253172	0.694853	0.616375	0.643653	2012	tags=20%, list=19%, signal=17%	CORO1A/TUBG1/TPI1/GAPDH/HMBS/SLC6A6/ACTR2/INSIG1/SC5D/HMGCR/G6PD/STARD4/SLC7A5/DHCR7/CALR/LDHA/IMMT/IFRD1/SLC37A4/PGK1/ITGB2/BHLHE40/GCLC/GGA2/CCNF/SQLE/RPN1/SYTL2/BCAT1
CD4_Naive	D1	BTM	endoplasmic reticulum (M37.2)	12	0.475717	1.16837	0.264128	0.694853	0.724548	0.643653	8	tags=8%, list=0%, signal=8%	TLR8
CD4_Naive	D1	Hallmark	HALLMARK_CHOLESTEROL_HOMEOSTASIS	46	-0.332568	-1.1155	0.269334	0.694853	0.616375	0.643653	1813	tags=28%, list=17%, signal=23%	HSD17B7/MVK/FDFT1/SC5D/HMGCR/ANXA5/MVD/STARD4/ATXN2/TNFRSF12A/DHCR7/ANTXR2/SQLE
CD4_Naive	D1	BTM	regulation of transcription, transcription factors (M213)	11	-0.489743	-1.1617	0.272455	0.694853	0.724548	0.643653	2445	tags=36%, list=23%, signal=28%	KIAA1109/STAG2/DUSP10/ZDHHC17
CD4_Naive	D1	BTM	viral sensing & immunity; IRF2 targets network (I) (M111.0)	11	0.483653	1.15992	0.274985	0.694853	0.724548	0.643653	519	tags=27%, list=5%, signal=26%	PSMB8/IFI35/TAP1
CD4_Naive	D1	Hallmark	HALLMARK_E2F_TARGETS	113	0.27374	1.08228	0.276151	0.694853	0.616375	0.643653	2474	tags=32%, list=24%, signal=25%	PHF5A/NBN/EXOSC8/CENPE/CKS2/MYC/ASF1B/PLK1/POP7/MCM2/PRDX4/RPA3/SMC6/WEE1/RAD1/CCP110/RAN/NAA38/MCM3/RNASEH2A/MKI67/PCNA/CDKN1A/SRSF2/GINS3/USP1/RACGAP1/CDKN2A/CHEK1/ATAD2/LUC7L3/SNRPB/CDK4/UNG/GINS4/NOP56
CD4_Naive	D1	BTM	inositol phosphate metabolism (M129)	12	-0.474047	-1.1537	0.278931	0.694853	0.724548	0.643653	3526	tags=58%, list=34%, signal=39%	FNDC3A/CASC4/PIK3C3/KIAA1109/PANK3/PLEKHF2/PIKFYVE
CD4_Naive	D1	BTM	mismatch repair (I) (M22.0)	22	0.393107	1.13207	0.282574	0.694853	0.724548	0.643653	2054	tags=32%, list=20%, signal=26%	RFC4/EXO1/RPA3/RFC5/PCNA/RACGAP1/CHEK1
CD4_Naive	D1	BTM	E2F1 targets (Q4) (M10.1)	14	0.44114	1.12691	0.302058	0.724948	0.74263	0.671531	1558	tags=29%, list=15%, signal=24%	DCLRE1A/POLE2/WEE1/PCNA
CD4_Naive	D1	BTM	CD4 T cell surface signature Th2-stimulated (S7)	10	-0.492539	-1.13913	0.304478	0.724948	0.74263	0.671531	1940	tags=40%, list=19%, signal=33%	CD28/TMEM200A/SLC4A7/CLDND1
CD4_Naive	D1	Hallmark	HALLMARK_TNFA_SIGNALING_VIA_NFKB	130	0.260995	1.05136	0.33222	0.762327	0.616375	0.706156	2078	tags=22%, list=20%, signal=17%	ETS2/RELA/FUT4/KLF2/MYC/BTG1/MCL1/B4GALT5/RCAN1/TAP1/ID2/EGR1/DDX58/CD83/IL6ST/BCL6/SERPINB8/BTG2/TNFAIP8/KLF4/FOSL1/EDN1/CDKN1A/PHLDA2/FOSL2/TGIF1/IL7R/AREG
CD4_Naive	D1	Hallmark	HALLMARK_MYC_TARGETS_V2	37	0.333691	1.07427	0.336932	0.762327	0.616375	0.706156	761	tags=14%, list=7%, signal=13%	IMP4/MYC/WDR74/PLK1/PPRC1
CD4_Naive	D1	Hallmark	HALLMARK_NOTCH_SIGNALING	17	0.400069	1.0814	0.346737	0.762327	0.616375	0.706156	2249	tags=53%, list=22%, signal=42%	ST3GAL6/DTX1/NOTCH2/LFNG/DTX2/PSEN2/SAP30/APH1A/PPARD
CD4_Naive	D1	Hallmark	HALLMARK_UNFOLDED_PROTEIN_RESPONSE	70	0.287549	1.05114	0.354993	0.762327	0.616375	0.706156	1664	tags=21%, list=16%, signal=18%	CNOT4/EIF4E/DKC1/EXOSC9/EXOSC4/NOP14/DDIT4/SEC31A/SLC1A4/ZBTB17/SSR1/IFIT1/BANF1/NFYB/PAIP1
CD4_Naive	D1	Hallmark	HALLMARK_ESTROGEN_RESPONSE_EARLY	88	-0.275691	-1.03783	0.366151	0.762327	0.616375	0.706156	1213	tags=18%, list=12%, signal=16%	SCNN1A/NBL1/AFF1/MYBL1/MREG/SLC7A5/DHCR7/CHPT1/ELF1/SIAH2/MED13L/TPD52L1/ANXA9/BHLHE40/KDM4B/BAG1
CD4_Naive	D1	Hallmark	HALLMARK_ALLOGRAFT_REJECTION	123	0.259119	1.03437	0.369447	0.762327	0.616375	0.706156	2021	tags=26%, list=19%, signal=21%	CD40/PSMB10/CD40LG/SRGN/TAP1/CD247/GLMN/GPR65/HLA-DMA/FGR/KRT1/CD3G/PTPN6/TIMP1/STAT4/SOCS1/IL16/IL27RA/ST8SIA4/EIF3J/STAT1/APBB1/IRF7/NLRP3/CD8B/TLR1/CCND3/NCR1/UBE2N/GCNT1/CD4/CDKN2A
CD4_Naive	D1	Hallmark	HALLMARK_ESTROGEN_RESPONSE_LATE	86	-0.276675	-1.03746	0.373743	0.762327	0.616375	0.706156	1553	tags=21%, list=15%, signal=18%	FDFT1/COX6C/METTL3/SCNN1A/NBL1/AFF1/SLC7A5/DHCR7/CHPT1/HOMER2/SIAH2/TPD52L1/ANXA9/LSR/BAG1/ATP2B4/RABEP1/TSPAN13
CD4_Naive	D1	BTM	chaperonin mediated protein folding (I) (M204.0)	11	0.442056	1.06016	0.379131	0.762327	0.842298	0.706156	2474	tags=45%, list=24%, signal=35%	CCT8/CCT3/CCT7/CCT4/NOP56
CD4_Naive	D1	Hallmark	HALLMARK_MITOTIC_SPINDLE	125	-0.259573	-1.03131	0.380596	0.762327	0.616375	0.706156	1428	tags=22%, list=14%, signal=20%	RALBP1/PREX1/EPB41/SMC3/SPTBN1/MYO9B/ACTN4/DLG1/NDC80/PCM1/TLK1/MYH9/SSH2/RANBP9/ARFIP2/RICTOR/SPTAN1/EZR/RHOT2/TPX2/ARFGEF1/HOOK3/SMC1A/KLC1/RASA1/CDC27/ARHGAP5/BRCA2
CD4_Naive	D1	BTM	Plasma cell surface signature (S3)	10	0.453813	1.05935	0.382523	0.762327	0.842298	0.706156	1069	tags=30%, list=10%, signal=27%	ICAM2/TXNDC15/SLC44A1
CD4_Naive	D1	Hallmark	HALLMARK_HEDGEHOG_SIGNALING	15	-0.407416	-1.05361	0.388966	0.762327	0.616375	0.706156	1170	tags=67%, list=11%, signal=59%	NF1/CDK6/PTCH1/CDK5R1/PML/MYH9/DPYSL2/TLE1/LDB1/RASA1
CD4_Naive	D1	BTM	myeloid, dendritic cell activation via NFkB (II) (M43.1)	12	-0.433208	-1.05431	0.390263	0.762327	0.842298	0.706156	2887	tags=58%, list=28%, signal=42%	NFKBIA/ICAM1/PRKCD/LTB/TNIP3/CCL5/RELB
CD4_Naive	D1	BTM	cell cycle and transcription (M4.0)	179	0.243555	1.02262	0.391414	0.762327	0.842298	0.706156	1558	tags=20%, list=15%, signal=17%	TLR8/MND1/CENPE/H2AFX/CKS2/ASF1B/LILRA1/RFC4/DNA2/CEBPA/GRN/CD300LF/PLK1/EXO1/MS4A6A/POLE2/MCM2/FGR/SIGLEC7/ASPM/FCGR2A/NUSAP1/DMXL2/CHAC2/TLR4/ALOX5/RFC5/ASGR2/S100A11/RNASEH2A/LGALS2/FANCI/MKI67/CHST15/PCNA
CD4_Naive	D1	BTM	cell adhesion (GO) (M117)	17	-0.392843	-1.04727	0.395211	0.762327	0.842298	0.706156	2739	tags=47%, list=26%, signal=35%	PPP2R1A/CD300A/PRKCQ/NINJ1/CORO1A/CXCR3/CD6/CD96
CD4_Naive	D1	BTM	enriched in monocytes (II) (M11.0)	118	-0.259211	-1.02347	0.39641	0.762327	0.842298	0.706156	2157	tags=26%, list=21%, signal=21%	ALDH2/FCER1G/TREM1/F13A1/TFEC/CRISPLD2/TNFAIP2/SLC11A1/RNASE2/CDA/CTSH/GLT1D1/CLEC7A/TYMP/MARCH1/FCN1/LILRA6/AOAH/MS4A4A/GAS2L1/SCPEP1/TGFBI/TIMP2/LST1/FAM198B/FCGRT/LILRA3/AIF1/NLRP12/HPSE/IGSF6
CD4_Naive	D1	Hallmark	HALLMARK_ANDROGEN_RESPONSE	66	-0.282961	-1.01771	0.411017	0.769698	0.616375	0.712984	1886	tags=23%, list=18%, signal=19%	SRF/XRCC5/LMAN1/TSC22D1/INSIG1/HMGCR/INPP4B/STK39/RPS6KA3/XRCC6/HOMER2/HPGD/SAT1/ELL2/SEC24D
CD4_Naive	D1	Hallmark	HALLMARK_UV_RESPONSE_UP	89	0.266202	1.0146	0.411327	0.769698	0.616375	0.712984	923	tags=15%, list=9%, signal=13%	GLS/CYB5B/DGAT1/BTG1/CYB5R1/RFC4/TST/TAP1/DNAJA1/CDC5L/PSMC3/TUBA4A/HSPA2
CD4_Naive	D1	Hallmark	HALLMARK_PROTEIN_SECRETION	66	-0.281085	-1.01097	0.423151	0.769698	0.616375	0.712984	892	tags=17%, list=9%, signal=15%	AP3B1/ARFGAP3/RPS6KA3/VPS45/RAB2A/STAM/AP2B1/ARFGEF1/DNM1L/SEC24D/IGF2R
CD4_Naive	D1	BTM	enriched in myeloid cells and monocytes (M81)	17	0.376359	1.01731	0.423924	0.769698	0.842298	0.712984	1639	tags=29%, list=16%, signal=25%	SPARC/CLU/TLR4/BCL6/NLRP3
CD4_Naive	D1	Hallmark	HALLMARK_PEROXISOME	60	0.285173	1.01202	0.431463	0.769698	0.616375	0.712984	1577	tags=18%, list=15%, signal=16%	CRABP2/ESR2/CTBP1/ECI2/ECH1/PEX2/PRDX1/NUDT19/EPHX2/ERCC1/ACSL4
CD4_Naive	D1	BTM	leukocyte migration (M88.0)	14	0.396627	1.0132	0.432405	0.769698	0.842298	0.712984	689	tags=14%, list=7%, signal=13%	FUT4/GPA33
CD4_Naive	D1	BTM	NK cell surface signature (S1)	26	0.336976	1.00828	0.437842	0.769698	0.842298	0.712984	744	tags=23%, list=7%, signal=21%	KIR3DL1/CD97/SYNGR3/HAVCR2/TMEM64/KLRC3
CD4_Naive	D1	BTM	respiratory electron transport chain (mitochondrion) (M231)	10	-0.438998	-1.0153	0.444222	0.769698	0.842298	0.712984	86	tags=30%, list=1%, signal=30%	NDUFB11/NDUFS3/ATP5C1
CD4_Naive	D1	BTM	T cell differentiation (M14)	11	0.418443	1.00353	0.446425	0.769698	0.842298	0.712984	664	tags=18%, list=6%, signal=17%	LRRN3/TXK
CD4_Naive	D1	BTM	Resting dendritic cell surface signature (S10)	29	-0.32529	-0.992085	0.462077	0.777505	0.842298	0.720216	1107	tags=24%, list=11%, signal=22%	SLC26A11/ACE/PTGFRN/LPCAT2/SLC27A3/SFXN3/IGSF6
CD4_Naive	D1	BTM	T cell signaling and costimulation (M44)	10	-0.432371	-0.999976	0.462615	0.777505	0.842298	0.720216	736	tags=30%, list=7%, signal=28%	ARHGDIB/TCF7/LCP1
CD4_Naive	D1	BTM	cell cycle (III) (M103)	33	-0.316755	-0.990444	0.466926	0.777505	0.842298	0.720216	351	tags=24%, list=3%, signal=24%	TFDP1/CCNE2/SMC3/CHEK2/CDC45/SMC1A/RAD21/RBL1
CD4_Naive	D1	BTM	Naive B cell surface signature (S8)	15	0.378369	0.986857	0.471687	0.777505	0.842298	0.720216	2125	tags=40%, list=20%, signal=32%	HRH4/HLA-DMA/LGR4/GABBR1/CD37/P2RY14
CD4_Naive	D1	Hallmark	HALLMARK_XENOBIOTIC_METABOLISM	95	0.255399	0.982572	0.485875	0.78456	0.674826	0.72675	694	tags=13%, list=7%, signal=12%	ETS2/LONP1/MPP2/PSMB10/ADH5/UPB1/SLC1A5/ECH1/COMT/LEAP2/DCXR/ID2
CD4_Naive	D1	BTM	enriched in NK cells (II) (M61.0)	11	-0.415646	-0.985939	0.486427	0.78456	0.853381	0.72675	112	tags=27%, list=1%, signal=27%	KLRB1/TGFBR3/CD96
CD4_Naive	D1	BTM	Monocyte surface signature (S4)	62	0.273837	0.978188	0.497618	0.794071	0.857961	0.73556	1956	tags=26%, list=19%, signal=21%	PTGIR/FCER1A/TLR5/LTBR/AMICA1/MS4A6A/VNN2/SLC46A2/FCGR2A/TLR4/STEAP4/ASGR2/CLEC12A/TLR1/TMEM154/CD4
CD4_Naive	D1	BTM	enriched in antigen presentation (II) (M95.0)	16	0.360037	0.955086	0.519047	0.815151	0.867887	0.755087	896	tags=25%, list=9%, signal=23%	GIMAP6/CD53/HLA-DMA/SLA
CD4_Naive	D1	BTM	enriched in B cells (III) (M47.2)	16	-0.360436	-0.949988	0.521696	0.815151	0.867887	0.755087	1905	tags=25%, list=18%, signal=20%	PAWR/PNOC/CDK14/FCGR2B
CD4_Naive	D1	BTM	leukocyte differentiation (M160)	11	0.389734	0.93468	0.540757	0.833171	0.867887	0.77178	1445	tags=27%, list=14%, signal=24%	CD83/KLF13/BTG2
CD4_Naive	D1	BTM	DC surface signature (S5)	34	0.296358	0.941247	0.551922	0.833171	0.867887	0.77178	1994	tags=24%, list=19%, signal=19%	TGFA/CD274/SLC7A8/CD83/PSEN2/EMP1/CD151/SRD5A3
CD4_Naive	D1	BTM	extracellular matrix (II) (M2.1)	16	0.349897	0.928188	0.55327	0.833171	0.867887	0.77178	1187	tags=25%, list=11%, signal=22%	CD40LG/GRN/SPARC/COL5A2
CD4_Naive	D1	BTM	enriched in NK cells (I) (M7.2)	30	-0.306146	-0.939067	0.555447	0.833171	0.867887	0.77178	1149	tags=37%, list=11%, signal=33%	NKG7/PRKCQ/XCL2/CCL5/SAMD3/KLRB1/MYBL1/SH2D2A/GZMM/TGFBR3/CD96
CD4_Naive	D1	BTM	mitotic cell division (M6)	14	0.356718	0.911251	0.569814	0.846259	0.876637	0.783903	599	tags=14%, list=6%, signal=13%	CENPE/PLK1
CD4_Naive	D1	Hallmark	HALLMARK_SPERMATOGENESIS	45	0.276337	0.928698	0.579893	0.852783	0.782199	0.789947	1782	tags=24%, list=17%, signal=20%	ACRBP/IP6K1/RFC4/POMC/DMC1/LDHC/HSPA2/PIAS2/MAP7/RAD17/LPIN1
CD4_Naive	D1	BTM	myeloid, dendritic cell activation via NFkB (I) (M43.0)	12	0.367219	0.901897	0.587375	0.8554	0.889962	0.792371	1048	tags=17%, list=10%, signal=15%	NFKBID/CD83
CD4_Naive	D1	Hallmark	HALLMARK_EPITHELIAL_MESENCHYMAL_TRANSITION	71	0.255189	0.93431	0.594471	0.855507	0.782199	0.79247	1187	tags=17%, list=11%, signal=15%	DST/FUCA1/ACTA2/MAGEE1/FBLN5/PFN2/ID2/SPARC/TPM2/TIMP1/NOTCH2/COL5A2
CD4_Naive	D1	BTM	T cell surface signature (S0)	24	0.308239	0.904227	0.598855	0.855507	0.893813	0.79247	1180	tags=21%, list=11%, signal=19%	LRRN3/SLC37A3/C12orf23/CD3G/GIMAP2
CD4_Naive	D1	BTM	regulation of signal transduction (M3)	25	-0.303744	-0.895527	0.617964	0.866115	0.894018	0.802296	1202	tags=44%, list=12%, signal=39%	UBASH3A/PRKCD/FOXO1/NOD2/PSD3/HMOX1/RGL1/CDK14/JUP/TIMP2/HPSE
CD4_Naive	D1	BTM	innate antiviral response (M150)	12	0.357982	0.879212	0.619038	0.866115	0.894018	0.802296	2103	tags=33%, list=20%, signal=27%	TAP1/IFIT1/IRF7/RSAD2
CD4_Naive	D1	BTM	enriched in neutrophils (I) (M37.1)	23	0.304087	0.883719	0.626069	0.866115	0.894018	0.802296	1336	tags=22%, list=13%, signal=19%	PROK2/RGL4/VNN2/FCGR2A/STEAP4
CD4_Naive	D1	BTM	respiratory electron transport chain (mitochondrion) (M219)	16	0.330635	0.877091	0.634752	0.866115	0.894018	0.802296	1331	tags=19%, list=13%, signal=16%	UQCR10/UQCRC1/COX6A1
CD4_Naive	D1	Hallmark	HALLMARK_GLYCOLYSIS	107	-0.238247	-0.922813	0.635151	0.866115	0.814296	0.802296	2324	tags=27%, list=22%, signal=21%	PGLS/PLOD1/AGRN/IL13RA1/DLD/TPST1/TPI1/CHST2/GALK2/CAPN5/PGAM1/HS2ST1/HDLBP/STMN1/B3GAT3/SOD1/G6PD/ANKZF1/ECD/IGFBP3/MXI1/CHST12/LDHA/TGFBI/SLC37A4/PKM/PGK1/SLC25A13/GCLC
CD4_Naive	D1	BTM	enriched in T cells (I) (M7.0)	46	-0.265352	-0.890039	0.6591	0.890675	0.905238	0.825047	1940	tags=22%, list=19%, signal=18%	CD28/CCL5/PTPRCAP/SAMD3/KLRB1/CD6/GZMK/GZMM/SLA2/CD96
CD4_Naive	D1	BTM	blood coagulation (M11.1)	11	-0.35788	-0.848915	0.667265	0.893327	0.905238	0.827503	3790	tags=82%, list=36%, signal=52%	CFD/DOK2/GNB4/PSAP/CD36/FCER1G/TREM1/F13A1/F5
CD4_Naive	D1	BTM	mitotic cell cycle in stimulated CD4 T cells (M4.5)	16	-0.322792	-0.850771	0.677989	0.893327	0.905238	0.827503	1432	tags=31%, list=14%, signal=27%	ZEB1/CENPK/NDC80/ZNF367/CXCR6
CD4_Naive	D1	BTM	nuclear pore complex (M106.0)	10	-0.360757	-0.834348	0.678928	0.893327	0.905238	0.827503	3542	tags=50%, list=34%, signal=33%	NUP107/NUP88/XPO1/SEH1L/NUP133
CD4_Naive	D1	BTM	transcription regulation in cell development (M49)	25	-0.283507	-0.835864	0.713081	0.930106	0.933316	0.861572	1335	tags=40%, list=13%, signal=35%	CCNB1/RXRA/FES/HMGB2/C11orf82/MSH2/PAK1/STMN1/TIMP2/LST1
CD4_Naive	D1	Hallmark	HALLMARK_KRAS_SIGNALING_DN	56	0.245454	0.862091	0.732604	0.931359	0.915755	0.862732	1445	tags=16%, list=14%, signal=14%	YPEL1/TG/CD40LG/EDAR/KRT1/ITGB1BP2/CCDC106/LFNG/BTG2
CD4_Naive	D1	BTM	T cell activation (I) (M7.1)	38	0.260405	0.844483	0.732766	0.931359	0.933316	0.862732	967	tags=18%, list=9%, signal=17%	CCR7/SLAMF1/CD247/TXK/RHOH/CD3G/GATA3
CD4_Naive	D1	BTM	transmembrane transport (I) (M87)	10	-0.341651	-0.790162	0.735906	0.931359	0.933316	0.862732	2334	tags=40%, list=22%, signal=31%	CD36/HMOX1/SLC11A1/KCNH2
CD4_Naive	D1	BTM	golgi membrane (II) (M237)	12	0.323801	0.795262	0.738878	0.931359	0.933316	0.862732	98	tags=8%, list=1%, signal=8%	SLC35B3
CD4_Naive	D1	BTM	enriched in B cells (VI) (M69)	14	-0.312572	-0.792241	0.748514	0.935199	0.933316	0.866289	84	tags=21%, list=1%, signal=21%	BTLA/ADAM28/TSPAN13
CD4_Naive	D1	BTM	enriched in antigen presentation (I) (M71)	12	-0.320262	-0.779431	0.755986	0.935199	0.933316	0.866289	3156	tags=58%, list=30%, signal=41%	HLA-DQB1/HLA-DPA1/CD74/SLC27A2/FAR2/HMOX1/ASPH
CD4_Naive	D1	Hallmark	HALLMARK_OXIDATIVE_PHOSPHORYLATION	135	0.218493	0.883041	0.760628	0.935199	0.927595	0.866289	2299	tags=25%, list=22%, signal=20%	NDUFS6/ACAT1/UQCR10/CYB5R3/ECH1/ACADM/TIMM8B/PRDX3/SDHC/SLC25A3/COX15/NNT/MRPL34/HSD17B10/NDUFC2/NDUFB5/UQCRC1/OXA1L/NDUFS4/ALDH6A1/COX6A1/ABCB7/BDH2/NDUFB1/LDHB/NDUFB4/ACADSB/MDH1/ATP6V1F/IDH3B/SLC25A11/ATP6V0B/MTX2/COX6B1
CD4_Naive	D1	BTM	transmembrane transport (II) (M191)	10	0.325111	0.758918	0.786643	0.95932	0.957302	0.888634	588	tags=10%, list=6%, signal=9%	SLC19A2
CD4_Naive	D1	BTM	T cell activation (II) (M7.3)	24	-0.268679	-0.784555	0.794561	0.960199	0.957302	0.889448	1871	tags=33%, list=18%, signal=27%	NKG7/PTPN7/CCL5/PTPRCAP/CRTAM/CXCR3/SLA2/IL18R1
CD4_Naive	D1	Hallmark	HALLMARK_IL6_JAK_STAT3_SIGNALING	49	0.239759	0.817708	0.800166	0.960199	0.952579	0.889448	1165	tags=14%, list=11%, signal=13%	IL10RB/A2M/LTBR/STAT2/LEPR/SOCS1/IL6ST
CD4_Naive	D1	BTM	plasma cells & B cells, immunoglobulins (M156.0)	16	0.281665	0.747185	0.818293	0.972229	0.966703	0.900591	1519	tags=25%, list=15%, signal=21%	CPNE5/CD22/GNG7/IGJ
CD4_Naive	D1	Hallmark	HALLMARK_ANGIOGENESIS	11	-0.305381	-0.724382	0.823154	0.972229	0.957155	0.900591	2065	tags=27%, list=20%, signal=22%	FGFR1/APP/S100A4
CD4_Naive	D1	BTM	E2F1 targets (Q3) (M10.0)	23	-0.262793	-0.759039	0.8315	0.973332	0.966703	0.901612	1293	tags=17%, list=12%, signal=15%	STMN1/ZNF367/ERBB2IP/ARID4A
CD4_Naive	D1	BTM	enriched in NK cells (III) (M157)	10	-0.308332	-0.713102	0.837065	0.973332	0.966703	0.901612	91	tags=30%, list=1%, signal=30%	MATK/CX3CR1/CCL4
CD4_Naive	D1	BTM	inflammasome receptors and signaling (M53)	12	-0.29091	-0.707996	0.85016	0.974082	0.966703	0.902308	2405	tags=58%, list=23%, signal=45%	NFKBIA/TNFAIP3/RXRA/NOD2/BIRC2/PAK1/CARD9
CD4_Naive	D1	BTM	receptors, cell migration (M109)	11	-0.295802	-0.70166	0.850699	0.974082	0.966703	0.902308	2341	tags=36%, list=22%, signal=28%	SYNE2/CORO1A/TRIB1/TGFBR3
CD4_Naive	D1	Hallmark	HALLMARK_PI3K_AKT_MTOR_SIGNALING	68	0.218454	0.793636	0.862974	0.978214	0.96012	0.906136	1876	tags=21%, list=18%, signal=17%	ARHGDIA/EIF4E/AP2M1/STAT2/RAC1/TIAM1/SLA/E2F1/TRIB3/YWHAB/CDKN1A/PTEN/UBE2N/PPP2R1B
CD4_Naive	D1	Hallmark	HALLMARK_WNT_BETA_CATENIN_SIGNALING	23	-0.241472	-0.697458	0.904949	0.978214	0.96012	0.906136	2076	tags=30%, list=20%, signal=24%	FRAT1/AXIN2/DVL2/DLL1/KAT2A/AXIN1/TCF7
CD4_Naive	D1	Hallmark	HALLMARK_BILE_ACID_METABOLISM	55	0.212292	0.744459	0.917388	0.978214	0.96012	0.906136	944	tags=11%, list=9%, signal=10%	PECR/CH25H/PIPOX/PEX16/ALDH8A1/PEX7
CD4_Naive	D1	Hallmark	HALLMARK_ADIPOGENESIS	124	0.200347	0.801117	0.919355	0.978214	0.96012	0.906136	1403	tags=15%, list=13%, signal=13%	RAB34/DGAT1/UQCR10/SLC1A5/ECH1/TST/ACADM/COQ5/PRDX3/SDHC/ESRRA/UQCRC1/UCP2/SCARB1/BCL6/COX6A1/CPT2/EPHX2
CD4_Naive	D1	BTM	cell division (stimulated CD4+ T cells) (M46)	12	0.255571	0.627687	0.924449	0.978214	0.978799	0.906136	479	tags=8%, list=5%, signal=8%	TST
CD4_Naive	D1	BTM	regulation of antigen presentation and immune response (M5.0)	58	0.20896	0.738742	0.926048	0.978214	0.978799	0.906136	1151	tags=14%, list=11%, signal=12%	TLR5/CCR7/CD247/HLA-DMA/FGR/CD3G/PTPN6/TLR4
CD4_Naive	D1	BTM	immune activation - generic cluster (M37.0)	178	-0.195129	-0.813492	0.92883	0.978214	0.978799	0.906136	2082	tags=19%, list=20%, signal=16%	TREM1/PSD3/FCGR3A/F13A1/TUBG1/EMR1/CRISPLD2/TSPAN2/PFKFB4/RNASE6/EMILIN2/RNASE2/CIITA/TMEM176B/CDA/ANXA5/RGL1/CDK14/MARCH1/CSRP2/MS4A4A/GAS2L1/JUP/LPCAT2/CKAP2/F5/SLA2/LY96/SLC24A4/HAL/LILRA3/DOCK5/BRCA2/CORO2A
CD4_Naive	D1	Hallmark	HALLMARK_APICAL_SURFACE	20	0.232024	0.652619	0.931055	0.978214	0.96012	0.906136	1556	tags=20%, list=15%, signal=17%	SULF2/GATA3/ADAM10/EPHB4
CD4_Naive	D1	BTM	collagen, TGFB family et al (M77)	15	-0.243407	-0.62947	0.933399	0.978214	0.978799	0.906136	932	tags=47%, list=9%, signal=43%	ENG/MEF2C/TCF4/COL6A2/COL6A3/IGFBP3/JUP
CD4_Naive	D1	BTM	enriched in B cells (II) (M47.1)	23	-0.231359	-0.668248	0.933818	0.978214	0.978799	0.906136	2063	tags=26%, list=20%, signal=21%	KLF8/PAWR/RALGPS2/PNOC/CDK14/FCGR2B
CD4_Naive	D1	Hallmark	HALLMARK_PANCREAS_BETA_CELLS	11	0.250579	0.600952	0.940917	0.978214	0.96012	0.906136	3267	tags=36%, list=31%, signal=25%	PAK3/LMO2/SRP14/PAX6
CD4_Naive	D1	BTM	enriched in monocytes (surface) (M118.1)	11	-0.248939	-0.590498	0.946108	0.978214	0.978799	0.906136	1953	tags=27%, list=19%, signal=22%	EMR1/TMEM176B/SLC24A4
CD4_Naive	D1	BTM	respiratory electron transport chain (mitochondrion) (M238)	12	0.239456	0.588108	0.947695	0.978214	0.978799	0.906136	3051	tags=50%, list=29%, signal=35%	NDUFC2/NDUFS4/NDUFA11/ATP5I/UQCRH/NDUFA3
CD4_Naive	D1	BTM	leukocyte activation and migration (M45)	10	0.248064	0.579064	0.95161	0.978214	0.978799	0.906136	1766	tags=20%, list=17%, signal=17%	PTPN6/SELPLG
CD4_Naive	D1	BTM	T cell differentiation (Th2) (M19)	16	0.229745	0.609456	0.952129	0.978214	0.978799	0.906136	2237	tags=25%, list=21%, signal=20%	CD3G/GATA3/IL32/LAT
CD4_Naive	D1	BTM	B cell surface signature (S2)	39	-0.203991	-0.662213	0.959223	0.978799	0.978799	0.906677	741	tags=10%, list=7%, signal=10%	CD52/NLGN4Y/FCGR2B/TSPAN13
CD4_Naive	D1	BTM	enriched in B cells (I) (M47.0)	30	0.201687	0.620825	0.969148	0.97966	0.978938	0.907475	2432	tags=27%, list=23%, signal=21%	BCL11A/PTPRK/CD22/BANK1/AFF3/KIAA0125/FCRLA/HLA-DOB
CD4_Naive	D1	Hallmark	HALLMARK_FATTY_ACID_METABOLISM	89	0.187679	0.715315	0.973129	0.97966	0.973129	0.907475	2178	tags=20%, list=21%, signal=16%	NBN/ECI2/CBR3/ECH1/ACADM/UROS/SDHC/UBE2L6/HSD17B10/CPT2/ACSL4/PSME1/UGDH/HMGCL/CA2/MDH1/IDH3B/CBR1
CD4_Naive	D1	BTM	T & B cell development, activation (M62.0)	19	-0.197746	-0.541482	0.984512	0.984512	0.984512	0.911969	3386	tags=32%, list=32%, signal=21%	SCD/CD7/UBASH3A/PSD3/RGL1/CSRP2
CD4_Naive	D28	BTM	T cell activation (III) (M7.4)	11	-0.734444	-1.73186	0.00808244	0.502028	0.669371	0.500267	1722	tags=64%, list=16%, signal=53%	LCK/ZMYND11/NELL2/PRKCQ/KLF12/ATP8B2/CD96
CD4_Naive	D28	Hallmark	HALLMARK_HEME_METABOLISM	114	-0.371264	-1.44155	0.0119498	0.502028	0.333738	0.500267	1963	tags=30%, list=19%, signal=24%	PICALM/TOP1/DAAM1/CDR2/TCEA1/CAST/GYPC/KAT2B/LAMP2/USP15/ICAM4/CDC27/BSG/MKRN1/CROCCP2/TSPAN5/HDGF/OSBP2/PRDX2/FOXJ2/MXI1/DCAF10/EPB41/FBXO34/MPP1/BLVRA/RBM38/ACP5/NFE2L1/BNIP3L/OPTN/GAPVD1/ASNS/RAD23A
CD4_Naive	D28	Hallmark	HALLMARK_MYC_TARGETS_V2	37	0.498549	1.57939	0.0133495	0.502028	0.333738	0.500267	2519	tags=38%, list=24%, signal=29%	PPRC1/TMEM97/MYC/MCM4/MRTO4/PLK1/HSPD1/UNG/WDR74/PHB/PES1/LAS1L/PA2G4/PRMT3
CD4_Naive	D28	BTM	cell cycle (I) (M4.1)	72	0.416034	1.51084	0.0133874	0.502028	0.669371	0.500267	1824	tags=32%, list=17%, signal=27%	H2AFX/NUSAP1/MND1/RFC4/FANCI/C11orf82/RACGAP1/MCM4/MKI67/AURKA/PLK1/EXO1/FBXO5/CDCA5/CKS2/CCNB1/CENPE/FANCD2/RAD51/CASC5/DTYMK/FEN1/UBE2S
CD4_Naive	D28	Hallmark	HALLMARK_HEDGEHOG_SIGNALING	15	-0.622703	-1.5981	0.0258776	0.775348	0.431294	0.772627	587	tags=47%, list=6%, signal=44%	CDK5R1/CELSR1/TLE3/CDK6/MYH9/PML/TLE1
CD4_Naive	D28	BTM	enriched in antigen presentation (II) (M95.0)	16	0.592584	1.54484	0.0357857	0.775348	0.858455	0.772627	360	tags=19%, list=3%, signal=18%	HLA-DMA/GIMAP6/CD53
CD4_Naive	D28	BTM	nuclear pore complex (M106.0)	10	-0.678282	-1.56019	0.0386007	0.775348	0.858455	0.772627	1398	tags=70%, list=13%, signal=61%	NUP133/RAN/NUP107/NUP62/NUP88/RANBP1/SEH1L
CD4_Naive	D28	Hallmark	HALLMARK_COAGULATION	47	-0.422917	-1.40516	0.0483613	0.775348	0.503636	0.772627	2002	tags=34%, list=19%, signal=28%	RAC1/ISCU/SPARC/APOA1/LAMP2/CFH/F2RL2/F12/C1QA/SH2B2/CAPN5/MMP15/MST1/CRIP2/CTSH/DCT
CD4_Naive	D28	Hallmark	HALLMARK_SPERMATOGENESIS	45	0.413251	1.37059	0.0617259	0.775348	0.503636	0.772627	1475	tags=22%, list=14%, signal=19%	RFC4/POMC/IP6K1/PIAS2/RAD17/CCT6B/AURKA/TOPBP1/ACRBP/PARP2
CD4_Naive	D28	BTM	DNA repair (M76)	16	0.556149	1.44985	0.0659736	0.775348	0.858455	0.772627	2218	tags=50%, list=21%, signal=39%	H2AFX/RFC4/FANCI/FANCD2/RAD51/FEN1/RPA3/MRE11A
CD4_Naive	D28	BTM	cell adhesion (GO) (M117)	17	-0.540894	-1.43056	0.0689448	0.775348	0.858455	0.772627	1735	tags=47%, list=17%, signal=39%	SELPLG/CORO1A/CXCR3/BCL2/NELL2/PRKCQ/NINJ1/CD96
CD4_Naive	D28	Hallmark	HALLMARK_G2M_CHECKPOINT	118	-0.323995	-1.26654	0.0711758	0.775348	0.503636	0.772627	2134	tags=32%, list=20%, signal=26%	ILF3/PRC1/SMC2/HIRA/NOTCH2/TLE3/SMAD3/SMC4/TOP1/CDC25B/FANCC/TOP2A/CDC27/UCK2/NDC80/CCNF/HNRNPU/DR1/STAG1/KATNA1/CTCF/SRSF2/ARID4A/TMPO/TPX2/LBR/GSPT1/RAD21/PRMT5/FOXN3/MAD2L1/RBL1/PRPF4B/BRCA2/STMN1/SLC7A1/PML/SQLE
CD4_Naive	D28	BTM	respiratory electron transport chain (mitochondrion) (M219)	16	0.550168	1.43426	0.0727709	0.775348	0.858455	0.772627	675	tags=25%, list=6%, signal=23%	UQCRH/UQCRC1/UQCRQ/UQCR10
CD4_Naive	D28	Hallmark	HALLMARK_ANGIOGENESIS	11	-0.61379	-1.44735	0.0737523	0.775348	0.503636	0.772627	535	tags=18%, list=5%, signal=17%	APP/FGFR1
CD4_Naive	D28	Hallmark	HALLMARK_MITOTIC_SPINDLE	125	-0.317634	-1.25356	0.0805818	0.775348	0.503636	0.772627	1665	tags=24%, list=16%, signal=20%	STAU1/DOCK2/SPTAN1/TOP2A/DYNC1H1/CDC27/RANBP9/NDC80/KATNA1/ARFGEF1/SAC3D1/KIF1B/KIF3C/SPTBN1/ARHGAP5/HOOK3/EPB41/DLG1/TPX2/SUN2/MYH9/PALLD/KLC1/BRCA2/EZR/PCNT/RICTOR/ARHGEF2/NIN/ALMS1
CD4_Naive	D28	BTM	myeloid, dendritic cell activation via NFkB (I) (M43.0)	12	0.588944	1.41864	0.0827038	0.775348	0.858455	0.772627	524	tags=25%, list=5%, signal=24%	NFKBID/MAP3K8/FUT7
CD4_Naive	D28	BTM	Plasma cell surface signature (S3)	10	0.607728	1.40056	0.103222	0.898872	0.858455	0.895718	1771	tags=50%, list=17%, signal=42%	HM13/GPR25/SLC44A1/SLC16A14/ICAM2
CD4_Naive	D28	BTM	enriched in monocytes (II) (M11.0)	118	-0.311896	-1.21925	0.108926	0.898872	0.858455	0.895718	2520	tags=32%, list=24%, signal=25%	NOD2/LILRA3/CSF3R/GAS2L1/S100A9/KIAA1598/KYNU/PRAM1/ANPEP/AOAH/TLR2/TGFBI/CHST15/SLC11A1/TIMP2/IL13RA1/RASSF4/CSTA/CD93/CRISPLD2/CD36/MARCH1/FES/MGST1/NLRP12/FCER1G/KCNE3/LST1/GLT1D1/CLEC7A/HPSE/FAM198B/PLA2G7/CTSH/LILRA6/ALDH2/SCPEP1/FCAR
CD4_Naive	D28	BTM	small GTPase mediated signal transduction (M215)	12	0.556299	1.34	0.129622	0.898872	0.858455	0.895718	439	tags=25%, list=4%, signal=24%	ARHGDIA/GMIP/FGD3
CD4_Naive	D28	BTM	T cell differentiation (Th2) (M19)	16	-0.509339	-1.32885	0.1298	0.898872	0.858455	0.895718	3926	tags=75%, list=38%, signal=47%	PKIA/IL32/SIT1/GPR171/GZMK/GATA3/GRAP2/CD28/ITM2A/LCK/TRAT1/UBASH3A
CD4_Naive	D28	BTM	DC surface signature (S5)	34	0.409174	1.27408	0.134364	0.898872	0.858455	0.895718	1815	tags=35%, list=17%, signal=29%	SLC7A8/EMP1/CD274/LRFN4/ATP1B2/ITPRIPL2/HLA-DQA1/CD151/CRIM1/CD83/DENND1B/AGPAT3
CD4_Naive	D28	BTM	mitochondrial cluster (M235)	12	0.549059	1.32256	0.14175	0.898872	0.858455	0.895718	2164	tags=50%, list=21%, signal=40%	TMEM218/POP5/ACADM/PUS7/ALG8/ALDH18A1
CD4_Naive	D28	BTM	myeloid cell enriched receptors and transporters (M4.3)	18	0.483336	1.29818	0.143142	0.898872	0.858455	0.895718	2002	tags=28%, list=19%, signal=22%	TLR8/TLR5/AMICA1/SIGLEC7/ASGR1
CD4_Naive	D28	BTM	Resting dendritic cell surface signature (S10)	29	0.420337	1.26193	0.145567	0.898872	0.858455	0.895718	1648	tags=34%, list=16%, signal=29%	HLA-DMA/SLC7A8/EMP1/CH25H/LRFN4/ITPRIPL2/CD151/CRIM1/ENG/DENND1B
CD4_Naive	D28	BTM	chaperonin mediated protein folding (I) (M204.0)	11	0.557501	1.31435	0.149812	0.898872	0.858455	0.895718	1616	tags=55%, list=15%, signal=46%	HSPD1/CCT3/CCT8/CCT7/SSBP1/CCT4
CD4_Naive	D28	BTM	regulation of antigen presentation and immune response (M5.0)	58	-0.345953	-1.20348	0.16316	0.910439	0.858455	0.907244	1330	tags=22%, list=13%, signal=20%	HLA-DQB1/CHUK/FCER1G/PRKCQ/TRAT1/CARD11/LIME1/PAG1/CLEC7A/PAK1/UBASH3A/LY96/CTSH
CD4_Naive	D28	BTM	leukocyte migration (M88.0)	14	0.511086	1.2865	0.163879	0.910439	0.858455	0.907244	128	tags=14%, list=1%, signal=14%	TMEM45B/FUT4
CD4_Naive	D28	BTM	intracellular transport (M147)	13	-0.515123	-1.27045	0.173293	0.921381	0.858455	0.918148	454	tags=62%, list=4%, signal=59%	NUP107/ZFYVE16/CEP120/PIKFYVE/CLINT1/RAD21/SRP9/SEC63
CD4_Naive	D28	BTM	enriched in activated dendritic cells (II) (M165)	18	0.459413	1.23393	0.197445	0.921381	0.858455	0.918148	1435	tags=22%, list=14%, signal=19%	LAMP3/HERC5/ST3GAL6/IFIT3
CD4_Naive	D28	BTM	inflammasome receptors and signaling (M53)	12	-0.514539	-1.24137	0.204143	0.921381	0.858455	0.918148	644	tags=33%, list=6%, signal=31%	BIRC2/NOD2/CARD9/PAK1
CD4_Naive	D28	BTM	enriched in T cells (I) (M7.0)	46	-0.356128	-1.18169	0.204329	0.921381	0.858455	0.918148	2173	tags=28%, list=21%, signal=22%	CD28/FLT3LG/ITM2A/TIGIT/LCK/SAMD3/NELL2/PRKCQ/TRAT1/GZMM/UBASH3A/GZMH/CD96
CD4_Naive	D28	BTM	transmembrane transport (II) (M191)	10	0.540483	1.24558	0.211615	0.921381	0.858455	0.918148	192	tags=20%, list=2%, signal=20%	SPNS3/MDFIC
CD4_Naive	D28	Hallmark	HALLMARK_EPITHELIAL_MESENCHYMAL_TRANSITION	71	0.313866	1.13637	0.220421	0.921381	0.951734	0.918148	1627	tags=24%, list=16%, signal=20%	FUCA1/MAGEE1/GAS1/PMEPA1/PFN2/PLOD3/ID2/FBLN5/LGALS1/BASP1/RHOB/ENO2/GADD45B/COL16A1/TPM1/PLAUR/COL5A2
CD4_Naive	D28	BTM	cell adhesion (M51)	11	0.518697	1.22286	0.224619	0.921381	0.858455	0.918148	3806	tags=64%, list=36%, signal=40%	COL6A1/TPM1/ENG/IL8/JAM3/MGP/ESAM
CD4_Naive	D28	Hallmark	HALLMARK_CHOLESTEROL_HOMEOSTASIS	46	-0.348549	-1.15654	0.229547	0.921381	0.951734	0.918148	706	tags=15%, list=7%, signal=14%	SCD/ATXN2/TNFRSF12A/MVD/FDFT1/CYP51A1/SQLE
CD4_Naive	D28	Hallmark	HALLMARK_NOTCH_SIGNALING	17	0.447877	1.18502	0.242097	0.921381	0.951734	0.918148	1177	tags=18%, list=11%, signal=16%	DTX2/ST3GAL6/PSENEN
CD4_Naive	D28	Hallmark	HALLMARK_PEROXISOME	60	0.31786	1.11638	0.254922	0.921381	0.951734	0.918148	1617	tags=23%, list=15%, signal=20%	ESR2/ECH1/CTBP1/CRABP2/RDH11/PRDX1/HSD17B4/ACSL4/HSD17B11/PEX2/NR1I2/PABPC1/MSH2/EPHX2
CD4_Naive	D28	BTM	lysosomal/endosomal proteins (M139)	10	-0.51617	-1.1873	0.255931	0.921381	0.858455	0.918148	488	tags=30%, list=5%, signal=29%	SLC11A1/PSAP/CTSH
CD4_Naive	D28	BTM	enriched in monocytes (IV) (M118.0)	42	-0.350839	-1.13837	0.258807	0.921381	0.858455	0.918148	897	tags=31%, list=9%, signal=28%	STEAP4/SMARCD3/TMEM176B/PID1/EVI5/EMR1/DOK3/CARD9/MYO1F/PAK1/MPP1/LY96/HAL
CD4_Naive	D28	BTM	immune activation - generic cluster (M37.0)	178	-0.261736	-1.08135	0.259378	0.921381	0.858455	0.918148	2517	tags=28%, list=24%, signal=22%	LILRA3/STEAP4/GAS2L1/TNFAIP6/HLA-DOA/CSRP2/FOXO1/GRAP2/PRAM1/TMEM176B/NCAPD2/PID1/ANPEP/CEACAM1/SMC4/TM6SF1/FCGR3A/KIF16B/PCBP3/EMR1/PFKFB4/TSPAN2/CRISPLD2/ANXA5/MARCH1/RANBP1/CKAP2/MGST1/PAX5/DHCR24/MCM7/KCNE3/SAC3D1/DOK3/TRAT1/SCD/IGFBP7/JUP/CCR9/SLC40A1/GALNT6/BRCA2/UBASH3A/RAD51C/TUBG1/PLA2G7/LY96/HAL/CR1/FCAR
CD4_Naive	D28	BTM	collagen, TGFB family et al (M77)	15	-0.454005	-1.16515	0.261585	0.921381	0.858455	0.918148	1213	tags=33%, list=12%, signal=30%	CAMK1/COL6A2/COL6A3/TGFB1I1/JUP
CD4_Naive	D28	BTM	golgi membrane (II) (M237)	12	0.487117	1.17336	0.264215	0.921381	0.858455	0.918148	542	tags=25%, list=5%, signal=24%	SLC35B3/SLC35A5/C3orf58
CD4_Naive	D28	BTM	PLK1 signaling events (M4.2)	18	0.432043	1.16041	0.266121	0.921381	0.858455	0.918148	1179	tags=33%, list=11%, signal=30%	NUSAP1/AURKA/PLK1/FBXO5/CENPE/CLSPN
CD4_Naive	D28	Hallmark	HALLMARK_ESTROGEN_RESPONSE_LATE	86	0.292014	1.09383	0.276225	0.921381	0.951734	0.918148	2533	tags=30%, list=24%, signal=23%	UGDH/GLA/DCXR/ID2/SCNN1A/FAM102A/FKBP5/TJP3/CELSR2/CKB/ISG20/DNAJC1/COX6C/NBL1/RNASEH2A/SLC27A2/JAK2/LSR/CA2/FABP5/LLGL2/CHPT1/TST/SLC1A4/SGK1/NRIP1
CD4_Naive	D28	Hallmark	HALLMARK_MTORC1_SIGNALING	142	-0.268483	-1.07667	0.278152	0.921381	0.951734	0.918148	838	tags=13%, list=8%, signal=12%	PDK1/ATP2A2/IMMT/BCAT1/SCD/SYTL2/TXNRD1/TES/DAPP1/TUBG1/SLC9A3R1/GGA2/ACTR2/BHLHE40/CYP51A1/EEF1E1/SQLE/ASNS
CD4_Naive	D28	BTM	MHC-TLR7-TLR8 cluster (M146)	14	0.457674	1.15205	0.282557	0.921381	0.879765	0.918148	1822	tags=29%, list=17%, signal=24%	TLR8/HLA-DQA1/HLA-F/CD4
CD4_Naive	D28	BTM	enriched in B cells (VI) (M69)	14	0.455129	1.14564	0.290323	0.924803	0.879765	0.921558	1666	tags=36%, list=16%, signal=30%	ADAM28/FCRL2/CD22/CD79A/PCDH9
CD4_Naive	D28	Hallmark	HALLMARK_INFLAMMATORY_RESPONSE	105	0.276851	1.07062	0.295937	0.924803	0.951734	0.921558	1601	tags=18%, list=15%, signal=15%	LAMP3/BST2/GNA15/OSMR/GPC3/RNF144B/MYC/C5AR1/AHR/EDN1/AXL/SEMA4D/DCBLD2/CD48/IL7R/PTGIR/PROK2/PLAUR/GPR132
CD4_Naive	D28	BTM	viral sensing & immunity; IRF2 targets network (I) (M111.0)	11	0.479832	1.13124	0.311696	0.932352	0.886065	0.92908	1028	tags=18%, list=10%, signal=16%	BST2/PSMB8
CD4_Naive	D28	BTM	enriched in T cells (II) (M223)	10	0.48744	1.12334	0.323787	0.932352	0.886065	0.92908	1996	tags=50%, list=19%, signal=40%	FGFBP2/LBH/SLC38A1/CD40LG/LRRN3
CD4_Naive	D28	BTM	enriched in NK cells (I) (M7.2)	30	-0.3583	-1.08381	0.330414	0.932352	0.886065	0.92908	2094	tags=27%, list=20%, signal=21%	ARL4C/PLEKHF1/SAMD3/TGFBR3/PRKCQ/GZMM/GZMH/CD96
CD4_Naive	D28	BTM	chemokines and inflammatory molecules in myeloid cells (M86.0)	12	-0.45327	-1.09355	0.350161	0.932352	0.886065	0.92908	3027	tags=42%, list=29%, signal=30%	GCH1/TNFAIP6/TRAF1/NFKB1/CCL4
CD4_Naive	D28	Hallmark	HALLMARK_TGF_BETA_SIGNALING	35	-0.341279	-1.06507	0.356027	0.932352	0.951734	0.92908	1947	tags=29%, list=19%, signal=23%	SMAD3/CDKN1C/NOG/ID1/TGFBR1/CDK9/SPTBN1/PPP1CA/HIPK2/SMAD7
CD4_Naive	D28	BTM	cell cycle and transcription (M4.0)	179	0.249768	1.03681	0.35605	0.932352	0.886065	0.92908	1889	tags=22%, list=18%, signal=19%	H2AFX/NUSAP1/MND1/RFC4/FANCI/TLR8/PLXNB2/C11orf82/RACGAP1/MCM4/MKI67/AURKA/FGR/MS4A6A/C5AR1/HCK/PLK1/ATAD2/EXO1/FBXO5/TBXAS1/DIAPH3/CDCA5/CKS2/CCNB1/CENPE/HSPA6/FANCD2/RAD51/SIGLEC7/CASC5/PLAUR/LGALS2/LMNB2/CEBPA/FEN1/UBE2S/RNASEH2A/CHAC2/LILRB2
CD4_Naive	D28	BTM	transcription regulation in cell development (M49)	25	0.368578	1.068	0.363309	0.932352	0.886065	0.92908	2007	tags=40%, list=19%, signal=32%	PLXNB2/C11orf82/FBXO5/CCNB1/BASP1/MYH10/CASC5/MSH2/CEBPA/ARHGEF12
CD4_Naive	D28	BTM	enriched in cell cycle (M167)	12	-0.448038	-1.08093	0.364441	0.932352	0.886065	0.92908	1044	tags=50%, list=10%, signal=45%	FLNA/TGFB1/STRADB/EHMT2/GSPT1/RBM38
CD4_Naive	D28	Hallmark	HALLMARK_UV_RESPONSE_DN	69	-0.290602	-1.03999	0.368038	0.932352	0.951734	0.92908	2170	tags=29%, list=21%, signal=23%	RUNX1/PRKCE/ADD3/NOTCH2/RASA2/SMAD3/ADORA2B/ID1/NFKB1/ABCC1/TGFBR3/AKT3/PRDM2/MGLL/DLG1/INPP4B/SLC7A1/BHLHE40/SMAD7/MIOS
CD4_Naive	D28	BTM	platelet activation (II) (M32.1)	18	-0.398611	-1.0655	0.369517	0.932352	0.886065	0.92908	1044	tags=44%, list=10%, signal=40%	FLNA/MAP2K2/TGFB1/ACTN4/EHMT2/SIPA1/MAP7D1/MLF2
CD4_Naive	D28	BTM	cell cycle (III) (M103)	33	-0.339401	-1.05076	0.374727	0.932352	0.886065	0.92908	1024	tags=18%, list=10%, signal=16%	MCM7/SKP2/RAD21/MAD2L1/RBL1/CDC23
CD4_Naive	D28	Hallmark	HALLMARK_XENOBIOTIC_METABOLISM	95	0.271875	1.03381	0.379044	0.932352	0.951734	0.92908	1292	tags=16%, list=12%, signal=14%	PGRMC1/COMT/UGDH/DCXR/MPP2/SSR3/ECH1/TMEM97/ID2/UPB1/ACSM1/ESR1/ARG2/PEMT/ETFDH
CD4_Naive	D28	Hallmark	HALLMARK_COMPLEMENT	115	-0.264193	-1.02756	0.3878	0.932352	0.951734	0.92908	2899	tags=35%, list=28%, signal=25%	C2/CD55/CDA/CEBPB/GMFB/LIPA/RCE1/CLU/PLSCR1/DUSP5/CDK5R1/RAF1/DGKH/CTSL/S100A9/PIK3R5/KYNU/ERAP2/PSEN1/FDX1/TIMP2/LCK/CR2/LAMP2/USP15/CD36/CFH/ANXA5/SIRT6/CD46/C1QA/FCER1G/KIF2A/MMP15/CALM3/PLA2G7/CALM1/CTSH/MSRB1/CR1
CD4_Naive	D28	Hallmark	HALLMARK_UV_RESPONSE_UP	89	0.273344	1.02843	0.391136	0.932352	0.951734	0.92908	1634	tags=19%, list=16%, signal=16%	ATP6V1F/RFC4/CYB5R1/GLS/MRPL23/DGAT1/CCND3/CYB5B/ARRB2/RHOB/ENO2/BTG1/FOSB/PARP2/BCL2L11/GPX3/HLA-F
CD4_Naive	D28	BTM	mitotic cell cycle - DNA replication (M4.4)	21	0.377354	1.04891	0.392303	0.932352	0.886065	0.92908	785	tags=14%, list=8%, signal=13%	MND1/MCM4/EXO1
CD4_Naive	D28	BTM	enriched in B cells (I) (M47.0)	30	0.341979	1.03473	0.403777	0.932352	0.886065	0.92908	1791	tags=30%, list=17%, signal=25%	BCL11A/ADAM28/MACROD2/FCRL2/CD22/CD79A/BANK1/PCDH9/FCRLA
CD4_Naive	D28	BTM	enriched in NK cells (II) (M61.0)	11	-0.440751	-1.03932	0.412204	0.932352	0.886065	0.92908	1003	tags=18%, list=10%, signal=16%	TGFBR3/CD96
CD4_Naive	D28	BTM	TLR and inflammatory signaling (M16)	25	-0.355703	-1.03034	0.415452	0.932352	0.886065	0.92908	222	tags=28%, list=2%, signal=27%	ANPEP/TLR2/WDFY3/FES/LY96/LILRA6/FCAR
CD4_Naive	D28	BTM	Activated (LPS) dendritic cell surface signature (S11)	18	0.383212	1.02926	0.41645	0.932352	0.886065	0.92908	493	tags=17%, list=5%, signal=16%	CD274/RNF144B/F11R
CD4_Naive	D28	Hallmark	HALLMARK_ADIPOGENESIS	124	0.254543	1.00612	0.431549	0.943147	0.951734	0.939838	2017	tags=23%, list=19%, signal=19%	DRAM2/RAB34/REEP5/ECH1/DGAT1/UQCRC1/UQCRQ/UQCR10/UBQLN1/GBE1/COQ5/CD151/ESRRA/PEMT/ELOVL6/ACADM/HADH/EPHX2/GPX3/DNAJB9/LPCAT3/IDH3G/GHITM/AGPAT3/PFKL/RMDN3/BCL6/SDHC/NMT1
CD4_Naive	D28	BTM	cell division - E2F transcription network (M4.8)	14	0.402242	1.01252	0.439068	0.943147	0.898235	0.939838	1828	tags=36%, list=18%, signal=30%	H2AFX/MCM4/TOPBP1/DTYMK/RNASEH2A
CD4_Naive	D28	BTM	putative targets of PAX3 (M89.0)	10	0.441042	1.01642	0.440135	0.943147	0.898235	0.939838	3243	tags=60%, list=31%, signal=41%	EGR1/CD83/MAFF/PLK2/IL8/DUSP2
CD4_Naive	D28	Hallmark	HALLMARK_IL2_STAT5_SIGNALING	122	-0.251889	-0.989733	0.467138	0.980408	0.951734	0.976968	2315	tags=26%, list=22%, signal=21%	TRAF1/DENND5A/SNX14/SELL/FLT3LG/GABARAPL1/RRAGD/CTSZ/AGER/CDKN1C/NCOA3/IGF2R/F2RL2/UCK2/RABGAP1L/ITGA6/CD81/BCL2/CAPN3/RNH1/IFITM3/IKZF2/P2RX4/AHCY/IRF4/LTB/AHNAK/HUWE1/HIPK2/BHLHE40/GPX4/UMPS
CD4_Naive	D28	BTM	respiratory electron transport chain (mitochondrion) (M238)	12	0.410026	0.987662	0.480517	0.980408	0.944548	0.976968	1129	tags=33%, list=11%, signal=30%	UQCRH/UQCRQ/NDUFS4/NDUFA11
CD4_Naive	D28	BTM	B cell surface signature (S2)	39	0.306044	0.982569	0.48172	0.980408	0.944548	0.976968	1666	tags=23%, list=16%, signal=19%	HLA-DMA/SEMA4B/ADAM28/HRH4/FCRL2/CD22/CD79A/SLC6A16/PCDH9
CD4_Naive	D28	Hallmark	HALLMARK_REACTIVE_OXYGEN_SPECIES_PATHWAY	40	-0.302664	-0.974642	0.489379	0.980408	0.951734	0.976968	1235	tags=22%, list=12%, signal=20%	FES/ABCC1/MGST1/PRDX2/LSP1/TXNRD1/GPX4/CDKN2D/NDUFA6
CD4_Naive	D28	Hallmark	HALLMARK_P53_PATHWAY	123	0.248195	0.980646	0.490204	0.980408	0.951734	0.976968	2524	tags=23%, list=24%, signal=17%	FUCA1/DCXR/CASP1/ABAT/PLXNB2/TPRKB/CCND3/RAD9A/IER5/FAM162A/WRAP73/BTG1/SEC61A1/BAIAP2/SLC3A2/FOXO3/CEBPA/RAB40C/ZBTB16/FDXR/PTPN14/RPS12/CGRRF1/AK1/RPS27L/PLK2/TM7SF3/RCHY1
CD4_Naive	D28	Hallmark	HALLMARK_PANCREAS_BETA_CELLS	11	-0.40197	-0.947868	0.530612	0.995287	0.951734	0.991794	2692	tags=64%, list=26%, signal=47%	LMO2/PAX6/STXBP1/FOXO1/SPCS1/AKT3/SRP9
CD4_Naive	D28	Hallmark	HALLMARK_ALLOGRAFT_REJECTION	123	-0.244673	-0.96324	0.540964	0.995287	0.951734	0.991794	1108	tags=11%, list=11%, signal=10%	IL15/EIF3A/TRAT1/EIF4G3/BCAT1/CD8A/IRF4/EIF5A/FCGR2B/HDAC9/LTB/CCL4/CD47/CD96
CD4_Naive	D28	BTM	respiratory electron transport chain (mitochondrion) (M216)	10	0.403799	0.930587	0.547136	0.995287	0.972888	0.991794	1775	tags=30%, list=17%, signal=25%	UQCR10/ATP5H/COX6C
CD4_Naive	D28	BTM	Monocyte surface signature (S4)	62	-0.268566	-0.943771	0.558701	0.995287	0.972888	0.991794	1975	tags=26%, list=19%, signal=21%	ANO10/TLR2/MBOAT7/SLC11A1/CD93/EMR1/FCER1A/CD36/BRI3/TMEM71/TNFSF12/CYBRD1/KCNE3/SLC40A1/SPNS1/FCAR
CD4_Naive	D28	Hallmark	HALLMARK_KRAS_SIGNALING_DN	56	0.269372	0.933548	0.578874	0.995287	0.951734	0.991794	2156	tags=30%, list=21%, signal=24%	CALCB/UPK3B/MAGIX/MYOT/CCR8/EDN1/PDCD1/MYO15A/CELSR2/EDAR/PDK2/OXT/ZBTB16/SLC16A7/CD40LG/KRT1/MEFV
CD4_Naive	D28	BTM	antiviral IFN signature (M75)	14	-0.3624	-0.911413	0.585141	0.995287	0.972888	0.991794	1525	tags=29%, list=15%, signal=24%	FCER1A/OAS3/CARD9/PML
CD4_Naive	D28	BTM	plasma cells & B cells, immunoglobulins (M156.0)	16	0.348647	0.908908	0.591963	0.995287	0.972888	0.991794	2646	tags=38%, list=25%, signal=28%	ADAM28/FCRL2/CD22/PCDH9/GNG7/VPREB3
CD4_Naive	D28	BTM	extracellular matrix (II) (M2.1)	16	-0.347283	-0.906053	0.5936	0.995287	0.972888	0.991794	1870	tags=31%, list=18%, signal=26%	TGFBI/SPARC/COL6A2/PLA2G7/CTSH
CD4_Naive	D28	BTM	T cell activation (II) (M7.3)	24	-0.316907	-0.907051	0.598725	0.995287	0.972888	0.991794	1874	tags=25%, list=18%, signal=21%	TIGIT/PTPN7/SP140/CXCR3/LCK/TRAT1
CD4_Naive	D28	BTM	mitotic cell cycle in stimulated CD4 T cells (M4.5)	16	0.340583	0.887884	0.620552	0.995287	0.972888	0.991794	1835	tags=38%, list=18%, signal=31%	ZEB1/FBXO5/CDCA5/ENO2/RNF144A/CHAC2
CD4_Naive	D28	BTM	double positive thymocytes (M126)	11	-0.373607	-0.880988	0.621944	0.995287	0.972888	0.991794	478	tags=18%, list=5%, signal=17%	SLC40A1/UBASH3A
CD4_Naive	D28	BTM	myeloid, dendritic cell activation via NFkB (II) (M43.1)	12	-0.364843	-0.880216	0.623894	0.995287	0.972888	0.991794	1095	tags=33%, list=10%, signal=30%	BCL3/TNIP3/RELB/LTB
CD4_Naive	D28	BTM	mismatch repair (I) (M22.0)	22	0.313408	0.880462	0.635029	0.995287	0.972888	0.991794	1600	tags=27%, list=15%, signal=23%	RFC4/RACGAP1/EXO1/TOPBP1/SSBP1/MSH2
CD4_Naive	D28	BTM	blood coagulation (M11.1)	11	-0.36803	-0.867838	0.640736	0.995287	0.972888	0.991794	1480	tags=27%, list=14%, signal=23%	CD36/FCER1G/PSAP
CD4_Naive	D28	Hallmark	HALLMARK_APOPTOSIS	107	-0.238384	-0.916997	0.648919	0.995287	0.951734	0.991794	1749	tags=21%, list=17%, signal=17%	PSEN1/SATB1/CYLD/TIMP2/SOD1/CDC25B/PPT1/SPTAN1/TOP2A/IGF2R/BAX/IFITM3/TGFBR3/MADD/APP/PAK1/TNFRSF12A/HSPB1/BNIP3L/GPX4/SMAD7/CREBBP
CD4_Naive	D28	BTM	type I interferon response (M127)	11	0.365025	0.860573	0.649911	0.995287	0.972888	0.991794	3733	tags=64%, list=36%, signal=41%	HERC5/DDX60/IFIT1/IRF7/TAP1/STAT1/RSAD2
CD4_Naive	D28	Hallmark	HALLMARK_WNT_BETA_CATENIN_SIGNALING	23	0.306343	0.869544	0.65474	0.995287	0.951734	0.991794	444	tags=9%, list=4%, signal=8%	RBPJ/MYC
CD4_Naive	D28	Hallmark	HALLMARK_KRAS_SIGNALING_UP	99	-0.240109	-0.912488	0.660242	0.995287	0.951734	0.991794	2415	tags=28%, list=23%, signal=22%	IL2RG/ADAM17/ITGB2/TRAF1/MTMR10/PPBP/TMEM176B/SATB1/TSPAN13/EVI5/ZNF639/GYPC/DOCK2/CFH/RABGAP1L/GALNT3/MMD/KIF5C/FCER1G/KCNN4/ADAM8/JUP/ATG10/MAP3K1/HDAC9/CCSER2/LY96/NIN
CD4_Naive	D28	Hallmark	HALLMARK_FATTY_ACID_METABOLISM	89	0.240763	0.905849	0.668225	0.995287	0.951734	0.991794	1805	tags=20%, list=17%, signal=17%	UGDH/ECH1/CPT1A/RDH11/HSD17B4/CA6/LGALS1/IDH3B/ACSL4/HSD17B11/ENO2/ETFDH/ACADM/PRDX6/HADH/UROS/IDH3G/UBE2L6
CD4_Naive	D28	Hallmark	HALLMARK_MYOGENESIS	86	-0.242344	-0.900468	0.672196	0.995287	0.951734	0.991794	2891	tags=34%, list=28%, signal=25%	IGFBP3/DMPK/TGFB1/CLU/TPD52L1/RB1/PFKM/NCAM1/CDKN1A/FOXO4/IFRD1/ABLIM1/SPARC/PTP4A3/SPTAN1/CD36/ITGB1/BAG1/COL6A2/COL6A3/CNN3/MAPK12/SCD/LSP1/IGFBP7/MYH9/APP/RYR1/BHLHE40
CD4_Naive	D28	BTM	enriched in myeloid cells and monocytes (M81)	17	0.320574	0.848197	0.679672	0.995287	0.972888	0.991794	1975	tags=24%, list=19%, signal=19%	SNCA/MYH10/HHEX/BCL6
CD4_Naive	D28	BTM	cell cycle, mitotic phase (M230)	11	-0.356005	-0.839481	0.681552	0.995287	0.972888	0.991794	2268	tags=45%, list=22%, signal=36%	JMY/NAE1/CD28/TP53BP2/TUBE1
CD4_Naive	D28	BTM	CD4 T cell surface signature Th2-stimulated (S7)	10	-0.360684	-0.829651	0.682951	0.995287	0.972888	0.991794	3855	tags=80%, list=37%, signal=51%	MAL/TMEM200A/SIT1/SLC4A7/GPR171/CLDND1/CD28/ITM2A
CD4_Naive	D28	BTM	E2F1 targets (Q3) (M10.0)	23	0.299778	0.85091	0.684455	0.995287	0.972888	0.991794	3037	tags=52%, list=29%, signal=37%	MCM4/ATAD2/FBXO5/UNG/RAD51/EZH2/WEE1/DCK/MAP4K1/MCM2/POLE2/TLE4
CD4_Naive	D28	BTM	CORO1A-DEF6 network (I) (M32.2)	12	0.345328	0.831821	0.697614	0.995287	0.972888	0.991794	2180	tags=42%, list=21%, signal=33%	ACAP1/BRD2/STXBP2/H1FX/TSC2
CD4_Naive	D28	Hallmark	HALLMARK_ESTROGEN_RESPONSE_EARLY	88	0.237672	0.892155	0.699634	0.995287	0.951734	0.991794	1971	tags=19%, list=19%, signal=16%	GLA/ABAT/SYNGR1/MYC/LRIG1/SLC37A1/SCNN1A/FAM102A/FKBP5/TJP3/CELSR2/BCL11B/MPPED2/NBL1/SLC27A2/JAK2/TGIF2
CD4_Naive	D28	BTM	Naive B cell surface signature (S8)	15	0.320178	0.821467	0.712577	0.995287	0.972888	0.991794	1019	tags=13%, list=10%, signal=12%	HLA-DMA/HRH4
CD4_Naive	D28	BTM	cell activation (IL15, IL23, TNF) (M24)	10	0.348399	0.802913	0.724543	0.995287	0.972888	0.991794	1571	tags=20%, list=15%, signal=17%	MAP3K8/CD83
CD4_Naive	D28	BTM	enriched in B cells (III) (M47.2)	16	0.310915	0.810543	0.732707	0.995287	0.972888	0.991794	3049	tags=50%, list=29%, signal=35%	HLA-DQA1/CDK14/HHEX/FCRLA/KIAA0125/ALOX5/VPREB3/CD69
CD4_Naive	D28	BTM	T & B cell development, activation (M62.0)	19	-0.299599	-0.814087	0.732723	0.995287	0.972888	0.991794	859	tags=16%, list=8%, signal=15%	TRAT1/SCD/UBASH3A
CD4_Naive	D28	BTM	cell division (stimulated CD4+ T cells) (M46)	12	-0.330258	-0.796776	0.742156	0.995287	0.972888	0.991794	1518	tags=25%, list=15%, signal=21%	TOP2A/DHCR24/CDK6
CD4_Naive	D28	BTM	receptors, cell migration (M109)	11	-0.335742	-0.791699	0.746615	0.995287	0.972888	0.991794	3513	tags=55%, list=34%, signal=36%	SYNE2/GATA3/CORO1A/IL6R/BCL2/TGFBR3
CD4_Naive	D28	BTM	regulation of signal transduction (M3)	25	0.278824	0.807928	0.756659	0.995287	0.972888	0.991794	2161	tags=32%, list=21%, signal=25%	PLXNB2/TLR5/C5AR1/FGD4/CDK14/ENG/BCL6/RGL1
CD4_Naive	D28	BTM	lymphocyte generic cluster (M60)	10	0.337119	0.776918	0.761535	0.995287	0.972888	0.991794	1656	tags=30%, list=16%, signal=25%	PRKCZ/BANK1/CHI3L2
CD4_Naive	D28	BTM	endoplasmic reticulum (M37.2)	12	-0.320168	-0.772433	0.772727	0.995287	0.972888	0.991794	1262	tags=33%, list=12%, signal=29%	MARCH1/MGST1/DHCR24/SCD
CD4_Naive	D28	BTM	inositol phosphate metabolism (M129)	12	-0.318413	-0.768199	0.77675	0.995287	0.972888	0.991794	852	tags=50%, list=8%, signal=46%	PANK3/PLEKHF2/PIK3C3/PIKFYVE/CASC4/SRP9
CD4_Naive	D28	BTM	mitotic cell division (M6)	14	0.307497	0.774025	0.780765	0.995287	0.972888	0.991794	2801	tags=50%, list=27%, signal=37%	PLK1/CENPE/CASC5/APITD1/CENPN/SPC24/ERCC6L
CD4_Naive	D28	BTM	enriched in neutrophils (I) (M37.1)	23	0.27729	0.787077	0.781686	0.995287	0.972888	0.991794	1450	tags=22%, list=14%, signal=19%	RGL4/MANSC1/C5AR1/BASP1/PROK2
CD4_Naive	D28	Hallmark	HALLMARK_INTERFERON_ALPHA_RESPONSE	80	-0.230398	-0.846669	0.78773	0.995287	0.951734	0.991794	1111	tags=14%, list=11%, signal=12%	HERC6/IL15/IFITM3/MX1/HELZ2/IFITM2/TRIM26/OGFR/CD47/TDRD7/PNPT1
CD4_Naive	D28	BTM	T cell differentiation (M14)	11	-0.318319	-0.750616	0.79511	0.995287	0.972888	0.991794	2240	tags=36%, list=21%, signal=29%	TCF7/CD28/NOG/UBASH3A
CD4_Naive	D28	BTM	T cell surface signature (S0)	24	-0.272781	-0.780752	0.797768	0.995287	0.972888	0.991794	2173	tags=29%, list=21%, signal=23%	CD28/FLT3LG/ITM2A/CXCR6/CLEC2D/NPDC1/NDFIP2
CD4_Naive	D28	Hallmark	HALLMARK_OXIDATIVE_PHOSPHORYLATION	135	0.215353	0.862843	0.805819	0.995287	0.951734	0.991794	826	tags=11%, list=8%, signal=10%	ATP6V1F/ATP6V1E1/ECH1/OXA1L/MTX2/UQCRH/CPT1A/UQCRC1/ABCB7/SLC25A20/UQCRQ/NDUFS4/UQCR10/IDH3B/MRPL11
CD4_Naive	D28	Hallmark	HALLMARK_GLYCOLYSIS	107	-0.219212	-0.84325	0.817854	0.995287	0.951734	0.991794	2915	tags=33%, list=28%, signal=24%	GCLC/ME2/IGFBP3/G6PD/GLRX/TGFA/CHST2/TPI1/B4GALT1/RPE/LDHA/MED24/TALDO1/RRAGD/PSMC4/B3GAT3/TGFBI/ADORA2B/PKM/PPIA/SOD1/IL13RA1/ENO1/B4GALT2/PGAM1/ANKZF1/SLC37A4/MXI1/KIF2A/CAPN5/ECD/MIF/LDHC/STMN1/SLC25A13
CD4_Naive	D28	Hallmark	HALLMARK_TNFA_SIGNALING_VIA_NFKB	130	0.213819	0.851745	0.82867	0.995287	0.951734	0.991794	1595	tags=16%, list=15%, signal=14%	FUT4/PMEPA1/PHLDA2/MYC/MAP3K8/ID2/EGR1/IER5/KLF2/EDN1/RHOB/GADD45B/TRIP10/BTG1/FOSB/TNFAIP8/IL7R/IER2/CD83/PLAUR/MAFF
CD4_Naive	D28	BTM	KLF12 targets network (M32.3)	10	0.309548	0.713377	0.834527	0.995287	0.992183	0.991794	585	tags=10%, list=6%, signal=9%	ACAP1
CD4_Naive	D28	Hallmark	HALLMARK_BILE_ACID_METABOLISM	55	-0.232717	-0.798881	0.837395	0.995287	0.951734	0.991794	1778	tags=22%, list=17%, signal=18%	APOA1/SOD1/LCK/HSD17B6/IDH2/DHCR24/ABCA5/GSTK1/HSD3B7/PEX11G/PEX6/OPTN
CD4_Naive	D28	BTM	enriched in NK cells (III) (M157)	10	-0.304023	-0.69932	0.846401	0.995287	0.992183	0.991794	853	tags=30%, list=8%, signal=28%	TIGIT/C1orf21/CCL4
CD4_Naive	D28	Hallmark	HALLMARK_IL6_JAK_STAT3_SIGNALING	49	-0.233883	-0.783919	0.849402	0.995287	0.951734	0.991794	2957	tags=33%, list=28%, signal=24%	IFNGR1/IL2RA/TGFB1/CSF3R/IL2RG/PIK3R5/TLR2/IL13RA1/IL15RA/CD36/TNFRSF1A/PTPN11/PTPN1/BAK1/TNFRSF12A/LTB
CD4_Naive	D28	Hallmark	HALLMARK_INTERFERON_GAMMA_RESPONSE	154	-0.207886	-0.843974	0.863341	0.995287	0.951734	0.991794	1606	tags=16%, list=15%, signal=13%	IL15RA/RIPK1/IFIT2/NCOA3/CFH/NFKB1/HERC6/IL15/NUP93/IFITM3/OAS3/PELI1/PTPN1/MX1/IRF4/MVP/NLRC5/HELZ2/IFITM2/TRIM26/OGFR/PML/TDRD7/PNPT1
CD4_Naive	D28	Hallmark	HALLMARK_MYC_TARGETS_V1	143	0.207874	0.839219	0.868585	0.995287	0.951734	0.991794	1846	tags=18%, list=18%, signal=15%	SNRPB2/RFC4/USP1/MRPL23/MYC/EIF1AX/MCM4/HDDC2/HSPD1/CCT3/CCT7/SRSF7/ORC2/ETF1/CLNS1A/BUB3/PABPC1/SLC25A3/SSBP1/CCT4/RPS5/RPS10/RNPS1/AP3S1/EIF4E/SNRPG
CD4_Naive	D28	Hallmark	HALLMARK_ANDROGEN_RESPONSE	66	0.220719	0.788945	0.872808	0.995287	0.951734	0.991794	2640	tags=35%, list=25%, signal=26%	ARID5B/PMEPA1/SLC38A2/CCND3/XRCC5/UBE2I/FKBP5/TNFAIP8/MYL12A/NCOA4/DNAJB9/PIAS1/UAP1/NKX3-1/GPD1L/MAF/SPCS3/CENPN/AKT1/SGK1/PA2G4/SRF/HSD17B14
CD4_Naive	D28	Hallmark	HALLMARK_APICAL_SURFACE	20	-0.259616	-0.71455	0.873788	0.995287	0.951734	0.991794	535	tags=25%, list=5%, signal=24%	B4GALT1/IL2RG/MDGA1/APP/HSPB1
CD4_Naive	D28	Hallmark	HALLMARK_E2F_TARGETS	113	0.208647	0.816226	0.875251	0.995287	0.951734	0.991794	1448	tags=16%, list=14%, signal=14%	USP1/PSMC3IP/GINS3/MYC/RACGAP1/MCM4/MKI67/AURKA/HUS1/PLK1/ATAD2/DIAPH3/ORC2/CKS2/CENPE/EXOSC8/MTHFD2/UNG
CD4_Naive	D28	BTM	enriched in monocytes (surface) (M118.1)	11	0.286611	0.675705	0.875322	0.995287	0.992183	0.991794	1822	tags=27%, list=17%, signal=23%	C1orf162/LTBR/CD4
CD4_Naive	D28	Hallmark	HALLMARK_HYPOXIA	111	-0.208783	-0.808688	0.883356	0.995287	0.951734	0.991794	1161	tags=20%, list=11%, signal=18%	RRAGD/TGFBI/ADORA2B/CDKN1C/EFNA1/SLC25A1/ENO1/GCNT2/BCL2/ANKZF1/SLC37A4/MXI1/PDK1/MYH9/TES/MAP3K1/MIF/LDHC/ATP7A/CCNG2/BNIP3L/BHLHE40
CD4_Naive	D28	Hallmark	HALLMARK_PROTEIN_SECRETION	66	-0.217368	-0.770925	0.90121	0.995287	0.951734	0.991794	1725	tags=20%, list=17%, signal=17%	SOD1/PPT1/STAM/LAMP2/IGF2R/GNAS/AP3B1/LMAN1/ARFGEF1/KIF1B/STX12/YIPF6/ATP7A
CD4_Naive	D28	BTM	E2F1 targets (Q4) (M10.1)	14	0.264304	0.665301	0.903027	0.995287	0.992183	0.991794	1482	tags=29%, list=14%, signal=25%	MCM4/DCLRE1A/FBXO5/RAD51
CD4_Naive	D28	Hallmark	HALLMARK_PI3K_AKT_MTOR_SIGNALING	68	0.214722	0.770247	0.907468	0.995287	0.951734	0.991794	2180	tags=22%, list=21%, signal=18%	ARHGDIA/HSP90B1/E2F1/PPP2R1B/ACTR3/RALB/THEM4/NFKBIB/STAT2/SMAD2/EIF4E/NOD1/CAB39/PRKAG1/TSC2
CD4_Naive	D28	BTM	cell cycle, ATP binding (M144)	10	0.27523	0.634289	0.908711	0.995287	0.992183	0.991794	321	tags=10%, list=3%, signal=10%	MCTS1
CD4_Naive	D28	Hallmark	HALLMARK_DNA_REPAIR	99	0.204005	0.782926	0.913665	0.995287	0.951734	0.991794	1551	tags=14%, list=15%, signal=12%	ERCC2/POLB/RFC4/GUK1/TARBP2/RAE1/GTF2B/AK3/SURF1/SEC61A1/TK2/USP11/RAD51/GTF2F1
CD4_Naive	D28	BTM	transmembrane transport (I) (M87)	10	-0.271133	-0.623665	0.914355	0.995287	0.992183	0.991794	1968	tags=30%, list=19%, signal=24%	TLR2/SLC11A1/CD36
CD4_Naive	D28	BTM	enriched in B cells (II) (M47.1)	23	-0.24006	-0.681437	0.918497	0.995287	0.992183	0.991794	1737	tags=30%, list=17%, signal=25%	PLEKHG1/CELSR1/SP140/CR2/PAX5/FCGR2B/KLF8
CD4_Naive	D28	BTM	enriched in antigen presentation (I) (M71)	12	0.244239	0.588319	0.949304	0.995287	0.992183	0.991794	2512	tags=33%, list=24%, signal=25%	HLA-DQA1/PLAUR/SLC27A2/HLA-DPB1
CD4_Naive	D28	BTM	T cell signaling and costimulation (M44)	10	-0.248031	-0.570524	0.950945	0.995287	0.992183	0.991794	2679	tags=50%, list=26%, signal=37%	IFI30/LCP1/CD37/TCF7/LCK
CD4_Naive	D28	BTM	respiratory electron transport chain (mitochondrion) (M231)	10	-0.247516	-0.569341	0.951548	0.995287	0.992183	0.991794	3076	tags=30%, list=29%, signal=21%	COX5A/ATP5C1/NDUFB3
CD4_Naive	D28	BTM	regulation of transcription, transcription factors (M213)	11	0.244372	0.576123	0.951712	0.995287	0.992183	0.991794	392	tags=9%, list=4%, signal=9%	FMR1
CD4_Naive	D28	Hallmark	HALLMARK_APICAL_JUNCTION	95	0.194831	0.740852	0.957477	0.995287	0.977017	0.991794	1886	tags=19%, list=18%, signal=16%	PIK3CB/RRAS/CD274/ACTG1/MADCAM1/MYH10/BAIAP2/COL16A1/CLDN5/NLGN3/NF1/GTF2F1/HADH/NEXN/ICAM2/EVL/PARVA/LDLRAP1
CD4_Naive	D28	BTM	leukocyte activation and migration (M45)	10	-0.235693	-0.542146	0.965219	0.995287	0.992183	0.991794	2962	tags=40%, list=28%, signal=29%	INPP5D/SELPLG/LCK/FCER1G
CD4_Naive	D28	BTM	leukocyte differentiation (M160)	11	-0.231843	-0.546699	0.966256	0.995287	0.992183	0.991794	1623	tags=18%, list=16%, signal=15%	ID1/ADAM8
CD4_Naive	D28	BTM	T cell activation (I) (M7.1)	38	0.193519	0.617805	0.981022	0.995287	0.992183	0.991794	2658	tags=29%, list=25%, signal=22%	CD8B/TXK/BCL11B/IL7R/CD7/IL12RB1/SIRPG/THEMIS/RHOH/CD3G/CCR7
CD4_Naive	D28	BTM	platelet activation (I) (M32.0)	16	0.200736	0.523309	0.982407	0.995287	0.992183	0.991794	2483	tags=25%, list=24%, signal=19%	ACAP1/TLN1/H1FX/AKT1
CD4_Naive	D28	BTM	innate antiviral response (M150)	12	0.207204	0.49911	0.984095	0.995287	0.992183	0.991794	3733	tags=58%, list=36%, signal=38%	SP100/IFIT1/IRF7/EIF2AK2/TAP1/RXRA/RSAD2
CD4_Naive	D28	BTM	T cell activation and signaling (M5.1)	19	0.191657	0.520052	0.98695	0.995287	0.992183	0.991794	193	tags=5%, list=2%, signal=5%	GIMAP6
CD4_Naive	D28	BTM	NK cell surface signature (S1)	26	-0.183643	-0.535973	0.992183	0.995287	0.992183	0.991794	2557	tags=27%, list=24%, signal=20%	ADRB2/NCAM1/RARRES3/ENPP5/TNFSF14/DLL1/TGFBR3
CD4_Naive	D28	Hallmark	HALLMARK_UNFOLDED_PROTEIN_RESPONSE	70	-0.170297	-0.610864	0.995287	0.995287	0.995287	0.991794	2143	tags=16%, list=21%, signal=13%	SLC30A5/EIF2S1/SPCS1/NABP1/YWHAZ/EXOSC2/NOP14/LSM4/ERN1/EDC4/ASNS
CD4_platelet_bind	D1	Hallmark	HALLMARK_REACTIVE_OXYGEN_SPECIES_PATHWAY	25	-0.631311	-1.81639	0.00220088	0.0928291	0.0495088	0.0846862	1023	tags=48%, list=15%, signal=41%	PRDX1/STK25/G6PD/TXNRD1/PRDX6/GLRX/GPX4/PDLIM1/ATOX1/SOD2/NDUFA6/LAMTOR5
CD4_platelet_bind	D1	Hallmark	HALLMARK_EPITHELIAL_MESENCHYMAL_TRANSITION	43	-0.531256	-1.71755	0.00354122	0.0928291	0.0495088	0.0846862	963	tags=30%, list=14%, signal=26%	IGFBP3/NT5E/TGFB1/TIMP1/TPM1/SGCB/COPA/SPARC/TPM4/FLNA/DST/MYLK/TPM2
CD4_platelet_bind	D1	Hallmark	HALLMARK_HEME_METABOLISM	84	-0.445343	-1.62443	0.00364543	0.0928291	0.0495088	0.0846862	1054	tags=29%, list=15%, signal=24%	RNF19A/CDR2/HDGF/FBXO34/KAT2B/NUDT4/HMBS/FBXO9/ARL2BP/CPOX/FOXO3/FOXJ2/MARK3/SLC25A38/DMTN/MXI1/ELL2/SEC14L1/PDZK1IP1/NFE2/ASNS/MPP1/EIF2AK1/CAST
CD4_platelet_bind	D1	Hallmark	HALLMARK_MYOGENESIS	45	-0.518488	-1.69227	0.00412574	0.0928291	0.0495088	0.0846862	1591	tags=51%, list=23%, signal=40%	SYNGR2/TPM3/SIRT2/MYL6B/MEF2D/PDE4DIP/FHL1/CD36/MYH9/PICK1/IGFBP3/TGFB1/ENO3/ACSL1/RB1/APP/SPARC/KLF5/CLU/CDKN1A/LPIN1/MYLK/TPM2
CD4_platelet_bind	D1	BTM	enriched in antigen presentation (II) (M95.0)	16	0.686941	1.77168	0.00529931	0.0953876	0.1262	0.0870203	685	tags=31%, list=10%, signal=28%	PTPRC/SELL/IL10RA/SLA/HLA-DMA
CD4_platelet_bind	D1	Hallmark	HALLMARK_INTERFERON_ALPHA_RESPONSE	61	0.458972	1.59314	0.00691057	0.101411	0.0663415	0.0925152	1269	tags=36%, list=18%, signal=30%	MVB12A/IFI44/SELL/OAS1/CD47/TAP1/IFI35/SAMD9L/PSME1/NMI/EPSTI1/LPAR6/MOV10/RIPK2/B2M/GBP2/OGFR/ISG20/PSME2/HLA-C/IL15/IFIT2
CD4_platelet_bind	D1	BTM	mitochondrial cluster (M235)	11	0.724779	1.69407	0.00826121	0.101411	0.1262	0.0925152	359	tags=27%, list=5%, signal=26%	HIBCH/DNAJA3/ALG8
CD4_platelet_bind	D1	BTM	immune activation - generic cluster (M37.0)	62	-0.453843	-1.57325	0.00901431	0.101411	0.1262	0.0925152	904	tags=27%, list=13%, signal=24%	MSH2/SAC3D1/LAT/ACSL1/CD9/VNN2/CORO2A/GALNT6/SLA2/GAS2L1/IMPA2/KLF5/RAB32/NUP37/NFE2/PRKAR2B/NRGN
CD4_platelet_bind	D1	Hallmark	HALLMARK_ADIPOGENESIS	98	-0.383699	-1.43433	0.0182062	0.164182	0.14565	0.14978	1375	tags=32%, list=20%, signal=26%	UBC/UCK1/DECR1/MGLL/REEP5/CD36/RETSAT/ESRRA/PFKFB3/RNF11/LTC4S/MDH2/POR/IDH1/GPX4/PPM1B/BCL2L13/COQ3/CYC1/SAMM50/GPHN/ENPP2/IDH3G/CD151/RTN3/UQCR10/PFKL/ADIPOR2/CS/AK2/MYLK
CD4_platelet_bind	D1	BTM	cell adhesion (GO) (M117)	15	0.641366	1.62623	0.0182424	0.164182	0.191546	0.14978	1500	tags=40%, list=22%, signal=31%	PTPRC/CD96/NELL2/CYTIP/PSTPIP1/PRKCQ
CD4_platelet_bind	D1	Hallmark	HALLMARK_COMPLEMENT	79	-0.390117	-1.40816	0.0291467	0.238473	0.199863	0.217554	839	tags=20%, list=12%, signal=18%	FCN1/LCP2/LGMN/GZMB/TIMP1/PSEN1/CCL5/JAK2/ATOX1/CTSD/SH2B3/RNF4/CLU/APOBEC3F/CTSH/KIF2A
CD4_platelet_bind	D1	BTM	T cell activation and signaling (M5.1)	13	0.613438	1.49958	0.0453738	0.340304	0.38114	0.310453	372	tags=15%, list=5%, signal=15%	PTPRC/LCK
CD4_platelet_bind	D1	Hallmark	HALLMARK_COAGULATION	21	-0.51961	-1.43045	0.0608643	0.392787	0.365186	0.358332	754	tags=33%, list=11%, signal=30%	LGMN/TIMP1/CD9/SPARC/CLU/CTSH/PF4
CD4_platelet_bind	D1	BTM	enriched in monocytes (II) (M11.0)	45	-0.421245	-1.37488	0.0611002	0.392787	0.427701	0.358332	367	tags=27%, list=5%, signal=25%	FCN1/MNDA/VNN2/CFP/IFNGR2/GAS2L1/IMPA2/RAB32/NFE2/CTSH/NRGN/RAB31
CD4_platelet_bind	D1	Hallmark	HALLMARK_KRAS_SIGNALING_UP	54	-0.395276	-1.33532	0.0715409	0.429245	0.381551	0.391592	1084	tags=30%, list=16%, signal=25%	CBR4/ITGB2/IGFBP3/NIN/IKZF1/ZNF277/YRDC/GLRX/PTBP2/USP12/ADAM8/RBM4/LAPTM5/PPBP/GNG11/PCSK1N
CD4_platelet_bind	D1	BTM	Monocyte surface signature (S4)	25	-0.481242	-1.38462	0.0806323	0.453556	0.483794	0.413771	1260	tags=44%, list=18%, signal=36%	BRI3/TLR1/TMEM55A/CD36/FCGRT/KCNQ1/SPNS1/VNN2/C10orf54/PLXND1/TMEM154
CD4_platelet_bind	D1	BTM	T cell differentiation (Th2) (M19)	10	0.595129	1.35697	0.120565	0.623862	0.632964	0.569138	651	tags=30%, list=9%, signal=27%	IL32/LCK/DPP4
CD4_platelet_bind	D1	Hallmark	HALLMARK_INTERFERON_GAMMA_RESPONSE	115	0.309534	1.19549	0.125445	0.623862	0.57471	0.569138	1035	tags=27%, list=15%, signal=23%	BTG1/IFI44/IL10RA/TAP1/VAMP5/STAT1/IFI35/SAMD9L/PSME1/SOCS1/XAF1/APOL6/TNFSF10/NMI/CASP3/EPSTI1/HLA-DMA/PML/IFNAR2/RIPK2/B2M/ITGB7/OGFR/STAT4/ZNFX1/ISG20/MTHFD2/ARL4A/GPR18/PSME2/BPGM
CD4_platelet_bind	D1	Hallmark	HALLMARK_UNFOLDED_PROTEIN_RESPONSE	66	0.349975	1.22813	0.131704	0.623862	0.57471	0.569138	1197	tags=29%, list=17%, signal=24%	EIF2S1/XPOT/EIF4A2/NOP56/DNAJA4/SPCS1/NFYB/CALR/DDX10/XBP1/DCP1A/CNOT2/MTHFD2/FKBP14/EXOSC4/SPCS3/NOP14/ALDH18A1/RRP9
CD4_platelet_bind	D1	Hallmark	HALLMARK_IL6_JAK_STAT3_SIGNALING	37	-0.385026	-1.20868	0.178123	0.801551	0.71249	0.73124	1426	tags=35%, list=21%, signal=28%	LEPR/SOCS3/CD44/ACVR1B/MYD88/CD36/TGFB1/STAT2/MAP3K8/CD9/IFNGR2/CSF1/PF4
CD4_platelet_bind	D1	BTM	mismatch repair (I) (M22.0)	17	0.462399	1.21332	0.208709	0.81465	0.725779	0.74319	741	tags=24%, list=11%, signal=21%	TOPBP1/RACGAP1/SMC1A/RFC3
CD4_platelet_bind	D1	Hallmark	HALLMARK_ANGIOGENESIS	10	-0.544514	-1.24209	0.212814	0.81465	0.748953	0.74319	912	tags=40%, list=13%, signal=35%	PDGFA/TIMP1/APP/PF4
CD4_platelet_bind	D1	Hallmark	HALLMARK_UV_RESPONSE_DN	56	0.336959	1.14855	0.218445	0.81465	0.748953	0.74319	1417	tags=30%, list=21%, signal=24%	PTEN/PDLIM5/KALRN/ATP2B1/ATXN1/ANXA4/NEK7/GRK5/INPP4B/SPOP/PIK3CD/ANXA2/SIPA1L1/SFMBT1/SRI/ABCC1/MGMT
CD4_platelet_bind	D1	BTM	small GTPase mediated signal transduction (M215)	12	0.505016	1.20748	0.23491	0.81465	0.725779	0.74319	1831	tags=67%, list=27%, signal=49%	ARHGAP30/RAC2/ARHGDIA/RHOH/TAGAP/ARHGAP25/ARHGAP4/ARHGDIB
CD4_platelet_bind	D1	Hallmark	HALLMARK_MTORC1_SIGNALING	119	-0.288312	-1.1054	0.241017	0.81465	0.771254	0.74319	1324	tags=26%, list=19%, signal=21%	ELOVL5/PSMC6/GSK3B/USO1/HMGCR/RAB1A/ITGB2/PRDX1/PSME3/PITPNB/PPA1/G6PD/SC5D/TXNRD1/DAPP1/TUBA4A/LGMN/GLRX/HMBS/RPA1/NFKBIB/CD9/MTHFD2L/IDH1/EDEM1/CFP/EIF2S2/PFKL/ADIPOR2/ASNS/CDKN1A
CD4_platelet_bind	D1	BTM	E2F1 targets (Q3) (M10.0)	14	0.47602	1.18443	0.247282	0.81465	0.725779	0.74319	1144	tags=43%, list=17%, signal=36%	MCM4/RFC1/ARID4A/TLE4/RANBP1/MCM2
CD4_platelet_bind	D1	BTM	cell cycle and transcription (M4.0)	74	0.310573	1.11325	0.254209	0.81465	0.725779	0.74319	746	tags=18%, list=11%, signal=16%	CEBPD/S100A11/GRN/C1orf112/MCM4/TYROBP/TYMP/NCF2/RACGAP1/TCF19/KIAA1524/RFC3/EMR2
CD4_platelet_bind	D1	BTM	DC surface signature (S5)	18	-0.42464	-1.13121	0.29376	0.81465	0.725779	0.74319	1820	tags=50%, list=26%, signal=37%	SLC36A1/TFRC/SLC6A6/CD58/CD274/SPINT2/CD9/GRINA/CD151
CD4_platelet_bind	D1	Hallmark	HALLMARK_IL2_STAT5_SIGNALING	97	0.287392	1.08038	0.296025	0.81465	0.840072	0.74319	1730	tags=34%, list=25%, signal=26%	SELL/CDC42SE2/IL10RA/PRAF2/SOCS1/ANXA4/CISH/SLC2A3/TNFSF10/ITGAV/CASP3/BATF/SLC39A8/XBP1/CST7/ARL4A/DENND5A/RHOH/CD81/GPR65/MXD1/SOCS2/GADD45B/CKAP4/ABCB1/EOMES/TIAM1/PTRH2/MYO1C/ALCAM/IRF4/P4HA1/LRRC8C
CD4_platelet_bind	D1	Hallmark	HALLMARK_SPERMATOGENESIS	37	-0.351146	-1.10232	0.297526	0.81465	0.840072	0.74319	87	tags=27%, list=1%, signal=27%	BRAF/AGFG1/HSPA1L/MTOR/EZH2/PRKAR2A/LPIN1/CHFR/ACRBP/PCSK1N
CD4_platelet_bind	D1	BTM	regulation of antigen presentation and immune response (M5.0)	35	-0.35342	-1.09408	0.310331	0.81465	0.725779	0.74319	783	tags=20%, list=11%, signal=18%	LCP2/MNDA/RPS6KA1/SLA2/PTPN22/VASP/CTSH
CD4_platelet_bind	D1	BTM	respiratory electron transport chain (mitochondrion) (M238)	14	-0.448503	-1.12144	0.317216	0.81465	0.725779	0.74319	293	tags=36%, list=4%, signal=34%	NDUFA2/NDUFS7/NDUFB6/NDUFA6/NDUFA11
CD4_platelet_bind	D1	BTM	respiratory electron transport chain (mitochondrion) (M219)	13	-0.45565	-1.1189	0.320697	0.81465	0.725779	0.74319	1110	tags=31%, list=16%, signal=26%	UQCRB/ATP5L/CYC1/UQCR10
CD4_platelet_bind	D1	BTM	enriched in T cells (I) (M7.0)	38	0.344644	1.08636	0.320927	0.81465	0.725779	0.74319	372	tags=13%, list=5%, signal=13%	GIMAP7/CD7/CD96/IL32/LCK
CD4_platelet_bind	D1	Hallmark	HALLMARK_UV_RESPONSE_UP	65	0.30121	1.05401	0.34375	0.81465	0.85764	0.74319	1290	tags=26%, list=19%, signal=21%	BTG1/HSPA13/NPTXR/TAP1/WIZ/UROD/STARD3/CYB5R1/RPN1/SIGMAR1/CASP3/BTG3/DNAJA1/NR4A1/BID/PPP1R2/ABCB1
CD4_platelet_bind	D1	BTM	intracellular transport (M147)	11	0.47142	1.10188	0.345791	0.81465	0.725779	0.74319	1079	tags=18%, list=16%, signal=15%	NUP133/G3BP2
CD4_platelet_bind	D1	Hallmark	HALLMARK_MYC_TARGETS_V2	34	0.346736	1.06975	0.347729	0.81465	0.85764	0.74319	1321	tags=26%, list=19%, signal=22%	NDUFAF4/MCM4/NOP56/GRWD1/MPHOSPH10/TCOF1/RRP9/IMP4/TFB2M
CD4_platelet_bind	D1	BTM	golgi membrane (II) (M237)	10	0.484275	1.10421	0.349147	0.81465	0.725779	0.74319	1075	tags=30%, list=16%, signal=25%	ARFIP1/SLC35B3/RAB33B
CD4_platelet_bind	D1	BTM	platelet activation (I) (M32.0)	11	-0.465196	-1.09142	0.358072	0.81465	0.725779	0.74319	1105	tags=45%, list=16%, signal=38%	ZYX/NUCB1/TGFB1/POR/FLNA
CD4_platelet_bind	D1	Hallmark	HALLMARK_PI3K_AKT_MTOR_SIGNALING	60	-0.303292	-1.04439	0.373865	0.81465	0.85764	0.74319	848	tags=28%, list=12%, signal=25%	GSK3B/MYD88/MAP3K7/YWHAB/MAPK9/DAPP1/MAPKAP1/STAT2/NFKBIB/RPS6KA1/ITPR2/RPS6KA3/SMAD2/VAV3/PRKAR2A/CLTC/CDKN1A
CD4_platelet_bind	D1	BTM	cell division - E2F transcription network (M4.8)	10	0.472085	1.07642	0.379533	0.81465	0.725779	0.74319	1144	tags=40%, list=17%, signal=33%	MCM4/TOPBP1/RANBP1/MCM2
CD4_platelet_bind	D1	BTM	mitotic cell cycle - DNA replication (M4.4)	12	0.447103	1.06901	0.38017	0.81465	0.725779	0.74319	151	tags=17%, list=2%, signal=16%	C1orf112/MCM4
CD4_platelet_bind	D1	BTM	cell cycle (I) (M4.1)	32	-0.337062	-1.02582	0.406585	0.84284	0.742459	0.768906	603	tags=12%, list=9%, signal=11%	TACC3/CDC7/TIPIN/PRKAR2B
CD4_platelet_bind	D1	Hallmark	HALLMARK_ALLOGRAFT_REJECTION	95	-0.272675	-1.01353	0.41521	0.84284	0.85764	0.768906	860	tags=20%, list=12%, signal=18%	TGFB1/ACVR2A/NME1/LCP2/GCNT1/GZMB/TIMP1/EIF4G3/IFNG/CCL5/JAK2/IKBKB/CD74/CFP/HIF1A/IFNGR2/CSF1/FLNA/PF4
CD4_platelet_bind	D1	BTM	chaperonin mediated protein folding (I) (M204.0)	12	0.43293	1.03512	0.426281	0.84284	0.745992	0.768906	866	tags=25%, list=13%, signal=22%	NOP56/SUCLG1/CCT6A
CD4_platelet_bind	D1	Hallmark	HALLMARK_TGF_BETA_SIGNALING	27	-0.344934	-1.00987	0.438334	0.84284	0.85764	0.768906	1413	tags=30%, list=21%, signal=24%	SKI/FKBP1A/BMPR1A/MAP3K7/TGFB1/SMAD3/IFNGR2/RAB31
CD4_platelet_bind	D1	Hallmark	HALLMARK_OXIDATIVE_PHOSPHORYLATION	121	0.257144	1.00325	0.44015	0.84284	0.85764	0.768906	1281	tags=25%, list=19%, signal=21%	MRPS12/ETFDH/DLD/MRPL35/MRPL15/TIMM9/MTRF1/COX15/UQCRH/MTX2/SUCLG1/MRPS11/HADHA/TIMM13/SLC25A6/NDUFB1/NDUFB3/FH/PHB2/NDUFC1/ATP6V0C/HTRA2/PDHA1/COX6A1/OXA1L/VDAC3/ABCB7/DLST/ATP6V0E1/NDUFS8
CD4_platelet_bind	D1	Hallmark	HALLMARK_P53_PATHWAY	90	0.267863	0.994226	0.460946	0.85088	0.85764	0.776241	483	tags=12%, list=7%, signal=12%	MDM2/EI24/BTG1/SESN1/NUDT15/MAPKAPK3/BLCAP/IP6K2/TAP1/WWP1/SOCS1
CD4_platelet_bind	D1	Hallmark	HALLMARK_ANDROGEN_RESPONSE	52	0.29263	0.985522	0.487268	0.85088	0.85764	0.776241	1027	tags=21%, list=15%, signal=18%	FKBP5/PDLIM5/ADRM1/SLC26A2/ITGAV/INPP4B/ACSL3/B2M/XRCC6/CDK6/SPCS3
CD4_platelet_bind	D1	Hallmark	HALLMARK_INFLAMMATORY_RESPONSE	63	0.281737	0.980215	0.489099	0.85088	0.85764	0.776241	750	tags=19%, list=11%, signal=17%	SELL/SLAMF1/ADRM1/IL10RA/ATP2B1/LCK/GPR132/CXCR6/TNFSF10/NMI/SLC31A1/RIPK2
CD4_platelet_bind	D1	Hallmark	HALLMARK_MITOTIC_SPINDLE	99	-0.26202	-0.981333	0.491205	0.85088	0.85764	0.776241	1175	tags=22%, list=17%, signal=19%	KPTN/CLIP1/SOS1/MYH9/PREX1/NIN/RASA1/CAPZB/NET1/CNTRL/SAC3D1/TUBA4A/PCNT/KIF1B/NUMA1/KIF22/CYTH2/FLNA/DYNLL2/DST/ATG4B/VCL
CD4_platelet_bind	D1	BTM	cell cycle (III) (M103)	20	-0.353368	-0.964952	0.505352	0.85088	0.805833	0.776241	370	tags=25%, list=5%, signal=24%	RBL2/PCNA/CHEK2/CDC7/CDKN1A
CD4_platelet_bind	D1	BTM	regulation of transcription, transcription factors (M213)	10	0.415756	0.94798	0.535973	0.85088	0.805833	0.776241	624	tags=20%, list=9%, signal=18%	KIAA1109/KIAA1468
CD4_platelet_bind	D1	BTM	mismatch repair (II) (M22.1)	10	-0.411294	-0.938204	0.547439	0.85088	0.805833	0.776241	1384	tags=40%, list=20%, signal=32%	RPA3/PCNA/MSH2/RPA1
CD4_platelet_bind	D1	Hallmark	HALLMARK_KRAS_SIGNALING_DN	33	0.306425	0.941883	0.54898	0.85088	0.85764	0.776241	1226	tags=30%, list=18%, signal=25%	PDCD1/SKIL/LFNG/MAST3/PTPRJ/SLC25A23/KMT2D/LYPD3/FGGY/SLC29A3
CD4_platelet_bind	D1	Hallmark	HALLMARK_E2F_TARGETS	97	-0.254535	-0.950226	0.557449	0.85088	0.85764	0.776241	1092	tags=23%, list=16%, signal=19%	UBR7/PCNA/SUV39H1/ING3/HMGA1/MSH2/LIG1/NUDT21/SLBP/NME1/DCTPP1/RPA1/EZH2/TACC3/NASP/USP1/CHEK2/KIF22/ANP32E/CDKN1A/TIPIN/AK2
CD4_platelet_bind	D1	BTM	enriched in monocytes (IV) (M118.0)	15	-0.359169	-0.913203	0.582993	0.85088	0.805833	0.776241	1260	tags=53%, list=18%, signal=44%	EMR1/LY96/CTSS/TLR1/SMARCD3/ACSL1/PADI4/MPP1
CD4_platelet_bind	D1	Hallmark	HALLMARK_PEROXISOME	46	-0.282337	-0.925349	0.583252	0.85088	0.85764	0.776241	1449	tags=33%, list=21%, signal=26%	ECH1/HRAS/ELOVL5/SMARCC1/YWHAH/RETSAT/PRDX1/MSH2/ACSL1/PEX11B/IDH1/SOD2/ISOC1/SLC23A2/HMGCL
CD4_platelet_bind	D1	Hallmark	HALLMARK_G2M_CHECKPOINT	79	-0.259317	-0.936025	0.584468	0.85088	0.85764	0.776241	1065	tags=22%, list=15%, signal=18%	SUV39H1/CUL4A/HMGN2/HMGA1/SS18/TGFB1/E2F3/EZH2/TACC3/NASP/SMAD3/NUMA1/ATF5/KIF22/HIF1A/CDC7/ODC1
CD4_platelet_bind	D1	BTM	enriched in NK cells (I) (M7.2)	25	0.314603	0.908357	0.597322	0.85088	0.805833	0.776241	938	tags=24%, list=14%, signal=21%	GIMAP7/ARL4C/CD96/STAT4/CST7/PRF1
CD4_platelet_bind	D1	Hallmark	HALLMARK_ESTROGEN_RESPONSE_LATE	64	-0.264883	-0.924176	0.606735	0.85088	0.85764	0.776241	2079	tags=45%, list=30%, signal=32%	SGK1/MYB/AREG/IL6ST/IGFBP4/METTL3/NAB2/AFF1/ADD3/IDH2/TJP3/ABHD2/NBL1/XRCC3/MICB/CHPT1/GALE/CD44/MEST/ELOVL5/ZFP36/CD9/DCXR/JAK2/LLGL2/DYNLT3/IMPA2/PRKAR2B/RAB31
CD4_platelet_bind	D1	Hallmark	HALLMARK_NOTCH_SIGNALING	10	-0.39076	-0.891364	0.607019	0.85088	0.85764	0.776241	1307	tags=40%, list=19%, signal=32%	PRKCA/RBX1/KAT2A/ARRB1
CD4_platelet_bind	D1	Hallmark	HALLMARK_CHOLESTEROL_HOMEOSTASIS	34	-0.294241	-0.90783	0.607495	0.85088	0.85764	0.776241	1123	tags=24%, list=16%, signal=20%	HMGCR/MVD/SC5D/LGMN/CD9/GSTM2/ATF5/CLU
CD4_platelet_bind	D1	BTM	T cell activation (III) (M7.4)	10	0.386339	0.880903	0.623995	0.85088	0.805833	0.776241	770	tags=30%, list=11%, signal=27%	CD96/LCK/NELL2
CD4_platelet_bind	D1	BTM	T cell surface signature (S0)	18	0.33204	0.884456	0.629886	0.85088	0.805833	0.776241	465	tags=11%, list=7%, signal=10%	CXCR6/SLC38A1
CD4_platelet_bind	D1	Hallmark	HALLMARK_PROTEIN_SECRETION	64	-0.260064	-0.907365	0.637507	0.85088	0.874296	0.776241	761	tags=22%, list=11%, signal=20%	GNAS/GBF1/USO1/TMED10/RAB14/KIF1B/GOSR2/SNAP23/NAPA/RPS6KA3/RAB2A/ANP32E/DST/CLTC
CD4_platelet_bind	D1	BTM	phosphatidylinositol signaling system (M101)	10	-0.380456	-0.867859	0.64089	0.85088	0.805833	0.776241	2777	tags=70%, list=40%, signal=42%	PIKFYVE/IMPA1/SP3/C6orf211/SYNJ1/PHTF2/PIK3C3
CD4_platelet_bind	D1	BTM	Resting dendritic cell surface signature (S10)	20	-0.319937	-0.87366	0.649364	0.85088	0.805833	0.776241	690	tags=20%, list=10%, signal=18%	SPINT2/CD9/PLXND1/CD151
CD4_platelet_bind	D1	BTM	platelet activation (II) (M32.1)	13	-0.350793	-0.861412	0.652341	0.85088	0.805833	0.776241	1706	tags=38%, list=25%, signal=29%	TLN1/MLF2/ZYX/TGFB1/FLNA
CD4_platelet_bind	D1	Hallmark	HALLMARK_APICAL_JUNCTION	55	-0.263021	-0.892647	0.66366	0.853277	0.88455	0.778428	1742	tags=31%, list=25%, signal=23%	LDLRAP1/TAOK2/MPP5/AKT3/HRAS/ICAM1/ADAM23/YWHAH/ZYX/MYH9/MVD/RASA1/CD274/CLDN5/DSC1/VASP/VCL
CD4_platelet_bind	D1	Hallmark	HALLMARK_TNFA_SIGNALING_VIA_NFKB	89	0.242905	0.900378	0.687513	0.854718	0.88455	0.779742	1302	tags=25%, list=19%, signal=20%	CEBPD/BTG1/PDLIM5/TNIP1/TAP1/BIRC3/ATP2B1/SLC2A3/IRS2/SLC16A6/RIPK2/KLF2/BTG3/NFAT5/BIRC2/MCL1/DENND5A/NR4A1/MXD1/IFIT2/GADD45B/CCNL1
CD4_platelet_bind	D1	BTM	T cell activation (I) (M7.1)	27	-0.290091	-0.849306	0.706714	0.854718	0.814458	0.779742	1068	tags=26%, list=16%, signal=22%	TXK/PRKCH/IKZF1/CCL5/SLA2/PTPN22/RORA
CD4_platelet_bind	D1	BTM	cell cycle, ATP binding (M144)	11	0.349096	0.815964	0.707514	0.854718	0.814458	0.779742	696	tags=18%, list=10%, signal=16%	NEK7/UBA3
CD4_platelet_bind	D1	Hallmark	HALLMARK_FATTY_ACID_METABOLISM	85	0.240869	0.884548	0.713217	0.854718	0.88455	0.779742	480	tags=11%, list=7%, signal=10%	HIBCH/ETFDH/BPHL/DLD/UROS/ECI2/ACOX1/UROD/PSME1
CD4_platelet_bind	D1	BTM	DNA repair (M76)	13	0.333549	0.815375	0.717499	0.854718	0.814458	0.779742	994	tags=23%, list=14%, signal=20%	MRE11A/RFC3/FANCG
CD4_platelet_bind	D1	Hallmark	HALLMARK_DNA_REPAIR	92	-0.238435	-0.881167	0.729319	0.854718	0.88455	0.779742	1210	tags=23%, list=18%, signal=19%	ARL6IP1/POLR2H/RRM2B/PCNA/POM121/AK3/BRF2/GTF2H3/RBX1/LIG1/NUDT21/NME1/DDB1/SAC3D1/GPX4/NME3/TK2/DCTN4/DGUOK/GTF2A2/VPS28
CD4_platelet_bind	D1	Hallmark	HALLMARK_XENOBIOTIC_METABOLISM	64	0.247445	0.863286	0.737125	0.854718	0.88455	0.779742	949	tags=14%, list=14%, signal=12%	ETFDH/PDLIM5/BPHL/ADH5/ACOX1/CNDP2/HPRT1/TPST1/CBR1
CD4_platelet_bind	D1	BTM	inositol phosphate metabolism (M129)	11	0.339313	0.793098	0.740755	0.854718	0.81873	0.779742	254	tags=9%, list=4%, signal=9%	KIAA1109
CD4_platelet_bind	D1	BTM	T cell activation (II) (M7.3)	16	0.305993	0.78918	0.768597	0.875616	0.827719	0.798808	893	tags=19%, list=13%, signal=16%	SLAMF1/LCK/STAT4
CD4_platelet_bind	D1	Hallmark	HALLMARK_APICAL_SURFACE	15	-0.298151	-0.758063	0.800367	0.881166	0.907123	0.803871	444	tags=13%, list=6%, signal=13%	APP/ADIPOR2
CD4_platelet_bind	D1	BTM	B cell surface signature (S2)	17	-0.288852	-0.756875	0.8073	0.881166	0.836735	0.803871	1183	tags=35%, list=17%, signal=29%	CD79B/ITM2C/FAM26F/NT5E/FAIM3/PDZK1IP1
CD4_platelet_bind	D1	Hallmark	HALLMARK_GLYCOLYSIS	86	-0.229557	-0.840094	0.811066	0.881166	0.907123	0.803871	2065	tags=40%, list=30%, signal=28%	PKM/PDK3/COPB2/SDHC/ME2/PPIA/COG2/DDIT4/ENO2/BPNT1/EGLN3/PFKP/GFPT1/MPI/PGM2/GALE/CD44/FAM162A/AK3/CHPF/IGFBP3/NT5E/G6PD/POLR3K/GMPPA/MDH2/GLRX/IDH1/RBCK1/NASP/HDLBP/MXI1/EXT1/KIF2A
CD4_platelet_bind	D1	Hallmark	HALLMARK_MYC_TARGETS_V1	128	0.21966	0.862132	0.812631	0.881166	0.907123	0.803871	1249	tags=20%, list=18%, signal=16%	EIF2S1/XPOT/SNRPD1/PSMB3/MCM4/RAN/NOP56/HPRT1/ETF1/RPS2/XRCC6/SF3A1/FAM120A/LSM2/PHB2/YWHAE/RANBP1/SSB/SRSF2/MCM2/RRP9/PSMD14/VDAC3/RPS10/CSTF2
CD4_platelet_bind	D1	BTM	nuclear pore complex (M106.0)	12	0.303383	0.72538	0.833366	0.885954	0.836735	0.808239	1037	tags=25%, list=15%, signal=21%	NUP133/RAN/RANBP1
CD4_platelet_bind	D1	BTM	mitotic cell cycle in stimulated CD4 T cells (M4.5)	12	-0.29688	-0.716076	0.836735	0.885954	0.836735	0.808239	1806	tags=33%, list=26%, signal=25%	ENO2/CENPM/IFNG/TACC3
CD4_platelet_bind	D1	Hallmark	HALLMARK_WNT_BETA_CATENIN_SIGNALING	13	0.277393	0.6781	0.885579	0.926769	0.966086	0.845473	168	tags=8%, list=2%, signal=8%	MAML1
CD4_platelet_bind	D1	Hallmark	HALLMARK_APOPTOSIS	79	-0.212842	-0.768271	0.917354	0.948987	0.97038	0.865742	686	tags=11%, list=10%, signal=10%	TIMP1/PSEN1/GPX4/APP/SOD2/LMNA/CLU/GPX1/CDKN1A
CD4_platelet_bind	D1	Hallmark	HALLMARK_BILE_ACID_METABOLISM	38	0.219997	0.693455	0.933293	0.954504	0.97038	0.870775	408	tags=8%, list=6%, signal=7%	PEX1/LCK/ATXN1
CD4_platelet_bind	D1	Hallmark	HALLMARK_HYPOXIA	80	-0.204593	-0.739417	0.950164	0.96084	0.97038	0.876555	1934	tags=35%, list=28%, signal=25%	GAPDH/CDKN1B/HEXA/LXN/DDIT4/ATP7A/ENO2/PFKP/TPD52/SLC6A6/PGM2/RBPJ/PRKCA/TNFAIP3/FAM162A/MYH9/IGFBP3/PFKFB3/ENO3/ZFP36/GLRX/FOXO3/HDLBP/MXI1/EXT1/RORA/PFKL/CDKN1A
CD4_platelet_bind	D1	Hallmark	HALLMARK_ESTROGEN_RESPONSE_EARLY	60	0.178382	0.616992	0.992099	0.992099	0.992099	0.905073	1571	tags=23%, list=23%, signal=18%	FKBP5/NRIP1/SLC26A2/CISH/FLNB/XBP1/SNX24/TMEM164/FASN/SVIL/AMFR/PPIF/TIAM1/FDFT1
CD4_platelet_bind	D28	Hallmark	HALLMARK_OXIDATIVE_PHOSPHORYLATION	121	0.415075	1.64157	0.00117096	0.105386	0.0562061	0.105386	1210	tags=29%, list=18%, signal=24%	MRPS12/ETFDH/COX15/MTX2/MTRF1/NDUFA2/DLD/TIMM13/VDAC1/NDUFB3/GLUD1/FH/HADHA/UQCRH/MRPS11/NDUFV2/SDHD/MGST3/NDUFB1/COX7C/COX6A1/NDUFC1/VDAC2/NDUFB7/RHOT1/IMMT/ECH1/COX7A2L/PHB2/MRPL35/MRPL15/IDH2/COX7A2/NDUFS4/ISCA1
CD4_platelet_bind	D28	Hallmark	HALLMARK_ANGIOGENESIS	10	0.711813	1.63441	0.0183633	0.826347	0.440719	0.826347	325	tags=30%, list=5%, signal=29%	FGFR1/ITGAV/S100A4
CD4_platelet_bind	D28	BTM	mitotic cell cycle - DNA replication (M4.4)	12	0.625774	1.50718	0.0495522	0.897064	0.883774	0.897064	1134	tags=42%, list=16%, signal=35%	POLA2/MCM2/MCM8/PRIM1/C1orf112
CD4_platelet_bind	D28	Hallmark	HALLMARK_HEME_METABOLISM	84	-0.349607	-1.3063	0.0605814	0.897064	0.818984	0.897064	1352	tags=27%, list=20%, signal=22%	BPGM/ASNS/FECH/PIGQ/CTSB/RANBP10/MPP1/TSPAN5/NR3C1/HMBS/KLF3/CAST/FBXO9/BMP2K/FOXO3/DCAF11/SLC25A38/EIF2AK1/ARL2BP/ELL2/CDR2/HEBP1/MXI1
CD4_platelet_bind	D28	BTM	T cell activation and signaling (M5.1)	13	-0.594223	-1.47642	0.062123	0.897064	0.883774	0.897064	924	tags=46%, list=13%, signal=40%	IL2RG/ZAP70/PRKACB/GIMAP6/PRKAR1B/TRAF3IP3
CD4_platelet_bind	D28	BTM	T cell differentiation (Th2) (M19)	10	0.643252	1.47698	0.0646707	0.897064	0.883774	0.897064	1138	tags=50%, list=17%, signal=42%	DPP4/LAT/TRAT1/IL32/GATA3
CD4_platelet_bind	D28	Hallmark	HALLMARK_UV_RESPONSE_UP	65	0.368541	1.31319	0.0726092	0.897064	0.818984	0.897064	910	tags=18%, list=13%, signal=16%	RFC4/HSPA13/NR4A1/NPTXR/AMD1/MRPL23/PDAP1/SIGMAR1/CASP3/ALDOA/FOSB/YKT6
CD4_platelet_bind	D28	Hallmark	HALLMARK_COMPLEMENT	79	-0.341041	-1.26058	0.0921668	0.897064	0.818984	0.897064	1228	tags=24%, list=18%, signal=20%	CEBPB/USP16/CTSB/CLU/DGKH/PDP1/CASP1/HSPA5/CBLB/XPNPEP1/LGMN/FCN1/USP14/SH2B3/IRF2/GNAI3/ATOX1/PRDM4/S100A9
CD4_platelet_bind	D28	Hallmark	HALLMARK_EPITHELIAL_MESENCHYMAL_TRANSITION	43	0.392376	1.29334	0.102373	0.897064	0.818984	0.897064	1418	tags=33%, list=21%, signal=26%	ID2/ACTA2/ITGAV/ITGA5/SAT1/IL15/GLIPR1/AREG/MAGEE1/SERPINE2/IL32/FLNA/TGFBR3/FUCA1
CD4_platelet_bind	D28	BTM	enriched in monocytes (II) (M11.0)	45	-0.388214	-1.28938	0.105382	0.897064	0.883774	0.897064	1524	tags=36%, list=22%, signal=28%	VNN2/GCA/CTSH/CFP/CD14/MNDA/SGK1/IFNGR2/NCF1/FCN1/AIF1/CST3/FGL2/FCGRT/RAB31/S100A9
CD4_platelet_bind	D28	BTM	mitochondrial cluster (M235)	11	0.571712	1.34529	0.132898	0.897064	0.883774	0.897064	684	tags=27%, list=10%, signal=25%	ALG8/HIBCH/ALDH18A1
CD4_platelet_bind	D28	BTM	DNA repair (M76)	13	0.537148	1.32285	0.135839	0.897064	0.883774	0.897064	808	tags=31%, list=12%, signal=27%	RFC4/H2AFX/FANCG/RFC3
CD4_platelet_bind	D28	Hallmark	HALLMARK_GLYCOLYSIS	86	-0.318355	-1.1961	0.145044	0.897064	0.824137	0.897064	1014	tags=20%, list=15%, signal=17%	PYGB/RBCK1/FAM162A/GFPT1/AK3/HSPA5/GLRX/EXT1/IDUA/PFKP/GOT1/ARPP19/HDLBP/IDH1/ME2/COG2/MXI1
CD4_platelet_bind	D28	Hallmark	HALLMARK_KRAS_SIGNALING_UP	54	-0.351932	-1.21607	0.158278	0.897064	0.824137	0.897064	1609	tags=33%, list=23%, signal=26%	ZNF277/ENG/TOR1AIP2/IL2RG/NAP1L2/TRAF1/BPGM/CD37/KIF5C/SDCCAG8/ADAM17/GLRX/GNG11/PPBP/NIN/AVL9/RBM4/PCSK1N
CD4_platelet_bind	D28	Hallmark	HALLMARK_ANDROGEN_RESPONSE	52	-0.355462	-1.21666	0.159862	0.897064	0.824137	0.897064	919	tags=21%, list=13%, signal=18%	SGK1/TSC22D1/ACTN1/HMGCR/CDC14B/RRP12/GPD1L/ELL2/GNAI3/NGLY1/RPS6KA3
CD4_platelet_bind	D28	BTM	cell adhesion (GO) (M117)	15	0.495055	1.27281	0.168056	0.897064	0.883774	0.897064	1573	tags=47%, list=23%, signal=36%	CYTIP/CXCR3/PRKCQ/CD6/PLEK/NELL2/CD300A
CD4_platelet_bind	D28	Hallmark	HALLMARK_APICAL_SURFACE	15	0.48898	1.25719	0.179762	0.897064	0.824137	0.897064	345	tags=20%, list=5%, signal=19%	TMEM8B/MDGA1/LYPD3
CD4_platelet_bind	D28	BTM	phosphatidylinositol signaling system (M101)	10	-0.550706	-1.276	0.185897	0.897064	0.883774	0.897064	1362	tags=40%, list=20%, signal=32%	PIK3C2A/PIKFYVE/PIK3C3/SP3
CD4_platelet_bind	D28	BTM	inositol phosphate metabolism (M129)	11	-0.534197	-1.26794	0.18938	0.897064	0.883774	0.897064	1494	tags=55%, list=22%, signal=43%	MED23/PIK3C2A/PIKFYVE/PIK3C3/PANK3/AVL9
CD4_platelet_bind	D28	Hallmark	HALLMARK_MYOGENESIS	45	-0.353808	-1.17511	0.200327	0.901473	0.824137	0.901473	2025	tags=40%, list=29%, signal=28%	AGL/IGFBP3/AEBP1/TPM3/IFRD1/GABARAPL2/SVIL/ENO3/PICK1/CLU/APP/CDKN1A/HDAC5/MYH9/TPM2/LPIN1/MYLK/PDE4DIP
CD4_platelet_bind	D28	Hallmark	HALLMARK_TNFA_SIGNALING_VIA_NFKB	89	0.300245	1.12677	0.226788	0.931405	0.824137	0.931405	893	tags=19%, list=13%, signal=17%	CEBPD/STAT5A/TNIP1/FUT4/ID2/SLC16A6/IFIT2/SAT1/RIPK2/NR4A1/MCL1/TNFAIP2/IER2/FOSB/AREG/BIRC3/SLC2A3
CD4_platelet_bind	D28	Hallmark	HALLMARK_PI3K_AKT_MTOR_SIGNALING	60	-0.323908	-1.14043	0.227677	0.931405	0.824137	0.931405	1100	tags=27%, list=16%, signal=23%	PIKFYVE/TIAM1/CDKN1A/SMAD2/GSK3B/PLCG1/HRAS/MAP2K6/MAP3K7/RPTOR/RIPK1/DAPP1/PRKAR2A/ECSIT/ITPR2/RPS6KA3
CD4_platelet_bind	D28	Hallmark	HALLMARK_P53_PATHWAY	90	0.296657	1.11464	0.240373	0.933808	0.824137	0.933808	2035	tags=42%, list=30%, signal=30%	MAPKAPK3/IRAK1/VAMP8/VWA5A/IP6K2/SEC61A1/S100A4/MKNK2/SAT1/TP53/BLCAP/SOCS1/ZBTB16/ZFP36L1/MDM2/ADA/RALGDS/CD81/STOM/RPL18/FUCA1/CTSF/SLC3A2/PLK2/TAP1/RHBDF2/SESN1/BTG1/TOB1/EI24/JUN/CCNG1/BAX/TXNIP/DDB2/WWP1/RPS12/ZNF365
CD4_platelet_bind	D28	BTM	cell division - E2F transcription network (M4.8)	10	0.514615	1.18162	0.263074	0.933808	0.95124	0.933808	1184	tags=30%, list=17%, signal=25%	H2AFX/MCM2/RANBP1
CD4_platelet_bind	D28	Hallmark	HALLMARK_UV_RESPONSE_DN	56	0.320188	1.11118	0.268374	0.933808	0.858798	0.933808	1774	tags=30%, list=26%, signal=23%	PTEN/ANXA4/ADD3/MGMT/KALRN/MAP2K5/ATXN1/SCAF8/NEK7/TGFBR3/AKT3/ANXA2/SFMBT1/ABCC1/GRK5/PRKCE/ATP2B1
CD4_platelet_bind	D28	BTM	small GTPase mediated signal transduction (M215)	12	0.482131	1.16122	0.282189	0.933808	0.95124	0.933808	761	tags=33%, list=11%, signal=30%	ARHGDIA/RAC2/ARHGAP30/ARHGAP9
CD4_platelet_bind	D28	BTM	respiratory electron transport chain (mitochondrion) (M238)	14	0.454977	1.14566	0.282669	0.933808	0.95124	0.933808	366	tags=14%, list=5%, signal=14%	NDUFA2/UQCRH
CD4_platelet_bind	D28	BTM	enriched in T cells (I) (M7.0)	38	0.342972	1.10232	0.294431	0.933808	0.95124	0.933808	1709	tags=37%, list=25%, signal=28%	LAT/CD7/SAMD3/TRAT1/PRKCQ/CD6/IL32/GATA3/GIMAP7/PTPRCAP/FLT3LG/NELL2/EOMES/ICOS
CD4_platelet_bind	D28	Hallmark	HALLMARK_DNA_REPAIR	92	0.285269	1.07635	0.300894	0.933808	0.902681	0.933808	1150	tags=24%, list=17%, signal=20%	RFC4/REV3L/NME4/ADRM1/SEC61A1/GTF2F1/POLA2/HPRT1/TP53/TAF13/GTF3C5/TMED2/SSRP1/RNMT/USP11/PRIM1/RFC3/SUPT5H/GMPR2/MPC2/UPF3B/ADA
CD4_platelet_bind	D28	BTM	Monocyte surface signature (S4)	25	-0.370506	-1.08661	0.330431	0.977417	0.979006	0.977417	1785	tags=52%, list=26%, signal=39%	AGTRAP/SPNS1/TLR1/PLXND1/TMEM154/SLC40A1/VNN2/BRI3/KCNQ1/EMR1/TMEM71/FCGRT/C10orf54
CD4_platelet_bind	D28	Hallmark	HALLMARK_COAGULATION	21	0.388753	1.08622	0.342468	0.977417	0.909555	0.977417	1407	tags=38%, list=20%, signal=30%	CSRP1/DPP4/USP11/PLEK/ARF4/ANXA1/RABIF/CD9
CD4_platelet_bind	D28	Hallmark	HALLMARK_REACTIVE_OXYGEN_SPECIES_PATHWAY	25	-0.36411	-1.06785	0.355942	0.977417	0.909555	0.977417	1196	tags=24%, list=17%, signal=20%	LAMTOR5/PRDX6/TXNRD1/GLRX/PFKP/ATOX1
CD4_platelet_bind	D28	Hallmark	HALLMARK_NOTCH_SIGNALING	10	-0.466783	-1.08155	0.370393	0.977417	0.909555	0.977417	2073	tags=60%, list=30%, signal=42%	FBXW11/ARRB1/APH1A/RBX1/KAT2A/MAML2
CD4_platelet_bind	D28	BTM	platelet activation (I) (M32.0)	11	0.457292	1.07605	0.378887	0.977417	0.979006	0.977417	1309	tags=36%, list=19%, signal=30%	PPP1CA/ZYX/ACTN4/FLNA
CD4_platelet_bind	D28	Hallmark	HALLMARK_HYPOXIA	80	0.278917	1.02831	0.393749	0.977417	0.909555	0.977417	325	tags=11%, list=5%, signal=11%	NAGK/GAPDH/ANKZF1/UGP2/CCNG2/GAA/PFKL/MAP3K1/S100A4
CD4_platelet_bind	D28	Hallmark	HALLMARK_SPERMATOGENESIS	37	-0.323128	-1.03513	0.39793	0.977417	0.909555	0.977417	1611	tags=41%, list=23%, signal=31%	SLC12A2/DBF4/TLE4/JAM3/EZH2/ACRBP/BRAF/GSTM3/HSPA1L/IP6K1/PRKAR2A/MTOR/CHFR/LPIN1/PCSK1N
CD4_platelet_bind	D28	Hallmark	HALLMARK_BILE_ACID_METABOLISM	38	-0.315993	-1.01913	0.422033	0.977417	0.9208	0.977417	1377	tags=29%, list=20%, signal=23%	AMACR/ABCD2/ALDH9A1/SLC23A2/ACSL5/ISOC1/SULT1B1/PEX13/PEX7/ABCD1/IDH1
CD4_platelet_bind	D28	BTM	regulation of transcription, transcription factors (M213)	10	0.444964	1.02169	0.440918	0.977417	0.979006	0.977417	703	tags=30%, list=10%, signal=27%	KIAA1109/PPP1R12A/ZNF700
CD4_platelet_bind	D28	Hallmark	HALLMARK_KRAS_SIGNALING_DN	33	0.319733	0.995898	0.45653	0.977417	0.952759	0.977417	1553	tags=39%, list=23%, signal=31%	KMT2D/LYPD3/GTF3C5/PDCD1/BARD1/LFNG/MTHFR/ZBTB16/FGGY/KRT1/PTPRJ/PDE6B/SLC25A23
CD4_platelet_bind	D28	BTM	cell cycle and transcription (M4.0)	74	-0.273489	-0.999206	0.456597	0.977417	0.979006	0.977417	563	tags=30%, list=8%, signal=28%	TMPO/GCA/CTSH/CFP/CD14/EZH2/TACC3/LMNB2/MCM6/MNDA/CKS2/NCF1/FCN1/AIF1/CST3/RMI1/RFC5/FGL2/FCGRT/RAB31/TIPIN/S100A9
CD4_platelet_bind	D28	BTM	cell cycle (III) (M103)	20	-0.353847	-0.982889	0.476497	0.977417	0.979006	0.977417	1852	tags=40%, list=27%, signal=29%	PTTG1/CDKN1B/RBL1/DBF4/MCM6/CDKN1A/CHEK2/RBL2
CD4_platelet_bind	D28	Hallmark	HALLMARK_INTERFERON_GAMMA_RESPONSE	115	-0.251781	-0.989328	0.477417	0.977417	0.954833	0.977417	1070	tags=20%, list=16%, signal=17%	PSMB2/ADAR/CDKN1A/RBCK1/CD74/HLA-DQA1/CASP1/ISOC1/IFIH1/CMTR1/RIPK1/DHX58/TOR1B/MX1/HIF1A/PFKP/FGL2/CASP8/IFI44/IRF2/HERC6/MX2/IL2RB
CD4_platelet_bind	D28	BTM	cell cycle (I) (M4.1)	32	0.315435	0.975591	0.485794	0.977417	0.979006	0.977417	808	tags=19%, list=12%, signal=17%	RFC4/H2AFX/POLA2/MCM2/PRIM1/RFC3
CD4_platelet_bind	D28	Hallmark	HALLMARK_APICAL_JUNCTION	55	0.281051	0.970546	0.50227	0.977417	0.961962	0.977417	1104	tags=20%, list=16%, signal=17%	PTEN/TMEM8B/ACTG1/GTF2F1/ZYX/RAC2/HADH/NF2/ACTB/SKAP2/ACTN4
CD4_platelet_bind	D28	Hallmark	HALLMARK_CHOLESTEROL_HOMEOSTASIS	34	0.303196	0.953816	0.521063	0.977417	0.961962	0.977417	1675	tags=35%, list=24%, signal=27%	ACTG1/ALCAM/ECH1/STARD4/ETHE1/LSS/S100A11/TMEM97/CD9/PMVK/ACAT2/FBXO6
CD4_platelet_bind	D28	Hallmark	HALLMARK_TGF_BETA_SIGNALING	27	-0.310266	-0.923237	0.577166	0.977417	0.971964	0.977417	733	tags=37%, list=11%, signal=33%	ID3/KLF10/ENG/SMURF2/SKI/PPM1A/IFNGR2/MAP3K7/SLC20A1/RAB31
CD4_platelet_bind	D28	BTM	mismatch repair (II) (M22.1)	10	0.396582	0.910601	0.580639	0.977417	0.979006	0.977417	808	tags=20%, list=12%, signal=18%	RFC4/RFC3
CD4_platelet_bind	D28	BTM	nuclear pore complex (M106.0)	12	-0.372938	-0.905634	0.583886	0.977417	0.979006	0.977417	1186	tags=33%, list=17%, signal=28%	NUP35/NUP88/NUP85/NUP37
CD4_platelet_bind	D28	BTM	regulation of antigen presentation and immune response (M5.0)	35	-0.284953	-0.900623	0.627053	0.977417	0.979006	0.977417	1405	tags=37%, list=20%, signal=30%	NFKBIA/TLR1/CARD11/FYB/CTSH/VASP/MNDA/ZAP70/HLA-DQA1/SLA2/PLCG1/MAP2K6/CTLA4
CD4_platelet_bind	D28	Hallmark	HALLMARK_ALLOGRAFT_REJECTION	95	-0.24292	-0.925645	0.628849	0.977417	0.971964	0.977417	1759	tags=32%, list=26%, signal=24%	EIF3A/AKT1/IKBKB/PF4/RPS3A/STAT4/B2M/JAK2/F2R/IL2RG/CFP/IL27RA/RPL9/SIT1/ITGAL/APBB1/ABI1/HLA-E/ZAP70/CD74/HLA-DQA1/GPR65/CD8B/IFNGR2/MAP3K7/UBE2D1/GLMN/HIF1A/CSF1/IL2RB
CD4_platelet_bind	D28	BTM	B cell surface signature (S2)	17	-0.329284	-0.876483	0.641521	0.977417	0.979006	0.977417	1435	tags=47%, list=21%, signal=37%	TRPC1/FAM26F/JAM3/FCRL3/CD37/ITM2C/FAIM3/GP5
CD4_platelet_bind	D28	Hallmark	HALLMARK_INFLAMMATORY_RESPONSE	63	-0.255076	-0.906437	0.644692	0.977417	0.971964	0.977417	1043	tags=17%, list=15%, signal=15%	EMP3/ABI1/CDKN1A/IFNGR2/IFNAR1/HIF1A/RELA/GNAI3/CSF1/LTA/IL2RB
CD4_platelet_bind	D28	BTM	enriched in antigen presentation (II) (M95.0)	16	-0.326431	-0.856553	0.664936	0.977417	0.979006	0.977417	1064	tags=25%, list=15%, signal=21%	ITGAL/GIMAP6/AIF1/FGL2
CD4_platelet_bind	D28	Hallmark	HALLMARK_UNFOLDED_PROTEIN_RESPONSE	66	0.2507	0.895779	0.667776	0.977417	0.971964	0.977417	1524	tags=29%, list=22%, signal=23%	CNOT2/DNAJA4/EIF2S1/EXOSC10/ERN1/EEF2/ALDH18A1/EDEM1/ATP6V0D1/SPCS1/SPCS3/MTHFD2/BAG3/DDX10/PDIA5/NPM1/DCP1A/CXXC1/GEMIN4
CD4_platelet_bind	D28	Hallmark	HALLMARK_PEROXISOME	46	-0.263343	-0.878659	0.675516	0.977417	0.971964	0.977417	1344	tags=24%, list=20%, signal=19%	ABCD2/YWHAH/ALDH9A1/SLC23A2/ACSL5/ISOC1/MSH2/HRAS/PEX13/ABCD1/IDH1
CD4_platelet_bind	D28	BTM	T cell surface signature (S0)	18	-0.311934	-0.843189	0.690257	0.977417	0.979006	0.977417	636	tags=17%, list=9%, signal=15%	SIT1/CD320/GIMAP2
CD4_platelet_bind	D28	BTM	E2F1 targets (Q3) (M10.0)	14	0.331118	0.833775	0.698606	0.977417	0.979006	0.977417	2143	tags=50%, list=31%, signal=35%	ARID4A/MCM2/RANBP1/HIST1H2BK/NR3C2/RFC1/HMGA1
CD4_platelet_bind	D28	Hallmark	HALLMARK_MYC_TARGETS_V1	128	0.226933	0.903365	0.70122	0.977417	0.971964	0.977417	1203	tags=20%, list=17%, signal=17%	RFC4/YWHAE/VDAC1/PSMA4/RPS2/RPLP0/CDK4/PSMB3/EIF2S1/HPRT1/CSTF2/MRPL23/MCM2/SRPK1/RUVBL2/TRA2B/FAM120A/RPL14/RPS5/PHB2/RPS3/PSMD7/SNRPD1/SRSF3/RANBP1/RPS6
CD4_platelet_bind	D28	Hallmark	HALLMARK_ADIPOGENESIS	98	-0.231351	-0.887741	0.714112	0.977417	0.971964	0.977417	1500	tags=30%, list=22%, signal=23%	CYC1/UBQLN1/PFKFB3/ENPP2/UCK1/QDPR/PPM1B/ARAF/PREB/GPHN/CD151/UQCRQ/RTN3/UBC/JAGN1/ATP1B3/UQCR10/PRDX3/RAB34/POR/AK2/NABP1/IDH3G/MYLK/NMT1/IDH1/CS/SLC5A6/BCL2L13
CD4_platelet_bind	D28	Hallmark	HALLMARK_ESTROGEN_RESPONSE_LATE	64	-0.244116	-0.868759	0.727752	0.977417	0.971964	0.977417	1134	tags=23%, list=16%, signal=20%	JAK2/MOCS2/PRKAR2B/GLA/CHPT1/TIAM1/SLC7A5/ITPK1/SGK1/NBL1/DYNLT3/JAK1/LLGL2/RAB31/S100A9
CD4_platelet_bind	D28	Hallmark	HALLMARK_MTORC1_SIGNALING	119	-0.226046	-0.892191	0.732121	0.977417	0.971964	0.977417	1413	tags=25%, list=21%, signal=20%	PGK1/QDPR/CYB5B/CFP/GLA/TES/ASNS/HSPA9/TM7SF2/SLC6A6/SLC7A5/CDKN1A/TXNRD1/ATP6V1D/HMGCR/HMBS/HSPA5/GSK3B/GLRX/COPS5/LGMN/TUBA4A/DAPP1/EIF2S2/FGL2/GOT1/SC5D/SYTL2/NMT1/IDH1
CD4_platelet_bind	D28	BTM	respiratory electron transport chain (mitochondrion) (M219)	13	0.320159	0.788465	0.750199	0.977417	0.979006	0.977417	960	tags=31%, list=14%, signal=27%	UQCRH/COX7C/COX6A1/COX7A2L
CD4_platelet_bind	D28	BTM	T cell activation (I) (M7.1)	27	-0.27211	-0.809699	0.767992	0.977417	0.979006	0.977417	924	tags=22%, list=13%, signal=19%	SIT1/ZAP70/RORA/CD8B/SLA2/TXK
CD4_platelet_bind	D28	BTM	mismatch repair (I) (M22.0)	17	0.285897	0.757768	0.806599	0.977417	0.979006	0.977417	808	tags=18%, list=12%, signal=16%	RFC4/PRIM1/RFC3
CD4_platelet_bind	D28	Hallmark	HALLMARK_FATTY_ACID_METABOLISM	85	0.225266	0.838645	0.81383	0.977417	0.971964	0.977417	949	tags=16%, list=14%, signal=14%	ETFDH/DLD/HIBCH/FH/UBE2L6/PSME1/RAP1GDS1/SDHD/LTC4S/HADH/ALDOA/ACOX1/ECH1/GSTZ1
CD4_platelet_bind	D28	Hallmark	HALLMARK_MITOTIC_SPINDLE	99	-0.220672	-0.848435	0.815683	0.977417	0.971964	0.977417	1172	tags=20%, list=17%, signal=17%	DST/CLIP1/CYTH2/TIAM1/ABI1/SUN2/CCDC88A/ATG4B/CNTROB/SOS1/DYNLL2/TUBA4A/CLASP1/TAOK2/MYH9/NIN/CAPZB/PCNT/VCL/CNTRL
CD4_platelet_bind	D28	BTM	cell cycle, ATP binding (M144)	11	0.310906	0.731588	0.816597	0.977417	0.979006	0.977417	639	tags=18%, list=9%, signal=17%	MCTS1/PPP1R12A
CD4_platelet_bind	D28	BTM	Resting dendritic cell surface signature (S10)	20	0.275215	0.758465	0.818869	0.977417	0.979006	0.977417	1019	tags=25%, list=15%, signal=21%	SLC36A1/DENND1B/DIRC2/GPR137B/HLA-DMA
CD4_platelet_bind	D28	Hallmark	HALLMARK_INTERFERON_ALPHA_RESPONSE	61	-0.231674	-0.817988	0.81936	0.977417	0.971964	0.977417	841	tags=18%, list=12%, signal=16%	CD74/CASP1/IFIH1/CMTR1/DHX58/MX1/CASP8/IFI44/IRF2/HERC6/CSF1
CD4_platelet_bind	D28	BTM	DC surface signature (S5)	18	0.279137	0.747785	0.822896	0.977417	0.979006	0.977417	908	tags=28%, list=13%, signal=24%	SLC36A1/ALCAM/DENND1B/DIRC2/GPR137B
CD4_platelet_bind	D28	Hallmark	HALLMARK_PROTEIN_SECRETION	64	-0.228402	-0.812835	0.836611	0.977417	0.971964	0.977417	1172	tags=34%, list=17%, signal=29%	SEC31A/RAB9A/LMAN1/TMX1/DNM1L/COPB2/SNX2/MAPK1/IGF2R/ICA1/TMED10/GLA/DST/GOSR2/BNIP3/RAB2A/ATP6V1H/TSG101/STX16/COPB1/RPS6KA3/COG2
CD4_platelet_bind	D28	Hallmark	HALLMARK_WNT_BETA_CATENIN_SIGNALING	13	0.291203	0.717154	0.838107	0.977417	0.971964	0.977417	440	tags=15%, list=6%, signal=14%	FRAT1/TP53
CD4_platelet_bind	D28	Hallmark	HALLMARK_IL6_JAK_STAT3_SIGNALING	37	-0.242828	-0.777888	0.843953	0.977417	0.971964	0.977417	1896	tags=32%, list=28%, signal=24%	MAP3K8/PIK3R5/TNFRSF1A/PF4/SOCS3/IL2RG/STAT2/CD14/PTPN2/IFNGR2/IFNAR1/CSF1
CD4_platelet_bind	D28	BTM	intracellular transport (M147)	11	0.296904	0.698641	0.846702	0.977417	0.979006	0.977417	1088	tags=27%, list=16%, signal=23%	PPP1R12A/NUP133/G3BP2
CD4_platelet_bind	D28	BTM	mitotic cell cycle in stimulated CD4 T cells (M4.5)	12	0.289086	0.696265	0.852935	0.977417	0.979006	0.977417	470	tags=17%, list=7%, signal=16%	CXCR6/CDCA7
CD4_platelet_bind	D28	BTM	platelet activation (II) (M32.1)	13	0.286262	0.704986	0.853819	0.977417	0.979006	0.977417	1309	tags=23%, list=19%, signal=19%	ZYX/ACTN4/FLNA
CD4_platelet_bind	D28	BTM	golgi membrane (II) (M237)	10	0.295687	0.678934	0.872455	0.977417	0.979006	0.977417	880	tags=20%, list=13%, signal=17%	SLC35B3/ARFIP1
CD4_platelet_bind	D28	Hallmark	HALLMARK_G2M_CHECKPOINT	79	-0.213987	-0.790954	0.884842	0.977417	0.971964	0.977417	1893	tags=32%, list=27%, signal=23%	KIF5B/PTTG1/CDKN1B/RBL1/NUP50/HMGN2/SLC12A2/DBF4/TMPO/LBR/EZH2/TACC3/MCM6/WRN/SLC7A5/ODC1/CKS2/UPF1/E2F3/FOXN3/HIF1A/CUL4A/SS18/ILF3/DR1
CD4_platelet_bind	D28	Hallmark	HALLMARK_ESTROGEN_RESPONSE_EARLY	60	-0.217468	-0.765673	0.895556	0.977417	0.971964	0.977417	1846	tags=30%, list=27%, signal=22%	SVIL/TIPARP/KLF10/UNC119/SH3BP5/JAK2/TGIF2/GLA/CHPT1/TIAM1/SLC7A5/ITPK1/NBL1/DYNLT3/RRP12/LRIG1/NADSYN1/RAB31
CD4_platelet_bind	D28	BTM	chaperonin mediated protein folding (I) (M204.0)	12	0.265623	0.639754	0.909652	0.977417	0.979006	0.977417	2238	tags=50%, list=32%, signal=34%	CCT8/CCT5/CCT7/SUCLG1/CCT2/CCT6A
CD4_platelet_bind	D28	BTM	enriched in monocytes (IV) (M118.0)	15	0.254275	0.653753	0.912103	0.977417	0.979006	0.977417	1226	tags=20%, list=18%, signal=16%	F5/AMICA1/RNASE6
CD4_platelet_bind	D28	Hallmark	HALLMARK_IL2_STAT5_SIGNALING	97	0.206936	0.788736	0.91642	0.977417	0.971964	0.977417	1139	tags=16%, list=17%, signal=14%	ANXA4/PRAF2/CISH/ITGAV/CST7/DCPS/ALCAM/GALM/CASP3/SLC2A3/IRF4/SOCS1/TNFSF10/TTC39B/PLAGL1/CKAP4
CD4_platelet_bind	D28	BTM	T cell activation (II) (M7.3)	16	0.249098	0.649087	0.918302	0.977417	0.979006	0.977417	1709	tags=31%, list=25%, signal=24%	CXCR3/TRAT1/PTPRCAP/PTPN7/ICOS
CD4_platelet_bind	D28	Hallmark	HALLMARK_XENOBIOTIC_METABOLISM	64	0.206119	0.732505	0.935885	0.977417	0.971964	0.977417	947	tags=14%, list=14%, signal=12%	ETFDH/GART/SSR3/ID2/HPRT1/LPIN2/SERTAD1/ACOX1/ECH1
CD4_platelet_bind	D28	Hallmark	HALLMARK_MYC_TARGETS_V2	34	0.213793	0.672568	0.944094	0.977417	0.971964	0.977417	1396	tags=21%, list=20%, signal=16%	CDK4/TFB2M/GRWD1/MPHOSPH10/NPM1/NDUFAF4/TMEM97
CD4_platelet_bind	D28	BTM	enriched in NK cells (I) (M7.2)	25	0.218672	0.639439	0.949635	0.977417	0.979006	0.977417	1799	tags=36%, list=26%, signal=27%	CST7/SAMD3/PRKCQ/GIMAP7/CTSW/TGFBR3/EOMES/ARL4C/FGFBP2
CD4_platelet_bind	D28	Hallmark	HALLMARK_E2F_TARGETS	97	-0.196375	-0.751918	0.951714	0.977417	0.971964	0.977417	1408	tags=23%, list=20%, signal=18%	PPM1D/HMGB2/LBR/NAP1L1/SMC6/POP7/EZH2/TACC3/MCM6/EXOSC8/CDKN1A/ORC2/UBR7/CKS2/POLE4/LIG1/MSH2/ING3/AK2/ILF3/CHEK2/TIPIN
CD4_platelet_bind	D28	BTM	immune activation - generic cluster (M37.0)	62	0.200125	0.707526	0.955696	0.977417	0.979006	0.977417	1436	tags=24%, list=21%, signal=19%	FAM43A/LAT/CD7/KIF16B/F5/BARD1/AMICA1/NCF4/TRAT1/RANBP1/RNASE6/MEGF9/CKAP2/CD9/TUBG1
CD4_platelet_bind	D28	Hallmark	HALLMARK_APOPTOSIS	79	-0.188868	-0.698105	0.978026	0.988782	0.978026	0.988782	2004	tags=32%, list=29%, signal=23%	ADD1/DNM1L/CD69/CDKN1B/FDXR/ETF1/PSEN1/DNAJC3/IGF2R/GPX1/F2R/PPP3R1/DAP3/HMGB2/CD14/CLU/APP/CDKN1A/CASP1/RELA/SLC20A1/CASP8/LMNA/SC5D/MADD
CD4_platelet_bind	D28	BTM	T cell activation (III) (M7.4)	10	-0.204056	-0.472803	0.988782	0.988782	0.988782	0.988782	1209	tags=50%, list=18%, signal=41%	LCK/ETS1/ZMYND11/ATP8B2/RORA
CD4_Tfh	D1	BTM	T cell surface signature (S0)	17	-0.621611	-1.61593	0.0162543	0.617047	0.446392	0.617047	526	tags=29%, list=12%, signal=26%	CD28/LRRN3/SLC38A1/PTPRCAP/CD6
CD4_Tfh	D1	BTM	cell adhesion (GO) (M117)	13	-0.633886	-1.54323	0.0342129	0.617047	0.446392	0.617047	389	tags=31%, list=9%, signal=28%	PTPRC/CXCR3/SPOCK2/CD6
CD4_Tfh	D1	Hallmark	HALLMARK_TNFA_SIGNALING_VIA_NFKB	57	0.381829	1.36176	0.0542261	0.617047	0.783329	0.617047	522	tags=19%, list=12%, signal=17%	IRF1/BIRC3/GPR183/YRDC/CD44/TNF/NFKB2/NR4A2/ICAM1/KLF4/NFKB1
CD4_Tfh	D1	BTM	CORO1A-DEF6 network (II) (M32.4)	10	0.61985	1.45885	0.071944	0.617047	0.446392	0.617047	630	tags=40%, list=14%, signal=34%	MAZ/H1FX/SH2B1/BRD2
CD4_Tfh	D1	BTM	T cell activation (IV) (M52)	11	-0.617846	-1.44255	0.0755547	0.617047	0.446392	0.617047	985	tags=45%, list=22%, signal=35%	CD3E/LPXN/PTPRC/SELL/PTPN6
CD4_Tfh	D1	Hallmark	HALLMARK_IL6_JAK_STAT3_SIGNALING	26	0.453207	1.36611	0.0794641	0.617047	0.783329	0.617047	1156	tags=50%, list=26%, signal=37%	ITGA4/IRF1/CD44/TNF/FAS/SOCS3/HAX1/CD38/TGFB1/CSF3R/CD14/STAT1/IRF9
CD4_Tfh	D1	Hallmark	HALLMARK_HEME_METABOLISM	55	0.367524	1.30656	0.0843797	0.617047	0.783329	0.617047	229	tags=11%, list=5%, signal=10%	LRP10/MARK3/MGST3/KDM7A/BTRC/CROCCP2
CD4_Tfh	D1	BTM	enriched in T cells (I) (M7.0)	36	-0.434174	-1.33841	0.0846967	0.617047	0.446392	0.617047	526	tags=44%, list=12%, signal=40%	LEF1/GPR171/MAL/ITK/KLRB1/LAT/BCL11B/CD3E/PRKCH/CD28/XCL2/GIMAP6/CD3D/CD27/PTPRCAP/CD6
CD4_Tfh	D1	BTM	enriched in monocytes (II) (M11.0)	47	0.384894	1.32335	0.0863984	0.617047	0.446392	0.617047	1090	tags=36%, list=24%, signal=28%	ITGAM/MEGF9/S100A9/S100A8/IGSF6/KLF4/NRGN/SLC11A1/LILRA5/HCK/CFD/GRN/CSF3R/FCGR2A/LYN/CD14/CST3
CD4_Tfh	D1	BTM	respiratory electron transport chain (mitochondrion) (M219)	11	-0.589761	-1.37698	0.108014	0.617047	0.459092	0.617047	71	tags=27%, list=2%, signal=27%	UQCRH/UQCRFS1/COX5A
CD4_Tfh	D1	Hallmark	HALLMARK_MITOTIC_SPINDLE	67	-0.361516	-1.25361	0.112736	0.617047	0.783329	0.617047	1053	tags=33%, list=24%, signal=25%	ARHGEF7/PCNT/SPTBN1/WASL/NCK1/APC/ARHGDIA/ARF6/CEP192/RANBP9/NEDD9/SPTAN1/RHOF/UXT/TUBA4A/MYO9B/ARL8A/TUBGCP5/KATNA1/CEP250/DOCK2/FLNB
CD4_Tfh	D1	Hallmark	HALLMARK_ANDROGEN_RESPONSE	34	0.406158	1.29616	0.112981	0.617047	0.783329	0.617047	489	tags=26%, list=11%, signal=24%	ACSL3/NDRG1/TPD52/FKBP5/SMS/INPP4B/IQGAP2/MAF/DNAJB9
CD4_Tfh	D1	Hallmark	HALLMARK_MYC_TARGETS_V1	120	-0.319846	-1.20952	0.124125	0.617047	0.783329	0.617047	1280	tags=38%, list=29%, signal=27%	PSMD8/RPS10/PRDX3/RPS3/PRPF31/FAM120A/RPL6/HNRNPA1/SNRPD1/RPS6/SSBP1/NOLC1/BUB3/PSMA1/NCBP1/RPLP0/HNRNPC/HNRNPR/NDUFAB1/USP1/CCT5/CCT3/TXNL4A/RPL14/RPL22/PRPS2/SF3A1/HSP90AB1/PSMA7/RPS5/EEF1B2/EIF1AX/NOP56/SNRPB2/UBE2E1/MRPS18B/HNRNPA2B1/CCT4/PPIA/CLNS1A/SRSF3/NHP2/SNRPG/TRIM28/COX5A
CD4_Tfh	D1	BTM	small GTPase mediated signal transduction (M215)	11	-0.576071	-1.34501	0.126169	0.617047	0.459092	0.617047	1470	tags=55%, list=33%, signal=37%	RHOH/ARHGDIB/ARHGDIA/ARHGAP30/ARAP1/RHOG
CD4_Tfh	D1	Hallmark	HALLMARK_WNT_BETA_CATENIN_SIGNALING	10	-0.591094	-1.34269	0.126358	0.617047	0.783329	0.617047	7	tags=20%, list=0%, signal=20%	LEF1/AXIN1
CD4_Tfh	D1	BTM	platelet activation (I) (M32.0)	14	-0.533324	-1.32467	0.133285	0.617047	0.459092	0.617047	564	tags=36%, list=13%, signal=31%	NUCB1/PFN1/AKT1/ZYX/POR
CD4_Tfh	D1	Hallmark	HALLMARK_XENOBIOTIC_METABOLISM	39	0.381437	1.25528	0.136231	0.617047	0.783329	0.617047	426	tags=18%, list=10%, signal=16%	DHRS1/SLC35D1/HPRT1/FAS/MCCC2/TMBIM6/PMM1
CD4_Tfh	D1	Hallmark	HALLMARK_OXIDATIVE_PHOSPHORYLATION	101	-0.318249	-1.17427	0.169141	0.723547	0.837779	0.723547	852	tags=23%, list=19%, signal=19%	NDUFAB1/ATP6AP1/ATP6V1G1/MRPS30/CYB5R3/NDUFA5/UQCRH/COX11/ETFB/NDUFA3/BDH2/POLR2F/OXA1L/SUCLA2/OGDH/TIMM50/POR/IMMT/MDH1/ATP6V1H/MRPL35/UQCRFS1/COX5A
CD4_Tfh	D1	Hallmark	HALLMARK_ESTROGEN_RESPONSE_EARLY	41	0.353492	1.17848	0.198157	0.803056	0.837779	0.803056	491	tags=20%, list=11%, signal=18%	MYBL1/SH3BP5/FKBP5/CD44/CISH/ABLIM1/KLF4/PMAIP1
CD4_Tfh	D1	Hallmark	HALLMARK_CHOLESTEROL_HOMEOSTASIS	23	-0.428918	-1.19958	0.215927	0.825046	0.837779	0.825046	1232	tags=43%, list=28%, signal=32%	ACTG1/GSTM2/ATXN2/PCYT2/HMGCR/PNRC1/FDFT1/ACAT2/GUSB/LSS
CD4_Tfh	D1	Hallmark	HALLMARK_APOPTOSIS	55	0.321149	1.1417	0.225013	0.825046	0.837779	0.825046	1043	tags=31%, list=23%, signal=24%	IRF1/CASP8/BIRC3/ANXA1/CD44/TNF/FAS/PMAIP1/BCL2L11/TSPO/XIAP/GPX4/IFITM3/CD38/GPX1/CD14/CD2
CD4_Tfh	D1	Hallmark	HALLMARK_ALLOGRAFT_REJECTION	78	-0.31862	-1.12836	0.2404	0.8414	0.837779	0.8414	766	tags=23%, list=17%, signal=19%	CCND3/PTPRC/HLA-E/HLA-DMB/SRGN/EIF5A/RPS9/CD47/ST8SIA4/KLRD1/CD28/AKT1/CXCR3/CD3D/PRKCB/CD8A/PTPN6/IRF7
CD4_Tfh	D1	Hallmark	HALLMARK_GLYCOLYSIS	63	-0.327757	-1.12293	0.254976	0.853616	0.837779	0.853616	381	tags=17%, list=9%, signal=16%	GLRX/GUSB/COG2/LHPP/COPB2/PPIA/QSOX1/MDH1/AK3/HDLBP/PGLS
CD4_Tfh	D1	BTM	CORO1A-DEF6 network (I) (M32.2)	15	0.439293	1.14836	0.272364	0.861937	0.815603	0.861937	915	tags=40%, list=21%, signal=32%	AES/H1FX/SH2B1/BRD2/TGFB1/TSC2
CD4_Tfh	D1	Hallmark	HALLMARK_P53_PATHWAY	54	0.310373	1.09997	0.27985	0.861937	0.843916	0.861937	1122	tags=39%, list=25%, signal=29%	SLC35D1/CCNG1/NDRG1/TPRKB/ZMAT3/FAS/PMM1/KLF4/HDAC3/IRAK1/TSPYL2/STOM/ISCU/PLK3/TGFB1/ERCC5/ZBTB16/CD82/S100A4/SESN1/TAP1
CD4_Tfh	D1	Hallmark	HALLMARK_IL2_STAT5_SIGNALING	61	0.300488	1.08607	0.294252	0.871439	0.843916	0.871439	482	tags=16%, list=11%, signal=15%	HUWE1/AHNAK/NDRG1/PRNP/ADAM19/CD44/CISH/CTSZ/SOCS2/PTGER2
CD4_Tfh	D1	Hallmark	HALLMARK_MTORC1_SIGNALING	70	-0.30931	-1.08	0.311882	0.889441	0.843916	0.889441	715	tags=20%, list=16%, signal=17%	UFM1/ABCF2/FKBP2/M6PR/PDAP1/NAMPT/TUBA4A/GLRX/PPIA/IMMT/PSMG1/ACLY/PSMA3/EEF1E1
CD4_Tfh	D1	Hallmark	HALLMARK_KRAS_SIGNALING_UP	37	0.3319	1.07986	0.331716	0.889734	0.847718	0.889734	943	tags=30%, list=21%, signal=24%	FBXO4/BIRC3/YRDC/PCSK1N/KLF4/RBM4/PRDM1/ADAM8/IKZF1/TRAF1/ZNF639
CD4_Tfh	D1	BTM	enriched in antigen presentation (II) (M95.0)	16	0.40483	1.07952	0.345863	0.889734	0.815603	0.889734	251	tags=19%, list=6%, signal=18%	ITGA4/ITGAM/HLA-DRB1
CD4_Tfh	D1	BTM	platelet activation (II) (M32.1)	14	-0.43955	-1.09175	0.34665	0.889734	0.815603	0.889734	1258	tags=64%, list=28%, signal=46%	HGS/DNM2/SIPA1/ACTN4/MAP2K2/PNPLA6/PFN1/AKT1/ZYX
CD4_Tfh	D1	BTM	E2F1 targets (Q3) (M10.0)	10	0.459534	1.08154	0.361469	0.890349	0.815603	0.890349	408	tags=20%, list=9%, signal=18%	RANBP1/MCM6
CD4_Tfh	D1	Hallmark	HALLMARK_MYOGENESIS	30	0.335027	1.04303	0.389967	0.890349	0.890245	0.890349	1064	tags=40%, list=24%, signal=31%	PRNP/MEF2A/AGL/ABLIM1/SH2B1/FHL1/CFD/TGFB1/TSC2/ITGB1/SVIL/LSP1
CD4_Tfh	D1	Hallmark	HALLMARK_INTERFERON_ALPHA_RESPONSE	51	-0.310531	-1.02301	0.40625	0.890349	0.890245	0.890349	148	tags=12%, list=3%, signal=12%	SP110/SELL/PSME2/TMEM140/PSMA3/IRF7
CD4_Tfh	D1	Hallmark	HALLMARK_PI3K_AKT_MTOR_SIGNALING	43	-0.318664	-1.01852	0.422293	0.890349	0.890245	0.890349	1120	tags=26%, list=25%, signal=19%	TBK1/MAP2K3/NCK1/ATF1/ARHGDIA/SMAD2/MAPK8/PLCB1/PFN1/AKT1/PRKCB
CD4_Tfh	D1	BTM	transcription elongation, RNA polymerase II (M234)	11	-0.443357	-1.03515	0.423437	0.890349	0.815603	0.890349	594	tags=55%, list=13%, signal=47%	MIF/POLR2I/NDUFB11/NDUFA3/TCEB2/MEA1
CD4_Tfh	D1	Hallmark	HALLMARK_INTERFERON_GAMMA_RESPONSE	88	-0.280716	-1.01351	0.425769	0.890349	0.890245	0.890349	105	tags=8%, list=2%, signal=8%	VAMP5/PSME2/PSMA3/EIF4E3/PTPN6/IRF7/NUP93
CD4_Tfh	D1	BTM	T cell activation (I) (M7.1)	26	-0.351154	-1.00748	0.450555	0.890349	0.815603	0.890349	1028	tags=38%, list=23%, signal=30%	RHOH/LEF1/ITK/BCL11B/CD3E/PRKCH/CD28/CD3D/CD27/CD8A
CD4_Tfh	D1	BTM	intracellular transport (M147)	10	-0.448846	-1.01957	0.452754	0.890349	0.815603	0.890349	683	tags=30%, list=15%, signal=25%	PPP1R12A/EXOC1/TMX1
CD4_Tfh	D1	Hallmark	HALLMARK_APICAL_SURFACE	10	-0.440515	-1.00064	0.474305	0.890349	0.920523	0.890349	1286	tags=50%, list=29%, signal=36%	MAL/FLOT2/HSPB1/GSTM3/CROCC
CD4_Tfh	D1	Hallmark	HALLMARK_UV_RESPONSE_UP	47	0.283395	0.974373	0.49173	0.890349	0.920523	0.890349	832	tags=23%, list=19%, signal=19%	IRF1/HSPA13/EIF2S3/TMBIM6/ICAM1/YKT6/RPN1/CLTB/BCL2L11/CDC34/CYB5R1
CD4_Tfh	D1	BTM	cell cycle (III) (M103)	11	-0.416836	-0.973232	0.505777	0.890349	0.815603	0.890349	1056	tags=36%, list=24%, signal=28%	MCM3/ATR/ANAPC10/RBL2
CD4_Tfh	D1	BTM	T cell activation (II) (M7.3)	15	-0.378154	-0.953029	0.522649	0.890349	0.815603	0.890349	389	tags=40%, list=9%, signal=37%	GPR171/ITK/CD3E/CXCR3/CD3D/PTPRCAP
CD4_Tfh	D1	Hallmark	HALLMARK_EPITHELIAL_MESENCHYMAL_TRANSITION	25	-0.334664	-0.953027	0.528856	0.890349	0.920523	0.890349	199	tags=24%, list=4%, signal=23%	GADD45B/CD59/EMP3/QSOX1/COL6A2/TPM4
CD4_Tfh	D1	BTM	B cell surface signature (S2)	13	-0.390196	-0.949951	0.52939	0.890349	0.815603	0.890349	447	tags=23%, list=10%, signal=21%	CD52/CD79B/FAM26F
CD4_Tfh	D1	BTM	blood coagulation (M11.1)	10	0.401422	0.944767	0.534004	0.890349	0.815603	0.890349	239	tags=20%, list=5%, signal=19%	ITGAM/PSAP
CD4_Tfh	D1	Hallmark	HALLMARK_KRAS_SIGNALING_DN	16	-0.363839	-0.930514	0.555576	0.890349	0.920523	0.890349	158	tags=19%, list=4%, signal=18%	CDKAL1/CLSTN3/GAMT
CD4_Tfh	D1	BTM	cell cycle and transcription (M4.0)	53	0.266322	0.93991	0.558853	0.890349	0.815603	0.890349	1134	tags=34%, list=25%, signal=26%	WHSC1/S100A9/MCM6/IGSF6/KLF4/SLC11A1/VCAN/LMNB1/HCK/CFD/GRN/PRIM1/CSF3R/FCGR2A/CD14/RRM1/CST3/PAICS
CD4_Tfh	D1	Hallmark	HALLMARK_PROTEIN_SECRETION	38	-0.29907	-0.932545	0.568548	0.890349	0.920523	0.890349	732	tags=29%, list=16%, signal=24%	CLN5/ARCN1/M6PR/RAB2A/VAMP4/COG2/TMX1/STAM/COPB2/ATP6V1H/ARFGAP3
CD4_Tfh	D1	BTM	Monocyte surface signature (S4)	21	0.321625	0.918796	0.578815	0.890349	0.815603	0.890349	1304	tags=43%, list=29%, signal=30%	ITGAM/MFSD1/SLC11A1/MBOAT7/CSF3R/FCGR2A/TLR1/IL6R/CD36
CD4_Tfh	D1	Hallmark	HALLMARK_INFLAMMATORY_RESPONSE	49	-0.281127	-0.920532	0.600634	0.890349	0.920523	0.890349	262	tags=10%, list=6%, signal=10%	GPR132/RHOG/SELL/SEMA4D/IRF7
CD4_Tfh	D1	Hallmark	HALLMARK_APICAL_JUNCTION	46	-0.283474	-0.917052	0.605761	0.890349	0.920523	0.890349	737	tags=20%, list=17%, signal=16%	PTPRC/ACTB/RHOF/SYMPK/PFN1/PBX2/ZYX/MAPK14/GAMT
CD4_Tfh	D1	BTM	T cell activation and signaling (M5.1)	14	-0.360876	-0.896341	0.610133	0.890349	0.822353	0.890349	737	tags=57%, list=17%, signal=48%	PRKAR1B/ITK/CD3E/PTPRC/CD52/GIMAP6/CD3D/BIN2
CD4_Tfh	D1	Hallmark	HALLMARK_UNFOLDED_PROTEIN_RESPONSE	52	0.259544	0.911423	0.623217	0.890349	0.920523	0.890349	662	tags=23%, list=15%, signal=20%	POP4/ERN1/NABP1/EDC4/YWHAZ/EIF2AK3/ATP6V0D1/DNAJB9/TSPYL2/HSPA5/CXXC1/ALDH18A1
CD4_Tfh	D1	Hallmark	HALLMARK_SPERMATOGENESIS	21	-0.324218	-0.888224	0.624401	0.890349	0.920523	0.890349	1308	tags=38%, list=29%, signal=27%	ZC3H14/AGFG1/STRBP/TOPBP1/GSTM3/ARL4A/PEBP1/PSMG1
CD4_Tfh	D1	Hallmark	HALLMARK_ADIPOGENESIS	68	0.246556	0.909969	0.648887	0.908441	0.920523	0.908441	747	tags=21%, list=17%, signal=17%	APLP2/MGST3/DRAM2/NABP1/GHITM/ACADS/DECR1/ELMOD3/DNAJB9/GPHN/PPP1R15B/MTCH2/STOM/GPX4
CD4_Tfh	D1	Hallmark	HALLMARK_ESTROGEN_RESPONSE_LATE	42	-0.275009	-0.874854	0.674552	0.927509	0.920523	0.927509	925	tags=26%, list=21%, signal=21%	SNX10/DCXR/ATP2B4/FDFT1/RAB31/ALDH3A2/FKBP4/ETFB/DNAJC1/FLNB/PTPN6
CD4_Tfh	D1	Hallmark	HALLMARK_COAGULATION	21	0.296412	0.846771	0.699154	0.929839	0.920523	0.929839	1138	tags=38%, list=26%, signal=29%	ANXA1/CTSO/CFD/FYN/ISCU/CSRP1/GNB2/DUSP6
CD4_Tfh	D1	Hallmark	HALLMARK_MYC_TARGETS_V2	24	0.290338	0.854028	0.700398	0.929839	0.920523	0.929839	990	tags=29%, list=22%, signal=23%	LAS1L/GNL3/HSPE1/TCOF1/PA2G4/PES1/MYBBP1A
CD4_Tfh	D1	Hallmark	HALLMARK_G2M_CHECKPOINT	65	0.234349	0.857312	0.761892	0.98492	0.973529	0.98492	897	tags=20%, list=20%, signal=16%	WRN/EWSR1/RAD23B/TLE3/XPO1/MCM6/SRSF2/LMNB1/UPF1/PRIM2/SRSF10/TGFB1/CCNT1
CD4_Tfh	D1	BTM	cell cycle (I) (M4.1)	10	0.317417	0.747057	0.791384	0.98492	0.970269	0.98492	408	tags=20%, list=9%, signal=18%	RANBP1/MCM6
CD4_Tfh	D1	BTM	respiratory electron transport chain (mitochondrion) (M238)	13	-0.308102	-0.750089	0.806005	0.98492	0.970269	0.98492	633	tags=46%, list=14%, signal=40%	NDUFB2/NDUFA6/NDUFS7/NDUFS8/UQCRH/NDUFA3
CD4_Tfh	D1	BTM	enriched in NK cells (I) (M7.2)	24	0.264653	0.778476	0.813774	0.98492	0.970269	0.98492	10	tags=4%, list=0%, signal=4%	MYBL1
CD4_Tfh	D1	Hallmark	HALLMARK_DNA_REPAIR	64	-0.237488	-0.816539	0.814845	0.98492	0.991896	0.98492	1096	tags=31%, list=25%, signal=24%	MRPL40/UPF3B/GUK1/GTF2A2/POLR2G/REV3L/NFX1/NME4/TAF9/SF3A3/LIG1/TAF10/ITPA/POLR2F/NUDT21/RALA/POLR2A/AK3/POM121/RFC2
CD4_Tfh	D1	Hallmark	HALLMARK_TGF_BETA_SIGNALING	21	-0.277197	-0.759406	0.819393	0.98492	0.991896	0.98492	1009	tags=33%, list=23%, signal=26%	SPTBN1/APC/RHOA/RAB31/HDAC1/FNTA/SLC20A1
CD4_Tfh	D1	Hallmark	HALLMARK_HYPOXIA	54	-0.235503	-0.784606	0.850008	0.98492	0.993479	0.98492	877	tags=22%, list=20%, signal=18%	ILVBL/PNRC1/IRS2/PRDX5/BTG1/B3GALT6/TPST2/GRHPR/HK1/GLRX/PLAC8/HDLBP
CD4_Tfh	D1	Hallmark	HALLMARK_COMPLEMENT	62	0.219693	0.797557	0.868815	0.98492	0.993479	0.98492	1138	tags=32%, list=26%, signal=24%	IRF1/ITGAM/PPP2CB/CTSO/PRDM4/S100A9/USP16/CALM1/HSPA5/CBLB/FYN/PDP1/CSRP1/DYRK2/CD46/LYN/ERAP2/GNB2/CCL5/DUSP6
CD4_Tfh	D1	BTM	MHC-TLR7-TLR8 cluster (M146)	10	-0.290057	-0.658874	0.890588	0.98492	0.970806	0.98492	725	tags=50%, list=16%, signal=42%	HLA-DQA1/HLA-F/HLA-B/HLA-E/HLA-DQB1
CD4_Tfh	D1	Hallmark	HALLMARK_UV_RESPONSE_DN	43	0.22164	0.745019	0.899828	0.98492	0.993479	0.98492	1035	tags=28%, list=23%, signal=22%	INPP4B/WDR37/AKT3/DYRK1A/NFKB1/PRDM2/FYN/MAP2K5/PRKCA/MIOS/CITED2/SRI
CD4_Tfh	D1	BTM	immune activation - generic cluster (M37.0)	41	0.221653	0.738951	0.902498	0.98492	0.970806	0.98492	1192	tags=39%, list=27%, signal=29%	RANBP1/ITGAM/MEGF9/S100A8/NRGN/GRAP2/TRAT1/LILRA5/LYZ/NCAPD2/LYN/SVIL/CD2/TLR1/DUSP6/MARCH3
CD4_Tfh	D1	Hallmark	HALLMARK_FATTY_ACID_METABOLISM	58	0.213845	0.764928	0.90709	0.98492	0.993479	0.98492	685	tags=17%, list=15%, signal=15%	SMS/GLUL/XIST/ACADS/AUH/DECR1/ADSL/HSD17B11/IDI1/SDHD
CD4_Tfh	D1	BTM	regulation of antigen presentation and immune response (M5.0)	34	0.226709	0.72349	0.908173	0.98492	0.970806	0.98492	1166	tags=41%, list=26%, signal=31%	NCKAP1L/MEF2A/HLA-DRB1/INPP5D/GRAP2/TRAT1/HCK/FYN/PTPN22/LYN/HLA-DMA/TLR1/DUSP6/CHUK
CD4_Tfh	D1	Hallmark	HALLMARK_REACTIVE_OXYGEN_SPECIES_PATHWAY	17	-0.239251	-0.621955	0.941485	0.998362	0.997025	0.998362	1341	tags=47%, list=30%, signal=33%	CDKN2D/ATOX1/MSRA/SOD1/PFKP/LAMTOR5/GLRX/MBP
CD4_Tfh	D1	BTM	T cell differentiation (Th2) (M19)	10	0.228615	0.538056	0.967417	0.998362	0.998362	0.998362	574	tags=20%, list=13%, signal=17%	GRAP2/TRAT1
CD4_Tfh	D1	Hallmark	HALLMARK_BILE_ACID_METABOLISM	20	-0.201527	-0.545027	0.982903	0.998362	0.997025	0.998362	1079	tags=25%, list=24%, signal=19%	ABCD2/SOD1/LONP2/PRDX5/PEX26
CD4_Tfh	D1	Hallmark	HALLMARK_E2F_TARGETS	61	-0.185808	-0.633666	0.988303	0.998362	0.997025	0.998362	885	tags=21%, list=20%, signal=17%	MCM3/NOLC1/SMC6/CTCF/NAA38/USP1/CBX5/LIG1/POP7/AK2/NOP56/NUDT21/RFC2
CD4_Tfh	D1	Hallmark	HALLMARK_PEROXISOME	27	-0.166516	-0.482482	0.997025	0.998362	0.997025	0.998362	1147	tags=26%, list=26%, signal=19%	PEX14/ABCD2/SOD1/LONP2/PRDX5/FIS1/DHRS3
CD4_Tfh	D1	BTM	enriched in monocytes (IV) (M118.0)	13	-0.162053	-0.394525	0.998362	0.998362	0.998362	0.998362	3737	tags=46%, list=84%, signal=7%	CD68/LGALS3/PAK1/TNFRSF1B/AMICA1/HLA-DMB
CD4_Tfh	D28	BTM	enriched in monocytes (II) (M11.0)	47	0.516925	1.7902	0.000979912	0.0754532	0.0303773	0.0732355	1000	tags=38%, list=22%, signal=30%	ITGAM/FBP1/LILRA5/CFD/NRGN/S100A8/CD36/KLF4/ITGAX/HCK/CD14/IGSF6/S100A9/SERPINA1/GRN/CEBPD/RAB31/CST3
CD4_Tfh	D28	BTM	enriched in T cells (I) (M7.0)	36	-0.508687	-1.56904	0.0156978	0.375908	0.243316	0.36486	876	tags=33%, list=20%, signal=27%	CD3D/CD3E/GPR171/CD28/SAMD3/PRKCH/GIMAP6/BCL11B/PTPRCAP/LAT/XCL2/CD6
CD4_Tfh	D28	Hallmark	HALLMARK_COMPLEMENT	62	0.407288	1.49099	0.018481	0.375908	0.412865	0.36486	897	tags=29%, list=20%, signal=24%	ITGAM/CSRP1/CTSO/GNB2/PPP2CB/LTA4H/PDP1/CD36/ZEB1/CD46/CCL5/S100A9/SERPINA1/CD40LG/CTSB/PLSCR1/USP14/IRF1
CD4_Tfh	D28	Hallmark	HALLMARK_COAGULATION	21	0.55257	1.59041	0.0195277	0.375908	0.412865	0.36486	215	tags=24%, list=5%, signal=23%	CSRP1/CTSO/GNB2/LTA4H/CFD
CD4_Tfh	D28	Hallmark	HALLMARK_UNFOLDED_PROTEIN_RESPONSE	52	0.414925	1.46338	0.026926	0.41466	0.412865	0.402472	392	tags=21%, list=9%, signal=20%	DDX10/SPCS3/IMP3/EIF4A1/SEC31A/PDIA6/ERN1/EIF2AK3/YIF1A/ALDH18A1/POP4
CD4_Tfh	D28	Hallmark	HALLMARK_ANDROGEN_RESPONSE	34	0.451037	1.46319	0.0396226	0.508491	0.45566	0.493545	1042	tags=50%, list=23%, signal=39%	SPCS3/FKBP5/SAT1/TPD52/INPP4B/VAPA/NGLY1/DBI/IDI1/NDRG1/ACSL3/B4GALT1/SLC38A2/PA2G4/RRP12/NCOA4/AKT1
CD4_Tfh	D28	Hallmark	HALLMARK_GLYCOLYSIS	63	0.36973	1.35428	0.0517066	0.568772	0.4757	0.552055	646	tags=25%, list=14%, signal=22%	PKM/PRPS1/GOT2/PPP2CB/HAX1/PMM2/ALG1/STMN1/ZNF292/AKR1A1/GALK1/GNPDA1/CASP6/FUT8/POLR3K/PDK3
CD4_Tfh	D28	Hallmark	HALLMARK_MYC_TARGETS_V2	24	0.47653	1.41958	0.0648785	0.624106	0.497402	0.605762	1020	tags=46%, list=23%, signal=36%	GNL3/HSPE1/WDR43/MYBBP1A/FARSA/TCOF1/LAS1L/AIMP2/PA2G4/RRP12/PHB
CD4_Tfh	D28	Hallmark	HALLMARK_UV_RESPONSE_DN	43	-0.427138	-1.36746	0.075737	0.624106	0.497701	0.605762	579	tags=30%, list=13%, signal=27%	RASA2/ATP2B1/NR3C1/PRDM2/CDK13/TGFBR2/YTHDC1/ATRX/BCKDHB/MTA1/ATP2B4/SCAF8/PEX14
CD4_Tfh	D28	BTM	blood coagulation (M11.1)	10	0.616021	1.44299	0.0823995	0.624106	0.690974	0.605762	714	tags=60%, list=16%, signal=50%	ITGAM/CFD/CD36/PSAP/ITGAX/SERPINA1
CD4_Tfh	D28	BTM	T cell differentiation (Th2) (M19)	10	-0.623632	-1.42302	0.089158	0.624106	0.690974	0.605762	1406	tags=70%, list=32%, signal=48%	TRAT1/IL32/LCK/GPR171/CD28/GRAP2/LAT
CD4_Tfh	D28	Hallmark	HALLMARK_HYPOXIA	54	0.346073	1.23216	0.12916	0.661058	0.592377	0.641629	726	tags=24%, list=16%, signal=20%	FBP1/GPI/TPD52/ZNF292/ZFP36/GALK1/CASP6/PGM1/SIAH2/PDK3/NDRG1/PRKCA/SLC2A3
CD4_Tfh	D28	Hallmark	HALLMARK_XENOBIOTIC_METABOLISM	39	0.376811	1.25848	0.130193	0.661058	0.592377	0.641629	776	tags=33%, list=17%, signal=28%	FBP1/ACO2/DHRS1/PMM1/MCCC2/CD36/CASP6/GSTM4/HPRT1/SLC35D1/SLC46A3/DDT/LPIN2
CD4_Tfh	D28	BTM	T cell surface signature (S0)	17	-0.501449	-1.31397	0.133417	0.661058	0.704408	0.641629	857	tags=41%, list=19%, signal=33%	CD3E/GPR171/CLEC2D/CD28/PTPRCAP/GIMAP2/CD6
CD4_Tfh	D28	BTM	Monocyte surface signature (S4)	21	0.445678	1.28275	0.141462	0.661058	0.704408	0.641629	376	tags=19%, list=8%, signal=18%	ITGAM/MFSD1/MBOAT7/CD36
CD4_Tfh	D28	Hallmark	HALLMARK_MITOTIC_SPINDLE	67	-0.349278	-1.21736	0.14488	0.661058	0.592377	0.641629	559	tags=22%, list=13%, signal=20%	NUMA1/RICTOR/TUBGCP6/RHOF/TUBGCP5/CSNK1D/NCK1/ARL8A/RANBP9/LRPPRC/SPTAN1/APC/CEP192/ACTN4/DOCK2
CD4_Tfh	D28	Hallmark	HALLMARK_APICAL_SURFACE	10	-0.573453	-1.30852	0.153733	0.661058	0.592377	0.641629	823	tags=30%, list=18%, signal=25%	GSTM3/AKAP7/FLOT2
CD4_Tfh	D28	Hallmark	HALLMARK_OXIDATIVE_PHOSPHORYLATION	101	0.29542	1.17067	0.154533	0.661058	0.592377	0.641629	539	tags=21%, list=12%, signal=19%	MRPS22/ACO2/NDUFV1/ECHS1/GOT2/COX10/DECR1/GPI/COX15/PDP1/HADHB/COX6C/ISCA1/VDAC1/NDUFB1/SLC25A5/COX4I1/SLC25A6/MPC1/ATP6V1G1/COX7A2
CD4_Tfh	D28	BTM	cell cycle (I) (M4.1)	10	-0.554481	-1.26523	0.187122	0.74148	0.704408	0.719687	669	tags=40%, list=15%, signal=34%	NCAPD3/CENPK/H2AFX/SMC2
CD4_Tfh	D28	Hallmark	HALLMARK_E2F_TARGETS	61	0.319662	1.16481	0.19532	0.74148	0.691134	0.719687	1024	tags=30%, list=23%, signal=23%	SYNCRIP/PRPS1/KIF22/SSRP1/POLD3/STMN1/HMGA1/LMNB1/SMC6/DCK/PHF5A/GSPT1/HUS1/PA2G4/IPO7/LUC7L3/ILF3/RAD21
CD4_Tfh	D28	Hallmark	HALLMARK_REACTIVE_OXYGEN_SPECIES_PATHWAY	17	-0.461029	-1.20806	0.213646	0.74148	0.70198	0.719687	500	tags=35%, list=11%, signal=31%	LSP1/PRNP/NDUFA6/GLRX/GPX4/ATOX1
CD4_Tfh	D28	BTM	cell adhesion (GO) (M117)	13	-0.488172	-1.19485	0.23961	0.74148	0.704408	0.719687	214	tags=46%, list=5%, signal=44%	LEF1/PLEK/CXCR3/CORO1A/PTPRC/CD6
CD4_Tfh	D28	Hallmark	HALLMARK_ALLOGRAFT_REJECTION	78	-0.313304	-1.12146	0.251051	0.74148	0.724409	0.719687	1029	tags=29%, list=23%, signal=23%	ST8SIA4/TGFB1/LY75/PTPN6/CD3D/FAS/CD3E/IL2RA/EIF4G3/TAPBP/UBE2N/RPS9/CD28/IFNGR2/NCK1/EIF5A/KLRD1/CCND3/IRF7/PTPRC/PRKCB/CD8A/HCLS1
CD4_Tfh	D28	Hallmark	HALLMARK_KRAS_SIGNALING_UP	37	0.337502	1.11723	0.264825	0.74148	0.724409	0.719687	614	tags=22%, list=14%, signal=19%	ADAM8/GYPC/TOR1AIP2/IKZF1/KLF4/YRDC/WDR33/CCND2
CD4_Tfh	D28	Hallmark	HALLMARK_PEROXISOME	27	-0.392208	-1.14373	0.267717	0.74148	0.724409	0.719687	1340	tags=41%, list=30%, signal=29%	ABCD2/SCP2/ECH1/PEX2/PRDX5/HSD17B11/ERCC3/ELOVL5/ACOT8/ABCD3/PEX14
CD4_Tfh	D28	Hallmark	HALLMARK_UV_RESPONSE_UP	47	0.317115	1.09822	0.290054	0.74148	0.741249	0.719687	973	tags=32%, list=22%, signal=25%	HSPA13/PSMC3/CDC34/BSG/EIF5/EIF2S3/CLTB/BCL2L11/AP2S1/UROD/MGAT1/DNAJA1/IRF1/HLA-F/ICAM1
CD4_Tfh	D28	BTM	T cell activation (IV) (M52)	11	-0.491203	-1.14513	0.296726	0.74148	0.704408	0.719687	1203	tags=55%, list=27%, signal=40%	LCK/PTPN6/CD3E/CD5/SELL/PTPRC
CD4_Tfh	D28	BTM	enriched in antigen presentation (II) (M95.0)	16	-0.435943	-1.1221	0.305511	0.74148	0.704408	0.719687	403	tags=31%, list=9%, signal=29%	SELL/GIMAP6/FYB/PTPRC/HCLS1
CD4_Tfh	D28	Hallmark	HALLMARK_INFLAMMATORY_RESPONSE	49	-0.332705	-1.09513	0.306387	0.74148	0.741778	0.719687	675	tags=33%, list=15%, signal=28%	LCK/TNFSF10/IFNAR1/ATP2B1/ADRM1/RELA/TAPBP/GPR132/IFNGR2/CD48/SELL/NAMPT/PTPRE/IRF7/IFITM1/SEMA4D
CD4_Tfh	D28	Hallmark	HALLMARK_P53_PATHWAY	54	0.301216	1.07245	0.324143	0.74148	0.745529	0.719687	720	tags=24%, list=16%, signal=20%	CCNG1/ZMAT3/ZBTB16/BLCAP/PMM1/SAT1/KLF4/SLC35D1/IP6K2/CCND2/TPRKB/NDRG1/CD82
CD4_Tfh	D28	BTM	enriched in monocytes (IV) (M118.0)	13	0.434628	1.0913	0.345345	0.74148	0.704408	0.719687	613	tags=23%, list=14%, signal=20%	DPYD/HLA-DMB/LYZ
CD4_Tfh	D28	Hallmark	HALLMARK_APOPTOSIS	55	0.295963	1.05628	0.348196	0.74148	0.746486	0.719687	897	tags=25%, list=20%, signal=21%	DPYD/PMAIP1/SAT1/GPX1/IFITM3/GSTM1/CASP6/CD14/CCND2/BCL2L11/ANXA1/XIAP/DNAJA1/IRF1
CD4_Tfh	D28	BTM	cell cycle and transcription (M4.0)	53	0.297518	1.05395	0.352649	0.74148	0.704408	0.719687	1000	tags=32%, list=22%, signal=25%	CFD/STMN1/CD36/KLF4/RRM1/ITGAX/HCK/LMNB1/CD14/WHSC1/IGSF6/S100A9/SERPINA1/GRN/CEBPD/RAB31/CST3
CD4_Tfh	D28	Hallmark	HALLMARK_CHOLESTEROL_HOMEOSTASIS	23	0.363241	1.06979	0.359579	0.74148	0.746486	0.719687	1069	tags=43%, list=24%, signal=33%	PMVK/HSD17B7/IDI1/PDK3/ACAT2/ANTXR2/PLSCR1/STX5/ATXN2/CYP51A1
CD4_Tfh	D28	BTM	immune activation - generic cluster (M37.0)	41	0.311353	1.04881	0.359913	0.74148	0.704408	0.719687	317	tags=12%, list=7%, signal=11%	ITGAM/FBP1/LILRA5/NRGN/S100A8
CD4_Tfh	D28	BTM	CORO1A-DEF6 network (I) (M32.2)	15	-0.42447	-1.07688	0.365762	0.74148	0.704408	0.719687	1148	tags=47%, list=26%, signal=35%	SH2B1/CBX4/CORO1A/TGFB1/ATP5D/HGS/CLPTM1
CD4_Tfh	D28	BTM	E2F1 targets (Q3) (M10.0)	10	-0.474167	-1.08196	0.370758	0.74148	0.704408	0.719687	8	tags=30%, list=0%, signal=30%	MAP4K1/MCM6/ARID4A
CD4_Tfh	D28	Hallmark	HALLMARK_ESTROGEN_RESPONSE_EARLY	41	0.308447	1.03903	0.373243	0.74148	0.746486	0.719687	1284	tags=37%, list=29%, signal=26%	MYBL1/PMAIP1/FKBP5/KLF4/MYBBP1A/SIAH2/BHLHE40/B4GALT1/RAB31/RRP12/DHRS3/NCOR2/ITPK1/CD44/NRIP1
CD4_Tfh	D28	BTM	respiratory electron transport chain (mitochondrion) (M238)	13	-0.430166	-1.05288	0.396278	0.74148	0.704408	0.719687	1312	tags=46%, list=29%, signal=33%	NDUFA2/UQCRH/ATP5D/ATP5J2/NDUFS7/NDUFA6
CD4_Tfh	D28	BTM	B cell surface signature (S2)	13	0.417171	1.04747	0.400403	0.74148	0.704408	0.719687	241	tags=15%, list=5%, signal=15%	GABBR1/FAM26F
CD4_Tfh	D28	BTM	T cell activation (I) (M7.1)	26	-0.357672	-1.03598	0.409011	0.74148	0.704408	0.719687	876	tags=58%, list=20%, signal=47%	SIRPG/PTPN22/CD27/CCR7/LEF1/LCK/CORO1A/CD3D/CD3E/TCF7/CD28/CD5/PRKCH/BCL11B/CD8A
CD4_Tfh	D28	Hallmark	HALLMARK_FATTY_ACID_METABOLISM	58	0.282819	1.02031	0.411617	0.74148	0.749628	0.719687	1166	tags=41%, list=26%, signal=31%	ACO2/ECHS1/DECR1/HIBCH/CD36/HADHB/HSDL2/XIST/HSD17B7/ACSL5/ACADS/IDI1/SUCLG2/ACAT2/UROD/PDHA1/BLVRA/HSPH1/ODC1/IDH3B/CPT1A/SUCLA2/DLD/APEX1
CD4_Tfh	D28	Hallmark	HALLMARK_APICAL_JUNCTION	46	-0.313161	-1.01628	0.420786	0.74148	0.749628	0.719687	1142	tags=26%, list=26%, signal=20%	GAMT/VASP/ITGB1/SKAP2/SYMPK/ADAM15/MAP4K2/RHOF/PTPRC/SHC1/ACTN4/RAC2
CD4_Tfh	D28	Hallmark	HALLMARK_IL2_STAT5_SIGNALING	61	0.276925	1.00908	0.423703	0.74148	0.749628	0.719687	1075	tags=33%, list=24%, signal=25%	BATF/HUWE1/SOCS2/ADAM19/CTSZ/IFITM3/SYNGR2/AHNAK/CCND2/FLT3LG/NDRG1/SLC2A3/TNFRSF4/RHOH/BHLHE40/PLSCR1/GALM/CAPG/ODC1/DHRS3
CD4_Tfh	D28	BTM	transcription elongation, RNA polymerase II (M234)	11	0.414307	0.999797	0.455322	0.777159	0.742894	0.754317	13	tags=9%, list=0%, signal=9%	AURKAIP1
CD4_Tfh	D28	Hallmark	HALLMARK_ADIPOGENESIS	68	0.266813	0.990936	0.464277	0.777159	0.79099	0.754317	869	tags=26%, list=20%, signal=22%	ACO2/ECHS1/GPHN/DECR1/PIM3/HIBCH/CD36/PPM1B/PGM1/GHITM/VEGFB/ACADS/PPP1R15B/MGST3/DDT/APLP2/DRAM2/TALDO1
CD4_Tfh	D28	Hallmark	HALLMARK_PI3K_AKT_MTOR_SIGNALING	43	-0.299443	-0.958653	0.516774	0.838988	0.83215	0.814329	1339	tags=40%, list=30%, signal=28%	IRAK4/MAPKAP1/LCK/MAP2K3/MAPK8/PRKAG1/ATF1/GSK3B/HSP90B1/YWHAB/SMAD2/UBE2N/MKNK2/CAB39/NCK1/ECSIT/PRKCB
CD4_Tfh	D28	Hallmark	HALLMARK_EPITHELIAL_MESENCHYMAL_TRANSITION	25	-0.335117	-0.959791	0.524616	0.838988	0.83215	0.814329	1547	tags=52%, list=35%, signal=34%	AREG/TPM4/QSOX1/GLIPR1/IL32/SNTB1/CD59/WIPF1/ITGB1/TGFB1/FAS/GPX7/LGALS1
CD4_Tfh	D28	BTM	platelet activation (I) (M32.0)	14	-0.383534	-0.952507	0.533901	0.838988	0.827547	0.814329	1065	tags=43%, list=24%, signal=33%	CORO1A/TGFB1/HGS/POR/NUCB1/ACTN4
CD4_Tfh	D28	Hallmark	HALLMARK_DNA_REPAIR	64	0.25008	0.918642	0.620637	0.955781	0.93963	0.927689	571	tags=17%, list=13%, signal=15%	NT5C3A/NME3/SSRP1/POLD3/DGUOK/AAAS/DDB1/HPRT1/SUPT5H/SUPT4H1/RBX1
CD4_Tfh	D28	Hallmark	HALLMARK_ESTROGEN_RESPONSE_LATE	42	0.265051	0.898232	0.65045	0.969785	0.93963	0.941281	734	tags=26%, list=16%, signal=22%	BATF/FKBP5/ZFP36/KLF4/COX6C/HPRT1/RABEP1/SIAH2/S100A9/SERPINA1/JAK1
CD4_Tfh	D28	Hallmark	HALLMARK_PROTEIN_SECRETION	38	-0.27965	-0.872448	0.670838	0.969785	0.93963	0.941281	613	tags=21%, list=14%, signal=18%	ATP6V1H/LAMP2/STX12/ARCN1/TMX1/CLN5/VAMP4/STAM
CD4_Tfh	D28	Hallmark	HALLMARK_KRAS_SIGNALING_DN	16	0.31528	0.845028	0.687204	0.969785	0.93963	0.941281	1289	tags=50%, list=29%, signal=36%	ZBTB16/MFSD6/NR4A2/CD40LG/PTPRJ/SLC25A23/SIDT1/DTNB
CD4_Tfh	D28	BTM	T cell activation (II) (M7.3)	15	-0.333056	-0.844961	0.687646	0.969785	0.960449	0.941281	1406	tags=53%, list=32%, signal=37%	SIRPG/TRAT1/CXCR3/LCK/CD3D/CD3E/GPR171/PTPRCAP
CD4_Tfh	D28	Hallmark	HALLMARK_IL6_JAK_STAT3_SIGNALING	26	0.282065	0.854819	0.694509	0.969785	0.93963	0.941281	715	tags=27%, list=16%, signal=23%	IL10RB/HAX1/ITGA4/CD36/CD14/IL17RA/PTPN2
CD4_Tfh	D28	BTM	small GTPase mediated signal transduction (M215)	11	-0.352151	-0.820964	0.705298	0.969785	0.960449	0.941281	86	tags=27%, list=2%, signal=27%	ARHGAP9/ARHGAP25/RAC2
CD4_Tfh	D28	Hallmark	HALLMARK_MYC_TARGETS_V1	120	-0.228969	-0.876022	0.749765	0.997151	0.972753	0.967843	754	tags=22%, list=17%, signal=18%	RPS5/EIF1AX/HNRNPR/RPL22/RPS3/SRSF3/XPOT/PGK1/EXOSC7/SRSF7/NCBP1/CCT4/PTGES3/SNRPA1/NOP56/PRDX3/HSP90AB1/CCT3/SNRPB2/HNRNPA2B1/HNRNPC/HNRNPA3/PSMC4/BUB3/SSBP1/MRPS18B
CD4_Tfh	D28	Hallmark	HALLMARK_G2M_CHECKPOINT	65	-0.243346	-0.844407	0.761285	0.997151	0.972753	0.967843	258	tags=11%, list=6%, signal=10%	TOP1/ATRX/PURA/PRPF4B/BUB3/SMC2/ARID4A
CD4_Tfh	D28	BTM	MHC-TLR7-TLR8 cluster (M146)	10	0.326235	0.764183	0.77873	0.997151	0.960449	0.967843	966	tags=30%, list=22%, signal=24%	CD74/HLA-DRB1/HLA-F
CD4_Tfh	D28	BTM	T cell activation and signaling (M5.1)	14	-0.30822	-0.765463	0.792966	0.997151	0.960449	0.967843	876	tags=57%, list=20%, signal=46%	CCR7/TRAT1/LCK/CD3D/CD3E/BIN2/GIMAP6/PTPRC
CD4_Tfh	D28	Hallmark	HALLMARK_TGF_BETA_SIGNALING	21	-0.275205	-0.757476	0.826009	0.997151	0.997151	0.967843	1120	tags=33%, list=25%, signal=25%	ARID4B/FNTA/TGFB1/KLF10/SLC20A1/IFNGR2/APC
CD4_Tfh	D28	BTM	enriched in NK cells (I) (M7.2)	24	-0.268532	-0.761827	0.827305	0.997151	0.960449	0.967843	682	tags=29%, list=15%, signal=25%	KLRC1/ARL4C/CTSW/SAMD3/PRKCH/KLRD1/XCL2
CD4_Tfh	D28	Hallmark	HALLMARK_HEME_METABOLISM	55	-0.229557	-0.772715	0.867055	0.997151	0.997151	0.967843	849	tags=38%, list=19%, signal=31%	PICALM/MXI1/RANBP10/EIF2AK1/MAP2K3/TMEM9B/NR3C1/RAD23A/GMPS/DCUN1D1/YPEL5/UBAC1/LAMP2/KHNYN/FBXO34/ACSL6/TOP1/CCND3/UROS/TNRC6B/AGPAT4
CD4_Tfh	D28	BTM	cell cycle (III) (M103)	11	-0.287264	-0.669694	0.883554	0.997151	0.960449	0.967843	826	tags=36%, list=19%, signal=30%	MCM6/MCM3/RBL2/ANAPC10
CD4_Tfh	D28	BTM	intracellular transport (M147)	10	-0.276842	-0.631704	0.910292	0.997151	0.960449	0.967843	306	tags=20%, list=7%, signal=19%	SRP9/TMX1
CD4_Tfh	D28	BTM	platelet activation (II) (M32.1)	14	-0.259289	-0.643944	0.921139	0.997151	0.960449	0.967843	1077	tags=36%, list=24%, signal=27%	PNPLA6/TGFB1/HGS/MAP2K2/ACTN4
CD4_Tfh	D28	BTM	regulation of antigen presentation and immune response (M5.0)	34	-0.220533	-0.672661	0.94377	0.997151	0.960449	0.967843	1203	tags=29%, list=27%, signal=22%	LCK/HLA-DQB1/VASP/PTPN6/CD3D/CD3E/GRAP2/NCKAP1L/FYB/PTPRC
CD4_Tfh	D28	BTM	CORO1A-DEF6 network (II) (M32.4)	10	0.249687	0.584876	0.945726	0.997151	0.960449	0.967843	144	tags=10%, list=3%, signal=10%	GNB2
CD4_Tfh	D28	Hallmark	HALLMARK_TNFA_SIGNALING_VIA_NFKB	57	-0.20409	-0.691939	0.952333	0.997151	0.997151	0.967843	530	tags=40%, list=12%, signal=36%	MCL1/AREG/TNFAIP2/TAP1/TNIP2/CFLAR/CCNL1/PNRC1/BTG3/PLEK/CEBPB/MAP2K3/REL/ATP2B1/KLF10/RELA/IL6ST/IFNGR2/BIRC3/LITAF/NAMPT/PTPRE/SOCS3
CD4_Tfh	D28	BTM	respiratory electron transport chain (mitochondrion) (M219)	11	-0.24178	-0.563658	0.960449	0.997151	0.960449	0.967843	1832	tags=64%, list=41%, signal=38%	COX8A/COX7B/COX5A/ATP5L/UQCRH/COX5B/UQCRFS1
CD4_Tfh	D28	Hallmark	HALLMARK_MYOGENESIS	30	-0.210133	-0.626831	0.960702	0.997151	0.997151	0.967843	1485	tags=47%, list=33%, signal=31%	VIPR1/GSN/SH2B1/SVIL/TPM3/CHRNB1/LSP1/IGFBP7/ITGB1/TGFB1/PRNP/AGL/ATP6AP1/SPTAN1
CD4_Tfh	D28	Hallmark	HALLMARK_MTORC1_SIGNALING	70	-0.194216	-0.681002	0.974329	0.997151	0.997151	0.967843	999	tags=21%, list=22%, signal=17%	TUBA4A/SKAP2/GSK3B/GMPS/HSP90B1/UFM1/ELOVL5/PGK1/GLRX/PSME3/EEF1E1/NAMPT/CYB5B/PSMC4/IMMT
CD4_Tfh	D28	Hallmark	HALLMARK_SPERMATOGENESIS	21	0.185669	0.534394	0.988874	0.997151	0.997151	0.967843	341	tags=10%, list=8%, signal=9%	CHFR/MTOR
CD4_Tfh	D28	Hallmark	HALLMARK_INTERFERON_GAMMA_RESPONSE	88	-0.177058	-0.646391	0.994351	0.997151	0.997151	0.967843	1049	tags=27%, list=24%, signal=21%	ZBP1/HLA-A/OAS3/B2M/TNFSF10/CMTR1/RNF31/TOR1B/ST8SIA4/UBE2L6/NCOA3/PTPN6/FAS/RNF213/ARL4A/PSME2/TAPBP/ZNFX1/ADAR/NAMPT/IRF7/SOCS3/MX2/VAMP5
CD4_Tfh	D28	Hallmark	HALLMARK_BILE_ACID_METABOLISM	20	-0.171591	-0.466665	0.995151	0.997151	0.997151	0.967843	1340	tags=30%, list=30%, signal=21%	ABCD2/SCP2/LCK/PRDX5/HSD17B11/ABCD3
CD4_Tfh	D28	Hallmark	HALLMARK_WNT_BETA_CATENIN_SIGNALING	10	0.191408	0.44836	0.995605	0.997151	0.997151	0.967843	3605	tags=100%, list=81%, signal=19%	CCND2/NCOR2/SKP2/MYC/NUMB/KAT2A/AXIN1/MAML1/LEF1/TCF7
CD4_Tfh	D28	Hallmark	HALLMARK_INTERFERON_ALPHA_RESPONSE	51	-0.16768	-0.556303	0.997151	0.997151	0.997151	0.967843	1284	tags=33%, list=29%, signal=24%	CASP1/CD47/NCOA7/PARP9/SAMD9/B2M/CNP/CMTR1/RNF31/UBE2L6/HLA-C/PSME2/NUB1/ADAR/SELL/IRF7/IFITM1
CD4_Treg	D1	Hallmark	HALLMARK_INTERFERON_GAMMA_RESPONSE	112	0.526816	1.95308	0.000153374	0.00778051	0.0038493	0.00750032	939	tags=36%, list=14%, signal=31%	UBE2L6/SAMHD1/GBP4/MTHFD2/OAS2/MT2A/IFIT3/PML/RIPK2/PSME2/EPSTI1/IFI44L/ISG20/IRF2/RSAD2/CD74/OGFR/XAF1/SAMD9L/PSMB9/GCH1/TRIM26/HLA-B/PTPN6/IRF1/PSMB10/STAT1/TRIM21/TDRD7/ZBP1/HLA-DMA/NOD1/VAMP8/PSME1/BTG1/HLA-DRB1/IFITM3/MX1/DDX60/NMI
CD4_Treg	D1	Hallmark	HALLMARK_INTERFERON_ALPHA_RESPONSE	59	0.675219	2.26508	0.0001638	0.00778051	0.0038493	0.00750032	939	tags=49%, list=14%, signal=43%	UBE2L6/PARP9/GBP4/IFIT3/RIPK2/PSME2/EPSTI1/IFI44L/ISG20/IRF2/RSAD2/GBP2/CD74/OGFR/SAMD9L/PSMB9/TRIM26/LPAR6/IRF1/TRIM21/OAS1/TDRD7/PSME1/ELF1/IFITM3/MX1/TMEM140/DDX60/NMI
CD4_Treg	D1	Hallmark	HALLMARK_APICAL_JUNCTION	53	0.503523	1.65481	0.00462963	0.142729	0.0725309	0.13759	931	tags=30%, list=14%, signal=26%	RAC2/ACTB/PFN1/ACTG1/MAPK14/PIK3R3/CAP1/CRAT/GAMT/YWHAH/VCAN/GNAI2/WASL/MAP4K2/RSU1/EPB41L2
CD4_Treg	D1	BTM	cell cycle (I) (M4.1)	43	-0.493434	-1.65657	0.00670807	0.142729	0.18029	0.13759	689	tags=26%, list=10%, signal=23%	POLA2/UBE2S/MCM6/CENPK/BUB1/SMC2/BRCA1/PLK4/GINS4/ASPM/FANCI
CD4_Treg	D1	BTM	T cell activation and signaling (M5.1)	16	0.665968	1.68813	0.00751207	0.142729	0.18029	0.13759	1613	tags=69%, list=24%, signal=52%	IL2RG/GIMAP6/CD247/IL12RB1/HLA-DRB1/TRAT1/CD52/TRAF3IP3/HLA-DRA/CCR7/CD4
CD4_Treg	D1	Hallmark	HALLMARK_FATTY_ACID_METABOLISM	68	0.4176	1.4399	0.0282096	0.446653	0.331463	0.430568	900	tags=26%, list=14%, signal=23%	UBE2L6/AUH/SDHD/HIBCH/ALDH9A1/CBR1/CRAT/HADHB/HSD17B11/HSD17B7/ENO2/ACSS1/YWHAH/DLD/PSME1/ACAT2/GLUL/SDHC
CD4_Treg	D1	BTM	mitotic cell cycle - DNA replication (M4.4)	12	-0.63967	-1.57319	0.0353569	0.479844	0.56571	0.462564	1301	tags=42%, list=20%, signal=34%	CDC7/CDT1/POLA2/MCM6/PLK4
CD4_Treg	D1	BTM	antiviral IFN signature (M75)	10	0.669717	1.49567	0.0481795	0.54838	0.578154	0.528633	926	tags=40%, list=14%, signal=34%	PML/RSAD2/OAS1/DDX60
CD4_Treg	D1	Hallmark	HALLMARK_COMPLEMENT	79	0.378545	1.33622	0.0592923	0.54838	0.465093	0.528633	1425	tags=35%, list=22%, signal=28%	LAMP2/IRF2/PFN1/PPP4C/DUSP5/EHD1/XPNPEP1/PSMB9/IRF1/CD59/FCN1/HSPA1A/GNB2/SERPINA1/S100A9/APOBEC3F/GNAI2/RABIF/RHOG/DUSP6/PDGFB/USP15/F8/SIRT6/RNF4/CBLB/WAS/APOBEC3G
CD4_Treg	D1	BTM	cell cycle and transcription (M4.0)	99	-0.328812	-1.28518	0.0621501	0.54838	0.596641	0.528633	1311	tags=26%, list=20%, signal=21%	LST1/CD36/CDC7/TGFBI/RXRA/FGR/TMPO/MNDA/CDT1/NCF1/AIF1/POLA2/UBE2S/MCM6/CENPK/BUB1/SMC2/BRCA1/PAICS/PLK4/KCTD12/GINS4/ASPM/ASF1B/FANCI/CD302
CD4_Treg	D1	Hallmark	HALLMARK_MTORC1_SIGNALING	112	0.349415	1.2954	0.0654908	0.54838	0.465093	0.528633	529	tags=11%, list=8%, signal=10%	COPS5/GLRX/PSMC4/CORO1A/MTHFD2/NUFIP1/ATP6V1D/NUP205/PIK3R3/P4HA1/NFKBIB/PSPH
CD4_Treg	D1	Hallmark	HALLMARK_PI3K_AKT_MTOR_SIGNALING	47	0.421439	1.35737	0.0692691	0.54838	0.465093	0.528633	983	tags=26%, list=15%, signal=22%	MKNK1/PFN1/IL2RG/PIK3R3/NFKBIB/SMAD2/AP2M1/NOD1/CFL1/EIF4E/PPP1CA/MKNK2
CD4_Treg	D1	BTM	DNA repair (M76)	12	-0.57156	-1.40568	0.0973983	0.670307	0.642971	0.646168	486	tags=67%, list=7%, signal=62%	POLD1/BRCA2/RPA3/FANCD2/LIG1/RFC2/BRCA1/FANCI
CD4_Treg	D1	Hallmark	HALLMARK_HYPOXIA	66	0.369509	1.26712	0.104958	0.670307	0.616629	0.646168	871	tags=20%, list=13%, signal=17%	GLRX/MT2A/LXN/ISG20/TKTL1/XPNPEP1/P4HA1/ENO2/KLHL24/RBPJ/PFKFB3/HDLBP/BTG1
CD4_Treg	D1	BTM	mitotic cell cycle in stimulated CD4 T cells (M4.5)	18	0.515364	1.34363	0.12144	0.670307	0.642971	0.646168	572	tags=22%, list=9%, signal=20%	GRAP2/IFNG/CXCR6/ENO2
CD4_Treg	D1	Hallmark	HALLMARK_OXIDATIVE_PHOSPHORYLATION	104	0.328103	1.20499	0.13352	0.670307	0.639243	0.646168	1800	tags=36%, list=27%, signal=26%	NDUFS4/COX6A1/NDUFA8/ATP6V1D/SDHD/NDUFA2/NDUFB5/BCKDHA/ATP6V1F/HADHB/SLC25A3/COX6B1/NDUFB3/VDAC2/GRPEL1/DLD/ATP1B1/SDHC/SLC25A20/COX7B/ISCU/MRPS12/ATP6V1E1/PRDX3/COX6C/SUPV3L1/IMMT/NDUFS8/UQCRC1/NDUFS7/UQCRQ/CYCS/ECH1/NDUFA1/DLST/MFN2/PDHA1
CD4_Treg	D1	BTM	KLF12 targets network (M32.3)	10	0.59644	1.33202	0.137367	0.670307	0.642971	0.646168	1004	tags=50%, list=15%, signal=42%	CORO1A/GNB2/DGKZ/GNAI2/RHOG
CD4_Treg	D1	BTM	respiratory electron transport chain (mitochondrion) (M238)	10	0.594581	1.32787	0.140125	0.670307	0.642971	0.646168	1647	tags=60%, list=25%, signal=45%	NDUFS4/NDUFA2/ATP5D/NDUFS8/NDUFS7/UQCRQ
CD4_Treg	D1	Hallmark	HALLMARK_UV_RESPONSE_UP	60	0.357886	1.20518	0.16045	0.670307	0.639243	0.646168	1343	tags=30%, list=20%, signal=24%	GCH1/DNAJA1/IRF1/ATP6V1F/ENO2/AQP3/PARP2/TMBIM6/GRPEL1/TUBA4A/BTG1/BID/BAK1/SULT1A1/STK25/E2F5/TGFBRAP1/CDC34
CD4_Treg	D1	Hallmark	HALLMARK_KRAS_SIGNALING_DN	27	0.438307	1.26122	0.160866	0.670307	0.639243	0.646168	923	tags=26%, list=14%, signal=22%	IFI44L/CPEB3/RSAD2/IFNG/GAMT/LFNG/MX1
CD4_Treg	D1	Hallmark	HALLMARK_COAGULATION	20	0.478311	1.27999	0.163211	0.670307	0.639243	0.646168	1273	tags=45%, list=19%, signal=36%	LAMP2/SIRT2/GNB2/SERPINA1/RABIF/ISCU/DUSP6/PDGFB/F8
CD4_Treg	D1	BTM	regulation of antigen presentation and immune response (M5.0)	42	0.382615	1.20494	0.18923	0.670307	0.642971	0.646168	1242	tags=26%, list=19%, signal=21%	GRAP2/MAPK14/CLEC7A/PTPN6/HLA-DMA/CD247/NCKAP1L/HLA-DRB1/TRAT1/DUSP6/HLA-DRA
CD4_Treg	D1	BTM	immune activation - generic cluster (M37.0)	76	0.332565	1.16804	0.189258	0.670307	0.642971	0.646168	1576	tags=30%, list=24%, signal=23%	SAMHD1/GRAP2/SLC19A2/SAC3D1/IL1R2/ERI2/MARCH3/VANGL1/FAM43A/CCR9/TRAT1/KIF16B/MS4A7/ACPL2/DUSP6/BCL11B/HLA-DRA/CD72/SH2D1A/ROPN1L/NCAPD3/NUP37/LAT
CD4_Treg	D1	Hallmark	HALLMARK_CHOLESTEROL_HOMEOSTASIS	32	0.409358	1.21706	0.18986	0.670307	0.676792	0.646168	807	tags=16%, list=12%, signal=14%	STX5/ACTG1/S100A11/HSD17B7/ACAT2
CD4_Treg	D1	BTM	cell cycle (III) (M103)	21	-0.425478	-1.21385	0.199723	0.670307	0.642971	0.646168	1659	tags=43%, list=25%, signal=32%	CDK4/SMC3/CDC7/HDAC2/CDKN1B/MCM6/ANAPC10/BUB1/CHEK2
CD4_Treg	D1	BTM	T cell activation (II) (M7.3)	16	0.488884	1.23925	0.199964	0.670307	0.642971	0.646168	1063	tags=44%, list=16%, signal=37%	IFNG/CD247/PTPRCAP/IL12RB1/TRAT1/GPR171/SP140
CD4_Treg	D1	BTM	enriched in antigen presentation (II) (M95.0)	15	0.493865	1.23062	0.206569	0.670307	0.642971	0.646168	1391	tags=47%, list=21%, signal=37%	CD53/GIMAP6/HLA-DMA/HLA-DRB1/HLA-DRA/SLA/ITGB2
CD4_Treg	D1	BTM	enriched in monocytes (IV) (M118.0)	18	0.469061	1.22291	0.206878	0.670307	0.642971	0.646168	1082	tags=22%, list=16%, signal=19%	SAMHD1/IL1R2/DPYD/DUSP6
CD4_Treg	D1	Hallmark	HALLMARK_ALLOGRAFT_REJECTION	84	0.32114	1.14518	0.213245	0.670307	0.676792	0.646168	1253	tags=29%, list=19%, signal=23%	RIPK2/CD79A/SIT1/GBP2/CD74/ELF4/IFNG/IL2RG/CDKN2A/PTPN6/PSMB10/EIF3J/STAT1/HLA-DMA/SRGN/CD247/IL12RB1/TRAT1/IL2RB/CCR2/TRAF2/HLA-DRA/EIF3A/CFP
CD4_Treg	D1	BTM	Monocyte surface signature (S4)	28	-0.388254	-1.1831	0.214962	0.670307	0.642971	0.646168	147	tags=11%, list=2%, signal=11%	PTGIR/TMEM55A/CD302
CD4_Treg	D1	Hallmark	HALLMARK_MYC_TARGETS_V1	120	-0.276712	-1.11249	0.218732	0.670307	0.676792	0.646168	1173	tags=24%, list=18%, signal=20%	RAD23B/SRM/PSMA1/CAD/RNPS1/HPRT1/RPL18/RPS3/PRPS2/EEF1B2/PHB2/HSPD1/CCT3/RPL22/MCM6/RPL14/RPL6/RPS2/SMARCC1/NDUFAB1/DDX21/RPS6/AP3S1/HNRNPC/CNBP/RPL34/PTGES3/PA2G4/HSP90AB1
CD4_Treg	D1	BTM	MHC-TLR7-TLR8 cluster (M146)	12	0.51729	1.21644	0.232879	0.673694	0.642971	0.649433	1716	tags=58%, list=26%, signal=43%	CD74/HLA-B/HLA-DRB1/HLA-DRA/HLA-C/CD4/HLA-F
CD4_Treg	D1	Hallmark	HALLMARK_SPERMATOGENESIS	33	-0.358123	-1.13907	0.246	0.673694	0.676792	0.649433	1056	tags=27%, list=16%, signal=23%	PRKAR2A/MLF1/IFT88/CLPB/ZC3H14/BUB1/TSN/TLE4/PHF7
CD4_Treg	D1	BTM	regulation of signal transduction (M3)	10	-0.510604	-1.19625	0.248685	0.673694	0.642971	0.649433	207	tags=20%, list=3%, signal=19%	ENG/GATA3
CD4_Treg	D1	Hallmark	HALLMARK_MYC_TARGETS_V2	38	-0.341671	-1.12062	0.270737	0.673694	0.676792	0.649433	216	tags=24%, list=3%, signal=23%	HK2/SRM/MYBBP1A/NOC4L/HSPD1/PLK4/PPRC1/PA2G4/IMP4
CD4_Treg	D1	BTM	transcription regulation in cell development (M49)	13	-0.455038	-1.14394	0.28772	0.673694	0.642971	0.649433	1311	tags=38%, list=20%, signal=31%	LST1/RXRA/ANK1/BRCA1/ASPM
CD4_Treg	D1	Hallmark	HALLMARK_ESTROGEN_RESPONSE_EARLY	55	0.332963	1.10343	0.288651	0.673694	0.676792	0.649433	1707	tags=35%, list=26%, signal=26%	FKBP5/SLC19A2/UGCG/PEX11A/CISH/AQP3/MREG/TOB1/ELF1/SEC14L2/BCL11B/IL17RB/BCL2/MYC/SH3BP5/CHPT1/SLC39A6/MICB/CANT1
CD4_Treg	D1	BTM	receptors, cell migration (M109)	11	0.503797	1.15775	0.292968	0.673694	0.642971	0.649433	1523	tags=64%, list=23%, signal=49%	CORO1A/NCKAP1L/LEF1/CCR2/IL6R/BCL2/CCR7
CD4_Treg	D1	Hallmark	HALLMARK_TGF_BETA_SIGNALING	28	-0.360084	-1.09726	0.303504	0.673694	0.676792	0.649433	856	tags=25%, list=13%, signal=22%	ARID4B/CDKN1C/WWTR1/SKIL/SMURF1/ENG/SKI
CD4_Treg	D1	Hallmark	HALLMARK_APICAL_SURFACE	15	0.455066	1.13394	0.31066	0.673694	0.676792	0.649433	1101	tags=40%, list=17%, signal=33%	MDGA1/AFAP1L2/IL2RG/AKAP7/APP/IL2RB
CD4_Treg	D1	Hallmark	HALLMARK_GLYCOLYSIS	75	0.308344	1.0796	0.311396	0.673694	0.676792	0.649433	1045	tags=21%, list=16%, signal=18%	GLRX/PSMC4/ISG20/TKTL1/ALDH9A1/P4HA1/TALDO1/ENO2/COPB2/AKR1A1/VCAN/DLD/HDLBP/SDHC/PKM/ECD
CD4_Treg	D1	Hallmark	HALLMARK_APOPTOSIS	77	0.30541	1.0738	0.319367	0.673694	0.676792	0.649433	1022	tags=18%, list=15%, signal=16%	ISG20/GPX1/GCH1/DNAJA1/IRF1/BIRC3/ENO2/DPYD/VDAC2/LEF1/IFITM3/PPP3R1/BID/APP
CD4_Treg	D1	Hallmark	HALLMARK_XENOBIOTIC_METABOLISM	67	0.311116	1.06991	0.331196	0.673694	0.676792	0.649433	736	tags=15%, list=11%, signal=13%	SAR1B/MT2A/ALDH9A1/CBR1/GCH1/GSS/PSMB10/NDRG2/NQO1/TMBIM6
CD4_Treg	D1	BTM	DC surface signature (S5)	23	0.392015	1.08589	0.33947	0.673694	0.642971	0.649433	903	tags=22%, list=14%, signal=19%	ABHD12/LAMP2/ATP1B1/DIRC2/SLC38A6
CD4_Treg	D1	BTM	E2F1 targets (Q3) (M10.0)	12	-0.447147	-1.09971	0.339782	0.673694	0.642971	0.649433	655	tags=25%, list=10%, signal=23%	NR3C2/MCM6/TLE4
CD4_Treg	D1	BTM	platelet activation (I) (M32.0)	12	0.466637	1.09733	0.347866	0.673694	0.642971	0.649433	888	tags=42%, list=13%, signal=36%	CORO1A/PFN1/GNB2/GNAI2/PPP1CA
CD4_Treg	D1	BTM	platelet activation (II) (M32.1)	13	0.456182	1.09754	0.349773	0.673694	0.642971	0.649433	774	tags=31%, list=12%, signal=27%	PFN1/AP2M1/GNB2/GNAI2
CD4_Treg	D1	Hallmark	HALLMARK_INFLAMMATORY_RESPONSE	65	-0.289917	-1.0538	0.35171	0.673694	0.682451	0.649433	795	tags=23%, list=12%, signal=21%	IL10RA/BEST1/EIF2AK2/HIF1A/SLC31A1/SLC7A1/SLAMF1/CCRL2/IL1R1/ICOSLG/CD40/SLC11A2/PTGIR/IL15RA/PTGER2
CD4_Treg	D1	BTM	T cell activation (I) (M7.1)	27	0.371938	1.07025	0.356017	0.673694	0.642971	0.649433	1159	tags=26%, list=18%, signal=21%	CORO1A/SIT1/CD247/IL12RB1/LEF1/MS4A1/BCL11B
CD4_Treg	D1	Hallmark	HALLMARK_E2F_TARGETS	96	-0.26556	-1.03451	0.363006	0.673694	0.682451	0.649433	689	tags=17%, list=10%, signal=15%	POLA2/UBE2S/MCM6/PPM1D/NBN/BARD1/RFC2/CSE1L/TUBB/BRCA1/PAICS/PLK4/CHEK2/GINS4/ASF1B/PA2G4
CD4_Treg	D1	BTM	signaling in T cells (I) (M35.0)	10	0.482524	1.07761	0.377161	0.673694	0.642971	0.649433	516	tags=20%, list=8%, signal=18%	IFNG/EGR1
CD4_Treg	D1	Hallmark	HALLMARK_DNA_REPAIR	72	-0.277496	-1.03073	0.379566	0.673694	0.686138	0.649433	729	tags=18%, list=11%, signal=16%	CMPK2/POLA2/CSTF3/POLR2J/GTF2H5/SRSF6/RFC2/SF3A3/RRM2B/SMAD5/POLR2A/ERCC8/RNMT
CD4_Treg	D1	BTM	nuclear pore complex (M106.0)	13	-0.420636	-1.05745	0.381101	0.673694	0.642971	0.649433	850	tags=31%, list=13%, signal=27%	NUP88/NUP160/NUP133/NUP155
CD4_Treg	D1	BTM	Resting dendritic cell surface signature (S10)	22	0.384355	1.05117	0.383627	0.673694	0.642971	0.649433	903	tags=32%, list=14%, signal=28%	ABHD12/IL1R2/MFSD1/HLA-DMA/ATP1B1/DIRC2/SLC38A6
CD4_Treg	D1	BTM	intracellular transport (M147)	10	0.478042	1.0676	0.390033	0.673694	0.642971	0.649433	1521	tags=60%, list=23%, signal=46%	EXOC1/SRP9/ZFYVE16/G3BP2/PIK3C2A/ZFAND6
CD4_Treg	D1	Hallmark	HALLMARK_IL6_JAK_STAT3_SIGNALING	33	0.34738	1.03922	0.397248	0.673904	0.691507	0.649636	1010	tags=27%, list=15%, signal=23%	IL2RG/IL1R2/IRF1/STAT1/STAM2/MAP3K8/TYK2/IL12RB1/BAK1
CD4_Treg	D1	BTM	enriched in B cells (I) (M47.0)	11	0.45574	1.04731	0.407671	0.679452	0.642971	0.654984	1256	tags=36%, list=19%, signal=30%	CD79A/MS4A1/E2F5/CD72
CD4_Treg	D1	BTM	mismatch repair (I) (M22.0)	18	-0.37229	-1.02129	0.415252	0.680155	0.642971	0.655662	655	tags=50%, list=10%, signal=45%	RPA3/FIGNL1/RACGAP1/TMPO/MCM6/CENPK/RFC2/BUB1/SMC2
CD4_Treg	D1	BTM	respiratory electron transport chain (mitochondrion) (M219)	14	0.411849	1.0099	0.450405	0.72078	0.675608	0.694824	1647	tags=43%, list=25%, signal=32%	COX6A1/COX6B1/COX7B/COX6C/UQCRC1/UQCRQ
CD4_Treg	D1	Hallmark	HALLMARK_BILE_ACID_METABOLISM	37	-0.302005	-0.986414	0.463262	0.72078	0.737974	0.694824	1822	tags=43%, list=28%, signal=32%	CAT/SOD1/NR3C2/PECR/PEX19/ABCD3/PXMP2/GCLM/RXRA/OPTN/PNPLA8/SLC23A2/SLC35B2/ABCA5/SLC22A18/NEDD4
CD4_Treg	D1	Hallmark	HALLMARK_G2M_CHECKPOINT	89	0.275629	0.991836	0.46839	0.72078	0.737974	0.694824	1259	tags=25%, list=19%, signal=20%	ATRX/MT2A/PML/HNRNPD/MAPK14/FANCC/CKS2/HMGA1/TNPO2/HIRA/SRSF10/NUP50/ABL1/CDC27/POLE/CBX1/NUP98/EWSR1/CKS1B/WRN/LMNB1/MYC
CD4_Treg	D1	BTM	regulation of transcription, transcription factors (M213)	10	0.445916	0.995856	0.476278	0.72078	0.687302	0.694824	459	tags=20%, list=7%, signal=19%	STAG2/KIAA1468
CD4_Treg	D1	Hallmark	HALLMARK_NOTCH_SIGNALING	11	0.429768	0.98763	0.477991	0.72078	0.737974	0.694824	2295	tags=55%, list=35%, signal=36%	LFNG/DTX2/NOTCH1/PSENEN/KAT2A/FBXW11
CD4_Treg	D1	Hallmark	HALLMARK_PROTEIN_SECRETION	54	0.297914	0.984612	0.486749	0.722518	0.737974	0.696499	676	tags=19%, list=10%, signal=17%	LAMP2/SNX2/NAPA/SEC31A/ICA1/RAB9A/COPB1/STX7/AP2M1/COPB2
CD4_Treg	D1	BTM	enriched in T cells (I) (M7.0)	33	0.323504	0.967797	0.503869	0.726635	0.687302	0.700468	2057	tags=48%, list=31%, signal=34%	SIT1/GIMAP6/CD247/PTPRCAP/LEF1/TRAT1/GPR171/BCL11B/SH2D1A/LAT/GIMAP7/CD27/PRKCQ/IL32/SAMD3/CD3E
CD4_Treg	D1	BTM	cell division - E2F transcription network (M4.8)	10	-0.409965	-0.960473	0.50482	0.726635	0.687302	0.700468	3907	tags=100%, list=59%, signal=41%	PCNA/PRKDC/MCM4/RANBP1/NASP/TOPBP1/H2AFX/TIMELESS/CASP2
CD4_Treg	D1	BTM	Naive B cell surface signature (S8)	10	0.430137	0.960615	0.516734	0.732683	0.687302	0.706298	1468	tags=40%, list=22%, signal=31%	HLA-DMA/CD72/FAM26F/CCR6
CD4_Treg	D1	BTM	cell adhesion (GO) (M117)	14	-0.371205	-0.951281	0.529795	0.740155	0.687302	0.713502	549	tags=21%, list=8%, signal=20%	CD40LG/CYTIP/LY9
CD4_Treg	D1	BTM	Activated (LPS) dendritic cell surface signature (S11)	14	0.373441	0.915722	0.566337	0.779739	0.715373	0.75166	2027	tags=50%, list=31%, signal=35%	LAMP2/SLC31A2/TMEM140/SLC43A2/IFI6/TNFSF13B/CSF2RB
CD4_Treg	D1	Hallmark	HALLMARK_REACTIVE_OXYGEN_SPECIES_PATHWAY	24	-0.307315	-0.905216	0.602958	0.81776	0.840273	0.788311	1822	tags=58%, list=28%, signal=42%	CAT/SOD1/OXSR1/JUNB/FTL/GCLM/MBP/GLRX2/PRDX1/LAMTOR5/PFKP/PRNP/SCAF4/CDKN2D
CD4_Treg	D1	Hallmark	HALLMARK_ADIPOGENESIS	84	0.258549	0.921982	0.614227	0.81776	0.840273	0.788311	1706	tags=33%, list=26%, signal=25%	COX6A1/HIBCH/BCKDHA/CRAT/STAT5A/UCP2/TALDO1/TOB1/GRPEL1/DLD/PFKFB3/UBQLN1/SDHC/COX7B/DNAJC15/LPCAT3/UCK1/G3BP2/SULT1A1/PRDX3/IMMT/BCL2L13/UQCRC1/CPT2/CCNG2/UQCRQ/CMPK1/ECH1
CD4_Treg	D1	Hallmark	HALLMARK_ANDROGEN_RESPONSE	40	0.28547	0.889735	0.639743	0.81776	0.840273	0.788311	913	tags=18%, list=14%, signal=15%	DBI/FKBP5/UAP1/ELK4/SRF/MAF/PGM3
CD4_Treg	D1	Hallmark	HALLMARK_P53_PATHWAY	98	0.250635	0.914099	0.652032	0.81776	0.840273	0.788311	1154	tags=18%, list=17%, signal=15%	PRKAB1/MXD4/SLC19A2/SEC61A1/CDKN2A/PITPNC1/TRAF4/VAMP8/SP1/TOB1/BTG1/EPS8L2/MKNK2/BAK1/APP/ISCU/PRMT2/CCP110
CD4_Treg	D1	BTM	golgi membrane (II) (M237)	10	0.383929	0.857421	0.658698	0.81776	0.782665	0.788311	745	tags=20%, list=11%, signal=18%	COPB2/SLC35A5
CD4_Treg	D1	BTM	chaperonin mediated protein folding (I) (M204.0)	10	-0.359749	-0.842827	0.658852	0.81776	0.782665	0.788311	723	tags=20%, list=11%, signal=18%	HSPD1/CCT3
CD4_Treg	D1	BTM	T cell surface signature (S0)	18	0.326279	0.850657	0.674727	0.81776	0.782665	0.788311	1182	tags=28%, list=18%, signal=23%	SIT1/CXCR6/PTPRCAP/GPR171/GIMAP2
CD4_Treg	D1	Hallmark	HALLMARK_TNFA_SIGNALING_VIA_NFKB	92	0.248494	0.897684	0.675276	0.81776	0.840273	0.788311	1288	tags=20%, list=19%, signal=16%	RIPK2/DUSP5/EHD1/GCH1/IRF1/BIRC3/STAT5A/EGR1/RCAN1/MAP3K8/PFKFB3/PTGER4/BTG1/TNIP1/DUSP4/REL/MYC/DNAJB4
CD4_Treg	D1	Hallmark	HALLMARK_UNFOLDED_PROTEIN_RESPONSE	57	0.263048	0.878424	0.683694	0.81776	0.840273	0.788311	1274	tags=25%, list=19%, signal=20%	MTHFD2/NFYB/EXOSC9/BAG3/SEC31A/EXOC2/WIPI1/EIF4E/EXOSC2/PSAT1/CKS1B/EIF2AK3/DCP2/ARFGAP1
CD4_Treg	D1	BTM	CORO1A-DEF6 network (I) (M32.2)	12	0.356383	0.838058	0.684832	0.81776	0.782665	0.788311	287	tags=17%, list=4%, signal=16%	CORO1A/STXBP2
CD4_Treg	D1	Hallmark	HALLMARK_KRAS_SIGNALING_UP	47	-0.255485	-0.872967	0.694124	0.81776	0.840273	0.788311	654	tags=15%, list=10%, signal=14%	MAP3K1/YRDC/FUCA1/NAP1L2/ENG/ZNF639/PTCD2
CD4_Treg	D1	Hallmark	HALLMARK_UV_RESPONSE_DN	44	0.271082	0.861634	0.697248	0.81776	0.840273	0.788311	642	tags=14%, list=10%, signal=12%	ATRX/MAPK14/PIK3R3/ICA1/DYRK1A/MAP2K5
CD4_Treg	D1	BTM	B cell surface signature (S2)	25	0.295665	0.835596	0.709717	0.822233	0.792242	0.792623	1468	tags=36%, list=22%, signal=28%	CD79A/HLA-DMA/CCR9/CD52/MS4A1/HLA-DRA/CD72/FAM26F/CCR6
CD4_Treg	D1	Hallmark	HALLMARK_ESTROGEN_RESPONSE_LATE	49	-0.238387	-0.823606	0.799799	0.902125	0.912526	0.869639	227	tags=6%, list=3%, signal=6%	ADD3/PLK4/GALE
CD4_Treg	D1	Hallmark	HALLMARK_HEME_METABOLISM	85	0.233755	0.835538	0.799905	0.902125	0.912526	0.869639	1270	tags=20%, list=19%, signal=16%	ADIPOR1/LAMP2/EPOR/TSPAN5/GDE1/UCP2/SEC14L1/AQP3/HAGH/FBXO9/CDC27/CCDC28A/CTNS/SIDT2/SYNJ1/USP15/BPGM
CD4_Treg	D1	Hallmark	HALLMARK_PEROXISOME	47	0.246844	0.795031	0.815449	0.902125	0.912526	0.869639	601	tags=11%, list=9%, signal=10%	ALDH9A1/CRAT/HSD17B11/PEX11A/YWHAH
CD4_Treg	D1	BTM	T cell activation (III) (M7.4)	10	0.329018	0.734789	0.816661	0.902125	0.890902	0.869639	883	tags=20%, list=13%, signal=17%	ATP8B2/LEF1
CD4_Treg	D1	BTM	mitotic cell division (M6)	11	-0.293502	-0.70362	0.842059	0.919489	0.898196	0.886378	643	tags=18%, list=10%, signal=16%	CENPK/BUB1
CD4_Treg	D1	Hallmark	HALLMARK_MYOGENESIS	43	-0.232826	-0.781651	0.855652	0.923715	0.924916	0.890451	1538	tags=30%, list=23%, signal=23%	OCEL1/GAA/BAG1/BIN1/MYH9/CD36/ADAM12/GADD45B/MEF2D/WWTR1/FHL1/EIF4A2/PRNP
CD4_Treg	D1	Hallmark	HALLMARK_IL2_STAT5_SIGNALING	88	0.222892	0.800933	0.865879	0.924252	0.924916	0.890969	1492	tags=25%, list=23%, signal=20%	GBP4/IL1R2/RNH1/LCLAT1/CTSZ/P4HA1/CISH/PTCH1/CCR4/BMPR2/MAP3K8/P2RX4/IFITM3/IL2RB/PTRH2/BCL2/MYC/ALCAM/TNFRSF4/AHCY/NDRG1/MXD1
CD4_Treg	D1	Hallmark	HALLMARK_WNT_BETA_CATENIN_SIGNALING	17	-0.257711	-0.694603	0.889444	0.938857	0.928975	0.905048	35	tags=12%, list=1%, signal=12%	FRAT1/DVL2
CD4_Treg	D1	BTM	enriched in monocytes (II) (M11.0)	52	-0.215583	-0.754793	0.900878	0.940477	0.940047	0.90661	1311	tags=21%, list=20%, signal=17%	MPEG1/LST1/CD36/TGFBI/RXRA/FGR/MNDA/NCF1/AIF1/KCTD12/CD302
CD4_Treg	D1	BTM	enriched in NK cells (I) (M7.2)	20	0.239019	0.639627	0.935495	0.962667	0.955399	0.928	1314	tags=25%, list=20%, signal=20%	ARL4C/CD247/CTSW/IL2RB/KLRF1
CD4_Treg	D1	Hallmark	HALLMARK_MITOTIC_SPINDLE	91	-0.199862	-0.771297	0.942434	0.962667	0.952533	0.928	1010	tags=15%, list=15%, signal=13%	TUBGCP2/PLEKHG2/RAB3GAP1/ARFIP2/SUN2/SOS1/BCR/UXT/BUB1/ARAP3/EPB41/CEP192/KATNB1/PAFAH1B1
CD4_Treg	D1	Hallmark	HALLMARK_EPITHELIAL_MESENCHYMAL_TRANSITION	41	0.214504	0.672266	0.952533	0.962667	0.952533	0.928	746	tags=15%, list=11%, signal=13%	EMP3/PLOD3/CD59/ENO2/SGCB/VCAN
CD4_Treg	D1	BTM	extracellular matrix (II) (M2.1)	10	0.176862	0.394982	0.998713	0.998713	0.998713	0.962748	2127	tags=40%, list=32%, signal=27%	VCAN/GRN/ENTPD1/LILRB2
CD4_Treg	D28	BTM	DC surface signature (S5)	23	0.662435	1.86732	0.00152876	0.0812738	0.0410646	0.0774465	1151	tags=39%, list=17%, signal=32%	ABHD12/LAMP2/CD58/LRFN4/CD151/ALCAM/DIRC2/GPR137B/HLA-DQB1
CD4_Treg	D28	BTM	Resting dendritic cell surface signature (S10)	22	0.647185	1.8092	0.00171103	0.0812738	0.0410646	0.0774465	1151	tags=41%, list=17%, signal=34%	ABHD12/IL1R2/LRFN4/MFSD1/HLA-DMA/CD151/DIRC2/GPR137B/HLA-DQB1
CD4_Treg	D28	Hallmark	HALLMARK_PI3K_AKT_MTOR_SIGNALING	47	0.500228	1.64523	0.00525328	0.166354	0.246904	0.15852	648	tags=28%, list=10%, signal=25%	AP2M1/MKNK2/MAP2K3/NOD1/SMAD2/IL2RG/CAB39/SLA/PFN1/CFL1/RIPK1/MAPK9/UBE2D3
CD4_Treg	D28	Hallmark	HALLMARK_MYC_TARGETS_V2	38	-0.483233	-1.54962	0.0174542	0.340136	0.27437	0.324119	180	tags=11%, list=3%, signal=10%	SRM/PA2G4/NDUFAF4/IMP4
CD4_Treg	D28	Hallmark	HALLMARK_INTERFERON_GAMMA_RESPONSE	112	0.369641	1.41127	0.0179019	0.340136	0.27437	0.324119	1354	tags=31%, list=20%, signal=25%	EPSTI1/MTHFD2/SAMHD1/UBE2L6/RIPK2/MX2/RBCK1/ZBP1/NOD1/IFIT3/PNP/OGFR/PSME2/PSME1/HLA-DMA/RIPK1/PARP14/IFI44L/BTG1/MT2A/STAT1/CD74/HLA-DRB1/PML/OAS2/IRF2/BPGM/IRF1/GBP4/DHX58/RSAD2/RNF213/IFITM3/IL2RB/TNFAIP2
CD4_Treg	D28	Hallmark	HALLMARK_INTERFERON_ALPHA_RESPONSE	59	0.425529	1.46086	0.0233506	0.369718	0.27437	0.352308	1314	tags=34%, list=20%, signal=27%	EPSTI1/MVB12A/UBE2L6/RIPK2/IFIT3/OGFR/PSME2/PSME1/PARP14/IFI44L/CD74/IRF2/OAS1/HLA-C/IRF1/GBP4/DHX58/RSAD2/LPAR6/IFITM3
CD4_Treg	D28	BTM	enriched in monocytes (IV) (M118.0)	18	0.579094	1.54577	0.0312619	0.390053	0.443429	0.371685	68	tags=17%, list=1%, signal=17%	IL1R2/SAMHD1/NACC2
CD4_Treg	D28	Hallmark	HALLMARK_NOTCH_SIGNALING	11	0.657642	1.54284	0.0336263	0.390053	0.316087	0.371685	1496	tags=55%, list=23%, signal=42%	PSENEN/NOTCH2/LFNG/NOTCH1/KAT2A/DTX2
CD4_Treg	D28	BTM	MHC-TLR7-TLR8 cluster (M146)	12	0.636607	1.52772	0.0369524	0.390053	0.443429	0.371685	1509	tags=67%, list=23%, signal=52%	CD74/HLA-DRB1/CD4/HLA-C/HLA-DQB1/HLA-DRA/HLA-DPA1/HLA-A
CD4_Treg	D28	BTM	Activated (LPS) dendritic cell surface signature (S11)	14	0.57768	1.44178	0.0655581	0.59914	0.561993	0.570925	147	tags=14%, list=2%, signal=14%	LAMP2/CD58
CD4_Treg	D28	BTM	immune activation - generic cluster (M37.0)	76	0.358966	1.29024	0.0796508	0.59914	0.561993	0.570925	1104	tags=24%, list=17%, signal=20%	NCAPD3/IL1R2/SAMHD1/NACC2/VANGL1/SLC19A2/LAT/CHI3L2/MARCH3/MCM7/CKAP2/GRAP2/CEACAM1/CSE1L/CD72/SMC4/CDKN2C/FAM43A
CD4_Treg	D28	BTM	respiratory electron transport chain (mitochondrion) (M238)	10	0.611286	1.40018	0.0918033	0.59914	0.561993	0.570925	783	tags=30%, list=12%, signal=26%	NDUFS4/NDUFA2/NDUFS7
CD4_Treg	D28	Hallmark	HALLMARK_MTORC1_SIGNALING	112	0.322204	1.23015	0.10043	0.59914	0.51386	0.570925	903	tags=17%, list=14%, signal=15%	GLRX/IMMT/MTHFD2/MAP2K3/FDXR/SSR1/PNP/PSAT1/SLA/ATP6V1D/NUFIP1/PSMC4/PSPH/UBE2D3/CCNG1/PGM1/CORO1A/ELOVL5/HSPA4
CD4_Treg	D28	BTM	Monocyte surface signature (S4)	28	0.449974	1.33345	0.101791	0.59914	0.561993	0.570925	511	tags=21%, list=8%, signal=20%	IL1R2/MFSD1/IL6R/C10orf54/SPNS1/TMEM154
CD4_Treg	D28	BTM	nuclear pore complex (M106.0)	13	-0.554192	-1.3784	0.105374	0.59914	0.561993	0.570925	505	tags=23%, list=8%, signal=21%	NUP160/XPO1/NUP133
CD4_Treg	D28	Hallmark	HALLMARK_APICAL_JUNCTION	53	0.378556	1.27082	0.114312	0.59914	0.51386	0.570925	1417	tags=32%, list=21%, signal=25%	ZYX/ACTG1/RHOF/YWHAH/CAP1/VASP/PFN1/RASA1/MAPK14/ACTB/MAP4K2/GNAI2/RAC2/CRAT/PIK3R3/WASL/MAPK11
CD4_Treg	D28	Hallmark	HALLMARK_ESTROGEN_RESPONSE_EARLY	55	0.371611	1.25826	0.117953	0.59914	0.51386	0.570925	1647	tags=38%, list=25%, signal=29%	PEX11A/FKBP5/SLC19A2/SLC22A5/UGCG/BCL2/SLC39A6/ELOVL5/KDM4B/MREG/SH3BP5/AFF1/SEC14L2/IL17RB/TOB1/AQP3/BCL11B/PMAIP1/RARA/NADSYN1/AREG
CD4_Treg	D28	Hallmark	HALLMARK_ANDROGEN_RESPONSE	40	0.40106	1.28022	0.121809	0.59914	0.51386	0.570925	898	tags=25%, list=14%, signal=22%	FKBP5/MAF/TMEM50A/UAP1/DBI/NGLY1/SRF/TSC22D1/TPD52/ELOVL5
CD4_Treg	D28	Hallmark	HALLMARK_OXIDATIVE_PHOSPHORYLATION	104	0.321369	1.21125	0.124502	0.59914	0.51386	0.570925	1166	tags=23%, list=18%, signal=19%	IMMT/NDUFS4/VDAC3/IDH3B/GRPEL1/COX6A1/NDUFA8/MRPS12/ATP6V1D/TIMM8B/NDUFB5/VDAC1/ACAA1/SLC25A20/NDUFA2/NDUFS7/DLST/UQCRFS1/SDHC/ECH1/TIMM50/BAX/COX7B/PDHA1
CD4_Treg	D28	Hallmark	HALLMARK_SPERMATOGENESIS	33	0.418596	1.28402	0.126135	0.59914	0.51386	0.570925	902	tags=21%, list=14%, signal=18%	TALDO1/VDAC3/COIL/IDE/MTOR/TKTL1/IP6K1
CD4_Treg	D28	Hallmark	HALLMARK_COAGULATION	20	0.471155	1.294	0.13957	0.631389	0.51386	0.601656	259	tags=20%, list=4%, signal=19%	LAMP2/CTSO/F8/KLF7
CD4_Treg	D28	Hallmark	HALLMARK_PROTEIN_SECRETION	54	0.363809	1.22712	0.147135	0.635357	0.51386	0.605438	1119	tags=28%, list=17%, signal=23%	LAMP2/AP2M1/DNM1L/ARCN1/NAPA/DST/SNX2/SEC31A/COPB2/TPD52/CLTA/ARFGAP3/RAB9A/AP2B1/YIPF6
CD4_Treg	D28	Hallmark	HALLMARK_TGF_BETA_SIGNALING	28	-0.416398	-1.24574	0.156909	0.648101	0.51386	0.617581	727	tags=14%, list=11%, signal=13%	PPP1R15A/SKI/CDKN1C/SKIL
CD4_Treg	D28	Hallmark	HALLMARK_FATTY_ACID_METABOLISM	68	0.33995	1.19509	0.163998	0.649158	0.51386	0.618588	992	tags=22%, list=15%, signal=19%	ALDH9A1/UBE2L6/GLUL/IDH3B/YWHAH/PSME1/SLC22A5/AUH/ACAA1/HIBCH/DLST/ELOVL5/SDHC/ECH1/ACSM3
CD4_Treg	D28	Hallmark	HALLMARK_COMPLEMENT	79	0.323672	1.1712	0.176246	0.669734	0.517722	0.638196	1566	tags=32%, list=24%, signal=24%	LAMP2/DUSP5/PPP4C/CTSO/F8/CTSD/CTSL/EHD1/FCN1/PFN1/CD55/APOBEC3G/WAS/IRF2/RHOG/SIRT6/GNAI2/MSRB1/IRF1/HSPA1A/GNB2/RABIF/CPQ/ERAP2/FCER1G
CD4_Treg	D28	Hallmark	HALLMARK_REACTIVE_OXYGEN_SPECIES_PATHWAY	24	0.42081	1.20095	0.206536	0.703169	0.571012	0.670056	261	tags=8%, list=4%, signal=8%	GLRX/MSRA
CD4_Treg	D28	BTM	mitotic cell cycle in stimulated CD4 T cells (M4.5)	18	0.455665	1.2163	0.207587	0.703169	0.836539	0.670056	974	tags=44%, list=15%, signal=38%	TYMS/NDC80/UBE2T/CDCA7/MAD2L1/GRAP2/TOP2A/IFNG
CD4_Treg	D28	BTM	transcription regulation in cell development (M49)	13	0.496609	1.21588	0.218022	0.703169	0.836539	0.670056	601	tags=23%, list=9%, signal=21%	TYROBP/TYMS/CASC5
CD4_Treg	D28	BTM	mitotic cell cycle - DNA replication (M4.4)	12	0.507186	1.21714	0.218667	0.703169	0.836539	0.670056	2141	tags=50%, list=32%, signal=34%	MCM7/PLK4/CDT1/MCM6/MCM4/POLA2
CD4_Treg	D28	Hallmark	HALLMARK_UNFOLDED_PROTEIN_RESPONSE	57	-0.328524	-1.14569	0.222053	0.703169	0.579806	0.670056	599	tags=18%, list=9%, signal=16%	SHC1/ERN1/PARN/EIF4A2/EXOSC10/ZBTB17/FUS/RPS14/HSPA5/NABP1
CD4_Treg	D28	BTM	DNA repair (M76)	12	-0.493136	-1.19902	0.244108	0.748072	0.836539	0.712844	911	tags=33%, list=14%, signal=29%	FANCD2/RPA3/FANCI/LIG1
CD4_Treg	D28	Hallmark	HALLMARK_KRAS_SIGNALING_UP	47	0.343711	1.13045	0.254409	0.755277	0.61904	0.71971	678	tags=17%, list=10%, signal=15%	GLRX/CCND2/NIN/GALNT3/FLT4/IL2RG/PRDM1/LAPTM5
CD4_Treg	D28	Hallmark	HALLMARK_MYC_TARGETS_V1	120	-0.2759	-1.08755	0.263421	0.758334	0.61904	0.722623	1043	tags=21%, list=16%, signal=18%	NCBP2/XRCC6/PSMA1/DDX21/NDUFAB1/RPL6/COPS5/SNRPD2/RPL18/PTGES3/RPS3/RPLP0/ETF1/RPS2/UBA2/XPO1/SRM/SMARCC1/RPS6/RPL14/PA2G4/HSP90AB1/RPL34/RPL22/CNBP
CD4_Treg	D28	BTM	Naive B cell surface signature (S8)	10	0.507924	1.16343	0.284089	0.773192	0.836539	0.736781	2026	tags=60%, list=31%, signal=42%	HLA-DMA/CD72/CCR6/FAM26F/CD37/SLC24A1
CD4_Treg	D28	BTM	KLF12 targets network (M32.3)	10	0.507721	1.16296	0.28486	0.773192	0.836539	0.736781	1401	tags=50%, list=21%, signal=39%	CORO1A/RHOG/DGKZ/GNAI2/GNB2
CD4_Treg	D28	Hallmark	HALLMARK_BILE_ACID_METABOLISM	37	0.351117	1.1014	0.297185	0.777405	0.665128	0.740796	333	tags=11%, list=5%, signal=10%	ALDH9A1/PEX11A/FDXR/PFKM
CD4_Treg	D28	BTM	enriched in antigen presentation (II) (M95.0)	15	0.438879	1.11734	0.315638	0.777405	0.836539	0.740796	1238	tags=33%, list=19%, signal=27%	CD53/SLA/HLA-DMA/HLA-DRB1/HLA-DRA
CD4_Treg	D28	BTM	platelet activation (I) (M32.0)	12	0.456158	1.09468	0.343429	0.777405	0.836539	0.740796	1401	tags=42%, list=21%, signal=33%	ZYX/PFN1/CORO1A/GNAI2/GNB2
CD4_Treg	D28	BTM	platelet activation (II) (M32.1)	13	0.44589	1.0917	0.34937	0.777405	0.836539	0.740796	436	tags=23%, list=7%, signal=22%	AP2M1/ZYX/PFN1
CD4_Treg	D28	BTM	regulation of signal transduction (M3)	10	-0.475667	-1.09924	0.350218	0.777405	0.836539	0.740796	722	tags=20%, list=11%, signal=18%	TRAT1/GATA3
CD4_Treg	D28	Hallmark	HALLMARK_HYPOXIA	66	-0.293616	-1.0512	0.351192	0.777405	0.704649	0.740796	788	tags=17%, list=12%, signal=15%	ENO2/IER3/PPP1R15A/CDKN1B/ILVBL/MIF/CDKN1C/MAP3K1/PAM/IDS/HSPA5
CD4_Treg	D28	BTM	T cell activation and signaling (M5.1)	16	0.412433	1.07104	0.365454	0.777405	0.836539	0.740796	2332	tags=62%, list=35%, signal=41%	IL2RG/HLA-DRB1/CD4/HLA-DRA/PRKACB/CCR7/CD52/CD247/CD2/GIMAP6
CD4_Treg	D28	BTM	E2F1 targets (Q3) (M10.0)	12	-0.439715	-1.06913	0.37479	0.777405	0.836539	0.740796	1075	tags=25%, list=16%, signal=21%	GMNN/KIAA0101/TLE4
CD4_Treg	D28	Hallmark	HALLMARK_PEROXISOME	47	0.317342	1.04373	0.378987	0.777405	0.704649	0.740796	1229	tags=23%, list=19%, signal=19%	ALDH9A1/PEX11A/IDE/YWHAH/ABCC5/ACAA1/ELOVL5/ECH1/TOP2A/ABCD1/CRAT
CD4_Treg	D28	BTM	regulation of transcription, transcription factors (M213)	10	0.466276	1.06803	0.383414	0.777405	0.836539	0.740796	116	tags=10%, list=2%, signal=10%	STAG2
CD4_Treg	D28	Hallmark	HALLMARK_E2F_TARGETS	96	-0.269199	-1.02555	0.38879	0.777405	0.704649	0.740796	1302	tags=25%, list=20%, signal=20%	NAP1L1/LBR/TCF19/CDCA8/SMC1A/TMPO/XRCC6/PDS5B/TUBB/EXOSC8/NAA38/RPA3/STAG1/BARD1/CDKN1B/HUS1/LUC7L3/ASF1B/NASP/NBN/XPO1/SLBP/LIG1/PA2G4
CD4_Treg	D28	Hallmark	HALLMARK_MITOTIC_SPINDLE	91	0.27704	1.02408	0.398804	0.777405	0.704649	0.740796	1092	tags=22%, list=17%, signal=19%	WASF2/LLGL1/NIN/RHOF/DST/KPTN/ABL1/NDC80/NCK2/RAB3GAP1/CSNK1D/CLASP1/HOOK3/RASA1/NOTCH2/BCL2L11/TUBGCP6/TOP2A/SMC4/TRIO
CD4_Treg	D28	Hallmark	HALLMARK_ALLOGRAFT_REJECTION	84	0.281057	1.02811	0.399061	0.777405	0.704649	0.740796	1246	tags=25%, list=19%, signal=21%	RIPK2/CCND2/CD79A/SIT1/EIF3J/IL2RG/SRGN/CDKN2A/HLA-DMA/ELF4/TPD52/STAT1/EIF3A/CD74/WAS/IL16/IFNG/CD4/TRAF2/HLA-DRA/IL2RA
CD4_Treg	D28	BTM	B cell surface signature (S2)	25	0.351388	1.01454	0.439112	0.777405	0.837365	0.740796	2053	tags=52%, list=31%, signal=36%	CD79A/HLA-DMA/CD72/CCR6/HLA-DRA/HLA-DPA1/FAM26F/CD79B/CCR9/CD37/CD52/SLC24A1/TRPC1
CD4_Treg	D28	BTM	antiviral IFN signature (M75)	10	0.445314	1.02001	0.440694	0.777405	0.837365	0.740796	1615	tags=50%, list=24%, signal=38%	PML/OAS1/DHX58/RSAD2/RARA
CD4_Treg	D28	Hallmark	HALLMARK_WNT_BETA_CATENIN_SIGNALING	17	0.382074	1.00643	0.443768	0.777405	0.704649	0.740796	2254	tags=53%, list=34%, signal=35%	CCND2/RBPJ/NOTCH1/KAT2A/CSNK1E/FRAT1/PTCH1/TP53/CTNNB1
CD4_Treg	D28	BTM	enriched in NK cells (I) (M7.2)	20	-0.360137	-0.997527	0.448029	0.777405	0.837365	0.740796	611	tags=15%, list=9%, signal=14%	MYBL1/PRKCH/GZMA
CD4_Treg	D28	Hallmark	HALLMARK_P53_PATHWAY	98	0.267807	1.0008	0.450309	0.777405	0.704649	0.740796	956	tags=19%, list=14%, signal=17%	MXD4/MKNK2/CCND2/RB1/CTSD/FDXR/PRKAB1/SLC19A2/CDKN2A/TSC22D1/RNF19B/BTG1/CCNG1/ABCC5/ABHD4/SEC61A1/ATF3/AK1/PRMT2
CD4_Treg	D28	Hallmark	HALLMARK_GLYCOLYSIS	75	0.27872	0.998911	0.452307	0.777405	0.704649	0.740796	968	tags=17%, list=15%, signal=15%	GLRX/ALDH9A1/TALDO1/BIK/RBCK1/PSMC4/GMPPB/ARPP19/TKTL1/COPB2/SDHC/HAX1/PGAM1
CD4_Treg	D28	BTM	receptors, cell migration (M109)	11	0.43004	1.00888	0.453573	0.777405	0.837365	0.740796	788	tags=36%, list=12%, signal=32%	IL6R/NCKAP1L/BCL2/CORO1A
CD4_Treg	D28	Hallmark	HALLMARK_DNA_REPAIR	72	-0.273273	-0.993727	0.45826	0.777405	0.704649	0.740796	1249	tags=26%, list=19%, signal=22%	ERCC4/CMPK2/NT5C3A/POLR2J/NCBP2/SRSF6/RPA3/RNMT/CSTF3/TK2/SNAPC4/RRM2B/GTF2H5/ALYREF/POLR2K/SDCBP/SMAD5/LIG1/POLR2A
CD4_Treg	D28	Hallmark	HALLMARK_ADIPOGENESIS	84	0.270529	0.989599	0.467497	0.779162	0.704649	0.74247	1575	tags=29%, list=24%, signal=22%	IMMT/TALDO1/REEP5/DRAM2/GRPEL1/COX6A1/STAT5A/ARAF/PGM1/HIBCH/CD151/SDHC/ECH1/CDKN2C/COX7B/CRAT/ESRRA/DNAJC15/BCKDHA/DBT/AK2/TOB1/BCL2L13/UQCRC1
CD4_Treg	D28	Hallmark	HALLMARK_ESTROGEN_RESPONSE_LATE	49	0.297069	0.983851	0.479761	0.779497	0.704649	0.742789	1647	tags=29%, list=25%, signal=22%	FKBP5/LLGL2/SLC22A5/BCL2/ELOVL5/TOP2A/AFF1/PLK4/ID2/IL17RB/TOB1/ISG20/DCXR/AREG
CD4_Treg	D28	BTM	T cell activation (II) (M7.3)	16	-0.374081	-0.979004	0.484109	0.779497	0.860638	0.742789	14	tags=25%, list=0%, signal=25%	CCL5/TIGIT/TRAT1/GZMA
CD4_Treg	D28	Hallmark	HALLMARK_IL6_JAK_STAT3_SIGNALING	33	0.309842	0.950422	0.533472	0.844664	0.759793	0.804888	1593	tags=27%, list=24%, signal=21%	IL1R2/IL2RG/STAT1/HAX1/IRF1/IL2RA/TNFRSF1B/IL17RB/FAS
CD4_Treg	D28	BTM	cell cycle (I) (M4.1)	43	0.292934	0.947437	0.543637	0.846647	0.931208	0.806778	2003	tags=37%, list=30%, signal=26%	NCAPD3/TYMS/NDC80/CASC5/MAD2L1/TOP2A/SMC4/PLK4/NCAPG2/CEP55/KIF18A/CDT1/MCM6/BRCA1/RACGAP1/MCM4
CD4_Treg	D28	BTM	regulation of antigen presentation and immune response (M5.0)	42	0.289295	0.932967	0.562605	0.862056	0.931208	0.821461	1263	tags=29%, list=19%, signal=23%	VASP/NCKAP1L/HLA-DMA/MAPK14/HLA-DRB1/THEMIS/GRAP2/CD4/CTLA4/HLA-DQB1/HLA-DRA/HLA-DPA1
CD4_Treg	D28	Hallmark	HALLMARK_HEME_METABOLISM	85	0.256625	0.940052	0.574896	0.863814	0.781459	0.823136	1594	tags=28%, list=24%, signal=22%	LAMP2/MAP2K3/LPIN2/ADIPOR1/XPO7/SYNJ1/ADD1/GDE1/SIDT2/HTATIP2/KAT2B/PPP2R5B/TCEA1/BPGM/CCDC28A/FBXO9/TRIM58/ALAS2/DAAM1/ARHGEF12/AQP3/FBXO34/NCOA4/CDC27
CD4_Treg	D28	Hallmark	HALLMARK_CHOLESTEROL_HOMEOSTASIS	32	0.302773	0.924571	0.581938	0.863814	0.781459	0.823136	913	tags=19%, list=14%, signal=16%	ACTG1/ALCAM/S100A11/PMVK/ATF3/ECH1
CD4_Treg	D28	BTM	signaling in T cells (I) (M35.0)	10	0.395411	0.905707	0.596721	0.872131	0.954754	0.831061	1765	tags=40%, list=27%, signal=29%	ATF3/IFNG/IL2RA/TNF
CD4_Treg	D28	BTM	intracellular transport (M147)	10	0.384121	0.879848	0.629701	0.906388	0.971246	0.863705	1664	tags=60%, list=25%, signal=45%	SRP9/PIK3C2A/EXOC1/ZFYVE16/CLINT1/SEC63
CD4_Treg	D28	BTM	mitotic cell division (M6)	11	0.370366	0.868887	0.647497	0.918093	0.971246	0.874859	721	tags=27%, list=11%, signal=24%	NDC80/CASC5/MAD2L1
CD4_Treg	D28	Hallmark	HALLMARK_APICAL_SURFACE	15	0.338229	0.861095	0.659448	0.921288	0.860946	0.877903	1405	tags=33%, list=21%, signal=26%	AKAP7/IL2RG/APP/IL2RB/SULF2
CD4_Treg	D28	BTM	extracellular matrix (II) (M2.1)	10	-0.357726	-0.826688	0.693378	0.95465	0.977292	0.909695	1929	tags=50%, list=29%, signal=35%	TGFBI/GRN/VCAN/LILRB2/FGL2
CD4_Treg	D28	BTM	CORO1A-DEF6 network (I) (M32.2)	12	0.341356	0.819181	0.717143	0.960794	0.977292	0.915549	1329	tags=33%, list=20%, signal=27%	STXBP2/CORO1A/TECR/SH2B1
CD4_Treg	D28	Hallmark	HALLMARK_UV_RESPONSE_UP	60	0.251264	0.865189	0.718067	0.960794	0.91214	0.915549	1597	tags=28%, list=24%, signal=22%	MRPL23/GRPEL1/CDC5L/BTG1/ACAA1/BCL2L11/ATF3/BID/AGO2/E2F5/TGFBRAP1/IRF1/RAB27A/PARP2/DNAJA1/AQP3/MGAT1
CD4_Treg	D28	BTM	enriched in T cells (I) (M7.0)	33	-0.27035	-0.839998	0.729529	0.962573	0.977292	0.917244	350	tags=24%, list=5%, signal=23%	CCL5/TIGIT/MAL/LEF1/TRAT1/PRKCH/GATA3/GZMA
CD4_Treg	D28	BTM	golgi membrane (II) (M237)	10	-0.333365	-0.770391	0.764376	0.985305	0.977292	0.938905	1085	tags=20%, list=16%, signal=17%	PNPLA8/PAQR3
CD4_Treg	D28	Hallmark	HALLMARK_APOPTOSIS	77	0.234878	0.846611	0.776041	0.985305	0.95984	0.938905	1895	tags=35%, list=29%, signal=25%	GPX1/DNM1L/BIK/CCND2/FDXR/ADD1/BCL2L11/ATF3/TOP2A/BID/BAX/PPP2R5B/IRF1/IFITM3/RELA/APP/DNAJA1/ISG20/PMAIP1/FAS/RARA/DPYD/VDAC2/TNF/GSTM1/EBP/BRCA1
CD4_Treg	D28	BTM	cell division - E2F transcription network (M4.8)	10	-0.323706	-0.748069	0.789703	0.985305	0.977292	0.938905	267	tags=30%, list=4%, signal=29%	H2AFX/PCNA/NASP
CD4_Treg	D28	Hallmark	HALLMARK_MYOGENESIS	43	0.251154	0.812306	0.796487	0.985305	0.959869	0.938905	1335	tags=28%, list=20%, signal=22%	RB1/PFKM/DMPK/AK1/VIPR1/NOTCH1/CRAT/SIRT2/CHRNB1/SH2B1/PKIA/APP
CD4_Treg	D28	BTM	enriched in B cells (I) (M47.0)	11	-0.311413	-0.73765	0.811871	0.985305	0.977292	0.938905	475	tags=27%, list=7%, signal=25%	PPAPDC1B/CXCR5/AFF3
CD4_Treg	D28	BTM	T cell surface signature (S0)	18	0.282763	0.754775	0.821006	0.985305	0.977292	0.938905	2288	tags=50%, list=35%, signal=33%	SIT1/NPDC1/GPR171/PTPRCAP/ICOS/GIMAP2/LAG3/CD2/CXCR6
CD4_Treg	D28	Hallmark	HALLMARK_XENOBIOTIC_METABOLISM	67	0.228524	0.801828	0.843641	0.985305	0.964128	0.938905	913	tags=16%, list=14%, signal=14%	ALDH9A1/LPIN2/CNDP2/SAR1B/NDRG2/ARPP19/MT2A/DHRS1/ETS2/ELOVL5/ECH1
CD4_Treg	D28	Hallmark	HALLMARK_TNFA_SIGNALING_VIA_NFKB	92	0.220832	0.818315	0.849837	0.985305	0.964128	0.938905	884	tags=15%, list=13%, signal=13%	RIPK2/DUSP5/MAP2K3/EHD1/STAT5A/GPR183/TSC22D1/RNF19B/BTG1/PTGER4/DNAJB4/CCNL1/ATF3/ETS2
CD4_Treg	D28	Hallmark	HALLMARK_G2M_CHECKPOINT	89	-0.215089	-0.809298	0.87385	0.985305	0.964128	0.938905	686	tags=15%, list=10%, signal=13%	SLC7A1/STAG1/MNAT1/HSPA8/BARD1/CDKN1B/HUS1/PAFAH1B1/SFPQ/SLC38A1/NASP/XPO1/SMARCC1
CD4_Treg	D28	BTM	cell cycle (III) (M103)	21	0.258584	0.716018	0.881939	0.985305	0.977292	0.938905	1759	tags=38%, list=27%, signal=28%	CDKN2A/MCM7/MAD2L1/CDKN2C/E2F5/SMC3/CHEK2/MCM6
CD4_Treg	D28	Hallmark	HALLMARK_KRAS_SIGNALING_DN	27	0.247274	0.726225	0.882075	0.985305	0.964128	0.938905	1266	tags=26%, list=19%, signal=21%	PTPRJ/IFI44L/CPEB3/IFNG/MSH5/LFNG/RSAD2
CD4_Treg	D28	BTM	enriched in monocytes (II) (M11.0)	52	-0.223448	-0.766602	0.886025	0.985305	0.977292	0.938905	1068	tags=15%, list=16%, signal=13%	LST1/LILRB2/CD302/RNF130/FGL2/MNDA/NRGN/KCTD12
CD4_Treg	D28	BTM	cell adhesion (GO) (M117)	14	-0.268746	-0.679807	0.886164	0.985305	0.977292	0.938905	1266	tags=57%, list=19%, signal=46%	SELPLG/CD96/SPOCK2/PSTPIP1/PTPRC/LEF1/LY9/CYTIP
CD4_Treg	D28	BTM	cell cycle and transcription (M4.0)	99	0.21197	0.793305	0.895655	0.985305	0.977292	0.938905	819	tags=15%, list=12%, signal=13%	TYROBP/KIAA1524/TYMS/WHSC1/FCN1/NDC80/UBE2T/WDR76/CASC5/CDCA7/MAD2L1/S100A11/NEIL3/NPL/TK1
CD4_Treg	D28	BTM	respiratory electron transport chain (mitochondrion) (M219)	14	0.268736	0.670715	0.902332	0.985305	0.977292	0.938905	1773	tags=36%, list=27%, signal=26%	COX6A1/UQCRFS1/COX7B/UQCRC1/UQCRC2
CD4_Treg	D28	Hallmark	HALLMARK_UV_RESPONSE_DN	44	-0.221453	-0.732936	0.916488	0.98939	0.978976	0.942798	1523	tags=30%, list=23%, signal=23%	PIAS3/YTHDC1/SRI/AKT3/ZMIZ1/IGF1R/PTPRM/ATP2B1/MGMT/SLC7A1/CDKN1B/SLC22A18/KALRN
CD4_Treg	D28	Hallmark	HALLMARK_EPITHELIAL_MESENCHYMAL_TRANSITION	41	0.205396	0.659374	0.960704	0.994735	0.994735	0.947891	1812	tags=29%, list=27%, signal=21%	ACTA2/DST/MCM7/NOTCH2/EMP3/IL32/ID2/FAS/AREG/TPM4/COL6A2/CD59
CD4_Treg	D28	BTM	chaperonin mediated protein folding (I) (M204.0)	10	0.244084	0.559086	0.963934	0.994735	0.977292	0.947891	1820	tags=30%, list=28%, signal=22%	SSBP1/CCT4/CCT5
CD4_Treg	D28	BTM	T cell activation (III) (M7.4)	10	-0.227128	-0.524882	0.974673	0.994735	0.977292	0.947891	2201	tags=60%, list=33%, signal=40%	ZMYND11/CD96/ATP8B2/KLF12/CAMK4/LEF1
CD4_Treg	D28	BTM	T cell activation (I) (M7.1)	27	-0.203021	-0.603473	0.976266	0.994735	0.977292	0.947891	350	tags=26%, list=5%, signal=25%	TXK/CCL5/TIGIT/CAMK4/LEF1/PRKCH/GATA3
CD4_Treg	D28	BTM	mismatch repair (I) (M22.0)	18	-0.209687	-0.566414	0.977292	0.994735	0.977292	0.947891	1681	tags=39%, list=25%, signal=29%	CENPK/FIGNL1/RMI1/SMC1A/TMPO/GMNN/RPA3
CD4_Treg	D28	Hallmark	HALLMARK_IL2_STAT5_SIGNALING	88	-0.178249	-0.668733	0.991468	0.994735	0.994735	0.947891	544	tags=27%, list=8%, signal=25%	GABARAPL1/CISH/IRF4/KLF6/LRIG1/AHCY/SOCS2/NOP2/PRNP/CDC42SE2/IGF1R/P2RX4/CST7/CAPG/XBP1/GADD45B/SWAP70/RHOB/FGL2/PRKCH/IKZF2/SELP/CDKN1C/IGF2R
CD4_Treg	D28	Hallmark	HALLMARK_INFLAMMATORY_RESPONSE	65	-0.177569	-0.633574	0.994735	0.994735	0.994735	0.947891	1147	tags=18%, list=17%, signal=15%	SRI/P2RX4/CD40/BEST1/ATP2B1/PTGIR/IL1R1/SLC7A1/IL15RA/KCNA3/IFITM1/SLC11A2
CD8_CM	D28	Hallmark	HALLMARK_ESTROGEN_RESPONSE_EARLY	72	0.436332	1.53251	0.0104626	0.393226	0.232962	0.379139	2155	tags=43%, list=27%, signal=32%	ADCY9/CLDN7/ABHD2/GLA/ISG20L2/MYBL1/DYNLT3/SVIL/FAM102A/SLC22A5/KRT18/BCL2/ABAT/BLVRB/MREG/CELSR1/RRP12/SLC1A4/SLC27A2/RASGRP1/SLC2A1/SLC37A1/OPN3/XBP1/CANT1/PEX11A/FKBP5/BAG1/PMAIP1/TMEM164/SYNGR1
CD8_CM	D28	BTM	TLR and inflammatory signaling (M16)	15	0.66781	1.68709	0.01163	0.393226	0.497382	0.379139	994	tags=53%, list=12%, signal=47%	PILRA/FGR/TLR1/CSF3R/FPR1/DYSF/ALOX5/LILRB1
CD8_CM	D28	Hallmark	HALLMARK_SPERMATOGENESIS	39	-0.471813	-1.56182	0.0161099	0.393226	0.232962	0.379139	1463	tags=38%, list=18%, signal=32%	MLF1/SLC12A2/GFI1/IL12RB2/PIAS2/HSPA2/TLE4/TOPBP1/IP6K1/IDE/GMCL1/ARL4A/PGS1/STAM2/CAMK4
CD8_CM	D28	BTM	CORO1A-DEF6 network (I) (M32.2)	14	-0.644472	-1.65677	0.0178213	0.393226	0.497382	0.379139	1913	tags=64%, list=24%, signal=49%	HGS/CLPTM1/SIPA1/APEH/H1FX/ATP5D/DEF6/CBX4/CORO1A
CD8_CM	D28	Hallmark	HALLMARK_TGF_BETA_SIGNALING	34	0.511089	1.55455	0.0180556	0.393226	0.232962	0.379139	650	tags=21%, list=8%, signal=19%	CDH1/NOG/ENG/MAP3K7/FURIN/ID3/TGIF1
CD8_CM	D28	Hallmark	HALLMARK_PI3K_AKT_MTOR_SIGNALING	62	-0.40331	-1.47458	0.0198265	0.393226	0.232962	0.379139	978	tags=21%, list=12%, signal=19%	ITPR2/MAPK8/PLCG1/CLTC/HSP90B1/IRAK4/ATF1/CDKN1A/TBK1/PFN1/RAC1/CAMK4/RPS6KA1
CD8_CM	D28	Hallmark	HALLMARK_KRAS_SIGNALING_UP	71	0.409293	1.43271	0.0270714	0.460213	0.254471	0.443726	1057	tags=21%, list=13%, signal=18%	IKZF1/DOCK2/BIRC3/DNMBP/ADAM17/ENG/PRDM1/IL7R/FBXO4/KIF5C/TMEM176A/FUCA1/CCND2/MAP3K1/FLT4
CD8_CM	D28	BTM	CORO1A-DEF6 network (II) (M32.4)	10	-0.671424	-1.57677	0.036446	0.525591	0.497382	0.506761	1947	tags=70%, list=24%, signal=53%	GNB2/HGS/H1FX/MAZ/DEF6/CNOT3/CORO1A
CD8_CM	D28	BTM	cell cycle and transcription (M4.0)	119	0.349477	1.32527	0.0486614	0.525591	0.497382	0.506761	2352	tags=44%, list=29%, signal=31%	PRC1/WDHD1/PILRA/CKS1B/BRIP1/NCAPG2/PAICS/CTSH/E2F2/RFC3/FANCD2/IGSF6/RNASEH2A/FGR/FCGR2A/TBXAS1/POLA1/CSF3R/TMEM106C/FPR1/ALOX5/LILRB1/ZNF367/VCAN/GRN/CPVL/CHEK1/MAD2L1/CEBPA/DHFR/SYK/HELLS/TIMP2/CHAC2/CSTA/TIMELESS/CCNB1/PLAUR/CDC7/ARHGAP11A/NCAPH/RFC5/TGFBI/ECT2/RACGAP1/CDCA7/AOAH/FCN1/KNTC1/FES/ZWINT/MARCKS
CD8_CM	D28	BTM	enriched in antigen presentation (III) (M95.1)	12	-0.615671	-1.51866	0.0497031	0.525591	0.497382	0.506761	687	tags=33%, list=9%, signal=31%	HLA-DMA/ITGB2/ICAM1/FYB
CD8_CM	D28	BTM	Naive B cell surface signature (S8)	13	-0.594766	-1.50153	0.0534925	0.525591	0.497382	0.506761	2250	tags=54%, list=28%, signal=39%	HVCN1/HLA-DMA/GABBR1/SLC24A1/CD37/BTLA/PPAPDC1B
CD8_CM	D28	BTM	extracellular matrix (II) (M2.1)	10	0.656052	1.47943	0.0589003	0.525591	0.497382	0.506761	1026	tags=40%, list=13%, signal=35%	CTSH/AEBP1/VCAN/GRN
CD8_CM	D28	BTM	regulation of transcription, transcription factors (M213)	10	-0.635105	-1.49148	0.0612465	0.525591	0.497382	0.506761	651	tags=60%, list=8%, signal=55%	MED23/BDP1/PTBP2/PPP1R12A/KIAA1109/CLK1
CD8_CM	D28	BTM	T cell activation (IV) (M52)	11	-0.615611	-1.48451	0.0621728	0.525591	0.497382	0.506761	1900	tags=55%, list=24%, signal=42%	LPXN/XCL1/SELL/GFI1/LCK/PTPN6
CD8_CM	D28	BTM	enriched in monocytes (II) (M11.0)	68	0.381236	1.32292	0.0703759	0.525591	0.506706	0.506761	1725	tags=32%, list=22%, signal=26%	PILRA/CTSH/IGSF6/FGR/TMEM176A/FCGR2A/TBXAS1/CSF3R/BLVRB/FPR1/ALOX5/LILRB1/GRN/LRP1/MS4A7/CPVL/KIAA0513/CEBPA/SYK/TIMP2/CSTA/PLAUR
CD8_CM	D28	Hallmark	HALLMARK_APICAL_JUNCTION	73	0.373385	1.31492	0.0713586	0.525591	0.493017	0.506761	1530	tags=27%, list=19%, signal=22%	CDH1/CLDN7/BMP1/VCL/TSPAN4/MAPK14/GNAI2/DLG1/MPP5/ARPC2/SKAP2/CDK8/SGCE/VCAN/MSN/GAMT/TSC1/MAPK11/SYK/AKT2
CD8_CM	D28	Hallmark	HALLMARK_UV_RESPONSE_DN	57	-0.36396	-1.30821	0.0803549	0.525591	0.493017	0.506761	1731	tags=32%, list=22%, signal=25%	FBLN5/BHLHE40/CDK13/GRK5/YTHDC1/RASA2/MT1E/INPP4B/AKT3/NR3C1/PRKCA/PTPRM/ICA1/SRI/ATXN1/MAP2K5/RUNX1/PIK3CD
CD8_CM	D28	BTM	T cell differentiation (M14)	10	0.634478	1.43078	0.0816403	0.525591	0.534373	0.506761	5	tags=10%, list=0%, signal=10%	NOG
CD8_CM	D28	Hallmark	HALLMARK_UNFOLDED_PROTEIN_RESPONSE	65	-0.3503	-1.28885	0.0839178	0.525591	0.493017	0.506761	1209	tags=25%, list=15%, signal=21%	DCP2/EEF2/TSPYL2/KHSRP/ATF3/FUS/PAIP1/ATF4/NPM1/HSP90B1/GEMIN4/ZBTB17/SHC1/KIF5B/SERP1/SEC11A
CD8_CM	D28	BTM	regulation of signal transduction (M3)	16	0.537702	1.37783	0.101701	0.560153	0.578151	0.540086	1576	tags=38%, list=20%, signal=30%	ENG/FPR1/LRP1/TRAT1/SYK/TIMP2
CD8_CM	D28	Hallmark	HALLMARK_HEME_METABOLISM	94	-0.31298	-1.22601	0.102694	0.560153	0.513148	0.540086	1942	tags=35%, list=24%, signal=27%	BTG2/NARF/MAP2K3/DCAF10/RBM38/HDGF/UCP2/USP15/SDCBP/ELL2/TSPAN5/PPP2R5B/CROCCP2/NCOA4/ACP5/CCND3/MPP1/NR3C1/GCLC/ISCA1/KLF3/PICALM/RIOK3/EZH1/DCAF11/CDR2/LRP10/UBAC1/OPTN/LAMP2/GAPVD1/ARL2BP/EIF2AK1
CD8_CM	D28	BTM	NK cell surface signature (S1)	25	0.467454	1.33475	0.105042	0.560153	0.578151	0.540086	1457	tags=28%, list=18%, signal=23%	GPR82/ELOVL6/ENPP5/PTGDR/GPR114/TGFBR3/CD97
CD8_CM	D28	Hallmark	HALLMARK_XENOBIOTIC_METABOLISM	71	-0.329215	-1.23096	0.117481	0.560153	0.513148	0.540086	2052	tags=39%, list=26%, signal=30%	CD36/ALAS1/COMT/ALDH2/AHCY/ID2/PSMB10/PPARD/ECH1/DDT/MT2A/NQO1/SERTAD1/GSTO1/ADH5/CSAD/NDRG2/GCLC/NMT1/ELOVL5/POR/SLC1A5/RETSAT/GSTM4/ACP1/SLC12A4/GCNT2/LONP1
CD8_CM	D28	Hallmark	HALLMARK_ESTROGEN_RESPONSE_LATE	71	0.355598	1.24476	0.120098	0.560153	0.513148	0.540086	903	tags=17%, list=11%, signal=15%	CDH1/ABHD2/GLA/BATF/SLC2A8/DYNLT3/FAM102A/RNASEH2A/SLC22A5/BCL2/PERP/BLVRB
CD8_CM	D28	BTM	cell cycle, mitotic phase (M230)	10	0.604344	1.36283	0.123765	0.560153	0.578151	0.540086	2183	tags=60%, list=27%, signal=44%	HACE1/MIS12/TUBE1/CD28/JMY/TTC19
CD8_CM	D28	BTM	transcription regulation in cell development (M49)	19	0.491023	1.31612	0.131598	0.560153	0.578151	0.540086	1701	tags=42%, list=21%, signal=33%	CDH1/PAK1/MSH2/LILRB1/VCAN/CEBPA/TIMP2/CCNB1
CD8_CM	D28	BTM	chaperonin mediated protein folding (I) (M204.0)	10	0.599113	1.35103	0.13178	0.560153	0.578151	0.540086	7	tags=10%, list=0%, signal=10%	CCT4
CD8_CM	D28	Hallmark	HALLMARK_EPITHELIAL_MESENCHYMAL_TRANSITION	52	0.376597	1.24886	0.132174	0.560153	0.517682	0.540086	1725	tags=33%, list=22%, signal=26%	BMP1/CADM1/COPA/COLGALT1/ITGAV/PFN2/FUCA1/MAGEE1/VCAN/LRP1/SERPINH1/PLOD3/FAS/TGFBR3/FLNA/CD59/PLAUR
CD8_CM	D28	BTM	Resting dendritic cell surface signature (S10)	24	0.45865	1.29676	0.136508	0.560153	0.578151	0.540086	1853	tags=33%, list=23%, signal=26%	ENG/CD151/IGSF6/ITPRIPL2/PSEN2/SLAMF8/SRD5A3/PLXND1
CD8_CM	D28	Hallmark	HALLMARK_E2F_TARGETS	116	0.31171	1.17815	0.157231	0.623682	0.537844	0.601339	1856	tags=32%, list=23%, signal=25%	SHMT1/RPA1/CKS1B/NAA38/RAD1/POP7/SLBP/MLH1/PPM1D/PAICS/RFC3/RNASEH2A/MSH2/PRPS1/CDC25B/PAN2/PRKDC/PRDX4/RPA2/MCM3/CHEK1/MAD2L1/CCNE1/RANBP1/POLE4/DNMT1/DCTPP1/PPP1R8/HELLS/SUV39H1/TIMELESS/PSIP1/CDK4/NAP1L1/WDR90/DCK/ASF1A
CD8_CM	D28	Hallmark	HALLMARK_REACTIVE_OXYGEN_SPECIES_PATHWAY	34	-0.382531	-1.22992	0.166431	0.638332	0.537844	0.615464	999	tags=24%, list=12%, signal=21%	PRNP/NQO1/NDUFS2/GCLC/PFKP/IPCEF1/LSP1/OXSR1
CD8_CM	D28	Hallmark	HALLMARK_INTERFERON_GAMMA_RESPONSE	129	-0.278061	-1.14066	0.171652	0.638332	0.537844	0.615464	2367	tags=40%, list=30%, signal=29%	PSMA3/PSMB8/OAS3/CASP4/HLA-A/IFIT3/IRF1/TAPBP/GPR18/STAT1/CCL5/CASP1/B2M/SLAMF7/SOCS1/XCL1/TRAFD1/ISG15/PSMB10/HLA-DMA/SAMHD1/IFITM3/LGALS3BP/HLA-G/IFI44L/MT2A/ST3GAL5/XAF1/IFI30/STAT4/TRIM25/IFI44/TRIM26/CD74/CD38/IL15RA/NCOA3/ZNFX1/RBCK1/LYSMD2/PTPN6/CDKN1A/SRI/PFKP/IRF7/DDX58/HELZ2/PSME1/ARL4A/ICAM1/IRF4/SOCS3
CD8_CM	D28	Hallmark	HALLMARK_UV_RESPONSE_UP	70	-0.311192	-1.16056	0.185922	0.656675	0.546146	0.633149	1307	tags=26%, list=16%, signal=22%	RHOB/RAB27A/CDKN1C/CCND3/ALDOA/BTG3/POLR2H/ATF3/HSPA2/FKBP4/DNAJA1/PSMC3/FEN1/IL6ST/PRKACA/ICAM1/POLG2/CYB5R1
CD8_CM	D28	BTM	KLF12 targets network (M32.3)	10	-0.543108	-1.27543	0.187621	0.656675	0.723114	0.633149	1947	tags=70%, list=24%, signal=53%	GNB2/HGS/CLPTM1/NBEAL2/POR/CNOT3/CORO1A
CD8_CM	D28	BTM	platelet activation (I) (M32.0)	16	-0.463043	-1.23893	0.197274	0.670733	0.723114	0.646704	1337	tags=50%, list=17%, signal=42%	GNB2/HGS/APEH/H1FX/TLN1/POR/PFN1/CORO1A
CD8_CM	D28	BTM	respiratory electron transport chain (mitochondrion) (M238)	15	-0.464825	-1.22174	0.206046	0.678327	0.723114	0.654026	808	tags=33%, list=10%, signal=30%	ATP5D/ATP5I/NDUFB2/NDUFS8/NDUFB6
CD8_CM	D28	BTM	cell cycle, ATP binding (M144)	12	-0.499088	-1.23109	0.210908	0.678327	0.723114	0.654026	956	tags=42%, list=12%, signal=37%	ERBB2IP/TLK1/PPP1R12A/HDAC2/PCNP
CD8_CM	D28	BTM	T cell differentiation (Th2) (M19)	12	-0.491984	-1.21356	0.226743	0.710063	0.729782	0.684625	1582	tags=33%, list=20%, signal=27%	PKIA/LCK/CD3G/LAT
CD8_CM	D28	Hallmark	HALLMARK_MITOTIC_SPINDLE	109	-0.275407	-1.10189	0.232747	0.710177	0.643477	0.684735	1018	tags=20%, list=13%, signal=18%	KIF22/CDC42/HOOK3/TLK1/MID1IP1/CAPZB/NCK2/PREX1/MARK4/GEMIN4/ARHGAP5/TBCD/DST/MYH9/RANBP9/KLC1/NUSAP1/KIF5B/PPP4R2/CKAP5/STK38L/RHOF
CD8_CM	D28	BTM	T & B cell development, activation (M62.0)	13	0.491849	1.19573	0.246623	0.715893	0.729782	0.690246	1440	tags=31%, list=18%, signal=25%	ADCY9/VSIG10/CD7/TRAT1
CD8_CM	D28	BTM	cell division - E2F transcription network (M4.8)	16	0.462574	1.18532	0.246652	0.715893	0.729782	0.690246	1953	tags=56%, list=24%, signal=43%	RNASEH2A/PRKDC/MCM3/DTYMK/MAD2L1/RANBP1/DNMT1/TIMELESS/RFC5
CD8_CM	D28	BTM	leukocyte differentiation (M160)	10	-0.497972	-1.16943	0.273884	0.750504	0.729782	0.723618	1942	tags=60%, list=24%, signal=45%	JUNB/KLF6/BTG2/NR4A2/NAA15/ADAM8
CD8_CM	D28	BTM	cell cycle (I) (M4.1)	51	0.336361	1.11249	0.277216	0.750504	0.729782	0.723618	2348	tags=47%, list=29%, signal=33%	PRC1/CKS1B/BRIP1/NCAPG2/E2F2/RFC3/FANCD2/POLA1/DTYMK/CHEK1/MAD2L1/RANBP1/DHFR/HELLS/TIMELESS/CCNB1/CDC7/NCAPH/RFC5/ECT2/RACGAP1/KNTC1/ZWINT/PRKAR2B
CD8_CM	D28	BTM	enriched in antigen presentation (II) (M95.0)	19	-0.406223	-1.13305	0.282828	0.750504	0.729782	0.723618	1022	tags=32%, list=13%, signal=28%	HLA-DMA/SELL/ITGAM/ITGA4/ITGB2/FYB
CD8_CM	D28	BTM	respiratory electron transport chain (mitochondrion) (M216)	10	-0.494064	-1.16026	0.283804	0.750504	0.729782	0.723618	1999	tags=60%, list=25%, signal=45%	ATP5H/UQCR10/NDUFS6/COX6C/ATP5J/COX7C
CD8_CM	D28	Hallmark	HALLMARK_DNA_REPAIR	106	-0.268609	-1.07119	0.293911	0.760334	0.767433	0.733095	1462	tags=23%, list=18%, signal=19%	SDCBP/NELFB/PRIM1/POLR2C/RPA3/EDF1/NT5C3A/POLD1/POLR2H/MPG/TAF12/ERCC3/TARBP2/FEN1/UPF3B/GTF2H5/VPS37B/REV3L/DAD1/SURF1/MPC2/NUDT21/ADA/POLR2D
CD8_CM	D28	BTM	enriched in myeloid cells and monocytes (M81)	10	0.508764	1.14729	0.30699	0.777272	0.762181	0.749426	708	tags=20%, list=9%, signal=18%	CCR2/CLU
CD8_CM	D28	Hallmark	HALLMARK_APOPTOSIS	90	0.293076	1.06764	0.331577	0.822035	0.813952	0.792586	1579	tags=22%, list=20%, signal=18%	PAK1/MGMT/BIRC3/TXNIP/ROCK1/IER3/KRT18/CLU/CDC25B/PSEN2/GCH1/CCND2/PRF1/FAS/TGFBR3/FEZ1/VDAC2/MADD/TIMP2/NEDD9
CD8_CM	D28	BTM	cell adhesion (GO) (M117)	16	-0.404484	-1.08225	0.345845	0.824343	0.830027	0.794811	996	tags=19%, list=12%, signal=16%	PSTPIP1/CXCR3/CORO1A
CD8_CM	D28	Hallmark	HALLMARK_NOTCH_SIGNALING	16	0.426549	1.09301	0.346363	0.824343	0.813952	0.794811	865	tags=31%, list=11%, signal=28%	SAP30/DTX1/PSENEN/PSEN2/FBXW11
CD8_CM	D28	BTM	blood coagulation (M11.1)	15	-0.403984	-1.06182	0.371416	0.866637	0.862643	0.83559	1624	tags=47%, list=20%, signal=37%	AMICA1/ITGAX/SERPINA1/PSAP/ITGAM/CFD/DOK2
CD8_CM	D28	Hallmark	HALLMARK_GLYCOLYSIS	92	0.279834	1.02105	0.416198	0.91245	0.861777	0.879762	1590	tags=22%, list=20%, signal=18%	GALK2/EXT2/SAP30/POLR3K/IER3/B4GALT7/SLC16A3/B3GALT6/ARPP19/PRPS1/PAM/VCAN/GLCE/PPP2CB/CLN6/PKM/ALG1/GFPT1/PDK3/SRD5A3
CD8_CM	D28	BTM	proteasome (M226)	10	0.463026	1.04415	0.416216	0.91245	0.887753	0.879762	806	tags=20%, list=10%, signal=18%	PSMC6/TAF9
CD8_CM	D28	Hallmark	HALLMARK_COAGULATION	33	0.340266	1.02887	0.417594	0.91245	0.861777	0.879762	1500	tags=33%, list=19%, signal=27%	BMP1/CAPN2/FURIN/CTSH/CLU/F2RL2/CTSO/MSRB2/LRP1/LGMN/CSRP1
CD8_CM	D28	Hallmark	HALLMARK_MTORC1_SIGNALING	132	-0.245687	-1.01115	0.421721	0.91245	0.861777	0.879762	1059	tags=26%, list=13%, signal=23%	PITPNB/BHLHE40/PSMD14/M6PR/PDK1/UNG/NUFIP1/YKT6/DHCR24/GSK3B/IFI30/SYTL2/ALDOA/DDX39A/CANX/GCLC/NMT1/TES/HSP90B1/ELOVL5/ITGB2/GOT1/SLC1A5/PFKL/CDKN1A/ATP6V1D/TBK1/STARD4/PSMD13/GAPDH/SERP1/PSME3/CORO1A/SEC11A
CD8_CM	D28	BTM	T cell activation and signaling (M5.1)	19	-0.360608	-1.00582	0.434573	0.912963	0.887753	0.880256	1435	tags=26%, list=18%, signal=22%	CCR7/LCK/CD52/CD3G/TRAF3IP3
CD8_CM	D28	BTM	enriched in antigen presentation (I) (M71)	12	0.426085	1.01193	0.451879	0.912963	0.887753	0.880256	1725	tags=33%, list=22%, signal=26%	FAR2/ITPR3/SLC27A2/PLAUR
CD8_CM	D28	Hallmark	HALLMARK_PROTEIN_SECRETION	60	-0.271149	-0.984288	0.4696	0.912963	0.919633	0.880256	855	tags=30%, list=11%, signal=27%	TPD52/ARFGEF1/SEC24D/M6PR/YKT6/ERGIC3/ARCN1/NAPG/RAB14/SNAP23/CLTC/BNIP3/DST/ICA1/SCRN1/LAMP2/VAMP4/LMAN1
CD8_CM	D28	BTM	DNA repair (M76)	13	0.407532	0.990746	0.475539	0.912963	0.887753	0.880256	590	tags=23%, list=7%, signal=21%	RPA1/RFC3/FANCD2
CD8_CM	D28	BTM	Monocyte surface signature (S4)	39	0.31506	0.985552	0.480367	0.912963	0.887753	0.880256	1120	tags=26%, list=14%, signal=22%	CCR2/SLC16A3/TLR1/FCGR2A/SPNS1/CSF3R/FPR1/DYSF/LILRB1/LRP1
CD8_CM	D28	BTM	respiratory electron transport chain (mitochondrion) (M219)	16	-0.365207	-0.977154	0.481457	0.912963	0.887753	0.880256	1153	tags=25%, list=14%, signal=21%	CYC1/COX6C/COX5B/COX7C
CD8_CM	D28	BTM	nuclear pore complex (M106.0)	12	-0.395966	-0.976719	0.482516	0.912963	0.887753	0.880256	2010	tags=33%, list=25%, signal=25%	NUPL2/NUP107/XPO1/NUP62
CD8_CM	D28	BTM	enriched in NK cells (I) (M7.2)	34	0.323552	0.984129	0.483333	0.912963	0.887753	0.880256	2778	tags=44%, list=35%, signal=29%	MYBL1/KLRD1/PTGDR/KLRB1/EOMES/PRF1/TGFBR3/ARL4C/CTSW/GNLY/FASLG/GIMAP7/CD96/SH2D2A/ZAP70
CD8_CM	D28	BTM	translation initiation factor 3 complex (M245)	10	0.43396	0.978602	0.496365	0.922929	0.887753	0.889865	2661	tags=50%, list=33%, signal=33%	FBL/EIF3F/EEF1B2/EIF3E/EIF3G
CD8_CM	D28	BTM	MHC-TLR7-TLR8 cluster (M146)	13	-0.380767	-0.961272	0.505526	0.925502	0.887753	0.892346	3005	tags=69%, list=38%, signal=43%	HLA-DPB1/HLA-DQA1/HLA-DRB1/HLA-DRA/HLA-B/HLA-C/HLA-A/HLA-G/CD74
CD8_CM	D28	BTM	T cell activation (III) (M7.4)	11	-0.393464	-0.948815	0.519415	0.936522	0.890426	0.902971	37	tags=18%, list=0%, signal=18%	LCK/CAMK4
CD8_CM	D28	Hallmark	HALLMARK_INTERFERON_ALPHA_RESPONSE	63	-0.261721	-0.958919	0.530012	0.941365	0.980408	0.907641	2533	tags=46%, list=32%, signal=32%	PLSCR1/IRF2/DHX58/EIF2AK2/PSMA3/HLA-C/PSMB8/IFIT3/IRF1/IFITM1/CASP1/B2M/CSF1/TRAFD1/ISG15/SELL/IFITM3/LGALS3BP/IFI44L/IFI30/TRIM25/IFI44/TRIM26/CD74/PARP9/IRF7/HELZ2/PSME1/NCOA7
CD8_CM	D28	BTM	DC surface signature (S5)	22	0.34046	0.941638	0.550988	0.964229	0.90435	0.929685	1590	tags=23%, list=20%, signal=18%	CD151/ITPRIPL2/PSEN2/SLAMF8/SRD5A3
CD8_CM	D28	BTM	enriched in B cells (II) (M47.1)	10	0.408254	0.920634	0.567754	0.971157	0.90435	0.936366	1194	tags=30%, list=15%, signal=26%	KIAA0125/CR2/CELSR1
CD8_CM	D28	BTM	immune activation - generic cluster (M37.0)	99	0.254592	0.940295	0.579812	0.971157	0.90435	0.936366	1791	tags=30%, list=22%, signal=24%	ADCY9/RUNX2/ENG/SVIL/RHOU/CKAP2/TLR1/TMEM176A/MSH2/VSIG10/BLVRB/DYSF/CD7/LRP1/MCM3/MS4A7/ARAP3/CORO2A/DTYMK/KIAA0513/CCNE1/RANBP1/TRAT1/RAD54B/EMR1/SLC27A2/LYZ/GNAI1/CD2/NACC2
CD8_CM	D28	BTM	T cell activation (I) (M7.1)	37	0.296445	0.918489	0.587789	0.971157	0.90435	0.936366	1887	tags=35%, list=24%, signal=27%	IKZF1/IL7R/SLAMF1/THEMIS/CD8B/CRTAM/CD7/EOMES/IL12RB1/ITPR3/RASGRP1/CD2/CD28
CD8_CM	D28	BTM	platelet activation (II) (M32.1)	17	-0.331424	-0.90287	0.59034	0.971157	0.90435	0.936366	1947	tags=41%, list=24%, signal=31%	GNB2/HGS/NBEAL2/SIPA1/TLN1/MLF2/PFN1
CD8_CM	D28	Hallmark	HALLMARK_MYC_TARGETS_V1	147	-0.22723	-0.947159	0.601253	0.971157	0.980408	0.936366	1327	tags=19%, list=17%, signal=16%	GLO1/UBE2L3/SRPK1/CYC1/CCT7/SNRPD1/PSMD8/MCM5/CANX/HNRNPR/RNPS1/NPM1/SRM/SNRPB2/TXNL4A/EIF3B/RRM1/HDAC2/HDDC2/FAM120A/CTPS1/HNRNPA3/SF3A1/SLC25A3/HSP90AB1/SET/ACP1/SRSF2
CD8_CM	D28	BTM	enriched in B cells (III) (M47.2)	11	0.386692	0.895521	0.603913	0.971157	0.905869	0.936366	1194	tags=27%, list=15%, signal=23%	KIAA0125/ALOX5/CELSR1
CD8_CM	D28	Hallmark	HALLMARK_CHOLESTEROL_HOMEOSTASIS	44	0.279885	0.899264	0.628983	0.98443	0.980408	0.949163	1729	tags=27%, list=22%, signal=21%	ERRFI1/CYP51A1/CLU/PMVK/FADS2/LGMN/IDI1/ACSS2/PDK3/FDPS/PLAUR/GNAI1
CD8_CM	D28	BTM	enriched in monocytes (IV) (M118.0)	31	0.299087	0.891872	0.633667	0.98443	0.909937	0.949163	1791	tags=23%, list=22%, signal=18%	PAK1/RHOU/TLR1/DYSF/EMR1/LYZ/NACC2
CD8_CM	D28	BTM	receptors, cell migration (M109)	11	0.375153	0.868799	0.640273	0.98443	0.909937	0.949163	1333	tags=36%, list=17%, signal=30%	CCR2/BCL2/S1PR1/TGFBR3
CD8_CM	D28	BTM	enriched in NK cells (III) (M157)	11	0.373617	0.865243	0.645257	0.98443	0.909937	0.949163	1619	tags=36%, list=20%, signal=29%	CD7/CCL4/RASGRP1/MATK
CD8_CM	D28	BTM	mitotic cell cycle - DNA replication (M4.4)	11	0.364274	0.843604	0.673311	0.987138	0.909937	0.951774	2249	tags=45%, list=28%, signal=33%	POLA1/RPA2/MCM3/CDC7/MCM8
CD8_CM	D28	BTM	E2F1 targets (Q3) (M10.0)	19	-0.303135	-0.845511	0.687787	0.987138	0.909937	0.951774	2065	tags=42%, list=26%, signal=31%	MCM4/NR3C2/UNG/ERBB2IP/KIAA0101/OSBPL7/TLE4/GMNN
CD8_CM	D28	BTM	small GTPase mediated signal transduction (M215)	14	-0.322922	-0.83015	0.694141	0.987138	0.909937	0.951774	444	tags=50%, list=6%, signal=47%	ARHGAP9/ARHGDIB/FGD3/GMIP/ARHGAP25/ARAP1/VAV1
CD8_CM	D28	BTM	enriched in NK cells (II) (M61.0)	11	0.357102	0.826996	0.69509	0.987138	0.909937	0.951774	1333	tags=27%, list=17%, signal=23%	CD7/KLRB1/TGFBR3
CD8_CM	D28	Hallmark	HALLMARK_COMPLEMENT	101	0.240667	0.892249	0.695611	0.987138	0.980408	0.951774	2439	tags=39%, list=31%, signal=27%	EHD1/GNG2/PIM1/CASP10/MSRB1/GNAI2/CD46/CTSH/RAF1/CLU/CTSO/CR2/DOCK9/PPP2CB/LRP1/LGMN/CSRP1/TIMP2/DUSP5/RASGRP1/AKAP10/CD59/PLAUR/LIPA/CR1/LCP2/PIK3CG/CTSB/CTSC/HPCAL4/CASP3/FCN1/SIRT6/CPQ/PLEK/PRCP/F5/CASP7/VCPIP1
CD8_CM	D28	Hallmark	HALLMARK_OXIDATIVE_PHOSPHORYLATION	130	-0.222164	-0.911989	0.704941	0.987138	0.980408	0.951774	1188	tags=30%, list=15%, signal=26%	SUCLA2/ALAS1/PHYH/TIMM50/UQCR10/HSD17B10/SLC25A11/TOMM22/NDUFS6/AFG3L2/HSPA9/LRPPRC/FH/ECH1/MDH1/LDHB/NDUFA1/DLAT/CYC1/ATP6V1E1/NDUFS2/COX6C/ISCA1/BCKDHA/COX5B/NDUFS3/POR/NDUFB2/NDUFV2/ATP6V1D/IDH3B/RETSAT/ECI1/SURF1/SLC25A3/NDUFS8/SLC25A5/NDUFB6/COX7C
CD8_CM	D28	BTM	transmembrane transport (II) (M191)	10	-0.337923	-0.793577	0.739487	0.987138	0.936483	0.951774	1796	tags=40%, list=22%, signal=31%	ATP11C/SPNS3/SLC12A2/KCNQ1
CD8_CM	D28	BTM	cell cycle (III) (M103)	29	0.278705	0.820202	0.741382	0.987138	0.936483	0.951774	1869	tags=38%, list=23%, signal=29%	E2F2/MCM3/E2F5/CHEK1/MAD2L1/CCNE1/TFDP1/CCNB1/CDK4/RBL1/CDC7
CD8_CM	D28	Hallmark	HALLMARK_PEROXISOME	60	0.243846	0.826635	0.781733	0.987138	0.980408	0.951774	1935	tags=33%, list=24%, signal=25%	HSD17B11/CADM1/EPHX2/ERCC1/MSH2/SCP2/PEX11B/CNBP/SLC23A2/CLN6/IDI1/SLC27A2/ABCC5/HSD17B4/RDH11/FDPS/FADS1/YWHAH/PEX11A/CLN8
CD8_CM	D28	BTM	B cell surface signature (S2)	27	-0.25978	-0.795231	0.785996	0.987138	0.975719	0.951774	1297	tags=33%, list=16%, signal=28%	P2RX5/HLA-DMA/GABBR1/SLC24A1/CD37/CD52/BTLA/FAIM3/ITM2C
CD8_CM	D28	Hallmark	HALLMARK_IL6_JAK_STAT3_SIGNALING	43	-0.242507	-0.819172	0.792214	0.987138	0.980408	0.951774	2256	tags=42%, list=28%, signal=30%	IRF1/A2M/CD44/BAK1/STAT1/CD36/CSF1/SOCS1/IFNAR1/TYK2/IL17RA/LTB/CD38/IL15RA/ITGA4/IL6ST/STAM2/SOCS3
CD8_CM	D28	Hallmark	HALLMARK_ANDROGEN_RESPONSE	59	-0.231664	-0.836966	0.794169	0.987138	0.980408	0.951774	2012	tags=32%, list=25%, signal=24%	ADRM1/B2M/TPD52/SEC24D/TNFAIP8/GNAI3/DHCR24/ELL2/NCOA4/INPP4B/SAT1/CCND3/VAPA/CAMKK2/ELOVL5/SMS/LMAN1/STK39/ELK4
CD8_CM	D28	BTM	enriched in B cells (I) (M47.0)	11	-0.306191	-0.738361	0.809991	0.987138	0.987138	0.951774	1033	tags=55%, list=13%, signal=48%	MS4A1/PLEKHG1/P2RX5/BTLA/RALGPS2/PPAPDC1B
CD8_CM	D28	BTM	mismatch repair (I) (M22.0)	19	0.279758	0.749857	0.825894	0.987138	0.987138	0.951774	854	tags=21%, list=11%, signal=19%	NCAPG2/RFC3/MSH2/POLA1
CD8_CM	D28	Hallmark	HALLMARK_KRAS_SIGNALING_DN	37	0.249515	0.773081	0.832701	0.987138	0.980408	0.951774	1737	tags=32%, list=22%, signal=26%	MSH5/STAG3/SLC29A3/PLAG1/KMT2D/MAST3/FGGY/GAMT/DTNB/CCDC106/CALCB/RSAD2
CD8_CM	D28	Hallmark	HALLMARK_IL2_STAT5_SIGNALING	115	0.219885	0.830011	0.833465	0.987138	0.980408	0.951774	2230	tags=30%, list=28%, signal=22%	NDRG1/BATF/UMPS/PIM1/FURIN/ITGAV/SERPINB6/BCL2/F2RL2/CCND2/LRRC8C/SYNGR2/RNH1/SNX9/SH3BGRL2/ITGAE/EOMES/CCNE1/SLC39A8/AGER/IL10RA/PLIN2/CTSZ/FAM126B/XBP1/SOCS2/PRAF2/DENND5A/FLT3LG/GALM/PHLDA1/CD81/CASP3/GBP4
CD8_CM	D28	Hallmark	HALLMARK_ALLOGRAFT_REJECTION	115	0.219111	0.827091	0.837569	0.987138	0.980408	0.951774	2289	tags=31%, list=29%, signal=23%	CCR2/MAP3K7/TLR3/UBE2D1/KLRD1/IGSF6/FGR/TLR1/RPL9/CCND2/CD8B/ABCE1/CRTAM/CD7/ITGAL/CCL4/CD47/PRF1/IL12RB1/FAS/TRAT1/FLNA/RPS19/GALNT1/RPL39/CD2/HDAC9/CD28/LCP2/HLA-E/TAP2/PRKCB/TRAF2/IFNG/CCR5/ETS1
CD8_CM	D28	Hallmark	HALLMARK_HYPOXIA	85	-0.215804	-0.82876	0.846809	0.987138	0.980408	0.951774	929	tags=26%, list=12%, signal=23%	BHLHE40/PDK1/IDS/HDLBP/PNRC1/MT2A/MT1E/CDKN1C/ALDOA/NR3C1/ATF3/PRKCA/TES/GALK1/PFKL/CDKN1A/MYH9/PFKP/GAPDH/CHST2/GCNT2/GAA
CD8_CM	D28	Hallmark	HALLMARK_TNFA_SIGNALING_VIA_NFKB	106	0.2181	0.814265	0.858411	0.987138	0.980408	0.951774	650	tags=10%, list=8%, signal=10%	MSC/EHD1/CLCF1/BIRC3/TANK/IL7R/IER3/KLF9/FUT4/PFKFB3/TGIF1
CD8_CM	D28	BTM	T cell activation (II) (M7.3)	24	-0.247516	-0.735615	0.867498	0.987138	0.987138	0.951774	2075	tags=38%, list=26%, signal=28%	CCL5/CD3D/SLAMF7/PTPN7/LCK/STAT4/ICOS/CD3G/CXCR3
CD8_CM	D28	BTM	viral sensing & immunity; IRF2 targets network (I) (M111.0)	10	0.294515	0.664147	0.881267	0.987138	0.987138	0.951774	5644	tags=100%, list=71%, signal=29%	FES/RIPK2/AIF1/TAP1/TNFSF13B/BST2/ZBP1/CTSS/LY86/PSMB8
CD8_CM	D28	BTM	mitotic cell cycle in stimulated CD4 T cells (M4.5)	15	0.270866	0.684291	0.883518	0.987138	0.987138	0.951774	2316	tags=47%, list=29%, signal=33%	ZNF367/MAD2L1/CHAC2/CXCR6/CDCA7/IFNG/RNF144A
CD8_CM	D28	Hallmark	HALLMARK_MYOGENESIS	55	-0.217633	-0.773742	0.886881	0.987138	0.980408	0.951774	1601	tags=40%, list=20%, signal=32%	RIT1/CD36/FHL1/MYL6B/ACSL1/BHLHE40/PRNP/PKIA/GADD45B/NQO1/GNAO1/GSN/HDAC5/WWTR1/APP/MYH11/CDKN1A/MYH9/FKBP1B/CFD/LSP1/GAA
CD8_CM	D28	Hallmark	HALLMARK_ADIPOGENESIS	103	0.212301	0.789482	0.891218	0.987138	0.980408	0.951774	798	tags=12%, list=10%, signal=11%	AIFM1/TANK/MGST3/ELOVL6/CHCHD10/CMPK1/CD151/EPHX2/QDPR/PFKFB3/LTC4S/SCP2
CD8_CM	D28	Hallmark	HALLMARK_G2M_CHECKPOINT	94	0.214305	0.784919	0.892851	0.987138	0.980408	0.951774	1342	tags=16%, list=17%, signal=13%	PRC1/TNPO2/KATNA1/SAP30/CKS1B/MAPK14/E2F2/CDC25B/RPA2/MCM3/KPNB1/DTYMK/ARID4A/CHEK1/MAD2L1
CD8_CM	D28	Hallmark	HALLMARK_MYC_TARGETS_V2	39	-0.223531	-0.739943	0.900734	0.987138	0.980408	0.951774	1400	tags=33%, list=18%, signal=28%	SLC19A1/DUSP2/CBX3/MCM4/UNG/MAP3K6/RABEPK/MCM5/PES1/NPM1/SRM/TFB2M/PUS1
CD8_CM	D28	Hallmark	HALLMARK_WNT_BETA_CATENIN_SIGNALING	23	0.244232	0.683224	0.904291	0.987138	0.980408	0.951774	873	tags=17%, list=11%, signal=16%	ADAM17/NCSTN/PSEN2/CCND2
CD8_CM	D28	BTM	mitotic cell division (M6)	12	-0.265023	-0.653725	0.905432	0.987138	0.987138	0.951774	691	tags=42%, list=9%, signal=38%	SGOL2/CENPE/APITD1/NUF2/CENPK
CD8_CM	D28	BTM	regulation of antigen presentation and immune response (M5.0)	47	0.221124	0.71931	0.917927	0.987138	0.987138	0.951774	694	tags=13%, list=9%, signal=12%	PAK1/MAPK14/CTSH/FGR/THEMIS/TLR1
CD8_CM	D28	BTM	golgi membrane (II) (M237)	10	0.276052	0.622511	0.917987	0.987138	0.987138	0.951774	1523	tags=20%, list=19%, signal=16%	GALNT7/GOLPH3L
CD8_CM	D28	Hallmark	HALLMARK_P53_PATHWAY	107	-0.199886	-0.798221	0.923577	0.987138	0.980408	0.951774	1346	tags=18%, list=17%, signal=15%	LDHB/IFI30/SAT1/CCND3/ZFP36L1/TSPYL2/APP/ATF3/DEF6/PLK3/CDKN1A/HINT1/APAF1/RETSAT/EPS8L2/PITPNC1/ADA/RAD9A/RNF19B
CD8_CM	D28	Hallmark	HALLMARK_BILE_ACID_METABOLISM	47	0.215819	0.702052	0.93441	0.987138	0.980408	0.951774	1706	tags=26%, list=21%, signal=20%	HSD17B11/EPHX2/PEX16/SCP2/FADS2/SULT1B1/SLC23A2/SLC27A5/IDI1/SLC27A2/HSD17B4/FADS1
CD8_CM	D28	BTM	T cell surface signature (S0)	17	0.235944	0.613238	0.942676	0.987138	0.987138	0.951774	2057	tags=35%, list=26%, signal=26%	TMEM106C/CD6/CD2/CXCR6/CD28/FLT3LG
CD8_CM	D28	BTM	mitochondrial cluster (M235)	10	0.258958	0.583964	0.944082	0.987138	0.987138	0.951774	1428	tags=20%, list=18%, signal=16%	TMEM218/PUS7
CD8_CM	D28	Hallmark	HALLMARK_APICAL_SURFACE	16	-0.227139	-0.607739	0.950179	0.987138	0.980408	0.951774	972	tags=12%, list=12%, signal=11%	APP/AKAP7
CD8_CM	D28	BTM	E2F1 targets (Q4) (M10.1)	10	-0.236701	-0.555867	0.963985	0.987138	0.987138	0.951774	1538	tags=50%, list=19%, signal=40%	DCLRE1A/MCM4/ERBB2IP/PRIM1/SKP2
CD8_CM	D28	Hallmark	HALLMARK_INFLAMMATORY_RESPONSE	78	0.194483	0.692204	0.970531	0.987138	0.980408	0.951774	1725	tags=23%, list=22%, signal=18%	KCNA3/ACVR1B/TLR3/IL7R/SLAMF1/RAF1/TLR1/GCH1/CSF3R/FPR1/GPR183/BEST1/IL10RA/PTPRE/RASGRP1/GPR132/RELA/PLAUR
CD8_CM	D28	BTM	intracellular transport (M147)	12	-0.219258	-0.540836	0.972289	0.987138	0.987138	0.951774	882	tags=33%, list=11%, signal=30%	ZFAND6/NUP107/CLINT1/PPP1R12A
CD8_CM	D28	Hallmark	HALLMARK_FATTY_ACID_METABOLISM	84	-0.185184	-0.709906	0.980408	0.987138	0.980408	0.951774	2061	tags=29%, list=26%, signal=21%	SUCLA2/CD36/ERP29/ACSL1/HSD17B10/S100A10/GPD2/FH/DHCR24/GSTZ1/ECH1/MDH1/ACOT8/ACSL4/HIBCH/ALDOA/ELOVL5/TP53INP2/IDH3B/RETSAT/ECI1/PSME1/SMS/ALDH3A2
CD8_CM	D28	BTM	transcription elongation, RNA polymerase II (M234)	10	0.22128	0.498997	0.982665	0.987138	0.987138	0.951774	1115	tags=10%, list=14%, signal=9%	POLR2L
CD8_CM	D28	BTM	enriched in T cells (I) (M7.0)	42	0.185679	0.59089	0.987138	0.987138	0.987138	0.951774	2778	tags=40%, list=35%, signal=27%	IL7R/CD7/KLRB1/EOMES/PRF1/TRAT1/RASGRP1/CD6/CD2/CD28/FLT3LG/GNLY/ETS1/UBASH3A/GIMAP7/CD96/ZAP70
CD8_CM	D1	BTM	enriched in NK cells (I) (M7.2)	34	0.63872	1.9796	0.000187301	0.0222888	0.0134857	0.0212932	1739	tags=53%, list=22%, signal=42%	TGFBR3/PRF1/SH2D2A/KLRD1/TBX21/GIMAP7/CST7/EOMES/GZMA/ITK/ARL4C/GZMM/KLRF1/ZAP70/KLRC1/FASLG/CTSW/GNLY
CD8_CM	D1	BTM	enriched in myeloid cells and monocytes (M81)	10	-0.790022	-1.84835	0.0021097	0.125527	0.0759494	0.11992	31	tags=30%, list=0%, signal=30%	HHEX/ACTN1/FKBP1B
CD8_CM	D1	Hallmark	HALLMARK_MITOTIC_SPINDLE	109	-0.374078	-1.47465	0.00936455	0.234151	0.18496	0.223691	1646	tags=32%, list=21%, signal=26%	DYNC1H1/KPTN/KNTC1/NUMA1/CDC42/SMC4/KLC1/UXT/CDK5RAP2/ARFGEF1/CENPJ/CDC27/MYO9B/WASL/KIFAP3/LRPPRC/FSCN1/TUBGCP5/BCR/PLEKHG2/FLNB/NIN/KIF11/PPP4R2/MYH9/CKAP5/STK38L/EPB41/PREX1/TLK1/NUSAP1/FGD4/HOOK3/SMC3/RHOF
CD8_CM	D1	BTM	viral sensing & immunity; IRF2 targets network (I) (M111.0)	10	0.727192	1.67388	0.0102623	0.234151	0.246294	0.223691	1067	tags=50%, list=13%, signal=43%	RIPK2/BST2/PSMB8/CTSS/FES
CD8_CM	D1	Hallmark	HALLMARK_XENOBIOTIC_METABOLISM	71	-0.412806	-1.51339	0.0107882	0.234151	0.18496	0.223691	1165	tags=20%, list=15%, signal=17%	TPST1/DCXR/MAN1A1/POR/CSAD/ACP1/SLC1A5/SPINT2/GCNT2/RETSAT/NMT1/LONP1/SLC46A3/AKR1C3
CD8_CM	D1	Hallmark	HALLMARK_INTERFERON_ALPHA_RESPONSE	63	0.436205	1.5243	0.0118059	0.234151	0.18496	0.223691	1209	tags=30%, list=15%, signal=26%	NUB1/IFITM2/B2M/RIPK2/BST2/IRF1/GBP2/IFIT2/LY6E/RSAD2/STAT2/OGFR/CMPK2/PSMB8/GBP4/SLC25A28/IFI44L/CD47/LPAR6
CD8_CM	D1	BTM	NK cell surface signature (S1)	25	0.548948	1.58958	0.0169651	0.288407	0.305372	0.275524	1628	tags=40%, list=20%, signal=32%	GPR114/ENPP5/TGFBR3/IL12RB2/CD97/RARRES3/PVRIG/KLRF1/GPR82/FASLG
CD8_CM	D1	Hallmark	HALLMARK_ALLOGRAFT_REJECTION	115	0.355858	1.37095	0.0258667	0.384767	0.303934	0.36758	1628	tags=29%, list=20%, signal=23%	CD8B/B2M/HLA-E/RIPK2/GALNT1/UBE2D1/HDAC9/HLA-DMA/FLNA/GBP2/TLR1/CCND2/PRF1/HLA-DMB/HLA-DOA/KLRD1/CTSS/IFNG/CCL4/CD2/PTPRC/GZMA/CD47/IL2RG/ITK/EIF4G3/IL2RA/CD7/CDKN2A/RPL39/ZAP70/CCR2/FASLG
CD8_CM	D1	BTM	cell cycle, ATP binding (M144)	12	-0.626911	-1.53973	0.0373991	0.488696	0.438989	0.466866	1332	tags=50%, list=17%, signal=42%	PPP1R12A/PSMC6/PCNP/RBM7/VPS4B/TLK1
CD8_CM	D1	BTM	enriched in B cells (I) (M47.0)	11	-0.638484	-1.53046	0.0410669	0.488696	0.438989	0.466866	1307	tags=27%, list=16%, signal=23%	PLEKHG1/RALGPS2/BTLA
CD8_CM	D1	BTM	respiratory electron transport chain (mitochondrion) (M216)	10	-0.657413	-1.5381	0.0459916	0.493432	0.438989	0.47139	1183	tags=50%, list=15%, signal=43%	ATP5H/COX6C/ATP5J/NDUFS6/COX7C
CD8_CM	D1	BTM	respiratory electron transport chain (mitochondrion) (M238)	15	-0.57625	-1.49805	0.0510964	0.493432	0.438989	0.47139	207	tags=40%, list=3%, signal=39%	NDUFS4/UQCRH/NDUFB6/ATP5D/NDUFS7/NDUFS8
CD8_CM	D1	Hallmark	HALLMARK_EPITHELIAL_MESENCHYMAL_TRANSITION	52	0.40985	1.38509	0.0539044	0.493432	0.506701	0.47139	1741	tags=35%, list=22%, signal=27%	COPA/FUCA1/PLOD3/FLNA/TGFBR3/BMP1/MAGEE1/IL32/LRP1/PLOD1/PPIB/VCAN/PCOLCE/SERPINH1/SGCB/SAT1/CD59/TPM4
CD8_CM	D1	BTM	nuclear pore complex (M106.0)	12	-0.597782	-1.46819	0.0620484	0.505317	0.438989	0.482744	1482	tags=50%, list=19%, signal=41%	NUP62/RANBP1/NUP88/NUP205/XPO1/NUP133
CD8_CM	D1	Hallmark	HALLMARK_NOTCH_SIGNALING	16	0.55389	1.4381	0.0691149	0.505317	0.5414	0.482744	1503	tags=44%, list=19%, signal=36%	CUL1/PSEN2/DTX1/SAP30/TCF7L2/FBXW11/PSENEN
CD8_CM	D1	BTM	enriched in antigen presentation (I) (M71)	12	0.597575	1.43905	0.0723187	0.505317	0.438989	0.482744	2290	tags=58%, list=29%, signal=42%	FAR2/AGPAT9/HLA-DQB1/HLA-DPB1/HLA-DPA1/HLA-DRA/HLA-DQA1
CD8_CM	D1	BTM	MHC-TLR7-TLR8 cluster (M146)	13	0.584191	1.4402	0.0732352	0.505317	0.438989	0.482744	2290	tags=62%, list=29%, signal=44%	HLA-E/HLA-DQB1/HLA-F/HLA-DPB1/HLA-DPA1/HLA-B/HLA-DRA/HLA-DQA1
CD8_CM	D1	BTM	T cell activation and signaling (M5.1)	19	-0.512874	-1.41541	0.0764345	0.505317	0.438989	0.482744	358	tags=21%, list=4%, signal=20%	CD52/CCR7/CD3G/TRAF3IP3
CD8_CM	D1	BTM	mitotic cell division (M6)	12	-0.578334	-1.42042	0.0839354	0.507886	0.438989	0.485198	236	tags=17%, list=3%, signal=16%	CENPN/NUF2
CD8_CM	D1	BTM	small GTPase mediated signal transduction (M215)	14	0.563471	1.41673	0.085359	0.507886	0.438989	0.485198	1022	tags=21%, list=13%, signal=19%	TAGAP/ARHGDIA/ARAP1
CD8_CM	D1	Hallmark	HALLMARK_INFLAMMATORY_RESPONSE	78	0.348813	1.26591	0.0939891	0.532605	0.631069	0.508813	863	tags=18%, list=11%, signal=16%	GPR132/RGS1/RIPK2/BST2/TNFRSF1B/IRF1/TLR1/SLAMF1/LY6E/IL7R/PTGER4/P2RX4/LDLR/BEST1
CD8_CM	D1	BTM	regulation of transcription, transcription factors (M213)	10	-0.592844	-1.38703	0.109494	0.592261	0.510354	0.565805	1151	tags=40%, list=14%, signal=34%	FMR1/CLK1/BTAF1/KIAA1109
CD8_CM	D1	BTM	mitochondrial cluster (M235)	10	-0.585103	-1.36892	0.11962	0.59748	0.510354	0.57079	1518	tags=50%, list=19%, signal=41%	TMEM218/DNAJA3/HIBADH/PUS7/HIBCH
CD8_CM	D1	BTM	enriched in NK cells (II) (M61.0)	11	0.577117	1.35815	0.1205	0.59748	0.510354	0.57079	2614	tags=64%, list=33%, signal=43%	TGFBR3/CD7/PVRIG/KLRF1/NKG7/KLRB1/IL2RB
CD8_CM	D1	BTM	T cell activation (III) (M7.4)	11	-0.56108	-1.34492	0.13061	0.621702	0.522439	0.59393	2502	tags=55%, list=31%, signal=38%	CD96/LCK/KLF12/LEF1/CAMK4/NELL2
CD8_CM	D1	BTM	mismatch repair (I) (M22.0)	19	-0.467746	-1.29086	0.147364	0.674474	0.558432	0.644344	237	tags=11%, list=3%, signal=10%	GMNN/TOPBP1
CD8_CM	D1	Hallmark	HALLMARK_ESTROGEN_RESPONSE_EARLY	72	0.334353	1.19605	0.165107	0.701064	0.77613	0.669747	1489	tags=24%, list=19%, signal=19%	PMAIP1/ADCY9/SVIL/SLC26A2/SLC2A1/SLC9A3R1/ABHD2/SLC1A4/SLC37A1/PEX11A/XBP1/TMEM164/SIAH2/B4GALT1/TIPARP/SLC22A5/KLF10
CD8_CM	D1	Hallmark	HALLMARK_SPERMATOGENESIS	39	-0.374829	-1.22195	0.165118	0.701064	0.77613	0.669747	765	tags=26%, list=10%, signal=23%	GMCL1/TLE4/PGS1/CAMK4/PHKG2/GFI1/CSNK2A2/STAM2/HSPA2/TOPBP1
CD8_CM	D1	BTM	regulation of antigen presentation and immune response (M5.0)	47	-0.354907	-1.19922	0.172489	0.701064	0.620959	0.669747	555	tags=15%, list=7%, signal=14%	MYD88/PAG1/BTLA/CCR7/FYB/CD3G/PLCG1
CD8_CM	D1	Hallmark	HALLMARK_UV_RESPONSE_DN	57	-0.335299	-1.18407	0.18042	0.701064	0.77613	0.669747	1957	tags=39%, list=24%, signal=29%	SYNE1/KALRN/NOTCH2/PTPRM/NFKB1/ICA1/INPP4B/BHLHE40/MAP2K5/ID1/SLC7A1/PEX14/PIAS3/TGFBR2/GRK5/PRKCA/MT1E/YTHDC1/ANXA4/NR3C1/SMAD3/PIK3CD
CD8_CM	D1	BTM	Resting dendritic cell surface signature (S10)	24	0.429568	1.23027	0.187217	0.701064	0.641888	0.669747	770	tags=25%, list=10%, signal=23%	ITPRIPL2/PSEN2/ENG/AGPAT9/HLA-DMA/HLA-DQB1
CD8_CM	D1	Hallmark	HALLMARK_TGF_BETA_SIGNALING	34	0.388372	1.20369	0.19573	0.701064	0.77613	0.669747	575	tags=18%, list=7%, signal=16%	SLC20A1/PPP1CA/NOG/ENG/BMPR1A/CDH1
CD8_CM	D1	Hallmark	HALLMARK_P53_PATHWAY	107	0.298655	1.1387	0.198161	0.701064	0.77613	0.669747	881	tags=13%, list=11%, signal=12%	NOL8/NDRG1/KIF13B/WRAP73/PERP/FUCA1/TAX1BP3/FBXW7/CDKN2AIP/DNTTIP2/CCND2/SP1/EI24/SERTAD3
CD8_CM	D1	BTM	platelet activation (II) (M32.1)	17	0.465622	1.22772	0.203637	0.701064	0.645481	0.669747	1398	tags=29%, list=17%, signal=24%	PNPLA6/FLNA/MAP7D1/ACTN4/AP2M1
CD8_CM	D1	BTM	extracellular matrix (II) (M2.1)	10	0.541952	1.24749	0.206195	0.701064	0.645481	0.669747	2357	tags=40%, list=29%, signal=28%	CTSH/VCAN/GRN/CST3
CD8_CM	D1	Hallmark	HALLMARK_KRAS_SIGNALING_UP	71	0.322425	1.15167	0.220513	0.724082	0.797239	0.691736	1452	tags=27%, list=18%, signal=22%	PRDM1/FUCA1/HDAC9/ENG/PCSK1N/TNFRSF1B/DOCK2/CCND2/AKT2/USP12/IL7R/PSMB8/CTSS/BIRC3/IL2RG/NAP1L2/KIF5C/IKZF1/ATG10
CD8_CM	D1	BTM	KLF12 targets network (M32.3)	10	-0.524137	-1.22628	0.227637	0.724082	0.665912	0.691736	1152	tags=40%, list=14%, signal=34%	GNB2/LTBP3/POR/CNOT3
CD8_CM	D1	BTM	DNA repair (M76)	13	0.49143	1.21152	0.231219	0.724082	0.665912	0.691736	2218	tags=46%, list=28%, signal=33%	FANCD2/RPA1/RFC3/BRCA2/POLD1/RFC2
CD8_CM	D1	Hallmark	HALLMARK_INTERFERON_GAMMA_RESPONSE	129	0.278385	1.09229	0.261001	0.792244	0.815896	0.756854	1139	tags=18%, list=14%, signal=16%	IFITM2/B2M/TOR1B/RIPK2/BST2/RIPK1/HLA-DMA/IRF1/IFIT2/LY6E/RSAD2/STAT2/OGFR/CMPK2/PSMB8/ARID5B/GBP4/IRF5/SLC25A28/MX2/NLRC5/GZMA/IFI44L
CD8_CM	D1	Hallmark	HALLMARK_ESTROGEN_RESPONSE_LATE	71	0.312118	1.11485	0.2663	0.792244	0.815896	0.756854	1676	tags=24%, list=21%, signal=19%	PERP/SLC2A8/BATF/SLC26A2/SLC9A3R1/ABHD2/CDH1/IMPA2/FABP5/SLC1A4/XBP1/SIAH2/HPRT1/SLC22A5/ATP2B4/RNASEH2A/BAG1
CD8_CM	D1	Hallmark	HALLMARK_MYC_TARGETS_V1	147	-0.261404	-1.07219	0.277752	0.806158	0.815896	0.770147	2102	tags=31%, list=26%, signal=23%	PA2G4/MCM6/PPM1G/HSPD1/RPS5/CCT7/TXNL4A/PRPS2/SRM/RPLP0/EXOSC7/PCBP1/CANX/HNRNPA3/EIF1AX/NAP1L1/STARD7/IMPDH2/SRSF2/NPM1/DDX18/VDAC3/PSMC6/SLC25A3/SERBP1/G3BP1/PSMB3/HNRNPA2B1/EIF4H/SYNCRIP/FAM120A/EIF3J/PGK1/ACP1/HNRNPA1/EIF3B/HSP90AB1/RRM1/SRPK1/EIF2S2/XPO1/GOT2/HDDC2/UBA2/SF3A1
CD8_CM	D1	BTM	T cell differentiation (Th2) (M19)	12	-0.46887	-1.15157	0.290693	0.823629	0.804995	0.786837	118	tags=25%, list=1%, signal=25%	MAL/CD3G/LAT
CD8_CM	D1	Hallmark	HALLMARK_OXIDATIVE_PHOSPHORYLATION	130	-0.262746	-1.06032	0.314168	0.839049	0.839791	0.801568	1149	tags=22%, list=14%, signal=19%	IDH3B/COX6C/UQCRH/FH/LRPPRC/POR/TIMM50/BAX/NDUFV2/MRPL34/ATP6V1E1/DLAT/PDHB/SLC25A12/IDH3G/GLUD1/BCKDHA/NDUFS6/NDUFS3/ECI1/RETSAT/ATP6V1D/NDUFS2/GOT2/NDUFB6/NDUFS7/COX7C/NDUFS8
CD8_CM	D1	BTM	enriched in monocytes (IV) (M118.0)	31	-0.34757	-1.07654	0.336187	0.839049	0.836146	0.801568	1464	tags=39%, list=18%, signal=32%	LY96/MPP1/HHEX/ACSL1/NACC2/AMICA1/LYZ/RNASE6/LGALS3/MYO1F/DOCK5/FGD4
CD8_CM	D1	BTM	B cell surface signature (S2)	27	-0.357224	-1.07386	0.347603	0.839049	0.836146	0.801568	463	tags=19%, list=6%, signal=18%	CD37/CD52/ITM2C/BTLA/GABBR1
CD8_CM	D1	BTM	cell cycle, mitotic phase (M230)	10	-0.467848	-1.09459	0.354641	0.839049	0.836146	0.801568	882	tags=30%, list=11%, signal=27%	CD28/AHCTF1/SMC3
CD8_CM	D1	Hallmark	HALLMARK_REACTIVE_OXYGEN_SPECIES_PATHWAY	34	-0.333498	-1.05457	0.363929	0.839049	0.839791	0.801568	214	tags=12%, list=3%, signal=11%	ATOX1/NDUFS2/IPCEF1/OXSR1
CD8_CM	D1	Hallmark	HALLMARK_PI3K_AKT_MTOR_SIGNALING	62	-0.290413	-1.04282	0.372562	0.839049	0.839791	0.801568	1036	tags=23%, list=13%, signal=20%	PTPN11/CAB39/CDKN1A/ATF1/RAC1/PIN1/MKNK2/MAPK8/RIT1/MYD88/PDK1/CAMK4/DUSP3/PLCG1
CD8_CM	D1	Hallmark	HALLMARK_BILE_ACID_METABOLISM	47	0.315303	1.0445	0.374745	0.839049	0.839791	0.801568	2027	tags=34%, list=25%, signal=26%	IDI1/SCP2/GCLM/ABCD1/ACSL5/PEX11A/PEX16/PEX7/SLC27A5/PEX13/HSD17B11/FADS1/AMACR/FDXR/CAT/PAOX
CD8_CM	D1	BTM	chaperonin mediated protein folding (I) (M204.0)	10	0.462694	1.06505	0.382744	0.839049	0.836146	0.801568	2740	tags=70%, list=34%, signal=46%	FBXW2/CCT4/CCT6A/CCT3/NOP56/SUCLG1/ATIC
CD8_CM	D1	BTM	platelet activation (I) (M32.0)	16	0.40694	1.05657	0.385122	0.839049	0.836146	0.801568	1276	tags=25%, list=16%, signal=21%	PPP1CA/FLNA/NUCB1/ACTN4
CD8_CM	D1	BTM	golgi membrane (II) (M237)	10	0.460537	1.06008	0.386735	0.839049	0.836146	0.801568	2450	tags=60%, list=31%, signal=42%	GOLPH3L/ARFIP1/SLC35A3/C1GALT1C1/C3orf58/COPB2
CD8_CM	D1	Hallmark	HALLMARK_PEROXISOME	60	0.299713	1.03776	0.387234	0.839049	0.839791	0.801568	1443	tags=25%, list=18%, signal=21%	IDI1/SCP2/CRAT/SLC25A19/ABCD1/CLN8/CLN6/ACSL5/PEX11A/ERCC1/ERCC3/PEX13/RDH11/FDPS/HSD17B11
CD8_CM	D1	BTM	transcription regulation in cell development (M49)	19	-0.378838	-1.0455	0.392335	0.839049	0.836146	0.801568	7	tags=11%, list=0%, signal=11%	ARHGEF12/PLCG1
CD8_CM	D1	Hallmark	HALLMARK_GLYCOLYSIS	92	0.276302	1.03223	0.393094	0.839049	0.839791	0.801568	1585	tags=26%, list=20%, signal=21%	SLC16A3/GLCE/ARPP19/GNPDA1/POLR3K/PRPS1/NDUFV3/LDHA/AK3/CLN6/MDH1/PAXIP1/RPE/PLOD1/VCAN/SAP30/SLC35A3/B4GALT1/PKM/PPP2CB/EXT2/PMM2/GMPPA/UGP2
CD8_CM	D1	BTM	enriched in B cells (III) (M47.2)	11	0.449419	1.05763	0.394847	0.839049	0.836146	0.801568	2316	tags=45%, list=29%, signal=32%	FCRL3/HLA-DOA/ALOX5/HLA-DQA1/TPD52
CD8_CM	D1	BTM	mitotic cell cycle in stimulated CD4 T cells (M4.5)	15	-0.399627	-1.03889	0.411113	0.851316	0.845719	0.813287	2076	tags=47%, list=26%, signal=35%	MCM6/ENO2/KIAA0101/CDCA7/ZNF367/KIF11/NUF2
CD8_CM	D1	Hallmark	HALLMARK_ANDROGEN_RESPONSE	59	0.2958	1.02142	0.414927	0.851316	0.847894	0.813287	1656	tags=27%, list=21%, signal=22%	NDRG1/IDI1/B2M/IQGAP2/SLC26A2/ABHD2/INSIG1/ARID5B/CDC14B/LMAN1/HPGD/B4GALT1/SAT1/SEC24D/PIAS1/DBI
CD8_CM	D1	Hallmark	HALLMARK_APICAL_JUNCTION	73	-0.270079	-0.995888	0.456836	0.914312	0.894637	0.873469	654	tags=11%, list=8%, signal=10%	PKD1/EXOC4/MYH9/BAIAP2/DSC1/ACTN1/PLCG1/RHOF
CD8_CM	D1	BTM	cell division - E2F transcription network (M4.8)	16	-0.376108	-0.995931	0.460997	0.914312	0.921995	0.873469	10	tags=25%, list=0%, signal=25%	MCM4/RANBP1/H2AFX/TOPBP1
CD8_CM	D1	Hallmark	HALLMARK_IL6_JAK_STAT3_SIGNALING	43	-0.295768	-0.983579	0.477175	0.930882	0.897089	0.889299	1036	tags=21%, list=13%, signal=18%	PTPN11/CD44/CBL/IL15RA/MYD88/LTB/PTPN1/STAM2/SOCS3
CD8_CM	D1	BTM	TLR and inflammatory signaling (M16)	15	0.377707	0.966543	0.505372	0.945463	0.936073	0.903228	1422	tags=27%, list=18%, signal=22%	PILRA/TLR1/FES/TYROBP
CD8_CM	D1	Hallmark	HALLMARK_E2F_TARGETS	116	0.253251	0.977283	0.505554	0.945463	0.907598	0.903228	2101	tags=36%, list=26%, signal=27%	NAA38/CKS1B/RFC1/CSE1L/PRPS1/SHMT1/TIMELESS/ASF1A/TBRG4/MCM2/PAICS/CDKN2C/PRKDC/SUV39H1/MXD3/WDR90/ORC2/RPA1/CHEK1/HMGB2/HUS1/PRDX4/CDK4/RFC3/CDKN2A/WEE1/BRCA2/MLH1/RNASEH2A/DCTPP1/RAD1/AK2/SLBP/DUT/POLD1/MSH2/UBE2S/ZW10/HNRNPD/MCM3/SMC1A/NASP
CD8_CM	D1	Hallmark	HALLMARK_COAGULATION	33	0.310101	0.955146	0.524415	0.945463	0.907598	0.903228	1906	tags=30%, list=24%, signal=23%	BMP1/PLEK/CTSH/LRP1/CAPN2/F2RL2/PREP/F12/ANXA1/PDGFB
CD8_CM	D1	BTM	Naive B cell surface signature (S8)	13	-0.376888	-0.943505	0.536777	0.945463	0.936073	0.903228	463	tags=23%, list=6%, signal=22%	CD37/BTLA/GABBR1
CD8_CM	D1	BTM	enriched in antigen presentation (III) (M95.1)	12	0.379955	0.914986	0.577983	0.945463	0.936073	0.903228	1135	tags=33%, list=14%, signal=29%	HLA-DMA/PLEK/HLA-DMB/PTPRC
CD8_CM	D1	Hallmark	HALLMARK_TNFA_SIGNALING_VIA_NFKB	106	0.247495	0.942564	0.582568	0.945463	0.907598	0.903228	1012	tags=15%, list=13%, signal=13%	EHD1/MSC/RIPK2/IRF1/IFIT2/PLEK/IL7R/PTGER4/MAP3K8/STAT5A/DUSP5/PER1/LDLR/BIRC3/CLCF1/CCL4
CD8_CM	D1	BTM	T cell activation (I) (M7.1)	37	-0.286083	-0.921661	0.583441	0.945463	0.936073	0.903228	570	tags=30%, list=7%, signal=28%	TXK/CD27/CD28/CD5/ICOS/LEF1/CRTAM/CAMK4/CCR7/CD3G/TCF7
CD8_CM	D1	BTM	T cell activation (II) (M7.3)	24	0.319922	0.916249	0.587481	0.945463	0.936073	0.903228	1796	tags=33%, list=22%, signal=26%	SLAMF1/SP140/GPR171/IFNG/GZMA/ITK/ZAP70/TRAT1
CD8_CM	D1	Hallmark	HALLMARK_WNT_BETA_CATENIN_SIGNALING	23	0.319462	0.907443	0.598012	0.945463	0.907598	0.903228	868	tags=17%, list=11%, signal=16%	CUL1/PSEN2/CCND2/CSNK1E
CD8_CM	D1	Hallmark	HALLMARK_COMPLEMENT	101	0.246525	0.932596	0.600648	0.945463	0.907598	0.903228	1640	tags=21%, list=21%, signal=17%	EHD1/MSRB1/IRF1/GNG2/PLEK/GCA/FDX1/CTSC/DUSP5/CTSS/CTSH/LRP1/SIRT6/GZMA/S100A12/CD46/PREP/PPP2CB/FCN1/PSMB9/PIK3CG
CD8_CM	D1	BTM	cell cycle and transcription (M4.0)	119	0.242161	0.938962	0.602352	0.945463	0.936073	0.903228	1633	tags=21%, list=20%, signal=17%	NCAPH/CKS1B/PILRA/C1orf112/FANCD2/S100A11/E2F2/TYMP/GCA/TIMELESS/CTSH/MCM2/PAICS/FES/VCAN/S100A12/CHEK1/AOAH/SLC7A7/TYROBP/RFC3/WDHD1/NCAPG2/FCN1/RNASEH2A
CD8_CM	D1	BTM	enriched in monocytes (II) (M11.0)	68	0.259527	0.919065	0.610567	0.945463	0.936073	0.903228	2030	tags=25%, list=25%, signal=19%	PILRA/S100A11/TYMP/GCA/IMPA2/CTSH/LRP1/FES/S100A12/AOAH/SLC7A7/TYROBP/FCN1/GRN/CEBPD/ALOX5/MS4A6A
CD8_CM	D1	BTM	CORO1A-DEF6 network (I) (M32.2)	14	-0.347168	-0.885613	0.619382	0.945463	0.936073	0.903228	1653	tags=21%, list=21%, signal=17%	APEH/CBX4/ATP5D
CD8_CM	D1	BTM	blood coagulation (M11.1)	15	-0.3354	-0.871923	0.633596	0.945463	0.936073	0.903228	1704	tags=40%, list=21%, signal=32%	PSAP/SYK/ITGAX/F13A1/AMICA1/ITGAM
CD8_CM	D1	BTM	translation initiation factor 3 complex (M245)	10	-0.369231	-0.863859	0.637553	0.945463	0.936073	0.903228	1538	tags=60%, list=19%, signal=49%	EIF3D/EEF1G/EEF1B2/EIF3H/UXT/EIF3G
CD8_CM	D1	Hallmark	HALLMARK_IL2_STAT5_SIGNALING	115	0.238863	0.920223	0.647027	0.945463	0.907598	0.903228	1120	tags=18%, list=14%, signal=16%	NDRG1/PHTF2/BATF/SH3BGRL2/TNFRSF1B/GALM/IKZF2/AGER/CCND2/CCR4/MAP3K8/SERPINB6/GBP4/CST7/P2RX4/LRRC8C/EOMES/PLIN2/MAPKAPK2/XBP1/RNH1
CD8_CM	D1	Hallmark	HALLMARK_APICAL_SURFACE	16	-0.323452	-0.8565	0.657076	0.945463	0.907598	0.903228	1164	tags=38%, list=15%, signal=32%	GSTM3/NCOA6/HSPB1/MAL/APP/AKAP7
CD8_CM	D1	Hallmark	HALLMARK_FATTY_ACID_METABOLISM	84	-0.237363	-0.894003	0.693131	0.945463	0.907598	0.903228	444	tags=27%, list=6%, signal=26%	SERINC1/GPD2/S100A10/CPT1A/ENO2/ECH1/SUCLA2/PPARA/DHCR24/CRYZ/ACSL1/IDH3B/FH/ERP29/CBR3/ALDH3A2/HIBCH/PDHB/IDH3G/ECI1/RETSAT/NSDHL/GRHPR
CD8_CM	D1	Hallmark	HALLMARK_KRAS_SIGNALING_DN	37	0.271563	0.85877	0.701529	0.945463	0.907598	0.903228	1139	tags=19%, list=14%, signal=16%	KMT2D/RSAD2/SLC29A3/YPEL1/PTPRJ/IFNG/IFI44L
CD8_CM	D1	Hallmark	HALLMARK_HYPOXIA	85	-0.237469	-0.895187	0.702715	0.945463	0.907598	0.903228	1207	tags=21%, list=15%, signal=18%	IER3/PNRC1/GAA/ENO1/CDKN1A/SLC2A3/PRKCA/MXI1/MT1E/SLC37A4/PGK1/NR3C1/PDK1/MYH9/CHST2/GAPDH/GCNT2/GRHPR
CD8_CM	D1	Hallmark	HALLMARK_MYOGENESIS	55	-0.248923	-0.871881	0.704353	0.945463	0.907598	0.903228	1527	tags=24%, list=19%, signal=19%	BHLHE40/ABLIM1/GADD45B/PICK1/FHL1/ACSL1/GAA/CDKN1A/APP/RIT1/MYH9/PDE4DIP/FKBP1B
CD8_CM	D1	Hallmark	HALLMARK_CHOLESTEROL_HOMEOSTASIS	44	0.262796	0.858166	0.718908	0.945463	0.907598	0.903228	1641	tags=25%, list=21%, signal=20%	ALDOC/IDI1/ERRFI1/S100A11/FABP5/LDLR/CYP51A1/TMEM97/FDPS/ACSS2/PMVK
CD8_CM	D1	BTM	enriched in T cells (I) (M7.0)	42	0.26202	0.847717	0.730482	0.945463	0.936073	0.903228	1874	tags=38%, list=23%, signal=29%	PRF1/IL7R/GIMAP7/GPR171/EOMES/IL32/CD2/GZMA/ITK/CD7/GZMM/SH2D1A/ZAP70/GNLY/TRAT1/GZMK
CD8_CM	D1	BTM	intracellular transport (M147)	12	-0.321738	-0.790209	0.743519	0.945463	0.936073	0.903228	965	tags=33%, list=12%, signal=29%	ZFAND6/PPP1R12A/VPS4B/NUP133
CD8_CM	D1	BTM	T cell differentiation (M14)	10	-0.333255	-0.779691	0.751899	0.945463	0.936073	0.903228	1703	tags=40%, list=21%, signal=32%	TXK/CD28/MAL/TCF7
CD8_CM	D1	BTM	leukocyte differentiation (M160)	10	0.336538	0.774657	0.759407	0.945463	0.936073	0.903228	236	tags=10%, list=3%, signal=10%	MED1
CD8_CM	D1	BTM	E2F1 targets (Q3) (M10.0)	19	-0.285712	-0.788496	0.763074	0.945463	0.936073	0.903228	2180	tags=47%, list=27%, signal=35%	MCM4/RANBP1/HMGA1/MCM6/KIAA0101/DCK/ZNF367/TLE4/GMNN
CD8_CM	D1	Hallmark	HALLMARK_UNFOLDED_PROTEIN_RESPONSE	65	-0.235345	-0.850875	0.770226	0.945463	0.907598	0.903228	1874	tags=25%, list=23%, signal=19%	TUBB2A/EEF2/SERP1/PSAT1/SHC1/PDIA5/ATP6V0D1/NPM1/CNOT6/GOSR2/SEC11A/ATF4/EIF4EBP1/DNAJA4/KHSRP/PAIP1
CD8_CM	D1	BTM	DC surface signature (S5)	22	0.28383	0.796885	0.772727	0.945463	0.936073	0.903228	2352	tags=41%, list=29%, signal=29%	ITPRIPL2/PSEN2/HLA-DQB1/CD151/SLAMF8/DIRC2/CRIM1/HLA-DQA1/CD9
CD8_CM	D1	BTM	transmembrane transport (II) (M191)	10	0.33188	0.763936	0.77385	0.945463	0.936073	0.903228	2174	tags=50%, list=27%, signal=36%	ACSL5/SLC35A3/ATP8A1/SLC12A2/SPNS3
CD8_CM	D1	BTM	immune activation - generic cluster (M37.0)	99	-0.223093	-0.862744	0.777778	0.945463	0.936073	0.903228	1273	tags=20%, list=16%, signal=17%	CCNE1/ACSL1/FAM105A/NCAPD2/VSIG10/NACC2/AMICA1/SLC19A2/MAL/LYZ/RNASE6/LGALS3/ITGAM/CAMK4/DOCK5/FGD4/CHI3L2/CD3G/LAT/ACTN1
CD8_CM	D1	Hallmark	HALLMARK_HEME_METABOLISM	94	0.227084	0.850834	0.783115	0.945463	0.907598	0.903228	919	tags=13%, list=11%, signal=11%	SDCBP/MGST3/SLC30A1/GCLM/SLC2A1/CIR1/AGPAT4/E2F2/GDE1/RHCE/CTNS/VEZF1
CD8_CM	D1	BTM	Monocyte surface signature (S4)	39	0.252673	0.808053	0.790698	0.945463	0.936073	0.903228	1561	tags=26%, list=20%, signal=21%	SLC16A3/TNFRSF1B/TLR1/SPNS1/TMEM55A/EMR1/LRP1/SLC7A7/PYCARD/CCR2
CD8_CM	D1	Hallmark	HALLMARK_MYC_TARGETS_V2	39	0.252279	0.806794	0.792558	0.945463	0.907598	0.903228	1637	tags=23%, list=20%, signal=18%	NOP16/WDR74/GRWD1/TBRG4/FARSA/IPO4/TMEM97/CDK4/DCTPP1
CD8_CM	D1	BTM	CORO1A-DEF6 network (II) (M32.4)	10	-0.319243	-0.746907	0.797257	0.945463	0.936073	0.903228	315	tags=30%, list=4%, signal=29%	GNB2/MAZ/CNOT3
CD8_CM	D1	BTM	T & B cell development, activation (M62.0)	13	-0.298846	-0.748133	0.801233	0.945463	0.936073	0.903228	1031	tags=23%, list=13%, signal=20%	VSIG10/MAL/CD3G
CD8_CM	D1	BTM	enriched in antigen presentation (II) (M95.0)	19	0.282149	0.76464	0.802804	0.945463	0.936073	0.903228	1465	tags=26%, list=18%, signal=22%	HLA-DMA/PLEK/SLA/PTPRC/HLA-DPB1
CD8_CM	D1	Hallmark	HALLMARK_ADIPOGENESIS	103	-0.218398	-0.850474	0.8105	0.945463	0.907598	0.903228	522	tags=14%, list=7%, signal=13%	RIOK3/LPCAT3/POR/GADD45A/SLC1A5/DLAT/HIBCH/TKT/IDH3G/BCKDHA/NDUFS3/RETSAT/NMT1/UBC
CD8_CM	D1	Hallmark	HALLMARK_APOPTOSIS	90	0.224313	0.833878	0.811045	0.945463	0.907598	0.903228	1167	tags=16%, list=15%, signal=13%	PMAIP1/VDAC2/SLC20A1/PSEN2/IRF1/TGFBR3/CCND2/PRF1/RHOT2/DAP/BIRC3/CD2/GSTM1/XIAP
CD8_CM	D1	BTM	enriched in NK cells (III) (M157)	11	0.312223	0.734766	0.817545	0.945463	0.936073	0.903228	1515	tags=36%, list=19%, signal=30%	MATK/CCL4/CD7/PVRIG
CD8_CM	D1	BTM	cell cycle (III) (M103)	29	0.258068	0.772451	0.818301	0.945463	0.936073	0.903228	1567	tags=31%, list=20%, signal=25%	ATR/E2F2/RBL1/MCM2/CDKN2C/CHEK1/CDK4/CDKN2A/WEE1
CD8_CM	D1	BTM	mitotic cell cycle - DNA replication (M4.4)	11	0.307777	0.724303	0.82986	0.945463	0.936073	0.903228	897	tags=18%, list=11%, signal=16%	C1orf112/MCM2
CD8_CM	D1	BTM	cell adhesion (GO) (M117)	16	-0.272827	-0.722444	0.845482	0.945463	0.936073	0.903228	624	tags=44%, list=8%, signal=40%	CD40LG/CD96/BCL2/CXCR3/LEF1/CD300A/NELL2
CD8_CM	D1	BTM	enriched in B cells (II) (M47.1)	10	-0.297834	-0.696818	0.847257	0.945463	0.936073	0.903228	1307	tags=20%, list=16%, signal=17%	PLEKHG1/RALGPS2
CD8_CM	D1	BTM	regulation of signal transduction (M3)	16	0.278194	0.722295	0.848776	0.945463	0.936073	0.903228	1164	tags=19%, list=15%, signal=16%	ENG/LRP1/S100A12
CD8_CM	D1	BTM	respiratory electron transport chain (mitochondrion) (M219)	16	-0.270403	-0.716025	0.853581	0.945463	0.936073	0.903228	1148	tags=19%, list=14%, signal=16%	COX6C/UQCRH/COX7C
CD8_CM	D1	BTM	cell cycle (I) (M4.1)	51	0.230693	0.776263	0.858067	0.945463	0.936073	0.903228	897	tags=12%, list=11%, signal=11%	NCAPH/CKS1B/FANCD2/E2F2/TIMELESS/MCM2
CD8_CM	D1	BTM	T cell surface signature (S0)	17	-0.252912	-0.679058	0.897946	0.975557	0.964957	0.931979	2136	tags=35%, list=27%, signal=26%	NPDC1/ANKH/CD28/ICOS/MAL/CD3G
CD8_CM	D1	Hallmark	HALLMARK_DNA_REPAIR	106	-0.204923	-0.802106	0.901776	0.975557	0.963762	0.931979	649	tags=10%, list=8%, signal=10%	GTF3C5/POLB/POLR1D/MPC2/POLR2H/STX3/POLR2D/CLP1/UPF3B/TAF1C/NUDT21
CD8_CM	D1	Hallmark	HALLMARK_MTORC1_SIGNALING	132	-0.19997	-0.808867	0.917521	0.976065	0.963762	0.932464	907	tags=14%, list=11%, signal=13%	CDKN1A/ARPC5L/HSPA4/SLC2A3/CFP/SLC37A4/ITGB2/PGK1/SEC11A/RIT1/PDK1/SLC1A5/GAPDH/IFI30/TM7SF2/EIF2S2/ATP6V1D/NMT1/PSME3
CD8_CM	D1	BTM	T cell activation (IV) (M52)	11	-0.259943	-0.623087	0.924005	0.976065	0.978358	0.932464	265	tags=18%, list=3%, signal=18%	CD5/GFI1
CD8_CM	D1	Hallmark	HALLMARK_PROTEIN_SECRETION	60	0.211027	0.730687	0.927845	0.976065	0.963762	0.932464	2066	tags=35%, list=26%, signal=26%	VAMP4/COPE/ARFGAP3/CTSC/ARFIP1/TMED10/LMAN1/STX16/RAB2A/AP2M1/STX7/SEC24D/AP2B1/PAM/COG2/GLA/AP2S1/CLTC/ZW10/KRT18/NAPA
CD8_CM	D1	BTM	receptors, cell migration (M109)	11	0.255874	0.602157	0.940129	0.976065	0.981004	0.932464	1561	tags=27%, list=20%, signal=22%	TGFBR3/S1PR1/CCR2
CD8_CM	D1	Hallmark	HALLMARK_UV_RESPONSE_UP	70	-0.20175	-0.739381	0.943256	0.976065	0.963762	0.932464	1435	tags=14%, list=18%, signal=12%	FKBP4/HYAL2/CYB5R1/CCNE1/PSMC3/SIGMAR1/POLR2H/PPT1/POLG2/HSPA2
CD8_CM	D1	Hallmark	HALLMARK_G2M_CHECKPOINT	94	0.181037	0.678303	0.988887	0.998317	0.988887	0.953722	2388	tags=30%, list=30%, signal=21%	CUL1/TNPO2/CKS1B/E2F2/RBL1/MCM2/CDKN2C/SUV39H1/SAP30/KATNA1/CHEK1/HUS1/CDK4/ARID4A/BRCA2/SLC12A2/UBE2S/HNRNPD/DTYMK/MCM3/SMC1A/NASP/SRSF10/CDKN3/RACGAP1/CUL3/MARCKS/PRC1
CD8_CM	D1	BTM	E2F1 targets (Q4) (M10.1)	10	-0.201277	-0.470912	0.989873	0.998317	0.99905	0.953722	2245	tags=40%, list=28%, signal=29%	SKP2/MCM4/RANBP1/KNTC1
CD8_CM	D1	BTM	proteasome (M226)	10	0.201114	0.462933	0.989928	0.998317	0.99905	0.953722	2854	tags=50%, list=36%, signal=32%	PSMD14/TAF9/PSMA3/PSMC2/NUP37
CD8_CM	D1	BTM	transcription elongation, RNA polymerase II (M234)	10	0.174813	0.402393	0.99905	0.99905	0.99905	0.954422	2120	tags=30%, list=27%, signal=22%	POLR2E/NDUFB11/POLR2L
CD8_EM	D1	Hallmark	HALLMARK_INTERFERON_GAMMA_RESPONSE	133	0.43458	1.755	0.000225276	0.0263573	0.0110385	0.0256103	1992	tags=42%, list=27%, signal=31%	HLA-DQA1/TXNIP/IRF2/BPGM/PSMB10/SP110/IFI30/CD74/SAMD9L/ARL4A/IFNAR2/BTG1/MX2/SRI/IFI44L/LAP3/VAMP5/PNP/CASP8/PSME1/GZMA/TRIM25/SOCS1/CD69/UBE2L6/XCL1/SAMHD1/IFI44/IRF8/UPP1/NFKBIA/PSMB9/STAT2/STAT3/IL2RB/CMKLR1/HLA-DMA/DDX58/PARP12/NCOA3/JAK2/TNFSF10/B2M/STAT1/PSME2/HLA-B/NFKB1/PSMB2/HLA-A/OAS2/BANK1/CMPK2/LATS2/PSMB8/LGALS3BP/GBP4
CD8_EM	D1	BTM	enriched in antigen presentation (I) (M71)	10	0.749754	1.74157	0.00478469	0.279904	0.300769	0.271972	865	tags=40%, list=12%, signal=35%	HLA-DQA1/CD74/HLA-DQB1/HLA-DRA
CD8_EM	D1	BTM	regulation of signal transduction (M3)	16	-0.660523	-1.71197	0.00884615	0.345	0.300769	0.335223	37	tags=25%, list=1%, signal=25%	C5AR1/LYN/NOD2/SULF2
CD8_EM	D1	Hallmark	HALLMARK_APICAL_SURFACE	22	-0.54364	-1.5261	0.0312862	0.641875	0.516143	0.623684	157	tags=14%, list=2%, signal=13%	NCOA6/LYN/SULF2
CD8_EM	D1	Hallmark	HALLMARK_MYOGENESIS	67	-0.401095	-1.424	0.0316006	0.641875	0.516143	0.623684	1746	tags=36%, list=24%, signal=28%	IGFBP7/IGFBP3/ITGB1/HDAC5/OCEL1/PTP4A3/ATP6AP1/GADD45B/MAPRE3/BAG1/TGFB1/COL6A2/PC/BHLHE40/LSP1/DMPK/PRNP/CLU/SVIL/CRAT/AGL/FDPS/MYOM1/MEF2D
CD8_EM	D1	BTM	CD4 T cell surface signature Th2-stimulated (S7)	10	-0.67271	-1.54358	0.0375361	0.641875	0.6715	0.623684	852	tags=30%, list=12%, signal=27%	GPR171/SLC37A3/CD28
CD8_EM	D1	BTM	DC surface signature (S5)	20	0.535212	1.49487	0.0443473	0.641875	0.6715	0.623684	380	tags=25%, list=5%, signal=24%	CD58/HLA-DQA1/CD83/SLAMF8/HLA-DQB1
CD8_EM	D1	Hallmark	HALLMARK_HEME_METABOLISM	78	-0.375256	-1.36475	0.0444238	0.641875	0.518392	0.623684	1170	tags=26%, list=16%, signal=22%	ACSL6/CPOX/KHNYN/SYNJ1/RBM38/UROS/BTRC/PC/ANK1/FBXO9/CA2/CTNS/RIOK3/AQP3/TNRC6B/EZH1/DCUN1D1/GDE1/NFE2L1/SLC10A3
CD8_EM	D1	BTM	MHC-TLR7-TLR8 cluster (M146)	13	0.606275	1.51076	0.049375	0.641875	0.6715	0.623684	877	tags=38%, list=12%, signal=34%	HLA-DQA1/CD74/HLA-DQB1/HLA-DRA/HLA-F
CD8_EM	D1	BTM	chemokines and inflammatory molecules in myeloid cells (M86.0)	10	0.637662	1.4812	0.0663616	0.739882	0.752098	0.718914	8	tags=10%, list=0%, signal=10%	CCL4
CD8_EM	D1	Hallmark	HALLMARK_FATTY_ACID_METABOLISM	71	-0.361562	-1.29267	0.0847076	0.739882	0.518392	0.718914	1718	tags=38%, list=23%, signal=29%	GABARAPL1/EPHX1/PPARA/ALDH9A1/REEP6/ADSL/DLD/MIF/ACSS1/MLYCD/FH/IDH3G/ETFDH/CPOX/CRYZ/UROS/IDH3B/GSTZ1/CA2/PTS/APEX1/CRAT/HSD17B4/ACAT2/UGDH/HSDL2/FASN
CD8_EM	D1	Hallmark	HALLMARK_G2M_CHECKPOINT	99	-0.331564	-1.2555	0.087902	0.739882	0.518392	0.718914	1007	tags=19%, list=14%, signal=17%	LMNB1/SMC1A/NUP98/SRSF10/NASP/TGFB1/STMN1/UPF1/TMPO/KATNA1/SLC12A2/SLC7A1/SLC38A1/SS18/NOLC1/GSPT1/CHAF1A/HIRA/CDKN3
CD8_EM	D1	Hallmark	HALLMARK_INTERFERON_ALPHA_RESPONSE	71	0.35014	1.27949	0.0906558	0.739882	0.518392	0.718914	1992	tags=38%, list=27%, signal=28%	TXNIP/IRF2/SP110/IFI30/CD74/SAMD9L/IFI44L/LAP3/CASP8/PSME1/TRIM25/UBE2L6/IFI44/CCRL2/PSMB9/STAT2/NUB1/MOV10/TRIM5/ELF1/PARP12/B2M/PSME2/CMPK2/PSMB8/LGALS3BP/GBP4
CD8_EM	D1	Hallmark	HALLMARK_ALLOGRAFT_REJECTION	117	0.30987	1.23	0.0923009	0.739882	0.518392	0.718914	1881	tags=38%, list=26%, signal=28%	CCL4/GCNT1/HLA-DQA1/CSK/PSMB10/CD74/IL18RAP/IFNAR2/IL27RA/HLA-DOB/CD2/DEGS1/GPR65/MTIF2/HDAC9/FASLG/CD8B/ABI1/GZMA/IKBKB/SOCS1/HLA-DRA/KRT1/CD40LG/IL2RG/IRF8/CD3D/TRAT1/IL2RB/HLA-DMA/TLR1/ETS1/NCK1/EIF3J/SRGN/BCL3/KLRD1/JAK2/B2M/STAT1/SOCS5/CXCR3/TNF/HLA-A
CD8_EM	D1	BTM	enriched in NK cells (II) (M61.0)	14	-0.552674	-1.38392	0.0967062	0.739882	0.878753	0.718914	1093	tags=43%, list=15%, signal=37%	KIR2DL2/KLRB1/KLRF1/KIR2DL3/CD247/CD7
CD8_EM	D1	Hallmark	HALLMARK_IL6_JAK_STAT3_SIGNALING	43	-0.400795	-1.30513	0.105452	0.739882	0.518392	0.718914	1932	tags=40%, list=26%, signal=29%	IL1B/IL6ST/IFNAR1/CD38/PF4/GRB2/LEPR/IL7/PTPN1/CSF1/TGFB1/IRF9/PTPN11/IL2RA/IL18R1/TYK2/IL17RA
CD8_EM	D1	Hallmark	HALLMARK_COMPLEMENT	92	0.318062	1.21474	0.115292	0.739882	0.518392	0.718914	1232	tags=24%, list=17%, signal=20%	CTSH/ERAP2/IRF2/VCPIP1/CTSO/PLEK/PFN1/SERPINA1/MSRB1/LAP3/PDGFB/GZMA/PSEN1/LGMN/CD40LG/KIF2A/GATA3/PSMB9/LTA4H/EHD1/GP1BA/ITGAM
CD8_EM	D1	Hallmark	HALLMARK_GLYCOLYSIS	73	0.338116	1.24315	0.116374	0.739882	0.518392	0.718914	1347	tags=30%, list=18%, signal=25%	EXT1/NSDHL/SPAG4/B4GALT4/G6PD/TKTL1/GYS1/CTH/GNE/PGM2/ANKZF1/HAX1/TXN/GLRX/IDUA/CAPN5/DDIT4/KIF2A/MDH2/PGLS/POLR3K/CHST2
CD8_EM	D1	BTM	platelet activation (II) (M32.1)	14	-0.537222	-1.34522	0.121792	0.739882	0.878753	0.718914	2296	tags=71%, list=31%, signal=49%	EHMT2/ZYX/PKN1/ACAP1/MAP7D1/NBEAL2/TGFB1/GNAI2/DNM2/PNPLA6
CD8_EM	D1	Hallmark	HALLMARK_MTORC1_SIGNALING	113	0.29987	1.1828	0.136597	0.739882	0.54587	0.718914	1218	tags=25%, list=17%, signal=21%	SKAP2/POLR3G/CORO1A/FKBP2/ABCF2/G6PD/IFI30/STIP1/DHCR7/CTH/HSPE1/LDLR/NMT1/PNP/NUP205/GLRX/SQLE/IFRD1/INSIG1/DDIT4/LGMN/NFKBIB/ADD3/PRDX1/PGM1/TUBG1/IDI1/LTA4H
CD8_EM	D1	Hallmark	HALLMARK_PROTEIN_SECRETION	43	-0.382473	-1.24547	0.146576	0.739882	0.54587	0.718914	769	tags=23%, list=10%, signal=21%	IGF2R/ABCA1/ARF1/SNAP23/GLA/AP1G1/KRT18/ARFGAP3/MON2/RAB5A
CD8_EM	D1	Hallmark	HALLMARK_MYC_TARGETS_V2	28	-0.424005	-1.25982	0.156668	0.739882	0.54587	0.718914	404	tags=14%, list=5%, signal=14%	IMP4/WDR43/NOLC1/MCM4
CD8_EM	D1	BTM	mismatch repair (I) (M22.0)	10	-0.566187	-1.29916	0.159577	0.739882	0.878753	0.718914	968	tags=60%, list=13%, signal=52%	CHEK1/RACGAP1/SMC1A/CENPK/TMPO/SSBP1
CD8_EM	D1	BTM	T cell activation (IV) (M52)	10	0.563407	1.30872	0.162887	0.739882	0.878753	0.718914	1494	tags=50%, list=20%, signal=40%	LPXN/CD5/XCL1/GATA3/UNC93B1
CD8_EM	D1	BTM	small GTPase mediated signal transduction (M215)	13	0.514747	1.28269	0.164375	0.739882	0.878753	0.718914	1764	tags=62%, list=24%, signal=47%	ARHGDIB/RHOH/ARHGAP25/TAGAP/ARHGAP30/HMHA1/RAC2/ARHGAP9
CD8_EM	D1	Hallmark	HALLMARK_COAGULATION	41	0.370651	1.21641	0.170664	0.739882	0.54587	0.718914	1445	tags=29%, list=20%, signal=24%	CTSH/FURIN/CTSO/PLEK/SERPINA1/PDGFB/CAPN5/LGMN/LTA4H/GP1BA/FYN/ANXA1
CD8_EM	D1	Hallmark	HALLMARK_UNFOLDED_PROTEIN_RESPONSE	64	0.329879	1.18299	0.178243	0.739882	0.54587	0.718914	1022	tags=22%, list=14%, signal=19%	YIF1A/EIF4E/KHSRP/PDIA5/CEBPG/EXOSC9/PDIA6/ERN1/EIF4A1/FKBP14/SEC31A/EXOC2/DDIT4/EIF4G1
CD8_EM	D1	BTM	regulation of antigen presentation and immune response (M5.0)	51	0.344908	1.18544	0.183847	0.739882	0.878753	0.718914	1509	tags=33%, list=21%, signal=27%	CTSH/HLA-DQA1/CSK/HLA-DQB1/PLCG1/HLA-DOB/BTK/PAK1/HLA-DRA/MNDA/NFKBIA/CD3D/TRAT1/FYN/HLA-DMA/TLR1/MEF2C
CD8_EM	D1	BTM	leukocyte activation and migration (M45)	11	0.532655	1.25967	0.187277	0.739882	0.878753	0.718914	2070	tags=64%, list=28%, signal=46%	CD48/CD2/SELPLG/FYN/INPP5D/SIRPG/ITGA4
CD8_EM	D1	BTM	NK cell surface signature (S1)	31	0.392063	1.21177	0.189713	0.739882	0.878753	0.718914	1452	tags=29%, list=20%, signal=23%	KIR3DL1/PDGFRB/CD97/IL18RAP/TMEM64/FASLG/RARRES3/IL2RB/ATP8B4
CD8_EM	D1	BTM	T cell signaling and costimulation (M44)	10	0.538793	1.25154	0.20491	0.755986	0.878753	0.734562	1746	tags=60%, list=24%, signal=46%	ARHGDIB/IFI30/CD37/FYN/IL7R/MAPK14
CD8_EM	D1	BTM	T cell differentiation (M14)	12	-0.511872	-1.23597	0.206765	0.755986	0.878753	0.734562	1566	tags=33%, list=21%, signal=26%	RASGRP1/TXK/CD28/SPOCK2
CD8_EM	D1	BTM	mitotic cell cycle in stimulated CD4 T cells (M4.5)	14	0.468352	1.19037	0.239331	0.848536	0.903953	0.824488	1694	tags=50%, list=23%, signal=39%	CHAC2/TOP2A/ZNF367/NUF2/DEPDC1B/CXCR6/ZEB1
CD8_EM	D1	Hallmark	HALLMARK_ADIPOGENESIS	84	-0.299139	-1.09925	0.27037	0.881354	0.752251	0.856376	1586	tags=29%, list=22%, signal=23%	REEP6/UBQLN1/LIPE/POR/DLD/ESYT1/MAP4K3/IDH3G/DNAJB9/QDPR/ALDH2/SLC27A1/PFKFB3/ABCA1/UBC/ELMOD3/BAZ2A/RIOK3/CRAT/ESRRA/COQ9/RTN3/CS/GADD45A
CD8_EM	D1	Hallmark	HALLMARK_IL2_STAT5_SIGNALING	119	-0.279031	-1.08281	0.276337	0.881354	0.752251	0.856376	1230	tags=34%, list=17%, signal=29%	LRIG1/SLC1A5/ANXA4/GPX4/FGL2/GABARAPL1/BCL2L1/ST3GAL4/HUWE1/PLSCR1/HIPK2/GADD45B/IKZF2/CKAP4/UCK2/PRKCH/SNX14/FAM126B/ADAM19/PHTF2/MYO1E/CSF1/IGF2R/CYFIP1/TIAM1/BHLHE40/CA2/ABCB1/PRNP/DENND5A/NFKBIZ/CDKN1C/CCND2/IL2RA/IL18R1/F2RL2/GLIPR2/P2RX4/TNFRSF4/GALM/COL6A1
CD8_EM	D1	BTM	transcription regulation in cell development (M49)	19	-0.42655	-1.14975	0.279119	0.881354	0.903953	0.856376	651	tags=26%, list=9%, signal=24%	ANK1/TYROBP/STMN1/VCAN/LYN
CD8_EM	D1	BTM	nuclear pore complex (M106.0)	10	0.49849	1.15792	0.29041	0.881354	0.903953	0.856376	1469	tags=40%, list=20%, signal=32%	SEH1L/NUP205/XPO1/RANBP1
CD8_EM	D1	BTM	enriched in NK cells (I) (M7.2)	40	0.337988	1.10492	0.294105	0.881354	0.903953	0.856376	1332	tags=30%, list=18%, signal=25%	SAMD3/IL18RAP/GZMH/GIMAP7/FASLG/MYBL1/GZMA/XCL2/XCL1/SH2D2A/CST7/IL2RB
CD8_EM	D1	BTM	myeloid, dendritic cell activation via NFkB (I) (M43.0)	11	0.483222	1.14277	0.296242	0.881354	0.903953	0.856376	1859	tags=45%, list=25%, signal=34%	CD83/SAMSN1/RELB/BCL3/TNF
CD8_EM	D1	Hallmark	HALLMARK_ANDROGEN_RESPONSE	48	0.320357	1.08737	0.308889	0.881354	0.778682	0.856376	1607	tags=31%, list=22%, signal=25%	FKBP5/SLC26A2/APPBP2/CCND1/SLC38A2/MAF/INSIG1/GPD1L/ELL2/ABCC4/IDI1/SAT1/XRCC6/NKX3-1/DHCR24
CD8_EM	D1	Hallmark	HALLMARK_ESTROGEN_RESPONSE_LATE	75	0.289466	1.06834	0.317829	0.881354	0.778682	0.856376	1308	tags=29%, list=18%, signal=24%	AREG/CKB/SLC29A1/FKBP5/SLC26A2/AFF1/DHCR7/MEST/SERPINA1/MAPT/CCND1/TOP2A/PDCD4/ALDH3A2/RABEP1/ABCA3/ADD3/NXT1/TOB1/ARL3/FLNB/SLC16A1
CD8_EM	D1	BTM	myeloid cell enriched receptors and transporters (M4.3)	13	-0.453108	-1.11424	0.326028	0.881354	0.903953	0.856376	9	tags=15%, list=0%, signal=15%	RNASE6/SULF2
CD8_EM	D1	BTM	Monocyte surface signature (S4)	38	-0.336891	-1.06862	0.343041	0.881354	0.903953	0.856376	971	tags=26%, list=13%, signal=23%	BRI3/AGTRAP/IL6R/C5AR1/ABCA1/C10orf54/TNFSF12/SLC11A1/MBOAT7/TMTC2
CD8_EM	D1	BTM	enriched in B cells (III) (M47.2)	12	0.450276	1.0925	0.346414	0.881354	0.903953	0.856376	914	tags=33%, list=12%, signal=29%	HLA-DQA1/FCRL3/BTK/CD69
CD8_EM	D1	BTM	extracellular matrix (II) (M2.1)	10	-0.475642	-1.0914	0.357844	0.881354	0.903953	0.856376	771	tags=50%, list=10%, signal=45%	TNFAIP2/COL6A2/ENTPD1/TGFBI/VCAN
CD8_EM	D1	BTM	T cell surface signature (S0)	21	0.375944	1.06145	0.368157	0.881354	0.903953	0.856376	473	tags=19%, list=6%, signal=18%	ICOS/CLEC2D/GIMAP2/CD2
CD8_EM	D1	Hallmark	HALLMARK_REACTIVE_OXYGEN_SPECIES_PATHWAY	25	0.355715	1.04911	0.376857	0.881354	0.829984	0.856376	1110	tags=28%, list=15%, signal=24%	FES/EGLN2/G6PD/TXN/GLRX/IPCEF1/PRDX1
CD8_EM	D1	Hallmark	HALLMARK_MITOTIC_SPINDLE	89	-0.278257	-1.03175	0.382342	0.881354	0.829984	0.856376	1898	tags=30%, list=26%, signal=23%	ARHGEF12/VCL/RACGAP1/NUMA1/YWHAE/CEP192/DOCK2/CENPE/ARHGEF7/DST/DYNC1H1/KIF1B/RALBP1/SOS1/LMNB1/PREX1/APC/SMC1A/MYO1E/TSC1/HDAC6/TIAM1/CENPJ/RFC1/KATNA1/SUN2/RABGAP1
CD8_EM	D1	BTM	lymphocyte generic cluster (M60)	10	0.459851	1.06817	0.387352	0.881354	0.903953	0.856376	1941	tags=70%, list=26%, signal=52%	CD2/DTX3/SH2D2A/MEF2C/ADARB1/DHCR24/BANK1
CD8_EM	D1	BTM	blood coagulation (M11.1)	16	-0.407584	-1.05639	0.390577	0.881354	0.903953	0.856376	538	tags=19%, list=7%, signal=17%	SIRPA/DOK2/LYN
CD8_EM	D1	BTM	enriched in neutrophils (I) (M37.1)	11	0.444241	1.05058	0.403737	0.881354	0.903953	0.856376	614	tags=27%, list=8%, signal=25%	RGL4/VNN2/CXCR1
CD8_EM	D1	BTM	T & B cell development, activation (M62.0)	12	0.429219	1.04141	0.414557	0.881354	0.903953	0.856376	1360	tags=42%, list=19%, signal=34%	GPM6B/ELOVL4/FKBP14/TRAT1/SH2D1A
CD8_EM	D1	BTM	signaling in T cells (II) (M35.1)	10	-0.454578	-1.04306	0.415207	0.881354	0.903953	0.856376	319	tags=40%, list=4%, signal=38%	IFNG/TNFRSF18/IL2RA/TNFRSF4
CD8_EM	D1	Hallmark	HALLMARK_TGF_BETA_SIGNALING	26	-0.351736	-1.02667	0.419881	0.881354	0.829984	0.856376	1767	tags=42%, list=24%, signal=32%	PPM1A/TGFBR1/HIPK2/XIAP/SMAD1/APC/TGFB1/SLC20A1/SMAD7/MAP3K7/CDKN1C
CD8_EM	D1	Hallmark	HALLMARK_UV_RESPONSE_DN	56	0.289236	1.00995	0.430502	0.881354	0.829984	0.856376	1968	tags=43%, list=27%, signal=32%	SPOP/GCNT1/PDGFRB/SRI/MT1E/LDLR/FBLN5/RXRA/INSIG1/ADD3/AGGF1/TGFBR2/FYN/NOTCH2/MTA1/CDKN1B/DYRK1A/MAPK14/MIOS/NFKB1/NEK7/BCKDHB/CELF2/PTPRM
CD8_EM	D1	Hallmark	HALLMARK_EPITHELIAL_MESENCHYMAL_TRANSITION	60	-0.290558	-1.01132	0.430691	0.881354	0.829984	0.856376	788	tags=28%, list=11%, signal=26%	GAS1/IGFBP3/SERPINE2/ITGB1/CADM1/DST/GADD45B/IGFBP4/TGFB1/SGCB/COL6A2/TIMP1/FSTL3/FBLN2/TGFBI/VCAN/GADD45A
CD8_EM	D1	BTM	T cell activation and signaling (M5.1)	18	0.37165	1.01102	0.434539	0.881354	0.903953	0.856376	1247	tags=33%, list=17%, signal=28%	CD2/PRKACB/HLA-DRA/IL2RG/CD3D/TRAT1
CD8_EM	D1	Hallmark	HALLMARK_CHOLESTEROL_HOMEOSTASIS	39	-0.315284	-1.00575	0.4404	0.881354	0.829984	0.856376	725	tags=18%, list=10%, signal=16%	MVK/CPEB2/CLU/ACAT2/FDPS/SC5D/FASN
CD8_EM	D1	BTM	enriched in myeloid cells and monocytes (M81)	14	-0.402324	-1.00743	0.449828	0.881354	0.903953	0.856376	2062	tags=43%, list=28%, signal=31%	HHEX/SPARC/ITGA2B/PTGS1/CSF1R/CLU
CD8_EM	D1	BTM	enriched in monocytes (II) (M11.0)	89	-0.269171	-0.998062	0.451976	0.881354	0.903953	0.856376	799	tags=12%, list=11%, signal=11%	C5AR1/TNFAIP2/CYFIP1/TYROBP/TGFBI/SLC11A1/SLC31A2/NCF1/LYN/NOD2/SULF2
CD8_EM	D1	BTM	enriched in antigen presentation (II) (M95.0)	17	0.36938	0.989329	0.468757	0.89909	0.907869	0.87361	1372	tags=29%, list=19%, signal=24%	PLEK/HLA-DRA/IRF8/ITGAM/HLA-DMA
CD8_EM	D1	Hallmark	HALLMARK_TNFA_SIGNALING_VIA_NFKB	106	0.251786	0.983207	0.490541	0.903071	0.890241	0.877478	1859	tags=27%, list=25%, signal=21%	CCL4/AREG/CD83/KLF2/PTGER4/PLEK/BTG1/LDLR/CCND1/CD69/RELB/BIRC3/CCRL2/NFKBIA/KLF10/SAT1/EHD1/B4GALT5/KLF9/IL7R/DDX58/BTG3/DUSP4/SIK1/BCL3/BTG2/DUSP2/NFKB1/TNF
CD8_EM	D1	BTM	cell adhesion (GO) (M117)	16	0.367896	0.970332	0.491462	0.903071	0.907869	0.877478	1023	tags=31%, list=14%, signal=27%	CORO1A/PLEK/SELPLG/LY9/CD40LG
CD8_EM	D1	BTM	respiratory electron transport chain (mitochondrion) (M219)	11	-0.413495	-0.976582	0.493987	0.903071	0.907869	0.877478	870	tags=27%, list=12%, signal=24%	COX6C/UQCRC2/UQCRFS1
CD8_EM	D1	Hallmark	HALLMARK_ESTROGEN_RESPONSE_EARLY	74	-0.268573	-0.967427	0.509166	0.916498	0.89104	0.890525	1576	tags=28%, list=21%, signal=23%	RHOBTB3/RASGRP1/GAB2/MED13L/CLIC3/IGFBP4/MYBBP1A/BAG1/SEC14L2/FAM102A/TIAM1/BHLHE40/GLA/SVIL/AQP3/AMFR/KRT18/UGCG/CHPT1/MREG/FASN
CD8_EM	D1	BTM	E2F1 targets (Q3) (M10.0)	13	0.366309	0.912796	0.574583	0.933019	0.912976	0.906577	823	tags=38%, list=11%, signal=34%	HMGA1/NR3C2/DCK/WEE1/ZNF367
CD8_EM	D1	BTM	inflammasome receptors and signaling (M53)	10	-0.398391	-0.914138	0.580173	0.933019	0.912976	0.906577	36	tags=30%, list=0%, signal=30%	CARD9/BIRC2/NOD2
CD8_EM	D1	Hallmark	HALLMARK_APICAL_JUNCTION	81	-0.256413	-0.938486	0.582515	0.933019	0.931147	0.906577	1354	tags=21%, list=18%, signal=17%	AKT3/CERCAM/CNN2/BAIAP2/DHX16/CD99/MAP4K2/NF2/TSC1/GNAI2/CRAT/TGFBI/SHC1/VCAN/NEXN/RRAS/ADAM15
CD8_EM	D1	BTM	Naive B cell surface signature (S8)	13	0.363113	0.904833	0.58625	0.933019	0.912976	0.906577	1753	tags=46%, list=24%, signal=35%	FCRL3/CD72/CD37/HLA-DMA/GABBR1/CXCR4
CD8_EM	D1	Hallmark	HALLMARK_PI3K_AKT_MTOR_SIGNALING	52	0.269276	0.928467	0.589536	0.933019	0.931147	0.906577	1558	tags=31%, list=21%, signal=24%	EIF4E/ARPC3/PLCG1/PFN1/PRKAR2A/FASLG/CSNK2B/NFKBIB/IL2RG/CAMK4/STAT2/SMAD2/PAK4/CFL1/CDKN1B/NCK1
CD8_EM	D1	BTM	enriched in NK cells (receptor activation) (M61.2)	12	-0.375616	-0.906963	0.59046	0.933019	0.912976	0.906577	1334	tags=33%, list=18%, signal=27%	CD244/KIR2DL2/KIR2DL3/CD247
CD8_EM	D1	BTM	immune activation - generic cluster (M37.0)	114	0.238469	0.942483	0.594196	0.933019	0.912976	0.906577	1509	tags=28%, list=21%, signal=23%	GNAI1/RAD54B/CXCR2/RGL4/VNN2/IL18RAP/CD2/SLC40A1/RUNX2/ELOVL4/FAM49A/BTK/FKBP14/FOXO1/FAM43A/HLA-DRA/CD72/MCM3/SAMHD1/UPP1/SIRPB1/TUBG1/CAMK4/ITGAM/TRAT1/FCGR3A/SH2D1A/TLR1/MEGF9/ATP8B4/RANBP1/MEF2C
CD8_EM	D1	Hallmark	HALLMARK_INFLAMMATORY_RESPONSE	95	0.244122	0.937478	0.597534	0.933019	0.931147	0.906577	1428	tags=25%, list=19%, signal=21%	GPR132/CD70/CD48/RGS1/PTGER4/IL18RAP/SLAMF1/SRI/NMUR1/LDLR/ACVR1B/ABI1/PSEN1/CD69/CCRL2/NFKBIA/GP1BA/IL2RB/CHST2/CMKLR1/SEMA4D/TLR1/IL7R/GABBR1
CD8_EM	D1	BTM	Activated (LPS) dendritic cell surface signature (S11)	14	0.350167	0.889992	0.612134	0.933019	0.912976	0.906577	29	tags=7%, list=0%, signal=7%	CD58
CD8_EM	D1	BTM	TLR and inflammatory signaling (M16)	17	0.330424	0.884992	0.618809	0.933019	0.912976	0.906577	639	tags=18%, list=9%, signal=16%	FES/CXCR2/LILRB3
CD8_EM	D1	BTM	phosphatidylinositol signaling system (M101)	10	-0.386293	-0.886378	0.619442	0.933019	0.912976	0.906577	996	tags=30%, list=14%, signal=26%	PHTF2/SYNJ1/AGL
CD8_EM	D1	BTM	transmembrane transport (II) (M191)	10	0.372922	0.866245	0.631579	0.933019	0.912976	0.906577	834	tags=30%, list=11%, signal=27%	SPNS3/SIRT1/ATP11C
CD8_EM	D1	BTM	mitotic cell cycle - DNA replication (M4.4)	12	-0.35982	-0.868823	0.639491	0.933019	0.912976	0.906577	63	tags=17%, list=1%, signal=17%	POLA2/MCM4
CD8_EM	D1	Hallmark	HALLMARK_NOTCH_SIGNALING	13	0.344047	0.857322	0.650833	0.933019	0.931147	0.906577	771	tags=23%, list=10%, signal=21%	DTX2/CCND1/LFNG
CD8_EM	D1	BTM	B cell surface signature (S2)	32	0.284238	0.883579	0.651423	0.933019	0.912976	0.906577	1570	tags=34%, list=21%, signal=27%	FCRL3/HLA-DOB/HLA-DRA/CD72/LY9/SGCE/CD37/HLA-DMA/GABBR1/GP5/SEMA4B
CD8_EM	D1	Hallmark	HALLMARK_WNT_BETA_CATENIN_SIGNALING	17	-0.329518	-0.865718	0.655166	0.933019	0.931147	0.906577	1720	tags=47%, list=23%, signal=36%	TP53/PPARD/HDAC5/CSNK1E/ADAM17/HDAC2/CCND2/AXIN2
CD8_EM	D1	BTM	collagen, TGFB family et al (M77)	10	0.360932	0.838395	0.66944	0.933019	0.912976	0.906577	1509	tags=40%, list=21%, signal=32%	PDGFRB/SEMA6A/GATA3/MEF2C
CD8_EM	D1	BTM	T cell activation (I) (M7.1)	41	0.268265	0.880397	0.671306	0.933019	0.912976	0.906577	1189	tags=24%, list=16%, signal=21%	ICOS/CORO1A/RHOH/CD2/SLAMF1/CD5/CD8B/GATA3/CAMK4/CD3D
CD8_EM	D1	Hallmark	HALLMARK_BILE_ACID_METABOLISM	48	-0.263868	-0.880485	0.679156	0.933019	0.931147	0.906577	1597	tags=27%, list=22%, signal=21%	ALDH9A1/LIPE/LCK/MLYCD/PEX19/APOA1/GSTK1/ABCA1/SLC22A18/PXMP2/HSD17B4/TFCP2L1/NEDD4
CD8_EM	D1	Hallmark	HALLMARK_P53_PATHWAY	88	0.236473	0.89727	0.68048	0.933019	0.931147	0.906577	1217	tags=20%, list=17%, signal=17%	GM2A/TXNIP/PRMT2/PITPNC1/EI24/IFI30/BTG1/FOXO3/MAPKAPK3/ACVR1B/RXRA/SOCS1/DDIT4/UPP1/ZFP36L1/TOB1/NOL8/SAT1
CD8_EM	D1	BTM	T cell differentiation (Th2) (M19)	13	-0.339554	-0.834998	0.688581	0.933019	0.916272	0.906577	1389	tags=31%, list=19%, signal=25%	DPP4/LCK/GPR171/CD28
CD8_EM	D1	BTM	cell cycle and transcription (M4.0)	129	0.225052	0.903763	0.700679	0.933019	0.916272	0.906577	892	tags=16%, list=12%, signal=14%	CTSH/GINS4/FCGRT/TK1/FES/CKS2/CHAC2/IFI30/RNF130/NUSAP1/SERPINA1/LILRB3/SIGLEC7/TOP2A/RXRA/ZNF367/NUF2/TCF19/UBE2S/RAD51AP1
CD8_EM	D1	Hallmark	HALLMARK_XENOBIOTIC_METABOLISM	67	-0.246761	-0.876069	0.701758	0.933019	0.931147	0.906577	1865	tags=31%, list=25%, signal=24%	SLC1A5/ACOX3/GABARAPL1/EPHX1/SLC35D1/ETS2/ALDH9A1/POR/DCXR/IGFBP4/ETFDH/ALDH2/GSR/CYB5A/MTHFD1/LEAP2/PTGDS/PC/CA2/PTS/UGDH
CD8_EM	D1	Hallmark	HALLMARK_E2F_TARGETS	94	0.231627	0.887955	0.715725	0.933402	0.931147	0.90695	1130	tags=23%, list=15%, signal=20%	HMGA1/GINS4/TK1/POLD2/CKS2/RAD50/RPA2/DCK/DUT/ASF1A/CHEK2/ORC2/TOP2A/WEE1/NUP205/TCF19/UBE2S/RAD51AP1/MCM3/XPO1/ANP32E/TUBG1
CD8_EM	D1	Hallmark	HALLMARK_UV_RESPONSE_UP	64	-0.244706	-0.861036	0.731918	0.933402	0.931147	0.90695	614	tags=12%, list=8%, signal=12%	CYB5R1/CA2/NXF1/ABCB1/AQP3/CDKN1C/MARK2/LYN
CD8_EM	D1	BTM	enriched in B cells (I) (M47.0)	17	-0.307464	-0.807775	0.741231	0.933402	0.929983	0.90695	1577	tags=29%, list=21%, signal=23%	AFF3/FCRL1/ADAM28/PLEKHG1/FAM129C
CD8_EM	D1	Hallmark	HALLMARK_HYPOXIA	77	0.23298	0.865422	0.74298	0.933402	0.931147	0.90695	680	tags=13%, list=9%, signal=12%	AMPD3/EXT1/TKTL1/BTG1/GYS1/MT1E/PGM2/FOXO3/ANKZF1/PDGFB
CD8_EM	D1	BTM	mitochondrial cluster (M235)	11	-0.332352	-0.78494	0.751288	0.933402	0.929983	0.90695	1550	tags=36%, list=21%, signal=29%	DNAJA3/POP5/HIBADH/NDUFA8
CD8_EM	D1	Hallmark	HALLMARK_DNA_REPAIR	71	-0.237912	-0.850592	0.76012	0.933402	0.931147	0.90695	963	tags=15%, list=13%, signal=14%	FEN1/APRT/POLH/SMAD5/NT5C/REV3L/RNMT/DDB2/NME4/RRM2B/ZNF707
CD8_EM	D1	BTM	enriched in T cells (I) (M7.0)	49	0.245938	0.838081	0.763764	0.933402	0.929983	0.90695	2131	tags=43%, list=29%, signal=31%	ICOS/SAMD3/CD2/GZMH/GIMAP7/GZMA/XCL2/XCL1/GATA3/CD3D/TRAT1/SH2D1A/IL7R/ETS1/GZMM/PTPRCAP/LEF1/SIRPG/GZMK/NKG7/GZMB
CD8_EM	D1	BTM	CORO1A-DEF6 network (I) (M32.2)	12	-0.321096	-0.775318	0.765868	0.933402	0.929983	0.90695	1305	tags=75%, list=18%, signal=62%	CLPTM1/APEH/SH2B1/ACAP1/ATP5D/CBX4/TGFB1/CCDC22/AES
CD8_EM	D1	Hallmark	HALLMARK_KRAS_SIGNALING_DN	37	0.25327	0.811893	0.786763	0.942511	0.940278	0.9158	1347	tags=30%, list=18%, signal=24%	PLAG1/IFI44L/LFNG/DLK2/CPEB3/IDUA/KRT1/SLC25A23/CD40LG/GP1BA/CHST2
CD8_EM	D1	BTM	Resting dendritic cell surface signature (S10)	28	-0.266539	-0.79195	0.789454	0.942511	0.936991	0.9158	1279	tags=25%, list=17%, signal=21%	CSF1R/PLXDC2/SLC26A11/DENND1B/ACE/SERINC5/KMO
CD8_EM	D1	BTM	platelet activation (I) (M32.0)	14	0.293629	0.746293	0.808159	0.94281	0.936991	0.916091	478	tags=14%, list=7%, signal=13%	CORO1A/PFN1
CD8_EM	D1	BTM	cell cycle (I) (M4.1)	45	-0.243186	-0.801339	0.813871	0.94281	0.936991	0.916091	1900	tags=33%, list=26%, signal=25%	CHEK1/TIPIN/FANCD2/CCNB1/RACGAP1/CENPE/POLA2/SGOL2/H2AFX/C11orf82/FEN1/CENPK/STMN1/MCM4/CDKN3
CD8_EM	D1	Hallmark	HALLMARK_SPERMATOGENESIS	37	-0.251388	-0.79301	0.813879	0.94281	0.949525	0.916091	1253	tags=32%, list=17%, signal=27%	AGFG1/COIL/EZH2/PEBP1/PARP2/IP6K1/TSN/NF2/ACE/RAD17/SLC12A2/CDKN3
CD8_EM	D1	BTM	enriched for TF motif TNCATNTCCYR (M232)	10	-0.313968	-0.720422	0.826756	0.948338	0.936991	0.921462	427	tags=30%, list=6%, signal=28%	RAD51C/HSD17B4/PDE6D
CD8_EM	D1	BTM	enriched in B cells (II) (M47.1)	14	0.281276	0.714899	0.848117	0.963395	0.945442	0.936093	2807	tags=64%, list=38%, signal=40%	HLA-DOB/KLF8/BANK1/RALGPS2/CD79A/TPD52/MS4A1/CR2/KIAA0125
CD8_EM	D1	Hallmark	HALLMARK_APOPTOSIS	88	-0.219245	-0.811582	0.859886	0.967371	0.979625	0.939956	1398	tags=27%, list=19%, signal=22%	SQSTM1/BCL2L1/BIK/DAP/PEA15/GADD45B/XIAP/PLCB2/SATB1/MCL1/GSR/BMF/BAX/IGF2R/SLC20A1/GPX1/SMAD7/TIMP1/CLU/MADD/KRT18/CCND2/SC5D/GADD45A
CD8_EM	D1	Hallmark	HALLMARK_MYC_TARGETS_V1	96	-0.212862	-0.801181	0.879663	0.974315	0.979625	0.946703	494	tags=9%, list=7%, signal=9%	SNRPA/APEX1/UBE2L3/SSBP1/RNPS1/HNRNPC/NOLC1/GSPT1/MCM4
CD8_EM	D1	BTM	T cell activation (II) (M7.3)	24	0.242649	0.708739	0.892124	0.974315	0.960184	0.946703	2063	tags=38%, list=28%, signal=27%	ICOS/SLAMF1/GZMA/CD3D/TRAT1/PTPRCAP/CXCR3/SIRPG/NKG7
CD8_EM	D1	BTM	chaperonin mediated protein folding (I) (M204.0)	11	0.273841	0.647606	0.903422	0.974315	0.960184	0.946703	1702	tags=36%, list=23%, signal=28%	HSPE1/CCT7/CCT5/HSPD1
CD8_EM	D1	BTM	cell cycle (III) (M103)	23	-0.241405	-0.686676	0.903702	0.974315	0.960184	0.946703	2172	tags=35%, list=30%, signal=25%	RBL1/CHEK1/SMC3/CCNB1/RBL2/SMC1A/HDAC2/MCM4
CD8_EM	D1	Hallmark	HALLMARK_PEROXISOME	49	-0.219604	-0.736325	0.90933	0.974315	0.983891	0.946703	785	tags=10%, list=11%, signal=9%	GSTK1/ABCB1/CRAT/HSD17B4/FDPS
CD8_EM	D1	Hallmark	HALLMARK_HEDGEHOG_SIGNALING	10	0.264292	0.613914	0.923653	0.974315	0.983891	0.946703	2770	tags=50%, list=38%, signal=31%	DPYSL2/TLE3/PTCH1/CDK5R1/AMOT
CD8_EM	D1	BTM	enriched in T cells (II) (M223)	10	-0.268196	-0.615396	0.92435	0.974315	0.967013	0.946703	185	tags=40%, list=3%, signal=39%	PLEKHF1/DPP4/TC2N/SLC38A1
CD8_EM	D1	Hallmark	HALLMARK_KRAS_SIGNALING_UP	73	0.198356	0.729293	0.950707	0.985765	0.991163	0.957828	1836	tags=33%, list=25%, signal=25%	PRKG2/FLT4/BPGM/GALNT3/HDAC9/PRDM1/GLRX/DNMBP/IL2RG/IRF8/BIRC3/ST6GAL1/GYPC/CD37/CMKLR1/IL7R/ETS1/CBX8/ZNF277/MAP3K1/FBXO4/CXCR4/TNFRSF1B/PCSK1N
CD8_EM	D1	BTM	enriched in activated dendritic cells (II) (M165)	12	0.236846	0.57466	0.959705	0.985765	0.974824	0.957828	463	tags=8%, list=6%, signal=8%	MX2
CD8_EM	D1	BTM	T cell differentiation via ITK and PKC (M18)	11	-0.238399	-0.563044	0.960489	0.985765	0.974824	0.957828	1146	tags=45%, list=16%, signal=38%	BCL2/ITK/PRKCQ/PRKCH/SPOCK2
CD8_EM	D1	BTM	enriched in monocytes (IV) (M118.0)	26	0.18664	0.555648	0.987477	0.996706	0.987477	0.968459	2076	tags=31%, list=28%, signal=22%	CXCR2/PAK1/SAMHD1/TLR1/DOCK5/TNFRSF1B/EMILIN2/F5
CD8_EM	D1	Hallmark	HALLMARK_PANCREAS_BETA_CELLS	10	-0.200461	-0.459971	0.991723	0.996706	0.996706	0.968459	2075	tags=30%, list=28%, signal=22%	DPP4/AKT3/STXBP1
CD8_EM	D1	Hallmark	HALLMARK_OXIDATIVE_PHOSPHORYLATION	97	-0.170964	-0.644782	0.996706	0.996706	0.996706	0.968459	1828	tags=23%, list=25%, signal=17%	GPX4/HSPA9/ATP6V0C/MTX2/TCIRG1/NDUFB1/POR/ATP6AP1/DLD/FH/IDH3G/ETFDH/OAT/NDUFA8/CYB5A/UQCRC2/BAX/NDUFB3/IDH3B/UQCRFS1/NQO2/CS
CD8_EM	D28	BTM	cell cycle and transcription (M4.0)	129	-0.320897	-1.35159	0.019245	0.586411	0.584263	0.575068	1200	tags=26%, list=16%, signal=22%	LMNB1/RBM47/NPL/PRC1/SECTM1/S100A11/CSF1R/FGL2/TGFBI/FANCD2/TYROBP/PLAUR/CDKN3/FEN1/ITGAX/DSCC1/ZWILCH/TNFAIP2/RRM1/CFP/WHSC1/MAFB/CENPE/VCAN/CLEC7A/STMN1/CLEC4E/NOD2/PILRA/TYMP/MPEG1/PTTG1/SIRPA
CD8_EM	D28	Hallmark	HALLMARK_ESTROGEN_RESPONSE_LATE	75	0.411941	1.4319	0.0241349	0.586411	0.449049	0.575068	491	tags=16%, list=7%, signal=15%	SLC29A1/RPS6KA2/MYB/SLC26A2/DHCR7/PRSS23/DYNLT3/JAK1/FKBP5/MEST/SLC16A1/SLC2A8
CD8_EM	D28	Hallmark	HALLMARK_ESTROGEN_RESPONSE_EARLY	74	0.404516	1.40257	0.0328228	0.586411	0.449049	0.575068	1156	tags=24%, list=16%, signal=21%	RPS6KA2/MYB/SLC26A2/ABAT/DHCR7/PRSS23/DYNLT3/MYBL1/FKBP5/SLC16A1/ABLIM1/BCL11B/KRT18/BHLHE40/FLNB/TJP3/ADD3/PEX11A
CD8_EM	D28	Hallmark	HALLMARK_INTERFERON_ALPHA_RESPONSE	71	-0.359408	-1.371	0.0405024	0.586411	0.449049	0.575068	1852	tags=32%, list=25%, signal=24%	PARP14/IFIT3/IFITM3/TRAFD1/GBP2/CSF1/GBP4/PSMA3/NMI/PSME2/LAP3/SELL/UBE2L6/PARP9/LPAR6/EPSTI1/RNF31/IL4R/CNP/IRF9/IL15/PLSCR1/ADAR
CD8_EM	D28	Hallmark	HALLMARK_SPERMATOGENESIS	37	0.471021	1.44536	0.0410895	0.586411	0.449049	0.575068	1347	tags=27%, list=18%, signal=22%	GSTM3/CHFR/DBF4/CCT6B/HSPA2/CAMK4/IFT88/CSNK2A2/PSMG1/NEFH
CD8_EM	D28	BTM	enriched in monocytes (II) (M11.0)	89	-0.33556	-1.33482	0.0444297	0.586411	0.584263	0.575068	1199	tags=26%, list=16%, signal=22%	RBM47/MS4A7/SECTM1/S100A11/CSF1R/FGL2/TGFBI/TYROBP/PLAUR/LYN/SULF2/ITGAX/TNFAIP2/CFP/PLXDC2/MAFB/CLEC7A/CLEC4E/NOD2/PILRA/TYMP/MPEG1/SIRPA
CD8_EM	D28	Hallmark	HALLMARK_PROTEIN_SECRETION	43	-0.406179	-1.41032	0.0458213	0.586411	0.449049	0.575068	1594	tags=40%, list=22%, signal=31%	SNAP23/OCRL/CD63/GOSR2/STX7/GBF1/AP1G1/MON2/RAB9A/TSG101/ARFGEF1/PAM/ABCA1/ARF1/ARFGAP3/STX12/KIF1B
CD8_EM	D28	BTM	blood coagulation (M11.1)	16	-0.550724	-1.50712	0.0494354	0.586411	0.584263	0.575068	807	tags=38%, list=11%, signal=33%	PLAUR/LYN/ITGAX/DOK2/PSAP/SIRPA
CD8_EM	D28	BTM	chemokines and inflammatory molecules in myeloid cells (M86.0)	10	0.658311	1.47858	0.0548227	0.586411	0.584263	0.575068	1988	tags=50%, list=27%, signal=37%	CCL4/NFKB1/TRAF1/NFKBIA/TNF
CD8_EM	D28	BTM	enriched in B cells (I) (M47.0)	17	0.563415	1.45297	0.058543	0.586411	0.584263	0.575068	2346	tags=59%, list=32%, signal=40%	E2F5/RALGPS2/CD200/CD72/CR2/KIAA0125/STAP1/AFF3/HLA-DOB/PKIG
CD8_EM	D28	BTM	T cell differentiation via ITK and PKC (M18)	11	0.636892	1.46507	0.0586626	0.586411	0.584263	0.575068	1818	tags=55%, list=25%, signal=41%	SIRPG/ETS1/ABLIM1/SH2D1A/ITM2A/PRKCQ
CD8_EM	D28	BTM	enriched in NK cells (II) (M61.0)	14	-0.566397	-1.492	0.0601447	0.586411	0.584263	0.575068	525	tags=29%, list=7%, signal=27%	KIR2DL1/CD7/TGFBR3/CD247
CD8_EM	D28	Hallmark	HALLMARK_KRAS_SIGNALING_DN	37	0.450432	1.38218	0.067393	0.606537	0.550376	0.594805	1430	tags=43%, list=19%, signal=35%	LYPD3/ZBTB16/BTG2/IDUA/EDAR/GP1BA/CALCB/CCDC106/SLC25A23/LFNG/KRT1/DLK2/PLAG1/CPEB3/CAMK1D/GAMT
CD8_EM	D28	BTM	platelet activation (II) (M32.1)	14	-0.529501	-1.39481	0.100324	0.763337	0.842646	0.748572	1426	tags=50%, list=19%, signal=40%	DNM2/ZYX/MAP7D1/EHMT2/NBEAL2/GNAI2/TGFB1
CD8_EM	D28	Hallmark	HALLMARK_INTERFERON_GAMMA_RESPONSE	133	-0.282078	-1.19366	0.100411	0.763337	0.619427	0.748572	1064	tags=19%, list=14%, signal=16%	SECTM1/LAP3/FGL2/ST3GAL5/UBE2L6/LCP2/CD40/ST8SIA4/EPSTI1/RNF31/IL4R/TNFAIP2/ISOC1/MX2/PSMB2/CD38/CASP3/HLA-G/IRF9/PTPN6/XAF1/IL15/PLSCR1/ADAR/NLRC5
CD8_EM	D28	Hallmark	HALLMARK_UV_RESPONSE_UP	64	0.374687	1.26926	0.10822	0.763337	0.619427	0.748572	1002	tags=27%, list=14%, signal=23%	PPP1R2/SULT1A1/GLS/BTG1/DDX21/E2F5/PLCL1/HSPA2/EIF2S3/GGH/BTG2/GRPEL1/PPAT/CCND3/CDC5L/CLTB/DLG4
CD8_EM	D28	BTM	mitotic cell cycle - DNA replication (M4.4)	12	0.580008	1.36737	0.111527	0.763337	0.842646	0.748572	1789	tags=42%, list=24%, signal=32%	OIP5/RPA2/CDC7/MCM3/PLK4
CD8_EM	D28	Hallmark	HALLMARK_MYC_TARGETS_V1	96	-0.29727	-1.20123	0.123767	0.763337	0.619427	0.748572	987	tags=20%, list=13%, signal=17%	SSB/NAP1L1/MRPL9/RNPS1/VBP1/PPIA/SRSF2/HDAC2/RUVBL2/RRM1/COX5A/PSMB2/SNRPA/PRDX4/KPNB1/SNRPD3/UBE2L3/PSMC6/PSMA7
CD8_EM	D28	Hallmark	HALLMARK_TNFA_SIGNALING_VIA_NFKB	106	0.330825	1.2113	0.128702	0.763337	0.619427	0.748572	2133	tags=36%, list=29%, signal=26%	SIK1/CCL4/IL7R/BTG1/TNIP2/GEM/CD83/NFKB1/BTG2/PTGER4/REL/DUSP5/IFNGR2/BHLHE40/MSC/SMAD3/SLC2A3/TRAF1/CEBPB/TRIP10/KLF2/LDLR/PHLDA1/GPR183/RIPK2/AREG/NFKBIA/CD69/RNF19B/PMEPA1/BIRC3/B4GALT1/SAT1/TNF/CCRL2/DUSP4/BTG3/MAP3K8
CD8_EM	D28	BTM	Resting dendritic cell surface signature (S10)	28	-0.404154	-1.27208	0.13165	0.763337	0.846966	0.748572	675	tags=25%, list=9%, signal=23%	CSF1R/ITGAX/SLC36A1/PLXDC2/DENND1B/PLXND1/KMO
CD8_EM	D28	BTM	immune activation - generic cluster (M37.0)	114	0.324008	1.19964	0.137009	0.763337	0.846966	0.748572	1975	tags=38%, list=27%, signal=28%	GNAI1/MYB/F5/UPP1/BLM/RUNX2/TRAT1/DBF4/RGL4/MCTP1/RAD54B/CAMK4/FAM49A/S100A8/TUBG1/BCL11B/MAL/ACSL1/FKBP14/CDKN2C/NCAPD3/MCM3/CD9/PROK2/AMICA1/TLR1/CD72/TMEM176A/SH2D1A/SIRPB1/SAC3D1/SLC19A2/BTK/LAT2/LPCAT2/ROPN1L/ATP8B4/VNN2/KCNE3/CD3G/FOXO1/FAM43A/SLC40A1
CD8_EM	D28	Hallmark	HALLMARK_COAGULATION	41	0.400246	1.25533	0.144152	0.766629	0.619427	0.7518	1208	tags=29%, list=16%, signal=25%	GP9/PRSS23/PDGFB/CSRP1/CTSH/CAPN5/LGMN/GP1BA/LTA4H/CD9/FYN/FURIN
CD8_EM	D28	Hallmark	HALLMARK_HEME_METABOLISM	78	-0.302096	-1.1733	0.160617	0.801147	0.619427	0.78565	353	tags=17%, list=5%, signal=16%	BTRC/CPOX/TFDP2/ACSL6/CROCCP2/GDE1/SYNJ1/RBM38/ARL2BP/PICALM/ATP6V0A1/DCUN1D1/SLC10A3
CD8_EM	D28	Hallmark	HALLMARK_EPITHELIAL_MESENCHYMAL_TRANSITION	60	-0.319187	-1.18344	0.164338	0.801147	0.619427	0.78565	1205	tags=25%, list=16%, signal=21%	TIMP1/WIPF1/DAB2/TGFBI/PLAUR/PDGFRB/VIM/EMP3/IL32/VCAN/TGFB1/SGCB/TGFBR3/IL15/TPM4
CD8_EM	D28	BTM	leukocyte activation and migration (M45)	11	0.554748	1.27611	0.178382	0.809564	0.880142	0.793904	451	tags=27%, list=6%, signal=26%	SIRPG/ITGA4/SELPLG
CD8_EM	D28	BTM	enriched in neutrophils (I) (M37.1)	11	0.553352	1.2729	0.181632	0.809564	0.880142	0.793904	2487	tags=73%, list=34%, signal=48%	RGL4/PROK2/VNN2/ST6GALNAC2/CXCR1/MME/FCGR3A/MXD1
CD8_EM	D28	BTM	mitotic cell cycle in stimulated CD4 T cells (M4.5)	14	0.512999	1.26194	0.186822	0.809564	0.880142	0.793904	495	tags=21%, list=7%, signal=20%	ZEB1/NUF2/CHAC2
CD8_EM	D28	Hallmark	HALLMARK_KRAS_SIGNALING_UP	73	-0.298963	-1.1469	0.195308	0.816107	0.623546	0.80032	572	tags=15%, list=8%, signal=14%	ITGB2/MAFB/LAPTM5/ADAM17/FBXO4/MTMR10/IKZF1/ADAM8/VWA5A/TRIB2/SDCCAG8
CD8_EM	D28	Hallmark	HALLMARK_PI3K_AKT_MTOR_SIGNALING	52	0.352387	1.15314	0.231867	0.826373	0.623546	0.810388	1131	tags=19%, list=15%, signal=16%	NOD1/MAPK9/GRB2/ITPR2/PDK1/CAMK4/EIF4E/PAK4/SMAD2/TRAF2
CD8_EM	D28	Hallmark	HALLMARK_ALLOGRAFT_REJECTION	117	-0.262595	-1.09116	0.23762	0.826373	0.623546	0.810388	852	tags=17%, list=12%, signal=15%	LCP2/LY75/CD40/LYN/ST8SIA4/MAP3K7/ITGAL/IL4R/ITGB2/CD28/HLA-E/CFP/EIF5A/TGFB1/HLA-G/CD7/PTPN6/CD247/IL15/CRTAM
CD8_EM	D28	BTM	myeloid, dendritic cell activation via NFkB (I) (M43.0)	11	0.525216	1.20818	0.238071	0.826373	0.880142	0.810388	2268	tags=55%, list=31%, signal=38%	CD83/SAMSN1/VCAM1/TNF/MAP3K8/BCL3
CD8_EM	D28	Hallmark	HALLMARK_P53_PATHWAY	88	0.314758	1.12356	0.245105	0.826373	0.623546	0.810388	922	tags=20%, list=13%, signal=18%	PRMT2/RXRA/PITPNC1/ABAT/NOL8/UPP1/BTG1/ZBTB16/TXNIP/CDKN2AIP/FDXR/BTG2/ACVR1B/GM2A/EI24/SLC35D1/CCND3/SOCS1
CD8_EM	D28	Hallmark	HALLMARK_MYC_TARGETS_V2	28	0.403301	1.1693	0.248496	0.826373	0.623546	0.810388	2361	tags=36%, list=32%, signal=24%	UTP20/IMP4/RRP9/NIP7/HSPE1/PLK4/TCOF1/PHB/PRMT3/SORD
CD8_EM	D28	Hallmark	HALLMARK_COMPLEMENT	92	0.312166	1.12038	0.24918	0.826373	0.623546	0.810388	1222	tags=22%, list=17%, signal=18%	ZEB1/GNGT2/F5/PSEN1/GP9/GRB2/PDGFB/CSRP1/CTSH/LGMN/DUSP5/GP1BA/CD55/LTA4H/HSPA5/DOCK10/CBLB/FYN/CEBPB/MSRB1
CD8_EM	D28	BTM	phosphatidylinositol signaling system (M101)	10	-0.495184	-1.18765	0.255462	0.826373	0.880142	0.810388	1536	tags=50%, list=21%, signal=40%	PIKFYVE/IMPA1/PIK3C2A/SYNJ1/AGL
CD8_EM	D28	BTM	enriched in myeloid cells and monocytes (M81)	14	0.481022	1.18328	0.257214	0.826373	0.880142	0.810388	561	tags=21%, list=8%, signal=20%	F5/FKBP1B/SNCA
CD8_EM	D28	Hallmark	HALLMARK_IL6_JAK_STAT3_SIGNALING	43	-0.322707	-1.12049	0.262248	0.826373	0.623546	0.810388	574	tags=16%, list=8%, signal=15%	IL4R/A2M/CD38/TGFB1/IRF9/PTPN11/IL17RA
CD8_EM	D28	Hallmark	HALLMARK_MTORC1_SIGNALING	113	0.298186	1.10285	0.268395	0.826373	0.623546	0.810388	1310	tags=25%, list=18%, signal=21%	ABCF2/DHCR7/PFKL/UCHL5/FADS1/PDK1/ADIPOR2/FDXR/BTG2/LGMN/RRP9/SKAP2/FKBP2/TUBG1/BHLHE40/NUP205/LTA4H/SLC2A3/GOT1/HSPA5/SQLE/PGM1/ADD3/CD9/PSMG1/FADS2/LDLR/HSPE1
CD8_EM	D28	Hallmark	HALLMARK_G2M_CHECKPOINT	99	-0.265687	-1.0801	0.279959	0.829537	0.623546	0.813491	1200	tags=37%, list=16%, signal=32%	CUL4A/NOLC1/MNAT1/NCL/HIRA/CHAF1A/GSPT1/ODF2/MARCKS/SLC7A1/NUMA1/CDKN1B/LMNB1/HSPA8/ORC6/PRC1/CTCF/AMD1/UCK2/EFNA5/DDX39A/CDKN3/ILF3/NUP98/SLC38A1/SRSF2/UPF1/CDC25B/CENPE/STMN1/TLE3/FANCC/TGFB1/KPNB1/TNPO2/SS18/PTTG1
CD8_EM	D28	BTM	enriched in T cells (I) (M7.0)	49	0.345724	1.11969	0.283602	0.829537	0.880142	0.813491	1014	tags=18%, list=14%, signal=16%	SIRPG/IL7R/ETS1/TRAT1/XCL2/LEF1/BCL11B/MAL/GZMH
CD8_EM	D28	BTM	T cell signaling and costimulation (M44)	10	0.508124	1.14126	0.308206	0.875323	0.880142	0.858391	1160	tags=30%, list=16%, signal=25%	IL7R/MAPK14/FYN
CD8_EM	D28	BTM	T cell activation (II) (M7.3)	24	-0.360901	-1.09067	0.319007	0.875323	0.880142	0.858391	133	tags=12%, list=2%, signal=12%	PTPN7/CD247/CRTAM
CD8_EM	D28	Hallmark	HALLMARK_E2F_TARGETS	94	-0.260464	-1.04561	0.33959	0.875323	0.723475	0.858391	1215	tags=23%, list=17%, signal=20%	CDKN1B/CSE1L/LMNB1/ORC6/RBBP7/NAP1L1/CTCF/DDX39A/CDKN3/PSMC3IP/ILF3/SRSF2/DSCC1/CDC25B/CENPE/STMN1/EED/PPM1D/PRDX4/NBN/PTTG1/LIG1
CD8_EM	D28	BTM	myeloid cell enriched receptors and transporters (M4.3)	13	-0.419437	-1.08386	0.347687	0.875323	0.880142	0.858391	1465	tags=38%, list=20%, signal=31%	TLR5/RNASE6/SECTM1/SULF2/MPEG1
CD8_EM	D28	BTM	respiratory electron transport chain (mitochondrion) (M219)	11	-0.436627	-1.07709	0.361252	0.875323	0.880142	0.858391	734	tags=45%, list=10%, signal=41%	COX6B1/COX8A/UQCRFS1/COX5A/UQCRC2
CD8_EM	D28	BTM	regulation of signal transduction (M3)	16	-0.391711	-1.07196	0.361355	0.875323	0.880142	0.858391	986	tags=31%, list=13%, signal=27%	TLR5/CSF1R/LYN/SULF2/NOD2
CD8_EM	D28	BTM	T cell surface signature (S0)	21	0.397612	1.07499	0.364036	0.875323	0.880142	0.858391	1967	tags=38%, list=27%, signal=28%	SIRPG/CLEC2D/MAL/GIMAP2/CXCR6/ITM2A/CD3G/LRRN3
CD8_EM	D28	Hallmark	HALLMARK_GLYCOLYSIS	73	0.303069	1.04835	0.372225	0.875323	0.75996	0.858391	2186	tags=37%, list=30%, signal=26%	GNE/GFPT1/EXT1/HAX1/IDUA/CAPN5/NSDHL/PAXIP1/GOT1/HSPA5/CHPF/GYS1/B4GALT4/MDH2/DDIT4/PGAM1/CLN6/IGFBP3/CXCR4/B4GALT1/NASP/MPI/PMM2/B3GAT1/SPAG4/KIF2A/GLRX
CD8_EM	D28	BTM	T & B cell development, activation (M62.0)	12	0.457669	1.07896	0.373172	0.875323	0.880142	0.858391	1437	tags=50%, list=20%, signal=40%	TRAT1/GPM6B/MAL/FKBP14/CD9/SH2D1A
CD8_EM	D28	BTM	extracellular matrix (II) (M2.1)	10	-0.446806	-1.07162	0.37407	0.875323	0.880142	0.858391	1497	tags=50%, list=20%, signal=40%	ENTPD1/FGL2/TGFBI/TNFAIP2/VCAN
CD8_EM	D28	BTM	enriched in antigen presentation (I) (M71)	10	0.475419	1.0678	0.391297	0.890148	0.880142	0.872929	1959	tags=50%, list=27%, signal=37%	HLA-DQA1/HLA-DQB1/HLA-DPA1/FAR2/HLA-DPB1
CD8_EM	D28	BTM	E2F1 targets (Q3) (M10.0)	13	0.437433	1.05335	0.405187	0.890148	0.880142	0.872929	1640	tags=38%, list=22%, signal=30%	HMGA1/ATAD2/NR3C2/DCK/ARID4A
CD8_EM	D28	BTM	platelet activation (I) (M32.0)	14	-0.389467	-1.02594	0.414275	0.890148	0.880142	0.872929	1738	tags=50%, list=24%, signal=38%	CCDC22/NR1H2/CORO1A/ZYX/POR/GNAI2/TGFB1
CD8_EM	D28	Hallmark	HALLMARK_BILE_ACID_METABOLISM	48	0.317723	1.02552	0.420425	0.890148	0.81463	0.872929	1429	tags=29%, list=19%, signal=24%	SLC29A1/RXRA/FADS1/FDXR/PAOX/SLC23A2/ACSL1/PEX11A/FADS2/CYP46A1/SLC27A5/HSD17B11/ABCA3/NR3C2
CD8_EM	D28	BTM	T cell activation and signaling (M5.1)	18	-0.360875	-1.01692	0.429522	0.890148	0.880142	0.872929	1428	tags=28%, list=19%, signal=22%	ITK/HLA-DRA/TRAF3IP3/BIN2/CD247
CD8_EM	D28	BTM	enriched for TF motif TNCATNTCCYR (M232)	10	0.457452	1.02745	0.434812	0.890148	0.880142	0.872929	726	tags=40%, list=10%, signal=36%	RAD50/ELP4/TTC1/TBCK
CD8_EM	D28	BTM	chaperonin mediated protein folding (I) (M204.0)	11	-0.410716	-1.01317	0.43586	0.890148	0.880142	0.872929	591	tags=18%, list=8%, signal=17%	CCT6A/SUCLG1
CD8_EM	D28	Hallmark	HALLMARK_FATTY_ACID_METABOLISM	71	0.293905	1.01223	0.44169	0.890148	0.81463	0.872929	1465	tags=27%, list=20%, signal=22%	CBR3/CPT1A/EHHADH/D2HGDH/ADIPOR2/NSDHL/ECH1/ADSL/IDH3B/METAP1/ACSL1/SERINC1/HIBCH/SDHA/ACADVL/HSD17B11/MDH2/ACOT8/GABARAPL1
CD8_EM	D28	Hallmark	HALLMARK_MYOGENESIS	67	-0.264884	-0.998696	0.448878	0.890148	0.81463	0.872929	1584	tags=30%, list=22%, signal=24%	GADD45B/ITGB1/MYH9/CFD/NQO1/EIF4A2/MAPRE3/FHL1/PRNP/GSN/SCD/CRAT/TPM3/MYOM1/PDE4DIP/TGFB1/AGL/FDPS/OCEL1/MEF2D
CD8_EM	D28	BTM	inflammasome receptors and signaling (M53)	10	0.440514	0.989401	0.484495	0.902174	0.880142	0.884723	293	tags=20%, list=4%, signal=19%	RXRA/PAK1
CD8_EM	D28	BTM	T cell activation (IV) (M52)	10	0.437182	0.981918	0.494603	0.902174	0.880142	0.884723	747	tags=20%, list=10%, signal=18%	LPXN/UNC93B1
CD8_EM	D28	Hallmark	HALLMARK_DNA_REPAIR	71	-0.255047	-0.972907	0.509262	0.902174	0.885293	0.884723	1039	tags=18%, list=14%, signal=16%	ERCC2/GPX4/POLR2C/DCTN4/NT5C/POLR2E/FEN1/TSG101/SMAD5/RBX1/POLH/LIG1/POLR2H
CD8_EM	D28	BTM	mitochondrial cluster (M235)	11	0.421575	0.96977	0.511886	0.902174	0.880142	0.884723	1056	tags=18%, list=14%, signal=16%	MCCC2/HIBCH
CD8_EM	D28	BTM	enriched in B cells (II) (M47.1)	14	0.392159	0.964683	0.513595	0.902174	0.880142	0.884723	2346	tags=43%, list=32%, signal=29%	RALGPS2/CR2/KIAA0125/SP140/HLA-DOB/PKIG
CD8_EM	D28	BTM	enriched in B cells (III) (M47.2)	12	0.408156	0.962232	0.525332	0.902174	0.880142	0.884723	1816	tags=42%, list=25%, signal=31%	HLA-DQA1/ALOX5/BTK/KIAA0125/CD69
CD8_EM	D28	Hallmark	HALLMARK_MITOTIC_SPINDLE	89	-0.242927	-0.966338	0.527851	0.902174	0.885293	0.884723	1401	tags=25%, list=19%, signal=20%	CENPJ/RHOF/NUMA1/LMNB1/NET1/PIF1/PRC1/GSN/ARF6/CSNK1D/CEP192/CDC42/TUBGCP5/CYTH2/ARFGEF1/CENPE/DYNC1H1/EZR/SOS1/SUN2/KIF1B/PREX1
CD8_EM	D28	Hallmark	HALLMARK_WNT_BETA_CATENIN_SIGNALING	17	0.365732	0.943174	0.542016	0.902174	0.885293	0.884723	881	tags=24%, list=12%, signal=21%	GNAI1/SKP2/LEF1/PTCH1
CD8_EM	D28	BTM	TLR and inflammatory signaling (M16)	17	-0.329318	-0.914409	0.567712	0.902174	0.880142	0.884723	1465	tags=35%, list=20%, signal=28%	TLR5/TLR6/NPL/TYROBP/ITGAX/PILRA
CD8_EM	D28	BTM	enriched in T cells (II) (M223)	10	0.411598	0.924456	0.570499	0.902174	0.880142	0.884723	678	tags=20%, list=9%, signal=18%	CLEC2D/HOPX
CD8_EM	D28	Hallmark	HALLMARK_APOPTOSIS	88	-0.235468	-0.9349	0.610316	0.902174	0.917752	0.884723	1368	tags=23%, list=19%, signal=19%	SLC20A1/GPX4/CDKN1B/TIMP1/PPP3R1/PLCB2/HSPB1/GSN/BCL2L1/GSR/PDGFRB/BMF/CDC25B/ANXA1/CD38/CASP3/MCL1/GPX1/SMAD7/TGFBR3
CD8_EM	D28	BTM	Activated (LPS) dendritic cell surface signature (S11)	14	-0.336778	-0.887143	0.614175	0.902174	0.880142	0.884723	1874	tags=43%, list=25%, signal=32%	CD58/SLC31A2/TTYH2/LY75/CD40/RNF144B
CD8_EM	D28	BTM	enriched in NK cells (receptor activation) (M61.2)	12	-0.345641	-0.875676	0.614806	0.902174	0.880142	0.884723	2237	tags=67%, list=30%, signal=46%	KIR2DL3/KIR2DL2/ZAP70/CD244/ITK/CARD11/KIR2DL1/CD247
CD8_EM	D28	BTM	cell cycle (III) (M103)	23	0.324207	0.896839	0.620061	0.902174	0.880142	0.884723	1491	tags=39%, list=20%, signal=31%	SKP2/DBF4/E2F5/CHEK2/CDKN2C/CDC7/MCM3/RBL1/TFDP1
CD8_EM	D28	BTM	enriched in activated dendritic cells (II) (M165)	12	-0.342081	-0.866657	0.625243	0.902174	0.880142	0.884723	1199	tags=42%, list=16%, signal=35%	IFI27/IFIT3/RBM47/PARP9/MX2
CD8_EM	D28	BTM	transcription regulation in cell development (M49)	19	0.335906	0.887914	0.625712	0.902174	0.880142	0.884723	956	tags=21%, list=13%, signal=18%	RXRA/PAK1/FES/LILRB1
CD8_EM	D28	BTM	transmembrane transport (II) (M191)	10	-0.362107	-0.868478	0.626651	0.902174	0.880142	0.884723	61	tags=30%, list=1%, signal=30%	MDFIC/ATP11C/AXIN2
CD8_EM	D28	BTM	T cell activation (I) (M7.1)	41	-0.26329	-0.907011	0.629757	0.902174	0.880142	0.884723	210	tags=12%, list=3%, signal=12%	CD28/IKZF1/CD7/CD247/CRTAM
CD8_EM	D28	BTM	CORO1A-DEF6 network (I) (M32.2)	12	-0.339177	-0.859301	0.634466	0.902174	0.880142	0.884723	1865	tags=58%, list=25%, signal=44%	CBX4/STXBP2/CLPTM1/CORO1A/ATP5D/AES/TGFB1
CD8_EM	D28	Hallmark	HALLMARK_APICAL_SURFACE	22	0.32044	0.877685	0.637611	0.902174	0.917752	0.884723	824	tags=18%, list=11%, signal=16%	GSTM3/LYPD3/ADIPOR2/MAL
CD8_EM	D28	BTM	collagen, TGFB family et al (M77)	10	0.38788	0.871186	0.643995	0.902174	0.880142	0.884723	1125	tags=30%, list=15%, signal=25%	SEMA6A/BCL11B/CD9
CD8_EM	D28	BTM	CD4 T cell surface signature Th2-stimulated (S7)	10	-0.356026	-0.853893	0.646819	0.902174	0.880142	0.884723	556	tags=20%, list=8%, signal=19%	CD28/GPR15
CD8_EM	D28	Hallmark	HALLMARK_PEROXISOME	49	-0.252798	-0.899791	0.651942	0.902174	0.917752	0.884723	794	tags=14%, list=11%, signal=13%	CTBP1/CRAT/ISOC1/ABCC5/SLC35B2/FDPS/HSD17B4
CD8_EM	D28	Hallmark	HALLMARK_CHOLESTEROL_HOMEOSTASIS	39	0.282657	0.876753	0.663715	0.902174	0.917752	0.884723	1298	tags=28%, list=18%, signal=23%	GNAI1/DHCR7/LGMN/NSDHL/ECH1/GSTM2/SQLE/CD9/FADS2/ERRFI1/LDLR
CD8_EM	D28	Hallmark	HALLMARK_OXIDATIVE_PHOSPHORYLATION	97	0.248494	0.899434	0.669361	0.902174	0.917752	0.884723	1464	tags=21%, list=20%, signal=17%	MRPL35/AIFM1/CPT1A/NDUFA1/ABCB7/NDUFS8/GRPEL1/ECH1/UQCRH/IDH3B/SLC25A5/COX7A2/ACAT1/NDUFS3/SDHA/TIMM13/HADHA/ACADVL/MDH2/BAX
CD8_EM	D28	BTM	Naive B cell surface signature (S8)	13	0.353009	0.850052	0.669417	0.902174	0.880142	0.884723	1902	tags=31%, list=26%, signal=23%	CD200/CD72/GABBR1/CXCR4
CD8_EM	D28	Hallmark	HALLMARK_NOTCH_SIGNALING	13	-0.320352	-0.827816	0.691929	0.902174	0.917752	0.884723	645	tags=15%, list=9%, signal=14%	PPARD/RBX1
CD8_EM	D28	Hallmark	HALLMARK_HYPOXIA	77	0.252758	0.881469	0.701151	0.902174	0.917752	0.884723	1626	tags=23%, list=22%, signal=18%	PFKL/ETS1/BTG1/PDGFB/PDK1/EXT1/MAP3K1/BHLHE40/NAGK/SLC2A3/HSPA5/PGM1/GYS1/ERRFI1/ILVBL/DDIT4/GCNT2/S100A4
CD8_EM	D28	BTM	lymphocyte generic cluster (M60)	10	0.364951	0.819685	0.706527	0.902174	0.880142	0.884723	2420	tags=60%, list=33%, signal=40%	ADARB1/SH2D2A/DTX3/CLIP4/MEF2C/DHCR24
CD8_EM	D28	BTM	enriched in monocytes (IV) (M118.0)	26	0.295315	0.8395	0.706899	0.902174	0.880142	0.884723	1322	tags=19%, list=18%, signal=16%	F5/PAK1/ACSL1/AMICA1/TLR1
CD8_EM	D28	Hallmark	HALLMARK_APICAL_JUNCTION	81	-0.228249	-0.89156	0.711726	0.902174	0.917752	0.884723	1871	tags=37%, list=25%, signal=28%	VCL/AKT3/AKT2/MYL9/AMIGO2/BMP1/DHX16/ITGB1/MYH9/CNN2/RRAS/ACTG1/IRS1/RHOF/ZYX/CDK8/EVL/CAP1/MVD/TMEM8B/TGFBI/CRAT/ATP1A3/CD99/GNAI2/NEXN/VCAN/CERCAM/MAP4K2/SIRPA
CD8_EM	D28	BTM	cell adhesion (GO) (M117)	16	-0.299687	-0.820129	0.714931	0.902174	0.880142	0.884723	345	tags=44%, list=5%, signal=42%	CD6/CD40LG/ZAP70/PLEK/CORO1A/PSTPIP1/LY9
CD8_EM	D28	BTM	regulation of antigen presentation and immune response (M5.0)	51	0.261767	0.8537	0.722155	0.902174	0.880142	0.884723	1959	tags=37%, list=27%, signal=28%	HLA-DQA1/PAK1/TRAT1/CTSH/HLA-DQB1/LILRB1/MAPK14/FYN/CHUK/TLR1/KLRK1/HLA-DPA1/BTK/MNDA/LAT2/NFKBIA/PRKCQ/CD3G/HLA-DPB1
CD8_EM	D28	BTM	signaling in T cells (II) (M35.1)	10	-0.331218	-0.794393	0.722449	0.902174	0.880142	0.884723	442	tags=100%, list=6%, signal=94%	IL2RA/FOSL1/IL2RB/GZMB/IFNG/TNFRSF18/FASLG/PRF1/TNFRSF4
CD8_EM	D28	BTM	MHC-TLR7-TLR8 cluster (M146)	13	0.335022	0.80674	0.724823	0.902174	0.880142	0.884723	624	tags=15%, list=8%, signal=14%	HLA-DQA1/HLA-DQB1
CD8_EM	D28	Hallmark	HALLMARK_UV_RESPONSE_DN	56	0.253987	0.842847	0.746231	0.919042	0.937572	0.901265	1298	tags=23%, list=18%, signal=19%	RXRA/MIOS/SRI/AGGF1/NFKB1/BHLHE40/SMAD3/ADD3/MAPK14/FYN/RUNX1/TGFBR2/LDLR
CD8_EM	D28	BTM	cell cycle (I) (M4.1)	45	-0.239837	-0.838262	0.773442	0.929241	0.90472	0.911267	879	tags=18%, list=12%, signal=16%	FANCD2/CDKN3/FEN1/DSCC1/ZWILCH/CENPE/STMN1/PTTG1
CD8_EM	D28	Hallmark	HALLMARK_TGF_BETA_SIGNALING	26	-0.260357	-0.807598	0.778429	0.929241	0.940029	0.911267	1603	tags=42%, list=22%, signal=33%	BCAR3/CDK9/SMURF1/APC/TGIF1/HIPK2/SLC20A1/TGFBR1/MAP3K7/TGFB1/SMAD7
CD8_EM	D28	Hallmark	HALLMARK_PANCREAS_BETA_CELLS	10	-0.313622	-0.752192	0.786555	0.929241	0.940029	0.911267	1957	tags=60%, list=27%, signal=44%	SPCS1/AKT3/STXBP1/PAK3/SRPRB/MAFB
CD8_EM	D28	BTM	DC surface signature (S5)	20	0.291228	0.777997	0.788268	0.929241	0.90472	0.911267	1125	tags=25%, list=15%, signal=21%	HLA-DQA1/CD83/HLA-DQB1/GPR137B/CD9
CD8_EM	D28	BTM	enriched in NK cells (I) (M7.2)	40	0.254953	0.795353	0.796388	0.929241	0.90472	0.911267	1134	tags=18%, list=15%, signal=15%	MYBL1/TBX21/HOPX/XCL2/SH2D2A/GZMH/KLRD1
CD8_EM	D28	BTM	T cell differentiation (Th2) (M19)	13	-0.291433	-0.753088	0.802165	0.929241	0.90472	0.911267	701	tags=23%, list=10%, signal=21%	GRAP2/CD28/IL32
CD8_EM	D28	BTM	Monocyte surface signature (S4)	38	0.253889	0.783576	0.811587	0.930271	0.90472	0.912277	1975	tags=39%, list=27%, signal=29%	C10orf54/GLIPR1/FCGRT/MCTP1/PYCARD/KCNQ1/LILRB1/AMICA1/TLR1/CD93/SIRPB1/SLC7A7/VNN2/KCNE3/SLC40A1
CD8_EM	D28	Hallmark	HALLMARK_INFLAMMATORY_RESPONSE	95	-0.2118	-0.852862	0.818957	0.930271	0.955449	0.912277	931	tags=18%, list=13%, signal=16%	SELL/RASGRP1/LCP2/PLAUR/CD40/LYN/GNAI3/TNFSF9/EMP3/P2RX4/SLC4A4/IL4R/ABCA1/RNF144B/NOD2/IL15/KIF1B
CD8_EM	D28	BTM	T cell differentiation (M14)	12	0.299276	0.705547	0.850391	0.95669	0.932642	0.938184	1437	tags=33%, list=20%, signal=27%	BCL11B/MAL/NOG/SH2D1A
CD8_EM	D28	BTM	enriched in antigen presentation (II) (M95.0)	17	-0.257829	-0.715907	0.864065	0.961294	0.932642	0.942699	1138	tags=29%, list=15%, signal=25%	HLA-DRA/FGL2/SELL/ITGAL/ITGB2
CD8_EM	D28	Hallmark	HALLMARK_XENOBIOTIC_METABOLISM	67	0.226907	0.774657	0.870916	0.961294	0.96672	0.942699	1831	tags=24%, list=25%, signal=18%	UPP1/MCCC2/DHPS/CSAD/ECH1/DDT/GSS/SLC35D1/AHCY/GABARAPL1/ACP2/GCNT2/ACOX3/NMT1/MAN1A1/LPIN2
CD8_EM	D28	Hallmark	HALLMARK_ANDROGEN_RESPONSE	48	0.228858	0.738686	0.892141	0.966147	0.96672	0.947459	2145	tags=33%, list=29%, signal=24%	SLC38A2/SLC26A2/FADS1/FKBP5/CCND3/NKX3-1/ELL2/GPD1L/IQGAP2/DBI/PMEPA1/B4GALT1/SAT1/ABCC4/ARID5B/APPBP2
CD8_EM	D28	BTM	NK cell surface signature (S1)	31	-0.225906	-0.728394	0.89978	0.966147	0.950267	0.947459	1759	tags=29%, list=24%, signal=22%	ENPP5/NCR1/ATP9A/IL18R1/RARRES3/CX3CR1/PDGFRB/KIR2DL1/TGFBR3
CD8_EM	D28	Hallmark	HALLMARK_IL2_STAT5_SIGNALING	119	-0.197181	-0.820614	0.907027	0.966147	0.96672	0.947459	1584	tags=29%, list=22%, signal=23%	ITGAV/CD81/IL10RA/AHNAK/SLC1A5/IFITM3/LTB/GADD45B/CSF1/DENND5A/HIPK2/HUWE1/GBP4/IRF4/AGER/IL18R1/GPX4/PRNP/COL6A1/RRAGD/FGL2/SELL/BCL2L1/UCK2/NFIL3/P2RX4/IL4R/F2RL2/POU2F1/TNFRSF4/CASP3/SNX14/PLSCR1/GLIPR2
CD8_EM	D28	BTM	mismatch repair (I) (M22.0)	10	0.283281	0.636253	0.908343	0.966147	0.950267	0.947459	785	tags=10%, list=11%, signal=9%	NCAPG2
CD8_EM	D28	Hallmark	HALLMARK_HEDGEHOG_SIGNALING	10	0.272156	0.611267	0.925818	0.968658	0.96672	0.949921	1708	tags=40%, list=23%, signal=31%	PTCH1/TLE1/DPYSL2/CDK5R1
CD8_EM	D28	Hallmark	HALLMARK_ADIPOGENESIS	84	0.209176	0.74149	0.927262	0.968658	0.96672	0.949921	1194	tags=17%, list=16%, signal=14%	MYLK/AIFM1/DHCR7/PFKL/SULT1A1/ADIPOR2/GRPEL1/ECH1/DDT/HIBCH/CDKN2C/PGM1/NDUFS3/CHUK
CD8_EM	D28	BTM	B cell surface signature (S2)	32	0.213204	0.636221	0.959598	0.979742	0.977368	0.960791	1565	tags=22%, list=21%, signal=17%	ITM2C/CD200/CD72/HLA-DPA1/CXADR/CR2/GABBR1
CD8_EM	D28	Hallmark	HALLMARK_REACTIVE_OXYGEN_SPECIES_PATHWAY	25	0.218785	0.615968	0.961163	0.979742	0.981188	0.960791	803	tags=12%, list=11%, signal=11%	IPCEF1/MSRA/FES
CD8_EM	D28	BTM	nuclear pore complex (M106.0)	10	0.245954	0.552416	0.962995	0.979742	0.977368	0.960791	2764	tags=60%, list=38%, signal=37%	NUP205/SEH1L/NUP54/XPO1/RANBP1/NUP35
CD8_EM	D28	BTM	small GTPase mediated signal transduction (M215)	13	-0.203405	-0.525615	0.981545	0.982703	0.981545	0.963694	347	tags=38%, list=5%, signal=37%	ARHGAP30/RAC2/ARAP1/ARHGAP15/ARHGAP25
CD8_EM	D28	Hallmark	HALLMARK_UNFOLDED_PROTEIN_RESPONSE	64	0.189861	0.643159	0.982703	0.982703	0.982703	0.963694	1608	tags=20%, list=22%, signal=16%	YIF1A/ERN1/RRP9/DDX10/EIF4E/FKBP14/HSPA5/PDIA5/CEBPB/KHSRP/CEBPG/DDIT4/RPS14
CD8_Naive	D28	Hallmark	HALLMARK_INTERFERON_ALPHA_RESPONSE	76	0.520623	1.85519	0.00017646	0.024175	0.00847009	0.0222897	1334	tags=34%, list=14%, signal=30%	SAMD9L/PSMB8/RTP4/BST2/TRIM26/CD74/TMEM140/PARP9/DDX60/ELF1/RIPK2/EPSTI1/EIF2AK2/IFI35/CMTR1/HLA-C/IFIT3/PARP14/USP18/ISG20/PSMB9/PROCR/PSME2/CASP1/IFIT2/LPAR6
CD8_Naive	D28	BTM	MHC-TLR7-TLR8 cluster (M146)	13	0.73458	1.78627	0.00208254	0.103749	0.101098	0.0956575	1456	tags=54%, list=16%, signal=45%	HLA-DRA/CD74/HLA-E/HLA-F/HLA-C/HLA-DPB1/HLA-DRB1
CD8_Naive	D28	BTM	viral sensing & immunity; IRF2 targets network (I) (M111.0)	13	0.731947	1.77986	0.00227187	0.103749	0.101098	0.0956575	842	tags=46%, list=9%, signal=42%	PSMB8/BST2/AIF1/RIPK2/IFI35/USP18
CD8_Naive	D28	Hallmark	HALLMARK_INTERFERON_GAMMA_RESPONSE	136	0.394358	1.53779	0.00303797	0.104051	0.0681657	0.095936	1647	tags=30%, list=18%, signal=25%	SAMD9L/PSMB8/RTP4/BST2/TRIM26/CD74/HIF1A/UPP1/DDX60/RIPK2/XAF1/EPSTI1/EIF2AK2/IFI35/MTHFD2/CMTR1/IFIT3/ISOC1/VAMP5/CD274/PARP14/NUP93/USP18/ISG20/PSMB9/BTG1/STAT4/PSME2/CASP1/DDX58/PTPN1/SOCS3/IFIT2/PELI1/RIPK1/HLA-DRB1/EIF4E3/PSMB10/MT2A/GZMA/VAMP8
CD8_Naive	D28	Hallmark	HALLMARK_MITOTIC_SPINDLE	109	-0.388047	-1.52437	0.00426036	0.116734	0.0681657	0.10763	1414	tags=23%, list=15%, signal=20%	FLNB/MARCKS/TAOK2/ARHGEF3/PCNT/KIF22/MAP3K11/TBCD/CSNK1D/ARF6/PAFAH1B1/DOCK2/RAB3GAP1/MYH10/PRC1/PXN/CEP192/EZR/HOOK3/NDC80/RABGAP1/CNTROB/RALBP1/SUN2/EPB41
CD8_Naive	D28	BTM	T cell differentiation (M14)	11	-0.722162	-1.71782	0.00844951	0.192931	0.250669	0.177885	1894	tags=45%, list=21%, signal=36%	NOG/MAL/UBASH3A/SPOCK2/TCF7
CD8_Naive	D28	Hallmark	HALLMARK_IL6_JAK_STAT3_SIGNALING	38	-0.480071	-1.55792	0.0144991	0.283769	0.173989	0.261638	928	tags=24%, list=10%, signal=21%	MYD88/IL15RA/CD44/PIM1/CD9/TGFB1/LTB/IL4R/IFNGR1
CD8_Naive	D28	BTM	viral sensing & immunity; IRF2 targets network (II) (M111.1)	10	0.71235	1.6131	0.0188895	0.323483	0.375948	0.298256	1550	tags=70%, list=17%, signal=58%	PSMB8/BST2/USP18/CASP1/DDX58/IFIT2/PSMB10
CD8_Naive	D28	BTM	mitotic cell cycle in stimulated CD4 T cells (M4.5)	17	-0.598167	-1.59628	0.0215358	0.327822	0.375948	0.302257	2288	tags=59%, list=25%, signal=44%	FBXO5/MAD2L1/ENO2/CENPM/GPR56/UBE2T/CENPK/IFNG/NDC80/MIR155HG
CD8_Naive	D28	BTM	intracellular transport (M147)	13	-0.640717	-1.59772	0.0254237	0.332676	0.375948	0.306732	1837	tags=38%, list=20%, signal=31%	SEC63/SIRT1/ZFAND6/G3BP2/CLINT1
CD8_Naive	D28	Hallmark	HALLMARK_MYC_TARGETS_V1	150	0.340099	1.34187	0.0292241	0.332676	0.250389	0.306732	1339	tags=20%, list=15%, signal=17%	NDUFAB1/GOT2/PSMC6/CCT3/RFC4/LSM2/RPL34/CYC1/PCNA/EIF4H/MYC/PSMA1/TXNL4A/MRPS18B/EIF2S2/FBL/PGK1/HNRNPD/SF3B3/USP1/COX5A/DEK/RPS10/GNL3/LSM7/NCBP2/SYNCRIP/KPNB1/PPIA/HSPD1
CD8_Naive	D28	Hallmark	HALLMARK_DNA_REPAIR	111	0.362034	1.37141	0.0312986	0.332676	0.250389	0.306732	1733	tags=25%, list=19%, signal=21%	SF3A3/TSG101/CDA/RFC4/SSRP1/PCNA/GMPR2/NT5C/DGUOK/POLA1/RFC5/RALA/EDF1/TAF13/POLR2E/NELFCD/DDB1/DDB2/GTF2A2/NCBP2/SURF1/ALYREF/GPX4/BCAP31/RAD52/ERCC5/ERCC4/SRSF6
CD8_Naive	D28	BTM	small GTPase mediated signal transduction (M215)	13	-0.629325	-1.56932	0.0315678	0.332676	0.375948	0.306732	1075	tags=77%, list=12%, signal=68%	ARHGAP15/ARHGAP9/RAC2/VAV1/ARHGDIB/ARAP1/RHOH/ARHGAP25/FGD3/HMHA1
CD8_Naive	D28	BTM	mitotic cell division (M6)	10	-0.674474	-1.56517	0.0344465	0.337084	0.375948	0.310796	2162	tags=70%, list=23%, signal=54%	MAD2L1/CENPE/CENPM/CENPK/ZWINT/KIF18A/NDC80
CD8_Naive	D28	BTM	myeloid, dendritic cell activation via NFkB (II) (M43.1)	10	-0.669213	-1.55296	0.0380172	0.347224	0.375948	0.320145	456	tags=40%, list=5%, signal=38%	BIRC3/LTB/RELB/ICAM1
CD8_Naive	D28	BTM	CORO1A-DEF6 network (I) (M32.2)	17	-0.563319	-1.50328	0.0463346	0.375557	0.377052	0.346268	2119	tags=59%, list=23%, signal=45%	H1FX/TSC2/ACAP1/CBX4/AES/TECR/SIPA1/DEF6/TGFB1/HGS
CD8_Naive	D28	BTM	enriched in B cells (I) (M47.0)	20	-0.534065	-1.48958	0.0466019	0.375557	0.377052	0.346268	1159	tags=35%, list=13%, signal=31%	BCL11A/TCF4/PPAPDC1B/BLK/FCRL1/CD200/P2RX5
CD8_Naive	D28	BTM	DNA repair (M76)	14	0.575067	1.42572	0.0727444	0.527079	0.503542	0.485973	657	tags=29%, list=7%, signal=27%	FANCD2/RFC4/PCNA/RFC5
CD8_Naive	D28	Hallmark	HALLMARK_PROTEIN_SECRETION	57	0.393503	1.33121	0.0736518	0.527079	0.490955	0.485973	1255	tags=21%, list=14%, signal=18%	TSG101/ADAM10/M6PR/VAMP7/GOSR2/OCRL/AP2M1/AP1G1/CLTA/VAMP4/ERGIC3/SOD1
CD8_Naive	D28	Hallmark	HALLMARK_OXIDATIVE_PHOSPHORYLATION	134	0.3213	1.24902	0.0818259	0.527079	0.490955	0.485973	1530	tags=25%, list=17%, signal=21%	NDUFAB1/GOT2/POR/UQCRB/CYC1/ECH1/TIMM9/OXA1L/NDUFS8/ISCA1/NDUFA8/NDUFB5/HSPA9/UQCRH/COX5A/MRPL15/NDUFC1/CPT1A/TIMM50/UQCRC2/NDUFA7/COX6C/SLC25A20/ATP1B1/NDUFS4/MRPL34/SURF1/UQCRC1/HTRA2/UQCR10/GPX4/DLAT/ACADM
CD8_Naive	D28	BTM	NK cell surface signature (S1)	19	0.523759	1.40108	0.0842361	0.527079	0.503542	0.485973	3207	tags=58%, list=35%, signal=38%	ENPP5/DLL1/GPR114/GPR82/TMEM64/TGFBR3/SLC7A5/IL2RB/PVRIG/ADRB2/CD97
CD8_Naive	D28	BTM	platelet activation (II) (M32.1)	17	-0.52438	-1.39937	0.088536	0.527079	0.503542	0.485973	732	tags=47%, list=8%, signal=43%	PNPLA6/ACAP1/MAP7D1/SIPA1/DNM2/EHMT2/TGFB1/HGS
CD8_Naive	D28	BTM	blood coagulation (M11.1)	11	-0.595724	-1.41706	0.0916772	0.527079	0.503542	0.485973	245	tags=27%, list=3%, signal=27%	DOK2/FCER1G/CFD
CD8_Naive	D28	BTM	enriched in B cells (VI) (M69)	11	-0.593344	-1.4114	0.0935784	0.527079	0.503542	0.485973	1012	tags=36%, list=11%, signal=32%	PPAPDC1B/FCRL1/CD200/P2RX5
CD8_Naive	D28	BTM	Naive B cell surface signature (S8)	12	-0.572753	-1.40025	0.0961822	0.527079	0.503542	0.485973	1026	tags=42%, list=11%, signal=37%	GABBR1/PPAPDC1B/CD200/HLA-DOA/HVCN1
CD8_Naive	D28	BTM	enriched in activated dendritic cells (II) (M165)	10	0.608188	1.37722	0.107995	0.569049	0.533974	0.52467	1587	tags=40%, list=17%, signal=33%	PARP9/IFIT3/IFIT2/DAPK1
CD8_Naive	D28	BTM	enriched in neutrophils (I) (M37.1)	13	0.556963	1.35436	0.118894	0.592819	0.539162	0.546587	187	tags=15%, list=2%, signal=15%	CDA/BASP1
CD8_Naive	D28	BTM	type I interferon response (M127)	10	0.598741	1.35583	0.12116	0.592819	0.539162	0.546587	842	tags=30%, list=9%, signal=27%	PARP9/DDX60/USP18
CD8_Naive	D28	Hallmark	HALLMARK_SPERMATOGENESIS	42	0.394898	1.26336	0.129778	0.613089	0.692149	0.565276	2437	tags=48%, list=26%, signal=35%	HSPA2/RFC4/PCSK1N/TLE4/ZC3H14/SLC12A2/CHFR/JAM3/BRAF/AGFG1/TOPBP1/PEBP1/PACRG/AURKA/MLF1/IFT88/NEFH/TSN/DBF4/GMCL1
CD8_Naive	D28	BTM	transcription elongation, RNA polymerase II (M234)	12	0.556175	1.32371	0.134955	0.616296	0.571954	0.568233	1828	tags=50%, list=20%, signal=40%	NDUFB11/NDUFB10/POLR2E/POLR2L/UQCR10/MIF
CD8_Naive	D28	Hallmark	HALLMARK_APICAL_JUNCTION	78	-0.312605	-1.16621	0.17085	0.691019	0.756417	0.637128	1266	tags=19%, list=14%, signal=17%	TAOK2/RRAS/PTK2/PLCG1/CRB3/MYH10/TSPAN4/TIAL1/MSN/NLGN2/INPPL1/MAP4K2/ICAM1/AKT2/DHX16
CD8_Naive	D28	BTM	enriched in cell cycle (M167)	14	-0.498285	-1.26636	0.172149	0.691019	0.65466	0.637128	1206	tags=43%, list=13%, signal=37%	RBM38/PSMD3/DNM2/EHMT2/TGFB1/CDC34
CD8_Naive	D28	Hallmark	HALLMARK_PI3K_AKT_MTOR_SIGNALING	72	-0.319067	-1.17328	0.173346	0.691019	0.756417	0.637128	1778	tags=36%, list=19%, signal=29%	TNFRSF1A/TSC2/GRB2/IRAK4/ACTR3/SMAD2/CDK4/RAC1/LCK/MAP3K7/MKNK1/MAP2K6/ACACA/MKNK2/PLCG1/PLCB1/MAP2K3/MYD88/SLA/CAB39/PRKAR2A/PRKCB/RIT1/PDK1/UBE2N/NOD1
CD8_Naive	D28	BTM	extracellular matrix (II) (M2.1)	14	0.510434	1.26548	0.175188	0.691019	0.65466	0.637128	2384	tags=50%, list=26%, signal=37%	CST3/GRN/RETN/TGFBI/SPARC/ENTPD1/CTSH
CD8_Naive	D28	BTM	leukocyte migration (M88.0)	11	0.548938	1.27495	0.176538	0.691019	0.65466	0.637128	1222	tags=45%, list=13%, signal=39%	RNF43/LGALS4/CLDN7/CEACAM1/ACSL5
CD8_Naive	D28	BTM	collagen, TGFB family et al (M77)	11	-0.52571	-1.25052	0.191381	0.728313	0.662178	0.671514	1019	tags=45%, list=11%, signal=40%	PTK2/TCF4/COL6A2/CD9/MEF2C
CD8_Naive	D28	BTM	plasma cells & B cells, immunoglobulins (M156.0)	12	-0.506228	-1.23761	0.2027	0.731811	0.662178	0.674739	1076	tags=42%, list=12%, signal=37%	IGJ/BLK/FCRL1/ITM2C/P2RX5
CD8_Naive	D28	BTM	respiratory electron transport chain (mitochondrion) (M216)	10	0.550143	1.24578	0.203015	0.731811	0.662178	0.674739	1454	tags=50%, list=16%, signal=42%	NDUFB10/UQCRB/NDUFA7/COX6C/UQCR10
CD8_Naive	D28	BTM	respiratory electron transport chain (mitochondrion) (M219)	17	0.466275	1.21805	0.208326	0.731811	0.662178	0.674739	1454	tags=47%, list=16%, signal=40%	UQCRB/CYC1/UQCRH/COX5A/UQCRC2/COX6C/UQCRC1/UQCR10
CD8_Naive	D28	Hallmark	HALLMARK_WNT_BETA_CATENIN_SIGNALING	24	0.422373	1.19757	0.215955	0.739647	0.816839	0.681965	776	tags=25%, list=8%, signal=23%	NUMB/MYC/NOTCH1/DLL1/KAT2A/NCSTN
CD8_Naive	D28	Hallmark	HALLMARK_HEDGEHOG_SIGNALING	11	-0.503225	-1.19703	0.239544	0.78524	0.816839	0.724001	846	tags=27%, list=9%, signal=25%	DPYSL2/NRCAM/TLE3
CD8_Naive	D28	BTM	mismatch repair (I) (M22.0)	20	0.435719	1.18037	0.24073	0.78524	0.724154	0.724001	657	tags=25%, list=7%, signal=23%	NCAPG2/RFC4/PCNA/POLA1/RFC5
CD8_Naive	D28	BTM	endoplasmic reticulum (M37.2)	11	-0.500596	-1.19078	0.246726	0.785363	0.724154	0.724115	2915	tags=73%, list=32%, signal=50%	MARCH1/DHCR24/ELOVL4/CD4/WFS1/MGST1/SGK1/ACSL1
CD8_Naive	D28	BTM	enriched in antigen presentation (III) (M95.1)	12	0.497811	1.1848	0.252233	0.785363	0.724154	0.724115	299	tags=25%, list=3%, signal=24%	HLA-DRA/CD53/AIF1
CD8_Naive	D28	Hallmark	HALLMARK_ANDROGEN_RESPONSE	65	-0.308457	-1.10986	0.258476	0.786914	0.816839	0.725545	1875	tags=29%, list=20%, signal=23%	GSR/GNAI3/VAPA/UBE2I/SPCS3/SGK1/PTK2B/ANKH/HPGD/PA2G4/ABHD2/HMGCR/ITGAV/NGLY1/ZMIZ1/ARID5B/SRF/XRCC5/IDI1
CD8_Naive	D28	Hallmark	HALLMARK_UNFOLDED_PROTEIN_RESPONSE	77	0.309544	1.10569	0.267945	0.795455	0.816839	0.73342	1739	tags=23%, list=19%, signal=19%	LSM4/DKC1/WIPI1/GOSR2/MTHFD2/DCP1A/NFYB/DDIT4/HSPA9/HERPUD1/DNAJA4/DDX10/CEBPG/PSAT1/PDIA5/SEC11A/NOP14/IMP3
CD8_Naive	D28	Hallmark	HALLMARK_MYOGENESIS	67	-0.303316	-1.09759	0.272893	0.795455	0.816839	0.73342	2052	tags=30%, list=22%, signal=23%	TSC2/SH3BGR/TAGLN/HDAC5/MEF2A/SYNGR2/ITGB1/PDE4DIP/ACSL1/COL6A2/ERBB3/RIT1/MEF2C/APP/TGFB1/CHRNB1/NQO1/TPM2/AKT2/CFD
CD8_Naive	D28	BTM	enriched in monocytes (II) (M11.0)	93	0.296524	1.09054	0.287366	0.820192	0.799238	0.756227	808	tags=14%, list=9%, signal=13%	P2RY13/CDA/AOAH/LILRA2/CST3/CSTA/SIGLEC9/AIF1/RAB31/SERPINA1/KLF4/GRN/NRGN
CD8_Naive	D28	BTM	E2F1 targets (Q4) (M10.1)	11	-0.478955	-1.1393	0.299113	0.82053	0.806698	0.756539	1153	tags=55%, list=12%, signal=48%	SLBP/FBXO5/ERBB2IP/STMN1/PRIM1/MCM4
CD8_Naive	D28	Hallmark	HALLMARK_ADIPOGENESIS	109	0.285187	1.07709	0.299463	0.82053	0.816839	0.756539	1530	tags=22%, list=17%, signal=19%	NDUFAB1/UCK1/PHLDB1/POR/UBQLN1/AK2/QDPR/JAGN1/CYC1/COQ3/ECH1/ABCB8/AGPAT3/ELMOD3/MRPL15/RTN3/TKT/RETN/SOD1/UQCRC1/UQCR10/GPX4/DLAT/ACADM
CD8_Naive	D28	Hallmark	HALLMARK_BILE_ACID_METABOLISM	56	0.322561	1.08837	0.306314	0.822845	0.816839	0.758674	1479	tags=27%, list=16%, signal=23%	ABCD3/SLC23A2/ABCD1/GCLM/OPTN/PEX6/ISOC1/NEDD4/SLC27A5/FADS1/ACSL5/SOD1/FADS2/GNPAT/PAOX
CD8_Naive	D28	BTM	enriched in antigen presentation (II) (M95.0)	20	0.409799	1.11015	0.314701	0.829116	0.823776	0.764456	299	tags=15%, list=3%, signal=15%	HLA-DRA/CD53/AIF1
CD8_Naive	D28	BTM	myeloid, dendritic cell activation via NFkB (I) (M43.0)	10	-0.481748	-1.11793	0.329973	0.852948	0.839073	0.786429	333	tags=30%, list=4%, signal=29%	NFKBID/RELB/ICAM1
CD8_Naive	D28	Hallmark	HALLMARK_ALLOGRAFT_REJECTION	123	-0.261075	-1.04589	0.339153	0.860445	0.856808	0.793341	1825	tags=21%, list=20%, signal=17%	PTPRC/LY75/PTPN6/EIF3D/CD47/ITGAL/LCK/MAP3K7/HLA-DMB/TIMP1/ICOSLG/F2R/IFNG/PRKCB/BCL10/APBB1/TGFB1/LTB/EIF5A/HCLS1/CD8B/HLA-DOA/UBE2N/ICAM1/IL4R/IFNGR1
CD8_Naive	D28	BTM	receptors, cell migration (M109)	10	0.485744	1.09995	0.349742	0.871177	0.843813	0.803236	2582	tags=60%, list=28%, signal=43%	SYNE2/CCR7/LRRK2/NCKAP1L/BCL2/TGFBR3
CD8_Naive	D28	BTM	regulation of antigen presentation and immune response (M5.0)	59	-0.293753	-1.03581	0.384131	0.884363	0.843813	0.815394	1825	tags=31%, list=20%, signal=25%	PTPRC/PTPN22/MEF2A/PTPN6/FYB/LCK/HLA-DMB/MAP2K6/CTLA4/PLCG1/MYD88/UBASH3A/INPP5D/CLEC7A/MEF2C/LILRB1/HLA-DOA/FCER1G
CD8_Naive	D28	Hallmark	HALLMARK_IL2_STAT5_SIGNALING	118	-0.25736	-1.02459	0.386115	0.884363	0.907266	0.815394	1730	tags=24%, list=19%, signal=20%	IKZF2/PDCD2L/CISH/SYNGR2/SH3BGRL2/GLIPR2/DHRS3/ITGA6/DENND5A/PLSCR1/CTLA4/KLF6/RHOH/ITGAV/EMP1/NOP2/GALM/CD44/PIM1/PRAF2/GABARAPL1/NCOA3/LTB/IGF1R/IL4R/IFNGR1/IRF6/PLEC
CD8_Naive	D28	BTM	respiratory electron transport chain (mitochondrion) (M238)	13	-0.418956	-1.04473	0.394915	0.884363	0.843813	0.815394	258	tags=31%, list=3%, signal=30%	NDUFB2/NDUFC2/NDUFA6/NDUFA2
CD8_Naive	D28	Hallmark	HALLMARK_APOPTOSIS	103	-0.261522	-1.01974	0.396929	0.884363	0.907266	0.815394	1251	tags=17%, list=14%, signal=15%	RNASEL/TIMP1/ANKH/LEF1/F2R/PTK2/HSPB1/ERBB3/EMP1/CTH/CYLD/CD44/CASP2/APP/BCL10/BIK/SATB1/IFNGR1
CD8_Naive	D28	BTM	Monocyte surface signature (S4)	42	-0.310534	-1.02989	0.398625	0.884363	0.843813	0.815394	1490	tags=24%, list=16%, signal=20%	TMEM71/PTAFR/CLEC12A/FCGRT/PYCARD/PTPRE/LILRB1/TNFRSF10B/TMEM55A/MFSD1
CD8_Naive	D28	BTM	T & B cell development, activation (M62.0)	19	-0.377156	-1.03821	0.398666	0.884363	0.843813	0.815394	1427	tags=47%, list=15%, signal=40%	ELOVL4/TRAT1/ADCY9/MAL/ICOSLG/PTK2/UBASH3A/CD9/GPM6B
CD8_Naive	D28	BTM	enriched in NK cells (I) (M7.2)	31	0.345703	1.03478	0.400223	0.884363	0.843813	0.815394	2661	tags=29%, list=29%, signal=21%	SAMD3/STAT4/PRF1/CD247/GZMA/CTSW/GIMAP7/TGFBR3/IL2RB
CD8_Naive	D28	BTM	TLR and inflammatory signaling (M16)	17	0.39387	1.02891	0.423497	0.892953	0.843813	0.823314	280	tags=12%, list=3%, signal=11%	P2RY13/SIGLEC9
CD8_Naive	D28	BTM	platelet activation (I) (M32.0)	18	0.388477	1.02548	0.426893	0.892953	0.843813	0.823314	883	tags=22%, list=10%, signal=20%	NUCB1/POR/PPP2R1A/CCDC22
CD8_Naive	D28	BTM	T cell activation (I) (M7.1)	37	-0.313803	-1.01166	0.433759	0.892953	0.843813	0.823314	1771	tags=22%, list=19%, signal=18%	PTPN22/IL21R/LCK/LEF1/RHOH/CD8B/SLAMF1/TCF7
CD8_Naive	D28	Hallmark	HALLMARK_COAGULATION	36	-0.3099	-0.992204	0.462316	0.892953	0.910657	0.823314	1413	tags=25%, list=15%, signal=21%	RAC1/PEF1/PDGFB/TIMP1/PRSS23/ARF4/CD9/CRIP2/CFD
CD8_Naive	D28	BTM	cell cycle (I) (M4.1)	54	0.294702	0.989039	0.470844	0.892953	0.843813	0.823314	657	tags=13%, list=7%, signal=12%	NCAPG2/FANCD2/RFC4/CDT1/PCNA/POLA1/RFC5
CD8_Naive	D28	BTM	cell adhesion (GO) (M117)	18	0.376072	0.992737	0.471652	0.892953	0.843813	0.823314	1351	tags=22%, list=15%, signal=19%	LY9/CYTIP/PPP2R1A/CXCR3
CD8_Naive	D28	Hallmark	HALLMARK_XENOBIOTIC_METABOLISM	83	0.273678	0.990595	0.472086	0.892953	0.910657	0.823314	2212	tags=29%, list=24%, signal=22%	GSTO1/CDA/PDLIM5/UPP1/POR/CA2/PTGDS/ECH1/HMOX1/SLC12A4/DCXR/PGRMC1/LONP1/PSMB10/MT2A/SSR3/TMBIM6/PPARD/ARG2/LEAP2/LPIN2/ATP2A2/DHRS7/CYB5A
CD8_Naive	D28	BTM	CORO1A-DEF6 network (II) (M32.4)	12	-0.406589	-0.994016	0.472474	0.892953	0.843813	0.823314	2119	tags=42%, list=23%, signal=32%	H1FX/ACAP1/DGKZ/DEF6/HGS
CD8_Naive	D28	BTM	mitotic cell cycle - DNA replication (M4.4)	16	0.383696	0.986451	0.474192	0.892953	0.843813	0.823314	631	tags=19%, list=7%, signal=17%	CDT1/PCNA/POLA1
CD8_Naive	D28	Hallmark	HALLMARK_MTORC1_SIGNALING	134	0.253769	0.986502	0.47743	0.892953	0.910657	0.823314	1772	tags=24%, list=19%, signal=20%	RPN1/PSMC6/M6PR/TM7SF2/QDPR/SQLE/SRD5A1/MTHFD2/DDIT3/EIF2S2/PGK1/DDIT4/UCHL5/HSPA9/UNG/GMPS/UBE2D3/FADS1/TRIB3/PPIA/PITPNB/ARPC5L/HSPD1/FADS2/PSAT1/TPI1/SEC11A/UFM1/NFKBIB/ADIPOR2/AURKA/HSPA4
CD8_Naive	D28	Hallmark	HALLMARK_CHOLESTEROL_HOMEOSTASIS	45	-0.293935	-0.985165	0.483233	0.892953	0.910657	0.823314	1311	tags=24%, list=14%, signal=21%	ANTXR2/PLSCR1/ACAT2/HMGCR/STX5/CD9/ETHE1/PCYT2/TMEM97/PDK3/IDI1
CD8_Naive	D28	BTM	innate antiviral response (M150)	10	-0.421455	-0.978017	0.493384	0.892953	0.843813	0.823314	1674	tags=40%, list=18%, signal=33%	RXRA/PLSCR1/OAS1/OASL
CD8_Naive	D28	BTM	T cell activation (III) (M7.4)	12	-0.398546	-0.974352	0.495676	0.892953	0.843813	0.823314	3127	tags=67%, list=34%, signal=44%	CAMK4/RORA/NELL2/KLF12/ZMYND11/LCK/LEF1/ATP8B2
CD8_Naive	D28	Hallmark	HALLMARK_HEME_METABOLISM	106	-0.250033	-0.977533	0.502476	0.892953	0.910657	0.823314	1206	tags=16%, list=13%, signal=14%	RBM38/PIGQ/MARK3/BMP2K/KAT2B/MAP2K3/KHNYN/LRP10/SEC14L1/MXI1/TFRC/SIDT2/ENDOD1/PSMD9/PICALM/PGLS/EPB41
CD8_Naive	D28	BTM	T cell activation (IV) (M52)	10	-0.410272	-0.952065	0.52867	0.892953	0.843813	0.823314	2023	tags=60%, list=22%, signal=47%	GATA3/SELL/LPXN/PTPRC/PTPN6/LCK
CD8_Naive	D28	BTM	nuclear pore complex (M106.0)	12	0.400676	0.953618	0.530508	0.892953	0.843813	0.823314	983	tags=17%, list=11%, signal=15%	NUP88/NUP155
CD8_Naive	D28	Hallmark	HALLMARK_ESTROGEN_RESPONSE_LATE	80	0.265483	0.954966	0.539262	0.892953	0.910657	0.823314	2268	tags=30%, list=25%, signal=23%	BATF/CA2/RAB31/SERPINA1/KLF4/FABP5/ARL3/ISG20/DCXR/COX6C/BAG1/XRCC3/RABEP1/IL6ST/RBBP8/LSR/FKBP5/ETFB/HOMER2/BTG3/AMFR/IDH2/CELSR2/BCL2
CD8_Naive	D28	BTM	golgi membrane (II) (M237)	12	-0.385648	-0.942819	0.539338	0.892953	0.843813	0.823314	391	tags=33%, list=4%, signal=32%	GOLT1B/ARFIP1/GOLPH3L/PNPLA8
CD8_Naive	D28	Hallmark	HALLMARK_E2F_TARGETS	122	-0.240135	-0.960814	0.543186	0.892953	0.910657	0.823314	2310	tags=32%, list=25%, signal=24%	BRCA1/TMPO/HMGA1/CBX5/CKS1B/PRIM2/MCM5/ASF1A/MAD2L1/CENPE/MSH2/NAP1L1/PSIP1/DUT/CENPM/NOP56/PRPS1/CDK4/POLD3/UBE2T/LUC7L3/HELLS/TUBB/MCM3/PA2G4/KIF22/STMN1/PAICS/ILF3/RAD50/RBBP7/CTPS1/PNN/POLE/BRMS1L/LYAR/MCM4/TFRC/CTCF
CD8_Naive	D28	Hallmark	HALLMARK_MYC_TARGETS_V2	41	-0.287163	-0.947354	0.550188	0.892953	0.910657	0.823314	2981	tags=51%, list=32%, signal=35%	HK2/WDR43/CBX3/TBRG4/TCOF1/NOLC1/PUS1/SRM/SLC19A1/MCM5/PES1/MRTO4/NOP56/CDK4/PA2G4/UTP20/DUSP2/PPRC1/NOP2/MCM4/TMEM97
CD8_Naive	D28	BTM	spliceosome (M250)	10	-0.400927	-0.930381	0.553245	0.892953	0.843813	0.823314	2152	tags=40%, list=23%, signal=31%	SNRPE/SNRPD3/SF3B14/SNRPA
CD8_Naive	D28	BTM	T cell activation and signaling (M5.1)	17	0.355384	0.928368	0.560222	0.892953	0.843813	0.823314	1613	tags=24%, list=17%, signal=19%	HLA-DRA/CCR7/HLA-DRB1/CD247
CD8_Naive	D28	BTM	T cell differentiation (Th2) (M19)	16	-0.350855	-0.921744	0.566291	0.892953	0.843813	0.823314	1784	tags=56%, list=19%, signal=45%	GATA3/PKIA/CD3G/TRAT1/IL32/MAL/LCK/UBASH3A/LAT
CD8_Naive	D28	BTM	enriched in monocytes (IV) (M118.0)	32	-0.2951	-0.922743	0.585519	0.892953	0.843813	0.823314	2632	tags=41%, list=29%, signal=29%	LYZ/EMR1/CD4/AGPAT9/TNFSF13B/TLR1/DUSP6/PGD/EVI5/SMARCD3/HLA-DMB/ACSL1/BCL6
CD8_Naive	D28	BTM	Resting dendritic cell surface signature (S10)	28	-0.301554	-0.913967	0.591442	0.892953	0.843813	0.823314	1057	tags=21%, list=11%, signal=19%	CD151/TTYH3/EMP1/CD9/MFSD1/IFNGR1
CD8_Naive	D28	BTM	chaperonin mediated protein folding (I) (M204.0)	10	0.39836	0.902074	0.591872	0.892953	0.843813	0.823314	1339	tags=20%, list=15%, signal=17%	CCT3/HSPD1
CD8_Naive	D28	BTM	translation initiation factor 3 complex (M245)	10	0.397778	0.900756	0.593017	0.892953	0.843813	0.823314	1882	tags=30%, list=20%, signal=24%	FBL/EIF3H/UXT
CD8_Naive	D28	BTM	immune activation - generic cluster (M37.0)	129	0.243205	0.940065	0.596554	0.892953	0.843813	0.823314	1328	tags=16%, list=14%, signal=13%	P2RY13/CEBPE/HLA-DRA/CDA/BASP1/UPP1/SIGLEC9/BLM/SLC8A1/ENG/PPIL4/NRGN/UNG/CEACAM1/RETN/LRRK2/JAM3/BST1/CD7/VSIG10
CD8_Naive	D28	Hallmark	HALLMARK_KRAS_SIGNALING_DN	40	-0.279783	-0.917039	0.604079	0.892953	0.95324	0.823314	1341	tags=20%, list=15%, signal=17%	CHST2/SGK1/NUDT11/KCNQ2/DLK2/IFNG/CAMK1D/SLC5A5
CD8_Naive	D28	BTM	T cell activation (II) (M7.3)	22	0.321974	0.89245	0.611422	0.892953	0.843813	0.823314	1740	tags=36%, list=19%, signal=30%	SP140/STAT4/SIRPG/CXCR3/GPR171/CD247/GZMA/PTPRCAP
CD8_Naive	D28	BTM	regulation of transcription, transcription factors (M213)	16	-0.338534	-0.889374	0.617201	0.892953	0.843813	0.823314	162	tags=38%, list=2%, signal=37%	ARID4B/FMR1/CREBZF/BDP1/KIAA1468/ZNF700
CD8_Naive	D28	BTM	enriched in NK cells (III) (M157)	12	0.369233	0.878782	0.635431	0.892953	0.843813	0.823314	2894	tags=50%, list=31%, signal=34%	MATK/CD7/PTPN4/GPR18/CCL4/PVRIG
CD8_Naive	D28	BTM	enriched in NK cells (II) (M61.0)	11	0.374539	0.869896	0.637434	0.892953	0.843813	0.823314	2894	tags=45%, list=31%, signal=31%	CD7/CD247/TGFBR3/IL2RB/PVRIG
CD8_Naive	D28	BTM	KLF12 targets network (M32.3)	12	-0.354731	-0.867236	0.643957	0.892953	0.843813	0.823314	26	tags=25%, list=0%, signal=25%	ACAP1/DGKZ/HGS
CD8_Naive	D28	Hallmark	HALLMARK_COMPLEMENT	93	0.24758	0.910533	0.649378	0.892953	0.95324	0.823314	1273	tags=17%, list=14%, signal=15%	CDA/CA2/PRSS36/DYRK2/CLU/SERPINA1/PSMB9/CTSO/VCPIP1/CASP10/CASP1/CSRP1/GMFB/DGKH/XPNPEP1/CDK5R1
CD8_Naive	D28	Hallmark	HALLMARK_TNFA_SIGNALING_VIA_NFKB	112	-0.233958	-0.922187	0.653406	0.892953	0.95324	0.823314	1423	tags=20%, list=15%, signal=17%	YRDC/ZC3H12A/DUSP5/DRAM1/DENND5A/MARCKS/RNF19B/SGK1/KLF6/ICOSLG/DUSP2/MAP2K3/TNIP1/SLC2A6/IL15RA/CD44/F2RL1/PTPRE/RELB/ICAM1/KDM6B/BCL6
CD8_Naive	D28	BTM	myeloid cell enriched receptors and transporters (M4.3)	11	0.368818	0.856609	0.656036	0.892953	0.843813	0.823314	1320	tags=18%, list=14%, signal=16%	SLC8A1/ASGR1
CD8_Naive	D28	Hallmark	HALLMARK_NOTCH_SIGNALING	16	0.33627	0.864522	0.656146	0.892953	0.95324	0.823314	1735	tags=31%, list=19%, signal=25%	NOTCH1/DLL1/KAT2A/SAP30/PPARD
CD8_Naive	D28	BTM	DC surface signature (S5)	24	0.30297	0.859025	0.667347	0.892953	0.843813	0.823314	1148	tags=25%, list=12%, signal=22%	SRD5A3/CD274/DENND1B/AGPAT3/SLAMF8/ATP1B1
CD8_Naive	D28	BTM	transcription regulation in cell development (M49)	22	0.308948	0.856345	0.674505	0.892953	0.843813	0.823314	725	tags=18%, list=8%, signal=17%	EPB42/BASP1/ARHGEF12/KLF4
CD8_Naive	D28	BTM	regulation of signal transduction (M3)	20	-0.305112	-0.851003	0.681985	0.892953	0.843813	0.823314	1019	tags=20%, list=11%, signal=18%	PTK2/UBASH3A/HPSE/BCL6
CD8_Naive	D28	BTM	enriched in activated dendritic cells/monocytes (M64)	11	0.360937	0.838305	0.684131	0.892953	0.843813	0.823314	187	tags=9%, list=2%, signal=9%	BASP1
CD8_Naive	D28	BTM	leukocyte activation and migration (M45)	11	-0.350262	-0.833176	0.693705	0.892953	0.843813	0.823314	1693	tags=45%, list=18%, signal=37%	PTPN6/ITGAL/LCK/INPP5D/FCER1G
CD8_Naive	D28	BTM	E2F1 targets (Q3) (M10.0)	16	0.323483	0.831648	0.701448	0.892953	0.843813	0.823314	1593	tags=25%, list=17%, signal=21%	TLE4/PCNA/UNG/HIST1H2BK
CD8_Naive	D28	BTM	cell cycle and transcription (M4.0)	141	0.230007	0.900234	0.70197	0.892953	0.843813	0.823314	787	tags=12%, list=9%, signal=11%	NCAPG2/FANCD2/AOAH/LILRA2/CST3/CSTA/AIF1/RFC4/CDT1/PCNA/RAB31/HMOX1/SERPINA1/POLA1/RFC5/KLF4/GRN
CD8_Naive	D28	Hallmark	HALLMARK_INFLAMMATORY_RESPONSE	79	0.245091	0.87921	0.703933	0.892953	0.95324	0.823314	540	tags=10%, list=6%, signal=10%	CD48/RTP4/CD70/BST2/HIF1A/RIPK2/MYC/EIF2AK2
CD8_Naive	D28	Hallmark	HALLMARK_P53_PATHWAY	121	0.231848	0.887584	0.722069	0.892996	0.95324	0.823354	1301	tags=17%, list=14%, signal=15%	ZMAT3/HEXIM1/UPP1/RPL36/PCNA/HMOX1/NOTCH1/DDIT3/DDIT4/KLF4/IP6K2/BTG1/RPS12/DCXR/PROCR/DDB2/TRIB3/RAP2B/CASP1/CDK5R1/CCNK
CD8_Naive	D28	BTM	enriched in B cells (III) (M47.2)	10	-0.345686	-0.802188	0.728418	0.892996	0.843813	0.823354	552	tags=30%, list=6%, signal=28%	FAIM3/MEF2C/HLA-DOA
CD8_Naive	D28	BTM	B cell surface signature (S2)	34	-0.265678	-0.841401	0.729199	0.892996	0.843813	0.823354	1026	tags=18%, list=11%, signal=16%	GABBR1/FCRL1/ITM2C/CD200/HLA-DOA/P2RX5
CD8_Naive	D28	BTM	Activated (LPS) dendritic cell surface signature (S11)	16	0.315249	0.810478	0.730041	0.892996	0.843813	0.823354	798	tags=19%, list=9%, signal=17%	TMEM140/SLC43A2/CD274
CD8_Naive	D28	BTM	purine nucleotide biosynthesis (M212)	11	0.341541	0.793255	0.743736	0.89403	0.845891	0.824308	991	tags=18%, list=11%, signal=16%	CCT3/GMPS
CD8_Naive	D28	BTM	cell division - E2F transcription network (M4.8)	13	-0.319466	-0.796636	0.750847	0.89403	0.845891	0.824308	1174	tags=46%, list=13%, signal=40%	MAD2L1/DTYMK/MCM3/ZWINT/CASP2/MCM4
CD8_Naive	D28	Hallmark	HALLMARK_PEROXISOME	67	0.243741	0.849489	0.752267	0.89403	0.95324	0.824308	1255	tags=16%, list=14%, signal=14%	ABCD3/SLC23A2/ABCD1/ECH1/PEX6/ISOC1/EHHADH/FADS1/ITGB1BP1/ACSL5/SOD1
CD8_Naive	D28	Hallmark	HALLMARK_G2M_CHECKPOINT	114	-0.223191	-0.882291	0.756989	0.89403	0.95324	0.824308	2305	tags=33%, list=25%, signal=25%	TMPO/HMGA1/CKS1B/FBXO5/PRIM2/MCM5/SFPQ/MAD2L1/KATNA1/DTYMK/CENPE/SMARCC1/TRAIP/NUMA1/SLC7A1/CHAF1A/SRSF10/TNPO2/CDK4/MARCKS/RBM14/MCM3/KIF22/STMN1/PRMT5/CUL3/ILF3/NCL/PAFAH1B1/HIRA/CHMP1A/POLE/PRC1/TGFB1/FOXN3/NDC80/TLE3/CTCF
CD8_Naive	D28	Hallmark	HALLMARK_UV_RESPONSE_UP	84	0.234447	0.850218	0.771684	0.898761	0.95324	0.828669	666	tags=11%, list=7%, signal=10%	PSMC3/HSPA2/RPN1/RFC4/CA2/WIZ/HMOX1/EIF2S3/HLA-F
CD8_Naive	D28	Hallmark	HALLMARK_KRAS_SIGNALING_UP	82	-0.229087	-0.861518	0.774508	0.898761	0.95324	0.828669	739	tags=28%, list=8%, signal=26%	TMEM176A/AMMECR1/IL1B/BIRC3/GADD45G/DUSP6/YRDC/FBXO4/AVL9/PTCD2/EVI5/MAFB/ANKH/WNT7A/EMP1/DOCK2/F2RL1/TPH1/RBM4/FCER1G/AKT2/SATB1/MAP3K1
CD8_Naive	D28	BTM	enriched in myeloid cells and monocytes (M81)	15	0.306392	0.773756	0.780675	0.898761	0.868501	0.828669	520	tags=20%, list=6%, signal=19%	HHEX/CLU/SLC8A1
CD8_Naive	D28	Hallmark	HALLMARK_REACTIVE_OXYGEN_SPECIES_PATHWAY	36	0.258978	0.802615	0.800587	0.914004	0.960704	0.842723	1917	tags=28%, list=21%, signal=22%	HHEX/GCLM/EGLN2/SOD1/SRXN1/SBNO2/GPX4/ATOX1/PDLIM1/JUNB
CD8_Naive	D28	BTM	transmembrane transport (II) (M191)	12	0.31197	0.742494	0.808972	0.915943	0.88887	0.844512	2496	tags=33%, list=27%, signal=24%	SLC12A2/ACSL5/KCNQ1/SLC19A2
CD8_Naive	D28	Hallmark	HALLMARK_EPITHELIAL_MESENCHYMAL_TRANSITION	57	-0.227762	-0.798462	0.850089	0.946502	0.970303	0.872688	1936	tags=25%, list=21%, signal=20%	LGALS1/TAGLN/IL32/ENO2/FSTL3/ITGB1/TIMP1/CALU/EMP3/COL6A2/ITGAV/CD44/TGFB1/TPM2
CD8_Naive	D28	BTM	enriched in T cells (I) (M7.0)	44	0.239401	0.772115	0.860736	0.946502	0.924092	0.872688	1740	tags=23%, list=19%, signal=19%	SAMD3/SIRPG/PRF1/CD7/IL7R/GPR171/CD247/GZMA/ETS1/PTPRCAP
CD8_Naive	D28	BTM	enriched in monocytes (surface) (M118.1)	10	-0.295695	-0.686181	0.861794	0.946502	0.924092	0.872688	2868	tags=60%, list=31%, signal=41%	TMEM176B/EMR1/CD4/AGPAT9/TNFSF13B/HLA-DMB
CD8_Naive	D28	Hallmark	HALLMARK_GLYCOLYSIS	109	0.216252	0.816737	0.863597	0.946502	0.970303	0.872688	2407	tags=32%, list=26%, signal=24%	GOT2/NANP/SRD5A3/POLR3K/PGM2/DPYSL4/AGRN/PGK1/DDIT4/LHPP/ISG20/SAP30/SOD1/PPIA/FUT8/TGFBI/ECD/PMM2/TPI1/GFPT1/AURKA/MIF/GALK2/QSOX1/GOT1/FAM162A/CITED2/CYB5A/CXCR4/CLN6/PAXIP1/PPP2CB/DLD/PFKP/FKBP4
CD8_Naive	D28	BTM	cell cycle (III) (M103)	25	-0.248008	-0.730801	0.882558	0.959607	0.935092	0.88477	2228	tags=32%, list=24%, signal=24%	MCM5/MAD2L1/RBL2/CDC23/CCNB1/CDK4/MCM3/MCM4
CD8_Naive	D28	Hallmark	HALLMARK_TGF_BETA_SIGNALING	33	-0.234239	-0.738538	0.892795	0.963094	0.970303	0.887985	1371	tags=18%, list=15%, signal=16%	MAP3K7/SKI/BCAR3/TGFB1/CDK9/FNTA
CD8_Naive	D28	BTM	cell cycle, ATP binding (M144)	14	0.267723	0.663745	0.903383	0.966276	0.945896	0.890919	233	tags=7%, list=3%, signal=7%	PSMC6
CD8_Naive	D28	Hallmark	HALLMARK_ESTROGEN_RESPONSE_EARLY	88	-0.208851	-0.794798	0.909851	0.966276	0.970303	0.890919	2100	tags=26%, list=23%, signal=20%	TGIF2/KDM4B/LRIG1/RPS6KA2/MYB/SLC37A1/CISH/DHRS3/SLC9A3R1/FLNB/PPIF/TMEM164/ABHD2/PRSS23/CD44/MED24/MPPED2/AKAP1/NADSYN1/IGF1R/ENDOD1/NXT1/SEC14L2
CD8_Naive	D28	BTM	cell division (stimulated CD4+ T cells) (M46)	10	0.275363	0.623552	0.922534	0.969277	0.954715	0.893686	456	tags=10%, list=5%, signal=10%	CDT1
CD8_Naive	D28	Hallmark	HALLMARK_UV_RESPONSE_DN	51	0.217306	0.722332	0.927652	0.969277	0.970303	0.893686	2122	tags=25%, list=23%, signal=20%	PDLIM5/INPP4B/SMAD7/MYC/PTPRM/CELF2/ATRX/MAP2K5/CACNA1A/FYN/FBLN5/SMAD3/CITED2
CD8_Naive	D28	Hallmark	HALLMARK_HYPOXIA	94	0.205428	0.757095	0.93655	0.969277	0.970303	0.893686	2504	tags=32%, list=27%, signal=23%	PGM2/DPYSL4/HMOX1/DDIT3/PGK1/BNIP3L/DDIT4/ISG20/BTG1/ILVBL/SAP30/XPNPEP1/TGFBI/JMJD6/TPI1/MT2A/ETS1/MIF/LXN/NEDD4L/FAM162A/CITED2/CXCR4/BCL2/JUN/SLC2A3/PFKP/TPST2/ATP7A/ALDOC
CD8_Naive	D28	BTM	enriched in T cells (II) (M223)	10	-0.24981	-0.579703	0.943499	0.969277	0.958825	0.893686	6927	tags=30%, list=75%, signal=7%	DENND2D/HOPX/CLEC2D
CD8_Naive	D28	BTM	T cell surface signature (S0)	24	0.223571	0.6339	0.948052	0.969277	0.958825	0.893686	3416	tags=54%, list=37%, signal=34%	SIRPG/TMEM106C/GPR171/PTPRCAP/CD6/GIMAP2/SIT1/ITM2A/CD2/CD3E/SLC38A1/CD28/LAG3
CD8_Naive	D28	Hallmark	HALLMARK_FATTY_ACID_METABOLISM	85	0.199799	0.726125	0.957589	0.971775	0.970303	0.895989	2465	tags=27%, list=27%, signal=20%	CBR3/ACSS1/MCEE/CA2/ECH1/GSTZ1/CPOX/CPT1A/TP53INP2/EHHADH/ACSL5/ACADM/ADIPOR2/MIF/SMS/PCBD1/PPARA/CPT2/PRDX6/HSD17B11/DLD/ACO2/PSME1
CD8_Naive	D28	Hallmark	HALLMARK_APICAL_SURFACE	19	0.216494	0.579132	0.970303	0.977437	0.970303	0.90121	2062	tags=21%, list=22%, signal=16%	ADAM10/FLOT2/ADIPOR2/TMEM8B
CD8_Naive	D28	BTM	enriched in B cells (II) (M47.1)	13	0.192449	0.467975	0.99148	0.99148	0.99148	0.914158	2973	tags=46%, list=32%, signal=31%	SP140/PAWR/CD79A/PTPRK/BANK1/FCGR2B
CD8_Naive	D1	Hallmark	HALLMARK_MITOTIC_SPINDLE	109	-0.427934	-1.70916	0.000225836	0.0240604	0.00842993	0.022184	2093	tags=44%, list=23%, signal=34%	PXN/ARL8A/MARCKS/RICTOR/MYH10/CSNK1D/ARHGEF11/CLASP1/MAP3K11/SPTBN1/ARFIP2/CDC42/ACTN4/PREX1/KLC1/CAPZB/PCNT/PDLIM5/CLIP1/RALBP1/TBCD/CNTROB/CEP57/SPTAN1/RABGAP1/BCR/CEP192/MID1IP1/TUBD1/NOTCH2/SMC4/PPP4R2/ARHGEF3/CENPJ/MYO9B/EZR/TIAM1/EPB41/SUN2/ARHGEF2/DYNLL2/CDK5RAP2/PAFAH1B1/TAOK2/HOOK3/RAB3GAP1/NUMA1/ATG4B
CD8_Naive	D1	Hallmark	HALLMARK_INTERFERON_GAMMA_RESPONSE	136	0.416358	1.66347	0.000351247	0.0240604	0.00842993	0.022184	2300	tags=43%, list=25%, signal=33%	HIF1A/RIPK2/SAMD9L/TOR1B/PSMB8/RTP4/VAMP8/IFI35/TAP1/BTG1/ISG20/TRAFD1/IFI44L/PSMB10/MT2A/SAMHD1/RIPK1/EIF2AK2/RBCK1/LYSMD2/SLC25A28/UPP1/IFIT2/PTPN1/NMI/SOCS1/DDX58/XAF1/C1R/PSMB9/PSME2/PARP14/IFNAR2/SOD2/ZBP1/HERC6/ISOC1/EPSTI1/LATS2/NAMPT/CMPK2/EIF4E3/IL15/SOCS3/BANK1/IFIT3/BPGM/BST2/DDX60/UBE2L6/HLA-A/GPR18/PDE4B/IRF8/STAT1/TRIM26/ISG15/CDKN1A/PSMB2
CD8_Naive	D1	Hallmark	HALLMARK_GLYCOLYSIS	109	0.42283	1.63572	0.00107643	0.0374658	0.0131267	0.034544	1988	tags=41%, list=22%, signal=33%	B4GALT1/CYB5A/NT5E/PAM/GALK2/DDIT4/GOT2/ISG20/PGK1/CITED2/VCAN/NASP/XYLT2/GNPDA1/NANP/GLRX/FKBP4/LDHA/RBCK1/IL13RA1/GUSB/ECD/POLR3K/SLC37A4/IER3/LDHC/SLC35A3/QSOX1/PGM2/SDHC/AURKA/KIF2A/DPYSL4/MDH2/ENO2/MDH1/PPIA/SPAG4/IDH1/NSDHL/MIF/FAM162A/CXCR4/EXT1/AGRN
CD8_Naive	D1	Hallmark	HALLMARK_UNFOLDED_PROTEIN_RESPONSE	77	0.444114	1.62996	0.00109389	0.0374658	0.0131267	0.034544	1151	tags=22%, list=12%, signal=19%	IMP3/EXOSC1/BAG3/CEBPB/NFYB/DKC1/HSP90B1/WIPI1/DDIT4/EIF2S1/DCTN1/SPCS1/SERP1/EXOC2/GEMIN4/BANF1/SEC31A
CD8_Naive	D1	Hallmark	HALLMARK_INTERFERON_ALPHA_RESPONSE	76	0.442153	1.61934	0.00145879	0.0399708	0.0140044	0.0368536	1977	tags=42%, list=21%, signal=33%	RIPK2/SAMD9L/PSMB8/TMEM140/RTP4/IFI35/TAP1/HLA-C/ISG20/TRAFD1/IFI44L/SELL/PARP9/EIF2AK2/SLC25A28/IFIT2/NMI/IFITM1/PSMB9/PSME2/PARP14/PROCR/HERC6/EPSTI1/CMPK2/IL15/IFIT3/BST2/DDX60/GBP2/UBE2L6/ELF1
CD8_Naive	D1	Hallmark	HALLMARK_DNA_REPAIR	111	0.379955	1.47199	0.00719295	0.164239	0.0575436	0.151431	2758	tags=41%, list=30%, signal=29%	SRSF6/ERCC1/RFC5/TSG101/PCNA/EDF1/TARBP2/RFC4/RRM2B/DGCR8/RALA/SMAD5/DAD1/POLR2F/USP11/ZNF707/POLL/TAF10/POLH/NPR2/CMPK2/POLR2E/RFC2/VPS28/TP53/DGUOK/UPF3B/AK3/PDE4B/NT5C/DUT/POLA2/GTF2A2/SURF1/DDB2/ELL/POLR2K/POLR1C/XPC/NUDT9/RBX1/ALYREF/GMPR2/RPA3/NELFCD
CD8_Naive	D1	BTM	DNA repair (M76)	14	0.667842	1.69862	0.010163	0.198904	0.629364	0.183392	1819	tags=57%, list=20%, signal=46%	RFC5/PCNA/RFC4/MRE11A/RFC2/BRCA1/FANCG/RAD50
CD8_Naive	D1	Hallmark	HALLMARK_OXIDATIVE_PHOSPHORYLATION	134	0.344121	1.37313	0.0200035	0.330524	0.136706	0.304748	1189	tags=21%, list=13%, signal=18%	NDUFAB1/NDUFB4/CYB5A/NDUFC1/COX7B/ACO2/NDUFS4/UQCR10/ATP6V0E1/PRDX3/GOT2/NDUFB1/MTRF1/VDAC2/MTX2/ECH1/NDUFS8/ATP6V1E1/BAX/ETFB/NDUFB5/POLR2F/ATP6V1C1/LDHA/MRPL15/GRPEL1/UQCRC2/SDHD
CD8_Naive	D1	Hallmark	HALLMARK_ADIPOGENESIS	109	0.358843	1.38819	0.0227844	0.330524	0.136706	0.304748	1573	tags=27%, list=17%, signal=22%	NDUFAB1/PHLDB1/ABCB8/COX7B/ACO2/UQCR10/PRDX3/AGPAT3/SORBS1/PDCD4/ECH1/ETFB/MCCC1/DHRS7/MRPL15/COQ3/LIPE/TOB1/CPT2/GRPEL1/UCK1/CHUK/PHYH/UBQLN1/RAB34/SDHC/MDH2/RETN/GPHN
CD8_Naive	D1	Hallmark	HALLMARK_MYC_TARGETS_V1	150	0.332712	1.3466	0.0260779	0.330524	0.139082	0.304748	1131	tags=18%, list=12%, signal=16%	NDUFAB1/PSMD8/HSPE1/MRPS18B/GNL3/LSM2/PSMA7/PCNA/PRDX3/C1QBP/GOT2/EIF2S1/RFC4/ACP1/KPNB1/RUVBL2/PGK1/BUB3/SRSF2/EIF2S2/HDAC2/SRSF7/LDHA/PSMA4/CSTF2/MYC/NCBP1
CD8_Naive	D1	BTM	viral sensing & immunity; IRF2 targets network (I) (M111.0)	13	0.631263	1.57382	0.0265385	0.330524	0.629364	0.304748	244	tags=31%, list=3%, signal=30%	RIPK2/PSMB8/IFI35/TAP1
CD8_Naive	D1	Hallmark	HALLMARK_MTORC1_SIGNALING	134	0.336949	1.34451	0.0293034	0.334547	0.139165	0.308457	1758	tags=28%, list=19%, signal=23%	HSPE1/CFP/HSP90B1/DDIT4/LTA4H/UCHL5/TUBA4A/PSMD13/PGK1/HSPA4/SLA/TRIB3/CORO1A/ITGB2/SERP1/GLRX/EIF2S2/UBE2D3/LDHA/TCEA1/PSMA4/USO1/EEF1E1/SLC37A4/ARPC5L/AURKA/XBP1/NAMPT/ADD3/PSMC2/PPIA/SC5D/ATP6V1D/PSMC6/PSAT1/TM7SF2/IDH1/DAPP1
CD8_Naive	D1	Hallmark	HALLMARK_INFLAMMATORY_RESPONSE	79	0.378235	1.39873	0.0318919	0.336091	0.139165	0.309881	1149	tags=23%, list=12%, signal=20%	HIF1A/RIPK2/MEFV/CYBB/RTP4/CCR7/IL7R/LTA/RGS1/CD55/PSEN1/SELL/OSM/EIF2AK2/TNFRSF1B/NMI/MYC/IFITM1
CD8_Naive	D1	Hallmark	HALLMARK_XENOBIOTIC_METABOLISM	83	0.369686	1.37514	0.0357982	0.344654	0.143193	0.317776	982	tags=19%, list=11%, signal=17%	CES1/CYB5A/ACO2/ID2/PPARD/GSTO1/ECH1/PGRMC1/ACP1/PSMB10/MT2A/ARG2/LPIN2/LONP1/DHRS7/UPP1
CD8_Naive	D1	BTM	viral sensing & immunity; IRF2 targets network (II) (M111.1)	10	0.672062	1.56295	0.0377358	0.344654	0.629364	0.317776	1792	tags=70%, list=19%, signal=56%	PSMB8/TAP1/PSMB10/IFIT2/DDX58/ZBP1/BST2
CD8_Naive	D1	BTM	enriched in NK cells (II) (M61.0)	11	-0.644658	-1.54674	0.0431579	0.369539	0.629364	0.34072	1007	tags=36%, list=11%, signal=32%	GPR56/CD96/KLRK1/NKG7
CD8_Naive	D1	BTM	chaperonin mediated protein folding (I) (M204.0)	10	0.659933	1.53475	0.0468839	0.376536	0.629364	0.347171	2000	tags=40%, list=22%, signal=31%	HSPE1/CCT8/CCT5/HSPD1
CD8_Naive	D1	BTM	myeloid, dendritic cell activation via NFkB (II) (M43.1)	10	-0.652739	-1.52258	0.0508938	0.376536	0.629364	0.347171	1552	tags=60%, list=17%, signal=50%	LTB/NFKBIA/CCL5/RELB/NFKB2/ICAM1
CD8_Naive	D1	BTM	receptors, cell migration (M109)	10	0.652787	1.51813	0.0522203	0.376536	0.629364	0.347171	2436	tags=70%, list=26%, signal=52%	CCR7/CORO1A/SYNE2/GATA3/TGFBR3/BCL2/S1PR1
CD8_Naive	D1	BTM	myeloid, dendritic cell activation via NFkB (I) (M43.0)	10	-0.645693	-1.50615	0.056572	0.387518	0.629364	0.357297	806	tags=50%, list=9%, signal=46%	CCL5/RELB/NFKB2/ICAM1/NFKBID
CD8_Naive	D1	BTM	Activated (LPS) dendritic cell surface signature (S11)	16	0.547639	1.44145	0.0640092	0.417584	0.63298	0.385018	158	tags=12%, list=2%, signal=12%	SLC43A2/TMEM140
CD8_Naive	D1	Hallmark	HALLMARK_KRAS_SIGNALING_DN	40	-0.396889	-1.32283	0.0994821	0.599405	0.345017	0.552659	834	tags=30%, list=9%, signal=27%	NUDT11/SKIL/CELSR2/FGGY/DLK2/KMT2D/SLC5A5/CACNA1F/EDAR/ASB7/MSH5/MFSD6
CD8_Naive	D1	Hallmark	HALLMARK_HYPOXIA	94	0.327454	1.24231	0.10063	0.599405	0.345017	0.552659	1987	tags=31%, list=22%, signal=24%	PAM/BTG1/DDIT4/ISG20/LXN/JMJD6/PLAC8/BNIP3L/PGK1/ILVBL/CITED2/MT2A/GLRX/LDHA/AMPD3/PDGFB/FOXO3/SLC37A4/IER3/LDHC/PGM2/DPYSL4/ENO2/NDRG1/MIF/NEDD4L/FAM162A/CXCR4/EXT1
CD8_Naive	D1	BTM	NK cell surface signature (S1)	19	0.482563	1.32637	0.118502	0.655859	0.839907	0.604711	1743	tags=32%, list=19%, signal=26%	ENPP5/ADRB2/CD97/RARRES3/TMEM64/GPR114
CD8_Naive	D1	BTM	T cell activation (III) (M7.4)	12	-0.546633	-1.35079	0.125052	0.655859	0.839907	0.604711	1493	tags=42%, list=16%, signal=35%	RORA/KLF12/ZMYND11/LCK/CD96
CD8_Naive	D1	BTM	enriched in B cells (II) (M47.1)	13	0.539946	1.34615	0.125769	0.655859	0.839907	0.604711	637	tags=31%, list=7%, signal=29%	CD79A/SP140/CXCR5/PAWR
CD8_Naive	D1	BTM	respiratory electron transport chain (mitochondrion) (M216)	10	0.580057	1.34898	0.131885	0.655859	0.839907	0.604711	315	tags=30%, list=3%, signal=29%	COX7B/UQCR10/NDUFB10
CD8_Naive	D1	BTM	leukocyte migration (M88.0)	11	0.564971	1.34902	0.134044	0.655859	0.839907	0.604711	2219	tags=64%, list=24%, signal=48%	RNF43/CLDN7/ACSL5/LGALS4/CEACAM1/GPA33/FUT4
CD8_Naive	D1	BTM	extracellular matrix (II) (M2.1)	14	0.509441	1.29574	0.157622	0.727036	0.839907	0.670336	2091	tags=36%, list=23%, signal=28%	TNFSF13/VCAN/RETN/CD40LG/CTSH
CD8_Naive	D1	Hallmark	HALLMARK_TNFA_SIGNALING_VIA_NFKB	112	0.301647	1.17098	0.159205	0.727036	0.509456	0.670336	1291	tags=18%, list=14%, signal=16%	B4GALT1/RIPK2/KLF10/CEBPB/CFLAR/IL6ST/TAP1/ID2/ZBTB10/BTG1/IL7R/NFAT5/SERPINB8/KLF2/RNF19B/IFIT2/DDX58/MYC/IER3/SOD2
CD8_Naive	D1	BTM	enriched in T cells (I) (M7.0)	44	0.363745	1.21192	0.167935	0.742163	0.839907	0.684284	1094	tags=23%, list=12%, signal=20%	BCL11B/PTPRCAP/CD27/IL7R/GIMAP7/UBASH3A/GPR171/PRF1/GZMK/GIMAP6
CD8_Naive	D1	BTM	enriched in NK cells (I) (M7.2)	31	-0.384586	-1.20684	0.186106	0.747003	0.839907	0.688747	1493	tags=39%, list=16%, signal=33%	SH2D2A/KLRD1/GZMM/GNLY/RORA/GZMH/GPR56/CCL5/CD96/KLRK1/NKG7/HOPX
CD8_Naive	D1	Hallmark	HALLMARK_ESTROGEN_RESPONSE_EARLY	88	0.310428	1.16612	0.186147	0.747003	0.54655	0.688747	2009	tags=33%, list=22%, signal=26%	B4GALT1/SNX24/BCL11B/KLF10/IL6ST/CHPT1/TJP3/ISG20L2/PEX11A/CLDN7/PMAIP1/AQP3/DYNLT3/FKBP4/TOB1/MYC/MREG/FKBP5/RBBP8/XBP1/ADD3/CISH/ABCA3/RAB31/AMFR/MICB/KRT18/ELF1/FAM102A
CD8_Naive	D1	Hallmark	HALLMARK_MYOGENESIS	67	-0.315182	-1.16026	0.19357	0.747003	0.54655	0.688747	1910	tags=24%, list=21%, signal=19%	ERBB3/CLU/LSP1/CHRNB1/IFRD1/GAA/SPTAN1/TAGLN/TGFB1/MEF2C/ITGB1/NQO1/SH2B1/APP/RB1/CFD
CD8_Naive	D1	BTM	Resting dendritic cell surface signature (S10)	28	-0.389755	-1.19701	0.20034	0.747003	0.839907	0.688747	859	tags=29%, list=9%, signal=26%	CCRL2/PLXDC2/SPINT2/CD151/EMP1/ITGAX/TTYH3/DIRC2
CD8_Naive	D1	BTM	Monocyte surface signature (S4)	42	0.355268	1.17361	0.20568	0.747003	0.839907	0.688747	1401	tags=29%, list=15%, signal=24%	P2RY13/MS4A6A/KCNE3/MCTP1/GLIPR1/CLEC12A/TMTC2/TNFRSF1B/AGTRAP/SIGLEC9/EMR1/TNFSF12
CD8_Naive	D1	BTM	platelet activation (II) (M32.1)	17	-0.447661	-1.21015	0.207898	0.747003	0.839907	0.688747	2674	tags=76%, list=29%, signal=54%	ACAP1/TLN1/HGS/AKT1/AP2M1/MAP7D1/ACTN4/GNB2/SIPA1/TGFB1/PNPLA6/EHMT2/DNM2
CD8_Naive	D1	Hallmark	HALLMARK_FATTY_ACID_METABOLISM	85	0.307464	1.14743	0.209555	0.747003	0.558813	0.688747	2164	tags=32%, list=23%, signal=25%	ACSM3/ACO2/CBR3/OSTC/TP53INP2/ECH1/CPOX/METAP1/PCBD1/LDHA/ACSL5/CPT2/SDHD/SERINC1/SDHC/MDH2/ENO2/MDH1/IDH1/NSDHL/CRYZ/UBE2L6/MIF/DHCR24/GSTZ1/HSPH1/MCEE
CD8_Naive	D1	BTM	blood coagulation (M11.1)	11	-0.515741	-1.23743	0.214105	0.747003	0.839907	0.688747	543	tags=45%, list=6%, signal=43%	ITGAM/GNB4/ITGAX/DOK2/CFD
CD8_Naive	D1	BTM	E2F1 targets (Q4) (M10.1)	11	0.508021	1.21304	0.232292	0.747003	0.839907	0.688747	828	tags=27%, list=9%, signal=25%	PCNA/NASP/FBXO5
CD8_Naive	D1	Hallmark	HALLMARK_ESTROGEN_RESPONSE_LATE	80	0.304635	1.12734	0.237638	0.747003	0.600349	0.688747	2009	tags=30%, list=22%, signal=24%	IL6ST/ID2/CHPT1/TJP3/PDCD4/ISG20/BATF/FABP5/ETFB/DYNLT3/FKBP4/TOB1/FKBP5/RBBP8/XBP1/ADD3/CISH/ABCA3/LSR/RAB31/NAB2/AMFR/MICB/FAM102A
CD8_Naive	D1	BTM	enriched in antigen presentation (II) (M95.0)	20	0.4221	1.17321	0.241061	0.747003	0.839907	0.688747	2126	tags=40%, list=23%, signal=31%	CD53/SLA/ITGB2/SELL/GIMAP6/HLA-DRA/ITGA4/IRF8
CD8_Naive	D1	BTM	CORO1A-DEF6 network (II) (M32.4)	12	-0.483224	-1.1941	0.241157	0.747003	0.839907	0.688747	1303	tags=42%, list=14%, signal=36%	GNB2/UBE2M/DEF6/DGKZ/SH2B1
CD8_Naive	D1	BTM	T cell activation and signaling (M5.1)	17	-0.432423	-1.16896	0.245299	0.747003	0.839907	0.688747	814	tags=29%, list=9%, signal=27%	CD3E/CD52/LCK/CD4/PRKAR1B
CD8_Naive	D1	BTM	enriched in myeloid cells and monocytes (M81)	15	0.459102	1.1905	0.245366	0.747003	0.839907	0.688747	694	tags=20%, list=8%, signal=19%	HHEX/SLC8A1/PCSK6
CD8_Naive	D1	BTM	cell division - E2F transcription network (M4.8)	13	0.471629	1.17583	0.259615	0.773202	0.841465	0.712903	731	tags=23%, list=8%, signal=21%	RFC5/PCNA/NASP
CD8_Naive	D1	BTM	small GTPase mediated signal transduction (M215)	13	-0.460835	-1.16456	0.273011	0.782061	0.841465	0.72107	1153	tags=38%, list=12%, signal=34%	ARHGAP25/HMHA1/ARHGAP9/FGD3/ARHGAP30
CD8_Naive	D1	BTM	mitotic cell cycle - DNA replication (M4.4)	16	-0.427594	-1.13788	0.281773	0.782061	0.841465	0.72107	1237	tags=25%, list=13%, signal=22%	PLK4/PRIM1/MCM6/MCM3
CD8_Naive	D1	Hallmark	HALLMARK_SPERMATOGENESIS	42	0.335671	1.10888	0.28643	0.782061	0.67415	0.72107	2179	tags=38%, list=24%, signal=29%	PCSK1N/CLPB/RFC4/PACRG/SLC12A2/HSPA2/PEBP1/AGFG1/LDHC/TSN/AURKA/LPIN1/CSNK2A2/POMC/DBF4/ZC3H14
CD8_Naive	D1	BTM	regulation of transcription, transcription factors (M213)	16	-0.423215	-1.12623	0.294732	0.782061	0.841465	0.72107	1505	tags=31%, list=16%, signal=26%	FMR1/BDP1/BTAF1/ZDHHC17/CREBZF
CD8_Naive	D1	Hallmark	HALLMARK_NOTCH_SIGNALING	16	0.431367	1.13541	0.294941	0.782061	0.67415	0.72107	385	tags=19%, list=4%, signal=18%	NOTCH1/PPARD/LFNG
CD8_Naive	D1	BTM	enriched in monocytes (II) (M11.0)	93	0.285211	1.08017	0.300503	0.782061	0.841465	0.72107	648	tags=12%, list=7%, signal=11%	SYK/P2RY13/CYBB/CFP/TNFSF13/CSTA/LILRA2/MS4A6A/AOAH/LILRA1/KCNE3
CD8_Naive	D1	BTM	CORO1A-DEF6 network (I) (M32.2)	17	-0.413038	-1.11655	0.302549	0.782061	0.841465	0.72107	1300	tags=35%, list=14%, signal=30%	UBE2M/DEF6/SIPA1/TGFB1/AES/SH2B1
CD8_Naive	D1	BTM	T cell differentiation (Th2) (M19)	16	0.418453	1.10142	0.335186	0.850379	0.863944	0.784061	1039	tags=25%, list=11%, signal=22%	UBASH3A/GRAP2/GPR171/GZMK
CD8_Naive	D1	BTM	platelet activation (I) (M32.0)	18	0.401543	1.0881	0.344808	0.852899	0.863944	0.786384	728	tags=17%, list=8%, signal=15%	NUCB1/PPP2R1A/CORO1A
CD8_Naive	D1	BTM	E2F1 targets (Q3) (M10.0)	16	0.412119	1.08475	0.352051	0.852899	0.863944	0.786384	963	tags=25%, list=10%, signal=22%	PCNA/FBXO5/MAP4K1/HIST1H2BK
CD8_Naive	D1	BTM	cell cycle and transcription (M4.0)	141	0.260165	1.04327	0.354856	0.852899	0.863944	0.786384	1824	tags=23%, list=20%, signal=18%	SYK/CYBB/CFP/RFC5/TNFSF13/CSTA/LILRA2/PCNA/MS4A6A/AOAH/RFC4/SUV39H2/LILRA1/VCAN/DNA2/FBXO5/CKS2/IL13RA1/NDC80/NCF1/AURKA/CDCA8/MKI67/BRCA1/NCAPG2/PADI4/ALOX5/CLEC4E/IGSF6/GCA/SMC2/RAB31
CD8_Naive	D1	BTM	mismatch repair (I) (M22.0)	20	0.385472	1.07141	0.366398	0.85654	0.863944	0.789741	1816	tags=35%, list=20%, signal=28%	RFC5/PCNA/RFC4/RFC2/NCAPG2/SMC1A/SMC2
CD8_Naive	D1	BTM	cell division (stimulated CD4+ T cells) (M46)	10	-0.461725	-1.07702	0.368875	0.85654	0.863944	0.789741	3141	tags=70%, list=34%, signal=46%	ACTN1/ZWINT/ZNRF1/CDK6/CDCA7/GNB4/MYB
CD8_Naive	D1	BTM	DC surface signature (S5)	24	0.346551	1.00989	0.445847	0.937499	0.893891	0.864387	326	tags=12%, list=4%, signal=12%	DENND1B/SLAMF8/AGPAT3
CD8_Naive	D1	Hallmark	HALLMARK_IL2_STAT5_SIGNALING	118	-0.246923	-0.997731	0.454278	0.937499	0.933466	0.864387	927	tags=13%, list=10%, signal=12%	HUWE1/ALCAM/SNX9/GALM/EMP1/PLEC/SLC39A8/TIAM1/RHOB/PHTF2/CD44/DHRS3/NCOA3/IGF1R/HOPX
CD8_Naive	D1	BTM	plasma cells & B cells, immunoglobulins (M156.0)	12	-0.402482	-0.994581	0.457137	0.937499	0.893891	0.864387	1462	tags=25%, list=16%, signal=21%	FCRL1/CD52/ITM2C
CD8_Naive	D1	BTM	enriched in activated dendritic cells (II) (M165)	10	-0.428787	-1.00019	0.464143	0.937499	0.893891	0.864387	1390	tags=30%, list=15%, signal=26%	DAPK1/BCL2A1/HERC5
CD8_Naive	D1	BTM	B cell surface signature (S2)	34	-0.306855	-0.985436	0.472335	0.937499	0.893891	0.864387	814	tags=26%, list=9%, signal=24%	SEMA4B/CD200/FCRL1/CD52/CR2/HLA-DOB/HLA-DOA/TMEM156/ITM2C
CD8_Naive	D1	Hallmark	HALLMARK_UV_RESPONSE_UP	84	0.265624	0.989684	0.477445	0.937499	0.933466	0.864387	1779	tags=27%, list=19%, signal=22%	PSMC3/IL6ST/HSPA13/TAP1/BTG1/TUBA4A/RFC4/E2F5/AQP3/HSPA2/ATP6V1C1/FKBP4/HLA-F/GRPEL1/CCND3/SOD2/PRPF3/WIZ/DNAJA1/ENO2/PPP1R2/PPAT/AP2S1
CD8_Naive	D1	BTM	MHC-TLR7-TLR8 cluster (M146)	13	0.395213	0.985315	0.479231	0.937499	0.893891	0.864387	1970	tags=38%, list=21%, signal=30%	HLA-C/HLA-F/HLA-E/HLA-DRA/HLA-A
CD8_Naive	D1	Hallmark	HALLMARK_MYC_TARGETS_V2	41	0.299836	0.984813	0.481847	0.937499	0.933466	0.864387	2166	tags=22%, list=23%, signal=17%	HSPE1/GNL3/UTP20/MYC/EXOSC5/TFB2M/NDUFAF4/HSPD1/NOP16
CD8_Naive	D1	BTM	mitotic cell cycle in stimulated CD4 T cells (M4.5)	17	-0.359674	-0.972297	0.489135	0.937499	0.893891	0.864387	1007	tags=18%, list=11%, signal=16%	GPR56/MCM6/MIR155HG
CD8_Naive	D1	BTM	cell cycle (I) (M4.1)	54	0.280774	0.974795	0.49254	0.937499	0.893891	0.864387	1816	tags=26%, list=20%, signal=21%	RFC5/PCNA/RFC4/SUV39H2/DNA2/FBXO5/CKS2/NDC80/AURKA/CDCA8/MKI67/BRCA1/NCAPG2/SMC2
CD8_Naive	D1	Hallmark	HALLMARK_ANDROGEN_RESPONSE	65	-0.267079	-0.978225	0.49636	0.937499	0.933466	0.864387	875	tags=15%, list=9%, signal=14%	APPBP2/XRCC5/ELL2/UBE2J1/XRCC6/RPS6KA3/PTK2B/ARID5B/ABHD2/IDI1
CD8_Naive	D1	BTM	intracellular transport (M147)	13	-0.378477	-0.956438	0.514161	0.937499	0.893891	0.864387	2151	tags=38%, list=23%, signal=30%	SEC63/RAD21/G3BP2/SIRT1/CLINT1
CD8_Naive	D1	Hallmark	HALLMARK_UV_RESPONSE_DN	51	-0.27474	-0.961519	0.520957	0.937499	0.933466	0.864387	857	tags=31%, list=9%, signal=29%	DYRK1A/ACVR2A/PIAS3/ZMIZ1/NEK7/PRKCA/ATRX/PDLIM5/PEX14/CACNA1A/NOTCH2/ATP2B1/BMPR1A/AGGF1/PRDM2/IGF1R
CD8_Naive	D1	BTM	transcription elongation, RNA polymerase II (M234)	12	0.389093	0.949942	0.526944	0.937499	0.893891	0.864387	519	tags=25%, list=6%, signal=24%	UQCR10/NDUFB10/NDUFB11
CD8_Naive	D1	BTM	endoplasmic reticulum (M37.2)	11	-0.392195	-0.941003	0.528	0.937499	0.893891	0.864387	1554	tags=55%, list=17%, signal=45%	WFS1/SGK1/MGST1/UNC93B1/MARCH1/CD4
CD8_Naive	D1	BTM	respiratory electron transport chain (mitochondrion) (M238)	13	-0.371935	-0.939905	0.532486	0.937499	0.893891	0.864387	1342	tags=38%, list=15%, signal=33%	NDUFA4/NDUFC2/ATP5I/UQCRH/NDUFA2
CD8_Naive	D1	Hallmark	HALLMARK_REACTIVE_OXYGEN_SPECIES_PATHWAY	36	0.298403	0.953538	0.533433	0.937499	0.933466	0.864387	2416	tags=39%, list=26%, signal=29%	NDUFB4/EGLN2/HHEX/SRXN1/GLRX/SOD2/ATOX1/SBNO2/HMOX2/PRDX4/NDUFA6/JUNB/GSR/GCLM
CD8_Naive	D1	BTM	golgi membrane (II) (M237)	12	-0.379874	-0.938713	0.537661	0.937499	0.893891	0.864387	1613	tags=42%, list=17%, signal=34%	ARFIP1/GOLT1B/COPB2/GOLPH3L/ZDHHC17
CD8_Naive	D1	BTM	cell cycle, ATP binding (M144)	14	-0.365075	-0.939217	0.545018	0.937499	0.893891	0.864387	2362	tags=43%, list=26%, signal=32%	TLK1/ERBB2IP/NEK7/MCTS1/RAD21/PCNP
CD8_Naive	D1	Hallmark	HALLMARK_P53_PATHWAY	121	0.244626	0.960799	0.549013	0.937499	0.933466	0.864387	1354	tags=19%, list=15%, signal=16%	NOTCH1/CDK5R1/VAMP8/TAP1/PCNA/FBXW7/HEXIM1/BTG1/DDIT4/AEN/TRAFD1/TRIB3/BAX/RNF19B/UPP1/TOB1/SOCS1/FOXO3/CCND3/IER3/POLH/PROCR/SESN1
CD8_Naive	D1	BTM	Naive B cell surface signature (S8)	12	-0.37292	-0.921528	0.560965	0.937499	0.893891	0.864387	1883	tags=33%, list=20%, signal=27%	HVCN1/CD200/PPAPDC1B/HLA-DOA
CD8_Naive	D1	BTM	T cell surface signature (S0)	24	0.319396	0.93076	0.563948	0.937499	0.893891	0.864387	1463	tags=21%, list=16%, signal=18%	PTPRCAP/GPR171/LRRN3/NPDC1/CD2
CD8_Naive	D1	BTM	regulation of antigen presentation and immune response (M5.0)	59	-0.262185	-0.943729	0.564854	0.937499	0.893891	0.864387	2444	tags=36%, list=26%, signal=26%	LILRB1/PLCG1/MYD88/PAK1/HLA-DPA1/PTPRC/FCER1G/MAP2K6/FGR/DUSP6/CD3E/TLR4/NFKBIA/LCP2/LCK/MEF2C/KLRK1/CD4/HLA-DOB/HLA-DOA/PTPN22
CD8_Naive	D1	BTM	collagen, TGFB family et al (M77)	11	0.385156	0.919663	0.567974	0.937499	0.893891	0.864387	80	tags=9%, list=1%, signal=9%	BCL11B
CD8_Naive	D1	BTM	translation initiation factor 3 complex (M245)	10	0.39172	0.910986	0.580522	0.940269	0.893891	0.866941	236	tags=10%, list=3%, signal=10%	UXT
CD8_Naive	D1	BTM	enriched in B cells (VI) (M69)	11	-0.373787	-0.896837	0.589895	0.940269	0.893891	0.866941	1530	tags=45%, list=17%, signal=38%	CD200/FCRL1/CR2/PPAPDC1B/HLA-DOB
CD8_Naive	D1	BTM	enriched in B cells (III) (M47.2)	10	0.388903	0.904435	0.590242	0.940269	0.893891	0.866941	1668	tags=40%, list=18%, signal=33%	HHEX/PAWR/FAIM3/ALOX5
CD8_Naive	D1	BTM	enriched in T cells (II) (M223)	10	-0.382508	-0.89224	0.600631	0.941442	0.893891	0.868022	29	tags=30%, list=0%, signal=30%	CLEC2D/DPP4/HOPX
CD8_Naive	D1	BTM	myeloid cell enriched receptors and transporters (M4.3)	11	0.373338	0.891446	0.604722	0.941442	0.893891	0.868022	623	tags=18%, list=7%, signal=17%	SLC8A1/LILRA1
CD8_Naive	D1	BTM	T cell differentiation (M14)	11	0.369894	0.883223	0.616146	0.94845	0.893891	0.874483	996	tags=27%, list=11%, signal=24%	BCL11B/UBASH3A/LRRN3
CD8_Naive	D1	BTM	innate antiviral response (M150)	10	0.375289	0.872774	0.629312	0.950426	0.893891	0.876305	942	tags=20%, list=10%, signal=18%	TAP1/EIF2AK2
CD8_Naive	D1	Hallmark	HALLMARK_KRAS_SIGNALING_UP	82	0.245344	0.911867	0.636314	0.950426	0.933466	0.876305	1027	tags=13%, list=11%, signal=12%	PSMB8/PCSK1N/ID2/TRIB2/IL7R/MMD/ITGB2/GLRX/MAP4K1/TNFRSF1B/CAB39L
CD8_Naive	D1	BTM	cell adhesion (GO) (M117)	18	0.323183	0.875755	0.645385	0.950426	0.893891	0.876305	728	tags=17%, list=8%, signal=15%	CYTIP/PPP2R1A/CORO1A
CD8_Naive	D1	BTM	spliceosome (M250)	10	-0.362033	-0.84448	0.659727	0.950426	0.893891	0.876305	2241	tags=40%, list=24%, signal=30%	SNRPA/SNRPD1/SNRPE/SF3B14
CD8_Naive	D1	BTM	type I interferon response (M127)	10	0.36269	0.843475	0.668573	0.950426	0.893891	0.876305	2159	tags=50%, list=23%, signal=38%	TAP1/PARP9/IFITM1/DDX60/STAT1
CD8_Naive	D1	Hallmark	HALLMARK_APOPTOSIS	103	0.236213	0.908303	0.668693	0.950426	0.933466	0.876305	1650	tags=22%, list=18%, signal=19%	CFLAR/TAP1/PDCD4/ISG20/VDAC2/PMAIP1/BNIP3L/DPYD/BAX/PSEN1/PRF1/DIABLO/GSTM1/BCL2L1/IER3/SOD2/SMAD7/CD2/DNAJA1/ENO2/BRCA1/SC5D/DAP3
CD8_Naive	D1	BTM	transcription regulation in cell development (M49)	22	0.303186	0.863582	0.670215	0.950426	0.893891	0.876305	1643	tags=23%, list=18%, signal=19%	ARHGEF12/VCAN/FBXO5/SOD2/BRCA1
CD8_Naive	D1	BTM	respiratory electron transport chain (mitochondrion) (M219)	17	0.321393	0.857917	0.672929	0.950426	0.893891	0.876305	260	tags=12%, list=3%, signal=11%	COX7B/UQCR10
CD8_Naive	D1	Hallmark	HALLMARK_CHOLESTEROL_HOMEOSTASIS	45	0.261603	0.875336	0.686934	0.954411	0.933466	0.87998	1761	tags=22%, list=19%, signal=18%	SREBF2/ECH1/TRIB3/FABP5/PMVK/ACTG1/GUSB/SC5D/TM7SF2/NSDHL
CD8_Naive	D1	BTM	leukocyte activation and migration (M45)	11	-0.344693	-0.827031	0.689684	0.954411	0.902675	0.87998	1977	tags=55%, list=21%, signal=43%	FYN/INPP5D/FCER1G/ITGAL/LCK/SIRPG
CD8_Naive	D1	Hallmark	HALLMARK_APICAL_SURFACE	19	0.306285	0.841856	0.700688	0.959943	0.933466	0.88508	281	tags=11%, list=3%, signal=10%	B4GALT1/NCOA6
CD8_Naive	D1	BTM	T cell activation (I) (M7.1)	37	-0.261133	-0.853209	0.711236	0.963177	0.917391	0.888062	1594	tags=30%, list=17%, signal=25%	SLAMF1/RORA/CD3E/TCF7/IL21R/CD8B/CCL5/LCK/SIRPG/KLRK1/PTPN22
CD8_Naive	D1	Hallmark	HALLMARK_HEME_METABOLISM	106	0.230413	0.887483	0.71711	0.963177	0.933466	0.888062	1366	tags=17%, list=15%, signal=15%	OSBP2/ARHGEF12/ACSL6/CPOX/BNIP3L/HEBP1/LPIN2/AQP3/NCOA4/TCEA1/TFDP2/MKRN1/FBXO7/SLC30A1/FOXO3/CCND3/XPO7/DAAM1
CD8_Naive	D1	BTM	enriched in B cells (I) (M47.0)	20	0.29491	0.819695	0.737216	0.968824	0.925149	0.893268	746	tags=15%, list=8%, signal=14%	CD79A/CXCR5/E2F5
CD8_Naive	D1	BTM	enriched in cell cycle (M167)	14	-0.310904	-0.799853	0.738041	0.968824	0.925149	0.893268	949	tags=43%, list=10%, signal=39%	AKT1/PSMD3/CDC34/TGFB1/EHMT2/DNM2
CD8_Naive	D1	Hallmark	HALLMARK_WNT_BETA_CATENIN_SIGNALING	24	0.276674	0.806263	0.763421	0.968824	0.933466	0.893268	1124	tags=21%, list=12%, signal=18%	NOTCH1/PPARD/NCSTN/HDAC2/MYC
CD8_Naive	D1	BTM	enriched in neutrophils (I) (M37.1)	13	-0.306583	-0.774757	0.766556	0.968824	0.947548	0.893268	1728	tags=31%, list=19%, signal=25%	RGL4/MXD1/RNF24/FCGR3A
CD8_Naive	D1	Hallmark	HALLMARK_ALLOGRAFT_REJECTION	123	0.21998	0.865754	0.782732	0.968824	0.933466	0.893268	2263	tags=29%, list=25%, signal=22%	HIF1A/CD79A/RIPK2/CFP/TAP1/EIF3A/MRPL3/PSMB10/ITGB2/MTIF2/PRF1/MAP4K1/SOCS1/GCNT1/IFNAR2/CCND3/GLMN/CD2/TRAF2/HLA-E/IL15/BRCA1/TNF/IGSF6/GBP2/TLR1/HLA-DRA/CD40LG/HLA-A/TRAT1/IRF8/STAT1/LY86/CXCR3/NCK1/CSF1
CD8_Naive	D1	Hallmark	HALLMARK_APICAL_JUNCTION	78	0.228551	0.841198	0.78784	0.968824	0.933466	0.893268	972	tags=12%, list=11%, signal=10%	LDLRAP1/B4GALT1/SYK/CLDN7/VCAN/MYL12B/ACTG1/RASA1/SYMPK
CD8_Naive	D1	Hallmark	HALLMARK_PEROXISOME	67	-0.227357	-0.836958	0.794678	0.968824	0.933466	0.893268	1221	tags=16%, list=13%, signal=14%	EHHADH/MSH2/MVP/NUDT19/ESR2/DLG4/PEX14/MLYCD/DHRS3/CTPS1/IDI1
CD8_Naive	D1	BTM	KLF12 targets network (M32.3)	12	-0.301892	-0.74601	0.805868	0.968824	0.965679	0.893268	2929	tags=58%, list=32%, signal=40%	GNAI2/ACAP1/HGS/CLPTM1/GNB2/UBE2M/DGKZ
CD8_Naive	D1	Hallmark	HALLMARK_PROTEIN_SECRETION	57	0.233855	0.818742	0.809211	0.968824	0.933466	0.893268	3058	tags=44%, list=33%, signal=30%	TSG101/PAM/COPB1/SCAMP3/MAPK1/USO1/ARF1/SEC31A/ARCN1/CLTA/AP2S1/OCRL/SEC24D/KRT18/CLN5/RAB14/YKT6/VPS4B/ATP6V1H/M6PR/ADAM10/SOD1/SNX2/SCAMP1/RAB5A
CD8_Naive	D1	BTM	enriched in monocytes (surface) (M118.1)	10	0.315372	0.733432	0.809796	0.968824	0.965679	0.893268	1230	tags=30%, list=13%, signal=26%	MCTP1/TNFRSF1B/EMR1
CD8_Naive	D1	BTM	transmembrane transport (II) (M191)	12	-0.299196	-0.739347	0.813774	0.968824	0.965679	0.893268	1640	tags=42%, list=18%, signal=34%	SLC19A2/KCNQ1/AXIN2/SIRT1/ATP11C
CD8_Naive	D1	Hallmark	HALLMARK_G2M_CHECKPOINT	114	-0.212385	-0.852802	0.822015	0.968824	0.933466	0.893268	1809	tags=24%, list=20%, signal=19%	SFPQ/SNRPD1/CHAF1A/TFDP1/RAD21/ATRX/FANCC/STAG1/NCL/PLK4/CKS1B/TRA2B/HIRA/RBM14/AMD1/TGFB1/HNRNPU/NOTCH2/SMC4/KPNA2/CUL3/ORC5/MCM6/TRAIP/MCM3/PAFAH1B1/NUMA1
CD8_Naive	D1	BTM	T cell activation (II) (M7.3)	22	0.263646	0.750957	0.841095	0.968824	0.968207	0.893268	670	tags=14%, list=7%, signal=13%	PTPRCAP/SP140/GPR171
CD8_Naive	D1	Hallmark	HALLMARK_IL6_JAK_STAT3_SIGNALING	38	0.238666	0.771614	0.845724	0.968824	0.933466	0.893268	2263	tags=32%, list=25%, signal=24%	IL6ST/TYK2/PTPN1/IL13RA1/TNFRSF1B/SOCS1/SOCS3/TNF/CBL/ITGA4/STAT1/CSF1
CD8_Naive	D1	BTM	TLR and inflammatory signaling (M16)	17	-0.268137	-0.724847	0.852695	0.968824	0.968207	0.893268	1641	tags=29%, list=18%, signal=24%	FGR/TLR4/TYROBP/ITGAX/BST1
CD8_Naive	D1	BTM	immune activation - generic cluster (M37.0)	129	-0.206896	-0.843553	0.853534	0.968824	0.968207	0.893268	1739	tags=22%, list=19%, signal=18%	CHAF1A/RGL4/PLXDC2/PRTFDC1/NACC2/DUSP6/MARCH1/RBP7/CD3E/PTK2/ITGAM/MSH2/CR1/LILRA3/FOXO1/ICOSLG/FCGR3A/SMC4/FAM46A/MEF2C/CIITA/SULF2/RGL1/MYB/HLA-DOA/BST1/LILRA5/MCM3
CD8_Naive	D1	Hallmark	HALLMARK_COMPLEMENT	93	-0.212763	-0.827051	0.854214	0.968824	0.933466	0.893268	2079	tags=26%, list=23%, signal=20%	CALM3/WAS/FCER1G/CTSS/CD46/CLU/CALM1/IRF2/DOCK10/DUSP6/GNB2/ITGAM/CR1/ERAP2/XPNPEP1/LCP2/CCL5/LCK/JAK2/DUSP5/CR2/GNB4/SPOCK2/GRB2
CD8_Naive	D1	Hallmark	HALLMARK_HEDGEHOG_SIGNALING	11	0.29092	0.69465	0.855293	0.968824	0.933466	0.893268	934	tags=18%, list=10%, signal=16%	CDK5R1/RASA1
CD8_Naive	D1	BTM	enriched in antigen presentation (III) (M95.1)	12	0.276491	0.675033	0.879138	0.968824	0.968207	0.893268	735	tags=17%, list=8%, signal=15%	CD53/ITGB2
CD8_Naive	D1	Hallmark	HALLMARK_TGF_BETA_SIGNALING	33	-0.230174	-0.734767	0.886189	0.968824	0.933466	0.893268	1299	tags=30%, list=14%, signal=26%	BCAR3/SPTBN1/NOG/FKBP1A/PPP1CA/TGFB1/SKIL/TRIM33/BMPR1A/MAP3K7
CD8_Naive	D1	BTM	enriched in NK cells (III) (M157)	12	0.270955	0.661517	0.892995	0.968824	0.968207	0.893268	2510	tags=33%, list=27%, signal=24%	GIMAP6/TIGIT/GPR18/RASGRP1
CD8_Naive	D1	BTM	regulation of signal transduction (M3)	20	0.249955	0.694743	0.896194	0.968824	0.968207	0.893268	585	tags=10%, list=6%, signal=9%	SYK/UBASH3A
CD8_Naive	D1	BTM	purine nucleotide biosynthesis (M212)	11	0.273098	0.652096	0.898515	0.968824	0.968207	0.893268	595	tags=9%, list=6%, signal=9%	RUVBL2
CD8_Naive	D1	BTM	T & B cell development, activation (M62.0)	19	-0.245225	-0.683254	0.902935	0.968824	0.968207	0.893268	1439	tags=21%, list=16%, signal=18%	CD3E/PTK2/ICOSLG/RGL1
CD8_Naive	D1	BTM	cell cycle (III) (M103)	25	-0.230377	-0.68807	0.914634	0.968824	0.969077	0.893268	1724	tags=24%, list=19%, signal=20%	TFDP1/RAD21/CDC23/CCNB1/MCM6/MCM3
CD8_Naive	D1	Hallmark	HALLMARK_EPITHELIAL_MESENCHYMAL_TRANSITION	57	0.210429	0.736726	0.924159	0.968824	0.933466	0.893268	1640	tags=21%, list=18%, signal=17%	NT5E/ID2/FBLN5/PPIB/TPM1/VCAN/GLIPR1/QSOX1/SERPINE2/EFEMP2/ENO2/IL15
CD8_Naive	D1	Hallmark	HALLMARK_COAGULATION	36	0.217629	0.695427	0.929585	0.968824	0.933466	0.893268	1396	tags=19%, list=15%, signal=17%	LTA4H/F8/USP11/APOA1/PDGFB/C1R/WDR1
CD8_Naive	D1	Hallmark	HALLMARK_BILE_ACID_METABOLISM	56	0.20875	0.728164	0.929965	0.968824	0.933466	0.893268	1798	tags=21%, list=19%, signal=17%	PEX11A/ABCD3/PNPLA8/APOA1/LIPE/ACSL5/GSTK1/PHYH/GNPAT/ISOC1/IDH1/ABCA3
CD8_Naive	D1	Hallmark	HALLMARK_E2F_TARGETS	122	-0.195494	-0.792609	0.93201	0.968824	0.933466	0.893268	1237	tags=12%, list=13%, signal=11%	PLK4/MSH2/CKS1B/TRA2B/NUP205/SMC4/KPNA2/XRCC6/MCM6/LUC7L3/HELLS/NUP153/MCM3/CTPS1/NAA38
CD8_Naive	D1	Hallmark	HALLMARK_PI3K_AKT_MTOR_SIGNALING	72	-0.201484	-0.752402	0.933466	0.968824	0.933466	0.893268	1643	tags=19%, list=18%, signal=16%	MAP2K6/NOD1/RAC1/TNFRSF1A/UBE2N/PPP1CA/PLCB1/PDK1/LCK/ACACA/RPS6KA3/TIAM1/MAP3K7/GRB2
CD8_Naive	D1	BTM	enriched in monocytes (IV) (M118.0)	32	0.208609	0.650179	0.953357	0.979887	0.983244	0.903469	1230	tags=16%, list=13%, signal=14%	HHEX/DPYD/SAMHD1/TNFRSF1B/EMR1
CD8_Naive	D1	BTM	nuclear pore complex (M106.0)	12	0.23413	0.571612	0.95843	0.979887	0.983244	0.903469	3272	tags=50%, list=35%, signal=32%	NUP133/NUP88/NUP62/NUP54/NUP155/SEH1L
CD8_Naive	D1	BTM	mitotic cell division (M6)	10	-0.230527	-0.537729	0.969716	0.98066	0.983244	0.904181	1534	tags=20%, list=17%, signal=17%	APITD1/KIF18A
CD8_Naive	D1	BTM	T cell activation (IV) (M52)	10	-0.226641	-0.528663	0.973502	0.98066	0.983244	0.904181	2066	tags=50%, list=22%, signal=39%	UNC93B1/LPXN/PTPRC/CD3E/LCK
CD8_Naive	D1	BTM	enriched in activated dendritic cells/monocytes (M64)	11	0.212982	0.508552	0.983244	0.983244	0.983244	0.906564	2353	tags=36%, list=25%, signal=27%	IL13RA1/SOD2/SIRPA/NINJ1
CD8_proliferating	D1	Hallmark	HALLMARK_MYC_TARGETS_V1	150	-0.376516	-1.59446	0.000920245	0.104908	0.0432515	0.103649	1579	tags=38%, list=24%, signal=30%	POLE3/PSMA4/SSBP1/COX5A/LSM7/PSMB2/PSMA1/LDHA/SNRPD3/PABPC4/RPL6/CDK2/CANX/PABPC1/DUT/EIF3B/CDK4/MAD2L1/RPS2/PRPF31/HSPD1/CUL1/HDGF/VDAC3/MYC/ABCE1/NHP2/HPRT1/EIF1AX/DEK/RPS3/RPL18/SYNCRIP/IMPDH2/CNBP/TXNL4A/RPS5/YWHAE/ERH/EEF1B2/CBX3/SRSF3/ACP1/EIF3D/HNRNPA1/RPL34/RPS6/SET/HSPE1/MRPS18B/RFC4/RPL22/PA2G4/PSMD3/NAP1L1/GLO1/EIF3J
CD8_proliferating	D1	Hallmark	HALLMARK_OXIDATIVE_PHOSPHORYLATION	137	-0.33351	-1.39489	0.0123086	0.531278	0.289252	0.524901	1476	tags=29%, list=22%, signal=23%	NDUFB2/COX7A2L/LDHA/SLC25A5/NDUFB7/MRPS12/ALAS1/SLC25A6/COX7C/POLR2F/ATP6V1E1/NDUFA5/NDUFS1/COX5B/ATP6V0E1/VDAC3/OAT/NDUFS7/MTRR/DLST/HCCS/TIMM8B/NDUFS4/DECR1/VDAC2/NDUFB6/NDUFA3/ATP6V1G1/NDUFB4/NDUFA1/UQCRH/HSPA9/ACADSB/AFG3L2/FDX1/UQCRFS1/HTRA2/MPC1/BDH2/NDUFV1
CD8_proliferating	D1	BTM	myeloid, dendritic cell activation via NFkB (I) (M43.0)	10	0.719291	1.62026	0.013981	0.531278	0.66952	0.524901	965	tags=40%, list=15%, signal=34%	CD83/IL23A/NFKBID/NFKB2
CD8_proliferating	D1	BTM	enriched in antigen presentation (II) (M95.0)	18	0.583812	1.54377	0.0323591	0.650962	0.66952	0.643148	1340	tags=44%, list=20%, signal=36%	ITGAL/IL10RA/ITGAM/HLA-DRA/ITGA4/SELL/HLA-DMA/HLA-DRB1
CD8_proliferating	D1	Hallmark	HALLMARK_GLYCOLYSIS	79	0.394763	1.41013	0.0337167	0.650962	0.528229	0.643148	695	tags=16%, list=10%, signal=15%	FAM162A/PPP2CB/GNPDA1/UGP2/MED24/PAM/PLOD1/AGL/CHPF2/CXCR4/SAP30/ECD/ENO2
CD8_proliferating	D1	BTM	cell cycle (I) (M4.1)	88	-0.344721	-1.34719	0.0395069	0.650962	0.66952	0.643148	1667	tags=38%, list=25%, signal=28%	TOP2A/KIF20A/STMN1/HJURP/CDCA5/E2F7/CENPF/DHFR/SMC4/GMNN/SKA1/CENPA/ZWILCH/MND1/MAD2L1/PRC1/MYBL2/CKS1B/CHAF1B/NCAPD3/BIRC5/NCAPG/KIF23/CKS2/CDCA3/PRKAR2B/RACGAP1/CDC6/CENPH/RFC4/ECT2/KIF18A/NEK2
CD8_proliferating	D1	BTM	MHC-TLR7-TLR8 cluster (M146)	10	0.672658	1.51521	0.0399713	0.650962	0.66952	0.643148	1761	tags=80%, list=27%, signal=59%	HLA-E/HLA-DRA/CD74/HLA-DPA1/HLA-F/HLA-DRB1/HLA-B/HLA-DQA1
CD8_proliferating	D1	BTM	regulation of localization (GO) (M63)	11	0.634989	1.4693	0.0586127	0.786019	0.692938	0.776584	1162	tags=45%, list=18%, signal=38%	STXBP2/FLNA/MAP2K2/NR1H2/ARAP1
CD8_proliferating	D1	Hallmark	HALLMARK_HYPOXIA	72	0.377354	1.32976	0.0675312	0.786019	0.730623	0.776584	1115	tags=25%, list=17%, signal=21%	FAM162A/NAGK/PDK1/UGP2/PAM/NFIL3/CXCR4/ETS1/SAP30/BTG1/VHL/PLAC8/ENO2/ZFP36/PFKFB3/GBE1/HDLBP/RBPJ
CD8_proliferating	D1	Hallmark	HALLMARK_HEME_METABOLISM	86	0.357028	1.29523	0.0777259	0.786019	0.730623	0.776584	1267	tags=26%, list=19%, signal=21%	UROD/KHNYN/NEK7/ATG4A/BSG/SLC25A38/BTRC/DMTN/SLC11A2/NFE2L1/SYNJ1/ALDH6A1/TSPAN5/EIF2AK1/RBM5/OPTN/ENDOD1/TNRC6B/TMEM9B/RNF123/BLVRA/HAGH
CD8_proliferating	D1	BTM	regulation of antigen presentation and immune response (M5.0)	43	0.421614	1.34871	0.0843154	0.786019	0.692938	0.776584	1340	tags=35%, list=20%, signal=28%	HLA-DMB/MAP2K6/NCKAP1L/CD247/RPS6KA1/KLRK1/HLA-DRA/LYN/HLA-DPA1/FGR/INPP5D/SLA2/CSK/HLA-DMA/HLA-DRB1
CD8_proliferating	D1	BTM	respiratory electron transport chain (mitochondrion) (M219)	16	-0.524147	-1.40771	0.0893607	0.786019	0.692938	0.776584	1528	tags=56%, list=23%, signal=43%	COX6C/COX8A/COX5A/COX7A2L/COX7C/COX5B/UQCRH/UQCRFS1/ATP5L
CD8_proliferating	D1	BTM	respiratory electron transport chain (mitochondrion) (M238)	13	-0.555292	-1.41546	0.0968407	0.786019	0.692938	0.776584	806	tags=54%, list=12%, signal=47%	NDUFA4/NDUFB2/NDUFS7/NDUFS4/NDUFB6/NDUFA3/UQCRH
CD8_proliferating	D1	BTM	enriched in antigen presentation (III) (M95.1)	11	0.598634	1.38518	0.101452	0.786019	0.692938	0.776584	1340	tags=36%, list=20%, signal=29%	HLA-DMB/HLA-DRA/HLA-DMA/HLA-DRB1
CD8_proliferating	D1	BTM	cell cycle, ATP binding (M144)	10	0.616305	1.38828	0.103424	0.786019	0.692938	0.776584	1753	tags=50%, list=26%, signal=37%	NEK7/PCNP/PSMA6/ERBB2IP/CCNC
CD8_proliferating	D1	BTM	enriched in NK cells (II) (M61.0)	13	0.554212	1.34367	0.126198	0.848117	0.706144	0.837936	2172	tags=62%, list=33%, signal=41%	CD247/KLRK1/CD96/KLRF1/NKG7/IL2RB/S1PR5/GPR56
CD8_proliferating	D1	BTM	enriched in NK cells (I) (M7.2)	32	0.430525	1.29791	0.126474	0.848117	0.706144	0.837936	2172	tags=50%, list=33%, signal=34%	ARL4C/CD247/SAMD3/EOMES/KLRK1/CD96/KLRF1/FASLG/NKG7/GZMB/PRF1/KLRC1/IL2RB/S1PR5/CCL5/GPR56
CD8_proliferating	D1	BTM	transmembrane transport (II) (M191)	10	-0.560567	-1.32701	0.144924	0.864703	0.709065	0.854323	938	tags=40%, list=14%, signal=34%	SIRT1/SLC35A3/KCNQ1/ATP11C
CD8_proliferating	D1	BTM	mitotic cell division (M6)	17	-0.474391	-1.29531	0.149673	0.864703	0.709065	0.854323	1636	tags=47%, list=25%, signal=36%	CENPF/SKA1/CENPA/ZWILCH/MAD2L1/BIRC5/CENPH/KIF18A
CD8_proliferating	D1	Hallmark	HALLMARK_WNT_BETA_CATENIN_SIGNALING	14	-0.502233	-1.3024	0.153243	0.864703	0.950149	0.854323	1097	tags=36%, list=17%, signal=30%	CUL1/NUMB/MYC/ADAM17/CSNK1E
CD8_proliferating	D1	BTM	NK cell surface signature (S1)	14	0.523352	1.29462	0.159287	0.864703	0.709065	0.854323	1971	tags=64%, list=30%, signal=45%	KLRK1/RARRES3/KLRF1/FASLG/ADRB2/HAVCR2/GPR114/IL2RB/S1PR5
CD8_proliferating	D1	BTM	DC surface signature (S5)	13	0.530681	1.28662	0.169329	0.877432	0.709065	0.8669	1761	tags=46%, list=27%, signal=34%	CD83/TM2D2/AGPAT3/SRD5A3/LAMP2/HLA-DQA1
CD8_proliferating	D1	Hallmark	HALLMARK_TNFA_SIGNALING_VIA_NFKB	96	0.318375	1.1721	0.179888	0.891621	0.950149	0.880918	1013	tags=24%, list=15%, signal=21%	CD83/IL23A/RIPK2/NFIL3/REL/ZBTB10/KLF2/IFIH1/BTG1/GPR183/ATP2B1/SIK1/NFAT5/TAP1/SQSTM1/GADD45B/FUT4/SGK1/ZFP36/RELA/NFKB2/PFKFB3/NFE2L2
CD8_proliferating	D1	BTM	platelet activation (II) (M32.1)	14	0.49885	1.23401	0.210796	0.955417	0.809295	0.943948	785	tags=29%, list=12%, signal=25%	PNPLA6/DNM2/FLNA/MAP2K2
CD8_proliferating	D1	BTM	T cell activation (III) (M7.4)	10	0.54726	1.23275	0.217422	0.955417	0.809295	0.943948	1566	tags=40%, list=24%, signal=31%	RASGRP1/ETS1/CD96/LCK
CD8_proliferating	D1	BTM	T cell differentiation (M14)	11	0.5262	1.21757	0.230866	0.955417	0.813301	0.943948	1808	tags=45%, list=27%, signal=33%	RASGRP1/TCF7/BCL11B/CD28/TXK
CD8_proliferating	D1	BTM	enriched in T cells (I) (M7.0)	42	0.362418	1.15453	0.242776	0.955417	0.813301	0.943948	1778	tags=36%, list=27%, signal=26%	CD247/RASGRP1/SAMD3/ETS1/EOMES/GZMK/CD96/PTPRCAP/SLA2/NKG7/GZMB/LCK/BCL11B/CD28/PRF1
CD8_proliferating	D1	Hallmark	HALLMARK_XENOBIOTIC_METABOLISM	72	-0.294205	-1.10972	0.247893	0.955417	0.950149	0.943948	953	tags=18%, list=14%, signal=16%	CBR1/ALDH9A1/PTS/BCAT1/HPRT1/COMT/ABCD2/ACP1/SSR3/NINJ1/GSS/AKR1C3/GSR
CD8_proliferating	D1	Hallmark	HALLMARK_INTERFERON_GAMMA_RESPONSE	106	0.294987	1.10255	0.266278	0.955417	0.950149	0.943948	2002	tags=42%, list=30%, signal=29%	PTPN2/IL10RA/USP18/RIPK2/ZNFX1/TAPBP/ZBP1/RNF213/IFIH1/BTG1/PSMB8/TAP1/IFIT1/CMPK2/KLRK1/PNPT1/MX1/IFITM3/PELI1/ADAR/CD74/RAPGEF6/HLA-DMA/STAT3/HLA-DRB1/GPR18/IL15RA/TRAFD1/CDKN1A/HLA-B/ISG15/ISG20/HLA-DQA1/CASP1/HELZ2/EPSTI1/NAMPT/PARP14/IL2RB/LYSMD2/MTHFD2/IFI35/TRIM21/ARID5B
CD8_proliferating	D1	Hallmark	HALLMARK_MYC_TARGETS_V2	32	-0.350091	-1.11654	0.277805	0.955417	0.950149	0.943948	1678	tags=41%, list=25%, signal=30%	WDR43/TFB2M/LAS1L/NDUFAF4/CDK4/HSPD1/DUSP2/MYC/SORD/CBX3/HSPE1/PA2G4/MPHOSPH10
CD8_proliferating	D1	BTM	enriched in antigen presentation (I) (M71)	11	0.503664	1.16543	0.281412	0.955417	0.845137	0.943948	2216	tags=64%, list=33%, signal=42%	HLA-DRA/CD74/HLA-DPA1/HLA-DRB1/HLA-DQA1/HMOX1/HLA-DPB1
CD8_proliferating	D1	BTM	B cell surface signature (S2)	15	0.455764	1.14652	0.290084	0.955417	0.845137	0.943948	1234	tags=40%, list=19%, signal=33%	P2RX5/FAIM3/HLA-DRA/HLA-DPA1/FCRL3/HLA-DMA
CD8_proliferating	D1	BTM	enriched for TF motif TNCATNTCCYR (M232)	10	0.511072	1.15123	0.293959	0.955417	0.845137	0.943948	2158	tags=60%, list=33%, signal=41%	PDE6D/RAD50/HDDC3/HSD17B4/TBCK/VPS41
CD8_proliferating	D1	BTM	chaperonin mediated protein folding (I) (M204.0)	10	-0.481254	-1.13926	0.302736	0.955417	0.845137	0.943948	1561	tags=50%, list=24%, signal=38%	SSBP1/HSPD1/ATIC/CCT6A/HSPE1
CD8_proliferating	D1	Hallmark	HALLMARK_IL6_JAK_STAT3_SIGNALING	33	0.360422	1.09228	0.315427	0.955417	0.950149	0.943948	1395	tags=24%, list=21%, signal=19%	PTPN2/IL17RA/PIK3R5/TNFRSF1B/ITGA4/TNFRSF1A/STAT3/IL15RA
CD8_proliferating	D1	Hallmark	HALLMARK_INFLAMMATORY_RESPONSE	60	0.314738	1.07571	0.327334	0.955417	0.950149	0.943948	1620	tags=35%, list=24%, signal=27%	IL10RA/CD70/PSEN1/RIPK2/RASGRP1/TAPBP/SLC11A2/PIK3R5/GPR183/ATP2B1/TNFRSF1B/LYN/RELA/SELL/ITGA5/IL15RA/LDLR/AHR/LCK/CDKN1A/RGS1
CD8_proliferating	D1	Hallmark	HALLMARK_ESTROGEN_RESPONSE_EARLY	58	0.316451	1.07426	0.330953	0.955417	0.950149	0.943948	1769	tags=40%, list=27%, signal=29%	CANT1/MAST4/MED24/RASGRP1/FLNB/PRSS23/INPP5F/MYB/NXT1/ENDOD1/ABAT/ABHD2/FASN/PPIF/ELOVL5/FAM102A/RBBP8/B4GALT1/SYNGR1/SLC1A4/BCL11B/ADD3/TGIF2
CD8_proliferating	D1	BTM	Monocyte surface signature (S4)	16	0.425969	1.09074	0.344122	0.955417	0.897928	0.943948	1586	tags=50%, list=24%, signal=38%	SPNS1/ITGAM/TNFRSF1B/PYCARD/TNFSF12/VNN2/MCTP1/TNFRSF10B
CD8_proliferating	D1	BTM	enriched in NK cells (III) (M157)	10	0.489616	1.1029	0.34845	0.955417	0.897928	0.943948	1386	tags=30%, list=21%, signal=24%	RASGRP1/PPP1R16B/GPR18
CD8_proliferating	D1	BTM	cell cycle and transcription (M4.0)	136	-0.24656	-1.02931	0.368897	0.955417	0.915411	0.943948	1873	tags=32%, list=28%, signal=23%	NCF1/TOP2A/KIF20A/STMN1/HJURP/RAD51AP1/ATAD2/FGL2/CDCA5/E2F7/CENPF/DHFR/RAB31/GMNN/WDHD1/SKA1/STIL/CENPA/ZWILCH/MND1/MAD2L1/PRC1/MYBL2/EZH2/CKS1B/BIRC5/NCAPG/KIF23/CKS2/CDCA3/UBE2T/SCPEP1/RACGAP1/CDC6/PADI4/CENPH/RFC4/POLQ/GRN/NEIL3/ECT2/KIF18A/NEK2
CD8_proliferating	D1	Hallmark	HALLMARK_INTERFERON_ALPHA_RESPONSE	57	0.307223	1.03901	0.381797	0.955417	0.950149	0.943948	1961	tags=42%, list=30%, signal=30%	USP18/RIPK2/IFIH1/PSMB8/TAP1/CMPK2/PNPT1/MX1/IFITM3/ADAR/CD74/NUB1/SELL/TRAFD1/OAS1/ISG15/CD47/ISG20/CASP1/HELZ2/EPSTI1/PARP14/IFI35/TRIM21
CD8_proliferating	D1	BTM	golgi membrane (II) (M237)	10	-0.445007	-1.05345	0.39905	0.955417	0.915726	0.943948	1634	tags=60%, list=25%, signal=45%	PAQR3/ZDHHC17/SLC35A3/GOLT1B/RAB33B/SLC35B3
CD8_proliferating	D1	Hallmark	HALLMARK_PI3K_AKT_MTOR_SIGNALING	66	0.29516	1.02448	0.411302	0.955417	0.950149	0.943948	2142	tags=42%, list=32%, signal=29%	PDK1/MAP2K6/NCK1/CXCR4/RPS6KA1/IRAK4/ECSIT/SQSTM1/EIF4E/ITPR2/TNFRSF1A/FASLG/MAPK8/MAPK9/PRKCB/PPP2R1B/CALR/LCK/CDKN1A/MAPK1/AP2M1/MKNK1/UBE2N/ARPC3/E2F1/PRKAR2A/PTPN11/YWHAB
CD8_proliferating	D1	Hallmark	HALLMARK_UV_RESPONSE_DN	54	0.304869	1.02149	0.41717	0.955417	0.950149	0.943948	780	tags=19%, list=12%, signal=16%	SYNJ2/NEK7/GRK5/ATP2B4/NR1D2/SLC22A18/PIK3CD/ATP2B1/ATRN/MIOS
CD8_proliferating	D1	BTM	CORO1A-DEF6 network (II) (M32.4)	13	-0.402148	-1.02509	0.417811	0.955417	0.915726	0.943948	680	tags=31%, list=10%, signal=28%	CNOT3/MAZ/GNB2/SH2B1
CD8_proliferating	D1	BTM	transcription regulation in cell development (M49)	15	-0.385822	-1.02105	0.418637	0.955417	0.915726	0.943948	782	tags=20%, list=12%, signal=18%	PLCG1/FHL2/ECT2
CD8_proliferating	D1	Hallmark	HALLMARK_ALLOGRAFT_REJECTION	94	0.275994	1.01328	0.419675	0.955417	0.950149	0.943948	1358	tags=29%, list=20%, signal=23%	HLA-DMB/WAS/CD247/ITGAL/RIPK2/APBB1/NCK1/TAPBP/EIF4G3/ETS1/FLNA/TAP1/HLA-E/SRGN/HLA-DRA/LYN/CD96/FASLG/CD74/FGR/CSK/HLA-DMA/GPR65/CXCR3/GLMN/PRKCB/GZMB
CD8_proliferating	D1	BTM	mitotic cell cycle (M4.7)	11	-0.421987	-1.02796	0.423694	0.955417	0.915726	0.943948	75	tags=18%, list=1%, signal=18%	CEP76/NEK2
CD8_proliferating	D1	Hallmark	HALLMARK_REACTIVE_OXYGEN_SPECIES_PATHWAY	31	-0.320375	-1.01386	0.425079	0.955417	0.950149	0.943948	1308	tags=23%, list=20%, signal=18%	GLRX/EGLN2/TXN/PRDX6/NDUFB4/SOD1/GSR
CD8_proliferating	D1	Hallmark	HALLMARK_DNA_REPAIR	93	-0.254283	-1.00467	0.429252	0.955417	0.950149	0.943948	1318	tags=33%, list=20%, signal=27%	PNP/NUDT9/ERCC4/ADA/RPA3/SAC3D1/TK2/DCTN4/POLR2G/GUK1/EIF1B/DUT/POLR2F/POLR2K/ARL6IP1/POLD4/GTF2H5/NFX1/POLD1/POLR2E/HPRT1/TAF9/TAF12/IMPDH2/RPA2/RFC4/DDB2/POLR2D/TAF6/TAF1C/DGUOK
CD8_proliferating	D1	Hallmark	HALLMARK_G2M_CHECKPOINT	117	-0.246838	-1.00792	0.434218	0.955417	0.950149	0.943948	1469	tags=29%, list=22%, signal=23%	UCK2/STIL/RBL1/BARD1/HMGB3/YTHDC1/CENPA/ODF2/PAFAH1B1/CDK4/MAD2L1/PRC1/CUL1/MYBL2/EZH2/CKS1B/MYC/BIRC5/CTCF/KIF23/CDC27/CKS2/INCENP/SYNCRIP/NUP98/MAPK14/RACGAP1/CDC6/ATRX/RPA2/POLQ/HIF1A/NOTCH2/NEK2
CD8_proliferating	D1	Hallmark	HALLMARK_KRAS_SIGNALING_UP	51	0.303859	1.009	0.439738	0.955417	0.950149	0.943948	646	tags=16%, list=10%, signal=14%	VWA5A/CCSER2/IL10RA/ENG/CXCR4/RABGAP1L/ETS1/PSMB8
CD8_proliferating	D1	Hallmark	HALLMARK_APICAL_SURFACE	12	-0.400096	-1.00029	0.448846	0.955417	0.950149	0.943948	809	tags=25%, list=12%, signal=22%	AKAP7/NCOA6/HSPB1
CD8_proliferating	D1	BTM	T cell activation and signaling (M5.1)	17	0.384056	1.00144	0.458959	0.955417	0.931879	0.943948	1566	tags=29%, list=24%, signal=23%	CD247/HLA-DRA/HLA-DRB1/TRAF3IP3/LCK
CD8_proliferating	D1	BTM	Resting dendritic cell surface signature (S10)	13	0.399369	0.96826	0.506212	0.955417	0.931879	0.943948	1407	tags=31%, list=21%, signal=24%	ENG/HLA-DMA/PLD3/SRD5A3
CD8_proliferating	D1	BTM	enriched in DNA interacting proteins (M182)	10	0.431644	0.972312	0.509052	0.955417	0.931879	0.943948	706	tags=20%, list=11%, signal=18%	BLM/TFDP1
CD8_proliferating	D1	Hallmark	HALLMARK_IL2_STAT5_SIGNALING	80	0.270945	0.969904	0.513416	0.955417	0.950149	0.943948	1288	tags=22%, list=19%, signal=18%	CD83/IL10RA/SNX9/PRNP/AMACR/NFIL3/RABGAP1L/GSTO1/GADD45B/EOMES/ODC1/TNFRSF1B/RHOH/IFITM3/SELL/GPR65/FAM126B/GALM
CD8_proliferating	D1	Hallmark	HALLMARK_PROTEIN_SECRETION	59	0.281871	0.960638	0.517508	0.955417	0.950149	0.943948	1738	tags=29%, list=26%, signal=21%	ATP1A1/PAM/TMED10/ARFGEF2/CLN5/VPS45/SNAP23/YIPF6/USO1/TSG101/TMED2/AP2S1/LAMP2/MAPK1/AP2M1/STX7/ADAM10
CD8_proliferating	D1	Hallmark	HALLMARK_SPERMATOGENESIS	36	-0.293588	-0.960395	0.517794	0.955417	0.950149	0.943948	1299	tags=31%, list=20%, signal=25%	SIRT1/CAMK4/RPL39L/PHF7/EZH2/VDAC3/LPIN1/TALDO1/RFC4/AGFG1/NEK2
CD8_proliferating	D1	BTM	T cell surface signature (S0)	17	0.366604	0.955937	0.519735	0.955417	0.931879	0.943948	1003	tags=18%, list=15%, signal=15%	C12orf23/PTPRCAP/NDFIP2
CD8_proliferating	D1	Hallmark	HALLMARK_NOTCH_SIGNALING	10	-0.39904	-0.944634	0.529279	0.955417	0.950149	0.943948	1097	tags=50%, list=17%, signal=42%	CUL1/PRKCA/APH1A/SKP1/NOTCH2
CD8_proliferating	D1	BTM	PLK1 signaling events (M4.2)	20	-0.324378	-0.92818	0.550364	0.955417	0.931879	0.943948	2070	tags=55%, list=31%, signal=38%	CKAP2L/ASPM/SPC25/KIF20A/HJURP/RAD51AP1/PRC1/MYBL2/NCAPG/KIF23/ECT2
CD8_proliferating	D1	Hallmark	HALLMARK_UV_RESPONSE_UP	74	0.268956	0.949572	0.555467	0.955417	0.950149	0.943948	1553	tags=28%, list=23%, signal=22%	UROD/DNAJB1/RASGRP1/BSG/CYB5B/BTG1/TAP1/SQSTM1/ENO2/LYN/CYB5R1/HLA-F/CDC34/HNRNPU/STIP1/PDAP1/JUNB/PPIF/SLC25A4/CREG1/AP2S1
CD8_proliferating	D1	BTM	enriched in monocytes (IV) (M118.0)	18	0.349456	0.924065	0.565588	0.955417	0.931879	0.943948	51	tags=11%, list=1%, signal=11%	HLA-DMB/PGD
CD8_proliferating	D1	BTM	intracellular transport (M147)	12	0.391015	0.924459	0.566798	0.955417	0.931879	0.943948	2769	tags=67%, list=42%, signal=39%	NUP107/EXOC1/CLINT1/NUP133/CEP120/VPS4B/SEC63/TMX1
CD8_proliferating	D1	BTM	mitotic cell cycle in stimulated CD4 T cells (M4.5)	20	0.337781	0.917331	0.57914	0.955417	0.931879	0.943948	881	tags=20%, list=13%, signal=17%	ZEB1/CHAC2/ENO2/MELK
CD8_proliferating	D1	Hallmark	HALLMARK_COAGULATION	25	0.316623	0.906649	0.592542	0.955417	0.950149	0.943948	1966	tags=36%, list=30%, signal=25%	RABIF/PRSS23/F8/CAPN2/LTA4H/CPQ/LAMP2/CTSH/CTSO
CD8_proliferating	D1	Hallmark	HALLMARK_BILE_ACID_METABOLISM	38	0.28972	0.906284	0.602583	0.955417	0.950149	0.943948	1686	tags=29%, list=25%, signal=22%	PEX26/AMACR/SLC22A18/GSTK1/ABCA5/OPTN/PXMP2/LCK/IDH1/HSD17B4/IDI1
CD8_proliferating	D1	BTM	mitotic cell cycle - DNA replication (M4.4)	17	-0.328214	-0.896175	0.6029	0.955417	0.931879	0.943948	1473	tags=35%, list=22%, signal=28%	MCM8/STIL/CDK2/MND1/CDC6/RPA2
CD8_proliferating	D1	BTM	mitochondrial cluster (M235)	12	0.381228	0.90132	0.605659	0.955417	0.931879	0.943948	2127	tags=50%, list=32%, signal=34%	NDUFA8/ALDH6A1/C11orf73/EIF2B3/HIBCH/TMEM218
CD8_proliferating	D1	Hallmark	HALLMARK_MYOGENESIS	35	-0.280354	-0.90998	0.607197	0.955417	0.950149	0.943948	719	tags=20%, list=11%, signal=18%	LPIN1/MEF2D/SYNGR2/CHRNB1/RIT1/COL6A2/SH2B1
CD8_proliferating	D1	BTM	small GTPase mediated signal transduction (M215)	14	0.358719	0.887365	0.613159	0.955417	0.931879	0.943948	1927	tags=36%, list=29%, signal=25%	ARHGAP25/RHOH/ARAP1/RAC2/ARHGAP30
CD8_proliferating	D1	Hallmark	HALLMARK_APICAL_JUNCTION	52	-0.257168	-0.911867	0.626694	0.955417	0.950149	0.943948	810	tags=15%, list=12%, signal=14%	VASP/PLCG1/CD99/MVD/YWHAH/MAPK14/HADH/ICAM2
CD8_proliferating	D1	BTM	regulation of transcription, transcription factors (M213)	14	0.351732	0.870083	0.635562	0.955417	0.931879	0.943948	1490	tags=43%, list=22%, signal=33%	STAG2/ARID4B/DUSP10/ZNF700/FMR1/PTBP2
CD8_proliferating	D1	BTM	immune activation - generic cluster (M37.0)	73	-0.242936	-0.918658	0.635848	0.955417	0.931879	0.943948	1549	tags=34%, list=23%, signal=27%	SMC4/TRAT1/CAMK4/SAC3D1/UBASH3A/EMILIN2/BARD1/CCR9/TLR1/CD2/PROK2/UPP1/CHAF1B/NCAPD3/RHOU/RUNX2/NRGN/ANXA5/CKAP2/PRKAR2B/FAM43A/NUP37/LY96/LYZ/CENPL
CD8_proliferating	D1	BTM	respiratory electron transport chain (mitochondrion) (M216)	10	-0.363718	-0.861016	0.644359	0.955417	0.931879	0.943948	2459	tags=70%, list=37%, signal=44%	COX6A1/ATP5J/COX6C/NDUFB10/NDUFB7/COX7C/ATP5H
CD8_proliferating	D1	BTM	E2F1 targets (Q3) (M10.0)	16	-0.321507	-0.863476	0.650723	0.955417	0.931879	0.943948	1922	tags=50%, list=29%, signal=36%	TLE4/STMN1/ATAD2/E2F7/GMNN/EZH2/CDC6/RFC1
CD8_proliferating	D1	BTM	T cell activation (I) (M7.1)	37	0.282569	0.879184	0.653706	0.955417	0.931879	0.943948	1808	tags=32%, list=27%, signal=24%	CD247/RASGRP1/EOMES/KLRK1/RHOH/TCF7/CORO1A/SLA2/LCK/BCL11B/CD28/TXK
CD8_proliferating	D1	BTM	mismatch repair (I) (M22.0)	14	-0.322518	-0.836362	0.687053	0.991443	0.959011	0.979542	1561	tags=36%, list=24%, signal=27%	SSBP1/GMNN/RPA3/RACGAP1/RFC4
CD8_proliferating	D1	BTM	Ran mediated mitosis (M15)	10	0.36236	0.816245	0.707295	0.998854	0.967118	0.986864	4235	tags=100%, list=64%, signal=36%	H2AFX/ESPL1/AURKA/RANBP1/RAN/KIF2C/UBE2S/KIF15/BUB1B/KPNA2
CD8_proliferating	D1	BTM	CORO1A-DEF6 network (I) (M32.2)	16	0.31603	0.809229	0.735654	0.998854	0.980205	0.986864	2506	tags=50%, list=38%, signal=31%	STXBP2/CORO1A/ATP5D/TGFB1/H1FX/CCDC22/BRD2/APEH
CD8_proliferating	D1	BTM	enriched in monocytes (II) (M11.0)	25	0.285183	0.816622	0.746126	0.998854	0.980205	0.986864	2153	tags=52%, list=32%, signal=35%	AOAH/ITGAM/SGK1/LYN/TYMP/FGR/LST1/VNN2/CEBPD/TBXAS1/CTSH/S100A9/FCGRT
CD8_proliferating	D1	Hallmark	HALLMARK_UNFOLDED_PROTEIN_RESPONSE	61	0.246183	0.843769	0.752215	0.998854	0.998854	0.986864	1663	tags=31%, list=25%, signal=24%	EXOSC1/CNOT6/EXOSC5/PAIP1/KIF5B/SSR1/IFIT1/EIF4E/SHC1/EIF4G1/CALR/EXOSC9/ZBTB17/DDIT4/GEMIN4/NOLC1/EIF4A3/ATP6V0D1/SLC1A4
CD8_proliferating	D1	Hallmark	HALLMARK_MITOTIC_SPINDLE	118	-0.215636	-0.881013	0.771768	0.998854	0.998854	0.986864	830	tags=21%, list=13%, signal=19%	UXT/PAFAH1B1/DLG1/PRC1/ARHGAP27/STAU1/MID1IP1/BIRC5/ABR/KIF23/CDC27/PIF1/INCENP/TUBGCP3/YWHAE/ATG4B/RACGAP1/DOCK2/RFC1/MAP3K11/TUBD1/RICTOR/NOTCH2/ECT2/NEK2
CD8_proliferating	D1	BTM	DNA repair (M76)	10	0.336669	0.758374	0.779351	0.998854	0.995061	0.986864	1338	tags=40%, list=20%, signal=32%	FANCI/LIG1/RAD50/H2AFX
CD8_proliferating	D1	BTM	cell adhesion (GO) (M117)	13	-0.296398	-0.755532	0.799451	0.998854	0.995061	0.986864	505	tags=46%, list=8%, signal=43%	PLEK/CD300A/ZAP70/NELL2/PSTPIP1/NINJ1
CD8_proliferating	D1	Hallmark	HALLMARK_COMPLEMENT	72	0.232804	0.820378	0.810059	0.998854	0.998854	0.986864	1083	tags=18%, list=16%, signal=15%	ZEB1/PPP2CB/RABIF/WAS/PSEN1/RASGRP1/PIK3R5/ITGAM/F5/GZMK/LYN/APOBEC3G/F8
CD8_proliferating	D1	Hallmark	HALLMARK_ADIPOGENESIS	92	-0.214368	-0.844914	0.824423	0.998854	0.998854	0.986864	1021	tags=18%, list=15%, signal=16%	BAZ2A/UCK1/PLIN2/BCL2L13/CD151/CPT2/DECR1/PGM1/ATP1B3/CMPK1/TALDO1/GHITM/HADH/PTCD3/SOD1/STAT5A/RREB1
CD8_proliferating	D1	BTM	enriched in cell cycle (M167)	12	0.304858	0.720761	0.831304	0.998854	0.995061	0.986864	1266	tags=33%, list=19%, signal=27%	DNM2/FLNA/PPP2R1A/CDC34
CD8_proliferating	D1	BTM	platelet activation (I) (M32.0)	19	0.273876	0.734922	0.84849	0.998854	0.995061	0.986864	1166	tags=21%, list=18%, signal=17%	FLNA/PPP2R1A/NR1H2/CORO1A
CD8_proliferating	D1	Hallmark	HALLMARK_ANDROGEN_RESPONSE	55	-0.2227	-0.796836	0.852834	0.998854	0.998854	0.986864	1047	tags=18%, list=16%, signal=15%	RPS6KA3/INPP4B/ANKH/SMS/NGLY1/PGM3/SORD/FKBP5/PA2G4/GSR
CD8_proliferating	D1	BTM	enriched in activated dendritic cells (II) (M165)	10	-0.283265	-0.670563	0.880398	0.998854	0.995061	0.986864	1837	tags=60%, list=28%, signal=43%	BCL2A1/ATF3/IFIT3/PARP9/RSAD2/PRKAR2B
CD8_proliferating	D1	Hallmark	HALLMARK_EPITHELIAL_MESENCHYMAL_TRANSITION	32	0.239987	0.723492	0.888178	0.998854	0.998854	0.986864	788	tags=19%, list=12%, signal=17%	PLOD1/WIPF1/FLNA/ENO2/GADD45B/PLOD3
CD8_proliferating	D1	BTM	nuclear pore complex (M106.0)	14	0.269822	0.667461	0.888869	0.998854	0.995061	0.986864	974	tags=21%, list=15%, signal=18%	NUP107/SEH1L/NUP155
CD8_proliferating	D1	Hallmark	HALLMARK_E2F_TARGETS	125	-0.198489	-0.818695	0.90806	0.998854	0.998854	0.986864	1048	tags=16%, list=16%, signal=14%	MYBL2/PNN/EZH2/CKS1B/MYC/POLD1/UBR7/BIRC5/CTCF/DEK/CKS2/SYNCRIP/CDCA3/UBE2T/PRPS1/RACGAP1/RPA2/RFC1/PA2G4/NAP1L1
CD8_proliferating	D1	BTM	cell division (stimulated CD4+ T cells) (M46)	15	-0.248361	-0.657269	0.910524	0.998854	0.995061	0.986864	630	tags=33%, list=9%, signal=30%	TOP2A/KIF20A/ACTN1/CDCA3/ZNRF1
CD8_proliferating	D1	Hallmark	HALLMARK_CHOLESTEROL_HOMEOSTASIS	34	0.230503	0.704277	0.913116	0.998854	0.998854	0.986864	1424	tags=24%, list=21%, signal=19%	NFIL3/ANTXR2/ATXN2/SREBF2/FDPS/FASN/LGALS3/LDLR
CD8_proliferating	D1	BTM	mitotic cell cycle in stimulated CD4 T cells (M4.9)	10	-0.254849	-0.603294	0.930138	0.998854	0.995061	0.986864	1636	tags=40%, list=25%, signal=30%	CENPF/GMNN/EZH2/CDC6
CD8_proliferating	D1	BTM	T cell differentiation (Th2) (M19)	10	0.268667	0.605195	0.93135	0.998854	0.995061	0.986864	1760	tags=30%, list=27%, signal=22%	GZMK/LCK/CD28
CD8_proliferating	D1	Hallmark	HALLMARK_FATTY_ACID_METABOLISM	79	-0.198793	-0.762942	0.93461	0.998854	0.998854	0.986864	953	tags=16%, list=14%, signal=14%	CBR1/ALDH9A1/PTS/PRDX6/DLST/SMS/HCCS/CPT2/DECR1/YWHAH/HADH/PSME1/ACOT2
CD8_proliferating	D1	BTM	KLF12 targets network (M32.3)	12	0.250669	0.592646	0.944305	0.998854	0.995061	0.986864	1166	tags=25%, list=18%, signal=21%	PPP2R1A/NR1H2/CORO1A
CD8_proliferating	D1	Hallmark	HALLMARK_KRAS_SIGNALING_DN	24	0.224901	0.637259	0.948661	0.998854	0.998854	0.986864	889	tags=17%, list=13%, signal=14%	GTF3C5/SLC16A7/MX1/SGK1
CD8_proliferating	D1	BTM	T cell activation (II) (M7.3)	23	0.226926	0.635703	0.948851	0.998854	0.995061	0.986864	1566	tags=26%, list=24%, signal=20%	CD247/PTPRCAP/SLA2/NKG7/CXCR3/LCK
CD8_proliferating	D1	BTM	E2F transcription factor network (M8)	11	-0.233066	-0.567747	0.959078	0.998854	0.995061	0.986864	397	tags=36%, list=6%, signal=34%	E2F2/ZWINT/CDCA5/CDC6
CD8_proliferating	D1	BTM	T & B cell development, activation (M62.0)	11	-0.215849	-0.525806	0.977617	0.998854	0.995061	0.986864	5207	tags=27%, list=78%, signal=6%	SCD/TRAT1/UBASH3A
CD8_proliferating	D1	Hallmark	HALLMARK_ESTROGEN_RESPONSE_LATE	66	0.189829	0.658882	0.97929	0.998854	0.998854	0.986864	1757	tags=27%, list=26%, signal=20%	ATP2B4/LLGL2/FLNB/PRSS23/MYB/NXT1/SGK1/GINS2/ZFP36/MAPK13/ABHD2/PPIF/ELOVL5/FAM102A/RBBP8/SLC1A4/ISG20/ADD3
CD8_proliferating	D1	Hallmark	HALLMARK_P53_PATHWAY	97	-0.176218	-0.699603	0.986333	0.998854	0.998854	0.986864	764	tags=10%, list=12%, signal=9%	PRMT2/SESN1/RPL18/TAX1BP3/MKNK2/CDKN2AIP/DDB2/NINJ1/RPL36/RPS12
CD8_proliferating	D1	BTM	E2F1 targets (Q4) (M10.1)	15	0.192919	0.485306	0.990331	0.998854	0.995061	0.986864	881	tags=13%, list=13%, signal=12%	WEE1/MELK
CD8_proliferating	D1	BTM	cell cycle (III) (M103)	31	0.182119	0.546515	0.990526	0.998854	0.995061	0.986864	2658	tags=45%, list=40%, signal=27%	TFDP1/WEE1/CHEK1/CCNA2/CDKN1A/ESPL1/E2F1/ANAPC10/PKMYT1/MCM2/CDKN2C/CCNB1/MCM7/MCM5
CD8_proliferating	D1	Hallmark	HALLMARK_APOPTOSIS	80	0.178189	0.637867	0.990899	0.998854	0.998854	0.986864	1921	tags=31%, list=29%, signal=22%	PPP3R1/PSEN1/GPX1/TAP1/SQSTM1/ENO2/GADD45B/WEE1/RELA/IFITM3/FASLG/BCAP31/GADD45A/BAX/LGALS3/ROCK1/CDKN1A/PLCB2/CDC25B/ISG20/PRF1/CASP1/MGMT/RETSAT/HMOX1
CD8_proliferating	D1	Hallmark	HALLMARK_MTORC1_SIGNALING	122	-0.170219	-0.698244	0.992819	0.998854	0.998854	0.986864	1629	tags=25%, list=25%, signal=20%	DHFR/PNP/TM7SF2/PSMA4/DAPP1/LDHA/UCHL5/PITPNB/CANX/GLRX/CTSC/GOT1/HSPD1/MTHFD2L/PPP1R15A/PPA1/BCAT1/ARPC5L/HPRT1/EBP/GLA/SYTL2/CCT6A/PGM1/SORD/RIT1/HSPA9/HSPE1/SERP1/ACACA/GSR
CD8_proliferating	D1	Hallmark	HALLMARK_TGF_BETA_SIGNALING	22	0.176616	0.489931	0.99341	0.998854	0.998854	0.986864	2345	tags=36%, list=35%, signal=24%	ENG/ARID4B/JUNB/TGFB1/RHOA/HIPK2/SLC20A1/SMURF1
CD8_proliferating	D1	BTM	cell division - E2F transcription network (M4.8)	14	0.180006	0.445282	0.995061	0.998854	0.995061	0.986864	5444	tags=100%, list=82%, signal=18%	TIMELESS/H2AFX/MCM2/RFC5/RANBP1/RNASEH2A/TOPBP1/PCNA/NASP/ZWINT/DTYMK/DNMT1/E2F7/MAD2L1
CD8_proliferating	D1	Hallmark	HALLMARK_PEROXISOME	53	0.154173	0.514629	0.998854	0.998854	0.998854	0.986864	1686	tags=23%, list=25%, signal=17%	SLC25A17/GSTK1/MSH2/PEX2/FDPS/SLC25A4/ELOVL5/ECI2/IDH1/CADM1/HSD17B4/IDI1
CD8_proliferating	D28	BTM	cell cycle (I) (M4.1)	88	-0.642192	-2.50777	0.000281373	0.00893137	0.0104983	0.00750466	1233	tags=56%, list=19%, signal=46%	GMNN/PRC1/MELK/UBE2C/CCNB2/BIRC5/NEK2/TOP2A/FANCD2/AURKA/KIF11/ANLN/PCNA/RACGAP1/CASC5/NCAPG/CENPA/ZWILCH/CCNF/DTYMK/E2F7/ECT2/CCNA2/PRKAR2B/PLK4/DSCC1/TYMS/MCM10/STMN1/UBE2S/NCAPD3/CKS2/RFC4/E2F2/MAD2L1/CENPH/KIF15/MCM5/MND1/RAD54L/NUSAP1/SPC25/CDCA3/CHAF1B/NUF2/KIF23/CDC6/BUB1B/MYBL2
CD8_proliferating	D28	Hallmark	HALLMARK_G2M_CHECKPOINT	117	-0.453605	-1.85892	0.000299312	0.00893137	0.00714069	0.00750466	1115	tags=38%, list=17%, signal=33%	UBE2C/CCNB2/BIRC5/NEK2/TOP2A/AURKA/KIF11/RACGAP1/TFDP1/CENPA/CCNF/DTYMK/ILF3/CTCF/CUL1/CCNA2/POLQ/SYNCRIP/PLK4/E2F1/STMN1/UBE2S/NASP/CKS2/ORC6/E2F2/MAD2L1/KIF15/BARD1/MCM5/UCK2/RAD54L/NUSAP1/PRIM2/KIF22/ODF2/SRSF2/HMGB3/EZH2/KIF23/CDC6/CDC27/MAPK14/MYBL2/HIF1A
CD8_proliferating	D28	Hallmark	HALLMARK_E2F_TARGETS	125	-0.521972	-2.16174	0.000303859	0.00893137	0.00714069	0.00750466	1101	tags=38%, list=17%, signal=33%	MSH2/CCNB2/BIRC5/CBX5/TOP2A/AURKA/PA2G4/PCNA/RACGAP1/DCTPP1/ILF3/CTCF/RNASEH2A/DIAPH3/SYNCRIP/PLK4/DSCC1/STMN1/UBE2S/MCM7/NASP/NAA38/CKS2/ORC6/DONSON/RPA3/ATAD2/MAD2L1/BARD1/MCM5/RAD51AP1/NUP205/SPC25/TUBB/PRIM2/KIF22/SRSF2/HMGB3/NAP1L1/CCNE1/PSIP1/EZH2/CDCA3/DUT/POLD1/TK1/BUB1B/MYBL2
CD8_proliferating	D28	BTM	cell cycle and transcription (M4.0)	136	-0.597286	-2.49693	0.000313381	0.00893137	0.0104983	0.00750466	1285	tags=51%, list=19%, signal=42%	C1orf112/CCDC34/GMNN/PRC1/MELK/CST3/RRM1/FCGRT/UBE2C/CCNB2/BIRC5/NEK2/TOP2A/FANCD2/AURKA/KIF11/S100A9/ANLN/PCNA/RACGAP1/CASC5/NCAPG/CENPA/ZWILCH/CCNF/E2F7/TMEM106C/RAB31/TYMP/RNASEH2A/DIAPH3/ECT2/CCNA2/POLQ/PLK4/DSCC1/TYMS/SCPEP1/MCM10/STMN1/UBE2S/CKS2/DONSON/ATAD2/RFC4/E2F2/MAD2L1/CENPH/KIF14/KIF15/MCM5/MND1/RAD54L/RAD51AP1/NUSAP1/SPC25/APOBEC3B/SHCBP1/DEPDC1B/EZH2/CDCA3/NUF2/KIF23/TK1/CDC6/BUB1B/MYBL2/GRN/NEIL3
CD8_proliferating	D28	BTM	immune activation - generic cluster (M37.0)	73	-0.472569	-1.78518	0.000816993	0.0186275	0.0160402	0.0156519	1481	tags=47%, list=22%, signal=37%	RANBP1/CD9/VNN2/CD2/CKAP2/MARCH3/CSE1L/ENTPD1/SLA2/MSH2/EMILIN2/PKMYT1/ESCO2/DTYMK/ANXA5/TSHR/NUP37/PRKAR2B/CCR9/MCM7/NCAPD3/MAL/CAMK4/AMICA1/BARD1/GSN/NRGN/LY96/CCNE1/CHAF1B/UPP1/LYZ/TLR1/SAC3D1
CD8_proliferating	D28	BTM	mitotic cell cycle - DNA replication (M4.4)	17	-0.705593	-1.91847	0.0011798	0.0194945	0.0160402	0.0163804	977	tags=82%, list=15%, signal=70%	STIL/MCM8/RPA2/C1orf112/PCNA/PLK4/MCM10/CDK2/MCM7/KIF15/MCM5/MND1/PRIM2/CDC6
CD8_proliferating	D28	BTM	PLK1 signaling events (M4.2)	20	-0.674279	-1.9038	0.00119703	0.0194945	0.0160402	0.0163804	1231	tags=55%, list=19%, signal=45%	PRC1/AURKA/NCAPG/ECT2/KIF14/RAD51AP1/NUSAP1/SPC25/KIF23/BUB1B/MYBL2
CD8_proliferating	D28	BTM	mitotic cell division (M6)	17	-0.694438	-1.88814	0.00165172	0.023537	0.0184442	0.0197772	1094	tags=65%, list=16%, signal=54%	CDCA8/ZWINT/BIRC5/CASC5/CENPA/ZWILCH/MAD2L1/CENPH/SPC25/NUF2/BUB1B
CD8_proliferating	D28	BTM	cell cycle (III) (M103)	31	-0.565295	-1.794	0.002457	0.031122	0.023517	0.0261506	1098	tags=45%, list=17%, signal=38%	CCNB2/PKMYT1/PCNA/TFDP1/CCNA2/E2F1/CDK2/MCM7/E2F2/MAD2L1/MCM5/CCNE1/CDC6/BUB1B
CD8_proliferating	D28	Hallmark	HALLMARK_MYC_TARGETS_V1	150	-0.348034	-1.47302	0.00549096	0.0625969	0.086025	0.0525976	1029	tags=25%, list=16%, signal=22%	PA2G4/PCNA/TFDP1/PABPC4/SET/RRP9/ERH/SERBP1/PRPS2/CUL1/CCNA2/CBX3/SYNCRIP/EIF4H/MRPS18B/HNRNPA1/HNRNPR/TYMS/LDHA/CDK2/PSMB2/MCM7/COX5A/HSPE1/RFC4/HPRT1/GLO1/EIF1AX/MAD2L1/U2AF1/TXNL4A/MCM5/STARD7/CNBP/SRSF2/NAP1L1/EIF3J/DUT
CD8_proliferating	D28	BTM	mitotic cell cycle in stimulated CD4 T cells (M4.9)	10	-0.745495	-1.75112	0.00701834	0.0727355	0.0587786	0.0611166	1233	tags=70%, list=19%, signal=57%	GMNN/RRM1/PLK4/DONSON/KIF14/EZH2/CDC6
CD8_proliferating	D28	BTM	T cell activation (II) (M7.3)	23	0.600713	1.68829	0.00797151	0.0757293	0.0593434	0.0636322	1407	tags=52%, list=21%, signal=41%	IL12RB1/PTPRCAP/CD3D/ZAP70/IL18R1/SLAMF1/NKG7/CCL5/CXCR3/CD3G/ITK/TIGIT
CD8_proliferating	D28	Hallmark	HALLMARK_SPERMATOGENESIS	36	-0.489164	-1.60699	0.0132302	0.116018	0.155454	0.0974854	1098	tags=33%, list=17%, signal=28%	CCNB2/NEK2/AURKA/MLLT10/CAMK4/LPIN1/RFC4/RPL39L/TALDO1/EZH2/BRAF/PHF7
CD8_proliferating	D28	BTM	E2F transcription factor network (M8)	11	-0.69583	-1.67325	0.0151134	0.123066	0.101259	0.103407	1676	tags=91%, list=25%, signal=68%	CDCA5/KIAA0101/ZWINT/MELK/UBE2C/CCNA2/E2F1/E2F2/RAD54L/CDC6
CD8_proliferating	D28	BTM	enriched in T cells (I) (M7.0)	42	0.483859	1.53699	0.017683	0.134391	0.107706	0.112923	1765	tags=50%, list=27%, signal=37%	CD96/RASGRP1/PTPRCAP/CD3D/ZAP70/SH2D1A/NKG7/GIMAP7/CCL5/GIMAP6/GZMK/EOMES/CD3G/ITK/TIGIT/UBASH3A/CD28/GZMB/NELL2/CD3E/BCL11B
CD8_proliferating	D28	BTM	enriched in NK cells (III) (M157)	10	0.69701	1.58273	0.0213071	0.151813	0.118964	0.127562	1407	tags=60%, list=21%, signal=47%	GPR18/RASGRP1/PPP1R16B/GIMAP6/PTPN4/TIGIT
CD8_proliferating	D28	Hallmark	HALLMARK_BILE_ACID_METABOLISM	38	0.486911	1.51926	0.0227802	0.152761	0.214134	0.128359	1383	tags=42%, list=21%, signal=34%	ACSL5/OPTN/AMACR/PEX1/CAT/IDI1/HSD17B4/SLC22A18/ABCA5/PECR/PEX26/EPHX2/MLYCD/EFHC1/SLC35B2/IDH1
CD8_proliferating	D28	BTM	T cell activation and signaling (M5.1)	17	0.600675	1.565	0.0246357	0.156026	0.126968	0.131102	2047	tags=71%, list=31%, signal=49%	IL12RB1/CD3D/ZAP70/GIMAP6/CD3G/ITK/PRKAR1B/CD3E/HLA-DRB1/CCR7/CD247/CD52
CD8_proliferating	D28	BTM	enriched for TF motif TNCATNTCCYR (M232)	10	0.682297	1.54932	0.0299015	0.179409	0.1431	0.15075	691	tags=40%, list=10%, signal=36%	SMARCAL1/RAD50/VPS41/HSD17B4
CD8_proliferating	D28	BTM	enriched in activated dendritic cells (II) (M165)	10	-0.675622	-1.58699	0.0348653	0.195254	0.14663	0.164063	792	tags=50%, list=12%, signal=44%	IFIT2/PRKAR2B/IFIT3/RSAD2/ATF3
CD8_proliferating	D28	BTM	E2F1 targets (Q3) (M10.0)	16	-0.576581	-1.54986	0.0361727	0.195254	0.14663	0.164063	1505	tags=62%, list=23%, signal=48%	KIAA0101/RANBP1/GMNN/MELK/PCNA/E2F7/STMN1/ATAD2/EZH2/CDC6
CD8_proliferating	D28	BTM	respiratory electron transport chain (mitochondrion) (M219)	16	-0.573587	-1.54181	0.0389732	0.195254	0.14663	0.164063	619	tags=44%, list=9%, signal=40%	COX8A/UQCRFS1/COX5A/COX5B/UQCRH/UQCRC2/ATP5L
CD8_proliferating	D28	BTM	enriched in DNA interacting proteins (M182)	10	-0.667256	-1.56734	0.0393933	0.195254	0.14663	0.164063	1194	tags=70%, list=18%, signal=57%	STIL/RRM1/SUV39H1/TFDP1/STMN1/DONSON/YWHAH
CD8_proliferating	D28	BTM	cell cycle, ATP binding (M144)	10	0.652961	1.4827	0.0503133	0.230694	0.169479	0.193843	967	tags=50%, list=15%, signal=43%	NEK7/PCNP/COPS5/ERBB2IP/VPS4B
CD8_proliferating	D28	BTM	T cell activation (I) (M7.1)	37	0.457059	1.418	0.0505908	0.230694	0.169479	0.193843	1948	tags=57%, list=29%, signal=40%	RASGRP1/IL12RB1/CD3D/ZAP70/SLAMF1/CCL5/THEMIS/TCF7/KLRK1/EOMES/CD3G/ITK/TIGIT/CORO1A/RHOH/PTPN22/CD28/CD3E/BCL11B/CCR7/CD247
CD8_proliferating	D28	BTM	cell division (stimulated CD4+ T cells) (M46)	15	-0.562024	-1.48034	0.0560595	0.2458	0.178857	0.206535	1505	tags=53%, list=23%, signal=41%	KIAA0101/ZWINT/TOP2A/TYMS/ZNRF1/APOBEC3B/SHCBP1/CDCA3
CD8_proliferating	D28	BTM	small GTPase mediated signal transduction (M215)	14	0.586132	1.45542	0.0626771	0.250547	0.185665	0.210525	2101	tags=71%, list=32%, signal=49%	ARHGAP30/ARHGDIB/ARHGAP4/ARHGAP15/GMIP/VAV1/RAC2/RHOH/ARHGAP25/HMHA1
CD8_proliferating	D28	Hallmark	HALLMARK_ESTROGEN_RESPONSE_LATE	66	-0.356602	-1.31847	0.0630365	0.250547	0.493786	0.210525	787	tags=23%, list=12%, signal=20%	RAB31/RNASEH2A/PRKAR2B/PLK4/BATF/SIAH2/JAK1/GLA/FKBP5/HPRT1/DNAJC1/AFF1/CAV1/CDC6/SORD
CD8_proliferating	D28	BTM	E2F1 targets (Q4) (M10.1)	15	-0.552605	-1.45553	0.0637358	0.250547	0.185665	0.210525	1481	tags=53%, list=22%, signal=42%	RANBP1/MELK/PKMYT1/PCNA/E2F7/STMN1/NASP/CDC6
CD8_proliferating	D28	BTM	mitotic cell cycle (M4.7)	11	-0.617533	-1.48497	0.0670941	0.254958	0.187304	0.21423	1704	tags=73%, list=26%, signal=54%	CEP76/FOXM1/CCNB2/NEK2/PKMYT1/CCNA2/PLK4/SHCBP1
CD8_proliferating	D28	BTM	MHC-TLR7-TLR8 cluster (M146)	10	0.632852	1.43704	0.0732319	0.269304	0.196261	0.226285	1788	tags=70%, list=27%, signal=51%	HLA-E/HLA-DQB1/HLA-F/HLA-DPA1/HLA-B/HLA-DRB1/HLA-DPB1
CD8_proliferating	D28	BTM	Ran mediated mitosis (M15)	10	-0.62127	-1.45932	0.0765225	0.272612	0.197193	0.229064	1054	tags=50%, list=16%, signal=42%	RANBP1/AURKA/UBE2S/KIF15/BUB1B
CD8_proliferating	D28	BTM	enriched in antigen presentation (II) (M95.0)	18	0.521336	1.38006	0.0946062	0.326822	0.234764	0.274615	2176	tags=72%, list=33%, signal=49%	CD53/ITGAL/IL10RA/AIF1/GIMAP6/ITGA4/HLA-DRB1/HLA-DPB1/HLA-DMA/EVI2B/ITGB2/SELL/ITGAM
CD8_proliferating	D28	Hallmark	HALLMARK_DNA_REPAIR	93	-0.311479	-1.22819	0.0984501	0.330097	0.661022	0.277367	508	tags=16%, list=8%, signal=15%	ARL6IP1/POLR2E/RPA3/GUK1/RFC4/HPRT1/ERCC3/DGUOK/POLR2I/REV3L/DUT/POLD1/SAC3D1/DDB2/TAF1C
CD8_proliferating	D28	BTM	mitochondrial cluster (M235)	12	0.577872	1.37842	0.103576	0.337363	0.247844	0.283472	635	tags=42%, list=10%, signal=38%	SMARCAL1/ALDH6A1/MCCC2/C11orf73/HIBCH
CD8_proliferating	D28	BTM	respiratory electron transport chain (mitochondrion) (M238)	13	-0.532998	-1.34561	0.118993	0.37681	0.274914	0.316618	1568	tags=46%, list=24%, signal=35%	NDUFB2/ATP5I/NDUFB6/NDUFA4/NDUFS4/UQCRH
CD8_proliferating	D28	BTM	transcription regulation in cell development (M49)	15	-0.503075	-1.32507	0.133752	0.406058	0.298713	0.341193	1733	tags=67%, list=26%, signal=49%	ASPM/TYROBP/LST1/MSH2/CASC5/ECT2/TYMS/STMN1/GSN/FHL2
CD8_proliferating	D28	Hallmark	HALLMARK_COMPLEMENT	72	0.349612	1.22756	0.135353	0.406058	0.784776	0.341193	1352	tags=26%, list=20%, signal=21%	PPP2CB/PIK3CG/APOBEC3G/RASGRP1/LAMP2/LYN/ZEB1/WAS/PREP/FYN/SIRT6/RNF4/CCL5/GZMK/LGALS3/CTSO/DYRK2/CASP7/SPOCK2
CD8_proliferating	D28	BTM	T cell differentiation (M14)	11	0.561611	1.31044	0.147471	0.426125	0.313053	0.358056	1765	tags=73%, list=27%, signal=53%	RASGRP1/SH2D1A/TCF7/SPOCK2/ITK/UBASH3A/CD28/BCL11B
CD8_proliferating	D28	BTM	cell division - E2F transcription network (M4.8)	14	-0.500892	-1.29694	0.149518	0.426125	0.313053	0.358056	1968	tags=79%, list=30%, signal=55%	H2AFX/TOPBP1/DNMT1/RANBP1/ZWINT/PCNA/DTYMK/E2F7/RNASEH2A/NASP/MAD2L1
CD8_proliferating	D28	BTM	mitotic cell cycle in stimulated CD4 T cells (M4.5)	20	-0.448977	-1.26767	0.162796	0.452653	0.330526	0.380346	1676	tags=60%, list=25%, signal=45%	CXCR6/CDCA5/UBE2T/KIAA0101/MELK/TOP2A/LAG3/KIF11/TYMS/MAD2L1/DEPDC1B/NUF2
CD8_proliferating	D28	Hallmark	HALLMARK_PROTEIN_SECRETION	59	0.353925	1.20267	0.170869	0.463787	0.784776	0.389701	975	tags=20%, list=15%, signal=18%	TMED10/LAMP2/ATP1A1/CLTC/AP2B1/COG2/ADAM10/CLN5/BET1/ARFIP1/VPS4B/ATP6V1H
CD8_proliferating	D28	Hallmark	HALLMARK_ALLOGRAFT_REJECTION	94	0.315517	1.15633	0.193727	0.507876	0.784776	0.426747	925	tags=20%, list=14%, signal=18%	CD96/CSK/RIPK2/LYN/LY75/IL12RB1/PRKCB/CD3D/WAS/HLA-E/ZAP70/GPR65/ITGAL/EIF3A/SRGN/HLA-DMB/ST8SIA4/CCL5/CXCR3
CD8_proliferating	D28	BTM	enriched in NK cells (I) (M7.2)	32	0.4003	1.2036	0.196022	0.507876	0.386279	0.426747	1436	tags=38%, list=22%, signal=30%	CD96/ZAP70/KLRF1/ARL4C/NKG7/GIMAP7/CCL5/KLRK1/EOMES/SH2D2A/ITK/CTSW
CD8_proliferating	D28	BTM	regulation of antigen presentation and immune response (M5.0)	43	0.369265	1.17928	0.212955	0.539487	0.407657	0.453308	1948	tags=60%, list=29%, signal=43%	CSK/NCKAP1L/LYN/RPS6KA1/MAP2K6/CD3D/ZAP70/NFKBIA/FYN/HLA-DQB1/HLA-DMB/THEMIS/HLA-DPA1/KLRK1/CHUK/CD3G/ITK/PTPN22/UBASH3A/INPP5D/CD3E/HLA-DRB1/HLA-DPB1/HLA-DMA/CCR7/CD247
CD8_proliferating	D28	BTM	cell adhesion (GO) (M117)	13	0.499117	1.217	0.225414	0.541867	0.419521	0.455309	1414	tags=46%, list=21%, signal=36%	CD96/PSTPIP1/ZAP70/CXCR3/SPOCK2/CORO1A
CD8_proliferating	D28	Hallmark	HALLMARK_APICAL_SURFACE	12	0.50998	1.21647	0.229462	0.541867	0.784776	0.455309	834	tags=42%, list=13%, signal=36%	B4GALT1/LYN/ADAM10/NCOA6/ADIPOR2
CD8_proliferating	D28	Hallmark	HALLMARK_TNFA_SIGNALING_VIA_NFKB	96	0.306838	1.12784	0.231219	0.541867	0.784776	0.455309	1471	tags=28%, list=22%, signal=22%	KLF2/RIPK2/B4GALT1/SIK1/CD69/ETS2/SGK1/SQSTM1/NFKBIA/BIRC2/BTG1/EIF1/NAMPT/GADD45B/CCL5/TSC22D1/SERPINB8/FUT4/PHLDA1/GPR183/NFAT5/REL/CD44/BTG2/ZC3H12A/IL23A/TNIP1
CD8_proliferating	D28	Hallmark	HALLMARK_INTERFERON_GAMMA_RESPONSE	106	0.300927	1.12303	0.232908	0.541867	0.784776	0.455309	1132	tags=25%, list=17%, signal=21%	PTPN2/GPR18/RIPK2/TRIM14/RNF213/ZNFX1/PNPT1/CD69/ZBP1/MT2A/NFKBIA/RAPGEF6/RBCK1/CMPK2/BTG1/NAMPT/IL10RA/IFITM3/LYSMD2/ST8SIA4/CCL5/STAT3/ADAR/ARID5B/HLA-B/PELI1/KLRK1
CD8_proliferating	D28	BTM	enriched in monocytes (IV) (M118.0)	18	-0.428696	-1.1802	0.241962	0.551674	0.438148	0.463549	422	tags=33%, list=6%, signal=31%	EMILIN2/NAIP/AMICA1/LY96/LYZ/TLR1
CD8_proliferating	D28	BTM	enriched in antigen presentation (III) (M95.1)	11	0.510973	1.19228	0.253771	0.566236	0.447438	0.475784	2124	tags=73%, list=32%, signal=50%	LAPTM5/CD53/HLA-DMB/AIF1/HLA-DRB1/HLA-DMA/EVI2B/ITGB2
CD8_proliferating	D28	Hallmark	HALLMARK_PI3K_AKT_MTOR_SIGNALING	66	0.325227	1.12521	0.261237	0.566236	0.784776	0.475784	606	tags=18%, list=9%, signal=17%	RPS6KA1/PPP2R1B/MAPK9/PDK1/PRKCB/CLTC/MAP2K6/YWHAB/SQSTM1/UBE2D3/ACTR2/MKNK1
CD8_proliferating	D28	BTM	CORO1A-DEF6 network (I) (M32.2)	16	0.454853	1.1653	0.26325	0.566236	0.45225	0.475784	1419	tags=31%, list=21%, signal=25%	STXBP2/CBX4/BRD2/CORO1A/H1FX
CD8_proliferating	D28	Hallmark	HALLMARK_MYC_TARGETS_V2	32	-0.348283	-1.11662	0.276972	0.584719	0.784776	0.491315	1029	tags=38%, list=16%, signal=32%	CDK4/LAS1L/NDUFAF4/PA2G4/DCTPP1/RRP9/CBX3/PLK4/PPRC1/HSPE1/MCM5/SORD
CD8_proliferating	D28	Hallmark	HALLMARK_PEROXISOME	53	0.335507	1.11642	0.283493	0.586175	0.784776	0.492538	1383	tags=30%, list=21%, signal=24%	PABPC1/ECI2/ACSL5/SLC25A4/CAT/IDI1/HSD17B4/SLC25A17/CADM1/PEX2/VPS4B/EPHX2/MLYCD/ELOVL5/SLC35B2/IDH1
CD8_proliferating	D28	BTM	regulation of localization (GO) (M63)	11	0.496776	1.15915	0.291748	0.586175	0.488678	0.492538	130	tags=9%, list=2%, signal=9%	STXBP2
CD8_proliferating	D28	Hallmark	HALLMARK_HEME_METABOLISM	86	0.301148	1.08975	0.293087	0.586175	0.784776	0.492538	1377	tags=28%, list=21%, signal=22%	NEK7/SLC25A38/LAMP2/ALDH6A1/TNRC6B/OPTN/KHNYN/EZH1/MOSPD1/UCP2/CAT/MINPP1/PSMD9/NFE2L1/MKRN1/ACSL6/DMTN/ELL2/TMEM9B/BSG/TSPAN5/BTG2/FBXO7/DCAF11
CD8_proliferating	D28	Hallmark	HALLMARK_UV_RESPONSE_UP	74	0.309673	1.09075	0.300552	0.590741	0.784776	0.496375	1411	tags=28%, list=21%, signal=23%	EIF5/RASGRP1/CYB5R1/LYN/STIP1/GLS/SQSTM1/NFKBIA/SLC25A4/CYB5B/BTG1/MARK2/HLA-F/POLR2H/CDC34/NAT1/BSG/BTG2/PLCL1/CREG1/SIGMAR1
CD8_proliferating	D28	BTM	NK cell surface signature (S1)	14	0.453204	1.12535	0.31852	0.611334	0.513275	0.513679	1132	tags=29%, list=17%, signal=24%	RARRES3/KLRF1/IL18R1/KLRK1
CD8_proliferating	D28	BTM	T cell activation (III) (M7.4)	10	0.498788	1.13262	0.321755	0.611334	0.513275	0.513679	985	tags=40%, list=15%, signal=34%	CD96/RASGRP1/KLF12/THEMIS
CD8_proliferating	D28	Hallmark	HALLMARK_APICAL_JUNCTION	52	0.324689	1.0769	0.335762	0.627489	0.830568	0.527253	694	tags=21%, list=10%, signal=19%	LIMA1/B4GALT1/MSN/ACTG2/MAPK13/ACTG1/SHC1/TSC1/EXOC4/ARPC2/RHOF
CD8_proliferating	D28	BTM	golgi membrane (II) (M237)	10	0.484821	1.1009	0.3547	0.65219	0.552672	0.548009	894	tags=20%, list=13%, signal=17%	GOPC/ARFIP1
CD8_proliferating	D28	BTM	enriched in monocytes (II) (M11.0)	25	-0.3451	-1.03287	0.396969	0.69813	0.591987	0.58661	1438	tags=40%, list=22%, signal=31%	VNN2/LST1/CST3/FCGRT/S100A9/RAB31/TYMP/SCPEP1/NRGN/GRN
CD8_proliferating	D28	BTM	enriched in NK cells (II) (M61.0)	13	0.434003	1.05823	0.397603	0.69813	0.591987	0.58661	1132	tags=31%, list=17%, signal=26%	CD96/KLRF1/NKG7/KLRK1
CD8_proliferating	D28	Hallmark	HALLMARK_IL2_STAT5_SIGNALING	80	-0.265407	-1.01872	0.405151	0.69813	0.883286	0.58661	321	tags=16%, list=5%, signal=16%	CD79B/HOPX/FAH/IGF2R/BATF/LCLAT1/UCK2/CCNE1/PIM1/ITGAE/DCPS/CDC6/IRF4
CD8_proliferating	D28	BTM	enriched in cell cycle (M167)	12	0.439098	1.0474	0.408463	0.69813	0.594935	0.58661	1438	tags=33%, list=22%, signal=26%	DNM2/SESN3/CDC34/GSPT1
CD8_proliferating	D28	Hallmark	HALLMARK_OXIDATIVE_PHOSPHORYLATION	137	-0.242264	-1.01316	0.410305	0.69813	0.883286	0.58661	1151	tags=23%, list=17%, signal=19%	TOMM22/DLAT/OXA1L/MRPS12/COX8A/NDUFB7/ECHS1/NDUFB6/ATP6V1C1/NDUFA4/OPA1/ISCA1/NDUFV1/NDUFS4/LDHA/UQCRFS1/AIFM1/COX5A/TIMM17A/COX5B/UQCRH/UQCRC2/ACADSB/NNT/NDUFS1/ATP6V0E1/SLC25A5/DLST/BDH2/ACADM/MRPL11
CD8_proliferating	D28	Hallmark	HALLMARK_KRAS_SIGNALING_DN	24	-0.343054	-1.01865	0.418226	0.701144	0.883286	0.589142	838	tags=21%, list=13%, signal=18%	PDK2/IFI44L/RSAD2/PDE6B/BARD1
CD8_proliferating	D28	Hallmark	HALLMARK_WNT_BETA_CATENIN_SIGNALING	14	-0.391608	-1.01398	0.432246	0.706939	0.883286	0.594011	1184	tags=29%, list=18%, signal=24%	DVL2/CUL1/ADAM17/CSNK1E
CD8_proliferating	D28	BTM	DC surface signature (S5)	13	0.420827	1.02611	0.434085	0.706939	0.618802	0.594011	666	tags=15%, list=10%, signal=14%	LAMP2/HLA-DQB1
CD8_proliferating	D28	BTM	regulation of transcription, transcription factors (M213)	14	-0.388163	-1.00506	0.444649	0.713943	0.620655	0.599897	438	tags=21%, list=7%, signal=20%	PTBP2/CREBZF/KIAA1109
CD8_proliferating	D28	BTM	mismatch repair (I) (M22.0)	14	-0.385061	-0.997024	0.460496	0.729119	0.629658	0.612648	1451	tags=64%, list=22%, signal=50%	TOPBP1/SMC1A/ZWINT/GMNN/MSH2/PCNA/RACGAP1/RPA3/RFC4
CD8_proliferating	D28	BTM	Monocyte surface signature (S4)	16	-0.360515	-0.969071	0.494982	0.757977	0.655114	0.636897	422	tags=38%, list=6%, signal=35%	VNN2/FCGRT/MFSD1/AMICA1/KCNQ1/TLR1
CD8_proliferating	D28	Hallmark	HALLMARK_IL6_JAK_STAT3_SIGNALING	33	0.322222	0.975141	0.49706	0.757977	0.906758	0.636897	1482	tags=30%, list=22%, signal=24%	PTPN2/IL12RB1/TYK2/IL18R1/IL17RA/STAT3/TNFRSF1B/CD44/ITGA4/PTPN1
CD8_proliferating	D28	BTM	T & B cell development, activation (M62.0)	11	0.417881	0.975065	0.498669	0.757977	0.655114	0.636897	1753	tags=45%, list=26%, signal=34%	SH2D1A/CAMK2D/CD3G/UBASH3A/CD3E
CD8_proliferating	D28	Hallmark	HALLMARK_GLYCOLYSIS	79	0.271556	0.967675	0.522215	0.77422	0.906758	0.650545	908	tags=16%, list=14%, signal=14%	PPP2CB/MED24/FAM162A/B4GALT1/CHPF/CHPF2/AGL/COG2/RBCK1/GNPDA1/GLCE/SLC25A13/GALK2
CD8_proliferating	D28	Hallmark	HALLMARK_ANDROGEN_RESPONSE	55	0.286622	0.959887	0.525643	0.77422	0.906758	0.650545	1597	tags=31%, list=24%, signal=24%	HERC3/B4GALT1/UAP1/SGK1/SLC38A2/IDI1/GPD1L/STK39/TSC22D1/ARID5B/ELL2/CDK6/SRF/ELOVL5/ABHD2/ZBTB10/SAT1
CD8_proliferating	D28	Hallmark	HALLMARK_REACTIVE_OXYGEN_SPECIES_PATHWAY	31	-0.299521	-0.950548	0.52973	0.77422	0.906758	0.650545	1991	tags=39%, list=30%, signal=27%	CDKN2D/PFKP/TXNRD1/STK25/PRDX2/PRDX1/NDUFB4/PRDX6/GLRX/GSR/G6PD/TXN
CD8_proliferating	D28	Hallmark	HALLMARK_INFLAMMATORY_RESPONSE	60	0.277271	0.944231	0.557692	0.787429	0.906758	0.661644	1306	tags=27%, list=20%, signal=22%	RIPK2/RASGRP1/LYN/CD69/NFKBIA/NAMPT/IL18R1/SLC31A1/IL10RA/SLAMF1/CCL5/TNFRSF1B/CD70/GPR183/CD48/BTG2
CD8_proliferating	D28	BTM	DNA repair (M76)	10	-0.394054	-0.925607	0.557845	0.787429	0.718761	0.661644	1059	tags=50%, list=16%, signal=42%	FANCD2/PCNA/RPA3/RFC4/POLD1
CD8_proliferating	D28	Hallmark	HALLMARK_UV_RESPONSE_DN	54	0.28157	0.939703	0.559489	0.787429	0.906758	0.661644	1115	tags=24%, list=17%, signal=20%	NEK7/PIK3CD/ADD3/SYNJ2/ATRX/FYN/PRKCE/SLC22A18/MGMT/CDK13/YTHDC1/MRPS31/NR1D2
CD8_proliferating	D28	BTM	platelet activation (II) (M32.1)	14	0.349901	0.868838	0.642351	0.885578	0.812029	0.744114	2465	tags=57%, list=37%, signal=36%	DNM2/PNPLA6/MAP2K2/PFN1/FLNA/ZYX/HGS/ACAP1
CD8_proliferating	D28	BTM	T cell surface signature (S0)	17	0.33044	0.860928	0.659611	0.885578	0.818407	0.744114	291	tags=12%, list=4%, signal=11%	C12orf23/PTPRCAP
CD8_proliferating	D28	Hallmark	HALLMARK_KRAS_SIGNALING_UP	51	-0.252876	-0.889467	0.677097	0.885578	0.917964	0.744114	1178	tags=29%, list=18%, signal=24%	MAP3K1/IL7R/AVL9/IKZF1/MMD/SATB1/GLRX/KCNN4/ZNF639/PRDM1/CROT/PTBP2/ADAM17/LY96/DNMBP
CD8_proliferating	D28	Hallmark	HALLMARK_NOTCH_SIGNALING	10	0.370636	0.841618	0.678424	0.885578	0.917964	0.744114	14	tags=10%, list=0%, signal=10%	MAML2
CD8_proliferating	D28	Hallmark	HALLMARK_INTERFERON_ALPHA_RESPONSE	57	-0.248041	-0.892544	0.683267	0.885578	0.917964	0.744114	792	tags=21%, list=12%, signal=19%	IFIT2/LGALS3BP/CMTR1/MOV10/NMI/IFIT3/IFI44L/HERC6/PSMB9/RSAD2/MVB12A/IRF9
CD8_proliferating	D28	Hallmark	HALLMARK_ESTROGEN_RESPONSE_EARLY	58	0.258203	0.873838	0.690947	0.885578	0.917964	0.744114	1302	tags=24%, list=20%, signal=20%	MED24/RASGRP1/B4GALT1/ADD3/FLNB/ITPK1/MYB/MAST4/SLC39A6/SLC9A3R1/PRSS23/PMAIP1/CD44/ELOVL5
CD8_proliferating	D28	Hallmark	HALLMARK_XENOBIOTIC_METABOLISM	72	-0.237288	-0.892882	0.690964	0.885578	0.917964	0.744114	1255	tags=28%, list=19%, signal=23%	GSTO1/SLC35B1/AKR1C3/PTS/AP4B1/GSTM4/ABCD2/SSR3/GSR/FAH/ALDH9A1/TNFRSF1A/NINJ1/CROT/PGRMC1/HPRT1/CBR1/COMT/GSS/UPP1
CD8_proliferating	D28	Hallmark	HALLMARK_HYPOXIA	72	-0.237132	-0.892296	0.692602	0.885578	0.917964	0.744114	642	tags=14%, list=10%, signal=13%	LDHA/ZNF292/PRKCA/SIAH2/ATF3/ATP7A/TIPARP/CAV1/PGM1/PIM1
CD8_proliferating	D28	Hallmark	HALLMARK_EPITHELIAL_MESENCHYMAL_TRANSITION	32	-0.267179	-0.856592	0.703121	0.885578	0.917964	0.744114	890	tags=19%, list=13%, signal=16%	COPA/GADD45A/COLGALT1/MCM7/CD59/PLOD3
CD8_proliferating	D28	BTM	CORO1A-DEF6 network (II) (M32.4)	13	0.33696	0.821613	0.706909	0.885578	0.861143	0.744114	1419	tags=31%, list=21%, signal=24%	BRD2/DGKZ/CORO1A/H1FX
CD8_proliferating	D28	BTM	intracellular transport (M147)	12	0.340879	0.81311	0.720078	0.89227	0.861522	0.749738	1619	tags=33%, list=24%, signal=25%	NUP107/VPS4B/EXOC1/CLINT1
CD8_proliferating	D28	BTM	nuclear pore complex (M106.0)	14	-0.308254	-0.79815	0.751723	0.911012	0.87698	0.765485	728	tags=36%, list=11%, signal=32%	RANBP1/NUP133/NUP37/NUP205/NUP160
CD8_proliferating	D28	Hallmark	HALLMARK_MITOTIC_SPINDLE	118	0.228975	0.86932	0.755329	0.911012	0.957401	0.765485	766	tags=14%, list=12%, signal=13%	ARHGEF3/PLEKHG2/KATNA1/AKAP13/SPTBN1/FLNB/HOOK3/KIF5B/CSNK1D/CLIP1/RAPGEF6/LLGL1/SSH2/TSC1/CDC42/RHOF/ARHGAP4
CD8_proliferating	D28	BTM	T cell differentiation (Th2) (M19)	10	0.344158	0.781491	0.759176	0.911012	0.87698	0.765485	1674	tags=40%, list=25%, signal=30%	GZMK/CD3G/UBASH3A/CD28
CD8_proliferating	D28	Hallmark	HALLMARK_COAGULATION	25	0.275104	0.787487	0.785316	0.924143	0.957401	0.776519	1334	tags=28%, list=20%, signal=22%	LAMP2/CAPN2/PREP/FYN/PRSS23/ANXA1/CTSO
CD8_proliferating	D28	BTM	enriched in antigen presentation (I) (M71)	11	0.324124	0.756297	0.791127	0.924143	0.898398	0.776519	2418	tags=55%, list=36%, signal=35%	HLA-DQB1/HLA-DPA1/HLA-DRB1/HLA-DPB1/HLA-DQA1/CD74
CD8_proliferating	D28	Hallmark	HALLMARK_MYOGENESIS	35	-0.248355	-0.81201	0.794439	0.924143	0.957401	0.776519	633	tags=11%, list=10%, signal=10%	PDLIM7/LPIN1/GSN/SPHK1
CD8_proliferating	D28	BTM	transmembrane transport (II) (M191)	10	-0.315574	-0.741264	0.80643	0.928616	0.900513	0.780278	78	tags=30%, list=1%, signal=30%	MDFIC/SLC35A3/KCNQ1
CD8_proliferating	D28	Hallmark	HALLMARK_CHOLESTEROL_HOMEOSTASIS	34	0.252484	0.768205	0.833025	0.949648	0.964705	0.79795	2037	tags=38%, list=31%, signal=27%	ACTG1/SREBF2/IDI1/ANTXR2/ETHE1/GUSB/LGALS3/STX5/FDFT1/NFIL3/ATXN2/TM7SF2/ECH1
CD8_proliferating	D28	Hallmark	HALLMARK_FATTY_ACID_METABOLISM	79	-0.217417	-0.832835	0.841551	0.94987	0.964705	0.798136	778	tags=15%, list=12%, signal=14%	D2HGDH/ALDH9A1/LDHA/NCAPH2/CBR1/ACOT2/FASN/YWHAH/DLST/CBR3/HADH/ACADM
CD8_proliferating	D28	BTM	chaperonin mediated protein folding (I) (M204.0)	10	-0.293921	-0.690402	0.860765	0.962032	0.945431	0.808355	2000	tags=60%, list=30%, signal=42%	CCT2/ATIC/SUCLG1/HSPD1/CCT8/HSPE1
CD8_proliferating	D28	BTM	myeloid, dendritic cell activation via NFkB (I) (M43.0)	10	0.275002	0.624457	0.919964	0.980061	0.97683	0.823505	1951	tags=30%, list=29%, signal=21%	CCL5/IL23A/NFKB2
CD8_proliferating	D28	BTM	B cell surface signature (S2)	15	0.250533	0.63244	0.930388	0.980061	0.97683	0.823505	2047	tags=40%, list=31%, signal=28%	FCRL3/TMEM156/HLA-DPA1/HLA-DPB1/HLA-DMA/CD52
CD8_proliferating	D28	Hallmark	HALLMARK_P53_PATHWAY	97	0.205079	0.754777	0.936278	0.980061	0.980061	0.823505	1418	tags=19%, list=21%, signal=15%	POM121/FAM162A/VWA5A/MXD4/EI24/BLCAP/BTG1/ERCC5/GM2A/FBXW7/ADA/TSC22D1/IRAK1/DGKA/KIF13B/BTG2/CCNK/WWP1
CD8_proliferating	D28	BTM	respiratory electron transport chain (mitochondrion) (M216)	10	0.259013	0.588149	0.942525	0.980061	0.97683	0.823505	2212	tags=40%, list=33%, signal=27%	ATP5J/COX7C/UQCRB/NDUFB10
CD8_proliferating	D28	Hallmark	HALLMARK_TGF_BETA_SIGNALING	22	0.22867	0.635714	0.947082	0.980061	0.980061	0.823505	533	tags=9%, list=8%, signal=8%	SPTBN1/UBE2D3
CD8_proliferating	D28	Hallmark	HALLMARK_ADIPOGENESIS	92	-0.192823	-0.758398	0.952135	0.980061	0.980061	0.823505	1221	tags=23%, list=18%, signal=19%	DRAM2/CPT2/APLP2/DLAT/SLC25A1/COX8A/NDUFB7/ECHS1/UCK1/SAMM50/ATP1B3/GHITM/FAH/GADD45A/AIFM1/RREB1/TALDO1/HADH/PGM1/PTCD3/ACADM
CD8_proliferating	D28	BTM	KLF12 targets network (M32.3)	12	-0.239949	-0.590932	0.952228	0.980061	0.97683	0.823505	424	tags=25%, list=6%, signal=23%	UBE2M/CNOT3/GNB2
CD8_proliferating	D28	BTM	platelet activation (I) (M32.0)	19	-0.214106	-0.597881	0.962251	0.980061	0.97683	0.823505	680	tags=100%, list=10%, signal=90%	H1FX/PPP1CA/PFN1/FLNA/ZYX/PPP2R1A/HGS/APEH/ACAP1/AKT1/TGFB1/NR1H2/ACTN4/NRBP1/UBE2M/NUCB1/CCDC22/GNB2
CD8_proliferating	D28	Hallmark	HALLMARK_UNFOLDED_PROTEIN_RESPONSE	61	0.19501	0.665931	0.972289	0.980061	0.980061	0.823505	1598	tags=25%, list=24%, signal=19%	SDAD1/KIF5B/YIF1A/ATP6V0D1/SHC1/CNOT6/EXOSC1/SSR1/PAIP1/NOLC1/EXOSC5/CNOT4/ZBTB17/PARN/EIF4E
CD8_proliferating	D28	Hallmark	HALLMARK_MTORC1_SIGNALING	122	0.187694	0.71593	0.975697	0.980061	0.980061	0.823505	1414	tags=23%, list=21%, signal=18%	ADD3/MLLT11/PDK1/PSME3/NMT1/STIP1/SQSTM1/UBE2D3/ACTR2/PSMD12/IDI1/CYB5B/NAMPT/SRD5A1/ACTR3/COPS5/ADIPOR2/EEF1E1/SSR1/GPI/ATP6V1D/CXCR4/SLC9A3R1/ELOVL5/BTG2/TES/IDH1/CORO1A
CD8_proliferating	D28	BTM	Resting dendritic cell surface signature (S10)	13	-0.206714	-0.521871	0.978512	0.980061	0.978512	0.823505	1897	tags=38%, list=29%, signal=28%	SLC27A3/CD151/CD9/MFSD1/GPR137B
CD8_proliferating	D28	Hallmark	HALLMARK_APOPTOSIS	80	-0.184407	-0.707816	0.980061	0.980061	0.980061	0.823505	1289	tags=21%, list=19%, signal=17%	DNM1L/BCL2L1/F2R/DAP3/TOP2A/SATB1/DNAJA1/GSR/GSTM1/GADD45A/IGF2R/FASLG/CDK2/ATF3/GSN/HSPB1/CAV1
CD8_TEMRA	D1	Hallmark	HALLMARK_INTERFERON_GAMMA_RESPONSE	122	0.376998	1.52087	0.002746	0.201235	0.0909429	0.201235	1395	tags=30%, list=21%, signal=25%	BTG1/TXNIP/SAMHD1/AUTS2/CD69/IFI27/ICAM1/C1R/GZMA/CD38/CASP3/HLA-B/HERC6/IRF1/SLAMF7/CIITA/TNFAIP3/SOCS1/ISG20/HLA-DQA1/ZNFX1/TRIM14/IFI44L/STAT1/UBE2L6/B2M/PSMA3/DHX58/ADAR/PSME2/PSMB9/TNFAIP2/TAP1/RSAD2/RTP4/TRIM25/GBP4
CD8_TEMRA	D1	Hallmark	HALLMARK_TGF_BETA_SIGNALING	24	-0.606973	-1.74865	0.00434536	0.201235	0.0909429	0.201235	777	tags=29%, list=11%, signal=26%	THBS1/BMPR2/PPP1CA/UBE2D3/CDKN1C/BMPR1A/RAB31
CD8_TEMRA	D1	Hallmark	HALLMARK_HYPOXIA	83	0.405368	1.53683	0.00580487	0.201235	0.0909429	0.201235	1169	tags=25%, list=17%, signal=21%	BTG1/BHLHE40/RBPJ/KLF7/S100A4/DDIT4/PDGFB/PAM/TPD52/ENO1/PRDX5/TPST2/AMPD3/TNFAIP3/ISG20/FOSL2/TKTL1/CXCR4/GLRX/CCNG2/DDIT3
CD8_TEMRA	D1	Hallmark	HALLMARK_WNT_BETA_CATENIN_SIGNALING	21	0.565913	1.61344	0.0215812	0.561111	0.253579	0.561111	1560	tags=48%, list=23%, signal=37%	RBPJ/ADAM17/MAML1/PTCH1/TP53/MYC/PPARD/NCSTN/WNT1/KAT2A
CD8_TEMRA	D1	Hallmark	HALLMARK_ADIPOGENESIS	76	0.361179	1.34784	0.0469619	0.727218	0.441442	0.727218	1668	tags=39%, list=25%, signal=30%	FAH/SLC19A1/NABP1/MRPL15/DNAJB9/UCP2/RAB34/AIFM1/DHRS7/QDPR/UQCRQ/DRAM2/JAGN1/UQCR10/IDH3A/RMDN3/ITSN1/CCNG2/POR/SULT1A1/ELOVL6/IFNGR1/IMMT/ETFB/BCKDHA/ELMOD3/SCP2/ARL4A/PREB/DHRS7B
CD8_TEMRA	D1	Hallmark	HALLMARK_INTERFERON_ALPHA_RESPONSE	71	0.357291	1.32156	0.0603657	0.727218	0.472865	0.727218	1694	tags=39%, list=25%, signal=30%	SAMD9/TXNIP/GBP2/IFI27/CSF1/HERC6/IRF1/ISG20/TRIM14/IFI44L/UBE2L6/B2M/HLA-C/PSMA3/DHX58/ADAR/PSME2/PSMB9/TAP1/RSAD2/RTP4/TRIM25/GBP4/CNP/MX1/IFITM2/OASL/IL15
CD8_TEMRA	D1	BTM	T cell activation (II) (M7.3)	22	0.491084	1.40937	0.0680888	0.727218	0.836896	0.727218	808	tags=27%, list=12%, signal=24%	CCR5/SLAMF1/GZMA/SLAMF7/SLA2/ZAP70
CD8_TEMRA	D1	BTM	enriched in myeloid cells and monocytes (M81)	12	-0.599483	-1.44712	0.072461	0.727218	0.836896	0.727218	853	tags=42%, list=13%, signal=36%	CLU/THBS1/SPARC/CD14/EHD3
CD8_TEMRA	D1	BTM	T cell surface signature (S0)	20	0.496583	1.39796	0.0783646	0.727218	0.836896	0.727218	795	tags=25%, list=12%, signal=22%	CD320/CD2/CXCR6/LAG3/MAL
CD8_TEMRA	D1	Hallmark	HALLMARK_IL2_STAT5_SIGNALING	104	0.316095	1.24525	0.0834265	0.727218	0.49297	0.727218	1395	tags=27%, list=21%, signal=22%	BHLHE40/ANXA4/FAH/TIAM1/EOMES/PRNP/PTCH1/PHTF2/CASP3/CSF1/ALCAM/PRAF2/RNH1/AMACR/SOCS1/GPR65/SWAP70/MYC/NFKBIZ/MYO1C/AHNAK/CD44/ICOS/ITGAV/IFNGR1/LRRC8C/XBP1/GBP4
CD8_TEMRA	D1	BTM	regulation of antigen presentation and immune response (M5.0)	45	0.383469	1.30294	0.0905182	0.727218	0.836896	0.727218	1052	tags=27%, list=15%, signal=23%	MNDA/LY96/FYN/FGR/LILRB1/HLA-DQA1/SLA2/THEMIS/ZAP70/NCKAP1L/FCER1G/CSK
CD8_TEMRA	D1	Hallmark	HALLMARK_UV_RESPONSE_DN	46	0.381193	1.30105	0.0906351	0.727218	0.49297	0.727218	922	tags=24%, list=14%, signal=21%	BHLHE40/ANXA4/FHL2/ERBB2/WDR37/FYN/ATP2B4/PDGFRB/MYC/ARHGEF9/FBLN5
CD8_TEMRA	D1	Hallmark	HALLMARK_TNFA_SIGNALING_VIA_NFKB	96	0.31604	1.22921	0.101691	0.727218	0.49297	0.727218	1348	tags=29%, list=20%, signal=24%	BTG1/BHLHE40/KLF2/REL/DRAM1/CD69/DNAJB4/ICAM1/NR4A1/CSF1/IRF1/IL7R/TNFAIP3/MCL1/GPR183/FUT4/RCAN1/MYC/FOSL2/BTG3/AREG/BIRC3/TNFAIP2/CD44/BIRC2/TAP1/DUSP5/PLK2
CD8_TEMRA	D1	BTM	cell cycle (I) (M4.1)	46	-0.391918	-1.2978	0.102856	0.727218	0.836896	0.727218	1175	tags=28%, list=17%, signal=24%	RFC5/PRC1/MCM6/NUSAP1/H2AFX/NCAPD3/TIPIN/DSCC1/POLA2/TACC3/PRKAR2B/PTTG1/AURKA
CD8_TEMRA	D1	Hallmark	HALLMARK_SPERMATOGENESIS	33	-0.426535	-1.31969	0.104887	0.727218	0.49297	0.727218	700	tags=21%, list=10%, signal=19%	PEBP1/CAMK4/CLPB/JAM3/IL12RB2/AURKA/AGFG1
CD8_TEMRA	D1	BTM	enriched in NK cells (I) (M7.2)	37	0.395117	1.28049	0.113338	0.736695	0.836896	0.736695	958	tags=32%, list=14%, signal=28%	EOMES/GZMA/MYBL1/SLAMF7/CTSW/KLRD1/GZMH/PRF1/ZAP70/TBX21/GZMM/GIMAP7
CD8_TEMRA	D1	BTM	T cell activation (IV) (M52)	10	-0.58836	-1.3486	0.132421	0.763484	0.836896	0.763484	297	tags=20%, list=4%, signal=19%	GATA3/CD5
CD8_TEMRA	D1	BTM	enriched in monocytes (IV) (M118.0)	29	0.415021	1.27514	0.134115	0.763484	0.836896	0.763484	1245	tags=28%, list=18%, signal=23%	SAMHD1/LY96/SMARCD3/C1orf162/MPP1/NACC2/CARD9/CXCR2
CD8_TEMRA	D1	BTM	Activated (LPS) dendritic cell surface signature (S11)	10	0.570858	1.32954	0.143955	0.763484	0.836896	0.763484	1153	tags=30%, list=17%, signal=25%	IFI27/CD58/IFI6
CD8_TEMRA	D1	BTM	regulation of signal transduction (M3)	12	-0.546197	-1.31849	0.146824	0.763484	0.836896	0.763484	1395	tags=33%, list=21%, signal=27%	ENG/TIMP2/KLF4/GATA3
CD8_TEMRA	D1	Hallmark	HALLMARK_APOPTOSIS	80	0.312837	1.17824	0.158071	0.771195	0.638955	0.771195	1278	tags=30%, list=19%, signal=25%	TXNIP/CD69/CD2/ERBB2/ROCK1/CD38/CASP3/HSPB1/IRF1/MCL1/SC5D/ISG20/PDGFRB/PRF1/ANXA1/RHOT2/BTG3/F2R/BIRC3/CD44/DDIT3/SATB1/TAP1/IFNGR1
CD8_TEMRA	D1	Hallmark	HALLMARK_KRAS_SIGNALING_UP	53	0.342521	1.20272	0.163137	0.771195	0.638955	0.771195	1182	tags=28%, list=17%, signal=24%	ADAM17/LY96/PRDM1/FBXO4/LCP1/IL7R/TNFAIP3/IKZF1/KIF5C/FCER1G/CXCR4/GLRX/ST6GAL1/BIRC3/SATB1
CD8_TEMRA	D1	BTM	T cell activation and signaling (M5.1)	16	0.448937	1.19319	0.222667	0.87929	0.890285	0.87929	1971	tags=44%, list=29%, signal=31%	CD2/CD52/ZAP70/GIMAP6/CD3D/ITK/BIN2
CD8_TEMRA	D1	BTM	T cell activation (III) (M7.4)	11	-0.518089	-1.22318	0.223139	0.87929	0.890285	0.87929	475	tags=18%, list=7%, signal=17%	CAMK4/NELL2
CD8_TEMRA	D1	BTM	cell cycle and transcription (M4.0)	115	-0.287195	-1.11216	0.234701	0.87929	0.890285	0.87929	1276	tags=25%, list=19%, signal=21%	AOAH/S100A9/CST3/TYMP/RFC5/PRC1/DMXL2/MCM6/NUSAP1/H2AFX/FES/UBE2T/LILRB2/CFP/MS4A6A/TIPIN/TIMP2/DSCC1/POLA2/TMEM106C/CD14/KLF4/LMNB1/TACC3/RASSF4/PTTG1/NCF2/AURKA/RAB31
CD8_TEMRA	D1	BTM	enriched in T cells (I) (M7.0)	48	0.328071	1.12779	0.245172	0.87929	0.890285	0.87929	1539	tags=40%, list=23%, signal=31%	EOMES/CD2/IL32/GZMA/IL7R/GZMH/SLA2/PRF1/MAL/ZAP70/GZMM/GIMAP7/ICOS/GZMB/GIMAP6/CD7/CD96/SH2D1A/CD3D
CD8_TEMRA	D1	BTM	platelet activation (I) (M32.0)	14	0.458144	1.1753	0.253512	0.87929	0.890285	0.87929	1414	tags=50%, list=21%, signal=40%	PPP2R1A/CORO1A/FLNA/PFN1/TGFB1/POR/TLN1
CD8_TEMRA	D1	Hallmark	HALLMARK_EPITHELIAL_MESENCHYMAL_TRANSITION	54	0.316748	1.11738	0.257576	0.87929	0.824544	0.87929	1288	tags=31%, list=19%, signal=26%	PCOLCE/IL32/MCM7/GPX7/VIM/GLIPR1/TNFAIP3/SNTB1/FLNA/PDGFRB/FBLN5/PPIB/AREG/TGFB1/CD44/ITGAV/COL5A3
CD8_TEMRA	D1	Hallmark	HALLMARK_MYC_TARGETS_V2	31	0.362379	1.13124	0.267106	0.87929	0.824544	0.87929	545	tags=16%, list=8%, signal=15%	PHB/SLC19A1/IPO4/HSPE1/RRP9
CD8_TEMRA	D1	BTM	receptors, cell migration (M109)	11	0.489338	1.16929	0.267641	0.87929	0.890285	0.87929	854	tags=27%, list=13%, signal=24%	IL6R/CORO1A/NCKAP1L
CD8_TEMRA	D1	BTM	chaperonin mediated protein folding (I) (M204.0)	10	0.504673	1.1754	0.2715	0.87929	0.890285	0.87929	1372	tags=40%, list=20%, signal=32%	HSPE1/CCT6A/CCT2/ATIC
CD8_TEMRA	D1	Hallmark	HALLMARK_IL6_JAK_STAT3_SIGNALING	32	0.357029	1.12359	0.276024	0.87929	0.824544	0.87929	1670	tags=31%, list=25%, signal=24%	CD38/CSF1/IRF1/SOCS1/STAT1/TGFB1/CD44/IFNGR1/HMOX1/ACVR1B
CD8_TEMRA	D1	Hallmark	HALLMARK_ALLOGRAFT_REJECTION	110	0.271171	1.07867	0.284099	0.87929	0.824544	0.87929	1278	tags=24%, list=19%, signal=20%	CCR5/GBP2/CD2/ICAM1/PRKCB/TPD52/GZMA/CSF1/HCLS1/FGR/KLRD1/FLNA/SOCS1/GPR65/HLA-DQA1/PRF1/ZAP70/STAT1/B2M/TAP2/F2R/CSK/TGFB1/GZMB/TAP1/IFNGR1
CD8_TEMRA	D1	BTM	NK cell surface signature (S1)	32	-0.363582	-1.11587	0.291871	0.87929	0.890285	0.87929	810	tags=22%, list=12%, signal=19%	TMEM64/ADRB2/PTGDR/IL2RB/KIR2DL2/RARRES3/IL12RB2
CD8_TEMRA	D1	BTM	T cell activation (I) (M7.1)	37	0.335913	1.08862	0.311571	0.87929	0.890285	0.87929	808	tags=27%, list=12%, signal=24%	SLAMF1/EOMES/CD2/CORO1A/SLAMF7/IL7R/SLA2/THEMIS/IKZF1/ZAP70
CD8_TEMRA	D1	BTM	regulation of transcription, transcription factors (M213)	11	-0.477219	-1.12669	0.316769	0.87929	0.890285	0.87929	2374	tags=64%, list=35%, signal=41%	BTAF1/ARID4B/CCNT2/FMR1/MED23/DUSP10/PPP1R12A
CD8_TEMRA	D1	Hallmark	HALLMARK_BILE_ACID_METABOLISM	36	0.337295	1.0877	0.316842	0.87929	0.824544	0.87929	595	tags=19%, list=9%, signal=18%	SLC27A5/PXMP2/PEX7/PRDX5/PEX13/ABCD3/AMACR
CD8_TEMRA	D1	BTM	TLR and inflammatory signaling (M16)	16	0.408519	1.08576	0.337687	0.87929	0.890285	0.87929	590	tags=19%, list=9%, signal=17%	LY96/FGR/LILRB1
CD8_TEMRA	D1	Hallmark	HALLMARK_APICAL_JUNCTION	63	0.291461	1.05437	0.343417	0.87929	0.824544	0.87929	848	tags=19%, list=12%, signal=17%	EVL/MSN/ACTB/ICAM1/CD99/ADAM9/STX4/CLDN7/AMIGO1/RSU1/PFN1/INPPL1
CD8_TEMRA	D1	Hallmark	HALLMARK_PEROXISOME	46	-0.322853	-1.0691	0.344783	0.87929	0.824544	0.87929	768	tags=20%, list=11%, signal=17%	GNPAT/CNBP/MVP/DHRS3/ITGB1BP1/ISOC1/HMGCL/PEX11B/MSH2
CD8_TEMRA	D1	Hallmark	HALLMARK_REACTIVE_OXYGEN_SPECIES_PATHWAY	26	0.354284	1.06512	0.35087	0.87929	0.824544	0.87929	510	tags=15%, list=8%, signal=14%	ATOX1/PRNP/G6PD/IPCEF1
CD8_TEMRA	D1	BTM	KLF12 targets network (M32.3)	10	0.467763	1.08943	0.357291	0.87929	0.890285	0.87929	1887	tags=50%, list=28%, signal=36%	PPP2R1A/CORO1A/POR/CNOT3/LTBP3
CD8_TEMRA	D1	BTM	enriched in monocytes (II) (M11.0)	68	-0.294231	-1.04494	0.363552	0.87929	0.890285	0.87929	1434	tags=28%, list=21%, signal=22%	SGK1/AOAH/S100A9/LAT2/CST3/TYMP/DMXL2/FES/LILRB2/CFP/SIGLEC9/MS4A6A/TIMP2/CD14/KLF4/ITGAM/RASSF4/NCF2/RAB31
CD8_TEMRA	D1	BTM	enriched in NK cells (II) (M61.0)	15	-0.414229	-1.06162	0.381163	0.900779	0.890285	0.900779	391	tags=27%, list=6%, signal=25%	KIR3DL3/GPR56/IL2RB/KIR2DL2
CD8_TEMRA	D1	Hallmark	HALLMARK_G2M_CHECKPOINT	76	-0.283459	-1.02892	0.395716	0.900779	0.88565	0.900779	1400	tags=28%, list=21%, signal=22%	ORC6/UPF1/CUL3/HMGA1/CUL5/PRC1/MCM6/NUSAP1/HNRNPU/CHMP1A/NUP98/FOXN3/POLA2/NUP50/LMNB1/TACC3/ARID4A/BUB3/PTTG1/AURKA/HMGN2
CD8_TEMRA	D1	BTM	type I interferon response (M127)	10	0.453197	1.05551	0.398421	0.900779	0.890285	0.900779	2662	tags=70%, list=39%, signal=43%	STAT1/TAP1/RSAD2/IRF7/USP18/PARP9/IFITM1
CD8_TEMRA	D1	BTM	MHC-TLR7-TLR8 cluster (M146)	12	0.41674	1.01911	0.431703	0.927135	0.890285	0.927135	1423	tags=33%, list=21%, signal=26%	HLA-B/HLA-DQA1/HLA-C/HLA-F
CD8_TEMRA	D1	BTM	cell adhesion (GO) (M117)	19	0.362488	1.00344	0.447841	0.927135	0.890285	0.927135	808	tags=21%, list=12%, signal=19%	PPP2R1A/ADAM9/CORO1A/ZAP70
CD8_TEMRA	D1	BTM	Monocyte surface signature (S4)	30	0.320928	0.995198	0.454854	0.927135	0.890285	0.927135	590	tags=17%, list=9%, signal=15%	IL6R/AGTRAP/C1orf162/GLIPR1/LILRB1
CD8_TEMRA	D1	Hallmark	HALLMARK_E2F_TARGETS	90	-0.265386	-0.990418	0.46589	0.927135	0.950401	0.927135	773	tags=16%, list=11%, signal=14%	TIPIN/DSCC1/POLA2/DCTPP1/TFRC/UBR7/CDKN2A/LMNB1/RAD1/TACC3/PTTG1/CCP110/AURKA/MSH2
CD8_TEMRA	D1	Hallmark	HALLMARK_COMPLEMENT	84	0.260627	0.989809	0.469072	0.927135	0.950401	0.927135	1347	tags=27%, list=20%, signal=22%	ATOX1/PDGFB/C1R/SERPINA1/GZMA/ADAM9/CASP3/FYN/STX4/IRF1/TNFAIP3/PFN1/VCPIP1/CASP10/GCA/FCER1G/APOBEC3G/PSMB9/DOCK10/RCE1/GZMB/PPP4C/DUSP5
CD8_TEMRA	D1	BTM	immune activation - generic cluster (M37.0)	92	0.256409	0.988614	0.471365	0.927135	0.890285	0.927135	1087	tags=21%, list=16%, signal=18%	VANGL1/SAMHD1/LY96/CD2/PROK2/MCM7/ROPN1L/MCM3/FCGR3A/CIITA/SLA2/TM6SF1/NACC2/MAL/RAD54B/ENTPD1/MEGF9/KIAA0513/MLLT4
CD8_TEMRA	D1	BTM	CORO1A-DEF6 network (I) (M32.2)	10	-0.431651	-0.989405	0.48246	0.927135	0.890285	0.927135	1608	tags=70%, list=24%, signal=54%	HGS/TECR/SIPA1/CLPTM1/ATP5D/AES/SH2B1
CD8_TEMRA	D1	BTM	small GTPase mediated signal transduction (M215)	13	0.390041	0.979771	0.485744	0.927135	0.890285	0.927135	850	tags=23%, list=13%, signal=20%	TAGAP/VAV1/ARHGDIB
CD8_TEMRA	D1	Hallmark	HALLMARK_OXIDATIVE_PHOSPHORYLATION	92	0.254285	0.980425	0.491051	0.927135	0.950401	0.927135	1796	tags=34%, list=26%, signal=25%	NDUFA3/MRPL15/NDUFA1/MTX2/TIMM9/AIFM1/UQCRQ/MDH1/COX10/RHOT2/UQCRC2/ISCA1/UQCR10/SLC25A20/SURF1/IDH3A/MRPS11/HSD17B10/FH/POR/ATP6V1F/IMMT/ATP6V0E1/ETFB/BCKDHA/MTRF1/ACADVL/MRPL11/LRPPRC/COX6C/CYB5R3
CD8_TEMRA	D1	BTM	T cell differentiation (Th2) (M19)	13	-0.391203	-0.965153	0.499809	0.927135	0.890285	0.927135	1232	tags=31%, list=18%, signal=25%	DPP4/LAT/GATA3/GZMK
CD8_TEMRA	D1	BTM	golgi membrane (II) (M237)	10	-0.415744	-0.952946	0.528527	0.927135	0.890927	0.927135	257	tags=20%, list=4%, signal=19%	GALNT7/SLC35B3
CD8_TEMRA	D1	Hallmark	HALLMARK_ANDROGEN_RESPONSE	50	-0.283946	-0.95859	0.529129	0.927135	0.950401	0.927135	1115	tags=16%, list=16%, signal=13%	NCOA4/LMAN1/DBI/SAT1/GNAI3/RAB4A/STK39/SRF
CD8_TEMRA	D1	Hallmark	HALLMARK_P53_PATHWAY	94	0.24853	0.96153	0.544579	0.927135	0.950401	0.927135	624	tags=14%, list=9%, signal=13%	BTG1/TXNIP/DRAM1/WRAP73/S100A4/DDIT4/PRMT2/TP53/SLC35D1/ZBTB16/CYFIP2/HEXIM1/SOCS1
CD8_TEMRA	D1	Hallmark	HALLMARK_MYC_TARGETS_V1	103	-0.25029	-0.954447	0.550489	0.927135	0.950401	0.927135	1411	tags=29%, list=21%, signal=23%	SNRPG/RPS2/EIF4H/RPL6/RPS10/UBE2L3/CCT3/ACP1/SLC25A3/HNRNPA1/MCM6/EIF3J/RPL22/HNRNPU/SERBP1/SNRPB2/LDHA/CNBP/HNRNPC/EIF3D/SNRPA1/NPM1/PTGES3/EEF1B2/PCBP1/RPL18/RPL34/BUB3/EIF4G2/HNRNPA3
CD8_TEMRA	D1	BTM	DNA repair (M76)	10	-0.401978	-0.921391	0.565343	0.927135	0.890927	0.927135	1175	tags=70%, list=17%, signal=58%	FANCD2/RPA1/PCNA/RFC4/RFC5/H2AFX/FANCG
CD8_TEMRA	D1	BTM	cell cycle (III) (M103)	20	-0.335857	-0.923574	0.572748	0.927135	0.890927	0.927135	330	tags=20%, list=5%, signal=19%	MCM6/CDKN2A/CDC23/PTTG1
CD8_TEMRA	D1	BTM	DC surface signature (S5)	21	0.322499	0.91946	0.579274	0.927135	0.890927	0.927135	1064	tags=24%, list=16%, signal=20%	ADAM9/ALCAM/HLA-DQA1/CD58/SLC36A1
CD8_TEMRA	D1	Hallmark	HALLMARK_APICAL_SURFACE	15	-0.351011	-0.8996	0.595532	0.927135	0.950401	0.927135	751	tags=20%, list=11%, signal=18%	NCOA6/IL2RB/GATA3
CD8_TEMRA	D1	Hallmark	HALLMARK_GLYCOLYSIS	76	-0.255566	-0.927672	0.597568	0.927135	0.950401	0.927135	1428	tags=26%, list=21%, signal=21%	LHPP/NANP/IDUA/CHST2/ENO2/AGL/ECD/EXT1/GYS1/RRAGD/COG2/LDHA/GOT1/GLCE/NDUFV3/PKM/NSDHL/PYGB/FKBP4/AURKA
CD8_TEMRA	D1	Hallmark	HALLMARK_COAGULATION	35	-0.286632	-0.897615	0.621855	0.927135	0.950401	0.927135	1511	tags=37%, list=22%, signal=29%	TIMP1/PF4/CD9/DPP4/CPQ/CLU/THBS1/F12/CFH/SPARC/ARF4/GP9/APOA1
CD8_TEMRA	D1	BTM	blood coagulation (M11.1)	10	-0.383398	-0.878802	0.626638	0.927135	0.890927	0.927135	479	tags=30%, list=7%, signal=28%	F13A1/ITGAM/DOK2
CD8_TEMRA	D1	Hallmark	HALLMARK_INFLAMMATORY_RESPONSE	69	0.24697	0.910018	0.648885	0.927135	0.950401	0.927135	609	tags=13%, list=9%, signal=12%	SLAMF1/CD69/ICAM1/PROK2/CSF1/IRF1/CXCR6/IL7R/GPR183
CD8_TEMRA	D1	BTM	enriched in cell cycle (M167)	10	0.363466	0.846522	0.66909	0.927135	0.890927	0.927135	1125	tags=30%, list=17%, signal=25%	PPP2R1A/FLNA/TGFB1
CD8_TEMRA	D1	BTM	T & B cell development, activation (M62.0)	13	0.337777	0.848485	0.680713	0.927135	0.890927	0.927135	2241	tags=62%, list=33%, signal=41%	MAL/CD7/SH2D1A/FKBP14/UBASH3A/VSIG10/ELOVL4/TRAT1
CD8_TEMRA	D1	BTM	transcription regulation in cell development (M49)	14	-0.330913	-0.833962	0.690426	0.927135	0.890927	0.927135	1032	tags=29%, list=15%, signal=24%	FES/TIMP2/KLF4/MSH2
CD8_TEMRA	D1	BTM	viral sensing & immunity; IRF2 targets network (I) (M111.0)	10	-0.36063	-0.826615	0.6968	0.927135	0.890927	0.927135	2142	tags=50%, list=32%, signal=34%	TNFSF13B/IFI35/RIPK2/FES/THBS1
CD8_TEMRA	D1	Hallmark	HALLMARK_HEME_METABOLISM	82	0.235541	0.891234	0.697565	0.927135	0.950401	0.927135	1425	tags=21%, list=21%, signal=17%	RANBP10/KLF3/SLC30A1/UCP2/MINPP1/MPP1/VEZF1/CAST/RNF19A/ISCA1/CTNS/EZH1/FECH/SLC11A2/KAT2B/EPOR/SYNJ1
CD8_TEMRA	D1	Hallmark	HALLMARK_UV_RESPONSE_UP	70	0.239717	0.883634	0.71011	0.927135	0.950401	0.927135	1600	tags=31%, list=24%, signal=24%	BTG1/MGAT1/PARP2/ICAM1/E2F5/NR4A1/CASP3/IRF1/BTG3/PPAT/WIZ/SULT1A1/TAP1/CHKA/ATP6V1F/HLA-F/CNP/DDX21/CEBPG/ABCB1/HMOX1/AP2S1
CD8_TEMRA	D1	Hallmark	HALLMARK_NOTCH_SIGNALING	13	-0.328678	-0.810895	0.722286	0.927135	0.950401	0.927135	450	tags=15%, list=7%, signal=14%	APH1A/SKP1
CD8_TEMRA	D1	BTM	E2F1 targets (Q3) (M10.0)	11	-0.34054	-0.803996	0.722563	0.927135	0.890927	0.927135	1179	tags=64%, list=17%, signal=53%	PCNA/EZH2/WEE1/DCK/HMGA1/MCM6/ARID4A
CD8_TEMRA	D1	BTM	enriched in antigen presentation (III) (M95.1)	10	0.342227	0.797056	0.733486	0.927135	0.890927	0.927135	216	tags=10%, list=3%, signal=10%	ICAM1
CD8_TEMRA	D1	BTM	enriched in activated dendritic cells (II) (M165)	14	-0.317137	-0.799244	0.738391	0.927135	0.890927	0.927135	1370	tags=43%, list=20%, signal=34%	DAPK1/IFIH1/DSE/IFIT3/IFIT2/PRKAR2B
CD8_TEMRA	D1	BTM	extracellular matrix (II) (M2.1)	10	-0.343759	-0.787946	0.749614	0.927135	0.890927	0.927135	1276	tags=30%, list=19%, signal=24%	CST3/LILRB2/SPARC
CD8_TEMRA	D1	BTM	mitotic cell division (M6)	12	0.32004	0.782638	0.767917	0.927135	0.890927	0.927135	451	tags=17%, list=7%, signal=16%	CDCA8/NUF2
CD8_TEMRA	D1	Hallmark	HALLMARK_ESTROGEN_RESPONSE_LATE	73	-0.235227	-0.848078	0.77257	0.927135	0.950401	0.927135	569	tags=11%, list=8%, signal=10%	KLF4/MAPK13/DCXR/PDCD4/PRKAR2B/FKBP4/IGFBP4/RAB31
CD8_TEMRA	D1	BTM	mismatch repair (I) (M22.0)	15	-0.301289	-0.772169	0.779083	0.927135	0.890927	0.927135	2250	tags=53%, list=33%, signal=36%	RFC4/SSBP1/POLA1/FIGNL1/CENPK/RFC5/MCM6/MSH2
CD8_TEMRA	D1	BTM	enriched in NK cells (receptor activation) (M61.2)	11	0.319543	0.763558	0.78309	0.927135	0.890927	0.927135	2432	tags=64%, list=36%, signal=41%	KLRD1/ZAP70/CD96/ITK/KIR3DL1/CARD11/CD247
CD8_TEMRA	D1	BTM	antiviral IFN signature (M75)	11	-0.322302	-0.760935	0.786262	0.927135	0.890927	0.927135	669	tags=27%, list=10%, signal=25%	IFIH1/OAS1/RARA
CD8_TEMRA	D1	Hallmark	HALLMARK_KRAS_SIGNALING_DN	29	-0.265967	-0.796496	0.787462	0.927135	0.950401	0.927135	1434	tags=28%, list=21%, signal=22%	SGK1/IDUA/CHST2/FGGY/COPZ2/CPEB3/SNN/YPEL1
CD8_TEMRA	D1	BTM	respiratory electron transport chain (mitochondrion) (M238)	10	-0.32858	-0.753153	0.788165	0.927135	0.890927	0.927135	1430	tags=50%, list=21%, signal=40%	NDUFA11/NDUFB2/ATP5D/NDUFA2/NDUFB6
CD8_TEMRA	D1	BTM	mitotic cell cycle in stimulated CD4 T cells (M4.5)	16	-0.291251	-0.759445	0.797146	0.927135	0.890927	0.927135	1512	tags=38%, list=22%, signal=29%	GPR56/CENPK/ENO2/MCM6/UBE2T/TACC3
CD8_TEMRA	D1	Hallmark	HALLMARK_ESTROGEN_RESPONSE_EARLY	74	-0.230965	-0.834976	0.798148	0.927135	0.950401	0.927135	714	tags=12%, list=11%, signal=11%	KDM4B/DHRS3/KLF4/RARA/SLC37A1/FKBP4/IGFBP4/GAB2/RAB31
CD8_TEMRA	D1	Hallmark	HALLMARK_PI3K_AKT_MTOR_SIGNALING	55	-0.236666	-0.810947	0.803717	0.927135	0.950401	0.927135	1163	tags=22%, list=17%, signal=18%	MAP2K3/PDK1/DUSP3/IRAK4/ARF1/ARHGDIA/DAPP1/PPP1CA/GSK3B/UBE2D3/CAMK4/ACACA
CD8_TEMRA	D1	Hallmark	HALLMARK_UNFOLDED_PROTEIN_RESPONSE	60	0.230096	0.826632	0.810659	0.927135	0.950401	0.927135	545	tags=13%, list=8%, signal=12%	DCP1A/NABP1/DDIT4/DNAJB9/SLC7A5/HYOU1/BANF1/RRP9
CD8_TEMRA	D1	Hallmark	HALLMARK_PROTEIN_SECRETION	46	-0.2411	-0.798378	0.818555	0.927135	0.950401	0.927135	1888	tags=37%, list=28%, signal=27%	COPE/SGMS1/RER1/SEC31A/SCAMP1/KIF1B/CTSC/RAB5A/GLA/TMED2/RAB22A/LMAN1/COG2/RAB9A/STAM/ARF1/COPB1
CD8_TEMRA	D1	BTM	T cell differentiation via ITK and PKC (M18)	10	0.30767	0.716571	0.82447	0.927135	0.903746	0.927135	4704	tags=100%, list=69%, signal=31%	SH2D1A/ITK/BCL2/SPOCK2/ETS1/ITM2A/PRKCQ/FASLG/SIRPG/ABLIM1
CD8_TEMRA	D1	Hallmark	HALLMARK_XENOBIOTIC_METABOLISM	60	0.22736	0.816804	0.829073	0.927135	0.950401	0.927135	860	tags=17%, list=13%, signal=15%	FAH/HES6/SLC12A4/SLC35D1/CYFIP2/AKR1C3/DHRS7/GSS/MAN1A1/ABCD2
CD8_TEMRA	D1	BTM	enriched in antigen presentation (II) (M95.0)	17	-0.273444	-0.722774	0.851803	0.94242	0.91609	0.94242	1375	tags=29%, list=20%, signal=24%	ITGA4/HLA-DRA/IRF8/HLA-DMA/ITGAM
CD8_TEMRA	D1	Hallmark	HALLMARK_FATTY_ACID_METABOLISM	78	0.215487	0.807598	0.868439	0.950712	0.971824	0.950712	1174	tags=17%, list=17%, signal=14%	ACSS1/HSP90AA1/APEX1/PCBD1/HSPH1/MDH1/ADSL/UBE2L6/CBR3/HSD17B10/SLC22A5/UGDH/FH
CD8_TEMRA	D1	BTM	enriched in B cells (I) (M47.0)	11	0.281355	0.672305	0.887265	0.954332	0.936558	0.954332	764	tags=18%, list=11%, signal=16%	E2F5/RALGPS2
CD8_TEMRA	D1	Hallmark	HALLMARK_MYOGENESIS	50	0.22016	0.761957	0.890098	0.954332	0.972898	0.954332	1592	tags=26%, list=23%, signal=20%	BHLHE40/PRNP/TPM3/FXYD1/MYO1C/TGFB1/FKBP1B/MYH9/GSN/SVIL/BIN1/MYL6B/IGFBP3
CD8_TEMRA	D1	BTM	platelet activation (II) (M32.1)	15	0.248171	0.649846	0.918711	0.974959	0.952119	0.974959	1414	tags=33%, list=21%, signal=26%	FLNA/PFN1/TGFB1/MAP2K2/TLN1
CD8_TEMRA	D1	Hallmark	HALLMARK_DNA_REPAIR	72	-0.205201	-0.737214	0.939366	0.976781	0.976781	0.976781	1328	tags=19%, list=20%, signal=16%	POLR2I/POM121/NME4/RFC5/TMED2/SF3A3/EIF1B/POLA2/CLP1/ERCC8/TK2/XPC/POLR2C/DGUOK
CD8_TEMRA	D1	BTM	B cell surface signature (S2)	23	-0.212348	-0.605262	0.965206	0.976781	0.96928	0.976781	796	tags=26%, list=12%, signal=23%	BTLA/HLA-DOA/HLA-DRA/HLA-DMA/JAM3/SLC24A1
CD8_TEMRA	D1	Hallmark	HALLMARK_MITOTIC_SPINDLE	86	0.19321	0.735682	0.965417	0.976781	0.976781	0.976781	1538	tags=23%, list=23%, signal=18%	STK38L/TIAM1/KATNB1/ROCK1/INCENP/CAPZB/FLNA/KPTN/CCDC88A/RHOT2/ITSN1/DYNC1H1/KATNA1/TUBGCP2/MYH9/TUBD1/GSN/KNTC1/BIN1/PPP4R2
CD8_TEMRA	D1	BTM	Resting dendritic cell surface signature (S10)	20	-0.213782	-0.587881	0.96928	0.976781	0.96928	0.976781	1563	tags=25%, list=23%, signal=19%	ATP1B1/CD9/ENG/HLA-DMA/SPINT2
CD8_TEMRA	D1	Hallmark	HALLMARK_CHOLESTEROL_HOMEOSTASIS	37	-0.198399	-0.630126	0.973512	0.976781	0.976781	0.976781	914	tags=32%, list=13%, signal=28%	GUSB/TMEM97/MVD/ATF5/CD9/ECH1/ANXA5/CLU/GSTM2/ACAT2/NSDHL/TP53INP1
CD8_TEMRA	D1	Hallmark	HALLMARK_MTORC1_SIGNALING	124	-0.187111	-0.733934	0.976781	0.976781	0.976781	0.976781	1556	tags=23%, list=23%, signal=18%	TCEA1/SLC9A3R1/PITPNB/ACLY/CD9/NAMPT/STIP1/CTSC/GLA/MAP2K3/SKAP2/PDK1/RPN1/CFP/SSR1/LDHA/PPA1/GOT1/GGA2/ASNS/DAPP1/GSK3B/UBE2D3/TFRC/ACACA/SYTL2/AURKA/ARPC5L
CD8_TEMRA	D28	Hallmark	HALLMARK_TNFA_SIGNALING_VIA_NFKB	96	0.398856	1.57514	0.00346792	0.201015	0.0908432	0.18718	1245	tags=34%, list=18%, signal=28%	AREG/SOCS3/IFIH1/BTG1/JUNB/EHD1/KLF2/IER3/TNFAIP2/ZFP36/BCL2A1/BTG2/JUN/CD69/FOSB/NR4A1/ICAM1/TNFRSF9/FUT4/SLC2A3/IL6ST/CD44/NFKBIA/LITAF/CLCF1/CD83/DNAJB4/SAT1/PNRC1/PHLDA1/TNFAIP3/DUSP2/KLF9
CD8_TEMRA	D28	Hallmark	HALLMARK_HYPOXIA	83	0.400106	1.54508	0.00386567	0.201015	0.0908432	0.18718	1160	tags=28%, list=17%, signal=23%	DDIT4/ETS1/GAPDH/BTG1/MIF/IER3/NR3C1/SLC2A1/S100A4/ZFP36/TKTL1/ISG20/JUN/TPD52/CXCR4/NEDD4L/SLC2A3/CCNG2/DDIT3/PAM/KLHL24/PNRC1/TNFAIP3
CD8_TEMRA	D28	BTM	enriched in monocytes (II) (M11.0)	68	-0.437542	-1.54438	0.00637162	0.220883	0.218504	0.20568	1183	tags=29%, list=17%, signal=25%	CPVL/S100A11/ALDH2/RAB32/SLC7A7/LILRB2/IMPA2/TIMP2/ITGAM/LY86/MPEG1/SPI1/NCF2/DMXL2/RAB31/FES/RASSF4/AOAH/CFP/MS4A6A
CD8_TEMRA	D28	Hallmark	HALLMARK_UNFOLDED_PROTEIN_RESPONSE	60	0.426284	1.54203	0.00901328	0.222992	0.141208	0.207644	1221	tags=38%, list=18%, signal=32%	DDIT4/NOLC1/HSP90B1/PREB/DNAJB9/EIF4A3/SERP1/SPCS1/HYOU1/NABP1/RRP9/SLC7A5/XPOT/FKBP14/IFIT1/YIF1A/NFYA/XBP1/PDIA6/SLC30A5/DCP1A/EXOSC1/EEF2
CD8_TEMRA	D28	BTM	viral sensing & immunity; IRF2 targets network (I) (M111.0)	10	-0.728846	-1.66621	0.0111649	0.222992	0.218504	0.207644	600	tags=80%, list=9%, signal=73%	THBS1/IFI35/PSMB8/RIPK2/TNFSF13B/LY86/TAP1/FES
CD8_TEMRA	D28	BTM	cell cycle and transcription (M4.0)	115	-0.373596	-1.43933	0.0128649	0.222992	0.218504	0.207644	1202	tags=26%, list=18%, signal=22%	PCNA/CPVL/S100A11/ALDH2/SLC7A7/MARCKS/UBE2T/LILRB2/PTTG1/MAD2L1/TMPO/TACC3/POLA2/TIMP2/FANCD2/AURKA/LY86/MPEG1/SPI1/PADI4/NCF2/MCM6/DMXL2/DSCC1/RAB31/FES/RASSF4/AOAH/CFP/MS4A6A
CD8_TEMRA	D28	BTM	MHC-TLR7-TLR8 cluster (M146)	12	0.675005	1.66618	0.0159552	0.223656	0.218504	0.208263	321	tags=33%, list=5%, signal=32%	HLA-F/HLA-DQA1/HLA-B/HLA-C
CD8_TEMRA	D28	BTM	mismatch repair (I) (M22.0)	15	-0.630321	-1.60645	0.019167	0.223656	0.218504	0.208263	1215	tags=40%, list=18%, signal=33%	SSBP1/FIGNL1/PCNA/TMPO/MCM6/MSH2
CD8_TEMRA	D28	Hallmark	HALLMARK_MYOGENESIS	50	-0.450187	-1.50279	0.0193548	0.223656	0.203024	0.208263	1665	tags=34%, list=25%, signal=26%	FHL1/CDKN1A/GADD45B/ACSL1/KIFC3/ADCY9/MYO1C/CKB/MEF2D/PSEN2/SPARC/AGL/SPTAN1/SH2B1/ENO3/DAPK2/IGFBP7
CD8_TEMRA	D28	Hallmark	HALLMARK_UV_RESPONSE_UP	70	0.388697	1.45194	0.0221473	0.230332	0.203024	0.214479	992	tags=26%, list=15%, signal=22%	AQP3/HLA-F/BTG1/JUNB/PPAT/DDX21/TUBA4A/BTG2/FOSB/NR4A1/ICAM1/CASP3/IL6ST/NFKBIA/CNP/HSPA13/FEN1/ALAS1
CD8_TEMRA	D28	Hallmark	HALLMARK_DNA_REPAIR	72	0.377801	1.41855	0.0259179	0.245042	0.203024	0.228177	995	tags=24%, list=15%, signal=20%	POLL/TARBP2/NT5C/ERCC4/IMPDH2/RBX1/POLR3C/HCLS1/EIF1B/TP53/ADRM1/SURF1/NFX1/POLH/FEN1/POLR2F/POLE4
CD8_TEMRA	D28	BTM	enriched in antigen presentation (II) (M95.0)	17	-0.586067	-1.54097	0.0330624	0.286541	0.314093	0.26682	1008	tags=35%, list=15%, signal=30%	IRF8/SELL/HLA-DRA/PTPRC/ITGAM/ITGAL
CD8_TEMRA	D28	BTM	immune activation - generic cluster (M37.0)	92	-0.358268	-1.33417	0.0511785	0.409428	0.407029	0.381248	1116	tags=20%, list=16%, signal=17%	ACPL2/NCF4/RAB32/ENG/VSIG10/IMPA2/RUNX2/HLA-DRA/TSPAN2/ITGAM/HLA-DOA/EMILIN2/FAM49A/PRKAR2B/NCAPD3/IGFBP7/DOCK5/MSH2
CD8_TEMRA	D28	BTM	T cell activation (IV) (M52)	10	-0.64771	-1.48073	0.0571269	0.424371	0.407029	0.395164	1156	tags=80%, list=17%, signal=66%	GATA3/LPXN/CD5/XCL1/SELL/PTPN6/PTPRC/SPI1
CD8_TEMRA	D28	BTM	enriched in myeloid cells and monocytes (M81)	12	-0.595027	-1.42422	0.0777405	0.508765	0.472492	0.473749	2159	tags=67%, list=32%, signal=46%	BCL6/CLU/FKBP1B/THBS1/MARCKS/PTGS1/SPARC/EHD3
CD8_TEMRA	D28	Hallmark	HALLMARK_P53_PATHWAY	94	0.319817	1.25903	0.0782716	0.508765	0.525538	0.473749	1531	tags=29%, list=23%, signal=23%	TXNIP/DDIT4/BTG1/IER3/PERP/S100A4/CYFIP2/BTG2/JUN/TP53/MKNK2/PLK3/SOCS1/POLH/DDIT3/EI24/CCND2/SAT1/DGKA/ABAT/VWA5A/ERCC5/WRAP73/DRAM1/RETSAT/PROCR/NDRG1
CD8_TEMRA	D28	BTM	enriched in NK cells (II) (M61.0)	15	-0.550373	-1.40269	0.0858828	0.525401	0.472492	0.489239	342	tags=33%, list=5%, signal=32%	S1PR5/TGFBR3/GPR56/IL2RB/KIR2DL2
CD8_TEMRA	D28	BTM	enriched in monocytes (IV) (M118.0)	29	-0.453367	-1.35355	0.0911827	0.526833	0.472492	0.490574	454	tags=41%, list=7%, signal=39%	RHOU/CD4/CXCR2/MGAM/ACSL1/NAIP/DPYD/TNFSF13B/MYO1F/PADI4/EMILIN2/DOCK5
CD8_TEMRA	D28	Hallmark	HALLMARK_ESTROGEN_RESPONSE_EARLY	74	0.332908	1.25697	0.0999759	0.54077	0.570235	0.503551	1193	tags=28%, list=18%, signal=24%	TIAM1/AREG/AQP3/LRIG1/AKAP1/SLC2A1/SEC14L2/SLC7A5/SLC22A5/CLIC3/IL6ST/CD44/SVIL/NRIP1/PEX11A/RBBP8/XBP1/RRP12/FKBP5/ELOVL5/ABAT
CD8_TEMRA	D28	BTM	NK cell surface signature (S1)	32	-0.432386	-1.32029	0.106834	0.54077	0.507461	0.503551	1186	tags=34%, list=17%, signal=29%	ADRB2/HAVCR2/S1PR5/FASLG/IL12RB2/SYNGR3/ATP9A/TGFBR3/RARRES3/IL2RB/KIR2DL2
CD8_TEMRA	D28	Hallmark	HALLMARK_MTORC1_SIGNALING	124	0.2918	1.19924	0.109194	0.54077	0.570235	0.503551	952	tags=20%, list=14%, signal=18%	DDIT4/NUFIP1/GAPDH/HSP90B1/SORD/SERP1/QDPR/UBE2D3/SDF2L1/HSPA4/RRP9/SLC2A1/SC5D/TUBA4A/SLC7A5/CORO1A/BTG2/ELOVL6/CXCR4/SLC2A3/PSMB5/DDIT3/DHFR/XBP1/CCNF
CD8_TEMRA	D28	Hallmark	HALLMARK_ADIPOGENESIS	76	0.320713	1.21718	0.127479	0.60263	0.585249	0.561154	921	tags=20%, list=14%, signal=17%	SLC19A1/DHRS7/PREB/DNAJB9/QDPR/HADH/NABP1/ARL4A/DRAM2/DNAJC15/UQCR10/ELOVL6/FAH/CCNG2/UCP2
CD8_TEMRA	D28	Hallmark	HALLMARK_MYC_TARGETS_V2	31	0.398518	1.26122	0.138313	0.621893	0.585249	0.579091	1677	tags=48%, list=25%, signal=37%	SLC19A1/NOLC1/SORD/PHB/RRP9/IPO4/RRP12/DUSP2/PUS1/RCL1/DCTPP1/UNG/PPAN/TMEM97/PES1
CD8_TEMRA	D28	Hallmark	HALLMARK_INTERFERON_GAMMA_RESPONSE	122	0.282101	1.15789	0.149425	0.621893	0.585249	0.579091	1184	tags=23%, list=17%, signal=19%	TXNIP/SOCS3/IFIH1/BTG1/HLA-DQA1/C1R/HLA-B/RSAD2/AUTS2/TNFAIP2/ARL4A/ISG20/CD69/RIPK1/IFIT3/ICAM1/CASP3/NFKBIA/SOCS1/IFIT1/OAS3/IRF4/IFI27/MX2/OASL/LAP3/TNFAIP3/SP110
CD8_TEMRA	D28	BTM	cell cycle (I) (M4.1)	46	-0.375452	-1.2349	0.149494	0.621893	0.655472	0.579091	850	tags=22%, list=13%, signal=19%	PTTG1/MAD2L1/TACC3/POLA2/FANCD2/AURKA/MCM6/DSCC1/PRKAR2B/NCAPD3
CD8_TEMRA	D28	Hallmark	HALLMARK_G2M_CHECKPOINT	76	-0.330672	-1.19303	0.163088	0.652352	0.589626	0.607453	1399	tags=29%, list=21%, signal=23%	HNRNPU/SRSF2/NUP98/KIF22/CDC27/PRPF4B/MARCKS/KPNB1/PTTG1/CUL5/MAD2L1/TMPO/TACC3/RBL1/FOXN3/POLA2/HMGN2/AURKA/FANCC/MCM6/NUP50/BUB3
CD8_TEMRA	D28	BTM	CORO1A-DEF6 network (I) (M32.2)	10	-0.554125	-1.26678	0.1885	0.689909	0.718434	0.642425	1594	tags=60%, list=23%, signal=46%	AES/HGS/CLPTM1/ATP5D/SIPA1/SH2B1
CD8_TEMRA	D28	BTM	blood coagulation (M11.1)	10	-0.550306	-1.25805	0.195757	0.689909	0.718434	0.642425	1668	tags=50%, list=25%, signal=38%	ITGAX/F13A1/SLC7A7/DOK2/ITGAM
CD8_TEMRA	D28	BTM	transcription regulation in cell development (M49)	14	-0.496681	-1.24267	0.204191	0.689909	0.718434	0.642425	656	tags=29%, list=10%, signal=26%	TIMP2/PLCG1/FES/MSH2
CD8_TEMRA	D28	Hallmark	HALLMARK_EPITHELIAL_MESENCHYMAL_TRANSITION	54	0.325441	1.1522	0.214084	0.689909	0.645873	0.642425	1296	tags=31%, list=19%, signal=26%	AREG/VIM/FBLN5/NT5E/IL32/JUN/CALU/CD44/COLGALT1/PPIB/SAT1/MCM7/TNFAIP3/ITGAV/FLNA/PDGFRB/TIMP1
CD8_TEMRA	D28	BTM	cell cycle (III) (M103)	20	-0.440183	-1.20315	0.215804	0.689909	0.718434	0.642425	1202	tags=40%, list=18%, signal=33%	CDKN1A/PCNA/CDC23/PTTG1/RBL2/MAD2L1/RBL1/MCM6
CD8_TEMRA	D28	Hallmark	HALLMARK_TGF_BETA_SIGNALING	24	-0.416535	-1.18857	0.230122	0.689909	0.645873	0.642425	1055	tags=33%, list=16%, signal=28%	BMPR2/ENG/SLC20A1/PPP1CA/BMPR1A/SKI/CDKN1C/RAB31
CD8_TEMRA	D28	BTM	platelet activation (II) (M32.1)	15	-0.470824	-1.19995	0.242905	0.689909	0.718434	0.642425	1429	tags=27%, list=21%, signal=21%	AKT1/HGS/SIPA1/EHMT2
CD8_TEMRA	D28	Hallmark	HALLMARK_PI3K_AKT_MTOR_SIGNALING	55	0.31667	1.12404	0.243057	0.689909	0.645873	0.642425	922	tags=22%, list=14%, signal=19%	TIAM1/HSP90B1/UBE2D3/SLC2A1/PLCB1/ITPR2/RIPK1/CXCR4/MKNK2/MAPK9/DDIT3/NCK1
CD8_TEMRA	D28	Hallmark	HALLMARK_ALLOGRAFT_REJECTION	110	-0.291197	-1.11457	0.243732	0.689909	0.645873	0.642425	1447	tags=28%, list=21%, signal=23%	GBP2/IL7/AKT1/CD40LG/IRF7/ZAP70/ACVR2A/CCL5/CXCR3/NCF4/IRF8/IKBKB/FASLG/ITK/PTPN6/ELF4/IL15/CD3D/HLA-DRA/RIPK2/PTPRC/LY86/UBE2N/GALNT1/SPI1/HLA-DOA/TAP1/SOCS5/IL2RB/ITGAL/CFP
CD8_TEMRA	D28	BTM	T cell activation (II) (M7.3)	22	-0.41919	-1.17079	0.243819	0.689909	0.718434	0.642425	1334	tags=32%, list=20%, signal=26%	ZAP70/CCL5/CXCR3/PTPN7/ITK/PTPRCAP/CD3D
CD8_TEMRA	D28	Hallmark	HALLMARK_ESTROGEN_RESPONSE_LATE	73	0.29716	1.11811	0.247356	0.689909	0.645873	0.642425	943	tags=19%, list=14%, signal=17%	TIAM1/AREG/SORD/PERP/SLC7A5/ZFP36/ISG20/SLC22A5/CLIC3/IL6ST/CD44/NRIP1/RBBP8/XBP1
CD8_TEMRA	D28	BTM	mitotic cell cycle in stimulated CD4 T cells (M4.5)	16	-0.457214	-1.18361	0.252082	0.689909	0.718434	0.642425	907	tags=50%, list=13%, signal=43%	GRAP2/ZNF367/CXCR6/UBE2T/MAD2L1/TACC3/GPR56/MCM6
CD8_TEMRA	D28	Hallmark	HALLMARK_OXIDATIVE_PHOSPHORYLATION	92	0.274566	1.07794	0.291728	0.777942	0.721643	0.724399	1682	tags=34%, list=25%, signal=26%	NDUFA3/UQCRC2/MRPS15/ATP6V0E1/TIMM9/HSD17B10/UQCR10/MRPL11/OXA1L/NDUFA1/SURF1/ISCA1/MTX2/SLC25A20/MTRR/POLR2F/ALAS1/CPT1A/SUCLG1/LRPPRC/FH/MRPL35/DECR1/PHB2/PDHX/RETSAT/NNT/ATP6V0C/IDH1/COX10/CYB5R3
CD8_TEMRA	D28	Hallmark	HALLMARK_HEME_METABOLISM	82	0.277554	1.06898	0.315713	0.820854	0.741925	0.764358	1620	tags=30%, list=24%, signal=23%	AQP3/KLF3/NR3C1/SLC2A1/HTATIP2/BTG2/FECH/ISCA1/UCP2/EPOR/LPIN2/SLC11A2/AGPAT4/TCEA1/NUDT4/RANBP10/RAD23A/VEZF1/HAGH/CROCCP2/RCL1/NNT/UROD/CCND3/CAST
CD8_TEMRA	D28	BTM	Resting dendritic cell surface signature (S10)	20	-0.399075	-1.09079	0.336785	0.854283	0.882302	0.795486	1668	tags=45%, list=25%, signal=34%	ITGAX/SPINT2/CD9/SLC38A6/CRIM1/ENG/PSEN2/SERINC5/ATP1B1
CD8_TEMRA	D28	BTM	antiviral IFN signature (M75)	11	0.454526	1.0927	0.346886	0.858955	0.882302	0.799837	827	tags=36%, list=12%, signal=32%	IFIH1/RSAD2/IFIT1/OAS3
CD8_TEMRA	D28	BTM	T cell differentiation via ITK and PKC (M18)	10	0.46729	1.09239	0.356016	0.859704	0.882302	0.800534	653	tags=20%, list=10%, signal=18%	ETS1/SH2D1A
CD8_TEMRA	D28	Hallmark	HALLMARK_IL2_STAT5_SIGNALING	104	0.256919	1.02856	0.390535	0.859704	0.77704	0.800534	1554	tags=28%, list=23%, signal=22%	TIAM1/CD79B/LRIG1/NT5E/ANXA4/ARL4A/RNH1/AGER/CASP3/TNFRSF9/SLC2A3/CD44/FAH/SOCS1/IRF4/XBP1/NFKBIZ/CCND2/CD83/PHLDA1/ITGAV/HOPX/CKAP4/GPR65/ALCAM/IKZF2/PUS1/NDRG1/CYFIP1
CD8_TEMRA	D28	Hallmark	HALLMARK_PROTEIN_SECRETION	46	-0.315254	-1.03691	0.398708	0.859704	0.77704	0.800534	445	tags=22%, list=7%, signal=20%	MON2/TMX1/RAB22A/AP3B1/TSG101/ATP7A/CD63/ARFGAP3/AP3S1/ANP32E
CD8_TEMRA	D28	BTM	enriched in antigen presentation (III) (M95.1)	10	-0.460302	-1.05229	0.406029	0.859704	0.933948	0.800534	484	tags=30%, list=7%, signal=28%	EVI2B/HLA-DRA/PTPRC
CD8_TEMRA	D28	Hallmark	HALLMARK_CHOLESTEROL_HOMEOSTASIS	37	-0.327153	-1.02747	0.414298	0.859704	0.77704	0.800534	497	tags=16%, list=7%, signal=15%	TP53INP1/NSDHL/ACAT2/FADS2/FBXO6/GSTM2
CD8_TEMRA	D28	Hallmark	HALLMARK_COAGULATION	35	-0.330559	-1.02782	0.416151	0.859704	0.77704	0.800534	1590	tags=29%, list=23%, signal=22%	CD9/THBS1/A2M/ARF4/DPP4/F12/CPQ/SPARC/DUSP14/APOA1
CD8_TEMRA	D28	Hallmark	HALLMARK_E2F_TARGETS	90	-0.274089	-1.01855	0.42276	0.859704	0.77704	0.800534	1003	tags=20%, list=15%, signal=17%	CCP110/NUP153/NOP56/DCLRE1B/UBE2T/PTTG1/EIF2S1/MAD2L1/TMPO/TACC3/POLA2/AURKA/MCM6/DSCC1/RAD1/ANP32E/ORC2/MSH2
CD8_TEMRA	D28	BTM	enriched in B cells (I) (M47.0)	11	0.425016	1.02175	0.433607	0.859704	0.933948	0.800534	91	tags=9%, list=1%, signal=9%	CD79B
CD8_TEMRA	D28	BTM	small GTPase mediated signal transduction (M215)	13	0.400242	1.01118	0.43811	0.859704	0.933948	0.800534	113	tags=8%, list=2%, signal=8%	ARHGDIB
CD8_TEMRA	D28	Hallmark	HALLMARK_MITOTIC_SPINDLE	86	0.260219	1.0095	0.440284	0.859704	0.77704	0.800534	1277	tags=22%, list=19%, signal=18%	TIAM1/ARHGAP10/CAPZB/STK38L/TUBA4A/BCR/NEDD9/MYO9B/PKD2/BIN1/NCK1/BRCA2/PCGF5/KIF1B/NDC80/CENPJ/LRPPRC/FLNA/CCDC88A
CD8_TEMRA	D28	BTM	enriched in NK cells (I) (M7.2)	37	-0.320905	-1.00784	0.444307	0.859704	0.933948	0.800534	1334	tags=30%, list=20%, signal=24%	ZAP70/RORA/CCL5/S1PR5/XCL1/FASLG/PLEKHF1/ITK/TGFBR3/GPR56/IL2RB
CD8_TEMRA	D28	Hallmark	HALLMARK_PEROXISOME	46	-0.304643	-1.002	0.446385	0.859704	0.77704	0.800534	947	tags=30%, list=14%, signal=26%	SCP2/GNPAT/ECI2/ISOC1/ECH1/ACSL1/MVP/PEX11B/HMGCL/DHRS3/ITGB1BP1/MLYCD/FADS1/MSH2
CD8_TEMRA	D28	Hallmark	HALLMARK_IL6_JAK_STAT3_SIGNALING	32	0.310502	0.989359	0.469693	0.888148	0.788414	0.82702	790	tags=16%, list=12%, signal=14%	SOCS3/JUN/IL6ST/CD44/SOCS1
CD8_TEMRA	D28	BTM	enriched in cell cycle (M167)	10	-0.420336	-0.960929	0.520655	0.93941	0.933948	0.874754	2106	tags=60%, list=31%, signal=41%	BCL2L1/GSPT1/CDC34/AKT1/RBM38/EHMT2
CD8_TEMRA	D28	BTM	enriched in activated dendritic cells (II) (M165)	14	0.365681	0.945382	0.532104	0.93941	0.933948	0.874754	1052	tags=50%, list=15%, signal=42%	IFIH1/RSAD2/BCL2A1/IFIT3/IFIT1/IFI27/MX2
CD8_TEMRA	D28	Hallmark	HALLMARK_COMPLEMENT	84	-0.26254	-0.962028	0.53659	0.93941	0.868251	0.874754	1400	tags=24%, list=21%, signal=19%	CD40LG/APOBEC3F/IRF7/CCL5/CD59/CASP1/DPP4/USP15/CPQ/CD46/GNAI3/DUSP5/TIMP2/CASP10/ITGAM/VCPIP1/RASGRP1/USP8/BRPF3/GZMK
CD8_TEMRA	D28	BTM	TLR and inflammatory signaling (M16)	16	-0.363231	-0.940311	0.545808	0.93941	0.933948	0.874754	1758	tags=44%, list=26%, signal=32%	CXCR2/ITGAX/MGAM/NCF4/LILRB2/PADI4/FES
CD8_TEMRA	D28	Hallmark	HALLMARK_KRAS_SIGNALING_DN	29	0.301157	0.939958	0.554203	0.93941	0.868251	0.874754	742	tags=17%, list=11%, signal=15%	SLC16A7/RSAD2/KMT2D/BTG2/LFNG
CD8_TEMRA	D28	BTM	type I interferon response (M127)	10	0.396271	0.926367	0.559516	0.93941	0.933948	0.874754	806	tags=30%, list=12%, signal=26%	IFIH1/RSAD2/IFIT1
CD8_TEMRA	D28	BTM	T cell activation (I) (M7.1)	37	-0.294375	-0.924521	0.576346	0.93941	0.933948	0.874754	1728	tags=32%, list=25%, signal=24%	PTPN22/GATA3/TCF7/ZAP70/RORA/CCL5/THEMIS/CD5/DPP4/ITK/CD3D/RASGRP1
CD8_TEMRA	D28	BTM	T cell activation and signaling (M5.1)	16	-0.353144	-0.914197	0.583565	0.93941	0.933948	0.874754	729	tags=38%, list=11%, signal=34%	TRAF3IP3/ZAP70/ITK/CD3D/HLA-DRA/PTPRC
CD8_TEMRA	D28	BTM	regulation of signal transduction (M3)	12	-0.371063	-0.888153	0.618009	0.93941	0.933948	0.874754	2442	tags=67%, list=36%, signal=43%	TRAT1/BCL6/HMOX1/KLF4/UBASH3A/GATA3/ENG/TIMP2
CD8_TEMRA	D28	BTM	respiratory electron transport chain (mitochondrion) (M238)	10	0.376699	0.880613	0.623029	0.93941	0.933948	0.874754	27	tags=10%, list=0%, signal=10%	NDUFA3
CD8_TEMRA	D28	Hallmark	HALLMARK_REACTIVE_OXYGEN_SPECIES_PATHWAY	26	0.294472	0.893964	0.631423	0.93941	0.900312	0.874754	735	tags=19%, list=11%, signal=17%	JUNB/ATOX1/TXNRD2/GLRX2/TXN
CD8_TEMRA	D28	BTM	enriched in NK cells (receptor activation) (M61.2)	11	-0.374245	-0.87451	0.633879	0.93941	0.933948	0.874754	1423	tags=36%, list=21%, signal=29%	KIR3DL1/ZAP70/ITK/KIR2DL2
CD8_TEMRA	D28	BTM	Activated (LPS) dendritic cell surface signature (S11)	10	0.371445	0.868332	0.637287	0.93941	0.933948	0.874754	141	tags=20%, list=2%, signal=20%	F11R/SLC31A2
CD8_TEMRA	D28	Hallmark	HALLMARK_UV_RESPONSE_DN	46	0.262124	0.898474	0.648971	0.93941	0.900312	0.874754	972	tags=20%, list=14%, signal=17%	ATP2C1/ERBB2/FBLN5/NR3C1/ANXA4/CDK13/AKT3/ATRN/ARHGEF9
CD8_TEMRA	D28	Hallmark	HALLMARK_APICAL_JUNCTION	63	-0.257649	-0.896337	0.661894	0.93941	0.900312	0.874754	1012	tags=21%, list=15%, signal=18%	CERCAM/PTEN/RHOF/MYL12B/B4GALT1/AMIGO1/INPPL1/VCL/MAPK13/PTPRC/PLCG1/THBS3/MAPK11
CD8_TEMRA	D28	BTM	extracellular matrix (II) (M2.1)	10	-0.366167	-0.837094	0.677521	0.93941	0.933948	0.874754	1944	tags=40%, list=29%, signal=29%	CST3/CD40LG/LILRB2/SPARC
CD8_TEMRA	D28	BTM	receptors, cell migration (M109)	11	0.350057	0.841547	0.682093	0.93941	0.933948	0.874754	1395	tags=36%, list=21%, signal=29%	CORO1A/IL6R/NCKAP1L/S1PR1
CD8_TEMRA	D28	Hallmark	HALLMARK_APOPTOSIS	80	0.234252	0.898602	0.682674	0.93941	0.900312	0.874754	839	tags=18%, list=12%, signal=16%	TXNIP/SATB1/ERBB2/IER3/SC5D/HSPB1/ISG20/BTG2/JUN/CD69/NEDD9/CASP3/CD44/DDIT3
CD8_TEMRA	D28	BTM	DNA repair (M76)	10	-0.362933	-0.8297	0.687942	0.93941	0.933948	0.874754	1730	tags=50%, list=25%, signal=37%	MRE11A/RPA1/PCNA/FANCG/FANCD2
CD8_TEMRA	D28	BTM	T & B cell development, activation (M62.0)	13	0.329171	0.831625	0.693692	0.93941	0.933948	0.874754	1154	tags=31%, list=17%, signal=26%	FKBP14/CD3G/SH2D1A/CD3E
CD8_TEMRA	D28	BTM	regulation of antigen presentation and immune response (M5.0)	45	-0.264822	-0.867339	0.696357	0.93941	0.933948	0.874754	860	tags=29%, list=13%, signal=25%	ZAP70/THEMIS/BTLA/LILRB2/INPP5D/ITK/PTPN6/CTLA4/CD3D/HLA-DRA/PTPRC/PLCG1/HLA-DOA
CD8_TEMRA	D28	Hallmark	HALLMARK_APICAL_SURFACE	15	0.317323	0.836943	0.697771	0.93941	0.900312	0.874754	682	tags=20%, list=10%, signal=18%	AFAP1L2/HSPB1/TMEM8B
CD8_TEMRA	D28	BTM	Monocyte surface signature (S4)	30	-0.28253	-0.849982	0.704558	0.93941	0.933948	0.874754	1104	tags=17%, list=16%, signal=14%	C10orf54/SLC7A7/LILRB2/ITGAM/MS4A6A
CD8_TEMRA	D28	BTM	cell adhesion (GO) (M117)	19	-0.30342	-0.819877	0.722922	0.947422	0.936513	0.882214	1400	tags=42%, list=21%, signal=34%	CD6/PSTPIP1/CD40LG/ZAP70/CXCR3/NELL2/NINJ1/PTPRC
CD8_TEMRA	D28	Hallmark	HALLMARK_BILE_ACID_METABOLISM	36	0.257024	0.842158	0.73278	0.947422	0.900312	0.882214	1637	tags=33%, list=24%, signal=25%	PEX7/SLC27A5/PECR/ABCD1/PXMP2/PEX11A/ABCD3/NEDD4/PRDX5/RETSAT/IDH1/PEX13
CD8_TEMRA	D28	Hallmark	HALLMARK_INTERFERON_ALPHA_RESPONSE	71	-0.242056	-0.862473	0.737896	0.947422	0.900312	0.882214	1586	tags=30%, list=23%, signal=23%	OGFR/IL4R/GBP2/IL7/IRF7/IFI35/MVB12A/CASP8/CASP1/PARP9/EPSTI1/SELL/GBP4/OAS1/PSMB8/IL15/RIPK2/HERC6/TRIM5/TAP1/IFIT2
CD8_TEMRA	D28	Hallmark	HALLMARK_ANDROGEN_RESPONSE	50	0.244313	0.852064	0.747598	0.948173	0.900312	0.882914	1604	tags=38%, list=24%, signal=29%	SORD/DNAJB9/SMS/IQGAP2/TPD52/ADRM1/TMEM50A/RRP12/SAT1/FKBP5/ELOVL5/ITGAV/XRCC6/B2M/CCND1/ACSL3/NDRG1/ARID5B/CCND3
CD8_TEMRA	D28	Hallmark	HALLMARK_FATTY_ACID_METABOLISM	78	-0.233345	-0.844301	0.773023	0.959206	0.900312	0.893188	1740	tags=32%, list=26%, signal=24%	ECI2/PDHB/NBN/ACAA2/CRYZ/ECH1/ACSL1/NTHL1/GRHPR/ACADS/HPGD/HADHB/LTC4S/HSPH1/CCDC58/PDHA1/HMGCL/ACADVL/TP53INP2/MLYCD/PRDX6/NSDHL/ACAT2/DLD/ENO3
CD8_TEMRA	D28	BTM	regulation of transcription, transcription factors (M213)	11	-0.321211	-0.750583	0.789513	0.959206	0.989447	0.893188	2540	tags=64%, list=37%, signal=40%	ZNF700/CREBZF/PTBP2/ARID4B/BTAF1/CLK4/PPP1R12A
CD8_TEMRA	D28	BTM	E2F1 targets (Q3) (M10.0)	11	-0.306488	-0.716178	0.830792	0.959206	0.989447	0.893188	176	tags=55%, list=3%, signal=53%	EZH2/DCK/STMN1/ZNF367/PCNA/MCM6
CD8_TEMRA	D28	BTM	DC surface signature (S5)	21	-0.269116	-0.744334	0.832367	0.959206	0.989447	0.893188	1753	tags=38%, list=26%, signal=28%	RAMP1/SPINT2/CD9/SLC38A6/CD274/CRIM1/PSEN2/ATP1B1
CD8_TEMRA	D28	Hallmark	HALLMARK_NOTCH_SIGNALING	13	-0.295739	-0.723917	0.832436	0.959206	0.900312	0.893188	676	tags=23%, list=10%, signal=21%	PSEN2/APH1A/SKP1
CD8_TEMRA	D28	BTM	mitotic cell division (M6)	12	-0.298397	-0.714225	0.841536	0.959206	0.989447	0.893188	777	tags=17%, list=11%, signal=15%	MAD2L1/CENPO
CD8_TEMRA	D28	Hallmark	HALLMARK_INFLAMMATORY_RESPONSE	69	-0.224533	-0.794814	0.853533	0.959206	0.900312	0.893188	1718	tags=29%, list=25%, signal=22%	NMUR1/IFNGR2/CD40/EMP3/CDKN1A/IL4R/CXCR6/IRF7/ACVR2A/CCL5/ATP2A2/GNAI3/SELL/TNFSF9/IL15/RIPK2/RASGRP1/NAMPT/P2RX7/IL2RB
CD8_TEMRA	D28	BTM	T cell activation (III) (M7.4)	11	0.293053	0.704509	0.855969	0.959206	0.989447	0.893188	43	tags=9%, list=1%, signal=9%	ETS1
CD8_TEMRA	D28	Hallmark	HALLMARK_KRAS_SIGNALING_UP	53	0.223047	0.787755	0.860286	0.959206	0.900312	0.893188	1581	tags=26%, list=23%, signal=20%	ETS1/HDAC9/SATB1/ADAM17/CXCR4/LY96/CCND2/TNFAIP3/VWA5A/PRDM1/LCP1/ST6GAL1/ATG10/SPRY2
CD8_TEMRA	D28	Hallmark	HALLMARK_SPERMATOGENESIS	33	0.231684	0.742564	0.879889	0.959206	0.900312	0.893188	1134	tags=21%, list=17%, signal=18%	MLLT10/TKTL1/ARL4A/IFT88/NF2/CDKN3/TLE4
CD8_TEMRA	D28	BTM	B cell surface signature (S2)	23	0.24496	0.719327	0.881861	0.959206	0.989447	0.893188	1746	tags=39%, list=26%, signal=29%	CD79B/NT5E/LY9/CD52/NLGN4Y/SEMA4B/MS4A1/FAM26F/GABBR1
CD8_TEMRA	D28	Hallmark	HALLMARK_XENOBIOTIC_METABOLISM	60	-0.222498	-0.767636	0.886277	0.959206	0.900312	0.893188	1617	tags=25%, list=24%, signal=19%	SPINT2/ECH1/CNDP2/DHRS1/AHCY/GCLC/TNFRSF1A/ACOX3/ATP2A2/ALDH2/IRF8/PGRMC1/DCXR/NINJ1/CSAD
CD8_TEMRA	D28	Hallmark	HALLMARK_MYC_TARGETS_V1	103	0.203814	0.813578	0.89022	0.959206	0.900312	0.893188	888	tags=17%, list=13%, signal=15%	NOLC1/PHB/TXNL4A/IMPDH2/RRP9/RPS10/EIF1AX/DDX21/XPOT/PSMA1/PPM1G/CCT5/RPLP0/RPL6/PSMD1/TUFM/KPNA2
CD8_TEMRA	D28	Hallmark	HALLMARK_GLYCOLYSIS	76	0.208652	0.791887	0.895017	0.959206	0.900312	0.893188	747	tags=13%, list=11%, signal=12%	DDIT4/COG2/MIF/IER3/NT5E/TKTL1/ISG20/CXCR4/TXN/CD44
CD8_TEMRA	D28	Hallmark	HALLMARK_WNT_BETA_CATENIN_SIGNALING	21	0.239282	0.69027	0.900312	0.959206	0.900312	0.893188	997	tags=24%, list=15%, signal=20%	FRAT1/ADAM17/TP53/KAT2A/CCND2
CD8_TEMRA	D28	BTM	golgi membrane (II) (M237)	10	0.277411	0.648508	0.903867	0.959206	0.989447	0.893188	645	tags=20%, list=9%, signal=18%	SLC35A5/ARFIP1
CD8_TEMRA	D28	BTM	T cell differentiation (Th2) (M19)	13	-0.257193	-0.629562	0.92262	0.969217	0.989447	0.90251	120	tags=38%, list=2%, signal=38%	GRAP2/UBASH3A/GATA3/DPP4/GZMK
CD8_TEMRA	D28	BTM	KLF12 targets network (M32.3)	10	0.257505	0.601973	0.937135	0.974621	0.989447	0.907542	1035	tags=20%, list=15%, signal=17%	CORO1A/PPP2R1A
CD8_TEMRA	D28	BTM	platelet activation (I) (M32.0)	14	0.22385	0.578711	0.964208	0.981526	0.989447	0.913971	1228	tags=21%, list=18%, signal=18%	CORO1A/PPP2R1A/FLNA
CD8_TEMRA	D28	BTM	enriched in T cells (I) (M7.0)	48	-0.20085	-0.665787	0.965644	0.981526	0.989447	0.913971	1334	tags=21%, list=20%, signal=17%	ZAP70/RORA/CCL5/XCL1/NELL2/ITK/PTPRCAP/CD3D/RASGRP1/GZMK
CD8_TEMRA	D28	BTM	chaperonin mediated protein folding (I) (M204.0)	10	-0.231795	-0.529907	0.972088	0.981526	0.989447	0.913971	1541	tags=40%, list=23%, signal=31%	HSPE1/SSBP1/CCT2/NOP56
CD8_TEMRA	D28	BTM	T cell surface signature (S0)	20	-0.175964	-0.480963	0.994187	0.994187	0.994187	0.925761	1936	tags=30%, list=29%, signal=22%	CD6/SLC38A1/NDFIP2/CXCR6/PTPRCAP/SLC37A3
CD8_TRM	D28	Hallmark	HALLMARK_GLYCOLYSIS	77	0.41124	1.52939	0.00787766	0.489962	0.37025	0.488021	573	tags=22%, list=10%, signal=20%	TALDO1/PGM2/UGP2/MDH2/PKM/XYLT2/GNPDA1/MED24/AK3/MDH1/B3GAT3/GFPT1/PDK3/PHKA2/QSOX1/ENO1/P4HA1
CD8_TRM	D28	BTM	regulation of transcription, transcription factors (M213)	12	-0.696808	-1.66013	0.0150376	0.489962	0.321588	0.488021	1251	tags=50%, list=21%, signal=40%	DUSP10/KIAA1109/BDP1/STAG2/MED23/FMR1
CD8_TRM	D28	BTM	transcription elongation, RNA polymerase II (M234)	11	-0.704999	-1.6445	0.01701	0.489962	0.321588	0.488021	237	tags=27%, list=4%, signal=26%	POLR2J/UQCR10/POLR2E
CD8_TRM	D28	BTM	enriched in NK cells (I) (M7.2)	30	0.501019	1.55321	0.0210736	0.489962	0.321588	0.488021	1314	tags=47%, list=22%, signal=37%	GIMAP7/KLRK1/ZAP70/SAMD3/PRKCH/CCL5/NKG7/TGFBR3/CD247/ITK/GZMB/HOPX/TBX21/KLRC1
CD8_TRM	D28	BTM	enriched in T cells (I) (M7.0)	45	0.434878	1.46569	0.0279642	0.520134	0.321588	0.518074	1197	tags=38%, list=20%, signal=30%	CD6/GIMAP7/ZAP70/SAMD3/PRKCH/CCL5/CD3G/NKG7/UBASH3A/CD247/CD2/LAT/ITK/GZMB/PTPRCAP/RASGRP1/GATA3
CD8_TRM	D28	Hallmark	HALLMARK_MITOTIC_SPINDLE	89	0.344789	1.31637	0.0528779	0.747668	0.9834	0.744706	671	tags=18%, list=11%, signal=16%	DLG1/PLEKHG2/CNTRL/RASA1/BCR/DYNLL2/CEP192/ARHGAP27/TUBGCP3/ACTN4/CDK5RAP2/MAP3K11/EZR/SMC3/APC/MID1IP1
CD8_TRM	D28	BTM	platelet activation (I) (M32.0)	17	0.548363	1.47966	0.0562761	0.747668	0.51774	0.744706	1446	tags=59%, list=24%, signal=45%	GNB2/ACTN4/ZYX/CORO1A/POR/PFN1/PPP1CA/TGFB1/NRBP1/UBE2M
CD8_TRM	D28	Hallmark	HALLMARK_NOTCH_SIGNALING	14	-0.581796	-1.44584	0.0681265	0.791971	0.9834	0.788833	370	tags=36%, list=6%, signal=34%	KAT2A/LFNG/SAP30/PRKCA/NOTCH2
CD8_TRM	D28	BTM	respiratory electron transport chain (mitochondrion) (M238)	15	0.517182	1.35687	0.114935	0.891358	0.678287	0.887827	1167	tags=47%, list=20%, signal=38%	ATP5D/NDUFB2/NDUFC2/NDUFA4/UQCRH/NDUFS7/NDUFB6
CD8_TRM	D28	Hallmark	HALLMARK_PEROXISOME	43	-0.397753	-1.27895	0.117901	0.891358	0.9834	0.887827	1281	tags=40%, list=22%, signal=31%	SOD1/PRDX1/ELOVL5/MSH2/FDPS/IDI1/PEX2/PEX11B/SLC35B2/SMARCC1/ACAA1/HSD17B11/YWHAH/ISOC1/ATXN1/TSPO/ABCC5
CD8_TRM	D28	BTM	CORO1A-DEF6 network (II) (M32.4)	10	0.561678	1.31012	0.155922	0.891358	0.678287	0.887827	334	tags=30%, list=6%, signal=28%	GNB2/BRD2/CORO1A
CD8_TRM	D28	BTM	cell division - E2F transcription network (M4.8)	10	-0.574427	-1.311	0.156572	0.891358	0.678287	0.887827	443	tags=40%, list=7%, signal=37%	CASP2/PCNA/DTYMK/MCM3
CD8_TRM	D28	Hallmark	HALLMARK_ADIPOGENESIS	89	0.307329	1.17335	0.157932	0.891358	0.9834	0.887827	889	tags=21%, list=15%, signal=18%	TALDO1/HIBCH/MDH2/RREB1/STAT5A/CMPK1/PDCD4/MTCH2/TKT/MGST3/COX7B/POR/GHITM/PTCD3/PGM1/CAT/RIOK3/ACAA2/CRAT
CD8_TRM	D28	Hallmark	HALLMARK_APICAL_SURFACE	12	0.525986	1.2994	0.163178	0.891358	0.9834	0.887827	1227	tags=50%, list=21%, signal=40%	AKAP7/NCOA6/ADAM10/CD160/GATA3/GSTM3
CD8_TRM	D28	BTM	leukocyte differentiation (M160)	10	-0.567049	-1.29416	0.168948	0.891358	0.678287	0.887827	1767	tags=70%, list=30%, signal=49%	KLF6/MED1/KLF13/BCL3/JUNB/NR4A2/CD83
CD8_TRM	D28	BTM	T cell differentiation (Th2) (M19)	15	0.484087	1.27004	0.170996	0.891358	0.678287	0.887827	1876	tags=60%, list=32%, signal=41%	CD3G/UBASH3A/PKIA/LAT/GATA3/MAL/SIT1/DPP4/ITM2A
CD8_TRM	D28	BTM	T cell activation and signaling (M5.1)	16	0.477355	1.26996	0.17131	0.891358	0.678287	0.887827	1263	tags=44%, list=21%, signal=35%	ZAP70/PRKAR1B/CD3G/CD247/CD2/ITK/CCR7
CD8_TRM	D28	Hallmark	HALLMARK_UV_RESPONSE_DN	50	0.348777	1.19872	0.172795	0.891358	0.9834	0.887827	657	tags=26%, list=11%, signal=23%	DLG1/PRDM2/BCKDHB/ATP2B4/CDK13/SLC22A18/ANXA2/MGMT/MTA1/ADD3/MAP2K5/DBP/NR1D2
CD8_TRM	D28	BTM	platelet activation (II) (M32.1)	12	0.513712	1.26908	0.183896	0.891358	0.678287	0.887827	724	tags=33%, list=12%, signal=29%	GNB2/ACTN4/ZYX/PFN1
CD8_TRM	D28	BTM	phosphatidylinositol signaling system (M101)	10	0.541108	1.26214	0.19169	0.891358	0.678287	0.887827	361	tags=30%, list=6%, signal=28%	DEK/IMPA1/SYNJ1
CD8_TRM	D28	BTM	T cell activation (III) (M7.4)	11	-0.507562	-1.18395	0.255906	0.9834	0.784634	0.979504	1519	tags=45%, list=26%, signal=34%	LEF1/ZMYND11/PRKCQ/ATP8B2/THEMIS
CD8_TRM	D28	BTM	T cell activation (II) (M7.3)	20	0.407619	1.14526	0.271198	0.9834	0.784634	0.979504	1079	tags=40%, list=18%, signal=33%	IFNG/ZAP70/CCL5/CD3G/NKG7/CD247/ITK/PTPRCAP
CD8_TRM	D28	BTM	golgi membrane (II) (M237)	11	-0.501965	-1.17089	0.272916	0.9834	0.784634	0.979504	812	tags=27%, list=14%, signal=24%	GOLT1B/GOLPH3L/SGMS1
CD8_TRM	D28	Hallmark	HALLMARK_XENOBIOTIC_METABOLISM	52	-0.332322	-1.10767	0.283121	0.9834	0.9834	0.979504	1116	tags=29%, list=19%, signal=24%	ELOVL5/MT2A/GART/UPP1/LPIN2/ID2/CYB5A/ACOX3/SLC46A3/PMM1/LONP1/ARPP19/SSR3/NINJ1/HACL1
CD8_TRM	D28	BTM	T cell activation (IV) (M52)	12	-0.464413	-1.10645	0.339286	0.9834	0.857012	0.979504	1509	tags=42%, list=25%, signal=31%	SELL/CD3E/CD5/PTPRC/GFI1
CD8_TRM	D28	Hallmark	HALLMARK_UNFOLDED_PROTEIN_RESPONSE	62	-0.308396	-1.0624	0.345145	0.9834	0.9834	0.979504	1131	tags=26%, list=19%, signal=21%	EXOC2/PARN/EXOSC4/RPS14/SHC1/MTHFD2/NFYA/LSM1/TSPYL2/EIF4E/SEC11A/TUBB2A/SEC31A/EDC4/IMP3/EDEM1
CD8_TRM	D28	Hallmark	HALLMARK_ANDROGEN_RESPONSE	44	0.311596	1.04687	0.365848	0.9834	0.9834	0.979504	1350	tags=30%, list=23%, signal=23%	CDK6/ZBTB10/MYL12A/SAT1/XRCC6/CCND3/UAP1/RAB4A/XRCC5/UBE2I/VAPA/SGK1/INPP4B
CD8_TRM	D28	Hallmark	HALLMARK_CHOLESTEROL_HOMEOSTASIS	33	0.32621	1.03557	0.389876	0.9834	0.9834	0.979504	1275	tags=39%, list=22%, signal=31%	ANXA5/PDK3/ACTG1/TRIB3/PMVK/S100A11/ATF5/LDLR/LSS/ANTXR2/SQLE/EBP/STARD4
CD8_TRM	D28	Hallmark	HALLMARK_PI3K_AKT_MTOR_SIGNALING	53	-0.309338	-1.0365	0.392315	0.9834	0.9834	0.979504	821	tags=23%, list=14%, signal=20%	VAV3/PDK1/RAC1/SQSTM1/EIF4E/GSK3B/ATF1/CAB39/PIKFYVE/PLCB1/CDKN1B/MAP2K6
CD8_TRM	D28	BTM	enriched in monocytes (II) (M11.0)	25	-0.360366	-1.03823	0.398903	0.9834	0.857012	0.979504	343	tags=24%, list=6%, signal=23%	LST1/CYBB/GCA/VNN2/GRN/SLC31A2
CD8_TRM	D28	BTM	T cell activation (I) (M7.1)	39	0.315161	1.03115	0.399372	0.9834	0.857012	0.979504	1263	tags=36%, list=21%, signal=28%	KLRK1/CD8A/ZAP70/CORO1A/PRKCH/CCL5/CD3G/CD247/CD2/ITK/RASGRP1/CD8B/GATA3/CCR7
CD8_TRM	D28	BTM	receptors, cell migration (M109)	10	0.451277	1.05261	0.399657	0.9834	0.857012	0.979504	1517	tags=60%, list=26%, signal=45%	CORO1A/CCR2/TGFBR3/GATA3/CCR7/S1PR1
CD8_TRM	D28	BTM	Resting dendritic cell surface signature (S10)	13	-0.430812	-1.05012	0.4003	0.9834	0.857012	0.979504	1596	tags=38%, list=27%, signal=28%	GPR137B/HLA-DMA/CD9/SLC38A6/SLC26A11
CD8_TRM	D28	Hallmark	HALLMARK_DNA_REPAIR	80	-0.282403	-1.01855	0.408525	0.9834	0.9834	0.979504	1127	tags=25%, list=19%, signal=21%	DGUOK/GPX4/POLR1C/POLR3C/NCBP2/NELFCD/POLL/SUPT5H/RFC4/NT5C/APRT/NT5C3A/NELFE/AGO4/RPA2/POLR2J/TAF12/AAAS/LIG1/POLR2E
CD8_TRM	D28	Hallmark	HALLMARK_KRAS_SIGNALING_UP	44	-0.318447	-1.02754	0.411083	0.9834	0.9834	0.979504	1743	tags=36%, list=29%, signal=26%	CBL/BIRC3/PPP1R15A/YRDC/CDADC1/AVL9/FCER1G/USP12/ID2/SDCCAG8/TRAF1/ANKH/TNFAIP3/IL7R/ITGB2/ADAM17
CD8_TRM	D28	BTM	enriched in antigen presentation (II) (M95.0)	17	-0.39025	-1.02248	0.432239	0.9834	0.857012	0.979504	318	tags=35%, list=5%, signal=33%	SLA/SELL/HLA-DMA/PTPRC/ITGB2/HLA-DPB1
CD8_TRM	D28	Hallmark	HALLMARK_TNFA_SIGNALING_VIA_NFKB	82	-0.27785	-1.00716	0.435495	0.9834	0.9834	0.979504	1767	tags=44%, list=30%, signal=31%	KLF6/IRF1/BIRC3/LITAF/B4GALT1/IER2/IER3/PPP1R15A/YRDC/PTPRE/ZFP36/TANK/BCL3/RELA/REL/PTGER4/SMAD3/JUN/IER5/ID2/TRAF1/CCNL1/RIPK2/SQSTM1/TNFAIP3/BTG3/TAP1/JUNB/IL7R/NR4A2/TNIP1/CFLAR/CD83/TUBB2A/DDX58/NINJ1
CD8_TRM	D28	Hallmark	HALLMARK_PROTEIN_SECRETION	57	-0.294366	-1.00108	0.444799	0.9834	0.9834	0.979504	715	tags=19%, list=12%, signal=17%	SCAMP1/M6PR/AP2S1/ANP32E/AP3B1/STX12/RAB5A/ATP1A1/SGMS1/SEC31A/VAMP7
CD8_TRM	D28	BTM	Monocyte surface signature (S4)	17	0.371838	1.00334	0.451528	0.9834	0.857012	0.979504	816	tags=29%, list=14%, signal=25%	SLC40A1/C10orf54/CCR2/MFSD1/SLC16A3
CD8_TRM	D28	BTM	leukocyte activation and migration (M45)	10	0.429951	1.00286	0.454915	0.9834	0.857012	0.979504	946	tags=30%, list=16%, signal=25%	CD48/INPP5D/CD2
CD8_TRM	D28	BTM	cell adhesion (GO) (M117)	16	0.372028	0.989745	0.471049	0.9834	0.857012	0.979504	935	tags=31%, list=16%, signal=26%	CD6/ZAP70/CORO1A/PLEK/CD300A
CD8_TRM	D28	Hallmark	HALLMARK_BILE_ACID_METABOLISM	30	0.316705	0.981817	0.476708	0.9834	0.9834	0.979504	466	tags=23%, list=8%, signal=22%	PEX26/GSTK1/ABCA5/ABCD3/PEX1/SLC22A18/PNPLA8
CD8_TRM	D28	BTM	KLF12 targets network (M32.3)	11	0.404387	0.974443	0.484398	0.9834	0.857012	0.979504	1446	tags=55%, list=24%, signal=41%	GNB2/CORO1A/POR/RHOG/NRBP1/UBE2M
CD8_TRM	D28	Hallmark	HALLMARK_COAGULATION	26	0.324065	0.972386	0.493404	0.9834	0.9834	0.979504	908	tags=27%, list=15%, signal=23%	GNB2/PREP/CRIP2/CAPN2/USP11/RABIF/PLEK
CD8_TRM	D28	BTM	enriched in monocytes (IV) (M118.0)	12	-0.401037	-0.955461	0.518985	0.9834	0.884197	0.979504	1145	tags=33%, list=19%, signal=27%	SMARCD3/RHOU/NAIP/DPYD
CD8_TRM	D28	Hallmark	HALLMARK_OXIDATIVE_PHOSPHORYLATION	128	0.24058	0.965119	0.537908	0.9834	0.9834	0.979504	877	tags=19%, list=15%, signal=16%	NDUFB3/MRPL34/NDUFV1/GPI/MDH2/OXA1L/MRPL11/ATP6V0E1/SLC25A4/MDH1/TIMM17A/NDUFB2/LDHB/MGST3/BAX/UQCRFS1/NDUFB1/COX7B/POR/COX5B/NDUFC2/NDUFA4/TIMM8B/ACAA2
CD8_TRM	D28	Hallmark	HALLMARK_INTERFERON_GAMMA_RESPONSE	108	-0.253447	-0.95428	0.551968	0.9834	0.9834	0.979504	1614	tags=32%, list=27%, signal=24%	TXNIP/RAPGEF6/AUTS2/VAMP8/EIF4E3/XAF1/IFI44L/IFITM2/HLA-DMA/IL15/ISG15/ARL4A/SOCS1/PIM1/CASP4/MT2A/UPP1/STAT1/MTHFD2/RIPK2/DDX60/STAT3/PML/TNFAIP3/TAP1/BST2/OASL/IRF9/LCP2/IFITM3/PARP14/DDX58/ISOC1/APOL6/RBCK1
CD8_TRM	D28	BTM	CORO1A-DEF6 network (I) (M32.2)	14	0.35297	0.911865	0.57566	0.9834	0.92551	0.979504	409	tags=21%, list=7%, signal=20%	BRD2/CORO1A/ATP5D
CD8_TRM	D28	BTM	purine nucleotide biosynthesis (M212)	10	0.385769	0.899809	0.591133	0.9834	0.92551	0.979504	332	tags=20%, list=6%, signal=19%	IMPDH2/CHCHD3
CD8_TRM	D28	Hallmark	HALLMARK_IL6_JAK_STAT3_SIGNALING	26	-0.313823	-0.910426	0.592593	0.9834	0.9834	0.979504	1843	tags=54%, list=31%, signal=37%	HAX1/PTPN11/IRF1/CBL/IL17RA/MYD88/TNFRSF1A/CD9/SOCS1/PIM1/JUN/STAT1/STAT3/IRF9
CD8_TRM	D28	Hallmark	HALLMARK_SPERMATOGENESIS	32	-0.302322	-0.917965	0.593579	0.9834	0.9834	0.979504	706	tags=19%, list=12%, signal=17%	RFC4/MLLT10/NF2/GFI1/LPIN1/PHF7
CD8_TRM	D28	Hallmark	HALLMARK_EPITHELIAL_MESENCHYMAL_TRANSITION	33	0.288731	0.91659	0.593917	0.9834	0.9834	0.979504	1013	tags=27%, list=17%, signal=23%	GPX7/SAT1/EMP3/MAGEE1/QSOX1/FAS/TGFBR3/AREG/SGCB
CD8_TRM	D28	BTM	respiratory electron transport chain (mitochondrion) (M219)	14	-0.36148	-0.898325	0.603593	0.9834	0.92551	0.979504	27	tags=21%, list=0%, signal=21%	COX7C/UQCRB/UQCR10
CD8_TRM	D28	Hallmark	HALLMARK_UV_RESPONSE_UP	68	-0.264925	-0.927531	0.60794	0.9834	0.9834	0.979504	764	tags=19%, list=13%, signal=17%	RXRB/RFC4/SQSTM1/BTG3/MARK2/TAP1/JUNB/AP2S1/EIF2S3/EIF5/STIP1/GLS/ACAA1
CD8_TRM	D28	Hallmark	HALLMARK_E2F_TARGETS	93	0.241631	0.928482	0.619854	0.9834	0.9834	0.979504	1252	tags=26%, list=21%, signal=21%	DEK/STAG1/DCTPP1/NCAPD2/DONSON/RPA1/XRCC6/CENPM/CDC25B/ASF1A/SMC3/UBE2S/XPO1/RAD50/EED/RAN/RAD51C/RAD21/POP7/MYC/SYNCRIP/STMN1/RBBP7/PMS2
CD8_TRM	D28	Hallmark	HALLMARK_G2M_CHECKPOINT	83	-0.251666	-0.913904	0.636823	0.9834	0.9834	0.979504	788	tags=18%, list=13%, signal=16%	MCM5/ILF3/ODF2/PML/CDC27/PURA/DTYMK/TNPO2/SMARCC1/SAP30/RPA2/CDKN1B/HNRNPD/NOTCH2/MCM3
CD8_TRM	D28	Hallmark	HALLMARK_FATTY_ACID_METABOLISM	68	-0.260224	-0.911073	0.637894	0.9834	0.9834	0.979504	919	tags=21%, list=16%, signal=18%	IDI1/ME1/HSPH1/IDH3G/OSTC/SUCLG1/ADSL/SMS/ACAA1/HSD17B11/YWHAH/ACADM/SUCLA2/DLST
CD8_TRM	D28	Hallmark	HALLMARK_INFLAMMATORY_RESPONSE	52	0.26	0.901685	0.651048	0.9834	0.9834	0.979504	1304	tags=29%, list=22%, signal=23%	KCNA3/AHR/MXD1/EMP3/CCL5/CD48/GPR132/P2RX4/RASGRP1/MYC/RHOG/LDLR/RGS1/CCR7/GABBR1
CD8_TRM	D28	BTM	small GTPase mediated signal transduction (M215)	15	-0.340775	-0.864759	0.651245	0.9834	0.937873	0.979504	267	tags=13%, list=5%, signal=13%	ARHGAP9/HMHA1
CD8_TRM	D28	BTM	inositol phosphate metabolism (M129)	10	0.359748	0.839116	0.674877	0.9834	0.937873	0.979504	361	tags=20%, list=6%, signal=19%	IMPA1/SYNJ1
CD8_TRM	D28	Hallmark	HALLMARK_HYPOXIA	69	-0.2547	-0.894965	0.675212	0.9834	0.9834	0.979504	1558	tags=36%, list=26%, signal=27%	IER3/PPP1R15A/PAM/HEXA/HK1/ZFP36/GAA/ALDOC/PIM1/MT2A/JUN/GAPDH/PDK1/TNFAIP3/SLC25A1/TPI1/TES/NAGK/NR3C1/SAP30/CDKN1B/IDS/PRKCA/PLAC8/ANKZF1
CD8_TRM	D28	BTM	mitochondrial cluster (M235)	13	-0.340952	-0.83108	0.694616	0.9834	0.937873	0.979504	262	tags=31%, list=4%, signal=29%	ALDH6A1/TMEM218/ALG8/ACADM
CD8_TRM	D28	Hallmark	HALLMARK_HEME_METABOLISM	87	0.234803	0.892354	0.70939	0.9834	0.9834	0.979504	456	tags=13%, list=8%, signal=12%	UBAC1/PIGQ/FBXO7/SLC25A37/ALAD/ENDOD1/SYNJ1/UROS/CIR1/CCND3/KDM7A
CD8_TRM	D28	BTM	cell cycle (I) (M4.1)	23	-0.296449	-0.836646	0.709512	0.9834	0.937873	0.979504	1514	tags=35%, list=26%, signal=26%	PCNA/MCM6/TIPIN/NDC80/MCM5/RFC4/DTYMK/HELLS
CD8_TRM	D28	Hallmark	HALLMARK_ALLOGRAFT_REJECTION	81	0.234138	0.878567	0.734808	0.9834	0.9834	0.979504	1047	tags=21%, list=18%, signal=18%	IKBKB/GPR65/IFNG/CD8A/ZAP70/CCND3/CCL5/LTB/CCR2/CD3G/FAS/HLA-DQA1/CD247/EIF3D/CD2/ITK/GZMB
CD8_TRM	D28	Hallmark	HALLMARK_INTERFERON_ALPHA_RESPONSE	60	-0.25056	-0.857695	0.737609	0.9834	0.9834	0.979504	823	tags=30%, list=14%, signal=26%	SELL/NUB1/IFI44L/IFITM2/IL15/ELF1/ISG15/LPAR6/RIPK2/DDX60/TAP1/BST2/OASL/IRF9/IFITM3/MVB12A/PARP14/SAMD9
CD8_TRM	D28	BTM	DNA repair (M76)	10	-0.342533	-0.781752	0.744984	0.9834	0.937873	0.979504	706	tags=20%, list=12%, signal=18%	RFC4/LIG1
CD8_TRM	D28	Hallmark	HALLMARK_MTORC1_SIGNALING	110	-0.232009	-0.875856	0.745203	0.9834	0.9834	0.979504	919	tags=20%, list=16%, signal=17%	IDI1/ME1/MTHFD2/SRD5A1/GAPDH/HMBS/CACYBP/PDK1/ETF1/SQSTM1/M6PR/PSMA4/TPI1/ARPC5L/TES/GSK3B/STIP1/SEC11A/ITGB2/PITPNB/CCNG1/EDEM1
CD8_TRM	D28	BTM	T cell surface signature (S0)	21	0.285456	0.813059	0.746719	0.9834	0.937873	0.979504	1570	tags=33%, list=26%, signal=25%	CD6/CD3G/CD2/PTPRCAP/NPDC1/MAL/SIT1
CD8_TRM	D28	BTM	cell cycle and transcription (M4.0)	46	-0.256946	-0.836579	0.754376	0.9834	0.937873	0.979504	938	tags=22%, list=16%, signal=18%	LST1/TMEM106C/PAICS/MCM5/CYBB/RFC4/GCA/HELLS/GRN/SLC31A2
CD8_TRM	D28	BTM	T cell differentiation (M14)	10	0.323695	0.755021	0.785821	0.9834	0.947887	0.979504	1548	tags=50%, list=26%, signal=37%	UBASH3A/ITK/RASGRP1/BCL11B/MAL
CD8_TRM	D28	Hallmark	HALLMARK_KRAS_SIGNALING_DN	20	-0.285406	-0.7757	0.793402	0.9834	0.9834	0.979504	1787	tags=50%, list=30%, signal=35%	PLAG1/CD40LG/MTHFR/IFI44L/LFNG/ASB7/CLSTN3/CDKAL1/MAST3/NR4A2
CD8_TRM	D28	Hallmark	HALLMARK_APICAL_JUNCTION	48	0.24057	0.82099	0.797884	0.9834	0.9834	0.979504	744	tags=17%, list=13%, signal=15%	DLG1/RASA1/ACTN4/ZYX/ACTG1/ACTB/PFN1/LDLRAP1
CD8_TRM	D28	Hallmark	HALLMARK_TGF_BETA_SIGNALING	24	-0.270241	-0.769047	0.808699	0.9834	0.9834	0.979504	1122	tags=33%, list=19%, signal=27%	NCOR2/HIPK2/PPP1R15A/SMAD3/ID2/JUNB/TGFBR1/PPM1A
CD8_TRM	D28	BTM	enriched in T cells (II) (M223)	11	-0.307792	-0.717962	0.823852	0.9834	0.947887	0.979504	1745	tags=36%, list=29%, signal=26%	SLC38A1/CD40LG/PLEKHF1/FGFBP2
CD8_TRM	D28	Hallmark	HALLMARK_MYOGENESIS	33	-0.252359	-0.771473	0.827756	0.9834	0.9834	0.979504	1972	tags=36%, list=33%, signal=24%	BHLHE40/NOTCH1/SIRT2/TPM3/ABLIM1/GAA/PRNP/BAG1/FDPS/RB1/SPTAN1/LPIN1
CD8_TRM	D28	BTM	B cell surface signature (S2)	13	-0.295662	-0.720683	0.838304	0.9834	0.947887	0.979504	80	tags=38%, list=1%, signal=38%	FAIM3/TRPC1/FAM26F/HLA-DMA/HLA-DPB1
CD8_TRM	D28	BTM	cell cycle (III) (M103)	17	-0.277827	-0.727923	0.844856	0.9834	0.947887	0.979504	943	tags=24%, list=16%, signal=20%	RBL1/MCM5/CDKN1B/MCM3
CD8_TRM	D28	Hallmark	HALLMARK_APOPTOSIS	77	-0.224638	-0.804752	0.854203	0.9834	0.9834	0.979504	1759	tags=38%, list=30%, signal=27%	PSEN1/IRF1/BIRC3/BID/ADD1/CASP2/TXNIP/IER3/LEF1/RETSAT/SOD1/RELA/GPX4/CASP4/JUN/HSPB1/PRF1/CASP9/ETF1/DPYD/ANKH/SPTAN1/SQSTM1/BTG3/TAP1/IFITM3/CFLAR/CDKN1B/TSPO
CD8_TRM	D28	Hallmark	HALLMARK_REACTIVE_OXYGEN_SPECIES_PATHWAY	28	-0.246252	-0.726087	0.87468	0.9834	0.9834	0.979504	1507	tags=36%, list=25%, signal=27%	ABCC1/SCAF4/SOD1/PRNP/PRDX1/GPX4/FTL/GCLM/JUNB/NDUFS2
CD8_TRM	D28	BTM	mismatch repair (I) (M22.0)	15	-0.274267	-0.695986	0.875697	0.9834	0.959096	0.979504	1514	tags=33%, list=26%, signal=25%	PCNA/MCM6/MSH6/MSH2/RFC4
CD8_TRM	D28	Hallmark	HALLMARK_P53_PATHWAY	92	0.212344	0.815085	0.87794	0.9834	0.9834	0.979504	1098	tags=24%, list=19%, signal=20%	CCNK/SP1/HEXIM1/XPC/MXD1/SLC3A2/SAT1/CCND3/LDHB/TRIB3/FAS/BAX/PERP/TRAFD1/AEN/CASP1/S100A10/SERTAD3/MAPKAPK3/CD81/CGRRF1/RAD51C
CD8_TRM	D28	Hallmark	HALLMARK_IL2_STAT5_SIGNALING	80	-0.214801	-0.77473	0.904754	0.9834	0.9834	0.979504	1304	tags=26%, list=22%, signal=21%	AHNAK/PRNP/ARL4A/SOCS1/GPX4/PIM1/SYT11/PUS1/PHTF2/TWSG1/TRAF1/SERPINB6/LRRC8C/LRIG1/PRAF2/IFITM3/CD83/MAPKAPK2/CKAP4/TNFRSF18/SOCS2
CD8_TRM	D28	BTM	regulation of antigen presentation and immune response (M5.0)	41	0.220124	0.728932	0.914626	0.9834	0.972516	0.979504	1285	tags=32%, list=22%, signal=25%	KLRK1/ZAP70/CD3G/UBASH3A/HLA-DQA1/INPP5D/MNDA/CD247/PAK1/ITK/CTSH/CCR7/PLCG1
CD8_TRM	D28	Hallmark	HALLMARK_WNT_BETA_CATENIN_SIGNALING	19	-0.245718	-0.659684	0.917897	0.9834	0.9834	0.979504	314	tags=42%, list=5%, signal=40%	NOTCH1/NCOR2/NUMB/LEF1/KAT2A/TCF7/ADAM17/CSNK1E
CD8_TRM	D28	BTM	cell cycle, ATP binding (M144)	13	0.232709	0.587934	0.953115	0.9834	0.972516	0.979504	1802	tags=54%, list=30%, signal=38%	HDAC2/CUL5/RAD21/PSMA6/COPS5/PPP1R12A/TLK1
CD8_TRM	D28	Hallmark	HALLMARK_ESTROGEN_RESPONSE_EARLY	49	0.200747	0.687234	0.961643	0.9834	0.9834	0.979504	875	tags=18%, list=15%, signal=16%	PMAIP1/MED24/ENDOD1/NADSYN1/ADD3/ARL3/GLA/AFF1/AREG
CD8_TRM	D28	BTM	chaperonin mediated protein folding (I) (M204.0)	10	0.238757	0.556902	0.964232	0.9834	0.972516	0.979504	1382	tags=40%, list=23%, signal=31%	HSPE1/HSPD1/SSBP1/CCT3
CD8_TRM	D28	BTM	immune activation - generic cluster (M37.0)	52	0.193513	0.671109	0.972516	0.9834	0.972516	0.979504	1548	tags=31%, list=26%, signal=23%	SLC40A1/CORO2A/NCAPD2/ANXA5/CD3G/UBASH3A/CD2/LAT/RAD51C/SGK1/PPIL4/CCR9/FOXO1/BCL11B/DBF4/MAL
CD8_TRM	D28	Hallmark	HALLMARK_MYC_TARGETS_V1	142	0.187242	0.762415	0.973608	0.9834	0.9834	0.979504	1172	tags=21%, list=20%, signal=17%	TUFM/DEK/PSMA1/TRIM28/IMPDH2/HDAC2/XRCC6/RPL6/CNBP/MRPS18B/PSMB3/HSPE1/XPO1/RRM1/PPM1G/EIF3B/TFDP1/VBP1/PSMD8/EIF3D/PPIA/SF3B3/EEF1B2/LSM2/HSPD1/RAN/MYC/PSMA6/AIMP2/SYNCRIP
CD8_TRM	D28	Hallmark	HALLMARK_COMPLEMENT	74	0.188052	0.694795	0.978664	0.9834	0.9834	0.979504	1425	tags=31%, list=24%, signal=24%	GNB2/ANXA5/GNG2/PREP/CCL5/PFN1/RABIF/PRKCD/CASP1/PLEK/GZMB/GMFB/IRF2/RASGRP1/CTSH/RHOG/GATA3/CASP7/PSMB9/HPCAL4/DOCK10/CD59/CALM1
CD8_TRM	D28	Hallmark	HALLMARK_ESTROGEN_RESPONSE_LATE	47	-0.192063	-0.627974	0.982687	0.9834	0.9834	0.979504	3	tags=19%, list=0%, signal=19%	ZFP36/FAM102A/CD9/BAG1/ELOVL5/ID2/JAK1/BTG3/MAPK13
CD8_TRM	D28	Hallmark	HALLMARK_MYC_TARGETS_V2	32	-0.193301	-0.586936	0.9834	0.9834	0.9834	0.979504	1409	tags=25%, list=24%, signal=19%	RRP9/EXOSC5/PUS1/SRM/TCOF1/MCM5/UTP20/RABEPK
CD8_TRM	D1	Hallmark	HALLMARK_MYC_TARGETS_V1	142	-0.400671	-1.59213	0.000910194	0.0846481	0.0427791	0.0823965	1527	tags=34%, list=26%, signal=26%	TXNL4A/DUT/UBE2L3/MRPL9/RSL1D1/RPL34/EIF4E/PSMD14/SERBP1/HSPE1/U2AF1/NHP2/GNL3/ILF2/PABPC1/GOT2/APEX1/VDAC1/HNRNPC/DDX21/PTGES3/PRPF31/ODC1/SF3A1/PPIA/NPM1/SNRPD3/EEF1B2/NCBP2/PABPC4/LDHA/YWHAE/HNRNPA1/RPL14/NAP1L1/STARD7/RPS10/RPL22/RPS6/CANX/FBL/RPS2/RPLP0/RPS3/RPL18/SRSF3/SRSF2/RPS5
CD8_TRM	D1	Hallmark	HALLMARK_CHOLESTEROL_HOMEOSTASIS	33	0.53895	1.74978	0.00357739	0.166349	0.0840687	0.161924	808	tags=36%, list=14%, signal=32%	ANXA5/S100A11/ATF5/ACAT2/PDK3/TRIB3/TM7SF2/EBP/FABP5/ANTXR2/LDLR/MVK
CD8_TRM	D1	BTM	enriched in monocytes (II) (M11.0)	25	0.566554	1.72333	0.00589206	0.182654	0.271035	0.177795	649	tags=32%, list=11%, signal=29%	S100A11/CST3/PRKCD/SGK1/CTSH/BLVRB/S100A8/FES
CD8_TRM	D1	Hallmark	HALLMARK_ANDROGEN_RESPONSE	44	-0.461653	-1.5116	0.0220911	0.490923	0.346093	0.477865	681	tags=25%, list=11%, signal=22%	ABCC4/B2M/UBE2J1/LMAN1/ARID5B/ZMIZ1/XRCC5/STK39/IDI1/DNAJB9/B4GALT1
CD8_TRM	D1	BTM	cell cycle and transcription (M4.0)	46	0.425266	1.48686	0.0263937	0.490923	0.448311	0.477865	1505	tags=41%, list=25%, signal=31%	S100A11/CST3/PRKCD/RFC5/CTSH/DONSON/FES/MCM5/ALOX5/H2AFX/UBE2S/LMNB2/GCA/CKS1B/RFC4/NCF2/TIPIN/CENPM/PAICS
CD8_TRM	D1	BTM	T cell activation (III) (M7.4)	11	-0.640306	-1.51902	0.0444644	0.543821	0.448311	0.529356	851	tags=45%, list=14%, signal=39%	CAMK4/RORA/NELL2/ATP8B2/THEMIS
CD8_TRM	D1	BTM	phosphatidylinositol signaling system (M101)	10	0.638587	1.52865	0.0495006	0.543821	0.448311	0.529356	178	tags=20%, list=3%, signal=19%	IMPA1/SYNJ1
CD8_TRM	D1	Hallmark	HALLMARK_UNFOLDED_PROTEIN_RESPONSE	62	-0.390064	-1.36087	0.0569796	0.543821	0.66951	0.529356	738	tags=23%, list=12%, signal=20%	TUBB2A/SEC11A/DNAJC3/NPM1/EDEM1/RPS14/HSPA9/KHSRP/NFYA/IMP3/DNAJB9/EXOC2/LSM4/PARN
CD8_TRM	D1	BTM	Resting dendritic cell surface signature (S10)	13	0.578465	1.48588	0.0575101	0.543821	0.448311	0.529356	1219	tags=38%, list=21%, signal=31%	CD151/HLA-DMA/SFXN3/DENND1B/SLC27A3
CD8_TRM	D1	BTM	regulation of transcription, transcription factors (M213)	12	-0.607742	-1.47406	0.0584753	0.543821	0.448311	0.529356	682	tags=42%, list=12%, signal=37%	DUSP10/CREBZF/MED23/STAG2/FMR1
CD8_TRM	D1	BTM	T cell differentiation (Th2) (M19)	15	0.543928	1.45734	0.0702349	0.5903	0.461543	0.574599	1085	tags=33%, list=18%, signal=27%	SIT1/GATA3/DPP4/LAT/ITM2A
CD8_TRM	D1	Hallmark	HALLMARK_GLYCOLYSIS	77	0.333414	1.28621	0.0761677	0.5903	0.683824	0.574599	1409	tags=32%, list=24%, signal=25%	TALDO1/PHKA2/B4GALT4/XYLT2/LHPP/PDK3/SLC16A3/IER3/GNPDA1/GALK2/GLRX/MXI1/MED24/CHPF/PGM2/PFKP/PGK1/MDH1/ALG1/P4HA1/CITED2/MDH2/HAX1/SDHC/GALK1
CD8_TRM	D1	Hallmark	HALLMARK_INTERFERON_GAMMA_RESPONSE	108	-0.330799	-1.2642	0.0872966	0.620603	0.683824	0.604095	1214	tags=31%, list=20%, signal=25%	PARP14/PIM1/CD74/IRF1/ARL4A/DDX60/CCL5/HLA-A/PSMA3/EIF2AK2/IFNAR2/ISOC1/SLC25A28/STAT1/OASL/RNF213/OAS3/B2M/RBCK1/PML/EIF4E3/TNFAIP3/IFITM2/STAT3/PSME1/ST3GAL5/LCP2/ARID5B/IRF9/RIPK2/TRIM21/VAMP8/BST2
CD8_TRM	D1	BTM	Monocyte surface signature (S4)	17	0.50122	1.3893	0.093424	0.620603	0.537188	0.604095	1355	tags=41%, list=23%, signal=32%	C10orf54/CCR2/SLC16A3/TMEM154/TNFRSF1B/GLIPR1/BRI3
CD8_TRM	D1	Hallmark	HALLMARK_IL6_JAK_STAT3_SIGNALING	26	-0.458155	-1.33989	0.106734	0.661749	0.707245	0.644148	1183	tags=31%, list=20%, signal=25%	PIM1/IRF1/STAT1/STAT3/IL2RG/TYK2/IRF9/CBL
CD8_TRM	D1	Hallmark	HALLMARK_G2M_CHECKPOINT	83	-0.336188	-1.23381	0.120382	0.699721	0.707245	0.68111	1001	tags=22%, list=17%, signal=18%	CCNT1/TLE3/PURA/TOP1/LBR/ODC1/PML/HMGN2/CTCF/SMC1A/CDKN1B/SAP30/CHMP1A/SLC38A1/DTYMK/SRSF2/NCL/ILF3
CD8_TRM	D1	BTM	platelet activation (I) (M32.0)	17	0.477338	1.3231	0.129025	0.705842	0.656638	0.687068	1181	tags=53%, list=20%, signal=43%	POR/TGFB1/CORO1A/ACTN4/NRBP1/PPP1CA/ZYX/PPP2R1A/PFN1
CD8_TRM	D1	BTM	DNA repair (M76)	10	0.549931	1.31642	0.153829	0.794784	0.656638	0.773643	1447	tags=50%, list=24%, signal=38%	RFC5/RAD50/H2AFX/RFC4/RPA1
CD8_TRM	D1	BTM	platelet activation (II) (M32.1)	12	0.510674	1.28167	0.170319	0.795222	0.656638	0.77407	1181	tags=42%, list=20%, signal=33%	TGFB1/ACTN4/MAP2K2/ZYX/PFN1
CD8_TRM	D1	BTM	transcription elongation, RNA polymerase II (M234)	11	-0.536893	-1.27369	0.177318	0.795222	0.656638	0.77407	1515	tags=55%, list=26%, signal=41%	POLR2J/MIF/AURKAIP1/POLR2E/MEA1/UQCR10
CD8_TRM	D1	BTM	inositol phosphate metabolism (M129)	10	0.530865	1.27078	0.185572	0.795222	0.656638	0.77407	274	tags=30%, list=5%, signal=29%	IMPA1/SYNJ1/SRP9
CD8_TRM	D1	Hallmark	HALLMARK_MTORC1_SIGNALING	110	-0.299354	-1.14757	0.195622	0.795222	0.924338	0.77407	1434	tags=33%, list=24%, signal=25%	PPP1R15A/PITPNB/GAPDH/PSMD14/ARPC5L/SDF2L1/HSPE1/CCT6A/SQSTM1/SLC2A3/UFM1/GSK3B/UCHL5/PSMA3/CACYBP/PDAP1/SEC11A/PPIA/RPN1/LDHA/RIT1/CTSC/TPI1/FKBP2/CANX/PNO1/EDEM1/HSPA4/TES/TOMM40/HSPA9/CCNG1/IDI1/UBE2D3/STIP1/DDIT3
CD8_TRM	D1	Hallmark	HALLMARK_INTERFERON_ALPHA_RESPONSE	60	-0.341042	-1.18355	0.196668	0.795222	0.924338	0.77407	1566	tags=40%, list=26%, signal=30%	TAP1/PSMB9/GBP4/SELL/MOV10/PARP14/CD74/IRF1/DDX60/NUB1/PSMA3/EIF2AK2/SLC25A28/OASL/ELF1/B2M/IFITM2/PSME1/HLA-C/MVB12A/IRF9/RIPK2/TRIM21/BST2
CD8_TRM	D1	BTM	enriched in NK cells (I) (M7.2)	30	0.365042	1.1589	0.242626	0.875941	0.751485	0.852642	1040	tags=33%, list=18%, signal=28%	GZMB/TBX21/TGFBR3/EOMES/ITK/KLRC1/KLRK1/XCL1/ARL4C/ZAP70
CD8_TRM	D1	Hallmark	HALLMARK_EPITHELIAL_MESENCHYMAL_TRANSITION	33	0.353318	1.1471	0.247555	0.875941	0.986865	0.852642	1366	tags=36%, list=23%, signal=28%	SGCB/GPX7/TGFB1/CD59/TGFBR3/PLOD3/COLGALT1/AREG/IL15/EMP3/GLIPR1/SAT1
CD8_TRM	D1	BTM	receptors, cell migration (M109)	10	0.49604	1.18742	0.252608	0.875941	0.751485	0.852642	690	tags=40%, list=12%, signal=35%	CCR2/TGFBR3/CORO1A/GATA3
CD8_TRM	D1	BTM	enriched in T cells (II) (M223)	11	-0.497485	-1.1802	0.261386	0.875941	0.751485	0.852642	835	tags=36%, list=14%, signal=31%	LBH/CLEC2D/SLC38A1/PLEKHF1
CD8_TRM	D1	Hallmark	HALLMARK_E2F_TARGETS	93	-0.296658	-1.10845	0.263724	0.875941	0.986865	0.852642	973	tags=20%, list=16%, signal=17%	TUBB/PNN/NCAPD2/PSIP1/RFC1/PPM1D/HMGB2/LBR/CBX5/HELLS/CTCF/NAP1L1/SMC1A/PHF5A/CDKN1B/SSRP1/MSH2/SRSF2/ILF3
CD8_TRM	D1	BTM	cell cycle, ATP binding (M144)	13	-0.449421	-1.11155	0.330999	0.968546	0.83681	0.942784	652	tags=23%, list=11%, signal=21%	CCNC/TLK1/NEK7
CD8_TRM	D1	Hallmark	HALLMARK_COMPLEMENT	74	0.274043	1.05259	0.338876	0.968546	0.986865	0.942784	1211	tags=27%, list=20%, signal=22%	ANXA5/CTSB/HPCAL4/PRKCD/PREP/GZMB/CD59/PDP1/CTSH/PRCP/GATA3/DPP4/RHOG/PLEK/CD40LG/GCA/PFN1/CASP1/PRDM4/CTSO
CD8_TRM	D1	BTM	regulation of antigen presentation and immune response (M5.0)	41	0.307465	1.05292	0.355588	0.968546	0.83681	0.942784	879	tags=22%, list=15%, signal=19%	PAK1/PLCG1/HLA-DMA/CTSH/ITK/CSK/HLA-DQA1/KLRK1/MYD88
CD8_TRM	D1	Hallmark	HALLMARK_INFLAMMATORY_RESPONSE	52	0.290676	1.04342	0.3685	0.968546	0.986865	0.942784	1347	tags=33%, list=23%, signal=25%	AHR/KCNA3/NMI/MXD1/IL10RA/ATP2A2/LDLR/GPR132/CD48/RHOG/ATP2B1/GPR183/IL15RA/IL15/EMP3/TNFRSF1B/GABBR1
CD8_TRM	D1	BTM	immune activation - generic cluster (M37.0)	52	0.289502	1.03921	0.375534	0.968546	0.83681	0.942784	1137	tags=25%, list=19%, signal=20%	ANXA5/SMC4/SGK1/BLVRB/S100A8/BARD1/RGL4/UPP1/RAD51C/CORO2A/LAT/SAMHD1/ACTN1
CD8_TRM	D1	Hallmark	HALLMARK_MYOGENESIS	33	-0.341327	-1.05086	0.376313	0.968546	0.986865	0.942784	668	tags=21%, list=11%, signal=19%	CLU/RB1/RIT1/ABLIM1/SIRT2/GAA/BAG1
CD8_TRM	D1	Hallmark	HALLMARK_ALLOGRAFT_REJECTION	81	-0.28319	-1.03515	0.384085	0.968546	0.986865	0.942784	1235	tags=26%, list=21%, signal=21%	MAP4K1/MRPL3/CCND2/ITGAL/CD74/BCL3/CCL5/HLA-A/IFNAR2/STAT1/RPS9/B2M/NPM1/CRTAM/RPS19/IL2RG/LCP2/CD8B/PTPRC/RIPK2/RPS3A
CD8_TRM	D1	BTM	KLF12 targets network (M32.3)	11	0.426306	1.04632	0.392849	0.968546	0.83681	0.942784	1119	tags=45%, list=19%, signal=37%	POR/CORO1A/NRBP1/RHOG/PPP2R1A
CD8_TRM	D1	BTM	enriched in antigen presentation (II) (M95.0)	17	0.371621	1.03007	0.404308	0.968546	0.83681	0.942784	304	tags=18%, list=5%, signal=17%	HLA-DMA/EVI2B/IL10RA
CD8_TRM	D1	BTM	purine nucleotide biosynthesis (M212)	10	-0.454544	-1.04646	0.413862	0.968546	0.83681	0.942784	348	tags=20%, list=6%, signal=19%	PFAS/ADSL
CD8_TRM	D1	BTM	enriched in T cells (I) (M7.0)	45	0.29102	1.01464	0.426752	0.968546	0.83681	0.942784	1716	tags=40%, list=29%, signal=29%	GZMB/SIT1/EOMES/ITK/GATA3/XCL1/ZAP70/LAT/ITM2A/CD247/GIMAP6/CD6/PRF1/LEF1/TIGIT/CD28/CD2/GNLY
CD8_TRM	D1	Hallmark	HALLMARK_KRAS_SIGNALING_DN	20	-0.371659	-1.0189	0.434828	0.968546	0.986865	0.942784	941	tags=25%, list=16%, signal=21%	NR4A2/SLC16A7/CDKAL1/CLSTN3/SNN
CD8_TRM	D1	BTM	cell cycle (I) (M4.1)	23	0.33878	1.0119	0.436597	0.968546	0.83681	0.942784	1809	tags=57%, list=31%, signal=39%	SMC4/RFC5/MCM5/H2AFX/UBE2S/CKS1B/RFC4/RANBP1/TIPIN/CENPM/POLA2/STMN1/PCNA
CD8_TRM	D1	Hallmark	HALLMARK_HYPOXIA	69	-0.284027	-1.00767	0.440137	0.968546	0.986865	0.942784	614	tags=17%, list=10%, signal=16%	ANKZF1/TNFAIP3/LDHA/VHL/CDKN1B/TPI1/SAP30/PRKCA/TES/IDS/GAA/DDIT3
CD8_TRM	D1	Hallmark	HALLMARK_COAGULATION	26	0.323748	0.994461	0.456604	0.968546	0.986865	0.942784	993	tags=31%, list=17%, signal=26%	CRIP2/CTSB/PREP/PEF1/CTSH/DPP4/ANXA1/PLEK
CD8_TRM	D1	Hallmark	HALLMARK_ESTROGEN_RESPONSE_EARLY	49	-0.29603	-0.991264	0.468241	0.968546	0.986865	0.942784	940	tags=24%, list=16%, signal=21%	KLF10/NXT1/PPIF/ELF1/MED13L/UGCG/SLC37A1/LRIG1/UNC119/ABLIM1/B4GALT1/BAG1
CD8_TRM	D1	BTM	mitochondrial cluster (M235)	13	0.38478	0.988372	0.468651	0.968546	0.862318	0.942784	587	tags=31%, list=10%, signal=28%	C11orf73/SMARCAL1/HIBADH/ALDH18A1
CD8_TRM	D1	BTM	enriched in monocytes (IV) (M118.0)	12	0.385319	0.967059	0.493788	0.973631	0.873625	0.947734	8	tags=8%, list=0%, signal=8%	PAK1
CD8_TRM	D1	Hallmark	HALLMARK_PI3K_AKT_MTOR_SIGNALING	53	-0.287304	-0.975437	0.494794	0.973631	0.986865	0.947734	1528	tags=36%, list=26%, signal=27%	CAMK4/MKNK2/RAC1/EIF4E/PLCB1/CAB39/SQSTM1/THEM4/GSK3B/VAV3/MAPK8/MAPK1/PTEN/RIT1/CDKN1B/IL2RG/MAP2K6/UBE2D3/DDIT3
CD8_TRM	D1	Hallmark	HALLMARK_P53_PATHWAY	92	-0.260348	-0.971507	0.510679	0.973631	0.986865	0.947734	819	tags=18%, list=14%, signal=16%	PPM1D/PRMT2/FBXW7/RB1/MDM2/RAD9A/IER5/ZMAT3/TRIAP1/DNTTIP2/CCNG1/VAMP8/RALGDS/RPS12/RPL18/DDIT3/ABCC5
CD8_TRM	D1	BTM	T cell activation (IV) (M52)	12	0.379749	0.95308	0.512988	0.973631	0.87398	0.947734	819	tags=25%, list=14%, signal=22%	LAG3/GATA3/XCL1
CD8_TRM	D1	Hallmark	HALLMARK_TNFA_SIGNALING_VIA_NFKB	82	-0.261394	-0.957181	0.540259	0.980432	0.986865	0.954354	1273	tags=29%, list=21%, signal=23%	DDX58/JUNB/SQSTM1/RELA/BCL3/SLC2A3/IRF1/RELB/DUSP2/CCL5/REL/NR4A2/KLF10/NINJ1/SIK1/TUBB2A/EIF1/TNFAIP3/IER5/TRAF1/CCNL1/RIPK2/SNN/B4GALT1
CD8_TRM	D1	Hallmark	HALLMARK_UV_RESPONSE_DN	50	0.266626	0.948741	0.544656	0.980432	0.986865	0.954354	1171	tags=30%, list=20%, signal=24%	ANXA2/BCKDHB/RUNX1/ANXA4/ADD3/DLG1/TGFBR3/LDLR/DBP/ATP2B1/BHLHE40/CDK13/PIAS3/MAP2K5/NR1D2
CD8_TRM	D1	BTM	T cell differentiation (M14)	10	-0.407959	-0.939211	0.548845	0.980432	0.901674	0.954354	1113	tags=30%, list=19%, signal=24%	BCL11B/TCF7/SPOCK2
CD8_TRM	D1	Hallmark	HALLMARK_APICAL_SURFACE	12	-0.38163	-0.925635	0.563587	0.980432	0.986865	0.954354	1249	tags=50%, list=21%, signal=40%	ADIPOR2/GSTM3/CD160/HSPB1/IL2RG/B4GALT1
CD8_TRM	D1	Hallmark	HALLMARK_ADIPOGENESIS	89	-0.254524	-0.94428	0.56953	0.980432	0.986865	0.954354	1108	tags=25%, list=19%, signal=20%	ARL4A/APLP2/UCP2/ECHS1/ELMOD3/BCKDHA/CS/UBC/TKT/SCP2/DLD/YWHAG/SUCLG1/IDH3A/GPX4/MCCC1/ACADM/DNAJC15/COQ9/UQCR10/DNAJB9/BAZ2A
CD8_TRM	D1	Hallmark	HALLMARK_NOTCH_SIGNALING	14	-0.356695	-0.898777	0.60414	0.980432	0.986865	0.954354	1280	tags=36%, list=22%, signal=28%	NOTCH2/ARRB1/MAML2/SAP30/PRKCA
CD8_TRM	D1	BTM	B cell surface signature (S2)	13	0.345007	0.886208	0.608029	0.980432	0.951412	0.954354	544	tags=23%, list=9%, signal=21%	HLA-DMA/CD52/LY9
CD8_TRM	D1	Hallmark	HALLMARK_PROTEIN_SECRETION	57	-0.265903	-0.915276	0.614218	0.980432	0.986865	0.954354	1608	tags=37%, list=27%, signal=27%	ATP1A1/ARFGAP3/ERGIC3/SEC31A/SNX2/COG2/SOD1/STX16/RAB2A/GOLGA4/VAMP7/MAPK1/AP1G1/TMED10/TMX1/RAB5A/GALC/LMAN1/CTSC/CLCN3/STX7
CD8_TRM	D1	BTM	cell adhesion (GO) (M117)	16	0.323676	0.881028	0.620486	0.980432	0.951412	0.954354	1119	tags=44%, list=19%, signal=36%	CD300A/LY9/CORO1A/PLEK/ZAP70/CD40LG/PPP2R1A
CD8_TRM	D1	Hallmark	HALLMARK_SPERMATOGENESIS	32	0.278747	0.899258	0.621995	0.980432	0.986865	0.954354	162	tags=9%, list=3%, signal=9%	TALDO1/IDE/PRKAR2A
CD8_TRM	D1	BTM	T cell activation (II) (M7.3)	20	-0.312025	-0.855412	0.675814	0.984191	0.962686	0.958013	1024	tags=20%, list=17%, signal=17%	CCL5/SIRPG/CRTAM/SP140
CD8_TRM	D1	Hallmark	HALLMARK_PEROXISOME	43	-0.26693	-0.869086	0.685029	0.984191	0.986865	0.958013	833	tags=21%, list=14%, signal=18%	ISOC1/PEX2/SCP2/PEX11B/ACAA1/IDH2/IDI1/MSH2/ABCC5
CD8_TRM	D1	Hallmark	HALLMARK_APICAL_JUNCTION	48	-0.260933	-0.869712	0.690961	0.984191	0.986865	0.958013	618	tags=17%, list=10%, signal=15%	MAP4K2/PTEN/TRAF1/NF2/MAPK13/PTPRC/EVL/B4GALT1
CD8_TRM	D1	Hallmark	HALLMARK_KRAS_SIGNALING_UP	44	0.247581	0.857691	0.710216	0.984191	0.986865	0.958013	1361	tags=32%, list=23%, signal=25%	ZNF639/AKT2/IL10RA/CCSER2/GLRX/ATG10/MAP3K1/ABCB1/BPGM/ZNF277/ITGB2/TNFRSF1B/ANKH/GYPC
CD8_TRM	D1	BTM	cell cycle (III) (M103)	17	0.298978	0.82872	0.714286	0.984191	0.962686	0.958013	782	tags=18%, list=13%, signal=15%	ATR/ANAPC10/MCM5
CD8_TRM	D1	Hallmark	HALLMARK_DNA_REPAIR	80	0.226246	0.879762	0.729387	0.984191	0.986865	0.958013	135	tags=5%, list=2%, signal=5%	MRPL40/TMED2/POLE4/RFC5
CD8_TRM	D1	BTM	leukocyte differentiation (M160)	10	-0.342014	-0.78739	0.744588	0.984191	0.962686	0.958013	1260	tags=60%, list=21%, signal=47%	BTG2/CD83/JUNB/BCL3/NR4A2/ADAM8
CD8_TRM	D1	Hallmark	HALLMARK_BILE_ACID_METABOLISM	30	-0.26957	-0.813221	0.75664	0.984191	0.986865	0.958013	833	tags=17%, list=14%, signal=14%	ISOC1/SCP2/HACL1/IDH2/IDI1
CD8_TRM	D1	Hallmark	HALLMARK_APOPTOSIS	77	0.223133	0.860783	0.765658	0.984191	0.986865	0.958013	1366	tags=27%, list=23%, signal=21%	PAK1/RARA/IER3/GPX1/EBP/SOD2/GSTM1/TGFBR3/RETSAT/PMAIP1/MCL1/ANXA1/DAP/BCL2L11/PPT1/BTG3/CASP1/DIABLO/PDCD4/ANKH/SAT1
CD8_TRM	D1	Hallmark	HALLMARK_ESTROGEN_RESPONSE_LATE	47	0.235562	0.827457	0.780863	0.984191	0.986865	0.958013	1294	tags=34%, list=22%, signal=27%	ITPK1/SLC9A3R1/OPN3/SGK1/ADD3/FABP5/BLVRB/AFF1/UGDH/BTG3/ELOVL5/AMFR/AREG/TOB1/PDCD4/SNX10
CD8_TRM	D1	Hallmark	HALLMARK_OXIDATIVE_PHOSPHORYLATION	128	-0.218946	-0.85836	0.790148	0.984191	0.986865	0.958013	1082	tags=23%, list=18%, signal=19%	NDUFS6/POLR2F/BDH2/ECHS1/GOT2/ACAT1/VDAC1/NDUFS4/BCKDHA/CS/SUCLA2/ISCA1/UQCRB/FH/DLD/SUCLG1/IDH3A/GPX4/NDUFA1/ACADM/LDHA/NDUFS2/ACAA1/IDH2/NDUFV2/UQCR10/ATP6V1G1/MRPS11/HSPA9
CD8_TRM	D1	BTM	mismatch repair (I) (M22.0)	15	-0.296496	-0.758684	0.806781	0.984191	0.962686	0.958013	445	tags=13%, list=8%, signal=12%	SMC1A/MSH2
CD8_TRM	D1	BTM	respiratory electron transport chain (mitochondrion) (M238)	15	-0.292489	-0.748431	0.81934	0.984191	0.962686	0.958013	1428	tags=27%, list=24%, signal=20%	NDUFS8/ATP5D/NDUFS4/ATP5J2
CD8_TRM	D1	BTM	T cell activation and signaling (M5.1)	16	0.274495	0.747161	0.827618	0.984191	0.962686	0.958013	1334	tags=38%, list=23%, signal=29%	CD52/ITK/BIN2/ZAP70/CD247/GIMAP6
CD8_TRM	D1	Hallmark	HALLMARK_XENOBIOTIC_METABOLISM	52	0.223579	0.802566	0.842502	0.984191	0.986865	0.958013	1303	tags=27%, list=22%, signal=21%	SAR1B/POR/GABARAPL1/BLVRB/ATP2A2/RETSAT/UGDH/SHMT2/UPP1/BPHL/ELOVL5/ADH5/SLC1A5/PMM1
CD8_TRM	D1	Hallmark	HALLMARK_HEME_METABOLISM	87	0.208928	0.824116	0.852082	0.984191	0.986865	0.958013	1563	tags=36%, list=26%, signal=27%	CTSB/HAGH/CDR2/SYNJ1/CIR1/VEZF1/PIGQ/UROS/BLVRB/MXI1/UBAC1/KAT2B/PPOX/BPGM/ARL2BP/KDM7A/HMBS/PSMD9/SDCBP/PRDX2/HTRA2/FBXO7/GYPC/DCAF10/BMP2K/NARF/SLC10A3/LRP10/RBM5/GMPS/RNF19A
CD8_TRM	D1	Hallmark	HALLMARK_MITOTIC_SPINDLE	89	0.208309	0.823732	0.860907	0.984191	0.986865	0.958013	1071	tags=20%, list=18%, signal=17%	CNTRL/PLEKHG2/PREX1/SMC4/ARHGAP27/CEP192/CEP250/DLG1/RANBP9/ATG4B/ACTN4/ALMS1/TUBGCP3/CSNK1D/PCNT/BCL2L11/KATNB1/MARK4
CD8_TRM	D1	BTM	leukocyte activation and migration (M45)	10	-0.297442	-0.684776	0.861925	0.984191	0.962686	0.958013	1484	tags=50%, list=25%, signal=38%	PTPN6/FCER1G/FYN/ITGAL/SIRPG
CD8_TRM	D1	BTM	T cell activation (I) (M7.1)	39	-0.23669	-0.75501	0.862381	0.984191	0.962686	0.958013	1556	tags=33%, list=26%, signal=25%	CD8A/CD3D/CAMK4/IL7R/BCL11B/CCL5/PTPN22/SIRPG/RORA/CRTAM/TCF7/THEMIS/CD8B
CD8_TRM	D1	BTM	cell division - E2F transcription network (M4.8)	10	-0.288059	-0.663175	0.884482	0.984191	0.962686	0.958013	118	tags=40%, list=2%, signal=39%	CASP2/RNASEH2A/DNMT1/DTYMK
CD8_TRM	D1	BTM	golgi membrane (II) (M237)	11	-0.278222	-0.660037	0.891989	0.984191	0.962686	0.958013	409	tags=55%, list=7%, signal=51%	ZDHHC17/SGMS1/GOLPH3L/GOPC/SLC35A3/RAB21
CD8_TRM	D1	BTM	small GTPase mediated signal transduction (M215)	15	-0.259664	-0.664436	0.904557	0.984191	0.962686	0.958013	1282	tags=27%, list=22%, signal=21%	HMHA1/RAC2/ARHGAP9/ARHGDIB
CD8_TRM	D1	BTM	T cell surface signature (S0)	21	0.233767	0.683985	0.907283	0.984191	0.962686	0.958013	1676	tags=43%, list=28%, signal=31%	LAG3/NPDC1/SIT1/ITM2A/ANKH/CD6/CD320/CD28/CD2
CD8_TRM	D1	Hallmark	HALLMARK_WNT_BETA_CATENIN_SIGNALING	19	-0.24793	-0.670436	0.911241	0.984191	0.986865	0.958013	1192	tags=26%, list=20%, signal=21%	CCND2/MAML1/NUMB/TCF7/CSNK1E
CD8_TRM	D1	BTM	chaperonin mediated protein folding (I) (M204.0)	10	-0.274067	-0.63096	0.915772	0.984191	0.962686	0.958013	2168	tags=60%, list=37%, signal=38%	NOP56/CCT7/CCT2/HSPE1/CCT6A/SUCLG1
CD8_TRM	D1	BTM	respiratory electron transport chain (mitochondrion) (M219)	14	-0.255461	-0.643695	0.921152	0.984191	0.962686	0.958013	1801	tags=43%, list=30%, signal=30%	COX8A/ATP5L/COX7C/COX6C/UQCRB/UQCR10
CD8_TRM	D1	Hallmark	HALLMARK_FATTY_ACID_METABOLISM	68	-0.209432	-0.742036	0.921651	0.984191	0.986865	0.958013	1044	tags=22%, list=18%, signal=18%	ECHS1/APEX1/ALDH3A2/XIST/SUCLA2/FH/ODC1/DLD/SUCLG1/PSME1/ACADM/LDHA/ACAA1/ADSL/IDI1
CD8_TRM	D1	Hallmark	HALLMARK_UV_RESPONSE_UP	68	0.201902	0.762944	0.929351	0.984191	0.986865	0.958013	479	tags=10%, list=8%, signal=10%	SLC25A4/PRKCD/AGO2/CNP/NR4A1/GRPEL1/SOD2
CD8_TRM	D1	BTM	CORO1A-DEF6 network (I) (M32.2)	14	0.234543	0.616456	0.941758	0.984191	0.962686	0.958013	1321	tags=29%, list=22%, signal=22%	TGFB1/CORO1A/TECR/STXBP2
CD8_TRM	D1	Hallmark	HALLMARK_IL2_STAT5_SIGNALING	80	0.195323	0.759518	0.94186	0.984191	0.986865	0.958013	548	tags=11%, list=9%, signal=10%	AHR/MXD1/BMPR2/TWSG1/IL10RA/GABARAPL1/ANXA4/FAM126B/EOMES
CD8_TRM	D1	Hallmark	HALLMARK_TGF_BETA_SIGNALING	24	0.20962	0.632835	0.953929	0.985727	0.986865	0.959507	585	tags=12%, list=10%, signal=11%	BMPR2/TGFB1/CDK9
CD8_TRM	D1	Hallmark	HALLMARK_MYC_TARGETS_V2	32	-0.20899	-0.639672	0.965868	0.987096	0.986865	0.96084	1272	tags=22%, list=21%, signal=17%	HSPE1/GNL3/DUSP2/TFB2M/NPM1/PUS1/RABEPK
CD8_TRM	D1	BTM	CORO1A-DEF6 network (II) (M32.4)	10	0.203622	0.48743	0.989123	0.990875	0.989123	0.964519	816	tags=20%, list=14%, signal=17%	CORO1A/NRBP1
CD8_TRM	D1	Hallmark	HALLMARK_REACTIVE_OXYGEN_SPECIES_PATHWAY	28	-0.181309	-0.539273	0.990875	0.990875	0.990875	0.964519	1397	tags=32%, list=24%, signal=25%	ABCC1/PRDX1/SOD1/JUNB/MBP/LAMTOR5/FTL/GPX4/NDUFS2
cDC	D1	BTM	cell cycle (I) (M4.1)	48	0.572178	1.97442	0.000222767	0.0141124	0.00804655	0.0134218	1246	tags=44%, list=18%, signal=36%	SMC4/KIF11/ZWINT/TPX2/NCAPG/MCM5/RFC3/SGOL2/CKS2/CDKN3/DNA2/CHEK1/PCNA/GINS1/TYMS/TUBG1/CENPF/CDC7/HELLS/ASPM/CENPE
cDC	D1	BTM	cell cycle and transcription (M4.0)	169	0.398744	1.67977	0.000247586	0.0141124	0.00804655	0.0134218	1687	tags=36%, list=24%, signal=28%	ASF1B/FES/KIF11/RTN1/ZWINT/TPX2/SIRPB2/NCAPG/MCM5/LY86/AOAH/RFC3/ALOX5/FGR/SGOL2/TK1/CKS2/CDKN3/PAICS/SLC11A1/DNA2/CHEK1/PLBD1/NLRP12/S100A12/GRN/STAB1/PCNA/UBE2T/GINS1/TYMS/HMOX1/CENPF/S100A11/FPR1/NCF1/CDC7/TYMP/SCPEP1/HELLS/C1orf112/MTMR11/CD93/ASPM/CCR1/CENPE/TGFBI/EPB41L3/MND1/SPI1/FCGR2A/NOD2/CCDC34/LGALS2/CHST15/PRKCD/FBXO5/STIL/IL13RA1/FAM72A/CD14
cDC	D1	Hallmark	HALLMARK_E2F_TARGETS	90	0.403712	1.55102	0.00541942	0.205938	0.265551	0.19586	1246	tags=36%, list=18%, signal=30%	ASF1B/SMC4/HMGB2/ANP32E/UNG/MCM5/RFC3/TK1/AK2/CKS2/CDKN3/PAICS/CHEK1/ORC6/MTHFD2/POLD3/PCNA/UBE2T/GINS1/MCM3/TUBG1/CHEK2/SNRPB/CDC25B/ILF3/WDR90/DCLRE1B/HELLS/SRSF1/USP1/RAD51C/CENPE
cDC	D1	BTM	mitotic cell cycle - DNA replication (M4.4)	15	0.660935	1.73088	0.0079707	0.227165	0.172699	0.216048	1376	tags=60%, list=20%, signal=48%	MCM8/TPX2/MCM5/PCNA/MCM3/CDC7/C1orf112/CDK2/MND1
cDC	D1	Hallmark	HALLMARK_DNA_REPAIR	73	0.392641	1.45679	0.0169099	0.293625	0.286416	0.279256	819	tags=22%, list=12%, signal=20%	SNAPC5/DDB2/ZWINT/ALYREF/POLH/RFC3/ADRM1/HPRT1/COX17/POLR2A/GTF2H1/POLD3/PCNA/PDE6G/TYMS/USP11
cDC	D1	Hallmark	HALLMARK_G2M_CHECKPOINT	86	0.374794	1.43175	0.0175357	0.293625	0.286416	0.279256	1296	tags=31%, list=18%, signal=26%	SMC4/CBX1/KIF11/HSPA8/TPX2/DMD/MCM5/MAPK14/CKS2/CDKN3/CHEK1/ORC6/UPF1/SQLE/MT2A/MCM3/CENPF/SMARCC1/ARID4A/CDC25B/ILF3/CDC7/KIF5B/SRSF1/CDC27/CENPE/SLC38A1
cDC	D1	BTM	PLK1 signaling events (M4.2)	12	0.670221	1.662	0.0180296	0.293625	0.292981	0.279256	1246	tags=50%, list=18%, signal=41%	ASF1B/TPX2/NCAPG/TUBG1/ASPM/CENPE
cDC	D1	BTM	mismatch repair (I) (M22.0)	11	0.666997	1.61575	0.0238247	0.309863	0.309721	0.294699	710	tags=45%, list=10%, signal=41%	ZWINT/RFC3/CHEK1/POLD3/PCNA
cDC	D1	Hallmark	HALLMARK_HEDGEHOG_SIGNALING	11	0.666171	1.61375	0.0244629	0.309863	0.29967	0.294699	441	tags=27%, list=6%, signal=26%	RTN1/MYH9/NF1
cDC	D1	BTM	viral sensing & immunity; IRF2 targets network (I) (M111.0)	12	0.618525	1.53381	0.0444301	0.45399	0.372173	0.431772	1468	tags=58%, list=21%, signal=46%	FES/LY86/PSMB8/TLR7/IFI35/TNFSF13B/TAP1
cDC	D1	BTM	TLR and inflammatory signaling (M16)	28	0.47587	1.45425	0.0492989	0.45399	0.372173	0.431772	547	tags=21%, list=8%, signal=20%	FES/SIGLEC9/KCNJ2/ALOX5/FGR/TLR7
cDC	D1	BTM	enriched in B cells (II) (M47.1)	11	-0.640636	-1.50103	0.0507451	0.45399	0.372173	0.431772	1711	tags=64%, list=24%, signal=48%	PKIG/CD180/MS4A1/BANK1/TPD52/BCL11A/CD79B
cDC	D1	BTM	platelet activation (II) (M32.1)	15	-0.573567	-1.46138	0.0617537	0.45399	0.372173	0.431772	103	tags=47%, list=1%, signal=46%	ZYX/GNAI2/PFN1/PNPLA6/MLF2/PKN1/DNM2
cDC	D1	BTM	cell division (stimulated CD4+ T cells) (M46)	11	0.608224	1.47338	0.0650925	0.45399	0.372173	0.431772	781	tags=36%, list=11%, signal=32%	ZWINT/DHCR24/GINS1/TYMS
cDC	D1	BTM	T cell surface signature (S0)	12	0.589754	1.46246	0.0671818	0.45399	0.372173	0.431772	1362	tags=42%, list=19%, signal=34%	GIMAP2/CD6/SLC38A1/CLEC2D/CD320
cDC	D1	BTM	transmembrane transport (I) (M87)	11	0.604011	1.46317	0.0687088	0.45399	0.372173	0.431772	1796	tags=45%, list=26%, signal=34%	VDR/SLC11A1/HMOX1/CDH1/NLRP3
cDC	D1	Hallmark	HALLMARK_INFLAMMATORY_RESPONSE	99	0.325417	1.2728	0.069675	0.45399	0.585408	0.431772	1104	tags=22%, list=16%, signal=19%	MMP14/AXL/SEMA4D/LPAR1/IL10RA/PVR/SERPINE1/RTP4/KCNJ2/ADRM1/GCH1/STAB1/CD40/CALCRL/EBI3/IL4R/FZD5/FPR1/CCR7/RHOG/CMKLR1/GPR132
cDC	D1	Hallmark	HALLMARK_ANGIOGENESIS	12	-0.599376	-1.44133	0.0716826	0.45399	0.585408	0.431772	240	tags=67%, list=3%, signal=64%	ITGAV/OLR1/TIMP1/PTK2/THBD/JAG1/PF4/APP
cDC	D1	BTM	enriched in antigen presentation (II) (M95.0)	18	0.508068	1.39898	0.0832793	0.483688	0.393981	0.460017	236	tags=17%, list=3%, signal=16%	CD53/IL10RA/SLA
cDC	D1	BTM	enriched for TF motif TNCATNTCCYR (M232)	10	0.612946	1.43961	0.0848575	0.483688	0.393981	0.460017	1485	tags=40%, list=21%, signal=32%	VPS41/GTF2H1/RAD51C/PDE6D
cDC	D1	Hallmark	HALLMARK_ALLOGRAFT_REJECTION	101	-0.330848	-1.24335	0.104745	0.510348	0.629134	0.485372	918	tags=20%, list=13%, signal=17%	RPS9/CD4/RPS3A/HIF1A/ICAM1/HLA-DMB/TPD52/SRGN/ELF4/IFNAR2/CD7/GZMB/RPS19/CCL5/PF4/RPL39/TRAF2/WAS/CD8A/RPL9
cDC	D1	BTM	cell cycle (III) (M103)	23	0.45914	1.33792	0.108224	0.510348	0.444093	0.485372	1197	tags=35%, list=17%, signal=29%	MCM5/CHEK1/RBL2/PCNA/MCM3/CHEK2/CDC7/CDK2
cDC	D1	BTM	nuclear pore complex (M106.0)	10	0.592445	1.39147	0.109315	0.510348	0.444093	0.485372	2214	tags=60%, list=32%, signal=41%	NUP133/NUP160/NUP35/SEH1L/NUP107/NUP43
cDC	D1	Hallmark	HALLMARK_APICAL_JUNCTION	72	-0.350265	-1.2493	0.112163	0.510348	0.629134	0.485372	1030	tags=19%, list=15%, signal=17%	NEGR1/EVL/ICAM1/ADAM9/NF2/GTF2F1/LAYN/HADH/PKD1/LAMB3/SYK/BAIAP2/RHOF/JUP
cDC	D1	Hallmark	HALLMARK_CHOLESTEROL_HOMEOSTASIS	41	0.3828	1.26973	0.118952	0.510348	0.629134	0.485372	993	tags=22%, list=14%, signal=19%	MVD/PCYT2/ACSS2/CYP51A1/TNFRSF12A/ATXN2/SQLE/S100A11/ECH1
cDC	D1	BTM	DNA repair (M76)	12	0.549063	1.36156	0.120841	0.510348	0.444139	0.485372	710	tags=33%, list=10%, signal=30%	RFC3/GTF2H1/POLD3/PCNA
cDC	D1	BTM	enriched in antigen presentation (I) (M71)	13	0.532604	1.345	0.123787	0.510348	0.444139	0.485372	1857	tags=46%, list=26%, signal=34%	RTN1/HMOX1/HLA-DRB1/HLA-DPA1/ASPH/HLA-DQB1
cDC	D1	Hallmark	HALLMARK_TGF_BETA_SIGNALING	26	-0.446692	-1.29765	0.128395	0.510348	0.629134	0.485372	808	tags=23%, list=12%, signal=20%	SMAD6/NCOR2/FURIN/KLF10/SKIL/TGFBR1
cDC	D1	BTM	extracellular matrix (II) (M2.1)	13	0.529133	1.33624	0.129825	0.510348	0.444139	0.485372	1253	tags=23%, list=18%, signal=19%	NID1/GRN/TGFBI
cDC	D1	BTM	respiratory electron transport chain (mitochondrion) (M219)	12	-0.533231	-1.28227	0.166947	0.6344	0.542579	0.603354	1408	tags=33%, list=20%, signal=27%	COX8A/COX5A/COX7A2L/ATP5L
cDC	D1	BTM	cell cycle, ATP binding (M144)	10	-0.553397	-1.26646	0.186415	0.673772	0.576999	0.640799	517	tags=50%, list=7%, signal=46%	TLK1/PCNP/COPS5/NEK7/MCTS1
cDC	D1	Hallmark	HALLMARK_PROTEIN_SECRETION	48	0.340768	1.17589	0.189129	0.673772	0.801368	0.640799	540	tags=15%, list=8%, signal=14%	STX12/OCRL/DNM1L/ANP32E/USO1/RAB5A/SNX2
cDC	D1	Hallmark	HALLMARK_MITOTIC_SPINDLE	91	0.294828	1.13463	0.207334	0.692494	0.801368	0.658605	1246	tags=23%, list=18%, signal=19%	SMC4/KIF11/TPX2/MYH9/WASF2/CEP192/NF1/PREX1/FGD4/ARHGEF2/NCK1/STK38L/CENPF/LATS1/KIF5B/FSCN1/SPTBN1/CDC27/CSNK1D/CDC42EP1/CENPE
cDC	D1	BTM	enriched in NK cells (I) (M7.2)	14	-0.488636	-1.22671	0.211155	0.692494	0.623866	0.658605	1228	tags=50%, list=18%, signal=41%	CST7/FGFBP2/IL2RB/ARL4C/GZMB/CCL5/CLIC3
cDC	D1	Hallmark	HALLMARK_MYC_TARGETS_V1	117	-0.294161	-1.13142	0.212608	0.692494	0.801368	0.658605	1279	tags=27%, list=18%, signal=23%	EEF1B2/RPL18/TRIM28/HNRNPA3/PPM1G/HNRNPA1/PHB2/CCT3/RPL14/PSMD14/COX5A/YWHAE/RPS2/RPS10/ETF1/VDAC3/SRSF2/SET/RPL34/SNRPG/LSM7/COPS5/SNRPA/CDK4/RPL6/LSM2/CNBP/RPL22/PABPC1/EIF4G2/ERH/CBX3
cDC	D1	BTM	antiviral IFN signature (M75)	17	0.437798	1.18723	0.236559	0.732921	0.651914	0.697053	1621	tags=35%, list=23%, signal=27%	PTX3/DHX58/C1QB/IFIT1/PML/DDX60
cDC	D1	BTM	leukocyte migration (M88.0)	10	-0.523584	-1.19823	0.245283	0.732921	0.651914	0.697053	1858	tags=70%, list=26%, signal=52%	ST14/FUT4/GPA33/RNF43/CLDN7/CDH17/MYO7B
cDC	D1	Hallmark	HALLMARK_TNFA_SIGNALING_VIA_NFKB	118	-0.286957	-1.10632	0.246688	0.732921	0.8417	0.697053	1936	tags=38%, list=28%, signal=28%	IER3/ABCA1/JAG1/FUT4/GADD45A/PHLDA2/BIRC2/KYNU/IFIT2/NR4A1/IL18/EGR2/GPR183/KLF4/PLAU/RNF19B/TNFRSF9/EIF1/RHOB/DUSP5/PNRC1/PLEK/PDLIM5/BHLHE40/NFKBIE/EGR1/DUSP1/IER2/HES1/ICAM1/NFKBIA/MXD1/CD83/GADD45B/REL/TNFSF9/KLF10/MAP2K3/ZFP36/ATF3/CCL5/IER5/DUSP2/LAMB3/YRDC
cDC	D1	BTM	immune activation - generic cluster (M37.0)	156	0.260336	1.0854	0.250736	0.732921	0.651914	0.697053	633	tags=13%, list=9%, signal=12%	SMC4/GAS2L1/GPR84/HMGB2/BLM/BCL6/UNG/SLC24A4/SIGLEC5/SIGLEC9/CLEC12A/DHCR24/PFKFB4/PPIL4/FGD4/PTX3/LRP12/TLR7/LYZ/PLXDC2
cDC	D1	Hallmark	HALLMARK_FATTY_ACID_METABOLISM	79	-0.307416	-1.11261	0.257663	0.734341	0.8417	0.698403	843	tags=18%, list=12%, signal=16%	ACOT8/BCKDHB/HSD17B7/ALDH1A1/PDHB/MLYCD/CA2/ACSS1/LTC4S/LGALS1/ADSL/HADH/ELOVL5/SUCLG2
cDC	D1	BTM	E2F1 targets (Q3) (M10.0)	16	-0.448269	-1.16146	0.264299	0.73488	0.656293	0.698917	325	tags=25%, list=5%, signal=24%	ZNF367/HOXA9/ARHGAP6/TLE4
cDC	D1	BTM	enriched in B cells (I) (M47.0)	17	-0.435828	-1.14786	0.278774	0.748766	0.656293	0.712122	1964	tags=47%, list=28%, signal=34%	TSPAN13/PKIG/AFF3/MS4A1/BANK1/ADAM28/BCL11A/CD79B
cDC	D1	Hallmark	HALLMARK_EPITHELIAL_MESENCHYMAL_TRANSITION	46	0.321899	1.09795	0.282429	0.748766	0.849968	0.712122	593	tags=17%, list=8%, signal=16%	MMP14/PVR/SERPINE1/PLOD3/TNFRSF12A/PTX3/IGFBP2/ACTA2
cDC	D1	BTM	transcription regulation in cell development (M49)	22	0.384087	1.10824	0.30086	0.751441	0.656293	0.714667	1363	tags=27%, list=19%, signal=22%	FES/HMGB2/PAK1/TYMS/ASPM/CDH1
cDC	D1	BTM	regulation of antigen presentation and immune response (M5.0)	46	-0.333854	-1.09603	0.301104	0.751441	0.656293	0.714667	1107	tags=22%, list=16%, signal=18%	FCGR1B/CD4/PTPN22/NFKBIA/LILRB1/HLA-DMB/LAT2/MEF2C/GRAP2/SYK
cDC	D1	BTM	enriched in monocytes (II) (M11.0)	138	0.258038	1.0581	0.306641	0.751441	0.656293	0.714667	1831	tags=28%, list=26%, signal=21%	GAS2L1/FES/RTN1/LY86/AOAH/SIGLEC9/ALOX5/FGR/SLC11A1/PLBD1/NLRP12/S100A12/PLXDC2/GRN/STAB1/S100A11/FPR1/NCF1/TYMP/SCPEP1/S100A8/MTMR11/CD93/CCR1/TGFBI/EPB41L3/SPI1/FCGR2A/NOD2/NFE2/LGALS2/CHST15/PRKCD/IL13RA1/CD14/CLEC4E/NLRP3/FPR2/CPPED1
cDC	D1	BTM	blood coagulation (M11.1)	14	-0.448351	-1.12558	0.313001	0.751441	0.656293	0.714667	1243	tags=29%, list=18%, signal=24%	ITGAM/P2RX1/ITGAX/SYK
cDC	D1	Hallmark	HALLMARK_HEME_METABOLISM	87	-0.290459	-1.0671	0.326936	0.751441	0.849968	0.714667	988	tags=17%, list=14%, signal=15%	KAT2B/XPO7/SEC14L1/ERMAP/ASNS/TRIM58/CA2/MINPP1/MAP2K3/HBB/NEK7/MGST3/KDM7A/FBXO9/SIDT2
cDC	D1	Hallmark	HALLMARK_SPERMATOGENESIS	22	-0.39307	-1.09863	0.328102	0.751441	0.849968	0.714667	907	tags=36%, list=13%, signal=32%	EZH2/VDAC3/DBF4/NF2/OAZ3/IFT88/TLE4/PHF7
cDC	D1	Hallmark	HALLMARK_ESTROGEN_RESPONSE_LATE	67	-0.303072	-1.06718	0.329579	0.751441	0.849968	0.714667	930	tags=18%, list=13%, signal=16%	MEST/ADD3/ALDH3B1/NCOR2/CA2/BAG1/ZFP36/ELOVL5/CLIC3/PRKAR2B/DUSP2/CHPT1
cDC	D1	BTM	enriched in monocytes (IV) (M118.0)	38	0.323849	1.05737	0.352088	0.787019	0.715178	0.748504	1451	tags=29%, list=21%, signal=23%	BCL6/SLC24A4/FGD4/PTX3/PAK1/LYZ/PID1/SAMHD1/TNFSF13B/LY96/EVI5
cDC	D1	Hallmark	HALLMARK_UV_RESPONSE_DN	57	-0.303688	-1.03895	0.384451	0.828548	0.866735	0.788001	1208	tags=30%, list=17%, signal=25%	WDR37/CITED2/PDLIM5/NIPBL/BHLHE40/SCHIP1/DUSP1/BCKDHB/ADD3/INPP4B/PEX14/MIOS/DBP/NEK7/DYRK1A/PRKAR2B/FZD2
cDC	D1	Hallmark	HALLMARK_GLYCOLYSIS	76	0.276449	1.03397	0.385202	0.828548	0.866735	0.788001	1715	tags=30%, list=24%, signal=23%	PPFIA4/ALDH9A1/RBCK1/PKP2/BPNT1/DSC2/AGL/PKM/B4GALT2/B3GALT6/PAXIP1/SLC16A3/PAM/TGFBI/LDHA/TGFA/SOD1/XYLT2/GOT2/TALDO1/IL13RA1/AKR1A1/HDLBP
cDC	D1	Hallmark	HALLMARK_PANCREAS_BETA_CELLS	10	0.44448	1.04394	0.409826	0.849046	0.866735	0.807496	668	tags=20%, list=10%, signal=18%	VDR/SRPRB
cDC	D1	BTM	plasma cells & B cells, immunoglobulins (M156.0)	10	0.440424	1.03442	0.422161	0.849046	0.831529	0.807496	1192	tags=40%, list=17%, signal=33%	GNG7/P2RX5/IGJ/ABCB4
cDC	D1	Hallmark	HALLMARK_BILE_ACID_METABOLISM	47	0.294816	1.01189	0.422287	0.849046	0.866735	0.807496	654	tags=15%, list=9%, signal=14%	SCP2/ALDH9A1/DHCR24/SLC29A1/GCLM/NR3C2/PEX11G
cDC	D1	Hallmark	HALLMARK_IL6_JAK_STAT3_SIGNALING	45	-0.311797	-1.01839	0.424523	0.849046	0.866735	0.807496	424	tags=13%, list=6%, signal=13%	GRB2/PTPN1/PF4/CSF2RA/CD38/ACVRL1
cDC	D1	BTM	enriched in T cells (I) (M7.0)	19	-0.368913	-1.00004	0.454343	0.872562	0.833255	0.829861	412	tags=21%, list=6%, signal=20%	LEF1/CD7/GZMB/CCL5
cDC	D1	Hallmark	HALLMARK_KRAS_SIGNALING_DN	33	0.311193	0.989534	0.467613	0.872562	0.8738	0.829861	1254	tags=24%, list=18%, signal=20%	CLSTN3/IGFBP2/DTNB/STAG3/LFNG/GAMT/COPZ2/THNSL2
cDC	D1	BTM	T cell activation (II) (M7.3)	10	-0.431974	-0.98858	0.478302	0.872562	0.833255	0.829861	2478	tags=70%, list=35%, signal=45%	NKG7/GPR171/CD247/CCR5/CRTAM/IL12RB1/CCL5
cDC	D1	BTM	enriched in activated dendritic cells (II) (M165)	22	-0.353701	-0.988593	0.478513	0.872562	0.833255	0.829861	362	tags=45%, list=5%, signal=43%	PDGFC/RSAD2/HERC5/LAMP3/IFIT2/IL18/PRRG4/ATF3/PRKAR2B/CSF2RA
cDC	D1	Hallmark	HALLMARK_HYPOXIA	80	0.26184	0.989443	0.47907	0.872562	0.8738	0.829861	793	tags=15%, list=11%, signal=13%	PPFIA4/MYH9/NEDD4L/SERPINE1/MT1E/B3GALT6/RBPJ/NAGK/MAFF/GRHPR/MT2A/HMOX1
cDC	D1	BTM	Monocyte surface signature (S4)	64	0.270037	0.98121	0.489171	0.872562	0.833255	0.829861	1229	tags=20%, list=18%, signal=17%	SLC46A2/SLC24A4/SIGLEC9/CLEC12A/MBOAT7/SLC11A1/SLC16A3/FPR1/CECR6/SPNS1/CD93/CCR1/TMEM55A
cDC	D1	Hallmark	HALLMARK_KRAS_SIGNALING_UP	79	-0.27049	-0.978964	0.495358	0.872562	0.8738	0.829861	1659	tags=27%, list=24%, signal=21%	MMD/TLR8/CXCR4/EPHB2/KLF4/PLAU/RBM4/GLRX/PLEK2/ZNF639/SATB1/USP12/LAT2/CA2/PTCD2/CSF2RA/GNG11/CCSER2/YRDC/JUP/ZNF277
cDC	D1	BTM	myeloid cell enriched receptors and transporters (M4.3)	19	0.346154	0.966347	0.497514	0.872562	0.833255	0.829861	1687	tags=37%, list=24%, signal=28%	SLC1A3/SLC24A4/MS4A14/MTMR11/CCR1/CHST15/CD14
cDC	D1	BTM	Activated (LPS) dendritic cell surface signature (S11)	21	-0.34638	-0.960485	0.512987	0.878929	0.833255	0.835916	414	tags=19%, list=6%, signal=18%	PRRG4/TTYH2/CD58/GPR157
cDC	D1	BTM	T & B cell development, activation (M62.0)	12	-0.398828	-0.959066	0.516564	0.878929	0.833255	0.835916	412	tags=42%, list=6%, signal=39%	CAMK2D/CD9/PTK2/CD7/SAMD13
cDC	D1	BTM	enriched in myeloid cells and monocytes (M81)	17	0.348542	0.945188	0.525591	0.881139	0.833255	0.838017	547	tags=18%, list=8%, signal=16%	BCL6/EHD3/TLR7
cDC	D1	BTM	T cell activation (I) (M7.1)	20	-0.340863	-0.934686	0.552045	0.899142	0.852663	0.855139	1571	tags=55%, list=22%, signal=43%	CD2/DPP4/SIT1/CRTAM/IL12RB1/MS4A1/LEF1/PTPN22/CD7/CCL5/CD8A
cDC	D1	BTM	enriched in antigen presentation (III) (M95.1)	12	0.37048	0.91871	0.56407	0.899142	0.852663	0.855139	25	tags=8%, list=0%, signal=8%	CD53
cDC	D1	BTM	putative targets of PAX3 (M89.0)	11	-0.386239	-0.904969	0.591209	0.899142	0.873377	0.855139	1698	tags=45%, list=24%, signal=35%	NR4A1/EGR2/EGR1/CD83/DUSP2
cDC	D1	Hallmark	HALLMARK_MYC_TARGETS_V2	26	0.303112	0.909914	0.600349	0.899142	0.8738	0.855139	624	tags=15%, list=9%, signal=14%	PUS1/UNG/MCM5/NOP2
cDC	D1	Hallmark	HALLMARK_APOPTOSIS	90	0.242182	0.930441	0.62017	0.899142	0.8738	0.855139	1390	tags=23%, list=20%, signal=19%	CFLAR/DNM1L/HMGB2/SLC20A1/CASP4/TNFRSF12A/GCH1/MADD/PAK1/ADD1/HMOX1/EGR3/NEFH/CDC25B/CASP8/CDK2/LMNA/EMP1/FDXR/GUCY2D/SOD1
cDC	D1	Hallmark	HALLMARK_ESTROGEN_RESPONSE_EARLY	64	-0.261266	-0.912603	0.626987	0.899142	0.8738	0.855139	1844	tags=34%, list=26%, signal=26%	SLC2A1/ABAT/FASN/SLC22A5/NRIP1/PEX11A/KLF4/CLDN7/PPIF/UGCG/BHLHE40/HES1/ADD3/SLC37A1/ALDH3B1/NCOR2/BAG1/KLF10/SLC39A6/ELOVL5/CLIC3/CHPT1
cDC	D1	Hallmark	HALLMARK_MTORC1_SIGNALING	114	0.230894	0.924745	0.642215	0.899142	0.8738	0.855139	847	tags=15%, list=12%, signal=13%	STIP1/UNG/PHGDH/ACTR3/USO1/SLA/CYP51A1/DHCR24/HPRT1/PSMB5/SLC1A4/MTHFD2/GTF2H1/PRDX1/SQLE/TUBG1/SLC1A5
cDC	D1	Hallmark	HALLMARK_OXIDATIVE_PHOSPHORYLATION	98	0.236229	0.921728	0.642941	0.899142	0.8738	0.855139	1717	tags=35%, list=24%, signal=27%	NDUFS7/TIMM13/ACADSB/SLC25A3/MRPS11/PDK4/COX17/COX7B/ATP6V1C1/NDUFS8/HADHB/NDUFB5/DLAT/ECH1/NDUFC2/NDUFB7/PMPCA/NDUFB4/MRPS15/CS/LDHA/ALDH6A1/ALAS1/ACADM/ATP6V1E1/MRPL35/ACAT1/GOT2/NDUFAB1/ATP6V1G1/NQO2/PDP1/NDUFB3/MTRR
cDC	D1	Hallmark	HALLMARK_INTERFERON_ALPHA_RESPONSE	70	0.247676	0.913437	0.643861	0.899142	0.8738	0.855139	1673	tags=27%, list=24%, signal=21%	OGFR/RTP4/PSMB8/LPAR6/PROCR/IL4R/DHX58/RNF31/IFI35/CASP8/SAMD9L/ADAR/CNP/PSMB9/TAP1/IFI27/CCRL2/DDX60/NMI
cDC	D1	Hallmark	HALLMARK_WNT_BETA_CATENIN_SIGNALING	16	-0.333593	-0.86434	0.645234	0.899142	0.8738	0.855139	1527	tags=56%, list=22%, signal=44%	HDAC5/DVL2/JAG1/CTNNB1/WNT6/LEF1/NCOR2/CSNK1E/PPARD
cDC	D1	Hallmark	HALLMARK_MYOGENESIS	57	0.254054	0.904665	0.645426	0.899142	0.8738	0.855139	872	tags=16%, list=12%, signal=14%	MYLPF/PPFIA4/MYH9/DMD/AGL/GABARAPL2/VIPR1/SVIL/PKIA
cDC	D1	BTM	golgi membrane (II) (M237)	11	-0.369814	-0.866483	0.648557	0.899142	0.908922	0.855139	744	tags=36%, list=11%, signal=33%	GOPC/SLC35A3/SLC35B3/COPB2
cDC	D1	BTM	enriched in dendritic cells (M168)	14	-0.340979	-0.856021	0.652863	0.899142	0.908922	0.855139	817	tags=36%, list=12%, signal=32%	JAG1/FCER1A/ADAM9/CA2/EMILIN2
cDC	D1	BTM	regulation of signal transduction (M3)	24	-0.302439	-0.865431	0.666851	0.899142	0.908922	0.855139	95	tags=8%, list=1%, signal=8%	SYK/JUP
cDC	D1	Hallmark	HALLMARK_UNFOLDED_PROTEIN_RESPONSE	65	0.247672	0.901495	0.668206	0.899142	0.8738	0.855139	1187	tags=26%, list=17%, signal=22%	EXOSC4/BAG3/SLC1A4/CNOT4/ATF6/ATP6V0D1/EXOSC9/PAIP1/MTHFD2/SRPRB/YIF1A/EIF4A3/KIF5B/CEBPB/IFIT1/TTC37/HERPUD1
cDC	D1	Hallmark	HALLMARK_IL2_STAT5_SIGNALING	89	0.234163	0.899337	0.687705	0.899142	0.8738	0.855139	912	tags=15%, list=13%, signal=13%	GALM/PUS1/IL3RA/IL10RA/IKZF4/LTB/TLR7/NOP2/AHCY/MAFF/IL4R/SLC1A5/CDC42SE2
cDC	D1	Hallmark	HALLMARK_UV_RESPONSE_UP	62	0.245132	0.885239	0.694553	0.899142	0.8738	0.855139	1552	tags=27%, list=22%, signal=22%	MMP14/STIP1/GRINA/SLC6A12/GCH1/IGFBP2/ATP6V1C1/HMOX1/RAB27A/CDK2/HLA-F/ALAS1/CCND3/CNP/TAP1/TMBIM6/CXCL2
cDC	D1	Hallmark	HALLMARK_INTERFERON_GAMMA_RESPONSE	125	0.225274	0.91069	0.695473	0.899142	0.8738	0.855139	1621	tags=27%, list=23%, signal=21%	IL10RA/OGFR/RTP4/RBCK1/PSMB8/CASP4/GCH1/MTHFD2/CD40/MT2A/IL4R/DHX58/RNF31/STAT3/IFI35/FPR1/CASP8/SAMD9L/CMKLR1/RNF213/IFIT1/JAK2/ADAR/SAMHD1/PELI1/BPGM/APOL6/PSMB9/TAP1/IFI27/CIITA/PML/HLA-DRB1/DDX60
cDC	D1	BTM	enriched in monocytes (surface) (M118.1)	13	-0.3338	-0.821134	0.701584	0.899142	0.908922	0.855139	918	tags=23%, list=13%, signal=20%	CD4/HLA-DMB/NFAM1
cDC	D1	BTM	Naive B cell surface signature (S8)	11	0.337916	0.818577	0.703893	0.899142	0.908922	0.855139	2324	tags=45%, list=33%, signal=30%	FAM26F/SLC24A1/PPAPDC1B/CCR6/HLA-DMA
cDC	D1	BTM	T cell activation and signaling (M5.1)	14	-0.325133	-0.816239	0.711434	0.899142	0.908922	0.855139	918	tags=36%, list=13%, signal=31%	CD247/CD2/IL12RB1/CD4/PRKAR1B
cDC	D1	Hallmark	HALLMARK_COAGULATION	42	0.258329	0.862791	0.713935	0.899142	0.874571	0.855139	851	tags=17%, list=12%, signal=15%	MMP14/MST1/SERPINE1/MAFF/C1QA/USP11/S100A13
cDC	D1	BTM	enriched in B cells (VI) (M69)	10	-0.354834	-0.812046	0.717736	0.899142	0.908922	0.855139	1379	tags=40%, list=20%, signal=32%	TSPAN13/MS4A1/ADAM28/CD79B
cDC	D1	BTM	KLF12 targets network (M32.3)	10	0.33868	0.795451	0.727137	0.901018	0.908922	0.856924	1285	tags=20%, list=18%, signal=16%	RHOG/GNB2
cDC	D1	BTM	mitotic cell cycle in stimulated CD4 T cells (M4.5)	10	-0.343877	-0.78697	0.747925	0.916811	0.917266	0.871944	791	tags=30%, list=11%, signal=27%	TACC3/ZNF367/GRAP2
cDC	D1	BTM	MHC-TLR7-TLR8 cluster (M146)	16	0.290376	0.774496	0.783534	0.939749	0.936102	0.893759	1908	tags=44%, list=27%, signal=32%	TLR7/HLA-F/HLA-DRB1/HLA-DPA1/HLA-A/HLA-DQB1/HLA-B
cDC	D1	Hallmark	HALLMARK_PEROXISOME	53	-0.2381	-0.80456	0.815832	0.939749	0.939365	0.893759	843	tags=15%, list=12%, signal=13%	ACOT8/ALDH1A1/PEX14/MLYCD/ABCD3/ELOVL5/CNBP/PABPC1
cDC	D1	BTM	DC surface signature (S5)	49	-0.242976	-0.805639	0.816745	0.939749	0.936102	0.893759	1882	tags=33%, list=27%, signal=24%	RAMP1/JAG1/CXCL16/SLC7A11/CLDN23/DIRC2/GPR137B/DENND1B/CD1A/PRRG4/ADAM9/CD83/ABHD12/TM2D2/CD58/GPR157
cDC	D1	Hallmark	HALLMARK_REACTIVE_OXYGEN_SPECIES_PATHWAY	27	-0.263343	-0.770977	0.817981	0.939749	0.939365	0.893759	648	tags=22%, list=9%, signal=20%	GLRX/TXN/HHEX/FTL/ERCC2/CDKN2D
cDC	D1	BTM	platelet activation (I) (M32.0)	12	-0.306022	-0.735894	0.820513	0.939749	0.936102	0.893759	354	tags=33%, list=5%, signal=32%	ZYX/GNAI2/PFN1/APEH
cDC	D1	BTM	type I interferon response (M127)	11	0.300869	0.728833	0.820889	0.939749	0.936102	0.893759	1621	tags=27%, list=23%, signal=21%	IFIT1/TAP1/DDX60
cDC	D1	Hallmark	HALLMARK_ADIPOGENESIS	96	-0.222001	-0.829048	0.824341	0.939749	0.939365	0.893759	1302	tags=20%, list=19%, signal=16%	MCCC1/MRPL15/CD302/TST/ALDOA/DDT/DHRS7/RMDN3/PEX14/PHYH/DNAJB9/LTC4S/PIM3/SLC27A1/UBC/HADH/MGST3/BCL2L13/GRPEL1
cDC	D1	Hallmark	HALLMARK_COMPLEMENT	98	-0.217973	-0.816282	0.853254	0.963079	0.949932	0.915948	1784	tags=28%, list=25%, signal=21%	PREP/ZEB1/KYNU/PFN1/PLA2G4A/GCA/CD46/LCP2/DOCK10/CPQ/DUSP5/ITGAM/IRF2/PLEK/CDA/ADAM9/PIK3R5/CA2/PPP4C/GRB2/CTSC/CBLB/GZMB/CCL5/PIK3CG/WAS/GNGT2
cDC	D1	Hallmark	HALLMARK_XENOBIOTIC_METABOLISM	81	0.210968	0.799024	0.885082	0.981055	0.949932	0.933044	847	tags=15%, list=12%, signal=13%	ALDH9A1/TNFRSF1A/SERPINE1/SLC6A12/GCH1/PDK4/HPRT1/AHCY/CYP2S1/MT2A/HMOX1/SLC1A5
cDC	D1	BTM	lysosomal/endosomal proteins (M139)	11	0.272627	0.660418	0.896192	0.981055	0.995495	0.933044	484	tags=9%, list=7%, signal=8%	SLC11A1
cDC	D1	Hallmark	HALLMARK_P53_PATHWAY	91	-0.211829	-0.785235	0.897878	0.981055	0.949932	0.933044	593	tags=35%, list=8%, signal=33%	CASP1/IER3/CEBPA/ZFP36L1/GADD45A/ADA/ABAT/SLC7A11/CYFIP2/FBXW7/TPRKB/KLF4/RNF19B/VAMP8/RB1/RPL18/GM2A/CD81/SLC35D1/STEAP3/MXD1/TNFSF9/RPS12/IFI30/RRAD/IRAK1/ATF3/HEXIM1/IER5/APP/BAIAP2/RPL36
cDC	D1	BTM	chemokines and inflammatory molecules in myeloid cells (M86.0)	11	-0.278186	-0.651797	0.903603	0.981055	0.995495	0.933044	957	tags=18%, list=14%, signal=16%	DUSP1/NFKBIA
cDC	D1	Hallmark	HALLMARK_ANDROGEN_RESPONSE	52	0.215761	0.754976	0.914422	0.983435	0.949932	0.935307	1015	tags=17%, list=14%, signal=15%	FKBP5/DHCR24/ADRM1/TNFAIP8/KRT8/ELL2/TSC22D1/INSIG1/DBI
cDC	D1	BTM	complement and other receptors in DCs (M40)	11	-0.258097	-0.604727	0.93737	0.992534	0.996991	0.943962	168	tags=36%, list=2%, signal=36%	TYROBP/TLR8/ITGAX/CD58
cDC	D1	Hallmark	HALLMARK_NOTCH_SIGNALING	16	0.227678	0.607265	0.949699	0.992534	0.949932	0.943962	901	tags=19%, list=13%, signal=16%	DTX2/LFNG/FZD5
cDC	D1	Hallmark	HALLMARK_PI3K_AKT_MTOR_SIGNALING	57	0.202358	0.720579	0.949932	0.992534	0.949932	0.943962	401	tags=9%, list=6%, signal=8%	ACTR3/TNFRSF1A/SLA/THEM4/CAB39
cDC	D1	BTM	Resting dendritic cell surface signature (S10)	45	0.19985	0.679561	0.965533	0.992534	0.996991	0.943962	901	tags=13%, list=13%, signal=12%	SLC1A3/CD151/CLEC10A/PLXDC2/STAB1/FZD5
cDC	D1	BTM	enriched in activated dendritic cells/monocytes (M64)	10	-0.238469	-0.545742	0.966415	0.992534	0.996991	0.943962	5344	tags=100%, list=76%, signal=24%	SLC31A2/TNFAIP2/DRAM1/MARCKS/IL1B/NINJ1/ANPEP/FAM129A/BASP1
cDC	D1	BTM	enriched in neutrophils (I) (M37.1)	22	-0.205097	-0.573244	0.978326	0.995796	0.996991	0.947064	1380	tags=23%, list=20%, signal=18%	BASP1/CDA/PYGL/MXD1/TNFRSF10C
cDC	D1	BTM	B cell surface signature (S2)	25	-0.181214	-0.522458	0.991694	0.996991	0.996991	0.9482	978	tags=24%, list=14%, signal=21%	TSPAN13/CD180/MS4A1/TMEM156/ADAM28/CD79B
cDC	D1	BTM	NK cell surface signature (S1)	16	0.167143	0.445806	0.996991	0.996991	0.996991	0.9482	1620	tags=31%, list=23%, signal=24%	CX3CR1/TNFSF14/IL18R1/RARRES3/KIT
cDC	D28	BTM	cell cycle and transcription (M4.0)	169	0.430389	1.82825	0.000216638	0.0159899	0.00911705	0.0143215	1468	tags=36%, list=21%, signal=29%	FGR/C1orf112/SPI1/LY86/FPR1/C5AR1/RTN1/MARCKS/FANCD2/CFD/SGOL2/ZWINT/ASF1B/TLR8/ASGR2/DHFR/LGALS2/S100A12/MND1/FBXO5/KYNU/SIRPB2/PAICS/KIF11/CLEC7A/RIN2/CLEC4E/FXYD6/CTSH/FES/PILRA/HMOX1/NCAPG/E2F2/MS4A6A/PLBD1/GRN/FCGR2A/CENPH/GINS2/TPX2/STIL/FAM198B/EPB41L3/CD36/PCNA/CD93/HPSE/STAB1/FCN1/TK1/AOAH/CD14/TIMP2/FAM72A/FCER1G/NCF2/UBE2T/LILRB2/DNA2/RASSF4
cDC	D28	BTM	viral sensing & immunity; IRF2 targets network (I) (M111.0)	12	0.81166	1.99794	0.000411269	0.0159899	0.00911705	0.0143215	749	tags=58%, list=11%, signal=52%	LY86/CTSS/KYNU/TNFSF13B/FES/CXCL16/PSMB8
cDC	D28	BTM	Monocyte surface signature (S4)	64	0.49759	1.81954	0.000420787	0.0159899	0.00911705	0.0143215	1458	tags=42%, list=21%, signal=34%	MBOAT7/GPR133/C10orf54/FPR1/C5AR1/CECR6/IL1R2/ASGR2/SLC46A2/PTGIR/TNFRSF10B/FXYD6/CD4/TNFRSF1B/SLC16A3/SIRPB1/MS4A6A/FCGR2A/FCER1A/CD36/CD93/CLEC12A/FCAR/EMR1/LILRB2/TNFSF12/FPR2
cDC	D28	BTM	enriched in monocytes (II) (M11.0)	138	0.395154	1.63483	0.000650336	0.0185346	0.010568	0.0166007	1468	tags=33%, list=21%, signal=26%	FGR/SPI1/LY86/FPR1/C5AR1/RTN1/CFD/F13A1/TLR8/ASGR2/CYFIP1/LGALS2/S100A12/KYNU/CLEC7A/RIN2/CLEC4E/FXYD6/CTSH/FES/PILRA/PYGL/SIRPB1/MS4A6A/PLBD1/CACNA2D3/GRN/FCGR2A/FAM198B/EPB41L3/CD36/CD93/HPSE/STAB1/FCN1/AOAH/CD14/FCAR/TIMP2/MEGF9/FCER1G/NCF2/LILRB2/FPR2/RASSF4
cDC	D28	Hallmark	HALLMARK_COAGULATION	42	0.522412	1.75908	0.00271512	0.0619048	0.133041	0.0554456	837	tags=29%, list=12%, signal=25%	MMP14/SH2B2/MST1/C1QA/CFD/TIMP1/GSN/CTSH/CD9/SERPINE1/SERPING1/GNB2
cDC	D28	BTM	chemokines and inflammatory molecules in myeloid cells (M86.0)	11	-0.715654	-1.70154	0.00916358	0.174108	0.119127	0.155942	1253	tags=55%, list=18%, signal=45%	CCL4/GCH1/TRAF1/DUSP1/NFKBIA/PDE4B
cDC	D28	BTM	cell cycle (I) (M4.1)	48	0.450311	1.55376	0.0118443	0.192893	0.128314	0.172767	964	tags=31%, list=14%, signal=27%	SMC4/FANCD2/SGOL2/ZWINT/DHFR/MND1/FBXO5/KIF11/NCAPG/E2F2/CENPH/TUBG1/GINS2/TPX2/PCNA
cDC	D28	Hallmark	HALLMARK_GLYCOLYSIS	76	0.390634	1.47642	0.0139949	0.199427	0.240698	0.178619	1231	tags=33%, list=18%, signal=27%	GOT2/DSC2/GNPDA1/TGFA/LDHA/PGLS/B4GALT2/GMPPB/ZNF292/CLN6/PLOD1/RBCK1/IER3/PYGL/SLC16A3/PKP2/DDIT4/PYGB/PAM/NDUFV3/MDH1/CHST2/PKM/SOD1/BPNT1
cDC	D28	Hallmark	HALLMARK_CHOLESTEROL_HOMEOSTASIS	41	0.456149	1.52549	0.0186192	0.223997	0.240698	0.200625	1608	tags=41%, list=23%, signal=32%	PCYT2/FDPS/FASN/TNFRSF12A/SC5D/HMGCR/FADS2/CYP51A1/CD9/CXCL16/MVD/ATXN2/FBXO6/TMEM97/TRIB3/LGALS3/PMVK
cDC	D28	Hallmark	HALLMARK_EPITHELIAL_MESENCHYMAL_TRANSITION	46	0.439351	1.50745	0.0196488	0.223997	0.240698	0.200625	1223	tags=28%, list=17%, signal=23%	MMP14/PTX3/TIMP1/TNFRSF12A/GADD45A/FLNA/PLOD1/SERPINE1/SDC4/ITGB1/COPA/PLOD3/PCOLCE
cDC	D28	BTM	enriched for TF motif TNCATNTCCYR (M232)	10	0.68032	1.58971	0.0282824	0.277401	0.237251	0.248457	951	tags=30%, list=14%, signal=26%	GTF2H1/TBCK/VPS41
cDC	D28	BTM	DNA repair (M76)	12	0.643267	1.58343	0.0292001	0.277401	0.237251	0.248457	1011	tags=42%, list=14%, signal=36%	GTF2H1/FANCD2/POLD3/PCNA/RPA3
cDC	D28	Hallmark	HALLMARK_MITOTIC_SPINDLE	91	0.348508	1.35447	0.0368455	0.31059	0.33288	0.278183	1208	tags=26%, list=17%, signal=22%	SMC4/CDC27/WASF2/KIF5B/MARCKS/DYNC1H1/FBXO5/NCK1/FSCN1/TIAM1/CEP192/GSN/KIF11/CSNK1D/FLNA/NF1/TPX2/ARHGEF2/EZR/CDC42EP1/EPB41/PREX1/MAPRE1/ARHGAP27
cDC	D28	BTM	MHC-TLR7-TLR8 cluster (M146)	16	0.576445	1.54013	0.0381426	0.31059	0.275474	0.278183	1388	tags=31%, list=20%, signal=25%	HLA-G/TLR8/CD4/HLA-DRB1/HLA-DQB1
cDC	D28	Hallmark	HALLMARK_ESTROGEN_RESPONSE_EARLY	64	0.37665	1.3773	0.0446034	0.322129	0.33288	0.288518	746	tags=19%, list=11%, signal=17%	SH3BP5/MAST4/SVIL/FASN/GAB2/FKBP5/ABAT/TIAM1/SLC22A5/DEPTOR/PAPSS2/AFF1
cDC	D28	Hallmark	HALLMARK_HEDGEHOG_SIGNALING	11	0.63596	1.52893	0.0476093	0.322129	0.33288	0.288518	742	tags=36%, list=11%, signal=33%	RTN1/CDK6/PML/NF1
cDC	D28	BTM	TLR and inflammatory signaling (M16)	28	0.471253	1.44842	0.0480368	0.322129	0.312239	0.288518	1458	tags=46%, list=21%, signal=37%	FGR/FPR1/C5AR1/TLR8/FES/PILRA/LY96/TLR6/NCF4/KCNJ2/FCAR/LILRB2/FPR2
cDC	D28	Hallmark	HALLMARK_MTORC1_SIGNALING	114	0.320326	1.28934	0.0543478	0.344203	0.33288	0.308289	904	tags=19%, list=13%, signal=17%	ACTR3/PHGDH/LDHA/GTF2H1/DHCR24/STIP1/HPRT1/DHFR/SQSTM1/SC5D/HMGCR/CANX/FADS2/CYP51A1/QDPR/SEC11A/CD9/SLA/FDXR/DDIT4/TUBG1/GMPS
cDC	D28	BTM	putative targets of PAX3 (M89.0)	11	-0.612648	-1.45663	0.0660948	0.396569	0.39056	0.355191	2071	tags=55%, list=30%, signal=38%	GEM/CD83/PLK2/NR4A1/EGR1/DUSP2
cDC	D28	Hallmark	HALLMARK_APICAL_JUNCTION	72	0.348777	1.30329	0.0730051	0.398765	0.397472	0.357158	1186	tags=28%, list=17%, signal=23%	CDH1/LAYN/MPP5/ACTN1/PTEN/FSCN1/TSPAN4/CAP1/CTNND1/CNN2/NF1/TUBG1/CD209/MVD/ZYX/EXOC4/PIK3R3/ALOX15B/GAMT/ITGB1
cDC	D28	BTM	enriched in monocytes (surface) (M118.1)	13	0.577031	1.45401	0.0734568	0.398765	0.397891	0.357158	700	tags=38%, list=10%, signal=35%	IL1R2/TNFSF13B/CD4/TNFRSF1B/SLC16A3
cDC	D28	Hallmark	HALLMARK_KRAS_SIGNALING_UP	79	0.335832	1.27869	0.0840904	0.413567	0.412043	0.370416	1094	tags=24%, list=16%, signal=21%	CMKLR1/CAB39L/GADD45G/CTSS/DCBLD2/AMMECR1/F13A1/LCP1/TLR8/BPGM/TNFRSF1B/PSMB8/LY96/WDR33/ADAM17/EPB41L3/IKZF1/SDCCAG8/PRDM1
cDC	D28	BTM	transmembrane transport (I) (M87)	11	0.588174	1.41405	0.0865996	0.413567	0.404239	0.370416	961	tags=27%, list=14%, signal=24%	CDH1/HMOX1/CD36
cDC	D28	BTM	enriched in monocytes (IV) (M118.0)	38	0.402544	1.32328	0.0870668	0.413567	0.404239	0.370416	1514	tags=39%, list=22%, signal=31%	PTX3/CTSS/IL1R2/PID1/TNFSF13B/LYZ/CD4/TNFRSF1B/LY96/PAK1/DPYD/EMR1/BCL6/VNN1/LGALS3
cDC	D28	BTM	extracellular matrix (II) (M2.1)	13	0.551676	1.39012	0.1	0.445341	0.412624	0.398874	2538	tags=69%, list=36%, signal=44%	NID1/CTSH/GRN/LILRB2/VCAN/LRG1/TGFBI/TNFAIP2/PLA2G7
cDC	D28	BTM	enriched in activated dendritic cells/monocytes (M64)	10	0.595773	1.39215	0.101569	0.445341	0.412624	0.398874	606	tags=20%, list=9%, signal=18%	MARCKS/NINJ1
cDC	D28	Hallmark	HALLMARK_MYOGENESIS	57	0.347172	1.24033	0.124263	0.497173	0.534243	0.445298	784	tags=21%, list=11%, signal=19%	SVIL/FDPS/VIPR1/CFD/NCAM1/EIF4A2/EPHB3/GSN/PTP4A3/GNAO1/ENO3/OCEL1
cDC	D28	BTM	antiviral IFN signature (M75)	17	0.49034	1.32883	0.126021	0.497173	0.4579	0.445298	996	tags=35%, list=14%, signal=30%	PTX3/PML/SERPING1/IFIT1/FCER1A/RSAD2
cDC	D28	BTM	immune activation - generic cluster (M37.0)	156	0.278157	1.17158	0.126803	0.497173	0.4579	0.445298	866	tags=17%, list=12%, signal=15%	SMC4/BLM/SVIL/PTX3/ACTN1/CTSS/GPR84/IL1R2/F13A1/DHCR24/CD2/CYFIP1/PID1/CLEC4D/FOXO1/LYZ/GSN/LRP12/PYGL/CD9/HMGB2/SIRPB1/CACNA2D3/FAM49A/LY96/TUBG1
cDC	D28	Hallmark	HALLMARK_APOPTOSIS	90	0.310902	1.20821	0.130835	0.497173	0.534243	0.445298	1537	tags=32%, list=22%, signal=25%	DNM1L/IFNGR1/TIMP1/LMNA/CD2/TNFRSF12A/SQSTM1/SC5D/VDAC2/SLC20A1/BCL2L2/GSN/GADD45A/IER3/HMOX1/HMGB2/FDXR/PAK1/TXNIP/SOD1/CD14/DPYD/TIMP2/GSTM1/ROCK1/TSPO/CDC25B/LGALS3/GSR
cDC	D28	BTM	cell cycle, ATP binding (M144)	10	-0.567784	-1.31337	0.152191	0.544067	0.478192	0.487299	830	tags=50%, list=12%, signal=44%	MCTS1/COPS5/NEK7/RBM7/TLK1
cDC	D28	BTM	transcription regulation in cell development (M49)	22	0.438351	1.26609	0.154102	0.544067	0.478192	0.487299	869	tags=27%, list=12%, signal=24%	CDH1/FBXO5/GSN/FES/HMGB2/PAK1
cDC	D28	Hallmark	HALLMARK_IL6_JAK_STAT3_SIGNALING	45	0.354747	1.21093	0.161648	0.544067	0.609288	0.487299	1448	tags=33%, list=21%, signal=27%	IL3RA/IFNGR1/IL1R2/TNFRSF12A/IL15RA/TNFRSF1B/CD9/HMOX1/IL18R1/LTB/CD36/CD14/EBI3/PTPN1/IL4R
cDC	D28	BTM	E2F1 targets (Q3) (M10.0)	16	-0.484351	-1.27457	0.167439	0.544067	0.478192	0.487299	1240	tags=44%, list=18%, signal=36%	HIST1H2BK/TLE4/ZNF367/HOXA9/ATAD2/HMGA1/ARHGAP6
cDC	D28	BTM	enriched in neutrophils (I) (M37.1)	22	0.432063	1.24793	0.168263	0.544067	0.478192	0.487299	1458	tags=41%, list=21%, signal=33%	FPR1/C5AR1/RNF24/PYGL/EMR3/FCGR2A/NCF4/PFKFB4/FPR2
cDC	D28	BTM	enriched in antigen presentation (I) (M71)	13	0.504786	1.27197	0.171811	0.544067	0.478192	0.487299	1388	tags=38%, list=20%, signal=31%	ASPH/RTN1/HMOX1/HLA-DRB1/HLA-DQB1
cDC	D28	BTM	T cell activation and signaling (M5.1)	14	0.489811	1.26343	0.178181	0.547807	0.478192	0.490649	608	tags=21%, list=9%, signal=20%	CD52/CD2/CD4
cDC	D28	BTM	regulation of signal transduction (M3)	24	0.413994	1.22334	0.18392	0.547807	0.478192	0.490649	1842	tags=46%, list=26%, signal=34%	FPR1/C5AR1/S100A12/FOXO1/HMOX1/HPSE/TIMP2/BCL6/PRKCD/NOD2/FGD4
cDC	D28	Hallmark	HALLMARK_ANDROGEN_RESPONSE	52	0.334247	1.17262	0.187408	0.547807	0.655926	0.490649	1537	tags=37%, list=22%, signal=29%	ACTN1/FKBP5/DHCR24/HMGCR/DBI/CCND3/CDK6/HOMER2/ADRM1/ARID5B/HPGD/TMEM50A/INPP4B/RAB4A/NGLY1/IQGAP2/INSIG1/XRCC5/GSR
cDC	D28	BTM	mitotic cell cycle - DNA replication (M4.4)	15	0.471203	1.23914	0.195374	0.556815	0.479244	0.498717	964	tags=33%, list=14%, signal=29%	C1orf112/MND1/TPX2/STIL/PCNA
cDC	D28	BTM	plasma cells & B cells, immunoglobulins (M156.0)	10	0.533165	1.24585	0.200454	0.55736	0.479244	0.499206	371	tags=30%, list=5%, signal=28%	GNG7/CD52/P2RX5
cDC	D28	BTM	lysosomal/endosomal proteins (M139)	11	0.514088	1.23594	0.206444	0.560347	0.479244	0.501881	1766	tags=55%, list=25%, signal=41%	CTSS/CTSH/PSAP/CTSD/SLC11A1/CTSB
cDC	D28	Hallmark	HALLMARK_TGF_BETA_SIGNALING	26	0.394065	1.18819	0.214092	0.565021	0.676121	0.506067	986	tags=27%, list=14%, signal=23%	CDH1/RHOA/SLC20A1/SERPINE1/ID3/FKBP1A/FNTA
cDC	D28	Hallmark	HALLMARK_DNA_REPAIR	73	-0.309753	-1.13977	0.220774	0.565021	0.676121	0.506067	697	tags=18%, list=10%, signal=16%	NUDT9/TAF13/GPX4/GMPR2/CSTF3/PRIM1/POLB/BCAP31/TARBP2/NME1/AAAS/PDE4B/SURF1
cDC	D28	BTM	enriched in B cells (I) (M47.0)	17	-0.447405	-1.20174	0.227751	0.565021	0.49398	0.506067	1327	tags=35%, list=19%, signal=29%	MS4A1/HLA-DOB/ADAM28/CD79B/PKIG/BANK1
cDC	D28	BTM	cell division (stimulated CD4+ T cells) (M46)	11	0.504956	1.21398	0.227991	0.565021	0.49398	0.506067	591	tags=36%, list=8%, signal=33%	ACTN1/ZWINT/DHCR24/CDK6
cDC	D28	BTM	enriched in B cells (II) (M47.1)	11	-0.502322	-1.19432	0.249171	0.585769	0.516168	0.52465	1799	tags=73%, list=26%, signal=54%	DENND5B/TPD52/CD180/MS4A1/HLA-DOB/CD79B/PKIG/BANK1
cDC	D28	Hallmark	HALLMARK_REACTIVE_OXYGEN_SPECIES_PATHWAY	27	-0.384463	-1.15567	0.249856	0.585769	0.69773	0.52465	739	tags=22%, list=11%, signal=20%	CDKN2D/LAMTOR5/GPX4/NQO1/GLRX/PRDX2
cDC	D28	Hallmark	HALLMARK_HEME_METABOLISM	87	-0.291261	-1.10493	0.256309	0.585769	0.69773	0.52465	1034	tags=20%, list=15%, signal=17%	ATG4A/BNIP3L/HBB/TMEM9B/NEK7/ASNS/MGST3/LRP10/KAT2B/EZH1/FOXJ2/NARF/PRDX2/KDM7A/CA2/XPO7/SIDT2
cDC	D28	BTM	Resting dendritic cell surface signature (S10)	45	0.325482	1.11103	0.261188	0.585769	0.516168	0.52465	1390	tags=29%, list=20%, signal=23%	IFNGR1/IL1R2/SPINT2/CCRL2/CD151/SLC1A3/CD9/FCER1A/STAB1/CD1E/ABHD12/HLA-DQB1/SRD5A3
cDC	D28	BTM	Activated (LPS) dendritic cell surface signature (S11)	21	0.402182	1.14805	0.262055	0.585769	0.516168	0.52465	606	tags=24%, list=9%, signal=22%	IL3RA/TGFA/RNF144B/TNFSF13B/NINJ1
cDC	D28	BTM	mismatch repair (I) (M22.0)	11	0.484857	1.16566	0.271291	0.594753	0.517464	0.532696	1011	tags=36%, list=14%, signal=31%	ZWINT/POLD3/PCNA/RPA3
cDC	D28	BTM	PLK1 signaling events (M4.2)	12	0.47013	1.15725	0.278635	0.599327	0.517464	0.536794	884	tags=50%, list=13%, signal=44%	ASF1B/FBXO5/NCAPG/TUBG1/GINS2/TPX2
cDC	D28	BTM	respiratory electron transport chain (mitochondrion) (M219)	12	-0.466638	-1.13859	0.295194	0.623187	0.531389	0.558163	1413	tags=33%, list=20%, signal=27%	CYC1/ATP5L/UQCRC1/UQCRB
cDC	D28	BTM	complement and other receptors in DCs (M40)	11	0.472463	1.13586	0.302483	0.626965	0.531389	0.561548	1910	tags=55%, list=27%, signal=40%	C1QA/TLR8/LY96/HLA-DQB1/C1QB/TYROBP
cDC	D28	BTM	platelet activation (II) (M32.1)	15	-0.428093	-1.10764	0.319961	0.649744	0.547302	0.58195	709	tags=27%, list=10%, signal=24%	SIPA1/PKN1/NBEAL2/DNM2
cDC	D28	Hallmark	HALLMARK_PEROXISOME	53	-0.311353	-1.07842	0.324872	0.649744	0.802906	0.58195	962	tags=21%, list=14%, signal=18%	ALDH9A1/PEX6/PEX13/ACOT8/NUDT19/ACAA1/MVP/MLYCD/PEX14/STS/PABPC1
cDC	D28	Hallmark	HALLMARK_P53_PATHWAY	91	0.26966	1.04802	0.345184	0.665815	0.802906	0.596344	1552	tags=33%, list=22%, signal=26%	CGRRF1/TGFA/SESN1/ABAT/ADA/MKNK2/TM7SF3/CCND3/GADD45A/NINJ1/CCNK/S100A10/IER3/DDB2/HMOX1/FDXR/DDIT4/PRMT2/PCNA/SLC3A2/ALOX15B/TXNIP/RPS27L/SP1/CTSD/STEAP3/STOM/TRIB3/PROCR/RAP2B
cDC	D28	BTM	B cell surface signature (S2)	25	0.358456	1.07059	0.348488	0.665815	0.569447	0.596344	371	tags=12%, list=5%, signal=11%	CD52/FCGR2B/P2RX5
cDC	D28	BTM	enriched in myeloid cells and monocytes (M81)	17	0.397101	1.07615	0.350429	0.665815	0.569447	0.596344	1459	tags=35%, list=21%, signal=28%	ACTN1/MARCKS/EHD3/CD14/FCER1G/BCL6
cDC	D28	Hallmark	HALLMARK_ALLOGRAFT_REJECTION	101	0.263379	1.04121	0.364478	0.681155	0.802906	0.610084	631	tags=13%, list=9%, signal=12%	FGR/SPI1/LY86/IFNGR1/CTSS/HLA-G/FCGR2B/TIMP1/CD2/NCK1/CCND3/CD4/FLNA
cDC	D28	Hallmark	HALLMARK_FATTY_ACID_METABOLISM	79	-0.277649	-1.03618	0.379958	0.698633	0.802906	0.625738	962	tags=22%, list=14%, signal=19%	ALDH9A1/CPT2/GPD2/ACOT8/HADH/D2HGDH/ACAA1/ADIPOR2/UGDH/ACSM3/SDHD/MLYCD/SUCLG2/METAP1/DECR1/HSD17B7/CA2
cDC	D28	Hallmark	HALLMARK_UV_RESPONSE_DN	57	0.288386	1.03031	0.391323	0.708108	0.802906	0.634224	1805	tags=33%, list=26%, signal=25%	MGLL/TGFBR2/PTEN/ANXA2/DYRK1A/SERPINE1/SFMBT1/SCAF8/PIK3R3/INPP4B/IGF1R/LPAR1/KIT/INSIG1/MIOS/BMPR1A/MT1E/AKT3/MAPK14
cDC	D28	Hallmark	HALLMARK_INFLAMMATORY_RESPONSE	99	0.259383	1.02193	0.404896	0.718456	0.802906	0.643493	1571	tags=28%, list=22%, signal=22%	MMP14/CMKLR1/FPR1/C5AR1/SEMA4D/DCBLD2/RNF144B/TIMP1/CCRL2/PTGIR/IL15RA/TNFRSF1B/SERPINE1/ADRM1/IL18R1/RHOG/STAB1/CHST2/CALCRL/KCNJ2/CD14/EBI3/ICOSLG/LPAR1/IL4R/RTP4/PTGER4/CD55
cDC	D28	Hallmark	HALLMARK_PI3K_AKT_MTOR_SIGNALING	57	0.285364	1.01951	0.409646	0.718456	0.802906	0.643493	506	tags=12%, list=7%, signal=11%	ACTR3/CAB39L/PTEN/SQSTM1/NCK1/TIAM1/MKNK2
cDC	D28	Hallmark	HALLMARK_TNFA_SIGNALING_VIA_NFKB	118	-0.250744	-0.999869	0.448968	0.775491	0.846132	0.694576	1333	tags=24%, list=19%, signal=20%	NFKBIE/PLEK/GADD45B/NR4A1/CCL4/GCH1/PLAU/GPR183/TRAF1/ATF3/EGR1/MXD1/DUSP1/SOCS3/ABCA1/ZFP36/IL7R/CXCL3/IRF1/ICAM1/IER2/PHLDA1/NFKBIA/DUSP2/IER5/YRDC/DUSP5/PDE4B
cDC	D28	Hallmark	HALLMARK_IL2_STAT5_SIGNALING	89	0.252416	0.980066	0.485316	0.825762	0.875441	0.739602	801	tags=17%, list=11%, signal=15%	IL3RA/IFNGR1/RORA/IL1R2/PUS1/CYFIP1/TIAM1/CCND3/PRAF2/SNX14/TNFRSF1B/TNFRSF8/ENO3/IL18R1/LTB
cDC	D28	BTM	leukocyte migration (M88.0)	10	-0.422127	-0.97644	0.500969	0.836936	0.79422	0.74961	1852	tags=40%, list=26%, signal=29%	CLDN7/ST14/MYO1A/MYO7B
cDC	D28	Hallmark	HALLMARK_G2M_CHECKPOINT	86	-0.25653	-0.971048	0.515551	0.836936	0.875441	0.74961	1109	tags=22%, list=16%, signal=19%	AMD1/POLE/DMD/RPA2/RBL1/DBF4/CTCF/CHAF1A/CUL1/FANCC/DDX39A/SRSF1/HMGA1/CDK4/HMGB3/E2F4/MNAT1/TNPO2/PRC1
cDC	D28	Hallmark	HALLMARK_INTERFERON_ALPHA_RESPONSE	70	-0.264782	-0.967129	0.518118	0.836936	0.875441	0.74961	1618	tags=27%, list=23%, signal=21%	TMEM140/CASP1/LAP3/GMPR/B2M/SELL/CD47/LGALS3BP/IFITM2/SP110/DDX60/NUB1/OASL/IFITM1/IRF1/GBP4/SLC25A28/NCOA7/IFI44L
cDC	D28	BTM	enriched in dendritic cells (M168)	14	-0.373247	-0.950301	0.52125	0.836936	0.806696	0.74961	73	tags=14%, list=1%, signal=14%	CLEC5A/CA2
cDC	D28	BTM	KLF12 targets network (M32.3)	10	0.405984	0.948667	0.535714	0.848214	0.80887	0.759712	1824	tags=60%, list=26%, signal=44%	DGKZ/GNB2/RHOG/LTBP3/CNOT3/ACAP1
cDC	D28	BTM	blood coagulation (M11.1)	14	0.361366	0.932119	0.55496	0.86665	0.80887	0.776223	1403	tags=43%, list=20%, signal=34%	CFD/F13A1/SLC16A3/CD36/PSAP/FCER1G
cDC	D28	BTM	enriched in antigen presentation (III) (M95.1)	12	0.3736	0.919635	0.564261	0.869267	0.80887	0.778567	80	tags=8%, list=1%, signal=8%	CD53
cDC	D28	BTM	golgi membrane (II) (M237)	11	-0.384503	-0.914193	0.572431	0.870096	0.80887	0.77931	2189	tags=55%, list=31%, signal=38%	PNPLA8/GOPC/SLC35B3/SLC35A5/GOLPH3L/COPB2
cDC	D28	Hallmark	HALLMARK_OXIDATIVE_PHOSPHORYLATION	98	0.238865	0.939816	0.58961	0.878326	0.956739	0.786682	657	tags=11%, list=9%, signal=10%	PDK4/TIMM13/GOT2/NQO2/LDHA/ETFDH/VDAC2/NDUFS8/NDUFB4/ACO2/ALAS1
cDC	D28	BTM	platelet activation (I) (M32.0)	12	0.366098	0.901168	0.593255	0.878326	0.820459	0.786682	1954	tags=50%, list=28%, signal=36%	FLNA/GNB2/ZYX/H1FX/ACAP1/ACTN4
cDC	D28	BTM	enriched in B cells (VI) (M69)	10	-0.380951	-0.881194	0.624273	0.912399	0.84225	0.817199	1327	tags=40%, list=19%, signal=32%	MS4A1/HLA-DOB/ADAM28/CD79B
cDC	D28	BTM	Naive B cell surface signature (S8)	11	0.362091	0.870516	0.634927	0.916224	0.84225	0.820625	2850	tags=64%, list=41%, signal=38%	SLC24A1/PPAPDC1B/CD37/CCR6/HVCN1/CD72/FAM26F
cDC	D28	BTM	myeloid cell enriched receptors and transporters (M4.3)	19	0.309727	0.865407	0.661321	0.921713	0.853774	0.825542	504	tags=16%, list=7%, signal=15%	MS4A14/TLR8/SLC1A3
cDC	D28	BTM	cell cycle (III) (M103)	23	-0.298847	-0.862513	0.669884	0.921713	0.853774	0.825542	908	tags=52%, list=13%, signal=46%	SMC3/MCM4/MCM3/CDK2/MCM5/TFDP1/CDC7/CDKN1B/RBL1/DBF4/ATR/CDK4
cDC	D28	Hallmark	HALLMARK_ANGIOGENESIS	12	-0.347642	-0.84824	0.672504	0.921713	0.956739	0.825542	38	tags=42%, list=1%, signal=42%	ITGAV/PF4/OLR1/PTK2/APP
cDC	D28	Hallmark	HALLMARK_KRAS_SIGNALING_DN	33	0.269368	0.860709	0.69723	0.921713	0.956739	0.825542	2017	tags=39%, list=29%, signal=28%	COPZ2/MAGIX/SLC29A3/RSAD2/CHST2/GAMT/CD207/CLSTN3/CAMK1D/MEFV/DTNB/PDK2/YPEL1
cDC	D28	BTM	nuclear pore complex (M106.0)	10	0.35012	0.818129	0.700454	0.921713	0.862001	0.825542	2021	tags=50%, list=29%, signal=36%	NUP133/RAN/XPO1/NUP35/NUP43
cDC	D28	Hallmark	HALLMARK_INTERFERON_GAMMA_RESPONSE	125	-0.224625	-0.903351	0.700837	0.921713	0.956739	0.825542	1283	tags=19%, list=18%, signal=16%	LGALS3BP/PSMB2/GCH1/PSMB10/IFITM2/TAPBP/IFNAR2/SP110/SAMHD1/SOCS3/DDX60/OASL/VAMP5/MVP/IRF1/GBP4/ICAM1/GPR18/SLC25A28/NFKBIA/BANK1/IFI44L/CD38/PDE4B
cDC	D28	Hallmark	HALLMARK_WNT_BETA_CATENIN_SIGNALING	16	-0.313912	-0.826059	0.711278	0.921713	0.956739	0.825542	967	tags=25%, list=14%, signal=22%	NCOR2/WNT6/HDAC5/CUL1
cDC	D28	Hallmark	HALLMARK_ESTROGEN_RESPONSE_LATE	67	-0.24194	-0.877878	0.712293	0.921713	0.956739	0.825542	721	tags=16%, list=10%, signal=15%	ALDH3B1/ZFP36/NRIP1/TST/PRKAR2B/MEST/UGDH/PRLR/CLIC3/DUSP2/CA2
cDC	D28	BTM	enriched in NK cells (I) (M7.2)	14	-0.322353	-0.820724	0.714341	0.921713	0.862001	0.825542	866	tags=43%, list=12%, signal=38%	FGFBP2/IL18RAP/KLRF1/ARL4C/CLIC3/GZMB
cDC	D28	BTM	enriched in antigen presentation (II) (M95.0)	18	0.300605	0.826719	0.719583	0.921713	0.862001	0.825542	1747	tags=28%, list=25%, signal=21%	CD53/SLA/HLA-DRB1/IL10RA/ITGAL
cDC	D28	BTM	T cell surface signature (S0)	12	0.328601	0.808868	0.729385	0.922906	0.862001	0.82661	312	tags=17%, list=4%, signal=16%	CD2/CLEC2D
cDC	D28	Hallmark	HALLMARK_COMPLEMENT	98	0.223683	0.880084	0.739827	0.922906	0.956739	0.82661	1600	tags=28%, list=23%, signal=22%	MMP14/HSPA1A/C1QA/CTSS/TIMP1/USP16/S100A12/KYNU/CTSH/SERPINE1/SERPING1/PLA2G4A/GNB2/CD36/USP15/CBLB/RHOG/FCN1/CTSD/TIMP2/FCER1G/LGALS3/CEBPB/CD55/DGKH/PRKCD/STX4
cDC	D28	Hallmark	HALLMARK_UV_RESPONSE_UP	62	0.236955	0.860972	0.744802	0.922906	0.956739	0.82661	851	tags=15%, list=12%, signal=13%	MMP14/ARRB2/STIP1/SQSTM1/GRINA/CCND3/ALAS1/HMOX1/EIF2S3
cDC	D28	Hallmark	HALLMARK_XENOBIOTIC_METABOLISM	81	0.226445	0.865663	0.753817	0.924033	0.956739	0.82762	961	tags=19%, list=14%, signal=16%	PDK4/SPINT2/ETFDH/HPRT1/KYNU/NINJ1/ACO2/ALAS1/CYP27A1/PAPSS2/HMOX1/SERPINE1/NFS1/DDAH2/CD36
cDC	D28	Hallmark	HALLMARK_PANCREAS_BETA_CELLS	10	0.325431	0.760438	0.777457	0.937333	0.956739	0.839532	858	tags=30%, list=12%, signal=26%	FOXO1/SEC11A/SRPRB
cDC	D28	Hallmark	HALLMARK_BILE_ACID_METABOLISM	47	-0.242776	-0.821151	0.78841	0.937333	0.956739	0.839532	1353	tags=26%, list=19%, signal=21%	ALDH1A1/EFHC1/ABCA3/ALDH9A1/PEX6/PEX13/ABCA1/PEX11G/PIPOX/LIPE/NUDT12/MLYCD
cDC	D28	BTM	T cell activation (I) (M7.1)	20	-0.278659	-0.778076	0.789333	0.937333	0.91619	0.839532	543	tags=30%, list=8%, signal=28%	DPP4/CD3E/MS4A1/IL7R/CD7/CD8A
cDC	D28	Hallmark	HALLMARK_MYC_TARGETS_V2	26	-0.264299	-0.786711	0.800537	0.940837	0.956739	0.84267	635	tags=15%, list=9%, signal=14%	WDR74/CDK4/CBX3/DUSP2
cDC	D28	BTM	enriched in T cells (I) (M7.0)	19	-0.273049	-0.7523	0.820996	0.955036	0.936223	0.855388	543	tags=16%, list=8%, signal=15%	IL7R/CD7/GZMB
cDC	D28	Hallmark	HALLMARK_PROTEIN_SECRETION	48	-0.230515	-0.783872	0.843951	0.96095	0.979118	0.860685	958	tags=19%, list=14%, signal=16%	ARFGEF2/KIF1B/ABCA1/OCRL/ATP1A1/COPB2/RPS6KA3/SEC31A/CTSC
cDC	D28	BTM	mitotic cell cycle in stimulated CD4 T cells (M4.5)	10	-0.302805	-0.700432	0.849554	0.96095	0.937948	0.860685	66	tags=20%, list=1%, signal=20%	ZNF367/GRAP2
cDC	D28	BTM	NK cell surface signature (S1)	16	0.270389	0.72242	0.851368	0.96095	0.937948	0.860685	1804	tags=31%, list=26%, signal=23%	NCAM1/IL18R1/KIT/SLC7A5/ADRB2
cDC	D28	Hallmark	HALLMARK_E2F_TARGETS	90	0.210343	0.817422	0.865953	0.96783	0.979118	0.866847	1243	tags=21%, list=18%, signal=18%	SMC4/WDR90/ASF1B/POLD3/PAICS/POLD2/RAN/HMGB2/DCLRE1B/TUBG1/ORC6/PCNA/PRDX4/SMC6/RPA3/TUBB/TK1/MXD3/RBBP7
cDC	D28	BTM	enriched in activated dendritic cells (II) (M165)	22	0.246556	0.71213	0.882965	0.977263	0.956546	0.875295	996	tags=18%, list=14%, signal=16%	IFIT3/SERPING1/IFIT1/RSAD2
cDC	D28	Hallmark	HALLMARK_SPERMATOGENESIS	22	0.24135	0.697092	0.899625	0.977757	0.979118	0.875738	41	tags=5%, list=1%, signal=5%	CLPB
cDC	D28	BTM	type I interferon response (M127)	11	-0.275166	-0.654233	0.900565	0.977757	0.959619	0.875738	703	tags=27%, list=10%, signal=25%	STAT1/DDX60/IFITM1
cDC	D28	Hallmark	HALLMARK_NOTCH_SIGNALING	16	0.241686	0.64573	0.923715	0.979118	0.979118	0.876957	164	tags=6%, list=2%, signal=6%	DTX4
cDC	D28	BTM	DC surface signature (S5)	49	0.213464	0.739125	0.928662	0.979118	0.973388	0.876957	1390	tags=27%, list=20%, signal=21%	TGFA/SPINT2/CCRL2/GRINA/CD151/SLC1A3/CD9/CXCL16/CALCRL/CD1E/ABHD12/HLA-DQB1/SRD5A3
cDC	D28	BTM	T & B cell development, activation (M62.0)	12	0.24305	0.598279	0.944067	0.979118	0.973388	0.876957	1364	tags=25%, list=19%, signal=20%	LRP12/CD9/ICOSLG
cDC	D28	BTM	regulation of antigen presentation and immune response (M5.0)	46	-0.200483	-0.67415	0.958413	0.979118	0.973388	0.876957	241	tags=28%, list=3%, signal=27%	HLA-DOA/LILRB1/PTPN6/CD3E/MEF2C/TLR5/HLA-DOB/SYK/PAG1/MAP2K6/NFKBIA/FCGR1B/GRAP2
cDC	D28	Hallmark	HALLMARK_UNFOLDED_PROTEIN_RESPONSE	65	0.19287	0.706277	0.96418	0.979118	0.979118	0.876957	1808	tags=34%, list=26%, signal=25%	TTC37/KIF5B/EIF4A2/SEC11A/IFIT1/DDIT4/DCP2/SRPRB/EIF4G1/BAG3/ATF6/ATP6V0D1/WIPI1/EIF4A3/RRP9/CEBPB/NPM1/SLC7A5/PDIA5/BANF1/NABP1/EXOSC9
cDC	D28	Hallmark	HALLMARK_ADIPOGENESIS	96	-0.188059	-0.726947	0.96717	0.979118	0.979118	0.876957	986	tags=25%, list=14%, signal=22%	ESYT1/RMDN3/ACADM/TOB1/CYC1/LTC4S/PREB/PFKL/BCL2L13/CPT2/UQCRC1/GPD2/ABCA1/HADH/TST/MGST3/SLC27A1/GPX4/LIPE/ADIPOR2/COQ3/PEX14/DECR1/ITSN1
cDC	D28	Hallmark	HALLMARK_MYC_TARGETS_V1	117	-0.185212	-0.738788	0.974634	0.979118	0.979118	0.876957	1413	tags=19%, list=20%, signal=15%	CYC1/HNRNPA3/RPLP0/VDAC3/PSMB2/TRIM28/PPIA/CCT3/FBL/PPM1G/NHP2/COPS5/CUL1/SRSF1/CDK4/EEF1B2/RPL22/CBX3/NME1/PABPC1/UBE2L3/SNRPG
cDC	D28	BTM	T cell activation (II) (M7.3)	10	-0.221839	-0.513145	0.97848	0.979118	0.97848	0.876957	2308	tags=60%, list=33%, signal=40%	NKG7/CCR5/CD3D/CRTAM/CD3E/GPR171
cDC	D28	Hallmark	HALLMARK_HYPOXIA	80	0.18353	0.700782	0.979118	0.979118	0.979118	0.876957	1219	tags=16%, list=17%, signal=14%	RORA/LDHA/ANXA2/ZNF292/IER3/ENO3/HMOX1/SERPINE1/DDIT4/PAM/SDC4/CHST2/ILVBL
gdT_Vd2	D1	BTM	T cell activation (II) (M7.3)	18	0.767318	2.12309	0.000216076	0.00740379	0.00469183	0.00522419	481	tags=61%, list=9%, signal=56%	PTPRCAP/SLAMF7/NKG7/ITK/SIRPG/ZAP70/CD3D/TRAT1/STAT4/CXCR3/GZMA
gdT_Vd2	D1	BTM	enriched in T cells (I) (M7.0)	47	0.568394	1.96336	0.000231107	0.00740379	0.00469183	0.00522419	968	tags=47%, list=18%, signal=39%	PTPRCAP/SIT1/NKG7/LAT/ITK/SIRPG/ZAP70/GIMAP7/CD3D/EOMES/TRAT1/IL32/GZMA/ETS1/CD27/FLT3LG/IL7R/XCL1/PRF1/ITM2A/GZMM/CD247
gdT_Vd2	D1	Hallmark	HALLMARK_ALLOGRAFT_REJECTION	93	0.554432	2.17196	0.000244081	0.00740379	0.0114467	0.00522419	1212	tags=49%, list=22%, signal=39%	TPD52/PTPRC/PSMB10/IL18RAP/CD40/NCF4/IFNGR1/SIT1/HIF1A/CSK/ITK/CCND2/NCK1/ITGB2/SOCS1/ZAP70/KLRD1/CD3D/TRAT1/STAT4/UBE2D1/IL27RA/CXCR3/GZMA/HLA-A/ETS1/HDAC9/ELF4/WAS/FGR/GBP2/B2M/TAPBP/PRF1/PTPN6/IL15/CD247/LTB/EIF5A/CD40LG/STAT1/CD8A/IL2RB/CD74/TGFB1/SRGN
gdT_Vd2	D1	BTM	cell cycle and transcription (M4.0)	116	-0.469111	-1.81117	0.000331455	0.0075406	0.00469183	0.00532073	1177	tags=58%, list=22%, signal=46%	LST1/PLAUR/ITGAX/NCF1/MAD2L1/ARHGAP11A/TGFBI/IGSF6/APITD1/RRM2/CST3/UBE2T/DONSON/NPL/SGOL2/MARCKS/SUV39H2/HSPA6/KCTD12/CHEK1/ZWINT/AURKA/TCF19/LY86/ASF1B/MPEG1/CTSH/GMNN/FGL2/CENPF/PRKCD/TIPIN/CYBB/TACC3/BRCA1/CCNB1/CFP/CASC5/WDHD1/SIGLEC7/TYMS/CDT1/CCNF/CHAC2/KIF11/SYK/RXRA/LILRB1/SEMA4A/HCK/MNDA/RFC3/DMXL2/FBXO5/NUSAP1/TIMP2/RMI1/PADI4/MKI67/RFC4/C1orf112/KLF4/KIF20B/HMOX1/HPSE/PILRA/RACGAP1
gdT_Vd2	D1	BTM	enriched in antigen presentation (II) (M95.0)	13	0.773257	1.96142	0.00042653	0.00776285	0.00469183	0.00547755	547	tags=46%, list=10%, signal=42%	PTPRC/ITGAM/ITGB2/EVI2B/CD53/ITGA4
gdT_Vd2	D1	Hallmark	HALLMARK_MYOGENESIS	53	-0.543209	-1.84408	0.000523286	0.00793651	0.0114467	0.00560008	766	tags=30%, list=14%, signal=26%	SPHK1/ADAM12/MEF2C/CDKN1A/GNAO1/ENO3/FKBP1B/MYOM1/MYOM2/AK1/CLU/MYO1C/SIRT2/GSN/FOXO4/ACSL1
gdT_Vd2	D1	Hallmark	HALLMARK_INTERFERON_GAMMA_RESPONSE	97	0.433873	1.71328	0.000730638	0.0094983	0.0114467	0.00670209	1169	tags=37%, list=21%, signal=30%	SP110/TXNIP/LYSMD2/LAP3/PSMB10/CD40/SLAMF7/HIF1A/SOCS1/PSMB2/STAT4/CASP8/RSAD2/GZMA/HLA-A/IRF9/EPSTI1/BTG1/ITGB7/RNF213/PDE4B/XCL1/B2M/TAPBP/DHX58/PTPN6/APOL6/IL15/PELI1/STAT1/CMPK2/CASP1/LY6E/IL2RB/PSME1/CD74
gdT_Vd2	D1	BTM	cell adhesion (GO) (M117)	15	0.715214	1.88191	0.00129116	0.0144641	0.00938767	0.010206	475	tags=40%, list=9%, signal=37%	CYTIP/PTPRC/CORO1A/ZAP70/CD300A/CXCR3
gdT_Vd2	D1	BTM	transcription regulation in cell development (M49)	20	-0.67967	-1.86375	0.00148285	0.0144641	0.00938767	0.010206	748	tags=60%, list=14%, signal=52%	BRCA1/CCNB1/CASC5/TYMS/LYN/RXRA/LILRB1/SEMA4A/FBXO5/TIMP2/KLF4/GSN
gdT_Vd2	D1	BTM	enriched in NK cells (I) (M7.2)	38	0.565851	1.87044	0.00158946	0.0144641	0.00938767	0.010206	1150	tags=55%, list=21%, signal=44%	KLRC1/IL18RAP/SLAMF7/NKG7/ITK/ZAP70/GIMAP7/KLRD1/EOMES/STAT4/GPR56/GZMA/PLEKHF1/CLIC3/XCL1/PRF1/GZMM/CD247/HOPX/IL2RB/RORA
gdT_Vd2	D1	BTM	cell cycle (I) (M4.1)	50	-0.512962	-1.72681	0.00191704	0.0145616	0.00938767	0.0102748	1177	tags=48%, list=22%, signal=38%	CHEK1/ZWINT/AURKA/SMC4/GMNN/CENPF/TIPIN/TACC3/BRCA1/CCNB1/CASC5/TYMS/CDT1/CCNF/KIF11/RFC3/FBXO5/NUSAP1/MKI67/RFC4/KIF20B/CHAF1B/PRKAR2B/RACGAP1
gdT_Vd2	D1	BTM	T cell activation and signaling (M5.1)	14	0.740857	1.92003	0.0019202	0.0145616	0.00938767	0.0102748	314	tags=36%, list=6%, signal=34%	PTPRC/ITK/ZAP70/CD3D/TRAT1
gdT_Vd2	D1	BTM	T cell activation (I) (M7.1)	37	0.524358	1.72335	0.00474469	0.0332128	0.0208766	0.0234353	1241	tags=51%, list=23%, signal=40%	SLAMF7/SIT1/ITK/SIRPG/CORO1A/ZAP70/CD3D/EOMES/CD27/THEMIS/TXK/IL7R/PTPN22/CD247/GATA3/CD8A/IL21R/RORA/CAMK4
gdT_Vd2	D1	Hallmark	HALLMARK_INTERFERON_ALPHA_RESPONSE	56	0.43349	1.55013	0.0103093	0.0594343	0.097628	0.0419375	1331	tags=39%, list=24%, signal=30%	SP110/TXNIP/TMEM140/LAP3/CASP8/RSAD2/IRF9/EPSTI1/SAMD9/ELF1/GBP2/B2M/DHX58/IL15/CMPK2/CASP1/LY6E/PSME1/CD74/IRF1/RNF31/LPAR6
gdT_Vd2	D1	BTM	DNA repair (M76)	13	-0.684847	-1.67926	0.010352	0.0594343	0.0414079	0.0419375	748	tags=38%, list=14%, signal=33%	BRCA1/RFC3/LIG1/RFC4/POLD1
gdT_Vd2	D1	Hallmark	HALLMARK_NOTCH_SIGNALING	13	0.667505	1.69317	0.01045	0.0594343	0.097628	0.0419375	752	tags=54%, list=14%, signal=47%	DTX1/PSENEN/LFNG/SKP1/PRKCA/APH1A/KAT2A
gdT_Vd2	D1	BTM	regulation of signal transduction (M3)	15	-0.65484	-1.66874	0.0123249	0.0611686	0.0422514	0.0431612	1009	tags=60%, list=18%, signal=49%	ENG/PRKCD/LYN/SYK/LRP1/TIMP2/KLF4/HMOX1/HPSE
gdT_Vd2	D1	Hallmark	HALLMARK_BILE_ACID_METABOLISM	37	-0.508771	-1.60738	0.0129125	0.0611686	0.097628	0.0431612	662	tags=35%, list=12%, signal=31%	GNPAT/PEX11A/ABCD3/RXRA/LIPE/FADS1/SULT1B1/SLC22A18/ABCD1/SLC27A5/ABCA1/SLC27A2/ACSL1
gdT_Vd2	D1	BTM	CORO1A-DEF6 network (I) (M32.2)	11	0.692047	1.67479	0.0131051	0.0611686	0.0422514	0.0431612	1184	tags=64%, list=22%, signal=50%	CORO1A/ACAP1/BRD2/CCDC22/CBX4/DEF6/TGFB1
gdT_Vd2	D1	BTM	enriched in monocytes (II) (M11.0)	67	-0.43151	-1.52406	0.0134436	0.0611686	0.0422514	0.0431612	1247	tags=43%, list=23%, signal=34%	HSPA6/KCTD12/S100A8/IMPA2/LY86/MPEG1/CTSH/FGL2/PRKCD/CYBB/IFNGR2/CFP/SIGLEC7/LYN/MARCH1/LAT2/SYK/RXRA/NRGN/LILRB1/HCK/LRP1/MNDA/DMXL2/TIMP2/KLF4/HPSE/PILRA/FBP1
gdT_Vd2	D1	Hallmark	HALLMARK_APICAL_JUNCTION	50	0.437148	1.5245	0.0145403	0.0630081	0.097628	0.0444592	526	tags=26%, list=10%, signal=24%	ACTB/EVL/ICAM2/PTPRC/ARPC2/ACTG1/MSN/B4GALT1/PLCG1/MYL12B/RAC2/BMP1/EPB41L2
gdT_Vd2	D1	BTM	immune activation - generic cluster (M37.0)	84	-0.394958	-1.45176	0.0187489	0.0775524	0.0541659	0.0547218	1256	tags=38%, list=23%, signal=30%	ATP8B4/S100A8/IMPA2/RNASE6/TCL1A/TM6SF1/ROPN1L/SMC4/DHCR24/C3AR1/ADCY9/ENG/MEF2C/FAM105A/SLC40A1/LYN/LGALS3/MARCH1/LAT2/NRGN/BARD1/LRP1/PROK2/SLC27A2/CHAF1B/PRKAR2B/GSN/RAD54B/FBP1/MARCH3/ACSL1/CHAF1A
gdT_Vd2	D1	BTM	mismatch repair (I) (M22.0)	14	-0.644333	-1.60896	0.0201317	0.0783458	0.0541659	0.0552816	1177	tags=50%, list=22%, signal=39%	CHEK1/ZWINT/GMNN/RFC3/RMI1/RFC4/RACGAP1
gdT_Vd2	D1	BTM	T cell surface signature (S0)	16	0.604553	1.61681	0.0209277	0.0783458	0.0541659	0.0552816	905	tags=38%, list=17%, signal=31%	PTPRCAP/SIT1/SIRPG/GIMAP2/FLT3LG/ITM2A
gdT_Vd2	D1	Hallmark	HALLMARK_OXIDATIVE_PHOSPHORYLATION	84	0.367104	1.41547	0.0215236	0.0783458	0.126451	0.0552816	1286	tags=38%, list=24%, signal=30%	COX8A/ACADM/CYC1/NDUFA3/LRPPRC/SUPV3L1/ECHS1/ATP6V0E1/VDAC1/DLD/ECH1/HTRA2/NDUFA1/COX6C/TIMM10/LDHB/TOMM22/SLC25A6/UQCRC1/COX6B1/NDUFC1/SDHA/SLC25A3/HSPA9/COX7C/NDUFS7/NDUFB1/COX7B/COX7A2L/DLST/MDH1/COX5B
gdT_Vd2	D1	BTM	small GTPase mediated signal transduction (M215)	10	0.682004	1.60202	0.0239002	0.0816441	0.0584226	0.0576089	792	tags=40%, list=15%, signal=34%	ARHGAP15/TAGAP/RAC2/ARHGAP4
gdT_Vd2	D1	Hallmark	HALLMARK_MYC_TARGETS_V1	118	0.328609	1.33847	0.0242241	0.0816441	0.126503	0.0576089	1277	tags=31%, list=23%, signal=25%	CCT5/EIF2S1/EIF1AX/HSPD1/CYC1/PRDX4/MYC/BUB3/PSMB2/PABPC4/CCT2/VDAC1/HNRNPA1/RAN/CCT7/PSMB3/PSMA1/C1QBP/ACP1/PGK1/XRCC6/SF3A1/SERBP1/PPIA/NHP2/FAM120A/PSMA7/APEX1/HNRNPA3/HDDC2/SRM/SLC25A3/SRSF1/PHB/PCBP1/HSP90AB1/XPOT
gdT_Vd2	D1	Hallmark	HALLMARK_ESTROGEN_RESPONSE_LATE	62	-0.4171	-1.45439	0.0270645	0.0869713	0.127203	0.0613678	355	tags=18%, list=7%, signal=17%	FAM102A/OPN3/TST/LSR/ITPK1/GALE/TJP3/KLF4/SLC27A2/PRKAR2B/SLC1A4
gdT_Vd2	D1	BTM	cell division (stimulated CD4+ T cells) (M46)	11	-0.672189	-1.5709	0.0278884	0.0869713	0.0630781	0.0613678	1160	tags=64%, list=21%, signal=50%	RRM2/ZWINT/DHCR24/TYMS/CDT1/TST/SLC27A2
gdT_Vd2	D1	BTM	DC surface signature (S5)	17	-0.595273	-1.56842	0.0286718	0.0869713	0.0630781	0.0613678	1001	tags=65%, list=18%, signal=53%	CD58/PSEN2/SLC6A6/ADAM9/RAMP1/SRD5A3/ADAM12/CD274/ATP1B1/KMO/ITPRIPL2
gdT_Vd2	D1	Hallmark	HALLMARK_FATTY_ACID_METABOLISM	51	0.379677	1.33092	0.0641447	0.188296	0.274073	0.132863	1551	tags=49%, list=28%, signal=35%	ACADM/HPGD/SERINC1/ME1/LTC4S/ECHS1/DLD/ECH1/ALDH9A1/ACSS1/HSP90AA1/AUH/APEX1/SDHA/PSME1/GPD2/DLST/METAP1/MDH1/ALDH3A2/IDH3G/IDI1/ERP29/SLC22A5/UBE2L6
gdT_Vd2	D1	BTM	enriched in monocytes (IV) (M118.0)	19	-0.526754	-1.42406	0.0705009	0.200487	0.147716	0.141466	705	tags=58%, list=13%, signal=51%	DYSF/LRRK2/AMICA1/CD68/RNASE6/EVI5/LGALS3/MPP1/PADI4/SMARCD3/ACSL1
gdT_Vd2	D1	BTM	T cell differentiation (Th2) (M19)	14	0.550918	1.42778	0.0789418	0.217688	0.157884	0.153603	1082	tags=50%, list=20%, signal=40%	SIT1/LAT/TRAT1/IL32/ITM2A/GRAP2/GATA3
gdT_Vd2	D1	BTM	respiratory electron transport chain (mitochondrion) (M219)	13	0.557624	1.41445	0.0880785	0.235739	0.168498	0.16634	1286	tags=77%, list=24%, signal=59%	COX8A/CYC1/COX6C/UQCRC1/COX6B1/COX7C/COX7B/COX7A2L/ATP5L/COX5B
gdT_Vd2	D1	BTM	E2F1 targets (Q3) (M10.0)	13	-0.557764	-1.36765	0.114625	0.298024	0.210145	0.210289	978	tags=31%, list=18%, signal=25%	OSBPL7/GMNN/FBXO5/WEE1
gdT_Vd2	D1	Hallmark	HALLMARK_ADIPOGENESIS	66	0.328889	1.21386	0.134693	0.340474	0.509348	0.240242	860	tags=23%, list=16%, signal=19%	COQ9/COX8A/ACADM/IFNGR1/CYC1/ME1/LTC4S/ECHS1/DLD/ECH1/JAGN1/COQ3/GPHN/UQCRC1/DGAT1
gdT_Vd2	D1	Hallmark	HALLMARK_G2M_CHECKPOINT	79	-0.333683	-1.21318	0.143616	0.347881	0.509348	0.245468	1177	tags=32%, list=22%, signal=25%	CHEK1/CCND1/AURKA/SNRPD1/ODF2/SMC4/MNAT1/RAD21/WRN/CENPF/TACC3/E2F4/MTF2/CTCF/CCNF/KIF11/BARD1/FBXO5/RBM14/NUSAP1/CDC25B/MKI67/KIF20B/RACGAP1/CHAF1A
gdT_Vd2	D1	BTM	Resting dendritic cell surface signature (S10)	19	-0.478156	-1.29267	0.145269	0.347881	0.252766	0.245468	1009	tags=42%, list=18%, signal=34%	ENG/PLD3/SRD5A3/ADAM12/ATP1B1/KMO/TSPAN15/ITPRIPL2
gdT_Vd2	D1	BTM	Activated (LPS) dendritic cell surface signature (S11)	12	0.531235	1.31652	0.149362	0.348511	0.252766	0.245913	94	tags=17%, list=2%, signal=16%	TMEM140/CD40
gdT_Vd2	D1	Hallmark	HALLMARK_COMPLEMENT	67	0.32272	1.19316	0.156667	0.35029	0.509348	0.247168	1305	tags=33%, list=24%, signal=25%	CD46/LAP3/ITGAM/CTSD/CEBPB/ME1/CTSC/CTSB/ERAP2/GZMA/WAS/DUSP5/DOCK10/CD40LG/CASP1/GATA3/DYRK2/GPD2/HSPA1A/PPP4C/IRF1/F8
gdT_Vd2	D1	BTM	regulation of antigen presentation and immune response (M5.0)	39	0.368927	1.22632	0.157823	0.35029	0.257193	0.247168	1157	tags=44%, list=21%, signal=35%	PTPRC/INPP5D/CSK/ITK/ZAP70/CD3D/PLCG1/TRAT1/THEMIS/FGR/RPS6KA1/PTPN6/PTPN22/CD247/GRAP2/MAP2K6/HLA-DQB1
gdT_Vd2	D1	Hallmark	HALLMARK_TGF_BETA_SIGNALING	20	-0.462398	-1.26796	0.162558	0.352209	0.509348	0.248522	1009	tags=30%, list=18%, signal=25%	ENG/IFNGR2/THBS1/HIPK2/UBE2D3/SMAD1
gdT_Vd2	D1	Hallmark	HALLMARK_ESTROGEN_RESPONSE_EARLY	64	-0.337177	-1.18268	0.184488	0.38622	0.516291	0.272521	1244	tags=36%, list=23%, signal=28%	ABCA3/SEC14L2/NADSYN1/WFS1/CCND1/MYBL1/ABAT/ARL3/ADCY9/TIPARP/SLC2A1/MPPED2/PEX11A/IGF1R/RHOBTB3/FAM102A/OPN3/ITPK1/TJP3/KLF4/SLC27A2/CLDN7/SLC1A4
gdT_Vd2	D1	Hallmark	HALLMARK_PI3K_AKT_MTOR_SIGNALING	33	-0.395195	-1.21682	0.186744	0.38622	0.516291	0.272521	311	tags=24%, list=6%, signal=23%	RPTOR/CDKN1A/ACACA/AKT1/UBE2D3/AKT1S1/DAPP1/DUSP3
gdT_Vd2	D1	BTM	enriched in activated dendritic cells (II) (M165)	10	-0.545486	-1.24386	0.202692	0.404536	0.317007	0.285445	758	tags=40%, list=14%, signal=35%	IFNGR2/IFIT1/MX2/PRKAR2B
gdT_Vd2	D1	Hallmark	HALLMARK_KRAS_SIGNALING_UP	55	-0.341952	-1.16898	0.204538	0.404536	0.524976	0.285445	1057	tags=31%, list=19%, signal=25%	C3AR1/CBL/ENG/CA2/BIRC3/CBR4/ATG10/EVI5/FLT4/CBX8/LAT2/HKDC1/PPBP/AMMECR1/KLF4/GNG11/KIF5C
gdT_Vd2	D1	BTM	receptors, cell migration (M109)	12	0.498237	1.23474	0.208936	0.404536	0.317007	0.285445	1353	tags=50%, list=25%, signal=38%	CORO1A/SYNE2/S1PR1/IL6R/GATA3/NCKAP1L
gdT_Vd2	D1	Hallmark	HALLMARK_UNFOLDED_PROTEIN_RESPONSE	57	0.319748	1.14804	0.215222	0.408026	0.524976	0.287907	932	tags=26%, list=17%, signal=22%	CNOT4/EIF2S1/YIF1A/CALR/SRPRB/HERPUD1/CEBPB/FUS/SEC31A/EIF2AK3/ERN1/DCTN1/TTC37/IMP3/NHP2
gdT_Vd2	D1	Hallmark	HALLMARK_E2F_TARGETS	84	-0.30914	-1.13631	0.226692	0.420999	0.524976	0.297061	1177	tags=30%, list=22%, signal=24%	CHEK1/AURKA/TCF19/ASF1B/PHF5A/SMC4/RAD21/TIPIN/TACC3/PPP1R8/BRCA1/CDKN1A/CTCF/ZW10/PSIP1/BARD1/RFC3/LIG1/DCLRE1B/CDC25B/MKI67/POLD1/WEE1/CHEK2/RACGAP1
gdT_Vd2	D1	Hallmark	HALLMARK_PEROXISOME	37	-0.362176	-1.14423	0.251435	0.451753	0.524976	0.318761	662	tags=27%, list=12%, signal=24%	PABPC1/GNPAT/PEX11A/ABCD3/SLC25A4/FADS1/ABCC5/ABCD1/SLC27A2/ACSL1
gdT_Vd2	D1	BTM	mitotic cell cycle in stimulated CD4 T cells (M4.5)	16	-0.447883	-1.15985	0.266443	0.451753	0.390783	0.318761	776	tags=50%, list=14%, signal=43%	MAD2L1/RRM2/UBE2T/TACC3/TYMS/CHAC2/KIF11/FBXO5
gdT_Vd2	D1	Hallmark	HALLMARK_SPERMATOGENESIS	27	-0.388078	-1.14447	0.266557	0.451753	0.524976	0.318761	1147	tags=33%, list=21%, signal=26%	PHF7/AURKA/PARP2/GSTM3/CLPB/PHKG2/AGFG1/NEFH/RFC4
gdT_Vd2	D1	Hallmark	HALLMARK_ANDROGEN_RESPONSE	33	0.350719	1.12548	0.267413	0.451753	0.524976	0.318761	1505	tags=45%, list=28%, signal=33%	TPD52/MYL12A/HPGD/B4GALT1/B2M/INPP4B/FKBP5/XRCC6/SLC38A2/ADAMTS1/TNFAIP8/NCOA4/CCND3/IQGAP2/IDI1
gdT_Vd2	D1	Hallmark	HALLMARK_CHOLESTEROL_HOMEOSTASIS	27	0.371162	1.13977	0.268073	0.451753	0.524976	0.318761	420	tags=19%, list=8%, signal=17%	ACTG1/ETHE1/FDFT1/CTNNB1/ECH1
gdT_Vd2	D1	BTM	cell cycle (III) (M103)	18	-0.415806	-1.10821	0.324712	0.53725	0.460881	0.379089	1177	tags=33%, list=22%, signal=26%	CHEK1/RAD21/CCNB1/CDKN1A/WEE1/CHEK2
gdT_Vd2	D1	Hallmark	HALLMARK_WNT_BETA_CATENIN_SIGNALING	13	0.434289	1.1016	0.331414	0.538548	0.623058	0.380005	752	tags=38%, list=14%, signal=33%	CCND2/MYC/CTNNB1/NUMB/KAT2A
gdT_Vd2	D1	Hallmark	HALLMARK_IL6_JAK_STAT3_SIGNALING	28	0.347019	1.07344	0.346681	0.553474	0.626693	0.390537	1301	tags=43%, list=24%, signal=33%	IFNGR1/SOCS1/IRF9/ITGA4/BAK1/CD44/LTB/STAT1/IL6ST/TGFB1/IRF1/IL2RA
gdT_Vd2	D1	Hallmark	HALLMARK_HYPOXIA	70	0.280048	1.04355	0.370264	0.574244	0.644533	0.405193	608	tags=16%, list=11%, signal=14%	TPD52/JMJD6/S100A4/ZNF292/PRDX5/PLAC8/ETS1/BTG1/CHST2/PRKCA/TPST2
gdT_Vd2	D1	BTM	mitotic cell division (M6)	12	-0.447147	-1.07081	0.372312	0.574244	0.511929	0.405193	1609	tags=50%, list=29%, signal=35%	MAD2L1/APITD1/SGOL2/ZWINT/CENPF/CASC5
gdT_Vd2	D1	Hallmark	HALLMARK_INFLAMMATORY_RESPONSE	64	0.280122	1.02782	0.39568	0.600115	0.664177	0.423447	809	tags=19%, list=15%, signal=16%	IL18RAP/CD40/SEMA4D/HIF1A/MYC/NMUR1/RGS1/CHST2/IL7R/PDE4B/ATP2B1/TAPBP
gdT_Vd2	D1	Hallmark	HALLMARK_DNA_REPAIR	68	-0.287328	-1.01618	0.416883	0.621907	0.675638	0.438824	804	tags=21%, list=15%, signal=18%	CSTF3/ARL6IP1/TYMS/POLR2J/GTF2A2/AK1/SDCBP/NME4/RFC3/LIG1/AGO4/RFC4/POLD1/SURF1
gdT_Vd2	D1	BTM	NK cell surface signature (S1)	26	-0.342478	-1.00284	0.450495	0.658673	0.590889	0.464766	625	tags=23%, list=11%, signal=21%	PTGDR/SYNGR3/KIR2DL1/KIR3DL1/KIR2DL3/GPR82
gdT_Vd2	D1	BTM	platelet activation (I) (M32.0)	12	0.404069	1.00137	0.456596	0.658673	0.590889	0.464766	480	tags=33%, list=9%, signal=30%	TLN1/CORO1A/ACAP1/CCDC22
gdT_Vd2	D1	Hallmark	HALLMARK_PROTEIN_SECRETION	44	0.291548	0.991617	0.46486	0.658673	0.713309	0.464766	953	tags=25%, list=17%, signal=21%	TPD52/CTSC/BET1/CD63/SNAP23/SEC31A/NAPA/ADAM10/TMED10/ATP7A/IGF2R
gdT_Vd2	D1	Hallmark	HALLMARK_COAGULATION	26	-0.337504	-0.98827	0.47048	0.658673	0.713309	0.464766	1025	tags=31%, list=19%, signal=25%	CTSH/MAFF/THBS1/DPP4/CLU/LRP1/SIRT2/GSN
gdT_Vd2	D1	BTM	enriched in NK cells (II) (M61.0)	12	-0.406631	-0.973782	0.496794	0.678615	0.624541	0.478837	492	tags=33%, list=9%, signal=30%	KIR2DL1/KIR3DL1/KLRB1/KIR2DL3
gdT_Vd2	D1	Hallmark	HALLMARK_KRAS_SIGNALING_DN	32	-0.316799	-0.969979	0.499639	0.678615	0.733845	0.478837	510	tags=38%, list=9%, signal=34%	SNN/KMT2D/PDCD1/TCL1A/IDUA/CALCB/MSH5/MX1/ENTPD7/BARD1/GAMT/STAG3
gdT_Vd2	D1	BTM	Monocyte surface signature (S4)	27	-0.325663	-0.960408	0.512567	0.685935	0.62647	0.484002	393	tags=19%, list=7%, signal=17%	SLC40A1/LILRB1/LRP1/ABCA1/CYBRD1
gdT_Vd2	D1	Hallmark	HALLMARK_MYC_TARGETS_V2	25	0.31271	0.939831	0.548636	0.714635	0.759906	0.504254	1571	tags=36%, list=29%, signal=26%	HSPD1/SUPV3L1/MYC/SLC29A2/SRM/PHB/TFB2M/DUSP2/CDK4
gdT_Vd2	D1	Hallmark	HALLMARK_MTORC1_SIGNALING	95	-0.254981	-0.956066	0.54972	0.714635	0.759906	0.504254	1162	tags=27%, list=21%, signal=22%	NFIL3/AURKA/TPI1/CYP51A1/ETF1/GPI/GAPDH/DHCR24/M6PR/PSMC4/NUFIP1/CTH/FGL2/SLC2A1/CCT6A/PSAT1/CFP/CDKN1A/CCNF/SERPINH1/RRP9/FADS1/ACACA/UBE2D3/SLC1A4/DAPP1
gdT_Vd2	D1	Hallmark	HALLMARK_GLYCOLYSIS	67	0.255945	0.946278	0.567857	0.727817	0.762551	0.513555	1243	tags=30%, list=23%, signal=23%	CLN6/NANP/ZNF292/ME1/B4GALT1/ME2/DLD/CHST12/PGLS/ALDH9A1/CHST2/PGK1/CD44/PPIA/CAPN5/GLCE/PAM/SOD1/FAM162A/MDH1
gdT_Vd2	D1	Hallmark	HALLMARK_UV_RESPONSE_DN	37	-0.282639	-0.89295	0.634146	0.794402	0.806416	0.560538	549	tags=14%, list=10%, signal=12%	IGF1R/RXRA/SLC22A18/DAB2/PRKAR2B
gdT_Vd2	D1	BTM	blood coagulation (M11.1)	10	0.370025	0.869184	0.637267	0.794402	0.757831	0.560538	306	tags=20%, list=6%, signal=19%	ITGAM/PSAP
gdT_Vd2	D1	Hallmark	HALLMARK_REACTIVE_OXYGEN_SPECIES_PATHWAY	25	0.291803	0.876994	0.652729	0.80268	0.806416	0.566379	1234	tags=24%, list=23%, signal=19%	PRDX4/FES/HMOX2/PRDX1/SOD1/STK25
gdT_Vd2	D1	BTM	TLR and inflammatory signaling (M16)	13	-0.344835	-0.845545	0.67156	0.814827	0.777596	0.57495	393	tags=23%, list=7%, signal=21%	LILRB1/PADI4/PILRA
gdT_Vd2	D1	Hallmark	HALLMARK_UV_RESPONSE_UP	55	-0.256195	-0.875815	0.692147	0.819713	0.806416	0.578398	1219	tags=29%, list=22%, signal=23%	MRPL23/AGO2/PARP2/NAT1/BCL2L11/CA2/ATP6V1F/FOSB/PRKCD/APOM/LYN/SLC25A4/TST/RFC4/NXF1/HMOX1
gdT_Vd2	D1	Hallmark	HALLMARK_P53_PATHWAY	77	-0.244289	-0.884637	0.699418	0.819713	0.806416	0.578398	766	tags=19%, list=14%, signal=17%	SPHK1/RALGDS/CDKN1A/MDM2/ABHD4/MXD1/CD82/AK1/RXRA/SERTAD3/ABCC5/FBXW7/KLF4/HMOX1/RRP8
gdT_Vd2	D1	Hallmark	HALLMARK_MITOTIC_SPINDLE	77	-0.242425	-0.877887	0.71277	0.819713	0.806416	0.578398	1395	tags=32%, list=26%, signal=25%	CEP57/ARHGEF7/MARCKS/CNTROB/KPTN/ARF6/ATG4B/AURKA/BCL2L11/SMC4/PALLD/CENPF/HDAC6/SUN2/EPB41/ITSN1/RALBP1/KIF11/ACTN4/FBXO5/NUSAP1/KIF3B/KIF20B/GSN/RACGAP1
gdT_Vd2	D1	Hallmark	HALLMARK_EPITHELIAL_MESENCHYMAL_TRANSITION	38	-0.266017	-0.846076	0.714184	0.819713	0.806416	0.578398	1171	tags=29%, list=21%, signal=23%	TNFAIP3/CALU/JUN/LAMA2/PFN2/ADAM12/THBS1/SERPINH1/LRP1/ACTA2/DAB2
gdT_Vd2	D1	Hallmark	HALLMARK_APICAL_SURFACE	17	0.30241	0.822515	0.720627	0.819713	0.806416	0.578398	1126	tags=41%, list=21%, signal=33%	B4GALT1/CD160/HSPB1/ADAM10/CROCC/GATA3/IL2RB
gdT_Vd2	D1	BTM	T cell differentiation (M14)	10	0.338997	0.7963	0.733714	0.824296	0.82778	0.581632	711	tags=20%, list=13%, signal=17%	ITK/TXK
gdT_Vd2	D1	Hallmark	HALLMARK_APOPTOSIS	71	-0.238277	-0.849492	0.759533	0.842896	0.830187	0.594756	258	tags=27%, list=5%, signal=26%	CCND1/ETF1/BCL2L11/JUN/CTH/BIRC3/IFITM3/BRCA1/CDKN1A/LGALS3/CLU/TIMP2/DIABLO/CDC25B/MADD/NEFH/WEE1/HMOX1/GSN
gdT_Vd2	D1	Hallmark	HALLMARK_HEME_METABOLISM	69	0.225679	0.838127	0.802395	0.871606	0.847324	0.615014	1147	tags=23%, list=21%, signal=19%	RNF123/GAPVD1/TOP1/LRP10/CTSB/PGLS/HTRA2/ENDOD1/CDC27/RNF19A/HMBS/PPP2R5B/KAT2B/TCEA1/MINPP1/PPOX
gdT_Vd2	D1	Hallmark	HALLMARK_XENOBIOTIC_METABOLISM	53	-0.238499	-0.809652	0.811268	0.871606	0.847324	0.615014	1215	tags=26%, list=22%, signal=21%	GSTM4/ABHD6/PEMT/PTS/CA2/POR/CYB5A/PPARD/TPST1/DDT/COMT/HMOX1/FBP1/HES6
gdT_Vd2	D1	BTM	platelet activation (II) (M32.1)	11	0.303145	0.733625	0.815684	0.871606	0.883988	0.615014	279	tags=18%, list=5%, signal=17%	TLN1/ACAP1
gdT_Vd2	D1	BTM	translation initiation factor 3 complex (M245)	11	0.30075	0.727829	0.823716	0.871606	0.883988	0.615014	328	tags=9%, list=6%, signal=9%	EEF1G
gdT_Vd2	D1	BTM	signaling in T cells (I) (M35.0)	10	0.266078	0.625014	0.917936	0.96014	0.951797	0.677484	1301	tags=30%, list=24%, signal=23%	PRF1/TNFRSF4/IL2RA
gdT_Vd2	D1	BTM	T & B cell development, activation (M62.0)	10	-0.262125	-0.597719	0.93193	0.960392	0.951797	0.677663	1515	tags=50%, list=28%, signal=36%	SH2D1A/MAL/LRP12/TCL1A/ADCY9
gdT_Vd2	D1	Hallmark	HALLMARK_IL2_STAT5_SIGNALING	79	0.197259	0.753432	0.939285	0.960392	0.959704	0.677663	1446	tags=33%, list=27%, signal=25%	IFNGR1/CCND2/SOCS1/MYC/EOMES/PHLDA1/PLAGL1/FLT3LG/DHRS3/RNH1/SLC29A2/TNFRSF18/CD44/IGF2R/TNFRSF4/LTB/HOPX/GSTO1/IL2RB/RORA/F2RL2/IL2RA/IRF4/CCND3/TTC39B/ITGA6
gdT_Vd2	D1	BTM	B cell surface signature (S2)	15	0.229389	0.603582	0.951797	0.962372	0.951797	0.67906	1266	tags=33%, list=23%, signal=26%	FAIM3/FCRL3/ITM2C/CD37/BTLA
gdT_Vd2	D1	Hallmark	HALLMARK_TNFA_SIGNALING_VIA_NFKB	83	0.186626	0.718083	0.969082	0.969082	0.969082	0.683794	921	tags=17%, list=17%, signal=14%	GFPT2/KLF2/CEBPB/MYC/B4GALT1/PHLDA1/NFKB2/BTG1/BIRC2/IL7R/PDE4B/ATP2B1/DUSP5/CD44
gdT_Vd2	D28	BTM	enriched in T cells (I) (M7.0)	47	0.546205	1.86084	0.000220022	0.0170284	0.00823353	0.0145761	1099	tags=36%, list=20%, signal=29%	CD27/SIRPG/CD3E/ETS1/SIT1/LAT/CD3D/IL7R/CD247/XCL1/TRAT1/CD6/UBASH3A/NKG7/NELL2/PTPRCAP/GIMAP6
gdT_Vd2	D28	BTM	transcription regulation in cell development (M49)	20	-0.720079	-1.98914	0.000374251	0.0170284	0.00823353	0.0145761	928	tags=50%, list=17%, signal=42%	TYMS/LST1/ECT2/TIMP2/FBXO5/LYN/MSH2/KLF4/RXRA/BRCA1
gdT_Vd2	D28	BTM	enriched in monocytes (II) (M11.0)	67	-0.481494	-1.71212	0.00126399	0.0290271	0.014862	0.0248468	1108	tags=31%, list=20%, signal=25%	CTSH/FGR/PLAUR/SIRPB1/SYK/LST1/DMXL2/LGALS2/TIMP2/LYN/CST3/PILRA/KLF4/HPSE/IFNGR2/MNDA/IMPA2/MARCH1/RXRA/FBP1/LRP1
gdT_Vd2	D28	BTM	receptors, cell migration (M109)	12	-0.782249	-1.89173	0.00135109	0.0290271	0.014862	0.0248468	59	tags=25%, list=1%, signal=25%	IL6R/LRRK2/C3AR1
gdT_Vd2	D28	Hallmark	HALLMARK_E2F_TARGETS	84	-0.455645	-1.68602	0.0015949	0.0290271	0.0749601	0.0248468	728	tags=24%, list=13%, signal=21%	MAD2L1/RRM2/PSIP1/TACC3/NUP153/POLE4/PAN2/MSH2/RACGAP1/EZH2/SMC4/LIG1/MKI67/UBR7/NOLC1/BRCA2/PPP1R8/BRCA1/NOP56/RFC3
gdT_Vd2	D28	BTM	enriched in monocytes (IV) (M118.0)	19	-0.670956	-1.8324	0.00280112	0.0424837	0.0246499	0.0363654	1254	tags=53%, list=23%, signal=41%	LYZ/DOCK5/RHOU/LGALS3/RNASE6/PADI4/MYO1F/SMARCD3/LRRK2/ACSL1
gdT_Vd2	D28	BTM	immune activation - generic cluster (M37.0)	84	-0.419118	-1.55086	0.00602516	0.0692692	0.0409728	0.0592935	582	tags=19%, list=11%, signal=17%	LYN/MARCH3/MSH2/SLC27A2/CAMK4/SMC4/FAM105A/BRCA2/IMPA2/MARCH1/LRRK2/FBP1/CHAF1A/C3AR1/ACSL1/LRP1
gdT_Vd2	D28	BTM	DNA repair (M76)	13	-0.697734	-1.72218	0.0065184	0.0692692	0.0409728	0.0592935	219	tags=31%, list=4%, signal=30%	LIG1/BRCA2/BRCA1/RFC3
gdT_Vd2	D28	Hallmark	HALLMARK_MYC_TARGETS_V1	118	0.364746	1.46684	0.00803783	0.0692692	0.128626	0.0592935	1164	tags=31%, list=21%, signal=25%	RPS3/PABPC4/RPS5/RPL6/PSMB2/HNRNPA1/ACP1/PSMA1/SMARCC1/APEX1/EIF1AX/VDAC3/FBL/EEF1B2/RPL18/RPLP0/RPL22/PPIA/CCT7/EIF2S1/STARD7/PHB/RPS6/HSPD1/MYC/BUB3/SRM/RPL34/RPS10/PSMD1/SF3A1/HDDC2/SRSF1/PWP1/XPOT/NHP2/PGK1
gdT_Vd2	D28	Hallmark	HALLMARK_ESTROGEN_RESPONSE_EARLY	64	-0.439317	-1.54587	0.00821018	0.0692692	0.128626	0.0592935	774	tags=30%, list=14%, signal=26%	SH3BP5/PPIF/BCL11B/FKBP4/ARL3/MPPED2/RASGRP1/SLC27A2/CCND1/ELOVL5/ITPK1/TIPARP/KLF4/TJP3/CLDN7/MYBL1/OPN3/IGF1R/PEX11A
gdT_Vd2	D28	BTM	cell cycle and transcription (M4.0)	116	-0.37791	-1.46816	0.00850694	0.0692692	0.0446571	0.0592935	1143	tags=32%, list=21%, signal=26%	DHFR/CTSH/FGR/PLAUR/CDCA7/WDHD1/RFC4/APITD1/CDT1/TYMS/SYK/LST1/ZWINT/PADI4/DMXL2/ECT2/CENPF/MAD2L1/RRM2/LGALS2/TIMP2/FBXO5/TACC3/CST3/RACGAP1/CCDC34/PILRA/EZH2/KLF4/NUSAP1/MKI67/HPSE/MNDA/RXRA/BRCA1/C1orf112/RFC3
gdT_Vd2	D28	BTM	T cell activation (I) (M7.1)	37	0.499086	1.61694	0.00913441	0.0692692	0.0446571	0.0592935	663	tags=27%, list=12%, signal=24%	CD27/SIRPG/CD3E/CD8B/SIT1/SLAMF1/CD3D/IL7R/CD247/CD8A
gdT_Vd2	D28	Hallmark	HALLMARK_ALLOGRAFT_REJECTION	93	0.370767	1.43747	0.012363	0.0831202	0.145265	0.0711497	1020	tags=31%, list=19%, signal=26%	NCK1/RPS9/ELF4/RPS19/CD3E/ETS1/CD8B/TAPBP/SIT1/CD40/WAS/TPD52/RPL9/PTPRC/CD3D/RPS3A/IFNGR1/RPL39/CD247/UBE2D1/CD8A/TRAT1/PSMB10/KLRD1/HLA-E/SRGN/CCND3/IL2RA/GLMN
gdT_Vd2	D28	BTM	T cell activation (II) (M7.3)	18	0.612307	1.6772	0.0127877	0.0831202	0.056266	0.0711497	1067	tags=44%, list=20%, signal=36%	SIRPG/CD3E/SLAMF1/CD3D/CD247/TRAT1/NKG7/PTPRCAP
gdT_Vd2	D28	Hallmark	HALLMARK_NOTCH_SIGNALING	13	0.649624	1.63667	0.0198496	0.120421	0.186586	0.103078	589	tags=46%, list=11%, signal=41%	APH1A/PSENEN/PRKCA/PSEN2/DTX1/SKP1
gdT_Vd2	D28	Hallmark	HALLMARK_OXIDATIVE_PHOSPHORYLATION	84	0.363186	1.3885	0.0259234	0.147439	0.203066	0.126206	900	tags=27%, list=16%, signal=23%	MPC1/TOMM22/ATP6AP1/COX8A/NDUFA3/DLD/IDH3G/ECH1/COX6C/POLR2F/VDAC3/TIMM10/SLC25A6/NDUFA6/GLUD1/UQCRFS1/LRPPRC/LDHB/NDUFA1/UQCRC1/NDUFB4/MFN2/ATP6V1D
gdT_Vd2	D28	Hallmark	HALLMARK_BILE_ACID_METABOLISM	37	-0.466475	-1.47445	0.0334937	0.17929	0.224886	0.15347	1001	tags=38%, list=18%, signal=31%	ABCA3/ABCD3/ABCA1/SLC27A5/CROT/ABCA5/SLC27A2/LIPE/GNPAT/SLC29A1/EPHX2/RXRA/PEX11A/ACSL1
gdT_Vd2	D28	Hallmark	HALLMARK_FATTY_ACID_METABOLISM	51	0.402011	1.39377	0.0503629	0.242747	0.295882	0.207788	545	tags=24%, list=10%, signal=21%	ALDH3A2/LTC4S/DLD/IDH3G/METAP1/MIF/IDI1/ACSS1/ECH1/APEX1/DHCR24/HPGD
gdT_Vd2	D28	BTM	T cell activation and signaling (M5.1)	14	0.581005	1.48711	0.0506835	0.242747	0.202734	0.207788	677	tags=36%, list=12%, signal=31%	CD3E/PTPRC/CD3D/CD247/TRAT1
gdT_Vd2	D28	BTM	regulation of signal transduction (M3)	15	-0.558602	-1.43429	0.0729581	0.322722	0.252067	0.276245	632	tags=40%, list=12%, signal=35%	SYK/TIMP2/LYN/KLF4/HPSE/LRP1
gdT_Vd2	D28	BTM	cell division (stimulated CD4+ T cells) (M46)	11	-0.609901	-1.44265	0.0744742	0.322722	0.252067	0.276245	1310	tags=73%, list=24%, signal=55%	ZNRF1/CDCA7/CDT1/TYMS/ZWINT/RRM2/SLC27A2/TST
gdT_Vd2	D28	Hallmark	HALLMARK_SPERMATOGENESIS	27	-0.465361	-1.37231	0.0852742	0.352725	0.444902	0.301928	1539	tags=56%, list=28%, signal=40%	ARL4A/PCSK1N/AURKA/POMC/MLLT10/CLPB/RFC4/PARP2/PGS1/IL12RB2/STAM2/PHKG2/CAMK4/EZH2/AGFG1
gdT_Vd2	D28	Hallmark	HALLMARK_MYC_TARGETS_V2	25	-0.466184	-1.3537	0.0954349	0.356699	0.444902	0.305329	153	tags=12%, list=3%, signal=12%	NOLC1/NOP56/RCL1
gdT_Vd2	D28	BTM	NK cell surface signature (S1)	26	-0.460938	-1.34858	0.0958801	0.356699	0.28745	0.305329	905	tags=35%, list=17%, signal=29%	IL12RB2/KIR2DL2/CX3CR1/ADRB2/KIR3DL1/PTGDR/GPR82/RARRES3/KIR2DL1
gdT_Vd2	D28	BTM	respiratory electron transport chain (mitochondrion) (M219)	13	0.550947	1.38806	0.0979941	0.356699	0.28745	0.305329	861	tags=31%, list=16%, signal=26%	COX8A/COX6C/UQCRFS1/UQCRC1
gdT_Vd2	D28	Hallmark	HALLMARK_G2M_CHECKPOINT	79	-0.342689	-1.25468	0.104126	0.364441	0.444902	0.311957	949	tags=25%, list=17%, signal=21%	SNRPD1/FANCC/RBM14/UPF1/CENPF/MAD2L1/FBXO5/TACC3/HIRA/CCND1/RACGAP1/EZH2/E2F4/CDC27/NUSAP1/SMC4/MKI67/NOLC1/BRCA2/CHAF1A
gdT_Vd2	D28	BTM	cell cycle (I) (M4.1)	50	-0.375756	-1.26414	0.121052	0.407989	0.332892	0.349233	1364	tags=46%, list=25%, signal=35%	FEN1/AURKA/CENPH/CENPK/DHFR/RFC4/APITD1/CDT1/TYMS/ZWINT/ECT2/CENPF/MAD2L1/RRM2/CHAF1B/FBXO5/TACC3/RACGAP1/NUSAP1/SMC4/MKI67/BRCA1/RFC3
gdT_Vd2	D28	Hallmark	HALLMARK_ESTROGEN_RESPONSE_LATE	62	-0.355308	-1.24603	0.1284	0.410846	0.477011	0.351678	896	tags=27%, list=16%, signal=23%	FAM102A/GALE/PPIF/FKBP4/ARL3/BTG3/CA2/SLC27A2/CCND1/ELOVL5/ITPK1/KLF4/TJP3/SLC29A1/TST/IMPA2/OPN3
gdT_Vd2	D28	Hallmark	HALLMARK_UV_RESPONSE_DN	37	-0.402149	-1.27113	0.131939	0.410846	0.477011	0.351678	349	tags=14%, list=6%, signal=13%	NR3C1/MT1E/PIK3CD/RXRA/IGF1R
gdT_Vd2	D28	BTM	T cell surface signature (S0)	16	0.48838	1.29547	0.149216	0.410846	0.334094	0.351678	298	tags=19%, list=5%, signal=18%	SIRPG/CD3E/SIT1
gdT_Vd2	D28	BTM	translation initiation factor 3 complex (M245)	11	0.544367	1.30999	0.150239	0.410846	0.334094	0.351678	505	tags=27%, list=9%, signal=25%	EEF1G/FBL/EEF1B2
gdT_Vd2	D28	BTM	T & B cell development, activation (M62.0)	10	0.563091	1.32064	0.151666	0.410846	0.334094	0.351678	1408	tags=60%, list=26%, signal=45%	CD3E/TRAT1/LRP12/UBASH3A/CD7/TCL1A
gdT_Vd2	D28	Hallmark	HALLMARK_KRAS_SIGNALING_UP	55	-0.355053	-1.21255	0.156766	0.410846	0.495164	0.351678	738	tags=20%, list=14%, signal=17%	CROT/GNG11/PSMB8/MMD/ADAM8/CA2/BIRC3/KIF5C/KLF4/AMMECR1/C3AR1
gdT_Vd2	D28	Hallmark	HALLMARK_PEROXISOME	37	-0.390695	-1.23493	0.158031	0.410846	0.495164	0.351678	427	tags=32%, list=8%, signal=30%	ABCD1/SLC25A4/ABCD3/CNBP/HRAS/MSH2/SLC27A2/ELOVL5/GNPAT/EPHX2/PEX11A/ACSL1
gdT_Vd2	D28	BTM	enriched in activated dendritic cells (II) (M165)	10	-0.568097	-1.30655	0.158638	0.410846	0.334094	0.351678	1056	tags=50%, list=19%, signal=40%	IFIT3/MX2/ATF3/IFNGR2/IFIT1
gdT_Vd2	D28	BTM	mismatch repair (I) (M22.0)	14	-0.507654	-1.27916	0.164856	0.410846	0.334094	0.351678	1306	tags=57%, list=24%, signal=44%	RMI1/CENPK/RFC4/ZWINT/MSH6/MSH2/RACGAP1/RFC3
gdT_Vd2	D28	BTM	CORO1A-DEF6 network (I) (M32.2)	11	0.534589	1.28646	0.167047	0.410846	0.334094	0.351678	1943	tags=82%, list=36%, signal=53%	BRD2/TECR/AES/SIPA1/TGFB1/H1FX/DEF6/ACAP1/CBX4
gdT_Vd2	D28	BTM	E2F1 targets (Q3) (M10.0)	13	-0.507172	-1.25183	0.189609	0.454063	0.36273	0.388672	1759	tags=54%, list=32%, signal=37%	PCNA/WEE1/MCM4/MCM2/OSBPL7/FBXO5/EZH2
gdT_Vd2	D28	Hallmark	HALLMARK_TGF_BETA_SIGNALING	20	-0.438365	-1.21094	0.209394	0.488585	0.615094	0.418222	938	tags=30%, list=17%, signal=25%	THBS1/ACVR1/SMAD1/SKI/IFNGR2/HIPK2
gdT_Vd2	D28	BTM	enriched in NK cells (I) (M7.2)	38	0.358089	1.16381	0.228684	0.520256	0.419254	0.445332	1297	tags=34%, list=24%, signal=26%	PLEKHF1/CTSW/CD247/XCL1/ARL4C/HOPX/KLRD1/SH2D2A/NKG7/CLIC3/S1PR5/GPR56/IL18RAP
gdT_Vd2	D28	Hallmark	HALLMARK_TNFA_SIGNALING_VIA_NFKB	83	-0.302179	-1.11661	0.242842	0.538991	0.671387	0.461369	873	tags=18%, list=16%, signal=15%	ABCA1/NFKB2/IRF1/ATF3/BTG3/CCND1/BIRC3/TIPARP/PER1/KLF4/TNIP1/ZC3H12A/PLEK/IFNGR2/RELB
gdT_Vd2	D28	Hallmark	HALLMARK_PI3K_AKT_MTOR_SIGNALING	33	0.359134	1.13394	0.263638	0.558707	0.688389	0.478246	401	tags=15%, list=7%, signal=14%	NCK1/AP2M1/CSNK2B/CFL1/CALR
gdT_Vd2	D28	BTM	mitotic cell cycle in stimulated CD4 T cells (M4.5)	16	-0.444211	-1.16048	0.264005	0.558707	0.459468	0.478246	1232	tags=50%, list=23%, signal=39%	IFNG/CENPK/CDCA7/TYMS/MAD2L1/RRM2/FBXO5/TACC3
gdT_Vd2	D28	BTM	T cell differentiation (Th2) (M19)	14	0.451758	1.1563	0.271504	0.561519	0.459468	0.480652	903	tags=29%, list=17%, signal=24%	SIT1/LAT/TRAT1/UBASH3A
gdT_Vd2	D28	BTM	mitotic cell division (M6)	12	-0.45805	-1.10772	0.326192	0.659632	0.531572	0.564636	1732	tags=67%, list=32%, signal=46%	CDCA8/CENPE/CENPH/CENPK/APITD1/ZWINT/CENPF/MAD2L1
gdT_Vd2	D28	BTM	cell cycle (III) (M103)	18	0.392555	1.07527	0.3474	0.675408	0.545914	0.57814	97	tags=11%, list=2%, signal=11%	CDC7/ANAPC10
gdT_Vd2	D28	Hallmark	HALLMARK_ANDROGEN_RESPONSE	33	0.337805	1.06659	0.348837	0.675408	0.862913	0.57814	1147	tags=39%, list=21%, signal=31%	VAPA/SLC38A2/IDI1/TPD52/INSIG1/FKBP5/DHCR24/HPGD/NCOA4/CENPN/CCND3/IQGAP2/MYL12A
gdT_Vd2	D28	Hallmark	HALLMARK_MITOTIC_SPINDLE	77	-0.283888	-1.03343	0.384409	0.728776	0.903361	0.623822	1022	tags=32%, list=19%, signal=27%	PALLD/EPB41L2/DYNLL2/TBCD/KIF3B/SMC3/RALBP1/ITSN1/PREX1/ARFGEF1/PKD2/ECT2/ARHGAP27/CENPF/ATG4B/FBXO5/FLNA/PXN/RACGAP1/CDC27/NUSAP1/ACTN4/SMC4/BRCA2/PCNT
gdT_Vd2	D28	Hallmark	HALLMARK_UV_RESPONSE_UP	55	-0.297771	-1.01692	0.426659	0.792367	0.903476	0.678255	1021	tags=27%, list=19%, signal=22%	SLC25A4/RFC4/PARP2/IRF1/PPIF/APOM/FKBP4/ATF3/BTG3/AGO2/RASGRP1/LYN/CHKA/CA2/TST
gdT_Vd2	D28	Hallmark	HALLMARK_GLYCOLYSIS	67	0.271304	0.996609	0.449373	0.801662	0.903476	0.686211	631	tags=16%, list=12%, signal=15%	GLCE/NANP/DLD/MIF/IRS2/CAPN5/SLC37A4/CLN6/CHPF2/PPIA/QSOX1
gdT_Vd2	D28	BTM	B cell surface signature (S2)	15	-0.39063	-1.00299	0.450066	0.801662	0.682859	0.686211	686	tags=40%, list=13%, signal=35%	SGCE/CD52/HLA-DPA1/LY9/FCGR2B/SLC24A1
gdT_Vd2	D28	Hallmark	HALLMARK_PROTEIN_SECRETION	44	0.296158	0.995642	0.460506	0.801662	0.903476	0.686211	482	tags=16%, list=9%, signal=15%	AP2M1/SNAP23/USO1/TPD52/CD63/IGF2R/TMED2
gdT_Vd2	D28	BTM	platelet activation (II) (M32.1)	11	0.413275	0.994527	0.466902	0.801662	0.683729	0.686211	312	tags=27%, list=6%, signal=26%	AP2M1/TLN1/MAP7D1
gdT_Vd2	D28	BTM	T cell differentiation (M14)	10	-0.427947	-0.984224	0.481718	0.802868	0.683729	0.687244	1836	tags=60%, list=34%, signal=40%	TXK/MAL/SPOCK2/BCL11B/TCF7/RASGRP1
gdT_Vd2	D28	Hallmark	HALLMARK_CHOLESTEROL_HOMEOSTASIS	27	0.323953	0.977628	0.48525	0.802868	0.903476	0.687244	625	tags=26%, list=11%, signal=23%	IDI1/ECH1/FDFT1/CPEB2/ETHE1/PNRC1/CLU
gdT_Vd2	D28	BTM	cell adhesion (GO) (M117)	15	0.369808	0.964851	0.50328	0.805226	0.692011	0.689262	1133	tags=40%, list=21%, signal=32%	CYTIP/CD300A/PTPRC/CD6/NELL2/PPP2R1A
gdT_Vd2	D28	BTM	Resting dendritic cell surface signature (S10)	19	0.34194	0.947956	0.526576	0.805226	0.702102	0.689262	751	tags=26%, list=14%, signal=23%	PSEN2/ADAM12/IFNGR1/ITGAX/TSPAN15
gdT_Vd2	D28	Hallmark	HALLMARK_UNFOLDED_PROTEIN_RESPONSE	57	0.267964	0.953184	0.537486	0.805226	0.903476	0.689262	1592	tags=46%, list=29%, signal=33%	RPS14/CEBPB/CNOT4/CXXC1/YIF1A/EEF2/CALR/EXOSC9/SEC11A/EIF2S1/FUS/TTC37/EDEM1/SDAD1/XPOT/NHP2/HERPUD1/ZBTB17/HSPA9/SRPRB/SERP1/DCTN1/EIF2AK3/DCP1A/IMP3/NPM1
gdT_Vd2	D28	BTM	platelet activation (I) (M32.0)	12	-0.38649	-0.934661	0.548543	0.805226	0.709879	0.689262	539	tags=33%, list=10%, signal=30%	CCDC22/FLNA/ACTN4/AKT1
gdT_Vd2	D28	Hallmark	HALLMARK_COMPLEMENT	67	-0.267117	-0.949827	0.55074	0.805226	0.903476	0.689262	1521	tags=34%, list=28%, signal=25%	SPOCK2/DUSP5/L3MBTL4/DPP4/USP14/SIRT6/APOBEC3F/CTSH/CTSO/PLAUR/GNG2/LGALS3/CASP1/PIK3R5/IRF1/STX4/TIMP2/GNGT2/RASGRP1/LYN/CA2/PLEK/LRP1
gdT_Vd2	D28	Hallmark	HALLMARK_COAGULATION	26	0.311396	0.931526	0.552338	0.805226	0.903476	0.689262	927	tags=35%, list=17%, signal=29%	PEF1/CAPN5/PRSS23/SH2B2/CLU/BMP1/F2RL2/PREP/F12
gdT_Vd2	D28	Hallmark	HALLMARK_INTERFERON_ALPHA_RESPONSE	56	-0.2757	-0.945363	0.557386	0.805226	0.903476	0.689262	1718	tags=43%, list=31%, signal=30%	UBE2L6/MX1/CMPK2/CNP/IRF9/TRIM25/OGFR/BST2/LGALS3BP/CSF1/IL15/IFIT3/IFI44/DHX58/CD47/SELL/CASP1/OAS1/IRF1/PSMB8/HELZ2/IFITM3/TRIM21/SAMD9L
gdT_Vd2	D28	Hallmark	HALLMARK_IL2_STAT5_SIGNALING	79	-0.259288	-0.94933	0.557464	0.805226	0.903476	0.689262	566	tags=9%, list=10%, signal=8%	AHNAK/CA2/FAH/IFITM3/SWAP70/HIPK2/IGF1R
gdT_Vd2	D28	BTM	enriched in NK cells (II) (M61.0)	12	-0.378694	-0.915806	0.572283	0.813715	0.719442	0.696529	775	tags=25%, list=14%, signal=21%	KIR2DL2/KIR3DL1/KIR2DL1
gdT_Vd2	D28	BTM	small GTPase mediated signal transduction (M215)	10	0.379419	0.889866	0.605214	0.833888	0.739706	0.713797	1390	tags=40%, list=25%, signal=30%	TAGAP/GMIP/ARHGAP30/RHOG
gdT_Vd2	D28	Hallmark	HALLMARK_APOPTOSIS	71	0.250807	0.93169	0.607207	0.833888	0.930845	0.713797	834	tags=20%, list=15%, signal=17%	DAP3/FEZ1/TXNIP/IGF2R/PSEN2/BCAP31/GSTM1/IFNGR1/SATB1/CLU/HSPB1/IGFBP6/ERBB2/PPP2R5B
gdT_Vd2	D28	Hallmark	HALLMARK_XENOBIOTIC_METABOLISM	53	0.261851	0.916506	0.613962	0.833888	0.930845	0.713797	462	tags=13%, list=8%, signal=12%	NDRG2/AKR1C3/ACOX3/ECH1/ACP1/SLC12A4/TMBIM6
gdT_Vd2	D28	Hallmark	HALLMARK_EPITHELIAL_MESENCHYMAL_TRANSITION	38	-0.271896	-0.86481	0.689573	0.915689	0.968421	0.783817	583	tags=26%, list=11%, signal=24%	GPX7/COL6A2/PLAUR/IL15/THBS1/SERPINH1/FLNA/PFN2/ACTA2/LRP1
gdT_Vd2	D28	BTM	blood coagulation (M11.1)	10	-0.355479	-0.817556	0.710195	0.915689	0.817386	0.783817	1085	tags=40%, list=20%, signal=32%	PLAUR/DOK2/SYK/LYN
gdT_Vd2	D28	BTM	Monocyte surface signature (S4)	27	-0.285072	-0.840653	0.71281	0.915689	0.817386	0.783817	338	tags=19%, list=6%, signal=17%	IL6R/SIRPB1/ABCA1/CYBRD1/LRP1
gdT_Vd2	D28	Hallmark	HALLMARK_MYOGENESIS	53	-0.25398	-0.861691	0.722761	0.915689	0.968421	0.783817	1456	tags=28%, list=27%, signal=21%	FLII/CHRNB1/PFKM/ADCY9/COL6A2/GNAO1/MYOM1/AEBP1/PKIA/FHL1/LSP1/MYOM2/MYL6B/FOXO4/ACSL1
gdT_Vd2	D28	BTM	enriched in antigen presentation (II) (M95.0)	13	-0.328497	-0.810812	0.724502	0.915689	0.817386	0.783817	398	tags=23%, list=7%, signal=21%	SELL/ITGAL/PLEK
gdT_Vd2	D28	Hallmark	HALLMARK_P53_PATHWAY	77	0.228569	0.860285	0.770016	0.959317	0.968421	0.821162	1072	tags=26%, list=20%, signal=21%	CDK5R1/TXNIP/S100A4/RPS12/NUDT15/CGRRF1/RPL18/MAPKAPK3/CCNG1/BTG1/HINT1/LDHB/CSRNP2/BLCAP/SESN1/RPL36/CCND3/TAX1BP3/TM7SF3/PRMT2
gdT_Vd2	D28	Hallmark	HALLMARK_REACTIVE_OXYGEN_SPECIES_PATHWAY	25	-0.26922	-0.781762	0.796731	0.959317	0.968421	0.821162	832	tags=20%, list=15%, signal=17%	SBNO2/PDLIM1/TXN/LSP1/PFKP
gdT_Vd2	D28	Hallmark	HALLMARK_ADIPOGENESIS	66	0.227745	0.835628	0.801559	0.959317	0.968421	0.821162	309	tags=11%, list=6%, signal=10%	COQ9/COX8A/COQ3/LTC4S/DLD/IDH3G/ECH1
gdT_Vd2	D28	BTM	DC surface signature (S5)	17	0.279762	0.754165	0.811071	0.959317	0.892178	0.821162	508	tags=18%, list=9%, signal=16%	PSEN2/RAMP1/ADAM12
gdT_Vd2	D28	Hallmark	HALLMARK_APICAL_SURFACE	17	-0.283179	-0.75203	0.814015	0.959317	0.968421	0.821162	1085	tags=35%, list=20%, signal=28%	MAL/TMEM8B/PLAUR/MDGA1/LYN/BRCA1
gdT_Vd2	D28	Hallmark	HALLMARK_IL6_JAK_STAT3_SIGNALING	28	-0.253901	-0.756421	0.842568	0.959317	0.968421	0.821162	1286	tags=36%, list=24%, signal=27%	IRF9/LEPR/CSF1/CBL/CD38/PTPN2/PIK3R5/IRF1/STAM2/IFNGR2
gdT_Vd2	D28	Hallmark	HALLMARK_WNT_BETA_CATENIN_SIGNALING	13	0.285198	0.718529	0.844338	0.959317	0.968421	0.821162	1821	tags=54%, list=33%, signal=36%	PSEN2/MYC/NUMB/NCSTN/HDAC11/KAT2A/CTNNB1
gdT_Vd2	D28	BTM	TLR and inflammatory signaling (M16)	13	-0.277802	-0.685683	0.876534	0.959317	0.93944	0.821162	1107	tags=23%, list=20%, signal=18%	FGR/PADI4/PILRA
gdT_Vd2	D28	Hallmark	HALLMARK_MTORC1_SIGNALING	95	0.209557	0.815268	0.878646	0.959317	0.968421	0.821162	1355	tags=26%, list=25%, signal=20%	IDI1/USO1/SLC37A4/CALR/INSIG1/DHCR24/SEC11A/PPIA/CCNG1/TUBA4A/HMBS/ACTR3/UFM1/HSPD1/ATP6V1D/ADIPOR2/TCEA1/EDEM1/PGK1/FADS2/CDKN1A/HSPA9/ADD3/PSMG1/PGM1
gdT_Vd2	D28	Hallmark	HALLMARK_INTERFERON_GAMMA_RESPONSE	97	-0.210001	-0.795858	0.893483	0.959317	0.968421	0.821162	1150	tags=21%, list=21%, signal=17%	CD274/CD38/IL15/IFIT3/IFI44/DHX58/CASP1/PTPN2/MX2/IRF1/PSMB8/P2RY14/HELZ2/VAMP5/ARID5B/IFITM3/PFKP/TRIM21/SAMD9L/IFIT1
gdT_Vd2	D28	Hallmark	HALLMARK_HYPOXIA	70	-0.216945	-0.777758	0.894151	0.959317	0.968421	0.821162	1085	tags=26%, list=20%, signal=21%	VHL/GPI/PAM/PLAUR/IDS/SLC25A1/TES/AMPD3/ATF3/FAM162A/DDIT3/ILVBL/TPI1/NR3C1/MT1E/TIPARP/PFKP/FBP1
gdT_Vd2	D28	BTM	Activated (LPS) dendritic cell surface signature (S11)	12	-0.275186	-0.66549	0.896738	0.959317	0.93944	0.821162	1150	tags=33%, list=21%, signal=26%	CD274/RNF144B/TMCC3/IFI6
gdT_Vd2	D28	Hallmark	HALLMARK_KRAS_SIGNALING_DN	32	-0.235501	-0.721871	0.901599	0.959317	0.968421	0.821162	180	tags=28%, list=3%, signal=27%	MX1/SIDT1/IFNG/FGGY/SLC29A3/MSH5/CLSTN3/STAG3/GAMT
gdT_Vd2	D28	Hallmark	HALLMARK_DNA_REPAIR	68	0.210208	0.774471	0.906607	0.959317	0.968421	0.821162	1146	tags=24%, list=21%, signal=19%	POLR2C/GUK1/PDE6G/POLR2F/TMED2/NELFCD/BCAP31/SUPT5H/SMAD5/CLP1/SRSF6/NUDT9/UPF3B/GTF2F1/POLR3GL/RNMT
gdT_Vd2	D28	Hallmark	HALLMARK_HEME_METABOLISM	69	0.201722	0.744231	0.938596	0.974609	0.980312	0.834252	1340	tags=29%, list=25%, signal=22%	SLC11A2/ENDOD1/FBXO9/ATP6V0A1/PPOX/FN3K/HMBS/MINPP1/NCOA4/TOP1/PPP2R5B/RBM5/CCND3/TCEA1/ISCA1/HBB/MXI1/ATG4A/PRDX2/ARL2BP
gdT_Vd2	D28	BTM	signaling in T cells (I) (M35.0)	10	0.252028	0.59109	0.942479	0.974609	0.964397	0.834252	1602	tags=40%, list=29%, signal=28%	JUNB/IL2RA/EGR1/PRF1
gdT_Vd2	D28	BTM	regulation of antigen presentation and immune response (M5.0)	39	0.192744	0.630581	0.978849	0.984846	0.978849	0.843014	1465	tags=28%, list=27%, signal=21%	CD3E/PTPRC/CD3D/CD247/TRAT1/UBASH3A/HLA-DQA1/PTPN22/BTLA/HCK/PTPN6
gdT_Vd2	D28	Hallmark	HALLMARK_INFLAMMATORY_RESPONSE	64	-0.191664	-0.67443	0.979383	0.984846	0.984846	0.843014	1130	tags=28%, list=21%, signal=23%	ITGA5/CMKLR1/PROK2/BST2/CSF1/RNF144B/PLAUR/IL15/SELL/ABCA1/PIK3R5/IRF1/TLR3/RASGRP1/LYN/LTA/IFNGR2/C3AR1
gdT_Vd2	D28	Hallmark	HALLMARK_APICAL_JUNCTION	50	-0.184689	-0.621341	0.984846	0.984846	0.984846	0.843014	998	tags=26%, list=18%, signal=21%	SGCE/SKAP2/HADH/CD274/EPB41L2/SYK/CERCAM/MPP5/HRAS/STX4/ACTN4/CLDN7/GAMT
HSPC	D28	Hallmark	HALLMARK_INTERFERON_ALPHA_RESPONSE	82	-0.455544	-1.66676	0.00135708	0.206277	0.0651399	0.206277	2412	tags=49%, list=23%, signal=38%	PSME1/PSMA3/IFI44L/B2M/CD47/LY6E/CMTR1/PARP14/EPSTI1/CNP/PLSCR1/OAS1/TAP1/IRF9/SELL/TRIM25/PSMB9/IFIT3/GMPR/SAMD9/IFIT2/HLA-C/ISG15/NUB1/ADAR/PARP9/IRF7/IFITM3/IFI35/BST2/IFITM2/UBA7/EIF2AK2/IFITM1/HERC6/MX1/LGALS3BP/DDX60/TRIM5/IRF2
HSPC	D28	Hallmark	HALLMARK_SPERMATOGENESIS	56	-0.475987	-1.62983	0.00438673	0.333392	0.105282	0.333392	1384	tags=34%, list=13%, signal=30%	PEBP1/TEKT2/GMCL1/IL12RB2/RAD17/COIL/TLE4/POMC/IP6K1/STAM2/ZC3H14/EZH2/BRAF/IDE/ACRBP/PIAS2/MAP7/MLLT10/PHKG2
HSPC	D28	BTM	small GTPase mediated signal transduction (M215)	16	-0.656247	-1.69637	0.00801603	0.406146	0.831698	0.406146	1930	tags=38%, list=18%, signal=31%	RHOH/VAV1/GMIP/ARAP1/ARHGAP25/TAGAP
HSPC	D28	Hallmark	HALLMARK_INTERFERON_GAMMA_RESPONSE	154	-0.351283	-1.40635	0.010889	0.413782	0.174224	0.413782	1543	tags=22%, list=15%, signal=19%	APOL6/MYD88/LYSMD2/IFNAR2/IFIT2/HIF1A/HLA-B/ISG15/ADAR/CASP7/CFH/PML/IRF7/ST8SIA4/IFITM3/IFI35/BST2/VAMP8/VAMP5/RNF213/JAK2/IFITM2/HLA-A/SOCS3/DDX58/BANK1/BTG1/EIF2AK2/HERC6/MX1/PFKP/LGALS3BP/DDX60/IRF2
HSPC	D28	BTM	E2F1 targets (Q3) (M10.0)	24	-0.554174	-1.58577	0.0159942	0.486223	0.831698	0.486223	1034	tags=33%, list=10%, signal=30%	GMNN/TLE4/MCM2/ERBB2IP/HMGA1/RFC1/EZH2/DCK
HSPC	D28	Hallmark	HALLMARK_ANDROGEN_RESPONSE	79	-0.379212	-1.37876	0.037813	0.845258	0.453756	0.845258	2218	tags=32%, list=21%, signal=25%	TMEM50A/CAMKK2/PDLIM5/RAB4A/SRF/B4GALT1/UAP1/MERTK/IQGAP2/RPS6KA3/XRCC5/NDRG1/SMS/ELL2/HMGCS1/NGLY1/UBE2J1/HMGCR/TPD52/FADS1/INPP4B/VAPA/MAP7/XRCC6/ELOVL5
HSPC	D28	BTM	regulation of transcription, transcription factors (M213)	17	-0.570954	-1.49732	0.0448307	0.845258	0.877455	0.845258	3017	tags=47%, list=28%, signal=34%	CLK1/CLK4/KIAA1109/PPP1R12A/ZDHHC17/BDP1/CREBZF/MED23
HSPC	D28	BTM	T & B cell development, activation (M62.0)	15	0.569027	1.48542	0.0505543	0.845258	0.877455	0.845258	2107	tags=40%, list=20%, signal=32%	GAB1/STK32B/VSIG10/SAMD13/FKBP14/NAV1
HSPC	D28	BTM	endoplasmic reticulum (M37.2)	10	0.639003	1.49409	0.0604723	0.845258	0.877455	0.845258	1135	tags=30%, list=11%, signal=27%	UNC93B1/MGST1/FAM69B
HSPC	D28	Hallmark	HALLMARK_ESTROGEN_RESPONSE_EARLY	98	-0.347715	-1.30696	0.0614242	0.845258	0.550898	0.845258	2464	tags=34%, list=23%, signal=26%	CHPT1/BHLHE40/MPPED2/MED13L/RHOBTB3/AREG/DEPTOR/ARL3/B4GALT1/SIAH2/TMEM164/KRT18/KCNK5/FDFT1/UGCG/CD44/FOS/PMAIP1/SYNGR1/KDM4B/XBP1/TGIF2/NRIP1/JAK2/MYB/INPP5F/ABLIM1/ASB13/IGF1R/AFF1/OPN3/ELOVL5/ENDOD1
HSPC	D28	BTM	MHC-TLR7-TLR8 cluster (M146)	13	-0.594361	-1.45779	0.0651257	0.845258	0.877455	0.845258	1084	tags=31%, list=10%, signal=28%	HLA-C/HLA-B/HLA-A/HLA-F
HSPC	D28	Hallmark	HALLMARK_KRAS_SIGNALING_DN	47	0.392848	1.34672	0.0688623	0.845258	0.550898	0.845258	1317	tags=19%, list=12%, signal=17%	NR4A2/SLC29A3/GTF3C5/GAMT/THRB/GPRC5C/CLSTN3/NUDT11/OXT
HSPC	D28	BTM	mitochondrial cluster (M235)	16	-0.548068	-1.41674	0.0763345	0.845258	0.877455	0.845258	1701	tags=31%, list=16%, signal=26%	HIBCH/POP5/TCHP/ALDH18A1/TMEM218
HSPC	D28	BTM	T cell activation (I) (M7.1)	20	0.490932	1.39207	0.0857333	0.845258	0.877455	0.845258	380	tags=15%, list=4%, signal=14%	LEF1/PTPN22/LCK
HSPC	D28	BTM	CORO1A-DEF6 network (II) (M32.4)	14	-0.558384	-1.40169	0.0867821	0.845258	0.877455	0.845258	1323	tags=36%, list=12%, signal=31%	CORO1A/BRD2/SH2B1/DEF6/MAZ
HSPC	D28	BTM	NK cell surface signature (S1)	13	-0.57184	-1.40255	0.0889745	0.845258	0.877455	0.845258	1291	tags=38%, list=12%, signal=34%	IL12RB2/PTGER2/ELOVL6/ATP8B4/TIE1
HSPC	D28	BTM	cell cycle and growth arrest (M31)	10	0.604996	1.41458	0.0946811	0.84656	0.877455	0.84656	545	tags=20%, list=5%, signal=19%	OSM/GADD45B
HSPC	D28	BTM	Monocyte surface signature (S4)	42	0.385354	1.2913	0.111035	0.863791	0.877455	0.863791	2289	tags=33%, list=22%, signal=26%	SLC11A1/ITGAM/ABCA1/SPNS1/TMEM71/SLC16A3/C10orf54/FCER1A/TMEM154/LTBR/CD33/PTAFR/CLEC12A/VNN2
HSPC	D28	Hallmark	HALLMARK_MITOTIC_SPINDLE	153	0.280148	1.17304	0.115852	0.863791	0.736827	0.863791	2250	tags=27%, list=21%, signal=21%	EPB41/TBCD/CLASP1/ARHGAP27/GEMIN4/ALMS1/PCM1/STAU1/KIF22/BUB1/FSCN1/ABR/MAP3K11/NET1/RAPGEF6/RHOT2/KATNB1/TUBGCP3/ARFIP2/BRCA2/CDC42/ARL8A/FLNB/LATS1/KIF3C/KNTC1/WASF2/APC/ARHGEF11/CLIP2/TPX2/CNTRL/NEDD9/ALS2/TUBD1/NUMA1/UXT/ACTN4/ARHGEF2/KIF5B/ANLN
HSPC	D28	BTM	DNA repair (M76)	19	0.479417	1.34029	0.118985	0.863791	0.877455	0.863791	1389	tags=32%, list=13%, signal=27%	RPA1/RAD50/RFC3/BRCA2/POLD1/LIG1
HSPC	D28	BTM	plasma cells & B cells, immunoglobulins (M156.0)	10	-0.588804	-1.35054	0.12098	0.863791	0.877455	0.863791	743	tags=30%, list=7%, signal=28%	ITM2C/GNG7/CD52
HSPC	D28	Hallmark	HALLMARK_MYC_TARGETS_V1	190	-0.282607	-1.16177	0.142516	0.863791	0.736827	0.863791	1859	tags=21%, list=18%, signal=18%	TFDP1/RPS2/DHX15/SNRPG/TARDBP/DUT/CLNS1A/HNRNPU/UBA2/SET/ABCE1/PSMA6/PRDX4/NOLC1/TXNL4A/NCBP1/NCBP2/PTGES3/CCT2/HNRNPA3/EIF4E/CCT4/SSBP1/FAM120A/MCM2/MCM5/RPL14/IMPDH2/SMARCC1/XPO1/SRSF1/MRPS18B/GNL3/RPS6/KPNB1/RPL34/XRCC6/PSMA1/MCM7/NME1
HSPC	D28	Hallmark	HALLMARK_ALLOGRAFT_REJECTION	116	-0.308076	-1.18651	0.145792	0.863791	0.736827	0.863791	1404	tags=16%, list=13%, signal=14%	IFNAR2/RPS3A/RPL39/HIF1A/GALNT1/IRF7/ST8SIA4/CCND2/RPS9/JAK2/RPL9/HLA-A/TPD52/NCK1/LY75/NCF4/RPS19/NME1
HSPC	D28	BTM	respiratory electron transport chain (mitochondrion) (M231)	11	0.551073	1.32511	0.146702	0.863791	0.877455	0.863791	1849	tags=27%, list=17%, signal=23%	NDUFB1/UQCRFS1/NDUFB11
HSPC	D28	BTM	mitotic cell division (M6)	12	0.534588	1.3207	0.149748	0.863791	0.877455	0.863791	2076	tags=50%, list=20%, signal=40%	BUB1/MAD2L1/CENPK/CENPH/CENPN/ZWILCH
HSPC	D28	Hallmark	HALLMARK_XENOBIOTIC_METABOLISM	102	0.298448	1.17382	0.153506	0.863791	0.736827	0.863791	1420	tags=19%, list=13%, signal=16%	NFS1/SERPINE1/GSTM4/ASL/HACL1/LPIN2/PEMT/DHRS7/GSS/GSTO1/SLC46A3/KYNU/GSR/SERTAD1/CYFIP2/APOE/CBR1/HES6/TMBIM6
HSPC	D28	Hallmark	HALLMARK_WNT_BETA_CATENIN_SIGNALING	25	0.417141	1.23981	0.171248	0.863791	0.747265	0.863791	2590	tags=32%, list=24%, signal=24%	LEF1/PSEN2/NOTCH1/KAT2A/HDAC5/RBPJ/TCF7/HDAC11
HSPC	D28	BTM	T cell activation (IV) (M52)	10	0.552426	1.29166	0.17281	0.863791	0.877455	0.863791	380	tags=20%, list=4%, signal=19%	UNC93B1/LCK
HSPC	D28	BTM	lysosomal/endosomal proteins (M139)	10	0.547449	1.28002	0.181196	0.863791	0.877455	0.863791	1995	tags=60%, list=19%, signal=49%	SLC11A1/NPC2/CTSD/AP1S2/CTSS/CD68
HSPC	D28	BTM	T cell activation (II) (M7.3)	10	0.547447	1.28002	0.181196	0.863791	0.877455	0.863791	870	tags=30%, list=8%, signal=28%	LCK/PTPN7/STAT4
HSPC	D28	BTM	TLR and inflammatory signaling (M16)	15	-0.489646	-1.24783	0.183176	0.863791	0.877455	0.863791	3080	tags=60%, list=29%, signal=43%	TLR1/ITGAX/FES/CSF3R/IRAK3/BST1/MYD88/ANPEP/NCF4
HSPC	D28	BTM	phosphatidylinositol signaling system (M101)	13	0.499634	1.26007	0.184135	0.863791	0.877455	0.863791	954	tags=31%, list=9%, signal=28%	SLC35A1/SYNJ1/PHTF2/C6orf211
HSPC	D28	BTM	CORO1A-DEF6 network (I) (M32.2)	19	-0.457039	-1.23351	0.190972	0.863791	0.877455	0.863791	2524	tags=47%, list=24%, signal=36%	CORO1A/TECR/APEH/AES/BRD2/TSC2/SH2B1/DEF6/CBX4
HSPC	D28	Hallmark	HALLMARK_ESTROGEN_RESPONSE_LATE	98	-0.305187	-1.14711	0.193216	0.863791	0.754943	0.863791	2819	tags=29%, list=27%, signal=21%	GLA/NCOR2/SCARB1/TSPAN13/ATP2B4/CHPT1/GINS2/AREG/SNX10/ARL3/SIAH2/CA2/KCNK5/FDFT1/CD44/FOS/MEST/XBP1/GALE/CKB/IDH2/NRIP1/DCXR/JAK2/MYB/AFF1/OPN3/ELOVL5
HSPC	D28	BTM	type I interferon response (M127)	11	-0.527461	-1.24133	0.202742	0.865643	0.877455	0.865643	2893	tags=73%, list=27%, signal=53%	HERC5/STAT1/PLSCR1/TAP1/PARP9/IRF7/IFITM1/DDX60
HSPC	D28	BTM	leukocyte differentiation (M160)	13	0.487363	1.22912	0.208086	0.865643	0.877455	0.865643	1576	tags=31%, list=15%, signal=26%	NR4A2/BCL3/MED1/NAA15
HSPC	D28	BTM	cell adhesion (GO) (M117)	15	0.464689	1.21305	0.217073	0.865643	0.877455	0.865643	1508	tags=20%, list=14%, signal=17%	LEF1/ADAM9/SELPLG
HSPC	D28	Hallmark	HALLMARK_APICAL_JUNCTION	98	0.287204	1.12268	0.222767	0.865643	0.754943	0.865643	2278	tags=30%, list=21%, signal=23%	FBN1/RSU1/IKBKG/ICAM2/GAMT/PKD1/FSCN1/CTNND1/STX4/ARHGEF6/LIMA1/CRAT/SHC1/ADAM9/RRAS/SORBS3/TIAL1/ICAM4/JAM3/PIK3R3/VWF/CDK8/MYL9/ICAM5/TMEM8B/MSN/ACTN4/MAPK14/ITGA9
HSPC	D28	BTM	cell cycle (I) (M4.1)	65	0.311781	1.13587	0.227446	0.865643	0.877455	0.865643	2284	tags=31%, list=22%, signal=24%	CDC7/UBE2S/CKS1B/BUB1/DTL/MAD2L1/RFC3/CENPK/SMC2/NCAPG2/FAM83D/CENPH/KNTC1/PRKAR2B/TPX2/TIMELESS/CENPN/ZWILCH/ANLN/PRIM1
HSPC	D28	BTM	spliceosome (M250)	12	0.490277	1.21123	0.227801	0.865643	0.877455	0.865643	31	tags=8%, list=0%, signal=8%	SNRPA
HSPC	D28	Hallmark	HALLMARK_REACTIVE_OXYGEN_SPECIES_PATHWAY	44	-0.351481	-1.14985	0.235765	0.874056	0.754943	0.874056	1563	tags=23%, list=15%, signal=19%	PRDX4/HHEX/LAMTOR5/TXNRD1/PRDX1/NDUFA6/GCLC/FTL/PFKP/ABCC1
HSPC	D28	BTM	mitotic cell cycle - DNA replication (M4.4)	18	-0.442181	-1.17557	0.249227	0.875139	0.902219	0.875139	1299	tags=33%, list=12%, signal=29%	POLA2/POLA1/MCM2/MCM8/MCM5/MCM7
HSPC	D28	Hallmark	HALLMARK_EPITHELIAL_MESENCHYMAL_TRANSITION	72	-0.311697	-1.11531	0.257552	0.875139	0.754943	0.875139	1945	tags=25%, list=18%, signal=21%	VIM/DPYSL3/FLNA/LAMC1/MMP2/TPM2/NOTCH2/CD44/MEST/GPX7/IL32/CD59/PPIB/SPARC/DAB2/ANPEP/COL5A1/MCM7
HSPC	D28	Hallmark	HALLMARK_NOTCH_SIGNALING	18	0.421084	1.16187	0.264817	0.875139	0.754943	0.875139	1618	tags=33%, list=15%, signal=28%	SAP30/PSEN2/FBXW11/NOTCH1/PRKCA/KAT2A
HSPC	D28	Hallmark	HALLMARK_HEME_METABOLISM	157	0.255027	1.07216	0.267376	0.875139	0.754943	0.875139	1759	tags=23%, list=17%, signal=19%	EPB41/DMTN/LPIN2/ALAD/MYL4/DCAF11/PIGQ/SYNJ1/ACP5/CLCN3/TCEA1/XK/HBD/SPTA1/KLF3/CDR2/KLF1/GMPS/TMEM9B/CCND3/SLC10A3/EPB42/GCLM/PRDX2/SELENBP1/HTATIP2/UCP2/RBM38/RHAG/GAPVD1/TFRC/BPGM/ICAM4/UBAC1/RNF123/TAL1
HSPC	D28	BTM	Activated (LPS) dendritic cell surface signature (S11)	18	-0.435059	-1.15663	0.268146	0.875139	0.902219	0.875139	2479	tags=39%, list=23%, signal=30%	EREG/CALCRL/NINJ1/LAMP2/ANTXR2/RNF144B/LY75
HSPC	D28	BTM	enriched in activated dendritic cells (II) (M165)	21	0.394907	1.13552	0.278209	0.875139	0.902219	0.875139	794	tags=19%, list=7%, signal=18%	ATF3/IFNGR2/IFIT1/MGST1
HSPC	D28	BTM	innate antiviral response (M150)	10	-0.507716	-1.16455	0.28125	0.875139	0.902219	0.875139	2212	tags=70%, list=21%, signal=55%	OAS3/PLSCR1/OAS1/TAP1/SP100/IRF7/EIF2AK2
HSPC	D28	BTM	purine nucleotide biosynthesis (M212)	12	-0.484255	-1.16217	0.282117	0.875139	0.902219	0.875139	872	tags=33%, list=8%, signal=31%	PFAS/IMPDH2/MTHFD1/CHCHD3
HSPC	D28	BTM	glycerophospholipid metabolism (M114.1)	11	-0.489744	-1.15257	0.290311	0.879085	0.902219	0.879085	2473	tags=55%, list=23%, signal=42%	OSBPL1A/PLA2G4A/MBOAT2/LPCAT2/ST3GAL6/AGPAT9
HSPC	D28	BTM	cell cycle, mitotic phase (M230)	10	-0.501882	-1.15116	0.294956	0.879085	0.902219	0.879085	464	tags=20%, list=4%, signal=19%	JMY/NAE1
HSPC	D28	BTM	inositol phosphate metabolism (M129)	13	-0.459689	-1.12748	0.311502	0.903362	0.905437	0.903362	2575	tags=54%, list=24%, signal=41%	PIKFYVE/KIAA1109/FNDC3A/PANK3/PIK3C3/CASC4/MED23
HSPC	D28	BTM	transcription elongation, RNA polymerase II (M234)	13	-0.458283	-1.12403	0.314988	0.903362	0.905437	0.903362	263	tags=15%, list=2%, signal=15%	NDUFB10/UQCRQ
HSPC	D28	BTM	cell adhesion (M51)	14	-0.442751	-1.11142	0.326709	0.914301	0.905437	0.914301	267	tags=14%, list=3%, signal=14%	MMRN1/COL5A1
HSPC	D28	BTM	respiratory electron transport chain (mitochondrion) (M238)	17	-0.420996	-1.10406	0.330833	0.914301	0.905437	0.914301	1553	tags=35%, list=15%, signal=30%	ATP5O/NDUFC2/NDUFA4/ATP5J2/NDUFA6/UQCRQ
HSPC	D28	Hallmark	HALLMARK_BILE_ACID_METABOLISM	65	0.287766	1.04838	0.359189	0.938989	0.93859	0.938989	1124	tags=17%, list=11%, signal=15%	HACL1/ISOC1/SLC22A18/LCK/NUDT12/ABCA1/PXMP2/KLF1/ATXN1/FDXR/GCLM
HSPC	D28	BTM	B cell surface signature (S2)	33	0.32966	1.04604	0.377813	0.938989	0.917438	0.938989	1774	tags=27%, list=17%, signal=23%	SCN3A/CD79B/CD22/HLA-DOA/JAM3/JAM2/TLR10/CCR9/CXADR
HSPC	D28	Hallmark	HALLMARK_TNFA_SIGNALING_VIA_NFKB	134	0.250666	1.02893	0.37885	0.938989	0.93859	0.938989	1309	tags=14%, list=12%, signal=13%	SERPINE1/NR4A3/NR4A1/ATF3/NR4A2/IFNGR2/PANX1/ABCA1/GADD45B/KLF10/NFIL3/BCL3/KYNU/CXCL2/NFE2L2/KLF2/IL15RA/RHOB/BCL6
HSPC	D28	BTM	cell cycle (III) (M103)	32	-0.343161	-1.05036	0.379384	0.938989	0.917438	0.938989	1859	tags=28%, list=18%, signal=23%	TFDP1/CDC23/RAD21/RBL1/MCM2/MCM5/ATR/CCNB1/MCM7
HSPC	D28	BTM	enriched in T cells (I) (M7.0)	27	0.347936	1.04988	0.381814	0.938989	0.917438	0.938989	1304	tags=15%, list=12%, signal=13%	LEF1/LCK/LAT/KLRB1
HSPC	D28	BTM	enriched in dendritic cells (M168)	11	-0.450649	-1.06056	0.39287	0.938989	0.917438	0.938989	1917	tags=55%, list=18%, signal=45%	CAPG/CTSB/CA2/AGPAT9/RRAGD/DAB2
HSPC	D28	BTM	cell cycle and transcription (M4.0)	146	0.244552	1.01635	0.401287	0.938989	0.917438	0.938989	2284	tags=25%, list=22%, signal=20%	CDC7/SLC11A1/KCTD12/TMPO/UBE2S/PRKCD/ARHGAP11A/CKS1B/BUB1/DTL/UBE2T/FGR/KYNU/MAD2L1/RFC3/CENPK/SMC2/NCAPG2/FAM83D/SEMA4A/CENPH/KNTC1/STIL/CST3/S100A9/TPX2/TIMELESS/TYROBP/CEBPD/CENPN/LILRA2/ZWILCH/CD33/PTAFR/ANLN/PRIM1
HSPC	D28	BTM	Hox cluster I (M17.0)	11	-0.446829	-1.05157	0.404205	0.938989	0.917438	0.938989	1570	tags=45%, list=15%, signal=39%	MEIS1/HOXA10/CPNE8/HOXB2/HOXB4
HSPC	D28	BTM	enriched in activated dendritic cells/monocytes (M64)	10	-0.457065	-1.04837	0.406798	0.938989	0.917438	0.938989	3228	tags=50%, list=30%, signal=35%	IL8/MARCKS/DRAM1/NINJ1/ANPEP
HSPC	D28	BTM	BCR signaling (M54)	12	-0.437319	-1.04953	0.40691	0.938989	0.917438	0.938989	1378	tags=25%, list=13%, signal=22%	VAV1/PLCG2/PIK3CD
HSPC	D28	Hallmark	HALLMARK_P53_PATHWAY	129	-0.260795	-1.01929	0.407719	0.938989	0.93859	0.938989	2262	tags=24%, list=21%, signal=19%	IP6K2/PLXNB2/DRAM1/FOXO3/BTG2/CD82/TAP1/HINT1/NINJ1/EPS8L2/XPC/SLC35D1/FOS/RPS12/RPL36/RAP2B/HDAC3/DGKA/NDRG1/EI24/DEF6/CCND2/VAMP8/CCNK/ANKRA2/PRKAB1/DCXR/TPRKB/BTG1/WRAP73/CD81
HSPC	D28	BTM	integrin cell surface interactions (I) (M1.0)	11	-0.443434	-1.04358	0.415356	0.942301	0.917438	0.942301	1840	tags=27%, list=17%, signal=23%	LAMC1/CCND2/COL5A1
HSPC	D28	BTM	cell cycle, ATP binding (M144)	16	-0.400848	-1.03618	0.423574	0.946813	0.917438	0.946813	2196	tags=44%, list=21%, signal=35%	CUL5/PPP1R12A/PSMA6/RAD21/ERBB2IP/CCNC/UBA3
HSPC	D28	BTM	mismatch repair (II) (M22.1)	12	0.409425	1.01149	0.440474	0.957765	0.917438	0.957765	1217	tags=25%, list=11%, signal=22%	RPA1/RFC3/POLD1
HSPC	D28	BTM	immune activation - generic cluster (M37.0)	153	-0.251131	-1.00414	0.441076	0.957765	0.917438	0.957765	616	tags=9%, list=6%, signal=9%	MLLT4/MARCH3/AZU1/STX11/MYB/PLXDC2/BANK1/F13A1/ATP8B4/ERI2/ANPEP/FOXO1/NCF4/MCM7
HSPC	D28	BTM	transmembrane transport (II) (M191)	12	-0.418404	-1.00413	0.463885	0.977991	0.918332	0.977991	2196	tags=50%, list=21%, signal=40%	MDFIC/ATP8A1/SIRT1/CUL5/KCNK5/ACSL5
HSPC	D28	Hallmark	HALLMARK_COAGULATION	53	0.28203	0.99	0.471205	0.977991	0.93859	0.977991	1334	tags=17%, list=13%, signal=15%	SERPINE1/FBN1/ARF4/F2RL2/CPQ/PEF1/RAC1/DUSP6/ADAM9
HSPC	D28	BTM	regulation of signal transduction (M3)	16	0.369541	0.985426	0.477288	0.977991	0.918332	0.977991	1309	tags=25%, list=12%, signal=22%	PRKCD/GAB1/CDK14/BCL6
HSPC	D28	BTM	T cell activation and signaling (M5.1)	16	-0.380706	-0.984112	0.484606	0.977991	0.918332	0.977991	1139	tags=19%, list=11%, signal=17%	BIN2/PRKACB/CD52
HSPC	D28	BTM	enriched in B cells (II) (M47.1)	13	-0.399264	-0.979273	0.492937	0.977991	0.918332	0.977991	1172	tags=38%, list=11%, signal=34%	PAWR/RALGPS2/BCL11A/TPD52/BANK1
HSPC	D28	BTM	enriched in membrane proteins (M124)	10	0.415817	0.972248	0.493048	0.977991	0.918332	0.977991	3933	tags=80%, list=37%, signal=50%	RHAG/HLA-DRB1/SLC4A1/SNCA/PROK2/SLC40A1/ALAS2/KCNH2
HSPC	D28	BTM	respiratory electron transport chain (mitochondrion) (M216)	11	-0.41677	-0.980833	0.49543	0.977991	0.918332	0.977991	263	tags=18%, list=2%, signal=18%	COX7B/NDUFB10
HSPC	D28	BTM	proteasome (M226)	11	0.400227	0.962387	0.50717	0.979772	0.918332	0.979772	915	tags=18%, list=9%, signal=17%	PSMC6/PSMC2
HSPC	D28	BTM	Naive B cell surface signature (S8)	13	0.380747	0.960239	0.512415	0.979772	0.918332	0.979772	2588	tags=31%, list=24%, signal=23%	HLA-DOA/JAM2/HVCN1/PPAPDC1B
HSPC	D28	BTM	respiratory electron transport chain (mitochondrion) (M219)	18	0.345438	0.953148	0.520977	0.979772	0.918332	0.979772	1563	tags=22%, list=15%, signal=19%	COX5B/UQCRC2/UQCRFS1/CYC1
HSPC	D28	Hallmark	HALLMARK_G2M_CHECKPOINT	140	-0.245403	-0.969829	0.522731	0.979772	0.93859	0.979772	2286	tags=36%, list=22%, signal=29%	NUSAP1/RPA2/MEIS1/HNRNPD/KPNA2/PTTG1/DDX39A/FBXO5/MARCKS/HMGB3/KIF20B/MTF2/SYNCRIP/SRSF10/GINS2/PRMT5/DBF4/CUL5/SMC4/GSPT1/TLE3/E2F4/NASP/TFDP1/PRPF4B/EWSR1/HNRNPU/NOTCH2/NOLC1/HMGN2/LIG3/POLA2/RAD21/HIF1A/CENPF/CHMP1A/RBL1/SMAD3/MCM2/PML/MCM5/LBR/STAG1/HMGA1/EZH2/SMARCC1/XPO1/SRSF1/AMD1/KPNB1/YTHDC1
HSPC	D28	Hallmark	HALLMARK_DNA_REPAIR	139	0.235175	0.970473	0.531545	0.979772	0.93859	0.979772	1459	tags=19%, list=14%, signal=17%	GTF2H5/GTF3C5/AAAS/VPS37B/NT5C/ERCC2/ITPA/POLR2H/TAF6/POLR2I/NUDT9/RNMT/POLR2J/MPC2/RRM2B/POLE4/CANT1/NME3/RFC3/SNAPC5/POLD1/POLL/SNAPC4/ZNF707/LIG1/MRPL40/APRT
HSPC	D28	Hallmark	HALLMARK_UV_RESPONSE_DN	87	-0.260908	-0.962022	0.535007	0.979772	0.93859	0.979772	2511	tags=29%, list=24%, signal=22%	ATP2B4/BCKDHB/BHLHE40/ATP2C1/RBPMS/PTEN/SIPA1L1/PDLIM5/SCAF8/SYNJ2/MGLL/LAMC1/TFPI/NOTCH2/ATRN/LDLR/SMAD3/PLCB4/PIK3CD/INPP4B/DAB2/MGMT/YTHDC1/IGF1R/ABCC1
HSPC	D28	BTM	mitotic cell cycle in stimulated CD4 T cells (M4.5)	18	0.339215	0.935976	0.54495	0.9861	0.94458	0.9861	2918	tags=33%, list=28%, signal=24%	UBE2T/MAD2L1/CENPK/RNF144A/DEPDC1B/MCM6
HSPC	D28	Hallmark	HALLMARK_PEROXISOME	77	-0.263144	-0.951798	0.552313	0.98632	0.93859	0.98632	2378	tags=27%, list=22%, signal=21%	CLN8/MVP/NUDT19/EPHX2/ABCD1/PEX2/ERCC1/ACAA1/CTBP1/SIAH1/PEX5/ECH1/GSTK1/ACSL5/IDH2/SMARCC1/IDE/FADS1/PRDX1/IDH1/ELOVL5
HSPC	D28	BTM	enriched for TF motif TNCATNTCCYR (M232)	13	-0.37855	-0.928468	0.564117	0.98632	0.961773	0.98632	1031	tags=38%, list=10%, signal=35%	VPS41/ELP4/TCHP/MEN1/TBCK
HSPC	D28	Hallmark	HALLMARK_UV_RESPONSE_UP	104	0.240461	0.948395	0.575234	0.98632	0.93859	0.98632	1492	tags=16%, list=14%, signal=14%	NR4A1/ATF3/CREG1/RXRB/PRKCD/SLC25A4/POLR2H/STIP1/CCND3/CXCL2/ALDOA/NPTX2/ABCB1/RHOB/PRKACA/TMBIM6/TFRC
HSPC	D28	Hallmark	HALLMARK_MYOGENESIS	77	-0.260419	-0.941941	0.575696	0.98632	0.93859	0.98632	1352	tags=17%, list=13%, signal=15%	GAA/TSC2/SH2B1/MEF2A/CFD/GABARAPL2/KIFC3/MYH9/CKB/SPARC/ABLIM1/ATP6AP1/CHRNB1
HSPC	D28	BTM	enriched in myeloid cells and monocytes (M81)	16	-0.35237	-0.910863	0.593551	0.98632	0.976987	0.98632	404	tags=44%, list=4%, signal=42%	CLU/MYH10/FCER1G/MARCKS/HHEX/SPARC/MMRN1
HSPC	D28	Hallmark	HALLMARK_UNFOLDED_PROTEIN_RESPONSE	95	-0.250711	-0.937387	0.5962	0.98632	0.93859	0.98632	1727	tags=27%, list=16%, signal=23%	CEBPB/PAIP1/LSM1/NPM1/TTC37/EIF2AK3/SDAD1/NOLC1/RPS14/IMP3/PDIA6/LSM4/WIPI1/SERP1/XBP1/SEC11A/CNOT2/CALR/EIF4E/CNOT6/ALDH18A1/EXOSC1/EXOSC5/YIF1A/DCP1A/DNAJC3
HSPC	D28	BTM	chaperonin mediated protein folding (I) (M204.0)	14	0.349741	0.897519	0.601505	0.98632	0.976987	0.98632	76	tags=7%, list=1%, signal=7%	CCT7
HSPC	D28	Hallmark	HALLMARK_E2F_TARGETS	144	-0.236567	-0.939113	0.605496	0.98632	0.93859	0.98632	2111	tags=22%, list=20%, signal=18%	GSPT1/DNMT1/CBX5/UBR7/NASP/HMGB2/DUT/PNN/PRDX4/NOLC1/LUC7L3/LYAR/TBRG4/POLA2/RAD21/MCM2/MCM5/LBR/STAG1/HMGA1/RFC1/EZH2/NBN/XPO1/SRSF1/DCK/TUBB/POLD3/XRCC6/RAD1/MCM7/NME1
HSPC	D28	Hallmark	HALLMARK_TGF_BETA_SIGNALING	42	0.272292	0.912433	0.609203	0.98632	0.93859	0.98632	1322	tags=17%, list=12%, signal=15%	SERPINE1/PPM1A/IFNGR2/KLF10/HDAC1/CDK9/ACVR1
HSPC	D28	Hallmark	HALLMARK_HYPOXIA	116	0.232656	0.934219	0.623568	0.98632	0.93859	0.98632	1621	tags=19%, list=15%, signal=16%	HK2/SERPINE1/SAP30/ATF3/PFKL/HDLBP/ANKZF1/ILVBL/NFIL3/HSPA5/S100A4/SLC2A5/ALDOA/SELENBP1/GRHPR/ALDOC/LOX/PIM1/PLIN2/PRKCA/GALK1/B3GALT6
HSPC	D28	BTM	antiviral IFN signature (M75)	19	-0.327319	-0.883411	0.634686	0.98632	0.976987	0.98632	909	tags=21%, list=9%, signal=19%	PML/IRF7/DDX58/DDX60
HSPC	D28	Hallmark	HALLMARK_GLYCOLYSIS	118	0.229929	0.925956	0.649813	0.98632	0.93859	0.98632	1011	tags=13%, list=10%, signal=12%	HK2/SAP30/B4GALT7/NDUFV3/PPP2CB/GLCE/HDLBP/CHPF2/ANKZF1/SLC16A3/LHPP/MPI/HSPA5/ALDOA/AKR1A1
HSPC	D28	Hallmark	HALLMARK_COMPLEMENT	117	-0.238767	-0.919937	0.651307	0.98632	0.93859	0.98632	2386	tags=30%, list=23%, signal=23%	CALM1/ANXA5/PSEN1/PLA2G4A/CEBPB/PLSCR1/APOBEC3F/XPNPEP1/GATA3/SH2B3/PSMB9/PIK3CG/CA2/AKAP10/LAMP2/GNB4/CTSC/L3MBTL4/CTSO/CTSH/KIF2A/EHD1/CASP7/CFH/FDX1/CD59/IRF7/GMFB/CALM3/JAK2/USP16/LTA4H/RNF4/RAF1/IRF2
HSPC	D28	BTM	KLF12 targets network (M32.3)	16	0.321613	0.857621	0.658542	0.98632	0.976987	0.98632	3930	tags=44%, list=37%, signal=28%	NBEAL2/UBE2M/NR1H2/RHOG/NRBP1/GNB2/HGS
HSPC	D28	BTM	chaperonin mediated protein folding (II) (M204.1)	10	0.35839	0.837974	0.672699	0.98632	0.976987	0.98632	1095	tags=20%, list=10%, signal=18%	CCT7/VBP1
HSPC	D28	BTM	enriched in neutrophils (I) (M37.1)	12	-0.353293	-0.847873	0.674141	0.98632	0.976987	0.98632	1402	tags=33%, list=13%, signal=29%	MXD1/CSF3R/PYGL/NCF4
HSPC	D28	Hallmark	HALLMARK_APICAL_SURFACE	20	0.297453	0.843449	0.689411	0.98632	0.93859	0.98632	3478	tags=50%, list=33%, signal=34%	AFAP1L2/DCBLD2/IL2RG/TMEM8B/AKAP7/GSTM3/LYN/APP/FLOT2/EPHB4
HSPC	D28	BTM	enriched in DNA interacting proteins (M182)	12	-0.34745	-0.83385	0.691233	0.98632	0.976987	0.98632	3666	tags=58%, list=35%, signal=38%	ACAT1/DONSON/RRM1/SUV39H1/BLM/TFDP1/POLD3
HSPC	D28	Hallmark	HALLMARK_KRAS_SIGNALING_UP	94	-0.239539	-0.893618	0.696635	0.98632	0.93859	0.98632	1254	tags=12%, list=12%, signal=10%	SPRY2/WDR33/CFH/MYCN/CCND2/CBR4/TSPAN7/F13A1/MAP7/EMP1/MAP3K1
HSPC	D28	BTM	enriched in antigen presentation (I) (M71)	13	0.329589	0.831219	0.697869	0.98632	0.976987	0.98632	3958	tags=62%, list=37%, signal=39%	FAR2/HLA-DQB1/HLA-DRB1/CD74/HLA-DPA1/HLA-DQA1/HLA-DPB1/SLC27A2
HSPC	D28	BTM	cell division - E2F transcription network (M4.8)	16	-0.321843	-0.831951	0.699034	0.98632	0.976987	0.98632	2052	tags=31%, list=19%, signal=25%	DNMT1/TOPBP1/NASP/CASP2/MCM2
HSPC	D28	BTM	DC surface signature (S5)	33	-0.27676	-0.852867	0.700696	0.98632	0.976987	0.98632	2431	tags=33%, list=23%, signal=26%	LRFN4/DENND1B/CD151/CALCRL/SLC6A6/LHFPL2/RAMP1/LAMP2/ABHD12/ALCAM/EMP1
HSPC	D28	Hallmark	HALLMARK_MYC_TARGETS_V2	54	-0.256396	-0.872376	0.703943	0.98632	0.93859	0.98632	2104	tags=31%, list=20%, signal=25%	BYSL/NOP16/SLC29A2/NPM1/NIP7/NOLC1/NOC4L/TBRG4/RABEPK/NOP2/WDR43/MCM5/RCL1/LAS1L/EXOSC5/GNL3/UTP20
HSPC	D28	BTM	viral sensing & immunity; IRF2 targets network (I) (M111.0)	12	-0.333215	-0.799688	0.73424	0.98632	0.976987	0.98632	2840	tags=50%, list=27%, signal=37%	AIF1/FES/EREG/TAP1/IFI35/BST2
HSPC	D28	Hallmark	HALLMARK_OXIDATIVE_PHOSPHORYLATION	179	-0.218304	-0.890411	0.746305	0.98632	0.968179	0.98632	1411	tags=14%, list=13%, signal=12%	ECH1/NDUFC2/MRPL11/AIFM1/CYCS/GPI/CASP7/POLR2F/FDX1/IDH2/ATP6V1H/NDUFA4/ACAA2/MRPS22/VDAC2/SURF1/LRPPRC/SDHA/NDUFA6/PDHX/ATP6AP1/UQCRQ/MGST3/OAT/IDH1
HSPC	D28	BTM	platelet activation (I) (M32.0)	22	-0.288927	-0.809306	0.753504	0.98632	0.976987	0.98632	2524	tags=18%, list=24%, signal=14%	CORO1A/APEH/FLNA/ZYX
HSPC	D28	BTM	regulation of antigen presentation and immune response (M5.0)	56	0.24016	0.852349	0.755055	0.98632	0.976987	0.98632	3947	tags=50%, list=37%, signal=32%	PTPN22/LCK/HLA-DOA/FGR/DUSP6/CCR7/TLR10/HLA-DQB1/HLA-DRB1/MAPK14/RPS6KA1/HLA-DMB/JUN/PAG1/CD3E/PTPN6/HCK/MEF2C/LYN/HLA-DPA1/HLA-DQA1/CSK/VASP/CARD11/HLA-DMA/FYN/HLA-DPB1/NFKBIA
HSPC	D28	BTM	nuclear pore complex (mitosis) (M106.1)	11	0.321155	0.772249	0.765056	0.98632	0.976987	0.98632	2668	tags=36%, list=25%, signal=27%	SLBP/NUP160/NUP107/NUP133
HSPC	D28	BTM	cytoskeletal remodeling (M32.8)	10	-0.338314	-0.77599	0.765716	0.98632	0.976987	0.98632	1909	tags=30%, list=18%, signal=25%	FLNA/ACIN1/ZYX
HSPC	D28	BTM	enriched in cell cycle (M167)	15	-0.307803	-0.784417	0.767116	0.98632	0.976987	0.98632	2247	tags=40%, list=21%, signal=32%	PSMD3/GSPT1/MAD1L1/FLNA/TSC2/DNM2
HSPC	D28	BTM	lymphocyte generic cluster (M60)	11	-0.32914	-0.774602	0.767276	0.98632	0.976987	0.98632	407	tags=18%, list=4%, signal=18%	PRKCZ/BANK1
HSPC	D28	BTM	transcription regulation in cell development (M49)	31	0.257686	0.804329	0.785682	0.98632	0.976987	0.98632	2276	tags=29%, list=21%, signal=23%	SPTA1/KLF1/EPB42/SEMA4A/TAL1/BASP1/TYROBP/FHL2/GATA1
HSPC	D28	BTM	cell division in stimulated CD4 T cells (M4.6)	12	0.306082	0.756177	0.788424	0.98632	0.976987	0.98632	2751	tags=50%, list=26%, signal=37%	UBE2T/BRCA2/NCAPG2/ANLN/FANCI/DEPDC1B
HSPC	D28	BTM	intracellular transport (M147)	17	-0.291365	-0.764099	0.792864	0.98632	0.976987	0.98632	2852	tags=59%, list=27%, signal=43%	SIRT1/PIK3C2A/VPS4B/ZFAND6/PIKFYVE/PPP1R12A/EXOC1/G3BP2/RAD21/SEC63
HSPC	D28	BTM	cell division (stimulated CD4+ T cells) (M46)	14	-0.301821	-0.757651	0.794166	0.98632	0.976987	0.98632	3416	tags=43%, list=32%, signal=29%	CDCA7/KIAA0101/CDT1/DHCR24/GNB4/MYB
HSPC	D28	BTM	mismatch repair (I) (M22.0)	24	0.261835	0.774869	0.801778	0.98632	0.976987	0.98632	1352	tags=25%, list=13%, signal=22%	TMPO/BUB1/RFC3/CENPK/SMC2/NCAPG2
HSPC	D28	Hallmark	HALLMARK_IL2_STAT5_SIGNALING	128	-0.218939	-0.854474	0.805031	0.98632	0.980897	0.98632	2515	tags=27%, list=24%, signal=21%	PTRH2/PDCD2L/ITGAE/BHLHE40/TWSG1/GABARAPL1/PLSCR1/CDCP1/SLC29A2/SELL/RHOH/CA2/SWAP70/PNP/HOPX/CD44/SOCS2/RNH1/HUWE1/XBP1/NOP2/NDRG1/IFITM3/SLC39A8/CCND2/PTGER2/RRAGD/MAPKAPK2/ALCAM/EMP1/CD81/IGF1R/BMPR2/ITGA6
HSPC	D28	Hallmark	HALLMARK_IL6_JAK_STAT3_SIGNALING	52	0.230028	0.803796	0.826973	0.98632	0.980897	0.98632	2911	tags=35%, list=27%, signal=25%	IL17RA/IFNGR2/GRB2/IL15RA/PIM1/IL2RG/IFNGR1/HAX1/LTBR/PTPN1/PIK3R5/TNFRSF21/ITGA4/DNTT/IL3RA/JUN/TNFRSF1B/TGFB1
HSPC	D28	Hallmark	HALLMARK_FATTY_ACID_METABOLISM	119	-0.217033	-0.839612	0.830393	0.98632	0.980897	0.98632	2986	tags=31%, list=28%, signal=23%	PSME1/UROD/ERP29/DHCR24/ADIPOR2/HCCS/ECI2/ACSS1/BCKDHB/ADSL/APEX1/GABARAPL1/MCEE/SUCLA2/SDHD/NCAPH2/PPARA/ACAA1/CPOX/CA2/MGLL/HIBCH/ECH1/RAP1GDS1/PCBD1/ACSL5/SMS/HMGCS1/ACAA2/NBN/CCDC58/SDHA/ACAT2/ACSM3/XIST/IDH1/ELOVL5
HSPC	D28	BTM	extracellular matrix (II) (M2.1)	16	-0.281934	-0.728789	0.836947	0.98632	0.976987	0.98632	1773	tags=25%, list=17%, signal=21%	MMP2/CTSH/SPARC/COL5A1
HSPC	D28	BTM	regulation of localization (GO) (M63)	12	-0.296602	-0.711818	0.842492	0.98632	0.976987	0.98632	1909	tags=25%, list=18%, signal=21%	FLNA/TSC2/ARAP1
HSPC	D28	BTM	B cell development/activation (M58)	10	-0.30754	-0.705403	0.844481	0.98632	0.976987	0.98632	547	tags=20%, list=5%, signal=19%	BTK/PIK3CD
HSPC	D28	Hallmark	HALLMARK_CHOLESTEROL_HOMEOSTASIS	57	-0.231681	-0.79528	0.847312	0.98632	0.980897	0.98632	2528	tags=28%, list=24%, signal=21%	SC5D/PCYT2/ANXA5/PLSCR1/TM7SF2/MVD/PMVK/ANTXR2/FDFT1/ECH1/LDLR/HMGCS1/HMGCR/ACAT2/GSTM2/ALCAM
HSPC	D28	BTM	cell movement, Adhesion & Platelet activation (M30)	10	-0.305532	-0.700796	0.848136	0.98632	0.976987	0.98632	197	tags=40%, list=2%, signal=39%	TNS1/CD9/PTK2/COL5A1
HSPC	D28	BTM	translation initiation factor 3 complex (M245)	11	0.290065	0.697491	0.849989	0.98632	0.976987	0.98632	2213	tags=27%, list=21%, signal=22%	PHB2/EIF3H/UXT
HSPC	D28	Hallmark	HALLMARK_PROTEIN_SECRETION	88	-0.219879	-0.812246	0.858285	0.98632	0.980897	0.98632	2486	tags=28%, list=23%, signal=22%	TMED10/AP1G1/GALC/ATP7A/CLTC/STX16/CLN5/KRT18/ARF1/LAMP2/CTSC/SNAP23/RPS6KA3/VAMP4/ARFGEF1/AP3B1/ARFGEF2/YIPF6/RAB5A/SCAMP3/ATP6V1H/ARFIP1/TPD52/OCRL/MON2
HSPC	D28	BTM	MAPK, RAS signaling (M100)	10	0.288682	0.674984	0.8678	0.98632	0.976987	0.98632	1214	tags=20%, list=11%, signal=18%	MAP3K11/RASGRP4
HSPC	D28	BTM	blood coagulation (M11.1)	14	-0.276991	-0.69532	0.868004	0.98632	0.976987	0.98632	3217	tags=50%, list=30%, signal=35%	AMICA1/FCER1G/ITGAX/P2RX1/GNB4/CFD/F13A1
HSPC	D28	BTM	nuclear pore complex (M106.0)	17	-0.265057	-0.695107	0.876487	0.98632	0.976987	0.98632	614	tags=12%, list=6%, signal=11%	NUP62/XPO1
HSPC	D28	BTM	platelet activation (II) (M32.1)	21	-0.25451	-0.704883	0.882717	0.98632	0.976987	0.98632	680	tags=19%, list=6%, signal=18%	PNPLA6/FLNA/DNM2/ZYX
HSPC	D28	BTM	enriched in B cells (I) (M47.0)	18	0.249995	0.689796	0.883907	0.98632	0.976987	0.98632	595	tags=11%, list=6%, signal=11%	CD79B/CD22
HSPC	D28	BTM	enriched in antigen presentation (III) (M95.1)	12	0.26809	0.662318	0.891033	0.98632	0.976987	0.98632	7760	tags=100%, list=73%, signal=27%	HLA-DRB1/HLA-DMB/HLA-DMA/HLA-DRA/PTPRC/CD53/ITGB2/PLEK/EVI2B/FYB/LAPTM5/AIF1
HSPC	D28	BTM	golgi membrane (II) (M237)	17	0.253288	0.687242	0.89244	0.98632	0.976987	0.98632	2308	tags=35%, list=22%, signal=28%	GOLT1B/SGMS1/PNPLA8/GOLPH3L/RAB21/C1GALT1C1
HSPC	D28	Hallmark	HALLMARK_ANGIOGENESIS	10	0.276818	0.647245	0.898698	0.98632	0.985977	0.98632	930	tags=20%, list=9%, signal=18%	LRPAP1/S100A4
HSPC	D28	BTM	E2F1 targets (Q4) (M10.1)	14	-0.257114	-0.645424	0.913582	0.98632	0.981576	0.98632	1905	tags=29%, list=18%, signal=23%	FBXO5/NASP/POLA2/ERBB2IP
HSPC	D28	BTM	collagen, TGFB family et al (M77)	11	0.258606	0.621843	0.915508	0.98632	0.981576	0.98632	3172	tags=36%, list=30%, signal=26%	TGFB1I1/JAM3/COL6A2/MEF2C
HSPC	D28	BTM	enriched in B cells (III) (M47.2)	12	0.250347	0.618483	0.925016	0.98632	0.98165	0.98632	1788	tags=25%, list=17%, signal=21%	HLA-DOA/CDK14/CD69
HSPC	D28	Hallmark	HALLMARK_ADIPOGENESIS	154	0.192749	0.807258	0.943102	0.98632	0.985977	0.98632	1952	tags=21%, list=18%, signal=18%	PIM3/PEMT/IDH3A/PFKL/DHRS7/ABCA1/PPP1R15B/MRPL15/NDUFB7/ALDOA/ARAF/LPCAT3/DECR1/CRAT/CDKN2C/RNF11/UCP2/DBT/APOE/BCL6/SDHB/ENPP2/CHCHD10/PLIN2/CYC1/SDHC/UBC/FAH/IFNGR1/ELMOD3/NMT1/CMPK1/PHYH
HSPC	D28	Hallmark	HALLMARK_PI3K_AKT_MTOR_SIGNALING	83	-0.201148	-0.737823	0.950346	0.98632	0.985977	0.98632	1494	tags=17%, list=14%, signal=15%	RPS6KA3/ACTR3/MYD88/TSC2/PLCB1/MAPK8/IRAK4/CALR/EIF4E/VAV3/PAK4/TNFRSF1A/NCK1/RAF1
HSPC	D28	Hallmark	HALLMARK_APOPTOSIS	117	-0.197002	-0.759021	0.95191	0.98632	0.985977	0.98632	2562	tags=21%, list=24%, signal=16%	ADD1/SC5D/CD38/EREG/BNIP3L/PSEN1/RNASEL/BTG2/TAP1/HMGB2/GNA15/MMP2/KRT18/PPP3R1/CD44/CASP2/PMAIP1/CASP7/IFITM3/CCND2/VDAC2/CFLAR/MGMT/EMP1/DNAJC3
HSPC	D28	BTM	enriched in NK cells (I) (M7.2)	19	-0.222181	-0.599651	0.956323	0.98632	0.985633	0.98632	1666	tags=16%, list=16%, signal=13%	HOPX/GNLY/NKG7
HSPC	D28	Hallmark	HALLMARK_MTORC1_SIGNALING	175	0.185924	0.792078	0.965435	0.98632	0.985977	0.98632	1137	tags=13%, list=11%, signal=11%	PSMC6/RPA1/HK2/EDEM1/ABCF2/PFKL/RIT1/BUB1/PSME3/TCEA1/STIP1/TRIB3/NFIL3/PNO1/SLC1A4/HSPA5/GMPS/PSMC2/ALDOA/FDXR/GSR/USO1
HSPC	D28	BTM	Resting dendritic cell surface signature (S10)	36	-0.204697	-0.642336	0.967874	0.98632	0.985633	0.98632	2431	tags=31%, list=23%, signal=24%	ITGAX/LRFN4/DENND1B/CD151/LPCAT2/LHFPL2/AGPAT9/MFSD1/ABHD12/PLXDC2/EMP1
HSPC	D28	BTM	T cell surface signature (S0)	15	-0.203175	-0.517779	0.982702	0.98632	0.985633	0.98632	3479	tags=40%, list=33%, signal=27%	PTPRCAP/TMEM106C/C12orf23/NPDC1/GIMAP2/SLC37A3
HSPC	D28	BTM	enriched in monocytes (II) (M11.0)	90	-0.183656	-0.681071	0.983863	0.98632	0.985633	0.98632	3441	tags=37%, list=32%, signal=25%	SPI1/LMO2/TNFSF13/S100A11/DMXL2/KLF4/FCER1G/GCA/CFP/PDGFC/ITGAX/S100A8/AIF1/TFEC/FES/CSF3R/CYBB/AOAH/CPVL/IRAK3/LAT2/PLXNB2/BST1/PYGL/CTSH/CFD/RNASE2/MEGF9/CD302/PLXDC2/F13A1/ANPEP/TYMP
HSPC	D28	BTM	enriched in antigen presentation (II) (M95.0)	20	0.19247	0.545763	0.9856	0.98632	0.985633	0.98632	2930	tags=25%, list=28%, signal=18%	ITGAM/HLA-DRB1/IRF8/ITGA4/FGL2
HSPC	D28	BTM	enriched in monocytes (IV) (M118.0)	34	0.182681	0.584681	0.985633	0.98632	0.985633	0.98632	2895	tags=32%, list=27%, signal=24%	TNFSF13B/MYO1F/DUSP6/BCL6/CTSS/LTBR/CD68/RNASE6/MPP1/HLA-DMB/TNFRSF1B
HSPC	D28	Hallmark	HALLMARK_INFLAMMATORY_RESPONSE	97	-0.180186	-0.676595	0.98632	0.98632	0.98632	0.98632	3080	tags=29%, list=29%, signal=21%	TLR1/TIMP1/MXD1/KCNA3/PTPRE/LY6E/CSF3R/P2RX4/CYBB/EREG/ATP2C1/PSEN1/CALCRL/BTG2/CD82/SELL/GNA15/ATP2A2/LDLR/RNF144B/HIF1A/IRF7/BST2/PTGER2/SLC11A2/EIF2AK2/IFITM1/RAF1
HSPC	D1	BTM	CORO1A-DEF6 network (II) (M32.4)	14	-0.707431	-1.77778	0.00481139	0.352142	0.271147	0.34385	1215	tags=36%, list=11%, signal=32%	NRBP1/GNB2/MAZ/DEF6/CORO1A
HSPC	D1	BTM	intracellular transport (M147)	17	-0.656664	-1.72614	0.00521437	0.352142	0.271147	0.34385	1476	tags=29%, list=14%, signal=25%	PPP1R12A/NUP133/SRP9/G3BP2/RAD21
HSPC	D1	Hallmark	HALLMARK_OXIDATIVE_PHOSPHORYLATION	179	-0.34421	-1.41515	0.00802425	0.352142	0.385164	0.34385	1735	tags=22%, list=16%, signal=19%	MTRR/MDH1/IDH1/HSD17B10/COX5B/HSPA9/MDH2/DLAT/NDUFA6/COX6C/IDH2/NDUFA8/MRPS30/PDHX/ATP6V1G1/SLC25A11/MFN2/NDUFA4/GRPEL1/IMMT/MRPS15/NDUFB6/FDX1/UQCRH/ATP6V1H/NDUFS7/CASP7/COX4I1/GPI/HADHB/ATP6V1F/LRPPRC/SUPV3L1/MRPS22/OAT/CYB5A/VDAC1/TIMM17A/ACAA2/POLR2F
HSPC	D1	BTM	endoplasmic reticulum (M37.2)	10	0.73396	1.68755	0.00926689	0.352142	0.321252	0.34385	777	tags=40%, list=7%, signal=37%	SCD/FAM69B/CD4/UNC93B1
HSPC	D1	Hallmark	HALLMARK_SPERMATOGENESIS	56	-0.433928	-1.49333	0.020412	0.577317	0.489888	0.563723	1648	tags=27%, list=16%, signal=23%	CDKN3/DPEP3/STRBP/TEKT2/RFC4/NF2/RAD17/ACRBP/MAP7/CSNK2A2/PHKG2/TLE4/GMCL1/MLLT10/BRAF
HSPC	D1	BTM	respiratory electron transport chain (mitochondrion) (M238)	17	-0.59642	-1.56778	0.0272306	0.577317	0.543133	0.563723	1665	tags=53%, list=16%, signal=45%	UQCRQ/ATP5J2/NDUFA6/NDUFA4/ATP5O/NDUFB6/NDUFA11/UQCRH/NDUFS7
HSPC	D1	BTM	cell cycle, ATP binding (M144)	16	-0.602415	-1.56299	0.030669	0.577317	0.543133	0.563723	1476	tags=44%, list=14%, signal=38%	PPP1R12A/CCNC/PSMA6/PCNP/COPS5/ERBB2IP/RAD21
HSPC	D1	BTM	cell division (stimulated CD4+ T cells) (M46)	14	-0.616015	-1.54805	0.0356043	0.577317	0.543133	0.563723	2534	tags=43%, list=24%, signal=33%	TYMS/CDT1/CDCA7/KIAA0101/TST/MYB
HSPC	D1	Hallmark	HALLMARK_WNT_BETA_CATENIN_SIGNALING	25	0.512699	1.50797	0.0384453	0.577317	0.615125	0.563723	855	tags=28%, list=8%, signal=26%	NUMB/GNAI1/LEF1/PSEN2/NOTCH1/ADAM17/MYC
HSPC	D1	BTM	respiratory electron transport chain (mitochondrion) (M231)	11	0.649874	1.54036	0.0416409	0.577317	0.543133	0.563723	83	tags=18%, list=1%, signal=18%	NDUFB1/ATP5L
HSPC	D1	BTM	CORO1A-DEF6 network (I) (M32.2)	19	-0.554857	-1.50122	0.0417795	0.577317	0.543133	0.563723	1732	tags=37%, list=16%, signal=31%	TSC2/TGFB1/APEH/AES/DEF6/CCDC22/CORO1A
HSPC	D1	BTM	platelet activation (II) (M32.1)	21	-0.527333	-1.46761	0.0531732	0.672696	0.585793	0.656857	2004	tags=38%, list=19%, signal=31%	TLN1/GNAI2/TGFB1/GNB2/PKN1/ZYX/PNPLA6/DNM2
HSPC	D1	BTM	cell cycle (I) (M4.1)	65	0.372137	1.34191	0.0599914	0.672696	0.585793	0.656857	1492	tags=26%, list=14%, signal=23%	TPX2/SGOL2/CKS1B/NCAPD3/CKS2/CENPF/CDC7/TIPIN/MCM6/PCNA/NUSAP1/MAD2L1/PRIM1/BUB1/TUBG1/KNTC1/CENPN
HSPC	D1	BTM	inositol phosphate metabolism (M129)	13	-0.600727	-1.47601	0.0619588	0.672696	0.585793	0.656857	1224	tags=38%, list=12%, signal=34%	PANK3/SRP9/KIAA1109/CASC4/MED23
HSPC	D1	BTM	regulation of localization (GO) (M63)	12	-0.595608	-1.43103	0.0843514	0.854761	0.731045	0.834635	1732	tags=50%, list=16%, signal=42%	NR1H2/NAPA/TSC2/TGFB1/PKN1/ARAP1
HSPC	D1	BTM	Monocyte surface signature (S4)	42	0.39598	1.31187	0.0926788	0.880449	0.74143	0.859718	1538	tags=26%, list=15%, signal=22%	LTBR/TNFRSF1B/SLC16A3/CD4/PTAFR/TMEM71/GLIPR1/FCER1A/TMEM55A/TMEM154/SLC11A1
HSPC	D1	Hallmark	HALLMARK_IL6_JAK_STAT3_SIGNALING	52	0.369042	1.27191	0.106077	0.898413	0.942589	0.877259	536	tags=15%, list=5%, signal=15%	IL17RA/PIM1/IRF9/IL2RG/LTBR/TNFRSF1B/IFNGR1/LEPR
HSPC	D1	Hallmark	HALLMARK_REACTIVE_OXYGEN_SPECIES_PATHWAY	44	-0.39489	-1.29747	0.106391	0.898413	0.942589	0.877259	2150	tags=39%, list=20%, signal=31%	SOD1/SOD2/PRDX1/ERCC2/CAT/STK25/FES/TXN/MSRA/PDLIM1/NDUFA6/LAMTOR5/TXNRD1/FTL/PRDX4/GCLC/PFKP
HSPC	D1	BTM	mitotic cell division (M6)	12	0.56296	1.3686	0.116409	0.915568	0.815473	0.894011	1654	tags=50%, list=16%, signal=42%	SGOL2/CENPF/MAD2L1/BUB1/CENPN/CENPO
HSPC	D1	BTM	T cell activation (IV) (M52)	10	0.594122	1.36602	0.12047	0.915568	0.815473	0.894011	777	tags=20%, list=7%, signal=19%	LAG3/UNC93B1
HSPC	D1	BTM	T & B cell development, activation (M62.0)	15	0.51329	1.32631	0.132325	0.916803	0.815473	0.895217	2600	tags=40%, list=25%, signal=30%	SCD/GAB1/NAV1/SAMD13/CD9/PTK2
HSPC	D1	BTM	lysosomal/endosomal proteins (M139)	10	0.576901	1.32643	0.147652	0.916803	0.815473	0.895217	1538	tags=40%, list=15%, signal=34%	CTSD/PSAP/NPC2/SLC11A1
HSPC	D1	Hallmark	HALLMARK_MYC_TARGETS_V2	54	0.349186	1.21745	0.15017	0.916803	0.942589	0.895217	1708	tags=24%, list=16%, signal=20%	PUS1/WDR74/PHB/MYC/TMEM97/DCTPP1/MYBBP1A/TFB2M/AIMP2/MPHOSPH10/DUSP2/CBX3/RRP12
HSPC	D1	BTM	cell adhesion (M51)	14	0.516405	1.31075	0.15103	0.916803	0.815473	0.895217	1014	tags=21%, list=10%, signal=19%	VWF/PARVB/JAM3
HSPC	D1	BTM	platelet activation (I) (M32.0)	22	-0.455541	-1.27855	0.155295	0.916803	0.815473	0.895217	2054	tags=45%, list=19%, signal=37%	TLN1/PPP2R1A/GNAI2/TGFB1/APEH/NRBP1/GNB2/ZYX/CCDC22/CORO1A
HSPC	D1	BTM	enriched in T cells (I) (M7.0)	27	-0.427949	-1.25983	0.156822	0.916803	0.815473	0.895217	1475	tags=33%, list=14%, signal=29%	CCL5/ETS1/GATA3/CD96/NKG7/IL32/ZAP70/CD3D/FLT3LG
HSPC	D1	BTM	regulation of transcription, transcription factors (M213)	17	-0.479085	-1.25935	0.176323	0.919147	0.827323	0.897505	2029	tags=53%, list=19%, signal=43%	CLK4/CREBZF/FMR1/CCNT2/PPP1R12A/BDP1/KIAA1109/ZDHHC17/MED23
HSPC	D1	BTM	purine nucleotide biosynthesis (M212)	12	-0.527289	-1.26689	0.184603	0.919147	0.827323	0.897505	1556	tags=33%, list=15%, signal=28%	FKBP3/MTHFD1/CHCHD3/IMPDH2
HSPC	D1	Hallmark	HALLMARK_DNA_REPAIR	139	0.27572	1.12487	0.184865	0.919147	0.942589	0.897505	2300	tags=33%, list=22%, signal=26%	SNAPC5/SF3A3/SEC61A1/MPG/MPC2/TAF6/GTF3C5/MRPL40/UMPS/NUDT9/GTF2A2/SUPT5H/UPF3B/DDB2/POLR1C/POLD1/PCNA/APRT/POLE4/PRIM1/NFX1/NELFE/POLR2I/RPA2/ALYREF/PNP/ERCC3/EIF1B/POM121/NME3/VPS28/PDE4B/NME4/CETN2/POLR2H/TK2/HPRT1/SRSF6/ELL/CANT1/PDE6G/RNMT/STX3/TSG101/RPA3/RAE1
HSPC	D1	BTM	Naive B cell surface signature (S8)	13	-0.513786	-1.26239	0.186261	0.919147	0.827323	0.897505	2716	tags=62%, list=26%, signal=46%	SLC24A1/CD200/CXCR4/HLA-DOA/JAM2/FAM26F/HLA-DMA/TSPAN13
HSPC	D1	BTM	NK cell surface signature (S1)	13	0.499592	1.24045	0.204952	0.919147	0.827323	0.897505	1701	tags=31%, list=16%, signal=26%	SLC7A5/ELOVL6/CD97/PTGER2
HSPC	D1	Hallmark	HALLMARK_ANGIOGENESIS	10	-0.542398	-1.23717	0.212592	0.919147	0.942589	0.897505	1853	tags=40%, list=17%, signal=33%	FSTL1/PRG2/CCND2/APP
HSPC	D1	BTM	enriched in antigen presentation (II) (M95.0)	20	-0.438745	-1.20675	0.212684	0.919147	0.827323	0.897505	2407	tags=40%, list=23%, signal=31%	HCLS1/HLA-DRA/FGL2/HLA-DMA/ITGAM/ITGAL/PLEK/AIF1
HSPC	D1	BTM	small GTPase mediated signal transduction (M215)	16	-0.470125	-1.21976	0.213724	0.919147	0.827323	0.897505	2251	tags=38%, list=21%, signal=30%	ARHGAP15/TAGAP/ARHGAP25/GMIP/ARAP1/ARHGAP30
HSPC	D1	BTM	cell movement, Adhesion & Platelet activation (M30)	10	0.541216	1.24438	0.214786	0.919147	0.827323	0.897505	2975	tags=60%, list=28%, signal=43%	TNS1/GAB1/NAV1/CD9/PTK2/TPM1
HSPC	D1	Hallmark	HALLMARK_MYC_TARGETS_V1	190	-0.266538	-1.10132	0.225709	0.919147	0.942589	0.897505	2020	tags=24%, list=19%, signal=20%	ORC2/HNRNPA3/ERH/PSMB3/DHX15/CDK4/C1QBP/MCM5/RPL34/RPS2/PABPC1/FBL/SET/HNRNPA2B1/PABPC4/RPS10/RPL22/PRPF31/EIF4H/KPNB1/RFC4/PSMA6/PSMA1/HNRNPA1/PSMD14/SSB/SMARCC1/SNRPB2/SRSF1/HNRNPR/NPM1/CCT4/DEK/TCP1/RPS6/RPL14/COPS5/EIF4E/PRDX4/FAM120A/MCM7/HNRNPC/VDAC1/IMPDH2/PCBP1/XRCC6
HSPC	D1	BTM	T cell surface signature (S0)	15	-0.471109	-1.20636	0.234643	0.919147	0.843201	0.897505	353	tags=20%, list=3%, signal=19%	C12orf23/TMEM106C/FLT3LG
HSPC	D1	BTM	mitotic cell cycle - DNA replication (M4.4)	18	0.43534	1.18533	0.235123	0.919147	0.843201	0.897505	1796	tags=39%, list=17%, signal=32%	TPX2/CDC7/MCM6/PCNA/PRIM1/RPA2/STIL
HSPC	D1	Hallmark	HALLMARK_E2F_TARGETS	144	-0.276111	-1.10365	0.235834	0.919147	0.942589	0.897505	594	tags=10%, list=6%, signal=10%	CSE1L/ZW10/RAD1/NUDT21/PTTG1/PRDX4/TUBB/HMGA1/MCM7/POLD3/HMGB3/MLH1/RAD21/PPP1R8/XRCC6
HSPC	D1	BTM	enriched in activated dendritic cells/monocytes (M64)	10	-0.51552	-1.17586	0.271279	0.928322	0.911114	0.906464	3182	tags=50%, list=30%, signal=35%	DRAM1/ANPEP/SOD2/FAM129A/MARCKS
HSPC	D1	BTM	T cell activation and signaling (M5.1)	16	-0.445968	-1.15708	0.276787	0.928322	0.911114	0.906464	1778	tags=44%, list=17%, signal=36%	PRKACB/BIN2/TRAF3IP3/CD52/PRKAR1B/ZAP70/CD3D
HSPC	D1	Hallmark	HALLMARK_CHOLESTEROL_HOMEOSTASIS	57	0.311473	1.09684	0.287386	0.928322	0.942589	0.906464	1727	tags=21%, list=16%, signal=18%	SREBF2/SCD/FASN/TP53INP1/GNAI1/TMEM97/ACSS2/EBP/ATXN2/MVK/FABP5/TRIB3
HSPC	D1	BTM	viral sensing & immunity; IRF2 targets network (I) (M111.0)	12	0.469615	1.14167	0.299484	0.928322	0.911114	0.906464	1952	tags=50%, list=18%, signal=41%	KYNU/BST2/TNFSF13B/LY86/TAP1/PSMB8
HSPC	D1	BTM	nuclear pore complex (mitosis) (M106.1)	11	-0.486111	-1.13953	0.304989	0.928322	0.911114	0.906464	875	tags=18%, list=8%, signal=17%	NUP133/CCNH
HSPC	D1	Hallmark	HALLMARK_APICAL_SURFACE	20	0.39901	1.11073	0.30692	0.928322	0.942589	0.906464	2126	tags=30%, list=20%, signal=24%	ADIPOR2/IL2RG/TMEM8B/CROCC/LYN/AFAP1L2
HSPC	D1	BTM	KLF12 targets network (M32.3)	16	-0.430833	-1.11781	0.314932	0.928322	0.911114	0.906464	2054	tags=56%, list=19%, signal=45%	NR1H2/DGKZ/POR/ACAP1/PPP2R1A/GNAI2/NRBP1/GNB2/CORO1A
HSPC	D1	BTM	golgi membrane (II) (M237)	17	0.414925	1.11242	0.32131	0.928322	0.911114	0.906464	2006	tags=35%, list=19%, signal=29%	SLC35A3/SGMS1/PNPLA8/GOLT1B/C3orf58/SLC35B3
HSPC	D1	Hallmark	HALLMARK_ESTROGEN_RESPONSE_EARLY	98	-0.28193	-1.06374	0.327586	0.928322	0.942589	0.906464	1861	tags=22%, list=18%, signal=19%	ELF1/ENDOD1/TMEM164/SLC2A1/SYNGR1/NCOR2/PEX11A/ITPK1/SLC24A3/NRIP1/AKAP1/CD44/XBP1/UGCG/PMAIP1/ELOVL5/SIAH2/IGF1R/AFF1/TGIF2/ASB13/MYB
HSPC	D1	BTM	chaperonin mediated protein folding (II) (M204.1)	10	-0.483085	-1.10188	0.342985	0.928322	0.911114	0.906464	2493	tags=70%, list=24%, signal=54%	CCT2/CCT6A/CCT5/PFDN4/PFDN5/CCT8/CCT4
HSPC	D1	BTM	mitotic cell cycle in stimulated CD4 T cells (M4.5)	18	0.39921	1.08696	0.34688	0.928322	0.911114	0.906464	1065	tags=22%, list=10%, signal=20%	LAG3/ZEB1/MCM6/MAD2L1
HSPC	D1	BTM	mismatch repair (II) (M22.1)	12	-0.454913	-1.09299	0.353112	0.928322	0.911114	0.906464	1238	tags=33%, list=12%, signal=29%	RFC4/RFC5/POLD3/MLH1
HSPC	D1	BTM	enriched in cell cycle (M167)	15	-0.422899	-1.08291	0.357688	0.928322	0.911114	0.906464	2054	tags=27%, list=19%, signal=22%	PPP2R1A/TSC2/TGFB1/DNM2
HSPC	D1	Hallmark	HALLMARK_G2M_CHECKPOINT	140	0.254516	1.03879	0.359616	0.928322	0.942589	0.906464	2063	tags=26%, list=19%, signal=21%	POLE/TFDP1/TPX2/SLC7A5/CUL4A/RBL1/PDS5B/CKS1B/CKS2/CBX1/CENPF/CDC7/MCM6/MYC/ODF2/NUSAP1/SAP30/MAD2L1/HSPA8/KIF22/DBF4/NUP50/BUB1/RPA2/MAPK14/EZH2/HIF1A/G3BP1/LMNB1/SRSF2/STIL/NUP98/BCL3/CHAF1A/KIF20B/GSPT1
HSPC	D1	BTM	leukocyte differentiation (M160)	13	0.436154	1.08294	0.362464	0.928322	0.911114	0.906464	2005	tags=31%, list=19%, signal=25%	JUNB/NR4A2/KLF13/BCL3
HSPC	D1	BTM	E2F1 targets (Q3) (M10.0)	24	-0.371957	-1.06661	0.366151	0.928322	0.911114	0.906464	305	tags=21%, list=3%, signal=20%	DCK/KIAA0101/HMGA1/TLE4/ERBB2IP
HSPC	D1	BTM	enriched in antigen presentation (III) (M95.1)	12	-0.447611	-1.07545	0.371534	0.928322	0.911114	0.906464	692	tags=33%, list=7%, signal=31%	HLA-DRA/HLA-DMA/PLEK/AIF1
HSPC	D1	Hallmark	HALLMARK_EPITHELIAL_MESENCHYMAL_TRANSITION	72	-0.287787	-1.03485	0.384558	0.928322	0.942589	0.906464	2254	tags=28%, list=21%, signal=22%	TPM4/SPARC/ID2/NOTCH2/TNFAIP3/PPIB/FSTL1/FBN1/TGFB1/MYLK/CD44/JUN/DAB2/ITGB1/GPX7/DST/IL32/FUCA1/MCM7/TPM2
HSPC	D1	Hallmark	HALLMARK_NOTCH_SIGNALING	18	0.387568	1.05526	0.386689	0.928322	0.942589	0.906464	1548	tags=28%, list=15%, signal=24%	PSEN2/NOTCH1/SAP30/ARRB1/KAT2A
HSPC	D1	Hallmark	HALLMARK_XENOBIOTIC_METABOLISM	102	0.262471	1.02295	0.391391	0.928322	0.942589	0.906464	1842	tags=25%, list=17%, signal=20%	KYNU/ACP1/HES6/PSMB10/GSR/HACL1/CROT/SERPINE1/APOE/NFS1/SAR1B/DHRS7/TMEM97/ARPP19/CBR1/SERTAD1/FAH/SLC1A5/ARG2/ETFDH/PINK1/NPC1/SLC35B1/NQO1/GSTM4
HSPC	D1	BTM	T cell activation (II) (M7.3)	10	-0.46157	-1.05281	0.397007	0.928322	0.911114	0.906464	977	tags=40%, list=9%, signal=36%	CCL5/NKG7/ZAP70/CD3D
HSPC	D1	BTM	lymphocyte generic cluster (M60)	11	0.444683	1.05401	0.398681	0.928322	0.911114	0.906464	2868	tags=64%, list=27%, signal=46%	FAM69B/DTX3/GAB1/NAV1/MEF2C/SH2D2A/DHCR24
HSPC	D1	BTM	enriched in myeloid cells and monocytes (M81)	16	-0.402278	-1.04373	0.40368	0.928322	0.911114	0.906464	3159	tags=50%, list=30%, signal=35%	BCL6/PTGS1/CLU/SPARC/MYH10/SNCA/MMRN1/MARCKS
HSPC	D1	BTM	B cell development/activation (M58)	10	0.455032	1.04623	0.407125	0.928322	0.911114	0.906464	2355	tags=40%, list=22%, signal=31%	DUSP6/JAM3/LYN/BTK
HSPC	D1	BTM	Activated (LPS) dendritic cell surface signature (S11)	18	0.380149	1.03506	0.411984	0.928322	0.911114	0.906464	1401	tags=28%, list=13%, signal=24%	ITGB8/ELOVL7/F11R/TNFSF13B/IFI6
HSPC	D1	BTM	plasma cells & B cells, immunoglobulins (M156.0)	10	0.447225	1.02827	0.428748	0.928322	0.911114	0.906464	1232	tags=20%, list=12%, signal=18%	PCDH9/E2F5
HSPC	D1	Hallmark	HALLMARK_PEROXISOME	77	-0.277643	-1.0087	0.432927	0.928322	0.942589	0.906464	2150	tags=26%, list=20%, signal=21%	SOD1/SOD2/PRDX1/ACSL5/CAT/SLC25A17/FADS1/ECH1/IDH1/PABPC1/GNPAT/PEX11A/IDH2/SMARCC1/ABCD3/ELOVL5/CTBP1/HSD17B11/SLC35B2/SEMA3C
HSPC	D1	BTM	enriched in neutrophils (I) (M37.1)	12	-0.425615	-1.0226	0.433779	0.928322	0.911114	0.906464	1240	tags=25%, list=12%, signal=22%	NCF4/VNN2/MXD1
HSPC	D1	BTM	cell division - E2F transcription network (M4.8)	16	0.385604	1.01401	0.438036	0.928322	0.911114	0.906464	1806	tags=31%, list=17%, signal=26%	PRKDC/PCNA/MAD2L1/TOPBP1/TIMELESS
HSPC	D1	BTM	cell cycle and transcription (M4.0)	146	0.242865	0.996736	0.466052	0.928322	0.917602	0.906464	1806	tags=23%, list=17%, signal=19%	KYNU/TNFSF13/TPX2/S100A9/SGOL2/PTAFR/ARHGAP11A/CKS1B/CKS2/GRN/CENPF/CDC7/TIPIN/MCM6/PCNA/ATAD2/PLXNB2/NUSAP1/MAD2L1/KCTD12/PRIM1/BUB1/RXRA/KNTC1/EZH2/CENPN/TYROBP/SLC11A1/CST3/LMNB1/LY86/STIL/TIMELESS
HSPC	D1	BTM	enriched in activated dendritic cells (II) (M165)	21	-0.355362	-0.989001	0.470555	0.928322	0.917602	0.906464	2773	tags=33%, list=26%, signal=25%	MX2/IFIT3/HERC5/HLX/DSE/IFIT2/IL18
HSPC	D1	BTM	MHC-TLR7-TLR8 cluster (M146)	13	0.399058	0.990832	0.475447	0.928322	0.917602	0.906464	1643	tags=15%, list=16%, signal=13%	CD4/HLA-C
HSPC	D1	Hallmark	HALLMARK_TNFA_SIGNALING_VIA_NFKB	134	-0.249628	-0.988236	0.478143	0.928322	0.942589	0.906464	1229	tags=14%, list=12%, signal=13%	CD44/BTG3/FOSL2/JUN/IFIT2/ABCA1/IL18/PLEK/SMAD3/SLC2A6/PTGS2/DDX58/BIRC2/KLF9/SIK1/MXD1/SNN/LITAF/MARCKS
HSPC	D1	Hallmark	HALLMARK_MTORC1_SIGNALING	175	0.234882	0.988552	0.479499	0.928322	0.942589	0.906464	2162	tags=26%, list=20%, signal=21%	ADIPOR2/QDPR/SCD/GLRX/RIT1/SLC7A5/GSR/FDXR/PGM1/RPA1/ELOVL6/PNO1/NUP205/GMPS/TMEM97/PFKL/EBP/PSMC2/BUB1/CANX/TUBG1/SLC1A5/STIP1/PSMB5/PNP/PSMC6/SLC1A4/USO1/PPA1/POLR3G/ADD3/TOMM40/PSMC4/TRIB3/MTHFD2/PSMA4/SQSTM1/PSPH/SEC11A/HPRT1/HSPA5/GBE1/HSP90B1/NFYC/SLC2A3
HSPC	D1	Hallmark	HALLMARK_ESTROGEN_RESPONSE_LATE	98	-0.261323	-0.985995	0.480741	0.928322	0.942589	0.906464	1642	tags=24%, list=15%, signal=21%	ETFB/ABCA3/ID2/METTL3/CKB/NCOR2/ITPK1/SLC24A3/TSPAN13/NRIP1/COX6C/IDH2/CD44/BTG3/JAK1/CA2/XBP1/ELOVL5/DCXR/SIAH2/TST/UGDH/AFF1/MYB
HSPC	D1	Hallmark	HALLMARK_ANDROGEN_RESPONSE	79	-0.26923	-0.982749	0.488626	0.928322	0.942589	0.906464	1815	tags=20%, list=17%, signal=17%	B4GALT1/HMGCS1/GNAI3/FADS1/PGM3/STK39/UBE2J1/SRF/HMGCR/VAPA/MERTK/ELOVL5/MAK/MAP7/IQGAP2/XRCC6
HSPC	D1	BTM	enriched in B cells (III) (M47.2)	12	0.403355	0.980585	0.488751	0.928322	0.917602	0.906464	2355	tags=42%, list=22%, signal=32%	CDK14/FAIM3/DENND5B/MEF2C/BTK
HSPC	D1	BTM	cytoskeletal remodeling (M32.8)	10	-0.429415	-0.979464	0.493976	0.928322	0.917602	0.906464	2384	tags=40%, list=22%, signal=31%	AP2M1/TLN1/TGFB1/ZYX
HSPC	D1	Hallmark	HALLMARK_COMPLEMENT	117	-0.251958	-0.979178	0.501089	0.928322	0.942589	0.906464	1254	tags=35%, list=12%, signal=31%	CEBPB/PRCP/CTSB/GNG2/IRF7/CLU/PPP4C/APOBEC3G/APOC1/USP14/STX4/ANXA5/DOCK10/GNAI3/GNAI2/CD36/TNFAIP3/LAP3/ITGAM/CCL5/PLSCR1/GATA3/CALM1/CA2/GNB2/LTA4H/LGALS3/ERAP2/L3MBTL4/CSRP1/CFH/PLEK/FDX1/PLA2G4A/IRF2/CASP7/CALM3/CASP10/RAF1/USP16/TIMP2
HSPC	D1	Hallmark	HALLMARK_ADIPOGENESIS	154	0.238016	0.984705	0.501581	0.928322	0.942589	0.906464	1389	tags=16%, list=13%, signal=14%	ADIPOR2/PIM3/QDPR/SLC25A1/YWHAG/IFNGR1/CHCHD10/PGM1/APOE/SLC5A6/ELOVL6/NDUFB7/DHRS7/ENPP2/DECR1/PFKL/DLD/MRPL15/TALDO1/FAH/PLIN2/PRDX3/CMPK1/SLC1A5/CD151
HSPC	D1	BTM	cell adhesion (GO) (M117)	15	-0.375581	-0.961746	0.502098	0.928322	0.917602	0.906464	1053	tags=40%, list=10%, signal=36%	CD300A/PPP2R1A/CD96/PLEK/ZAP70/CORO1A
HSPC	D1	BTM	respiratory electron transport chain (mitochondrion) (M216)	11	-0.410428	-0.962116	0.509222	0.928322	0.917602	0.906464	2445	tags=36%, list=23%, signal=28%	COX7C/COX7B/COX6C/NDUFB10
HSPC	D1	Hallmark	HALLMARK_TGF_BETA_SIGNALING	42	-0.297217	-0.965723	0.509856	0.928322	0.942589	0.906464	2854	tags=38%, list=27%, signal=28%	SKI/TGIF1/CDK9/SLC20A1/SMURF1/RHOA/UBE2D3/ID2/MAP3K7/NCOR2/TGFB1/BMPR2/ID1/FKBP1A/SMAD3/HIPK2
HSPC	D1	Hallmark	HALLMARK_P53_PATHWAY	129	-0.248462	-0.978492	0.510569	0.928322	0.942589	0.906464	1234	tags=16%, list=12%, signal=14%	TPRKB/JUN/FOXO3/RPS12/EI24/CCND2/EPS8L2/DGKA/RPS27L/DCXR/APP/TAX1BP3/FUCA1/MXD4/GM2A/DEF6/AK1/SESN1/MXD1/ACVR1B
HSPC	D1	BTM	innate antiviral response (M150)	10	-0.421616	-0.961676	0.51302	0.928322	0.917602	0.906464	1396	tags=40%, list=13%, signal=35%	PLSCR1/SP100/OAS1/EIF2AK2
HSPC	D1	Hallmark	HALLMARK_APICAL_JUNCTION	98	0.247975	0.961188	0.542418	0.938074	0.960206	0.915986	1382	tags=15%, list=13%, signal=13%	CTNND1/ICAM2/VWF/RSU1/MYL9/GNAI1/IKBKG/ARHGEF6/LIMA1/ADAM9/JAM3/RHOF/MAPK14/TUBG1/TIAL1
HSPC	D1	BTM	enriched in membrane proteins (M124)	10	-0.406444	-0.92707	0.55344	0.938074	0.917602	0.915986	3219	tags=70%, list=30%, signal=49%	SLC40A1/ELANE/SLC4A1/ALAS2/KCNH2/RHAG/SNCA
HSPC	D1	BTM	Hox cluster I (M17.0)	11	0.391105	0.927014	0.556174	0.938074	0.917602	0.915986	694	tags=18%, list=7%, signal=17%	HOXA7/HOXA3
HSPC	D1	BTM	cell cycle (III) (M103)	32	-0.306996	-0.938992	0.556216	0.938074	0.917602	0.915986	1954	tags=31%, list=18%, signal=26%	CDC23/CDK4/MCM5/MCM3/SMC3/CCNB1/PTTG1/ATR/MCM7/RAD21
HSPC	D1	BTM	cell cycle, mitotic phase (M230)	10	-0.404934	-0.923626	0.558103	0.938074	0.917602	0.915986	1287	tags=30%, list=12%, signal=26%	TTC19/SMC3/NAE1
HSPC	D1	BTM	MAPK, RAS signaling (M100)	10	-0.401786	-0.916445	0.567625	0.938074	0.917602	0.915986	2889	tags=60%, list=27%, signal=44%	MAP4K1/FLNA/AKT1/RASGRP2/ARRB2/TGFB1
HSPC	D1	BTM	enriched for TF motif TNCATNTCCYR (M232)	13	-0.374037	-0.919021	0.571868	0.938074	0.917602	0.915986	2360	tags=31%, list=22%, signal=24%	RAD51C/SMARCAL1/TCHP/VPS41
HSPC	D1	BTM	DNA repair (M76)	19	-0.341403	-0.923701	0.573501	0.938074	0.917602	0.915986	1238	tags=21%, list=12%, signal=19%	RFC4/RFC5/MRE11A/POLD3
HSPC	D1	Hallmark	HALLMARK_KRAS_SIGNALING_DN	47	0.276263	0.93569	0.579341	0.938074	0.960206	0.915986	2347	tags=30%, list=22%, signal=23%	GTF3C5/NR6A1/NR4A2/KMT2D/IDUA/MFSD6/RSAD2/CDKAL1/OXT/SLC29A3/MTHFR/IFI44L/GPRC5C/DTNB
HSPC	D1	Hallmark	HALLMARK_PROTEIN_SECRETION	88	-0.253187	-0.940775	0.580125	0.938074	0.960206	0.915986	2232	tags=26%, list=21%, signal=21%	PAM/SCAMP1/SOD1/NAPG/STX7/ATP7A/AP1G1/COPB2/TMED2/ARFIP1/COPE/RAB14/GALC/GNAS/ABCA1/DST/ZW10/SCAMP3/ATP6V1H/ARFGEF1/RAB5A/ARF1/ARFGAP3
HSPC	D1	BTM	E2F1 targets (Q4) (M10.1)	14	0.35343	0.89708	0.594342	0.94272	0.924207	0.920523	1725	tags=36%, list=16%, signal=30%	PCNA/SLBP/PRIM1/KNTC1/WEE1
HSPC	D1	BTM	extracellular matrix (II) (M2.1)	16	0.342959	0.901867	0.595402	0.94272	0.924207	0.920523	1610	tags=19%, list=15%, signal=16%	TNFSF13/GRN/CST3
HSPC	D1	Hallmark	HALLMARK_GLYCOLYSIS	118	0.235367	0.937214	0.613875	0.961948	0.979504	0.939298	2565	tags=33%, list=24%, signal=25%	GLCE/SLC35A3/GLRX/SLC16A3/CITED2/FUT8/GMPPA/IDUA/NDUFV3/HAX1/PKM/CHPF2/RRAGD/ARPP19/SAP30/DLD/TALDO1/AKR1A1/MPI/GYS1/PSMC4/EXT2/B4GALT7/POLR3K/SLC25A13/HSPA5/LHPP/PAXIP1/GALK1/HDLBP/BPNT1/PGK1/MXI1/QSOX1/TPST1/B3GALT6/COG2/MIF/PYGB
HSPC	D1	Hallmark	HALLMARK_IL2_STAT5_SIGNALING	128	0.231216	0.93188	0.634654	0.980802	0.979504	0.957709	2164	tags=25%, list=20%, signal=20%	PUS1/PIM1/SCN9A/TNFRSF1B/IFNGR1/UMPS/TWSG1/GBP4/CCND3/MYC/RRAGD/RHOH/ABCB1/LCLAT1/GADD45B/TNFSF10/RHOB/PHTF2/FAH/PLIN2/SLC1A5/PNP/CYFIP1/PTGER2/GLIPR2/SNX9/CD48/CXCL10/CDC42SE2/F2RL2/SLC2A3/NFKBIZ
HSPC	D1	BTM	cell cycle and growth arrest (M31)	10	-0.376649	-0.859108	0.645161	0.980802	0.958024	0.957709	2235	tags=40%, list=21%, signal=32%	OSM/TNFAIP3/DUSP1/SIK1
HSPC	D1	BTM	mismatch repair (I) (M22.0)	24	-0.305182	-0.875129	0.646823	0.980802	0.958024	0.957709	1238	tags=17%, list=12%, signal=15%	RFC4/RFC5/POLD3/RMI1
HSPC	D1	Hallmark	HALLMARK_UV_RESPONSE_UP	104	0.233727	0.9145	0.656858	0.980802	0.979504	0.957709	2014	tags=23%, list=19%, signal=19%	PRKACA/APOM/JUNB/SIGMAR1/AGO2/HYAL2/CCND3/POLE3/CREG1/CDC5L/ABCB1/RHOB/E2F5/IRF1/STIP1/NPTX2/SLC25A4/TAP1/LYN/POLR2H/DDX21/SQSTM1/CXCL2/PRKCD
HSPC	D1	BTM	T cell activation (I) (M7.1)	20	-0.311613	-0.857082	0.666603	0.980802	0.958024	0.957709	366	tags=20%, list=3%, signal=19%	GATA3/ZAP70/CD3D/CORO1A
HSPC	D1	BTM	transmembrane transport (II) (M191)	12	0.345402	0.839697	0.669969	0.980802	0.958024	0.957709	159	tags=8%, list=2%, signal=8%	SLC35A3
HSPC	D1	BTM	regulation of signal transduction (M3)	16	-0.327348	-0.849319	0.671075	0.980802	0.958024	0.957709	1254	tags=19%, list=12%, signal=17%	GATA3/SYK/TIMP2
HSPC	D1	BTM	enriched in monocytes (IV) (M118.0)	34	0.275034	0.871028	0.678601	0.982356	0.958024	0.959226	2800	tags=38%, list=26%, signal=28%	LTBR/TNFRSF1B/DUSP6/CD4/TNFSF13B/HLA-DMB/MYO1F/LYZ/AGPAT9/PADI4/RNASE6/EVI5/SAMHD1
HSPC	D1	BTM	regulation of antigen presentation and immune response (M5.0)	56	-0.255564	-0.8795	0.687772	0.98496	0.958024	0.961769	1322	tags=16%, list=12%, signal=14%	MAP2K6/JUN/SYK/LIME1/NCKAP1L/MYD88/ZAP70/CD3D/MEF2A
HSPC	D1	Hallmark	HALLMARK_PI3K_AKT_MTOR_SIGNALING	83	-0.240816	-0.887214	0.700367	0.98496	0.979504	0.961769	2630	tags=30%, list=25%, signal=23%	PRKAR2A/MKNK1/CALR/CXCR4/MKNK2/UBE2D3/IRAK4/VAV3/CDK4/SLC2A1/MAP3K7/TSC2/NFKBIB/TNFRSF1A/PTEN/THEM4/MAP2K6/PRKAG1/MAPK9/MYD88/EIF4E/PTPN11/RAF1/ARF1/ACTR3
HSPC	D1	Hallmark	HALLMARK_INTERFERON_ALPHA_RESPONSE	82	0.236296	0.889559	0.702661	0.98496	0.979504	0.961769	2120	tags=27%, list=20%, signal=22%	TDRD7/IRF9/PSME2/SAMD9L/PARP12/PNPT1/NCOA7/IFI44/GBP4/GBP2/BST2/RSAD2/MOV10/TRIM21/IRF1/HLA-C/MVB12A/TAP1/PSMB8/B2M/CXCL10/IFI44L
HSPC	D1	Hallmark	HALLMARK_HEME_METABOLISM	157	-0.22279	-0.900109	0.725988	0.98496	0.979504	0.961769	3103	tags=31%, list=29%, signal=22%	ADD1/FOXJ2/CLIC2/CA1/GLRX5/NEK7/BNIP3L/SLC11A2/KLF3/SDCBP/RHAG/CTSB/PGLS/RAD23A/KAT2B/PICALM/DCAF11/MGST3/FBXO9/PDZK1IP1/CIR1/LMO2/NR3C1/EIF2AK1/CAT/ENDOD1/RCL1/SLC2A1/OPTN/SIDT2/DCUN1D1/CAST/BTRC/ARL2BP/CA2/FOXO3/MKRN1/HAGH/SNCA/HBB/CTNS/NUDT4/MFHAS1/GCLC/RNF19A/CPOX/DAAM1/BMP2K
HSPC	D1	BTM	enriched in dendritic cells (M168)	11	-0.33989	-0.796762	0.728208	0.98496	0.958024	0.961769	1162	tags=36%, list=11%, signal=32%	PGD/CA2/DAB2/B3GNT5
HSPC	D1	BTM	blood coagulation (M11.1)	14	0.313474	0.795663	0.737258	0.98496	0.958024	0.961769	2281	tags=36%, list=22%, signal=28%	SLC16A3/PSAP/LYN/P2RX1/ITGAX
HSPC	D1	BTM	collagen, TGFB family et al (M77)	11	0.329898	0.781938	0.750155	0.98496	0.958024	0.961769	2600	tags=45%, list=25%, signal=34%	JAM3/MEF2C/TGFB1I1/CD9/PTK2
HSPC	D1	BTM	enriched in NK cells (I) (M7.2)	19	-0.293737	-0.794735	0.759381	0.98496	0.958024	0.961769	2192	tags=26%, list=21%, signal=21%	ARL4C/CCL5/CD96/NKG7/ZAP70
HSPC	D1	BTM	integrin cell surface interactions (I) (M1.0)	11	0.32541	0.771302	0.76376	0.98496	0.958024	0.961769	429	tags=9%, list=4%, signal=9%	MYL9
HSPC	D1	Hallmark	HALLMARK_FATTY_ACID_METABOLISM	119	0.220352	0.878698	0.764706	0.98496	0.979504	0.961769	1430	tags=15%, list=13%, signal=13%	ADIPOR2/SERINC1/D2HGDH/NTHL1/TP53INP2/FASN/ACOT2/FH/SDHD/PDHB/DECR1/DLD/CBR1/ACADVL/LGALS1/UROS/ETFDH/ECI1
HSPC	D1	Hallmark	HALLMARK_MITOTIC_SPINDLE	153	0.215319	0.890231	0.770824	0.98496	0.979504	0.961769	1251	tags=15%, list=12%, signal=13%	CNTRL/TBCD/APC/CEP192/TPX2/CEP250/ALS2/FLNB/ALMS1/RAPGEF6/ARHGAP10/CYTH2/STAU1/CENPF/UXT/NUSAP1/CDC42BPA/KIF1B/KIF22/CENPJ/ARHGAP27/RHOF/BUB1
HSPC	D1	Hallmark	HALLMARK_UNFOLDED_PROTEIN_RESPONSE	95	-0.227526	-0.85422	0.782984	0.98496	0.979504	0.961769	2826	tags=33%, list=27%, signal=24%	EDEM1/CEBPB/EXOSC5/CEBPG/XPOT/TATDN2/CALR/ZBTB17/NOP14/EXOC2/SERP1/PAIP1/DCP1A/EIF4A2/IMP3/EXOSC2/RPS14/HSPA9/NFYB/KIF5B/ALDH18A1/EIF4EBP1/CNOT2/XBP1/LSM4/NPM1/SPCS1/CNOT6/EIF4E/YIF1A/DNAJC3
HSPC	D1	Hallmark	HALLMARK_INTERFERON_GAMMA_RESPONSE	154	0.211974	0.876964	0.806911	0.98496	0.979504	0.961769	2120	tags=23%, list=20%, signal=18%	PIM1/TDRD7/IRF9/PSME2/ISOC1/PSMB10/SAMD9L/RAPGEF6/PARP12/PNPT1/IFI44/GBP4/SPPL2A/IRF5/BST2/RSAD2/RIPK1/TRIM21/TNFSF10/IRF1/PNP/HIF1A/IL15RA/NLRC5/LATS2/STAT1/PDE4B/MTHFD2/TAP1/P2RY14/PSMB8/B2M/CXCL10/PELI1/IFI44L
HSPC	D1	BTM	TLR and inflammatory signaling (M16)	15	-0.291507	-0.74646	0.810568	0.98496	0.958024	0.961769	3054	tags=33%, list=29%, signal=24%	ANPEP/BST1/FES/NCF4/MYD88
HSPC	D1	Hallmark	HALLMARK_BILE_ACID_METABOLISM	65	-0.231064	-0.816784	0.826192	0.98496	0.979504	0.961769	1936	tags=26%, list=18%, signal=22%	ACSL5/CAT/PEX26/FADS1/OPTN/IDH1/GNPAT/NEDD4/PEX11A/EFHC1/APOA1/IDH2/ABCA1/ABCD3/HSD17B11/SLC35B2/PEX1
HSPC	D1	BTM	DC surface signature (S5)	33	-0.250067	-0.769964	0.83659	0.98496	0.958024	0.961769	669	tags=15%, list=6%, signal=14%	SRD5A3/LRFN4/CALCRL/ABHD12/SPINT2
HSPC	D1	Hallmark	HALLMARK_MYOGENESIS	77	-0.224131	-0.814285	0.836659	0.98496	0.979504	0.961769	2243	tags=23%, list=21%, signal=19%	SPARC/BHLHE40/GABARAPL2/ATP6AP1/CD36/CKB/EIF4A2/TSC2/TGFB1/MYLK/ITGB1/APP/ATP2A1/AK1/MEF2A/TPM2/KIFC3/CHRNB1
HSPC	D1	BTM	B cell surface signature (S2)	33	-0.246265	-0.758257	0.850575	0.98496	0.958024	0.961769	2469	tags=36%, list=23%, signal=28%	SLC24A1/CD200/HLA-DOA/JAM2/FAM26F/ITM2C/PDZK1IP1/HLA-DMA/TSPAN13/CD52/SEMA4B/TMEM156
HSPC	D1	BTM	nuclear pore complex (M106.0)	17	-0.273928	-0.720061	0.854963	0.98496	0.958024	0.961769	2381	tags=29%, list=22%, signal=23%	RAN/NUP62/NUP155/NUP54/NUP133
HSPC	D1	Hallmark	HALLMARK_APOPTOSIS	117	-0.21289	-0.82735	0.858128	0.98496	0.980717	0.961769	1229	tags=11%, list=12%, signal=10%	CD44/BTG3/JUN/DPYD/PMAIP1/CCND2/LGALS3/APP/IL18/MGMT/CASP7/TIMP2/DNAJC3
HSPC	D1	BTM	respiratory electron transport chain (mitochondrion) (M219)	18	-0.269685	-0.71854	0.861556	0.98496	0.958024	0.961769	2445	tags=39%, list=23%, signal=30%	COX7C/UQCRQ/COX7A2L/COX7B/COX5B/COX6C/UQCRH
HSPC	D1	BTM	antiviral IFN signature (M75)	19	-0.264651	-0.716041	0.863636	0.98496	0.958024	0.961769	2650	tags=32%, list=25%, signal=24%	IRF7/CARD9/HERC5/PML/OAS1/DDX58
HSPC	D1	BTM	translation initiation factor 3 complex (M245)	11	-0.291361	-0.683	0.86954	0.98496	0.958024	0.961769	1997	tags=36%, list=19%, signal=30%	EIF3E/EEF1G/FBL/EIF3H
HSPC	D1	BTM	transcription regulation in cell development (M49)	31	-0.240806	-0.732972	0.877049	0.98496	0.958024	0.961769	3452	tags=42%, list=33%, signal=28%	KLF4/GATA1/BRCA1/STMN1/FBXO5/GSN/TYMS/SEMA4A/SOD2/FES/MYH10/CCNB1/TIMP2
HSPC	D1	BTM	chaperonin mediated protein folding (I) (M204.0)	14	-0.271602	-0.68254	0.88087	0.98496	0.958024	0.961769	3082	tags=43%, list=29%, signal=30%	CCT6A/CCT5/ATIC/SSBP1/CCT8/CCT4
HSPC	D1	BTM	enriched in DNA interacting proteins (M182)	12	-0.274924	-0.660543	0.887532	0.98496	0.958024	0.961769	166	tags=58%, list=2%, signal=57%	YWHAH/TAF5/DNAJC9/STMN1/DONSON/BLM/POLD3
HSPC	D1	BTM	transcription elongation, RNA polymerase II (M234)	13	-0.272132	-0.668637	0.88859	0.98496	0.958024	0.961769	2459	tags=31%, list=23%, signal=24%	TCEB2/UQCRQ/AURKAIP1/NDUFB10
HSPC	D1	BTM	spliceosome (M250)	12	0.271162	0.659214	0.892673	0.98496	0.958024	0.961769	3064	tags=33%, list=29%, signal=24%	SNRPA/SNRPD3/LSM5/SNRPD1
HSPC	D1	BTM	glycerophospholipid metabolism (M114.1)	11	0.276759	0.655986	0.894867	0.98496	0.958024	0.961769	1988	tags=27%, list=19%, signal=22%	IGFBP7/FAH/AGPAT9
HSPC	D1	BTM	enriched in B cells (II) (M47.1)	13	-0.268476	-0.659655	0.896864	0.98496	0.958024	0.961769	1236	tags=23%, list=12%, signal=20%	TPD52/RALGPS2/BCL11A
HSPC	D1	BTM	cell division in stimulated CD4 T cells (M4.6)	12	-0.268835	-0.645914	0.900524	0.98496	0.958024	0.961769	3807	tags=58%, list=36%, signal=37%	BRCA2/DEPDC1B/GINS2/BRCA1/ANLN/CDCA7/CDKN3
HSPC	D1	BTM	enriched in antigen presentation (I) (M71)	13	0.264164	0.6559	0.903038	0.98496	0.958024	0.961769	446	tags=8%, list=4%, signal=7%	ASPH
HSPC	D1	BTM	type I interferon response (M127)	11	0.267638	0.634368	0.913832	0.98496	0.958024	0.961769	1787	tags=27%, list=17%, signal=23%	RSAD2/STAT1/TAP1
HSPC	D1	BTM	enriched in monocytes (II) (M11.0)	90	0.204044	0.779253	0.917437	0.98496	0.958024	0.961769	2504	tags=24%, list=24%, signal=19%	KYNU/TNFSF13/S100A9/S100A8/PTAFR/GRN/PLXNB2/NLRP3/KCTD12/RXRA/TYROBP/CYFIP1/SLC11A1/CST3/LY86/LYN/PRKCD/ITGAX/CEBPD/BTK/MS4A7/PRAM1
HSPC	D1	BTM	enriched in B cells (I) (M47.0)	18	0.237657	0.647085	0.926809	0.98496	0.958024	0.961769	1232	tags=11%, list=12%, signal=10%	PCDH9/E2F5
HSPC	D1	BTM	phosphatidylinositol signaling system (M101)	13	0.248861	0.617905	0.931544	0.98496	0.958024	0.961769	1489	tags=23%, list=14%, signal=20%	CLK1/PHTF2/SYNJ1
HSPC	D1	BTM	Resting dendritic cell surface signature (S10)	36	-0.218292	-0.687433	0.932226	0.98496	0.958024	0.961769	328	tags=33%, list=3%, signal=32%	ITPRIPL2/TMEM144/SLC38A6/ATP1B1/LPCAT2/HLA-DMA/SRD5A3/LRFN4/PLXDC2/ABHD12/SPINT2/SERINC5
HSPC	D1	Hallmark	HALLMARK_INFLAMMATORY_RESPONSE	97	-0.203322	-0.765616	0.93386	0.98496	0.997456	0.961769	1020	tags=10%, list=10%, signal=9%	ABCA1/KCNA3/IL18/CALCRL/EIF2AK2/ADORA2B/RAF1/SLC31A1/MXD1/ACVR1B
HSPC	D1	BTM	mitochondrial cluster (M235)	16	0.237372	0.624208	0.936259	0.98496	0.958024	0.961769	527	tags=12%, list=5%, signal=12%	HIBADH/PUS7
HSPC	D1	BTM	proteasome (M226)	11	0.25253	0.598556	0.9396	0.98496	0.958024	0.961769	1786	tags=27%, list=17%, signal=23%	PSMC2/PSMC6/PSMA4
HSPC	D1	Hallmark	HALLMARK_KRAS_SIGNALING_UP	94	0.183647	0.705799	0.98232	0.997456	0.997456	0.973971	2582	tags=26%, list=24%, signal=19%	GLRX/IL2RG/TNFRSF1B/DUSP6/IKZF1/CROT/SATB1/ADAM17/ABCB1/ATG10/IL7R/CBL/SDCCAG8/GADD45G/ST6GAL1/PSMB8/CXCL10/PTCD2/PRKG2/PTBP2/BIRC3/AVL9/RABGAP1L/YRDC
HSPC	D1	Hallmark	HALLMARK_ALLOGRAFT_REJECTION	116	0.178813	0.710667	0.986661	0.997456	0.997456	0.973971	2325	tags=22%, list=22%, signal=18%	UBE2D1/IL2RG/PSMB10/SOCS5/IFNGR1/CD4/MRPL3/CCND3/GBP2/EIF3J/NLRP3/HIF1A/HLA-DMB/UBE2N/IKBKB/STAT1/LY86/TAP1/LYN/B2M/BCL3/GLMN/ABCE1/LCP2/LCK/IL27RA
HSPC	D1	Hallmark	HALLMARK_UV_RESPONSE_DN	87	-0.179693	-0.667229	0.987039	0.997456	0.997456	0.973971	2043	tags=22%, list=19%, signal=18%	NOTCH2/NR3C1/PHF3/DUSP1/DLG1/MGLL/CELF2/RASA2/PTEN/ID1/DAB2/ARHGEF9/DYRK1A/YTHDC1/MAP2K5/MGMT/ADORA2B/SMAD3/IGF1R
HSPC	D1	BTM	immune activation - generic cluster (M37.0)	153	0.174028	0.719513	0.992346	0.997456	0.994958	0.973971	2615	tags=25%, list=25%, signal=19%	SCD/FAM69B/S100A8/LAT/DUSP6/GNAI1/C10orf10/NCAPD3/IGFBP7/CDK14/JAM3/NLRP3/DBF4/CKAP2/TUBG1/FAM43A/CYFIP1/KIF16B/GAB1/LYN/NAV1/SAMD13/LYZ/AGPAT9/CHAF1A/MEF2C/PPIL4/RGL4/PROK2/BTK/CD9/RNASE6/MS4A7/PRAM1/PTK2/NCAPD2/CD22/CIITA
HSPC	D1	Hallmark	HALLMARK_COAGULATION	53	-0.172578	-0.589605	0.993414	0.997456	0.997456	0.973971	2827	tags=30%, list=27%, signal=22%	CFD/CTSB/CLU/APOC1/GSN/SPARC/USP11/CRIP2/FBN1/APOA1/MSRB2/GNB2/LTA4H/CSRP1/CFH/PLEK
HSPC	D1	BTM	BCR signaling (M54)	12	-0.187265	-0.449931	0.994958	0.997456	0.994958	0.973971	2651	tags=25%, list=25%, signal=19%	PIK3CD/PLCG2/SYK
HSPC	D1	Hallmark	HALLMARK_HYPOXIA	116	-0.168467	-0.653723	0.997456	0.997456	0.997456	0.973971	2232	tags=20%, list=21%, signal=16%	PAM/BHLHE40/ALDOC/TNFAIP3/NR3C1/IRS2/ATP7A/SLC2A1/DUSP1/ETS1/UGP2/HEXA/FOSL2/JUN/FOXO3/PLAC8/ENO1/SLC37A4/SIAH2/ADORA2B/HK1/GPI/PFKP
ILC	D28	BTM	purine nucleotide biosynthesis (M212)	10	-0.71879	-1.62936	0.0202039	0.648812	0.604972	0.648812	132	tags=20%, list=2%, signal=20%	RUVBL2/CHCHD3
ILC	D28	Hallmark	HALLMARK_INTERFERON_ALPHA_RESPONSE	55	-0.44423	-1.48288	0.0219236	0.648812	0.633185	0.648812	593	tags=36%, list=11%, signal=33%	CSF1/CMPK2/HLA-C/IL4R/TRIM5/TRIM26/PARP12/MX1/BST2/IFITM2/B2M/HELZ2/IFITM1/SP110/TXNIP/IFI35/SLC25A28/LAP3/RIPK2/PARP9
ILC	D28	BTM	DC surface signature (S5)	12	0.607345	1.47541	0.0596311	0.648812	0.604972	0.648812	370	tags=33%, list=7%, signal=31%	AGPAT3/CD151/ATP1B1/EMP1
ILC	D28	BTM	cell adhesion (GO) (M117)	15	0.573229	1.47224	0.0632829	0.648812	0.604972	0.648812	829	tags=47%, list=15%, signal=40%	PRKCQ/LY9/PPP2R1A/ZAP70/PLEK/PTPRC/SELPLG
ILC	D28	Hallmark	HALLMARK_XENOBIOTIC_METABOLISM	59	-0.395188	-1.33786	0.067755	0.648812	0.633185	0.648812	1736	tags=44%, list=31%, signal=31%	SHMT2/COMT/PTGES3/PEMT/LPIN2/PSMB10/MCCC2/SLC46A3/TMBIM6/IGFBP4/SERTAD1/CYB5A/GSTO1/DDAH2/ETS2/CYFIP2/ID2/LONP1/ASL/PTS/TPST1/UGDH/POR/JUP/ETFDH/NINJ1
ILC	D28	Hallmark	HALLMARK_UV_RESPONSE_UP	65	-0.383738	-1.32295	0.072436	0.648812	0.633185	0.648812	859	tags=25%, list=15%, signal=21%	CYB5B/TGFBRAP1/ALDOA/SULT1A1/CEBPG/POLG2/EIF2S3/MGAT1/CASP3/RPN1/PRKACA/KLHDC3/NFKBIA/ATP6V1C1/RHOB/POLR2H
ILC	D28	Hallmark	HALLMARK_INTERFERON_GAMMA_RESPONSE	104	-0.34187	-1.26795	0.0784248	0.648812	0.633185	0.648812	989	tags=23%, list=18%, signal=19%	TNFSF10/TRIM26/IFNAR2/JAK2/PFKP/EIF4E3/PARP12/OAS2/TAPBP/MX1/BST2/IFITM2/B2M/HELZ2/CASP3/SP110/TXNIP/IFI35/SLC25A28/NFKBIA/PTPN6/LAP3/RIPK2/NAMPT
ILC	D28	BTM	enriched in cell cycle (M167)	11	0.596897	1.41701	0.0910062	0.648812	0.604972	0.648812	1444	tags=55%, list=26%, signal=41%	MAD1L1/PPP2R1A/CDC34/STRADB/DNM2/EHMT2
ILC	D28	BTM	regulation of antigen presentation and immune response (M5.0)	36	0.408089	1.29568	0.111907	0.648812	0.604972	0.648812	814	tags=28%, list=14%, signal=24%	PRKCQ/IRAK3/ITK/HLA-DRA/MEF2A/ZAP70/HLA-DRB1/CCR7/PAG1/PTPRC
ILC	D28	Hallmark	HALLMARK_ALLOGRAFT_REJECTION	89	-0.340608	-1.23232	0.115562	0.648812	0.633185	0.648812	1288	tags=38%, list=23%, signal=30%	PRKCB/NCR1/PSMB10/ABCE1/CXCR3/CD3D/CD3E/CSF1/ST8SIA4/UBE2D1/HLA-A/ABI1/CAPG/CD7/UBE2N/RPL9/CTSS/IL4R/CCR2/IFNAR2/JAK2/CD2/CCND2/GPR65/TAPBP/B2M/IKBKB/IFNGR1/IL27RA/EIF4G3/PTPN6/IL12RB1/RIPK2/MTIF2
ILC	D28	BTM	immune activation - generic cluster (M37.0)	54	-0.380923	-1.26542	0.116014	0.648812	0.604972	0.648812	1190	tags=37%, list=21%, signal=29%	RBBP8/MEF2C/CD7/LAT2/CTSS/TSPAN2/CD2/FAM43A/MCM7/NCAPD2/UNG/JAG1/NCAPD3/FOXO1/SVIL/JUP/BLM/ITGAM/ANXA5/IGFBP7
ILC	D28	BTM	enriched in T cells (I) (M7.0)	30	0.425611	1.29621	0.122637	0.648812	0.604972	0.648812	1178	tags=30%, list=21%, signal=24%	PRKCQ/RASGRP1/ETS1/ITK/ZAP70/KLRB1/LAT/MAL/CD247
ILC	D28	BTM	intracellular transport (M147)	14	0.527936	1.33163	0.131516	0.648812	0.604972	0.648812	250	tags=21%, list=4%, signal=21%	NUP133/SIRT1/EXOC1
ILC	D28	Hallmark	HALLMARK_TNFA_SIGNALING_VIA_NFKB	83	-0.339619	-1.2154	0.13663	0.648812	0.633185	0.648812	712	tags=14%, list=13%, signal=13%	ID2/B4GALT5/IER2/JAG1/CCNL1/NFKB2/ZBTB10/NFKBIA/RHOB/NINJ1/RIPK2/NAMPT
ILC	D28	BTM	transcription regulation in cell development (M49)	10	0.580381	1.33929	0.139609	0.648812	0.604972	0.648812	937	tags=30%, list=17%, signal=25%	RXRA/VCAN/SOD2
ILC	D28	Hallmark	HALLMARK_ESTROGEN_RESPONSE_LATE	51	-0.374605	-1.2329	0.142755	0.648812	0.633185	0.648812	1353	tags=41%, list=24%, signal=32%	AREG/RAB31/SLC9A3R1/IGFBP4/RBBP8/RNASEH2A/SIAH2/DNAJC1/IDH2/JAK2/PERP/ID2/SERPINA1/LLGL2/ADD3/UGDH/CHPT1/FKBP5/LSR/GALE/PTPN6
ILC	D28	Hallmark	HALLMARK_ANDROGEN_RESPONSE	47	-0.379633	-1.23239	0.147675	0.648812	0.633185	0.648812	837	tags=21%, list=15%, signal=18%	SLC38A2/HMGCR/ACSL3/SRF/SPCS3/B2M/MYL12A/ZBTB10/FKBP5/DBI
ILC	D28	Hallmark	HALLMARK_MYC_TARGETS_V2	31	-0.422763	-1.26092	0.149909	0.648812	0.633185	0.648812	1534	tags=32%, list=27%, signal=24%	HSPE1/AIMP2/PES1/PUS1/TCOF1/WDR74/UNG/DCTPP1/PHB/FARSA
ILC	D28	Hallmark	HALLMARK_WNT_BETA_CATENIN_SIGNALING	15	-0.512758	-1.291	0.161392	0.648812	0.633185	0.648812	1104	tags=53%, list=20%, signal=43%	HDAC2/MAML1/TCF7/NOTCH1/CCND2/JAG1/CUL1/CTNNB1
ILC	D28	BTM	enriched in monocytes (II) (M11.0)	27	0.421541	1.25569	0.162577	0.648812	0.627921	0.648812	510	tags=22%, list=9%, signal=20%	PLXDC2/IRAK3/RXRA/MEGF9/FCGRT/GCA
ILC	D28	Hallmark	HALLMARK_MITOTIC_SPINDLE	88	0.307939	1.16332	0.171122	0.648812	0.633185	0.648812	531	tags=16%, list=9%, signal=15%	NOTCH2/AKAP13/CYTH2/WASF2/HOOK3/TUBGCP5/EZR/PKD2/PCGF5/RANBP9/TUBGCP2/KATNA1/TUBGCP6/RASA2
ILC	D28	Hallmark	HALLMARK_MTORC1_SIGNALING	107	-0.312448	-1.16335	0.172339	0.648812	0.633185	0.648812	859	tags=23%, list=15%, signal=20%	SEC11A/DDIT3/CYB5B/CACYBP/CALR/ALDOA/PSME3/HMGCR/ACSL3/G6PD/PSMD14/NUP205/UNG/ADD3/RPA1/TXNRD1/RPN1/LTA4H/SDF2L1/ACLY/TES/ATP6V1D/USO1/PNO1/NAMPT
ILC	D28	BTM	Resting dendritic cell surface signature (S10)	15	0.4924	1.26465	0.177106	0.648812	0.627921	0.648812	640	tags=33%, list=11%, signal=30%	PLXDC2/CD151/ATP1B1/EMP1/ENG
ILC	D28	Hallmark	HALLMARK_IL6_JAK_STAT3_SIGNALING	29	-0.417256	-1.2289	0.182796	0.648812	0.633185	0.648812	521	tags=21%, list=9%, signal=19%	HAX1/IL17RA/IFNGR1/ITGA4/IL12RB1/IL10RB
ILC	D28	Hallmark	HALLMARK_BILE_ACID_METABOLISM	31	0.395063	1.21131	0.188608	0.648812	0.633185	0.648812	1201	tags=32%, list=21%, signal=26%	ATXN1/RXRA/GCLM/GSTK1/SOD1/ABCA1/PEX13/ABCA2/CAT/PEX1
ILC	D28	Hallmark	HALLMARK_COMPLEMENT	69	-0.331131	-1.15212	0.214497	0.709489	0.67209	0.709489	1090	tags=26%, list=19%, signal=21%	CTSS/ERAP2/GMFB/CBLB/CALM1/ATOX1/JAK2/CD55/CSRP1/SERPINA1/CASP3/PRCP/LTA4H/ITGAM/STX4/ANXA5/CD46/LAP3
ILC	D28	BTM	receptors, cell migration (M109)	10	0.533007	1.22996	0.225882	0.719476	0.734116	0.719476	1693	tags=70%, list=30%, signal=49%	IL6R/CCR7/BCL2/TGFBR3/S1PR1/GATA3/CORO1A
ILC	D28	Hallmark	HALLMARK_PEROXISOME	45	0.339634	1.12751	0.25326	0.77787	0.743952	0.77787	1123	tags=29%, list=20%, signal=23%	ERCC3/ATXN1/PRDX1/GSTK1/SOD1/SMARCC1/SLC25A17/IDE/SOD2/ELOVL5/PEX13/ECH1/CAT
ILC	D28	Hallmark	HALLMARK_REACTIVE_OXYGEN_SPECIES_PATHWAY	31	0.370624	1.13638	0.269947	0.800532	0.746324	0.800532	492	tags=16%, list=9%, signal=15%	GLRX2/CDKN2D/GCLM/PRDX1/SOD1
ILC	D28	BTM	small GTPase mediated signal transduction (M215)	10	-0.512426	-1.16157	0.287576	0.811266	0.841331	0.811266	1241	tags=30%, list=22%, signal=23%	ARHGAP25/ARHGAP15/HMHA1
ILC	D28	Hallmark	HALLMARK_APOPTOSIS	72	-0.311855	-1.09107	0.292433	0.811266	0.763576	0.811266	478	tags=25%, list=9%, signal=23%	SATB1/DNM1L/TNFSF10/DDIT3/CD2/CCND2/IFNGR1/CASP3/ADD1/SPTAN1/SLC20A1/ROCK1/TXNIP/CTNNB1/DNAJC3/HSPB1/RHOB/DPYD
ILC	D28	BTM	mitochondrial cluster (M235)	12	0.468074	1.13708	0.302016	0.811669	0.841331	0.811669	356	tags=17%, list=6%, signal=16%	C11orf73/ALG8
ILC	D28	Hallmark	HALLMARK_CHOLESTEROL_HOMEOSTASIS	31	0.358957	1.1006	0.311613	0.812084	0.770833	0.812084	1331	tags=45%, list=24%, signal=35%	ANTXR2/ACAT2/FDFT1/EBP/HMGCS1/ETHE1/PDK3/ABCA2/ECH1/STARD4/MVD/GUSB/FABP5/SC5D
ILC	D28	Hallmark	HALLMARK_APICAL_JUNCTION	53	-0.323039	-1.06983	0.335653	0.849005	0.788785	0.849005	1523	tags=32%, list=27%, signal=24%	PKD1/CAP1/RASA1/ACTB/PFN1/ITGB1/EXOC4/DLG1/RSU1/LDLRAP1/CDK8/TSPAN4/JUP/STX4/ICAM2/SYMPK/ZYX
ILC	D28	BTM	regulation of transcription, transcription factors (M213)	13	0.434488	1.07404	0.370161	0.909538	0.891182	0.909538	246	tags=15%, list=4%, signal=15%	PTBP2/ARID4B
ILC	D28	BTM	transmembrane transport (II) (M191)	10	-0.463007	-1.04955	0.401057	0.95013	0.891182	0.95013	796	tags=30%, list=14%, signal=26%	MDFIC/NUP54/ACSL5
ILC	D28	BTM	inositol phosphate metabolism (M129)	10	-0.457974	-1.03814	0.414086	0.95013	0.891182	0.95013	1075	tags=40%, list=19%, signal=32%	MED23/AVL9/FNDC3A/PIK3C2A
ILC	D28	BTM	respiratory electron transport chain (mitochondrion) (M238)	10	-0.454127	-1.02942	0.423338	0.95013	0.891182	0.95013	647	tags=40%, list=12%, signal=35%	UQCRQ/ATP5O/NDUFA3/NDUFA11
ILC	D28	Hallmark	HALLMARK_FATTY_ACID_METABOLISM	66	-0.291799	-1.00879	0.437565	0.95013	0.979312	0.95013	805	tags=18%, list=14%, signal=16%	ALDOA/IDH3B/IL4I1/MIF/MDH1/PTS/UGDH/ECI1/OSTC/ETFDH/BCKDHB/ACSL5
ILC	D28	BTM	cell cycle (III) (M103)	15	-0.401649	-1.01126	0.441921	0.95013	0.891182	0.95013	1744	tags=53%, list=31%, signal=37%	E2F5/SMC3/HDAC2/SMC1A/RBL1/PCNA/RBL2/MCM7
ILC	D28	BTM	T cell activation (I) (M7.1)	28	0.333149	0.99751	0.457017	0.95862	0.891182	0.95862	1178	tags=29%, list=21%, signal=23%	PRKCQ/RASGRP1/ITK/ZAP70/CCR7/SLAMF1/RHOH/CD247
ILC	D28	BTM	platelet activation (II) (M32.1)	15	-0.385321	-0.970147	0.495532	0.964705	0.892332	0.964705	770	tags=20%, list=14%, signal=17%	PNPLA6/TLN1/ZYX
ILC	D28	Hallmark	HALLMARK_MYC_TARGETS_V1	134	-0.255267	-0.981099	0.4985	0.964705	0.995352	0.964705	1581	tags=31%, list=28%, signal=23%	TCP1/SERBP1/HSPE1/ABCE1/NAP1L1/SNRPG/AIMP2/HDAC2/PPIA/LDHA/RPS3/LSM2/DEK/SYNCRIP/PSMB2/U2AF1/PCNA/PABPC1/SNRPD3/UBA2/PSMA7/CCT5/PCBP1/TRIM28/PPM1G/PSMA1/HSP90AB1/EIF4G2/PSMD14/MCM7/RPL18/HNRNPR/POLD2/EIF4A1/CUL1/VDAC3/EIF4H/NCBP2/RUVBL2/PHB/UBE2E1
ILC	D28	BTM	enriched in NK cells (I) (M7.2)	27	0.321481	0.957629	0.511832	0.964705	0.892332	0.964705	1290	tags=37%, list=23%, signal=29%	PRKCQ/STAT4/ITK/SH2D2A/ZAP70/KLRB1/PTGDR/CD247/TGFBR3/ARL4C
ILC	D28	Hallmark	HALLMARK_PROTEIN_SECRETION	60	-0.283771	-0.962465	0.5219	0.964705	0.995352	0.964705	323	tags=17%, list=6%, signal=16%	VPS45/GALC/SNAP23/MAPK1/RAB14/MON2/BET1/CLN5/NAPG/USO1
ILC	D28	BTM	platelet activation (I) (M32.0)	15	-0.376658	-0.948336	0.526247	0.964705	0.892332	0.964705	686	tags=20%, list=12%, signal=18%	TLN1/POR/ZYX
ILC	D28	Hallmark	HALLMARK_P53_PATHWAY	83	-0.269375	-0.964014	0.527223	0.964705	0.995352	0.964705	1114	tags=28%, list=20%, signal=23%	CD81/HINT1/TM7SF3/PCNA/SERTAD3/DDIT3/CYFIP2/DGKA/NOTCH1/PERP/DDB2/TSPYL2/CCND2/POLH/ZFP36L1/FAM162A/RPL18/HDAC3/WRAP73/TXNIP/ERCC5/POM121/NINJ1
ILC	D28	BTM	cell cycle, ATP binding (M144)	11	-0.39728	-0.921271	0.561737	0.981664	0.912822	0.981664	648	tags=36%, list=12%, signal=32%	HDAC2/ERBB2IP/TLK1/NEK7
ILC	D28	Hallmark	HALLMARK_KRAS_SIGNALING_UP	56	0.267516	0.931902	0.583179	0.981664	0.995352	0.981664	1031	tags=21%, list=18%, signal=18%	PTBP2/ZNF639/ZNF277/ETS1/EMP1/MAP4K1/IL2RG/ENG/GLRX/FUCA1/LCP1/STRN
ILC	D28	BTM	T cell activation and signaling (M5.1)	17	0.343093	0.908746	0.585265	0.981664	0.913014	0.981664	814	tags=41%, list=14%, signal=35%	ITK/HLA-DRA/IL2RG/ZAP70/HLA-DRB1/CCR7/PTPRC
ILC	D28	Hallmark	HALLMARK_UNFOLDED_PROTEIN_RESPONSE	59	0.262884	0.925333	0.60511	0.981664	0.995352	0.981664	1005	tags=24%, list=18%, signal=20%	EIF4EBP1/PDIA6/WIPI1/EIF2S1/PARN/LSM4/CNOT2/KHSRP/EXOSC2/EDEM1/ERN1/LSM1/ATP6V0D1/CKS1B
ILC	D28	BTM	enriched in monocytes (IV) (M118.0)	11	-0.379816	-0.880773	0.61417	0.981664	0.921255	0.981664	1090	tags=27%, list=19%, signal=22%	CTSS/MYO1F/DPYD
ILC	D28	Hallmark	HALLMARK_COAGULATION	23	0.311855	0.889834	0.625303	0.981664	0.995352	0.981664	1023	tags=35%, list=18%, signal=29%	PREP/PLEK/CAPN2/WDR1/MSRB2/USP11/CRIP2/RABIF
ILC	D28	Hallmark	HALLMARK_INFLAMMATORY_RESPONSE	52	-0.27375	-0.904464	0.629577	0.981664	0.995352	0.981664	635	tags=21%, list=11%, signal=19%	IL4R/LTA/TNFSF10/CD55/TAPBP/BST2/IFITM1/NFKBIA/ITGA5/RIPK2/NAMPT
ILC	D28	BTM	cell cycle (I) (M4.1)	22	-0.316873	-0.8765	0.645921	0.981664	0.921278	0.981664	999	tags=32%, list=18%, signal=26%	TIMELESS/PCNA/SMC2/CENPK/CENPH/NCAPD3/POLA2
ILC	D28	Hallmark	HALLMARK_DNA_REPAIR	85	-0.252113	-0.90501	0.649579	0.981664	0.995352	0.981664	758	tags=18%, list=13%, signal=16%	DDB2/POLE4/POLH/NT5C3A/NFX1/RALA/NME3/TARBP2/POLR2C/ERCC5/POM121/POLA2/NCBP2/SMAD5/POLR2H
ILC	D28	Hallmark	HALLMARK_EPITHELIAL_MESENCHYMAL_TRANSITION	31	-0.295136	-0.880265	0.650638	0.981664	0.995352	0.981664	1353	tags=39%, list=24%, signal=30%	AREG/ITGB1/IGFBP4/CAPG/DST/TPM4/ID2/SNTB1/MCM7/FBLN5/RHOB/ITGA5
ILC	D28	BTM	phosphatidylinositol signaling system (M101)	10	0.361885	0.835083	0.679558	0.995352	0.921278	0.995352	53	tags=10%, list=1%, signal=10%	SP3
ILC	D28	BTM	enriched in antigen presentation (II) (M95.0)	14	0.33242	0.838473	0.685053	0.995352	0.921278	0.995352	1046	tags=36%, list=19%, signal=29%	HLA-DRA/PLEK/HLA-DRB1/PTPRC/EVI2B
ILC	D28	Hallmark	HALLMARK_OXIDATIVE_PHOSPHORYLATION	120	-0.237306	-0.897221	0.703442	0.995352	0.995352	0.995352	1221	tags=22%, list=22%, signal=17%	DECR1/UQCRQ/VDAC2/CYB5A/MRPL34/GLUD1/NDUFA5/IDH2/TOMM22/NNT/IDH3B/IDH3A/MDH1/NDUFA1/ECI1/CYCS/OPA1/POR/VDAC3/UQCRC1/NDUFA3/ATP6V1C1/ETFDH/ATP6V1D/BCKDHA/TIMM50
ILC	D28	Hallmark	HALLMARK_APICAL_SURFACE	11	0.343603	0.815704	0.7116	0.995352	0.995352	0.995352	601	tags=27%, list=11%, signal=24%	NCOA6/CROCC/IL2RG
ILC	D28	BTM	cell cycle, mitotic phase (M230)	11	-0.346214	-0.802851	0.726367	0.995352	0.944277	0.995352	677	tags=27%, list=12%, signal=24%	MIS12/NAE1/RANBP2
ILC	D28	BTM	Monocyte surface signature (S4)	17	0.302235	0.800525	0.752329	0.995352	0.946479	0.995352	804	tags=35%, list=14%, signal=30%	TMEM154/FCGRT/IL6R/C1orf162/AMICA1/ABCA1
ILC	D28	Hallmark	HALLMARK_HEME_METABOLISM	77	0.231442	0.854511	0.775307	0.995352	0.995352	0.995352	1272	tags=31%, list=23%, signal=24%	CLCN3/NUDT4/DCAF11/GCLM/TOP1/FECH/BNIP3L/UBAC1/MBOAT2/GDE1/MAP2K3/GMPS/GLRX5/ENDOD1/NR3C1/MFHAS1/KDM7A/KLF3/AGPAT4/CAT/UCP2/VEZF1/TCEA1/DCUN1D1
ILC	D28	BTM	T cell surface signature (S0)	13	-0.309084	-0.750556	0.802369	0.995352	0.950879	0.995352	2218	tags=54%, list=39%, signal=33%	GIMAP2/CD320/ANKH/PTPRCAP/CD3E/ICOS/CD2
ILC	D28	BTM	respiratory electron transport chain (mitochondrion) (M219)	12	0.30743	0.746831	0.80459	0.995352	0.950879	0.995352	112	tags=8%, list=2%, signal=8%	COX7C
ILC	D28	Hallmark	HALLMARK_TGF_BETA_SIGNALING	23	-0.271183	-0.758664	0.823422	0.995352	0.995352	0.995352	1556	tags=39%, list=28%, signal=28%	CDK9/SPTBN1/JUNB/RAB31/PPM1A/HIPK2/ID2/SLC20A1/CTNNB1
ILC	D28	BTM	KLF12 targets network (M32.3)	10	-0.316167	-0.71669	0.830249	0.995352	0.952345	0.995352	375	tags=20%, list=7%, signal=19%	POR/DGKZ
ILC	D28	Hallmark	HALLMARK_IL2_STAT5_SIGNALING	86	-0.2286	-0.822237	0.832275	0.995352	0.995352	0.995352	1519	tags=30%, list=27%, signal=22%	GBP4/SNX9/IFITM3/BCL2L1/TNFRSF18/CSF1/HUWE1/PUS1/CAPG/DENND5A/GSTO1/CD81/IL4R/HIPK2/TNFSF10/ICOS/CCR4/CCND2/GPR65/CST7/IFNGR1/CASP3/TNFRSF4/DCPS/RHOB/CD79B
ILC	D28	Hallmark	HALLMARK_UV_RESPONSE_DN	46	0.235905	0.787213	0.847229	0.995352	0.995352	0.995352	1209	tags=26%, list=22%, signal=21%	NOTCH2/ATXN1/NIPBL/RXRA/RASA2/ARHGEF9/SYNJ2/NR3C1/ATRX/PIK3CD/INSIG1/TGFBR3
ILC	D28	BTM	T cell activation (II) (M7.3)	16	0.264998	0.691958	0.879887	0.995352	0.980446	0.995352	923	tags=25%, list=16%, signal=21%	STAT4/ITK/ZAP70/SLAMF1
ILC	D28	Hallmark	HALLMARK_NOTCH_SIGNALING	12	-0.278994	-0.662811	0.892509	0.995352	0.995352	0.995352	852	tags=33%, list=15%, signal=28%	NOTCH1/SKP1/JAG1/CUL1
ILC	D28	Hallmark	HALLMARK_KRAS_SIGNALING_DN	18	0.250138	0.671537	0.91061	0.995352	0.995352	0.995352	1155	tags=22%, list=21%, signal=18%	SLC16A7/LFNG/KRT1/SPHK2
ILC	D28	Hallmark	HALLMARK_MYOGENESIS	30	-0.235257	-0.696531	0.917278	0.995352	0.995352	0.995352	410	tags=20%, list=7%, signal=19%	ITGB1/MEF2C/NOTCH1/SPTAN1/SVIL/IGFBP7
ILC	D28	Hallmark	HALLMARK_ESTROGEN_RESPONSE_EARLY	46	0.212805	0.710127	0.934723	0.995352	0.995352	0.995352	1219	tags=26%, list=22%, signal=21%	RASGRP1/FDFT1/ELF1/GAB2/ITPK1/NBL1/ENDOD1/ELOVL5/KDM4B/ALDH3B1/BCL2/ABHD2
ILC	D28	Hallmark	HALLMARK_SPERMATOGENESIS	24	0.227374	0.656177	0.937074	0.995352	0.995352	0.995352	1220	tags=29%, list=22%, signal=23%	IFT88/SIRT1/STAM2/IDE/GMCL1/IP6K1/SLC12A2
ILC	D28	Hallmark	HALLMARK_HYPOXIA	68	-0.207256	-0.719045	0.949565	0.995352	0.995352	0.995352	1042	tags=18%, list=19%, signal=15%	SIAH2/MAP3K1/DDIT3/PFKP/ALDOA/FAM162A/MIF/B3GALT6/ILVBL/KDM3A/TES/NAGK
ILC	D28	BTM	E2F1 targets (Q3) (M10.0)	13	0.239447	0.591903	0.950631	0.995352	0.995279	0.995352	925	tags=23%, list=16%, signal=19%	MAP4K1/RFC1/WEE1
ILC	D28	Hallmark	HALLMARK_E2F_TARGETS	88	-0.196926	-0.7104	0.970922	0.995352	0.995352	0.995352	1220	tags=22%, list=22%, signal=17%	STAG1/DEK/SMC1A/SYNCRIP/RNASEH2A/LMNB1/PCNA/EXOSC8/POLE4/MCM7/NCAPD2/PRIM2/NUP205/UNG/POLD2/RPA1/DCTPP1/DONSON/POLA2
ILC	D28	BTM	cell cycle and transcription (M4.0)	53	-0.204188	-0.676225	0.971449	0.995352	0.995279	0.995352	1098	tags=21%, list=20%, signal=17%	RNASEH2A/LMNB1/PCNA/SMC2/CENPK/CENPH/SERPINA1/WHSC1/DONSON/TBXAS1/POLA2
ILC	D28	Hallmark	HALLMARK_GLYCOLYSIS	70	-0.198977	-0.692512	0.973185	0.995352	0.995352	0.995352	969	tags=27%, list=17%, signal=23%	POLR3K/PPIA/LDHA/ENO1/MXI1/CYB5A/TALDO1/PFKP/ALDOA/G6PD/FAM162A/GMPPB/MIF/MDH1/HAX1/B3GALT6/TPST1/MPI/GALE
ILC	D28	BTM	NK cell surface signature (S1)	10	-0.222357	-0.504041	0.982628	0.995352	0.995279	0.995352	322	tags=50%, list=6%, signal=47%	ELOVL6/RARRES3/TNFSF11/NCR1/TMEM64
ILC	D28	Hallmark	HALLMARK_G2M_CHECKPOINT	93	-0.182407	-0.665425	0.991207	0.995352	0.995352	0.995352	1243	tags=24%, list=22%, signal=19%	SS18/HIRA/STAG1/SMC1A/RBL1/SYNCRIP/ATF5/WRN/LMNB1/AMD1/SMC2/PAFAH1B1/RPS6KA5/NCL/NUMA1/DKC1/PRIM2/CUL1/SFPQ/MNAT1/CBX1/POLA2
ILC	D28	Hallmark	HALLMARK_PI3K_AKT_MTOR_SIGNALING	58	0.171796	0.603089	0.994667	0.995352	0.995352	0.995352	781	tags=14%, list=14%, signal=12%	PLCB1/STAT2/THEM4/IL2RG/NOD1/MAP2K3/DAPP1/PIN1
ILC	D28	BTM	cell division - E2F transcription network (M4.8)	10	-0.191993	-0.435212	0.995279	0.995352	0.995279	0.995352	1312	tags=30%, list=23%, signal=23%	TIMELESS/RNASEH2A/PCNA
ILC	D28	Hallmark	HALLMARK_ADIPOGENESIS	93	0.172499	0.655505	0.995352	0.995352	0.995352	0.995352	1436	tags=27%, list=26%, signal=20%	MCCC1/GBE1/AGPAT3/CD151/CPT2/SOD1/STOM/ELMOD3/MRPL15/ABCA1/RREB1/ESYT1/DLD/ACAA2/CYC1/ECH1/GADD45A/CAT/UCP2/GPHN/JAGN1/NMT1/G3BP2/ACADM/PRDX3
ILC	D1	Hallmark	HALLMARK_PEROXISOME	45	0.506408	1.70159	0.0049676	0.427214	0.233477	0.427214	767	tags=33%, list=14%, signal=29%	ERCC3/SOD2/PRDX5/ERCC1/GSTK1/CAT/PEX13/PRDX1/IDE/ECH1/HSD17B4/SMARCC1/GNPAT/SOD1/SCP2
ILC	D1	BTM	inositol phosphate metabolism (M129)	10	-0.671245	-1.52742	0.0435713	0.830533	0.867505	0.830533	1008	tags=60%, list=18%, signal=49%	PANK3/MED23/PIKFYVE/AVL9/SYNJ1/PIK3C2A
ILC	D1	Hallmark	HALLMARK_TGF_BETA_SIGNALING	23	0.509154	1.46471	0.0489702	0.830533	0.736165	0.830533	863	tags=30%, list=15%, signal=26%	UBE2D3/ENG/TRIM33/FNTA/SPTBN1/HDAC1/PPP1CA
ILC	D1	Hallmark	HALLMARK_BILE_ACID_METABOLISM	31	0.466639	1.4391	0.0492047	0.830533	0.736165	0.830533	875	tags=32%, list=16%, signal=27%	PRDX5/GSTK1/CAT/PEX13/HSD17B4/RXRA/GNPAT/SOD1/SCP2/SULT1B1
ILC	D1	Hallmark	HALLMARK_INTERFERON_ALPHA_RESPONSE	55	-0.396347	-1.35729	0.0689023	0.830533	0.736165	0.830533	708	tags=18%, list=13%, signal=16%	IFITM2/MX1/B2M/BST2/PNPT1/IFITM3/LAP3/SLC25A28/TXNIP/RIPK2
ILC	D1	BTM	enriched in cell cycle (M167)	11	0.613504	1.45591	0.0724188	0.830533	0.867505	0.830533	706	tags=45%, list=13%, signal=40%	STRADB/AKT1/MAD1L1/DNM2/EHMT2
ILC	D1	Hallmark	HALLMARK_APICAL_JUNCTION	53	-0.395803	-1.34434	0.0783155	0.830533	0.736165	0.830533	746	tags=21%, list=13%, signal=18%	LDLRAP1/JUP/ICAM2/GNAI1/RASA1/STX4/ITGB1/NF1/SYMPK/TSPAN4/ZYX
ILC	D1	BTM	transcription regulation in cell development (M49)	10	0.615789	1.42008	0.0917507	0.830533	0.867505	0.830533	896	tags=40%, list=16%, signal=34%	SOD2/FES/RXRA/STMN1
ILC	D1	BTM	regulation of antigen presentation and immune response (M5.0)	36	0.407665	1.30424	0.109209	0.830533	0.867505	0.830533	373	tags=22%, list=7%, signal=21%	CD247/ITK/MYD88/CSK/PAG1/ZAP70/LCP2/DUSP6
ILC	D1	Hallmark	HALLMARK_HEME_METABOLISM	77	0.328071	1.21604	0.122121	0.830533	0.743005	0.830533	579	tags=16%, list=10%, signal=14%	CLCN3/NUDT4/MAP2K3/MBOAT2/UBAC1/CAT/FECH/PRDX2/ENDOD1/TOP1/RBM5/NEK7
ILC	D1	Hallmark	HALLMARK_INTERFERON_GAMMA_RESPONSE	104	-0.31171	-1.18254	0.154199	0.830533	0.743005	0.830533	719	tags=18%, list=13%, signal=16%	JAK2/IFITM2/MX1/B2M/EIF4E3/NFKBIA/BST2/PNPT1/OAS2/IFITM3/LAP3/NAMPT/P2RY14/PML/PTPN6/PFKP/SLC25A28/TXNIP/RIPK2
ILC	D1	BTM	enriched in T cells (I) (M7.0)	30	0.404688	1.24159	0.160624	0.830533	0.867505	0.830533	1339	tags=37%, list=24%, signal=28%	RASGRP1/CD247/ITK/ZAP70/PRKCQ/GIMAP7/GATA3/KLRB1/PTPRCAP/ETS1/LAT
ILC	D1	Hallmark	HALLMARK_ESTROGEN_RESPONSE_LATE	51	-0.358432	-1.2091	0.171745	0.830533	0.743005	0.830533	937	tags=31%, list=17%, signal=26%	LLGL2/GALE/TOB1/CLIC3/SLC26A2/DNAJC1/S100A9/JAK2/MOCS2/RNASEH2A/UGDH/PERP/SERPINA1/LSR/PTPN6/CHPT1
ILC	D1	BTM	T cell activation (I) (M7.1)	28	0.400032	1.20591	0.19721	0.830533	0.867505	0.830533	823	tags=25%, list=15%, signal=21%	RASGRP1/CD247/ITK/ZAP70/RHOH/PRKCQ/SLAMF1
ILC	D1	BTM	purine nucleotide biosynthesis (M212)	10	0.542202	1.25038	0.19749	0.830533	0.867505	0.830533	526	tags=20%, list=9%, signal=18%	ADSL/MTHFD1
ILC	D1	BTM	T cell activation and signaling (M5.1)	17	0.459935	1.23204	0.198461	0.830533	0.867505	0.830533	327	tags=24%, list=6%, signal=22%	CD247/ITK/CD52/ZAP70
ILC	D1	BTM	regulation of transcription, transcription factors (M213)	13	-0.505534	-1.2383	0.20713	0.830533	0.867505	0.830533	1264	tags=38%, list=22%, signal=30%	DUSP10/CREBZF/MED23/FMR1/KIAA1468
ILC	D1	BTM	T cell activation (II) (M7.3)	16	0.456055	1.19995	0.229607	0.830533	0.867505	0.830533	823	tags=31%, list=15%, signal=27%	CD247/ITK/ZAP70/STAT4/SLAMF1
ILC	D1	Hallmark	HALLMARK_PI3K_AKT_MTOR_SIGNALING	58	0.323243	1.13906	0.236348	0.830533	0.743005	0.830533	589	tags=16%, list=10%, signal=14%	MYD88/UBE2D3/MAP2K3/AKT1/PLCB1/RPS6KA3/TBK1/NCK1/ACTR3
ILC	D1	BTM	platelet activation (II) (M32.1)	15	-0.466527	-1.19043	0.244681	0.830533	0.867505	0.830533	48	tags=20%, list=1%, signal=20%	MLF2/PNPLA6/ZYX
ILC	D1	Hallmark	HALLMARK_ADIPOGENESIS	93	0.286613	1.09819	0.252661	0.830533	0.743005	0.830533	767	tags=19%, list=14%, signal=17%	DGAT1/ESYT1/G3BP2/DDT/DNAJB9/ACAA2/CAT/JAGN1/SAMM50/GBE1/CS/MRPL15/ECH1/CD151/AGPAT3/PRDX3/SOD1/SCP2
ILC	D1	Hallmark	HALLMARK_REACTIVE_OXYGEN_SPECIES_PATHWAY	31	0.365037	1.12577	0.278261	0.830533	0.743005	0.830533	1312	tags=45%, list=23%, signal=35%	GLRX2/SOD2/CAT/PRDX2/PRDX1/GSR/FES/NDUFS2/SOD1/CDKN2D/ATOX1/PRDX6/PRNP/GCLM
ILC	D1	Hallmark	HALLMARK_WNT_BETA_CATENIN_SIGNALING	15	-0.450226	-1.14883	0.282012	0.830533	0.743005	0.830533	841	tags=40%, list=15%, signal=34%	HDAC2/NOTCH1/NUMB/TCF7/GNAI1/JAG1
ILC	D1	Hallmark	HALLMARK_XENOBIOTIC_METABOLISM	59	-0.317881	-1.09885	0.284711	0.830533	0.743005	0.830533	741	tags=22%, list=13%, signal=19%	JUP/LONP1/GCLC/UGDH/NINJ1/GSTM4/DDAH2/ETFDH/PGRMC1/SLC46A3/POR/MCCC2/CYB5A
ILC	D1	Hallmark	HALLMARK_CHOLESTEROL_HOMEOSTASIS	31	-0.365984	-1.11549	0.289389	0.830533	0.743005	0.830533	569	tags=19%, list=10%, signal=17%	GNAI1/HMGCR/ANXA5/CYP51A1/GSTM2/JAG1
ILC	D1	BTM	receptors, cell migration (M109)	10	0.498921	1.15057	0.292532	0.830533	0.890984	0.830533	1355	tags=40%, list=24%, signal=30%	IL6R/SYNE2/GATA3/S1PR1
ILC	D1	Hallmark	HALLMARK_KRAS_SIGNALING_UP	56	0.312682	1.09405	0.295111	0.830533	0.743005	0.830533	1081	tags=27%, list=19%, signal=22%	FUCA1/ZNF277/ENG/AMMECR1/BIRC3/ST6GAL1/DUSP6/LCP1/STRN/HDAC9/MMD/EMP1/IL2RG/CCND2/CD37
ILC	D1	Hallmark	HALLMARK_E2F_TARGETS	88	0.284087	1.08001	0.295415	0.830533	0.743005	0.830533	896	tags=19%, list=16%, signal=16%	ANP32E/EIF2S1/IPO7/PDS5B/ATAD2/CKS1B/ILF3/RAD51C/SLBP/PA2G4/SSRP1/LBR/NUDT21/CDC25B/TUBB/ING3/STMN1
ILC	D1	Hallmark	HALLMARK_UNFOLDED_PROTEIN_RESPONSE	59	0.308004	1.08955	0.299369	0.830533	0.743005	0.830533	997	tags=22%, list=18%, signal=18%	EXOSC1/EIF4EBP1/EIF2S1/EDEM1/DNAJB9/CKS1B/CNOT2/PDIA6/EEF2/SEC31A/ERN1/ATP6V0D1/EIF4G1
ILC	D1	Hallmark	HALLMARK_HYPOXIA	68	0.297635	1.08166	0.300283	0.830533	0.743005	0.830533	637	tags=13%, list=11%, signal=12%	HDLBP/KLF6/GRHPR/PRDX5/PLAC8/GBE1/TPD52/TIPARP/AMPD3
ILC	D1	Hallmark	HALLMARK_G2M_CHECKPOINT	93	0.279113	1.06945	0.308277	0.830533	0.743005	0.830533	1128	tags=27%, list=20%, signal=22%	ATRX/SRSF10/PDS5B/CKS1B/ILF3/HNRNPU/TOP1/RAD23B/BUB3/CHAF1A/LBR/UPF1/CDC25B/SMARCC1/KATNA1/ODC1/NOTCH2/CUL3/STMN1/PRPF4B/CKS2/HSPA8/DR1/HNRNPD/G3BP1
ILC	D1	Hallmark	HALLMARK_PROTEIN_SECRETION	60	0.301702	1.07083	0.326584	0.830533	0.743005	0.830533	1506	tags=38%, list=27%, signal=28%	CLCN3/ANP32E/ATP6V1H/ARCN1/RAB5A/CLTA/TPD52/RPS6KA3/AP1G1/SOD1/SEC31A/ARFGEF2/SNAP23/ADAM10/ATP7A/TSG101/AP2B1/DNM1L/ZW10/VAMP3/ERGIC3/GNAS/COPB2
ILC	D1	BTM	platelet activation (I) (M32.0)	15	-0.434659	-1.10911	0.326886	0.830533	0.890984	0.830533	318	tags=20%, list=6%, signal=19%	NR1H2/POR/ZYX
ILC	D1	Hallmark	HALLMARK_COMPLEMENT	69	-0.301697	-1.07221	0.331981	0.830533	0.743005	0.830533	1035	tags=30%, list=18%, signal=25%	FCER1G/LCK/ITGAM/GRB2/CTSB/EHD1/KIF2A/CD55/S100A9/JAK2/CSRP1/CTSO/LTA4H/STX4/LAP3/SERPINA1/ANXA5/FYN/PRKCD/PRCP/ZEB1
ILC	D1	BTM	cell adhesion (GO) (M117)	15	0.422713	1.09274	0.340646	0.830533	0.890984	0.830533	1841	tags=67%, list=33%, signal=45%	ZAP70/LY9/PRKCQ/PLEK/CD300A/CYTIP/SELPLG/PPP2R1A/CD40LG/CORO1A
ILC	D1	BTM	NK cell surface signature (S1)	10	0.475338	1.09618	0.347665	0.830533	0.890984	0.830533	590	tags=30%, list=11%, signal=27%	TNFSF14/RARRES3/KIT
ILC	D1	BTM	respiratory electron transport chain (mitochondrion) (M238)	10	-0.473469	-1.07738	0.370356	0.860827	0.890984	0.860827	18	tags=30%, list=0%, signal=30%	UQCRQ/NDUFS4/NDUFA11
ILC	D1	Hallmark	HALLMARK_UV_RESPONSE_UP	65	0.288056	1.0394	0.381585	0.863586	0.815204	0.863586	341	tags=12%, list=6%, signal=12%	BAK1/SOD2/DGAT1/RASGRP1/ARRB2/EIF2S3/HLA-F/HNRNPU
ILC	D1	BTM	respiratory electron transport chain (mitochondrion) (M219)	12	-0.435956	-1.04503	0.408155	0.871564	0.890984	0.871564	976	tags=42%, list=17%, signal=35%	CYC1/UQCRQ/UQCRC2/COX8A/UQCRB
ILC	D1	Hallmark	HALLMARK_ANDROGEN_RESPONSE	47	0.299459	1.01423	0.421509	0.871564	0.839651	0.871564	1256	tags=36%, list=22%, signal=28%	TMEM50A/DNAJB9/AKT1/SLC38A2/PA2G4/GSR/TPD52/XRCC5/RPS6KA3/IQGAP2/B4GALT1/ELOVL5/ELL2/NGLY1/PTK2B/MAP7/PIAS1
ILC	D1	BTM	transmembrane transport (II) (M191)	10	-0.453682	-1.03235	0.422097	0.871564	0.890984	0.871564	609	tags=30%, list=11%, signal=27%	MDFIC/CUL5/NUP54
ILC	D1	Hallmark	HALLMARK_GLYCOLYSIS	70	0.27717	1.01101	0.428758	0.871564	0.839651	0.871564	1113	tags=26%, list=20%, signal=21%	HDLBP/GALK2/CHST12/PPIA/ME2/SLC35A3/EXT2/PSMC4/QSOX1/PGAM1/SOD1/B4GALT1/STMN1/UGP2/AKR1A1/PPP2CB/GNPDA1/FKBP4
ILC	D1	BTM	enriched in NK cells (I) (M7.2)	27	0.33404	0.997695	0.456633	0.871564	0.890984	0.871564	327	tags=19%, list=6%, signal=18%	SH2D2A/CD247/ITK/ARL4C/ZAP70
ILC	D1	BTM	KLF12 targets network (M32.3)	10	-0.440497	-1.00235	0.456915	0.871564	0.890984	0.871564	318	tags=40%, list=6%, signal=38%	NRBP1/DGKZ/NR1H2/POR
ILC	D1	Hallmark	HALLMARK_TNFA_SIGNALING_VIA_NFKB	83	0.264658	0.994473	0.458161	0.871564	0.842719	0.871564	1214	tags=27%, list=22%, signal=21%	KDM6B/BIRC2/SOD2/KLF6/MAP2K3/DUSP2/RCAN1/BIRC3/TIPARP/CFLAR/CD69/B4GALT1/CD83/REL/GADD45A/DDX58/KLF2/JUN/PLEK/GADD45B/GPR183/NFKB1
ILC	D1	Hallmark	HALLMARK_MTORC1_SIGNALING	107	0.2542	0.99685	0.466185	0.871564	0.842719	0.871564	589	tags=15%, list=10%, signal=14%	UBE2D3/MAP2K3/EDEM1/SYTL2/PITPNB/PPIA/ATP2A2/ABCF2/SHMT2/STARD4/PRDX1/PSMC4/GBE1/GSR/TBK1/ACTR3
ILC	D1	Hallmark	HALLMARK_KRAS_SIGNALING_DN	18	0.352349	0.956767	0.509008	0.931376	0.886051	0.931376	1586	tags=44%, list=28%, signal=32%	KRT1/CLSTN3/SLC16A7/LFNG/SPHK2/CAMK1D/MAST3/BARD1
ILC	D1	BTM	Monocyte surface signature (S4)	17	0.336161	0.900486	0.593717	0.977733	0.975607	0.977733	957	tags=29%, list=17%, signal=24%	PYCARD/IL6R/AMICA1/FCGRT/TMEM154
ILC	D1	BTM	phosphatidylinositol signaling system (M101)	10	-0.396951	-0.903263	0.59502	0.977733	0.975607	0.977733	905	tags=50%, list=16%, signal=42%	PIKFYVE/AGL/SYNJ1/SLC35A1/PIK3C2A
ILC	D1	Hallmark	HALLMARK_COAGULATION	23	-0.31767	-0.904262	0.603547	0.977733	0.966364	0.977733	847	tags=30%, list=15%, signal=26%	CTSB/CSRP1/CTSO/LTA4H/SERPINA1/FYN/ISCU
ILC	D1	Hallmark	HALLMARK_SPERMATOGENESIS	24	-0.314437	-0.904614	0.60451	0.977733	0.966364	0.977733	904	tags=17%, list=16%, signal=14%	TALDO1/RAD17/TSN/BRAF
ILC	D1	BTM	cell cycle (III) (M103)	15	-0.344668	-0.879484	0.62882	0.977733	0.975607	0.977733	2084	tags=60%, list=37%, signal=38%	RBL2/MCM7/MCM4/MAD2L1/DBF4/HDAC2/SMC1A/RBL1/CDC23
ILC	D1	Hallmark	HALLMARK_IL6_JAK_STAT3_SIGNALING	29	0.290688	0.883599	0.644477	0.977733	0.966364	0.977733	417	tags=10%, list=7%, signal=10%	BAK1/MYD88/IFNAR1
ILC	D1	Hallmark	HALLMARK_MYC_TARGETS_V1	134	0.226366	0.916544	0.680408	0.977733	0.966364	0.977733	1143	tags=21%, list=20%, signal=17%	CCT2/EIF2S1/PPIA/PPM1G/HNRNPU/SNRPD2/PHB2/PSMC4/STARD7/PA2G4/RAD23B/SET/BUB3/YWHAQ/PRPF31/SMARCC1/PRDX3/ODC1/SRSF7/SRM/HNRNPA2B1/PSMA1/RPL6/HNRNPD/CCT4/HSPD1/G3BP1/PSMC6
ILC	D1	BTM	enriched in monocytes (IV) (M118.0)	11	0.35386	0.839751	0.685496	0.977733	0.975607	0.977733	608	tags=27%, list=11%, signal=24%	DUSP6/SAMHD1/AMICA1
ILC	D1	BTM	immune activation - generic cluster (M37.0)	54	-0.255481	-0.871428	0.689496	0.977733	0.975607	0.977733	967	tags=33%, list=17%, signal=28%	CYFIP1/LAT2/MARCH3/IL1R1/CR1/BLM/MEF2C/ITGAM/CD7/JUP/SVIL/GNAI1/NCAPD3/ANXA5/RAB32/IGFBP7/NCAPD2/JAG1
ILC	D1	BTM	cell cycle (I) (M4.1)	22	0.293168	0.835484	0.718275	0.977733	0.975607	0.977733	1022	tags=23%, list=18%, signal=19%	CKS1B/H2AFX/NCAPG2/STMN1/CKS2
ILC	D1	Hallmark	HALLMARK_APICAL_SURFACE	11	0.339348	0.805311	0.728947	0.977733	0.966364	0.977733	1204	tags=45%, list=21%, signal=36%	NCOA6/B4GALT1/IL2RG/ADAM10/GATA3
ILC	D1	BTM	enriched in monocytes (II) (M11.0)	27	-0.274174	-0.808961	0.760476	0.977733	0.975607	0.977733	1553	tags=44%, list=28%, signal=32%	NCF1/TBXAS1/CYFIP1/LAT2/CEBPD/CST3/FCER1G/ITGAM/S100A9/SERPINA1/PRKCD/RAB32
ILC	D1	BTM	Resting dendritic cell surface signature (S10)	15	0.297618	0.769359	0.787459	0.977733	0.975607	0.977733	1088	tags=33%, list=19%, signal=27%	ENG/PLXDC2/CD151/EMP1/DENND1B
ILC	D1	Hallmark	HALLMARK_INFLAMMATORY_RESPONSE	52	0.238487	0.822657	0.792728	0.977733	0.966364	0.977733	417	tags=13%, list=7%, signal=13%	KLF6/RASGRP1/ATP2A2/LCP2/TNFSF10/GPR132/IFNAR1
ILC	D1	BTM	small GTPase mediated signal transduction (M215)	10	-0.328605	-0.74774	0.798288	0.977733	0.975607	0.977733	499	tags=20%, list=9%, signal=18%	ARHGAP15/HMHA1
ILC	D1	BTM	DC surface signature (S5)	12	-0.312434	-0.748938	0.803689	0.977733	0.975607	0.977733	616	tags=17%, list=11%, signal=15%	TNFRSF11A/JAG1
ILC	D1	Hallmark	HALLMARK_ESTROGEN_RESPONSE_EARLY	46	0.241107	0.813971	0.806118	0.977733	0.966364	0.977733	1498	tags=35%, list=27%, signal=26%	NRIP1/RASGRP1/ENDOD1/TIPARP/ITPK1/NBL1/B4GALT1/ELOVL5/ELF1/FKBP4/RBBP8/AMFR/OPN3/FDFT1/TIAM1/ALDH3B1
ILC	D1	Hallmark	HALLMARK_MYOGENESIS	30	-0.259555	-0.784759	0.808482	0.977733	0.966364	0.977733	967	tags=27%, list=17%, signal=22%	FDPS/MEF2C/SPTAN1/PTP4A3/AGL/SVIL/ITGB1/IGFBP7
ILC	D1	Hallmark	HALLMARK_EPITHELIAL_MESENCHYMAL_TRANSITION	31	0.255532	0.788056	0.81018	0.977733	0.966364	0.977733	1185	tags=26%, list=21%, signal=20%	FUCA1/CALU/VIM/QSOX1/NOTCH2/GADD45A/JUN/GADD45B
ILC	D1	Hallmark	HALLMARK_MITOTIC_SPINDLE	88	0.220897	0.839783	0.821179	0.977733	0.966364	0.977733	964	tags=23%, list=17%, signal=19%	CYTH2/SOS1/RASA2/TUBGCP2/EZR/ARHGAP27/SPTBN1/STAU1/NCK1/VCL/PKD2/KATNA1/HOOK3/RANBP9/ARHGAP4/NOTCH2/RICTOR/AKAP13/CLASP1/CEP192
ILC	D1	BTM	intracellular transport (M147)	14	0.288524	0.732384	0.82569	0.977733	0.975607	0.977733	752	tags=29%, list=13%, signal=25%	G3BP2/ZFYVE16/CLINT1/NUP133
ILC	D1	BTM	mitochondrial cluster (M235)	12	0.294763	0.717897	0.837593	0.977733	0.975607	0.977733	490	tags=17%, list=9%, signal=15%	C11orf73/ALG8
ILC	D1	Hallmark	HALLMARK_APOPTOSIS	72	-0.221222	-0.791128	0.861643	0.977733	0.966364	0.977733	876	tags=15%, list=16%, signal=13%	SPTAN1/DPYD/RHOT2/PEA15/RHOB/IFITM3/ANKH/DIABLO/PPT1/HSPB1/TXNIP
ILC	D1	Hallmark	HALLMARK_NOTCH_SIGNALING	12	0.284377	0.692603	0.867065	0.977733	0.966364	0.977733	39	tags=8%, list=1%, signal=8%	PSENEN
ILC	D1	BTM	E2F1 targets (Q3) (M10.0)	13	0.278642	0.692716	0.868829	0.977733	0.975607	0.977733	896	tags=15%, list=16%, signal=13%	ATAD2/STMN1
ILC	D1	BTM	cell cycle, mitotic phase (M230)	11	-0.294247	-0.688562	0.868833	0.977733	0.975607	0.977733	183	tags=36%, list=3%, signal=35%	RANBP2/JMY/MIS12/NAE1
ILC	D1	BTM	enriched in antigen presentation (II) (M95.0)	14	-0.267563	-0.669255	0.896971	0.977733	0.975607	0.977733	1395	tags=29%, list=25%, signal=22%	ITGA4/HLA-DMA/ITGAM/HCLS1
ILC	D1	BTM	cell cycle, ATP binding (M144)	11	0.27436	0.651087	0.903373	0.977733	0.975607	0.977733	1143	tags=36%, list=20%, signal=29%	NEK7/UBA3/MCTS1/PSMC6
ILC	D1	Hallmark	HALLMARK_P53_PATHWAY	83	0.20715	0.77838	0.915888	0.977733	0.966364	0.977733	456	tags=10%, list=8%, signal=9%	BAK1/CCNK/RB1/FUCA1/HEXIM1/RAD51C/NOL8/RRP8
ILC	D1	BTM	cell cycle and transcription (M4.0)	53	0.210699	0.729627	0.930689	0.977733	0.975607	0.977733	1022	tags=19%, list=18%, signal=16%	ATAD2/CKS1B/H2AFX/FES/IRAK3/NCAPG2/RXRA/STMN1/FCGRT/CKS2
ILC	D1	Hallmark	HALLMARK_FATTY_ACID_METABOLISM	66	0.202453	0.731929	0.943244	0.977733	0.966364	0.977733	661	tags=12%, list=12%, signal=11%	ADSL/ACAT2/GRHPR/ACAA2/GLUL/DLST/ECH1/HSD17B4
ILC	D1	Hallmark	HALLMARK_IL2_STAT5_SIGNALING	86	-0.20009	-0.737526	0.94386	0.977733	0.966364	0.977733	842	tags=15%, list=15%, signal=13%	LCLAT1/PUS1/TNFRSF18/RHOB/DENND5A/CCND3/IFITM3/RABGAP1L/NOP2/DCPS/CD79B/TNFRSF4/CST7
ILC	D1	Hallmark	HALLMARK_MYC_TARGETS_V2	31	-0.218324	-0.665433	0.945148	0.977733	0.966364	0.977733	1094	tags=35%, list=19%, signal=29%	UNG/PHB/CBX3/NPM1/FARSA/RRP12/DDX18/PUS1/PES1/NOP2/PRMT3
ILC	D1	BTM	T cell surface signature (S0)	13	-0.242691	-0.594468	0.950591	0.977733	0.975607	0.977733	294	tags=23%, list=5%, signal=22%	ITM2A/CD2/ANKH
ILC	D1	Hallmark	HALLMARK_ALLOGRAFT_REJECTION	89	-0.198018	-0.733795	0.953128	0.977733	0.966364	0.977733	851	tags=29%, list=15%, signal=25%	EIF5A/GPR65/NPM1/RPL39/HLA-DMA/CXCR3/IKBKB/GLMN/IL18/RPL9/LCK/CAPG/IL27RA/CD3D/CD7/SOCS5/JAK2/HCLS1/B2M/KLRD1/CCND3/IL12RB1/PTPN6/ABCE1/MTIF2/RIPK2
ILC	D1	Hallmark	HALLMARK_DNA_REPAIR	85	-0.196826	-0.723544	0.957533	0.977733	0.966364	0.977733	1633	tags=33%, list=29%, signal=24%	SURF1/LIG1/GUK1/ARL6IP1/EDF1/MRPL40/GPX4/NT5C/VPS28/POM121/GTF3C5/PDE4B/POLH/TYMS/MPC2/RPA2/NFX1/POLR2J/NT5C3A/POLE4/NCBP2/HCLS1/POLR2H/TARBP2/POLR2C/DDB2/SMAD5/NME4
ILC	D1	Hallmark	HALLMARK_UV_RESPONSE_DN	46	0.200866	0.678118	0.96187	0.977733	0.966364	0.977733	1763	tags=39%, list=31%, signal=27%	ATRX/RASA2/NEK7/KIT/RXRA/NOTCH2/SYNJ2/GRK5/ARHGEF9/NFKB1/CELF2/ATXN1/AKT3/PIK3CD/CITED2/ABCC1/NR3C1/PIAS3
ILC	D1	Hallmark	HALLMARK_OXIDATIVE_PHOSPHORYLATION	120	-0.191062	-0.741582	0.966364	0.977733	0.966364	0.977733	1442	tags=29%, list=26%, signal=22%	GPX4/NDUFB1/TIMM13/NDUFS4/MDH1/ETFA/ACADVL/TIMM9/NDUFC1/PDHA1/ECI1/NDUFA5/NDUFB7/AIFM1/NDUFAB1/ATP6V1D/ATP6V1C1/UQCRC2/OPA1/TIMM50/RHOT2/ACAA1/BCKDHA/COX8A/IDH3A/ETFDH/NNT/IMMT/CPT1A/CYCS/POR/UQCRB/ISCU/NDUFA1/CYB5A
ILC	D1	BTM	cell division - E2F transcription network (M4.8)	10	0.186812	0.430811	0.996914	0.996914	0.996914	0.996914	506	tags=10%, list=9%, signal=9%	H2AFX
Mac_or_Mono	D1	Hallmark	HALLMARK_INTERFERON_ALPHA_RESPONSE	57	0.570458	1.91371	0.000167757	0.00846443	0.00788458	0.00719994	1497	tags=58%, list=25%, signal=44%	SAMD9L/IFI35/EIF2AK2/TRIM25/STAT2/TDRD7/HELZ2/IRF9/LY6E/LGALS3BP/IRF7/ISG15/CMTR1/MX1/SAMD9/CNP/GBP2/IFITM1/NCOA7/PSMA3/TAP1/RSAD2/IFI44L/CD47/B2M/PLSCR1/OAS1/IFIT2/PARP12/HLA-C/TRIM14/RTP4/IFITM2
Mac_or_Mono	D1	BTM	enriched in NK cells (I) (M7.2)	30	0.77837	2.31587	0.000170999	0.00846443	0.00757245	0.00719994	953	tags=77%, list=16%, signal=65%	GPR56/CST7/KLRD1/PRF1/PRKCH/GZMB/KLRF1/CLIC3/GZMM/PTGDR/TGFBR3/NKG7/HOPX/GZMA/CD247/IL2RB/CCL5/S1PR5/SAMD3/XCL2/PRKCQ/SH2D2A/CTSW
Mac_or_Mono	D1	BTM	enriched in NK cells (II) (M61.0)	12	0.818442	1.94432	0.000367242	0.0108126	0.00757245	0.00919731	757	tags=75%, list=12%, signal=66%	GPR56/KIR2DL2/KLRF1/TGFBR3/NKG7/CD247/IL2RB/S1PR5/CD7
Mac_or_Mono	D1	BTM	leukocyte differentiation (M160)	10	-0.815642	-1.90429	0.000436872	0.0108126	0.00757245	0.00919731	595	tags=70%, list=10%, signal=63%	CD83/BTG2/NR4A2/EGR2/KLF13/KLF6/NAA15
Mac_or_Mono	D1	Hallmark	HALLMARK_INTERFERON_GAMMA_RESPONSE	116	0.455111	1.7144	0.000778331	0.0130807	0.0124201	0.0111266	1497	tags=41%, list=25%, signal=31%	SAMD9L/BPGM/UPP1/IFI35/EIF2AK2/OAS2/TRIM25/RBCK1/BTG1/HLA-A/STAT2/STAT3/TDRD7/HELZ2/GZMA/IRF9/LY6E/LGALS3BP/IRF7/ISG15/IL2RB/CMTR1/CCL5/BANK1/ARID5B/PELI1/NOD1/MX1/RIPK1/PSMA3/TAP1/APOL6/RSAD2/SAMHD1/IFI44L/SPPL2A/B2M/PLSCR1/PSMB2/IFIT2/ZBP1/PARP12/TNFSF10/EIF4E3/TRIM14/RTP4/IFITM2
Mac_or_Mono	D1	Hallmark	HALLMARK_ALLOGRAFT_REJECTION	94	0.471116	1.72094	0.00079277	0.0130807	0.0124201	0.0111266	1040	tags=34%, list=17%, signal=29%	ABI1/CCL4/KLRD1/PRF1/GZMB/HLA-A/FLNA/CD3G/LY75/NCR1/GZMA/MTIF2/PTPRC/IRF7/SOCS5/CD247/CCND2/IKBKB/IL2RB/HDAC9/CCL5/EIF3A/ELF4/CD8A/CD7/IFNGR1/GBP2/TAP1/BCAT1/IL2RG/ITGB2/TRAF2
Mac_or_Mono	D1	BTM	NK cell surface signature (S1)	18	0.706895	1.86211	0.00107315	0.0151775	0.013951	0.0129101	1169	tags=56%, list=19%, signal=45%	KIR2DL2/KLRF1/PTGDR/TGFBR3/NCR1/IL2RB/S1PR5/HAVCR2/GPR114/ATP8B4
Mac_or_Mono	D1	BTM	enriched in T cells (I) (M7.0)	45	0.546956	1.75908	0.00237691	0.0289728	0.022827	0.0246446	1208	tags=44%, list=20%, signal=36%	TIGIT/PRF1/PRKCH/GZMB/GZMM/NKG7/CD3G/GZMA/CD247/CCL5/PTPRCAP/SAMD3/XCL2/CD7/PRKCQ/GATA3/LEF1/GIMAP6/ITM2A/GZMK
Mac_or_Mono	D1	BTM	respiratory electron transport chain (mitochondrion) (M238)	12	-0.741585	-1.83223	0.00263389	0.0289728	0.022827	0.0246446	1146	tags=92%, list=19%, signal=75%	UQCRQ/NDUFS8/ATP5I/NDUFA4/NDUFB2/NDUFA3/NDUFS4/NDUFA11/ATP5O/NDUFA2/UQCRH
Mac_or_Mono	D1	Hallmark	HALLMARK_UV_RESPONSE_UP	69	0.46168	1.60282	0.0052356	0.0492645	0.0615183	0.0419049	963	tags=28%, list=16%, signal=23%	ATP6V1C1/OLFM1/RXRB/CYB5B/BTG1/BCL2L11/GLS/IL6ST/AQP3/TFRC/FURIN/MGAT1/CNP/STARD3/ENO2/ACAA1/TAP1/ALAS1/PDAP1
Mac_or_Mono	D1	BTM	T cell activation (I) (M7.1)	40	0.536674	1.68762	0.00547383	0.0492645	0.0406627	0.0419049	998	tags=32%, list=16%, signal=27%	TIGIT/IL21R/PRKCH/CD3G/CD247/CCL5/RHOH/CD8A/CD7/PRKCQ/GATA3/IKZF1/LEF1
Mac_or_Mono	D1	BTM	T cell activation (II) (M7.3)	20	0.595893	1.60797	0.0180518	0.129156	0.101759	0.109861	675	tags=35%, list=11%, signal=31%	TIGIT/NKG7/CD3G/GZMA/CD247/CCL5/PTPRCAP
Mac_or_Mono	D1	Hallmark	HALLMARK_SPERMATOGENESIS	28	-0.515943	-1.58235	0.0182724	0.129156	0.171761	0.109861	457	tags=29%, list=8%, signal=27%	MAP7/PIAS2/TOPBP1/IP6K1/POMC/COIL/PCSK1N/AGFG1
Mac_or_Mono	D1	BTM	enriched in monocytes (II) (M11.0)	105	-0.353316	-1.41383	0.0193852	0.129156	0.101759	0.109861	1261	tags=29%, list=21%, signal=23%	ZNF467/IL13RA1/MS4A4A/S100A8/S100A11/CD14/SLC11A1/SMPDL3A/EPB41L3/NLRP3/GAS2L1/EMR2/S100A12/CSF3R/FCGR2A/SCPEP1/DMXL2/ADAP2/FCAR/ASGR2/RBM47/LRP1/KLF4/TMEM176A/MS4A6A/FXYD6/SECTM1/GLT1D1/PYGL/NRGN
Mac_or_Mono	D1	BTM	putative targets of PAX3 (M89.0)	11	-0.686249	-1.65003	0.019569	0.129156	0.101759	0.109861	462	tags=55%, list=8%, signal=50%	CDKN1A/CD83/NR4A2/EGR2/EGR1/IL8
Mac_or_Mono	D1	Hallmark	HALLMARK_WNT_BETA_CATENIN_SIGNALING	18	0.594049	1.56485	0.0289751	0.171048	0.226972	0.145495	998	tags=28%, list=16%, signal=23%	AXIN1/MYC/CCND2/NOTCH1/LEF1
Mac_or_Mono	D1	BTM	regulation of antigen presentation and immune response (M5.0)	45	0.459935	1.47921	0.0293718	0.171048	0.138849	0.145495	850	tags=22%, list=14%, signal=19%	FYN/CARD11/CD3G/TLR4/PTPRC/FYB/CD247/TLR5/PRKCQ/SYK
Mac_or_Mono	D1	BTM	respiratory electron transport chain (mitochondrion) (M219)	12	-0.622562	-1.53816	0.0460931	0.250248	0.199737	0.212864	1684	tags=58%, list=28%, signal=42%	UQCRQ/COX5B/COX6B1/COX7C/COX7B/COX6C/UQCRH
Mac_or_Mono	D1	Hallmark	HALLMARK_ANDROGEN_RESPONSE	49	-0.397876	-1.38607	0.0480274	0.250248	0.32247	0.212864	979	tags=43%, list=16%, signal=36%	TSC22D1/ADRM1/CDC14B/STEAP4/SRP19/B4GALT1/ELL2/CDK6/MAP7/RPS6KA3/IQGAP2/TPD52/INSIG1/UBE2I/SLC26A2/DNAJB9/RRP12/FADS1/UBE2J1/GNAI3/ACTN1
Mac_or_Mono	D1	BTM	enriched in myeloid cells and monocytes (M81)	12	-0.601553	-1.48625	0.0651888	0.322684	0.260755	0.274479	1150	tags=58%, list=19%, signal=47%	CD14/NLRP3/CLU/THBS1/HHEX/SPARC/ACTN1
Mac_or_Mono	D1	BTM	golgi membrane (II) (M237)	10	0.623328	1.41165	0.0896018	0.403959	0.332807	0.343612	288	tags=20%, list=5%, signal=19%	C3orf58/RAB33B
Mac_or_Mono	D1	Hallmark	HALLMARK_INFLAMMATORY_RESPONSE	74	0.367482	1.29086	0.0897687	0.403959	0.493481	0.343612	916	tags=24%, list=15%, signal=21%	ABI1/SLC11A2/EIF2AK2/CHST2/GPR132/LY6E/IRF7/LPAR1/RAF1/MYC/IL2RB/GPR183/CCL5/PLAUR/ABCA1/PTGER4/PSEN1/IFITM1
Mac_or_Mono	D1	Hallmark	HALLMARK_UV_RESPONSE_DN	48	0.396753	1.29189	0.104402	0.420531	0.493481	0.357708	1276	tags=33%, list=21%, signal=27%	FYN/TGFBR3/PRKCE/PEX14/ADD3/AKT3/LPAR1/MYC/TGFBR2/PHF3/PIK3CD/ARHGEF9/ANXA4/CELF2/GRK5/PIAS3
Mac_or_Mono	D1	Hallmark	HALLMARK_IL2_STAT5_SIGNALING	86	0.348689	1.25845	0.104996	0.420531	0.493481	0.357708	684	tags=17%, list=11%, signal=16%	CST7/NFIL3/LRRC8C/PRKCH/ALCAM/HOPX/UCK2/BATF/MYC/CCND2/IL2RB/UMPS/RHOH/HIPK2/FURIN
Mac_or_Mono	D1	BTM	innate antiviral response (M150)	10	0.610209	1.38194	0.106195	0.420531	0.368142	0.357708	1316	tags=70%, list=22%, signal=55%	EIF2AK2/IRF7/TAP1/RSAD2/SP100/PLSCR1/OAS1
Mac_or_Mono	D1	Hallmark	HALLMARK_NOTCH_SIGNALING	10	0.578983	1.31122	0.150996	0.556236	0.547005	0.47314	2210	tags=70%, list=36%, signal=45%	SAP30/NOTCH1/TCF7L2/DTX2/LFNG/FZD1/NOTCH2
Mac_or_Mono	D1	Hallmark	HALLMARK_TGF_BETA_SIGNALING	26	0.440829	1.26702	0.152106	0.556236	0.547005	0.47314	1462	tags=38%, list=24%, signal=29%	PPP1CA/TRIM33/KLF10/HIPK2/FURIN/FKBP1A/SKI/SLC20A1/TGFBR1/CDK9
Mac_or_Mono	D1	Hallmark	HALLMARK_COAGULATION	31	-0.39443	-1.24006	0.159047	0.556236	0.547005	0.47314	1087	tags=39%, list=18%, signal=32%	RABIF/DPP4/CLU/ANXA1/LTA4H/THBS1/ADAM9/LRP1/SPARC/ARF4/PF4/KLF7
Mac_or_Mono	D1	Hallmark	HALLMARK_EPITHELIAL_MESENCHYMAL_TRANSITION	45	-0.352615	-1.20644	0.162938	0.556236	0.547005	0.47314	931	tags=27%, list=15%, signal=23%	VEGFA/TNFAIP3/THBS1/CD59/GLIPR1/CAPG/LRP1/JUN/VIM/SPARC/COPA/EMP3
Mac_or_Mono	D1	Hallmark	HALLMARK_KRAS_SIGNALING_UP	57	-0.322473	-1.16134	0.188815	0.623088	0.591619	0.530006	1083	tags=28%, list=18%, signal=23%	ZNF639/CD37/EPB41L3/MAP7/TNFAIP3/PPP1R15A/NIN/LAPTM5/TMEM176B/KLF4/KIF5C/TMEM176A/PPBP/ABCB1/MTMR10/PCSK1N
Mac_or_Mono	D1	BTM	T cell activation and signaling (M5.1)	13	0.511938	1.24245	0.204085	0.636728	0.62954	0.541608	1232	tags=46%, list=20%, signal=37%	CD3G/PTPRC/CD247/IL2RG/GIMAP6/PRKAR1B
Mac_or_Mono	D1	BTM	cell cycle and transcription (M4.0)	90	-0.288343	-1.12459	0.205811	0.636728	0.62954	0.541608	1377	tags=28%, list=23%, signal=22%	PLBD1/CD302/IL13RA1/S100A11/CD14/ATAD2/SLC11A1/EPB41L3/DAPK1/EMR2/S100A12/CSF3R/FCGR2A/SCPEP1/DMXL2/APOBEC3A/ASGR2/RBM47/KLF4/PADI4/MS4A6A/NPL/FXYD6/SECTM1/GLT1D1
Mac_or_Mono	D1	BTM	enriched in antigen presentation (II) (M95.0)	14	0.476214	1.17953	0.252459	0.757377	0.729326	0.644234	1352	tags=57%, list=22%, signal=45%	PTPRC/FYB/CD53/SLA/ITGB2/PLEK/GIMAP6/ITGA4
Mac_or_Mono	D1	BTM	enriched in neutrophils (I) (M37.1)	19	-0.406516	-1.14115	0.269597	0.771781	0.737844	0.656486	838	tags=26%, list=14%, signal=23%	RNF24/CSF3R/FCGR2A/GLT1D1/PYGL
Mac_or_Mono	D1	Hallmark	HALLMARK_CHOLESTEROL_HOMEOSTASIS	32	0.375111	1.12856	0.272852	0.771781	0.801503	0.656486	233	tags=12%, list=4%, signal=12%	NFIL3/HSD17B7/FABP5/ALCAM
Mac_or_Mono	D1	BTM	enriched in monocytes (IV) (M118.0)	31	-0.353761	-1.1122	0.287536	0.790724	0.747594	0.672599	1475	tags=39%, list=24%, signal=29%	STEAP4/LTBR/PGD/C19orf59/HAL/NAIP/TMEM176B/HHEX/AMICA1/RNASE6/PADI4/LGALS3
Mac_or_Mono	D1	BTM	Monocyte surface signature (S4)	51	-0.308871	-1.08436	0.305761	0.805887	0.757122	0.685497	776	tags=37%, list=13%, signal=33%	STEAP4/P2RX1/LTBR/CD302/C19orf59/SLC11A1/KCNQ1/EMR2/CSF3R/FCGR2A/GLIPR1/FCAR/ASGR2/LRP1/AMICA1/MS4A6A/SLC40A1/FXYD6/TNFSF12
Mac_or_Mono	D1	Hallmark	HALLMARK_APICAL_JUNCTION	53	0.328629	1.08787	0.315027	0.805887	0.850206	0.685497	966	tags=25%, list=16%, signal=21%	LIMA1/ARPC2/AKT3/PTPRC/SYMPK/PIK3CB/SRC/ACTB/RSU1/INPPL1/SYK/MAP4K2/EVL
Mac_or_Mono	D1	BTM	cell cycle (I) (M4.1)	13	0.459761	1.11582	0.320992	0.805887	0.758709	0.685497	1944	tags=62%, list=32%, signal=42%	POLA2/DTYMK/TACC3/CENPK/PCNA/SMC2/PTTG1/TUBG1
Mac_or_Mono	D1	Hallmark	HALLMARK_COMPLEMENT	89	0.294979	1.06953	0.325611	0.805887	0.850206	0.685497	1099	tags=22%, list=18%, signal=19%	FYN/GZMB/CEBPB/ERAP2/USP15/GZMA/PREP/IRF7/RAF1/CCL5/PLAUR/SRC/C1QA/L3MBTL4/CTSL/PSEN1/GATA3/PIK3R5/CTSC/PLEK
Mac_or_Mono	D1	BTM	E2F1 targets (Q3) (M10.0)	11	-0.459445	-1.1047	0.336851	0.813373	0.761577	0.691864	1107	tags=27%, list=18%, signal=22%	ATAD2/HIST1H2BK/HMGA1
Mac_or_Mono	D1	BTM	nuclear pore complex (M106.0)	12	0.458191	1.0885	0.356959	0.833833	0.773412	0.709268	132	tags=8%, list=2%, signal=8%	NUP88
Mac_or_Mono	D1	Hallmark	HALLMARK_G2M_CHECKPOINT	74	0.29881	1.04964	0.36217	0.833833	0.864282	0.709268	1056	tags=22%, list=17%, signal=18%	DKC1/MTF2/POLA2/UCK2/SAP30/DTYMK/CUL4A/MYC/CDC25B/KATNA1/CUL3/RPS6KA5/MCM3/CHMP1A/TACC3/RAD21
Mac_or_Mono	D1	Hallmark	HALLMARK_MYC_TARGETS_V1	120	-0.251045	-1.02485	0.380385	0.842913	0.864282	0.716992	1425	tags=26%, list=23%, signal=20%	SNRPD1/TARDBP/NPM1/CCT4/HNRNPA1/SSB/ODC1/TFDP1/RPS10/SNRPA1/RPL14/TRA2B/PRPF31/NOLC1/RPL34/DDX21/RPS5/NCBP1/IMPDH2/SRSF2/SNRPA/RPL22/PABPC1/ACP1/YWHAE/EEF1B2/ILF2/RPS2/RPLP0/RPL18/PSMD1
Mac_or_Mono	D1	BTM	T cell surface signature (S0)	19	0.39709	1.05942	0.383142	0.842913	0.796936	0.716992	745	tags=26%, list=12%, signal=23%	CD3G/LAG3/ANKH/PTPRCAP/CLEC2D
Mac_or_Mono	D1	Hallmark	HALLMARK_PI3K_AKT_MTOR_SIGNALING	55	0.30921	1.02961	0.400975	0.846414	0.864282	0.719969	1221	tags=31%, list=20%, signal=25%	STAT2/AP2M1/PPP1CA/VAV3/IRAK4/RAF1/NOD1/MAPKAP1/PIKFYVE/CSNK2B/RIPK1/SLA/IL2RG/TRAF2/ECSIT/ACTR3/TNFRSF1A
Mac_or_Mono	D1	Hallmark	HALLMARK_PEROXISOME	49	-0.293853	-1.02368	0.404558	0.846414	0.864282	0.719969	445	tags=14%, list=7%, signal=13%	PABPC1/PEX6/HMGCL/CLN8/FADS1/ABCB1/TSPO
Mac_or_Mono	D1	BTM	CORO1A-DEF6 network (I) (M32.2)	14	0.4185	1.03658	0.410383	0.846414	0.820765	0.719969	102	tags=7%, list=2%, signal=7%	SIPA1
Mac_or_Mono	D1	BTM	DC surface signature (S5)	20	-0.342597	-0.972511	0.482414	0.938519	0.903604	0.798315	603	tags=25%, list=10%, signal=23%	TM2D2/GRINA/ADAM9/AGPAT3/ABCC3
Mac_or_Mono	D1	Hallmark	HALLMARK_FATTY_ACID_METABOLISM	69	0.280837	0.974983	0.501309	0.938519	0.956122	0.798315	1168	tags=26%, list=19%, signal=21%	HSD17B7/SDHA/MCEE/ALDH9A1/GCDH/XIST/ACO2/BLVRA/DLD/HSPH1/UROS/ENO2/ACAA1/ACOT2/PPARA/ALDH3A2/D2HGDH/CRAT
Mac_or_Mono	D1	Hallmark	HALLMARK_ESTROGEN_RESPONSE_LATE	57	0.286053	0.959621	0.526589	0.938519	0.956122	0.798315	756	tags=21%, list=12%, signal=19%	OLFM1/CLIC3/FABP5/ADD3/JAK1/IL6ST/BATF/IDH2/ST6GALNAC2/METTL3/DYNLT3/FAM102A
Mac_or_Mono	D1	BTM	cell adhesion (GO) (M117)	17	0.36441	0.947368	0.53788	0.938519	0.903604	0.798315	1099	tags=29%, list=18%, signal=24%	PTPRC/PRKCQ/PSTPIP1/LEF1/PLEK
Mac_or_Mono	D1	Hallmark	HALLMARK_MYC_TARGETS_V2	31	0.31616	0.946658	0.542422	0.938519	0.956122	0.798315	1522	tags=39%, list=25%, signal=29%	MPHOSPH10/AIMP2/MYC/LAS1L/TBRG4/PPRC1/NOP16/RABEPK/GNL3/NOP56/RCL1/HSPD1
Mac_or_Mono	D1	Hallmark	HALLMARK_HEME_METABOLISM	78	0.268482	0.953687	0.545118	0.938519	0.956122	0.798315	1035	tags=23%, list=17%, signal=19%	BPGM/RNF19A/SLC11A2/EIF2AK1/USP15/PSMD9/AQP3/TFRC/ISCA1/BLVRA/TSPAN5/RNF123/CDR2/UROS/NNT/DCAF11/RBM5/OPTN
Mac_or_Mono	D1	Hallmark	HALLMARK_XENOBIOTIC_METABOLISM	76	0.269869	0.952825	0.549261	0.938519	0.956122	0.798315	1221	tags=26%, list=20%, signal=21%	UPP1/HES6/ALDH9A1/AP4B1/CYB5A/CNDP2/ACO2/DHRS7/SLC12A4/NFS1/NDRG2/PTGDS/ALAS1/ADH5/BCAT1/PMM1/PAPSS2/GART/MTHFD1/TNFRSF1A
Mac_or_Mono	D1	BTM	chemokines and inflammatory molecules in myeloid cells (M86.0)	12	0.393041	0.933724	0.550679	0.938519	0.903604	0.798315	19	tags=8%, list=0%, signal=8%	CCL4
Mac_or_Mono	D1	BTM	chaperonin mediated protein folding (I) (M204.0)	11	0.401915	0.933662	0.555922	0.938519	0.903604	0.798315	1884	tags=45%, list=31%, signal=31%	FBXW2/CCT7/NOP56/HSPD1/CCT2
Mac_or_Mono	D1	BTM	TLR and inflammatory signaling (M16)	21	-0.319498	-0.919737	0.565367	0.938519	0.903604	0.798315	745	tags=52%, list=12%, signal=46%	FPR1/LILRA6/LILRB2/PILRA/ANPEP/MYD88/WDFY3/CSF3R/FCAR/PADI4/NPL
Mac_or_Mono	D1	BTM	T cell activation (III) (M7.4)	10	0.407503	0.922872	0.566925	0.938519	0.903604	0.798315	1637	tags=50%, list=27%, signal=37%	PRKCQ/LEF1/ETS1/RASGRP1/LCK
Mac_or_Mono	D1	BTM	antiviral IFN signature (M75)	13	0.373673	0.906891	0.583622	0.938519	0.903604	0.798315	1316	tags=38%, list=22%, signal=30%	IRF7/C1QB/HERC5/RSAD2/OAS1
Mac_or_Mono	D1	Hallmark	HALLMARK_DNA_REPAIR	74	-0.248667	-0.937368	0.587474	0.938519	0.961351	0.798315	403	tags=34%, list=7%, signal=32%	LIG1/RNMT/POLR3GL/ADRM1/POLH/NME3/AK3/MPC2/EDF1/GTF3C5/CANT1/DAD1/ALYREF/VPS37B/TAF10/TK2/IMPDH2/POM121/SURF1/NME4/TAF6/BCAP31/POLE4/DGCR8/AAAS
Mac_or_Mono	D1	BTM	extracellular matrix (II) (M2.1)	13	-0.350952	-0.886421	0.613853	0.938519	0.903604	0.798315	1974	tags=62%, list=32%, signal=42%	VCAN/ENTPD1/CTSH/LILRB2/TGFBI/TNFSF13/SMPDL3A/SPARC
Mac_or_Mono	D1	Hallmark	HALLMARK_ESTROGEN_RESPONSE_EARLY	59	0.268092	0.905684	0.630631	0.938519	0.961351	0.798315	756	tags=20%, list=12%, signal=18%	OLFM1/CLIC3/ADD3/INPP5F/CBFA2T3/IL6ST/MYC/AQP3/KLF10/DYNLT3/UNC119/FAM102A
Mac_or_Mono	D1	Hallmark	HALLMARK_IL6_JAK_STAT3_SIGNALING	43	0.282432	0.901403	0.635115	0.938519	0.961351	0.798315	1030	tags=21%, list=17%, signal=18%	STAT2/STAT3/IRF9/TYK2/IL6ST/IL17RA/IFNGR1/PIK3R5/IL2RG
Mac_or_Mono	D1	BTM	double positive thymocytes (M126)	10	0.384391	0.870531	0.63809	0.938519	0.903604	0.798315	66	tags=10%, list=1%, signal=10%	PCSK5
Mac_or_Mono	D1	Hallmark	HALLMARK_MITOTIC_SPINDLE	91	0.250425	0.910332	0.641779	0.938519	0.961351	0.798315	898	tags=15%, list=15%, signal=13%	ABI1/SASS6/TUBGCP3/FLNA/BCL2L11/BIN1/ITSN1/GEMIN4/PREX1/KATNA1/UXT/TUBD1/EZR/CCDC88A
Mac_or_Mono	D1	Hallmark	HALLMARK_BILE_ACID_METABOLISM	38	0.283862	0.884405	0.655687	0.938519	0.961351	0.798315	1072	tags=21%, list=18%, signal=17%	PEX26/EPHX2/ALDH9A1/IDH2/PEX13/ABCA1/OPTN/ABCA5
Mac_or_Mono	D1	BTM	enriched in activated dendritic cells (II) (M165)	18	-0.310462	-0.858534	0.661075	0.938519	0.903604	0.798315	1380	tags=39%, list=23%, signal=30%	BCL2A1/PRRG4/TNFAIP6/DAPK1/ATF3/RBM47/PRKAR2B
Mac_or_Mono	D1	BTM	KLF12 targets network (M32.3)	11	0.36611	0.850486	0.669967	0.938519	0.903604	0.798315	1081	tags=27%, list=18%, signal=22%	LTBP3/DGKZ/CNOT3
Mac_or_Mono	D1	BTM	platelet activation (I) (M32.0)	16	0.329994	0.843687	0.679855	0.938519	0.903604	0.798315	268	tags=12%, list=4%, signal=12%	FLNA/PPP1CA
Mac_or_Mono	D1	Hallmark	HALLMARK_TNFA_SIGNALING_VIA_NFKB	91	0.245699	0.893149	0.680381	0.938519	0.961351	0.798315	608	tags=13%, list=10%, signal=12%	NFIL3/CCL4/CFLAR/CEBPB/TNIP1/BTG1/IL6ST/MYC/GPR183/CCL5/KLF10/PLAUR
Mac_or_Mono	D1	BTM	Resting dendritic cell surface signature (S10)	21	0.30916	0.846063	0.682559	0.938519	0.903604	0.798315	813	tags=24%, list=13%, signal=21%	ABHD12/KMO/DENND1B/MFSD1/IFNGR1
Mac_or_Mono	D1	BTM	immune activation - generic cluster (M37.0)	126	-0.22209	-0.913011	0.69508	0.942643	0.903604	0.801823	653	tags=13%, list=11%, signal=12%	TMEM176B/ADAP2/STX11/FCAR/PRKAR2B/LRP1/AMICA1/TMEM176A/RNASE6/SLC40A1/MYB/PYGL/MAL/LGALS3/ACTN1/NRGN
Mac_or_Mono	D1	Hallmark	HALLMARK_APOPTOSIS	73	0.245292	0.860345	0.732323	0.970701	0.961351	0.825689	1104	tags=22%, list=18%, signal=18%	PRF1/CFLAR/TGFBR3/BCL2L11/DFFA/GSTM1/ANKH/CCND2/CDC25B/IFNGR1/PSEN1/ENO2/TAP1/LEF1/SLC20A1/BAX
Mac_or_Mono	D1	BTM	spliceosome (M250)	10	-0.328167	-0.766175	0.766055	0.970701	0.961426	0.825689	555	tags=40%, list=9%, signal=36%	LSM5/SNRPD1/SNRPA/RBMX
Mac_or_Mono	D1	Hallmark	HALLMARK_MTORC1_SIGNALING	108	-0.216453	-0.869549	0.788268	0.970701	0.961351	0.825689	864	tags=17%, list=14%, signal=15%	MTHFD2/LTA4H/PPP1R15A/GMPS/INSIG1/SHMT2/BTG2/ENO1/ACACA/CYP51A1/CACYBP/SERP1/RIT1/GLA/FKBP2/FADS1/RAB1A/ABCF2
Mac_or_Mono	D1	Hallmark	HALLMARK_KRAS_SIGNALING_DN	26	0.269133	0.773537	0.805256	0.970701	0.961351	0.825689	1100	tags=23%, list=18%, signal=19%	CHST2/KMT2D/MX1/RSAD2/CAMK1D/IFI44L
Mac_or_Mono	D1	BTM	small GTPase mediated signal transduction (M215)	10	0.324813	0.735604	0.807522	0.970701	0.961426	0.825689	779	tags=20%, list=13%, signal=17%	RHOH/TAGAP
Mac_or_Mono	D1	BTM	enriched in monocytes (surface) (M118.1)	10	0.321367	0.7278	0.818215	0.970701	0.961426	0.825689	186	tags=10%, list=3%, signal=10%	SLC24A4
Mac_or_Mono	D1	Hallmark	HALLMARK_APICAL_SURFACE	13	0.303135	0.735697	0.821995	0.970701	0.961351	0.825689	1030	tags=31%, list=17%, signal=26%	IL2RB/PLAUR/GATA3/IL2RG
Mac_or_Mono	D1	Hallmark	HALLMARK_GLYCOLYSIS	77	0.229691	0.813974	0.827041	0.970701	0.961351	0.825689	329	tags=9%, list=5%, signal=9%	PRPS1/CHST2/ALDH9A1/RBCK1/GOT2/SAP30/CYB5A
Mac_or_Mono	D1	Hallmark	HALLMARK_UNFOLDED_PROTEIN_RESPONSE	63	-0.22344	-0.820736	0.827483	0.970701	0.961351	0.825689	1557	tags=38%, list=26%, signal=29%	YWHAZ/FUS/EIF4A2/NPM1/HSP90B1/CNOT6/EDC4/HSPA9/CALR/SEC31A/CXXC1/HYOU1/NOLC1/VEGFA/MTHFD2/ATF3/RPS14/EXOSC10/EXOSC9/DNAJB9/SERP1/ATF4/ZBTB17/NFYA
Mac_or_Mono	D1	BTM	myeloid cell enriched receptors and transporters (M4.3)	17	-0.272101	-0.741198	0.827897	0.970701	0.961426	0.825689	415	tags=18%, list=7%, signal=16%	AMICA1/RNASE6/SECTM1
Mac_or_Mono	D1	BTM	cell cycle (III) (M103)	14	-0.284223	-0.733941	0.832004	0.970701	0.961426	0.825689	560	tags=36%, list=9%, signal=33%	CDKN1A/TFDP1/CDKN1B/RBL2/SMC1A
Mac_or_Mono	D1	Hallmark	HALLMARK_PROTEIN_SECRETION	48	0.239198	0.778866	0.843313	0.970701	0.961351	0.825689	1362	tags=25%, list=22%, signal=20%	AP2M1/BET1/STX12/ARFGAP3/ATP6V1H/ABCA1/GOSR2/ARFGEF1/CTSC/SCRN1/VPS45/TSG101
Mac_or_Mono	D1	BTM	B cell surface signature (S2)	16	-0.262519	-0.704029	0.866801	0.970701	0.974467	0.825689	1103	tags=31%, list=18%, signal=26%	ITM2C/ADAM28/CD37/CCR6/CD79A
Mac_or_Mono	D1	Hallmark	HALLMARK_E2F_TARGETS	87	-0.212157	-0.8201	0.867375	0.970701	0.961351	0.825689	1107	tags=20%, list=18%, signal=16%	ATAD2/PAN2/NUP153/TRA2B/NOLC1/MTHFD2/RAD50/KIF22/SRSF2/CDKN1B/ING3/SMC1A/CBX5/POLE4/CCP110/NBN/HMGA1
Mac_or_Mono	D1	Hallmark	HALLMARK_REACTIVE_OXYGEN_SPECIES_PATHWAY	30	0.24748	0.736322	0.869699	0.970701	0.961351	0.825689	433	tags=10%, list=7%, signal=9%	MBP/SRXN1/SBNO2
Mac_or_Mono	D1	Hallmark	HALLMARK_P53_PATHWAY	89	-0.209221	-0.813544	0.884324	0.970701	0.961351	0.825689	1163	tags=21%, list=19%, signal=18%	RPS12/IP6K2/APAF1/CDKN2AIP/S100A10/ATF3/RAB40C/PPP1R15A/BTG2/KIF13B/MKNK2/KLF4/POM121/HINT1/JUN/SP1/MXD4/RPL18/CCP110
Mac_or_Mono	D1	BTM	regulation of signal transduction (M3)	19	0.258885	0.690693	0.889764	0.970701	0.974467	0.825689	914	tags=21%, list=15%, signal=18%	HPSE/TLR5/SYK/GATA3
Mac_or_Mono	D1	Hallmark	HALLMARK_OXIDATIVE_PHOSPHORYLATION	115	0.20923	0.787989	0.903867	0.970701	0.961351	0.825689	965	tags=16%, list=16%, signal=13%	ATP6V1C1/MRPL34/SDHA/GOT2/COX10/ACAT1/CYB5A/ACO2/AFG3L2/IDH2/DLAT/ISCA1/ATP6V1H/DLD/ACAA1/NNT/ALAS1/OAT
Mac_or_Mono	D1	BTM	inositol phosphate metabolism (M129)	10	0.28245	0.639665	0.906342	0.970701	0.974467	0.825689	1151	tags=40%, list=19%, signal=32%	PANK3/PIKFYVE/SRP9/IMPA1
Mac_or_Mono	D1	Hallmark	HALLMARK_HYPOXIA	78	-0.204662	-0.778442	0.920443	0.970701	0.961351	0.825689	839	tags=32%, list=14%, signal=28%	PFKFB3/CASP6/PFKL/XPNPEP1/GCNT2/CDKN1A/KDM3A/ADM/IDS/JMJD6/MXI1/VEGFA/ATF3/GALK1/TPD52/TNFAIP3/PPP1R15A/RRAGD/ANXA2/ENO1/CDKN1B/DUSP1/JUN/KLF6/KLF7
Mac_or_Mono	D1	BTM	T cell differentiation (Th2) (M19)	14	0.258406	0.640047	0.921676	0.970701	0.974467	0.825689	1637	tags=43%, list=27%, signal=31%	CD3G/GATA3/ITM2A/GZMK/UBASH3A/LCK
Mac_or_Mono	D1	BTM	CORO1A-DEF6 network (II) (M32.4)	10	0.25232	0.57143	0.952065	0.98441	0.974467	0.83735	1081	tags=20%, list=18%, signal=16%	DGKZ/CNOT3
Mac_or_Mono	D1	BTM	blood coagulation (M11.1)	11	0.235504	0.547084	0.965163	0.98441	0.974467	0.83735	1433	tags=27%, list=24%, signal=21%	PLAUR/SYK/GNB4
Mac_or_Mono	D1	Hallmark	HALLMARK_ADIPOGENESIS	94	-0.188974	-0.742419	0.971042	0.98441	0.985933	0.83735	1775	tags=38%, list=29%, signal=28%	ABCB8/IDH3A/FAH/TOB1/ADIPOR2/LPCAT3/GHITM/RNF11/UQCRQ/PFKFB3/DBT/SDHC/PFKL/TALDO1/TKT/POR/CD302/MGLL/CHCHD10/SUCLG1/PIM3/NDUFB7/COX7B/ELMOD3/RTN3/NDUFA5/DNAJB9/MAP4K3/UBC/SLC19A1/TST/SDHB/RIOK3/GPHN/ETFB/AGPAT3
Mac_or_Mono	D1	BTM	mitochondrial cluster (M235)	13	0.219861	0.533594	0.974467	0.98441	0.974467	0.83735	1478	tags=31%, list=24%, signal=23%	ALG8/ALDH18A1/DNAJA3/TCHP
Mac_or_Mono	D1	Hallmark	HALLMARK_MYOGENESIS	42	-0.184832	-0.621269	0.985933	0.985933	0.985933	0.838645	1468	tags=26%, list=24%, signal=20%	EIF4A2/CDKN1A/SVIL/MEF2C/GADD45B/TNNI2/CLU/PRNP/RIT1/MAPRE3/SPARC
Mac_or_Mono	D28	Hallmark	HALLMARK_E2F_TARGETS	87	-0.430543	-1.63569	0.001812	0.111387	0.0851642	0.103038	1212	tags=33%, list=20%, signal=27%	HUS1/MCM7/ANP32E/NBN/MSH2/RFC1/TRA2B/POLD2/PMS2/KPNA2/LIG1/DNMT1/ING3/ASF1A/DCTPP1/POLE4/UNG/TUBG1/KIF22/SMC3/PTTG1/CTPS1/CBX5/ZW10/NUP153/PSIP1/ATAD2/CCP110/UBR7
Mac_or_Mono	D28	BTM	leukocyte differentiation (M160)	10	-0.776919	-1.80584	0.00321268	0.111387	0.0877598	0.103038	616	tags=60%, list=10%, signal=54%	NAA15/KLF13/EGR2/NR4A2/BTG2/BCL3
Mac_or_Mono	D28	BTM	enriched in monocytes (II) (M11.0)	105	0.410306	1.56692	0.00337538	0.111387	0.0877598	0.103038	1522	tags=36%, list=25%, signal=28%	CRISPLD2/LILRB3/ASGR1/RAB32/SLC11A1/BTK/FCGR1B/TLR4/PLA2G7/NLRP12/SYK/HPSE/FPR1/LGALS2/HCK/CSF3R/S100A11/PLAUR/S100A8/PADI2/KCNE3/KLF4/TNS3/MS4A4A/HK3/CSTA/GCA/IMPA2/BST1/CLEC7A/CD36/MPEG1/TGFBI/RBP7/LILRA6/PILRA/ALDH2/TYMP
Mac_or_Mono	D28	Hallmark	HALLMARK_INTERFERON_ALPHA_RESPONSE	57	0.45396	1.55908	0.0119993	0.273194	0.281983	0.252715	1583	tags=40%, list=26%, signal=30%	IFIT2/SAMD9/OASL/LGALS3BP/GBP2/TRAFD1/MX1/PSMA3/IRF9/LY6E/PSME1/RTP4/TRIM25/OAS1/CNP/RSAD2/IFI35/LPAR6/ISG20/CASP8/SAMD9L/IRF1/CMTR1
Mac_or_Mono	D28	BTM	TLR and inflammatory signaling (M16)	21	0.588522	1.63362	0.0141883	0.273194	0.200894	0.252715	1497	tags=48%, list=25%, signal=36%	LILRB3/LY96/FCGR1B/TLR4/FPR1/CSF3R/BST1/LILRA6/NPL/PILRA
Mac_or_Mono	D28	BTM	enriched in T cells (I) (M7.0)	45	-0.453098	-1.52708	0.018256	0.273194	0.200894	0.252715	536	tags=22%, list=9%, signal=20%	RASGRP1/GIMAP6/EOMES/SIT1/GATA3/IL7R/CD96/RORA/ICOS/MAL
Mac_or_Mono	D28	BTM	cell cycle and transcription (M4.0)	90	0.386516	1.43897	0.0193168	0.273194	0.200894	0.252715	1522	tags=37%, list=25%, signal=28%	LILRB3/ASGR1/SLC11A1/FCGR1B/TLR4/NLRP12/SYK/LRRC25/POLA2/TACC3/HPSE/HMOX1/FPR1/LGALS2/HCK/CD300LF/CSF3R/S100A11/PLAUR/KLF4/TNS3/CSTA/GCA/SMC2/CLEC7A/CD36/MPEG1/TGFBI/LILRA6/NPL/PILRA/ALDH2/TYMP
Mac_or_Mono	D28	Hallmark	HALLMARK_PI3K_AKT_MTOR_SIGNALING	55	0.428706	1.46204	0.0251852	0.311667	0.394568	0.288304	507	tags=20%, list=8%, signal=19%	MAP3K7/AP2M1/VAV3/MAPKAP1/RIPK1/DAPP1/PPP1CA/MAP2K6/IRAK4/PFN1/RAF1
Mac_or_Mono	D28	Hallmark	HALLMARK_OXIDATIVE_PHOSPHORYLATION	115	0.347045	1.34224	0.0397657	0.362637	0.467247	0.335454	857	tags=17%, list=14%, signal=15%	MRPL34/MGST3/UQCRH/COX17/GOT2/PDHB/SLC25A20/MRPS12/VDAC1/SDHA/COX5A/FDX1/NDUFC1/COX11/ACAA1/NDUFC2/ALDH6A1/COX7C/GLUD1/SLC25A6
Mac_or_Mono	D28	BTM	small GTPase mediated signal transduction (M215)	10	-0.669159	-1.55537	0.0398372	0.362637	0.285714	0.335454	694	tags=40%, list=11%, signal=35%	FGD3/TAGAP/ARHGAP15/VAV1
Mac_or_Mono	D28	BTM	T cell activation (III) (M7.4)	10	-0.664269	-1.544	0.0439066	0.362637	0.285714	0.335454	1789	tags=80%, list=29%, signal=57%	LCK/ATP8B2/THEMIS/CAMK4/ETS1/RASGRP1/CD96/RORA
Mac_or_Mono	D28	BTM	cell cycle (III) (M103)	14	-0.602801	-1.54461	0.043956	0.362637	0.285714	0.335454	402	tags=29%, list=7%, signal=27%	SMC3/PTTG1/RBL2/TFDP1
Mac_or_Mono	D28	BTM	T cell surface signature (S0)	19	-0.537037	-1.48668	0.051571	0.383483	0.297966	0.354737	542	tags=21%, list=9%, signal=19%	LRRN3/SIT1/ICOS/MAL
Mac_or_Mono	D28	Hallmark	HALLMARK_XENOBIOTIC_METABOLISM	76	0.371671	1.34358	0.0542299	0.383483	0.509761	0.354737	1545	tags=41%, list=25%, signal=31%	ALDH9A1/LPIN2/PTGES3/DDAH2/TMEM176B/PGD/ACOX3/CES1/CNDP2/NFS1/HMOX1/IRF8/PEMT/DDT/SLC1A5/MT2A/ETFDH/ABCD2/NPC1/HES6/ALAS1/SLC6A6/CD36/AP4B1/BCAT1/ADH5/GART/PDLIM5/PDK4/ALDH2/TNFRSF1A
Mac_or_Mono	D28	BTM	Monocyte surface signature (S4)	51	0.394144	1.32476	0.0853727	0.527677	0.381322	0.488122	1258	tags=33%, list=21%, signal=27%	LILRB3/ASGR1/SLC11A1/C1orf162/FCGR1B/TLR4/ABCA1/ANO10/BRI3/FPR1/P2RX1/CLEC12A/CSF3R/KCNE3/MFSD1/PYCARD/CD36
Mac_or_Mono	D28	Hallmark	HALLMARK_NOTCH_SIGNALING	10	0.615228	1.41262	0.0885055	0.527677	0.693293	0.488122	22	tags=10%, list=0%, signal=10%	TCF7L2
Mac_or_Mono	D28	BTM	T cell activation (II) (M7.3)	20	-0.490648	-1.36943	0.0962672	0.527677	0.381322	0.488122	495	tags=50%, list=8%, signal=46%	PTPN7/SIRPG/LCK/SLAMF1/SLA2/CXCR3/CD3D/SLAMF7/ICOS/SP140
Mac_or_Mono	D28	BTM	enriched in monocytes (IV) (M118.0)	31	0.439275	1.33351	0.098623	0.527677	0.381322	0.488122	865	tags=26%, list=14%, signal=22%	C1orf162/LY96/TNFSF13B/TMEM176B/PGD/EMILIN2/LRRK2/LGALS3
Mac_or_Mono	D28	BTM	T cell differentiation (Th2) (M19)	14	-0.543744	-1.39328	0.101271	0.527677	0.381322	0.488122	419	tags=21%, list=7%, signal=20%	SIT1/GATA3/MAL
Mac_or_Mono	D28	BTM	chaperonin mediated protein folding (I) (M204.0)	11	0.578711	1.36012	0.11353	0.540488	0.381322	0.499973	354	tags=27%, list=6%, signal=26%	CCT7/CCT8/CCT5
Mac_or_Mono	D28	BTM	inositol phosphate metabolism (M129)	10	0.584174	1.34132	0.130883	0.540488	0.381322	0.499973	575	tags=30%, list=9%, signal=27%	PIK3C3/AVL9/SRP9
Mac_or_Mono	D28	Hallmark	HALLMARK_INTERFERON_GAMMA_RESPONSE	116	0.309387	1.19805	0.13266	0.540488	0.890719	0.499973	1385	tags=27%, list=23%, signal=21%	IFIT2/IDO1/RIPK1/OASL/LGALS3BP/TNFSF10/TRAFD1/MX1/SOD2/RAPGEF6/PSMA3/IRF9/LY6E/FPR1/PSME1/RTP4/IL2RB/PSMB2/IRF8/LYSMD2/TRIM25/MT2A/SOCS1/RSAD2/XAF1/ST8SIA4/IFI35/OAS2/ISG20/CASP8/VAMP5
Mac_or_Mono	D28	BTM	spliceosome (M250)	10	0.582755	1.33806	0.132946	0.540488	0.381322	0.499973	601	tags=40%, list=10%, signal=36%	SNRPG/SNRPE/SNRPD3/SNRPF
Mac_or_Mono	D28	BTM	blood coagulation (M11.1)	11	0.563699	1.32484	0.137362	0.540488	0.381322	0.499973	1752	tags=64%, list=29%, signal=45%	DOK2/SYK/P2RX1/PLAUR/CD36/GNB4/FCER1G
Mac_or_Mono	D28	BTM	E2F1 targets (Q3) (M10.0)	11	-0.558842	-1.33786	0.138455	0.540488	0.381322	0.499973	1018	tags=45%, list=17%, signal=38%	RANBP1/HMGA1/RFC1/UNG/ATAD2
Mac_or_Mono	D28	BTM	enriched in monocytes (surface) (M118.1)	10	0.576722	1.3242	0.141946	0.540488	0.381322	0.499973	324	tags=30%, list=5%, signal=28%	C1orf162/TNFSF13B/TMEM176B
Mac_or_Mono	D28	BTM	cell adhesion (GO) (M117)	17	-0.480107	-1.28995	0.153259	0.544483	0.381322	0.503669	358	tags=24%, list=6%, signal=22%	BCL2/ADAM9/CD96/LY9
Mac_or_Mono	D28	BTM	T cell activation (I) (M7.1)	40	-0.375621	-1.23636	0.153995	0.544483	0.381322	0.503669	536	tags=48%, list=9%, signal=44%	PRKCH/LCK/SLAMF1/SLA2/DPP4/THEMIS/BCL11B/TCF7/MS4A1/CD3D/CAMK4/RASGRP1/SLAMF7/EOMES/SIT1/GATA3/IL7R/RORA/ICOS
Mac_or_Mono	D28	BTM	respiratory electron transport chain (mitochondrion) (M219)	12	0.535721	1.28959	0.163035	0.556569	0.385356	0.514848	1768	tags=58%, list=29%, signal=41%	UQCRH/COX5A/COX7C/COX6C/COX8A/COX5B/COX6B1
Mac_or_Mono	D28	BTM	regulation of antigen presentation and immune response (M5.0)	45	0.367357	1.20537	0.179574	0.592593	0.405992	0.548172	378	tags=13%, list=6%, signal=13%	LY96/BTK/FCGR1B/TLR4/MAP2K6/SYK
Mac_or_Mono	D28	Hallmark	HALLMARK_APICAL_SURFACE	13	-0.499884	-1.25593	0.186535	0.595709	0.985067	0.551055	844	tags=23%, list=14%, signal=20%	HSPB1/GATA3/MAL
Mac_or_Mono	D28	BTM	innate antiviral response (M150)	10	0.545907	1.25345	0.203075	0.628264	0.439996	0.581169	1877	tags=50%, list=31%, signal=35%	OASL/OAS1/RSAD2/RXRA/IRF7
Mac_or_Mono	D28	Hallmark	HALLMARK_FATTY_ACID_METABOLISM	69	0.324714	1.15287	0.212715	0.632875	0.985067	0.585434	1059	tags=28%, list=17%, signal=23%	ALDH9A1/OSTC/PDHB/SLC22A5/SDHA/BLVRA/ERP29/ACAA1/RDH11/S100A10/PSME1/CRAT/HSD17B7/D2HGDH/ODC1/LGALS1/PRDX6/ETFDH/ALDH3A2
Mac_or_Mono	D28	Hallmark	HALLMARK_CHOLESTEROL_HOMEOSTASIS	32	0.386818	1.18333	0.217351	0.632875	0.985067	0.585434	1343	tags=38%, list=22%, signal=29%	SQLE/NFIL3/FABP5/PMVK/ALCAM/HSD17B7/LGALS3/S100A11/PLAUR/CLU/ETHE1/IDI1
Mac_or_Mono	D28	BTM	chemokines and inflammatory molecules in myeloid cells (M86.0)	12	-0.495071	-1.21692	0.225524	0.63791	0.469089	0.590092	1290	tags=58%, list=21%, signal=46%	TRAF1/DUSP1/GCH1/NFKBIA/SLAMF7/CXCL2/TNFAIP3
Mac_or_Mono	D28	Hallmark	HALLMARK_SPERMATOGENESIS	28	-0.383527	-1.16206	0.242987	0.668213	0.985067	0.618124	772	tags=39%, list=13%, signal=34%	PGS1/IP6K1/CAMK4/TOPBP1/POMC/PCSK1N/IFT88/BRAF/CHFR/CLPB/PIAS2
Mac_or_Mono	D28	BTM	DC surface signature (S5)	20	-0.416857	-1.16347	0.258022	0.690384	0.516045	0.638633	754	tags=25%, list=12%, signal=22%	TM2D2/ABCC3/ADAM9/CD58/AGPAT3
Mac_or_Mono	D28	Hallmark	HALLMARK_REACTIVE_OXYGEN_SPECIES_PATHWAY	30	0.372173	1.12439	0.288547	0.751741	0.985067	0.69539	978	tags=27%, list=16%, signal=22%	SBNO2/ATOX1/MBP/SOD2/PRDX2/LAMTOR5/PRNP/PRDX6
Mac_or_Mono	D28	BTM	myeloid cell enriched receptors and transporters (M4.3)	17	0.418588	1.10579	0.32133	0.808845	0.594787	0.748214	1950	tags=41%, list=32%, signal=28%	ASGR1/LRRC25/MPEG1/LILRA1/SLC24A4/MTMR11/GPBAR1
Mac_or_Mono	D28	BTM	putative targets of PAX3 (M89.0)	11	-0.461433	-1.10466	0.339183	0.808845	0.594787	0.748214	957	tags=45%, list=16%, signal=38%	EGR1/EGR2/NR4A2/IL8/CXCL2
Mac_or_Mono	D28	BTM	KLF12 targets network (M32.3)	11	-0.461274	-1.10428	0.339611	0.808845	0.594787	0.748214	1541	tags=36%, list=25%, signal=27%	HGS/CNOT3/UBE2M/POR
Mac_or_Mono	D28	BTM	golgi membrane (II) (M237)	10	0.48334	1.10979	0.343146	0.808845	0.594787	0.748214	1981	tags=70%, list=33%, signal=47%	GALNT7/RAB33B/GOLT1B/SLC35B3/GOPC/SLC35A5/SLC35A3
Mac_or_Mono	D28	Hallmark	HALLMARK_COAGULATION	31	-0.341002	-1.05827	0.361495	0.83228	0.985067	0.769892	1051	tags=29%, list=17%, signal=24%	ANG/THBS1/PREP/CRIP2/LRP1/SPARC/ADAM9/KLF7/ARF4
Mac_or_Mono	D28	Hallmark	HALLMARK_TGF_BETA_SIGNALING	26	0.361048	1.05302	0.381086	0.857444	0.985067	0.79317	1164	tags=31%, list=19%, signal=25%	MAP3K7/PPP1CA/SKIL/SKI/TGFBR1/FURIN/SMURF2/TRIM33
Mac_or_Mono	D28	Hallmark	HALLMARK_TNFA_SIGNALING_VIA_NFKB	91	-0.267769	-1.02601	0.39435	0.86025	0.985067	0.795766	1290	tags=29%, list=21%, signal=23%	TRAF1/DUSP1/TNIP1/VEGFA/GCH1/AREG/NFE2L2/PPP1R15A/GADD45B/EGR1/BIRC3/PER1/NFKBIA/EGR2/NR4A2/CXCL2/FUT4/BTG2/TNFAIP3/STAT5A/GPR183/IL7R/BCL6/BCL3/BTG3/CLCF1
Mac_or_Mono	D28	Hallmark	HALLMARK_HEME_METABOLISM	78	0.281603	1.02318	0.399712	0.86025	0.985067	0.795766	1076	tags=23%, list=18%, signal=19%	MGST3/USP15/ATP6V0A1/LPIN2/CIR1/DCAF11/BLVRA/PSMD9/PPOX/PRDX2/ALDH6A1/RBM5/ENDOD1/HMBS/CDC27/RNF19A/EPOR/AQP3
Mac_or_Mono	D28	Hallmark	HALLMARK_MITOTIC_SPINDLE	91	0.265595	0.989464	0.465663	0.904096	0.985067	0.836325	1064	tags=24%, list=17%, signal=20%	KIFAP3/MAP1S/TUBGCP3/CNTRL/SASS6/NET1/RAPGEF6/BRCA2/ARHGAP10/UXT/CKAP5/BCL2L11/CCDC88A/TAOK2/PCGF5/TUBD1/STK38L/TUBA4A/PAFAH1B1/CDC42/CDC27/CDC42EP1
Mac_or_Mono	D28	Hallmark	HALLMARK_ANDROGEN_RESPONSE	49	0.296291	0.988499	0.469414	0.904096	0.985067	0.836325	1464	tags=31%, list=24%, signal=23%	TMEM50A/MAF/SPCS3/NDRG1/VAPA/RAB4A/SRP19/TSC22D1/DBI/UBE2I/ACTN1/IDI1/PIAS1/PDLIM5/SORD
Mac_or_Mono	D28	Hallmark	HALLMARK_KRAS_SIGNALING_DN	26	-0.333593	-0.994568	0.469541	0.904096	0.985067	0.836325	597	tags=19%, list=10%, signal=17%	PDCD1/NR4A2/BTG2/PTPRJ/GTF3C5
Mac_or_Mono	D28	Hallmark	HALLMARK_IL2_STAT5_SIGNALING	86	-0.259869	-0.985752	0.476061	0.904096	0.985067	0.836325	479	tags=13%, list=8%, signal=12%	SWAP70/PTGER2/EOMES/BCL2/CISH/TNFRSF18/TNFRSF4/CDC42SE2/ABCB1/RORA/ICOS
Mac_or_Mono	D28	Hallmark	HALLMARK_DNA_REPAIR	74	0.272224	0.979316	0.484953	0.904096	0.985067	0.836325	700	tags=18%, list=12%, signal=16%	TAF10/POLD4/MPG/COX17/NELFB/DDB1/UMPS/ERCC4/POLA2/ADA/POLR2J/NCBP2/RAE1
Mac_or_Mono	D28	BTM	mitochondrial cluster (M235)	13	0.399292	0.982222	0.487823	0.904096	0.777074	0.836325	671	tags=31%, list=11%, signal=27%	SMARCAL1/DNAJA3/ALG8/ALDH6A1
Mac_or_Mono	D28	BTM	respiratory electron transport chain (mitochondrion) (M238)	12	0.407514	0.980968	0.488542	0.904096	0.777074	0.836325	605	tags=17%, list=10%, signal=15%	UQCRH/NDUFC2
Mac_or_Mono	D28	BTM	enriched in NK cells (I) (M7.2)	30	0.321936	0.972618	0.493143	0.904096	0.777074	0.836325	882	tags=27%, list=14%, signal=23%	KLRF1/GZMM/PRF1/GZMB/CLIC3/IL2RB/CST7/HOPX
Mac_or_Mono	D28	BTM	enriched in myeloid cells and monocytes (M81)	12	-0.390445	-0.959739	0.509833	0.907256	0.779745	0.839248	1302	tags=42%, list=21%, signal=33%	HHEX/THBS1/SPARC/BCL6/PRAM1
Mac_or_Mono	D28	Hallmark	HALLMARK_KRAS_SIGNALING_UP	57	-0.274175	-0.967115	0.513195	0.907256	0.985067	0.839248	1290	tags=32%, list=21%, signal=25%	TRAF1/TRIB2/PPP1R15A/STRN/BIRC3/ITGB2/ETS1/PCSK1N/CXCR4/LCP1/CBR4/GYPC/MTMR10/ZNF639/TNFAIP3/IL7R/ABCB1/CBL
Mac_or_Mono	D28	Hallmark	HALLMARK_COMPLEMENT	89	0.259417	0.9643	0.523019	0.908263	0.985067	0.84018	507	tags=12%, list=8%, signal=11%	C1QA/USP15/ATOX1/ERAP2/PLA2G7/CEBPB/FDX1/PFN1/GNGT2/SRC/RAF1
Mac_or_Mono	D28	BTM	enriched in activated dendritic cells (II) (M165)	18	0.347288	0.931993	0.550687	0.908263	0.788144	0.84018	19	tags=6%, list=0%, signal=6%	IFIT2
Mac_or_Mono	D28	Hallmark	HALLMARK_MYC_TARGETS_V1	120	0.246189	0.957169	0.552575	0.908263	0.985067	0.84018	653	tags=15%, list=11%, signal=14%	SNRPG/CCT7/MRPL9/PSMA6/GOT2/PTGES3/NOP16/HNRNPA2B1/VDAC1/RPL34/SNRPD3/COX5A/CCT5/HDDC2/SNRPB2/CLNS1A/PSMA4/NCBP2
Mac_or_Mono	D28	BTM	CORO1A-DEF6 network (II) (M32.4)	10	-0.394978	-0.918073	0.560077	0.908263	0.788144	0.84018	1541	tags=50%, list=25%, signal=37%	H1FX/DGKZ/HGS/CNOT3/UBE2M
Mac_or_Mono	D28	BTM	enriched in neutrophils (I) (M37.1)	19	0.343181	0.929898	0.560795	0.908263	0.788144	0.84018	2086	tags=53%, list=34%, signal=35%	NLRP12/FPR1/RNF24/CSF3R/FFAR2/STEAP4/DGAT2/TNFRSF10C/FCGR3A/G0S2
Mac_or_Mono	D28	Hallmark	HALLMARK_ESTROGEN_RESPONSE_LATE	57	-0.266992	-0.941776	0.568811	0.908263	0.985067	0.84018	1014	tags=23%, list=17%, signal=19%	SLC7A5/ADD3/BATF/TST/GLA/SLC26A2/MOCS2/BCL2/CISH/PRLR/BTG3/NRIP1/JAK2
Mac_or_Mono	D28	BTM	double positive thymocytes (M126)	10	-0.381481	-0.886702	0.601842	0.939184	0.823573	0.868783	147	tags=30%, list=2%, signal=29%	SLC40A1/BCL11B/CHI3L2
Mac_or_Mono	D28	Hallmark	HALLMARK_EPITHELIAL_MESENCHYMAL_TRANSITION	45	-0.268015	-0.903293	0.631229	0.939184	0.985067	0.868783	1270	tags=47%, list=21%, signal=37%	CALU/VCAN/CD44/COL6A2/WIPF1/EMP3/COPA/JUN/FUCA1/VEGFA/AREG/MCM7/SNTB1/THBS1/TPM4/GADD45B/LRP1/SPARC/TGFB1/TNFAIP3/ENO2
Mac_or_Mono	D28	BTM	nuclear pore complex (M106.0)	12	-0.353623	-0.869227	0.634459	0.939184	0.832653	0.868783	1941	tags=50%, list=32%, signal=34%	RAN/RANBP1/NUP107/NUPL2/NUP133/NUP43
Mac_or_Mono	D28	BTM	extracellular matrix (II) (M2.1)	13	0.353425	0.869392	0.640502	0.939184	0.832653	0.868783	1391	tags=31%, list=23%, signal=24%	PLA2G7/ENTPD1/TGFBI/RETN
Mac_or_Mono	D28	Hallmark	HALLMARK_APOPTOSIS	73	-0.247269	-0.91244	0.642492	0.939184	0.985067	0.868783	1089	tags=19%, list=18%, signal=16%	PPP2R5B/XIAP/CASP6/PPP3R1/GADD45B/BIRC3/HSPB1/BCAP31/CREBBP/BTG2/BCL10/ENO2/BTG3/MADD
Mac_or_Mono	D28	Hallmark	HALLMARK_WNT_BETA_CATENIN_SIGNALING	18	0.323965	0.869402	0.645096	0.939184	0.985067	0.868783	1248	tags=22%, list=21%, signal=18%	AXIN1/ADAM17/TP53/SKP2
Mac_or_Mono	D28	Hallmark	HALLMARK_UNFOLDED_PROTEIN_RESPONSE	63	-0.245588	-0.882585	0.700396	0.96102	0.985067	0.888982	205	tags=11%, list=3%, signal=11%	PARN/ATF4/NFYA/CNOT4/EXOSC10/SEC31A/TATDN2
Mac_or_Mono	D28	Hallmark	HALLMARK_GLYCOLYSIS	77	0.242324	0.877899	0.712146	0.96102	0.985067	0.888982	802	tags=17%, list=13%, signal=15%	ALDH9A1/PAM/GOT2/MPI/GNPDA1/GALK1/GFPT1/MED24/PRPS1/CHST2/PMM2/PKM/IRS2
Mac_or_Mono	D28	BTM	NK cell surface signature (S1)	18	0.306608	0.82282	0.71439	0.96102	0.878929	0.888982	961	tags=28%, list=16%, signal=23%	KLRF1/HAVCR2/IL2RB/NCAM1/TNFSF14
Mac_or_Mono	D28	BTM	antiviral IFN signature (M75)	13	-0.323149	-0.811895	0.715695	0.96102	0.878929	0.888982	322	tags=15%, list=5%, signal=15%	DHX58/BCL3
Mac_or_Mono	D28	Hallmark	HALLMARK_APICAL_JUNCTION	53	0.252561	0.855008	0.722305	0.96102	0.985067	0.888982	1359	tags=26%, list=22%, signal=21%	PKD1/SYK/PFN1/SRC/NF2/TAOK2/CRAT/AKT3/TSPAN4/ACTB/ITGB1/RHOF/ACTN1/TGFBI
Mac_or_Mono	D28	BTM	enriched in NK cells (II) (M61.0)	12	-0.327321	-0.804575	0.726806	0.96102	0.878929	0.888982	257	tags=25%, list=4%, signal=24%	KLRB1/PVRIG/CD96
Mac_or_Mono	D28	Hallmark	HALLMARK_MYOGENESIS	42	0.260225	0.842527	0.743378	0.96102	0.985067	0.888982	1628	tags=33%, list=27%, signal=25%	PDLIM7/CHRNB1/CRAT/PRNP/NCAM1/ITGB1/MRAS/APP/CKB/CLU/CD36/LSP1/FLII/ABLIM1
Mac_or_Mono	D28	Hallmark	HALLMARK_BILE_ACID_METABOLISM	38	0.254583	0.808431	0.786208	0.96102	0.985067	0.888982	1892	tags=37%, list=31%, signal=26%	ALDH9A1/PEX26/ABCA1/SCP2/ABCD2/NPC1/IDI1/GSTK1/SLC23A2/HSD17B11/PRDX5/PEX13/RXRA/HACL1
Mac_or_Mono	D28	Hallmark	HALLMARK_PROTEIN_SECRETION	48	0.243949	0.812594	0.794041	0.96102	0.985067	0.888982	595	tags=15%, list=10%, signal=13%	PAM/AP2M1/CLTA/ABCA1/GOLGA4/YIPF6/CD63
Mac_or_Mono	D28	BTM	immune activation - generic cluster (M37.0)	126	0.220227	0.863494	0.794831	0.96102	0.935661	0.888982	1138	tags=20%, list=19%, signal=16%	CRISPLD2/RAB32/LY96/CORO2A/BTK/PLA2G7/TMEM176B/FAM105A/ENTPD1/BRCA2/CD7/EMILIN2/LRRK2/FOLR3/CLEC12A/LGALS3/RASGRP4/S100A8/PADI2/KCNE3/MS4A4A/HK3/RHOU/LAT/IMPA2
Mac_or_Mono	D28	Hallmark	HALLMARK_G2M_CHECKPOINT	74	-0.228508	-0.845294	0.795586	0.96102	0.985067	0.888982	608	tags=16%, list=10%, signal=15%	DR1/CUL5/SMARCC1/HSPA8/TGFB1/KATNA1/ODF2/KIF22/LIG3/PTTG1/BCL3/TFDP1
Mac_or_Mono	D28	Hallmark	HALLMARK_HYPOXIA	78	-0.227145	-0.847509	0.797434	0.96102	0.985067	0.888982	1288	tags=27%, list=21%, signal=22%	DUSP1/VEGFA/PPP1R15A/WSB1/CASP6/NEDD4L/PFKP/MXI1/TES/ETS1/ADM/ENO1/PFKL/CXCR4/NDST1/TNFAIP3/BCL2/EXT1/KLF7/RORA/ENO2
Mac_or_Mono	D28	BTM	Resting dendritic cell surface signature (S10)	21	0.273493	0.759162	0.814078	0.96102	0.935661	0.888982	1786	tags=43%, list=29%, signal=30%	KMO/TTYH3/DENND1B/MFSD1/ABHD12/GPR137B/IFNGR1/CD151/HLA-DMA
Mac_or_Mono	D28	Hallmark	HALLMARK_IL6_JAK_STAT3_SIGNALING	43	0.244558	0.794747	0.818936	0.96102	0.985067	0.888982	1700	tags=35%, list=28%, signal=25%	TNF/IRF9/TYK2/HMOX1/BAK1/CSF3R/SOCS1/CD36/PTPN11/TNFRSF1A/IL3RA/IRF1/IFNGR1/HAX1/IL6ST
Mac_or_Mono	D28	Hallmark	HALLMARK_ADIPOGENESIS	94	-0.217956	-0.839105	0.823945	0.96102	0.985067	0.888982	845	tags=16%, list=14%, signal=14%	TST/SDHB/PFKL/MAP4K3/GPHN/QDPR/POR/UBC/SLC19A1/IDH3A/STAT5A/BCL6/ABCB8/GHITM/AGPAT3
Mac_or_Mono	D28	Hallmark	HALLMARK_ALLOGRAFT_REJECTION	94	0.219724	0.824407	0.842621	0.96102	0.985067	0.888982	898	tags=16%, list=15%, signal=14%	IKBKB/MAP3K7/TNF/GBP2/RPL39/GCNT1/MTIF2/HDAC9/CD7/PRF1/GZMB/UBE2D1/IL2RB/IRF8/EIF3A
Mac_or_Mono	D28	Hallmark	HALLMARK_UV_RESPONSE_UP	69	-0.221519	-0.809935	0.852113	0.96102	0.985067	0.888982	724	tags=16%, list=12%, signal=14%	TST/TMBIM6/NFKBIA/RASGRP1/CXCL2/DDX21/BTG2/PPP1R2/ABCB1/ENO2/BTG3
Mac_or_Mono	D28	BTM	CORO1A-DEF6 network (I) (M32.2)	14	-0.274849	-0.704272	0.859944	0.96102	0.935661	0.888982	1590	tags=36%, list=26%, signal=26%	CCDC22/HGS/APEH/UBE2M/TGFB1
Mac_or_Mono	D28	Hallmark	HALLMARK_ESTROGEN_RESPONSE_EARLY	59	-0.219336	-0.779911	0.881315	0.96102	0.985067	0.888982	536	tags=19%, list=9%, signal=17%	SLC7A5/ADD3/GLA/SLC26A2/RASGRP1/RRP12/BCL2/CISH/DEPTOR/NRIP1/JAK2
Mac_or_Mono	D28	BTM	B cell surface signature (S2)	16	-0.255115	-0.676428	0.893861	0.96102	0.935661	0.888982	775	tags=31%, list=13%, signal=27%	CD37/HLA-DOA/MS4A1/ADAM28/LY9
Mac_or_Mono	D28	Hallmark	HALLMARK_P53_PATHWAY	89	-0.209661	-0.79887	0.898363	0.96102	0.985067	0.888982	1698	tags=34%, list=28%, signal=25%	TOB1/TRIAP1/JUN/FUCA1/CDKN2AIP/SERTAD3/DDIT4/ATF3/ACVR1B/EI24/RPL18/IP6K2/RCHY1/RAD9A/WWP1/PPP1R15A/CCNK/DNTTIP2/RHBDF2/ABCC5/CCNG1/MXD4/RAB40C/TGFB1/BTG2/ERCC5/HEXIM1/SP1/POM121/CCP110
Mac_or_Mono	D28	BTM	platelet activation (I) (M32.0)	16	0.257104	0.668554	0.899926	0.96102	0.935661	0.888982	480	tags=12%, list=8%, signal=12%	PPP1CA/PFN1
Mac_or_Mono	D28	BTM	regulation of signal transduction (M3)	19	0.251742	0.682131	0.899944	0.96102	0.935661	0.888982	1062	tags=26%, list=17%, signal=22%	SYK/HPSE/HMOX1/FPR1/KLF4
Mac_or_Mono	D28	BTM	T cell activation and signaling (M5.1)	13	-0.25768	-0.647408	0.910806	0.96102	0.935661	0.888982	1789	tags=38%, list=29%, signal=27%	LCK/PTPRC/CD3D/BIN2/GIMAP6
Mac_or_Mono	D28	Hallmark	HALLMARK_MYC_TARGETS_V2	31	-0.227499	-0.706021	0.916379	0.96102	0.985067	0.888982	1054	tags=26%, list=17%, signal=21%	RCL1/NDUFAF4/DCTPP1/FARSA/UNG/RRP12/SLC19A1/DDX18
Mac_or_Mono	D28	BTM	cell cycle (I) (M4.1)	13	-0.254755	-0.640059	0.917667	0.96102	0.935661	0.888982	459	tags=15%, list=8%, signal=14%	TUBG1/PTTG1
Mac_or_Mono	D28	Hallmark	HALLMARK_MTORC1_SIGNALING	108	0.202539	0.777145	0.922191	0.96102	0.985067	0.888982	1590	tags=31%, list=26%, signal=24%	SQLE/DAPP1/PSMD12/NFIL3/CACYBP/RDH11/CYB5B/PSMA3/PSMA4/GBE1/ARPC5L/SERP1/PDAP1/TUBA4A/GAPDH/ACTR3/SLC1A5/GSK3B/HMBS/SLA/PITPNB/SLC6A6/BCAT1/PSMB5/IDI1/MTHFD2L/HSP90B1/CTSC/SORD/IMMT/GGA2/FKBP2/TXNRD1/GPI
Mac_or_Mono	D28	Hallmark	HALLMARK_INFLAMMATORY_RESPONSE	74	-0.189835	-0.702236	0.971244	0.994663	0.995755	0.920103	1789	tags=34%, list=29%, signal=24%	LCK/SLAMF1/EMP3/SCARF1/LDLR/HIF1A/BST2/IL18/BEST1/ATP2A2/ACVR2A/ACVR1B/NOD2/GCH1/SLC7A1/ADM/LTA/NFKBIA/KCNA3/RASGRP1/PTGER2/BTG2/GNAI3/GPR183/IL7R
Mac_or_Mono	D28	Hallmark	HALLMARK_PEROXISOME	49	-0.195515	-0.670836	0.974569	0.994663	0.995755	0.920103	1044	tags=20%, list=17%, signal=17%	MSH2/ISOC1/ECI2/ABCC5/HSD17B4/SMARCC1/CLN8/CTPS1/BCL10/ABCB1
Mac_or_Mono	D28	BTM	enriched in antigen presentation (II) (M95.0)	14	0.185607	0.465122	0.994031	0.999445	0.994031	0.924526	2232	tags=57%, list=37%, signal=36%	IRF8/SLA/FYB/HCLS1/HLA-DMA/CD53/PLEK/EVI2B
Mac_or_Mono	D28	Hallmark	HALLMARK_UV_RESPONSE_DN	48	0.147016	0.489712	0.999445	0.999445	0.999445	0.924526	2183	tags=33%, list=36%, signal=22%	PRKCE/GCNT1/AKT3/ATRX/CDKN1B/LPAR1/FYN/PDLIM5/IGF1R/PRKAR2B/RXRA/DAB2/TGFBR2/PHF3/PEX14/PIK3CD
MAIT	D1	Hallmark	HALLMARK_INTERFERON_GAMMA_RESPONSE	109	0.466843	1.79022	0.000165153	0.00879791	0.00418118	0.00879791	1920	tags=50%, list=29%, signal=37%	SAMHD1/RTP4/CMTR1/PTPN6/PML/STAT1/CASP7/PSMB9/XCL1/BST2/PSME1/ARID5B/APOL6/UBE2L6/PARP12/IRF7/PIM1/CASP1/PNP/TRIM14/IFIT2/IRF1/PLSCR1/GPR18/RSAD2/UPP1/IL18BP/ISG15/LY6E/B2M/CASP4/SECTM1/TAP1/OAS3/CCL5/PSMA3/IFIT1/TRIM26/LCP2/CD74/PSMB10/IRF8/EPSTI1/XAF1/IFITM2/TAPBP/TRIM25/PSME2/ITGB7/SRI/STAT2/OAS2/GZMA/FAS/ISG20
MAIT	D1	Hallmark	HALLMARK_INTERFERON_ALPHA_RESPONSE	57	0.554195	1.90676	0.000174216	0.00879791	0.00418118	0.00879791	1956	tags=60%, list=29%, signal=43%	RTP4/CMTR1/PSMB9/BST2/PSME1/UBE2L6/PARP12/IRF7/CASP1/TRIM14/PARP9/IFIT2/IRF1/PLSCR1/IFITM1/RSAD2/MOV10/ISG15/LY6E/B2M/TAP1/CD47/PSMA3/TRIM26/ELF1/CD74/EPSTI1/IFITM2/TRIM25/PSME2/LAMP3/STAT2/ISG20/OAS1
MAIT	D1	Hallmark	HALLMARK_CHOLESTEROL_HOMEOSTASIS	45	0.471558	1.54657	0.0134991	0.352677	0.167609	0.352677	1013	tags=31%, list=15%, signal=27%	ETHE1/S100A11/FBXO6/ACAT2/TRIB3/ALDOC/HMGCS1/ACTG1/STX5/CXCL16/FDFT1/PLSCR1/STARD4/NSDHL
MAIT	D1	Hallmark	HALLMARK_ALLOGRAFT_REJECTION	102	0.385797	1.46406	0.0139674	0.352677	0.167609	0.352677	1563	tags=40%, list=23%, signal=31%	FASLG/PTPN6/PF4/IL27RA/STAT1/NCR1/GPR65/TLR3/CXCR3/IRF7/ITGAL/HCLS1/PRF1/CSK/UBE2N/UBE2D1/TRAF2/CD40LG/B2M/CRTAM/CCL4/NCK1/WAS/F2R/CCR2/TPD52/CD3D/CD247/TAP1/CD47/CCL5/IL16/CCR1/LCP2/LTB/CD74/PSMB10/SPI1/CTSS/IRF8/SIT1
MAIT	D1	Hallmark	HALLMARK_FATTY_ACID_METABOLISM	70	0.385457	1.37737	0.0419437	0.708693	0.40266	0.708693	1334	tags=27%, list=20%, signal=22%	CBR3/SDHA/HPGD/SDHC/PSME1/ACAT2/HMGCS1/UBE2L6/DLST/HSPH1/ADIPOR2/NTHL1/GLUL/UROD/NSDHL/XIST/ENO3/OSTC/APEX1
MAIT	D1	Hallmark	HALLMARK_COMPLEMENT	83	0.364358	1.33898	0.0515029	0.708693	0.412023	0.708693	1642	tags=42%, list=24%, signal=32%	RABIF/CTSC/CASP7/PRDM4/PSMB9/SERPINA1/CR1/PDGFB/GZMK/IRF7/PIM1/CASP1/F8/IRF1/PLSCR1/RNF4/GP9/CD40LG/PFN1/WAS/CASP4/CBLB/FYN/PPP4C/PDP1/CCL5/LTA4H/DOCK10/LCP2/CD59/CTSS/CALM1/S100A9/EHD1/TIMP2
MAIT	D1	BTM	mitotic cell cycle in stimulated CD4 T cells (M4.5)	11	-0.633184	-1.52691	0.0541693	0.708693	0.921074	0.708693	63	tags=45%, list=1%, signal=45%	ENO2/MCM6/MIR155HG/CENPM/ZEB1
MAIT	D1	BTM	T cell activation (II) (M7.3)	19	0.536288	1.45568	0.0564723	0.708693	0.921074	0.708693	1213	tags=42%, list=18%, signal=35%	PTPRCAP/CXCR3/GPR171/NKG7/CRTAM/CD3D/CD247/CCL5
MAIT	D1	Hallmark	HALLMARK_MYC_TARGETS_V1	105	-0.315177	-1.26195	0.0710889	0.708693	0.487466	0.708693	1284	tags=29%, list=19%, signal=23%	MCM6/NOP16/SSBP1/LSM7/MCM2/RPS2/G3BP1/PRPF31/ILF2/HNRNPA1/NAP1L1/SNRPA1/PSMA4/PWP1/DDX18/HNRNPA3/MCM4/PABPC1/RPS5/RPL22/RPL18/PRPS2/EIF3D/RPL6/LSM2/IFRD1/RPLP0/RRP9/RPL14/RPS10
MAIT	D1	BTM	T cell activation (IV) (M52)	10	0.634416	1.453	0.0724665	0.708693	0.921074	0.708693	209	tags=20%, list=3%, signal=19%	PTPN6/XCL1
MAIT	D1	BTM	regulation of transcription, transcription factors (M213)	10	0.630515	1.44407	0.0771844	0.708693	0.921074	0.708693	1283	tags=40%, list=19%, signal=32%	FMR1/MED23/CLK4/STAG2
MAIT	D1	BTM	mismatch repair (I) (M22.0)	16	-0.520883	-1.38691	0.0991753	0.777724	0.921074	0.777724	1284	tags=31%, list=19%, signal=25%	MCM6/SSBP1/NCAPG2/GMNN/TOPBP1
MAIT	D1	BTM	enriched in NK cells (III) (M157)	11	0.591383	1.39104	0.104273	0.777724	0.921074	0.777724	1292	tags=45%, list=19%, signal=37%	PVRIG/MATK/GPR18/CCL4/GIMAP6
MAIT	D1	Hallmark	HALLMARK_ANDROGEN_RESPONSE	44	0.394558	1.28997	0.112863	0.777724	0.616019	0.777724	1822	tags=43%, list=27%, signal=32%	HPGD/ADRM1/ARID5B/HMGCS1/ABCC4/RRP12/ABHD2/STK39/B2M/TPD52/UBE2I/SEC24D/VAPA/ADAMTS1/ZBTB10/ACTN1/XRCC6/DNAJB9/HMGCR
MAIT	D1	Hallmark	HALLMARK_TGF_BETA_SIGNALING	27	-0.431664	-1.32132	0.115504	0.777724	0.616019	0.777724	1522	tags=30%, list=23%, signal=23%	PPM1A/SMAD1/CDKN1C/ID2/PPP1R15A/BMPR2/SPTBN1/UBE2D3
MAIT	D1	BTM	immune activation - generic cluster (M37.0)	95	-0.300063	-1.18134	0.14183	0.874315	0.99848	0.874315	924	tags=21%, list=14%, signal=18%	MEGF9/RBBP8/TSPAN2/GSN/LRP1/ARAP3/SAC3D1/CKAP2/PRAM1/NACC2/VSIG10/ROPN1L/LY96/TLR1/CENPL/BANK1/NLRP3/LGALS3/CORO2A/CAMK4
MAIT	D1	Hallmark	HALLMARK_PI3K_AKT_MTOR_SIGNALING	56	0.360074	1.23226	0.147162	0.874315	0.706377	0.874315	1091	tags=29%, list=16%, signal=24%	DAPP1/FASLG/TBK1/CDK4/PAK4/DUSP3/TRIB3/ARPC3/TSC2/UBE2N/TNFRSF1A/TRAF2/PFN1/NCK1/RIT1/SLA
MAIT	D1	BTM	enriched in T cells (I) (M7.0)	39	0.382006	1.2184	0.174987	0.98187	0.99848	0.98187	1417	tags=38%, list=21%, signal=31%	XCL1/GZMK/PTPRCAP/PRF1/GPR171/NKG7/EOMES/GIMAP7/NELL2/UBASH3A/CD3D/CD247/CCL5/GIMAP6/ITM2A
MAIT	D1	BTM	TLR and inflammatory signaling (M16)	14	-0.483192	-1.24466	0.198544	0.998985	0.99848	0.998985	684	tags=36%, list=10%, signal=32%	FPR1/TYROBP/ITGAX/LY96/TLR1
MAIT	D1	Hallmark	HALLMARK_COAGULATION	38	0.370928	1.17582	0.217461	0.998985	0.884723	0.998985	301	tags=13%, list=4%, signal=13%	SPARC/RABIF/PF4/SERPINA1/PDGFB
MAIT	D1	Hallmark	HALLMARK_ESTROGEN_RESPONSE_EARLY	75	-0.298125	-1.12646	0.224749	0.998985	0.884723	0.998985	1039	tags=20%, list=15%, signal=17%	FAM102A/BCL2/RBBP8/NRIP1/DYNLT3/PPIF/XBP1/NXT1/WFS1/CD44/NBL1/AREG/AFF1/AQP3/SLC1A4
MAIT	D1	BTM	NK cell surface signature (S1)	23	0.40761	1.15804	0.263841	0.998985	0.99848	0.998985	945	tags=30%, list=14%, signal=26%	PVRIG/FASLG/NCR1/TNFSF14/ENPP5/RARRES3/CD97
MAIT	D1	BTM	T cell surface signature (S0)	15	0.454985	1.16458	0.273907	0.998985	0.99848	0.998985	1563	tags=47%, list=23%, signal=36%	GIMAP2/PTPRCAP/GPR171/C12orf23/SLC38A1/ITM2A/SIT1
MAIT	D1	Hallmark	HALLMARK_MYOGENESIS	60	-0.302248	-1.09507	0.286188	0.998985	0.884723	0.998985	846	tags=33%, list=13%, signal=29%	CFD/MAPRE3/PKIA/MYH11/SYNGR2/FDPS/AEBP1/PTP4A3/NQO1/SIRT2/GSN/CNN3/NCAM1/GNAO1/FLII/HDAC5/LAMA2/IFRD1/PICK1/APP
MAIT	D1	BTM	extracellular matrix (II) (M2.1)	12	0.476757	1.14874	0.297708	0.998985	0.99848	0.998985	1069	tags=25%, list=16%, signal=21%	SPARC/CD40LG/GRN
MAIT	D1	BTM	cell cycle (I) (M4.1)	37	-0.335607	-1.10047	0.304049	0.998985	0.99848	0.998985	1284	tags=30%, list=19%, signal=24%	MCM6/MCM2/POLA2/KNTC1/NCAPG2/APITD1/GMNN/GINS4/MCM4/CENPM/CENPN
MAIT	D1	Hallmark	HALLMARK_ESTROGEN_RESPONSE_LATE	74	-0.283662	-1.07027	0.313262	0.998985	0.884723	0.998985	1435	tags=32%, list=21%, signal=26%	ATP2B4/ALDH3A2/TOB1/BTG3/TJP3/ID2/FAM102A/BCL2/RBBP8/DUSP2/DLG5/NRIP1/DYNLT3/PPIF/ST6GALNAC2/XBP1/MEST/NXT1/WFS1/CD44/NBL1/AREG/AFF1/SLC1A4
MAIT	D1	BTM	DNA repair (M76)	13	0.456896	1.12397	0.322672	0.998985	0.99848	0.998985	2402	tags=46%, list=36%, signal=30%	GTF2H1/RFC4/POLD1/RAD50/FEN1/MRE11A
