## Extended Data Table 6 for "Influenza vaccination and single cell multiomics reveal sex dimorphic immune imprints of prior mild COVID-19" (part 15 of 27)

### Sheet: COVR vs. HC vax response (continued)
Whole blood and single-cell pseudobulk gene set enrichment analysis (GESA) results for vaccination-induced changes from baseline differences between COVR and HC. Only subjects 65 years of age or above are included.
MAIT	D1	BTM	enriched in monocytes (IV) (M118.0)	27	0.362662	1.06551	0.36646	0.998985	0.99848	0.998985	165	tags=11%, list=2%, signal=11%	SAMHD1/SMARCD3/DPYD
MAIT	D1	Hallmark	HALLMARK_WNT_BETA_CATENIN_SIGNALING	16	-0.398654	-1.06146	0.379991	0.998985	0.884723	0.998985	281	tags=19%, list=4%, signal=18%	SKP2/HDAC5/RBPJ
MAIT	D1	Hallmark	HALLMARK_IL2_STAT5_SIGNALING	98	-0.260054	-1.03003	0.386511	0.998985	0.884723	0.998985	1110	tags=22%, list=17%, signal=19%	SYNGR2/IGF2R/BCL2/P2RX4/LCLAT1/IL2RA/BCL2L1/ABCB1/FLT3LG/IFNGR1/IL10RA/XBP1/CKAP4/CSF1/AHNAK/PRKCH/MAFF/AHR/BMPR2/CD44/RNH1/P4HA1
MAIT	D1	Hallmark	HALLMARK_REACTIVE_OXYGEN_SPECIES_PATHWAY	25	0.362853	1.04821	0.388237	0.998985	0.884723	0.998985	496	tags=20%, list=7%, signal=19%	PRDX4/PRDX1/GPX4/TXN/GLRX2
MAIT	D1	Hallmark	HALLMARK_APICAL_SURFACE	12	-0.422301	-1.04288	0.394399	0.998985	0.884723	0.998985	136	tags=42%, list=2%, signal=41%	PLAUR/GSTM3/MAL/APP/CROCC
MAIT	D1	Hallmark	HALLMARK_PANCREAS_BETA_CELLS	10	-0.445454	-1.04853	0.399107	0.998985	0.884723	0.998985	538	tags=50%, list=8%, signal=46%	SPCS1/SRP9/PAK3/DPP4/STXBP1
MAIT	D1	BTM	Monocyte surface signature (S4)	31	0.340791	1.03562	0.412083	0.998985	0.99848	0.998985	1345	tags=29%, list=20%, signal=23%	ANO10/AGTRAP/FCGRT/CD302/EMR2/CCR2/VNN2/SIRPB1/CCR1
MAIT	D1	BTM	enriched in antigen presentation (I) (M71)	12	0.430515	1.03732	0.416041	0.998985	0.99848	0.998985	1730	tags=42%, list=26%, signal=31%	FAR2/HLA-DPB1/ITPR3/CD74/HLA-DPA1
MAIT	D1	BTM	enriched in NK cells (II) (M61.0)	11	-0.418768	-1.00985	0.441245	0.998985	0.99848	0.998985	918	tags=36%, list=14%, signal=31%	TGFBR3/CD96/KLRB1/KLRK1
MAIT	D1	Hallmark	HALLMARK_DNA_REPAIR	66	0.284325	1.00501	0.443377	0.998985	0.884723	0.998985	1044	tags=21%, list=16%, signal=18%	NME4/SMAD5/ADRM1/GTF2H1/GPX4/RAD52/SNAPC5/UPF3B/HCLS1/PNP/MPG/RAE1/NT5C3A/TP53
MAIT	D1	BTM	enriched in B cells (I) (M47.0)	12	-0.406304	-1.00337	0.4472	0.998985	0.99848	0.998985	898	tags=25%, list=13%, signal=22%	E2F5/BLK/BANK1
MAIT	D1	Hallmark	HALLMARK_TNFA_SIGNALING_VIA_NFKB	110	-0.247777	-0.997506	0.45752	0.998985	0.884723	0.998985	1982	tags=36%, list=29%, signal=26%	JUNB/IER5/ZFP36/NR4A3/PER1/TNIP1/PLK2/TNFAIP3/SLC2A3/SLC16A6/JUN/PLAUR/IL15RA/EIF1/TNFSF9/RHOB/SIK1/TANK/BTG3/GFPT2/BTG2/ID2/TUBB2A/DUSP2/ABCA1/PPP1R15A/MARCKS/IRS2/IER2/PFKFB3/GADD45A/CSF1/MAFF/RNF19B/FOSL2/CD44/AREG/RCAN1/SNN/LITAF
MAIT	D1	Hallmark	HALLMARK_INFLAMMATORY_RESPONSE	79	0.273984	1.00011	0.4611	0.998985	0.884723	0.998985	836	tags=14%, list=12%, signal=12%	RTP4/ADRM1/ATP2B1/BST2/TLR3/KIF1B/IRAK2/IRF7/IRF1/IFITM1/LY6E
MAIT	D1	Hallmark	HALLMARK_NOTCH_SIGNALING	13	-0.390886	-0.987907	0.46661	0.998985	0.884723	0.998985	415	tags=15%, list=6%, signal=14%	SKP1/DTX2
MAIT	D1	BTM	E2F1 targets (Q3) (M10.0)	16	-0.370858	-0.987454	0.467882	0.998985	0.99848	0.998985	1656	tags=44%, list=25%, signal=33%	HIST1H2BK/MAP4K1/RFC1/MCM6/MCM2/GMNN/MCM4
MAIT	D1	Hallmark	HALLMARK_MITOTIC_SPINDLE	78	-0.261133	-0.993781	0.468311	0.998985	0.884723	0.998985	1568	tags=35%, list=23%, signal=27%	LLGL1/CDC42/PPP4R2/ARHGEF2/TUBD1/CLIP2/RFC1/KATNB1/TSC1/DLG1/CDK5RAP2/INCENP/KNTC1/PXN/EPB41/NF1/MARCKS/NUMA1/KATNA1/GSN/PCGF5/ARAP3/SAC3D1/ARF6/SPTBN1/ARFGEF1/ABL1
MAIT	D1	BTM	T cell activation (III) (M7.4)	10	-0.417585	-0.982933	0.477355	0.998985	0.99848	0.998985	812	tags=30%, list=12%, signal=26%	CD96/ZMYND11/CAMK4
MAIT	D1	Hallmark	HALLMARK_ADIPOGENESIS	88	0.266374	0.98738	0.484115	0.998985	0.884723	0.998985	1090	tags=19%, list=16%, signal=16%	SAMM50/CS/SDHC/GPX4/TST/NDUFAB1/UCP2/ADIPOR2/DHRS7/CD302/UCK1/MRPL15/PLIN2/CDKN2C/ESRRA/NABP1/RTN3
MAIT	D1	Hallmark	HALLMARK_MYC_TARGETS_V2	31	0.32305	0.98171	0.491614	0.998985	0.884723	0.998985	564	tags=16%, list=8%, signal=15%	FARSA/CDK4/RCL1/RRP12/TCOF1
MAIT	D1	Hallmark	HALLMARK_OXIDATIVE_PHOSPHORYLATION	96	0.261202	0.980598	0.497657	0.998985	0.884723	0.998985	560	tags=12%, list=8%, signal=12%	SDHA/OAT/CS/SDHC/CASP7/GPX4/TIMM8B/ETFA/ACAT1/DLST/OXA1L/NDUFAB1
MAIT	D1	BTM	enriched in antigen presentation (III) (M95.1)	11	-0.400432	-0.96563	0.501386	0.998985	0.99848	0.998985	1489	tags=45%, list=22%, signal=35%	EVI2B/HLA-DRA/HLA-DMA/HLA-DRB1/AIF1
MAIT	D1	BTM	blood coagulation (M11.1)	12	0.395731	0.953504	0.514651	0.998985	0.99848	0.998985	328	tags=17%, list=5%, signal=16%	SERPINA1/DOK2
MAIT	D1	Hallmark	HALLMARK_SPERMATOGENESIS	31	0.316538	0.961919	0.520469	0.998985	0.892232	0.998985	620	tags=19%, list=9%, signal=18%	IFT88/STRBP/NEFH/JAM3/PIAS2/ACE
MAIT	D1	BTM	golgi membrane (II) (M237)	11	-0.382714	-0.922903	0.552996	0.998985	0.99848	0.998985	1528	tags=45%, list=23%, signal=35%	SLC35A3/PAQR3/C1GALT1C1/SGMS1/GALNT7
MAIT	D1	Hallmark	HALLMARK_UNFOLDED_PROTEIN_RESPONSE	63	-0.26008	-0.950822	0.556004	0.998985	0.920282	0.998985	903	tags=17%, list=13%, signal=15%	TUBB2A/EDEM1/DCP1A/RPS14/XBP1/EXOSC10/CNOT6/WFS1/RRP9/DCTN1/SLC1A4
MAIT	D1	BTM	cell adhesion (GO) (M117)	16	0.354774	0.922292	0.563033	0.998985	0.99848	0.998985	989	tags=25%, list=15%, signal=21%	CXCR3/CORO1A/CD40LG/NELL2
MAIT	D1	BTM	enriched in myeloid cells and monocytes (M81)	12	0.378548	0.912102	0.570436	0.998985	0.99848	0.998985	12	tags=8%, list=0%, signal=8%	SPARC
MAIT	D1	BTM	cell division - E2F transcription network (M4.8)	10	-0.380397	-0.895397	0.587923	0.998985	0.99848	0.998985	1128	tags=40%, list=17%, signal=33%	TIMELESS/MCM2/MCM4/TOPBP1
MAIT	D1	Hallmark	HALLMARK_HYPOXIA	88	-0.237334	-0.923957	0.627436	0.998985	0.968053	0.998985	1121	tags=35%, list=17%, signal=30%	ZFP36/TPST2/CXCR4/ATP7A/NEDD4L/TNFAIP3/ENO2/SLC2A3/BNIP3L/JUN/PLAUR/COL5A1/MIF/CDKN1C/PGM1/NDST2/VHL/BCL2/MXI1/GAPDH/PPP1R15A/SLC25A1/IRS2/CDKN1B/PFKFB3/MAFF/FOSL2/MT1E/RBPJ/PFKP/P4HA1
MAIT	D1	Hallmark	HALLMARK_HEME_METABOLISM	87	0.248	0.918713	0.631287	0.998985	0.968053	0.998985	571	tags=11%, list=8%, signal=11%	FOXO3/ERMAP/MOSPD1/FECH/ACP5/RCL1/FBXO9/LPIN2/PIGQ/UCP2
MAIT	D1	BTM	T cell differentiation (Th2) (M19)	14	0.347217	0.869274	0.636227	0.998985	0.99848	0.998985	1563	tags=36%, list=23%, signal=27%	GZMK/GPR171/UBASH3A/ITM2A/SIT1
MAIT	D1	BTM	enriched in antigen presentation (II) (M95.0)	20	0.317608	0.874779	0.638422	0.998985	0.99848	0.998985	1532	tags=35%, list=23%, signal=27%	ITGAL/HCLS1/HLA-DPB1/CD53/SLA/GIMAP6/IRF8
MAIT	D1	Hallmark	HALLMARK_APOPTOSIS	79	-0.240631	-0.916956	0.645369	0.998985	0.968053	0.998985	1433	tags=28%, list=21%, signal=22%	PAK1/RHOB/CTH/BCAP31/PLCB2/BTG3/BTG2/DAP/IGF2R/TGFBR3/BCL2L1/IFNGR1/GSN/CDKN1B/CASP9/GADD45A/BAX/CD44/SC5D/APP/LGALS3/GSTM1
MAIT	D1	Hallmark	HALLMARK_PROTEIN_SECRETION	47	0.26293	0.869268	0.689936	0.998985	0.998985	0.998985	1510	tags=30%, list=22%, signal=23%	CTSC/KIF1B/ANP32E/RER1/M6PR/TPD52/NAPA/STAM/CLTC/SEC24D/GBF1/ADAM10/PAM/ERGIC3
MAIT	D1	BTM	receptors, cell migration (M109)	11	0.342815	0.806363	0.717297	0.998985	0.99848	0.998985	1523	tags=45%, list=23%, signal=35%	CORO1A/CCR2/CCR1/S1PR1/NCKAP1L
MAIT	D1	BTM	cell cycle (III) (M103)	25	0.289204	0.835449	0.717845	0.998985	0.99848	0.998985	1071	tags=20%, list=16%, signal=17%	CDK4/CHEK2/CCNB1/CDC7/CDKN2C
MAIT	D1	BTM	T cell activation (I) (M7.1)	35	-0.259199	-0.840108	0.73183	0.998985	0.99848	0.998985	538	tags=11%, list=8%, signal=11%	DPP4/PRKCH/KLRK1/CAMK4
MAIT	D1	BTM	transcription regulation in cell development (M49)	19	-0.292048	-0.816124	0.73219	0.998985	0.99848	0.998985	1742	tags=63%, list=26%, signal=47%	BRCA1/SEMA4A/PLCG1/ARHGEF12/VCAN/MSH2/TYROBP/ANK1/PAK1/RXRA/GSN/EPB42
MAIT	D1	BTM	B cell surface signature (S2)	24	0.286799	0.821712	0.733029	0.998985	0.99848	0.998985	761	tags=12%, list=11%, signal=11%	CD72/JAM3/HLA-DPB1
MAIT	D1	BTM	enriched in monocytes (II) (M11.0)	73	0.239818	0.862824	0.734216	0.998985	0.99848	0.998985	2209	tags=41%, list=33%, signal=28%	S100A11/SERPINA1/CPVL/CPPED1/FCGRT/CD302/EMR2/LAT2/VNN2/GRN/SECTM1/TBXAS1/SIGLEC7/SIRPB1/CCR1/SPI1/LMO2/S100A9/TIMP2/SIGLEC9/SLC31A2/CTSH/IMPA2/NOD2/IRAK3/FES/CD36/LYN/MAFB/LILRB2
MAIT	D1	Hallmark	HALLMARK_EPITHELIAL_MESENCHYMAL_TRANSITION	55	-0.240079	-0.858527	0.735322	0.998985	0.998985	0.998985	1784	tags=38%, list=27%, signal=28%	VIM/TNFAIP3/IGFBP4/ENO2/JUN/PLAUR/COL5A1/CADM1/ACTA2/GPX7/RHOB/BMP1/ID2/TGFBR3/LRP1/GADD45A/MEST/CD44/LAMA2/AREG/PLOD3
MAIT	D1	BTM	mitotic cell cycle - DNA replication (M4.4)	13	-0.313229	-0.791638	0.743119	0.998985	0.99848	0.998985	1585	tags=38%, list=24%, signal=29%	MCM8/MCM6/MCM2/POLA2/MCM4
MAIT	D1	BTM	enriched in NK cells (I) (M7.2)	32	-0.250514	-0.796985	0.790516	0.998985	0.99848	0.998985	369	tags=22%, list=5%, signal=21%	ARL4C/TGFBR3/CD96/PRKCH/KLRC1/KLRB1/KLRK1
MAIT	D1	Hallmark	HALLMARK_BILE_ACID_METABOLISM	39	-0.240917	-0.802837	0.806311	0.998985	0.998985	0.998985	913	tags=28%, list=14%, signal=25%	ATXN1/CAT/RXRA/CROT/ABCA1/GCLM/PEX13/PEX6/GNPAT/SLC35B2/NEDD4
MAIT	D1	BTM	leukocyte differentiation (M160)	10	0.320031	0.732967	0.811096	0.998985	0.99848	0.998985	2377	tags=50%, list=35%, signal=32%	ADAM8/KLF6/NFKB2/RARA/BCL3
MAIT	D1	BTM	viral sensing & immunity; IRF2 targets network (I) (M111.0)	10	-0.306498	-0.721449	0.82373	0.998985	0.99848	0.998985	571	tags=20%, list=8%, signal=18%	AIF1/ZBP1
MAIT	D1	Hallmark	HALLMARK_P53_PATHWAY	85	-0.216093	-0.837392	0.828102	0.998985	0.998985	0.998985	1864	tags=33%, list=28%, signal=24%	PHLDA3/MXD4/ZMAT3/SLC19A2/PLK2/DEF6/TSPYL2/JUN/XPC/TNFSF9/NUDT15/TOB1/ZFP36L1/TGFA/RXRA/RPL36/BTG2/DGKA/PLK3/CYFIP2/MKNK2/SLC35D1/PPP1R15A/GADD45A/RPL18/RNF19B/BAX/APP
MAIT	D1	BTM	MHC-TLR7-TLR8 cluster (M146)	13	0.284867	0.700773	0.856068	0.998985	0.99848	0.998985	1730	tags=31%, list=26%, signal=23%	HLA-DPB1/HLA-F/CD74/HLA-DPA1
MAIT	D1	BTM	DC surface signature (S5)	25	0.254551	0.735342	0.856358	0.998985	0.99848	0.998985	1197	tags=28%, list=18%, signal=23%	CXCL16/KMO/DENND1B/ACE/SLC36A1/TM2D2/DIRC2
MAIT	D1	BTM	CORO1A-DEF6 network (I) (M32.2)	13	-0.27656	-0.698964	0.859185	0.998985	0.99848	0.998985	946	tags=23%, list=14%, signal=20%	H1FX/AES/CBX4
MAIT	D1	Hallmark	HALLMARK_GLYCOLYSIS	76	-0.208414	-0.790621	0.894121	0.998985	0.998985	0.998985	265	tags=38%, list=4%, signal=37%	ALG1/ENO1/VLDLR/IDUA/CITED2/PAXIP1/HSPA5/BPNT1/PKM/SLC35A3/RPE/CYB5A/CXCR4/ENO2/COL5A1/CHPF/GMPPA/LHPP/CTH/MIF/TGFA/MXI1/PGLS/IRS2/GCLC/CD44/PFKP/P4HA1/PRPS1
MAIT	D1	Hallmark	HALLMARK_APICAL_JUNCTION	63	0.218042	0.763521	0.89651	0.998985	0.998985	0.998985	2084	tags=38%, list=31%, signal=27%	TSPAN4/JAM3/ACTG1/RAC2/ACTB/TUBG1/PFN1/TRAF1/PARVA/RASA1/RHOF/MPZL2/ITGB1/GTF2F1/YWHAH/ACTN1/CNN2/ARPC2/AMIGO1/CTNNA1/GNAI2/INPPL1/ICAM2/CD274
MAIT	D1	BTM	Resting dendritic cell surface signature (S10)	27	-0.228274	-0.698745	0.90614	0.998985	0.99848	0.998985	736	tags=15%, list=11%, signal=13%	IFNGR1/ITGAX/GPR137B/CRIM1
MAIT	D1	Hallmark	HALLMARK_PEROXISOME	43	-0.216642	-0.734943	0.91085	0.998985	0.998985	0.998985	1645	tags=28%, list=24%, signal=21%	SIAH1/ACSL4/CADM1/ATXN1/CAT/FDPS/ABCB1/PEX13/PEX6/GNPAT/SLC35B2/PABPC1
MAIT	D1	BTM	Naive B cell surface signature (S8)	13	0.260176	0.640034	0.915146	0.998985	0.99848	0.998985	268	tags=8%, list=4%, signal=7%	CD72
MAIT	D1	Hallmark	HALLMARK_UV_RESPONSE_UP	68	0.211191	0.749544	0.9191	0.998985	0.998985	0.998985	1229	tags=21%, list=18%, signal=17%	GLS/TST/APOM/CEBPG/CLTB/CDC5L/IRF1/UROD/HLA-F/RAB27A/IL6ST/TAP1/HSPA13/GRPEL1
MAIT	D1	Hallmark	HALLMARK_KRAS_SIGNALING_UP	60	0.213164	0.740534	0.919564	0.998985	0.998985	0.998985	1678	tags=35%, list=25%, signal=26%	GNG11/ADAM8/IKZF1/ACE/LAT2/STRN/TRAF1/HKDC1/CCSER2/BIRC3/DNMBP/ENG/NIN/MPZL2/WDR33/CDADC1/CTSS/CCL20/IRF8/NAP1L2/ATG10
MAIT	D1	BTM	mitochondrial cluster (M235)	12	-0.249217	-0.615445	0.929671	0.998985	0.99848	0.998985	5050	tags=100%, list=75%, signal=25%	WDR92/POP5/HIBCH/EIF2B3/ACADM/TMEM218/ALDH6A1/SMARCAL1/C11orf73/HIBADH/NDUFA8
MAIT	D1	Hallmark	HALLMARK_KRAS_SIGNALING_DN	35	0.221427	0.690252	0.929984	0.998985	0.998985	0.998985	1039	tags=20%, list=15%, signal=17%	ENTPD7/PDE6B/RYR1/RSAD2/CD40LG/MSH5/LFNG
MAIT	D1	BTM	T & B cell development, activation (M62.0)	15	-0.244424	-0.638906	0.931394	0.998985	0.99848	0.998985	1953	tags=27%, list=29%, signal=19%	ACPL2/CAMK2D/MAL/VSIG10
MAIT	D1	Hallmark	HALLMARK_IL6_JAK_STAT3_SIGNALING	36	0.218182	0.684766	0.932824	0.998985	0.998985	0.998985	1017	tags=17%, list=15%, signal=14%	PF4/STAT1/PIM1/IRF1/TNFRSF1A/IL6ST
MAIT	D1	BTM	platelet activation (I) (M32.0)	14	-0.238114	-0.613359	0.94003	0.998985	0.99848	0.998985	1071	tags=21%, list=16%, signal=18%	ZYX/H1FX/POR
MAIT	D1	BTM	regulation of signal transduction (M3)	17	-0.233749	-0.634262	0.940484	0.998985	0.99848	0.998985	590	tags=24%, list=9%, signal=22%	FPR1/PRKCD/LRP1/S100A12
MAIT	D1	BTM	Activated (LPS) dendritic cell surface signature (S11)	14	-0.234382	-0.603746	0.947098	0.998985	0.99848	0.998985	5150	tags=43%, list=77%, signal=10%	NINJ1/TNFSF13B/LY75/TMCC3/TGFA/LAMP2
MAIT	D1	Hallmark	HALLMARK_E2F_TARGETS	95	-0.187823	-0.739455	0.96479	0.998985	0.998985	0.998985	1788	tags=27%, list=27%, signal=20%	LYAR/DDX39A/UBR7/TIMELESS/PAN2/HUS1/POLE/BARD1/USP1/RFC1/MCM6/DONSON/MCM2/POLA2/MMS22L/EXOSC8/NAP1L1/TCF19/LUC7L3/CDKN1B/GINS4/MCM4/BRMS1L/PNN/CENPM/PRPS1
MAIT	D1	Hallmark	HALLMARK_UV_RESPONSE_DN	47	-0.196632	-0.681746	0.965122	0.998985	0.998985	0.998985	1457	tags=26%, list=22%, signal=20%	ATXN1/ATP2B4/PRDM2/RXRA/DLG1/TGFBR3/ATP2C1/MIOS/PHF3/CDKN1B/MTA1/MT1E
MAIT	D1	BTM	T cell activation and signaling (M5.1)	16	0.221831	0.576687	0.965517	0.998985	0.99848	0.998985	2358	tags=44%, list=35%, signal=28%	CD3D/CD247/GIMAP6/PRKAR1B/IL12RB1/CD3E/CD52
MAIT	D1	Hallmark	HALLMARK_XENOBIOTIC_METABOLISM	60	-0.183181	-0.66368	0.981521	0.998985	0.998985	0.998985	1363	tags=40%, list=20%, signal=32%	SLC46A3/GSTO1/CYB5A/ASL/SLC12A4/GABARAPL1/LONP1/IGFBP4/DDAH2/CAT/GSTM4/CSAD/PINK1/TMBIM6/ACO2/ID2/ENTPD5/CYFIP2/CROT/SLC35D1/NQO1/POR/GCLC/GSS
MAIT	D1	BTM	regulation of antigen presentation and immune response (M5.0)	49	0.189956	0.634245	0.981635	0.998985	0.99848	0.998985	1828	tags=31%, list=27%, signal=22%	PTPN6/THEMIS/CSK/HLA-DPB1/LAT2/UBASH3A/CD3D/FYN/CD247/LIME1/LCP2/NCKAP1L/HLA-DPA1/BTLA/CTSH
MAIT	D1	Hallmark	HALLMARK_MTORC1_SIGNALING	122	0.180571	0.703117	0.98526	0.998985	0.998985	0.998985	1851	tags=30%, list=28%, signal=22%	DAPP1/TBK1/PRDX1/CTSC/FKBP2/GTF2H1/TRIB3/HMGCS1/PNP/CORO1A/MTHFD2L/ADIPOR2/TUBG1/M6PR/STARD4/RIT1/SLA/PPIA/EGLN3/PSMA3/PSMD13/LTA4H/DHFR/PSMC6/HSPE1/SLC7A5/CYP51A1/ADD3/HSPD1/AURKA/TES/SLC1A5/IMMT/HMGCR/ME1/ACTR3/TPI1
MAIT	D1	BTM	respiratory electron transport chain (mitochondrion) (M219)	10	-0.193712	-0.455968	0.993196	0.998985	0.99848	0.998985	5422	tags=30%, list=81%, signal=6%	UQCRH/COX5B/UQCRC1
MAIT	D1	BTM	cell cycle and transcription (M4.0)	109	-0.160096	-0.643965	0.99848	0.998985	0.99848	0.998985	1284	tags=18%, list=19%, signal=15%	MCM6/RXRA/WDR76/DONSON/MCM2/POLA2/MNDA/TCF19/KNTC1/NCAPG2/MARCKS/APITD1/GMNN/ITGAX/GINS4/AIF1/MCM4/S100A12/CENPM/CENPN
MAIT	D1	Hallmark	HALLMARK_G2M_CHECKPOINT	75	0.155285	0.561761	0.998985	0.998985	0.998985	0.998985	2681	tags=53%, list=40%, signal=32%	CDK4/PML/E2F3/LIG3/NUP50/ORC5/XPO1/CDC7/CDKN2C/CHAF1A/NASP/SLC38A1/SLC7A5/PRIM2/RPS6KA5/AURKA/BUB3/NOTCH2/CUL1/PTTG1/PRPF4B/MYC/HMGN2/KIF22/EWSR1/CKS2/MNAT1/HIRA/PRC1/BCL3/MT2A/UCK2/RPA2/ATRX/MCM3/TMPO/EZH2/SQLE/SUV39H1/TGFB1
MAIT	D28	BTM	TLR and inflammatory signaling (M16)	14	-0.74502	-1.91809	0.00112918	0.114047	0.0598464	0.110541	840	tags=50%, list=12%, signal=44%	FES/ITGAX/DYSF/FGR/TYROBP/TLR1/LY96
MAIT	D28	BTM	transcription regulation in cell development (M49)	19	-0.656912	-1.84381	0.003927	0.169722	0.104066	0.164504	840	tags=37%, list=12%, signal=32%	KLF4/FES/BRCA1/TYROBP/PAK1/VCAN/EPB42
MAIT	D28	Hallmark	HALLMARK_OXIDATIVE_PHOSPHORYLATION	96	0.429874	1.56539	0.00504125	0.169722	0.24198	0.164504	1361	tags=30%, list=20%, signal=24%	NDUFS1/IDH3A/OAT/SLC25A6/ATP1B1/NDUFS8/IMMT/ETFDH/COX6B1/COX17/TIMM10/ETFA/CS/COX7C/MRPS11/NDUFAB1/MTRF1/NDUFA3/TIMM50/ACADVL/OXA1L/GRPEL1/NDUFA1/ISCA1/NDUFB4/PDP1/HSPA9/ECI1/MGST3
MAIT	D28	BTM	regulation of antigen presentation and immune response (M5.0)	49	-0.457047	-1.59078	0.00796097	0.201014	0.140644	0.194834	854	tags=29%, list=13%, signal=25%	LCK/GRAP2/THEMIS/CD247/CLEC7A/PTPRC/FGR/HLA-DQB1/PAK1/PTPN22/TLR1/LY96/MNDA/RPS6KA1
MAIT	D28	Hallmark	HALLMARK_HEME_METABOLISM	87	-0.378128	-1.45785	0.0151126	0.305275	0.319952	0.295889	1053	tags=25%, list=16%, signal=22%	RNF123/CTNS/KDM7A/MPP1/TFDP2/CPOX/SEC14L1/RBM38/SIDT2/CAST/PICALM/FOXO3/BNIP3L/GCLC/SLC25A37/CROCCP2/SNCA/ALAS2/LAMP2/AQP3/EPB42/HBB
MAIT	D28	Hallmark	HALLMARK_MTORC1_SIGNALING	122	0.370232	1.39228	0.019997	0.336616	0.319952	0.326267	1130	tags=25%, list=17%, signal=21%	PRDX1/TM7SF2/QDPR/NUFIP1/SLC1A5/HSPD1/DAPP1/ASNS/VLDLR/TOMM40/TPI1/TUBG1/IMMT/TRIB3/HSPE1/CTSC/SDF2L1/PPIA/CORO1A/SLC7A5/SLA/GAPDH/STARD4/MCM2/CACYBP/LGMN/FKBP2/PSMC6/ENO1/ACTR3
MAIT	D28	BTM	platelet activation (I) (M32.0)	14	0.64113	1.57161	0.0258342	0.372751	0.342304	0.361291	631	tags=29%, list=9%, signal=26%	NR1H2/GNAI2/CORO1A/PFN1
MAIT	D28	Hallmark	HALLMARK_CHOLESTEROL_HOMEOSTASIS	45	0.460127	1.47361	0.0312655	0.394727	0.375186	0.382591	1251	tags=31%, list=19%, signal=25%	ACTG1/TM7SF2/CXCL16/PMVK/TRIB3/PLSCR1/LSS/PDK3/STARD4/NSDHL/LGMN/CLU/ATXN2/CD9
MAIT	D28	Hallmark	HALLMARK_ADIPOGENESIS	88	0.375558	1.35134	0.0500848	0.562062	0.478529	0.544782	1580	tags=28%, list=24%, signal=22%	IDH3A/ACOX1/QDPR/CDKN2C/SLC1A5/UCP2/SORBS1/DGAT1/IMMT/LPCAT3/CS/APLP2/REEP5/ACADS/NDUFAB1/DBT/UCK1/MGLL/GRPEL1/SAMM50/MGST3/RTN3/GPAM/EPHX2/SLC5A6
MAIT	D28	Hallmark	HALLMARK_MYC_TARGETS_V1	105	0.353	1.30365	0.0598162	0.604143	0.478529	0.585569	1626	tags=33%, list=24%, signal=26%	C1QBP/PSMB3/PABPC4/PRDX4/EIF4A1/HSPD1/PSMA1/MRPS18B/HSPE1/PRPF31/PPIA/SNRPD1/EEF1B2/MYC/U2AF1/SRSF7/IMPDH2/CDK4/HSP90AB1/MCM2/NDUFAB1/HNRNPA1/PSMC6/RPLP0/TUFM/XRCC6/HDAC2/SF3A1/RPS5/PRPS2/EIF4G2/CDK2/CCT5/RPS3/MCM6
MAIT	D28	Hallmark	HALLMARK_IL6_JAK_STAT3_SIGNALING	36	-0.410118	-1.33763	0.0829003	0.74916	0.530416	0.726127	589	tags=17%, list=9%, signal=15%	CBL/IFNGR1/CSF1/PTPN1/HAX1/IRF9
MAIT	D28	Hallmark	HALLMARK_PEROXISOME	43	0.416231	1.31813	0.095444	0.74916	0.530416	0.726127	250	tags=9%, list=4%, signal=9%	PEX5/PRDX1/ACOX1/LONP2
MAIT	D28	BTM	Naive B cell surface signature (S8)	13	-0.545086	-1.37765	0.10872	0.74916	0.801608	0.726127	1415	tags=54%, list=21%, signal=43%	P2RY14/SLC24A1/CCR6/HLA-DMA/FAM26F/GABBR1/HVCN1
MAIT	D28	Hallmark	HALLMARK_DNA_REPAIR	66	0.367359	1.26476	0.114344	0.74916	0.530416	0.726127	1556	tags=33%, list=23%, signal=26%	RAE1/TAF6/HCLS1/COX17/POLD1/FEN1/DGCR8/TK2/IMPDH2/BCAP31/RAD52/SNAPC5/UPF3B/APRT/ADRM1/CETN2/MPG/ERCC8/ITPA/CMPK2/SMAD5/TP53
MAIT	D28	Hallmark	HALLMARK_XENOBIOTIC_METABOLISM	60	0.37047	1.25365	0.124118	0.74916	0.530416	0.726127	794	tags=18%, list=12%, signal=16%	PDLIM5/ACOX1/SLC1A5/ACOX3/ETS2/PSMB10/ETFDH/ABHD6/PPARD/MTHFD1/COMT
MAIT	D28	Hallmark	HALLMARK_UV_RESPONSE_UP	68	-0.330335	-1.22251	0.127913	0.74916	0.530416	0.726127	594	tags=13%, list=9%, signal=12%	PARP2/PPIF/ABCB1/SULT1A1/CDKN1C/RHOB/AQP3/MARK2/CNP
MAIT	D28	Hallmark	HALLMARK_ANDROGEN_RESPONSE	44	0.397444	1.26555	0.132604	0.74916	0.530416	0.726127	302	tags=14%, list=4%, signal=13%	HPGD/PDLIM5/ADAMTS1/FKBP5/ITGAV/ABCC4
MAIT	D28	BTM	T cell activation (I) (M7.1)	35	-0.389808	-1.26515	0.133514	0.74916	0.801608	0.726127	854	tags=29%, list=13%, signal=25%	LCK/CD8A/CD7/THEMIS/CD247/DPP4/IL21R/PTPN22/PRKCH/CAMK4
MAIT	D28	Hallmark	HALLMARK_G2M_CHECKPOINT	75	0.346507	1.21386	0.148259	0.753496	0.54524	0.730329	1134	tags=27%, list=17%, signal=22%	SLC38A1/CHAF1A/CDKN2C/EZH2/CHEK1/NASP/PRIM2/SNRPD1/PDS5B/KIF22/SLC7A5/MYC/BRCA2/AMD1/CDK4/KATNA1/MCM2/HMGN2/NUP98/CKS2
MAIT	D28	BTM	enriched in myeloid cells and monocytes (M81)	12	-0.53084	-1.31035	0.149207	0.753496	0.801608	0.730329	557	tags=25%, list=8%, signal=23%	NLRP3/SNCA/PRAM1
MAIT	D28	Hallmark	HALLMARK_E2F_TARGETS	95	0.32634	1.18655	0.159028	0.764851	0.54524	0.741335	1054	tags=25%, list=16%, signal=22%	CDKN2C/RAD51C/PRDX4/EZH2/TUBB/TUBG1/CHEK1/NASP/CHEK2/POLD1/PRIM2/DNMT1/PDS5B/KIF22/MYC/MMS22L/BRCA2/CDK4/MCM2/BRMS1L/ANP32E/PHF5A/SLBP/SNRPB
MAIT	D28	Hallmark	HALLMARK_APICAL_JUNCTION	63	-0.321977	-1.17609	0.172718	0.785619	0.552696	0.761465	667	tags=17%, list=10%, signal=16%	ATP1A3/TSC1/PTPRC/INSIG1/PBX2/AKT2/PARVA/VCAN/RHOF/DLG1/PKD1
MAIT	D28	BTM	T cell surface signature (S0)	15	0.498692	1.24557	0.192253	0.785619	0.801608	0.761465	530	tags=13%, list=8%, signal=12%	SLC38A1/SLC37A3
MAIT	D28	Hallmark	HALLMARK_KRAS_SIGNALING_UP	60	0.347618	1.17632	0.196921	0.785619	0.590763	0.761465	789	tags=20%, list=12%, signal=18%	CBR4/WDR33/HKDC1/GNG11/IKZF1/TNFRSF1B/CCND2/DUSP6/ENG/PRDM1/GFPT2/MAFB
MAIT	D28	BTM	enriched in monocytes (II) (M11.0)	73	-0.306061	-1.14524	0.200717	0.785619	0.801608	0.761465	937	tags=19%, list=14%, signal=17%	LILRA5/FES/ZNF467/ITGAX/SCPEP1/NLRP3/CLEC7A/FGR/TYROBP/NCF2/MEGF9/S100A12/MNDA/PRAM1
MAIT	D28	BTM	B cell surface signature (S2)	24	-0.406225	-1.20328	0.203849	0.785619	0.801608	0.761465	1522	tags=29%, list=23%, signal=23%	CD52/IL5RA/FAM26F/GABBR1/FAIM3/TRPC1/LY9
MAIT	D28	BTM	T cell differentiation (Th2) (M19)	14	-0.470487	-1.21129	0.2229	0.785619	0.801608	0.761465	1272	tags=36%, list=19%, signal=29%	CD3G/MAL/LCK/GRAP2/DPP4
MAIT	D28	BTM	cell cycle (I) (M4.1)	37	0.379277	1.16746	0.236083	0.785619	0.801608	0.761465	1677	tags=43%, list=25%, signal=33%	PRKAR2B/TUBG1/CHEK1/FEN1/H2AFX/MCM2/CENPH/CKS2/NUF2/CENPK/PRC1/SGOL2/DHFR/MCM6/PTTG1/CCNB1
MAIT	D28	BTM	receptors, cell migration (M109)	11	0.523148	1.20503	0.240573	0.785619	0.801608	0.761465	1872	tags=55%, list=28%, signal=39%	CORO1A/NCKAP1L/BCL2/LEF1/CCR2/LRRK2
MAIT	D28	Hallmark	HALLMARK_REACTIVE_OXYGEN_SPECIES_PATHWAY	25	0.415939	1.17584	0.240798	0.785619	0.6799	0.761465	139	tags=12%, list=2%, signal=12%	PRDX1/TXN/PRDX4
MAIT	D28	BTM	cell division - E2F transcription network (M4.8)	10	0.534825	1.19838	0.249271	0.785619	0.801608	0.761465	882	tags=40%, list=13%, signal=35%	NASP/DNMT1/H2AFX/MCM2
MAIT	D28	BTM	T & B cell development, activation (M62.0)	15	-0.446207	-1.16763	0.261774	0.785619	0.801608	0.761465	271	tags=33%, list=4%, signal=32%	MAL/CD7/GPM6B/ACPL2/NAV1
MAIT	D28	BTM	DNA repair (M76)	13	0.489278	1.17597	0.262408	0.785619	0.801608	0.761465	776	tags=31%, list=12%, signal=27%	POLD1/FEN1/H2AFX/BRCA2
MAIT	D28	BTM	mitotic cell cycle in stimulated CD4 T cells (M4.5)	11	-0.483973	-1.16884	0.271734	0.785619	0.801608	0.761465	800	tags=55%, list=12%, signal=48%	ENO2/ZEB1/GRAP2/ZNF367/MIR155HG/CENPM
MAIT	D28	BTM	T cell activation (III) (M7.4)	10	-0.499651	-1.17304	0.272244	0.785619	0.801608	0.761465	854	tags=40%, list=13%, signal=35%	RASGRP1/LCK/THEMIS/CAMK4
MAIT	D28	BTM	enriched in monocytes (IV) (M118.0)	27	-0.360686	-1.10338	0.301031	0.825734	0.801616	0.800347	481	tags=30%, list=7%, signal=28%	PGD/MPP1/DYSF/NACC2/PAK1/RNASE6/TLR1/LY96
MAIT	D28	BTM	golgi membrane (II) (M237)	11	-0.470744	-1.13689	0.302497	0.825734	0.801616	0.800347	729	tags=36%, list=11%, signal=32%	ARFIP1/C3orf58/RAB33B/SGMS1
MAIT	D28	Hallmark	HALLMARK_COMPLEMENT	83	0.29511	1.0522	0.352193	0.871291	0.880191	0.844503	1418	tags=25%, list=21%, signal=20%	GNAI2/GP9/CTSH/RNF4/KIF2A/DOCK10/CTSC/PLSCR1/WAS/PFN1/DUSP6/GZMA/CD59/CD40LG/LGMN/CLU/CASP1/PDGFB/PDP1/CTSO/USP16
MAIT	D28	BTM	E2F1 targets (Q3) (M10.0)	16	-0.398379	-1.06072	0.368493	0.871291	0.846678	0.844503	1291	tags=38%, list=19%, signal=30%	OSBPL7/GMNN/TLE4/ZNF367/MAP4K1/HIST1H2BK
MAIT	D28	Hallmark	HALLMARK_MYC_TARGETS_V2	31	0.355676	1.05159	0.378443	0.871291	0.880191	0.844503	1395	tags=29%, list=21%, signal=23%	RCL1/HSPD1/HSPE1/MYC/PPAN/CDK4/DCTPP1/PUS1/LAS1L
MAIT	D28	Hallmark	HALLMARK_TGF_BETA_SIGNALING	27	-0.341332	-1.04417	0.380427	0.871291	0.880191	0.844503	1470	tags=37%, list=22%, signal=29%	CTNNB1/ID2/BMPR2/SMURF1/SMAD1/PPP1R15A/SKI/ID1/CDKN1C/PPM1A
MAIT	D28	BTM	T cell activation (II) (M7.3)	19	0.399451	1.05753	0.387626	0.871291	0.846678	0.844503	2067	tags=47%, list=31%, signal=33%	CD3D/CRTAM/GZMA/IL12RB1/IFNG/SLAMF7/CD3E/CXCR3/NKG7
MAIT	D28	BTM	respiratory electron transport chain (mitochondrion) (M219)	10	0.462719	1.03682	0.424508	0.871291	0.846678	0.844503	2423	tags=60%, list=36%, signal=38%	COX6B1/COX7C/ATP5L/UQCRH/COX6C/COX7A2L
MAIT	D28	BTM	Monocyte surface signature (S4)	31	0.343146	1.01454	0.435415	0.871291	0.846678	0.844503	1616	tags=29%, list=24%, signal=22%	ANO10/TNFRSF1B/CD4/MFSD1/VNN2/SIRPB1/AMICA1/KCNQ1/CCR2
MAIT	D28	Hallmark	HALLMARK_FATTY_ACID_METABOLISM	70	0.290106	1.00604	0.438082	0.871291	0.880191	0.844503	1431	tags=27%, list=21%, signal=22%	HPGD/ACOX1/CBR3/ADSL/ETFDH/GLUL/ACADS/ERP29/NSDHL/MGLL/ACADVL/OSTC/YWHAH/ECI1/UBE2L6/SUCLG2/ENO3/ALDH3A2/LGALS1
MAIT	D28	BTM	immune activation - generic cluster (M37.0)	95	-0.256592	-1.0049	0.44213	0.871291	0.846678	0.844503	846	tags=19%, list=13%, signal=17%	CD7/GRAP2/ZNF467/RBBP8/MCM3/NLRP3/FAM49A/DYSF/NACC2/MEGF9/ACPL2/NAV1/RNASE6/TLR1/LY96/BANK1/CAMK4/PRAM1
MAIT	D28	BTM	enriched in B cells (I) (M47.0)	12	-0.405752	-1.00157	0.455439	0.871291	0.846678	0.844503	458	tags=17%, list=7%, signal=16%	BLK/BANK1
MAIT	D28	BTM	cell adhesion (GO) (M117)	16	-0.37147	-0.989072	0.45861	0.871291	0.846678	0.844503	770	tags=25%, list=11%, signal=22%	CD300A/PLEK/PTPRC/LY9
MAIT	D28	BTM	extracellular matrix (II) (M2.1)	12	0.422755	0.993449	0.478009	0.871291	0.846678	0.844503	892	tags=33%, list=13%, signal=29%	CTSH/GRN/SPARC/CD40LG
MAIT	D28	Hallmark	HALLMARK_SPERMATOGENESIS	31	-0.310144	-0.9802	0.478711	0.871291	0.880191	0.844503	1338	tags=32%, list=20%, signal=26%	GSTM3/GFI1/RFC4/TLE4/MTOR/TOPBP1/IL12RB2/PARP2/HSPA1L/CAMK4
MAIT	D28	BTM	enriched in NK cells (II) (M61.0)	11	-0.404752	-0.977514	0.479938	0.871291	0.846678	0.844503	1278	tags=36%, list=19%, signal=29%	KLRK1/CD7/CD247/KLRB1
MAIT	D28	BTM	enriched in NK cells (III) (M157)	11	-0.404455	-0.976796	0.481275	0.871291	0.846678	0.844503	1545	tags=55%, list=23%, signal=42%	C1orf21/PPP1R16B/RASGRP1/CD7/PTPN4/GIMAP6
MAIT	D28	Hallmark	HALLMARK_IL2_STAT5_SIGNALING	98	-0.250361	-0.985706	0.484795	0.871291	0.880191	0.844503	762	tags=15%, list=11%, signal=14%	IGF2R/IL10RA/ALCAM/IFNGR1/AHNAK/CSF1/ABCB1/BCL2L1/SYT11/MAPKAPK2/CDKN1C/RHOB/RNH1/PRAF2/PRKCH
MAIT	D28	Hallmark	HALLMARK_KRAS_SIGNALING_DN	35	-0.298848	-0.969934	0.493484	0.871291	0.880191	0.844503	590	tags=11%, list=9%, signal=10%	MEFV/SLC29A3/SLC25A23/DTNB
MAIT	D28	Hallmark	HALLMARK_GLYCOLYSIS	76	0.276653	0.971246	0.502512	0.871291	0.880191	0.844503	1254	tags=22%, list=19%, signal=18%	GALE/TXN/FAM162A/VLDLR/TPI1/KIF2A/NASP/PPIA/PDK3/SLC25A13/B4GALT4/NSDHL/PGM2/BPNT1/ENO1/PKM/NT5E
MAIT	D28	BTM	cell cycle (III) (M103)	25	0.339028	0.958413	0.511524	0.871291	0.846678	0.844503	1677	tags=44%, list=25%, signal=33%	CDKN2C/ANAPC10/CHEK1/CHEK2/CDK4/MCM2/HDAC2/CDK2/MCM6/PTTG1/CCNB1
MAIT	D28	Hallmark	HALLMARK_WNT_BETA_CATENIN_SIGNALING	16	0.378922	0.963784	0.517993	0.871291	0.880191	0.844503	1556	tags=56%, list=23%, signal=43%	CCND2/PPARD/MYC/DVL2/CSNK1E/HDAC2/LEF1/AXIN2/TP53
MAIT	D28	Hallmark	HALLMARK_APICAL_SURFACE	12	-0.385619	-0.951878	0.519098	0.871291	0.880191	0.844503	1338	tags=33%, list=20%, signal=27%	GSTM3/MAL/ADIPOR2/BRCA1
MAIT	D28	BTM	T cell activation (IV) (M52)	10	-0.400242	-0.939659	0.532315	0.871291	0.846678	0.844503	2109	tags=50%, list=31%, signal=34%	SPI1/LPXN/GFI1/LCK/PTPRC
MAIT	D28	Hallmark	HALLMARK_NOTCH_SIGNALING	13	0.395675	0.950999	0.537448	0.871291	0.880191	0.844503	619	tags=15%, list=9%, signal=14%	TCF7L2/PPARD
MAIT	D28	BTM	leukocyte differentiation (M160)	10	-0.39834	-0.935193	0.537627	0.871291	0.846678	0.844503	2107	tags=40%, list=31%, signal=28%	BTG2/BCL3/NFKB2/ID1
MAIT	D28	BTM	mitotic cell cycle - DNA replication (M4.4)	13	-0.368418	-0.931135	0.543152	0.871291	0.846678	0.844503	699	tags=23%, list=10%, signal=21%	MCM3/CDC7/MCM8
MAIT	D28	Hallmark	HALLMARK_UNFOLDED_PROTEIN_RESPONSE	63	0.279115	0.951312	0.543478	0.871291	0.880191	0.844503	255	tags=10%, list=4%, signal=9%	NOP14/EXOSC4/EIF4A1/IMP3/ASNS/WIPI1
MAIT	D28	Hallmark	HALLMARK_INTERFERON_ALPHA_RESPONSE	57	-0.259373	-0.930699	0.591773	0.912213	0.880191	0.884167	39	tags=14%, list=1%, signal=14%	MVB12A/TDRD7/IRF2/EIF2AK2/CSF1/HELZ2/CNP/IRF9
MAIT	D28	Hallmark	HALLMARK_UV_RESPONSE_DN	47	0.284466	0.917488	0.603357	0.912213	0.880191	0.884167	1607	tags=38%, list=24%, signal=29%	PDLIM5/PRKAR2B/VLDLR/PRKCE/ATRN/KIT/NR1D2/MYC/SRI/ATP2B1/PRDM2/MGLL/DUSP1/AKT3/SFMBT1/ANXA2/INPP4B/BHLHE40
MAIT	D28	Hallmark	HALLMARK_PROTEIN_SECRETION	47	-0.265306	-0.916249	0.603413	0.912213	0.880191	0.884167	1632	tags=32%, list=24%, signal=24%	COPE/RAB5A/ARFGEF1/CLTC/SCRN1/BET1/GALC/VAMP3/IGF2R/ARFIP1/ATP7A/VAMP7/SGMS1/GNAS/LAMP2
MAIT	D28	Hallmark	HALLMARK_ESTROGEN_RESPONSE_LATE	74	0.264606	0.926341	0.605131	0.912213	0.880191	0.884167	979	tags=18%, list=15%, signal=15%	OPN3/GALE/FKBP5/PRKAR2B/RABEP1/BATF/ABCA3/MOCS2/SLC7A5/ABHD2/CKB/IMPA2/TIAM1
MAIT	D28	Hallmark	HALLMARK_ESTROGEN_RESPONSE_EARLY	75	0.255944	0.896604	0.664575	0.950334	0.916192	0.921116	979	tags=17%, list=15%, signal=15%	OPN3/SEC14L2/FKBP5/KDM4B/UNC119/ASB13/ABCA3/SLC7A5/MYC/ADCY9/ABHD2/DEPTOR/TIAM1
MAIT	D28	BTM	enriched in T cells (I) (M7.0)	39	-0.265385	-0.882834	0.666584	0.950334	0.917921	0.921116	1519	tags=28%, list=23%, signal=22%	RASGRP1/GZMM/MAL/CCL5/FLT3LG/LCK/CD7/CD247/KLRB1/GIMAP6/PRKCH
MAIT	D28	BTM	cell cycle and transcription (M4.0)	109	-0.230606	-0.919692	0.667864	0.950334	0.917921	0.921116	741	tags=13%, list=11%, signal=12%	BRCA1/ITGAX/SCPEP1/ZNF367/CDC7/CLEC7A/FGR/TYROBP/NCF2/S100A12/VCAN/TCF19/MNDA/CENPM
MAIT	D28	Hallmark	HALLMARK_MYOGENESIS	60	0.261862	0.886129	0.668056	0.950334	0.916192	0.921116	1061	tags=23%, list=16%, signal=20%	SORBS1/VIPR1/DAPK2/SH2B1/SPARC/ADCY9/TPM3/PDE4DIP/MYLPF/FHL1/CKB/TSC2/CHRNB1/CLU
MAIT	D28	BTM	Activated (LPS) dendritic cell surface signature (S11)	14	-0.323669	-0.833302	0.695122	0.952121	0.917921	0.922848	1283	tags=29%, list=19%, signal=23%	LY75/TMCC3/TGFA/LAMP2
MAIT	D28	BTM	mismatch repair (I) (M22.0)	16	-0.310712	-0.827298	0.710846	0.952121	0.917921	0.922848	1870	tags=50%, list=28%, signal=36%	RFC5/SSBP1/NCAPG2/POLA1/RFC4/GMNN/TOPBP1/SMC1A
MAIT	D28	BTM	enriched in antigen presentation (I) (M71)	12	-0.326386	-0.805667	0.717891	0.952121	0.917921	0.922848	1535	tags=33%, list=23%, signal=26%	HMOX1/HLA-DQA1/HLA-DRB1/HLA-DQB1
MAIT	D28	BTM	T cell activation and signaling (M5.1)	16	0.319243	0.811991	0.725758	0.952121	0.917921	0.922848	859	tags=25%, list=13%, signal=22%	CD3D/PRKAR1B/CD4/IL12RB1
MAIT	D28	Hallmark	HALLMARK_INTERFERON_GAMMA_RESPONSE	109	0.236818	0.878394	0.727628	0.952121	0.97017	0.922848	1472	tags=23%, list=22%, signal=18%	SAMHD1/SECTM1/CMTR1/IFIT2/ISG15/TRIM14/PSMB10/PLSCR1/TXNIP/GZMA/OAS2/OAS3/SRI/RIPK2/TRIM25/RTP4/CASP1/IFITM2/XCL1/EPSTI1/HLA-A/CD74/UBE2L6/SLAMF7/CMPK2
MAIT	D28	BTM	enriched in antigen presentation (II) (M95.0)	20	0.299979	0.805845	0.742947	0.952121	0.917921	0.922848	693	tags=20%, list=10%, signal=18%	CD53/HCLS1/EVI2B/SLA
MAIT	D28	BTM	mitochondrial cluster (M235)	12	-0.317931	-0.784795	0.744472	0.952121	0.917921	0.922848	4589	tags=42%, list=68%, signal=13%	NDUFA8/EIF2B3/HIBADH/ACADM/TMEM218
MAIT	D28	BTM	Resting dendritic cell surface signature (S10)	27	0.28451	0.817938	0.744728	0.952121	0.917921	0.922848	1012	tags=30%, list=15%, signal=25%	ATP1B1/LRFN4/PLD3/DENND1B/ENG/SLC36A1/MFSD1/ACE
MAIT	D28	BTM	enriched in antigen presentation (III) (M95.1)	11	0.333747	0.76876	0.774293	0.97749	0.932671	0.947437	646	tags=18%, list=10%, signal=16%	CD53/EVI2B
MAIT	D28	Hallmark	HALLMARK_COAGULATION	38	0.25801	0.79839	0.791743	0.97749	0.99453	0.947437	1668	tags=42%, list=25%, signal=32%	GP9/CTSH/PF4/F2RL2/DUSP6/SPARC/LGMN/CLU/CD9/PDGFB/CTSO/A2M/RABIF/F12/FURIN/THBS1
MAIT	D28	Hallmark	HALLMARK_APOPTOSIS	79	-0.224153	-0.852363	0.795022	0.97749	0.99453	0.947437	897	tags=15%, list=13%, signal=13%	SC5D/CREBBP/IGF2R/BRCA1/BAX/GSTM1/IFNGR1/CFLAR/BCL2L1/PAK1/BNIP3L/RHOB
MAIT	D28	BTM	DC surface signature (S5)	25	0.273862	0.774192	0.806846	0.97749	0.948045	0.947437	1012	tags=28%, list=15%, signal=24%	CXCL16/ATP1B1/LRFN4/DENND1B/SLC36A1/TM2D2/ACE
MAIT	D28	BTM	CORO1A-DEF6 network (I) (M32.2)	13	0.303232	0.728812	0.830716	0.97749	0.948045	0.947437	1224	tags=31%, list=18%, signal=25%	CORO1A/SH2B1/TSC2/APEH
MAIT	D28	Hallmark	HALLMARK_MITOTIC_SPINDLE	78	0.228992	0.807786	0.845277	0.97749	0.99453	0.947437	1526	tags=26%, list=23%, signal=20%	PDLIM5/PLEKHG2/CKAP5/ARHGAP4/ARHGEF3/CSNK1D/CD2AP/KIF1B/KIF22/BRCA2/KATNA1/TIAM1/LATS1/ARAP3/NCK1/RABGAP1/BIN1/PRC1/SASS6/CDC42
MAIT	D28	BTM	MHC-TLR7-TLR8 cluster (M146)	13	0.297909	0.71602	0.846959	0.97749	0.948045	0.947437	1813	tags=46%, list=27%, signal=34%	CD4/HLA-DPB1/HLA-A/CD74/HLA-F/HLA-B
MAIT	D28	Hallmark	HALLMARK_PANCREAS_BETA_CELLS	10	-0.290684	-0.682447	0.864099	0.97749	0.99453	0.947437	569	tags=40%, list=8%, signal=37%	STXBP1/FOXO1/DPP4/SRP9
MAIT	D28	BTM	NK cell surface signature (S1)	23	0.255622	0.710783	0.873686	0.97749	0.948045	0.947437	1774	tags=43%, list=26%, signal=32%	KIT/SLC7A5/KLRF1/PVRIG/ADRB2/SLCO4C1/FASLG/SLAMF7/GPR114/CD97
MAIT	D28	Hallmark	HALLMARK_INFLAMMATORY_RESPONSE	79	-0.212492	-0.808021	0.874161	0.97749	0.99453	0.947437	1853	tags=37%, list=28%, signal=27%	TAPBP/ACVR1B/AHR/IL15RA/CCR7/P2RX4/RAF1/GPR183/CD70/NMUR1/CCL20/RASGRP1/GABBR1/IRF1/SEMA4D/GNAI3/CCL5/GPR132/LCK/EIF2AK2/IL10RA/MEFV/NLRP3/SLC4A4/CSF1/TNFSF9/TPBG/SLC31A1/TLR1
MAIT	D28	BTM	regulation of transcription, transcription factors (M213)	10	-0.28527	-0.669736	0.876494	0.97749	0.948045	0.947437	99	tags=20%, list=1%, signal=20%	CREBZF/PPP1R12A
MAIT	D28	Hallmark	HALLMARK_TNFA_SIGNALING_VIA_NFKB	110	-0.206523	-0.824422	0.880709	0.97749	0.99453	0.947437	1607	tags=28%, list=24%, signal=22%	GPR183/MARCKS/CD44/MAFF/CCL20/CEBPB/ID2/NFKB2/YRDC/IRF1/CCL5/KLF4/FOSL2/DUSP2/TUBB2A/AREG/PPP1R15A/ZC3H12A/PLEK/RCAN1/LITAF/CSF1/IER2/RNF19B/TNFSF9/IL23A/CFLAR/SLC16A6/SLC2A6/RHOB/IRS2
MAIT	D28	Hallmark	HALLMARK_PI3K_AKT_MTOR_SIGNALING	56	-0.211699	-0.756537	0.912523	0.987951	0.99453	0.957576	854	tags=14%, list=13%, signal=13%	LCK/HSP90B1/EIF4E/RPTOR/NFKBIB/ATF1/RPS6KA1/CAMK4
MAIT	D28	Hallmark	HALLMARK_HYPOXIA	88	-0.202497	-0.782678	0.924851	0.987951	0.99453	0.957576	738	tags=11%, list=11%, signal=10%	ILVBL/PLAC8/ATP7A/MT1E/FOXO3/BNIP3L/TPBG/CDKN1C/IRS2/RBPJ
MAIT	D28	BTM	regulation of signal transduction (M3)	17	-0.23356	-0.63283	0.934712	0.987951	0.972648	0.957576	1756	tags=29%, list=26%, signal=22%	CCR1/FOXO1/HMOX1/KLF4/S100A12
MAIT	D28	Hallmark	HALLMARK_ALLOGRAFT_REJECTION	102	0.205446	0.756528	0.937632	0.987951	0.99453	0.957576	1391	tags=23%, list=21%, signal=18%	CD3D/PSMB10/HCLS1/CCND2/CD4/CRTAM/PF4/WAS/GZMA/GPR65/IL12RB1/TPD52/CD40LG/RPL9/RIPK2/UBE2D1/CSK/NCK1/HLA-A/CD74/FASLG/IFNG/RPS9
MAIT	D28	BTM	enriched in NK cells (I) (M7.2)	32	-0.214097	-0.68136	0.939042	0.987951	0.972648	0.957576	218	tags=25%, list=3%, signal=24%	MYBL1/GZMM/KLRK1/CCL5/KLRD1/CD247/KLRB1/PRKCH
MAIT	D28	BTM	blood coagulation (M11.1)	12	-0.223878	-0.552631	0.969176	0.99453	0.972648	0.963953	5220	tags=100%, list=78%, signal=22%	PLAUR/SERPINA1/DOK2/ITGAM/PSAP/LYN/FCER1G/F13A1/CD36/CFD/ITGAX
MAIT	D28	BTM	viral sensing & immunity; IRF2 targets network (I) (M111.0)	10	0.238913	0.535333	0.972648	0.99453	0.972648	0.963953	2056	tags=50%, list=31%, signal=35%	CXCL16/RIPK2/THBS1/TNFSF13B/BST2
MAIT	D28	Hallmark	HALLMARK_P53_PATHWAY	85	0.188597	0.675589	0.983652	0.99453	0.99453	0.963953	1172	tags=15%, list=17%, signal=13%	EPS8L2/FAM162A/RAD51C/ZMAT3/TRIB3/CCND2/TXNIP/RPS27L/HEXIM1/TRAF4/CASP1/SERTAD3/RAB40C
MAIT	D28	Hallmark	HALLMARK_EPITHELIAL_MESENCHYMAL_TRANSITION	55	0.183283	0.608551	0.987598	0.99453	0.99453	0.963953	1777	tags=29%, list=26%, signal=22%	LOXL1/ITGAV/SPARC/CD59/VIM/WIPF1/GPX7/NT5E/PPIB/LGALS1/COL5A1/FERMT2/THBS1/MAGEE1/ITGB1/PLAUR
MAIT	D28	Hallmark	HALLMARK_BILE_ACID_METABOLISM	39	-0.168802	-0.561539	0.99453	0.99453	0.99453	0.963953	854	tags=10%, list=13%, signal=9%	LCK/MLYCD/FADS1/SLC35B2
Mono_Classical	D1	Hallmark	HALLMARK_TNFA_SIGNALING_VIA_NFKB	169	-0.455625	-1.8768	0.00017301	0.00696423	0.00393825	0.0059979	1716	tags=33%, list=15%, signal=29%	DUSP2/IER3/RIPK2/FOSL1/KLF2/PLAU/NINJ1/ZFP36/ICAM1/CCL5/NR4A1/GEM/B4GALT1/RCAN1/CCNL1/PLAUR/IL1A/BCL6/SIK1/CDKN1A/MAP2K3/NR4A3/CCL20/PTX3/KLF10/GPR183/NFKB2/JUNB/PHLDA1/KLF4/CSF1/NFKBIA/G0S2/ID2/PPP1R15A/MAP3K8/BHLHE40/IL6/FOSB/REL/CLCF1/IER2/PLEK/SQSTM1/GADD45B/JUN/PNRC1/PLK2/FUT4/IER5/RELB/OLR1/NFKBIE/ZC3H12A/RNF19B/TNFSF9
Mono_Classical	D1	BTM	TLR and inflammatory signaling (M16)	41	0.641411	2.13477	0.00021901	0.00696423	0.00997151	0.0059979	2409	tags=56%, list=21%, signal=45%	CXCR2/HSPA6/TLR8/TLR1/LILRB3/IRAK3/KCNJ15/MGAM/TLR4/LILRB1/TLR5/LILRB2/FPR1/FCGR1B/FPR2/FGR/LILRA6/NFE2/P2RY13/FES/TLR2/SIGLEC9/BST1
Mono_Classical	D1	BTM	Monocyte surface signature (S4)	84	0.491324	1.87546	0.000225938	0.00696423	0.00997151	0.0059979	2548	tags=42%, list=22%, signal=33%	PTAFR/AMICA1/IL6R/SLC46A2/CCR1/TLR1/LILRB3/MGAM/TLR4/TNFSF12/VNN2/SLC40A1/CCR2/LILRB1/TLR5/SLC24A4/LILRB2/CECR6/FPR1/FCGR1B/IL1R2/FPR2/AGTRAP/CLEC12A/MARCO/SLC11A1/P2RY13/SLC16A3/KCNE3/EMR1/TLR2/SIGLEC9/CD163/SIRPB1/MFSD1
Mono_Classical	D1	Hallmark	HALLMARK_INTERFERON_ALPHA_RESPONSE	86	0.467723	1.78984	0.00022805	0.00696423	0.00393825	0.0059979	2264	tags=38%, list=20%, signal=31%	NUB1/OAS1/PSMB8/IRF7/TRIM21/PNPT1/PSMB9/IFI35/BST2/TRAFD1/SAMD9/STAT2/PARP14/SLC25A28/TRIM25/LAP3/PARP9/NMI/SAMD9L/MOV10/PLSCR1/PSMA3/GBP2/IFIH1/IRF2/BATF2/TAP1/ADAR/TMEM140/ISG20/IFI44/PSME2/CD74
Mono_Classical	D1	Hallmark	HALLMARK_INTERFERON_GAMMA_RESPONSE	176	0.446184	1.90241	0.000236295	0.00696423	0.00393825	0.0059979	3349	tags=52%, list=29%, signal=37%	ZNFX1/CSF2RB/PTPN1/CASP3/CIITA/PELI1/TOR1B/UPP1/PSMB8/IRF7/CASP4/FGL2/TNFSF10/TRIM21/BANK1/PNPT1/RBCK1/JAK2/PSMB9/NLRC5/IFI35/RNF213/FPR1/EIF4E3/MVP/BST2/HLA-B/TRAFD1/STAT2/PARP14/SLC25A28/OAS3/TRIM25/RIPK1/LAP3/STAT3/NMI/SAMD9L/LYSMD2/FCGR1A/CMKLR1/IDO1/PLSCR1/PSMA3/HLA-DRB1/IFIH1/IRF2/BATF2/TAP1/ADAR/SOD2/ISG20/VAMP5/STAT1/IFI44/PSME2/CD74/HLA-G/SAMHD1/NFKB1/IRF5/ST3GAL5/PSMB2/PSMB10/APOL6/SP110/EPSTI1/MTHFD2/VAMP8/GCH1/SERPING1/SELP/CASP7/SLAMF7/TRIM14/B2M/IL18BP/TAPBP/NCOA3/XAF1/PSME1/CD40/RAPGEF6/UBE2L6/IRF4/EIF2AK2/GBP4/MT2A/SECTM1/HLA-DQA1/OAS2
Mono_Classical	D1	BTM	enriched in monocytes (II) (M11.0)	183	0.433093	1.85426	0.000237417	0.00696423	0.00997151	0.0059979	2021	tags=31%, list=18%, signal=26%	PTAFR/PLXDC2/MTMR11/SLC31A2/GCA/NOD2/VNN3/ALDH1A1/TFEC/CEBPD/HSPA6/TLR8/PRKCD/CCR1/LILRB3/IRAK3/MARCH1/CLEC4E/TLR4/FGL2/VNN2/MYOF/PYGL/LILRB1/TMEM176A/TLR5/HK3/NCF1/LILRB2/TYMP/FPR1/FCGR1B/RTN1/S100A8/DMXL2/HNMT/MPEG1/CRISPLD2/FPR2/FCGR1A/S100A9/CYFIP1/FGR/HPSE/KYNU/LILRA6/NFE2/S100A11/SLC11A1/SCPEP1/CYBB/LILRA1/P2RY13/KCNE3/IGSF6/FES
Mono_Classical	D1	BTM	cell cycle and transcription (M4.0)	231	0.359189	1.58368	0.000486381	0.012229	0.015321	0.0105322	1891	tags=28%, list=16%, signal=24%	PTAFR/MTMR11/SLC31A2/GCA/NOD2/PAICS/TFEC/MCM6/CEBPD/HSPA6/TLR8/KIF14/PRKCD/CCR1/LILRB3/KIAA0101/IRAK3/SMC2/CLEC4E/TLR4/FGL2/DHFR/CDCA7/ARHGAP11A/MYOF/C11orf82/RMI1/LILRB1/KIF2C/ESPL1/RNASEH2A/SIRPB2/NCF1/LILRB2/TYMP/FPR1/FCGR1B/ASF1B/UBE2T/TMEM106C/RTN1/SGOL2/APOBEC3B/DMXL2/HNMT/MPEG1/VCAN/CCNE2/FCGR1A/S100A9/FGR/TIMELESS/PLK4/HPSE/KYNU/LILRA6/S100A11/SLC11A1/SKA3/SCPEP1/CYBB/LILRA1/LMNB1/CENPE
Mono_Classical	D1	Hallmark	HALLMARK_MYOGENESIS	92	-0.443506	-1.67371	0.000717875	0.0157933	0.00897344	0.0136018	1950	tags=28%, list=17%, signal=24%	MYO1C/KIFC3/HBEGF/PLXNB2/MRAS/CLU/SPARC/MYOM2/CKB/ATP6AP1/ITGB1/CDKN1A/PTP4A3/CRAT/FLII/MAPRE3/MAPK12/CASQ1/BHLHE40/LSP1/IFRD1/GADD45B/FKBP1B/DAPK2/ABLIM1/MEF2D
Mono_Classical	D1	BTM	enriched in monocytes (IV) (M118.0)	54	0.501056	1.76768	0.000882418	0.0172562	0.0222369	0.0148618	1216	tags=26%, list=11%, signal=23%	DPYD/AMICA1/CXCR2/VNN1/TLR1/LRRK2/MGAM/CTSS/SLC24A4/DOK3/TMEM176B/ACSL1/EMILIN2/IL1R2
Mono_Classical	D1	Hallmark	HALLMARK_ESTROGEN_RESPONSE_EARLY	103	-0.436454	-1.67473	0.00125967	0.0211314	0.0125967	0.0181993	2316	tags=33%, list=20%, signal=27%	ABCA3/ELOVL5/MAST4/INPP5F/ITPK1/FOS/MPPED2/ZNF185/PODXL/SLC7A5/B4GALT1/PAPSS2/NXT1/ASB13/GLA/KLF10/CHPT1/PMAIP1/BCL11B/KLF4/NRIP1/DHRS3/DEPTOR/BHLHE40/SLC19A2/RRP12/PTGES/SLC1A4/TOB1/RASGRP1/DLC1/MICB/FAM102A/ABLIM1
Mono_Classical	D1	BTM	myeloid cell enriched receptors and transporters (M4.3)	30	0.584115	1.80958	0.00132071	0.0211314	0.027735	0.0181993	1989	tags=43%, list=17%, signal=36%	MTMR11/AMICA1/TLR8/CCR1/MYOF/TLR5/SLC24A4/SLC2A6/MS4A14/MPEG1/MARCO/LILRA1/IGSF6
Mono_Classical	D1	BTM	regulation of transcription, transcription factors (M213)	15	0.694854	1.81177	0.00382247	0.0531806	0.0632167	0.0458015	1037	tags=53%, list=9%, signal=49%	DUSP10/CLK4/BTAF1/STAG2/FMR1/CREBZF/KIAA1109/PPP1R12A
Mono_Classical	D1	BTM	putative targets of PAX3 (M89.0)	12	-0.728631	-1.76571	0.00401376	0.0531806	0.0632167	0.0458015	2298	tags=75%, list=20%, signal=60%	IL8/HBEGF/DUSP2/NR4A1/GEM/SIK1/CDKN1A/G0S2/PLK2
Mono_Classical	D1	Hallmark	HALLMARK_TGF_BETA_SIGNALING	42	-0.517264	-1.68991	0.00423027	0.0531806	0.0352523	0.0458015	1469	tags=36%, list=13%, signal=31%	FURIN/TGIF1/UBE2D3/CDKN1C/PPM1A/SKIL/KLF10/JUNB/BMPR1A/ID3/ID2/PPP1R15A/CTNNB1/ID1/SMAD6
Mono_Classical	D1	BTM	AP-1 transcription factor network (M20)	12	-0.712011	-1.72543	0.007263	0.0852192	0.101127	0.0733945	3110	tags=83%, list=27%, signal=61%	EGR1/ATF3/IL8/FOS/FOSL1/PLAU/JUNB/IL6/FOSB/JUN
Mono_Classical	D1	BTM	Plasma cell surface signature (S3)	10	-0.74058	-1.7087	0.00802599	0.0882859	0.101127	0.0760357	1089	tags=50%, list=9%, signal=45%	DRD4/SLC44A1/TRAM2/CCR10/SLC5A4
Mono_Classical	D1	Hallmark	HALLMARK_P53_PATHWAY	147	-0.356299	-1.44292	0.00889276	0.0920663	0.0635197	0.0792915	1927	tags=27%, list=17%, signal=22%	FOS/EPHX1/HBEGF/TGFA/MAPKAPK3/PLXNB2/MKNK2/ADA/IER3/S100A4/IRAK1/ST14/TSPYL2/NINJ1/MXD4/BAIAP2/RAD9A/IL1A/CDKN1A/KLF4/PRKAB1/CEBPA/PPP1R15A/FBXW7/SLC19A2/PLK3/CGRRF1/TOB1/JUN/CTSD/PLK2/IER5/DDIT3/SERTAD3/RNF19B/WWP1/TNFSF9/PITPNC1/RRAD
Mono_Classical	D1	BTM	transmembrane transport (I) (M87)	15	0.660729	1.72279	0.00976853	0.0955145	0.111894	0.0822613	2689	tags=60%, list=23%, signal=46%	SLC31A2/TLR4/ATP1B2/HK3/VDR/SLC11A1/TLR2/SLC22A4/HMOX1
Mono_Classical	D1	Hallmark	HALLMARK_ESTROGEN_RESPONSE_LATE	103	-0.383141	-1.47016	0.0109771	0.101683	0.0686072	0.0875739	3595	tags=48%, list=31%, signal=33%	OLFM1/DCXR/LLGL2/PLXNB1/ACOX2/MYB/ARL3/FLNB/FKBP4/DNAJC1/PPIF/DHCR7/SCARB1/DLG5/STIL/MEST/GPER1/AMFR/ABCA3/PTPN6/JAK1/PDCD4/ELOVL5/ITPK1/CD9/SORD/ATP2B4/FOS/DUSP2/SLC7A5/MOCS2/ST14/ZFP36/HPRT1/PAPSS2/CKB/NXT1/GLA/CHPT1/IDH2/KLF4/LSR/NRIP1/ID2/PTGES/SLC1A4/TOB1/MICB/FAM102A
Mono_Classical	D1	BTM	type I interferon response (M127)	11	0.687788	1.65741	0.0154844	0.134402	0.162586	0.115753	2117	tags=55%, list=18%, signal=45%	IRF7/PARP9/PLSCR1/IFIH1/TAP1/STAT1
Mono_Classical	D1	Hallmark	HALLMARK_E2F_TARGETS	130	0.339621	1.39244	0.0160367	0.134402	0.0890925	0.115753	1891	tags=25%, list=16%, signal=21%	KPNA2/LYAR/PAICS/PRKDC/TP53/CTCF/MCM6/SRSF1/SMC1A/NBN/UNG/HMGB2/EIF2S1/KIF2C/ESPL1/RNASEH2A/NUP153/ASF1B/UBE2T/IPO7/DNMT1/MCM3/RAD50/HNRNPD/TIMELESS/NOP56/XPO1/PLK4/MXD3/WEE1/LMNB1/CENPE
Mono_Classical	D1	BTM	receptors, cell migration (M109)	14	0.640859	1.64331	0.0206272	0.165018	0.199926	0.142121	1276	tags=36%, list=11%, signal=32%	IL6R/CCR1/LRRK2/CCR2/SYNE2
Mono_Classical	D1	Hallmark	HALLMARK_EPITHELIAL_MESENCHYMAL_TRANSITION	87	-0.379998	-1.42209	0.0223334	0.170899	0.111667	0.147186	3068	tags=43%, list=27%, signal=31%	FSTL3/ANPEP/TGFB1/RHOB/CRLF1/GLIPR1/BASP1/PMP22/PLOD1/VEGFA/MEST/LAMC1/VIM/FBN2/TNFRSF12A/FUCA1/COL7A1/TPM1/QSOX1/TGFBI/PCOLCE/EMP3/TIMP1/SPARC/GEM/ITGB1/PLAUR/LGALS1/ECM1/PTX3/PDGFRB/ID2/IL6/DAB2/GADD45B/JUN/COLGALT1
Mono_Classical	D1	BTM	immune activation - generic cluster (M37.0)	249	0.285281	1.26891	0.0298507	0.210841	0.246602	0.181586	1632	tags=20%, list=14%, signal=18%	PLXDC2/AMICA1/CSF2RB/CXCR2/VNN1/ALDH1A1/CD300C/CIITA/TLR1/LRRK2/ENTPD1/MARCH1/CLEC4D/KCNJ15/UPP1/MGAM/VSIG10/UNG/HMGB2/FCGR3B/BANK1/VNN2/CTSS/SLC40A1/GAS2L3/PYGL/TMEM176A/TLR5/SLC24A4/NLRC4/DOK3/HK3/TMEM176B/KIF16B/ACSL1/EMILIN2/FAM49A/IL1R2/S100A8/SLC26A8/HLA-DRA/CRISPLD2/FPR2/ESCO2/MCM3/CSRP2/CLEC12A/CENPL/CAMK4/ROPN1L/CYFIP1
Mono_Classical	D1	BTM	MHC-TLR7-TLR8 cluster (M146)	16	0.591057	1.57019	0.029949	0.210841	0.246602	0.181586	2404	tags=62%, list=21%, signal=50%	TLR8/HLA-DQB1/HLA-F/HLA-B/HLA-DRA/HLA-DRB1/HLA-DPA1/CD74/HLA-G/HLA-DPB1
Mono_Classical	D1	Hallmark	HALLMARK_MYC_TARGETS_V1	158	0.313313	1.31968	0.03338	0.213802	0.151727	0.184136	2494	tags=29%, list=22%, signal=23%	KPNA2/PGK1/PRDX3/NOP16/CCT3/MCM6/SRSF1/CAD/EIF2S1/HSPE1/CLNS1A/KPNB1/BUB3/MRPS18B/PSMC4/PSMA4/TFDP1/CCT5/HSPD1/HNRNPD/PRPS2/PSMA7/SRM/NOP56/XPO1/CCT4/PSMB3/YWHAE/LSM2/STARD7/CUL1/PSMA6/ABCE1/CBX3/SLC25A3/G3BP1/PSMD1/SERBP1/EXOSC7/PSMB2/UBE2L3/ORC2/SSB/PPIA/SF3B3/SNRPG
Mono_Classical	D1	BTM	chemokine cluster (I) (M27.0)	13	-0.628137	-1.55557	0.0343184	0.213802	0.246602	0.184136	2315	tags=46%, list=20%, signal=37%	PF4/IL8/CXCL5/CCL5/CCL20/CXCL9
Mono_Classical	D1	BTM	innate antiviral response (M150)	12	0.633163	1.56165	0.0348008	0.213802	0.246602	0.184136	2034	tags=42%, list=18%, signal=34%	OAS1/IRF7/OAS3/PLSCR1/TAP1
Mono_Classical	D1	BTM	myeloid, dendritic cell activation via NFkB (I) (M43.0)	11	-0.6591	-1.55849	0.0352288	0.213802	0.246602	0.184136	1480	tags=64%, list=13%, signal=55%	TNF/ICAM1/CCL5/NFKBID/NFKB2/MAP3K8/RELB
Mono_Classical	D1	BTM	T cell activation (I) (M7.1)	33	-0.475138	-1.4745	0.0375802	0.220471	0.249216	0.189879	1466	tags=33%, list=13%, signal=29%	SIRPG/LCK/CCL5/CD8B/LEF1/DPP4/PRKCQ/BCL11B/RASGRP1/CD7/CD3D
Mono_Classical	D1	BTM	enriched in neutrophils (I) (M37.1)	41	0.428203	1.42516	0.0475252	0.26982	0.296924	0.232381	1068	tags=20%, list=9%, signal=18%	PTAFR/VNN3/KCNJ15/MGAM/FCGR3B/VNN2/PYGL/FPR1
Mono_Classical	D1	BTM	viral sensing & immunity; IRF2 targets network (II) (M111.1)	10	0.645245	1.51552	0.0499056	0.274481	0.296924	0.236395	2544	tags=50%, list=22%, signal=39%	PSMB8/BST2/TAP1/TNFSF13B/PSMB10
Mono_Classical	D1	BTM	enriched in antigen presentation (II) (M95.0)	21	0.51943	1.48162	0.0518438	0.2765	0.296924	0.238134	2506	tags=52%, list=22%, signal=41%	GIMAP6/FYB/FGL2/ITGA4/SLA/PTPRC/HLA-DRA/HLA-DRB1/HCLS1/HLA-DPB1/CD53
Mono_Classical	D1	BTM	viral sensing & immunity; IRF2 targets network (I) (M111.0)	16	0.554168	1.47219	0.05565	0.28807	0.304865	0.248099	2542	tags=56%, list=22%, signal=44%	PSMB8/CTSS/IFI35/BST2/KYNU/FES/TAP1/TNFSF13B/CXCL16
Mono_Classical	D1	BTM	leukocyte migration (M88.0)	16	-0.553789	-1.44744	0.0687571	0.338035	0.344387	0.29113	1503	tags=31%, list=13%, signal=27%	ST14/GPR35/GPA33/FUT4/LGALS4
Mono_Classical	D1	BTM	enriched in antigen presentation (I) (M71)	16	0.538957	1.43178	0.0705183	0.338035	0.344387	0.29113	3374	tags=75%, list=29%, signal=53%	HLA-DQB1/FAR2/RTN1/HLA-DRA/HLA-DRB1/HLA-DPA1/CD74/HLA-DPB1/HMOX1/HLA-DQA1/CYP1B1/ASPH
Mono_Classical	D1	BTM	T cell activation (II) (M7.3)	18	-0.53279	-1.43047	0.0710641	0.338035	0.344387	0.29113	2410	tags=39%, list=21%, signal=31%	NKG7/SIRPG/LCK/PTPN7/CCL5/TRAT1/CD3D
Mono_Classical	D1	BTM	chaperonin mediated protein folding (I) (M204.0)	14	0.560796	1.43801	0.0745106	0.345102	0.347716	0.297217	1706	tags=50%, list=15%, signal=43%	CCT3/HSPE1/CCT5/HSPD1/CCT6A/NOP56/CCT4
Mono_Classical	D1	Hallmark	HALLMARK_MYC_TARGETS_V2	44	0.397699	1.34521	0.0770077	0.347522	0.320865	0.299301	2047	tags=32%, list=18%, signal=26%	NOP16/UTP20/UNG/NIP7/HSPE1/BYSL/HSPD1/SRM/NOP56/PLK4/MPHOSPH10/IMP4/CBX3/HK2
Mono_Classical	D1	BTM	mitotic cell cycle in stimulated CD4 T cells (M4.5)	15	0.545254	1.4217	0.0809089	0.355999	0.36409	0.306602	1107	tags=27%, list=10%, signal=24%	MCM6/KIAA0101/CDCA7/UBE2T
Mono_Classical	D1	Hallmark	HALLMARK_GLYCOLYSIS	124	0.298981	1.21661	0.0998168	0.428482	0.383911	0.369028	2102	tags=23%, list=18%, signal=19%	POLR3K/PKM/PGK1/RPE/SAP30/LHPP/CASP6/IDH1/CHST12/ANKZF1/RBCK1/HAX1/PAM/SDHC/PYGL/GLRX/PSMC4/PKP2/VCAN/SDC3/ELF3/TPST1/CXCR4/PPP2CB/SLC16A3/ENO1/HK2/ISG20/IRS2
Mono_Classical	D1	BTM	golgi membrane (II) (M237)	16	0.512324	1.36103	0.105777	0.443258	0.451812	0.381753	1095	tags=38%, list=10%, signal=34%	GOLPH3L/SLC35A5/GALNT7/PAQR3/PNPLA8/C3orf58
Mono_Classical	D1	BTM	intracellular transport (M147)	15	0.522563	1.36254	0.109365	0.44464	0.451812	0.382944	2316	tags=40%, list=20%, signal=32%	NUP133/VPS4B/PPP1R12A/EXOC1/CLINT1/ZFAND6
Mono_Classical	D1	BTM	cell cycle (III) (M103)	30	0.424744	1.31585	0.11116	0.44464	0.451812	0.382944	1491	tags=27%, list=13%, signal=23%	CDC23/MCM6/SKP2/SMC1A/ESPL1/TFDP1/CCNE2/MCM3
Mono_Classical	D1	BTM	enriched in monocytes (III) (M73)	11	0.559801	1.34899	0.128479	0.502495	0.505885	0.432771	316	tags=27%, list=3%, signal=27%	PLXDC2/TFEC/CCR1
Mono_Classical	D1	BTM	nuclear pore complex (M106.0)	13	0.525315	1.32394	0.138953	0.526067	0.520391	0.453072	4362	tags=85%, list=38%, signal=53%	NUP133/XPO1/NUP54/NUP62/NUP37/NUPL2/NUP205/NUP107/NUP85/RANBP1/SEH1L
Mono_Classical	D1	BTM	cell division (stimulated CD4+ T cells) (M46)	12	0.534897	1.31928	0.142558	0.526067	0.520391	0.453072	1198	tags=33%, list=10%, signal=30%	KIAA0101/CDCA7/GNB4/APOBEC3B
Mono_Classical	D1	BTM	RA, WNT, CSF receptors network (monocyte) (M23)	11	-0.559396	-1.32273	0.144553	0.526067	0.520391	0.453072	3077	tags=55%, list=27%, signal=40%	CSF1R/CSF2RA/IL8/FOS/CSF3R/CEBPA
Mono_Classical	D1	Hallmark	HALLMARK_CHOLESTEROL_HOMEOSTASIS	54	-0.357407	-1.22998	0.146462	0.526067	0.523078	0.453072	3992	tags=48%, list=35%, signal=32%	TP53INP1/LDLR/FABP5/TMEM97/ACSS2/NFIL3/FADS2/HMGCS1/ACTG1/SC5D/DHCR7/ATF3/SREBF2/TNFRSF12A/ECH1/CHKA/GNAI1/CD9/LGALS3/CLU/PPARG/HSD17B7/PLAUR/ETHE1/CTNNB1/PNRC1
Mono_Classical	D1	BTM	G protein coupled receptors cluster (M155)	10	0.562632	1.32148	0.149507	0.526265	0.523275	0.453243	1442	tags=30%, list=13%, signal=26%	PTAFR/FPR1/FPR2
Mono_Classical	D1	BTM	myeloid, dendritic cell activation via NFkB (II) (M43.1)	12	-0.53281	-1.29117	0.168387	0.576996	0.565262	0.496934	1987	tags=50%, list=17%, signal=41%	LTB/ICAM1/CCL5/NFKB2/NFKBIA/RELB
Mono_Classical	D1	BTM	respiratory electron transport chain (mitochondrion) (M231)	10	0.54956	1.29077	0.170476	0.576996	0.565262	0.496934	286	tags=20%, list=2%, signal=20%	NDUFB1/NDUFB3
Mono_Classical	D1	BTM	inflammasome receptors and signaling (M53)	12	0.513329	1.26608	0.18218	0.604976	0.588582	0.521032	927	tags=25%, list=8%, signal=23%	NOD2/TLR4/NLRC4
Mono_Classical	D1	BTM	platelet activation - actin binding (M196)	12	0.499792	1.2327	0.210273	0.661911	0.635582	0.570067	140	tags=8%, list=1%, signal=8%	ACSBG1
Mono_Classical	D1	BTM	T cell activation (III) (M7.4)	11	-0.521473	-1.23306	0.210798	0.661911	0.635582	0.570067	2212	tags=45%, list=19%, signal=37%	LCK/NELL2/LEF1/PRKCQ/RASGRP1
Mono_Classical	D1	BTM	lymphocyte generic cluster (M60)	13	0.480123	1.21004	0.219046	0.661911	0.635582	0.570067	645	tags=15%, list=6%, signal=15%	DTX3/BANK1
Mono_Classical	D1	Hallmark	HALLMARK_PEROXISOME	69	0.307987	1.13688	0.22043	0.661911	0.711568	0.570067	1925	tags=28%, list=17%, signal=23%	ALDH1A1/PEX14/HSD17B4/ACAA1/IDH1/CRABP2/VPS4B/MVP/ACSL1/PRDX1/GNPAT/PEX13/BCL10/PEX11B/RETSAT/ERCC1/ACSL4/PEX2/STS
Mono_Classical	D1	BTM	mismatch repair (I) (M22.0)	20	0.422509	1.19426	0.221247	0.661911	0.635582	0.570067	770	tags=25%, list=7%, signal=23%	MCM6/SMC2/SMC1A/MSH6/RMI1
Mono_Classical	D1	BTM	enriched in dendritic cells (M168)	16	-0.463209	-1.21069	0.221949	0.661911	0.635582	0.570067	1259	tags=44%, list=11%, signal=39%	FCER1A/FAM20C/TACSTD2/CLEC10A/B3GNT5/IL1R1/DAB2
Mono_Classical	D1	Hallmark	HALLMARK_HYPOXIA	123	-0.28379	-1.11748	0.227702	0.661911	0.711568	0.570067	2957	tags=33%, list=26%, signal=25%	ATF3/VEGFA/PPFIA4/KLF6/KDM3A/FBP1/ADM/FAM162A/NDST2/DDIT4/BTG1/PGM2/F3/AMPD3/MXI1/GAA/BNIP3L/TGFBI/FOS/MIF/SLC6A6/CP/IER3/GRHPR/S100A4/ZFP36/CDKN1C/PDK1/PLAUR/CDKN1A/TPST2/P4HA1/PPP1R15A/BHLHE40/IL6/EFNA3/IDS/JUN/PNRC1/DDIT3/LXN
Mono_Classical	D1	BTM	CORO1A-DEF6 network (I) (M32.2)	14	-0.477057	-1.20433	0.231004	0.661911	0.638691	0.570067	3479	tags=64%, list=30%, signal=45%	TGFB1/CLPTM1/ATP5D/BRD2/SIPA1/CBX4/STXBP2/TECR/H1FX
Mono_Classical	D1	BTM	enriched in T cells (I) (M7.0)	39	-0.360264	-1.15682	0.233173	0.661911	0.638691	0.570067	2410	tags=33%, list=21%, signal=26%	NKG7/SIRPG/LCK/NELL2/CCL5/LEF1/TRAT1/PRKCQ/BCL11B/RASGRP1/GZMH/CD7/CD3D
Mono_Classical	D1	Hallmark	HALLMARK_NOTCH_SIGNALING	19	0.421858	1.17725	0.243835	0.68119	0.717162	0.586671	2524	tags=32%, list=22%, signal=25%	SAP30/PSEN2/CUL1/LFNG/NOTCH1/NOTCH2
Mono_Classical	D1	BTM	enriched in B cells (VI) (M69)	11	-0.499317	-1.18067	0.258664	0.711325	0.693439	0.612624	1192	tags=27%, list=10%, signal=24%	BTLA/CD72/HLA-DOB
Mono_Classical	D1	BTM	respiratory electron transport chain (mitochondrion) (M216)	11	0.481927	1.16133	0.280393	0.730833	0.719414	0.629426	3217	tags=64%, list=28%, signal=46%	ATP5J/COX7C/COX6A1/UQCR10/NDUFS6/COX6C/COX7B
Mono_Classical	D1	Hallmark	HALLMARK_COAGULATION	70	-0.303682	-1.09626	0.282859	0.730833	0.749509	0.629426	2354	tags=23%, list=20%, signal=18%	F3/PF4/FURIN/CD9/RAPGEF3/TIMP1/PLAU/CLU/SPARC/ITIH1/APOA1/DPP4/C1QA/PLEK/DUSP14/OLR1
Mono_Classical	D1	BTM	cell cycle, ATP binding (M144)	14	0.445231	1.14168	0.286256	0.730833	0.719414	0.629426	3475	tags=57%, list=30%, signal=40%	CUL5/VPS4B/PPP1R12A/PSMA6/UBA3/MCTS1/COPS5/HDAC2
Mono_Classical	D1	BTM	enriched in B cells (II) (M47.1)	20	-0.409749	-1.1295	0.295143	0.730833	0.719414	0.629426	1428	tags=20%, list=12%, signal=18%	CDK14/BLNK/RALGPS2/HLA-DOB
Mono_Classical	D1	Hallmark	HALLMARK_UV_RESPONSE_UP	106	-0.279432	-1.07694	0.297711	0.730833	0.749509	0.629426	2139	tags=27%, list=19%, signal=22%	PLCL1/MAPK8IP2/BID/FURIN/ALAS1/FOS/EPHX1/PPT1/DNAJB1/HSPA13/ICAM1/NR4A1/CDKN1C/DGAT1/POLG2/BCL2L11/GRPEL1/HNRNPU/JUNB/POLE3/NFKBIA/IL6/FOSB/ARRB2/CEBPG/RASGRP1/SQSTM1/EIF5/RRAD
Mono_Classical	D1	BTM	cell division - E2F transcription network (M4.8)	13	0.448431	1.13017	0.298928	0.730833	0.719414	0.629426	1660	tags=38%, list=14%, signal=33%	PRKDC/RNASEH2A/DNMT1/MCM3/TIMELESS
Mono_Classical	D1	BTM	Activated (LPS) dendritic cell surface signature (S11)	29	0.359671	1.10336	0.311465	0.730833	0.719414	0.629426	272	tags=10%, list=2%, signal=10%	SLC31A2/CSF2RB/NRP2
Mono_Classical	D1	BTM	cell adhesion (GO) (M117)	14	-0.445518	-1.1247	0.313464	0.730833	0.719414	0.629426	2130	tags=36%, list=19%, signal=29%	NELL2/NINJ1/LEF1/PRKCQ/PLEK
Mono_Classical	D1	Hallmark	HALLMARK_MTORC1_SIGNALING	161	0.249599	1.05377	0.314346	0.730833	0.749509	0.629426	2074	tags=23%, list=18%, signal=19%	PGK1/PSME3/ACLY/IDH1/PSMB5/SLC1A5/UNG/FGL2/LTA4H/HSPE1/DHFR/STIP1/HSPA4/HSP90B1/GLRX/PNO1/PSMC4/PSMA4/SLA/NMT1/PRDX1/SLC7A11/GGA2/ACTR3/HSPD1/ACSL3/M6PR/PSMA3/HSPA9/CXCR4/CCT6A/TXNRD1/GTF2H1/ENO1/SRD5A1/HK2/RPN1
Mono_Classical	D1	Hallmark	HALLMARK_PANCREAS_BETA_CELLS	12	-0.465063	-1.127	0.314794	0.730833	0.749509	0.629426	1905	tags=25%, list=17%, signal=21%	LMO2/DPP4/AKT3
Mono_Classical	D1	BTM	enriched in monocytes (surface) (M118.1)	16	0.416958	1.10768	0.31712	0.730833	0.719414	0.629426	3939	tags=62%, list=34%, signal=41%	SLC24A4/TMEM176B/IL1R2/SLC16A3/EMR1/TNFSF13B/C19orf59/LTBR/C1orf162/AGPAT9
Mono_Classical	D1	BTM	chemokines and inflammatory molecules in myeloid cells (M86.0)	14	-0.443821	-1.12042	0.317844	0.730833	0.719414	0.629426	3564	tags=50%, list=31%, signal=35%	BCL2A1/IL1B/TNFAIP6/TNF/CCL20/NFKBIA/G0S2
Mono_Classical	D1	BTM	signaling in T cells (I) (M35.0)	11	-0.473917	-1.12061	0.31974	0.730833	0.719414	0.629426	3110	tags=73%, list=27%, signal=53%	EGR1/ATF3/IL2RA/TNF/FOS/JUNB/FOSB/JUN
Mono_Classical	D1	BTM	chemokine cluster (II) (M27.1)	10	-0.473035	-1.09141	0.358685	0.806375	0.782767	0.694485	1736	tags=40%, list=15%, signal=34%	CXCL5/CCL5/CCL20/CXCL9
Mono_Classical	D1	BTM	enriched in cell cycle (M167)	13	0.427342	1.07702	0.364095	0.806375	0.782767	0.694485	1437	tags=23%, list=12%, signal=20%	MAD1L1/EHMT2/BCL2L1
Mono_Classical	D1	BTM	TLR8-BAFF network (M25)	10	0.459778	1.0799	0.366534	0.806375	0.782767	0.694485	2454	tags=50%, list=21%, signal=39%	TLR8/SLC40A1/IL1R2/PCTP/TNFSF13B
Mono_Classical	D1	BTM	T & B cell development, activation (M62.0)	22	-0.375028	-1.06162	0.375902	0.816775	0.789395	0.703443	2399	tags=36%, list=21%, signal=29%	SAMD13/STK32B/CD9/VPREB3/CD1B/TRAT1/RNF150/CD7
Mono_Classical	D1	BTM	cell cycle (I) (M4.1)	67	-0.287713	-1.03066	0.389995	0.827209	0.792792	0.712428	1933	tags=21%, list=17%, signal=17%	KIF18A/TRIP13/CASC5/UBE2S/GPSM2/BRCA1/STMN1/KIF15/NUSAP1/CCNB2/EXO1/PRC1/OIP5/APITD1
Mono_Classical	D1	BTM	endoplasmic reticulum (M37.2)	15	0.403989	1.05337	0.390104	0.827209	0.792792	0.712428	2520	tags=33%, list=22%, signal=26%	TLR8/MARCH1/ACSL1/MGST1/TMED6
Mono_Classical	D1	Hallmark	HALLMARK_IL6_JAK_STAT3_SIGNALING	66	0.2816	1.02879	0.396286	0.830314	0.856972	0.715103	1524	tags=20%, list=13%, signal=17%	CSF2RB/PTPN1/TNFRSF1A/CCR1/HAX1/BAK1/IL17RA/ITGA4/IL1R2/STAT2/IL2RG/STAT3/STAM2
Mono_Classical	D1	BTM	innate activation by cytosolic DNA sensing (M13)	10	-0.456077	-1.05229	0.403593	0.835674	0.807185	0.719719	1466	tags=30%, list=13%, signal=26%	CCL5/NFKBIA/IL6
Mono_Classical	D1	Hallmark	HALLMARK_UV_RESPONSE_DN	90	-0.271409	-1.0205	0.409058	0.837142	0.856972	0.720984	2147	tags=31%, list=19%, signal=26%	PDLIM5/LAMC1/VAV2/PIK3R3/SYNE1/ABCC1/F3/IRS1/CDC42BPA/ATP2B4/SFMBT1/MAGI2/PTGFR/PPARG/RBPMS/APBB2/MIOS/AKT3/PDGFRB/SRI/BMPR1A/BHLHE40/SLC7A1/DAB2/DLC1/SLC22A18/ACVR2A/ID1
Mono_Classical	D1	BTM	T cell activation and signaling (M5.1)	19	0.363929	1.01559	0.423044	0.855814	0.832868	0.737064	1700	tags=32%, list=15%, signal=27%	GIMAP6/PTPRC/IL2RG/HLA-DRA/PRKAR1B/HLA-DRB1
Mono_Classical	D1	BTM	activated dendritic cells (M67)	10	0.433424	1.018	0.435521	0.871042	0.844241	0.75018	2754	tags=40%, list=24%, signal=30%	IRF7/PLSCR1/IFIH1/SERPING1
Mono_Classical	D1	BTM	T cell differentiation via ITK and PKC (M18)	10	-0.442001	-1.01981	0.44334	0.876718	0.846377	0.755068	829	tags=30%, list=7%, signal=28%	SIRPG/PRKCQ/ABLIM1
Mono_Classical	D1	BTM	E2F1 targets (Q3) (M10.0)	20	0.350778	0.991504	0.453845	0.887518	0.853499	0.76437	548	tags=15%, list=5%, signal=14%	MCM6/KIAA0101/UNG
Mono_Classical	D1	Hallmark	HALLMARK_OXIDATIVE_PHOSPHORYLATION	148	0.236247	0.985384	0.478403	0.909709	0.856972	0.783481	2964	tags=31%, list=26%, signal=23%	PRDX3/NDUFB1/NDUFA3/NDUFB3/ACAA1/MTRR/TIMM8B/IDH1/COX7C/NDUFA9/SDHC/IDH3B/MRPL35/CS/COX6A1/SUCLA2/PDK4/TIMM10/NNT/ACAT1/HSPA9/OGDH/RETSAT/SLC25A20/RHOT1/SDHD/LDHB/SLC25A3/HADHA/SLC25A11/NDUFA8/UQCR10/UQCRC2/SDHA/PDP1/ACAA2/POLR2F/NDUFS6/COX15/FH/CASP7/COX6C/LRPPRC/COX17/COX7A2/NDUFA1
Mono_Classical	D1	BTM	double positive thymocytes (M126)	11	-0.415571	-0.982648	0.483822	0.909709	0.890092	0.783481	2816	tags=55%, list=24%, signal=41%	CHI3L2/PCSK5/ASRGL1/APBB1/CD4/BCL11B
Mono_Classical	D1	BTM	mitotic cell cycle - DNA replication (M4.4)	18	-0.36291	-0.974367	0.487431	0.909709	0.890092	0.783481	935	tags=17%, list=8%, signal=15%	KIF15/EXO1/OIP5
Mono_Classical	D1	Hallmark	HALLMARK_INFLAMMATORY_RESPONSE	143	-0.244938	-0.987548	0.487985	0.909709	0.856972	0.783481	2098	tags=23%, list=18%, signal=19%	RTP4/ABCA1/CXCR6/HBEGF/BEST1/PTGER2/CSF3R/RIPK2/KCNA3/EMP3/TIMP1/ICAM1/CCL5/RHOG/PLAUR/IL1A/CDKN1A/CCL20/GPR183/SRI/CSF1/IL1R1/NFKBIA/DCBLD2/SLC7A1/IL6/RASGRP1/CXCL9/ACVR2A/IFNAR1/OLR1/TNFSF9/RGS1
Mono_Classical	D1	Hallmark	HALLMARK_COMPLEMENT	139	0.237711	0.983322	0.491036	0.909709	0.856972	0.783481	1857	tags=22%, list=16%, signal=18%	GCA/VCPIP1/CASP3/PRKCD/AKAP10/HSPA1A/IRF7/CASP4/LTA4H/GPD2/CTSS/CD55/JAK2/PSMB9/GNB4/SERPINE1/GZMB/PRDM4/USP15/LAP3/EHD1/PLSCR1/WAS/S100A9/PPP4C/KYNU/CTSO/PPP2CB/S100A13/IRF2
Mono_Classical	D1	Hallmark	HALLMARK_G2M_CHECKPOINT	121	-0.249183	-0.9783	0.501694	0.914103	0.856972	0.787266	935	tags=13%, list=8%, signal=12%	KIF15/HNRNPU/HMGA1/NUSAP1/SYNCRIP/RPS6KA5/SLC7A1/CCNB2/MEIS1/KIF22/TRA2B/EXO1/PRC1/HMGN2/FANCC/ODC1
Mono_Classical	D1	Hallmark	HALLMARK_IL2_STAT5_SIGNALING	138	-0.243877	-0.977951	0.512015	0.914103	0.856972	0.787266	1489	tags=15%, list=13%, signal=13%	PLAGL1/GPX4/CDKN1C/PHTF2/BATF3/ECM1/PTCH1/PHLDA1/CSF1/DHRS3/SERPINB6/GABARAPL1/P4HA1/MAP3K8/BHLHE40/CST7/ARL4A/ST3GAL4/GADD45B/WLS/ODC1
Mono_Classical	D1	Hallmark	HALLMARK_APICAL_SURFACE	20	-0.347669	-0.958372	0.51247	0.914103	0.856972	0.787266	1941	tags=30%, list=17%, signal=25%	AKAP7/BRCA1/B4GALT1/PLAUR/GSTM3/DCBLD2
Mono_Classical	D1	Hallmark	HALLMARK_PI3K_AKT_MTOR_SIGNALING	74	-0.265636	-0.967548	0.514183	0.914103	0.856972	0.787266	2212	tags=24%, list=19%, signal=20%	LCK/PRKCB/AKT1S1/PPP2R1B/MKNK2/UBE2D3/PDK1/PAK4/CDKN1A/MAP2K3/GRB2/CAB39L/THEM4/SMAD2/ARHGDIA/SQSTM1/CSNK2B/DDIT3
Mono_Classical	D1	BTM	enriched in B cells (I) (M47.0)	25	-0.321125	-0.936341	0.548666	0.957887	0.975518	0.824975	385	tags=24%, list=3%, signal=23%	SPIB/VPREB3/BTLA/RALGPS2/CD72/HLA-DOB
Mono_Classical	D1	BTM	cell junction (GO) (M4.13)	11	0.38606	0.930313	0.549697	0.957887	0.975518	0.824975	2021	tags=27%, list=18%, signal=23%	PRKCD/CTNNA1/FES
Mono_Classical	D1	Hallmark	HALLMARK_DNA_REPAIR	112	-0.246476	-0.957835	0.557497	0.959913	0.894379	0.826719	2199	tags=23%, list=19%, signal=19%	EIF1B/NUDT9/RFC2/ITPA/TAF1C/ADA/POLR1D/TMED2/SNAPC4/GPX4/HPRT1/TAF13/SURF1/RNMT/VPS28/ARL6IP1/GTF2A2/NME3/NME4/PDE6G/MPC2/RRM2B/CETN2/SUPT4H1/REV3L/VPS37B
Mono_Classical	D1	BTM	enriched in neutrophils (II) (M163)	13	0.366046	0.922539	0.566744	0.959913	0.979039	0.826719	763	tags=15%, list=7%, signal=14%	HSPA6/SLC40A1
Mono_Classical	D1	BTM	regulation of antigen presentation and immune response (M5.0)	70	0.255788	0.945619	0.567221	0.959913	0.979039	0.826719	1904	tags=23%, list=17%, signal=19%	TLR1/IRAK3/VASP/HLA-DQB1/TLR4/FYB/LILRB1/TLR5/LILRB2/FCGR1B/PTPRC/HLA-DRA/FGR/HLA-DRB1/HLA-DPA1/UBASH3A
Mono_Classical	D1	Hallmark	HALLMARK_SPERMATOGENESIS	50	-0.274196	-0.93143	0.577401	0.967833	0.894379	0.833541	786	tags=48%, list=7%, signal=45%	CSNK2A2/CLGN/NEFH/HSPA2/SPATA6/BUB1/IFT88/TLE4/VDAC3/GMCL1/SLC2A5/CNIH2/STRBP/COIL/TOPBP1/NF2/RPL39L/IDE/GSTM3/ARL4A/TSN/CCNB2/GFI1/CHFR
Mono_Classical	D1	BTM	complement and other receptors in DCs (M40)	13	-0.355368	-0.880064	0.625167	0.97409	0.982682	0.838929	1624	tags=31%, list=14%, signal=26%	C1QB/C1QC/C1QA/OLR1
Mono_Classical	D1	BTM	enriched in NK cells (I) (M7.2)	32	0.284033	0.894352	0.628074	0.97409	0.982682	0.838929	1082	tags=16%, list=9%, signal=14%	GIMAP7/FASLG/FCGR3B/SAMD3/GZMB
Mono_Classical	D1	Hallmark	HALLMARK_FATTY_ACID_METABOLISM	102	0.234441	0.92534	0.628843	0.97409	0.894379	0.838929	1181	tags=16%, list=10%, signal=14%	VNN1/ALDH1A1/HSD17B4/ACAA1/IDH1/NBN/GCDH/GPD2/SDHC/IDH3B/METAP1/GLUL/HSPH1/HPGD/ACSL1/SUCLA2
Mono_Classical	D1	BTM	regulation of localization (GO) (M63)	10	0.369957	0.868934	0.629901	0.97409	0.982682	0.838929	79	tags=10%, list=1%, signal=10%	SNX17
Mono_Classical	D1	Hallmark	HALLMARK_ADIPOGENESIS	140	-0.230942	-0.929027	0.635838	0.97409	0.894379	0.838929	1745	tags=20%, list=15%, signal=17%	ABCA1/GPHN/ITSN1/PIM3/RREB1/ESYT1/NDUFA5/PPARG/GPX4/CDKN2C/RTN3/DGAT1/BCL6/DHRS7B/SUCLG1/SAMM50/GRPEL1/RNF11/NDUFB7/CRAT/IDH3A/APLP2/DHRS7/ARL4A/TOB1/SCP2/IDH3G/UBC
Mono_Classical	D1	BTM	B cell surface signature (S2)	38	-0.279253	-0.891544	0.640789	0.97409	0.982682	0.838929	1192	tags=16%, list=10%, signal=14%	CSMD1/BTLA/TMEM156/GPR98/CD72/HLA-DOB
Mono_Classical	D1	Hallmark	HALLMARK_MITOTIC_SPINDLE	140	-0.230207	-0.926069	0.64372	0.97409	0.894379	0.838929	2294	tags=24%, list=20%, signal=20%	ARF6/ABR/RAB3GAP1/PCM1/CDC42/CDC42BPA/DYNLL2/ITSN1/ARHGAP4/LATS1/SUN2/TUBGCP5/PALLD/KPTN/CEP57/FGD6/CDC42EP4/ARAP3/EPB41L2/TSC1/BCL2L11/KIF3C/KIF15/CCDC88A/PLEKHG2/NUSAP1/KIF3B/ARHGDIA/ARHGAP29/CCNB2/ARHGAP10/KIF22/PRC1/WASF2
Mono_Classical	D1	Hallmark	HALLMARK_PROTEIN_SECRETION	74	0.244453	0.911277	0.643953	0.97409	0.894379	0.838929	1949	tags=24%, list=17%, signal=20%	ARFGEF1/IGF2R/VPS45/STX7/PAM/CLTC/VPS4B/COPE/SEC24D/DNM1L/MON2/OCRL/ARCN1/M6PR/GBF1/KIF1B/RAB5A/RAB9A
Mono_Classical	D1	BTM	antiviral IFN signature (M75)	20	0.308184	0.871108	0.645534	0.97409	0.982682	0.838929	2790	tags=30%, list=24%, signal=23%	OAS1/IRF7/OAS3/IFIH1/SERPING1/CARD9
Mono_Classical	D1	BTM	blood coagulation (M11.1)	20	0.307848	0.87016	0.646391	0.97409	0.982682	0.838929	1032	tags=10%, list=9%, signal=9%	AMICA1/GNB4
Mono_Classical	D1	BTM	golgi membrane (I) (M113)	10	0.364767	0.856745	0.649612	0.97409	0.982682	0.838929	646	tags=20%, list=6%, signal=19%	TLR8/SGMS2
Mono_Classical	D1	BTM	enriched in activated dendritic cells (II) (M165)	33	0.279267	0.883855	0.651858	0.97409	0.982682	0.838929	169	tags=6%, list=1%, signal=6%	CSF2RB/HESX1
Mono_Classical	D1	BTM	Naive B cell surface signature (S8)	16	0.324193	0.861245	0.662702	0.97409	0.982682	0.838929	474	tags=12%, list=4%, signal=12%	CD200/SLC24A1
Mono_Classical	D1	BTM	enriched in myeloid cells and monocytes (M81)	30	-0.286945	-0.869924	0.667155	0.97409	0.982682	0.838929	3077	tags=33%, list=27%, signal=24%	CSF1R/SNCA/TLR7/PRAM1/LIN7A/PCSK6/CLU/SPARC/BCL6/FKBP1B
Mono_Classical	D1	BTM	enriched in monocytes (I) (M4.15)	10	0.358513	0.842055	0.674565	0.97409	0.982682	0.838929	2021	tags=30%, list=18%, signal=25%	SLC31A2/RTN1/FES
Mono_Classical	D1	BTM	T cell surface signature (S0)	17	0.315688	0.852612	0.674778	0.97409	0.982682	0.838929	3190	tags=35%, list=28%, signal=26%	NPDC1/TMEM106C/FLT3LG/ICOS/SLC37A3/ITM2A
Mono_Classical	D1	BTM	DC surface signature (S5)	64	0.245145	0.891985	0.679093	0.97409	0.982682	0.838929	837	tags=12%, list=7%, signal=12%	CSF2RB/LHFPL2/NRP2/SLAMF8/HLA-DQB1/TNFRSF11A/ATP1B2/PSEN2
Mono_Classical	D1	BTM	cell movement, Adhesion & Platelet activation (M30)	16	0.319258	0.848135	0.680756	0.97409	0.982682	0.838929	1488	tags=19%, list=13%, signal=16%	SEMA6A/GP6/CALD1
Mono_Classical	D1	BTM	PLK1 signaling events (M4.2)	13	0.332799	0.838748	0.686567	0.974482	0.982682	0.839267	1891	tags=38%, list=16%, signal=32%	KIF14/ESPL1/ASF1B/WEE1/CENPE
Mono_Classical	D1	Hallmark	HALLMARK_ANGIOGENESIS	19	-0.31066	-0.844722	0.69328	0.976139	0.936866	0.840694	3261	tags=37%, list=28%, signal=26%	APP/VEGFA/VAV2/PF4/S100A4/TIMP1/OLR1
Mono_Classical	D1	Hallmark	HALLMARK_APICAL_JUNCTION	104	-0.229861	-0.883775	0.721753	0.977631	0.949675	0.841979	2186	tags=26%, list=19%, signal=21%	VAV2/PIK3R3/ICAM4/SYK/GNAI2/GNAI1/CD99/NF2/IRS1/ARHGEF6/TGFBI/RRAS/ZYX/ICAM1/BAIAP2/B4GALT1/ITGB1/EPB41L2/TSC1/JUP/TIAL1/AKT3/CRAT/ATP1A3/THBS3/CLDN9/PKD1
Mono_Classical	D1	BTM	platelet activation (I) (M32.0)	17	0.299362	0.808516	0.745028	0.977631	0.982682	0.841979	1284	tags=18%, list=11%, signal=16%	NUCB1/NRBP1/ACAP1
Mono_Classical	D1	BTM	mitotic cell division (M6)	14	-0.314894	-0.794948	0.74881	0.977631	0.982682	0.841979	40	tags=29%, list=0%, signal=29%	ZWILCH/KIF18A/CASC5/APITD1
Mono_Classical	D1	BTM	translation initiation factor 3 complex (M245)	11	-0.330359	-0.781157	0.758951	0.977631	0.982682	0.841979	4731	tags=45%, list=41%, signal=27%	EIF3K/EIF3H/EIF3E/EIF3G/EIF3D
Mono_Classical	D1	BTM	KLF12 targets network (M32.3)	14	0.305186	0.78257	0.767838	0.977631	0.982682	0.841979	1625	tags=21%, list=14%, signal=18%	NRBP1/ACAP1/CNOT3
Mono_Classical	D1	BTM	enriched in activated dendritic cells/monocytes (M64)	17	0.290382	0.784263	0.781422	0.977631	0.982682	0.841979	56	tags=6%, list=0%, signal=6%	SLC31A2
Mono_Classical	D1	BTM	transmembrane transport (II) (M191)	11	-0.322575	-0.762751	0.786904	0.977631	0.982682	0.841979	1031	tags=27%, list=9%, signal=25%	MDFIC/ATP11C/SLC19A2
Mono_Classical	D1	BTM	phosphatidylinositol signaling system (M101)	12	-0.312771	-0.757947	0.789564	0.977631	0.982682	0.841979	3141	tags=42%, list=27%, signal=30%	PIK3C3/SYNJ1/PIK3C2A/PHTF2/CLK1
Mono_Classical	D1	BTM	collagen, TGFB family et al (M77)	15	-0.296645	-0.762808	0.793123	0.977631	0.982682	0.841979	2979	tags=47%, list=26%, signal=35%	ENG/ADM/CAMK1/CD9/JUP/PDGFRB/BCL11B
Mono_Classical	D1	BTM	CORO1A-DEF6 network (II) (M32.4)	12	0.304768	0.751685	0.797275	0.977631	0.982682	0.841979	1625	tags=25%, list=14%, signal=21%	NRBP1/ACAP1/CNOT3
Mono_Classical	D1	Hallmark	HALLMARK_WNT_BETA_CATENIN_SIGNALING	29	-0.261775	-0.788281	0.798174	0.977631	0.9586	0.841979	1496	tags=21%, list=13%, signal=18%	HDAC11/AXIN1/LEF1/PTCH1/CSNK1E/CTNNB1
Mono_Classical	D1	BTM	respiratory electron transport chain (mitochondrion) (M238)	15	-0.294247	-0.756642	0.80068	0.977631	0.982682	0.841979	3323	tags=47%, list=29%, signal=33%	UQCRQ/ATP5D/NDUFA2/NDUFA6/ATP5I/NDUFC2/UQCRH
Mono_Classical	D1	BTM	plasma cells & B cells, immunoglobulins (M156.0)	11	0.307748	0.7416	0.801841	0.977631	0.982682	0.841979	461	tags=9%, list=4%, signal=9%	IGLL5
Mono_Classical	D1	BTM	small GTPase mediated signal transduction (M215)	15	-0.293423	-0.754524	0.803703	0.977631	0.982682	0.841979	1687	tags=27%, list=15%, signal=23%	ARHGAP4/RHOG/HMHA1/ARHGDIA
Mono_Classical	D1	Hallmark	HALLMARK_APOPTOSIS	126	0.210957	0.859855	0.816736	0.977631	0.9586	0.841979	2095	tags=21%, list=18%, signal=17%	DPYD/CFLAR/CASP3/RNASEL/RELA/CASP6/IGF2R/FASLG/HMGB2/CASP4/TNFSF10/PSEN2/DNM1L/SLC20A1/DNAJA1/BCL2L1/BCL2L2/BCL10/ROCK1/F2R/RETSAT/WEE1/TAP1/SOD2/GPX3/ISG20
Mono_Classical	D1	BTM	cell adhesion (M51)	19	-0.279214	-0.759215	0.81729	0.977631	0.982682	0.841979	4626	tags=58%, list=40%, signal=35%	THBS1/JAM3/MMRN1/ALOX12/GP9/ARHGAP6/IL1B/ENG/IL8/TPM1/ESAM
Mono_Classical	D1	BTM	enriched in membrane proteins (M124)	10	0.310271	0.728747	0.819669	0.977631	0.982682	0.841979	1700	tags=20%, list=15%, signal=17%	SLC40A1/HLA-DRB1
Mono_Classical	D1	BTM	extracellular matrix (II) (M2.1)	23	0.262177	0.762391	0.819697	0.977631	0.982682	0.841979	1474	tags=17%, list=13%, signal=15%	ENTPD1/FGL2/LILRB2/VCAN
Mono_Classical	D1	Hallmark	HALLMARK_ANDROGEN_RESPONSE	68	-0.227307	-0.816716	0.825274	0.977631	0.9586	0.841979	2316	tags=21%, list=20%, signal=17%	ELOVL5/NCOA4/SORD/VAPA/IQGAP2/B4GALT1/SMS/RAB4A/FADS1/ELL2/LMAN1/RRP12/SRF/UBE2J1
Mono_Classical	D1	Hallmark	HALLMARK_KRAS_SIGNALING_UP	101	-0.218437	-0.83601	0.828356	0.977631	0.9586	0.841979	2414	tags=24%, list=21%, signal=19%	RBP4/FUCA1/ADAM8/SPRY2/MTMR10/USP12/HBEGF/EPHB2/CCSER2/PLAU/CDADC1/GADD45G/ZNF639/PLAUR/LAPTM5/JUP/CCL20/CAB39L/KLF4/G0S2/ID2/PPP1R15A/DCBLD2/ATG10
Mono_Classical	D1	BTM	cell activation (IL15, IL23, TNF) (M24)	10	-0.311237	-0.718102	0.831072	0.977631	0.982682	0.841979	860	tags=30%, list=7%, signal=28%	TNF/NFKB2/MAP3K8
Mono_Classical	D1	BTM	cytoskeleton/actin (SRF transcription targets) (M145.0)	10	0.305583	0.717735	0.831621	0.977631	0.982682	0.841979	2962	tags=50%, list=26%, signal=37%	CALD1/TPM2/SDPR/MYLK/TAGLN
Mono_Classical	D1	BTM	transcription elongation, RNA polymerase II (M234)	13	0.287667	0.725001	0.833298	0.977631	0.982682	0.841979	265	tags=8%, list=2%, signal=8%	NDUFA3
Mono_Classical	D1	Hallmark	HALLMARK_XENOBIOTIC_METABOLISM	122	-0.21368	-0.840595	0.837367	0.977631	0.9586	0.841979	2983	tags=32%, list=26%, signal=24%	SLC35B1/ACO2/PDLIM5/BCAT1/SPINT2/UPB1/ARPP19/FBP1/CAT/ACP2/ECH1/RBP4/ELOVL5/GNMT/SLC46A3/PTS/CYP2S1/CYP27A1/ALAS1/EPHX1/SLC6A6/NINJ1/ITIH1/HPRT1/PAPSS2/ASL/JUP/PGRMC1/SERTAD1/GSTM4/GABARAPL1/IL1R1/ID2/ABCC2/DHRS7/PTGES/ABCD2/BPHL/SMOX
Mono_Classical	D1	BTM	RIG-1 like receptor signaling (M68)	10	0.301297	0.70767	0.844202	0.977631	0.982682	0.841979	1844	tags=30%, list=16%, signal=25%	IRF7/TRIM25/IFIH1
Mono_Classical	D1	BTM	suppression of MAPK signaling (M56)	10	0.300889	0.706712	0.84588	0.977631	0.982682	0.841979	1216	tags=20%, list=11%, signal=18%	HSPA6/IL1R2
Mono_Classical	D1	BTM	T cell activation (IV) (M52)	12	-0.288633	-0.699452	0.854931	0.977631	0.982682	0.841979	2380	tags=25%, list=21%, signal=20%	PTPN6/LCK/GFI1
Mono_Classical	D1	BTM	regulation of signal transduction (M3)	36	0.235785	0.76093	0.857926	0.977631	0.982682	0.841979	1068	tags=14%, list=9%, signal=13%	NOD2/PRKCD/CCR1/TLR5/FPR1
Mono_Classical	D1	Hallmark	HALLMARK_UNFOLDED_PROTEIN_RESPONSE	73	0.214818	0.800766	0.866891	0.977631	0.9586	0.841979	901	tags=11%, list=8%, signal=10%	TATDN2/NOP14/PAIP1/PDIA6/EIF2S1/DNAJB9/HSP90B1/KIF5B
Mono_Classical	D1	Hallmark	HALLMARK_HEDGEHOG_SIGNALING	16	0.267556	0.710785	0.870646	0.977631	0.9586	0.841979	1142	tags=12%, list=10%, signal=11%	NRP2/RTN1
Mono_Classical	D1	BTM	platelet activation (II) (M32.1)	18	-0.261851	-0.703037	0.879418	0.977631	0.982682	0.841979	3479	tags=39%, list=30%, signal=27%	TGFB1/DNM2/GNAI2/SIPA1/NBEAL2/ZYX/MAP7D1
Mono_Classical	D1	BTM	enriched in antigen presentation (III) (M95.1)	13	0.271697	0.684754	0.879546	0.977631	0.982682	0.841979	1700	tags=31%, list=15%, signal=26%	FYB/PTPRC/HLA-DRA/HLA-DRB1
Mono_Classical	D1	BTM	E2F1 targets (Q4) (M10.1)	11	-0.284965	-0.673819	0.881294	0.977631	0.982682	0.841979	1258	tags=18%, list=11%, signal=16%	STMN1/PKMYT1
Mono_Classical	D1	BTM	transcription regulation in cell development (M49)	30	0.234501	0.726483	0.891702	0.977631	0.983022	0.841979	2089	tags=27%, list=18%, signal=22%	HMGB2/C11orf82/LILRB1/VCAN/ARHGEF12/KLF1/FES/SOD2
Mono_Classical	D1	BTM	lysosomal/endosomal proteins (M139)	11	-0.277677	-0.656586	0.901015	0.977631	0.983022	0.841979	3154	tags=55%, list=27%, signal=40%	SORT1/PSAP/NPC2/CD68/GAA/CTSD
Mono_Classical	D1	Hallmark	HALLMARK_BILE_ACID_METABOLISM	68	0.210761	0.77555	0.902005	0.977631	0.9586	0.841979	1774	tags=18%, list=15%, signal=15%	ALDH1A1/HSD17B4/TFCP2L1/IDH1/PNPLA8/AMACR/ACSL1/NUDT12/GNPAT/PEX13/OPTN/RETSAT
Mono_Classical	D1	Hallmark	HALLMARK_REACTIVE_OXYGEN_SPECIES_PATHWAY	43	-0.223443	-0.734801	0.90214	0.977631	0.9586	0.841979	826	tags=9%, list=7%, signal=9%	JUNB/CDKN2D/LSP1/FTL
Mono_Classical	D1	BTM	DNA repair (M76)	11	0.270164	0.651033	0.90542	0.977631	0.983022	0.841979	1990	tags=27%, list=17%, signal=23%	RAD50/GTF2H1/RPA3
Mono_Classical	D1	Hallmark	HALLMARK_KRAS_SIGNALING_DN	53	0.211152	0.742613	0.920256	0.98377	0.9586	0.847266	3487	tags=34%, list=30%, signal=24%	TFCP2L1/MEFV/CLSTN3/KCNMB1/THNSL2/TGM1/LFNG/ZBTB16/OXT/GAMT/UPK3B/CAMK1D/ASB7/TCL1A/DTNB/SHOX2/PDE6B/CHST2
Mono_Classical	D1	BTM	integrin cell surface interactions (I) (M1.0)	11	-0.261903	-0.619288	0.929159	0.98377	0.983022	0.847266	833	tags=18%, list=7%, signal=17%	LAMC1/PDGFRB
Mono_Classical	D1	BTM	inflammatory response (M33)	10	-0.259256	-0.598168	0.940952	0.98377	0.983022	0.847266	3450	tags=50%, list=30%, signal=35%	TNFSF13/TYROBP/STAB1/GPX1/ARRB2
Mono_Classical	D1	BTM	Membrane, ER proteins (M134)	12	0.246234	0.607317	0.941719	0.98377	0.983022	0.847266	3518	tags=50%, list=31%, signal=35%	CIITA/CSRP2/TMED6/PTK2/C10orf10/DHCR24
Mono_Classical	D1	BTM	NK cell surface signature (S1)	22	-0.225978	-0.639692	0.94281	0.98377	0.983022	0.847266	2280	tags=27%, list=20%, signal=22%	PTGDR/KIR2DL2/PTGER2/SLC7A5/SLCO4C1/PDGFRB
Mono_Classical	D1	BTM	Resting dendritic cell surface signature (S10)	60	0.200526	0.72235	0.944643	0.98377	0.983022	0.847266	837	tags=8%, list=7%, signal=8%	PLXDC2/LHFPL2/SLAMF8/HLA-DQB1/PSEN2
Mono_Classical	D1	BTM	respiratory electron transport chain (mitochondrion) (M219)	18	0.225316	0.618763	0.951815	0.985408	0.983022	0.848677	3217	tags=33%, list=28%, signal=24%	COX7C/COX6A1/UQCR10/UQCRC2/COX6C/COX7B
Mono_Classical	D1	Hallmark	HALLMARK_ALLOGRAFT_REJECTION	146	-0.188306	-0.762011	0.964472	0.989755	0.984155	0.85242	2877	tags=28%, list=25%, signal=21%	BCAT1/HIF1A/CD47/RPL9/NPM1/IL2RA/CSK/IL18/PTPN6/RPS19/KLRD1/PF4/TNF/LCK/PRKCB/SRGN/ELANE/LY86/LTB/RPS9/EIF3D/RIPK2/APBB1/CD4/TIMP1/GALNT1/ICAM1/CCL5/RPL39/BRCA1/CD8B/DYRK3/TRAT1/SOCS5/CSF1/IL6/CXCL9/ACVR2A/CD7/CD3D/HLA-DOB
Mono_Classical	D1	BTM	spliceosome (M250)	11	-0.237244	-0.560981	0.96726	0.989755	0.987751	0.85242	1114	tags=27%, list=10%, signal=25%	SNRPD1/LSM5/LSM3
Mono_Classical	D1	BTM	inositol phosphate metabolism (M129)	11	-0.226669	-0.535976	0.977025	0.991175	0.987751	0.853644	3141	tags=36%, list=27%, signal=26%	PIK3C3/SYNJ1/PIK3C2A/MED23
Mono_Classical	D1	BTM	leukocyte activation and migration (M45)	11	0.213828	0.515275	0.979912	0.991175	0.987751	0.853644	1975	tags=18%, list=17%, signal=15%	ITGA4/SELPLG
Mono_Classical	D1	BTM	enriched in B cells (III) (M47.2)	16	-0.187442	-0.489919	0.989233	0.994886	0.989233	0.856839	1770	tags=44%, list=15%, signal=37%	MEF2C/CD69/KIAA0125/DENND5B/CD180/VPREB3/CDK14
Mono_Classical	D1	Hallmark	HALLMARK_HEME_METABOLISM	133	-0.170052	-0.67779	0.995048	0.995048	0.995048	0.856979	2527	tags=20%, list=22%, signal=16%	CAT/HMBS/SLC25A37/TMEM9B/PICALM/ATP6V0A1/NCOA4/DCAF11/CROCCP2/MXI1/ADD2/BNIP3L/SLC30A1/TCEA1/PIGQ/LMO2/MFHAS1/RAD23A/HBB/BLVRA/TFDP2/DAAM1/MAP2K3/YPEL5/ELL2/SMOX/FECH
Mono_Classical	D28	BTM	putative targets of PAX3 (M89.0)	12	-0.779585	-1.87646	0.000199005	0.0127232	0.0129045	0.0117948	1789	tags=75%, list=16%, signal=63%	SIK1/IL8/EGR1/NR4A1/PLK2/DUSP2/CDKN1A/G0S2/MAFF
Mono_Classical	D28	BTM	enriched in T cells (I) (M7.0)	39	-0.595418	-1.92967	0.000204834	0.0127232	0.0129045	0.0117948	1253	tags=36%, list=11%, signal=32%	GZMA/GATA3/GZMH/CD3D/PRKCQ/CCL5/XCL1/PTPRCAP/GZMM/PRKCH/CD7/RASGRP1/CD3G/TRAT1
Mono_Classical	D28	Hallmark	HALLMARK_TNFA_SIGNALING_VIA_NFKB	169	-0.430383	-1.78325	0.000216873	0.0127232	0.0108436	0.0117948	2647	tags=41%, list=23%, signal=32%	GADD45B/KLF10/ZFP36/REL/MAP2K3/SMAD3/IFNGR2/PTGS2/BCL6/BHLHE40/TNFSF9/DDX58/TNFAIP3/KLF2/OLR1/FOSB/SPSB1/RHOB/TNFAIP6/JUN/SIK1/JUNB/PDE4B/EGR1/BCL2A1/NR4A1/NFKB2/CLCF1/DRAM1/MAP3K8/FUT4/TGIF1/ZC3H12A/ATP2B1/ICAM1/PLK2/RIPK2/EDN1/PLAUR/SQSTM1/PPP1R15A/RNF19B/RELB/ATF3/MARCKS/LITAF/NFKBIA/GPR183/DUSP2/CDKN1A/DUSP5/CCL5/PNRC1/IER2/ABCA1/DENND5A/BTG3/IER5/IER3/IL15RA/G0S2/NINJ1/NFKBIE/PLEK/CCL20/TNF/PHLDA2/MAFF/VEGFA
Mono_Classical	D28	BTM	T cell activation (II) (M7.3)	18	-0.684358	-1.84555	0.00180905	0.0770241	0.0689278	0.0714039	1460	tags=44%, list=13%, signal=39%	IL12RB1/GZMA/CD3D/CCL5/SP140/PTPRCAP/CD3G/TRAT1
Mono_Classical	D28	BTM	myeloid, dendritic cell activation via NFkB (I) (M43.0)	11	-0.749283	-1.76364	0.00218818	0.0770241	0.0689278	0.0714039	1522	tags=64%, list=13%, signal=55%	NFKB2/MAP3K8/ICAM1/RELB/CCL5/NFKBID/TNF
Mono_Classical	D28	Hallmark	HALLMARK_GLYCOLYSIS	124	0.386726	1.5204	0.0031871	0.0828872	0.0796775	0.0768392	1984	tags=27%, list=17%, signal=23%	GFPT1/CASP6/B4GALT7/IL13RA1/HAX1/SAP30/PDK3/ELF3/SLC35A3/HS2ST1/TPST1/ANKZF1/GNPDA1/GLRX/GLCE/POLR3K/NDUFV3/P4HA2/MPI/ZNF292/IRS2/CHPF2/HDLBP/ME1/PYGB/LHPP/PPP2CB/COPB2/ISG20/CHST12/B4GALT2/PGK1/RBCK1/PPIA
Mono_Classical	D28	BTM	chemokine cluster (I) (M27.0)	13	-0.709183	-1.74644	0.0035921	0.0828872	0.0791196	0.0768392	1760	tags=62%, list=15%, signal=52%	PF4/IL8/PPBP/CXCL5/CCL5/XCL1/CCL20/CXCL9
Mono_Classical	D28	BTM	chemokine cluster (II) (M27.1)	10	-0.760234	-1.74194	0.0037676	0.0828872	0.0791196	0.0768392	1122	tags=50%, list=10%, signal=45%	CXCL5/CCL5/XCL1/CCL20/CXCL9
Mono_Classical	D28	BTM	chemokines and inflammatory molecules in myeloid cells (M86.0)	14	-0.673959	-1.7012	0.00739556	0.144624	0.13312	0.134072	2137	tags=71%, list=19%, signal=58%	GCH1/IL1B/TNFAIP3/TNFAIP6/PDE4B/BCL2A1/NFKBIA/G0S2/CCL20/TNF
Mono_Classical	D28	BTM	enriched in NK cells (I) (M7.2)	32	-0.527608	-1.63208	0.00942044	0.1658	0.148372	0.153702	2078	tags=44%, list=18%, signal=36%	HOPX/SH2D2A/CLIC3/KLRD1/GZMA/ARL4C/GZMH/GPR56/FGFBP2/PRKCQ/CCL5/XCL1/GZMM/PRKCH
Mono_Classical	D28	Hallmark	HALLMARK_ALLOGRAFT_REJECTION	146	-0.34506	-1.4055	0.0121821	0.194913	0.203035	0.180691	2087	tags=27%, list=18%, signal=23%	IFNAR2/RPL39/EIF5A/NME1/EREG/GPR65/FAS/TGFB1/LY75/PF4/KLRD1/CD47/IL12RB1/SOCS5/LCP2/ICAM1/GZMA/RIPK2/PRKCB/CFP/NLRP3/DYRK3/TIMP1/CD3D/PRKCG/CDKN2A/CCL5/CD40/ACVR2A/CAPG/CD7/TNF/SRGN/CXCL9/IL12A/HLA-DOB/APBB1/IL2RA/CD3G/TRAT1
Mono_Classical	D28	BTM	T cell differentiation via ITK and PKC (M18)	10	-0.708922	-1.62437	0.0158636	0.197463	0.176707	0.183055	887	tags=60%, list=8%, signal=55%	ETS1/SH2D1A/PRKCQ/ABLIM1/BCL2/PRKCH
Mono_Classical	D28	BTM	Monocyte surface signature (S4)	84	0.392296	1.44793	0.0161074	0.197463	0.176707	0.183055	2064	tags=30%, list=18%, signal=25%	CECR6/SLC11A1/PTGIR/CD163/IL1R2/MGAM/AGTRAP/TLR2/TNFSF12/APCDD1/TNFRSF1B/IL6R/CCR2/SLC46A2/FPR1/SLC40A1/TMEM55A/P2RY13/LILRB3/AMICA1/LTBR/MBOAT7/C1orf162/PLXND1/CD302
Mono_Classical	D28	BTM	signaling in T cells (I) (M35.0)	11	-0.689253	-1.62234	0.0163119	0.197463	0.176707	0.183055	1968	tags=64%, list=17%, signal=53%	FOSB/JUN/JUNB/EGR1/ATF3/TNF/IL2RA
Mono_Classical	D28	BTM	enriched in monocytes (IV) (M118.0)	54	0.442811	1.51273	0.0168292	0.197463	0.176707	0.183055	3178	tags=48%, list=28%, signal=35%	VNN1/DOK3/CTSS/DPYD/IL1R2/MGAM/EVI5/TNFRSF1B/PID1/CXCR2/AMICA1/LTBR/NAIP/C1orf162/LY96/ACSL1/EMILIN2/AGPAT9/DOCK5/TLR1/MYO1F/RHOU/CARD9/LRRK2/HAL/MPP1
Mono_Classical	D28	Hallmark	HALLMARK_IL2_STAT5_SIGNALING	138	-0.33966	-1.37317	0.0186375	0.205013	0.205227	0.190054	2253	tags=29%, list=20%, signal=24%	SERPINB6/CD86/RHOH/HOPX/CTSZ/GPR65/NRP1/RHOB/GPX4/PHTF2/BMPR2/SNX9/NFKBIZ/IL10RA/MAP3K8/AHNAK/PDCD2L/NT5E/LRRC8C/RRAGD/CDCP1/DRC1/POU2F1/PTGER2/GLIPR2/ARL4A/DENND5A/BCL2/GABARAPL1/CAPG/PRKCH/TLR7/SWAP70/MAFF/ODC1/BATF3/WLS/ECM1/IL2RA/AGER
Mono_Classical	D28	Hallmark	HALLMARK_MYC_TARGETS_V2	44	0.460143	1.50784	0.0205227	0.212471	0.205227	0.196968	965	tags=25%, list=8%, signal=23%	MPHOSPH10/PUS1/SRM/TFB2M/NDUFAF4/IMP4/NIP7/NOP16/PPAN/CBX3/MAP3K6
Mono_Classical	D28	BTM	T cell activation (I) (M7.1)	33	-0.485468	-1.5085	0.0252774	0.247157	0.244997	0.229123	2954	tags=52%, list=26%, signal=38%	RORA/CD8B/CORO1A/CD5/IL21R/BCL11B/RHOH/IL12RB1/GATA3/CD3D/PRKCQ/CCL5/DPP4/PRKCH/CD7/RASGRP1/CD3G
Mono_Classical	D28	BTM	T & B cell development, activation (M62.0)	22	-0.541193	-1.53103	0.030389	0.276697	0.264119	0.256507	1636	tags=32%, list=14%, signal=27%	TCL1A/VPREB3/RNF150/SAMD13/CD7/CD3G/TRAT1
Mono_Classical	D28	BTM	AP-1 transcription factor network (M20)	12	-0.650213	-1.56506	0.0314428	0.276697	0.264119	0.256507	3475	tags=75%, list=30%, signal=52%	PLAU/FOS/FOSL1/FOSB/JUN/JUNB/IL8/EGR1/ATF3
Mono_Classical	D28	Hallmark	HALLMARK_MYC_TARGETS_V1	158	0.322136	1.30799	0.0375814	0.314968	0.313178	0.291986	1998	tags=23%, list=17%, signal=19%	KPNA2/PSMD7/SRSF1/SRM/RAD23B/CCT3/MRPS18B/SSB/FBL/NOP16/TRIM28/CCT5/MCM6/KPNB1/CBX3/CAD/NHP2/COPS5/CANX/PSMA7/MCM4/CCT2/VDAC1/PRDX3/APEX1/NOLC1/FAM120A/MRPL23/ABCE1/HDAC2/EIF3B/PGK1/SLC25A3/EIF4H/PPIA/TFDP1
Mono_Classical	D28	BTM	Membrane, ER proteins (M134)	12	0.622125	1.49927	0.0522403	0.407737	0.411392	0.377986	1309	tags=25%, list=11%, signal=22%	CSRP2/CIITA/C10orf10
Mono_Classical	D28	Hallmark	HALLMARK_TGF_BETA_SIGNALING	42	-0.42593	-1.40017	0.0532838	0.407737	0.380598	0.377986	2655	tags=40%, list=23%, signal=31%	APC/SKIL/KLF10/SMAD3/IFNGR2/PPM1A/TGFB1/JUNB/ID3/BMPR2/CTNNB1/TGIF1/CDK9/PPP1R15A/TGFBR1/BMPR1A/SMAD6
Mono_Classical	D28	BTM	regulation of antigen presentation and immune response (M5.0)	70	-0.366277	-1.32996	0.0601488	0.441091	0.445809	0.408906	3205	tags=40%, list=28%, signal=29%	FOS/TLR10/HLA-DMB/UBASH3A/MAP2K6/CSK/MNDA/INPP5D/HLA-DRB1/HLA-DQA1/PAK1/CD86/NCKAP1L/PAG1/CLEC7A/JUN/SYK/MEF2A/LCP2/CD3D/NFKBIA/PRKCQ/FCER1G/TLR7/LIME1/HLA-DOB/CD3G/TRAT1
Mono_Classical	D28	BTM	enriched in dendritic cells (M168)	16	-0.549954	-1.43712	0.06711	0.472455	0.46977	0.437981	2182	tags=44%, list=19%, signal=35%	CLEC5A/DAB2/FAM20C/CLEC10A/RRAGD/B3GNT5/CAPG
Mono_Classical	D28	Hallmark	HALLMARK_ESTROGEN_RESPONSE_LATE	103	-0.329428	-1.27449	0.0731142	0.486833	0.425032	0.45131	1902	tags=24%, list=17%, signal=20%	DCXR/ADD3/SORD/CLIC3/PLK4/PRKAR2B/SLC9A3R1/TOB1/ELOVL5/SLC7A5/MOCS2/DUSP2/FLNB/MDK/PDCD4/NRIP1/BTG3/AFF1/BCL2/CHPT1/PTGES/CKB/LSR/ATP2B4/MICB
Mono_Classical	D28	BTM	blood coagulation (M11.1)	20	-0.510989	-1.40901	0.0746846	0.486833	0.495277	0.45131	1928	tags=30%, list=17%, signal=25%	ITGAM/PSAP/SYK/PLAUR/FCER1G/P2RX1
Mono_Classical	D28	BTM	respiratory electron transport chain (mitochondrion) (M238)	15	-0.55312	-1.42221	0.0806354	0.498704	0.508003	0.462316	788	tags=60%, list=7%, signal=56%	UQCRH/NDUFA3/NDUFS4/ATP5J2/NDUFC2/NDUFA4/UQCRQ/NDUFA11/NDUFA2
Mono_Classical	D28	Hallmark	HALLMARK_SPERMATOGENESIS	50	-0.386254	-1.32046	0.0834028	0.498704	0.425032	0.462316	2147	tags=32%, list=19%, signal=26%	STRBP/CHFR/SLC2A5/GMCL1/OAZ3/GSTM3/TALDO1/IFT88/NEFH/COIL/ARL4A/CCNB2/CLGN/RPL39L/TSN/CNIH2
Mono_Classical	D28	Hallmark	HALLMARK_HEME_METABOLISM	133	-0.307573	-1.23638	0.0850064	0.498704	0.425032	0.462316	1900	tags=17%, list=17%, signal=15%	HMBS/HTATIP2/ICAM4/BPGM/MFHAS1/BSG/TNS1/TSPAN5/AGPAT4/CAST/PPP2R5B/TCEA1/TMEM9B/ATP6V0A1/GCLM/PICALM/E2F2/ADD2/FBXO7/UROD/NCOA4/DCAF11/FECH
Mono_Classical	D28	BTM	enriched in monocytes (III) (M73)	11	0.600209	1.41029	0.0888442	0.504406	0.525743	0.467601	68	tags=18%, list=1%, signal=18%	PLXDC2/MAML3
Mono_Classical	D28	BTM	NK cell surface signature (S1)	22	-0.483163	-1.36687	0.0927877	0.510332	0.525743	0.473095	3916	tags=55%, list=34%, signal=36%	FASLG/CD97/IL18R1/RARRES3/NCR1/GPR114/ATP8B4/SLCO4C1/KIR2DL2/PDGFRB/SLC7A5/PTGER2
Mono_Classical	D28	BTM	enriched in myeloid cells and monocytes (M81)	30	-0.439168	-1.33631	0.0959689	0.511834	0.525743	0.474487	2661	tags=43%, list=23%, signal=33%	ITGB3/PRAM1/BCL6/CLEC5A/PCSK6/ITGA2B/LIN7A/NLRP3/MARCKS/FCER1G/MMRN1/PROS1/TLR7
Mono_Classical	D28	BTM	T cell activation and signaling (M5.1)	19	-0.495635	-1.35557	0.10471	0.542028	0.549727	0.502478	10	tags=21%, list=0%, signal=21%	IL12RB1/CD3D/CD3G/TRAT1
Mono_Classical	D28	Hallmark	HALLMARK_EPITHELIAL_MESENCHYMAL_TRANSITION	87	-0.327041	-1.23168	0.113389	0.543329	0.509279	0.503684	3265	tags=38%, list=28%, signal=27%	TPM4/PPIB/LRP1/TPM1/CD44/BMP1/LAMC1/ITGB3/GADD45B/COL7A1/MCM7/DAB2/TNFAIP3/EMP3/FAS/GPX7/RHOB/GLIPR1/TGFB1/JUN/LGALS1/PVR/NT5E/PDGFRB/PLAUR/VIM/TIMP1/CRLF1/BASP1/DST/CAPG/VEGFA/ECM1
Mono_Classical	D28	BTM	myeloid, dendritic cell activation via NFkB (II) (M43.1)	12	-0.564404	-1.35852	0.116418	0.543329	0.555677	0.503684	1522	tags=42%, list=13%, signal=36%	NFKB2/ICAM1/RELB/NFKBIA/CCL5
Mono_Classical	D28	BTM	innate antiviral response (M150)	12	0.559429	1.34818	0.121961	0.543329	0.555677	0.503684	2861	tags=42%, list=25%, signal=31%	SP100/EIF2AK2/IRF7/APOBEC3A/OAS3
Mono_Classical	D28	Hallmark	HALLMARK_BILE_ACID_METABOLISM	68	-0.342775	-1.2412	0.122227	0.543329	0.509279	0.503684	896	tags=13%, list=8%, signal=12%	ABCD2/GNMT/ABCA1/PEX12/GCLM/ABCA2/CYP27A1/HSD3B7/SLC22A18
Mono_Classical	D28	BTM	transcription regulation in cell development (M49)	30	-0.42468	-1.29222	0.12257	0.543329	0.555677	0.503684	4299	tags=63%, list=37%, signal=40%	FES/FHL2/TRIP13/TYROBP/ECT2/SOD2/KLF4/TIMP2/CEBPA/LYN/BRCA1/LST1/CASC5/PAK1/PLXNB2/TMOD1/SDC2/BASP1/STMN1
Mono_Classical	D28	BTM	regulation of transcription, transcription factors (M213)	15	0.521402	1.33486	0.123484	0.543329	0.555677	0.503684	1295	tags=33%, list=11%, signal=30%	PPP1R12A/BTAF1/FMR1/CLK4/DUSP10
Mono_Classical	D28	BTM	cell adhesion (GO) (M117)	14	-0.529649	-1.33693	0.130322	0.55943	0.566226	0.518611	887	tags=29%, list=8%, signal=26%	PRKCQ/BCL2/NINJ1/PLEK
Mono_Classical	D28	Hallmark	HALLMARK_MYOGENESIS	92	-0.316885	-1.20233	0.135867	0.569349	0.522566	0.527805	2740	tags=32%, list=24%, signal=24%	EIF4A2/MYBPC3/GADD45B/HDAC5/MRAS/EPHB3/CHRNB1/BHLHE40/FHL1/MYOM1/TGFB1/PLXNB2/MEF2A/OCEL1/DAPK2/IFRD1/RYR1/AGL/CDKN1A/PTP4A3/LSP1/MEF2D/ABLIM1/MYH9/CASQ1/CKB/CTF1/TCAP/CRAT
Mono_Classical	D28	BTM	cell cycle (I) (M4.1)	67	-0.337246	-1.21686	0.147084	0.602016	0.617751	0.558089	1749	tags=24%, list=15%, signal=20%	PRIM1/PLK4/PRKAR2B/SGOL2/RANBP1/UBE2S/KIF18A/CCNB2/STMN1/FANCD2/MCM5/E2F2/EXO1/PRC1/OIP5/APITD1
Mono_Classical	D28	BTM	T cell activation (III) (M7.4)	11	-0.55467	-1.30556	0.158544	0.623693	0.631103	0.578185	3991	tags=64%, list=35%, signal=42%	LEF1/ZMYND11/RORA/ETS1/ATP8B2/PRKCQ/RASGRP1
Mono_Classical	D28	BTM	regulation of signal transduction (M3)	36	-0.389807	-1.23815	0.16028	0.623693	0.631103	0.578185	1624	tags=22%, list=14%, signal=19%	PLXNB2/SYK/GATA3/JUP/TIAM2/WLS/ECM1/TRAT1
Mono_Classical	D28	Hallmark	HALLMARK_INFLAMMATORY_RESPONSE	143	-0.281798	-1.14276	0.163011	0.623693	0.567436	0.578185	2353	tags=31%, list=20%, signal=25%	RHOG/TNFSF9/HIF1A/C3AR1/CLEC5A/CYBB/OLR1/EREG/EMP3/CD82/TNFAIP6/ICAM4/LPAR1/PDE4B/IL10RA/SLC31A1/RTP4/PVR/ATP2B1/RGS1/LCP2/ICAM1/AQP9/RIPK2/EDN1/PLAUR/NLRP3/TIMP1/NFKBIA/GPR183/CDKN1A/PTGER2/CCL5/IFNAR1/CXCR6/ABCA1/CD40/IL15RA/ACVR2A/SLC7A1/CCL20/RASGRP1/CXCL9/SRI
Mono_Classical	D28	Hallmark	HALLMARK_UV_RESPONSE_UP	106	-0.298975	-1.16072	0.170231	0.63746	0.567436	0.590947	1968	tags=25%, list=17%, signal=21%	FOSB/RHOB/JUNB/PRPF3/BSG/NR4A1/ICAM1/AP2S1/CREG1/SQSTM1/ATF3/POLE3/CHKA/NFKBIA/ATP6V1F/TMBIM6/DNAJB1/CEBPG/ALAS1/BTG3/CLTB/HNRNPU/BID/RASGRP1/UROD/CLCN2
Mono_Classical	D28	BTM	T cell surface signature (S0)	17	-0.473168	-1.25604	0.179032	0.656452	0.683578	0.608553	830	tags=29%, list=7%, signal=27%	ANKH/CD320/CXCR6/PTPRCAP/CD3G
Mono_Classical	D28	BTM	golgi membrane (I) (M113)	10	-0.553634	-1.26855	0.187983	0.675205	0.696644	0.625938	389	tags=40%, list=3%, signal=39%	FAM198B/STEAP4/B3GNT5/WLS
Mono_Classical	D28	BTM	Activated (LPS) dendritic cell surface signature (S11)	29	0.40292	1.21104	0.194772	0.675779	0.701179	0.626469	2242	tags=34%, list=19%, signal=28%	IL13RA1/SLC43A2/CSF2RB/SLC31A2/RNF144B/TTYH2/ELOVL7/TMEM140/TMCC3/NRP2
Mono_Classical	D28	Hallmark	HALLMARK_HYPOXIA	123	-0.284485	-1.13055	0.198971	0.675779	0.598534	0.626469	1795	tags=21%, list=16%, signal=18%	JUN/SLC2A5/PFKP/FBP1/TPST2/EXT1/SDC2/PLAUR/PPP1R15A/RRAGD/ATF3/IDS/CDKN1A/PNRC1/S100A4/MYH9/IER3/BCL2/SLC25A1/SLC37A4/DDIT3/AMPD3/MAFF/VEGFA/LXN/MAP3K1
Mono_Classical	D28	BTM	enriched in B cells (VI) (M69)	11	0.52737	1.23915	0.203417	0.675779	0.708461	0.626469	697	tags=36%, list=6%, signal=34%	P2RX5/CXCR5/ABCB4/CD200
Mono_Classical	D28	Hallmark	HALLMARK_E2F_TARGETS	130	0.284904	1.12585	0.203502	0.675779	0.598534	0.626469	1888	tags=19%, list=16%, signal=16%	KPNA2/RPA2/SRSF1/MCM3/SMC1A/LYAR/PAICS/PPP1R8/UBR7/DCLRE1B/PSMC3IP/TACC3/MCM6/RAD50/PMS2/ESPL1/ASF1B/MKI67/MCM4/PPM1D/PRKDC/NOLC1/SLBP/TP53/MTHFD2
Mono_Classical	D28	BTM	platelet activation (II) (M32.1)	18	-0.452225	-1.21954	0.20804	0.678057	0.708461	0.628582	1918	tags=28%, list=17%, signal=23%	MAP7D1/TGFB1/SIPA1/NBEAL2/PFN1
Mono_Classical	D28	Hallmark	HALLMARK_IL6_JAK_STAT3_SIGNALING	66	0.321184	1.13877	0.224214	0.69539	0.622815	0.64465	1061	tags=17%, list=9%, signal=15%	IL13RA1/IL4R/HAX1/PIK3R5/IL17RA/IL1R2/TNFRSF1A/CSF2RB/HMOX1/TLR2/TNFRSF1B
Mono_Classical	D28	BTM	collagen, TGFB family et al (M77)	15	0.471104	1.20609	0.22589	0.69539	0.716304	0.64465	463	tags=13%, list=4%, signal=13%	SEMA6A/FN1
Mono_Classical	D28	BTM	cell cycle, ATP binding (M144)	14	0.480772	1.20608	0.227245	0.69539	0.716304	0.64465	2267	tags=43%, list=20%, signal=34%	PPP1R12A/CCNC/COPS5/CUL5/HDAC2/TLK1
Mono_Classical	D28	BTM	E2F1 targets (Q4) (M10.1)	11	-0.518542	-1.22053	0.229163	0.69539	0.716304	0.64465	1749	tags=45%, list=15%, signal=39%	PRIM1/RANBP1/PKMYT1/STMN1/DCLRE1A
Mono_Classical	D28	BTM	enriched in antigen presentation (II) (M95.0)	21	0.425659	1.18542	0.233136	0.695457	0.716304	0.644712	1892	tags=29%, list=16%, signal=24%	ITGB2/GIMAP6/HCLS1/PTPRC/SLA/ITGAL
Mono_Classical	D28	BTM	intracellular transport (M147)	15	0.462831	1.18491	0.246968	0.717416	0.716304	0.665068	336	tags=20%, list=3%, signal=19%	PPP1R12A/NUP133/EXOC1
Mono_Classical	D28	BTM	chaperonin mediated protein folding (I) (M204.0)	14	0.469029	1.17662	0.24865	0.717416	0.716304	0.665068	1421	tags=29%, list=12%, signal=25%	ATIC/CCT3/CCT5/CCT2
Mono_Classical	D28	BTM	transcription elongation, RNA polymerase II (M234)	13	-0.481315	-1.18529	0.253043	0.718316	0.716304	0.665903	4555	tags=54%, list=40%, signal=33%	AURKAIP1/POLR2J/UQCR10/NDUFA3/TCEB2/POLR2I/UQCRQ
Mono_Classical	D28	BTM	cell movement, Adhesion & Platelet activation (M30)	16	0.45048	1.17576	0.257341	0.718922	0.716304	0.666464	748	tags=19%, list=7%, signal=18%	SEMA6A/GP6/PDGFA
Mono_Classical	D28	BTM	golgi membrane (II) (M237)	16	0.449373	1.17287	0.261508	0.719147	0.716304	0.666673	1724	tags=31%, list=15%, signal=27%	SLC35A3/SLC35A5/GALNT7/PAQR3/COPB2
Mono_Classical	D28	BTM	TLR and inflammatory signaling (M16)	41	0.342399	1.10707	0.288976	0.782457	0.774701	0.725364	2634	tags=34%, list=23%, signal=26%	IRAK3/MGAM/TLR2/CXCR2/FPR1/BST1/P2RY13/LILRB3/NPL/KCNJ15/LY96/HSPA6/FGR/TLR1
Mono_Classical	D28	BTM	small GTPase mediated signal transduction (M215)	15	-0.442636	-1.13813	0.299216	0.797909	0.785441	0.739688	2841	tags=40%, list=25%, signal=30%	HMHA1/RHOG/ARHGDIA/RHOH/RAC2/ARHGAP4
Mono_Classical	D28	BTM	Plasma cell surface signature (S3)	10	-0.495249	-1.13477	0.31866	0.827756	0.80175	0.767357	2159	tags=60%, list=19%, signal=49%	KCNG2/DRD4/SLC5A4/TRAM2/SLC44A1/KRTCAP2
Mono_Classical	D28	BTM	leukocyte activation and migration (M45)	11	0.474486	1.11489	0.323618	0.827756	0.80175	0.767357	34	tags=9%, list=0%, signal=9%	FYN
Mono_Classical	D28	BTM	transmembrane transport (I) (M87)	15	0.434977	1.1136	0.324518	0.827756	0.80175	0.767357	992	tags=27%, list=9%, signal=24%	SLC11A1/HMOX1/SLC31A2/TLR2
Mono_Classical	D28	BTM	complement and other receptors in DCs (M40)	13	-0.446627	-1.09987	0.34564	0.869037	0.837511	0.805626	2685	tags=54%, list=23%, signal=41%	TYROBP/SIRPA/HLA-DQA1/CD86/OLR1/C1QA/C1QC
Mono_Classical	D28	BTM	respiratory electron transport chain (mitochondrion) (M216)	11	0.458597	1.07755	0.363216	0.876068	0.843849	0.812144	203	tags=9%, list=2%, signal=9%	COX7C
Mono_Classical	D28	Hallmark	HALLMARK_CHOLESTEROL_HOMEOSTASIS	54	-0.301655	-1.04643	0.366017	0.876068	0.930938	0.812144	1219	tags=26%, list=11%, signal=23%	CD9/ACSS2/CPEB2/GNAI1/CTNNB1/PLAUR/ATF3/CHKA/PNRC1/GSTM2/HSD17B7/ETHE1/TP53INP1/ABCA2
Mono_Classical	D28	BTM	antiviral IFN signature (M75)	20	0.387015	1.06641	0.367925	0.876068	0.843849	0.812144	3000	tags=35%, list=26%, signal=26%	ELANE/IFIH1/IRF7/CXCL10/OAS3/SERPING1/CARD9
Mono_Classical	D28	BTM	enriched in activated dendritic cells/monocytes (M64)	17	-0.406581	-1.07928	0.368347	0.876068	0.843849	0.812144	1720	tags=41%, list=15%, signal=35%	IL8/SLC15A3/DRAM1/MARCKS/BASP1/G0S2/NINJ1
Mono_Classical	D28	Hallmark	HALLMARK_MTORC1_SIGNALING	161	0.25117	1.02243	0.391208	0.89517	0.930938	0.829852	1984	tags=17%, list=17%, signal=14%	HSPA4/PNO1/ACLY/TM7SF2/ACSL3/ITGB2/DHFR/GLRX/CCNG1/SERP1/COPS5/CACYBP/HSPA9/PDK1/FDXR/CANX/MCM4/ME1/BUB1/TXNRD1/SLA/TUBA4A/MTHFD2/PFKL/HSP90B1/PGK1/PPIA
Mono_Classical	D28	BTM	TLR8-BAFF network (M25)	10	0.462242	1.06	0.392418	0.89517	0.8554	0.829852	1659	tags=30%, list=14%, signal=26%	PCTP/IL1R2/SLC40A1
Mono_Classical	D28	BTM	leukocyte migration (M88.0)	16	0.403248	1.05248	0.396032	0.89517	0.8554	0.829852	1172	tags=19%, list=10%, signal=17%	ST14/CLDN7/MYO1A
Mono_Classical	D28	BTM	inositol phosphate metabolism (M129)	11	0.445283	1.04627	0.4	0.89517	0.8554	0.829852	2141	tags=55%, list=19%, signal=44%	PANK3/PLEKHF2/AVL9/SRP9/FNDC3A/IMPA1
Mono_Classical	D28	BTM	type I interferon response (M127)	11	0.444609	1.04469	0.401809	0.89517	0.8554	0.829852	1702	tags=18%, list=15%, signal=16%	IFIH1/IRF7
Mono_Classical	D28	BTM	enriched in neutrophils (II) (M163)	13	0.423643	1.0436	0.407333	0.896133	0.8554	0.830745	2714	tags=62%, list=24%, signal=47%	BTNL8/IMPA2/SLC40A1/MBOAT7/CFD/NPL/HSPA6/ARAP3
Mono_Classical	D28	Hallmark	HALLMARK_KRAS_SIGNALING_DN	53	0.299292	1.01808	0.418088	0.908438	0.930938	0.842152	2478	tags=28%, list=22%, signal=22%	MEFV/ZBTB16/CAMK1D/SLC29A3/CCDC106/KCNMB1/GP1BA/IGFBP2/MX1/TGM1/TFCP2L1/MAGIX/THNSL2/GPRC5C/UPK3B
Mono_Classical	D28	BTM	innate activation by cytosolic DNA sensing (M13)	10	-0.451377	-1.03425	0.426532	0.911867	0.870418	0.845331	3520	tags=70%, list=31%, signal=49%	ZBP1/AIM2/IL1B/PYCARD/DDX58/NFKBIA/CCL5
Mono_Classical	D28	BTM	spliceosome (M250)	11	-0.43675	-1.02801	0.433061	0.911867	0.870418	0.845331	3242	tags=45%, list=28%, signal=33%	SNRPD1/SF3B14/SNRPD2/SNRPG/LSM3
Mono_Classical	D28	BTM	immune activation - generic cluster (M37.0)	249	0.235352	1.00495	0.435209	0.911867	0.870418	0.845331	1894	tags=18%, list=16%, signal=15%	VNN1/PLXDC2/DOK3/KIF16B/GAS2L3/FAM49A/MS4A4A/CSRP2/CTSS/NLRC4/MCM3/ENTPD1/ELANE/AZU1/CRISPLD2/IL1R2/MGAM/KLF5/CSF2RB/FCGR3A/CLEC4D/CD3E/CIITA/SVIL/VSIG10/SERPINB10/IMPA2/BANK1/PID1/MEGF9/C10orf10/CXCR2/UPP1/SLC22A15/BST1/SLC40A1/RASGRP4/MGST1/MARCH3/GRAP2/FCGR3B/TM6SF1/MARCH1/P2RY13/AMICA1
Mono_Classical	D28	Hallmark	HALLMARK_P53_PATHWAY	147	0.247102	0.992213	0.462869	0.940893	0.930938	0.872239	1838	tags=21%, list=16%, signal=18%	CDKN2B/CCND3/ZBTB16/OSGIN1/MDM2/F2R/ALOX15B/RB1/PRMT2/ST14/GM2A/TRAF4/PDGFA/HMOX1/NOTCH1/CCNG1/RAP2B/DEF6/STEAP3/FDXR/PPM1D/GADD45A/SEC61A1/UPP1/ERCC5/ABCC5/TXNIP/CSRNP2/TP53/RETSAT/POLH
Mono_Classical	D28	BTM	nuclear pore complex (M106.0)	13	-0.407004	-1.0023	0.464578	0.940893	0.914638	0.872239	2777	tags=46%, list=24%, signal=35%	NUP62/NUP107/NUP37/RANBP1/NUP85/NUP160
Mono_Classical	D28	BTM	CORO1A-DEF6 network (II) (M32.4)	12	0.40524	0.976595	0.485031	0.940893	0.940214	0.872239	1294	tags=33%, list=11%, signal=30%	CNOT3/NRBP1/DEF6/BRD2
Mono_Classical	D28	BTM	enriched in B cells (I) (M47.0)	25	0.338703	0.98107	0.49345	0.940893	0.94204	0.872239	1236	tags=24%, list=11%, signal=21%	P2RX5/CXCR5/ABCB4/CD200/PKIG/BANK1
Mono_Classical	D28	Hallmark	HALLMARK_INTERFERON_ALPHA_RESPONSE	86	0.264198	0.979094	0.493462	0.940893	0.930938	0.872239	2960	tags=28%, list=26%, signal=21%	IL4R/EIF2AK2/IFI44/IFIH1/MOV10/ELF1/SAMD9/TXNIP/IRF7/ISG20/TMEM140/MX1/RNF31/GMPR/TRIM21/STAT2/CXCL10/NUB1/SLC25A28/ISG15/IFIT2/SP110/TRIM14/IFIT3
Mono_Classical	D28	Hallmark	HALLMARK_OXIDATIVE_PHOSPHORYLATION	148	0.243111	0.977181	0.503673	0.940893	0.930938	0.872239	2484	tags=24%, list=22%, signal=19%	RHOT1/COX15/PDK4/COX7C/FH/ACAA2/RHOT2/HADHB/SLC25A6/HSPA9/IDH2/PDP1/ETFB/SUCLA2/ETFDH/DLST/POLR2F/VDAC1/PRDX3/UQCRC2/HADHA/CPT1A/NDUFA8/RETSAT/TIMM10/SLC25A11/NDUFB3/SLC25A3/MRPS12/MTRR/OPA1/MGST3/SUPV3L1/UQCRFS1/CS/FXN
Mono_Classical	D28	Hallmark	HALLMARK_FATTY_ACID_METABOLISM	102	-0.251304	-0.97064	0.509037	0.940893	0.930938	0.872239	1927	tags=19%, list=17%, signal=16%	D2HGDH/ERP29/LGALS1/IL4I1/TP53INP2/AUH/S100A10/ELOVL5/NCAPH2/GSTZ1/HSD17B7/G0S2/HSD17B10/CRYZ/GABARAPL1/ODC1/ACOT8/CRAT/UROD
Mono_Classical	D28	BTM	enriched in monocytes (surface) (M118.1)	16	0.367871	0.960148	0.512103	0.940893	0.944649	0.872239	2576	tags=31%, list=22%, signal=24%	IL1R2/TNFRSF1B/LTBR/C1orf162/AGPAT9
Mono_Classical	D28	Hallmark	HALLMARK_APICAL_SURFACE	20	-0.348921	-0.962123	0.514449	0.940893	0.930938	0.872239	1643	tags=50%, list=14%, signal=43%	SULF2/TMEM8B/LYN/BRCA1/AKAP7/LYPD3/GATA3/PLAUR/GSTM3/CROCC
Mono_Classical	D28	BTM	transmembrane transport (II) (M191)	11	0.40811	0.958924	0.51799	0.940893	0.944649	0.872239	3234	tags=45%, list=28%, signal=33%	SLC35A3/ATP8A1/CUL5/SIRT1/ACSL5
Mono_Classical	D28	Hallmark	HALLMARK_XENOBIOTIC_METABOLISM	122	0.247752	0.971462	0.520188	0.940893	0.930938	0.872239	1504	tags=14%, list=13%, signal=12%	VNN1/GSS/CASP6/RBP4/PDK4/TPST1/AP4B1/SLC6A12/TNFRSF1A/HMOX1/DHPS/ITIH1/ABHD6/PTGR1/SPINT2/UPP1/ETFDH
Mono_Classical	D28	BTM	suppression of MAPK signaling (M56)	10	0.417564	0.957543	0.522081	0.940893	0.944649	0.872239	2397	tags=30%, list=21%, signal=24%	IL1R2/RASGRP4/HSPA6
Mono_Classical	D28	Hallmark	HALLMARK_APOPTOSIS	126	-0.242723	-0.967532	0.527498	0.940893	0.930938	0.872239	2248	tags=26%, list=20%, signal=21%	HGF/PAK1/ANKH/PMAIP1/EREG/FAS/RHOB/CYLD/GPX4/JUN/DIABLO/BAX/CTNNB1/LMNA/CASP8/PDGFRB/SQSTM1/TIMP1/ATF3/TSPO/BCAP31/NEFH/CDKN1A/PPP2R5B/PLCB2/CDC25B/PDCD4/BTG3/IER3/AIFM3/BID/DDIT3/TNF
Mono_Classical	D28	BTM	cell division - E2F transcription network (M4.8)	13	0.381947	0.940887	0.535564	0.940893	0.944649	0.872239	2563	tags=38%, list=22%, signal=30%	MCM3/MCM4/PRKDC/DNMT1/MCM2
Mono_Classical	D28	BTM	mitotic cell division (M6)	14	-0.373097	-0.941766	0.539476	0.940893	0.944649	0.872239	1519	tags=57%, list=13%, signal=50%	CENPE/MAD2L1/CENPK/ZWINT/CASC5/SGOL2/KIF18A/APITD1
Mono_Classical	D28	BTM	cell cycle (III) (M103)	30	-0.311926	-0.949136	0.539799	0.940893	0.944649	0.872239	1002	tags=23%, list=9%, signal=21%	CDKN2A/CDKN1A/PKMYT1/RAD21/CCNB2/MCM5/E2F2
Mono_Classical	D28	Hallmark	HALLMARK_G2M_CHECKPOINT	121	-0.243059	-0.963501	0.539944	0.940893	0.930938	0.872239	1845	tags=31%, list=16%, signal=27%	LBR/CDK4/NUP50/NUSAP1/SMAD3/SRSF2/CKS2/DDX39A/CHMP1A/CHAF1A/HIF1A/TMPO/HMGN2/GSPT1/TGFB1/PLK4/E2F4/KIF22/UBE2S/HMGA1/MEIS1/SLC7A5/MARCKS/CDC25B/RAD21/CCNB2/STMN1/MCM5/SLC7A1/E2F2/HNRNPU/RPS6KA5/RBM14/EXO1/ODC1/PRC1/FANCC/EWSR1
Mono_Classical	D28	BTM	mitotic cell cycle - DNA replication (M4.4)	18	-0.344032	-0.927774	0.56603	0.965672	0.955131	0.89521	341	tags=28%, list=3%, signal=27%	PRIM1/PLK4/MCM5/EXO1/OIP5
Mono_Classical	D28	BTM	extracellular matrix (II) (M2.1)	23	0.327844	0.932887	0.56824	0.965672	0.955131	0.89521	428	tags=9%, list=4%, signal=8%	HTRA1/ENTPD1
Mono_Classical	D28	BTM	B cell surface signature (S2)	38	0.294015	0.933954	0.575492	0.965672	0.955131	0.89521	697	tags=13%, list=6%, signal=12%	P2RX5/CXCR5/PLD4/ABCB4/CD200
Mono_Classical	D28	BTM	endoplasmic reticulum (M37.2)	15	-0.355456	-0.913968	0.576111	0.965672	0.955131	0.89521	523	tags=33%, list=5%, signal=32%	TMED6/SGK1/UNC93B1/CYP4F3/TLR7
Mono_Classical	D28	BTM	PLK1 signaling events (M4.2)	13	0.365213	0.899663	0.59467	0.98535	0.973097	0.913453	1584	tags=38%, list=14%, signal=33%	NCAPG/ESPL1/ASF1B/KIF23/BUB1
Mono_Classical	D28	BTM	inflammasome receptors and signaling (M53)	12	0.370097	0.891905	0.609805	0.98535	0.978952	0.913453	369	tags=17%, list=3%, signal=16%	NLRC4/NOD2
Mono_Classical	D28	Hallmark	HALLMARK_PROTEIN_SECRETION	74	-0.251746	-0.923692	0.615206	0.98535	0.963991	0.913453	1661	tags=19%, list=14%, signal=16%	LMAN1/ATP1A1/SCAMP3/SCRN1/STX16/AP2S1/COPB1/CLTA/TMED2/CTSC/DST/ABCA1/VAMP3/ANP32E
Mono_Classical	D28	BTM	double positive thymocytes (M126)	11	-0.375217	-0.883174	0.616869	0.98535	0.978952	0.913453	56	tags=55%, list=0%, signal=54%	TCF4/PCSK5/UBASH3A/SH2D1A/BCL11B/APBB1
Mono_Classical	D28	Hallmark	HALLMARK_HEDGEHOG_SIGNALING	16	-0.338772	-0.885267	0.62636	0.98535	0.963991	0.913453	554	tags=19%, list=5%, signal=18%	NRP1/MYH9/VEGFA
Mono_Classical	D28	BTM	RIG-1 like receptor signaling (M68)	10	-0.381463	-0.874053	0.63018	0.98535	0.978952	0.913453	2309	tags=40%, list=20%, signal=32%	DDX58/IL8/NFKBIA/TNF
Mono_Classical	D28	BTM	E2F1 targets (Q3) (M10.0)	20	-0.319186	-0.880132	0.642857	0.98535	0.978952	0.913453	1554	tags=30%, list=14%, signal=26%	HOXA9/ZNF367/RANBP1/HMGA1/STMN1/HIST1H2BK
Mono_Classical	D28	Hallmark	HALLMARK_ESTROGEN_RESPONSE_EARLY	103	-0.236552	-0.915169	0.649389	0.98535	0.963991	0.913453	1850	tags=18%, list=16%, signal=16%	ADD3/CLIC3/DEPTOR/RRP12/SLC9A3R1/TOB1/ELOVL5/SLC7A5/ABAT/FLNB/NRIP1/PODXL/ABLIM1/AFF1/BCL2/CHPT1/PTGES/RASGRP1/MICB
Mono_Classical	D28	Hallmark	HALLMARK_ANGIOGENESIS	19	-0.318111	-0.870041	0.65373	0.98535	0.963991	0.913453	2101	tags=32%, list=18%, signal=26%	OLR1/NRP1/PF4/TIMP1/S100A4/VEGFA
Mono_Classical	D28	BTM	enriched in B cells (II) (M47.1)	20	-0.313488	-0.864419	0.665039	0.98535	0.978952	0.913453	2016	tags=25%, list=18%, signal=21%	KLF8/TCL1A/CD180/SP140/HLA-DOB
Mono_Classical	D28	Hallmark	HALLMARK_COMPLEMENT	139	-0.227802	-0.921407	0.667095	0.98535	0.963991	0.913453	2457	tags=27%, list=21%, signal=21%	CP/ATOX1/FCN1/RHOG/CD46/TNFAIP3/GP9/OLR1/ITGAM/PIK3CA/CR1/GNGT2/C1QA/CTSL/ADRA2B/LCP2/CALM1/GZMA/GATA3/PLAUR/USP8/BRPF3/TIMP1/C1QC/CSRP1/DUSP5/FCER1G/CCL5/CTSC/DYRK2/GNG2/PFN1/DPP4/PLEK/RASGRP1/MAFF/CTSD
Mono_Classical	D28	BTM	MHC-TLR7-TLR8 cluster (M146)	16	-0.327491	-0.855787	0.670294	0.98535	0.978952	0.913453	291	tags=25%, list=3%, signal=24%	HLA-E/HLA-DRB1/HLA-DQA1/TLR7
Mono_Classical	D28	BTM	CORO1A-DEF6 network (I) (M32.2)	14	-0.333642	-0.842174	0.673196	0.98535	0.978952	0.913453	1837	tags=29%, list=16%, signal=24%	TECR/TGFB1/SIPA1/H1FX
Mono_Classical	D28	BTM	platelet activation (I) (M32.0)	17	-0.317781	-0.843559	0.687702	0.98535	0.978952	0.913453	1802	tags=24%, list=16%, signal=20%	TGFB1/NR1H2/PFN1/H1FX
Mono_Classical	D28	Hallmark	HALLMARK_APICAL_JUNCTION	104	-0.232228	-0.898842	0.695588	0.98535	0.963991	0.913453	1865	tags=19%, list=16%, signal=16%	GNAI1/MSN/ICAM4/RAC2/NEGR1/IRS1/SYK/CLDN15/THBS3/PKD1/ICAM1/JUP/SYMPK/MAPK11/RHOF/MDK/MYH9/PFN1/MYL12B/CRAT
Mono_Classical	D28	BTM	enriched in monocytes (II) (M11.0)	183	0.221525	0.913975	0.697627	0.98535	0.978952	0.913453	2104	tags=17%, list=18%, signal=15%	PLXDC2/IL13RA1/MS4A4A/GCA/VNN3/SLC11A1/NOD2/IRAK3/CD163/CRISPLD2/AOAH/SLC31A2/PRKCD/TLR2/LILRA1/CLEC4E/IMPA2/MEGF9/HPSE/FPR1/BST1/SORT1/MGST1/MYOF/MARCH1/P2RY13/LILRB3/RTN1/CD302/CFD/KIAA1598/CLEC4A
Mono_Classical	D28	BTM	lysosomal/endosomal proteins (M139)	11	0.351759	0.826519	0.701709	0.98535	0.978952	0.913453	335	tags=18%, list=3%, signal=18%	CTSS/SLC11A1
Mono_Classical	D28	BTM	enriched in antigen presentation (III) (M95.1)	13	0.338007	0.832644	0.702264	0.98535	0.978952	0.913453	749	tags=15%, list=7%, signal=14%	ITGB2/PTPRC
Mono_Classical	D28	BTM	cell adhesion (M51)	19	-0.307088	-0.839892	0.702446	0.98535	0.978952	0.913453	3136	tags=47%, list=27%, signal=35%	TPM1/IL1B/ITGB3/GP9/ALOX12/ITGA2B/IL8/PARVB/MMRN1
Mono_Classical	D28	BTM	plasma cells & B cells, immunoglobulins (M156.0)	11	-0.348878	-0.821178	0.704197	0.98535	0.978952	0.913453	1980	tags=45%, list=17%, signal=38%	FCRL2/FCRL1/VPREB3/GNG7/SPIB
Mono_Classical	D28	Hallmark	HALLMARK_UV_RESPONSE_DN	90	-0.234257	-0.885681	0.713173	0.98535	0.963991	0.913453	417	tags=17%, list=4%, signal=16%	NRP1/ADD3/MIOS/LPAR1/PRKAR2B/IRS1/ATP2B1/SDC2/PDGFRB/ACVR2A/SLC7A1/BMPR1A/ATP2B4/SRI/SLC22A18
Mono_Classical	D28	Hallmark	HALLMARK_NOTCH_SIGNALING	19	0.305012	0.829184	0.713353	0.98535	0.963991	0.913453	2323	tags=21%, list=20%, signal=17%	SAP30/NOTCH1/FBXW11/PSEN2
Mono_Classical	D28	BTM	cytoskeleton/actin (SRF transcription targets) (M145.0)	10	-0.352368	-0.807387	0.719413	0.98535	0.978952	0.913453	128	tags=20%, list=1%, signal=20%	TPM1/PALLD
Mono_Classical	D28	BTM	enriched in membrane proteins (M124)	10	0.350383	0.803486	0.722928	0.98535	0.978952	0.913453	1659	tags=20%, list=14%, signal=17%	ELANE/SLC40A1
Mono_Classical	D28	BTM	receptors, cell migration (M109)	14	-0.313483	-0.791289	0.745153	0.98535	0.978952	0.913453	2806	tags=36%, list=24%, signal=27%	CORO1A/C3AR1/NCKAP1L/GATA3/BCL2
Mono_Classical	D28	BTM	regulation of localization (GO) (M63)	10	-0.34441	-0.789153	0.745588	0.98535	0.978952	0.913453	2219	tags=50%, list=19%, signal=40%	NAPA/PKN1/ARHGDIA/TGFB1/NR1H2
Mono_Classical	D28	BTM	mitotic cell cycle in stimulated CD4 T cells (M4.5)	15	0.311523	0.797541	0.749254	0.98535	0.978952	0.913453	2858	tags=47%, list=25%, signal=35%	TACC3/MCM6/KIAA0101/GRAP2/KIF11/ZEB1/CDCA7
Mono_Classical	D28	BTM	enriched in B cells (III) (M47.2)	16	-0.303432	-0.792917	0.755341	0.98535	0.978952	0.913453	2823	tags=31%, list=25%, signal=24%	CDK14/CD69/HLA-DQA1/VPREB3/CD180
Mono_Classical	D28	BTM	cell activation (IL15, IL23, TNF) (M24)	10	0.338726	0.776756	0.757612	0.98535	0.978952	0.913453	464	tags=20%, list=4%, signal=19%	FN1/SBNO2
Mono_Classical	D28	Hallmark	HALLMARK_KRAS_SIGNALING_UP	101	0.229249	0.871764	0.759446	0.98535	0.982963	0.913453	1061	tags=13%, list=9%, signal=12%	RBP4/CTSS/ITGB2/F2RL1/KCNN4/HDAC9/GLRX/FBXO4/CMKLR1/IKZF1/DCBLD2/EVI5/TNFRSF1B
Mono_Classical	D28	BTM	translation initiation factor 3 complex (M245)	11	0.332829	0.782038	0.761407	0.98535	0.978952	0.913453	550	tags=9%, list=5%, signal=9%	FBL
Mono_Classical	D28	BTM	platelet activation - actin binding (M196)	12	0.320671	0.772793	0.773357	0.99351	0.984273	0.921017	1080	tags=17%, list=9%, signal=15%	ACSBG1/ARHGAP6
Mono_Classical	D28	BTM	enriched in neutrophils (I) (M37.1)	41	-0.249029	-0.815473	0.786139	0.999599	0.990535	0.926662	1391	tags=32%, list=12%, signal=28%	TREM1/CMTM2/C5AR1/ST6GALNAC2/STEAP4/SLC22A4/CREB5/LIN7A/EMR3/BASP1/CYP4F3/G0S2/S100P
Mono_Classical	D28	Hallmark	HALLMARK_UNFOLDED_PROTEIN_RESPONSE	73	0.231691	0.83616	0.798326	0.999599	0.982963	0.926662	1915	tags=21%, list=17%, signal=17%	NOP14/ATF6/TATDN2/SERP1/NHP2/HSPA9/KIF5B/SRPRB/GEMIN4/NOLC1/EIF2AK3/KHSRP/PDIA5/MTHFD2/HSP90B1
Mono_Classical	D28	Hallmark	HALLMARK_COAGULATION	70	0.232006	0.833416	0.800076	0.999599	0.982963	0.926662	2463	tags=24%, list=21%, signal=19%	FYN/HTRA1/FN1/SIRT2/F8/ITIH1/USP11/CASP9/MASP2/PEF1/GP1BA/CAPN2/CFD/WDR1/GNB2/THBD/ADAM9
Mono_Classical	D28	BTM	T cell activation (IV) (M52)	12	-0.308339	-0.74217	0.806965	0.999599	0.992973	0.926662	3409	tags=67%, list=30%, signal=47%	GFI1/SELL/SPI1/UNC93B1/CD5/LPXN/GATA3/XCL1
Mono_Classical	D28	BTM	enriched in antigen presentation (I) (M71)	16	0.289611	0.755889	0.807738	0.999599	0.992973	0.926662	2576	tags=25%, list=22%, signal=19%	HMOX1/ITPR3/RTN1/AGPAT9
Mono_Classical	D28	BTM	inflammatory response (M33)	10	-0.31793	-0.728478	0.817172	0.999599	0.992973	0.926662	4216	tags=70%, list=37%, signal=44%	AIF1/TYROBP/ARRB2/TNFSF13/STAB1/GPX1/FCER1G
Mono_Classical	D28	BTM	enriched in cell cycle (M167)	13	-0.299319	-0.737106	0.819597	0.999599	0.992973	0.926662	1811	tags=38%, list=16%, signal=32%	DNM2/SESN3/GSPT1/TGFB1/PSMD3
Mono_Classical	D28	BTM	mismatch repair (I) (M22.0)	20	0.271853	0.749085	0.82842	0.999599	0.994104	0.926662	1584	tags=20%, list=14%, signal=17%	SMC1A/SMC2/MCM6/BUB1
Mono_Classical	D28	BTM	phosphatidylinositol signaling system (M101)	12	-0.294249	-0.708256	0.848159	0.999599	0.999599	0.926662	1758	tags=42%, list=15%, signal=35%	PIK3C2A/CLK1/PHTF2/AGL/PIK3C3
Mono_Classical	D28	Hallmark	HALLMARK_WNT_BETA_CATENIN_SIGNALING	29	0.249826	0.750894	0.855346	0.999599	0.982963	0.926662	1877	tags=21%, list=16%, signal=17%	MAML1/NOTCH1/SKP2/WNT5B/TP53/HDAC2
Mono_Classical	D28	Hallmark	HALLMARK_PI3K_AKT_MTOR_SIGNALING	74	0.221046	0.799644	0.867097	0.999599	0.982963	0.926662	2348	tags=22%, list=20%, signal=17%	PRKAG1/PLA2G12A/PTEN/TNFRSF1A/ECSIT/UBE2N/PLCB1/PDK1/SLA/CAB39/HSP90B1/AP2M1/TIAM1/STAT2/CLTC/NFKBIB
Mono_Classical	D28	Hallmark	HALLMARK_MITOTIC_SPINDLE	140	0.208183	0.831638	0.86994	0.999599	0.982963	0.926662	2714	tags=26%, list=24%, signal=20%	SSH2/CNTRL/SMC1A/CDC42EP2/ABR/DLG1/ARFGEF1/RHOT2/ROCK1/DYNC1H1/KIF1B/FSCN1/PCM1/ESPL1/KIF5B/KIF23/GEMIN4/BUB1/BCL2L11/PREX1/TUBA4A/KIF11/CDC42BPA/RASA2/ATG4B/TIAM1/CEP57/TLK1/ARHGEF12/CAPZB/UXT/NIN/TBCD/ACTN4/YWHAE/LLGL1/ARAP3
Mono_Classical	D28	BTM	KLF12 targets network (M32.3)	14	0.27772	0.696697	0.876375	0.999599	0.999599	0.926662	653	tags=14%, list=6%, signal=13%	CNOT3/NRBP1
Mono_Classical	D28	BTM	viral sensing & immunity; IRF2 targets network (I) (M111.0)	16	-0.265842	-0.694688	0.876461	0.999599	0.999599	0.926662	2008	tags=19%, list=17%, signal=15%	EREG/RIPK2/TLR7
Mono_Classical	D28	BTM	respiratory electron transport chain (mitochondrion) (M231)	10	-0.293688	-0.672932	0.878247	0.999599	0.999599	0.926662	2020	tags=30%, list=18%, signal=25%	ATP5C1/COX5A/NDUFB4
Mono_Classical	D28	BTM	enriched in monocytes (I) (M4.15)	10	-0.291768	-0.668534	0.881816	0.999599	0.999599	0.926662	246	tags=20%, list=2%, signal=20%	LGALS1/APLP2
Mono_Classical	D28	Hallmark	HALLMARK_ANDROGEN_RESPONSE	68	0.219564	0.781379	0.885911	0.999599	0.982963	0.926662	3113	tags=31%, list=27%, signal=23%	FKBP5/ACSL3/CCND3/CAMKK2/ABCC4/HPGD/SLC38A2/UAP1/CENPN/XRCC5/UBE2I/ACTN1/TSC22D1/PMEPA1/ITGAV/PIAS1/DBI/SEC24D/PA2G4/DNAJB9/TNFAIP8
Mono_Classical	D28	BTM	RA, WNT, CSF receptors network (monocyte) (M23)	11	-0.282644	-0.665277	0.889596	0.999599	0.999599	0.926662	3947	tags=55%, list=34%, signal=36%	CSF2RA/CEBPA/SPI1/FOS/PTGS2/IL8
Mono_Classical	D28	Hallmark	HALLMARK_PANCREAS_BETA_CELLS	12	-0.272514	-0.655941	0.903881	0.999599	0.982963	0.926662	2421	tags=42%, list=21%, signal=33%	SEC11A/FOXO1/LMO2/SPCS1/DPP4
Mono_Classical	D28	BTM	cell division (stimulated CD4+ T cells) (M46)	12	0.271188	0.653542	0.905767	0.999599	0.999599	0.926662	3664	tags=42%, list=32%, signal=28%	KIAA0101/ACTN1/CDCA7/APOBEC3B/ZNRF1
Mono_Classical	D28	BTM	DNA repair (M76)	11	-0.273707	-0.644244	0.909688	0.999599	0.999599	0.926662	488	tags=45%, list=4%, signal=44%	FANCG/MRE11A/RFC2/BRCA1/FANCD2
Mono_Classical	D28	BTM	viral sensing & immunity; IRF2 targets network (II) (M111.1)	10	-0.272537	-0.624468	0.920087	0.999599	0.999599	0.926662	4446	tags=60%, list=39%, signal=37%	TNFSF13B/PSMB10/BST2/ZBP1/CASP1/DDX58
Mono_Classical	D28	Hallmark	HALLMARK_REACTIVE_OXYGEN_SPECIES_PATHWAY	43	-0.216017	-0.71345	0.92869	0.999599	0.982963	0.926662	2884	tags=30%, list=25%, signal=23%	PRDX1/G6PD/FTL/ATOX1/CDKN2D/MBP/GPX4/JUNB/PFKP/LSP1/NDUFB4/GCLM/TXN
Mono_Classical	D28	BTM	activated dendritic cells (M67)	10	0.264698	0.606998	0.932043	0.999599	0.999599	0.926662	1702	tags=20%, list=15%, signal=17%	IFIH1/IRF7
Mono_Classical	D28	BTM	cell junction (GO) (M4.13)	11	0.259242	0.609135	0.935276	0.999599	0.999599	0.926662	2507	tags=36%, list=22%, signal=28%	PRKCD/LCP1/CTNNA1/EPB41L3
Mono_Classical	D28	Hallmark	HALLMARK_ADIPOGENESIS	140	0.197983	0.790891	0.935345	0.999599	0.982963	0.926662	3252	tags=31%, list=28%, signal=23%	YWHAG/COQ5/ACLY/ACAA2/GHITM/MCCC1/PLIN2/UCK1/ELMOD3/ME1/GADD45A/ETFB/PRDX3/EPHX2/REEP5/STAT5A/LPL/RETSAT/PFKL/SAMM50/MAP4K3/CD302/STOM/MGST3/VEGFB/MYLK/PTCD3/CS/RIOK3/MGLL/JAGN1/ORM1/LIPE/AIFM1/BCKDHA/DNAJB9/CDKN2C/RAB34/ANGPT1/ATP1B3/FAH/GRPEL1/ACOX1/QDPR
Mono_Classical	D28	BTM	integrin cell surface interactions (I) (M1.0)	11	0.257472	0.604976	0.937085	0.999599	0.999599	0.926662	463	tags=9%, list=4%, signal=9%	FN1
Mono_Classical	D28	BTM	Naive B cell surface signature (S8)	16	0.238414	0.622262	0.942857	0.999599	0.999599	0.926662	697	tags=6%, list=6%, signal=6%	CD200
Mono_Classical	D28	Hallmark	HALLMARK_PEROXISOME	69	-0.203876	-0.738176	0.943644	0.999599	0.982963	0.926662	1224	tags=13%, list=11%, signal=12%	SCP2/NUDT19/ELOVL5/TSPO/SLC25A17/ABCD2/HSD3B7/ACOT8/CRAT
Mono_Classical	D28	BTM	myeloid cell enriched receptors and transporters (M4.3)	30	-0.214751	-0.653448	0.951504	0.999599	0.999599	0.926662	2878	tags=30%, list=25%, signal=23%	CD1D/SLC24A4/CD86/LRRC25/ASGR1/CHST15/SLC15A3/RNASE6/MPEG1
Mono_Classical	D28	BTM	DC surface signature (S5)	64	0.201303	0.70921	0.955981	0.999599	0.999599	0.926662	2613	tags=27%, list=23%, signal=21%	ALCAM/DIRC2/FPR3/MSR1/CSF2RB/LHFPL2/CXCL16/SPINT2/TMEM158/NRP2/TREM2/PSEN2/ADAM9/GPR137B/KMO/DENND1B/ABCC3
Mono_Classical	D28	BTM	respiratory electron transport chain (mitochondrion) (M219)	18	0.218189	0.58488	0.969564	0.999599	0.999599	0.926662	2456	tags=22%, list=21%, signal=18%	COX7C/UQCRC2/ATP5L/UQCRFS1
Mono_Classical	D28	BTM	enriched in activated dendritic cells (II) (M165)	33	0.202436	0.625451	0.969626	0.999599	0.999599	0.926662	783	tags=9%, list=7%, signal=8%	HESX1/IFIH1/CSF2RB
Mono_Classical	D28	Hallmark	HALLMARK_DNA_REPAIR	112	-0.18739	-0.73434	0.976312	0.999599	0.994212	0.926662	1884	tags=17%, list=16%, signal=14%	POLR2I/GTF2B/NME4/GPX4/NUDT9/PRIM1/PDE4B/REV3L/ARL6IP1/EIF1B/BCAP31/TAF13/VPS28/SNAPC4/TMED2/CETN2/COX17/VPS37B/RNMT
Mono_Classical	D28	BTM	cell cycle and transcription (M4.0)	231	0.185068	0.784296	0.977803	0.999599	0.999599	0.926662	2563	tags=24%, list=22%, signal=19%	IL13RA1/GCA/SLC11A1/NOD2/IRAK3/DHFR/PAICS/CD163/SMC2/AOAH/HMOX1/SLC31A2/SKA3/SIRPB2/TACC3/MCM6/PRKCD/TLR2/CENPH/LMNB2/LILRA1/C1orf112/CLEC4E/NCAPG/KIAA0101/ESPL1/ASF1B/MKI67/MCM4/KIF23/HPSE/FPR1/CENPN/BUB1/SORT1/MYOF/LILRB3/CDC7/KIF11/RTN1/CD302/CFD/KIAA1598/NPL/CLEC4A/ZWILCH/NCAPG2/APOBEC3A/SECTM1/SCPEP1/KIFC1/HSPA6/EPB41L3/FGR/ARHGAP11A/MCM2
Mono_Classical	D28	BTM	Resting dendritic cell surface signature (S10)	60	0.183394	0.639713	0.98702	0.999599	0.999599	0.926662	2998	tags=28%, list=26%, signal=21%	PLXDC2/DIRC2/IL1R2/LHFPL2/SPINT2/PLXND1/TREM2/PSEN2/ADAM9/GPR137B/KMO/DENND1B/AGPAT9/ABCC3/LPCAT2/SLC7A11/SLAMF8
Mono_Classical	D28	BTM	G protein coupled receptors cluster (M155)	10	-0.203389	-0.466029	0.992465	0.999599	0.999599	0.926662	2244	tags=30%, list=20%, signal=24%	S1PR3/C3AR1/PTGER2
Mono_Classical	D28	Hallmark	HALLMARK_INTERFERON_GAMMA_RESPONSE	176	-0.173499	-0.723975	0.994212	0.999599	0.994212	0.926662	2853	tags=25%, list=25%, signal=19%	NCOA3/CASP7/CD69/ARID5B/B2M/HLA-DRB1/HLA-DQA1/PSMA3/OASL/PTGS2/DDX58/HIF1A/HELZ2/CD86/TNFAIP3/IFNAR2/FAS/TNFAIP6/PSMB2/PFKP/CMTR1/PDE4B/HERC6/BPGM/IL10RA/IFI30/RTP4/CASP8/LCP2/ICAM1/GZMA/RIPK2/LGALS3BP/ITGB7/NFKBIA/CDKN1A/CCL5/ARL4A/CD40/XCL1/METTL7B/IL15RA/CXCL9/SRI
Mono_Classical	D28	BTM	lymphocyte generic cluster (M60)	13	0.162389	0.400027	0.999599	0.999599	0.999599	0.926662	1236	tags=8%, list=11%, signal=7%	BANK1
Mono_Intermediate	D1	Hallmark	HALLMARK_INTERFERON_GAMMA_RESPONSE	151	0.42667	1.75933	0.000219154	0.02849	0.0107385	0.0274519	1436	tags=32%, list=18%, signal=27%	JAK2/PARP12/FAS/FCGR1A/FGL2/CIITA/BPGM/TRIM26/IRF1/EPSTI1/HELZ2/SOCS1/RIPK1/CD40/STAT1/GZMA/NCOA3/PARP14/SERPING1/PSMB10/IFIT2/SOD2/OAS3/TAP1/PELI1/CD38/GBP4/FPR1/CD274/MT2A/TAPBP/UBE2L6/ADAR/TRIM25/PDE4B/PML/LAP3/RSAD2/STAT4/CXCL10/HLA-DMA/LCP2/HLA-DQA1/PSMB8/EIF4E3/TNFAIP2/TRIM21/SAMD9L
Mono_Intermediate	D1	Hallmark	HALLMARK_TNFA_SIGNALING_VIA_NFKB	137	-0.42882	-1.70756	0.000554734	0.0360577	0.013591	0.0347438	1302	tags=28%, list=16%, signal=24%	SPHK1/PHLDA2/KLF2/CCL4/FOS/MAP3K8/KLF6/KLF10/TGIF1/REL/PDLIM5/TLR2/KLF4/RHOB/ATP2B1/ZBTB10/DENND5A/ZFP36/SAT1/OLR1/GADD45B/RCAN1/CD83/SLC16A6/MAP2K3/NFKBIE/TNF/PPP1R15A/ID2/NFKBIA/CCNL1/HES1/JUN/PHLDA1/IER2/G0S2/IER5/PNRC1
Mono_Intermediate	D1	Hallmark	HALLMARK_INTERFERON_ALPHA_RESPONSE	76	0.41306	1.53763	0.00677822	0.239367	0.0902228	0.230645	1906	tags=43%, list=23%, signal=34%	PARP12/TRIM26/IRF1/NCOA7/EPSTI1/HELZ2/GBP2/PARP14/PARP9/IFIT2/TAP1/GBP4/TRIM5/NUB1/UBE2L6/ADAR/TRIM25/LAP3/RSAD2/CXCL10/SELL/PSMB8/TRIM21/SAMD9L/BATF2/OAS1/NMI/IL15/LGALS3BP/PSME2/MVB12A/RTP4/USP18
Mono_Intermediate	D1	Hallmark	HALLMARK_MYC_TARGETS_V1	142	-0.368772	-1.47774	0.00736513	0.239367	0.0902228	0.230645	1106	tags=22%, list=14%, signal=19%	RPL6/RPL22/HDGF/CYC1/RPS2/HNRNPA1/LSM2/RPLP0/DUT/SYNCRIP/POLE3/PRPF31/SNRPD2/RRM1/CNBP/RAN/RPS6/RPL14/HNRNPC/RPS5/MRPL9/RPS10/PWP1/PPM1G/LDHA/RPL34/CAD/EIF1AX/VDAC3/ODC1/EIF4G2
Mono_Intermediate	D1	Hallmark	HALLMARK_P53_PATHWAY	111	-0.360752	-1.39199	0.0250471	0.477915	0.206713	0.460501	886	tags=20%, list=11%, signal=18%	KLF4/RRAD/RPS12/CTSD/IFI30/DGKA/SAT1/RPL36/CCND2/ZMAT3/BAK1/SERTAD3/FUCA1/PPP1R15A/TM7SF3/PITPNC1/JUN/S100A4/CYFIP2/TOB1/IER5/NDRG1
Mono_Intermediate	D1	Hallmark	HALLMARK_HYPOXIA	101	-0.369128	-1.4048	0.0253117	0.477915	0.206713	0.460501	1244	tags=24%, list=15%, signal=20%	AK4/FOS/PLAC8/ADORA2B/PRDX5/KLF6/CHST2/BCL2/GBE1/ETS1/ZFP36/B3GALT6/ALDOA/GALK1/FBP1/TGFBI/RRAGD/LDHA/PPP1R15A/GRHPR/JUN/S100A4/PNRC1/NDRG1
Mono_Intermediate	D1	BTM	mismatch repair (I) (M22.0)	14	-0.630556	-1.58524	0.0257339	0.477915	0.645148	0.460501	648	tags=36%, list=8%, signal=33%	POLD3/TMPO/ZWINT/FIGNL1/SMC2
Mono_Intermediate	D1	Hallmark	HALLMARK_XENOBIOTIC_METABOLISM	96	-0.366734	-1.38248	0.0328762	0.502991	0.230133	0.484663	1230	tags=22%, list=15%, signal=19%	ITIH1/SLC35B1/ACO2/COMT/GABARAPL1/PDLIM5/ADH5/AHCY/CDA/DDT/FBP1/PINK1/ENTPD5/SERTAD1/NDRG2/ID2/SSR3/PAPSS2/CYFIP2/HES6/ACP2
Mono_Intermediate	D1	Hallmark	HALLMARK_UNFOLDED_PROTEIN_RESPONSE	58	-0.405572	-1.40723	0.039123	0.502991	0.239629	0.484663	880	tags=19%, list=11%, signal=17%	RPS14/EXOSC9/HSP90B1/ATF4/PDIA5/WFS1/SPCS3/DNAJA4/SEC11A/SSR1/PAIP1
Mono_Intermediate	D1	Hallmark	HALLMARK_OXIDATIVE_PHOSPHORYLATION	139	-0.32443	-1.29607	0.046066	0.502991	0.250804	0.484663	2330	tags=40%, list=29%, signal=29%	PMPCA/COX11/IDH2/SURF1/NDUFS8/PHB2/ACAA1/DLAT/TOMM22/COX6B1/TIMM50/NNT/NDUFS2/UQCRC2/COX7C/NDUFA8/MTRR/POLR2F/MRPL11/GOT2/SLC25A20/COX8A/NDUFA6/GLUD1/NDUFA3/SDHD/OGDH/SDHB/ALAS1/COX7A2/SLC25A6/MDH2/NDUFB7/UQCRB/NDUFA5/ACO2/TIMM17A/ABCB7/NDUFA2/CYC1/PHYH/FXN/MPC1/MRPS22/NDUFB2/MRPS12/HSD17B10/ATP6V0C/UQCRH/LDHA/COX5B/UQCRC1/SLC25A5/VDAC3/COX4I1
Mono_Intermediate	D1	BTM	respiratory electron transport chain (mitochondrion) (M238)	15	-0.581278	-1.48935	0.0495332	0.502991	0.645148	0.484663	1680	tags=47%, list=21%, signal=37%	NDUFA6/NDUFA3/ATP5I/NDUFA2/ATP5D/NDUFB2/UQCRH
Mono_Intermediate	D1	Hallmark	HALLMARK_CHOLESTEROL_HOMEOSTASIS	46	-0.422968	-1.40175	0.0526416	0.502991	0.257944	0.484663	1343	tags=26%, list=16%, signal=22%	MVK/ACTG1/CD9/S100A11/ACSS2/LGMN/TP53INP1/GUSB/PLSCR1/LGALS3/CPEB2/PNRC1
Mono_Intermediate	D1	BTM	antiviral IFN signature (M75)	19	0.536023	1.47833	0.0534637	0.502991	0.645148	0.484663	2491	tags=58%, list=31%, signal=40%	SERPING1/OAS3/PML/RSAD2/CXCL10/ELANE/OAS1/FCER1A/IFIH1/BCL3/DHX58
Mono_Intermediate	D1	BTM	CORO1A-DEF6 network (I) (M32.2)	16	-0.566204	-1.47361	0.0546154	0.502991	0.645148	0.484663	1189	tags=38%, list=15%, signal=32%	CORO1A/BRD2/SH2B1/ATP5D/CLPTM1/H1FX
Mono_Intermediate	D1	BTM	chemokines and inflammatory molecules in myeloid cells (M86.0)	13	-0.599212	-1.47879	0.0580374	0.502991	0.645148	0.484663	227	tags=31%, list=3%, signal=30%	CCL4/TNF/NFKBIA/G0S2
Mono_Intermediate	D1	BTM	putative targets of PAX3 (M89.0)	10	-0.638843	-1.47325	0.0663443	0.507557	0.645148	0.489063	2633	tags=90%, list=32%, signal=61%	HBEGF/PLK2/EGR2/EGR1/DUSP2/IL8/CDKN1A/CD83/G0S2
Mono_Intermediate	D1	BTM	myeloid, dendritic cell activation via NFkB (I) (M43.0)	10	-0.632612	-1.45888	0.0733075	0.507557	0.645148	0.489063	1724	tags=70%, list=21%, signal=55%	SAMSN1/CCL5/RELB/MAP3K8/CD83/TNF/NFKBID
Mono_Intermediate	D1	Hallmark	HALLMARK_ANGIOGENESIS	14	-0.572858	-1.44018	0.0749142	0.507557	0.333709	0.489063	1039	tags=43%, list=13%, signal=37%	LRPAP1/NRP1/OLR1/CCND2/TIMP1/S100A4
Mono_Intermediate	D1	BTM	respiratory electron transport chain (mitochondrion) (M219)	16	-0.544979	-1.41837	0.0778846	0.507557	0.645148	0.489063	2085	tags=56%, list=26%, signal=42%	COX6B1/UQCRC2/COX7C/COX8A/UQCRB/CYC1/UQCRH/COX5B/UQCRC1
Mono_Intermediate	D1	BTM	chaperonin mediated protein folding (I) (M204.0)	13	0.577657	1.43771	0.0780856	0.507557	0.645148	0.489063	2293	tags=46%, list=28%, signal=33%	CCT5/CCT4/ATIC/CCT3/HSPD1/HSPE1
Mono_Intermediate	D1	BTM	cell cycle, ATP binding (M144)	13	0.566859	1.41084	0.0910999	0.54022	0.645148	0.520536	2341	tags=62%, list=29%, signal=44%	CUL5/PSMC6/NEK7/PCNP/ERBB2IP/HDAC2/CCNC/RBM7
Mono_Intermediate	D1	BTM	cell division (stimulated CD4+ T cells) (M46)	11	-0.596427	-1.40889	0.0939792	0.54022	0.645148	0.520536	749	tags=36%, list=9%, signal=33%	APOBEC3B/MYB/ZWINT/ACTN1
Mono_Intermediate	D1	BTM	T cell activation (I) (M7.1)	22	0.479117	1.37126	0.0955774	0.54022	0.645148	0.520536	357	tags=18%, list=4%, signal=17%	TXK/TCF7/CRTAM/CAMK4
Mono_Intermediate	D1	Hallmark	HALLMARK_COMPLEMENT	119	0.30329	1.20789	0.107281	0.578141	0.438065	0.557075	1330	tags=24%, list=16%, signal=20%	JAK2/GCA/APOBEC3F/IRF1/VCPIP1/USP15/RAF1/GZMA/WAS/SERPING1/S100A12/HSPA1A/PPP2CB/LYN/S100A9/KLK1/PRSS36/SPOCK2/LRP1/USP14/LAP3/GZMB/KIF2A/NOTCH4/LCP2/STX4/CD55/GRB2
Mono_Intermediate	D1	BTM	MHC-TLR7-TLR8 cluster (M146)	16	0.512276	1.34723	0.117035	0.578141	0.675653	0.557075	2727	tags=69%, list=33%, signal=46%	HLA-E/HLA-DQB1/HLA-DQA1/TLR7/TLR8/HLA-B/HLA-A/HLA-DPB1/HLA-F/HLA-C/HLA-DRB1
Mono_Intermediate	D1	Hallmark	HALLMARK_ALLOGRAFT_REJECTION	123	0.297741	1.19128	0.119957	0.578141	0.452145	0.557075	1418	tags=28%, list=17%, signal=23%	JAK2/FAS/CRTAM/SOCS1/HDAC9/GBP2/BRCA1/CD40/STAT1/GZMA/CD79A/CCND3/WAS/UBE2D1/HLA-E/PSMB10/LYN/TAP1/CCR2/EIF3A/TLR1/EIF5A/BCAT1/TAPBP/GZMB/STAT4/ITGB2/HLA-DMA/LCP2/TGFB1/HLA-DQA1/CD3D/HLA-DMB/LY75
Mono_Intermediate	D1	BTM	TLR and inflammatory signaling (M16)	40	0.385448	1.27059	0.120075	0.578141	0.675653	0.557075	1350	tags=32%, list=17%, signal=27%	KCNJ2/FPR2/HSPA6/FES/LILRB3/DYSF/FPR1/TLR1/KCNJ15/TLR4/FCAR/FCGR1B/NPL
Mono_Intermediate	D1	Hallmark	HALLMARK_ESTROGEN_RESPONSE_EARLY	73	-0.340104	-1.2314	0.131135	0.578337	0.458973	0.557264	1487	tags=27%, list=18%, signal=23%	ALDH3B1/ITPK1/NXT1/FOS/KLF10/OLFM1/BCL2/KLF4/SLC9A3R1/PMAIP1/MYB/MYBBP1A/NRIP1/RBBP8/WFS1/RRP12/SLC16A1/PAPSS2/HES1/TOB1
Mono_Intermediate	D1	BTM	receptors, cell migration (M109)	11	0.560338	1.33928	0.132158	0.578337	0.675653	0.557264	781	tags=36%, list=10%, signal=33%	SYNE2/LRRK2/CCR2/IL6R
Mono_Intermediate	D1	BTM	leukocyte differentiation (M160)	10	-0.584501	-1.34793	0.133462	0.578337	0.675653	0.557264	1040	tags=30%, list=13%, signal=26%	KLF6/CD83/ID1
Mono_Intermediate	D1	Hallmark	HALLMARK_IL2_STAT5_SIGNALING	113	-0.306758	-1.18751	0.145802	0.611428	0.470222	0.589149	1040	tags=20%, list=13%, signal=18%	KLF6/NRP1/GABARAPL1/PHTF2/BCL2/AHCY/SNX14/RHOB/DENND5A/GADD45B/CCND2/MAPKAPK2/P2RX4/ARL4A/CD83/GALM/RRAGD/PLSCR1/PNP/HOPX/PHLDA1/ODC1/NDRG1
Mono_Intermediate	D1	Hallmark	HALLMARK_TGF_BETA_SIGNALING	35	-0.395243	-1.24206	0.153542	0.623474	0.470222	0.600756	1038	tags=26%, list=13%, signal=23%	SMAD7/KLF10/ID3/TGIF1/SPTBN1/PPP1R15A/ID2/MAP3K7/ID1
Mono_Intermediate	D1	BTM	CORO1A-DEF6 network (II) (M32.4)	13	-0.527191	-1.30105	0.158267	0.623474	0.754093	0.600756	1189	tags=46%, list=15%, signal=39%	GNB2/CNOT3/CORO1A/BRD2/SH2B1/H1FX
Mono_Intermediate	D1	Hallmark	HALLMARK_ANDROGEN_RESPONSE	50	-0.357721	-1.20638	0.16544	0.632567	0.476858	0.609518	1197	tags=24%, list=15%, signal=21%	MAF/SORD/PDLIM5/ZBTB10/ELL2/SAT1/CENPN/RRP12/UBE2J1/ACTN1/SPCS3/NDRG1
Mono_Intermediate	D1	BTM	KLF12 targets network (M32.3)	13	-0.518148	-1.27874	0.17354	0.644575	0.774699	0.621089	2308	tags=54%, list=28%, signal=39%	GNB2/PPP2R1A/CNOT3/LTBP3/CORO1A/GNAI2/CLPTM1
Mono_Intermediate	D1	Hallmark	HALLMARK_MTORC1_SIGNALING	130	-0.288033	-1.13936	0.193757	0.676105	0.501365	0.65147	1291	tags=18%, list=16%, signal=16%	CD9/AK4/CORO1A/SORD/ACTR3/SLC9A3R1/M6PR/GBE1/DHFR/TXNRD1/IFI30/LGMN/CFP/HSP90B1/ALDOA/PSPH/DDX39A/MAP2K3/LDHA/PPP1R15A/PNP/SEC11A/SSR1/RAB1A
Mono_Intermediate	D1	BTM	RIG-1 like receptor signaling (M68)	10	-0.547924	-1.26358	0.195164	0.676105	0.774699	0.65147	588	tags=40%, list=7%, signal=37%	IL8/ISG15/TNF/NFKBIA
Mono_Intermediate	D1	BTM	inflammatory response (M33)	10	-0.543386	-1.25311	0.204255	0.676105	0.774699	0.65147	1730	tags=50%, list=21%, signal=39%	ARRB2/GPX1/STAB1/FCER1G/AIF1
Mono_Intermediate	D1	Hallmark	HALLMARK_REACTIVE_OXYGEN_SPECIES_PATHWAY	40	0.358205	1.18078	0.205784	0.676105	0.501365	0.65147	758	tags=25%, list=9%, signal=23%	IPCEF1/GLRX2/GLRX/SBNO2/ABCC1/FES/PRDX2/SOD2/TXN/EGLN2
Mono_Intermediate	D1	Hallmark	HALLMARK_EPITHELIAL_MESENCHYMAL_TRANSITION	62	-0.328103	-1.15087	0.212552	0.676105	0.501365	0.65147	1401	tags=27%, list=17%, signal=23%	GLIPR1/HTRA1/PLOD1/QSOX1/VIM/RHOB/SAT1/GADD45B/WIPF1/DAB2/BASP1/TGFBI/TIMP1/FUCA1/ID2/LGALS1/JUN
Mono_Intermediate	D1	Hallmark	HALLMARK_ESTROGEN_RESPONSE_LATE	80	-0.311363	-1.13888	0.223042	0.676105	0.501365	0.65147	1487	tags=29%, list=18%, signal=24%	ALDH3B1/ITPK1/CD9/NXT1/SLC29A1/FOS/SORD/OLFM1/BCL2/KLF4/SLC9A3R1/MYB/ZFP36/NRIP1/RBBP8/IMPA2/PRKAR2B/WFS1/PTPN6/SLC16A1/ID2/PAPSS2/TOB1
Mono_Intermediate	D1	Hallmark	HALLMARK_FATTY_ACID_METABOLISM	84	-0.307476	-1.13693	0.225103	0.676105	0.501365	0.65147	1347	tags=20%, list=17%, signal=17%	PRDX6/MDH2/S100A10/ACO2/GABARAPL1/BCKDHB/D2HGDH/ALDOA/EHHADH/HSD17B10/HSDL2/LDHA/LGALS1/GRHPR/G0S2/ODC1/OSTC
Mono_Intermediate	D1	BTM	enriched in neutrophils (II) (M163)	10	0.516153	1.20319	0.24048	0.676105	0.774699	0.65147	353	tags=20%, list=4%, signal=19%	ARAP3/HSPA6
Mono_Intermediate	D1	BTM	chaperonin mediated protein folding (II) (M204.1)	10	0.516031	1.20291	0.240894	0.676105	0.774699	0.65147	211	tags=20%, list=3%, signal=20%	CCT5/CCT4
Mono_Intermediate	D1	Hallmark	HALLMARK_KRAS_SIGNALING_UP	83	-0.304759	-1.12212	0.243279	0.676105	0.505372	0.65147	1039	tags=18%, list=13%, signal=16%	NRP1/CMKLR1/KLF4/ADAMDEC1/ETS1/CCND2/RETN/FCER1G/USP12/TRIB2/FUCA1/PPP1R15A/ID2/SDCCAG8/G0S2
Mono_Intermediate	D1	Hallmark	HALLMARK_MYC_TARGETS_V2	42	0.342275	1.13653	0.247529	0.676105	0.505372	0.65147	956	tags=19%, list=12%, signal=17%	PPAN/MRTO4/PPRC1/SLC19A1/DCTPP1/TMEM97/NOLC1/CDK4
Mono_Intermediate	D1	BTM	myeloid cell enriched receptors and transporters (M4.3)	29	-0.384441	-1.15643	0.25147	0.676105	0.774699	0.65147	1419	tags=17%, list=17%, signal=14%	MARCO/LRRC25/RNASE6/SULF2/SLC7A7
Mono_Intermediate	D1	Hallmark	HALLMARK_MITOTIC_SPINDLE	110	0.27703	1.09104	0.259552	0.676105	0.508721	0.65147	1087	tags=18%, list=13%, signal=16%	ARAP3/TUBD1/NIN/CLASP1/CDC42EP2/NF1/CEP250/SSH2/CENPF/TUBGCP3/CD2AP/WASL/WASF1/GSN/TAOK2/DOCK2/SOS1/CENPJ/CDC42EP1/ARHGEF11
Mono_Intermediate	D1	BTM	enriched in antigen presentation (I) (M71)	13	0.46985	1.16939	0.260705	0.676105	0.774699	0.65147	1308	tags=23%, list=16%, signal=19%	AGPAT9/HLA-DQB1/HLA-DQA1
Mono_Intermediate	D1	BTM	T cell surface signature (S0)	10	0.502894	1.17228	0.269247	0.676105	0.774699	0.65147	1321	tags=40%, list=16%, signal=34%	CLEC2D/SLC38A1/ITM2A/GIMAP2
Mono_Intermediate	D1	BTM	enriched in monocytes (surface) (M118.1)	15	0.44732	1.15451	0.276457	0.676105	0.774699	0.65147	1596	tags=33%, list=20%, signal=27%	AGPAT9/STEAP4/HLA-DMB/C1orf162/EMR1
Mono_Intermediate	D1	BTM	lysosomal/endosomal proteins (M139)	11	-0.493077	-1.16476	0.277692	0.676105	0.774699	0.65147	1413	tags=55%, list=17%, signal=45%	CTSB/PSAP/NPC2/CTSD/CTSH/CD68
Mono_Intermediate	D1	BTM	enriched in neutrophils (I) (M37.1)	34	0.353363	1.12088	0.279568	0.676105	0.774699	0.65147	832	tags=24%, list=10%, signal=21%	CREB5/FPR2/FCGR3B/PFKFB4/PTAFR/STEAP4/FPR1/KCNJ15
Mono_Intermediate	D1	BTM	T cell activation (II) (M7.3)	12	0.473972	1.15724	0.281892	0.676105	0.774699	0.65147	1830	tags=42%, list=22%, signal=32%	CRTAM/GZMA/STAT4/CD3D/CD3G
Mono_Intermediate	D1	BTM	cell cycle (I) (M4.1)	35	-0.354221	-1.11314	0.286925	0.676105	0.774699	0.65147	976	tags=23%, list=12%, signal=20%	SKA3/UBE2S/DHFR/PRKAR2B/ZWINT/CENPN/SMC2/STMN1
Mono_Intermediate	D1	Hallmark	HALLMARK_GLYCOLYSIS	105	0.274417	1.0714	0.291245	0.676105	0.548886	0.65147	1714	tags=29%, list=21%, signal=23%	TGFA/CLN6/SLC25A13/PGAM1/PPFIA4/COG2/CITED2/GLRX/DSC2/SLC37A4/PSMC4/PYGB/PPP2CB/TXN/UGP2/AGRN/SAP30/KIF2A/AKR1A1/NOL3/VCAN/ENO1/PDK3/IRS2/IDUA/MED24/GFPT1/NDUFV3/IDH1/VEGFA
Mono_Intermediate	D1	BTM	blood coagulation (M11.1)	20	-0.40702	-1.12261	0.305354	0.696421	0.792901	0.671045	2372	tags=50%, list=29%, signal=36%	SYK/SERPINB2/PLAUR/SERPINA1/DOK2/CFD/PSAP/ITGAX/FCER1G/SLC7A7
Mono_Intermediate	D1	Hallmark	HALLMARK_APOPTOSIS	96	0.273999	1.05676	0.322505	0.722856	0.585287	0.696517	804	tags=15%, list=10%, signal=13%	IGF2R/FAS/IRF1/CFLAR/DPYD/BRCA1/BCL2L1/DNAJA1/SOD2/TAP1/CREBBP/CD38/HMGB2/GSN
Mono_Intermediate	D1	BTM	NK cell surface signature (S1)	10	0.477873	1.11396	0.329884	0.724653	0.792901	0.698249	1800	tags=40%, list=22%, signal=31%	RARRES3/TNFSF14/ATP8B4/PTGER2
Mono_Intermediate	D1	BTM	enriched in myeloid cells and monocytes (M81)	22	-0.385654	-1.08805	0.337603	0.724653	0.792901	0.698249	437	tags=14%, list=5%, signal=13%	FCER1G/PTGS1/ACTN1
Mono_Intermediate	D1	BTM	enriched in activated dendritic cells (II) (M165)	29	0.35028	1.07165	0.34003	0.724653	0.792901	0.698249	1210	tags=28%, list=15%, signal=24%	HLX/DAPK1/SERPING1/PARP9/IFIT2/CSF2RA/DSE/RSAD2
Mono_Intermediate	D1	Hallmark	HALLMARK_HEDGEHOG_SIGNALING	12	0.444811	1.08604	0.354698	0.725473	0.620722	0.699039	1714	tags=42%, list=21%, signal=33%	NF1/PML/NRP2/ETS2/VEGFA
Mono_Intermediate	D1	BTM	enriched in antigen presentation (II) (M95.0)	21	0.381612	1.0754	0.356962	0.725473	0.792901	0.699039	1249	tags=24%, list=15%, signal=20%	FGL2/SLA/ITGB2/HLA-DMA/SELL
Mono_Intermediate	D1	BTM	cell cycle and transcription (M4.0)	177	-0.251117	-1.03701	0.357156	0.725473	0.792901	0.699039	1300	tags=20%, list=16%, signal=17%	SKA3/TFEC/S100A11/STAB1/FXYD6/ITGAX/LRRC25/UBE2S/TLR2/KLF4/DHFR/LST1/IFI30/CFP/RRM1/EMR2/ASGR2/TMPO/LGALS2/CSTA/ZWINT/CENPN/LY86/CTSH/FCER1G/FGR/CST3/AIF1/SLC7A7/TGFBI/SPI1/CPVL/PILRA/SMC2/STMN1
Mono_Intermediate	D1	BTM	enriched in monocytes (IV) (M118.0)	49	0.30427	1.04367	0.36975	0.727176	0.792901	0.70068	1814	tags=31%, list=22%, signal=24%	ACSL1/AGPAT9/DPYD/LRRK2/RHOU/STEAP4/DYSF/TLR1/NAIP/HLA-DMB/C1orf162/LYZ/EMR1/SAMHD1/ACPP
Mono_Intermediate	D1	Hallmark	HALLMARK_IL6_JAK_STAT3_SIGNALING	56	0.297852	1.04619	0.370283	0.727176	0.625651	0.70068	1330	tags=21%, list=16%, signal=18%	FAS/ACVRL1/IRF1/SOCS1/STAT1/CD38/CSF2RA/STAM2/CXCL3/CXCL10/TGFB1/GRB2
Mono_Intermediate	D1	BTM	collagen, TGFB family et al (M77)	10	-0.465193	-1.07279	0.380271	0.727176	0.792901	0.70068	2379	tags=60%, list=29%, signal=43%	MEF2C/JUP/ENG/ADM/CD9/VDR
Mono_Intermediate	D1	BTM	endoplasmic reticulum (M37.2)	12	0.434543	1.06097	0.382286	0.727176	0.792901	0.70068	139	tags=17%, list=2%, signal=16%	MARCH1/ACSL1
Mono_Intermediate	D1	Hallmark	HALLMARK_ADIPOGENESIS	112	-0.266409	-1.0294	0.386679	0.727176	0.631576	0.70068	1945	tags=30%, list=24%, signal=23%	ATP1B3/COQ9/PDCD4/DNAJC15/SULT1A1/COX8A/LTC4S/C3/GPX3/SDHB/CD151/ABCA1/CHCHD10/MDH2/NDUFB7/VEGFB/NDUFA5/ACO2/PIM3/MCCC1/CYC1/APLP2/PHYH/GBE1/DDT/ITSN1/ALDOA/RETN/RIOK3/ARL4A/GHITM/UBC/UQCRC1/TOB1
Mono_Intermediate	D1	BTM	golgi membrane (I) (M113)	10	0.455108	1.06089	0.391556	0.727176	0.792901	0.70068	1942	tags=60%, list=24%, signal=46%	SGMS2/STEAP4/SORT1/CSGALNACT1/FAM198B/TLR8
Mono_Intermediate	D1	BTM	cell division - E2F transcription network (M4.8)	11	-0.441533	-1.043	0.410266	0.751192	0.806542	0.72382	1180	tags=27%, list=14%, signal=23%	CASP2/MCM3/ZWINT
Mono_Intermediate	D1	Hallmark	HALLMARK_G2M_CHECKPOINT	97	-0.268602	-1.01474	0.419869	0.754012	0.663664	0.726538	988	tags=18%, list=12%, signal=16%	KIF22/UBE2S/SYNCRIP/MCM3/KATNA1/DBF4/CCNT1/TNPO2/TMPO/FANCC/DDX39A/HMGN2/SLC7A1/SMC2/STMN1/ATRX/ODC1
Mono_Intermediate	D1	BTM	regulation of signal transduction (M3)	28	-0.339785	-1.01371	0.428922	0.754012	0.806542	0.726538	894	tags=18%, list=11%, signal=16%	TLR2/KLF4/SULF2/PSD3/FOXO1
Mono_Intermediate	D1	BTM	extracellular matrix (II) (M2.1)	18	-0.379006	-1.0174	0.434532	0.754012	0.806542	0.726538	1645	tags=39%, list=20%, signal=31%	MPO/SMPDL3A/HTRA1/RETN/CTSH/CST3/TGFBI
Mono_Intermediate	D1	BTM	activated dendritic cells (M67)	10	0.433217	1.00986	0.441018	0.754012	0.806542	0.726538	1246	tags=40%, list=15%, signal=34%	SERPING1/CD38/RSAD2/BIRC3
Mono_Intermediate	D1	Hallmark	HALLMARK_INFLAMMATORY_RESPONSE	112	0.251155	0.991493	0.45976	0.754012	0.671545	0.726538	1324	tags=21%, list=16%, signal=17%	PVR/IRAK2/KCNJ2/IRF1/SGMS2/GABBR1/CD40/RAF1/LYN/SCARF1/PTAFR/CLEC5A/FPR1/TLR1/TAPBP/PDE4B/SLC31A2/CYBB/CXCL10/LCP2/SELL/CD55/RNF144B
Mono_Intermediate	D1	Hallmark	HALLMARK_PI3K_AKT_MTOR_SIGNALING	71	-0.275966	-0.994625	0.460531	0.754012	0.671545	0.726538	1858	tags=37%, list=23%, signal=29%	AKT1S1/ECSIT/MKNK2/PDK1/CFL1/ARF1/IL2RG/CDKN1A/PLCG1/MAP2K6/CALR/TBK1/MKNK1/NCK1/VAV3/ACTR3/RAC1/TRAF2/ARPC3/HSP90B1/PFN1/MAPK8/UBE2N/MAP2K3/PIN1/MAP3K7
Mono_Intermediate	D1	BTM	enriched in NK cells (I) (M7.2)	19	0.358279	0.988123	0.463075	0.754012	0.806542	0.726538	1553	tags=37%, list=19%, signal=30%	FCGR3B/GZMA/GIMAP7/MYBL1/GZMB/STAT4/PRKCH
Mono_Intermediate	D1	Hallmark	HALLMARK_UV_RESPONSE_DN	69	0.270916	0.990932	0.46597	0.754012	0.671545	0.726538	730	tags=16%, list=9%, signal=15%	FZD2/MRPS31/MAPK14/CITED2/PIAS3/MIOS/ABCC1/NEK7/SCAF8/LAMC1/PRKCA
Mono_Intermediate	D1	BTM	cell adhesion (GO) (M117)	12	-0.413414	-0.99716	0.466512	0.754012	0.806542	0.726538	2738	tags=58%, list=34%, signal=39%	PTPRC/PLEK/PPP2R1A/ADAM9/ZAP70/CORO1A/BCL2
Mono_Intermediate	D1	BTM	T & B cell development, activation (M62.0)	16	-0.38284	-0.996385	0.469808	0.754012	0.806542	0.726538	1587	tags=31%, list=19%, signal=25%	STK32B/CD9/VSIG10/CD1B/PSD3
Mono_Intermediate	D1	BTM	T cell activation and signaling (M5.1)	15	-0.384644	-0.985535	0.481044	0.762631	0.806542	0.734843	1670	tags=27%, list=20%, signal=21%	IL2RG/ZAP70/CD4/CD52
Mono_Intermediate	D1	BTM	Resting dendritic cell surface signature (S10)	49	0.286316	0.982081	0.487908	0.764194	0.806542	0.736349	1315	tags=20%, list=16%, signal=17%	LHFPL2/AGPAT9/SLAMF8/ITPRIPL2/PLXDC2/MFSD1/ABCA6/HLA-DQB1/HLA-DMA/LRFN4
Mono_Intermediate	D1	BTM	platelet activation (I) (M32.0)	18	-0.35722	-0.958921	0.514516	0.79485	0.823085	0.765888	1542	tags=28%, list=19%, signal=23%	ZYX/CORO1A/GNAI2/PFN1/H1FX
Mono_Intermediate	D1	BTM	DNA repair (M76)	11	0.399416	0.954657	0.51971	0.79485	0.823085	0.765888	1618	tags=36%, list=20%, signal=29%	BRCA1/RPA3/GTF2H1/H2AFX
Mono_Intermediate	D1	BTM	type I interferon response (M127)	12	0.386516	0.943707	0.530803	0.802376	0.823085	0.77314	1210	tags=33%, list=15%, signal=28%	STAT1/PARP9/TAP1/RSAD2
Mono_Intermediate	D1	BTM	enriched in dendritic cells (M168)	16	-0.360636	-0.938595	0.546923	0.816349	0.823085	0.786604	2051	tags=56%, list=25%, signal=42%	CTSB/ADAM9/CA2/CLEC10A/CAPG/FAM20C/B3GNT5/DAB2/RRAGD
Mono_Intermediate	D1	BTM	regulation of antigen presentation and immune response (M5.0)	59	-0.27106	-0.943199	0.556988	0.816349	0.823085	0.786604	1669	tags=29%, list=20%, signal=23%	LY96/HCK/ZAP70/PLCG1/FYN/CD4/MAP2K6/PTPN22/FOS/CSK/TLR2/CTSH/PTPN6/FCER1G/FGR/NFKBIA/JUN
Mono_Intermediate	D1	BTM	transcription regulation in cell development (M49)	20	0.33176	0.925405	0.558885	0.816349	0.823085	0.786604	804	tags=30%, list=10%, signal=27%	BRCA1/FES/LYN/SOD2/HMGB2/GSN
Mono_Intermediate	D1	Hallmark	HALLMARK_HEME_METABOLISM	105	0.243466	0.950554	0.571306	0.825219	0.799828	0.795151	689	tags=13%, list=8%, signal=12%	TNS1/BPGM/USP15/FBXO9/BACH1/SDCBP/MINPP1/CCND3/UBAC1/EIF2AK1/MGST3/NEK7/PRDX2/DCUN1D1
Mono_Intermediate	D1	BTM	B cell surface signature (S2)	19	-0.336321	-0.913551	0.585948	0.837069	0.847532	0.806568	340	tags=11%, list=4%, signal=10%	CSMD1/CD52
Mono_Intermediate	D1	BTM	Activated (LPS) dendritic cell surface signature (S11)	24	0.310152	0.90573	0.599414	0.846998	0.851799	0.816136	1804	tags=42%, list=22%, signal=33%	TGFA/CD40/CD274/SLC31A2/RNF144B/NRP2/LY75/ANTXR2/LAMP2/IL13RA1
Mono_Intermediate	D1	BTM	mitotic cell cycle - DNA replication (M4.4)	11	0.36537	0.873282	0.625934	0.874961	0.873032	0.84308	107	tags=9%, list=1%, signal=9%	RPA2
Mono_Intermediate	D1	BTM	enriched in monocytes (II) (M11.0)	175	-0.22682	-0.935447	0.635913	0.879453	0.873032	0.847409	1260	tags=19%, list=15%, signal=17%	LILRA5/TFEC/S100A11/STAB1/MS4A4A/FXYD6/ITGAX/TLR2/KLF4/CDA/LST1/IFI30/PADI2/CFP/NRGN/IMPA2/EMR2/ASGR2/LGALS2/CSTA/FBP1/LY86/CTSH/FCER1G/FGR/SULF2/CST3/AIF1/SLC7A7/TGFBI/SPI1/CPVL/LILRA3/PILRA
Mono_Intermediate	D1	BTM	respiratory electron transport chain (mitochondrion) (M216)	10	-0.365421	-0.842706	0.668859	0.91439	0.896633	0.881072	2694	tags=70%, list=33%, signal=47%	ATP5J/NDUFB10/ATP5H/NDUFS6/COX7C/NDUFB7/UQCRB
Mono_Intermediate	D1	BTM	complement and other receptors in DCs (M40)	10	-0.363491	-0.838255	0.675242	0.91439	0.896633	0.881072	1669	tags=40%, list=20%, signal=32%	LY96/ITGAX/OLR1/CD58
Mono_Intermediate	D1	BTM	immune activation - generic cluster (M37.0)	203	0.214835	0.91966	0.706874	0.919064	0.898439	0.885576	1106	tags=17%, list=14%, signal=15%	ARAP3/FAM105A/MARCH1/CIITA/ACSL1/AGPAT9/CREB5/FPR2/FCGR3B/CAMK4/PFKFB4/LRRK2/PLXDC2/S100A8/LYN/PSRC1/RHOU/KIF16B/HMGB2/STEAP4/CLEC5A/RGL1/DYSF/GSN/CLEC12A/TLR1/KCNJ15/SLC22A15/FAM49A/CLEC4D/CHI3L2/LRP1/CEBPE/MEGF9/CYFIP1
Mono_Intermediate	D1	BTM	transcription elongation, RNA polymerase II (M234)	10	-0.351428	-0.810436	0.711412	0.919064	0.898439	0.885576	681	tags=50%, list=8%, signal=46%	MIF/POLR2L/NDUFA3/NDUFB11/AURKAIP1
Mono_Intermediate	D1	BTM	DC surface signature (S5)	50	0.250429	0.862386	0.725803	0.919064	0.898439	0.885576	1388	tags=22%, list=17%, signal=18%	TGFA/LHFPL2/SLAMF8/ITPRIPL2/ABCA6/CD274/TSPAN33/HLA-DQB1/HLA-DQA1/LRFN4/NRP2
Mono_Intermediate	D1	BTM	E2F1 targets (Q3) (M10.0)	13	-0.325319	-0.802853	0.726995	0.919064	0.898439	0.885576	98	tags=15%, list=1%, signal=15%	HMGA1/STMN1
Mono_Intermediate	D1	Hallmark	HALLMARK_NOTCH_SIGNALING	17	0.304074	0.812557	0.73375	0.919064	0.942611	0.885576	2161	tags=47%, list=27%, signal=35%	PRKCA/RBX1/SAP30/NOTCH2/JAG1/TCF7L2/MAML2/CUL1
Mono_Intermediate	D1	BTM	Monocyte surface signature (S4)	80	0.232052	0.871374	0.736217	0.919064	0.898439	0.885576	1748	tags=26%, list=21%, signal=21%	FPR2/MFSD1/LILRB3/CCR2/PTAFR/STEAP4/IL6R/DYSF/CLEC12A/FPR1/TLR1/CD93/TLR4/LRP1/FCAR/FCGR1B/C1orf162/SIRPB1/EMR1/KCNE3/SLC40A1
Mono_Intermediate	D1	Hallmark	HALLMARK_MYOGENESIS	63	-0.243143	-0.85637	0.739698	0.919064	0.942611	0.885576	1792	tags=25%, list=22%, signal=20%	CKB/VIPR1/CDKN1A/GPX3/CKM/CFD/SPHK1/LSP1/DES/SH2B1/MEF2D/GADD45B/MYBPC3/IGFBP7/SPEG/SMTN
Mono_Intermediate	D1	BTM	innate antiviral response (M150)	11	0.330204	0.789231	0.743154	0.919064	0.898439	0.885576	1551	tags=36%, list=19%, signal=29%	OAS3/TAP1/RSAD2/OAS1
Mono_Intermediate	D1	Hallmark	HALLMARK_PROTEIN_SECRETION	59	-0.243483	-0.847241	0.754409	0.919064	0.942611	0.885576	1056	tags=31%, list=13%, signal=27%	NAPA/AP2B1/CTSC/ARF1/COPB2/VPS4B/ABCA1/CLN5/GNAS/KIF1B/M6PR/NAPG/SNX2/GALC/SCRN1/OCRL/AP2S1/VAMP3
Mono_Intermediate	D1	Hallmark	HALLMARK_COAGULATION	50	-0.249483	-0.841357	0.757782	0.919064	0.942611	0.885576	2343	tags=42%, list=29%, signal=30%	SERPINB2/GNB2/SERPINA1/CTSB/ADAM9/CTSK/CAPN2/SH2B2/KLF7/C3/FYN/CFD/CSRP1/CD9/HTRA1/ITIH1/RAC1/LGMN/OLR1/CTSH/TIMP1
Mono_Intermediate	D1	BTM	enriched in T cells (I) (M7.0)	22	0.278789	0.797913	0.767764	0.919064	0.904617	0.885576	1830	tags=36%, list=22%, signal=28%	GZMA/GIMAP7/ITM2A/GZMB/CD3D/LAT/PRKCH/CD3G
Mono_Intermediate	D1	Hallmark	HALLMARK_APICAL_JUNCTION	79	-0.233132	-0.850874	0.769479	0.919064	0.942611	0.885576	759	tags=14%, list=9%, signal=13%	RRAS/MYL12B/TMEM8B/GNAI2/PFN1/FSCN1/TGFBI/ARPC2/ACTN1/CNN2/SPEG
Mono_Intermediate	D1	BTM	cell activation (IL15, IL23, TNF) (M24)	10	-0.331322	-0.764068	0.7706	0.919064	0.904617	0.885576	1130	tags=30%, list=14%, signal=26%	MAP3K8/CD83/TNF
Mono_Intermediate	D1	BTM	viral sensing & immunity; IRF2 targets network (I) (M111.0)	16	0.293926	0.772995	0.789046	0.929405	0.905339	0.89554	2515	tags=62%, list=31%, signal=43%	FES/TAP1/PSMB8/TLR7/USP18/TNFSF13B/IFI35/RIPK2/CXCL16/EREG
Mono_Intermediate	D1	BTM	mitochondrial cluster (M235)	11	0.314968	0.752815	0.793568	0.929405	0.905339	0.89554	761	tags=18%, list=9%, signal=17%	ACADM/SMARCAL1
Mono_Intermediate	D1	BTM	transmembrane transport (II) (M191)	10	0.317761	0.740725	0.80981	0.932785	0.911036	0.898797	76	tags=10%, list=1%, signal=10%	CUL5
Mono_Intermediate	D1	Hallmark	HALLMARK_APICAL_SURFACE	18	-0.281264	-0.755024	0.810806	0.932785	0.969012	0.898797	584	tags=44%, list=7%, signal=41%	PLAUR/CROCC/HSPB1/IL2RG/FLOT2/TMEM8B/SULF2/LYPD3
Mono_Intermediate	D1	BTM	enriched in activated dendritic cells/monocytes (M64)	15	0.287313	0.741544	0.832527	0.947601	0.923763	0.913073	1420	tags=40%, list=17%, signal=33%	DRAM1/SOD2/SIRPA/SLC31A2/FAM129A/TNFAIP2
Mono_Intermediate	D1	Hallmark	HALLMARK_SPERMATOGENESIS	36	0.24302	0.780974	0.839677	0.947601	0.978515	0.913073	1742	tags=36%, list=21%, signal=29%	NF2/CAMK4/RPL39L/POMC/PEBP1/STAM2/PIAS2/MAST2/PGS1/HSPA1L/BRAF/STRBP/GSTM3
Mono_Intermediate	D1	BTM	golgi membrane (II) (M237)	13	-0.289599	-0.714702	0.845552	0.947601	0.925536	0.913073	1514	tags=38%, list=19%, signal=31%	C1GALT1C1/COPB2/SLC35A3/SLC35A5/GOLPH3L
Mono_Intermediate	D1	BTM	platelet activation (II) (M32.1)	14	-0.270163	-0.679199	0.884674	0.968132	0.94727	0.932856	2308	tags=50%, list=28%, signal=36%	GNB2/MAP2K2/PNPLA6/ZYX/MAP7D1/GNAI2/PFN1
Mono_Intermediate	D1	Hallmark	HALLMARK_WNT_BETA_CATENIN_SIGNALING	21	0.250004	0.704521	0.88692	0.968132	0.978515	0.932856	2161	tags=38%, list=27%, signal=28%	TCF7/NUMB/NCSTN/NOTCH4/JAG1/HDAC2/NCOR2/CUL1
Mono_Intermediate	D1	BTM	small GTPase mediated signal transduction (M215)	11	0.279499	0.668039	0.888797	0.968132	0.94727	0.932856	5873	tags=100%, list=72%, signal=28%	ARHGAP25/RAC2/FGD3/RHOH/VAV1/HMHA1/ARHGAP15/ARHGDIB/ARHGDIA/ARHGAP9/ARHGAP4
Mono_Intermediate	D1	Hallmark	HALLMARK_E2F_TARGETS	92	-0.210357	-0.788495	0.896325	0.968132	0.978515	0.932856	988	tags=13%, list=12%, signal=12%	KIF22/UBE2S/DUT/SYNCRIP/MCM3/POLD3/RAN/TMPO/DDX39A/TUBB/STMN1/ASF1A
Mono_Intermediate	D1	BTM	transmembrane transport (I) (M87)	13	-0.269659	-0.665491	0.901107	0.968132	0.947918	0.932856	1206	tags=23%, list=15%, signal=20%	VDR/TLR2/SLC7A7
Mono_Intermediate	D1	Hallmark	HALLMARK_DNA_REPAIR	76	-0.204935	-0.744291	0.936565	0.985452	0.978515	0.949545	1867	tags=25%, list=23%, signal=19%	POLR2F/POLR2G/ALYREF/ERCC1/CMPK2/NME3/UPF3B/TAF1C/NME4/VPS37B/DUT/CDA/POLD3/POLD4/ITPA/ZWINT/DAD1/NELFE/PNP
Mono_Intermediate	D1	Hallmark	HALLMARK_UV_RESPONSE_UP	85	0.198804	0.751112	0.940125	0.985452	0.978515	0.949545	674	tags=12%, list=8%, signal=11%	FURIN/IRF1/KLHDC3/CCND3/AGO2/DNAJA1/E2F5/LYN/SOD2/TAP1
Mono_Intermediate	D1	Hallmark	HALLMARK_BILE_ACID_METABOLISM	44	-0.208051	-0.684275	0.952119	0.985452	0.978515	0.949545	1424	tags=25%, list=17%, signal=21%	HSD17B11/NUDT12/ATXN1/ABCA1/SLC29A1/PEX11G/PRDX5/PHYH/ABCD3/PEX26/PECR
Mono_Intermediate	D1	BTM	enriched in monocytes (III) (M73)	10	0.22982	0.535728	0.970406	0.985452	0.985452	0.949545	491	tags=10%, list=6%, signal=9%	PLXDC2
Mono_Intermediate	D1	BTM	intracellular transport (M147)	12	0.221346	0.540431	0.97096	0.985452	0.985452	0.949545	819	tags=8%, list=10%, signal=8%	CEP120
Mono_Intermediate	D1	Hallmark	HALLMARK_PEROXISOME	55	0.192213	0.673063	0.976068	0.985452	0.978515	0.949545	1950	tags=29%, list=24%, signal=22%	CLN6/ACSL1/SOD2/PEX11B/FADS1/DLG4/YWHAH/ACSL4/IDH1/ECI2/ECH1/PEX6/PRDX1/MLYCD/SLC23A2/PEX13
Mono_Intermediate	D1	Hallmark	HALLMARK_KRAS_SIGNALING_DN	37	0.192938	0.622681	0.978515	0.985452	0.978515	0.949545	1572	tags=22%, list=19%, signal=18%	CLSTN3/DTNB/MTHFR/SNN/RSAD2/SLC16A7/ZBTB16/IDUA
Mono_Intermediate	D1	BTM	enriched in antigen presentation (III) (M95.1)	12	-0.215763	-0.520422	0.981085	0.985452	0.985452	0.949545	2808	tags=50%, list=34%, signal=33%	CD53/PTPRC/PLEK/LAPTM5/EVI2B/AIF1
Mono_Intermediate	D1	BTM	cell cycle (III) (M103)	24	-0.19227	-0.554486	0.985452	0.985452	0.985452	0.949545	1659	tags=21%, list=20%, signal=17%	CDKN1A/SMC3/SKP2/MCM3/DBF4
Mono_Intermediate	D28	Hallmark	HALLMARK_TNFA_SIGNALING_VIA_NFKB	137	-0.446425	-1.84657	0.000232992	0.0302889	0.0114166	0.0301663	1953	tags=42%, list=24%, signal=32%	MARCKS/DRAM1/PHLDA1/DUSP2/SERPINB8/B4GALT1/SQSTM1/DDX58/PLAUR/ID2/EIF1/FOS/GCH1/TLR2/ZFP36/SAT1/DUSP5/G0S2/RHOB/KLF4/BCL2A1/TAP1/JUN/MCL1/OLR1/SLC2A6/TNFRSF9/IL18/TNFAIP3/KLF6/NFKBIE/KYNU/KLF2/DENND5A/NFKBIA/KLF10/IER2/MAP3K8/TNF/FOSL2/TANK/PLEK/TNFAIP6/IER5/PPP1R15A/SPHK1/F2RL1/CCNL1/IER3/CD44/CCL4/SERPINB2/ATP2B1/PHLDA2/PNRC1/RCAN1/TGIF1
Mono_Intermediate	D28	BTM	enriched in monocytes (II) (M11.0)	175	-0.363283	-1.55203	0.00142416	0.0631287	0.059001	0.0628731	2028	tags=35%, list=25%, signal=27%	TBXAS1/CD14/MNDA/MYOF/PDGFC/ALDH1A1/S100A11/GAS2L1/DMXL2/MGST1/NRGN/NLRP12/PLAUR/TMEM176A/TLR2/PRAM1/VNN2/TLR8/KLF4/NCF1/MEGF9/IFI30/PLA2G7/RNF130/CSF3R/FGR/CHST15/CSF2RA/CTSH/FCGRT/CPVL/RNASE2/SPI1/RBP7/AIF1/TGFBI/CCR1/CYP1B1/FCER1G/NOD2/TNS3/CST3/LAT2/KYNU/HPSE/FCGR2A/LGALS2/NFE2/KCTD12/P2RY13/LILRA1/NLRP3/LILRA5/SULF2/TFEC/MPEG1/PILRA/CDA/SLC7A7/HNMT/CSTA
Mono_Intermediate	D28	BTM	chemokines and inflammatory molecules in myeloid cells (M86.0)	13	-0.724178	-1.81526	0.00145682	0.0631287	0.059001	0.0628731	1672	tags=69%, list=21%, signal=55%	GCH1/G0S2/BCL2A1/TNFAIP3/NFKBIA/TNF/TNFAIP6/CCL4/SLAMF7
Mono_Intermediate	D28	BTM	cell cycle and transcription (M4.0)	177	-0.338631	-1.44801	0.00452596	0.147094	0.122201	0.146498	1460	tags=27%, list=18%, signal=22%	TLR8/KLF4/NCF1/IFI30/RNF130/CSF3R/FGR/CHST15/CSF2RA/CTSH/TMPO/FCGRT/LMNB1/CPVL/PRIM1/CENPW/SPI1/AIF1/TGFBI/UBE2S/CCR1/CYP1B1/FCER1G/NOD2/TNS3/CST3/KYNU/HPSE/DONSON/FCGR2A/LGALS2/KCTD12/ZWINT/LILRA1/SIRPB2/ATAD2/ASF1B/RRM1/PRC1/SMC2/TFEC/MPEG1/PILRA/SLC7A7/HNMT/CSTA/STMN1
Mono_Intermediate	D28	Hallmark	HALLMARK_INTERFERON_GAMMA_RESPONSE	151	-0.337153	-1.41445	0.00869565	0.226087	0.213043	0.225172	1672	tags=28%, list=21%, signal=23%	GCH1/ADAR/PSMB8/SRI/PSME2/ISOC1/STAT4/CD40/EIF2AK2/PSMB2/TAP1/LGALS3BP/IFI30/UBE2L6/STAT3/PSME1/VAMP8/IFI44/HLA-DRB1/CMTR1/SP110/NLRC5/TNFAIP3/PNP/HLA-G/B2M/METTL7B/GBP4/DHX58/STAT2/NFKBIA/PSMB9/OGFR/CASP4/LAP3/TNFAIP6/VAMP5/ST3GAL5/TNFSF10/SLAMF7/NUP93/STAT1/PLSCR1
Mono_Intermediate	D28	BTM	myeloid cell enriched receptors and transporters (M4.3)	29	-0.518009	-1.5947	0.0149605	0.324143	0.302949	0.322831	1460	tags=34%, list=18%, signal=28%	TLR8/CHST15/SLC2A6/CCR1/KCTD12/LILRA1/RNASE6/SULF2/MPEG1/SLC7A7
Mono_Intermediate	D28	Hallmark	HALLMARK_UNFOLDED_PROTEIN_RESPONSE	58	0.432045	1.49307	0.0196186	0.364346	0.320438	0.362871	1567	tags=36%, list=19%, signal=29%	EXOSC5/EXOSC10/EIF4A3/CCL2/ALDH18A1/DKC1/BANF1/PDIA5/WFS1/VEGFA/MTHFD2/HSP90B1/PREB/DNAJC3/NFYA/HYOU1/EEF2/NOLC1/PARN/XBP1/SRPRB
Mono_Intermediate	D28	Hallmark	HALLMARK_ALLOGRAFT_REJECTION	123	-0.311583	-1.26704	0.0543302	0.828546	0.579982	0.825192	1502	tags=24%, list=18%, signal=20%	HLA-DRA/CCND2/STAT4/TLR6/CD40/TAP1/GCNT1/RPL39/FGR/MAP3K7/GPR65/CD3D/CAPG/SPI1/IL18/IL2RG/ETS1/CCR1/HLA-G/B2M/RPS9/C2/TNF/NLRP3/SRGN/CCL4/STAT1/UBE2N/NCF4
Mono_Intermediate	D28	Hallmark	HALLMARK_MYC_TARGETS_V2	42	0.426673	1.38341	0.0642219	0.828546	0.579982	0.825192	889	tags=21%, list=11%, signal=19%	PPAN/SLC19A1/EXOSC5/CDK4/NOP16/IMP4/HSPD1/FARSA/PPRC1
Mono_Intermediate	D28	BTM	enriched in neutrophils (I) (M37.1)	34	-0.435049	-1.39109	0.0653609	0.828546	0.930817	0.825192	1819	tags=32%, list=22%, signal=25%	NLRP12/KRT23/G0S2/VNN2/FFAR2/CSF3R/EMR3/FCGR2A/NFE2/CDA/NCF4
Mono_Intermediate	D28	Hallmark	HALLMARK_APICAL_JUNCTION	79	0.356173	1.30423	0.075	0.828546	0.579982	0.825192	1721	tags=33%, list=21%, signal=26%	VASP/BAIAP2/NF1/THBS3/SYMPK/MAPK14/ADAM15/CD274/WASL/CTNND1/CD99/PIK3R3/JUP/ICAM4/ZYX/RRAS/PLCG1/BMP1/CAP1/ALOX15B/EVL/CDK8/ACTB/SIRPA/RAC2/DLG1
Mono_Intermediate	D28	BTM	viral sensing & immunity; IRF2 targets network (I) (M111.0)	16	-0.53564	-1.42111	0.0780172	0.828546	0.930817	0.825192	2287	tags=56%, list=28%, signal=41%	LY86/BST2/IFI35/PSMB8/CXCL16/TAP1/TNFSF13B/AIF1/KYNU
Mono_Intermediate	D28	Hallmark	HALLMARK_PROTEIN_SECRETION	59	-0.361887	-1.3002	0.0828546	0.828546	0.579982	0.825192	1214	tags=27%, list=15%, signal=23%	TMED10/TMX1/VAMP3/OCRL/ATP6V1H/ANP32E/KIF1B/STX12/COPB1/GLA/VPS4B/STX16/CTSC/CLN5/SCRN1/SNX2
Mono_Intermediate	D28	BTM	myeloid, dendritic cell activation via NFkB (I) (M43.0)	10	-0.600477	-1.3969	0.0996478	0.925301	0.930817	0.921555	503	tags=70%, list=6%, signal=66%	BCL3/RELB/CCL5/CD83/MAP3K8/TNF/NFKBID
Mono_Intermediate	D28	BTM	RIG-1 like receptor signaling (M68)	10	-0.594815	-1.38373	0.106899	0.926455	0.930817	0.922705	1818	tags=50%, list=22%, signal=39%	DDX58/IL8/DHX58/NFKBIA/TNF
Mono_Intermediate	D28	BTM	type I interferon response (M127)	12	-0.553648	-1.3537	0.12165	0.959328	0.930817	0.955444	90	tags=33%, list=1%, signal=33%	PARP9/TAP1/STAT1/PLSCR1
Mono_Intermediate	D28	BTM	MHC-TLR7-TLR8 cluster (M146)	16	-0.493022	-1.30804	0.144321	0.959328	0.930817	0.955444	1923	tags=69%, list=24%, signal=53%	HLA-DQA1/HLA-DPA1/HLA-DPB1/HLA-DQB1/HLA-C/CD74/HLA-DRA/TLR8/HLA-F/HLA-DRB1/HLA-G
Mono_Intermediate	D28	Hallmark	HALLMARK_SPERMATOGENESIS	36	0.401771	1.26121	0.145376	0.959328	0.831	0.955444	1117	tags=28%, list=14%, signal=24%	GSTM3/CAMK4/TOPBP1/BRAF/CHFR/HSPA1L/STRBP/OAZ3/SIRT1/MAST2
Mono_Intermediate	D28	BTM	activated dendritic cells (M67)	10	-0.568036	-1.32143	0.149368	0.959328	0.930817	0.955444	509	tags=40%, list=6%, signal=38%	BIRC3/DDX58/C2/PLSCR1
Mono_Intermediate	D28	BTM	T cell activation and signaling (M5.1)	15	-0.489564	-1.27505	0.171315	0.959328	0.930817	0.955444	1765	tags=40%, list=22%, signal=31%	TRAF3IP3/HLA-DRA/CD3D/HLA-DRB1/IL2RG/BIN2
Mono_Intermediate	D28	BTM	platelet activation (I) (M32.0)	18	0.468075	1.2507	0.175826	0.959328	0.930817	0.955444	2515	tags=44%, list=31%, signal=31%	UBE2M/PPP1CA/AKT1/ZYX/GNB2/CORO1A/CCDC22/PFN1
Mono_Intermediate	D28	BTM	blood coagulation (M11.1)	20	-0.441729	-1.24705	0.1847	0.959328	0.930817	0.955444	1829	tags=30%, list=22%, signal=23%	SLC16A3/PLAUR/F5/FCER1G/SERPINB2/SLC7A7
Mono_Intermediate	D28	BTM	TLR and inflammatory signaling (M16)	40	-0.358172	-1.18577	0.19184	0.959328	0.930817	0.955444	1460	tags=22%, list=18%, signal=19%	TLR2/TLR8/TLR6/CSF3R/FGR/NFE2/P2RY13/PILRA/NCF4
Mono_Intermediate	D28	Hallmark	HALLMARK_IL2_STAT5_SIGNALING	113	-0.281247	-1.12979	0.193816	0.959328	0.831	0.955444	1119	tags=23%, list=14%, signal=20%	GPR65/CAPG/RRAGD/CD48/TNFRSF9/FAM126B/RABGAP1L/CISH/WLS/PNP/FAH/KLF6/HK2/GBP4/DENND5A/ODC1/NDRG1/HOPX/MAP3K8/GALM/AHR/MAPKAPK2/TNFSF10/GSTO1/CD44/PLSCR1
Mono_Intermediate	D28	BTM	CORO1A-DEF6 network (II) (M32.4)	13	0.509642	1.25143	0.19415	0.959328	0.930817	0.955444	403	tags=15%, list=5%, signal=15%	MAZ/UBE2M
Mono_Intermediate	D28	BTM	respiratory electron transport chain (mitochondrion) (M219)	16	-0.46712	-1.23932	0.195357	0.959328	0.930817	0.955444	356	tags=31%, list=4%, signal=30%	COX7C/CYC1/UQCRB/COX5B/UQCRC1
Mono_Intermediate	D28	BTM	DNA repair (M76)	11	0.52844	1.2392	0.207847	0.959328	0.935311	0.955444	1103	tags=36%, list=14%, signal=31%	H2AFX/BRCA1/RPA3/GTF2H1
Mono_Intermediate	D28	Hallmark	HALLMARK_IL6_JAK_STAT3_SIGNALING	56	-0.321968	-1.14544	0.214349	0.959328	0.831	0.955444	1483	tags=30%, list=18%, signal=25%	STAM2/JUN/CD9/CSF3R/TNFRSF1A/CSF2RA/STAT3/PIK3R5/IL2RG/CCR1/STAT2/MAP3K8/TNF/IL10RB/CD44/BAK1/STAT1
Mono_Intermediate	D28	Hallmark	HALLMARK_INTERFERON_ALPHA_RESPONSE	76	-0.299288	-1.12766	0.221221	0.959328	0.831	0.955444	1998	tags=34%, list=25%, signal=26%	CD47/HLA-C/ELF1/CD74/ADAR/PSMB8/PSME2/PARP9/EIF2AK2/TAP1/LGALS3BP/IFI30/UBE2L6/PSME1/IFI44/CMTR1/SP110/B2M/GBP4/DHX58/STAT2/PSMB9/OGFR/LAP3/GMPR/PLSCR1
Mono_Intermediate	D28	BTM	cell division - E2F transcription network (M4.8)	11	0.521318	1.2225	0.225646	0.959328	0.961964	0.955444	502	tags=27%, list=6%, signal=26%	H2AFX/TOPBP1/RANBP1
Mono_Intermediate	D28	Hallmark	HALLMARK_COMPLEMENT	119	-0.268415	-1.08597	0.260607	0.959328	0.831	0.955444	1809	tags=29%, list=22%, signal=23%	PLAUR/SH2B3/CTSD/F5/USP16/GNAI3/DUSP5/CPM/DOCK10/PLA2G7/LGMN/CTSH/OLR1/F8/MSRB1/CDK5R1/PIK3R5/CD59/TNFAIP3/FCER1G/CBLB/KYNU/PSMB9/CASP4/LAP3/C2/CPQ/CTSC/PLEK/CTSL/CASP10/SERPINB2/CDA/PLSCR1
Mono_Intermediate	D28	BTM	receptors, cell migration (M109)	11	0.504406	1.18284	0.265072	0.959328	0.989472	0.955444	2099	tags=45%, list=26%, signal=34%	SYNE2/S1PR1/CCR2/C3AR1/CORO1A
Mono_Intermediate	D28	Hallmark	HALLMARK_ADIPOGENESIS	112	-0.270609	-1.08601	0.265297	0.959328	0.831	0.955444	1436	tags=25%, list=18%, signal=21%	ACADS/GPHN/NDUFB7/RETN/PHYH/TOB1/STOM/NDUFA5/RNF11/GRPEL1/FAH/AGPAT3/ACLY/SAMM50/RREB1/LTC4S/MAP4K3/GPX3/TANK/PRDX3/MCCC1/GHITM/UQCRC1/APLP2/MDH2/DGAT1/ATP1B3/DNAJC15
Mono_Intermediate	D28	Hallmark	HALLMARK_HEDGEHOG_SIGNALING	12	0.488754	1.17532	0.265595	0.959328	0.831	0.955444	664	tags=25%, list=8%, signal=23%	NF1/RTN1/VEGFA
Mono_Intermediate	D28	BTM	antiviral IFN signature (M75)	19	0.426072	1.15546	0.270957	0.959328	0.989472	0.955444	824	tags=21%, list=10%, signal=19%	ELANE/OAS3/CARD9/RSAD2
Mono_Intermediate	D28	Hallmark	HALLMARK_COAGULATION	50	-0.317634	-1.10831	0.271267	0.959328	0.831	0.955444	1675	tags=28%, list=21%, signal=22%	MST1/ISCU/ANXA1/CD9/MSRB2/LGMN/CTSH/OLR1/F8/RAC1/C2/CPQ/PLEK/SERPINB2
Mono_Intermediate	D28	Hallmark	HALLMARK_KRAS_SIGNALING_UP	83	-0.285427	-1.09213	0.273282	0.959328	0.831	0.955444	2519	tags=47%, list=31%, signal=33%	NRP1/MMP9/CXCR4/TRIB2/ZNF277/BIRC3/DUSP6/LAPTM5/HBEGF/ENG/PDCD1LG2/MTMR10/MMD/PLAUR/ID2/TMEM176A/PSMB8/WDR33/PTBP2/G0S2/CCND2/FUCA1/TLR8/KLF4/RETN/CSF2RA/RABGAP1L/IL2RG/ETS1/TNFAIP3/FCER1G/LAT2/DNMBP/ZNF639/ADAMDEC1/PPP1R15A/F2RL1/GADD45G/SDCCAG8
Mono_Intermediate	D28	BTM	transmembrane transport (II) (M191)	10	-0.488072	-1.13541	0.308266	0.959328	0.989472	0.955444	867	tags=40%, list=11%, signal=36%	KCNQ1/ATP8A1/SLC12A2/MDFIC
Mono_Intermediate	D28	BTM	chaperonin mediated protein folding (I) (M204.0)	13	0.459136	1.12741	0.311141	0.959328	0.989472	0.955444	1152	tags=46%, list=14%, signal=40%	ATIC/HSPD1/CCT5/CCT3/CCT4/CCT6A
Mono_Intermediate	D28	BTM	T cell activation (II) (M7.3)	12	-0.460013	-1.12476	0.317211	0.959328	0.989472	0.955444	2528	tags=50%, list=31%, signal=35%	SP140/CCL5/PTPRCAP/STAT4/CD3D/SLAMF7
Mono_Intermediate	D28	BTM	complement and other receptors in DCs (M40)	10	-0.482557	-1.12258	0.320903	0.959328	0.989472	0.955444	1460	tags=30%, list=18%, signal=25%	TLR8/OLR1/CD58
Mono_Intermediate	D28	Hallmark	HALLMARK_OXIDATIVE_PHOSPHORYLATION	139	-0.253393	-1.05019	0.328966	0.959328	0.831	0.955444	1266	tags=22%, list=16%, signal=19%	ATP6V1G1/LDHA/PHYH/SLC25A20/NDUFA5/NDUFB1/ATP6V1H/GRPEL1/COX4I1/SUPV3L1/NDUFA3/NDUFA2/FXN/NDUFA8/SDHD/NDUFB2/VDAC3/MTRF1/TIMM17A/UQCRB/PRDX3/TOMM22/MRPS12/ALAS1/COX5B/GOT2/SLC25A5/OXA1L/UQCRC1/MDH2
Mono_Intermediate	D28	Hallmark	HALLMARK_MYC_TARGETS_V1	142	-0.250268	-1.04124	0.345174	0.959328	0.831	0.955444	741	tags=34%, list=9%, signal=31%	BUB3/PSMD3/PCNA/HNRNPA2B1/MCM2/IFRD1/GLO1/SNRPD3/CYC1/RUVBL2/SNRPB2/PABPC4/POLE3/RPL34/ERH/CAD/HDAC2/LSM7/RPL14/RPS10/PSMB2/HSP90AB1/LDHA/HNRNPC/PSMA4/DUT/PRPF31/HDDC2/EIF1AX/CBX3/EIF4G2/ODC1/SYNCRIP/CNBP/TXNL4A/PA2G4/IMPDH2/VDAC3/SF3B3/HNRNPR/PRDX3/RRM1/GOT2/HNRNPU/HDGF/RAN/CCT2/MRPL9
Mono_Intermediate	D28	Hallmark	HALLMARK_UV_RESPONSE_UP	85	-0.271394	-1.04412	0.352518	0.959328	0.831	0.955444	1831	tags=28%, list=22%, signal=22%	SQSTM1/ARRB2/POLE3/FOS/AQP3/GCH1/BCL2L11/AP2S1/RHOB/TAP1/HLA-F/MARK2/GRPEL1/PLCL1/RRAD/NFKBIA/GPX3/CREG1/SLC6A8/ALAS1/HNRNPU/BAK1/GRINA/DGAT1
Mono_Intermediate	D28	BTM	cell activation (IL15, IL23, TNF) (M24)	10	-0.463013	-1.07711	0.370831	0.959328	0.989472	0.955444	905	tags=40%, list=11%, signal=36%	CD83/TNFAIP3/MAP3K8/TNF
Mono_Intermediate	D28	Hallmark	HALLMARK_E2F_TARGETS	92	-0.264396	-1.02761	0.387184	0.959328	0.831	0.955444	1383	tags=26%, list=17%, signal=22%	ORC6/HMGB3/RAD21/TMPO/LMNB1/TUBB/DNMT1/POLE4/DUT/UBE2S/ANP32E/NAA38/DONSON/RPA1/SYNCRIP/PA2G4/ASF1A/ATAD2/DCLRE1B/ASF1B/DDX39A/NUP153/RAN/STMN1
Mono_Intermediate	D28	BTM	enriched in monocytes (surface) (M118.1)	15	0.407398	1.04079	0.406268	0.959328	0.989472	0.955444	331	tags=13%, list=4%, signal=13%	C1orf162/TNFRSF1B
Mono_Intermediate	D28	BTM	transmembrane transport (I) (M87)	13	-0.413765	-1.03716	0.417482	0.959328	0.989472	0.955444	330	tags=31%, list=4%, signal=30%	TLR2/VDR/NLRP3/SLC7A7
Mono_Intermediate	D28	Hallmark	HALLMARK_NOTCH_SIGNALING	17	0.39004	1.02992	0.421053	0.959328	0.831	0.955444	1418	tags=29%, list=17%, signal=24%	PRKCA/DTX4/NOTCH2/PPARD/LFNG
Mono_Intermediate	D28	Hallmark	HALLMARK_DNA_REPAIR	76	-0.26689	-1.00559	0.42487	0.959328	0.831	0.955444	1162	tags=20%, list=14%, signal=17%	PRIM1/ALYREF/POLE4/DUT/PNP/POLR2G/POLR2J/IMPDH2/TAF10/ZWINT/NFX1/GMPR2/VPS28/CDA/TAF1C
Mono_Intermediate	D28	BTM	putative targets of PAX3 (M89.0)	10	-0.442722	-1.02991	0.428838	0.959328	0.989472	0.955444	2645	tags=70%, list=32%, signal=47%	EGR1/EGR2/HBEGF/CD83/DUSP2/IL8/G0S2
Mono_Intermediate	D28	BTM	golgi membrane (II) (M237)	13	0.416779	1.0234	0.429671	0.959328	0.989472	0.955444	2622	tags=46%, list=32%, signal=31%	PAQR3/SLC35B3/SGMS1/ZDHHC17/GOPC/C1GALT1C1
Mono_Intermediate	D28	BTM	T & B cell development, activation (M62.0)	16	-0.380316	-1.00902	0.442167	0.959328	0.989472	0.955444	1446	tags=38%, list=18%, signal=31%	STK32B/NAV1/CD9/CAMK2D/CD1B/PSD3
Mono_Intermediate	D28	Hallmark	HALLMARK_APICAL_SURFACE	18	0.377249	1.00801	0.447348	0.959328	0.831	0.955444	431	tags=22%, list=5%, signal=21%	GSTM3/BRCA1/AKAP7/DCBLD2
Mono_Intermediate	D28	Hallmark	HALLMARK_APOPTOSIS	96	-0.255604	-1.00026	0.44753	0.959328	0.831	0.955444	1672	tags=28%, list=21%, signal=23%	SQSTM1/TNFRSF12A/GCH1/SLC20A1/SAT1/BCL2L11/GPX4/RHOB/CCND2/DNM1L/ANXA1/TAP1/JUN/MCL1/DAP/IL18/GPX1/XIAP/LMNA/BIK/CASP4/PMAIP1/TNF/GPX3/TNFSF10/IER3/CD44
Mono_Intermediate	D28	BTM	enriched in antigen presentation (III) (M95.1)	12	-0.41211	-1.00763	0.452261	0.959328	0.989472	0.955444	1843	tags=58%, list=23%, signal=45%	FYB/HLA-DRA/CD53/HLA-DRB1/AIF1/EVI2B/PLEK
Mono_Intermediate	D28	BTM	mitotic cell cycle - DNA replication (M4.4)	11	0.43107	1.01086	0.45378	0.959328	0.989472	0.955444	1789	tags=36%, list=22%, signal=28%	RPA2/CDK2/CDC7/POLA1
Mono_Intermediate	D28	BTM	inflammatory response (M33)	10	-0.434015	-1.00966	0.455148	0.959328	0.989472	0.955444	989	tags=40%, list=12%, signal=35%	ARRB2/AIF1/FCER1G/GPX1
Mono_Intermediate	D28	Hallmark	HALLMARK_CHOLESTEROL_HOMEOSTASIS	46	-0.291228	-0.994965	0.464394	0.959328	0.831	0.955444	1893	tags=24%, list=23%, signal=18%	S100A11/PLAUR/ATF5/TNFRSF12A/TP53INP1/CXCL16/CD9/LGMN/FDPS/PNRC1/PLSCR1
Mono_Intermediate	D28	BTM	collagen, TGFB family et al (M77)	10	0.437503	0.9976	0.47343	0.959328	0.989472	0.955444	1735	tags=50%, list=21%, signal=39%	ADM/JUP/TCF4/MEF2C/BCL11B
Mono_Intermediate	D28	Hallmark	HALLMARK_P53_PATHWAY	111	-0.247358	-0.990526	0.476666	0.959328	0.831	0.955444	1732	tags=30%, list=21%, signal=24%	CTSD/FOS/SAT1/ISCU/VDR/CCND2/FUCA1/KLF4/TAP1/JUN/IFI30/CDK5R1/RAB40C/TOB1/VAMP8/STOM/TM7SF3/WWP1/RAD9A/MAPKAPK3/CYFIP2/DGKA/RRAD/CD82/TSPYL2/HINT1/NDRG1/IER5/PPP1R15A/SPHK1/ZMAT3/IER3/BAK1
Mono_Intermediate	D28	Hallmark	HALLMARK_ESTROGEN_RESPONSE_LATE	80	0.268563	0.984469	0.479583	0.959328	0.831	0.955444	1609	tags=24%, list=20%, signal=19%	RABEP1/ETFB/COX6C/ST14/RPS6KA2/MICB/OLFM1/HPRT1/WFS1/NAB2/SLC26A2/XRCC3/DNAJC1/ARL3/NCOR2/XBP1/RAB31/IL6ST/FKBP5
Mono_Intermediate	D28	Hallmark	HALLMARK_ANDROGEN_RESPONSE	50	-0.279509	-0.975285	0.498481	0.959328	0.831	0.955444	844	tags=32%, list=10%, signal=29%	APPBP2/B4GALT1/UBE2I/GNAI3/SAT1/MYL12A/SMS/INSIG1/B2M/PTK2B/NDRG1/HOMER2/PA2G4/ELL2/UBE2J1/ELOVL5
Mono_Intermediate	D28	BTM	innate antiviral response (M150)	11	-0.403885	-0.964865	0.502198	0.959328	0.989472	0.955444	1421	tags=27%, list=17%, signal=23%	EIF2AK2/TAP1/PLSCR1
Mono_Intermediate	D28	Hallmark	HALLMARK_GLYCOLYSIS	105	-0.244491	-0.972978	0.511452	0.959328	0.831	0.955444	1487	tags=23%, list=18%, signal=19%	PGM2/PLOD1/PKM/ALG1/ADORA2B/ECD/LDHA/POLR3K/RRAGD/TGFBI/GALK1/GCLC/HK2/BIK/ELF3/PMM2/GOT2/IER3/CD44/MDH2/GMPPA/GYS1/PHKA2/STMN1
Mono_Intermediate	D28	Hallmark	HALLMARK_REACTIVE_OXYGEN_SPECIES_PATHWAY	40	0.297851	0.957044	0.525399	0.959328	0.831	0.955444	1746	tags=28%, list=21%, signal=22%	CAT/GLRX/TXNRD2/PRDX2/TXN/EGLN2/IPCEF1/SBNO2/ATOX1/PFKP/SOD1
Mono_Intermediate	D28	BTM	CORO1A-DEF6 network (I) (M32.2)	16	0.365764	0.950221	0.527677	0.959328	0.989472	0.955444	1395	tags=25%, list=17%, signal=21%	UBE2M/SIPA1/TSC2/AES
Mono_Intermediate	D28	BTM	endoplasmic reticulum (M37.2)	12	0.39158	0.941643	0.541906	0.959328	0.989472	0.955444	1857	tags=42%, list=23%, signal=32%	WFS1/MARCH1/SORT1/LPCAT2/SCD
Mono_Intermediate	D28	Hallmark	HALLMARK_MTORC1_SIGNALING	130	0.244103	0.96283	0.544993	0.959328	0.831	0.955444	1614	tags=25%, list=20%, signal=20%	SLC37A4/NUP205/ITGB2/CACYBP/UFM1/SLC6A6/GSK3B/GPI/GLRX/SLC2A3/ATP2A2/HPRT1/HSPD1/MTHFD2/HSP90B1/BCAT1/CTH/PPIA/PIK3R3/P4HA1/GTF2H1/SLA/CCT6A/ACACA/BTG2/HSPA4/EEF1E1/PGM1/XBP1/CANX/HMBS/TMEM97
Mono_Intermediate	D28	BTM	cell cycle (III) (M103)	24	0.325927	0.937134	0.549064	0.959328	0.989472	0.955444	763	tags=17%, list=9%, signal=15%	CDK4/E2F2/CDK2/CDC23
Mono_Intermediate	D28	Hallmark	HALLMARK_HYPOXIA	101	-0.240341	-0.952406	0.570038	0.959328	0.831	0.955444	1487	tags=21%, list=18%, signal=17%	PGM2/PRDX5/JUN/NEDD4L/ADORA2B/LDHA/IDS/RRAGD/TGFBI/ETS1/GALK1/TNFAIP3/KLF6/HK2/NDRG1/FOSL2/PPP1R15A/IER3/GYS1/PNRC1/GRHPR
Mono_Intermediate	D28	BTM	chaperonin mediated protein folding (II) (M204.1)	10	0.399808	0.911647	0.580097	0.959328	0.989472	0.955444	1326	tags=50%, list=16%, signal=42%	CCT5/CCT3/CCT4/CCT6A/VBP1
Mono_Intermediate	D28	BTM	respiratory electron transport chain (mitochondrion) (M216)	10	-0.391711	-0.911245	0.582349	0.959328	0.989472	0.955444	1356	tags=50%, list=17%, signal=42%	COX7C/NDUFB7/ATP5J/ATP5H/UQCRB
Mono_Intermediate	D28	BTM	mismatch repair (I) (M22.0)	14	-0.355327	-0.910636	0.583835	0.959328	0.989472	0.955444	1219	tags=29%, list=15%, signal=24%	TMPO/PRIM1/ZWINT/SMC2
Mono_Intermediate	D28	Hallmark	HALLMARK_EPITHELIAL_MESENCHYMAL_TRANSITION	62	0.264445	0.924997	0.599089	0.959328	0.831	0.955444	1731	tags=24%, list=21%, signal=19%	PPIB/ANPEP/TPM4/PVR/PLOD3/VEGFA/FSTL3/PCOLCE/TAGLN/NOTCH2/PMP22/BMP1/IL15/LAMC1/LRP1
Mono_Intermediate	D28	Hallmark	HALLMARK_MYOGENESIS	63	-0.252282	-0.91961	0.618879	0.959328	0.831	0.955444	458	tags=13%, list=6%, signal=12%	FDPS/GPX3/LSP1/SPHK1/MYBPC3/MEF2D/SLC6A8/VIPR1
Mono_Intermediate	D28	BTM	Monocyte surface signature (S4)	80	-0.243205	-0.925735	0.619401	0.959328	0.989472	0.955444	2117	tags=28%, list=26%, signal=21%	CLEC12B/GLIPR1/MCTP1/KCNQ1/SLC16A3/FCER1A/TLR2/MBOAT7/VSTM1/VNN2/CSF3R/FCGRT/TNFRSF10B/TMEM154/CCR1/C10orf54/TNFSF12/SPNS1/FCGR2A/P2RY13/SLC46A2/SLC7A7
Mono_Intermediate	D28	BTM	golgi membrane (I) (M113)	10	-0.380495	-0.885153	0.619847	0.959328	0.989472	0.955444	2357	tags=60%, list=29%, signal=43%	STEAP4/FAM198B/PDGFC/TLR8/WLS/CSGALNACT1
Mono_Intermediate	D28	BTM	E2F1 targets (Q3) (M10.0)	13	-0.351547	-0.881203	0.624974	0.959328	0.989472	0.955444	338	tags=46%, list=4%, signal=44%	PCNA/MCM2/ARID4A/HMGA1/ATAD2/STMN1
Mono_Intermediate	D28	BTM	regulation of signal transduction (M3)	28	-0.292992	-0.894912	0.62508	0.959328	0.989472	0.955444	2556	tags=54%, list=31%, signal=37%	TLR5/SYK/PLXNB2/BCL6/ENG/ASAP2/TLR2/FOXO1/KLF4/CCR1/WLS/NOD2/HPSE/PSD3/SULF2
Mono_Intermediate	D28	Hallmark	HALLMARK_PI3K_AKT_MTOR_SIGNALING	71	0.253773	0.913001	0.630708	0.959328	0.831	0.955444	1285	tags=24%, list=16%, signal=20%	GRB2/CAMK4/RAF1/CDK4/RPTOR/GSK3B/CDK2/CFL1/HSP90B1/PPP1CA/RALB/PIK3R3/SLA/AKT1/TSC2/ACACA/PLCG1
Mono_Intermediate	D28	Hallmark	HALLMARK_G2M_CHECKPOINT	97	-0.235016	-0.922459	0.637582	0.959328	0.831	0.955444	1562	tags=25%, list=19%, signal=20%	STAG1/ATRX/HMGA1/ORC6/HMGB3/RAD21/TMPO/LMNB1/TOP1/NCL/ODF2/UBE2S/ODC1/SYNCRIP/MTF2/DBF4/SLC12A2/CCNT1/DDX39A/HNRNPU/PRC1/SMC2/RBM14/STMN1
Mono_Intermediate	D28	Hallmark	HALLMARK_ESTROGEN_RESPONSE_EARLY	73	-0.245013	-0.916917	0.638121	0.959328	0.831	0.955444	1208	tags=18%, list=15%, signal=15%	SLC16A1/TOB1/CISH/ZNF185/NRIP1/GLA/KLF10/ELF3/PMAIP1/ELOVL5/CD44/FAM102A/ITPK1
Mono_Intermediate	D28	BTM	enriched in activated dendritic cells/monocytes (M64)	15	0.341175	0.871609	0.640933	0.959328	0.989472	0.955444	1701	tags=27%, list=21%, signal=21%	ANPEP/IL13RA1/SLC15A3/SIRPA
Mono_Intermediate	D28	Hallmark	HALLMARK_TGF_BETA_SIGNALING	35	-0.277518	-0.89123	0.644449	0.959328	0.831	0.955444	723	tags=31%, list=9%, signal=29%	SMURF2/ID2/SLC20A1/SMURF1/ID1/MAP3K7/XIAP/KLF10/UBE2D3/PPP1R15A/TGIF1
Mono_Intermediate	D28	BTM	respiratory electron transport chain (mitochondrion) (M238)	15	-0.332643	-0.866357	0.648354	0.959328	0.989472	0.955444	762	tags=20%, list=9%, signal=18%	NDUFA3/NDUFA2/NDUFB2
Mono_Intermediate	D28	BTM	enriched in monocytes (III) (M73)	10	-0.370629	-0.862201	0.650922	0.959328	0.989472	0.955444	938	tags=60%, list=12%, signal=53%	DUSP6/BCL6/FOS/CCR1/IER3/TFEC
Mono_Intermediate	D28	BTM	transcription elongation, RNA polymerase II (M234)	10	0.372822	0.850114	0.661256	0.959328	0.989472	0.955444	548	tags=20%, list=7%, signal=19%	POLR2E/MEA1
Mono_Intermediate	D28	BTM	NK cell surface signature (S1)	10	-0.366689	-0.853036	0.665009	0.959328	0.989472	0.955444	1702	tags=50%, list=21%, signal=40%	ADRB2/RARRES3/SLCO4C1/CD97/SLAMF7
Mono_Intermediate	D28	BTM	platelet activation (II) (M32.1)	14	0.340407	0.851961	0.668337	0.959328	0.989472	0.955444	2515	tags=43%, list=31%, signal=30%	SIPA1/AKT1/ZYX/GNB2/PNPLA6/PFN1
Mono_Intermediate	D28	BTM	extracellular matrix (II) (M2.1)	18	-0.311502	-0.854946	0.67153	0.959328	0.989472	0.955444	1295	tags=28%, list=16%, signal=23%	PLA2G7/RETN/CTSH/TGFBI/CST3
Mono_Intermediate	D28	BTM	enriched in activated dendritic cells (II) (M165)	29	-0.279238	-0.85964	0.690746	0.96909	0.989472	0.965167	2255	tags=38%, list=28%, signal=28%	PRRG4/PRKAR2B/PDGFC/HESX1/MGST1/PARP9/BCL2A1/CSF2RA/FAM20C/IL18/TNFAIP6
Mono_Intermediate	D28	Hallmark	HALLMARK_MITOTIC_SPINDLE	110	0.23275	0.898446	0.693272	0.96909	0.871034	0.965167	1548	tags=19%, list=19%, signal=16%	YWHAE/TUBD1/CEP72/RHOT2/NF1/CEP250/CLASP1/CEP192/ALS2/WASL/SPTAN1/RABGAP1/ARAP3/SSH2/NOTCH2/PAFAH1B1/ARHGDIA/KNTC1/ARHGEF11/CD2AP/NUSAP1
Mono_Intermediate	D28	BTM	regulation of antigen presentation and immune response (M5.0)	59	0.25142	0.870855	0.701242	0.969802	0.989472	0.965876	439	tags=7%, list=5%, signal=6%	VASP/MEF2A/HCK/MAPK14
Mono_Intermediate	D28	BTM	mitochondrial cluster (M235)	11	0.339565	0.796283	0.736651	0.982362	0.989472	0.978385	2559	tags=45%, list=31%, signal=31%	ALDH18A1/HIBADH/SMARCAL1/ALDH6A1/ACADM
Mono_Intermediate	D28	BTM	lysosomal/endosomal proteins (M139)	11	0.333862	0.782909	0.752919	0.982362	0.989472	0.978385	2432	tags=55%, list=30%, signal=38%	SLC11A1/PSAP/SORT1/CTSB/AP1S2/GAA
Mono_Intermediate	D28	Hallmark	HALLMARK_KRAS_SIGNALING_DN	37	0.260387	0.821244	0.761024	0.982362	0.907517	0.978385	2256	tags=38%, list=28%, signal=27%	CLSTN3/DTNB/ASB7/ZBTB16/RSAD2/IDUA/BTG2/LFNG/SLC16A7/ENTPD7/GTF3C5/RYR1/KMT2D/CAMK1D
Mono_Intermediate	D28	Hallmark	HALLMARK_INFLAMMATORY_RESPONSE	112	-0.21802	-0.874954	0.779035	0.982362	0.907517	0.978385	1809	tags=27%, list=22%, signal=21%	PLAUR/SLC7A1/P2RX4/GCH1/TLR2/GNAI3/SRI/CD40/EIF2AK2/FFAR2/ADORA2B/CSF3R/OLR1/PIK3R5/CD48/TNFRSF9/IL18/KIF1B/NOD2/KLF6/CD82/SLC11A2/NFKBIA/AHR/TNFAIP6/LPAR1/SPHK1/NLRP3/TNFSF10/ATP2B1
Mono_Intermediate	D28	Hallmark	HALLMARK_UV_RESPONSE_DN	69	0.233882	0.837651	0.78647	0.982362	0.907517	0.978385	534	tags=10%, list=7%, signal=10%	FZD2/BMPR1A/MAPK14/MGLL/ATP2C1/PRKCA/MRPS31
Mono_Intermediate	D28	Hallmark	HALLMARK_FATTY_ACID_METABOLISM	84	-0.222024	-0.851186	0.797831	0.982362	0.907517	0.978385	1756	tags=25%, list=22%, signal=20%	ALDH3A2/SUCLA2/CRYZ/CPOX/G0S2/ACADS/BCKDHB/SMS/UBE2L6/LDHA/PRDX6/PSME1/EHHADH/ERP29/ODC1/SDHD/LTC4S/ELOVL5/MDH2/OSTC/GRHPR
Mono_Intermediate	D28	BTM	Activated (LPS) dendritic cell surface signature (S11)	24	0.269719	0.775521	0.804869	0.982362	0.989472	0.978385	738	tags=12%, list=9%, signal=11%	TGFA/CD274/IL13RA1
Mono_Intermediate	D28	BTM	cell cycle (I) (M4.1)	35	-0.246129	-0.790427	0.818045	0.982362	0.989472	0.978385	1162	tags=20%, list=14%, signal=17%	PRIM1/CENPW/UBE2S/ZWINT/PRC1/SMC2/STMN1
Mono_Intermediate	D28	BTM	T cell surface signature (S0)	10	-0.314425	-0.731452	0.820178	0.982362	0.989472	0.978385	1591	tags=30%, list=20%, signal=24%	PTPRCAP/CD320/C12orf23
Mono_Intermediate	D28	Hallmark	HALLMARK_WNT_BETA_CATENIN_SIGNALING	21	0.273229	0.758474	0.822917	0.982362	0.907517	0.978385	1528	tags=19%, list=19%, signal=16%	NUMB/HDAC5/PPARD/NCOR2
Mono_Intermediate	D28	BTM	cell adhesion (GO) (M117)	12	-0.299398	-0.732046	0.82433	0.982362	0.989472	0.978385	1999	tags=50%, list=25%, signal=38%	PTPRC/ADAM9/NINJ1/CYTIP/PSTPIP1/PLEK
Mono_Intermediate	D28	BTM	enriched in antigen presentation (II) (M95.0)	21	-0.260256	-0.743449	0.838416	0.982362	0.989472	0.978385	1502	tags=33%, list=18%, signal=27%	FYB/HLA-DRA/CD53/HLA-DRB1/AIF1/EVI2B/PLEK
Mono_Intermediate	D28	BTM	enriched in neutrophils (II) (M163)	10	-0.307761	-0.71595	0.839238	0.982362	0.989472	0.978385	2254	tags=50%, list=28%, signal=36%	IMPA2/SLC40A1/FRAT2/MBOAT7/DENND3
Mono_Intermediate	D28	BTM	intracellular transport (M147)	12	-0.293704	-0.718123	0.839824	0.982362	0.989472	0.978385	1271	tags=33%, list=16%, signal=28%	RAD21/TMX1/VPS4B/PIKFYVE
Mono_Intermediate	D28	BTM	transcription regulation in cell development (M49)	20	-0.257936	-0.72818	0.853128	0.982362	0.989472	0.978385	25	tags=40%, list=0%, signal=40%	SOD2/LILRB1/PLXNB2/MSH2/BASP1/SDC2/KLF4/STMN1
Mono_Intermediate	D28	Hallmark	HALLMARK_HEME_METABOLISM	105	0.213835	0.820048	0.853442	0.982362	0.907517	0.978385	1829	tags=24%, list=22%, signal=19%	TNS1/CCND3/CAT/UROS/MINPP1/E2F2/UCP2/UBAC1/EIF2AK1/PRDX2/CTNS/C3/ICAM4/FBXO9/BNIP3L/BTG2/BPGM/MGST3/HMBS/DCUN1D1/CTSB/ERMAP/EPOR/SLC30A1/HBB
Mono_Intermediate	D28	BTM	enriched in monocytes (IV) (M118.0)	49	-0.227193	-0.787526	0.85789	0.982362	0.989472	0.978385	2537	tags=35%, list=31%, signal=24%	ARHGEF10L/LTBR/STEAP4/DUSP6/LRRK2/CXCR2/BCL6/PADI4/PID1/F5/TNFSF13B/NAIP/PGD/SMARCD3/ACPP/RNASE6/DOCK5
Mono_Intermediate	D28	Hallmark	HALLMARK_PEROXISOME	55	-0.224159	-0.795936	0.859588	0.982362	0.907517	0.978385	1651	tags=22%, list=20%, signal=18%	PEX13/ISOC1/CLN8/PRDX5/ABCD3/EHHADH/GSTK1/FDPS/VPS4B/CNBP/CDK7/ELOVL5
Mono_Intermediate	D28	BTM	enriched in dendritic cells (M168)	16	-0.268363	-0.711997	0.866973	0.982362	0.989472	0.978385	1220	tags=38%, list=15%, signal=32%	FCER1A/FAM20C/CAPG/RRAGD/PGD/DAB2
Mono_Intermediate	D28	Hallmark	HALLMARK_XENOBIOTIC_METABOLISM	96	-0.210172	-0.822474	0.870476	0.982362	0.907517	0.978385	936	tags=14%, list=11%, signal=12%	PGD/FAH/CYFIP2/GCLC/KYNU/ITIH4/ACP2/PINK1/ALAS1/GSTO1/ELOVL5/HES6/CDA
Mono_Intermediate	D28	BTM	cell cycle, ATP binding (M144)	13	-0.272311	-0.682587	0.88179	0.982362	0.989472	0.978385	1528	tags=31%, list=19%, signal=25%	HDAC2/RAD21/TLK1/VPS4B
Mono_Intermediate	D28	BTM	enriched in antigen presentation (I) (M71)	13	0.27626	0.678357	0.885703	0.982362	0.989472	0.978385	835	tags=15%, list=10%, signal=14%	RTN1/ITPR3
Mono_Intermediate	D28	BTM	small GTPase mediated signal transduction (M215)	11	0.276543	0.648497	0.900287	0.982362	0.989472	0.978385	2975	tags=55%, list=37%, signal=35%	ARHGDIA/RAC2/VAV1/ARHGAP25/ARHGAP15/RHOH
Mono_Intermediate	D28	BTM	T cell activation (I) (M7.1)	22	0.245962	0.690268	0.901284	0.982362	0.989472	0.978385	1299	tags=18%, list=16%, signal=15%	CAMK4/ITPR3/TXK/PRKCH
Mono_Intermediate	D28	Hallmark	HALLMARK_BILE_ACID_METABOLISM	44	-0.217652	-0.737299	0.910243	0.982362	0.929206	0.978385	1651	tags=23%, list=20%, signal=18%	PEX13/ISOC1/PRDX5/ABCD3/SULT1B1/PHYH/CYP27A1/GSTK1/NUDT12/EFHC1
Mono_Intermediate	D28	BTM	leukocyte differentiation (M160)	10	-0.268137	-0.623773	0.919826	0.982362	0.989472	0.978385	2278	tags=50%, list=28%, signal=36%	EGR2/CD83/MED1/ID1/KLF6
Mono_Intermediate	D28	BTM	enriched in myeloid cells and monocytes (M81)	22	-0.228153	-0.659531	0.921769	0.982362	0.989472	0.978385	2165	tags=41%, list=27%, signal=30%	ACTN1/BCL6/CD14/MARCKS/F5/PRAM1/FCER1G/NLRP3/PTGS1
Mono_Intermediate	D28	BTM	B cell surface signature (S2)	19	0.232702	0.631064	0.939851	0.982362	0.989472	0.978385	2064	tags=26%, list=25%, signal=20%	GABBR1/SEMA4B/PLD4/CD37/HLA-DOA
Mono_Intermediate	D28	BTM	enriched in NK cells (I) (M7.2)	19	-0.225083	-0.625917	0.948374	0.982362	0.989472	0.978385	1484	tags=21%, list=18%, signal=17%	STAT4/ARL4C/HOPX/SLAMF7
Mono_Intermediate	D28	BTM	KLF12 targets network (M32.3)	13	-0.236954	-0.59396	0.948803	0.982362	0.989472	0.978385	2412	tags=38%, list=30%, signal=27%	POR/GNAI2/CNOT3/LTBP3/CLPTM1
Mono_Intermediate	D28	BTM	immune activation - generic cluster (M37.0)	203	-0.187513	-0.812874	0.953608	0.982362	0.989472	0.978385	2406	tags=33%, list=30%, signal=24%	HP/ACTN1/PADI2/SIRPB1/STEAP4/DUSP6/LILRA3/BLVRB/PRRG4/MSH2/LRRK2/BASP1/CDKN2C/CXCR2/BCL6/CACNA2D3/ENG/STK32B/PRKAR2B/MCTP1/IGFBP7/AZU1/PDGFC/PID1/ALDH1A1/GAS2L1/FAM46A/MGST1/NRGN/CSE1L/RBBP8/TMEM176A/F5/FOXO1/PRAM1/G0S2/HLA-DRA/VSTM1/VNN2/NAV1/STX11/DACH1/SLCO4C1/MEGF9/CD9/PLA2G7/RETN/OLR1/RNASE2/CENPL/CD1B/RBP7/FOLR3/LAT2/LGALS12/DBF4/NFE2/PSD3/P2RY13/TNFAIP6/ACPP/NLRP3/LILRA5/RNASE6/SULF2/CDA/DOCK5/NCF4
Mono_Intermediate	D28	BTM	enriched in T cells (I) (M7.0)	22	0.221702	0.622184	0.959419	0.982362	0.989472	0.978385	1852	tags=23%, list=23%, signal=18%	LAT/GZMA/PRKCH/BCL11B/GZMB
Mono_Intermediate	D28	Hallmark	HALLMARK_ANGIOGENESIS	14	-0.223329	-0.572349	0.959692	0.982362	0.959692	0.978385	2678	tags=50%, list=33%, signal=34%	JAG1/VAV2/S100A4/NRP1/LRPAP1/CCND2/OLR1
Mono_Intermediate	D28	BTM	cell division (stimulated CD4+ T cells) (M46)	11	0.225952	0.529859	0.97378	0.988995	0.989472	0.984991	2466	tags=45%, list=30%, signal=32%	CDCA7/ZNRF1/TST/SHCBP1/GNB4
Mono_Intermediate	D28	BTM	DC surface signature (S5)	50	-0.18407	-0.64227	0.981988	0.989472	0.989472	0.985466	2255	tags=32%, list=28%, signal=23%	PRRG4/SLC36A1/CD83/PDCD1LG2/SDC2/CD151/TMEM51/NRP2/CXCL16/CD9/OLR1/CD1B/AGPAT3/CD58/GRINA/P2RY6
Mono_Intermediate	D28	BTM	Resting dendritic cell surface signature (S10)	49	0.179023	0.599441	0.989472	0.989472	0.989472	0.985466	2604	tags=35%, list=32%, signal=24%	PLXDC2/CSF1R/LRFN4/CD1E/ABCA6/SLAMF8/SRD5A3/LPCAT2/AGPAT9/MFSD1/CD86/SLC1A3/PTGFRN/KMO/IL1R1/ABCC3/TACSTD2
Mono_NonClassical	D1	Hallmark	HALLMARK_INTERFERON_ALPHA_RESPONSE	78	0.608619	2.2546	0.000204374	0.0134414	0.0049251	0.0115567	1446	tags=47%, list=18%, signal=39%	TRIM21/RTP4/IFIT2/EPSTI1/IFI35/PSMB9/DDX60/CD74/PSME2/UBA7/TAP1/OAS1/LAP3/NCOA7/CNP/IFI27/IRF1/TXNIP/SAMD9/TRIM25/IL15/PARP14/CXCL10/HLA-C/PARP9/UBE2L6/GBP2/NMI/HELZ2/LGALS3BP/PSMB8/LPAR6/B2M/IL7/PSME1/RIPK2/STAT2
Mono_NonClassical	D1	Hallmark	HALLMARK_INTERFERON_GAMMA_RESPONSE	154	0.523219	2.1512	0.000205212	0.0134414	0.0049251	0.0115567	1446	tags=40%, list=18%, signal=33%	TRIM21/RTP4/TNFSF10/BTG1/IFIT2/FGL2/LYSMD2/EPSTI1/IFI35/HLA-DRB1/HLA-DMA/SECTM1/PSMB9/DDX60/CD74/PSME2/TAP1/CD40/RIPK1/LAP3/FPR1/STAT1/IFI27/IRF1/TXNIP/NLRC5/IL2RB/CIITA/CASP4/TRIM25/IL15/PARP14/PSMB10/CXCL10/SLAMF7/HLA-DQA1/FCGR1A/METTL7B/HLA-A/DDX58/SERPING1/UBE2L6/PELI1/RNF213/JAK2/NMI/HELZ2/IL15RA/VAMP5/MVP/LGALS3BP/PSMB8/PDE4B/B2M/IL7/PSME1/ISOC1/APOL6/RIPK2/SAMHD1/STAT2
Mono_NonClassical	D1	Hallmark	HALLMARK_XENOBIOTIC_METABOLISM	88	-0.463948	-1.74998	0.000587659	0.0256611	0.00940255	0.022063	1280	tags=34%, list=16%, signal=29%	SPINT2/DDAH2/CDA/CD36/FBP1/GCLC/ADH5/SERTAD1/ARG2/ACP2/ELOVL5/UPP1/AQP9/HACL1/HMOX1/HES6/GABARAPL1/ACP1/KYNU/DDT/PGD/PTGES/ID2/ABCC3/LEAP2/PTGDS/LCAT/NINJ1/CAT/SAR1B
Mono_NonClassical	D1	BTM	enriched in antigen presentation (I) (M71)	13	0.732472	1.82054	0.00299581	0.0687475	0.0744914	0.0591079	938	tags=69%, list=11%, signal=61%	HLA-DRB1/CD74/HLA-DQB1/CYP1B1/HLA-DPB1/FAR2/HLA-DRA/HLA-DQA1/HLA-DPA1
Mono_NonClassical	D1	BTM	Monocyte surface signature (S4)	73	0.452756	1.65768	0.00305437	0.0687475	0.0744914	0.0591079	1765	tags=33%, list=22%, signal=26%	KCNE3/FPR2/NFAM1/C1orf162/MFSD1/SLC46A2/FPR1/AGTRAP/FCAR/MCTP1/CD93/PTAFR/C19orf59/TLR1/PYCARD/SLC40A1/PTPRE/IL6R/TLR4/P2RY13/FCGR1B/CD33/CCR1/LILRB3
Mono_NonClassical	D1	BTM	immune activation - generic cluster (M37.0)	167	0.348465	1.448	0.00390464	0.0687475	0.0744914	0.0591079	1912	tags=32%, list=23%, signal=25%	GAS2L3/RETN/IGFBP7/KCNE3/NCF4/FPR2/LAT2/SMC4/MARCH1/NLRC4/ACSL1/ARHGEF10L/SIGLEC5/FCAR/ICOSLG/UNG/PLA2G7/HLA-DRA/CIITA/PROK2/MCTP1/HLA-DOA/KIF16B/C19orf59/ENTPD1/DUSP6/NCAPD2/TLR1/ERI2/NAV1/GSN/ADAP2/FCGR3B/CAMP/CD19/SLC40A1/RGL4/CD72/SAMHD1/PID1/TCL1A/P2RY13/TMEM176A/RNASE2/FOXO1/CREB5/PLXDC2/ZNF467/FKBP14/STX11/LYZ/FCGR3A/OSCAR/SLC8A1
Mono_NonClassical	D1	Hallmark	HALLMARK_TNFA_SIGNALING_VIA_NFKB	137	-0.373436	-1.50274	0.0039116	0.0687475	0.0469392	0.0591079	1337	tags=27%, list=16%, signal=23%	FOS/B4GALT1/ABCA1/NFKBIA/HBEGF/NAMPT/KDM6B/DUSP2/TNF/KLF6/NR4A3/GADD45A/ZFP36/NR4A2/TNIP1/SERPINB8/FOSB/RNF19B/JUNB/CD83/ZBTB10/YRDC/IER2/RCAN1/EHD1/EIF1/KYNU/JUN/PPP1R15A/REL/FOSL1/ID2/NFIL3/NFAT5/PNRC1/PLEK/NINJ1
Mono_NonClassical	D1	BTM	MHC-TLR7-TLR8 cluster (M146)	16	0.689841	1.81111	0.00419832	0.0687475	0.0744914	0.0591079	1548	tags=69%, list=19%, signal=56%	HLA-DRB1/CD74/HLA-DQB1/HLA-DPB1/HLA-DRA/HLA-C/HLA-DQA1/HLA-A/HLA-DPA1/HLA-G/HLA-F
Mono_NonClassical	D1	BTM	antiviral IFN signature (M75)	16	0.680605	1.78686	0.00479808	0.0698387	0.0744914	0.0600462	1726	tags=56%, list=21%, signal=45%	DDX60/OAS1/CXCL10/DDX58/SERPING1/HERC5/IFIT1/C1QB/BCL3
Mono_NonClassical	D1	BTM	viral sensing & immunity; IRF2 targets network (II) (M111.1)	10	0.749511	1.7368	0.00538492	0.0705425	0.0744914	0.0606512	1124	tags=60%, list=14%, signal=52%	IFIT2/TAP1/PSMB10/CXCL10/DDX58/PSMB8
Mono_NonClassical	D1	BTM	platelet activation (II) (M32.1)	17	-0.65036	-1.73965	0.00718993	0.0856256	0.0852521	0.0736194	1600	tags=53%, list=20%, signal=43%	EHMT2/PFN1/MAP7D1/HGS/FLNA/ZYX/MAP2K2/MLF2/TLN1
Mono_NonClassical	D1	Hallmark	HALLMARK_REACTIVE_OXYGEN_SPECIES_PATHWAY	34	-0.522542	-1.64632	0.00944324	0.0985162	0.0721951	0.0847025	1162	tags=35%, list=14%, signal=30%	SRXN1/GCLC/HHEX/OXSR1/JUNB/TXNRD1/GPX4/CDKN2D/SCAF4/FTL/CAT/SOD1
Mono_NonClassical	D1	Hallmark	HALLMARK_MYC_TARGETS_V1	133	-0.358829	-1.43815	0.00997848	0.0985162	0.0721951	0.0847025	1303	tags=25%, list=16%, signal=21%	U2AF1/SNRPD2/EIF2S2/EIF4G2/RANBP1/NHP2/RPS10/PCBP1/HNRNPA3/FAM120A/RPS6/PABPC4/LSM7/DHX15/IMPDH2/EEF1B2/ODC1/EIF4H/HNRNPU/MCM6/CNBP/PRPS2/RSL1D1/ACP1/RPS3/RPL22/RPL14/RPL34/UBA2/CTPS1/HNRNPR/POLD2/PSMD7
Mono_NonClassical	D1	Hallmark	HALLMARK_ALLOGRAFT_REJECTION	119	0.362101	1.44034	0.0105284	0.0985162	0.0721951	0.0847025	1575	tags=34%, list=19%, signal=28%	NCF4/HLA-DMA/CD74/MAP3K7/TAP1/CD40/IL2RG/C2/STAT1/IL16/ICOSLG/IL2RB/MTIF2/HLA-DRA/IFNGR1/IL15/CCND3/PSMB10/BRCA1/HLA-DOA/HLA-DQA1/HLA-A/LY75/JAK2/GBP2/TLR1/CD3D/MAP4K1/TRAF2/B2M/IL7/BCL10/GLMN/GZMB/RIPK2/IGSF6/CAPG/HLA-DMB/HLA-G/ITK
Mono_NonClassical	D1	BTM	activated dendritic cells (M67)	10	0.720617	1.66985	0.013562	0.118442	0.140706	0.101834	804	tags=40%, list=10%, signal=36%	DDX60/C2/DDX58/SERPING1
Mono_NonClassical	D1	Hallmark	HALLMARK_HYPOXIA	94	-0.381068	-1.45285	0.0145326	0.118986	0.0830541	0.102302	1101	tags=21%, list=13%, signal=19%	MYH9/FBP1/KLF6/MT1E/IDS/ZFP36/BCL2/GRHPR/TPI1/PLIN2/RORA/HMOX1/MXI1/JUN/PPP1R15A/PRKCA/NFIL3/PNRC1/NR3C1/CHST2
Mono_NonClassical	D1	Hallmark	HALLMARK_ESTROGEN_RESPONSE_LATE	82	-0.393077	-1.46652	0.0155726	0.120001	0.0830541	0.103175	1696	tags=37%, list=21%, signal=29%	NXT1/CD44/SORD/FAM102A/MOCS2/DYNLT3/PAPSS2/TOB1/FOS/SERPINA1/PDCD4/DUSP2/CLIC3/ZFP36/NAB2/BCL2/SCNN1A/ELOVL5/CHPT1/SCUBE2/PTPN6/ATP2B4/SLC7A5/NRIP1/XBP1/FLNB/ST6GALNAC2/PTGES/ID2/FABP5
Mono_NonClassical	D1	BTM	putative targets of PAX3 (M89.0)	13	-0.654969	-1.63114	0.021021	0.143646	0.182025	0.123505	2431	tags=62%, list=30%, signal=43%	SIK1/EGR1/NR4A1/PLK2/HBEGF/DUSP2/NR4A2/CD83
Mono_NonClassical	D1	Hallmark	HALLMARK_OXIDATIVE_PHOSPHORYLATION	125	0.342343	1.37134	0.0218668	0.143646	0.104961	0.123505	1418	tags=28%, list=17%, signal=24%	COX17/NDUFS2/MRPL11/PDP1/NDUFA5/NDUFS6/RHOT1/PDK4/HTRA2/COX7A2/PRDX3/ATP6V1E1/NDUFA9/ACADM/CYC1/NDUFB1/IDH3G/NDUFS8/ETFA/COX6C/SLC25A3/IDH1/SDHC/RETSAT/NDUFA1/CYCS/PHYH/MRPS30/MTRR/ATP6AP1/COX5A/MRPS22/ACO2/NDUFA2/SDHD
Mono_NonClassical	D1	BTM	enriched in monocytes (II) (M11.0)	164	0.32148	1.33372	0.0219307	0.143646	0.182025	0.123505	1787	tags=31%, list=22%, signal=25%	KCNE3/HSPA6/FPR2/FGL2/SLC31A2/HNMT/LAT2/CLEC4E/MARCH1/SECTM1/GCA/LILRA2/FPR1/ALDH2/MAFB/CYP1B1/FCAR/PLA2G7/LGALS2/TYMP/S100A12/CD93/FCGR1A/PTAFR/FCN1/CD14/CHST15/ADAP2/ALOX5/CSF2RA/NCF1/GRN/IRAK3/SIRPA/IGSF6/MNDA/CEBPD/TLR4/P2RY13/TMEM176A/RNASE2/CPPED1/FCGR1B/PLXDC2/CLEC7A/CD33/KCTD12/CCR1/ZNF467/LILRB3/PLBD1
Mono_NonClassical	D1	BTM	type I interferon response (M127)	11	0.665738	1.57814	0.0314326	0.19608	0.237173	0.168586	1599	tags=55%, list=19%, signal=44%	DDX60/TAP1/STAT1/PARP9/HERC5/IFIT1
Mono_NonClassical	D1	Hallmark	HALLMARK_HEME_METABOLISM	108	-0.347319	-1.35202	0.0333857	0.198797	0.145683	0.170922	1436	tags=27%, list=18%, signal=22%	AGPAT4/ICAM4/BLVRA/ELL2/MBOAT2/RCL1/FBXO34/ACSL6/GCLC/VEZF1/GYPC/MKRN1/PIGQ/HAGH/TFDP2/FBXO7/ATG4A/MXI1/RBM38/LMO2/SLC30A1/MFHAS1/YPEL5/TRIM58/ALAD/ADD1/NR3C1/CAT/RIOK3
Mono_NonClassical	D1	BTM	leukocyte differentiation (M160)	10	-0.667376	-1.54462	0.0412991	0.235225	0.278091	0.202243	1888	tags=70%, list=23%, signal=54%	ID1/BTG2/KLF6/ADAM8/NR4A2/JUNB/CD83
Mono_NonClassical	D1	BTM	enriched in antigen presentation (II) (M95.0)	20	0.54587	1.51136	0.0435564	0.237746	0.278091	0.20441	921	tags=40%, list=11%, signal=36%	FGL2/GIMAP6/HLA-DRB1/HLA-DMA/HLA-DPB1/HLA-DRA/ITGA4/FYB
Mono_NonClassical	D1	BTM	blood coagulation (M11.1)	19	-0.515481	-1.42002	0.0730584	0.374359	0.433132	0.321868	2267	tags=42%, list=28%, signal=31%	PSAP/PLAUR/FCER1G/SERPINA1/CD36/SYK/DOK2/LYN
Mono_NonClassical	D1	Hallmark	HALLMARK_BILE_ACID_METABOLISM	47	-0.397565	-1.33746	0.0743004	0.374359	0.297201	0.321868	2066	tags=47%, list=25%, signal=35%	ACSL5/DHCR24/LONP2/CH25H/IDH2/AMACR/PAOX/PEX6/ABCA1/SLC23A2/SLC27A5/SULT1B1/PEX1/EFHC1/NEDD4/PEX7/PEX12/AQP9/HACL1/PEX11G/CAT/SOD1
Mono_NonClassical	D1	BTM	leukocyte migration (M88.0)	10	-0.621746	-1.43901	0.0817963	0.396864	0.452606	0.341217	599	tags=30%, list=7%, signal=28%	ACSL5/CLDN7/GMDS
Mono_NonClassical	D1	Hallmark	HALLMARK_INFLAMMATORY_RESPONSE	107	0.319152	1.24587	0.0855626	0.400311	0.315923	0.34418	1554	tags=29%, list=19%, signal=24%	RTP4/TNFSF10/SLC31A2/CD40/FPR1/IRF1/RASGRP1/ICOSLG/IL2RB/PROK2/LDLR/IL15/CXCL10/SEMA4D/PTAFR/CD55/CD14/NMI/SCARF1/TLR1/IL15RA/KIF1B/ATP2B1/PDE4B/KCNJ2/MEFV/PTPRE/RIPK2/IFNAR1/ATP2C1/AHR
Mono_NonClassical	D1	Hallmark	HALLMARK_E2F_TARGETS	106	-0.321161	-1.24526	0.0923711	0.417262	0.316701	0.358755	1241	tags=21%, list=15%, signal=18%	POLE4/POLE/CDC25B/PAN2/RANBP1/HMGB2/LBR/NUDT21/CDKN2A/WDR90/MCM6/TIPIN/EXOSC8/PNN/CDCA8/ING3/CTPS1/TMPO/POLD2/HMGB3/MLH1/KIF22
Mono_NonClassical	D1	BTM	enriched in monocytes (surface) (M118.1)	14	0.544083	1.37886	0.102953	0.437778	0.466488	0.376394	798	tags=29%, list=10%, signal=26%	NFAM1/C1orf162/MCTP1/C19orf59
Mono_NonClassical	D1	Hallmark	HALLMARK_CHOLESTEROL_HOMEOSTASIS	48	-0.379333	-1.27859	0.107256	0.437778	0.34322	0.376394	2090	tags=40%, list=25%, signal=30%	JAG1/PLAUR/MVK/TRIB3/ANXA5/CTNNB1/TNFRSF12A/CPEB2/TP53INP1/HMGCS1/CHKA/ACSS2/CXCL16/ATXN2/GUSB/NFIL3/PNRC1/HMGCR/FABP5
Mono_NonClassical	D1	BTM	complement activation (I) (M112.0)	10	0.604443	1.40064	0.1073	0.437778	0.466488	0.376394	1735	tags=50%, list=21%, signal=39%	C2/SERPING1/C1QA/C1QB/C3
Mono_NonClassical	D1	BTM	enriched in activated dendritic cells (II) (M165)	20	0.486495	1.34696	0.114086	0.437778	0.466488	0.376394	1712	tags=45%, list=21%, signal=36%	IFIT2/IFI27/PARP9/SERPING1/DOCK4/HERC5/CSF2RA/IFIT1/IFIT3
Mono_NonClassical	D1	BTM	cell cycle (III) (M103)	22	-0.466939	-1.33073	0.114761	0.437778	0.466488	0.376394	2003	tags=36%, list=24%, signal=28%	SMC3/CDC23/CDC7/HDAC2/CDKN2A/MCM6/RBL2/E2F1
Mono_NonClassical	D1	BTM	cell cycle and transcription (M4.0)	196	0.275797	1.1663	0.120422	0.437778	0.466488	0.376394	1787	tags=30%, list=22%, signal=24%	HSPA6/FGL2/CKS1B/SLC31A2/HNMT/CLEC4E/NUF2/SECTM1/GCA/KIAA1524/LILRA2/FPR1/ALDH2/MAFB/CYP1B1/LGALS2/TYMP/S100A12/CENPF/CD93/BRCA1/FCGR1A/PTAFR/TIMELESS/FCN1/APITD1/CD14/CHST15/SIRPB2/TK1/CCNB1/ASF1B/KIF23/ALOX5/VCAN/SEMA4A/IL1RN/CSF2RA/NCF1/GRN/IRAK3/SIRPA/IGSF6/MNDA/RFC4/CEBPD/WDHD1/TLR4/TCF19/CPPED1/TMEM106C/FCGR1B/CLEC7A/CD33/KCTD12/CCDC34/CCR1/LILRB3/PLBD1
Mono_NonClassical	D1	BTM	T cell activation and signaling (M5.1)	17	0.5046	1.34733	0.121321	0.437778	0.466488	0.376394	516	tags=24%, list=6%, signal=22%	GIMAP6/HLA-DRB1/IL2RG/HLA-DRA
Mono_NonClassical	D1	BTM	cell adhesion (GO) (M117)	14	-0.529689	-1.34225	0.123647	0.437778	0.466488	0.376394	1808	tags=50%, list=22%, signal=39%	SPOCK2/CORO1A/ADAM9/BCL2/ZAP70/PLEK/NINJ1
Mono_NonClassical	D1	Hallmark	HALLMARK_ESTROGEN_RESPONSE_EARLY	77	-0.327296	-1.20826	0.150314	0.517378	0.399242	0.444832	1696	tags=32%, list=21%, signal=26%	NXT1/CD44/FAM102A/TGM2/DYNLT3/PAPSS2/TOB1/SYNGR1/FOS/B4GALT1/CLIC3/BCL2/KDM4B/MED13L/SCNN1A/ELOVL5/CHPT1/CLDN7/SLC7A5/NRIP1/XBP1/FLNB/UNC119/PTGES/RRP12
Mono_NonClassical	D1	BTM	transmembrane transport (I) (M87)	12	-0.533952	-1.30536	0.1546	0.517378	0.557904	0.444832	1140	tags=42%, list=14%, signal=36%	CD36/AQP9/HMOX1/DAPK1/SLC15A3
Mono_NonClassical	D1	Hallmark	HALLMARK_EPITHELIAL_MESENCHYMAL_TRANSITION	57	-0.34875	-1.21748	0.159898	0.517378	0.399242	0.444832	1778	tags=32%, list=22%, signal=25%	FSTL3/BASP1/FUCA1/CD44/TGM2/GADD45B/TNFRSF12A/VIM/FLNA/PLOD1/GADD45A/DST/ITGB1/TIMP1/JUN/SPARC/ACTA2/ID2
Mono_NonClassical	D1	Hallmark	HALLMARK_MITOTIC_SPINDLE	113	-0.297829	-1.16648	0.161927	0.517378	0.399242	0.444832	2010	tags=36%, list=25%, signal=28%	ARFGEF1/SMC3/KIF15/TAOK2/RFC1/KNTC1/INCENP/RASAL2/ARL8A/ARHGEF7/LLGL1/TLK1/FLNA/CLIP1/ARHGDIA/CLIP2/WASF2/TBCD/SUN2/RALBP1/STAU1/SHROOM1/EZR/SPTBN1/CCDC88A/MYH9/ARF6/PCNT/NEDD9/CAPZB/DST/TUBGCP3/DYNLL2/FLNB/CDC42/PALLD/RHOF/MYO9B/ARHGAP27/HOOK3/KIF22
Mono_NonClassical	D1	Hallmark	HALLMARK_SPERMATOGENESIS	33	-0.393045	-1.2297	0.167984	0.517427	0.399242	0.444875	1754	tags=36%, list=21%, signal=29%	MLF1/IFT88/AGFG1/ARL4A/STAM2/SPATA6/PHKG2/LPIN1/CSNK2A2/STRBP/PHF7/COIL
Mono_NonClassical	D1	Hallmark	HALLMARK_TGF_BETA_SIGNALING	32	-0.392662	-1.2217	0.172776	0.517427	0.399242	0.444875	1196	tags=25%, list=15%, signal=21%	SPTBN1/CDK9/FURIN/JUNB/RHOA/PPP1R15A/ID2/HDAC1
Mono_NonClassical	D1	Hallmark	HALLMARK_G2M_CHECKPOINT	92	-0.309351	-1.17706	0.174668	0.517427	0.399242	0.444875	618	tags=14%, list=8%, signal=13%	LBR/RBM14/ODC1/HNRNPU/MCM6/SLC7A5/HMGN2/TMPO/E2F1/MNAT1/CCNT1/HMGB3/KIF22
Mono_NonClassical	D1	BTM	enriched in myeloid cells and monocytes (M81)	19	-0.453554	-1.24943	0.177742	0.517427	0.614692	0.444875	2139	tags=47%, list=26%, signal=35%	CSF1R/FCER1G/EHD3/BCL6/FKBP1B/ACTN1/HHEX/LIN7A/SPARC
Mono_NonClassical	D1	BTM	extracellular matrix (II) (M2.1)	17	0.466426	1.2454	0.186587	0.531366	0.619467	0.45686	1376	tags=35%, list=17%, signal=29%	RETN/FGL2/PLA2G7/ENTPD1/VCAN/GRN
Mono_NonClassical	D1	Hallmark	HALLMARK_UV_RESPONSE_UP	82	0.307688	1.1494	0.194157	0.541161	0.423615	0.465281	616	tags=15%, list=8%, signal=14%	BTG1/DNAJA1/MGAT1/TAP1/MRPL23/CDKN2B/CNP/PPAT/IRF1/RASGRP1/STIP1/CCND3
Mono_NonClassical	D1	BTM	enriched in T cells (I) (M7.0)	25	0.409135	1.19943	0.206883	0.561994	0.646205	0.483193	1575	tags=32%, list=19%, signal=26%	GIMAP7/GIMAP6/IL32/RASGRP1/CD3D/GZMM/GZMB/ITK
Mono_NonClassical	D1	BTM	inflammasome receptors and signaling (M53)	10	0.539242	1.24956	0.210211	0.561994	0.646205	0.483193	1624	tags=40%, list=20%, signal=32%	NLRC4/PAK1/RIPK2/TLR4
Mono_NonClassical	D1	BTM	endoplasmic reticulum (M37.2)	11	0.510285	1.20964	0.237558	0.615488	0.675941	0.529186	233	tags=18%, list=3%, signal=18%	MARCH1/ACSL1
Mono_NonClassical	D1	BTM	enriched in NK cells (I) (M7.2)	27	0.389032	1.16126	0.242122	0.615488	0.675941	0.529186	1575	tags=37%, list=19%, signal=30%	GIMAP7/FGFBP2/IL2RB/HOPX/SLAMF7/FCGR3B/GZMM/GZMB/TBX21/ITK
Mono_NonClassical	D1	BTM	cell division - E2F transcription network (M4.8)	10	0.524092	1.21445	0.244316	0.615488	0.675941	0.529186	767	tags=30%, list=9%, signal=27%	NASP/TOPBP1/TIMELESS
Mono_NonClassical	D1	BTM	innate antiviral response (M150)	10	0.517728	1.1997	0.257479	0.636411	0.681134	0.547175	288	tags=20%, list=4%, signal=19%	TAP1/OAS1
Mono_NonClassical	D1	BTM	regulation of antigen presentation and immune response (M5.0)	58	0.317441	1.1115	0.271376	0.646528	0.681134	0.555874	1741	tags=38%, list=21%, signal=30%	LAT2/HLA-DRB1/HLA-DMA/HLA-DQB1/HLA-DPB1/HLA-DRA/PAK1/HLA-DOA/HLA-DQA1/FYB/HLA-DPA1/DUSP6/TLR1/CD3D/CD19/IRAK3/MNDA/HLA-DMB/ITK/TLR4/FCGR1B/CLEC7A
Mono_NonClassical	D1	BTM	B cell surface signature (S2)	29	0.373073	1.13399	0.271767	0.646528	0.681134	0.555874	1987	tags=41%, list=24%, signal=31%	HLA-DMA/FAM26F/HLA-DPB1/HLA-DRA/SLC24A1/HLA-DOA/HLA-DPA1/CD19/CD72/ITM2C/FCGR2B/LPPR4
Mono_NonClassical	D1	BTM	DNA repair (M76)	10	0.507486	1.17597	0.279019	0.646528	0.681134	0.555874	2406	tags=50%, list=29%, signal=35%	BRCA1/RFC4/FANCI/POLD3/PCNA
Mono_NonClassical	D1	Hallmark	HALLMARK_MYOGENESIS	76	0.296258	1.09156	0.281314	0.646528	0.570224	0.555874	1327	tags=22%, list=16%, signal=19%	IGFBP7/FXYD1/PICK1/BAG1/ITGA7/ACSL1/MAPK12/RYR1/SH3BGR/OCEL1/SPEG/GSN/AGRN/FOXO4/ATP6AP1/AGL/SORBS3
Mono_NonClassical	D1	BTM	Naive B cell surface signature (S8)	10	0.501094	1.16116	0.291982	0.656537	0.692416	0.564479	686	tags=40%, list=8%, signal=37%	HLA-DMA/FAM26F/SLC24A1/HLA-DOA
Mono_NonClassical	D1	Hallmark	HALLMARK_ANDROGEN_RESPONSE	56	-0.311163	-1.0817	0.309191	0.656537	0.570224	0.564479	1395	tags=32%, list=17%, signal=27%	DHCR24/PIAS1/STK39/GNAI3/SPCS3/SORD/SMS/HMGCS1/ELL2/B4GALT1/ACTN1/GPD1L/ELOVL5/ZBTB10/PTK2B/HMGCR/RRP12/UBE2J1
Mono_NonClassical	D1	Hallmark	HALLMARK_DNA_REPAIR	90	-0.284329	-1.07589	0.309327	0.656537	0.570224	0.564479	1529	tags=27%, list=19%, signal=22%	XPC/VPS37B/GUK1/DDB1/PDE6G/POLE4/TMED2/CDA/ADA/ALYREF/POLR1D/NUDT21/PNP/IMPDH2/GTF2A2/NT5C3A/POLR2G/SUPT4H1/ERCC5/GTF2H5/ERCC3/GPX4/SUPT5H/AGO4
Mono_NonClassical	D1	Hallmark	HALLMARK_UNFOLDED_PROTEIN_RESPONSE	69	0.297413	1.07699	0.312271	0.656537	0.570224	0.564479	1817	tags=28%, list=22%, signal=22%	ALDH18A1/CKS1B/BANF1/BAG3/YIF1A/DDX10/EXOSC5/PARN/EIF4A3/EXOSC1/WIPI1/CALR/SERP1/SDAD1/EXOC2/IFIT1/NOP56/FKBP14/NPM1
Mono_NonClassical	D1	BTM	enriched in monocytes (IV) (M118.0)	43	0.328852	1.08891	0.315286	0.656537	0.714875	0.564479	1519	tags=28%, list=19%, signal=23%	C1orf162/ACSL1/ARHGEF10L/PAK1/C19orf59/DUSP6/TLR1/MYO1F/MPP1/SAMHD1/PID1/HLA-DMB
Mono_NonClassical	D1	BTM	TLR and inflammatory signaling (M16)	36	0.342979	1.09191	0.318679	0.656537	0.714875	0.564479	1765	tags=36%, list=22%, signal=28%	HSPA6/NCF4/FPR2/FPR1/FCAR/TLR1/ALOX5/KCNJ2/IRAK3/TLR4/P2RY13/FCGR1B/LILRB3
Mono_NonClassical	D1	Hallmark	HALLMARK_FATTY_ACID_METABOLISM	81	0.28661	1.06669	0.320751	0.656537	0.570224	0.564479	1758	tags=30%, list=21%, signal=24%	HSPH1/UROS/ACSL1/OSTC/CPT2/HSP90AA1/ACADM/IDH3G/ACOT2/UBE2L6/IDH1/SDHC/RETSAT/CCDC58/MLYCD/PSME1/ACO2/ADSL/SDHD/ACSM3/IDH3B/ACADS/DECR1/ECI1
Mono_NonClassical	D1	BTM	cell cycle (I) (M4.1)	45	0.319472	1.06944	0.3421	0.687877	0.726011	0.591425	1176	tags=20%, list=14%, signal=17%	CKS1B/SMC4/NUF2/CENPF/BRCA1/TIMELESS/APITD1/CCNB1/KIF23
Mono_NonClassical	D1	BTM	enriched in activated dendritic cells/monocytes (M64)	15	-0.422209	-1.08848	0.350993	0.687877	0.726011	0.591425	192	tags=27%, list=2%, signal=26%	ANPEP/BASP1/SLC15A3/NINJ1
Mono_NonClassical	D1	BTM	intracellular transport (M147)	10	0.473939	1.09824	0.351815	0.687877	0.726011	0.591425	756	tags=20%, list=9%, signal=18%	ZFAND6/VPS4B
Mono_NonClassical	D1	BTM	Activated (LPS) dendritic cell surface signature (S11)	23	0.375551	1.07394	0.358632	0.690894	0.726011	0.594019	797	tags=26%, list=10%, signal=24%	PDCD1LG2/SLC31A2/CD40/IFI27/TMCC3/LY75
Mono_NonClassical	D1	BTM	enriched in antigen presentation (III) (M95.1)	13	0.422389	1.04983	0.397044	0.753808	0.784635	0.648112	921	tags=31%, list=11%, signal=27%	HLA-DRB1/HLA-DMA/HLA-DRA/FYB
Mono_NonClassical	D1	BTM	CORO1A-DEF6 network (I) (M32.2)	14	-0.408668	-1.03558	0.415832	0.755909	0.794596	0.649917	1768	tags=57%, list=22%, signal=45%	SIPA1/TGFB1/STXBP2/ACAP1/CORO1A/HGS/SH2B1/BRD2
Mono_NonClassical	D1	Hallmark	HALLMARK_PEROXISOME	48	-0.303068	-1.02153	0.416733	0.755909	0.697161	0.649917	1129	tags=21%, list=14%, signal=18%	SLC23A2/CLN6/FIS1/ELOVL5/PEX5/CNBP/ERCC3/CTPS1/CAT/SOD1
Mono_NonClassical	D1	Hallmark	HALLMARK_COAGULATION	45	0.302944	1.01411	0.421202	0.755909	0.697161	0.649917	1736	tags=31%, list=21%, signal=25%	THBD/RAC1/CSRP1/C2/LGMN/SERPING1/DUSP6/MSRB2/GSN/C1QA/LTA4H/CTSO/C3/SH2B2
Mono_NonClassical	D1	BTM	complement and other receptors in DCs (M40)	12	0.425159	1.03332	0.421232	0.755909	0.794596	0.649917	1628	tags=42%, list=20%, signal=33%	HLA-DQB1/HLA-DQA1/C1QA/SIRPA/C1QB
Mono_NonClassical	D1	BTM	platelet activation (I) (M32.0)	16	-0.388523	-1.01963	0.4378	0.775024	0.807498	0.666353	1768	tags=50%, list=22%, signal=39%	GNAI2/POR/CORO1A/PFN1/HGS/FLNA/ZYX/TLN1
Mono_NonClassical	D1	BTM	mitotic cell division (M6)	10	0.428339	0.992569	0.46789	0.817248	0.844236	0.702656	853	tags=30%, list=10%, signal=27%	NUF2/CENPF/APITD1
Mono_NonClassical	D1	BTM	PLK1 signaling events (M4.2)	10	0.412702	0.956333	0.509374	0.862043	0.883206	0.74117	2546	tags=40%, list=31%, signal=28%	ASF1B/KIF23/PRC1/KIF14
Mono_NonClassical	D1	BTM	T cell surface signature (S0)	10	0.411946	0.954581	0.51077	0.862043	0.883206	0.74117	2340	tags=40%, list=29%, signal=29%	GIMAP2/TMEM106C/CLEC2D/CD3G
Mono_NonClassical	D1	Hallmark	HALLMARK_PROTEIN_SECRETION	67	-0.268674	-0.966073	0.51514	0.862043	0.785331	0.74117	1242	tags=24%, list=15%, signal=20%	NAPG/IGF2R/SEC31A/VAMP4/ABCA1/TMED2/AP2B1/MAPK1/PPT1/DST/ERGIC3/ARFGEF2/ARFGAP3/RAB2A/SOD1/MON2
Mono_NonClassical	D1	BTM	enriched in cell cycle (M167)	12	-0.388186	-0.949005	0.528	0.862043	0.888989	0.74117	1884	tags=42%, list=23%, signal=32%	PSMD3/MAD1L1/EHMT2/FLNA/RBM38
Mono_NonClassical	D1	Hallmark	HALLMARK_ADIPOGENESIS	119	0.24268	0.965316	0.532294	0.862043	0.785331	0.74117	1142	tags=20%, list=14%, signal=18%	RETN/NDUFA5/ITGA7/ATL2/GHITM/ALDH2/CPT2/PRDX3/PPARG/IFNGR1/ANGPT1/ACADM/CYC1/ABCB8/ENPP2/IDH3G/ESRRA/TANK/IDH1/DHRS7B/SDHC/RETSAT/PHYH/UBQLN1
Mono_NonClassical	D1	Hallmark	HALLMARK_P53_PATHWAY	114	-0.245786	-0.964368	0.533019	0.862043	0.785331	0.74117	1541	tags=23%, list=19%, signal=19%	PRKAB1/XPC/PLK2/CD82/TOB1/FOS/RPS12/HBEGF/PITPNC1/ADA/VAMP8/GADD45A/PLK3/CDKN2A/RNF19B/UPP1/IFI30/HMOX1/CEBPA/CDH13/ERCC5/SERTAD3/JUN/PPP1R15A/NINJ1/MAPKAPK3
Mono_NonClassical	D1	BTM	myeloid cell enriched receptors and transporters (M4.3)	29	-0.310736	-0.942613	0.541642	0.863448	0.888989	0.742378	1820	tags=34%, list=22%, signal=27%	LILRA1/CD86/SLC24A4/SIGLEC7/TLR5/TLR8/CLEC4A/MS4A14/LRRC25/SLC15A3
Mono_NonClassical	D1	Hallmark	HALLMARK_IL2_STAT5_SIGNALING	115	0.243067	0.961084	0.548216	0.863448	0.785331	0.742378	834	tags=15%, list=10%, signal=13%	TNFSF10/FGL2/RABGAP1L/CAPN3/IKZF4/PDCD2L/PTRH2/LRIG1/IL2RB/IFNGR1/UMPS/CCND3/TNFRSF8/HOPX/CXCL10/HUWE1/CTSZ
Mono_NonClassical	D1	Hallmark	HALLMARK_APICAL_JUNCTION	73	-0.258144	-0.945673	0.556276	0.863448	0.785331	0.742378	1609	tags=32%, list=20%, signal=26%	CD86/PFN1/MPP5/VASP/EVL/ICAM4/B4GALT1/ZYX/MYH9/ADAM9/PIK3CB/ACTN1/SYK/MPZL2/MAP4K2/CLDN7/ICAM5/ITGB1/MSN/CTNNA1/RHOF/CNN2/PKD1
Mono_NonClassical	D1	Hallmark	HALLMARK_APICAL_SURFACE	14	-0.360304	-0.913024	0.582365	0.863448	0.798672	0.742378	145	tags=50%, list=2%, signal=49%	FLOT2/PLAUR/AKAP7/MAL/B4GALT1/NCOA6/LYN
Mono_NonClassical	D1	BTM	small GTPase mediated signal transduction (M215)	15	0.353957	0.914194	0.583582	0.863448	0.888989	0.742378	1531	tags=33%, list=19%, signal=27%	ARHGAP25/TAGAP/ARHGAP15/RHOH/ARHGAP9
Mono_NonClassical	D1	BTM	KLF12 targets network (M32.3)	12	-0.367748	-0.899039	0.5922	0.863448	0.888989	0.742378	2515	tags=58%, list=31%, signal=41%	CNOT3/GNAI2/POR/CORO1A/HGS/LTBP3/RHOG
Mono_NonClassical	D1	BTM	E2F1 targets (Q3) (M10.0)	15	0.351034	0.906645	0.593545	0.863448	0.888989	0.742378	1251	tags=33%, list=15%, signal=28%	UNG/DCK/MAP4K1/HMGA1/ARHGAP6
Mono_NonClassical	D1	BTM	enriched in B cells (III) (M47.2)	13	0.362199	0.900234	0.596365	0.863448	0.888989	0.742378	2005	tags=46%, list=24%, signal=35%	HLA-DOA/HLA-DQA1/ALOX5/TBC1D9/FCGR2B/DENND5B
Mono_NonClassical	D1	BTM	transcription regulation in cell development (M49)	18	-0.332798	-0.904277	0.598886	0.863448	0.888989	0.742378	1126	tags=28%, list=14%, signal=24%	HMGB2/TIMP2/LST1/CEBPA/LYN
Mono_NonClassical	D1	BTM	mitotic cell cycle - DNA replication (M4.4)	12	-0.365678	-0.893979	0.5998	0.863448	0.888989	0.742378	1986	tags=33%, list=24%, signal=25%	KIF15/POLA1/CDC7/MCM6
Mono_NonClassical	D1	Hallmark	HALLMARK_COMPLEMENT	117	0.235527	0.934171	0.617043	0.878615	0.816354	0.755419	1030	tags=18%, list=13%, signal=16%	HSPA1A/CSRP1/PDP1/GCA/PSMB9/C2/LAP3/USP15/IRF1/RASGRP1/PLA2G7/CASP4/LGMN/S100A12/FCN1/SERPING1/CD55/JAK2/DOCK4/DUSP6/ERAP2
Mono_NonClassical	D1	Hallmark	HALLMARK_MTORC1_SIGNALING	118	-0.234896	-0.926392	0.629273	0.885206	0.816354	0.761085	2462	tags=38%, list=30%, signal=27%	ARPC5L/CD9/HSP90B1/ALDOA/SLC9A3R1/HPRT1/GMPS/IFRD1/RAB1A/MAP2K3/RIT1/DHCR24/EEF1E1/TRIB3/ETF1/BTG2/CORO1A/PIK3R3/SORD/PNO1/PSMA3/DDX39A/HMGCS1/MTHFD2L/TBK1/EIF2S2/GSK3B/NAMPT/SEC11A/GCLC/PITPNB/SDF2L1/PNP/TPI1/ELOVL5/ACACA/IFI30/TXNRD1/SLC7A5/ITGB2/XBP1/PPP1R15A/GGA2/NFIL3/HMGCR
Mono_NonClassical	D1	BTM	golgi membrane (II) (M237)	10	-0.374022	-0.865663	0.639936	0.885206	0.904606	0.761085	1708	tags=100%, list=21%, signal=79%	GOLT1B/ARFIP1/GOPC/RAB33B/C3orf58/SGMS1/RAB21/GALNT7/PAQR3
Mono_NonClassical	D1	BTM	enriched in monocytes (I) (M4.15)	10	-0.373068	-0.863455	0.643545	0.885206	0.904606	0.761085	36	tags=20%, list=0%, signal=20%	DPYSL2/APLP2
Mono_NonClassical	D1	BTM	respiratory electron transport chain (mitochondrion) (M238)	11	-0.362043	-0.862233	0.650129	0.885206	0.904606	0.761085	998	tags=45%, list=12%, signal=40%	NDUFS4/UQCRH/NDUFS7/NDUFA3/NDUFA4
Mono_NonClassical	D1	BTM	enriched in neutrophils (II) (M163)	10	-0.367285	-0.850071	0.662991	0.885206	0.904606	0.761085	25	tags=40%, list=0%, signal=40%	TYROBP/FRAT2/BEST1/NPL
Mono_NonClassical	D1	Hallmark	HALLMARK_APOPTOSIS	99	0.234976	0.905845	0.672561	0.885206	0.849551	0.761085	1080	tags=17%, list=13%, signal=15%	CFLAR/TNFSF10/DNAJA1/TAP1/IRF1/TXNIP/RNASEL/DNM1L/CASP4/IFNGR1/PAK1/BRCA1/MCL1/DAP/CD14/RETSAT/GSN
Mono_NonClassical	D1	BTM	Resting dendritic cell surface signature (S10)	37	0.271944	0.872362	0.674494	0.885206	0.904606	0.761085	1740	tags=27%, list=21%, signal=21%	HLA-DMA/MFSD1/HLA-DQB1/IFNGR1/SERINC5/SLC26A11/SLC38A6/IGSF6/ITPRIPL2/PLXDC2
Mono_NonClassical	D1	BTM	chemokines and inflammatory molecules in myeloid cells (M86.0)	12	0.34541	0.839498	0.67573	0.885206	0.904606	0.761085	1644	tags=33%, list=20%, signal=27%	SLAMF7/PDE4B/HS3ST3B1/GCH1
Mono_NonClassical	D1	Hallmark	HALLMARK_PI3K_AKT_MTOR_SIGNALING	67	0.243871	0.87823	0.701556	0.897185	0.85333	0.771384	392	tags=10%, list=5%, signal=10%	DAPP1/RAC1/TNFRSF1A/MAP3K7/RIPK1/IL2RG/PTEN
Mono_NonClassical	D1	BTM	enriched in B cells (I) (M47.0)	15	0.321727	0.830951	0.703128	0.897185	0.914842	0.771384	1544	tags=33%, list=19%, signal=27%	FAM129C/SPIB/CD19/CD72/TCL1A
Mono_NonClassical	D1	BTM	enriched in monocytes (III) (M73)	11	0.345447	0.818889	0.70542	0.897185	0.914842	0.771384	1755	tags=45%, list=21%, signal=36%	DUSP6/MAML3/IER3/PLXDC2/CCR1
Mono_NonClassical	D1	Hallmark	HALLMARK_KRAS_SIGNALING_UP	81	0.23698	0.881977	0.718425	0.900793	0.85333	0.774487	1186	tags=17%, list=14%, signal=15%	RETN/PDCD1LG2/SDCCAG8/LAT2/RABGAP1L/IL2RG/MAFB/CROT/CXCL10/ADAM17/DUSP6/KIF5C/PSMB8/MAP4K1
Mono_NonClassical	D1	BTM	DC surface signature (S5)	38	-0.264638	-0.850855	0.72869	0.900793	0.915185	0.774487	2214	tags=37%, list=27%, signal=27%	FPR3/JAG1/SLC36A1/TMEM51/CD151/CD58/TSPAN33/CSF2RB/SPINT2/ADAM9/CXCL16/CD83/GPR137B/ABCC3
Mono_NonClassical	D1	Hallmark	HALLMARK_IL6_JAK_STAT3_SIGNALING	52	0.249609	0.857343	0.728886	0.900793	0.85333	0.774487	1496	tags=25%, list=18%, signal=21%	TNFRSF1A/IL2RG/STAT1/IRF1/IFNGR1/CXCL10/ITGA4/CD14/IL15RA/IL7/CSF2RA/STAT2/IFNAR1
Mono_NonClassical	D1	BTM	mitotic cell cycle in stimulated CD4 T cells (M4.5)	10	-0.342345	-0.792347	0.735766	0.900797	0.915185	0.77449	562	tags=40%, list=7%, signal=37%	TACC3/ZNF367/MCM6/GRAP2
Mono_NonClassical	D1	BTM	receptors, cell migration (M109)	11	-0.330165	-0.786312	0.743997	0.901258	0.915185	0.774887	1917	tags=36%, list=23%, signal=28%	CCR7/CORO1A/SYNE2/BCL2
Mono_NonClassical	D1	BTM	CORO1A-DEF6 network (II) (M32.4)	11	-0.326715	-0.778098	0.75511	0.901258	0.915185	0.774887	1768	tags=55%, list=22%, signal=43%	ACAP1/CNOT3/CORO1A/HGS/SH2B1/BRD2
Mono_NonClassical	D1	Hallmark	HALLMARK_KRAS_SIGNALING_DN	39	-0.25699	-0.832107	0.762167	0.901258	0.871049	0.774887	1835	tags=31%, list=22%, signal=24%	MFSD6/PTPRJ/BTG2/MAST3/DLK2/MAGIX/CLSTN3/FGGY/ASB7/YPEL1/NR4A2/CHST2
Mono_NonClassical	D1	BTM	cell cycle, ATP binding (M144)	10	0.332966	0.771565	0.763662	0.901258	0.915185	0.774887	756	tags=20%, list=9%, signal=18%	CUL5/VPS4B
Mono_NonClassical	D1	BTM	viral sensing & immunity; IRF2 targets network (I) (M111.0)	16	0.294264	0.772563	0.782687	0.910638	0.915185	0.782951	274	tags=12%, list=3%, signal=12%	IFI35/TAP1
Mono_NonClassical	D1	BTM	enriched in neutrophils (I) (M37.1)	33	0.256653	0.801763	0.785512	0.910638	0.915185	0.782951	741	tags=15%, list=9%, signal=14%	NCF4/FPR2/FPR1/PROK2/PTAFR
Mono_NonClassical	D1	BTM	respiratory electron transport chain (mitochondrion) (M216)	10	0.321472	0.744932	0.796171	0.911361	0.915185	0.783573	1346	tags=30%, list=16%, signal=25%	NDUFS6/COX6C/ATP5H
Mono_NonClassical	D1	BTM	lysosomal/endosomal proteins (M139)	11	-0.31021	-0.73879	0.804922	0.911361	0.915185	0.783573	2589	tags=27%, list=32%, signal=19%	CTSD/PSAP/CTSS
Mono_NonClassical	D1	Hallmark	HALLMARK_NOTCH_SIGNALING	13	-0.300903	-0.749372	0.807007	0.911361	0.900764	0.783573	2090	tags=38%, list=25%, signal=29%	JAG1/APH1A/NOTCH1/ARRB1/PRKCA
Mono_NonClassical	D1	Hallmark	HALLMARK_MYC_TARGETS_V2	36	-0.24624	-0.785145	0.825701	0.922479	0.900764	0.793132	68	tags=17%, list=1%, signal=17%	MAP3K6/SORD/RCL1/DUSP2/RRP12/PPAN
Mono_NonClassical	D1	BTM	regulation of signal transduction (M3)	25	-0.258638	-0.758089	0.830935	0.922479	0.931995	0.793132	2298	tags=36%, list=28%, signal=26%	CDK14/CSF1R/BCL6/JUP/TLR5/TIMP2/SYK/HMOX1/LYN
Mono_NonClassical	D1	Hallmark	HALLMARK_WNT_BETA_CATENIN_SIGNALING	22	0.254368	0.719523	0.86823	0.949819	0.926112	0.816639	298	tags=9%, list=4%, signal=9%	NCSTN/WNT6
Mono_NonClassical	D1	BTM	nuclear pore complex (M106.0)	11	-0.276223	-0.657847	0.890058	0.949819	0.9356	0.816639	1538	tags=36%, list=19%, signal=30%	NUP155/NUPL2/RANBP1/NUP43
Mono_NonClassical	D1	BTM	mismatch repair (I) (M22.0)	14	-0.266493	-0.675303	0.89018	0.949819	0.9356	0.816639	562	tags=43%, list=7%, signal=40%	GMNN/NCAPG2/RFC5/POLA1/MCM6/TMPO
Mono_NonClassical	D1	BTM	NK cell surface signature (S1)	15	0.259792	0.670985	0.89221	0.949819	0.9356	0.816639	2505	tags=40%, list=31%, signal=28%	IL2RB/SLAMF7/TMEM64/RARRES3/PTGER2/GPR82
Mono_NonClassical	D1	BTM	enriched in B cells (II) (M47.1)	13	-0.261617	-0.651535	0.909109	0.949819	0.9356	0.816639	2653	tags=54%, list=32%, signal=36%	CD180/PNOC/TPD52/CDK14/CD79A/CD79B/MS4A1
Mono_NonClassical	D1	BTM	mitotic cell cycle in stimulated CD4 T cells (M4.9)	10	0.267177	0.619116	0.916633	0.949819	0.9356	0.816639	2546	tags=40%, list=31%, signal=28%	CENPF/MASTL/PLK4/KIF14
Mono_NonClassical	D1	BTM	T cell activation (I) (M7.1)	22	-0.236539	-0.674112	0.918876	0.949819	0.9356	0.816639	1917	tags=32%, list=23%, signal=24%	CCR7/CORO1A/TCF7/IKZF1/MS4A1/RORA/ZAP70
Mono_NonClassical	D1	BTM	regulation of localization (GO) (M63)	11	-0.258807	-0.616369	0.925977	0.949819	0.9356	0.816639	1511	tags=27%, list=18%, signal=22%	FLNA/ARHGDIA/MAP2K2
Mono_NonClassical	D1	Hallmark	HALLMARK_UV_RESPONSE_DN	63	0.208477	0.742536	0.926824	0.949819	0.967121	0.816639	1200	tags=14%, list=15%, signal=12%	CDC42BPA/FZD2/PTEN/PPARG/LDLR/SPOP/ATXN1/ATP2B1/SMAD3
Mono_NonClassical	D1	BTM	T cell activation (II) (M7.3)	11	0.261135	0.619026	0.928068	0.949819	0.9356	0.816639	1575	tags=27%, list=19%, signal=22%	SLAMF7/CD3D/ITK
Mono_NonClassical	D1	BTM	respiratory electron transport chain (mitochondrion) (M219)	16	-0.2414	-0.633521	0.9356	0.950105	0.9356	0.816885	1937	tags=31%, list=24%, signal=24%	UQCRH/UQCRFS1/COX7A2L/UQCR10/UQCRB
Mono_NonClassical	D1	Hallmark	HALLMARK_GLYCOLYSIS	95	-0.196779	-0.751611	0.948269	0.955563	0.968445	0.821577	1502	tags=20%, list=18%, signal=17%	GOT2/LHPP/B4GALT7/GNE/B4GALT1/MDH1/DSC2/GCLC/PYGL/CLN6/MDH2/PLOD1/TPI1/GUSB/PGAM1/MXI1/XYLT2/CHST2/SOD1
Mono_NonClassical	D1	Hallmark	HALLMARK_HEDGEHOG_SIGNALING	12	-0.217684	-0.532177	0.9734	0.9734	0.9734	0.836913	1151	tags=25%, list=14%, signal=22%	AMOT/DPYSL2/MYH9
Mono_NonClassical	D28	Hallmark	HALLMARK_XENOBIOTIC_METABOLISM	88	-0.40082	-1.51367	0.00800596	0.402406	0.184308	0.38155	416	tags=14%, list=5%, signal=13%	JUP/SAR1B/BLVRB/ABCC3/KYNU/PGD/FBP1/GABARAPL1/HES6/ARG2/LCAT/NINJ1
Mono_NonClassical	D28	Hallmark	HALLMARK_TNFA_SIGNALING_VIA_NFKB	137	-0.359467	-1.4556	0.00942712	0.402406	0.184308	0.38155	1909	tags=34%, list=23%, signal=26%	TNF/IL15RA/SLC2A6/NFE2L2/CFLAR/FOS/DUSP1/FOSB/SOD2/IER5/ACKR3/EGR1/PLEK/PTGS2/IFNGR2/ID2/ZFP36/F2RL1/GADD45A/KLF6/BTG2/PNRC1/PHLDA2/ATF3/RNF19B/EIF1/CEBPB/ABCA1/LITAF/PFKFB3/KLF2/JUN/IL6ST/SLC16A6/PPP1R15A/RCAN1/TNIP1/REL/KYNU/ZBTB10/CD83/IER2/NFAT5/FOSL1/EHD1/NINJ1
Mono_NonClassical	D28	BTM	DC surface signature (S5)	38	-0.49537	-1.59589	0.00968845	0.402406	0.592814	0.38155	1257	tags=34%, list=15%, signal=29%	TSPAN33/SUCNR1/CALCRL/GPR137B/CD151/ADAM9/SLC38A6/DENND1B/CXCL16/LRP11/ABCC3/CD83/EMP1
Mono_NonClassical	D28	Hallmark	HALLMARK_OXIDATIVE_PHOSPHORYLATION	125	0.345619	1.40461	0.0130634	0.402406	0.184308	0.38155	2195	tags=37%, list=27%, signal=27%	NDUFA5/MRPL11/COX5A/ATP6V1H/PDK4/ETFA/NDUFS2/PRDX3/PHYH/NDUFS8/CPT1A/COX8A/MRPS22/ATP6AP1/IDH3B/ACAA1/NDUFS6/ATP6V0C/NDUFA1/COX7A2/ATP6V0B/UQCR10/DECR1/VDAC3/CYC1/COX17/RHOT1/MPC1/IDH1/MRPL35/OXA1L/NDUFV1/BAX/HTRA2/COX6B1/ACADVL/SDHC/ECHS1/SLC25A3/VDAC2/UQCRC1/NDUFB5/ACADM/NDUFA2/MRPS12/NDUFS4
Mono_NonClassical	D28	Hallmark	HALLMARK_COMPLEMENT	117	-0.35468	-1.40137	0.0198479	0.402406	0.184308	0.38155	1301	tags=25%, list=16%, signal=21%	PRCP/FCN1/HSPA5/CDA/GRB2/GNG2/CASP3/APOBEC3F/CEBPB/GP9/GNAI3/CDH13/ADAM9/F5/GZMK/SH2B3/LCP2/CD46/CTSC/LRP1/CTSD/SERPINA1/GMFB/TIMP1/KYNU/PIK3CG/CTSL/LYN/EHD1
Mono_NonClassical	D28	Hallmark	HALLMARK_ESTROGEN_RESPONSE_LATE	82	-0.381632	-1.4241	0.0232119	0.402406	0.184308	0.38155	2054	tags=43%, list=25%, signal=32%	MICB/RABEP1/SLC9A3R1/FAM102A/PTPN6/FOS/CD9/MEST/NXT1/PDCD4/SNX10/DCXR/ID2/ZFP36/SLC1A4/MYOF/SCNN1A/PTGES/NRIP1/PRKAR2B/TIAM1/DYNLT3/SCUBE2/FABP5/IL6ST/NAB2/ABHD2/HOMER2/BCL2/GLA/SERPINA1/FLNB/BLVRB/NCOR2/XBP1
Mono_NonClassical	D28	Hallmark	HALLMARK_MYOGENESIS	76	0.381176	1.4335	0.0232806	0.402406	0.184308	0.38155	672	tags=18%, list=8%, signal=17%	PICK1/IGFBP7/PTP4A3/SH3BGR/BAG1/TSC2/ITGA7/ACSL1/SORBS1/EIF4A2/BIN1/FXYD1/ATP6AP1/TNNT1
Mono_NonClassical	D28	BTM	T cell activation and signaling (M5.1)	17	0.58371	1.58911	0.0269151	0.402406	0.592814	0.38155	1847	tags=47%, list=23%, signal=37%	PTPRC/CCR7/IL2RG/PRKAR1B/ITK/PRKACB/CD3D/CD52
Mono_NonClassical	D28	Hallmark	HALLMARK_IL6_JAK_STAT3_SIGNALING	52	-0.424784	-1.45916	0.0305545	0.402406	0.184308	0.38155	1909	tags=48%, list=23%, signal=37%	TNF/IL15RA/CD9/STAT2/PDGFC/SOCS1/PTPN2/IFNGR2/IL10RB/IL17RA/TNFRSF1B/CD38/BAK1/HMOX1/CCR1/GRB2/TNFRSF12A/HAX1/STAT3/IL3RA/JUN/IL6ST/TGFB1/MYD88/STAM2
Mono_NonClassical	D28	Hallmark	HALLMARK_G2M_CHECKPOINT	92	-0.362411	-1.37992	0.030718	0.402406	0.184308	0.38155	1582	tags=29%, list=19%, signal=24%	KIF11/HIRA/ODC1/TLE3/KPNB1/NUP98/INCENP/HMGN2/NOLC1/HNRNPU/ABL1/CDC25B/CENPE/HMGB3/HMGA1/TGFB1/POLE/LBR/E2F1/TMPO/MNAT1/E2F3/SNRPD1/CCNT1/MAD2L1/KIF15/KIF22
Mono_NonClassical	D28	Hallmark	HALLMARK_E2F_TARGETS	106	-0.343688	-1.33737	0.0411523	0.442918	0.210978	0.419962	876	tags=17%, list=11%, signal=15%	MCM4/SNRPB/CDC25B/TIMELESS/CENPE/RAD51AP1/HMGB3/HMGA1/POLE/LBR/WDR90/TIPIN/TMPO/RANBP1/MAD2L1/NUP153/MLH1/KIF22
Mono_NonClassical	D28	BTM	CORO1A-DEF6 network (I) (M32.2)	14	0.595026	1.53059	0.0420987	0.442918	0.592814	0.419962	545	tags=29%, list=7%, signal=27%	ACAP1/TSC2/DEF6/CLPTM1
Mono_NonClassical	D28	Hallmark	HALLMARK_UNFOLDED_PROTEIN_RESPONSE	69	0.372155	1.37332	0.0439537	0.442918	0.210978	0.419962	1646	tags=32%, list=20%, signal=26%	EXOSC5/BANF1/DDX10/YIF1A/PARN/SERP1/WIPI1/NOP56/EIF4A2/BAG3/EXOSC1/ALDH18A1/NPM1/CKS1B/DCP1A/EXOC2/CALR/SEC31A/HSP90B1/CEBPG/DCTN1/FKBP14
Mono_NonClassical	D28	BTM	T cell activation (II) (M7.3)	11	0.628836	1.51544	0.0532922	0.498663	0.592814	0.472818	1465	tags=45%, list=18%, signal=37%	NKG7/STAT4/ITK/GZMA/CD3D
Mono_NonClassical	D28	Hallmark	HALLMARK_APOPTOSIS	99	-0.334543	-1.29066	0.0675701	0.500382	0.268908	0.474448	1316	tags=25%, list=16%, signal=21%	CD38/HMOX1/GADD45A/GSTM1/DNAJC3/BTG2/PPT1/TNFRSF12A/ATF3/CASP3/NEDD9/AIFM3/EREG/CDC25B/DAP/JUN/BID/SC5D/TIMP1/GNA15/PDGFRB/SOD1/ADD1/EMP1/PLCB2
Mono_NonClassical	D28	BTM	myeloid cell enriched receptors and transporters (M4.3)	29	-0.459402	-1.3949	0.0688988	0.500382	0.592814	0.474448	1351	tags=41%, list=16%, signal=35%	MPEG1/SLC8A1/CCR1/MYOF/SIGLEC7/CLEC4A/MS4A14/LILRA1/MARCO/CD86/CD1D/LRRC25
Mono_NonClassical	D28	Hallmark	HALLMARK_P53_PATHWAY	114	-0.322746	-1.26905	0.0747404	0.500382	0.268908	0.474448	1777	tags=32%, list=22%, signal=25%	FOS/OSGIN1/IER5/CEBPA/SOCS1/RRP8/ADA/DCXR/BAK1/HMOX1/GADD45A/SERTAD3/BTG2/CCNK/ZFP36L1/PRMT2/ATF3/RNF19B/RPS27L/CDH13/PRKAB1/SEC61A1/IRAK1/JUN/TGFB1/PLK3/PPP1R15A/VAMP8/NOTCH1/CTSD/RAB40C/ERCC5/MAPKAPK3/IFI30/CD82/NINJ1
Mono_NonClassical	D28	Hallmark	HALLMARK_ADIPOGENESIS	119	0.308549	1.24455	0.0799739	0.500382	0.268908	0.474448	689	tags=15%, list=8%, signal=14%	NDUFA5/SAMM50/RETN/ATL2/ITGA7/DNAJC15/TST/GHITM/C3/DHRS7/SORBS1/PRDX3/PHYH/SULT1A1/IFNGR1/COX8A/SCP2/ALDH2
Mono_NonClassical	D28	BTM	nuclear pore complex (M106.0)	11	-0.602042	-1.43897	0.0809024	0.500382	0.592814	0.474448	233	tags=18%, list=3%, signal=18%	RANBP1/NUP155
Mono_NonClassical	D28	Hallmark	HALLMARK_INTERFERON_GAMMA_RESPONSE	154	-0.299555	-1.23005	0.0817904	0.500382	0.268908	0.474448	2029	tags=26%, list=25%, signal=20%	MVP/EIF4E3/ICAM1/B2M/IL15RA/ARL4A/LYSMD2/PTPN6/HLA-DRB1/IRF7/SAMHD1/STAT2/SOD2/ST8SIA4/SOCS1/PTPN2/PTGS2/CD38/PFKP/CASP3/ADAR/STAT3/ZNFX1/HLA-B/BATF2/PSMA3/LCP2/MYD88/VAMP8/CD86/IFI44/ZBP1/MX2/IRF5/EIF2AK2/IFI30/SRI/SPPL2A/NCOA3/HERC6
Mono_NonClassical	D28	BTM	leukocyte migration (M88.0)	10	-0.618375	-1.44075	0.0829259	0.500382	0.592814	0.474448	759	tags=30%, list=9%, signal=27%	GMDS/CLDN7/ACSL5
Mono_NonClassical	D28	Hallmark	HALLMARK_INFLAMMATORY_RESPONSE	107	-0.323488	-1.25957	0.0840336	0.500382	0.268908	0.474448	1440	tags=22%, list=18%, signal=19%	IFNGR2/TNFRSF1B/SELL/KLF6/SCARF1/BTG2/CALCRL/GNAI3/ABCA1/EREG/ICAM4/ADORA2B/CYBB/LPAR1/MARCO/LCP2/CHST2/BEST1/TIMP1/GNA15/EIF2AK2/SRI/CD82/LYN
Mono_NonClassical	D28	BTM	Naive B cell surface signature (S8)	10	0.601581	1.41803	0.0971569	0.519328	0.592814	0.492412	351	tags=20%, list=4%, signal=19%	HLA-DOA/CXCR4
Mono_NonClassical	D28	BTM	platelet activation (II) (M32.1)	17	-0.508511	-1.36207	0.106535	0.519328	0.592814	0.492412	905	tags=35%, list=11%, signal=31%	MLF2/ZYX/TGFB1/MAP7D1/PKN1/TLN1
Mono_NonClassical	D28	Hallmark	HALLMARK_PROTEIN_SECRETION	67	-0.348245	-1.25831	0.109398	0.519328	0.306265	0.492412	1384	tags=36%, list=17%, signal=30%	CLTC/TMX1/RAB9A/ARCN1/NAPA/GNAS/NAPG/ZW10/PPT1/SNAP23/CLN5/ABCA1/ARFIP1/ARF1/VPS45/ERGIC3/CTSC/SCAMP3/MON2/GLA/AP1G1/ARFGAP3/RAB2A/SOD1
Mono_NonClassical	D28	BTM	Resting dendritic cell surface signature (S10)	37	-0.40672	-1.30211	0.109777	0.519328	0.592814	0.492412	1199	tags=32%, list=15%, signal=28%	SUCNR1/GPR137B/CD151/ADAM9/TTYH3/SLC38A6/DENND1B/CH25H/CD86/CSF1R/ABCC3/EMP1
Mono_NonClassical	D28	BTM	CORO1A-DEF6 network (II) (M32.4)	11	0.568667	1.37044	0.113992	0.519328	0.592814	0.492412	210	tags=18%, list=3%, signal=18%	ACAP1/DEF6
Mono_NonClassical	D28	Hallmark	HALLMARK_IL2_STAT5_SIGNALING	115	-0.307781	-1.2122	0.114879	0.519328	0.306265	0.492412	1624	tags=26%, list=20%, signal=21%	SOCS1/NFKBIZ/GPR65/ODC1/MAPKAPK2/SYNGR2/TNFRSF1B/SELL/KLF6/PLAGL1/HK2/MYO1C/LCLAT1/CASP3/ENO3/IL3RA/TIAM1/RHOH/CD86/FURIN/DCPS/BCL2/TWSG1/IGF1R/CD83/GABARAPL1/EMP1/PLIN2/XBP1/NCOA3
Mono_NonClassical	D28	Hallmark	HALLMARK_MITOTIC_SPINDLE	113	-0.308559	-1.21246	0.115342	0.519328	0.306265	0.492412	1813	tags=33%, list=22%, signal=26%	CDC42EP4/NET1/PCNT/CDC27/ATG4B/TAOK2/RHOF/CLIP2/KIF11/TUBGCP3/STAU1/DYNC1H1/INCENP/DOCK2/TLK1/KNTC1/NEDD9/DYNLL2/LATS1/ABL1/SHROOM1/ARHGEF7/TIAM1/CDC42/CENPE/KPTN/PCGF5/KIF3B/TBCD/MYO9B/PALLD/FLNB/SUN2/KIF15/ARHGAP27/HOOK3/KIF22
Mono_NonClassical	D28	BTM	endoplasmic reticulum (M37.2)	11	0.564536	1.36048	0.11893	0.519328	0.592814	0.492412	1485	tags=36%, list=18%, signal=30%	ACSL1/SORT1/LPCAT2/MARCH1
Mono_NonClassical	D28	Hallmark	HALLMARK_ESTROGEN_RESPONSE_EARLY	77	-0.333641	-1.23108	0.125825	0.52039	0.306265	0.493419	1228	tags=25%, list=15%, signal=21%	SLC1A4/MYOF/SCNN1A/PTGES/NRIP1/TIAM1/DYNLT3/AQP3/IL6ST/ABHD2/CLDN7/BCL2/GLA/RRP12/FLNB/BLVRB/IGF1R/NCOR2/XBP1
Mono_NonClassical	D28	Hallmark	HALLMARK_TGF_BETA_SIGNALING	32	-0.415926	-1.28924	0.12761	0.52039	0.306265	0.493419	1477	tags=34%, list=18%, signal=28%	CTNNB1/IFNGR2/ID2/RHOA/CDK9/SKIL/TGFB1/PPP1R15A/FURIN/FNTA/NCOR2
Mono_NonClassical	D28	BTM	complement activation (I) (M112.0)	10	0.567799	1.3384	0.134383	0.52039	0.592814	0.493419	2116	tags=50%, list=26%, signal=37%	C3/C1QB/C2/CFD/C5AR1
Mono_NonClassical	D28	BTM	innate antiviral response (M150)	10	-0.568522	-1.3246	0.147467	0.52039	0.592814	0.493419	107	tags=20%, list=1%, signal=20%	IRF7/EIF2AK2
Mono_NonClassical	D28	BTM	blood coagulation (M11.1)	19	-0.467456	-1.29038	0.148961	0.52039	0.592814	0.493419	675	tags=26%, list=8%, signal=24%	SYK/F5/SERPINA1/PSAP/LYN
Mono_NonClassical	D28	BTM	inflammasome receptors and signaling (M53)	10	0.559633	1.31915	0.14911	0.52039	0.592814	0.493419	1419	tags=40%, list=17%, signal=33%	CARD9/RIPK2/PAK1/NLRC4
Mono_NonClassical	D28	BTM	enriched in monocytes (surface) (M118.1)	14	0.506274	1.3023	0.150145	0.52039	0.592814	0.493419	1820	tags=36%, list=22%, signal=28%	C1orf162/MCTP1/EMR1/NFAM1/HLA-DMB
Mono_NonClassical	D28	BTM	Monocyte surface signature (S4)	73	0.319939	1.19348	0.152808	0.52039	0.592814	0.493419	1434	tags=25%, list=17%, signal=21%	KCNE3/FPR1/C1orf162/ASGR1/SLC11A1/MCTP1/SLC7A7/CD93/AGTRAP/FCAR/EMR1/NFAM1/TNFSF12/PTAFR/CLEC12A/VSTM1/SIRPB1/LILRB3
Mono_NonClassical	D28	BTM	enriched in activated dendritic cells/monocytes (M64)	15	-0.492135	-1.27905	0.159538	0.52039	0.592814	0.493419	2	tags=13%, list=0%, signal=13%	SOD2/NINJ1
Mono_NonClassical	D28	BTM	E2F1 targets (Q3) (M10.0)	15	-0.489886	-1.2732	0.163391	0.52039	0.592814	0.493419	1264	tags=33%, list=15%, signal=28%	GMNN/MCM4/HMGA1/ARHGAP6/RANBP1
Mono_NonClassical	D28	BTM	cell adhesion (GO) (M117)	14	-0.500721	-1.2774	0.165251	0.52039	0.592814	0.493419	690	tags=21%, list=8%, signal=20%	ADAM9/BCL2/NINJ1
Mono_NonClassical	D28	BTM	cell division - E2F transcription network (M4.8)	10	-0.553019	-1.28848	0.171132	0.52039	0.592814	0.493419	876	tags=40%, list=11%, signal=36%	MCM4/TIMELESS/RANBP1/MAD2L1
Mono_NonClassical	D28	BTM	viral sensing & immunity; IRF2 targets network (I) (M111.0)	16	-0.478673	-1.26077	0.175503	0.52039	0.592814	0.493419	834	tags=25%, list=10%, signal=23%	EREG/CXCL16/ZBP1/KYNU
Mono_NonClassical	D28	Hallmark	HALLMARK_HYPOXIA	94	-0.30481	-1.16447	0.176492	0.52039	0.403411	0.493419	1912	tags=35%, list=23%, signal=27%	TGFBI/PRKCA/ADM/TPD52/FOS/DUSP1/ACKR3/NR3C1/PPFIA4/ZFP36/HMOX1/KLF6/PNRC1/HSPA5/HK2/PFKP/ATF3/ENO3/MAP3K1/IDS/HDLBP/PFKFB3/ADORA2B/WSB1/JUN/KLF7/ILVBL/CHST2/PPP1R15A/BCL2/FBP1/MXI1/PLIN2
Mono_NonClassical	D28	BTM	leukocyte differentiation (M160)	10	-0.54947	-1.28021	0.17876	0.52039	0.592814	0.493419	1223	tags=40%, list=15%, signal=34%	JUNB/KLF6/BTG2/CD83
Mono_NonClassical	D28	BTM	cell cycle (I) (M4.1)	45	-0.356316	-1.18802	0.186626	0.531479	0.592814	0.503934	1350	tags=29%, list=16%, signal=24%	CENPH/GMNN/NCAPG2/SUV39H2/KNTC1/MCM4/PRKAR2B/TIMELESS/CENPE/TIPIN/RANBP1/MAD2L1/KIF15
Mono_NonClassical	D28	BTM	enriched in NK cells (I) (M7.2)	27	0.397933	1.212	0.195797	0.532034	0.592814	0.50446	1524	tags=33%, list=19%, signal=27%	CTSW/IL2RB/NKG7/STAT4/ITK/GZMA/HOPX/ARL4C/GZMB
Mono_NonClassical	D28	BTM	T cell surface signature (S0)	10	0.530444	1.25035	0.198609	0.532034	0.592814	0.50446	1713	tags=40%, list=21%, signal=32%	TMEM106C/GIMAP2/C12orf23/CD320
Mono_NonClassical	D28	Hallmark	HALLMARK_APICAL_SURFACE	14	-0.48333	-1.23304	0.199421	0.532034	0.4351	0.50446	795	tags=57%, list=10%, signal=52%	PLAUR/BRCA1/APP/MAL/SULF2/AKAP7/NCOA6/LYN
Mono_NonClassical	D28	BTM	regulation of signal transduction (M3)	25	-0.413388	-1.21377	0.205357	0.532034	0.592814	0.50446	1284	tags=32%, list=16%, signal=27%	HMOX1/CCR1/SYK/CDK14/JUP/LRP1/CSF1R/LYN
Mono_NonClassical	D28	BTM	cell cycle (III) (M103)	22	-0.422787	-1.21043	0.207128	0.532034	0.592814	0.50446	876	tags=23%, list=11%, signal=20%	MCM4/ANAPC10/CDC23/E2F1/MAD2L1
Mono_NonClassical	D28	BTM	cell cycle, ATP binding (M144)	10	-0.519127	-1.20952	0.232544	0.585833	0.637805	0.555471	1050	tags=20%, list=13%, signal=17%	TLK1/MCTS1
Mono_NonClassical	D28	BTM	enriched in neutrophils (II) (M163)	10	-0.516092	-1.20244	0.238216	0.588799	0.637805	0.558283	2565	tags=60%, list=31%, signal=41%	MBOAT7/ARAP3/TYROBP/FRAT2/NPL/BEST1
Mono_NonClassical	D28	Hallmark	HALLMARK_NOTCH_SIGNALING	13	-0.469082	-1.17511	0.255796	0.620542	0.533835	0.588381	686	tags=31%, list=8%, signal=28%	PRKCA/ARRB1/LFNG/NOTCH1
Mono_NonClassical	D28	Hallmark	HALLMARK_ANDROGEN_RESPONSE	56	-0.318636	-1.11166	0.272522	0.649098	0.545044	0.615457	1029	tags=21%, list=13%, signal=19%	INSIG1/HMGCR/GNAI3/HERC3/SMS/RAB4A/ABHD2/HOMER2/RRP12/ACTN1/ZBTB10/UBE2J1
Mono_NonClassical	D28	Hallmark	HALLMARK_MYC_TARGETS_V2	36	0.342374	1.10845	0.290607	0.66709	0.550897	0.632516	1214	tags=31%, list=15%, signal=26%	EXOSC5/NOP56/HSPE1/NPM1/MYBBP1A/BYSL/IMP4/GRWD1/TCOF1/PLK4/DDX18
Mono_NonClassical	D28	Hallmark	HALLMARK_BILE_ACID_METABOLISM	47	-0.32454	-1.09079	0.30064	0.66709	0.550897	0.632516	1458	tags=28%, list=18%, signal=23%	PEX12/PECR/PEX11G/TFCP2L1/HSD17B11/PEX16/ABCA1/SULT1B1/CH25H/PEX6/ACSL5/SLC23A2/SOD1
Mono_NonClassical	D28	BTM	Activated (LPS) dendritic cell surface signature (S11)	23	-0.385413	-1.11649	0.306177	0.66709	0.753227	0.632516	1134	tags=17%, list=14%, signal=15%	CALCRL/IL3RA/EREG/NINJ1
Mono_NonClassical	D28	Hallmark	HALLMARK_PEROXISOME	48	-0.322508	-1.08853	0.310579	0.66709	0.550897	0.632516	1411	tags=27%, list=17%, signal=23%	STS/CTPS1/PEX5/CRAT/HSD17B11/SEMA3C/PABPC1/FIS1/CNBP/PEX6/ACSL5/SLC23A2/SOD1
Mono_NonClassical	D28	Hallmark	HALLMARK_MTORC1_SIGNALING	118	-0.268322	-1.06149	0.322874	0.66709	0.550897	0.632516	1228	tags=19%, list=15%, signal=16%	SLC1A4/BTG2/HSPA5/HK2/INSIG1/HMGCR/CFP/MCM4/EEF1E1/PNO1/PSMA3/CTSC/SEC11A/PPP1R15A/SC5D/MTHFD2L/GLA/ITGB2/TXNRD1/GGA2/IFI30/XBP1
Mono_NonClassical	D28	BTM	DNA repair (M76)	10	0.47217	1.11299	0.324402	0.66709	0.753227	0.632516	3279	tags=70%, list=40%, signal=42%	RPA3/PCNA/RFC5/FANCI/POLD3/BRCA2/RFC4
Mono_NonClassical	D28	BTM	small GTPase mediated signal transduction (M215)	15	0.416775	1.09521	0.33084	0.66709	0.753227	0.632516	179	tags=13%, list=2%, signal=13%	ARHGAP9/ARHGAP15
Mono_NonClassical	D28	BTM	viral sensing & immunity; IRF2 targets network (II) (M111.1)	10	-0.475211	-1.1072	0.330921	0.66709	0.753227	0.632516	293	tags=40%, list=4%, signal=39%	USP18/CXCL10/TAP1/ZBP1
Mono_NonClassical	D28	Hallmark	HALLMARK_APICAL_JUNCTION	73	-0.290889	-1.06488	0.332834	0.66709	0.550897	0.632516	1229	tags=29%, list=15%, signal=25%	SYK/ICAM5/NRXN2/CRAT/DHX16/INSIG1/PKD1/EVL/VASP/ZYX/ICAM4/ADAM9/CTNNA1/MSN/ICAM2/GNAI1/CNN2/JUP/CD86/CLDN7/ACTN1
Mono_NonClassical	D28	BTM	KLF12 targets network (M32.3)	12	0.447124	1.10145	0.334788	0.66709	0.753227	0.632516	1211	tags=25%, list=15%, signal=21%	ACAP1/CLPTM1/PPP2R1A
Mono_NonClassical	D28	BTM	antiviral IFN signature (M75)	16	0.408586	1.09405	0.336091	0.66709	0.753227	0.632516	541	tags=12%, list=7%, signal=12%	CARD9/C1QB
Mono_NonClassical	D28	BTM	cell cycle and transcription (M4.0)	196	-0.24521	-1.03856	0.349857	0.681828	0.753227	0.64649	1424	tags=22%, list=17%, signal=19%	TYROBP/TFEC/MPEG1/CENPH/HMOX1/GMNN/FCN1/CCR1/SYK/NCAPG2/MYOF/SUV39H2/SIGLEC7/DAPK1/FGR/NCF2/KNTC1/NPL/CLEC4A/CFP/MCM4/DMXL2/ASGR2/LST1/LILRA1/CYBB/TIMELESS/CENPE/RAD51AP1/CD86/TIPIN/TMPO/LILRB2/SERPINA1/CSF1R/CD1D/PILRA/MAD2L1/KYNU/KIF15/SPI1/RBM47/IFI30/LRRC25
Mono_NonClassical	D28	BTM	enriched in myeloid cells and monocytes (M81)	19	-0.389707	-1.07576	0.353926	0.681828	0.753227	0.64649	2132	tags=47%, list=26%, signal=35%	BCL6/FCER1G/CLU/SLC8A1/SPARC/HHEX/F5/CSF1R/ACTN1
Mono_NonClassical	D28	BTM	respiratory electron transport chain (mitochondrion) (M219)	16	0.392183	1.05013	0.382627	0.726436	0.79395	0.688786	2298	tags=44%, list=28%, signal=32%	COX5A/COX8A/UQCR10/CYC1/COX6B1/UQCRC1/COX7B
Mono_NonClassical	D28	BTM	lysosomal/endosomal proteins (M139)	11	-0.439298	-1.04999	0.396538	0.736408	0.79985	0.698242	506	tags=27%, list=6%, signal=26%	NPC2/CTSD/PSAP
Mono_NonClassical	D28	Hallmark	HALLMARK_KRAS_SIGNALING_DN	39	-0.317795	-1.03115	0.4	0.736408	0.64	0.698242	1425	tags=36%, list=17%, signal=30%	THNSL2/CLSTN3/BTG2/TFCP2L1/NR6A1/MAGIX/GPRC5C/SKIL/CACNA1F/COPZ2/LFNG/ASB7/CHST2/MAST3
Mono_NonClassical	D28	BTM	enriched in activated dendritic cells (II) (M165)	20	-0.37192	-1.03955	0.404744	0.736408	0.79985	0.698242	1643	tags=35%, list=20%, signal=28%	PDGFC/IFNGR2/DAPK1/ATF3/PRKAR2B/MX2/RBM47
Mono_NonClassical	D28	BTM	enriched in monocytes (III) (M73)	11	0.41521	1.00062	0.45679	0.819719	0.867444	0.777235	305	tags=18%, list=4%, signal=18%	PLXDC2/MAML3
Mono_NonClassical	D28	BTM	enriched in neutrophils (I) (M37.1)	33	0.310453	0.988102	0.47158	0.825783	0.867444	0.782984	2227	tags=39%, list=27%, signal=29%	VNN3/FPR1/GLT1D1/NFE2/NCF4/PTAFR/PROK2/RGL4/LRRC4/BASP1/PFKFB4/C5AR1/LIN7A
Mono_NonClassical	D28	Hallmark	HALLMARK_HEDGEHOG_SIGNALING	12	0.400082	0.985565	0.472776	0.825783	0.721301	0.782984	2118	tags=42%, list=26%, signal=31%	TLE1/CDK5R1/OPHN1/ETS2/DPYSL2
Mono_NonClassical	D28	Hallmark	HALLMARK_MYC_TARGETS_V1	133	0.241441	0.988049	0.480867	0.828863	0.721301	0.785905	2052	tags=29%, list=25%, signal=22%	PPIA/TUFM/COX5A/SERBP1/PRPF31/YWHAE/CCT2/NOP56/PRDX3/RPS5/HSPE1/UBE2L3/NPM1/APEX1/EIF4G2/HNRNPC/MRPL9/ABCE1/DDX18/VDAC3/CYC1/HNRNPA1/ETF1/MRPL23/CDK4/TXNL4A/TFDP1/PSMB2/IFRD1/EXOSC7/SNRPA1/GNL3/SRPK1/SLC25A3/PSMA6/PCNA/PSMA1/YWHAQ/EIF2S2
Mono_NonClassical	D28	BTM	putative targets of PAX3 (M89.0)	13	-0.386744	-0.968845	0.492079	0.82888	0.867444	0.785921	187	tags=62%, list=2%, signal=60%	NR4A2/HBEGF/NR4A1/SIK1/IL8/EGR3/EGR1/CD83
Mono_NonClassical	D28	BTM	enriched in monocytes (II) (M11.0)	164	-0.235497	-0.974339	0.51721	0.82888	0.867444	0.785921	1475	tags=23%, list=18%, signal=19%	LMO2/IFNGR2/TYROBP/TFEC/MPEG1/FCN1/CCR1/SYK/PYGL/MYOF/CDA/SIGLEC7/LILRA3/FGR/NCF2/SIGLEC9/CLEC4A/CFP/DMXL2/ASGR2/LST1/LILRA1/CYBB/CD86/LRP1/LILRB2/SERPINA1/CSF1R/CD1D/BLVRB/PILRA/KYNU/FBP1/SPI1/LILRA5/RBM47/IFI30/LYN
Mono_NonClassical	D28	Hallmark	HALLMARK_REACTIVE_OXYGEN_SPECIES_PATHWAY	34	-0.306106	-0.961779	0.51936	0.82888	0.744351	0.785921	2205	tags=38%, list=27%, signal=28%	PRDX4/JUNB/CDKN2D/SRXN1/SOD2/GCLC/SCAF4/PFKP/EGLN2/HHEX/FTL/SOD1/TXNRD1
Mono_NonClassical	D28	BTM	receptors, cell migration (M109)	11	-0.397969	-0.951206	0.521781	0.82888	0.867444	0.785921	1334	tags=27%, list=16%, signal=23%	SYNE2/CCR1/BCL2
Mono_NonClassical	D28	BTM	mitotic cell division (M6)	10	-0.409877	-0.954973	0.52435	0.82888	0.867444	0.785921	1350	tags=40%, list=16%, signal=33%	KIF18A/CENPH/CENPE/MAD2L1
Mono_NonClassical	D28	Hallmark	HALLMARK_CHOLESTEROL_HOMEOSTASIS	48	-0.283675	-0.95746	0.527249	0.82888	0.744351	0.785921	2060	tags=46%, list=25%, signal=35%	ATF5/ANXA5/NFIL3/CHKA/CPEB2/STX5/EBP/LSS/CD9/CLU/CTNNB1/TP53INP1/PNRC1/TNFRSF12A/ATF3/HMGCR/ATXN2/FABP5/CXCL16/MVK/GNAI1/SC5D
Mono_NonClassical	D28	BTM	enriched in T cells (I) (M7.0)	25	0.316506	0.945764	0.533911	0.82888	0.867444	0.785921	1524	tags=28%, list=19%, signal=23%	IL32/NKG7/IL7R/ITK/GZMA/CD3D/GZMB
Mono_NonClassical	D28	BTM	extracellular matrix (II) (M2.1)	17	0.345456	0.940479	0.534161	0.82888	0.867444	0.785921	1345	tags=24%, list=16%, signal=20%	RETN/VCAN/NID1/ENTPD1
Mono_NonClassical	D28	BTM	enriched in antigen presentation (II) (M95.0)	20	-0.336053	-0.939299	0.541843	0.82888	0.867444	0.785921	1834	tags=30%, list=22%, signal=23%	HLA-DRB1/SLA/PLEK/SELL/CD53/ITGB2
Mono_NonClassical	D28	BTM	transcription regulation in cell development (M49)	18	-0.340264	-0.92638	0.555513	0.82888	0.867444	0.785921	1684	tags=33%, list=21%, signal=27%	SOD2/CEBPA/LILRB1/TYROBP/LST1/LYN
Mono_NonClassical	D28	BTM	TLR and inflammatory signaling (M16)	36	-0.294258	-0.937032	0.564753	0.82888	0.867444	0.785921	1571	tags=25%, list=19%, signal=20%	LILRB1/TYROBP/FGR/NPL/SIGLEC9/LY96/MYD88/LILRB2/PILRA
Mono_NonClassical	D28	BTM	mitotic cell cycle in stimulated CD4 T cells (M4.5)	10	-0.394628	-0.919443	0.571876	0.82888	0.867444	0.785921	1597	tags=30%, list=19%, signal=24%	GRAP2/KIF11/MAD2L1
Mono_NonClassical	D28	Hallmark	HALLMARK_GLYCOLYSIS	95	0.243033	0.946702	0.572481	0.82888	0.744583	0.785921	644	tags=13%, list=8%, signal=12%	PPIA/PPP2CB/ELF3/IRS2/POLR3K/CXCR4/ECD/PGLS/PYGB/GOT1/SRD5A3/VCAN
Mono_NonClassical	D28	Hallmark	HALLMARK_FATTY_ACID_METABOLISM	81	0.248115	0.944951	0.575313	0.82888	0.744583	0.785921	2045	tags=30%, list=25%, signal=22%	ADSL/ACSL1/HSPH1/CPT1A/ACOT2/UROS/IDH3B/HSP90AA1/ACAA1/OSTC/APEX1/CBR1/LGALS1/CPT2/DECR1/IDH1/GRHPR/MIF/ACADVL/SDHC/ECHS1/HMGCL/CA2/VNN1
Mono_NonClassical	D28	BTM	enriched in monocytes (I) (M4.15)	10	-0.393467	-0.91674	0.575787	0.82888	0.867444	0.785921	158	tags=10%, list=2%, signal=10%	APLP2
Mono_NonClassical	D28	BTM	enriched in cell cycle (M167)	12	-0.36878	-0.903616	0.596146	0.838509	0.867444	0.795051	662	tags=25%, list=8%, signal=23%	RBM38/TGFB1/MAD1L1
Mono_NonClassical	D28	BTM	immune activation - generic cluster (M37.0)	167	0.223457	0.945494	0.601165	0.838509	0.867444	0.795051	2148	tags=34%, list=26%, signal=25%	KIF16B/RETN/IGFBP7/PLXDC2/KCNE3/HLA-DOA/MBOAT2/ACSL1/RNASE2/NRGN/MCTP1/PPIL4/OSCAR/LGALS3/CD19/LPCAT2/S100A8/FCAR/SVIL/EMR1/RBP7/SMC4/NFE2/TCL1A/NCAPD2/TM6SF1/NCF4/LAT2/LYZ/ENTPD1/CLEC12A/ATP8B4/VSTM1/NLRC4/SIRPB1/PROK2/MARCH1/QPCT/RGL4/LRRC4/FKBP14/FOLR3/MLLT4/BASP1/GSN/PFKFB4/CAMP/TLR1/JAG1/PID1/SIGLEC5/VNN1/FOXO1/HMGB2/ARHGEF10L/BST1
Mono_NonClassical	D28	BTM	chemokines and inflammatory molecules in myeloid cells (M86.0)	12	-0.366248	-0.897412	0.606166	0.838509	0.867444	0.795051	2848	tags=75%, list=35%, signal=49%	BCL2A1/NFKB1/IL1B/GCH1/TNFAIP3/NFKBIA/HS3ST3B1/TNF/DUSP1
Mono_NonClassical	D28	Hallmark	HALLMARK_COAGULATION	45	-0.274093	-0.913876	0.618814	0.838509	0.744583	0.795051	996	tags=20%, list=12%, signal=18%	SPARC/ARF4/GP9/ADAM9/KLF7/LRP1/FURIN/SERPINA1/TIMP1
Mono_NonClassical	D28	BTM	enriched in B cells (III) (M47.2)	13	-0.35219	-0.882284	0.62558	0.838509	0.871052	0.795051	1240	tags=54%, list=15%, signal=46%	DENND5B/TPD52/TBC1D9/CD180/CDK14/HHEX/FAIM3
Mono_NonClassical	D28	Hallmark	HALLMARK_EPITHELIAL_MESENCHYMAL_TRANSITION	57	-0.260387	-0.910733	0.626297	0.838509	0.744583	0.795051	1709	tags=23%, list=21%, signal=18%	MEST/PLOD3/FSTL3/ID2/GADD45A/TNFRSF12A/SPARC/JUN/TGFB1/LRP1/TIMP1/PDGFRB/ACTA2
Mono_NonClassical	D28	BTM	transmembrane transport (I) (M87)	12	0.356252	0.877595	0.629676	0.838509	0.871052	0.795051	626	tags=17%, list=8%, signal=15%	SLC11A1/SLC7A7
Mono_NonClassical	D28	Hallmark	HALLMARK_KRAS_SIGNALING_UP	81	0.240126	0.914525	0.638836	0.838509	0.744583	0.795051	1318	tags=21%, list=16%, signal=18%	RETN/CSF2RA/ADAM17/CXCR4/RBM4/MAP4K1/HDAC9/USP12/BPGM/LCP1/SDCCAG8/IL7R/IL2RG/ST6GAL1/LAT2/GLRX/PRDM1
Mono_NonClassical	D28	Hallmark	HALLMARK_ALLOGRAFT_REJECTION	119	-0.232102	-0.920003	0.643636	0.838509	0.744583	0.795051	912	tags=13%, list=11%, signal=12%	CFP/CD47/EREG/TRAF2/LCP2/TGFB1/APBB1/IKBKB/CD86/TIMP1/ITGB2/CD1D/SPI1/LYN/SRGN/UBE2D1
Mono_NonClassical	D28	Hallmark	HALLMARK_WNT_BETA_CATENIN_SIGNALING	22	-0.302636	-0.86644	0.646484	0.838509	0.744583	0.795051	698	tags=18%, list=9%, signal=17%	MAML1/GNAI1/NOTCH1/NCOR2
Mono_NonClassical	D28	Hallmark	HALLMARK_SPERMATOGENESIS	33	-0.281928	-0.882592	0.656472	0.83855	0.744583	0.79509	1469	tags=24%, list=18%, signal=20%	PGS1/STRBP/TSN/COIL/TULP2/HSPA1L/LPIN1/STAM2
Mono_NonClassical	D28	BTM	regulation of antigen presentation and immune response (M5.0)	58	-0.255126	-0.895193	0.659318	0.83855	0.897105	0.79509	1849	tags=29%, list=23%, signal=23%	FCER1G/PTPN6/HLA-DRB1/FOS/GRAP2/LILRB1/TLR10/SYK/FGR/VASP/JUN/LY96/LCP2/MYD88/CD86/LILRB2/LYN
Mono_NonClassical	D28	Hallmark	HALLMARK_PI3K_AKT_MTOR_SIGNALING	67	0.245024	0.899613	0.667023	0.840192	0.744583	0.796646	1529	tags=22%, list=19%, signal=18%	RPTOR/CSNK2B/TSC2/PTEN/AKT1/CXCR4/IL2RG/RPS6KA1/RIPK1/RAC1/CALR/PPP2R1B/PTPN11/HSP90B1/CDK4
Mono_NonClassical	D28	Hallmark	HALLMARK_DNA_REPAIR	90	0.233547	0.901664	0.689514	0.86025	0.744781	0.815665	754	tags=12%, list=9%, signal=11%	NME4/CANT1/GTF2F1/AAAS/APRT/POLR2C/POLA1/ZNF707/POLR2H/RPA3/POLR1D
Mono_NonClassical	D28	Hallmark	HALLMARK_INTERFERON_ALPHA_RESPONSE	78	-0.238055	-0.88016	0.706802	0.873501	0.744781	0.828229	991	tags=10%, list=12%, signal=9%	ADAR/CD47/BATF2/PSMA3/IFI44/EIF2AK2/IFI30/HERC6
Mono_NonClassical	D28	Hallmark	HALLMARK_UV_RESPONSE_DN	63	-0.244321	-0.871359	0.713748	0.873841	0.744781	0.828552	816	tags=14%, list=10%, signal=13%	INSIG1/PRKAR2B/ADORA2B/LPAR1/MIOS/MRPS31/PDGFRB/IGF1R/SRI
Mono_NonClassical	D28	BTM	MHC-TLR7-TLR8 cluster (M146)	16	-0.30858	-0.812766	0.733359	0.887677	0.966714	0.84167	3403	tags=69%, list=41%, signal=40%	HLA-DRA/HLA-DQB1/HLA-A/CD4/HLA-C/HLA-DPB1/HLA-E/TLR8/HLA-DRB1/HLA-F/HLA-B
Mono_NonClassical	D28	BTM	enriched in antigen presentation (III) (M95.1)	13	-0.321943	-0.80651	0.738601	0.887677	0.966714	0.84167	2008	tags=38%, list=24%, signal=29%	ICAM1/HLA-DRB1/PLEK/CD53/ITGB2
Mono_NonClassical	D28	BTM	regulation of localization (GO) (M63)	11	-0.326591	-0.780601	0.757876	0.902562	0.966714	0.855784	577	tags=36%, list=7%, signal=34%	NR1H2/NAPA/TGFB1/PKN1
Mono_NonClassical	D28	BTM	PLK1 signaling events (M4.2)	10	-0.332017	-0.773565	0.765695	0.903658	0.966714	0.856824	704	tags=20%, list=9%, signal=18%	CENPE/RAD51AP1
Mono_NonClassical	D28	BTM	type I interferon response (M127)	11	-0.316124	-0.755583	0.789771	0.916065	0.966714	0.868588	5615	tags=55%, list=68%, signal=17%	RSAD2/STAT1/USP18/TAP1/HERC5/IRF7
Mono_NonClassical	D28	Hallmark	HALLMARK_HEME_METABOLISM	108	-0.219646	-0.85646	0.79503	0.916065	0.811945	0.868588	1651	tags=26%, list=20%, signal=21%	MPP1/CDC27/GCLC/NR3C1/ALAD/SLC30A1/LMO2/CPOX/MFHAS1/MGST3/RIOK3/BTG2/BACH1/ATP6V0A1/PIGQ/TFDP2/ICAM4/SYNJ1/RBM38/EPOR/AQP3/IGSF3/ALDH6A1/NNT/BLVRB/ADD1/MXI1/RANBP10
Mono_NonClassical	D28	BTM	intracellular transport (M147)	10	0.316136	0.745185	0.800573	0.916065	0.966714	0.868588	442	tags=10%, list=5%, signal=9%	ZFAND6
Mono_NonClassical	D28	BTM	platelet activation (I) (M32.0)	16	-0.290681	-0.765622	0.80418	0.916065	0.966714	0.868588	879	tags=25%, list=11%, signal=22%	POR/ZYX/TGFB1/TLN1
Mono_NonClassical	D28	BTM	complement and other receptors in DCs (M40)	12	-0.300626	-0.736619	0.819461	0.923043	0.966714	0.875204	604	tags=42%, list=7%, signal=39%	TLR8/CD58/TYROBP/LY96/CD86
Mono_NonClassical	D28	BTM	NK cell surface signature (S1)	15	0.283991	0.746277	0.824397	0.923043	0.966714	0.875204	1409	tags=27%, list=17%, signal=22%	IL2RB/TNFSF14/ATP8B4/GPR82
Mono_NonClassical	D28	Hallmark	HALLMARK_UV_RESPONSE_UP	82	-0.21769	-0.812334	0.855256	0.94361	0.855256	0.894704	1313	tags=21%, list=16%, signal=18%	BAK1/HMOX1/BTG2/NAT1/STARD3/PPT1/CREG1/ATF3/CASP3/HNRNPU/AQP3/IL6ST/PLCL1/BID/PPP1R2/FURIN/LYN
Mono_NonClassical	D28	BTM	mitotic cell cycle - DNA replication (M4.4)	12	-0.285127	-0.698641	0.866667	0.94361	0.966714	0.894704	876	tags=17%, list=11%, signal=15%	MCM4/KIF15
Mono_NonClassical	D28	BTM	respiratory electron transport chain (mitochondrion) (M238)	11	0.282814	0.681557	0.875103	0.94361	0.966714	0.894704	2873	tags=55%, list=35%, signal=35%	NDUFS8/ATP5O/NDUFA2/NDUFS4/NDUFA6/NDUFB6
Mono_NonClassical	D28	BTM	mitotic cell cycle in stimulated CD4 T cells (M4.9)	10	-0.288276	-0.671654	0.877371	0.94361	0.966714	0.894704	1264	tags=30%, list=15%, signal=25%	ZNF367/GMNN/CENPE
Mono_NonClassical	D28	BTM	enriched in B cells (II) (M47.1)	13	0.273346	0.689101	0.878782	0.94361	0.966714	0.894704	1088	tags=31%, list=13%, signal=27%	FCGR2B/CD19/HLA-DOB/TCL1A
Mono_NonClassical	D28	BTM	golgi membrane (II) (M237)	10	-0.278291	-0.648389	0.899276	0.944529	0.966714	0.895575	2612	tags=60%, list=32%, signal=41%	SGMS1/SLC35A3/C3orf58/RAB33B/PAQR3/ARFIP1
Mono_NonClassical	D28	BTM	T cell activation (I) (M7.1)	22	-0.241916	-0.692599	0.901322	0.944529	0.966714	0.895575	2063	tags=27%, list=25%, signal=20%	IL21R/PRKCH/TCF7/CD27/MS4A1/RHOH
Mono_NonClassical	D28	BTM	mismatch repair (I) (M22.0)	14	-0.261297	-0.666603	0.903475	0.944529	0.966714	0.895575	1264	tags=21%, list=15%, signal=18%	GMNN/NCAPG2/TMPO
Mono_NonClassical	D28	BTM	enriched in B cells (I) (M47.0)	15	-0.256771	-0.667342	0.908478	0.944529	0.966714	0.895575	498	tags=20%, list=6%, signal=19%	ADAM28/MS4A1/FCRL1
Mono_NonClassical	D28	BTM	respiratory electron transport chain (mitochondrion) (M216)	10	0.255324	0.601842	0.927797	0.956093	0.96923	0.906541	1327	tags=20%, list=16%, signal=17%	NDUFS6/UQCR10
Mono_NonClassical	D28	BTM	B cell surface signature (S2)	29	-0.220783	-0.670371	0.934198	0.956093	0.96923	0.906541	1340	tags=21%, list=16%, signal=17%	TLR10/ADAM28/CD180/MS4A1/FAIM3/FCRL1
Mono_NonClassical	D28	BTM	enriched in antigen presentation (I) (M71)	13	-0.212916	-0.533383	0.97585	0.979855	0.979855	0.929071	1834	tags=69%, list=22%, signal=54%	RTN1/HLA-DPA1/HLA-DRA/HLA-DQB1/HLA-DPB1/PLAUR/HLA-DRB1/PTGS2/HMOX1
Mono_NonClassical	D28	BTM	enriched in monocytes (IV) (M118.0)	43	0.18863	0.633186	0.979366	0.979855	0.979855	0.929071	1299	tags=16%, list=16%, signal=14%	ACSL1/C1orf162/CARD9/LGALS3/EMR1/PAK1/LYZ
Mono_NonClassical	D28	BTM	activated dendritic cells (M67)	10	-0.215889	-0.502999	0.979855	0.979855	0.979855	0.929071	1739	tags=60%, list=21%, signal=47%	DDX58/RSAD2/SERPING1/BIRC3/IRF7/CD38
Neut	D28	BTM	enriched in monocytes (II) (M11.0)	98	-0.655185	-2.25878	0.000124828	0.00520107	0.00234682	0.00380566	798	tags=60%, list=21%, signal=49%	LILRB2/CFD/MNDA/ANPEP/FCGRT/HCK/CD33/NLRP3/C5AR1/CSF1R/ZNF467/LGALS2/PLBD1/FAM198B/FBP1/LILRA5/FCN1/S100A8/FGR/RASSF4/PYGL/IL13RA1/RBM47/IGSF6/MS4A6A/TNFAIP2/TLR2/S100A9/MPEG1/CPVL/LY86/CFP/TYROBP/RAB31/ASGR1/SIRPA/CLEC4E/FGL2/MARCH1/SIGLEC7/SERPINA1/KLF4/CEBPD/CD14/IRAK3/TYMP/IFNGR2/FPR1/PILRA/NFE2/GCA/IFI30/MEGF9/DMXL2/LMO2/TMEM176A/TIMP2/PRAM1/STAB1
Neut	D28	BTM	cell cycle and transcription (M4.0)	88	-0.662032	-2.25107	0.000126855	0.00520107	0.00234682	0.00380566	800	tags=59%, list=21%, signal=48%	MARCKS/LILRB2/PADI4/CFD/MNDA/FCGRT/HCK/CD33/C5AR1/CSF1R/LGALS2/PLBD1/VCAN/FAM198B/FCN1/FGR/RASSF4/IL13RA1/RBM47/HMOX1/IGSF6/MS4A6A/TNFAIP2/TLR2/S100A9/MPEG1/CPVL/LY86/CFP/TYROBP/RAB31/ASGR1/TMPO/SIRPA/CLEC4E/FGL2/SIGLEC7/SERPINA1/KLF4/CEBPD/CD14/IRAK3/TYMP/FPR1/PILRA/GCA/IFI30/DMXL2/LMO2/TIMP2/LMNB1/STAB1
Neut	D28	BTM	TLR and inflammatory signaling (M16)	16	-0.748913	-1.83684	0.000307929	0.00841673	0.00379779	0.00615858	814	tags=81%, list=21%, signal=64%	TLR1/LILRB2/PADI4/ANPEP/C5AR1/FGR/TLR2/TYROBP/IRAK3/MYD88/FPR1/PILRA/NFE2
Neut	D28	BTM	transcription regulation in cell development (M49)	12	-0.774275	-1.7709	0.000949517	0.0194651	0.00878304	0.0142428	221	tags=50%, list=6%, signal=47%	VCAN/TYROBP/KLF4/GSN/SOD2/TIMP2
Neut	D28	BTM	T cell activation (I) (M7.1)	34	0.539827	1.78326	0.00305188	0.0493689	0.0225839	0.0361236	471	tags=32%, list=12%, signal=29%	RHOH/THEMIS/CD3G/IL7R/RORA/DPP4/TIGIT/PRKCH/CD8A/CD3D/CD27
Neut	D28	Hallmark	HALLMARK_OXIDATIVE_PHOSPHORYLATION	100	-0.442988	-1.53053	0.00361236	0.0493689	0.0952817	0.0361236	879	tags=29%, list=23%, signal=23%	CYCS/GLUD1/COX7A2/TOMM22/OAT/ATP6V1E1/ATP6V0C/ACAA2/TIMM10/CYC1/SLC25A5/DLST/GPX4/TIMM8B/IDH3G/ALAS1/TCIRG1/NDUFS7/MFN2/PDHB/MRPL34/ACAA1/ECH1/NDUFA9/NDUFB1/UQCRFS1/MRPS30/COX4I1/HSD17B10
Neut	D28	Hallmark	HALLMARK_UV_RESPONSE_UP	51	-0.51792	-1.62005	0.00554279	0.0536803	0.0952817	0.0392783	637	tags=31%, list=16%, signal=27%	JUNB/FOSB/FURIN/ALDOA/PDAP1/CLTB/TGFBRAP1/HMOX1/ALAS1/YKT6/FOS/AP2S1/EIF5/ACAA1/SOD2/SULT1A1
Neut	D28	BTM	enriched in T cells (I) (M7.0)	40	0.490648	1.68562	0.00564374	0.0536803	0.030277	0.0392783	578	tags=30%, list=15%, signal=26%	CD3G/IL7R/RORA/GZMH/FLT3LG/TRAT1/TIGIT/PRKCH/CD3D/CD27/CD6/GATA3
Neut	D28	BTM	Monocyte surface signature (S4)	38	-0.551835	-1.63435	0.00603593	0.0536803	0.030277	0.0392783	1186	tags=74%, list=31%, signal=52%	CD93/PLXND1/TNFSF12/SIRPB1/GLIPR1/SLC11A1/CD36/PTAFR/LRP1/TMEM55A/TNFRSF1B/NFAM1/MCTP1/TLR1/LILRB2/BRI3/AMICA1/FCGRT/CD33/C5AR1/C1orf162/PTPRE/MS4A6A/TLR2/CLEC12A/MFSD1/ASGR1/FPR1
Neut	D28	BTM	enriched in activated dendritic cells/monocytes (M64)	11	-0.742298	-1.65891	0.00654638	0.0536803	0.030277	0.0392783	911	tags=73%, list=23%, signal=56%	NINJ1/MARCKS/ANPEP/IL1B/IL13RA1/TNFAIP2/SIRPA/SOD2
Neut	D28	Hallmark	HALLMARK_APOPTOSIS	69	-0.464144	-1.52552	0.00902433	0.0667786	0.0952817	0.0488624	592	tags=28%, list=15%, signal=24%	MCL1/DNAJC3/GPX4/IL1B/XIAP/APP/ANXA1/HMOX1/IFITM3/TNFSF10/TSPO/ROCK1/GPX1/CD14/GSN/SOD2/TIMP1/SOD1/TIMP2
Neut	D28	Hallmark	HALLMARK_PEROXISOME	31	-0.565957	-1.60892	0.0101778	0.0667786	0.0952817	0.0488624	641	tags=32%, list=17%, signal=27%	GSTK1/SCP2/ITGB1BP1/YWHAH/TSPO/ACSL4/ACAA1/ECH1/SOD2/SOD1
Neut	D28	Hallmark	HALLMARK_MTORC1_SIGNALING	70	-0.45727	-1.5047	0.0105869	0.0667786	0.0952817	0.0488624	561	tags=23%, list=14%, signal=20%	PSMA3/ALDOA/PDAP1/GAPDH/PSMC6/G6PD/DDX39A/CANX/CFP/YKT6/XBP1/P4HA1/FGL2/PPP1R15A/MAP2K3/IFI30
Neut	D28	Hallmark	HALLMARK_IL6_JAK_STAT3_SIGNALING	31	-0.551014	-1.56644	0.0147649	0.0774035	0.0961439	0.0566367	528	tags=35%, list=14%, signal=31%	IL1B/PTPN11/IL13RA1/HMOX1/IFNAR1/TLR2/IL10RB/CD14/PTPN1/IFNGR2/MYD88
Neut	D28	Hallmark	HALLMARK_REACTIVE_OXYGEN_SPECIES_PATHWAY	27	-0.570919	-1.58107	0.0149557	0.0774035	0.0961439	0.0566367	706	tags=37%, list=18%, signal=31%	GCLM/JUNB/GPX4/MSRA/G6PD/TXN/ATOX1/SOD2/FTL/SOD1
Neut	D28	BTM	Resting dendritic cell surface signature (S10)	15	-0.658807	-1.58779	0.0156468	0.0774035	0.0593742	0.0566367	887	tags=53%, list=23%, signal=41%	SPINT2/HLA-DQB1/CSF1R/AGPAT9/IGSF6/MFSD1/CD151/STAB1
Neut	D28	BTM	cell cycle (III) (M103)	11	0.681911	1.68571	0.0160471	0.0774035	0.0593742	0.0566367	685	tags=64%, list=18%, signal=53%	MCM3/RBL2/DBF4/TFDP1/CDKN1A/CDK4/SMC3
Neut	D28	BTM	enriched in monocytes (IV) (M118.0)	24	-0.575013	-1.55065	0.0206095	0.0938875	0.0693227	0.0686982	1064	tags=62%, list=27%, signal=46%	CTSS/LYZ/DOCK5/TNFRSF1B/HLA-DMB/TLR1/PADI4/AMICA1/CARD9/PGD/MYO1F/C1orf162/AGPAT9/NACC2/TMEM176B
Neut	D28	Hallmark	HALLMARK_UV_RESPONSE_DN	38	0.437848	1.4875	0.0253648	0.109469	0.142677	0.0800995	575	tags=32%, list=15%, signal=27%	MTA1/FYN/PTEN/NIPBL/ATRX/ATP2C1/DLG1/SCAF8/ABCC1/ADD3/SRI/MGMT
Neut	D28	Hallmark	HALLMARK_ADIPOGENESIS	59	-0.442194	-1.41843	0.0328545	0.134703	0.164272	0.0985634	621	tags=31%, list=16%, signal=26%	ACAA2/SCP2/CYC1/GPX4/IDH3G/ALDOA/YWHAG/TANK/CCNG2/HADH/APLP2/STOM/PIM3/ECH1/CD151/TALDO1/SOD1/SULT1A1
Neut	D28	BTM	MHC-TLR7-TLR8 cluster (M146)	12	-0.657989	-1.50493	0.0379807	0.146997	0.116701	0.107559	961	tags=75%, list=25%, signal=57%	CD74/HLA-A/HLA-E/HLA-DQB1/HLA-DRB1/HLA-DRA/HLA-DPB1/HLA-C/HLA-B
Neut	D28	Hallmark	HALLMARK_MYC_TARGETS_V2	19	0.521343	1.50594	0.0394383	0.146997	0.177472	0.107559	1098	tags=68%, list=28%, signal=49%	TCOF1/MPHOSPH10/SRM/DUSP2/CDK4/PHB/NOP56/RRP12/NOP2/LAS1L/MYC/SUPV3L1/IMP4
Neut	D28	BTM	T cell activation (II) (M7.3)	16	0.550401	1.51784	0.043627	0.152203	0.116701	0.111368	440	tags=25%, list=11%, signal=22%	CD3G/TRAT1/TIGIT/CD3D
Neut	D28	BTM	enriched in antigen presentation (I) (M71)	11	-0.663346	-1.48246	0.0445473	0.152203	0.116701	0.111368	713	tags=73%, list=18%, signal=60%	CD74/HLA-DQB1/HLA-DRB1/AGPAT9/HLA-DRA/HMOX1/HLA-DPB1/ITPR3
Neut	D28	BTM	platelet activation (I) (M32.0)	13	-0.635377	-1.47987	0.0473111	0.155181	0.116701	0.113547	465	tags=31%, list=12%, signal=27%	PFN1/GNAI2/ZYX/GNB2
Neut	D28	BTM	T cell surface signature (S0)	12	0.592428	1.5049	0.0548466	0.172978	0.126833	0.126569	1064	tags=67%, list=27%, signal=49%	CD3G/FLT3LG/C12orf23/CD6/CLEC2D/ANKH/CD28/CD3E
Neut	D28	Hallmark	HALLMARK_TNFA_SIGNALING_VIA_NFKB	80	-0.39405	-1.32358	0.0632294	0.19203	0.258666	0.14051	862	tags=34%, list=22%, signal=27%	SAT1/DUSP1/MARCKS/SMAD3/ID2/KLF2/NFKB2/IER5/JUNB/MCL1/FOSB/PTPRE/IL1B/TANK/TNFAIP2/TLR2/KLF9/EGR1/FOS/KLF4/CEBPD/IFNGR2/SOD2/PPP1R15A/KDM6B/MAP2K3/KLF10
Neut	D28	BTM	immune activation - generic cluster (M37.0)	74	-0.394637	-1.31161	0.0713638	0.203986	0.155321	0.149258	1079	tags=47%, list=28%, signal=35%	SIRPB1/CTSS/LYZ/DOCK5/MCM7/BLVRB/OSCAR/LRP1/ENTPD1/RBP7/MCTP1/TLR1/ANPEP/AMICA1/NLRP3/ZNF467/FBP1/LILRA5/S100A8/FAM105A/AGPAT9/HLA-DRA/FOLR3/PYGL/NACC2/CLEC12A/FCGR3A/MARCH1/TMEM176B/GSN/NFE2/GPBAR1/MEGF9/TMEM176A/PRAM1
Neut	D28	Hallmark	HALLMARK_FATTY_ACID_METABOLISM	53	-0.425037	-1.33703	0.0721413	0.203986	0.27053	0.149258	621	tags=26%, list=16%, signal=22%	ACAA2/DLST/IDH3G/ALDOA/HADH/ERP29/YWHAH/PDHB/ACSL4/BLVRA/ACAA1/ECH1/SMS/HSD17B10
Neut	D28	BTM	blood coagulation (M11.1)	10	-0.638159	-1.39183	0.0881263	0.240879	0.181149	0.176253	997	tags=60%, list=26%, signal=45%	CD36/CFD/AMICA1/PSAP/SIRPA/SERPINA1
Neut	D28	BTM	platelet activation (II) (M32.1)	18	-0.537676	-1.35965	0.100587	0.26607	0.19588	0.194685	465	tags=28%, list=12%, signal=25%	PFN1/GNAI2/NBEAL2/ZYX/GNB2
Neut	D28	BTM	T cell differentiation (Th2) (M19)	11	0.561518	1.38809	0.11019	0.27859	0.203851	0.203846	578	tags=36%, list=15%, signal=31%	CD3G/TRAT1/DPP4/GATA3
Neut	D28	Hallmark	HALLMARK_GLYCOLYSIS	52	-0.409313	-1.28449	0.112115	0.27859	0.388092	0.203846	750	tags=29%, list=19%, signal=24%	HDLBP/PGLS/RBCK1/VCAN/ALDOA/ZNF292/PYGL/IL13RA1/G6PD/TXN/P4HA1/PKM/ECD/TALDO1/SOD1
Neut	D28	Hallmark	HALLMARK_MYC_TARGETS_V1	109	-0.347295	-1.21382	0.130897	0.311764	0.420739	0.22812	596	tags=18%, list=15%, signal=16%	CYC1/DEK/PSMD8/PSMA7/PTGES3/SRPK1/U2AF1/PSMC6/EIF3B/CANX/MRPS18B/SNRPB2/TRA2B/HNRNPC/GLO1/HDDC2/SNRPD3/SRSF1/YWHAE/EIF4A1
Neut	D28	BTM	T cell activation (III) (M7.4)	10	0.563796	1.35382	0.13307	0.311764	0.234456	0.22812	164	tags=20%, list=4%, signal=19%	THEMIS/RORA
Neut	D28	Hallmark	HALLMARK_EPITHELIAL_MESENCHYMAL_TRANSITION	27	-0.457569	-1.26716	0.154784	0.352564	0.444952	0.257974	1189	tags=52%, list=31%, signal=36%	LGALS1/THBS1/FLNA/GLIPR1/MCM7/LRP1/SAT1/COPA/ANPEP/ID2/CAPG/VCAN/IL15/TIMP1
Neut	D28	Hallmark	HALLMARK_INTERFERON_ALPHA_RESPONSE	38	-0.41764	-1.23691	0.16297	0.361177	0.444952	0.264276	1327	tags=47%, list=34%, signal=31%	PSME1/IFIH1/IFITM2/PSMB8/OGFR/UBE2L6/IRF7/CD47/CD74/LY6E/MX1/PSMA3/LAP3/IFITM3/HLA-C/IRF2/IFI30/IL15
Neut	D28	Hallmark	HALLMARK_UNFOLDED_PROTEIN_RESPONSE	45	0.336133	1.18577	0.170856	0.368689	0.444952	0.269773	415	tags=18%, list=11%, signal=16%	EXOSC10/DCP1A/DCTN1/CNOT4/CNOT6/ERN1/TATDN2/KHSRP
Neut	D28	Hallmark	HALLMARK_TGF_BETA_SIGNALING	28	-0.442542	-1.23204	0.177981	0.374216	0.444952	0.273817	868	tags=36%, list=22%, signal=28%	SMURF1/SMAD3/ID2/JUNB/FURIN/XIAP/RAB31/IFNGR2/PPP1R15A/KLF10
Neut	D28	Hallmark	HALLMARK_ALLOGRAFT_REJECTION	88	-0.337372	-1.14715	0.215781	0.442351	0.51106	0.323671	1174	tags=41%, list=30%, signal=29%	NCK1/FLNA/IRF7/CD47/RPS9/ITGAL/EIF3D/CTSS/CCND3/CD74/HLA-A/PTPN6/HLA-DMB/PTPRC/TLR1/STAT4/HLA-E/PRKCB/NLRP3/CAPG/EIF4G3/RPL39/SRGN/FGR/HLA-DRA/IL1B/HDAC9/IGSF6/TLR2/LY86/CFP/IL2RB/IFNGR2/IL15/TIMP1/STAB1
Neut	D28	BTM	myeloid cell enriched receptors and transporters (M4.3)	12	-0.527939	-1.20749	0.233265	0.46653	0.392309	0.341363	424	tags=50%, list=11%, signal=45%	IGSF6/MPEG1/ASGR1/SIGLEC7/CD14/GPBAR1
Neut	D28	Hallmark	HALLMARK_INTERFERON_GAMMA_RESPONSE	92	-0.330254	-1.13082	0.243115	0.474652	0.547008	0.347307	561	tags=17%, list=14%, signal=15%	PSMA3/LAP3/IFITM3/VAMP8/TNFAIP2/TNFSF10/FGL2/IRF2/HLA-B/IL2RB/PTPN1/SOD2/MYD88/FPR1/IFI30/IL15
Neut	D28	Hallmark	HALLMARK_INFLAMMATORY_RESPONSE	67	-0.345265	-1.12937	0.257695	0.491419	0.552204	0.359575	888	tags=34%, list=23%, signal=27%	LY6E/GNA15/TNFRSF1B/SEMA4D/TLR1/ADRM1/RHOG/NLRP3/C5AR1/PTPRE/IL1B/RNF144B/PTGER2/IFNAR1/TLR2/TNFSF10/CD14/IL2RB/IFNGR2/FPR1/IL15/TIMP1/STAB1
Neut	D28	Hallmark	HALLMARK_COMPLEMENT	70	-0.333583	-1.09769	0.296955	0.553415	0.589777	0.404938	532	tags=20%, list=14%, signal=18%	LAP3/PPP4C/PFN1/GNAI2/S100A9/DYRK2/ATOX1/IRF2/CALM3/SERPINA1/GNB2/GCA/TIMP1/TIMP2
Neut	D28	Hallmark	HALLMARK_P53_PATHWAY	75	-0.328536	-1.09366	0.305192	0.556128	0.589777	0.406923	756	tags=23%, list=19%, signal=19%	IRAK1/FOXO3/IER5/S100A4/RPL36/PTPRE/APP/HMOX1/VAMP8/DDB2/STOM/CGRRF1/FOS/KLF4/ZBTB16/PPP1R15A/IFI30
Neut	D28	Hallmark	HALLMARK_XENOBIOTIC_METABOLISM	50	-0.351881	-1.09528	0.318626	0.565539	0.589777	0.413809	1097	tags=34%, list=28%, signal=25%	TMBIM6/ALDH2/PINK1/CD36/BLVRB/NINJ1/SPINT2/ID2/PGD/FBP1/HMOX1/PTGES3/ALAS1/GSS/ECH1/TMEM176B/COMT
Neut	D28	BTM	cell cycle, ATP binding (M144)	10	-0.517174	-1.12796	0.32415	0.565539	0.521459	0.413809	402	tags=50%, list=10%, signal=45%	PPP1R12A/PCNP/UBA3/PSMC6/RBM7
Neut	D28	Hallmark	HALLMARK_PROTEIN_SECRETION	41	-0.36503	-1.09791	0.331528	0.56636	0.589777	0.41441	514	tags=24%, list=13%, signal=21%	CLCN3/ERGIC3/GBF1/SNAP23/YKT6/TMED2/AP2S1/ATP1A1/SOD1/CLTA
Neut	D28	Hallmark	HALLMARK_ESTROGEN_RESPONSE_EARLY	48	-0.348628	-1.07572	0.351333	0.580341	0.589777	0.42464	232	tags=10%, list=6%, signal=10%	XBP1/RAB31/FOS/KLF4/KLF10
Neut	D28	Hallmark	HALLMARK_IL2_STAT5_SIGNALING	73	0.271668	1.04625	0.353866	0.580341	0.589777	0.42464	340	tags=12%, list=9%, signal=11%	RHOH/IL10RA/ITGA6/ADAM19/RORA/FLT3LG/CTLA4/PRKCH/AHNAK
Neut	D28	BTM	respiratory electron transport chain (mitochondrion) (M238)	10	-0.495488	-1.08066	0.377799	0.607442	0.575044	0.44447	294	tags=30%, list=8%, signal=28%	NDUFB6/NDUFS7/ATP5D
Neut	D28	BTM	regulation of signal transduction (M3)	14	-0.451009	-1.06884	0.388543	0.612702	0.575044	0.448319	677	tags=50%, list=17%, signal=41%	C5AR1/CSF1R/HMOX1/TLR2/KLF4/FPR1/TIMP2
Neut	D28	Hallmark	HALLMARK_COAGULATION	25	-0.370372	-1.00952	0.457014	0.686181	0.702917	0.502083	139	tags=36%, list=4%, signal=35%	LRP1/WDR1/CFD/FURIN/ANXA1/SERPINA1/GSN/GNB2/TIMP1
Neut	D28	BTM	enriched in NK cells (I) (M7.2)	31	0.304839	0.990076	0.463979	0.686181	0.656667	0.502083	284	tags=13%, list=7%, signal=12%	PTGDR/RORA/GZMH/PRKCH
Neut	D28	Hallmark	HALLMARK_ESTROGEN_RESPONSE_LATE	45	-0.328011	-1.00212	0.466033	0.686181	0.702917	0.502083	353	tags=22%, list=9%, signal=20%	ID2/OPN3/LSR/RABEP1/S100A9/XBP1/RAB31/FOS/SERPINA1/KLF4
Neut	D28	Hallmark	HALLMARK_KRAS_SIGNALING_UP	41	-0.333776	-1.0039	0.468611	0.686181	0.702917	0.502083	580	tags=22%, list=15%, signal=19%	NIN/IL1B/HDAC9/RBM4/AMMECR1/KLF4/TMEM176B/PPP1R15A/TMEM176A
Neut	D28	BTM	respiratory electron transport chain (mitochondrion) (M219)	12	-0.436109	-0.997455	0.47919	0.689361	0.656667	0.50441	596	tags=58%, list=15%, signal=50%	COX6C/COX5B/COX7C/UQCR10/COX6A1/CYC1/UQCRFS1
Neut	D28	BTM	NK cell surface signature (S1)	10	-0.451588	-0.984917	0.502336	0.702717	0.663801	0.514183	746	tags=60%, list=19%, signal=49%	NCAM1/KLRF1/RARRES3/PTGER2/ADRB2/IL2RB
Neut	D28	Hallmark	HALLMARK_APICAL_JUNCTION	40	-0.326066	-0.975723	0.508441	0.702717	0.717611	0.514183	465	tags=25%, list=12%, signal=22%	PFN1/GNAI2/HADH/SORBS3/PBX2/ACTB/YWHAH/ZYX/SIRPA/WASL
Neut	D28	Hallmark	HALLMARK_SPERMATOGENESIS	20	0.326383	0.954102	0.515828	0.702717	0.717611	0.514183	196	tags=10%, list=5%, signal=10%	TLE4/DBF4
Neut	D28	BTM	regulation of localization (GO) (M63)	11	-0.432047	-0.96555	0.522753	0.702717	0.66696	0.514183	1252	tags=55%, list=32%, signal=37%	NR1H2/FLNA/SNX17/ARHGDIA/ARAP1/STXBP2
Neut	D28	Hallmark	HALLMARK_KRAS_SIGNALING_DN	18	-0.375446	-0.949413	0.536967	0.710183	0.717611	0.519646	584	tags=28%, list=15%, signal=24%	MX1/YPEL1/MAST3/ZBTB16/MTHFR
Neut	D28	Hallmark	HALLMARK_MYOGENESIS	30	-0.335482	-0.945831	0.550483	0.716501	0.717611	0.524269	1130	tags=30%, list=29%, signal=21%	IGFBP7/MYH9/CD36/GABARAPL2/CFD/MYOM2/APP/SORBS3/GSN
Neut	D28	Hallmark	HALLMARK_MITOTIC_SPINDLE	71	-0.285462	-0.941923	0.573606	0.724235	0.717611	0.529928	252	tags=8%, list=6%, signal=8%	ROCK1/ARHGAP27/GSN/WASL/YWHAE/LMNB1
Neut	D28	Hallmark	HALLMARK_E2F_TARGETS	59	-0.29326	-0.94069	0.574089	0.724235	0.717611	0.529928	317	tags=15%, list=8%, signal=14%	DDX39A/SNRPB/IPO7/DCK/TMPO/TRA2B/LBR/SRSF1/LMNB1
Neut	D28	Hallmark	HALLMARK_G2M_CHECKPOINT	64	0.245555	0.923296	0.618828	0.763546	0.752629	0.558692	452	tags=19%, list=12%, signal=17%	MCM3/PURA/BCL3/FOXN3/DBF4/TFDP1/KPNB1/ATRX/MTF2/HMGA1/SRSF10/TACC3
Neut	D28	BTM	intracellular transport (M147)	13	0.338677	0.880659	0.623873	0.763546	0.769444	0.558692	427	tags=31%, list=11%, signal=27%	CEP120/NUP107/G3BP2/NUP133
Neut	D28	Hallmark	HALLMARK_HYPOXIA	63	-0.269506	-0.873942	0.697422	0.841009	0.825895	0.615373	969	tags=27%, list=25%, signal=21%	SAP30/MXI1/DUSP1/ANXA2/HDLBP/FOXO3/S100A4/FBP1/ALDOA/ZNF292/GAPDH/CCNG2/HMOX1/KLHL24/FOS/P4HA1/PPP1R15A
Neut	D28	BTM	enriched in antigen presentation (II) (M95.0)	13	0.317951	0.826766	0.711554	0.845615	0.846369	0.618743	6	tags=8%, list=0%, signal=8%	IL10RA
Neut	D28	Hallmark	HALLMARK_BILE_ACID_METABOLISM	24	-0.300704	-0.810914	0.746209	0.873631	0.861011	0.639242	1065	tags=38%, list=27%, signal=27%	PEX26/OPTN/RXRA/PEX6/GCLM/GSTK1/SCP2/ABCA2/SOD1
Neut	D28	BTM	regulation of antigen presentation and immune response (M5.0)	47	-0.266705	-0.820955	0.76922	0.873631	0.846369	0.639242	934	tags=34%, list=24%, signal=26%	PTPN6/HLA-DMB/PTPRC/TLR1/LILRB2/MNDA/HCK/HLA-DQB1/HLA-DRB1/FGR/HLA-DRA/TLR2/HLA-DPB1/FOS/IRAK3/MYD88
Neut	D28	BTM	transcription elongation, RNA polymerase II (M234)	10	-0.355166	-0.774621	0.772998	0.873631	0.846369	0.639242	1474	tags=60%, list=38%, signal=37%	NDUFB10/UQCR10/AURKAIP1/POLR2L/MEA1/NDUFB11
Neut	D28	BTM	T cell activation and signaling (M5.1)	18	0.27907	0.792108	0.777745	0.873631	0.846369	0.639242	440	tags=17%, list=11%, signal=15%	CD3G/TRAT1/CD3D
Neut	D28	BTM	CORO1A-DEF6 network (I) (M32.2)	12	-0.320691	-0.733474	0.821649	0.910476	0.856346	0.666202	482	tags=25%, list=12%, signal=22%	CBX4/STXBP2/ATP5D
Neut	D28	BTM	inositol phosphate metabolism (M129)	10	0.299987	0.72035	0.833202	0.910967	0.856346	0.666561	38	tags=10%, list=1%, signal=10%	CASC4
Neut	D28	Hallmark	HALLMARK_PI3K_AKT_MTOR_SIGNALING	51	0.224557	0.81203	0.848369	0.915345	0.954415	0.669765	214	tags=10%, list=6%, signal=9%	ITPR2/PTEN/PDK1/PLCB1/DDIT3
Neut	D28	Hallmark	HALLMARK_CHOLESTEROL_HOMEOSTASIS	16	0.241473	0.665907	0.914742	0.966515	0.985906	0.707206	448	tags=19%, list=12%, signal=17%	PMVK/STX5/CYP51A1
Neut	D28	BTM	DC surface signature (S5)	11	-0.281723	-0.629603	0.919368	0.966515	0.919368	0.707206	1331	tags=45%, list=34%, signal=30%	SLC6A6/CD83/SPINT2/HLA-DQB1/CD151
Neut	D28	Hallmark	HALLMARK_HEME_METABOLISM	62	-0.216421	-0.700476	0.941068	0.97101	0.985906	0.710495	1065	tags=29%, list=27%, signal=21%	OPTN/CCND3/FBXO7/BLVRB/CIR1/MXI1/VEZF1/FOXO3/UROS/GCLM/PGLS/ARL2BP/CLCN3/NARF/BLVRA/NFE2/MAP2K3/LMO2
Neut	D28	Hallmark	HALLMARK_WNT_BETA_CATENIN_SIGNALING	13	-0.2576	-0.599982	0.947327	0.97101	0.985906	0.710495	500	tags=38%, list=13%, signal=34%	CSNK1E/NUMB/LEF1/AXIN1/NCSTN
Neut	D28	Hallmark	HALLMARK_DNA_REPAIR	59	-0.208917	-0.670144	0.964352	0.976258	0.985906	0.714335	538	tags=14%, list=14%, signal=12%	GPX4/TAF10/POLR2G/VPS28/DDB2/TMED2/POLD4/ARL6IP1
Neut	D28	Hallmark	HALLMARK_ANDROGEN_RESPONSE	33	0.183339	0.602596	0.985906	0.985906	0.985906	0.721395	639	tags=12%, list=16%, signal=10%	TNFAIP8/DBI/APPBP2/RRP12
Neut	D1	BTM	enriched in monocytes (II) (M11.0)	98	0.569096	2.23447	0.00022748	0.00937571	0.00423051	0.00866562	770	tags=42%, list=20%, signal=34%	SULF2/NCF1/CYBB/CD302/CD36/HNMT/SLC31A2/BLVRB/C5AR1/EMR2/ANPEP/RBP7/CD86/MS4A6A/ZNF467/FCN1/CFD/MS4A7/HK3/PLBD1/S100A8/HCK/MNDA/LILRB2/CSF2RA/LILRA1/PYGL/CEBPD/LILRB1/TYROBP/PLXDC2/CFP/PTAFR/S100A9/FAM198B/ALOX5/ASGR1/TYMP/TGFBI/CD93/LILRA5
Neut	D1	BTM	cell cycle and transcription (M4.0)	88	0.501795	1.92875	0.000228676	0.00937571	0.00423051	0.00866562	948	tags=44%, list=24%, signal=34%	APOBEC3A/NCF1/CYBB/CD302/CD36/HNMT/SLC31A2/C5AR1/EMR2/CD86/MS4A6A/FCN1/CFD/PLBD1/HCK/MNDA/LILRB2/CSF2RA/LILRA1/VCAN/CEBPD/LILRB1/TYROBP/CFP/PTAFR/S100A9/FAM198B/ALOX5/ASGR1/TYMP/TGFBI/CD93/PADI4/LRRC25/FCGRT/TBXAS1/SLC11A1/MARCKS/PRKCD
Neut	D1	BTM	Monocyte surface signature (S4)	38	0.515869	1.68434	0.00588235	0.160784	0.072549	0.148607	980	tags=55%, list=25%, signal=42%	CD302/CD36/C5AR1/EMR2/MS4A6A/DYSF/TLR1/LILRB2/TMEM154/LILRB1/PTAFR/ASGR1/MFSD1/NFAM1/CD93/PTPRE/SLC40A1/CD4/FCGRT/SLC11A1/AMICA1
Neut	D1	BTM	enriched in monocytes (IV) (M118.0)	24	0.574543	1.68533	0.0100021	0.205044	0.0925197	0.189514	1082	tags=62%, list=28%, signal=45%	PGD/DYSF/TLR1/PAK1/LYZ/CTSS/AGPAT9/LGALS3/PADI4/LRRK2/CD4/MYO1F/AMICA1/TNFRSF1B/HLA-DMB
Neut	D1	BTM	myeloid cell enriched receptors and transporters (M4.3)	12	0.660823	1.62066	0.0224719	0.341975	0.166292	0.316075	980	tags=58%, list=25%, signal=44%	SULF2/CD86/LILRA1/ASGR1/LRRC25/GPBAR1/AMICA1
Neut	D1	Hallmark	HALLMARK_BILE_ACID_METABOLISM	24	-0.532321	-1.52278	0.0309259	0.341975	0.469173	0.316075	340	tags=29%, list=9%, signal=27%	LCK/ACSL5/ATXN1/ALDH9A1/OPTN/PEX6/SOD1
Neut	D1	Hallmark	HALLMARK_INTERFERON_GAMMA_RESPONSE	92	0.352438	1.36726	0.0322138	0.341975	0.469173	0.316075	599	tags=28%, list=15%, signal=24%	IFNAR2/IFI44L/HLA-DQA1/MX1/CD86/RIPK1/PELI1/STAT3/MT2A/NFKBIA/ISG20/IFITM3/NAMPT/PARP14/JAK2/PLSCR1/IL10RA/OGFR/CDKN1A/PFKP/TNFSF10/HLA-DRB1/CD74/UPP1/PSME1/EIF2AK2
Neut	D1	Hallmark	HALLMARK_PROTEIN_SECRETION	41	-0.448323	-1.44189	0.0382775	0.341975	0.469173	0.316075	412	tags=20%, list=11%, signal=18%	TMX1/GBF1/TMED2/LAMP2/YKT6/SOD1/ERGIC3/ATP1A1
Neut	D1	BTM	immune activation - generic cluster (M37.0)	74	0.370055	1.37578	0.0386441	0.341975	0.238305	0.316075	941	tags=41%, list=24%, signal=31%	PPIL4/SULF2/DBF4/BLVRB/ANPEP/TRAT1/RBP7/OSCAR/DYSF/ZNF467/MS4A7/HK3/TLR1/S100A8/LYZ/STX11/SVIL/PYGL/UPP1/CTSS/PLXDC2/AGPAT9/LGALS3/LILRA5/SLC40A1/ENTPD1/LRRK2/GPBAR1/ANXA5/HLA-DRA
Neut	D1	Hallmark	HALLMARK_APOPTOSIS	69	-0.389307	-1.38302	0.0417043	0.341975	0.469173	0.316075	863	tags=38%, list=22%, signal=30%	IGF2R/F2R/CD2/CREBBP/SOD2/GPX4/IL1B/PMAIP1/DNAJA1/BCAP31/CYLD/RHOT2/SQSTM1/XIAP/LMNA/DAP/FAS/ANXA1/RELA/CASP1/HMGB2/TIMP1/GSN/SPTAN1/DNAJC3/SOD1
Neut	D1	BTM	Resting dendritic cell surface signature (S10)	15	0.568106	1.47459	0.0611473	0.414013	0.323207	0.382656	712	tags=40%, list=18%, signal=33%	CD86/SLC27A3/DIRC2/PLXDC2/AGPAT9/MFSD1
Neut	D1	Hallmark	HALLMARK_PEROXISOME	31	-0.458078	-1.39287	0.065294	0.414013	0.492272	0.382656	340	tags=19%, list=9%, signal=18%	ATXN1/ALDH9A1/ITGB1BP1/PEX6/ECH1/SOD1
Neut	D1	Hallmark	HALLMARK_INFLAMMATORY_RESPONSE	67	0.360196	1.31411	0.0656362	0.414013	0.492272	0.382656	774	tags=30%, list=20%, signal=24%	ITGA5/CYBB/SLC31A2/RHOG/C5AR1/SLC11A2/NFKBIA/NAMPT/TLR1/IL10RA/CDKN1A/TNFSF10/RGS1/GNAI3/EIF2AK2/PTAFR/KCNA3/ATP2B1/IFITM1/PTPRE
Neut	D1	BTM	T cell activation (I) (M7.1)	34	-0.439177	-1.3578	0.0822938	0.482007	0.380609	0.4455	913	tags=41%, list=24%, signal=32%	CD3G/RHOH/EOMES/IKZF1/CD2/LCK/CD247/CCR7/GATA3/RASGRP1/SLA2/CD28/CD3E/ITPR3
Neut	D1	Hallmark	HALLMARK_WNT_BETA_CATENIN_SIGNALING	13	-0.570705	-1.40126	0.0940974	0.514399	0.604912	0.475439	310	tags=31%, list=8%, signal=28%	HDAC5/FRAT1/NOTCH1/AXIN1
Neut	D1	BTM	MHC-TLR7-TLR8 cluster (M146)	12	0.561592	1.3773	0.111735	0.563953	0.432486	0.52124	941	tags=58%, list=24%, signal=44%	HLA-DPA1/HLA-DQA1/HLA-DRB1/CD74/HLA-DPB1/CD4/HLA-DRA
Neut	D1	Hallmark	HALLMARK_MYC_TARGETS_V2	19	0.482397	1.33144	0.119839	0.563953	0.674095	0.52124	545	tags=32%, list=14%, signal=27%	MPHOSPH10/TCOF1/LAS1L/RRP12/NOP56/CDK4
Neut	D1	BTM	regulation of signal transduction (M3)	14	0.523109	1.3385	0.127873	0.563953	0.432486	0.52124	179	tags=21%, list=5%, signal=21%	SULF2/C5AR1/TRAT1
Neut	D1	BTM	platelet activation (I) (M32.0)	13	-0.537036	-1.3186	0.1399	0.563953	0.432486	0.52124	796	tags=69%, list=20%, signal=55%	GNAI2/TLN1/PFN1/NR1H2/ACAP1/FLNA/ZYX/TGFB1/GNB2
Neut	D1	BTM	T cell activation and signaling (M5.1)	18	-0.487841	-1.29807	0.143102	0.563953	0.432486	0.52124	1073	tags=61%, list=28%, signal=44%	GIMAP6/IL12RB1/CD3G/CD2/LCK/CD247/CCR7/BIN2/CD52/CD3E/PTPRC
Neut	D1	Hallmark	HALLMARK_XENOBIOTIC_METABOLISM	50	0.355283	1.2249	0.144427	0.563953	0.722135	0.52124	328	tags=18%, list=8%, signal=17%	PGD/LPIN2/SAR1B/CD36/BLVRB/PINK1/MT2A/ETS2/PTS
Neut	D1	BTM	enriched in T cells (I) (M7.0)	40	-0.38666	-1.23855	0.151954	0.566376	0.432486	0.52348	1196	tags=45%, list=31%, signal=31%	LEF1/CD6/XCL1/GIMAP6/GZMB/CD3G/EOMES/CD2/GZMM/LCK/CD247/GATA3/RASGRP1/SLA2/CD28/CD3E/LAT/ITM2A
Neut	D1	BTM	TLR and inflammatory signaling (M16)	16	0.4759	1.25705	0.176816	0.630389	0.467301	0.582645	781	tags=56%, list=20%, signal=45%	C5AR1/ANPEP/DYSF/TLR1/LILRB2/LILRB1/TYROBP/ALOX5/PADI4
Neut	D1	Hallmark	HALLMARK_P53_PATHWAY	75	-0.313872	-1.13499	0.221784	0.744622	0.849568	0.688226	660	tags=27%, list=17%, signal=23%	DDB2/IER5/FAM162A/ZBTB16/RPS27L/RPL36/WWP1/FAS/RPL18/PPP1R15A/VAMP8/TGFB1/CASP1/CCNG1/LDHB/NOTCH1/TSPYL2/RAP2B/STOM/BLCAP
Neut	D1	Hallmark	HALLMARK_MYOGENESIS	30	-0.392526	-1.1821	0.227019	0.744622	0.849568	0.688226	585	tags=37%, list=15%, signal=31%	SORBS3/MYH9/NCAM1/IGFBP7/BIN1/TGFB1/HDAC5/NOTCH1/GSN/GABARAPL2/SPTAN1
Neut	D1	BTM	T cell differentiation (Th2) (M19)	11	-0.514332	-1.20891	0.238297	0.751552	0.587799	0.694631	913	tags=55%, list=24%, signal=42%	CD3G/LCK/GATA3/CD28/LAT/ITM2A
Neut	D1	BTM	cell cycle (III) (M103)	11	0.491758	1.18321	0.256288	0.756548	0.592665	0.699248	545	tags=27%, list=14%, signal=24%	DBF4/CDKN1A/CDK4
Neut	D1	Hallmark	HALLMARK_MYC_TARGETS_V1	109	-0.285724	-1.09017	0.274482	0.756548	0.849568	0.699248	511	tags=26%, list=13%, signal=23%	DUT/CANX/RPS3/RPS6/PHB2/RPL34/RPS2/C1QBP/ACP1/HDDC2/NAP1L1/SRSF1/SSB/ERH/RPL18/MRPS18B/PSMD8/TRA2B/PTGES3/GLO1/SRPK1/YWHAE/HNRNPC/SNRPB2/PRDX3/EIF3B/CCT4/PSMC4
Neut	D1	Hallmark	HALLMARK_OXIDATIVE_PHOSPHORYLATION	100	-0.288881	-1.09131	0.280288	0.756548	0.849568	0.699248	619	tags=21%, list=16%, signal=18%	ALAS1/NDUFB1/GPI/COX6C/RHOT2/GLUD1/ECHS1/HADHB/UQCRFS1/COX6A1/OGDH/MGST3/ECH1/PDHB/LDHB/ETFDH/MRPL34/TIMM8B/MRPS30/PRDX3/MFN2
Neut	D1	BTM	respiratory electron transport chain (mitochondrion) (M238)	10	0.487656	1.1402	0.302656	0.756548	0.632992	0.699248	1122	tags=60%, list=29%, signal=43%	NDUFA4/NDUFB2/NDUFC2/NDUFB6/UQCRQ/NDUFA3
Neut	D1	Hallmark	HALLMARK_INTERFERON_ALPHA_RESPONSE	38	0.329564	1.07604	0.323529	0.756548	0.849568	0.699248	754	tags=34%, list=19%, signal=28%	IFI44L/MX1/TMEM140/ISG20/IFITM3/PARP14/PLSCR1/OGFR/CD74/PSME1/EIF2AK2/UBE2L6/IFITM1
Neut	D1	BTM	enriched in activated dendritic cells/monocytes (M64)	11	0.464281	1.1171	0.325088	0.756548	0.632992	0.699248	256	tags=27%, list=7%, signal=26%	SLC31A2/ANPEP/FAM129A
Neut	D1	BTM	T cell activation (III) (M7.4)	10	-0.48889	-1.11885	0.327114	0.756548	0.632992	0.699248	776	tags=60%, list=20%, signal=48%	RORA/LEF1/LCK/ATP8B2/RASGRP1/KLF12
Neut	D1	Hallmark	HALLMARK_EPITHELIAL_MESENCHYMAL_TRANSITION	27	0.356183	1.07423	0.336124	0.756548	0.849568	0.699248	196	tags=15%, list=5%, signal=14%	ITGA5/SAT1/ANPEP/LGALS1
Neut	D1	BTM	regulation of antigen presentation and immune response (M5.0)	47	0.311168	1.05919	0.342158	0.756548	0.632992	0.699248	565	tags=32%, list=15%, signal=28%	HLA-DPA1/HLA-DQA1/TRAT1/CD86/NFKBIA/TLR1/HCK/PAK1/MNDA/LILRB2/HLA-DRB1/MAPK14/LILRB1/HLA-DPB1/CTLA4
Neut	D1	Hallmark	HALLMARK_HEME_METABOLISM	62	0.292789	1.05468	0.342493	0.756548	0.849568	0.699248	596	tags=23%, list=15%, signal=19%	LPIN2/NCOA4/USP15/BLVRB/DCAF10/SLC11A2/UCP2/DCAF11/TMEM9B/KAT2B/TFRC/ADIPOR1/SDCBP/FBXO9
Neut	D1	Hallmark	HALLMARK_SPERMATOGENESIS	20	0.387367	1.0819	0.344221	0.756548	0.849568	0.699248	208	tags=15%, list=5%, signal=14%	TLE4/DBF4/TSN
Neut	D1	Hallmark	HALLMARK_PI3K_AKT_MTOR_SIGNALING	51	0.306022	1.06055	0.351104	0.756548	0.849568	0.699248	760	tags=24%, list=20%, signal=19%	PTEN/PLCB1/RIPK1/DDIT3/ARPC3/CDKN1A/PIN1/CDK4/PPP1CA/CALR/AP2M1/CXCR4
Neut	D1	Hallmark	HALLMARK_G2M_CHECKPOINT	64	0.288754	1.0466	0.359821	0.756548	0.849568	0.699248	630	tags=22%, list=16%, signal=19%	DBF4/SYNCRIP/BCL3/HMGA1/PURA/MT2A/ODC1/HNRNPU/CUL3/FOXN3/MAPK14/CDK4/PDS5B/SS18
Neut	D1	Hallmark	HALLMARK_COAGULATION	25	-0.363862	-1.05262	0.377586	0.77405	0.849568	0.715425	922	tags=40%, list=24%, signal=31%	PF4/THBS1/USP11/FURIN/WDR1/ANXA1/LAMP2/TIMP1/GSN/GNB2
Neut	D1	BTM	T cell surface signature (S0)	12	-0.43695	-1.0503	0.396651	0.790232	0.680721	0.730381	311	tags=42%, list=8%, signal=38%	CD3G/CD2/CD28/CD3E/ITM2A
Neut	D1	BTM	enriched in antigen presentation (II) (M95.0)	13	-0.424933	-1.04335	0.404753	0.790232	0.680721	0.730381	11	tags=31%, list=0%, signal=31%	FYB/GIMAP6/ITGAL/PTPRC
Neut	D1	BTM	blood coagulation (M11.1)	10	0.435688	1.01869	0.441837	0.830905	0.69957	0.767974	294	tags=20%, list=8%, signal=19%	CD36/CFD
Neut	D1	Hallmark	HALLMARK_UV_RESPONSE_DN	38	0.302075	0.98629	0.471024	0.830905	0.943416	0.767974	837	tags=26%, list=22%, signal=21%	MTA1/ABCC1/PTEN/DUSP1/MAPK14/SCAF8/ZMIZ1/ATP2B1/CDK13/MIOS
Neut	D1	Hallmark	HALLMARK_IL6_JAK_STAT3_SIGNALING	31	0.315618	0.982376	0.478638	0.830905	0.943416	0.767974	244	tags=16%, list=6%, signal=15%	TYK2/MAP3K8/CD36/IL17RA/STAT3
Neut	D1	BTM	inositol phosphate metabolism (M129)	10	-0.431812	-0.988226	0.484354	0.830905	0.69957	0.767974	1223	tags=50%, list=31%, signal=34%	PIK3C3/PANK3/IMPA1/MED23/SRP9
Neut	D1	BTM	enriched in NK cells (I) (M7.2)	31	0.311557	0.969738	0.49794	0.830905	0.69957	0.767974	506	tags=13%, list=13%, signal=11%	TBX21/GZMH/PTGDR/CST7
Neut	D1	BTM	cell cycle, ATP binding (M144)	10	0.412838	0.965266	0.505456	0.830905	0.69957	0.767974	56	tags=10%, list=1%, signal=10%	CCNC
Neut	D1	BTM	DC surface signature (S5)	11	0.399969	0.962361	0.510497	0.830905	0.69957	0.767974	473	tags=27%, list=12%, signal=24%	HLA-DQA1/DIRC2/TFRC
Neut	D1	Hallmark	HALLMARK_APICAL_JUNCTION	40	-0.298053	-0.954723	0.530189	0.830905	0.943416	0.767974	767	tags=30%, list=20%, signal=24%	RSU1/SORBS3/ZYX/MYH9/GTF2F1/VCL/RRAS/LIMA1/SIRPA/WASL/PBX2/PTPRC
Neut	D1	BTM	enriched in antigen presentation (I) (M71)	11	0.383217	0.922053	0.562877	0.830905	0.707049	0.767974	699	tags=55%, list=18%, signal=45%	HLA-DPA1/HLA-DQA1/HLA-DRB1/CD74/HLA-DPB1/AGPAT9
Neut	D1	Hallmark	HALLMARK_ESTROGEN_RESPONSE_LATE	45	0.277787	0.938502	0.564227	0.830905	0.943416	0.767974	658	tags=22%, list=17%, signal=19%	BLVRB/NCOR2/BAG1/NRIP1/ETFB/ISG20/JAK2/MICB/SNX10/S100A9
Neut	D1	Hallmark	HALLMARK_GLYCOLYSIS	52	-0.278098	-0.938979	0.570272	0.830905	0.943416	0.767974	720	tags=25%, list=19%, signal=21%	P4HA1/EXT2/FAM162A/CHST2/CITED2/PKM/CHPF2/PDK3/ALDH9A1/HAX1/ECD/PSMC4/SOD1
Neut	D1	BTM	transcription elongation, RNA polymerase II (M234)	10	0.389092	0.909745	0.571134	0.830905	0.707049	0.767974	420	tags=20%, list=11%, signal=18%	POLR2E/UQCR10
Neut	D1	Hallmark	HALLMARK_ANDROGEN_RESPONSE	33	0.293448	0.929251	0.573986	0.830905	0.943416	0.767974	810	tags=27%, list=21%, signal=22%	SAT1/NCOA4/RRP12/ANKH/GNAI3/ZMIZ1/CDK6/DBI/CAMKK2
Neut	D1	Hallmark	HALLMARK_ADIPOGENESIS	59	-0.269607	-0.933759	0.58258	0.830905	0.943416	0.767974	822	tags=25%, list=21%, signal=20%	ACAA2/GPX4/SULT1A1/SLC25A1/VEGFB/ESYT1/ECHS1/COX6A1/YWHAG/MGST3/ECH1/TANK/STOM/PRDX3/SOD1
Neut	D1	BTM	T cell activation (II) (M7.3)	16	-0.351403	-0.910325	0.582824	0.830905	0.707049	0.767974	1020	tags=44%, list=26%, signal=32%	IL12RB1/CD3G/LCK/STAT4/CD247/SLA2/CD3E
Neut	D1	BTM	regulation of localization (GO) (M63)	11	0.371654	0.894231	0.592392	0.830905	0.707049	0.767974	8	tags=9%, list=0%, signal=9%	PKN1
Neut	D1	Hallmark	HALLMARK_ALLOGRAFT_REJECTION	88	0.243256	0.935005	0.600503	0.830905	0.943416	0.767974	357	tags=11%, list=9%, signal=11%	EIF3J/IFNAR2/CD8A/HLA-DQA1/BCL3/RPS19/TRAT1/CD86/JAK2/TLR1
Neut	D1	Hallmark	HALLMARK_TGF_BETA_SIGNALING	28	-0.30534	-0.905027	0.607979	0.830905	0.943416	0.767974	902	tags=43%, list=23%, signal=33%	HIPK2/THBS1/SMAD3/FURIN/UBE2D3/ARID4B/XIAP/IFNGR2/SPTBN1/PPP1R15A/TGFB1/PPM1A
Neut	D1	Hallmark	HALLMARK_MTORC1_SIGNALING	70	-0.254119	-0.90653	0.649542	0.873155	0.948909	0.807024	790	tags=23%, list=20%, signal=19%	HSP90B1/CANX/SLC6A6/P4HA1/UBE2D3/GPI/DDX39A/SQSTM1/PPP1R15A/CCNG1/PSMD13/YKT6/PSMA3/XBP1/PSMC4/TXNRD1
Neut	D1	Hallmark	HALLMARK_REACTIVE_OXYGEN_SPECIES_PATHWAY	27	-0.294391	-0.866346	0.673966	0.891374	0.948909	0.823863	32	tags=7%, list=1%, signal=7%	TXNRD1/SOD1
Neut	D1	BTM	intracellular transport (M147)	13	-0.339151	-0.832726	0.685512	0.892253	0.792623	0.824676	476	tags=23%, list=12%, signal=20%	SIRT1/TMX1/SRP9
Neut	D1	Hallmark	HALLMARK_IL2_STAT5_SIGNALING	73	0.240569	0.891341	0.698169	0.894529	0.948909	0.826779	973	tags=33%, list=25%, signal=25%	MAP3K8/CD86/SLC2A3/IFITM3/ODC1/PLSCR1/IL10RA/DENND5A/GPR65/ITGA6/TNFSF10/CST7/CTLA4/SYT11/SERPINB6/MAPKAPK2/DCPS/GSTO1/CCND2/ICOS/FLT3LG/IGF1R/ARL4A/CD83
Neut	D1	Hallmark	HALLMARK_ESTROGEN_RESPONSE_EARLY	48	0.246312	0.842241	0.763762	0.949473	0.948909	0.877562	515	tags=19%, list=13%, signal=16%	BLVRB/NCOR2/BAG1/NRIP1/JAK2/GAB2/SVIL/MICB/RRP12
Neut	D1	Hallmark	HALLMARK_TNFA_SIGNALING_VIA_NFKB	80	0.228909	0.865407	0.764772	0.949473	0.948909	0.877562	533	tags=16%, list=14%, signal=14%	MAP3K8/SAT1/BCL3/RELB/NFKBIA/SLC2A3/ETS2/NAMPT/BCL2A1/DUSP1/CDKN1A/DENND5A/CEBPD
Neut	D1	BTM	transcription regulation in cell development (M49)	12	-0.31846	-0.765486	0.775789	0.949473	0.869824	0.877562	315	tags=42%, list=8%, signal=38%	PLCG1/STMN1/SOD2/HMGB2/GSN
Neut	D1	Hallmark	HALLMARK_FATTY_ACID_METABOLISM	53	-0.235676	-0.798048	0.832487	0.953234	0.948909	0.881038	572	tags=21%, list=15%, signal=18%	SMS/ECHS1/HADHB/BLVRA/SUCLG2/ALDH9A1/ERP29/ECH1/PDHB/ETFDH/UROS
Neut	D1	Hallmark	HALLMARK_MITOTIC_SPINDLE	71	-0.224269	-0.80185	0.852359	0.953234	0.948909	0.881038	791	tags=24%, list=20%, signal=19%	SUN2/CNTRL/FLNA/EPB41/TIAM1/MYH9/VCL/RHOT2/BIN1/SPTBN1/NIN/WASL/YWHAE/GSN/LMNB1/SPTAN1/MAPRE1
Neut	D1	BTM	platelet activation (II) (M32.1)	18	-0.272799	-0.725873	0.856327	0.953234	0.931886	0.881038	796	tags=39%, list=20%, signal=31%	ACAP1/FLNA/ZYX/MAP7D1/DNM2/TGFB1/GNB2
Neut	D1	Hallmark	HALLMARK_E2F_TARGETS	59	0.223174	0.795753	0.858102	0.953234	0.948909	0.881038	724	tags=19%, list=19%, signal=15%	SYNCRIP/RAD50/CBX5/HMGA1/CDKN1A/TFRC/NOP56/CDK4/PDS5B/PNN/NUP107
Neut	D1	Hallmark	HALLMARK_KRAS_SIGNALING_UP	41	-0.236727	-0.761359	0.863452	0.953234	0.948909	0.881038	461	tags=27%, list=12%, signal=24%	MMD/RABGAP1L/IKZF1/IL1B/GNG11/TMEM176B/PSMB8/NIN/PPP1R15A/TOR1AIP2/AMMECR1
Neut	D1	Hallmark	HALLMARK_HYPOXIA	63	0.219858	0.794504	0.870593	0.953234	0.948909	0.881038	548	tags=17%, list=14%, signal=15%	NAGK/TPI1/DDIT3/MT2A/SLC2A3/ISG20/UGP2/DUSP1/CDKN1A/PFKP/GLRX
Neut	D1	Hallmark	HALLMARK_KRAS_SIGNALING_DN	18	0.26089	0.709923	0.874658	0.953234	0.948909	0.881038	136	tags=11%, list=4%, signal=11%	IFI44L/MX1
Neut	D1	Hallmark	HALLMARK_CHOLESTEROL_HOMEOSTASIS	16	0.261699	0.691259	0.888702	0.953234	0.948909	0.881038	381	tags=19%, list=10%, signal=17%	SREBF2/STX5/PLSCR1
Neut	D1	Hallmark	HALLMARK_COMPLEMENT	70	-0.215672	-0.769375	0.89815	0.953234	0.948909	0.881038	499	tags=14%, list=13%, signal=13%	GATA3/RASGRP1/EHD1/CASP1/LAMP2/IRF2/TIMP1/GNB2/DYRK2/CALM3
Neut	D1	BTM	respiratory electron transport chain (mitochondrion) (M219)	12	-0.270006	-0.649016	0.903195	0.953234	0.954806	0.881038	573	tags=25%, list=15%, signal=21%	COX6C/UQCRFS1/COX6A1
Neut	D1	Hallmark	HALLMARK_UNFOLDED_PROTEIN_RESPONSE	45	-0.223369	-0.731816	0.906735	0.953234	0.948909	0.881038	507	tags=29%, list=13%, signal=25%	SPCS1/EDEM1/RPS14/NOP14/EIF4A1/HSP90B1/EXOSC9/SDAD1/PDIA6/ATP6V0D1/XBP1/TSPYL2/DNAJC3
Neut	D1	BTM	NK cell surface signature (S1)	10	0.232415	0.543415	0.967058	0.983511	0.971517	0.909021	1311	tags=50%, list=34%, signal=33%	PTGDR/SLAMF7/ADRB2/IL18RAP/PTGER2
Neut	D1	Hallmark	HALLMARK_UV_RESPONSE_UP	51	-0.198191	-0.665079	0.968654	0.983511	0.9897	0.909021	969	tags=33%, list=25%, signal=25%	AMD1/EIF5/CLTB/CDC34/CCND3/PRPF3/SOD2/SULT1A1/FURIN/IL6ST/DNAJA1/ALAS1/DNAJB1/SQSTM1/RASGRP1/BSG/YKT6
Neut	D1	BTM	CORO1A-DEF6 network (I) (M32.2)	12	-0.224687	-0.540081	0.971517	0.983511	0.971517	0.909021	1397	tags=42%, list=36%, signal=27%	AES/SIPA1/ATP5D/ACAP1/TGFB1
Neut	D1	Hallmark	HALLMARK_DNA_REPAIR	59	-0.178688	-0.618869	0.9897	0.9897	0.9897	0.914742	843	tags=29%, list=22%, signal=23%	GTF2H1/AK3/APRT/ADRM1/USP11/DUT/GPX4/PDE4B/DDB2/BCAP31/NT5C/GTF2F1/POLR1D/DGCR8/TMED2/ARL6IP1/NELFCD
NK_CD16hi	D1	BTM	enriched in NK cells (I) (M7.2)	45	0.582367	1.92256	0.000190913	0.0152533	0.0104566	0.0135315	2085	tags=49%, list=20%, signal=39%	GZMA/KLRD1/ITK/GIMAP7/EOMES/PRF1/GZMM/PRKCQ/KLRK1/PTGDR/FASLG/S1PR5/FCGR3B/NKG7/RORA/IL18RAP/HOPX/PLEKHF1/TBX21/STAT4/GZMB/CTSW
NK_CD16hi	D1	BTM	NK cell surface signature (S1)	41	0.595875	1.92754	0.000191865	0.0152533	0.0104566	0.0135315	1149	tags=34%, list=11%, signal=31%	TMEM64/PVRIG/SLCO4C1/ENPP5/ATP8B4/KLRK1/PTGDR/FASLG/GPR114/S1PR5/CD97/CX3CR1/IL18RAP/HAVCR2
NK_CD16hi	D1	Hallmark	HALLMARK_ALLOGRAFT_REJECTION	139	0.399156	1.59402	0.00149673	0.0605253	0.0748363	0.0536934	2260	tags=35%, list=21%, signal=27%	NME1/GZMA/KLRD1/ITK/ELF4/GPR65/CCR2/HDAC9/CD2/PRF1/CCL4/GBP2/IL12RB1/NCK1/SRGN/FASLG/IL2RG/CCND2/IL15/IL16/IL18RAP/F2R/GALNT1/MRPL3/CCR1/IL1B/TIMP1/FAS/TLR3/CXCR3/LY86/IL27RA/SOCS1/FLNA/CD28/CD1D/MAP4K1/STAT4/ITGAL/GZMB/HCLS1/ETS1/ST8SIA4/FGR/TAP1/HLA-A/IFNGR1/ITGB2
NK_CD16hi	D1	BTM	receptors, cell migration (M109)	12	0.755344	1.82348	0.00174115	0.0605253	0.0518652	0.0536934	2041	tags=67%, list=19%, signal=54%	CCR2/S1PR1/CORO1A/C3AR1/BCL2/CCR1/GATA3/IL6R
NK_CD16hi	D1	BTM	enriched in antigen presentation (II) (M95.0)	20	0.663783	1.83153	0.00190331	0.0605253	0.0518652	0.0536934	2540	tags=65%, list=24%, signal=49%	CD53/GIMAP6/FGL2/EVI2B/SLA/PLEK/ITGAM/ITGA4/ITGAL/HCLS1/IL10RA/ITGB2/PTPRC
NK_CD16hi	D1	BTM	enriched in NK cells (III) (M157)	13	0.732771	1.80905	0.0032567	0.0863027	0.0709962	0.0765611	1043	tags=46%, list=10%, signal=42%	GIMAP6/PVRIG/PTPN4/CCL4/MATK/CX3CR1
NK_CD16hi	D1	BTM	BCR signaling (M54)	11	0.727058	1.71631	0.00598456	0.131942	0.101757	0.117049	559	tags=27%, list=5%, signal=26%	PIK3R5/PIK3R3/INPP5D
NK_CD16hi	D1	BTM	T cell activation (I) (M7.1)	42	0.498003	1.62061	0.00710582	0.131942	0.101757	0.117049	969	tags=26%, list=9%, signal=24%	IKZF1/ITK/EOMES/TXK/CD2/IL12RB1/PRKCQ/KLRK1/IL21R/RORA/CORO1A
NK_CD16hi	D1	BTM	enriched in myeloid cells and monocytes (M81)	17	0.638246	1.68475	0.0074684	0.131942	0.101757	0.117049	2257	tags=71%, list=21%, signal=56%	BCL6/ACTN1/TLR4/CCR2/MMRN1/SLC8A1/FKBP1B/SNCA/CD14/F5/FCER1G/PDGFA
NK_CD16hi	D1	Hallmark	HALLMARK_HEDGEHOG_SIGNALING	17	0.623656	1.64623	0.0112984	0.154906	0.201072	0.137421	2756	tags=59%, list=26%, signal=43%	OPHN1/RTN1/NF1/CDK6/ETS2/TLE1/DPYSL2/PTCH1/MYH9/HEY2
NK_CD16hi	D1	BTM	immune activation - generic cluster (M37.0)	174	0.342909	1.40962	0.0116623	0.154906	0.136872	0.137421	1631	tags=24%, list=15%, signal=20%	PYGL/VANGL1/CHI3L2/BCL6/DHCR24/PROK2/ACTN1/SLCO4C1/FOXO1/GPBAR1/LILRA5/CD2/JAG1/FCGR3A/VNN2/ATP8B4/PFKFB4/IGFBP7/FCGR3B/SLC19A2/CD300C/CXCR2/GSN/TSPAN2/FAM49A/EMILIN2/MCM3/SAMHD1/IL18RAP/C3AR1/TLR5/SLC40A1/ITGAM/CORO2A/FAM43A/SLC8A1/TREM1/MACROD2/SMPDL3A/ROPN1L/KIF16B
NK_CD16hi	D1	BTM	T cell activation and signaling (M5.1)	18	0.607981	1.63276	0.0125571	0.154906	0.136872	0.137421	753	tags=28%, list=7%, signal=26%	ITK/GIMAP6/CD2/IL12RB1/IL2RG
NK_CD16hi	D1	Hallmark	HALLMARK_INTERFERON_GAMMA_RESPONSE	167	0.341313	1.39444	0.0126653	0.154906	0.201072	0.137421	2615	tags=37%, list=25%, signal=28%	GZMA/FGL2/CASP3/TXNIP/IL18BP/NCOA3/VAMP8/IFI27/BTG1/KLRK1/APOL6/IFIT2/RTP4/TNFSF10/LYSMD2/DDX60/OASL/MTHFD2/CASP1/TRIM21/IL15/SAMHD1/CASP8/FCGR1A/PNP/IRF1/OGFR/PSMB8/FAS/TRIM25/TNFAIP6/ISOC1/BST2/IFI35/SOCS1/RAPGEF6/PIM1/CFH/STAT4/PSME2/TRAFD1/CASP4/ITGB7/IL10RA/ST8SIA4/TAP1/GBP4/HLA-A/IFITM2/SAMD9L/ISG20/TRIM26/ARID5B/OAS2/GPR18/PTPN2/VAMP5/XCL1/SPPL2A/LGALS3BP/PARP14
NK_CD16hi	D1	Hallmark	HALLMARK_BILE_ACID_METABOLISM	59	0.432688	1.50676	0.0160858	0.18074	0.201072	0.160339	1833	tags=31%, list=17%, signal=25%	NPC1/PEX26/SULT2B1/DHCR24/SULT1B1/SLC29A1/ACSL5/GCLM/ABCD1/IDH1/FADS2/ABCA5/GSTK1/CROT/ISOC1/EFHC1/ALDH9A1/RXRA
NK_CD16hi	D1	BTM	leukocyte activation and migration (M45)	10	0.712999	1.64121	0.017051	0.18074	0.165324	0.160339	2250	tags=70%, list=21%, signal=55%	SELPLG/CD2/INPP5D/ITGA4/CD48/ITGAL/FCER1G
NK_CD16hi	D1	BTM	CORO1A-DEF6 network (I) (M32.2)	17	-0.616226	-1.65061	0.0182008	0.180871	0.165324	0.160455	1625	tags=47%, list=15%, signal=40%	STXBP2/H1FX/HGS/AES/TGFB1/SH2B1/CBX4/SIPA1
NK_CD16hi	D1	BTM	enriched in T cells (I) (M7.0)	51	0.440559	1.49028	0.0210567	0.196942	0.176552	0.174712	1065	tags=24%, list=10%, signal=21%	GZMA/ITK/GIMAP6/GIMAP7/EOMES/CD2/PRF1/GZMM/PRKCQ/NKG7/RORA/PTPRCAP
NK_CD16hi	D1	BTM	cell cycle, ATP binding (M144)	14	0.62533	1.57449	0.0264964	0.234051	0.206293	0.207632	475	tags=21%, list=5%, signal=20%	ERBB2IP/PPP1R12A/COPS5
NK_CD16hi	D1	BTM	putative targets of PAX3 (M89.0)	11	-0.657436	-1.5661	0.0304853	0.255114	0.221526	0.226317	2738	tags=73%, list=26%, signal=54%	GEM/NR4A1/CDKN1A/SIK1/EGR1/MAFF/CD83/NR4A2
NK_CD16hi	D1	BTM	myeloid cell enriched receptors and transporters (M4.3)	18	0.567519	1.5241	0.0351979	0.279823	0.239785	0.248238	2589	tags=50%, list=25%, signal=38%	GPBAR1/SIGLEC7/TLR5/CCR1/MPEG1/SLC8A1/CD1D/CD14/MYOF
NK_CD16hi	D1	Hallmark	HALLMARK_XENOBIOTIC_METABOLISM	102	0.353485	1.34833	0.0372471	0.282014	0.293499	0.250181	2148	tags=27%, list=20%, signal=22%	NPC1/AKR1C3/PGRMC1/PMM1/ID2/PC/SSR3/TMBIM6/CBR1/SPINT2/LPIN2/ACP2/IDH1/LEAP2/ECH1/ACO2/DHRS7/POR/SAR1B/CROT/AP4B1/FAS/ETS2/ALDH9A1/SLC1A5/LONP1/PTGES3/HMOX1
NK_CD16hi	D1	Hallmark	HALLMARK_E2F_TARGETS	135	-0.320137	-1.2983	0.0406591	0.293854	0.293499	0.260685	1936	tags=26%, list=18%, signal=21%	RFC1/TMPO/GINS1/BIRC5/POLD3/CTPS1/TACC3/CCP110/XRCC6/POLA2/MMS22L/NAP1L1/CSE1L/BRCA2/PA2G4/CCNE1/KIF22/PTTG1/PSIP1/ATAD2/PRIM2/DDX39A/SRSF2/STAG1/RBBP7/WDR90/SNRPB/LIG1/SLBP/RFC3/RANBP1/UBE2S/PAN2/PNN/ING3
NK_CD16hi	D1	BTM	Activated (LPS) dendritic cell surface signature (S11)	19	0.547678	1.4938	0.0432052	0.297957	0.277021	0.264325	1198	tags=32%, list=11%, signal=28%	TMEM140/CD58/F11R/ANTXR2/IFI27/LAMP2
NK_CD16hi	D1	Hallmark	HALLMARK_ESTROGEN_RESPONSE_EARLY	99	-0.342089	-1.32703	0.0449747	0.297957	0.293499	0.264325	1802	tags=30%, list=17%, signal=25%	SNX24/UNC119/AQP3/IL6ST/FAM102A/KLF10/AKAP1/CBFA2T3/FOS/OPN3/JAK2/LRIG1/SLC16A1/ABLIM1/CLIC3/TMEM164/DEPTOR/CELSR2/IGF1R/MREG/B4GALT1/RPS6KA2/UGCG/NXT1/KDM4B/BLVRB/ABHD2/DYNLT3/NADSYN1/ARL3
NK_CD16hi	D1	Hallmark	HALLMARK_APOPTOSIS	115	0.335549	1.30704	0.0469598	0.298664	0.293499	0.264952	2309	tags=36%, list=22%, signal=28%	GPX1/SATB1/GSTM1/CASP3/FEZ1/TXNIP/CD2/PRF1/FASLG/BMF/TNFSF10/CCND1/HSPB1/TNFRSF12A/GSN/CASP1/CCND2/CYLD/BCL2L11/MGMT/CFLAR/CASP8/F2R/PLCB2/BCL2L1/IRF1/IL1B/TIMP1/CASP2/FAS/PAK1/ANKH/CTNNB1/CASP4/HMOX1/TAP1/CD14/IFNGR1/NEFH/ISG20/PTK2
NK_CD16hi	D1	BTM	enriched in NK cells (II) (M61.0)	17	0.55816	1.47335	0.0509383	0.311508	0.30846	0.276346	921	tags=24%, list=9%, signal=22%	PVRIG/KLRK1/S1PR5/NKG7
NK_CD16hi	D1	BTM	T cell activation (IV) (M52)	12	0.609787	1.47209	0.062101	0.362259	0.342948	0.321369	2540	tags=42%, list=24%, signal=32%	GFI1/GATA3/LPXN/XCL1/PTPRC
NK_CD16hi	D1	BTM	platelet activation (II) (M32.1)	21	-0.506823	-1.43592	0.0654561	0.362259	0.342948	0.321369	2391	tags=52%, list=23%, signal=41%	ACTN4/DNM2/EHMT2/MAP7D1/ZYX/HGS/PKN1/GNB2/TGFB1/MLF2/SIPA1
NK_CD16hi	D1	BTM	viral sensing & immunity; IRF2 targets network (II) (M111.1)	10	0.642289	1.47844	0.0660725	0.362259	0.342948	0.321369	3130	tags=70%, list=30%, signal=49%	IFIT2/CASP1/PSMB8/BST2/TAP1/PSMB10/USP18
NK_CD16hi	D1	Hallmark	HALLMARK_INTERFERON_ALPHA_RESPONSE	84	0.350945	1.30228	0.0728064	0.377324	0.362122	0.334733	2357	tags=37%, list=22%, signal=29%	TMEM140/TXNIP/UBA7/GBP2/IFI27/IFIT2/RTP4/DDX60/OASL/CASP1/TRIM21/IL15/CASP8/SAMD9/IRF1/OGFR/PSMB8/TRIM25/BST2/IFI35/PSME2/LPAR6/TRAFD1/TAP1/GBP4/IFITM2/SAMD9L/ISG20/TRIM26/CCRL2/PARP9
NK_CD16hi	D1	Hallmark	HALLMARK_KRAS_SIGNALING_UP	91	0.343033	1.28674	0.0774487	0.377324	0.362122	0.334733	2260	tags=33%, list=21%, signal=26%	IKZF1/SATB1/PRDM1/ID2/FUCA1/MMD/HDAC9/ST6GAL1/IL2RG/LCP1/GALNT3/CCND2/MAP3K1/GLRX/C3AR1/PTBP2/IL1B/CD37/CROT/PSMB8/LY96/DOCK2/ANKH/CFH/MAP4K1/GADD45G/IL10RA/ETS1/FCER1G/ITGB2
NK_CD16hi	D1	BTM	enriched in antigen presentation (III) (M95.1)	12	0.593241	1.43214	0.0781583	0.377324	0.379279	0.334733	2540	tags=42%, list=24%, signal=32%	CD53/EVI2B/PLEK/ITGB2/PTPRC
NK_CD16hi	D1	Hallmark	HALLMARK_G2M_CHECKPOINT	124	-0.307979	-1.23439	0.0796668	0.377324	0.362122	0.334733	1912	tags=25%, list=18%, signal=21%	NDC80/TMPO/BIRC5/NOTCH2/TACC3/CHAF1A/POLA2/CBX1/INCENP/BRCA2/KIF22/PTTG1/E2F1/EXO1/PRIM2/MEIS1/HMGN2/DDX39A/SRSF2/STAG1/MNAT1/CCNT1/DBF4/TGFB1/ARID4A/NCL/TROAP/PAFAH1B1/ABL1/UBE2S/SRSF10
NK_CD16hi	D1	BTM	DNA repair (M76)	16	-0.533751	-1.40807	0.0806856	0.377324	0.379279	0.334733	1917	tags=50%, list=18%, signal=41%	RAD51/POLD3/BRCA2/H2AFX/GTF2H1/LIG1/RFC3/FANCG
NK_CD16hi	D1	BTM	enriched in T cells (II) (M223)	10	0.624933	1.43849	0.0835109	0.379378	0.379279	0.336555	3009	tags=70%, list=29%, signal=50%	DENND2D/HOPX/PLEKHF1/CLEC2D/LBH/CD40LG/TC2N
NK_CD16hi	D1	BTM	cell division (stimulated CD4+ T cells) (M46)	17	0.527326	1.39196	0.0892378	0.394134	0.389077	0.349645	2169	tags=41%, list=21%, signal=33%	DHCR24/ACTN1/GNB4/RRM2/CDK6/GGH/ZNRF1
NK_CD16hi	D1	BTM	translation initiation factor 3 complex (M245)	10	-0.604475	-1.40207	0.0935757	0.402123	0.392298	0.356732	1342	tags=70%, list=13%, signal=61%	EEF1G/EEF1B2/EIF3K/UXT/EIF3H/EIF3G/EIF3F
NK_CD16hi	D1	Hallmark	HALLMARK_MYC_TARGETS_V1	158	-0.289272	-1.19603	0.0979759	0.404406	0.388823	0.358758	1717	tags=22%, list=16%, signal=18%	CTPS1/NCBP2/PRPS2/XRCC6/ACP1/NAP1L1/EIF3B/EIF3J/STARD7/PRPF31/PA2G4/SRSF3/DDX21/HNRNPA3/PPM1G/VBP1/VDAC3/POLE3/LDHA/PABPC4/SRSF2/PABPC1/TRIM28/HDGF/SRSF7/IFRD1/ERH/CBX3/RANBP1/EIF4G2/U2AF1/HNRNPC/HNRNPA1/SNRPA1
NK_CD16hi	D1	Hallmark	HALLMARK_COMPLEMENT	122	0.311459	1.22128	0.101094	0.404406	0.388823	0.358758	2250	tags=30%, list=21%, signal=23%	PIK3R5/PRKCD/GZMA/PIK3CA/CASP3/HSPA1A/CTSC/CD46/GNB4/PFN1/GPD2/CASP1/GCA/LAMP2/CTSD/PLEK/SERPINA1/IRF1/ITGAM/PRCP/ATOX1/USP14/TIMP1/RABIF/MSRB1/GATA3/PIM1/CP/CFH/CTSO/SH2B3/GZMB/CASP4/F5/ADAM9/FCER1G
NK_CD16hi	D1	BTM	lymphocyte generic cluster (M60)	11	0.595254	1.40517	0.101737	0.404406	0.410718	0.358758	1889	tags=45%, list=18%, signal=37%	CHI3L2/DHCR24/CD2/ADARB1/CD28
NK_CD16hi	D1	BTM	regulation of signal transduction (M3)	27	0.443644	1.31786	0.117336	0.439956	0.428085	0.390296	2309	tags=37%, list=22%, signal=29%	PRKCD/BCL6/PLXNB2/FOXO1/TLR5/CCR1/GATA3/UBASH3A/HMOX1/PTK2
NK_CD16hi	D1	BTM	leukocyte differentiation (M160)	12	-0.553322	-1.34959	0.119388	0.439956	0.428085	0.390296	2531	tags=50%, list=24%, signal=38%	BTG2/JUNB/NFKB2/ADAM8/CD83/NR4A2
NK_CD16hi	D1	BTM	transmembrane transport (II) (M191)	11	0.579219	1.36731	0.120849	0.439956	0.428085	0.390296	1779	tags=45%, list=17%, signal=38%	ACSL5/ATP11C/SLC19A2/SIRT1/MDFIC
NK_CD16hi	D1	BTM	enriched in monocytes (IV) (M118.0)	34	0.412271	1.28654	0.121749	0.439956	0.428085	0.390296	2275	tags=29%, list=22%, signal=23%	BCL6/LTBR/CXCR2/EMILIN2/SAMHD1/PAK1/LY96/F5/SMARCD3/DOK3
NK_CD16hi	D1	Hallmark	HALLMARK_FATTY_ACID_METABOLISM	106	0.312936	1.20259	0.130598	0.461448	0.453851	0.409361	2788	tags=37%, list=26%, signal=27%	HSPH1/DHCR24/ACSL4/ACSL5/GPD2/CBR1/HSD17B10/CPOX/IDH1/ECH1/CCDC58/PTPRG/ACO2/MDH1/EHHADH/LTC4S/CPT2/HADH/ACSM3/ADSL/ALAD/ALDH9A1/CRAT/CD1D/RDH11/CRYZ/HSP90AA1/GLUL/MLYCD/ENO3/METAP1/SUCLG1/ACADM/IDH3G/NSDHL/ACAA1/ENO2/IL4I1/ACOX1
NK_CD16hi	D1	Hallmark	HALLMARK_TNFA_SIGNALING_VIA_NFKB	141	-0.285865	-1.16463	0.138907	0.480134	0.453851	0.425938	2617	tags=40%, list=25%, signal=30%	NFAT5/KYNU/BTG2/NR4A1/IL15RA/IER3/GADD45B/IER2/CEBPB/JUNB/CDKN1A/ZBTB10/CD44/NFKB1/NFKB2/TNFAIP3/NFKBIA/TNFSF9/ZFP36/MAP2K3/CSF1/JUN/CD69/KLF9/IRS2/MAP3K8/IL6ST/RCAN1/NAMPT/TUBB2A/KLF10/FOS/SIK1/DNAJB4/EGR1/ACKR3/DUSP1/ZC3H12A/YRDC/MAFF/IER5/PPP1R15A/CD83/CCNL1/TNFAIP2/DENND5A/B4GALT1/CCL5/FUT4/NR4A3/ATF3/NR4A2/EIF1/DUSP5/PFKFB3/GADD45A
NK_CD16hi	D1	BTM	cell cycle and growth arrest (M31)	10	-0.573477	-1.33017	0.142533	0.481082	0.485501	0.426779	2466	tags=70%, list=23%, signal=54%	OSM/GADD45B/JUNB/TNFAIP3/SIK1/DUSP1/PPP1R15A
NK_CD16hi	D1	Hallmark	HALLMARK_IL6_JAK_STAT3_SIGNALING	52	0.362251	1.23088	0.145232	0.481082	0.453851	0.426779	2481	tags=38%, list=24%, signal=30%	PIK3R5/TYK2/LTBR/IL12RB1/IL2RG/TNFRSF12A/IRF1/CCR1/IL1B/ITGA4/FAS/SOCS1/PIM1/IL18R1/HMOX1/CD14/IFNGR1/HAX1/IFNAR1/PTPN2
NK_CD16hi	D1	BTM	blood coagulation (M11.1)	16	0.482401	1.25469	0.178038	0.564787	0.564178	0.501036	2250	tags=38%, list=21%, signal=30%	GNB4/SERPINA1/ITGAM/TREM1/F5/FCER1G
NK_CD16hi	D1	BTM	enriched in NK cells (receptor activation) (M61.2)	13	0.51349	1.26769	0.179502	0.564787	0.564178	0.501036	669	tags=31%, list=6%, signal=29%	KLRD1/ITK/PRKCQ/KLRK1
NK_CD16hi	D1	BTM	Monocyte surface signature (S4)	57	0.343226	1.18894	0.181158	0.564787	0.564178	0.501036	1546	tags=23%, list=15%, signal=20%	PYCARD/LTBR/GLIPR1/TLR4/CCR2/VNN2/TNFSF12/AGTRAP/TLR5/SLC40A1/CCR1/ITGAM/TREM1
NK_CD16hi	D1	BTM	T cell activation (II) (M7.3)	26	0.415171	1.21986	0.190142	0.581396	0.575708	0.51577	2105	tags=35%, list=20%, signal=28%	GZMA/ITK/IL12RB1/NKG7/PTPRCAP/CXCR3/STAT4/IL18R1/SP140
NK_CD16hi	D1	Hallmark	HALLMARK_PEROXISOME	73	0.32248	1.1633	0.196165	0.588495	0.576956	0.522067	3410	tags=51%, list=32%, signal=35%	SULT2B1/PEX14/DHCR24/ACSL4/DHRS3/PEX2/ACSL5/ABCD1/IDH1/ECH1/EHHADH/CADM1/GSTK1/ISOC1/ALDH9A1/CRAT/SIAH1/RDH11/MLYCD/ACAA1/PEX11A/ACOX1/PRDX1/FADS1/DLG4/LONP2/MVP/SLC25A19/VPS4B/ERCC1/CLN6/SLC25A4/SCP2/ELOVL5/SLC27A2/PRDX5/SOD1
NK_CD16hi	D1	BTM	enriched in cell cycle (M167)	14	-0.482695	-1.22261	0.211522	0.611678	0.596145	0.542634	2276	tags=43%, list=22%, signal=34%	DNM2/EHMT2/PSMD3/RBM38/TGFB1/PPP2R1A
NK_CD16hi	D1	BTM	plasma cells & B cells, immunoglobulins (M156.0)	10	0.540576	1.24432	0.211587	0.611678	0.596145	0.542634	1353	tags=30%, list=13%, signal=26%	PCDH9/GNG7/OSBPL10
NK_CD16hi	D1	BTM	regulation of localization (GO) (M63)	10	-0.529088	-1.22721	0.217104	0.61642	0.596145	0.546841	2262	tags=50%, list=21%, signal=39%	NR1H2/STXBP2/PKN1/TGFB1/NAPA
NK_CD16hi	D1	BTM	myeloid, dendritic cell activation via NFkB (I) (M43.0)	10	-0.527182	-1.22279	0.222475	0.617986	0.596145	0.548229	1995	tags=40%, list=19%, signal=32%	NFKB2/MAP3K8/CD83/CCL5
NK_CD16hi	D1	BTM	CORO1A-DEF6 network (II) (M32.4)	13	-0.484198	-1.20475	0.225429	0.617986	0.596145	0.548229	1419	tags=54%, list=13%, signal=47%	UBE2M/NR1H2/H1FX/HGS/GNB2/NRBP1/SH2B1
NK_CD16hi	D1	BTM	enriched in B cells (II) (M47.1)	17	-0.445403	-1.19305	0.229707	0.619041	0.596145	0.549166	842	tags=24%, list=8%, signal=22%	TCF4/CD180/RALGPS2/PAWR
NK_CD16hi	D1	BTM	T cell differentiation via ITK and PKC (M18)	10	0.525304	1.20916	0.242589	0.634068	0.602618	0.562496	1223	tags=40%, list=12%, signal=35%	ITK/PRKCQ/FASLG/BCL2
NK_CD16hi	D1	BTM	cell adhesion (GO) (M117)	21	0.419771	1.17343	0.243259	0.634068	0.602618	0.562496	3054	tags=67%, list=29%, signal=47%	SELPLG/CYTIP/PRKCQ/CORO1A/BCL2/PLEK/CXCR3/ADAM9/NINJ1/LY9/PTPRC/CD40LG/CD300A/NELL2
NK_CD16hi	D1	BTM	KLF12 targets network (M32.3)	15	-0.451237	-1.16956	0.258192	0.662139	0.625399	0.587399	1301	tags=47%, list=12%, signal=41%	UBE2M/NR1H2/RHOG/HGS/GNB2/NRBP1/PPP2R1A
NK_CD16hi	D1	BTM	cytoskeletal remodeling (M32.8)	10	-0.505885	-1.17339	0.26668	0.673051	0.631917	0.597079	3161	tags=80%, list=30%, signal=56%	AKT1/AP2M1/SPTAN1/ATP2A3/MAP7D1/ZYX/TGFB1/ACIN1
NK_CD16hi	D1	BTM	B cell surface signature (S2)	36	0.35558	1.12325	0.276684	0.687388	0.634491	0.609798	3036	tags=36%, list=29%, signal=26%	FCRL3/PCDH9/GP5/TMEM156/CD37/PDZK1IP1/GABBR1/LY9/FAIM3/KCNMB3/FAM26F/CD22/CD52
NK_CD16hi	D1	BTM	T cell activation (III) (M7.4)	12	0.478941	1.15621	0.28342	0.69329	0.634491	0.615034	935	tags=25%, list=9%, signal=23%	PRKCQ/RORA/ATP8B2
NK_CD16hi	D1	BTM	golgi membrane (II) (M237)	14	0.452341	1.13893	0.295273	0.694157	0.634491	0.615803	2120	tags=43%, list=20%, signal=34%	COPB2/GOLPH3L/SLC35A5/RAB21/GOPC/C1GALT1C1
NK_CD16hi	D1	BTM	mitotic cell division (M6)	19	-0.409834	-1.1287	0.295914	0.694157	0.634491	0.615803	1912	tags=32%, list=18%, signal=26%	NDC80/BIRC5/CENPN/ZWILCH/SGOL2/KIF18A
NK_CD16hi	D1	BTM	mitotic cell cycle - DNA replication (M4.4)	15	0.443775	1.13353	0.296872	0.694157	0.634491	0.615803	1983	tags=47%, list=19%, signal=38%	PCNA/MCM8/MCM3/RPA2/CDC7/TPX2/POLA1
NK_CD16hi	D1	Hallmark	HALLMARK_P53_PATHWAY	136	-0.262222	-1.06445	0.303697	0.699824	0.763378	0.620831	1520	tags=20%, list=14%, signal=17%	NUDT15/AK1/RB1/PITPNC1/FOS/RCHY1/BAX/CCNG1/CD81/SLC3A2/DGKA/AEN/APP/IER5/PPP1R15A/DDIT3/MKNK2/TGFB1/ANKRA2/ATF3/TSPYL2/CD82/ABCC5/SERTAD3/BAIAP2/GADD45A/CCNK
NK_CD16hi	D1	BTM	respiratory electron transport chain (mitochondrion) (M238)	13	0.455083	1.1235	0.31705	0.720156	0.664585	0.638867	2240	tags=31%, list=21%, signal=24%	ATP5J2/NDUFB2/UQCRQ/ATP5I
NK_CD16hi	D1	BTM	enriched in neutrophils (I) (M37.1)	25	0.374898	1.0918	0.332574	0.741849	0.683974	0.658112	903	tags=24%, list=9%, signal=22%	PYGL/PROK2/FCGR3A/VNN2/PFKFB4/FCGR3B
NK_CD16hi	D1	BTM	Naive B cell surface signature (S8)	16	0.420613	1.09399	0.339019	0.741849	0.684316	0.658112	3292	tags=44%, list=31%, signal=30%	FCRL3/CD37/GHSR/GABBR1/KCNMB3/FAM26F/SLC24A1
NK_CD16hi	D1	Hallmark	HALLMARK_IL2_STAT5_SIGNALING	136	0.264163	1.05154	0.340597	0.741849	0.763378	0.658112	2317	tags=29%, list=22%, signal=23%	FGL2/CASP3/IKZF2/POU2F1/SOCS2/LRRC8C/GPR65/EOMES/DHRS3/NCOA3/SLC29A2/IRF6/TNFSF10/MYO1E/RORA/CCND2/ADAM19/BCL2/PNP/BCL2L1/PTRH2/ITGAV/UMPS/CD48/SMPDL3A/HOPX/SOCS1/PDCD2L/BATF/SLC1A5/PIM1/XBP1/SYT11/IL18R1/IL10RA/PLIN2/GBP4/IFNGR1/ENO3/ANXA4
NK_CD16hi	D1	Hallmark	HALLMARK_ESTROGEN_RESPONSE_LATE	97	-0.270285	-1.04403	0.355363	0.745503	0.763378	0.661353	1814	tags=22%, list=17%, signal=18%	ZFP36/PDCD4/IL6ST/FAM102A/FOS/OPN3/SORD/S100A9/JAK2/SLC16A1/CLIC3/LLGL2/CACNA2D2/CELSR2/RPS6KA2/NXT1/BLVRB/ABHD2/DYNLT3/FABP5/ARL3
NK_CD16hi	D1	BTM	regulation of transcription, transcription factors (M213)	11	0.454291	1.07241	0.369691	0.745503	0.721849	0.661353	1538	tags=45%, list=15%, signal=39%	PPP1R12A/DUSP10/CLK4/PTBP2/ZNF700
NK_CD16hi	D1	Hallmark	HALLMARK_MITOTIC_SPINDLE	144	-0.25289	-1.0322	0.369762	0.745503	0.763378	0.661353	1936	tags=23%, list=18%, signal=19%	RFC1/NDC80/BIRC5/CEP192/ARHGEF2/NOTCH2/ARFGEF1/PXN/TLK1/INCENP/BRCA2/ARF6/PCM1/MAPRE1/SUN2/ALMS1/KIF22/RALBP1/HOOK3/CEP72/BCR/RANBP9/PIF1/EPB41/DST/MAP1S/MARK4/PAFAH1B1/ABL1/DYNLL2/KLC1/TUBGCP2/ABR
NK_CD16hi	D1	BTM	suppression of MAPK signaling (M56)	10	0.467938	1.07712	0.370858	0.745503	0.721849	0.661353	2191	tags=50%, list=21%, signal=40%	HSPA6/IL1B/ARRB1/DUSP3/CD14
NK_CD16hi	D1	Hallmark	HALLMARK_NOTCH_SIGNALING	19	0.389584	1.0626	0.37381	0.745503	0.763378	0.661353	873	tags=21%, list=8%, signal=19%	DTX2/JAG1/LFNG/CCND1
NK_CD16hi	D1	Hallmark	HALLMARK_GLYCOLYSIS	119	0.264879	1.0361	0.373874	0.745503	0.763378	0.661353	1356	tags=14%, list=13%, signal=13%	PYGL/UGP2/B3GAT1/RPE/CHST2/PC/FKBP4/COPB2/POLR3K/G6PD/IDUA/GMPPA/IDH1/MDH1/GLRX/GLCE/B3GALT6
NK_CD16hi	D1	Hallmark	HALLMARK_ANGIOGENESIS	13	0.432208	1.06703	0.375096	0.745503	0.763378	0.661353	2309	tags=54%, list=22%, signal=42%	S100A4/JAG1/CCND2/TIMP1/ITGAV/PDGFA/PTK2
NK_CD16hi	D1	BTM	T cell differentiation (Th2) (M19)	13	0.429507	1.06036	0.383525	0.752845	0.733407	0.667867	3341	tags=54%, list=32%, signal=37%	GATA3/CD28/UBASH3A/IL32/PKIA/CD3G/GPR171
NK_CD16hi	D1	Hallmark	HALLMARK_WNT_BETA_CATENIN_SIGNALING	25	-0.354361	-1.04525	0.391672	0.759461	0.763378	0.673736	729	tags=16%, list=7%, signal=15%	HDAC11/TCF7/PPARD/AXIN1
NK_CD16hi	D1	Hallmark	HALLMARK_DNA_REPAIR	111	-0.258508	-1.01963	0.402614	0.771273	0.763378	0.684214	2529	tags=28%, list=24%, signal=21%	CETN2/COX17/DDB1/POLR2H/RRM2B/NELFCD/NT5C/POLR2J/XPC/TARBP2/RAD51/NT5C3A/SURF1/POLD3/NCBP2/POLA2/POLR2I/AK1/GTF2H1/VPS28/AGO4/DCTN4/CMPK2/NPR2/UPF3B/LIG1/RFC3/POLR2A/POLR1D/RAE1/ALYREF
NK_CD16hi	D1	BTM	small GTPase mediated signal transduction (M215)	15	0.40444	1.03305	0.412589	0.772988	0.76343	0.685736	849	tags=20%, list=8%, signal=18%	ARHGAP25/ARHGAP15/TAGAP
NK_CD16hi	D1	BTM	mitochondrial cluster (M235)	12	0.430561	1.03942	0.413233	0.772988	0.76343	0.685736	2585	tags=58%, list=25%, signal=44%	C11orf73/DNAJA3/TMEM218/SMARCAL1/TCHP/EIF2B3/ACADM
NK_CD16hi	D1	Hallmark	HALLMARK_ANDROGEN_RESPONSE	68	0.282424	1.01136	0.428193	0.782208	0.763378	0.693915	1072	tags=21%, list=10%, signal=19%	ELK4/DHCR24/ACTN1/ADAMTS1/IQGAP2/MYL12A/APPBP2/FKBP5/PTK2B/CCND1/MAF/STK39/HMGCR/DBI
NK_CD16hi	D1	Hallmark	HALLMARK_MYC_TARGETS_V2	44	0.307149	1.00919	0.435481	0.782208	0.763378	0.693915	1927	tags=30%, list=18%, signal=24%	GRWD1/SLC29A2/WDR74/SRM/TCOF1/NOP16/LAS1L/UTP20/TBRG4/NOLC1/SUPV3L1/NDUFAF4/MYBBP1A
NK_CD16hi	D1	BTM	myeloid, dendritic cell activation via NFkB (II) (M43.1)	12	0.421101	1.01658	0.440704	0.782208	0.790392	0.693915	1629	tags=25%, list=15%, signal=21%	PRKCD/TNIP3/FUT7
NK_CD16hi	D1	BTM	PLK1 signaling events (M4.2)	19	0.369647	1.00822	0.44233	0.782208	0.790392	0.693915	3568	tags=47%, list=34%, signal=31%	PRC1/ECT2/TPX2/BUB1/CDC20/ASF1B/WEE1/CLSPN/TUBG1
NK_CD16hi	D1	Hallmark	HALLMARK_HEME_METABOLISM	124	-0.250244	-1.00299	0.44276	0.782208	0.763378	0.693915	1035	tags=14%, list=10%, signal=13%	SYNJ1/RBM38/EIF2AK1/DCAF11/AGPAT4/CTSB/PPP2R5B/EPB41/RIOK3/HDGF/SEC14L1/CAST/BLVRB/SIDT2/YPEL5/ACSL6/ADD1
NK_CD16hi	D1	BTM	cell division - E2F transcription network (M4.8)	15	0.391105	0.998994	0.459413	0.80271	0.807677	0.712103	1433	tags=33%, list=14%, signal=29%	PCNA/DNMT1/RFC5/MCM3/CASP2
NK_CD16hi	D1	BTM	E2F1 targets (Q4) (M10.1)	16	0.378503	0.984463	0.479877	0.817503	0.809667	0.725226	802	tags=19%, list=8%, signal=17%	ERBB2IP/PCNA/SKP2
NK_CD16hi	D1	Hallmark	HALLMARK_EPITHELIAL_MESENCHYMAL_TRANSITION	78	0.268892	0.983902	0.484877	0.817503	0.808129	0.725226	1571	tags=21%, list=15%, signal=18%	COL5A3/ID2/FUCA1/IGFBP2/GLIPR1/SGCB/TPM1/TNFRSF12A/FBLN5/IL15/EMP3/MEST/TIMP1/CADM1/ITGAV/FAS
NK_CD16hi	D1	BTM	transcription elongation, RNA polymerase II (M234)	12	-0.399587	-0.97462	0.489965	0.817503	0.809667	0.725226	2621	tags=50%, list=25%, signal=38%	NDUFB11/POLR2J/TCEB2/NDUFB10/POLR2I/AURKAIP1
NK_CD16hi	D1	BTM	enriched in B cells (VI) (M69)	10	0.424433	0.976975	0.49099	0.817503	0.809667	0.725226	379	tags=10%, list=4%, signal=10%	PCDH9
NK_CD16hi	D1	BTM	respiratory electron transport chain (mitochondrion) (M219)	17	-0.363152	-0.972731	0.496444	0.817503	0.809667	0.725226	2942	tags=59%, list=28%, signal=42%	UQCRB/UQCRC2/ATP5L/COX7B/COX5A/CYC1/COX8A/COX5B/UQCRFS1/UQCRC1
NK_CD16hi	D1	BTM	platelet activation (I) (M32.0)	22	-0.338355	-0.969627	0.498728	0.817503	0.809667	0.725226	2391	tags=41%, list=23%, signal=32%	ACTN4/NR1H2/ZYX/H1FX/HGS/GNB2/NRBP1/TGFB1/PPP2R1A
NK_CD16hi	D1	BTM	T cell surface signature (S0)	23	0.337549	0.96654	0.505114	0.819521	0.809667	0.727016	1889	tags=39%, list=18%, signal=32%	CXCR6/CD2/CD320/PTPRCAP/GIMAP2/TMEM106C/CLEC2D/ANKH/CD28
NK_CD16hi	D1	BTM	signaling in T cells (I) (M35.0)	13	-0.386627	-0.961977	0.514429	0.826204	0.812649	0.732945	2346	tags=54%, list=22%, signal=42%	JUNB/IL2RA/JUN/FOS/EGR1/TNFRSF4/ATF3
NK_CD16hi	D1	BTM	transcription regulation in cell development (M49)	29	0.315634	0.951128	0.532827	0.839181	0.818367	0.744457	3053	tags=38%, list=29%, signal=27%	PLXNB2/ECT2/GSN/PAK1/RXRA/CASC5/SEMA4A/ARHGEF12/CDC20/PLCG1/TYROBP
NK_CD16hi	D1	BTM	E2F1 targets (Q3) (M10.0)	24	-0.325975	-0.952119	0.533065	0.839181	0.818367	0.744457	1936	tags=38%, list=18%, signal=31%	RFC1/RAD51/TLE4/NR3C2/OSBPL7/ZNF367/ATAD2/ARID4A/RANBP1
NK_CD16hi	D1	BTM	enriched in G-protein coupled receptors (M130)	10	0.402854	0.927304	0.55125	0.853488	0.834531	0.757149	2492	tags=60%, list=24%, signal=46%	PTGDR/S1PR5/F2R/GPR18/PTGER2/XCL1
NK_CD16hi	D1	Hallmark	HALLMARK_INFLAMMATORY_RESPONSE	112	0.246451	0.956192	0.552888	0.853488	0.874778	0.757149	2486	tags=27%, list=24%, signal=21%	PIK3R5/GPR132/CHST2/PROK2/CXCR6/RTP4/TNFSF10/PTGER4/IL15/IL18RAP/C3AR1/EMP3/IRF1/IL1B/TIMP1/CD48/TLR3/KCNA3/TNFAIP6/BST2/LDLR/IL18R1/IL10RA/IRAK2/CD14/GABBR1/CCRL2/SGMS2/IFNAR1/PTGER2
NK_CD16hi	D1	Hallmark	HALLMARK_SPERMATOGENESIS	51	-0.273699	-0.945455	0.559858	0.855936	0.874778	0.759321	3382	tags=49%, list=32%, signal=33%	PHF7/CHFR/POMC/GMCL1/HSPA1L/PCSK4/CLPB/LDHC/TSN/CDKN3/MLF1/MLLT10/DPEP3/PIAS2/JAM3/TKTL1/TLE4/BRAF/MAP7/STRBP/ARL4A/VDAC3/TOPBP1/DBF4/COIL
NK_CD16hi	D1	BTM	mismatch repair (I) (M22.0)	19	-0.334878	-0.922266	0.57182	0.865898	0.850514	0.768159	1885	tags=37%, list=18%, signal=30%	SSBP1/TMPO/POLD3/RMI1/EXO1/TOPBP1/RFC3
NK_CD16hi	D1	BTM	T cell differentiation (M14)	11	0.384236	0.907034	0.577413	0.86612	0.850514	0.768355	479	tags=18%, list=5%, signal=17%	ITK/TXK
NK_CD16hi	D1	Hallmark	HALLMARK_UV_RESPONSE_DN	82	0.251997	0.931162	0.598333	0.882487	0.906565	0.782875	2418	tags=28%, list=23%, signal=22%	BMPR1A/PEX14/MRPS31/LTBP1/SPOP/PIK3R3/PHF3/CELF2/FBLN5/MGMT/SYNE1/SCN8A/RXRA/LDLR/ADD3/SIPA1L1/ICA1/WDR37/SMAD3/DBP/ANXA4/SYNJ2/CDKN1B
NK_CD16hi	D1	BTM	MHC-TLR7-TLR8 cluster (M146)	13	0.364215	0.899167	0.599425	0.882487	0.871165	0.782875	3164	tags=38%, list=30%, signal=27%	HLA-F/HLA-A/HLA-C/HLA-E/HLA-DQA1
NK_CD16hi	D1	BTM	cell cycle (III) (M103)	31	0.295	0.900921	0.621051	0.905936	0.890717	0.803677	2795	tags=35%, list=27%, signal=26%	PCNA/SKP2/RBL2/MCM3/CDC7/SMC1A/BUB1/CDKN1B/HDAC2/CDC20/TTK
NK_CD16hi	D1	BTM	chemokines and inflammatory molecules in myeloid cells (M86.0)	13	0.353555	0.872849	0.635824	0.9138	0.900062	0.810653	2806	tags=46%, list=27%, signal=34%	CCL4/IL1B/BCL2A1/TNFAIP6/HS3ST3B1/GCH1
NK_CD16hi	D1	Hallmark	HALLMARK_UNFOLDED_PROTEIN_RESPONSE	81	-0.244436	-0.918214	0.64	0.9138	0.919547	0.810653	1605	tags=21%, list=15%, signal=18%	YWHAZ/KDELR3/TUBB2A/SPCS1/ASNS/FKBP14/ATF4/HSPA5/LSM4/NABP1/EEF2/ATF3/CNOT2/TSPYL2/DCP1A/EDEM1/EXOSC9
NK_CD16hi	D1	Hallmark	HALLMARK_REACTIVE_OXYGEN_SPECIES_PATHWAY	40	-0.272516	-0.893365	0.643683	0.9138	0.919547	0.810653	2477	tags=38%, list=24%, signal=29%	STK25/PFKP/PDLIM1/JUNB/PRDX6/CDKN2D/HHEX/GSR/SCAF4/SRXN1/MGST1/PRNP/OXSR1/LAMTOR5/FES
NK_CD16hi	D1	BTM	enriched for TF motif TNCATNTCCYR (M232)	10	0.365538	0.841409	0.664019	0.92137	0.908932	0.817369	1661	tags=30%, list=16%, signal=25%	ELP4/SMARCAL1/TCHP
NK_CD16hi	D1	BTM	enriched in monocytes (II) (M11.0)	127	-0.228904	-0.920241	0.668163	0.92137	0.908932	0.817369	1092	tags=16%, list=10%, signal=14%	FCN1/PTAFR/KIAA0513/NCF2/AOAH/P2RY13/NLRP3/CSF2RA/CSTA/MGST1/RASSF4/TNFAIP2/ZNF467/LGALS2/MAFB/FES/BLVRB/MNDA/C5AR1/CLEC4E
NK_CD16hi	D1	Hallmark	HALLMARK_KRAS_SIGNALING_DN	44	0.268602	0.882537	0.671956	0.92137	0.933272	0.817369	2194	tags=23%, list=21%, signal=18%	CHST2/IGFBP2/LFNG/IDUA/CAMK1D/DLK2/MYOT/RYR2/BARD1/SLC25A23
NK_CD16hi	D1	BTM	innate antiviral response (M150)	11	0.354562	0.836985	0.677992	0.92137	0.908932	0.817369	2177	tags=36%, list=21%, signal=29%	SP100/OASL/RXRA/TAP1
NK_CD16hi	D1	BTM	antiviral IFN signature (M75)	14	0.334341	0.841819	0.682043	0.92137	0.908932	0.817369	1402	tags=14%, list=13%, signal=12%	DDX60/IL1B
NK_CD16hi	D1	BTM	enriched in neutrophils (II) (M163)	11	0.352689	0.832564	0.683784	0.92137	0.908932	0.817369	1287	tags=27%, list=12%, signal=24%	HSPA6/TSPAN2/SLC40A1
NK_CD16hi	D1	BTM	enriched in activated dendritic cells (II) (M165)	18	-0.30845	-0.835261	0.706279	0.943684	0.927523	0.837164	781	tags=17%, list=7%, signal=15%	CSF2RA/MGST1/ATF3
NK_CD16hi	D1	BTM	phosphatidylinositol signaling system (M101)	11	0.34041	0.803578	0.723359	0.955421	0.934699	0.847576	2917	tags=55%, list=28%, signal=39%	PPP1R12A/PIK3C2A/IMPA1/PIK3C3/DEK/SLC35A1
NK_CD16hi	D1	BTM	mitotic cell cycle in stimulated CD4 T cells (M4.5)	25	0.285035	0.830093	0.728894	0.955421	0.934699	0.847576	2742	tags=28%, list=26%, signal=21%	CXCR6/RNF144A/RRM2/UBE2T/CENPM/ENO2/CDC20
NK_CD16hi	D1	Hallmark	HALLMARK_MYOGENESIS	85	-0.230436	-0.87242	0.745978	0.955421	0.955422	0.847576	2483	tags=32%, list=24%, signal=24%	CFD/GADD45B/LAMA2/MAPK12/MYL6B/ITGB1/GAA/CKB/SPTAN1/CDKN1A/WWTR1/COL6A2/SGCD/TPM3/AK1/RB1/OCEL1/SYNGR2/ABLIM1/AKT2/APP/FOXO4/PRNP/IFRD1/TGFB1/SH2B1/IGFBP3
NK_CD16hi	D1	Hallmark	HALLMARK_PANCREAS_BETA_CELLS	10	0.330931	0.76175	0.773106	0.955421	0.955422	0.847576	951	tags=30%, list=9%, signal=27%	SRPRB/FOXO1/ELP4
NK_CD16hi	D1	BTM	B cell development/activation (M58)	10	0.328682	0.756573	0.779888	0.955421	0.949801	0.847576	1223	tags=20%, list=12%, signal=18%	GAB2/BCL2
NK_CD16hi	D1	BTM	enriched in B cells (III) (M47.2)	14	-0.305483	-0.773754	0.780488	0.955421	0.949801	0.847576	1823	tags=29%, list=17%, signal=24%	HHEX/CD69/CD180/PAWR
NK_CD16hi	D1	BTM	nuclear pore complex (M106.0)	12	-0.315077	-0.768495	0.781916	0.955421	0.949801	0.847576	212	tags=42%, list=2%, signal=41%	NUP107/NUP155/SEH1L/NUP133/RANBP1
NK_CD16hi	D1	Hallmark	HALLMARK_UV_RESPONSE_UP	103	0.224494	0.858491	0.784922	0.955421	0.955422	0.847576	708	tags=10%, list=7%, signal=9%	PRKCD/HSPA13/CASP3/HLA-F/IGFBP2/FKBP4/STIP1/HYAL2/BTG1/TMBIM6
NK_CD16hi	D1	Hallmark	HALLMARK_PI3K_AKT_MTOR_SIGNALING	74	0.23112	0.836413	0.793301	0.955421	0.955422	0.847576	884	tags=12%, list=8%, signal=11%	TBK1/EIF4E/PIK3R3/MAPK1/NCK1/PFN1/FASLG/IL2RG/SLA
NK_CD16hi	D1	Hallmark	HALLMARK_OXIDATIVE_PHOSPHORYLATION	151	-0.212394	-0.873862	0.804028	0.955421	0.955422	0.847576	2593	tags=30%, list=25%, signal=23%	SDHC/NDUFS4/MPC1/MRPS12/COX17/ATP1B1/OPA1/SDHA/CASP7/COX7B/COX5A/MRPS15/HADHA/NDUFB1/SLC25A5/GRPEL1/CPT1A/CYC1/COX8A/SURF1/COX5B/MTX2/SDHB/BCKDHA/MTRF1/CS/TIMM50/TIMM17A/NDUFA5/DLST/BAX/NDUFA9/ATP6V1F/UQCRFS1/VDAC3/VDAC2/ATP6V0C/LDHA/MRPS22/AFG3L2/PDP1/ECI1/GLUD1/ATP6V1G1/UQCRC1
NK_CD16hi	D1	BTM	intracellular transport (M147)	16	0.294008	0.764696	0.80414	0.955421	0.949801	0.847576	1557	tags=25%, list=15%, signal=21%	PPP1R12A/PIK3C2A/SIRT1/ZFYVE16
NK_CD16hi	D1	BTM	type I interferon response (M127)	12	0.302914	0.731266	0.817953	0.955421	0.949801	0.847576	3383	tags=42%, list=32%, signal=28%	DDX60/TAP1/PARP9/USP18/STAT1
NK_CD16hi	D1	BTM	cell cycle and transcription (M4.0)	199	-0.206173	-0.878479	0.827315	0.955421	0.949801	0.847576	2301	tags=26%, list=22%, signal=21%	CTSH/GPSM2/HCK/CLEC4A/TFEC/NOD2/CDT1/CD33/PLBD1/IRAK3/IGSF6/RAD51/NDC80/EPB41L3/TMPO/NCAPG/GINS1/BIRC5/SLC31A2/SIRPB2/TACC3/POLA2/RMI1/H2AFX/CENPN/S100A9/ZNF367/KIAA1598/ZWILCH/PTTG1/EXO1/ATAD2/FCN1/PTAFR/NCF2/AOAH/VCAN/CSF2RA/CSTA/RASSF4/TNFAIP2/TROAP/SGOL2/KIF18A/LGALS2/MAFB/RFC3/FES/MNDA/UBE2S/C5AR1/CLEC4E
NK_CD16hi	D1	BTM	viral sensing & immunity; IRF2 targets network (I) (M111.0)	13	0.293833	0.725408	0.836015	0.955421	0.949801	0.847576	2177	tags=38%, list=21%, signal=31%	PSMB8/LY86/BST2/IFI35/TAP1
NK_CD16hi	D1	BTM	lysosomal/endosomal proteins (M139)	11	-0.299563	-0.713601	0.842596	0.955421	0.949801	0.847576	2321	tags=45%, list=22%, signal=35%	GAA/CTSH/NPC2/CTSS/CTSB
NK_CD16hi	D1	BTM	T & B cell development, activation (M62.0)	19	-0.266531	-0.734035	0.845409	0.955421	0.949801	0.847576	3212	tags=42%, list=31%, signal=29%	FAM150B/VSIG10/MAL/CD9/CAMK2D/GAB1/LRP12/FKBP14
NK_CD16hi	D1	Hallmark	HALLMARK_PROTEIN_SECRETION	75	-0.220015	-0.81437	0.845992	0.955421	0.955422	0.847576	1089	tags=13%, list=10%, signal=12%	RAB2A/ARFGAP3/DST/ATP7A/GNAS/DNM1L/RAB5A/VAMP3/NAPA/YKT6
NK_CD16hi	D1	Hallmark	HALLMARK_APICAL_SURFACE	20	0.266438	0.735164	0.849067	0.955421	0.955422	0.847576	2793	tags=40%, list=27%, signal=29%	IL2RG/HSPB1/GATA3/ATP8B1/CROCC/NCOA6/AKAP7/CD160
NK_CD16hi	D1	BTM	inositol phosphate metabolism (M129)	12	0.289494	0.698869	0.856645	0.955421	0.949801	0.847576	2740	tags=42%, list=26%, signal=31%	PANK3/PIK3C2A/IMPA1/MED23/PIK3C3
NK_CD16hi	D1	BTM	TLR and inflammatory signaling (M16)	30	-0.243046	-0.749056	0.858671	0.955421	0.949801	0.847576	794	tags=10%, list=8%, signal=9%	P2RY13/FES/C5AR1
NK_CD16hi	D1	Hallmark	HALLMARK_MTORC1_SIGNALING	144	0.208099	0.834592	0.867275	0.955421	0.955422	0.847576	2360	tags=26%, list=22%, signal=20%	TBK1/FGL2/DHCR24/CTSC/STIP1/COPS5/PIK3R3/G6PD/SLA/IDH1/CORO1A/MTHFD2/GMPS/HMGCR/PFKL/GLRX/FADS2/RIT1/PNP/RRM2/ACTR3/CCT6A/USO1/LDLR/ADD3/SLC1A5/XBP1/DDIT4/CANX/RDH11/HSPA4/ITGB2/ELOVL6/BUB1/QDPR/PPIA/UCHL5
NK_CD16hi	D1	Hallmark	HALLMARK_ADIPOGENESIS	138	0.207441	0.827788	0.879559	0.955421	0.955422	0.847576	2630	tags=33%, list=25%, signal=25%	BCL6/PEX14/COQ9/UCP2/VEGFB/ATL2/GPD2/IDH1/ECH1/PRDX3/ACO2/PFKL/MRPL15/TANK/DHRS7/POR/LTC4S/CPT2/HADH/UQCRQ/ARAF/JAGN1/NDUFS3/STOM/REEP5/ABCB8/TALDO1/UCK1/CRAT/SLC1A5/PTCD3/COX6A1/CCNG2/PLIN2/FZD4/IFNGR1/ELOVL6/QDPR/PREB/AK2/ESYT1/SUCLG1/ACADM/IMMT/IDH3G
NK_CD16hi	D1	BTM	cell cycle (I) (M4.1)	78	-0.212338	-0.79256	0.892308	0.955421	0.949801	0.847576	1917	tags=22%, list=18%, signal=18%	RAD51/NDC80/NCAPG/GINS1/BIRC5/TACC3/POLA2/H2AFX/CENPN/ZWILCH/PTTG1/EXO1/SGOL2/KIF18A/RFC3/RANBP1/UBE2S
NK_CD16hi	D1	BTM	chaperonin mediated protein folding (I) (M204.0)	11	0.279476	0.659736	0.894402	0.955421	0.949801	0.847576	3105	tags=36%, list=29%, signal=26%	CCT6A/SUCLG1/HSPE1/CCT4
NK_CD16hi	D1	BTM	extracellular matrix (II) (M2.1)	12	-0.273919	-0.668109	0.897165	0.955421	0.949801	0.847576	2814	tags=50%, list=27%, signal=37%	CST3/AEBP1/CTSH/COL6A2/VCAN/TNFAIP2
NK_CD16hi	D1	Hallmark	HALLMARK_CHOLESTEROL_HOMEOSTASIS	52	0.221489	0.752593	0.899675	0.955421	0.955422	0.847576	1393	tags=17%, list=13%, signal=15%	PMVK/TP53INP1/ANTXR2/JAG1/TNFRSF12A/ECH1/HMGCR/FADS2/FDFT1
NK_CD16hi	D1	BTM	enriched in B cells (I) (M47.0)	20	-0.243111	-0.680155	0.903749	0.955421	0.949801	0.847576	3471	tags=45%, list=33%, signal=30%	PKIG/CD72/CD79B/ADAM28/PPAPDC1B/FCER2/SPIB/TCF4/RALGPS2
NK_CD16hi	D1	BTM	enriched in activated dendritic cells/monocytes (M64)	13	-0.264607	-0.658376	0.906106	0.955421	0.949801	0.847576	3255	tags=38%, list=31%, signal=27%	ANPEP/IL1RN/FAM129A/SLC31A2/TNFAIP2
NK_CD16hi	D1	Hallmark	HALLMARK_COAGULATION	49	-0.216747	-0.742285	0.906145	0.955421	0.955422	0.847576	3012	tags=37%, list=29%, signal=26%	ISCU/SERPINE1/CD9/RAC1/CFD/DUSP6/FYN/CTSH/ARF4/LGMN/C8G/P2RY1/GNB2/APOA1/F8/MAFF/CRIP2/CTSB
NK_CD16hi	D1	BTM	respiratory electron transport chain (mitochondrion) (M231)	10	0.274692	0.632296	0.91242	0.955421	0.949801	0.847576	1549	tags=20%, list=15%, signal=17%	NDUFB3/NDUFS3
NK_CD16hi	D1	BTM	collagen, TGFB family et al (M77)	14	-0.256021	-0.648474	0.915475	0.955421	0.949801	0.847576	2098	tags=29%, list=20%, signal=23%	COL6A2/TCF4/JAM3/IGFBP3
NK_CD16hi	D1	Hallmark	HALLMARK_APICAL_JUNCTION	92	-0.204256	-0.782823	0.917689	0.955421	0.955422	0.847576	1148	tags=12%, list=11%, signal=11%	LAYN/CLDN15/AKT2/VCAN/ADAM15/PBX2/B4GALT1/LDLRAP1/IKBKG/AKT3/BAIAP2
NK_CD16hi	D1	BTM	DC surface signature (S5)	34	-0.221899	-0.701413	0.919293	0.955421	0.949801	0.847576	1593	tags=18%, list=15%, signal=15%	SLC36A1/RAMP1/CD151/CD83/GRINA/TNFRSF11A
NK_CD16hi	D1	BTM	enriched in antigen presentation (I) (M71)	14	0.259203	0.652634	0.919367	0.955421	0.949801	0.847576	7802	tags=100%, list=74%, signal=26%	RTN1/HMOX1/HLA-DQA1/SLC27A2/FAR2/CD74/ASPH/HLA-DRA/HLA-DQB1/HLA-DRB1/HLA-DPB1/HLA-DPA1/CYP1B1/ITPR3
NK_CD16hi	D1	BTM	Resting dendritic cell surface signature (S10)	35	-0.217835	-0.692502	0.930615	0.956434	0.949801	0.848475	2845	tags=34%, list=27%, signal=25%	SLC27A3/CD9/PLD3/SFXN3/ATP1B1/SLC38A6/IGSF6/TTYH3/SLC36A1/CD151/TSPAN15/PLXND1
NK_CD16hi	D1	BTM	cell division in stimulated CD4 T cells (M4.6)	15	-0.243721	-0.631703	0.932373	0.956434	0.949801	0.848475	7966	tags=100%, list=76%, signal=24%	CENPM/NCAPG2/HMMR/DSCC1/CDCA7/FANCI/GINS2/FANCL/POLE2/FANCD2/DEPDC1B/CDKN3/GINS1/BRCA2
NK_CD16hi	D1	BTM	regulation of antigen presentation and immune response (M5.0)	64	0.203266	0.720787	0.9467	0.961469	0.955465	0.852942	669	tags=8%, list=6%, signal=7%	ITK/TLR4/INPP5D/PRKCQ/KLRK1
NK_CD16hi	D1	Hallmark	HALLMARK_TGF_BETA_SIGNALING	40	0.209257	0.67447	0.954433	0.961469	0.955422	0.852942	1010	tags=10%, list=10%, signal=9%	BMPR1A/ID2/LTBP2/TGIF1
NK_CD16hi	D1	Hallmark	HALLMARK_HYPOXIA	118	-0.193158	-0.767624	0.955422	0.961469	0.955422	0.852942	2535	tags=30%, list=24%, signal=23%	GYS1/PFKP/IER3/GRHPR/GAA/CXCR4/SAP30/CDKN1A/MXI1/PRKCA/TNFAIP3/MT1E/ZFP36/JUN/IRS2/NDST1/KDELR3/TKTL1/TES/FOS/BNIP3L/HEXA/ACKR3/DUSP1/HSPA5/MAFF/LDHA/PPP1R15A/DDIT3/ATP7A/IDS/PGM1/ATF3/IGFBP3/PFKFB3
NK_CD16hi	D1	BTM	respiratory electron transport chain (mitochondrion) (M216)	11	-0.220696	-0.525727	0.979676	0.979676	0.979676	0.869094	2947	tags=45%, list=28%, signal=33%	ATP5J/UQCRB/NDUFS6/COX7B/NDUFB10
NK_CD16hi	D28	BTM	intracellular transport (M147)	16	-0.688249	-1.79675	0.00222762	0.147252	0.154892	0.138429	1996	tags=62%, list=19%, signal=51%	PPP1R12A/G3BP2/NUP107/CEP120/PIKFYVE/SIRT1/TMX1/SRP9/SEC63/NUP133
NK_CD16hi	D28	BTM	E2F1 targets (Q3) (M10.0)	24	-0.610171	-1.7714	0.00284206	0.147252	0.154892	0.138429	733	tags=29%, list=7%, signal=27%	RFC1/ARID4A/RAD51/ATAD2/NR3C2/ZNF367/RANBP1
NK_CD16hi	D28	Hallmark	HALLMARK_MYC_TARGETS_V2	44	0.502389	1.66851	0.003551	0.147252	0.077176	0.138429	2754	tags=55%, list=26%, signal=40%	RCL1/GRWD1/SLC29A2/PHB/MYBBP1A/NOP56/HSPE1/TFB2M/GNL3/NDUFAF4/SRM/NOC4L/LAS1L/NOP16/DDX18/SORD/WDR74/NPM1/SUPV3L1/NOLC1/DCTPP1/HK2/UTP20/CDK4
NK_CD16hi	D28	Hallmark	HALLMARK_MYC_TARGETS_V1	158	0.357936	1.4653	0.00434096	0.147252	0.077176	0.138429	2484	tags=38%, list=24%, signal=29%	SNRPD2/NHP2/NME1/CSTF2/RPS10/RPS6/RPL22/C1QBP/RPS2/RPL14/RUVBL2/RPL6/RSL1D1/PHB/CNBP/NOP56/YWHAE/RPLP0/HSPE1/GNL3/RPS3/SNRPA/SRM/RPS5/IMPDH2/EEF1B2/SERBP1/SF3B3/PSMD7/EIF4H/NOP16/DUT/FBL/CUL1/APEX1/SNRPB2/HSP90AB1/DDX18/TFDP1/CLNS1A/SNRPG/PPIA/ILF2/PABPC1/CCT4/LSM7/CAD/EIF4E/EIF4A1/HNRNPA2B1/NPM1/RPL18/MAD2L1/CANX/COX5A/PSMC4/NDUFAB1/PRPF31/NOLC1/CDC20
NK_CD16hi	D28	Hallmark	HALLMARK_UV_RESPONSE_DN	82	-0.42735	-1.59029	0.00463056	0.147252	0.077176	0.138429	894	tags=30%, list=8%, signal=28%	DLG1/ABCC1/VAV2/AKT3/ERBB2/SIPA1L1/BHLHE40/PRDM2/NFKB1/PDGFRB/ATRX/SCAF8/PIK3CD/NR3C1/INSIG1/MAPK14/PDLIM5/DAB2/SRI/DYRK1A/CDK13/NOTCH2/PRKCE/TGFBR3/ATXN1
NK_CD16hi	D28	BTM	platelet activation (II) (M32.1)	21	-0.613032	-1.72154	0.00768453	0.20364	0.279205	0.191439	1809	tags=43%, list=17%, signal=36%	DNM2/ACTN4/HGS/EHMT2/PKN1/SIPA1/TGFB1/GNB2/MAP7D1
NK_CD16hi	D28	BTM	type I interferon response (M127)	12	-0.684166	-1.65614	0.0140478	0.292929	0.315469	0.275378	1871	tags=42%, list=18%, signal=34%	IFIH1/RSAD2/HERC5/IRF7/PLSCR1
NK_CD16hi	D28	BTM	antiviral IFN signature (M75)	14	-0.653578	-1.64495	0.0147385	0.292929	0.315469	0.275378	1871	tags=64%, list=18%, signal=53%	IFIT1/OAS3/IFIH1/RSAD2/DHX58/DDX58/HERC5/IRF7/PML
NK_CD16hi	D28	BTM	T cell surface signature (S0)	23	0.546062	1.57004	0.0206084	0.334676	0.315469	0.314624	852	tags=22%, list=8%, signal=20%	CXCR6/CD2/TMEM106C/CD3E/CLEC2D
NK_CD16hi	D28	BTM	enriched in T cells (II) (M223)	10	0.693807	1.59714	0.0227681	0.334676	0.315469	0.314624	3161	tags=90%, list=30%, signal=63%	CD40LG/CLEC2D/DENND2D/TC2N/HOPX/SLC38A1/LRRN3/LBH/PLEKHF1
NK_CD16hi	D28	BTM	lysosomal/endosomal proteins (M139)	11	-0.676733	-1.60624	0.0231537	0.334676	0.315469	0.314624	757	tags=27%, list=7%, signal=25%	CTSH/SLC11A1/CTSB
NK_CD16hi	D28	Hallmark	HALLMARK_PI3K_AKT_MTOR_SIGNALING	74	-0.391319	-1.43124	0.0257597	0.341316	0.321996	0.320867	2322	tags=36%, list=22%, signal=29%	PPP1CA/PLCG1/IRAK4/RPS6KA3/PPP2R1B/CAB39L/TIAM1/DDIT3/RAC1/TNFRSF1A/RAF1/CDKN1A/SQSTM1/STAT2/PIKFYVE/GSK3B/E2F1/TRAF2/MAP2K6/MAP3K7/MYD88/RALB/NFKBIB/UBE2N/MAP2K3/MKNK2/SLC2A1
NK_CD16hi	D28	Hallmark	HALLMARK_TNFA_SIGNALING_VIA_NFKB	141	-0.325878	-1.31529	0.0327935	0.40109	0.3222	0.377059	2072	tags=25%, list=20%, signal=20%	TSC22D1/IRS2/ETS2/TUBB2A/IL15RA/IFIH1/TNFAIP2/CLCF1/CDKN1A/BIRC3/SQSTM1/DUSP5/RELB/KLF6/TRIP10/NINJ1/DDX58/ATF3/ABCA1/NR4A3/IFNGR2/BHLHE40/MCL1/NR4A2/NFKB1/PPP1R15A/NFKB2/GEM/PDLIM5/CD83/RCAN1/FUT4/B4GALT1/MAP2K3/DENND5A
NK_CD16hi	D28	BTM	E2F1 targets (Q4) (M10.1)	16	-0.587985	-1.535	0.0370595	0.409838	0.448832	0.385283	2680	tags=50%, list=25%, signal=37%	PCNA/POLA2/CDC6/NASP/SLBP/RAD51/RANBP1/DCLRE1A
NK_CD16hi	D28	Hallmark	HALLMARK_MITOTIC_SPINDLE	144	-0.320244	-1.29659	0.038664	0.409838	0.3222	0.385283	2619	tags=35%, list=25%, signal=26%	NIN/TSC1/PALLD/CEP72/HDAC6/TUBD1/CDC27/NCK1/KIF3C/SMC4/KIF1B/PCM1/EPB41/TIAM1/MAPRE1/SMC3/SPTAN1/PIF1/KATNA1/CSNK1D/DLG1/DST/RALBP1/FGD6/PAFAH1B1/ACTN4/VCL/ARHGEF2/PREX1/EZR/DYNLL2/CNTRL/ROCK1/KLC1/DYNC1H1/RFC1/SUN2/PDLIM5/MAP1S/CYTH2/RANBP9/NOTCH2/TUBGCP2/ALMS1/ARHGAP5/HOOK3/PCGF5/ARFGEF1/MARK4/ABR
NK_CD16hi	D28	BTM	CORO1A-DEF6 network (I) (M32.2)	17	-0.565584	-1.50135	0.0450523	0.428238	0.49107	0.402581	1238	tags=35%, list=12%, signal=31%	HGS/STXBP2/SIPA1/AES/TGFB1/H1FX
NK_CD16hi	D28	Hallmark	HALLMARK_FATTY_ACID_METABOLISM	106	0.340729	1.32552	0.0457865	0.428238	0.323489	0.402581	1687	tags=25%, list=16%, signal=22%	ACSL5/METAP1/SUCLG2/ACSL1/ECHS1/ENO3/HSPH1/GCDH/HSD17B10/MDH1/ECH1/ACADVL/RAP1GDS1/ME1/ACO2/DHCR24/CCDC58/ALAD/IL4I1/APEX1/CBR1/CPT2/ACSM3/LTC4S/ACSS1/REEP6/ACAA1
NK_CD16hi	D28	Hallmark	HALLMARK_ALLOGRAFT_REJECTION	139	0.319156	1.28665	0.0517582	0.457197	0.323489	0.429805	2370	tags=31%, list=23%, signal=24%	HDAC9/IL15/CD2/GPR65/RPL9/NME1/RPS3A/CD40LG/KLRD1/IL12RB1/ETS1/FCGR2B/RPS9/CD3E/RPL39/TIMP1/SRGN/IL2RA/CCR2/RPS19/IL16/GLMN/IFNGR1/CCND3/SOCS1/CD28/CCL4/TPD52/SPI1/CCR1/HLA-DRA/GALNT1/HLA-E/HCLS1/ITK/TLR1/GBP2/NPM1/FLNA/MAP4K1/IL18RAP/HLA-DMA/HLA-A
NK_CD16hi	D28	BTM	lymphocyte generic cluster (M60)	11	0.63156	1.48988	0.0558894	0.467706	0.527558	0.439684	1743	tags=45%, list=17%, signal=38%	CD2/DHCR24/MEF2C/CD28/CHI3L2
NK_CD16hi	D28	BTM	leukocyte activation and migration (M45)	10	0.644836	1.4844	0.0625125	0.489718	0.527558	0.460377	1485	tags=50%, list=14%, signal=43%	CD2/INPP5D/CD48/FYN/ITGA4
NK_CD16hi	D28	BTM	respiratory electron transport chain (mitochondrion) (M231)	10	-0.635251	-1.46309	0.0674675	0.489718	0.527558	0.460377	2029	tags=50%, list=19%, signal=40%	NDUFB1/ATP5L/NDUFA8/ATP5C1/UQCRFS1
NK_CD16hi	D28	BTM	enriched in antigen presentation (II) (M95.0)	20	0.514753	1.42556	0.0677598	0.489718	0.527558	0.460377	2889	tags=60%, list=27%, signal=44%	FGL2/GIMAP6/ITGA4/CD53/SLA/ITGAM/HLA-DRB1/HLA-DRA/HCLS1/HLA-DMA/IRF8/SELL
NK_CD16hi	D28	BTM	T cell activation and signaling (M5.1)	18	0.527221	1.42198	0.0735002	0.50811	0.533591	0.477667	1908	tags=44%, list=18%, signal=36%	CD2/IL12RB1/CD3E/CD52/GIMAP6/HLA-DRB1/HLA-DRA/ITK
NK_CD16hi	D28	BTM	chaperonin mediated protein folding (I) (M204.0)	11	0.609839	1.43864	0.0783253	0.518905	0.533591	0.487816	1791	tags=45%, list=17%, signal=38%	NOP56/HSPE1/CCT6A/CCT4/SUCLG1
NK_CD16hi	D28	BTM	cytoskeletal remodeling (M32.8)	10	-0.617804	-1.42291	0.0862863	0.542678	0.548791	0.510164	954	tags=40%, list=9%, signal=36%	SPTAN1/ACIN1/TGFB1/MAP7D1
NK_CD16hi	D28	BTM	DNA repair (M76)	16	-0.528623	-1.38002	0.0947752	0.542678	0.548791	0.510164	2680	tags=44%, list=25%, signal=33%	PCNA/POLD3/LIG1/RFC3/GTF2H1/RAD51/FANCG
NK_CD16hi	D28	BTM	enriched in neutrophils (I) (M37.1)	25	0.462831	1.3511	0.0956607	0.542678	0.548791	0.510164	2262	tags=44%, list=21%, signal=35%	PFKFB4/EMR3/BASP1/RGL4/TREM1/PYGL/PTAFR/CREB5/PROK2/FCGR3B/FPR1
NK_CD16hi	D28	Hallmark	HALLMARK_P53_PATHWAY	136	-0.299133	-1.20295	0.102636	0.542678	0.50425	0.510164	1904	tags=28%, list=18%, signal=23%	BAK1/CCND2/APAF1/TP53/PDGFA/DDIT3/TSPYL2/RB1/CDKN1A/CDKN2AIP/UPP1/POLH/IRAK1/S100A10/CEBPA/NINJ1/MDM2/ATF3/BAX/CCP110/MXD4/VWA5A/DGKA/PPP1R15A/NUDT15/CCNK/PITPNC1/NOTCH1/NOL8/ADA/FBXW7/DDB2/ABAT/TGFB1/MKNK2/ABCC5/NDRG1/BAIAP2
NK_CD16hi	D28	BTM	translation initiation factor 3 complex (M245)	10	0.608171	1.4	0.102856	0.542678	0.558037	0.510164	2698	tags=60%, list=26%, signal=45%	EEF1B2/FBL/EEF1G/EIF3G/EIF3F/EIF3E
NK_CD16hi	D28	Hallmark	HALLMARK_INTERFERON_ALPHA_RESPONSE	84	-0.331837	-1.23896	0.106396	0.542678	0.50425	0.510164	2837	tags=36%, list=27%, signal=26%	GBP4/SAMD9L/HERC6/IFIT3/PARP14/SAMD9/CMTR1/TRIM5/OASL/PSMA3/IRF2/IFIH1/RSAD2/EIF2AK2/MOV10/STAT2/DHX58/CMPK2/IL7/IRF7/RNF31/ELF1/PARP12/OGFR/IFI44/HELZ2/MX1/PLSCR1/LY6E/IFI44L
NK_CD16hi	D28	BTM	innate antiviral response (M150)	11	-0.579495	-1.37544	0.110579	0.542678	0.558037	0.510164	3076	tags=73%, list=29%, signal=52%	RXRA/IFIT1/OAS3/OASL/RSAD2/EIF2AK2/IRF7/PLSCR1
NK_CD16hi	D28	Hallmark	HALLMARK_GLYCOLYSIS	119	0.306248	1.20768	0.110935	0.542678	0.50425	0.510164	2828	tags=38%, list=27%, signal=28%	EGLN3/UGP2/G6PD/POLR3K/B3GAT1/BPNT1/MDH1/ISG20/HDLBP/ME1/IER3/B3GALT6/P4HA2/DDIT4/IL13RA1/IDUA/GALK1/B4GALT4/B3GAT3/PYGL/RPE/HOMER1/ALG1/PPIA/PLOD1/LDHC/FAM162A/CLN6/EXT2/NDUFV3/PGAM1/MIF/PSMC4/PGLS/NSDHL/ARPP19/RBCK1/CAPN5/GOT1/PAM/SRD5A3/TALDO1/HK2/ALDH9A1/NANP
NK_CD16hi	D28	BTM	mitotic cell cycle - DNA replication (M4.4)	15	0.525356	1.35623	0.112631	0.542678	0.558037	0.510164	1255	tags=33%, list=12%, signal=29%	MCM8/MCM3/CDC7/RPA2/POLA1
NK_CD16hi	D28	BTM	myeloid, dendritic cell activation via NFkB (II) (M43.1)	12	-0.546652	-1.32326	0.137267	0.603742	0.582506	0.56757	1579	tags=50%, list=15%, signal=43%	NFKBIA/BIRC3/RELB/LTB/IL1RN/NFKB2
NK_CD16hi	D28	BTM	enriched for TF motif TNCATNTCCYR (M232)	10	0.583589	1.34341	0.138806	0.603742	0.582506	0.56757	186	tags=20%, list=2%, signal=20%	ELP4/TCHP
NK_CD16hi	D28	BTM	T cell differentiation via ITK and PKC (M18)	10	0.583815	1.34394	0.138806	0.603742	0.582506	0.56757	471	tags=20%, list=4%, signal=19%	BCL2/ETS1
NK_CD16hi	D28	BTM	enriched in antigen presentation (I) (M71)	14	0.515802	1.30819	0.14181	0.603742	0.582506	0.56757	1833	tags=43%, list=17%, signal=35%	HLA-DQB1/SLC27A2/HMOX1/FAR2/HLA-DRB1/HLA-DRA
NK_CD16hi	D28	BTM	inositol phosphate metabolism (M129)	12	-0.541468	-1.31072	0.144291	0.603742	0.582506	0.56757	1160	tags=42%, list=11%, signal=37%	CASC4/PANK3/PIKFYVE/SRP9/AVL9
NK_CD16hi	D28	Hallmark	HALLMARK_TGF_BETA_SIGNALING	40	-0.378145	-1.22823	0.161428	0.632838	0.627833	0.594922	1593	tags=30%, list=15%, signal=26%	SMAD1/NCOR2/CDK9/IFNGR2/MAP3K7/TRIM33/PPP1R15A/HDAC1/TGFB1/PPM1A/FNTA/SMURF1
NK_CD16hi	D28	Hallmark	HALLMARK_INTERFERON_GAMMA_RESPONSE	167	-0.276451	-1.14266	0.163236	0.632838	0.627833	0.594922	1947	tags=22%, list=18%, signal=18%	IRF2/IL15RA/IFIH1/RSAD2/TNFAIP2/EIF2AK2/CDKN1A/UPP1/IRF5/STAT2/CASP7/DHX58/PFKP/RNF213/DDX58/CMPK2/IL7/JAK2/IRF7/RNF31/NFKB1/MYD88/PARP12/CD38/OGFR/PML/IFI44/SRI/HELZ2/ARL4A/MX1/PLSCR1/STAT3/HLA-G/LY6E/IFI44L
NK_CD16hi	D28	BTM	cell adhesion (GO) (M117)	21	0.448031	1.25622	0.163931	0.632838	0.628309	0.594922	2641	tags=48%, list=25%, signal=36%	CD40LG/PSTPIP1/BCL2/CYTIP/LEF1/CORO1A/LY9/CXCR3/ADAM9/SELPLG
NK_CD16hi	D28	BTM	mitochondrial cluster (M235)	12	0.529677	1.28807	0.167165	0.632838	0.628309	0.594922	679	tags=25%, list=6%, signal=23%	TCHP/POP5/C11orf73
NK_CD16hi	D28	Hallmark	HALLMARK_HEME_METABOLISM	124	-0.288307	-1.14443	0.178988	0.661838	0.639241	0.622184	698	tags=13%, list=7%, signal=12%	FOXJ2/LRP10/RIOK3/YPEL5/TNRC6B/NR3C1/CTSB/ACP5/ACSL6/RNF19A/MAP2K3/SLC2A1/BNIP3L/CAST/ADD1/SLC10A3
NK_CD16hi	D28	BTM	regulation of localization (GO) (M63)	10	-0.552595	-1.27272	0.187387	0.67715	0.674606	0.636579	1047	tags=40%, list=10%, signal=36%	STXBP2/NAPA/PKN1/TGFB1
NK_CD16hi	D28	Hallmark	HALLMARK_E2F_TARGETS	135	-0.281808	-1.13193	0.196213	0.688409	0.654042	0.647163	2849	tags=36%, list=27%, signal=26%	PNN/SRSF2/MXD3/TK1/PCNA/CTPS1/DEK/PSIP1/POLD3/EXOSC8/POLA2/USP1/TMPO/PDS5B/SMC4/HMGB2/ORC2/MMS22L/HMGA1/CKS1B/SMC3/RBBP7/LIG1/NCAPD2/TP53/NUP107/PRKDC/CDKN1A/SNRPB/RFC3/NASP/SLBP/NUP153/DONSON/NAP1L1/PTTG1/CCP110/STAG1/RFC1/SSRP1/GINS1/MCM7/UBE2S/ATAD2/LBR/DDX39A/SHMT1/RANBP1
NK_CD16hi	D28	BTM	platelet activation (I) (M32.0)	22	-0.429511	-1.21794	0.200529	0.688409	0.674606	0.647163	1476	tags=27%, list=14%, signal=23%	ACTN4/HGS/PPP2R1A/TGFB1/GNB2/H1FX
NK_CD16hi	D28	BTM	nuclear pore complex (M106.0)	12	-0.510681	-1.23619	0.203492	0.688409	0.674606	0.647163	1769	tags=50%, list=17%, signal=42%	NUP160/NUP155/NUP107/SEH1L/NUP133/RANBP1
NK_CD16hi	D28	BTM	enriched in antigen presentation (III) (M95.1)	12	0.508446	1.23644	0.209803	0.68843	0.674606	0.647184	2361	tags=42%, list=22%, signal=32%	LAPTM5/CD53/HLA-DRB1/HLA-DRA/HLA-DMA
NK_CD16hi	D28	BTM	enriched in activated dendritic cells (II) (M165)	18	-0.453247	-1.21909	0.212158	0.68843	0.674606	0.647184	2674	tags=50%, list=25%, signal=37%	IFIT1/MGST1/IFIT3/IFIH1/RSAD2/ATF3/HERC5/IFNGR2/CSF2RA
NK_CD16hi	D28	BTM	myeloid, dendritic cell activation via NFkB (I) (M43.0)	10	-0.53651	-1.23568	0.216617	0.688841	0.674606	0.64757	2653	tags=50%, list=25%, signal=37%	NFKBID/SAMSN1/RELB/NFKB2/CD83
NK_CD16hi	D28	Hallmark	HALLMARK_G2M_CHECKPOINT	124	-0.278249	-1.1045	0.238851	0.733895	0.746409	0.689924	2499	tags=29%, list=24%, signal=22%	POLA2/CDC27/TMPO/PDS5B/SMC4/AMD1/TROAP/E2F3/HMGA1/CKS1B/CDC6/KATNA1/CUL5/ODF2/PAFAH1B1/NASP/SS18/PTTG1/DBF4/E2F1/STAG1/ATRX/ARID4A/RBL1/MAPK14/PML/UBE2S/CHAF1A/NUP50/NOTCH2/LBR/SRSF10/CBX1/TGFB1/DDX39A/RAD23B
NK_CD16hi	D28	BTM	mitotic cell division (M6)	19	0.430227	1.1755	0.240016	0.733895	0.726715	0.689924	2484	tags=37%, list=24%, signal=28%	APITD1/BUB1/SKA1/CENPI/BIRC5/MAD2L1/CDC20
NK_CD16hi	D28	BTM	B cell surface signature (S2)	36	0.358694	1.14107	0.246746	0.740237	0.726899	0.695886	2367	tags=39%, list=22%, signal=30%	FCGR2B/GP5/CD52/CD37/PCDH9/CELSR1/FAM26F/BTLA/FCRL3/HLA-DRA/PDZK1IP1/TMEM156/HLA-DMA/LY9
NK_CD16hi	D28	BTM	enriched in NK cells (II) (M61.0)	17	-0.44203	-1.17337	0.256436	0.755062	0.735567	0.709823	1510	tags=29%, list=14%, signal=25%	GPR56/CD96/KIR2DL2/CD247/TGFBR3
NK_CD16hi	D28	Hallmark	HALLMARK_PANCREAS_BETA_CELLS	10	0.507117	1.16738	0.274016	0.770584	0.805931	0.724415	547	tags=20%, list=5%, signal=19%	ELP4/SRPRB
NK_CD16hi	D28	BTM	extracellular matrix (II) (M2.1)	12	0.479051	1.16496	0.274357	0.770584	0.742082	0.724415	241	tags=17%, list=2%, signal=16%	FGL2/CD40LG
NK_CD16hi	D28	BTM	enriched in neutrophils (II) (M163)	11	-0.48815	-1.15864	0.278643	0.770584	0.742082	0.724415	664	tags=18%, list=6%, signal=17%	CFD/DENND3
NK_CD16hi	D28	BTM	PLK1 signaling events (M4.2)	19	0.412786	1.12785	0.283926	0.770584	0.742082	0.724415	3200	tags=47%, list=30%, signal=33%	BUB1/PRC1/ECT2/ASF1B/KIF23/CDC20/NDC80/NUSAP1/CLSPN
NK_CD16hi	D28	BTM	enriched in activated dendritic cells/monocytes (M64)	13	0.460403	1.14527	0.28594	0.770584	0.742082	0.724415	1148	tags=31%, list=11%, signal=27%	IL8/BASP1/SIRPA/IL13RA1
NK_CD16hi	D28	BTM	enriched in T cells (I) (M7.0)	51	0.318792	1.08928	0.304305	0.806407	0.767592	0.758092	1918	tags=18%, list=18%, signal=15%	CD2/ETS1/CD3E/GZMM/GIMAP7/GIMAP6/CD28/ITK/LEF1
NK_CD16hi	D28	BTM	leukocyte differentiation (M160)	12	-0.465641	-1.12716	0.309854	0.807651	0.767592	0.759261	1274	tags=67%, list=12%, signal=59%	BTG2/KLF13/ID1/ADAM8/KLF6/NR4A2/NFKB2/CD83
NK_CD16hi	D28	Hallmark	HALLMARK_IL6_JAK_STAT3_SIGNALING	52	-0.31547	-1.0814	0.318456	0.816685	0.8846	0.767755	2016	tags=27%, list=19%, signal=22%	CD9/BAK1/IL15RA/TNFRSF1A/STAT2/LTB/IL7/IFNGR2/CSF2RA/MYD88/CD38/IL3RA/STAT3/TGFB1
NK_CD16hi	D28	BTM	suppression of MAPK signaling (M56)	10	0.475312	1.09416	0.352107	0.859985	0.823048	0.80846	2498	tags=40%, list=24%, signal=31%	DUSP3/ARRB1/HSPA6/DUSP6
NK_CD16hi	D28	Hallmark	HALLMARK_MYOGENESIS	85	-0.279824	-1.04602	0.355977	0.859985	0.903562	0.80846	1674	tags=20%, list=16%, signal=17%	RB1/GNAO1/CDKN1A/AKT2/DAPK2/MAPK12/CKB/FOXO4/BHLHE40/CHRNB1/KLF5/CFD/NOTCH1/SGCD/MYL6B/TGFB1/IGFBP3
NK_CD16hi	D28	BTM	T cell activation (I) (M7.1)	42	0.321095	1.05599	0.361522	0.859985	0.823048	0.80846	2324	tags=29%, list=22%, signal=22%	CD2/CD5/IL12RB1/CD3E/TXK/SLAMF1/CD28/IKZF1/ITK/LEF1/THEMIS/CORO1A
NK_CD16hi	D28	BTM	enriched in cell cycle (M167)	14	-0.424893	-1.06938	0.366848	0.859985	0.823048	0.80846	2570	tags=50%, list=24%, signal=38%	AKT1/CDC34/SESN3/DNM2/EHMT2/PPP2R1A/TGFB1
NK_CD16hi	D28	BTM	immune activation - generic cluster (M37.0)	174	0.2485	1.03142	0.369505	0.859985	0.823048	0.80846	1999	tags=21%, list=19%, signal=18%	CD2/FGD4/PFKFB4/SVIL/ACSL1/MACROD2/KIF16B/BLM/CD3E/MCM3/CD300C/BASP1/ACTN1/VANGL1/SIGLEC9/RGL4/DOK3/DHCR24/RUNX2/CHAF1B/TREM1/PTK2/ARAP3/LILRA5/PYGL/CDKN2C/MEF2C/SLC27A2/ITGAM/B3GNT5/IGFBP7/CHI3L2/HLA-DRA/CREB5/TCL1A/TLR1/PROK2
NK_CD16hi	D28	BTM	T cell activation (IV) (M52)	12	0.441508	1.07366	0.369994	0.859985	0.823048	0.80846	506	tags=17%, list=5%, signal=16%	CD5/CD3E
NK_CD16hi	D28	Hallmark	HALLMARK_KRAS_SIGNALING_DN	44	-0.316635	-1.04579	0.373201	0.859985	0.903562	0.80846	1960	tags=30%, list=19%, signal=24%	MFSD6/FGGY/RSAD2/PDE6B/SLC16A7/MAST3/NR4A2/THNSL2/DTNB/CELSR2/CLSTN3/MX1/IFI44L
NK_CD16hi	D28	BTM	CORO1A-DEF6 network (II) (M32.4)	13	-0.428444	-1.05725	0.385379	0.87536	0.840126	0.822914	196	tags=23%, list=2%, signal=23%	HGS/GNB2/H1FX
NK_CD16hi	D28	Hallmark	HALLMARK_CHOLESTEROL_HOMEOSTASIS	52	-0.299403	-1.02632	0.408926	0.886196	0.903562	0.8331	2547	tags=31%, list=24%, signal=23%	FDPS/SC5D/CXCL16/LGALS3/CPEB2/LGMN/CD9/MVK/PDK3/FDFT1/IDI1/ATF3/FADS2/CYP51A1/PLSCR1/ANXA5
NK_CD16hi	D28	BTM	enriched in NK cells (III) (M157)	13	0.416578	1.03625	0.410348	0.886196	0.855025	0.8331	3085	tags=54%, list=29%, signal=38%	GIMAP6/CCL4/PTPN4/MATK/PVRIG/CD7/KLRC3
NK_CD16hi	D28	BTM	mitotic cell cycle in stimulated CD4 T cells (M4.5)	25	0.352266	1.02834	0.41144	0.886196	0.855025	0.8331	845	tags=12%, list=8%, signal=11%	CXCR6/ZEB1/RNF144A
NK_CD16hi	D28	BTM	enriched in monocytes (II) (M11.0)	127	-0.254439	-1.01327	0.420619	0.886196	0.855025	0.8331	1336	tags=20%, list=13%, signal=17%	TIMP2/CSF1R/TNFAIP2/FCGRT/PLXDC2/IGSF6/STAB1/CEBPA/C5AR1/ZNF467/RBP7/MARCH1/IFNGR2/SIRPB1/CSF2RA/CTSH/RASSF4/CLEC4A/CFD/SYK/FES/SLC11A1/PILRA/AOAH/CLEC4E
NK_CD16hi	D28	Hallmark	HALLMARK_EPITHELIAL_MESENCHYMAL_TRANSITION	78	-0.274723	-1.01348	0.421308	0.886196	0.903562	0.8331	687	tags=14%, list=7%, signal=13%	PDGFRB/GEM/DAB2/SGCD/MCM7/NOTCH2/FBLN2/TGFB1/GPX7/IGFBP3/TGFBR3
NK_CD16hi	D28	BTM	T cell activation (III) (M7.4)	12	0.423756	1.03049	0.42359	0.886196	0.855025	0.8331	2110	tags=33%, list=20%, signal=27%	ETS1/ATP8B2/LEF1/THEMIS
NK_CD16hi	D28	BTM	collagen, TGFB family et al (M77)	14	-0.398282	-1.00241	0.447406	0.916574	0.886677	0.861658	727	tags=29%, list=7%, signal=27%	CD9/JUP/PDGFRB/IGFBP3
NK_CD16hi	D28	Hallmark	HALLMARK_DNA_REPAIR	111	-0.255794	-0.997535	0.457391	0.916574	0.903562	0.861658	1948	tags=22%, list=19%, signal=18%	GTF2F1/LIG1/SRSF6/TP53/RFC3/DDB1/POLH/GTF2H1/NCBP2/POLR2E/CMPK2/POLR2I/ALYREF/POLR1D/RAE1/POLR2F/TAF12/SSRP1/EIF1B/RAD51/USP11/ADA/POLR2A/DDB2
NK_CD16hi	D28	Hallmark	HALLMARK_APICAL_SURFACE	20	0.358771	0.993579	0.46049	0.916574	0.903562	0.861658	1157	tags=15%, list=11%, signal=13%	HSPB1/CD160/AKAP7
NK_CD16hi	D28	BTM	golgi membrane (II) (M237)	14	-0.393902	-0.991385	0.46174	0.916574	0.898745	0.861658	695	tags=43%, list=7%, signal=40%	SLC35B3/GOPC/ARFIP1/C1GALT1C1/SGMS1/SLC35A3
NK_CD16hi	D28	Hallmark	HALLMARK_ADIPOGENESIS	138	0.245957	0.989374	0.469956	0.916574	0.903562	0.861658	2188	tags=26%, list=21%, signal=21%	BCL2L13/SLC27A1/ECHS1/RREB1/JAGN1/SAMM50/DGAT1/UQCRQ/MGST3/IDH3A/ECH1/PLIN2/ME1/PFKL/ACO2/PEX14/COQ3/QDPR/IFNGR1/UCP2/SLC25A1/CDKN2C/CPT2/LTC4S/VEGFB/UCK1/REEP6/PTCD3/SUCLG1/NDUFB7/GHITM/AK2/SLC1A5/TOB1/ATP1B3/ETFB
NK_CD16hi	D28	BTM	receptors, cell migration (M109)	12	-0.409452	-0.991148	0.474614	0.916574	0.907595	0.861658	232	tags=33%, list=2%, signal=33%	IL6R/NCKAP1L/SYNE2/TGFBR3
NK_CD16hi	D28	Hallmark	HALLMARK_ESTROGEN_RESPONSE_EARLY	99	-0.258216	-0.989185	0.478463	0.916574	0.903562	0.861658	2351	tags=27%, list=22%, signal=21%	ABCA3/IGF1R/DEPTOR/LRIG1/MREG/CLIC3/TIAM1/RPS6KA2/KDM4B/NCOR2/FDFT1/AMFR/OPN3/MED13L/MICB/ABHD2/BHLHE40/JAK2/ELF1/UGCG/CELSR2/ABAT/ARL3/B4GALT1/RAPGEFL1/DYNLT3/SLC2A1
NK_CD16hi	D28	BTM	B cell development/activation (M58)	10	0.425917	0.980455	0.49271	0.93263	0.924103	0.876752	454	tags=20%, list=4%, signal=19%	BCL2/GAB2
NK_CD16hi	D28	BTM	viral sensing & immunity; IRF2 targets network (I) (M111.0)	13	-0.393706	-0.971528	0.500203	0.934364	0.924103	0.878382	2531	tags=31%, list=24%, signal=23%	BST2/ZBP1/CXCL16/FES
NK_CD16hi	D28	Hallmark	HALLMARK_OXIDATIVE_PHOSPHORYLATION	151	0.239487	0.975958	0.512449	0.934364	0.903562	0.878382	1159	tags=16%, list=11%, signal=14%	ECHS1/ATP6V0E1/COX6B1/LRPPRC/ATP6AP1/LDHB/SLC25A12/HSD17B10/TIMM10/MDH1/TIMM50/UQCRQ/MGST3/IDH3A/ECH1/ACADVL/COX7A2L/ISCA1/ACO2/TIMM13/NDUFB2/NNT/ACADSB/NDUFB5
NK_CD16hi	D28	Hallmark	HALLMARK_APICAL_JUNCTION	92	-0.256412	-0.970545	0.516038	0.934364	0.903562	0.878382	2081	tags=24%, list=20%, signal=19%	LIMA1/PBX2/GTF2F1/NRTN/DLG1/BMP1/VAV2/YWHAH/ACTN4/NRXN2/CLDN15/AKT2/AKT3/VCL/NEXN/JUP/SYK/INSIG1/MAPK14/B4GALT1/BAIAP2/IKBKG
NK_CD16hi	D28	BTM	cell cycle, ATP binding (M144)	14	0.378654	0.960352	0.517132	0.934364	0.939457	0.878382	1954	tags=21%, list=19%, signal=17%	UBA3/MCTS1/PCNP
NK_CD16hi	D28	BTM	putative targets of PAX3 (M89.0)	11	-0.401094	-0.952006	0.528743	0.936954	0.944802	0.880818	1609	tags=36%, list=15%, signal=31%	CDKN1A/NR4A2/GEM/CD83
NK_CD16hi	D28	BTM	respiratory electron transport chain (mitochondrion) (M219)	17	-0.354094	-0.939947	0.539421	0.936954	0.948336	0.880818	89	tags=24%, list=1%, signal=23%	CYC1/ATP5L/UQCRC1/UQCRFS1
NK_CD16hi	D28	Hallmark	HALLMARK_HYPOXIA	118	-0.244704	-0.962982	0.54053	0.936954	0.903562	0.880818	1791	tags=24%, list=17%, signal=20%	TKTL1/DDIT3/PDK3/PDGFB/NDST2/KLF7/LDHA/CDKN1A/GYS1/KLHL24/IDS/BCAN/TES/KLF6/PFKP/KDM3A/ATF3/JMJD6/BHLHE40/EXT1/PPP1R15A/ILVBL/NR3C1/KDELR3/IGFBP3/SLC2A1/BNIP3L/NDRG1
NK_CD16hi	D28	Hallmark	HALLMARK_COAGULATION	49	-0.280045	-0.947234	0.542137	0.936954	0.903562	0.880818	2141	tags=29%, list=20%, signal=23%	LGMN/CD9/CRIP2/RAC1/PDGFB/BMP1/KLF7/ARF4/F8/CTSH/CFD/USP11/CTSB/GNB2
NK_CD16hi	D28	BTM	myeloid cell enriched receptors and transporters (M4.3)	18	0.344364	0.928792	0.558403	0.954689	0.953408	0.89749	1900	tags=28%, list=18%, signal=23%	CHST15/LILRA1/SIGLEC7/CCR1/MPEG1
NK_CD16hi	D28	BTM	MHC-TLR7-TLR8 cluster (M146)	13	0.369551	0.91927	0.573657	0.965011	0.953408	0.907194	2539	tags=54%, list=24%, signal=41%	HLA-F/HLA-DQB1/HLA-DRB1/HLA-DRA/HLA-E/HLA-A/HLA-B
NK_CD16hi	D28	BTM	transmembrane transport (II) (M191)	11	0.383261	0.90413	0.587941	0.965011	0.953408	0.907194	753	tags=18%, list=7%, signal=17%	ACSL5/MDFIC
NK_CD16hi	D28	BTM	Activated (LPS) dendritic cell surface signature (S11)	19	0.332961	0.909744	0.588913	0.965011	0.953408	0.907194	1888	tags=32%, list=18%, signal=26%	IL13RA1/SLC41A2/CALCRL/TMEM140/IFI27/LAMP2
NK_CD16hi	D28	BTM	cell cycle (I) (M4.1)	78	0.252894	0.935279	0.593341	0.965011	0.953408	0.907194	2544	tags=27%, list=24%, signal=21%	APITD1/CENPW/NCAPG2/TTK/BUB1/SKA1/CDC7/CHAF1B/RFC5/POLA1/KIF20B/PRC1/ECT2/CENPI/BIRC5/MAD2L1/SPAG5/TOP2A/KIF23/CDC20/CDKN3
NK_CD16hi	D28	BTM	Naive B cell surface signature (S8)	16	0.34532	0.905497	0.594787	0.965011	0.953408	0.907194	2810	tags=50%, list=27%, signal=37%	CD37/FAM26F/HVCN1/BTLA/FCRL3/GHSR/HLA-DMA/HLA-DOA
NK_CD16hi	D28	Hallmark	HALLMARK_ANGIOGENESIS	13	0.361828	0.90006	0.602686	0.96795	0.958237	0.909956	1304	tags=31%, list=12%, signal=27%	TIMP1/S100A4/ITGAV/PTK2
NK_CD16hi	D28	Hallmark	HALLMARK_PROTEIN_SECRETION	75	-0.251419	-0.92309	0.613272	0.975102	0.958237	0.91668	2329	tags=27%, list=22%, signal=21%	RAB5A/NAPG/KIF1B/RPS6KA3/ADAM10/GNAS/DNM1L/AP3S1/SCAMP1/USO1/DST/CLTA/SEC24D/SNAP23/ABCA1/TMX1/ARFGAP3/NAPA/SGMS1/ARFGEF1
NK_CD16hi	D28	BTM	mismatch repair (I) (M22.0)	19	0.321326	0.877952	0.637989	0.991244	0.984218	0.931855	1255	tags=21%, list=12%, signal=19%	NCAPG2/BUB1/RFC5/POLA1
NK_CD16hi	D28	BTM	enriched in myeloid cells and monocytes (M81)	17	0.329783	0.876897	0.639563	0.991244	0.984218	0.931855	1063	tags=18%, list=10%, signal=16%	ACTN1/CCR2/SNCA
NK_CD16hi	D28	BTM	cell cycle (III) (M103)	31	-0.288833	-0.888939	0.642127	0.991244	0.984218	0.931855	2044	tags=32%, list=19%, signal=26%	CDC6/SMC3/CDKN1A/E2F5/PTTG1/DBF4/E2F1/RBL1/MCM7/CCNE2
NK_CD16hi	D28	BTM	TLR and inflammatory signaling (M16)	30	-0.286235	-0.874091	0.666735	0.993605	0.984218	0.934075	3074	tags=33%, list=29%, signal=24%	FGR/PADI4/TLR6/P2RY13/NCF4/LY96/C5AR1/MYD88/FES/PILRA
NK_CD16hi	D28	BTM	phosphatidylinositol signaling system (M101)	11	-0.354916	-0.842401	0.671657	0.993605	0.984218	0.934075	2554	tags=55%, list=24%, signal=41%	SLC35A1/PIK3C3/DEK/PPP1R12A/CLK1/PIKFYVE
NK_CD16hi	D28	Hallmark	HALLMARK_PEROXISOME	73	0.246165	0.899374	0.675278	0.993605	0.965773	0.934075	2078	tags=26%, list=20%, signal=21%	ACSL5/ACSL1/SULT2B1/CTBP1/ECH1/CNBP/DHCR24/PEX14/FIS1/LONP2/SLC27A2/ACAA1/PABPC1/GSTK1/CLN6/TSPO/ERCC1/NUDT19/FADS1
NK_CD16hi	D28	BTM	enriched in B cells (VI) (M69)	10	-0.355204	-0.818098	0.700901	0.993605	0.984218	0.934075	135	tags=50%, list=1%, signal=49%	ADAM28/TSPAN13/FCRL1/CD79B/PPAPDC1B
NK_CD16hi	D28	Hallmark	HALLMARK_NOTCH_SIGNALING	19	0.304264	0.831335	0.717067	0.993605	0.965773	0.934075	1805	tags=26%, list=17%, signal=22%	DTX1/MAML2/CUL1/ARRB1/PRKCA
NK_CD16hi	D28	BTM	cell cycle and growth arrest (M31)	10	0.34629	0.797154	0.729379	0.993605	0.984218	0.934075	279	tags=10%, list=3%, signal=10%	IL8
NK_CD16hi	D28	Hallmark	HALLMARK_ANDROGEN_RESPONSE	68	0.241565	0.871401	0.729445	0.993605	0.965773	0.934075	2194	tags=31%, list=21%, signal=25%	FKBP5/SLC38A2/ELK4/ACTN1/DHCR24/ITGAV/MYL12A/CCND3/LMAN1/DBI/ABCC4/SRP19/CDK6/MAF/TPD52/ADRM1/SORD/IQGAP2/FADS1/HPGD/ADAMTS1
NK_CD16hi	D28	BTM	NK cell surface signature (S1)	41	-0.259762	-0.846488	0.731564	0.993605	0.984218	0.934075	968	tags=12%, list=9%, signal=11%	KIR2DL2/ATP9A/PDGFRB/RARRES3/TGFBR3
NK_CD16hi	D28	BTM	enriched in G-protein coupled receptors (M130)	10	0.3441	0.792113	0.734572	0.993605	0.984218	0.934075	3443	tags=40%, list=33%, signal=27%	PTGDR/F2R/CCL5/S1PR5
NK_CD16hi	D28	Hallmark	HALLMARK_BILE_ACID_METABOLISM	59	0.244823	0.86057	0.736895	0.993605	0.965773	0.934075	1273	tags=15%, list=12%, signal=13%	ACSL5/SULT1B1/ACSL1/SULT2B1/SLC29A1/NPC1/DHCR24/LONP2/PEX26
NK_CD16hi	D28	BTM	plasma cells & B cells, immunoglobulins (M156.0)	10	0.341636	0.786443	0.74256	0.993605	0.984218	0.934075	1703	tags=40%, list=16%, signal=34%	CD52/OSBPL10/PCDH9/GNG7
NK_CD16hi	D28	BTM	cell cycle and transcription (M4.0)	199	-0.213996	-0.9054	0.744908	0.993605	0.984218	0.934075	791	tags=10%, list=8%, signal=9%	CSF2RA/CTSH/RASSF4/IL1RN/CLEC4A/CFD/SYK/FES/RAD51/SLC11A1/GINS1/UBE2S/ATAD2/PILRA/ZNF367/RMI1/CCNE2/AOAH/CLEC4E
NK_CD16hi	D28	BTM	BCR signaling (M54)	11	0.329446	0.777178	0.759816	0.993605	0.984218	0.934075	1965	tags=36%, list=19%, signal=30%	INPP5D/PLCG2/PIK3R5/BLNK
NK_CD16hi	D28	BTM	cell division (stimulated CD4+ T cells) (M46)	17	-0.295767	-0.785118	0.766895	0.993605	0.984218	0.934075	483	tags=18%, list=5%, signal=17%	TST/RAD51/GINS1
NK_CD16hi	D28	Hallmark	HALLMARK_ESTROGEN_RESPONSE_LATE	97	0.226846	0.869306	0.767659	0.993605	0.965773	0.934075	885	tags=12%, list=8%, signal=11%	MAPK13/SULT2B1/FKBP5/RABEP1/BCL2/SLC29A1/PERP/ID2/PLXNB1/TJP3/ISG20/MEST
NK_CD16hi	D28	BTM	small GTPase mediated signal transduction (M215)	15	0.305029	0.787446	0.767995	0.993605	0.984218	0.934075	96	tags=7%, list=1%, signal=7%	FGD3
NK_CD16hi	D28	Hallmark	HALLMARK_WNT_BETA_CATENIN_SIGNALING	25	-0.27231	-0.798654	0.776967	0.993605	0.965773	0.934075	2056	tags=32%, list=20%, signal=26%	NCSTN/CCND2/TP53/KAT2A/NCOR2/TCF7/AXIN1/NOTCH1
NK_CD16hi	D28	BTM	T cell differentiation (M14)	11	0.321888	0.759349	0.78145	0.993605	0.984218	0.934075	1908	tags=27%, list=18%, signal=22%	TXK/CD28/ITK
NK_CD16hi	D28	Hallmark	HALLMARK_COMPLEMENT	122	0.219782	0.86898	0.786156	0.993605	0.965773	0.934075	1693	tags=20%, list=16%, signal=17%	CD59/CD40LG/PRCP/TIMP1/CSRP1/CTSO/CBLB/ZEB1/CD46/SH2B3/DOCK9/ME1/CASP4/CPQ/APOBEC3F/FYN/C1R/ATOX1/PIK3R5/PFN1/CP/FCN1/EHD1/ITGAM/CD55
NK_CD16hi	D28	BTM	respiratory electron transport chain (mitochondrion) (M216)	11	0.320269	0.75553	0.787861	0.993605	0.984218	0.934075	4203	tags=55%, list=40%, signal=33%	COX7C/NDUFB7/NDUFS6/COX6C/COX6A1/UQCRB
NK_CD16hi	D28	Hallmark	HALLMARK_UNFOLDED_PROTEIN_RESPONSE	81	0.228237	0.848811	0.789265	0.993605	0.965773	0.934075	2119	tags=27%, list=20%, signal=22%	NHP2/RPS14/SRPRB/ERN1/GEMIN4/EDC4/NOP56/EIF4A3/PDIA6/DDIT4/CNOT6/WFS1/EIF4A2/BANF1/PSAT1/XBP1/GOSR2/DDX10/EIF4E/EIF4A1/NPM1/LSM4
NK_CD16hi	D28	Hallmark	HALLMARK_SPERMATOGENESIS	51	-0.240279	-0.820563	0.791934	0.993605	0.965773	0.934075	2336	tags=27%, list=22%, signal=21%	DPEP3/IL12RB2/VDAC3/GSTM3/CCT6B/CHFR/TKTL1/RPL39L/AGFG1/TOPBP1/SIRT1/DBF4/ARL4A/GMCL1
NK_CD16hi	D28	BTM	enriched in NK cells (receptor activation) (M61.2)	13	-0.307132	-0.757894	0.796679	0.993605	0.984218	0.934075	1510	tags=46%, list=14%, signal=40%	CD244/PRKCQ/KIR2DL4/CD96/KIR2DL2/CD247
NK_CD16hi	D28	BTM	transcription elongation, RNA polymerase II (M234)	12	-0.311568	-0.754204	0.798314	0.993605	0.984218	0.934075	1344	tags=25%, list=13%, signal=22%	AURKAIP1/POLR2E/POLR2I
NK_CD16hi	D28	BTM	enriched in B cells (I) (M47.0)	20	-0.277758	-0.768394	0.804453	0.993605	0.984218	0.934075	1398	tags=20%, list=13%, signal=17%	E2F5/RALGPS2/FCER2/PPAPDC1B
NK_CD16hi	D28	BTM	Monocyte surface signature (S4)	57	-0.235821	-0.822875	0.806133	0.993605	0.984218	0.934075	1571	tags=21%, list=15%, signal=18%	FCGRT/CYBRD1/NFAM1/PYCARD/CLEC12B/C5AR1/PLXND1/ABCA1/SIRPB1/SLC11A1/C19orf59/TNFRSF10B
NK_CD16hi	D28	BTM	KLF12 targets network (M32.3)	15	-0.288385	-0.741207	0.820528	0.99939	0.984218	0.939512	1238	tags=20%, list=12%, signal=18%	HGS/PPP2R1A/GNB2
NK_CD16hi	D28	BTM	enriched in NK cells (I) (M7.2)	45	0.239751	0.799868	0.82717	0.99939	0.984218	0.939512	2348	tags=24%, list=22%, signal=19%	KLRC1/KLRD1/GZMM/GIMAP7/PTGDR/CTSW/HOPX/ITK/FCGR3B/GNLY/IL18RAP
NK_CD16hi	D28	BTM	regulation of transcription, transcription factors (M213)	11	0.302867	0.714477	0.83754	0.99939	0.984218	0.939512	2611	tags=36%, list=25%, signal=27%	PTBP2/CLK4/DUSP10/ZNF700
NK_CD16hi	D28	BTM	viral sensing & immunity; IRF2 targets network (II) (M111.1)	10	-0.304012	-0.700193	0.849249	0.99939	0.984218	0.939512	3613	tags=40%, list=34%, signal=26%	PSMB10/BST2/ZBP1/DDX58
NK_CD16hi	D28	BTM	cell division - E2F transcription network (M4.8)	15	-0.27563	-0.708426	0.860657	0.99939	0.984218	0.939512	1713	tags=27%, list=16%, signal=22%	PRKDC/NASP/TOPBP1/RANBP1
NK_CD16hi	D28	BTM	regulation of antigen presentation and immune response (M5.0)	64	-0.220972	-0.789009	0.874825	0.99939	0.984218	0.939512	2836	tags=33%, list=27%, signal=24%	MEF2A/PRKCQ/LCP2/UBASH3A/TLR6/NFKBIA/HLA-DPA1/HLA-DPB1/JUN/PLCG1/NCKAP1L/LY96/HLA-DMB/SLA2/MAP2K6/CTSH/PTPN22/MYD88/SYK/MAPK14/CD247
NK_CD16hi	D28	BTM	cell division in stimulated CD4 T cells (M4.6)	15	0.268209	0.692393	0.884791	0.99939	0.984218	0.939512	305	tags=7%, list=3%, signal=6%	NCAPG2
NK_CD16hi	D28	BTM	chemokines and inflammatory molecules in myeloid cells (M86.0)	13	0.273028	0.679167	0.890008	0.99939	0.984218	0.939512	2394	tags=31%, list=23%, signal=24%	HS3ST3B1/CCL4/PDE4B/BCL2A1
NK_CD16hi	D28	BTM	Resting dendritic cell surface signature (S10)	35	-0.229983	-0.729221	0.895516	0.99939	0.984218	0.939512	2016	tags=29%, list=19%, signal=23%	CD9/CSF1R/ITPRIPL2/PLXDC2/SLC36A1/IGSF6/STAB1/SLC27A3/PLXND1/CRIM1
NK_CD16hi	D28	BTM	enriched in B cells (III) (M47.2)	14	0.266648	0.676279	0.897207	0.99939	0.984218	0.939512	1796	tags=36%, list=17%, signal=30%	FCGR2B/CELSR1/MEF2C/TPD52/FCRL3
NK_CD16hi	D28	Hallmark	HALLMARK_APOPTOSIS	115	-0.205896	-0.807444	0.897638	0.99939	0.997981	0.939512	2036	tags=20%, list=19%, signal=16%	DNM1L/SPTAN1/CCND2/TIMP2/LMNA/DDIT3/CDKN1A/BIRC3/SQSTM1/CASP7/ERBB2/CYLD/ATF3/BAX/ROCK1/MCL1/PDGFRB/CD38/GSR/BCL10/BNIP3L/TGFBR3/ADD1
NK_CD16hi	D28	Hallmark	HALLMARK_HEDGEHOG_SIGNALING	17	0.257018	0.683416	0.900398	0.99939	0.997981	0.939512	1615	tags=24%, list=15%, signal=20%	CELSR1/TLE1/CDK6/HEY2
NK_CD16hi	D28	Hallmark	HALLMARK_KRAS_SIGNALING_UP	91	0.206581	0.783541	0.912673	0.99939	0.997981	0.939512	1305	tags=11%, list=12%, signal=10%	MMD/HDAC9/KIF5C/ETS1/ID2/PTBP2/CD37/GADD45G/LAPTM5/LCP1
NK_CD16hi	D28	BTM	enriched in monocytes (IV) (M118.0)	34	0.226876	0.712412	0.912727	0.99939	0.984218	0.939512	204	tags=6%, list=2%, signal=6%	FGD4/ACSL1
NK_CD16hi	D28	BTM	enriched in B cells (II) (M47.1)	17	0.25271	0.671961	0.91332	0.99939	0.984218	0.939512	3039	tags=53%, list=29%, signal=38%	FCGR2B/CELSR1/TPD52/TCL1A/BLNK/DENND5B/TCF4/KLF8/BANK1
NK_CD16hi	D28	BTM	respiratory electron transport chain (mitochondrion) (M238)	13	0.258089	0.642006	0.919826	0.99939	0.984218	0.939512	1039	tags=15%, list=10%, signal=14%	UQCRQ/NDUFB2
NK_CD16hi	D28	BTM	T cell differentiation (Th2) (M19)	13	0.257561	0.640693	0.921011	0.99939	0.984218	0.939512	7819	tags=100%, list=74%, signal=26%	CD28/IL32/CD3G/GATA3/ITM2A/GZMK/GPR171/LAT/MAL/GRAP2/PKIA/LCK/UBASH3A
NK_CD16hi	D28	Hallmark	HALLMARK_REACTIVE_OXYGEN_SPECIES_PATHWAY	40	-0.218505	-0.709715	0.933076	0.99939	0.997981	0.939512	1905	tags=50%, list=18%, signal=41%	CAT/MBP/NDUFS2/SOD1/TXNRD2/SRXN1/SBNO2/EGLN2/MGST1/MSRA/PRNP/PRDX6/HHEX/ABCC1/CDKN2D/PFKP/PDLIM1/FES/GSR/LAMTOR5
NK_CD16hi	D28	Hallmark	HALLMARK_IL2_STAT5_SIGNALING	136	-0.197285	-0.793373	0.938821	0.99939	0.997981	0.939512	2434	tags=22%, list=23%, signal=17%	SMPDL3A/GABARAPL1/PRNP/CD79B/IGF1R/LRIG1/IKZF2/CAPG/CST7/MAPKAPK2/ABCB1/CDC6/TIAM1/SYT11/CCND2/SWAP70/LTB/KLF6/SNX14/BHLHE40/SERPINB6/TWSG1/IL3RA/AHR/CD83/ARL4A/PLSCR1/NDRG1/AHNAK/DENND5A
NK_CD16hi	D28	BTM	blood coagulation (M11.1)	16	-0.238929	-0.623749	0.945322	0.99939	0.989745	0.939512	664	tags=12%, list=6%, signal=12%	CFD/SYK
NK_CD16hi	D28	BTM	DC surface signature (S5)	34	-0.211205	-0.665417	0.948234	0.99939	0.989745	0.939512	2700	tags=35%, list=26%, signal=26%	TGFA/CD274/SLC38A6/TNFRSF11A/CXCL16/AGPAT3/CD9/ITPRIPL2/SLC36A1/CRIM1/CD83/GRINA
NK_CD16hi	D28	BTM	regulation of signal transduction (M3)	27	0.218551	0.649305	0.953424	0.99939	0.989745	0.939512	1809	tags=19%, list=17%, signal=15%	FGD4/CD3E/PTK2/HMOX1/CCR1
NK_CD16hi	D28	BTM	signaling in T cells (I) (M35.0)	13	0.226613	0.563708	0.969984	0.99939	0.994249	0.939512	590	tags=8%, list=6%, signal=7%	IL2RA
NK_CD16hi	D28	BTM	T cell activation (II) (M7.3)	26	0.203726	0.598915	0.976006	0.99939	0.994249	0.939512	506	tags=8%, list=5%, signal=7%	IL12RB1/CD3E
NK_CD16hi	D28	Hallmark	HALLMARK_MTORC1_SIGNALING	144	-0.184305	-0.746203	0.982186	0.99939	0.997981	0.939512	2051	tags=18%, list=19%, signal=15%	PSMA3/ACSL3/CD9/USO1/DDIT3/PHGDH/LDHA/CDKN1A/SQSTM1/EDEM1/GTF2H1/CYB5B/IDI1/TES/SEC11A/FADS2/GSK3B/BHLHE40/PPP1R15A/CYP51A1/INSIG1/NFKBIB/GSR/DDX39A/MAP2K3/SLC2A1
NK_CD16hi	D28	Hallmark	HALLMARK_UV_RESPONSE_UP	103	-0.177097	-0.683109	0.989728	0.99939	0.997981	0.939512	1564	tags=15%, list=15%, signal=13%	TST/SQSTM1/UROD/E2F5/CYB5B/PRPF3/ATF3/CEBPG/CLTB/GLS/ATP6V1F/ALAS1/DLG4/SULT1A1/GRINA
NK_CD16hi	D28	BTM	T & B cell development, activation (M62.0)	19	0.188596	0.515297	0.990662	0.99939	0.99939	0.939512	3495	tags=42%, list=33%, signal=28%	CD3E/PTK2/TCL1A/FKBP14/VSIG10/CD7/CSRP2/CD3G
NK_CD16hi	D28	Hallmark	HALLMARK_INFLAMMATORY_RESPONSE	112	0.17438	0.682555	0.993238	0.99939	0.997981	0.939512	1999	tags=14%, list=19%, signal=12%	CXCR6/IL15/TIMP1/CD48/KCNA3/CD82/GNA15/CALCRL/PIK3R5/SLAMF1/PTAFR/CD55/ADRM1/PDE4B/TLR1/PROK2
NK_CD16hi	D28	Hallmark	HALLMARK_XENOBIOTIC_METABOLISM	102	-0.163196	-0.628113	0.997981	0.99939	0.997981	0.939512	1243	tags=16%, list=12%, signal=14%	PTGDS/DDAH2/ETS2/CYP27A1/TNFRSF1A/UPP1/ABHD6/NINJ1/SLC12A4/JUP/MAN1A1/ALAS1/PDLIM5/GSR/CNDP2/NDRG2
NK_CD16hi	D28	BTM	transcription regulation in cell development (M49)	29	-0.154215	-0.467738	0.99939	0.99939	0.99939	0.939512	3804	tags=48%, list=36%, signal=31%	TRIP13/LYN/PAK1/PLXNB2/CCNB1/RXRA/VCAN/ASPM/SEMA4A/PLCG1/HMGB2/TIMP2/CEBPA/FES
NK_CD56hiCD16lo	D1	BTM	enriched in T cells (I) (M7.0)	36	0.629592	1.98014	0.000194742	0.0194742	0.0103213	0.0182442	479	tags=28%, list=7%, signal=26%	GIMAP7/GIMAP6/SIRPG/IL7R/PRF1/GZMA/SH2D1A/CD2/CCL5/GATA3
NK_CD56hiCD16lo	D1	Hallmark	HALLMARK_TNFA_SIGNALING_VIA_NFKB	87	-0.453137	-1.70725	0.00103391	0.0516956	0.0485939	0.0484306	583	tags=32%, list=9%, signal=30%	PHLDA1/ZC3H12A/KLF6/IER5/EHD1/TNFRSF9/CD44/REL/IER2/MAP3K8/ZBTB10/SOCS3/JUNB/PPP1R15A/TNFAIP3/PNRC1/CD69/MAFF/IRF1/ZFP36/FOS/KLF10/MAP2K3/EIF1/CCNL1/NFKBIA/PLK2/CD83
NK_CD56hiCD16lo	D1	BTM	Monocyte surface signature (S4)	21	0.65303	1.81781	0.00294811	0.0871795	0.078125	0.0816734	648	tags=29%, list=10%, signal=26%	TMEM71/TNFRSF1B/GLIPR1/CD33/DYSF/AGTRAP
NK_CD56hiCD16lo	D1	Hallmark	HALLMARK_PI3K_AKT_MTOR_SIGNALING	59	-0.476069	-1.67701	0.00348718	0.0871795	0.0819487	0.0816734	870	tags=36%, list=13%, signal=31%	MKNK2/PDK1/MAP2K6/PAK4/PIN1/CXCR4/HRAS/CALR/ECSIT/PRKAR2A/DDIT3/DAPP1/MAPK8/RPTOR/CAMK4/CDKN1B/MYD88/MAPK1/MAP2K3/PRKAG1/MAPK9
NK_CD56hiCD16lo	D1	BTM	T cell surface signature (S0)	10	0.734235	1.67499	0.0103415	0.183262	0.145693	0.171688	926	tags=40%, list=14%, signal=34%	SIRPG/GIMAP2/CD2/ANKH
NK_CD56hiCD16lo	D1	BTM	cell cycle (III) (M103)	24	-0.57354	-1.661	0.0109957	0.183262	0.145693	0.171688	318	tags=38%, list=5%, signal=36%	SMC3/CDK2/CDK4/RAD21/MAD2L1/ATR/CDKN1B/DBF4/PTTG1
NK_CD56hiCD16lo	D1	Hallmark	HALLMARK_KRAS_SIGNALING_DN	26	0.54855	1.60483	0.0190383	0.243902	0.298266	0.228498	1390	tags=46%, list=21%, signal=36%	GAMT/ASB7/MAST3/DTNB/SLC25A23/BARD1/CDKAL1/SIDT1/LFNG/SLC16A7/CPEB3/ZBTB16
NK_CD56hiCD16lo	D1	BTM	DNA repair (M76)	10	0.709476	1.61851	0.0195122	0.243902	0.206829	0.228498	659	tags=40%, list=10%, signal=36%	RFC2/RFC3/RPA3/RAD50
NK_CD56hiCD16lo	D1	BTM	enriched in cell cycle (M167)	10	-0.673671	-1.5518	0.0354726	0.39414	0.313342	0.369247	424	tags=40%, list=7%, signal=37%	SESN3/PSMD3/TGFB1/MAD1L1
NK_CD56hiCD16lo	D1	BTM	T cell activation (I) (M7.1)	31	0.480912	1.46121	0.0438475	0.406971	0.331988	0.381268	1089	tags=32%, list=17%, signal=27%	SIRPG/IL7R/CD2/CCL5/GATA3/IKZF1/CORO1A/IL12RB1/PRKCQ/ITPR3
NK_CD56hiCD16lo	D1	Hallmark	HALLMARK_HYPOXIA	72	-0.374109	-1.36442	0.0447668	0.406971	0.52601	0.381268	812	tags=25%, list=13%, signal=22%	NDRG1/CXCR4/GRHPR/MIF/FOXO3/SIAH2/DDIT3/PPP1R15A/CDKN1B/MXI1/TNFAIP3/PFKP/PNRC1/VHL/MAFF/GAPDH/ZFP36/FOS
NK_CD56hiCD16lo	D1	Hallmark	HALLMARK_ESTROGEN_RESPONSE_EARLY	66	-0.375197	-1.34799	0.0565342	0.471118	0.531422	0.441364	882	tags=27%, list=14%, signal=24%	PPIF/CD44/ABCA3/SLC37A1/AKAP1/SYNGR1/GLA/MYBBP1A/RARA/OPN3/SIAH2/ARL3/BAG1/MED13L/CHPT1/FOS/KLF10/PMAIP1
NK_CD56hiCD16lo	D1	BTM	regulation of antigen presentation and immune response (M5.0)	36	-0.43613	-1.38311	0.0663653	0.474236	0.370569	0.444284	218	tags=19%, list=3%, signal=19%	VASP/HLA-DPB1/PAG1/MYD88/FOS/FYN/NFKBIA
NK_CD56hiCD16lo	D1	BTM	enriched in NK cells (I) (M7.2)	32	0.453084	1.38406	0.0671804	0.474236	0.370569	0.444284	455	tags=16%, list=7%, signal=15%	GIMAP7/PRF1/GZMA/MYBL1/CCL5
NK_CD56hiCD16lo	D1	BTM	T cell activation and signaling (M5.1)	13	0.588881	1.44638	0.0711354	0.474236	0.370569	0.444284	901	tags=31%, list=14%, signal=27%	GIMAP6/CD2/IL12RB1/CD52
NK_CD56hiCD16lo	D1	BTM	respiratory electron transport chain (mitochondrion) (M219)	13	0.577485	1.41839	0.0836428	0.493544	0.370569	0.462373	1594	tags=46%, list=25%, signal=35%	UQCRQ/COX6B1/COX5B/COX8A/COX5A/COX7C
NK_CD56hiCD16lo	D1	BTM	enriched for TF motif TNCATNTCCYR (M232)	10	0.627486	1.43147	0.0839024	0.493544	0.370569	0.462373	659	tags=40%, list=10%, signal=36%	HSD17B4/VPS41/PDE6D/RAD50
NK_CD56hiCD16lo	D1	Hallmark	HALLMARK_SPERMATOGENESIS	29	-0.448309	-1.35742	0.0900243	0.500135	0.705191	0.468548	757	tags=28%, list=12%, signal=24%	PHF7/PRKAR2A/AGFG1/PARP2/GFI1/CAMK4/DBF4/EZH2
NK_CD56hiCD16lo	D1	BTM	T cell activation (II) (M7.3)	16	0.534538	1.38832	0.0976808	0.51411	0.398237	0.481639	754	tags=25%, list=12%, signal=22%	SIRPG/GZMA/CCL5/IL12RB1
NK_CD56hiCD16lo	D1	Hallmark	HALLMARK_MYOGENESIS	37	-0.404476	-1.29133	0.116755	0.583777	0.734153	0.546907	459	tags=19%, list=7%, signal=18%	RB1/BAG1/TGFB1/COL6A2/AKT2/NOTCH1/CRAT
NK_CD56hiCD16lo	D1	Hallmark	HALLMARK_INTERFERON_GAMMA_RESPONSE	109	-0.306024	-1.1914	0.137975	0.651127	0.734153	0.610003	1019	tags=24%, list=16%, signal=20%	NLRC5/IFI35/STAT3/TDRD7/LYSMD2/SPPL2A/IL10RA/HLA-A/RNF31/CIITA/IRF5/SOCS3/IRF7/EIF4E3/UBE2L6/TRIM25/TNFAIP3/PFKP/LY6E/CD69/IRF1/ISG15/IL2RB/MYD88/PNPT1/NFKBIA
NK_CD56hiCD16lo	D1	Hallmark	HALLMARK_BILE_ACID_METABOLISM	35	0.401224	1.2552	0.143248	0.651127	0.734153	0.610003	1325	tags=34%, list=20%, signal=27%	PAOX/PEX16/HSD17B4/IDH1/ABCA5/CROT/PRDX5/OPTN/FADS2/PEX13/ATXN1/ABCD1
NK_CD56hiCD16lo	D1	BTM	enriched in B cells (I) (M47.0)	10	-0.560927	-1.29209	0.162805	0.68653	0.616333	0.64317	889	tags=40%, list=14%, signal=35%	TCF4/CD79B/RALGPS2/AFF3
NK_CD56hiCD16lo	D1	Hallmark	HALLMARK_FATTY_ACID_METABOLISM	72	0.329304	1.18491	0.164767	0.68653	0.734153	0.64317	618	tags=18%, list=10%, signal=17%	HSPH1/HSD17B4/PPARA/IDH1/ACADM/ALDOA/UROD/S100A10/DECR1/PCBD1/SUCLG1/CPT1A/ACAT2
NK_CD56hiCD16lo	D1	Hallmark	HALLMARK_TGF_BETA_SIGNALING	26	-0.419152	-1.23551	0.17689	0.707561	0.734153	0.662873	401	tags=23%, list=6%, signal=22%	SMURF2/JUNB/TGFB1/PPP1R15A/KLF10/SPTBN1
NK_CD56hiCD16lo	D1	Hallmark	HALLMARK_IL6_JAK_STAT3_SIGNALING	29	-0.398047	-1.20523	0.197486	0.732889	0.734153	0.686601	999	tags=28%, list=15%, signal=23%	STAT3/CD44/HAX1/MAP3K8/SOCS3/TGFB1/IRF1/MYD88
NK_CD56hiCD16lo	D1	Hallmark	HALLMARK_KRAS_SIGNALING_UP	47	0.356365	1.18149	0.203064	0.732889	0.734153	0.686601	709	tags=23%, list=11%, signal=21%	BIRC3/IL7R/TNFRSF1B/ID2/CD37/CROT/TRIB2/IKZF1/FCER1G/CBL/MAP4K1
NK_CD56hiCD16lo	D1	BTM	T cell differentiation via ITK and PKC (M18)	11	0.530466	1.24282	0.208023	0.732889	0.660333	0.686601	931	tags=36%, list=14%, signal=31%	SIRPG/SH2D1A/BCL2/PRKCQ
NK_CD56hiCD16lo	D1	BTM	E2F1 targets (Q3) (M10.0)	18	-0.443378	-1.19562	0.223496	0.732889	0.660333	0.686601	546	tags=17%, list=8%, signal=15%	HOXA9/OSBPL7/EZH2
NK_CD56hiCD16lo	D1	Hallmark	HALLMARK_XENOBIOTIC_METABOLISM	59	0.329764	1.1438	0.23347	0.732889	0.783792	0.686601	1581	tags=36%, list=24%, signal=27%	LPIN2/PSMB10/ID2/IDH1/GSR/MAN1A1/CROT/TMBIM6/COMT/DHPS/HPRT1/AHCY/PEMT/ALAS1/GSS/PPARD/DDAH2/CBR1/SLC35B1/ATP2A2/CYFIP2
NK_CD56hiCD16lo	D1	BTM	regulation of signal transduction (M3)	11	-0.503395	-1.19329	0.238144	0.732889	0.660333	0.686601	173	tags=64%, list=3%, signal=62%	PRKCD/NOD2/SYK/GAB1/LYN/FOXO1/PTK2
NK_CD56hiCD16lo	D1	BTM	mismatch repair (I) (M22.0)	12	0.502907	1.20343	0.239577	0.732889	0.660333	0.686601	1535	tags=50%, list=24%, signal=38%	RFC2/RFC3/RPA3/SMC1A/MCM6/GMNN
NK_CD56hiCD16lo	D1	BTM	cell adhesion (GO) (M117)	15	0.465239	1.18616	0.244161	0.732889	0.660333	0.686601	931	tags=33%, list=14%, signal=29%	CYTIP/CORO1A/LY9/BCL2/PRKCQ
NK_CD56hiCD16lo	D1	BTM	regulation of localization (GO) (M63)	11	-0.499097	-1.1831	0.249182	0.732889	0.660333	0.686601	1602	tags=55%, list=25%, signal=41%	ARHGDIA/STXBP2/NAPA/MAP2K2/TGFB1/PKN1
NK_CD56hiCD16lo	D1	BTM	enriched in monocytes (IV) (M118.0)	22	0.410106	1.15328	0.266456	0.761304	0.672485	0.713222	899	tags=18%, list=14%, signal=16%	NAIP/TNFRSF1B/DYSF/CARD9
NK_CD56hiCD16lo	D1	Hallmark	HALLMARK_HEME_METABOLISM	87	-0.288016	-1.08514	0.288462	0.782764	0.844023	0.733327	636	tags=14%, list=10%, signal=13%	FOXO3/FECH/VEZF1/CDC27/KHNYN/MXI1/ELL2/YPEL5/MPP1/MAP2K3/SEC14L1/MOSPD1
NK_CD56hiCD16lo	D1	BTM	transcription regulation in cell development (M49)	13	0.465531	1.14341	0.289623	0.782764	0.681925	0.733327	1444	tags=31%, list=22%, signal=24%	HMGB2/TYROBP/PLCG1/FES
NK_CD56hiCD16lo	D1	BTM	enriched in antigen presentation (II) (M95.0)	18	0.418248	1.11939	0.303167	0.791786	0.681925	0.741778	89	tags=11%, list=1%, signal=11%	GIMAP6/SLA
NK_CD56hiCD16lo	D1	BTM	enriched in NK cells (II) (M61.0)	10	-0.491189	-1.13145	0.308796	0.791786	0.681925	0.741778	789	tags=30%, list=12%, signal=26%	KIR2DL3/KIR3DL1/IL2RB
NK_CD56hiCD16lo	D1	BTM	platelet activation (II) (M32.1)	15	-0.425713	-1.09769	0.327899	0.819747	0.695146	0.767974	765	tags=53%, list=12%, signal=47%	NBEAL2/AKT1/ZYX/ACAP1/MAP7D1/MAP2K2/TGFB1/PKN1
NK_CD56hiCD16lo	D1	Hallmark	HALLMARK_MYC_TARGETS_V2	33	-0.344913	-1.075	0.346232	0.844468	0.844023	0.791133	763	tags=15%, list=12%, signal=13%	PHB/MYBBP1A/NDUFAF4/MRTO4/WDR43
NK_CD56hiCD16lo	D1	BTM	B cell surface signature (S2)	16	0.409082	1.06248	0.365959	0.846229	0.745994	0.792783	1297	tags=44%, list=20%, signal=35%	CD37/FCGR2B/LY9/HLA-DPA1/CD52/FCRL3/ITM2C
NK_CD56hiCD16lo	D1	Hallmark	HALLMARK_INFLAMMATORY_RESPONSE	68	0.289766	1.03267	0.387016	0.846229	0.844023	0.792783	870	tags=24%, list=13%, signal=21%	GPR132/IL7R/ADRM1/TNFRSF1B/OSM/SLC4A4/CCL5/TNFSF10/P2RX4/SLC7A1/GNAI3/ITGA5/IL4R/RTP4/GPR183/CD55
NK_CD56hiCD16lo	D1	Hallmark	HALLMARK_ADIPOGENESIS	87	0.277606	1.03017	0.391018	0.846229	0.844023	0.792783	909	tags=18%, list=14%, signal=16%	GADD45A/UQCRQ/IDH1/ACADM/CHUK/COQ5/STAT5A/ALDOA/DECR1/SUCLG1/TST/ARAF/APLP2/LPCAT3/TKT/ATP1B3
NK_CD56hiCD16lo	D1	BTM	DC surface signature (S5)	16	-0.39584	-1.03789	0.407	0.846229	0.774298	0.792783	3	tags=19%, list=0%, signal=19%	SRD5A3/RAMP1/CD83
NK_CD56hiCD16lo	D1	BTM	transcription elongation, RNA polymerase II (M234)	10	-0.455773	-1.04987	0.409063	0.846229	0.774298	0.792783	638	tags=30%, list=10%, signal=27%	MIF/POLR2J/POLR2L
NK_CD56hiCD16lo	D1	Hallmark	HALLMARK_INTERFERON_ALPHA_RESPONSE	54	-0.292688	-1.01416	0.418024	0.846229	0.844023	0.792783	476	tags=26%, list=7%, signal=24%	LAP3/HLA-C/IFITM3/IFI35/TDRD7/RNF31/IRF7/UBE2L6/TRIM25/LY6E/IRF1/IFITM1/ISG15/PNPT1
NK_CD56hiCD16lo	D1	Hallmark	HALLMARK_EPITHELIAL_MESENCHYMAL_TRANSITION	38	-0.318846	-1.02418	0.418852	0.846229	0.844023	0.792783	1244	tags=29%, list=19%, signal=24%	VIM/ITGAV/GPX7/CD44/NOTCH2/TPM1/TGFB1/COL6A2/TNFAIP3/FUCA1/COPA
NK_CD56hiCD16lo	D1	Hallmark	HALLMARK_COAGULATION	24	0.347871	0.99965	0.451581	0.846229	0.844023	0.792783	920	tags=25%, list=14%, signal=22%	PEF1/WDR1/S100A13/CAPN2/PRSS23/ANXA1
NK_CD56hiCD16lo	D1	BTM	cell cycle and transcription (M4.0)	69	0.278298	0.994146	0.455885	0.846229	0.832931	0.792783	817	tags=19%, list=13%, signal=17%	S100A11/NDC80/HELLS/RFC3/CD33/CPPED1/APITD1/SPI1/TYROBP/FCER1G/RAB31/RNASEH2A/KIF20B
NK_CD56hiCD16lo	D1	Hallmark	HALLMARK_APICAL_SURFACE	12	0.414453	0.991764	0.466432	0.846229	0.844023	0.792783	479	tags=25%, list=7%, signal=23%	CD160/APP/GATA3
NK_CD56hiCD16lo	D1	Hallmark	HALLMARK_MITOTIC_SPINDLE	83	-0.264209	-0.986079	0.483585	0.846229	0.844023	0.792783	1028	tags=22%, list=16%, signal=18%	SMC4/ATG4B/CYTH2/WASF2/TUBGCP2/PCGF5/RAB3GAP1/NOTCH2/ARL8A/MYO9B/CKAP5/DYNC1H1/CDC27/CDC42/BCR/STK38L/CNTRL/SPTBN1
NK_CD56hiCD16lo	D1	Hallmark	HALLMARK_APICAL_JUNCTION	52	-0.284606	-0.979299	0.489077	0.846229	0.844023	0.792783	857	tags=21%, list=13%, signal=19%	MPP5/HRAS/VASP/RSU1/TMEM8B/MVD/ATP1A3/AKT2/INPPL1/PTK2/CRAT
NK_CD56hiCD16lo	D1	Hallmark	HALLMARK_IL2_STAT5_SIGNALING	83	-0.262482	-0.979636	0.497212	0.846229	0.844023	0.792783	1380	tags=25%, list=21%, signal=20%	PLEC/MXD1/PTGER2/ITGAV/IFITM3/PHLDA1/SOCS2/KLF6/IRF8/TNFRSF9/FAM126B/IL10RA/ANXA4/CD44/NDRG1/CD79B/MAP3K8/RABGAP1L/MAFF/IL2RB/CD83
NK_CD56hiCD16lo	D1	BTM	respiratory electron transport chain (mitochondrion) (M238)	12	-0.39665	-0.963521	0.508482	0.846229	0.832931	0.792783	1155	tags=33%, list=18%, signal=27%	ATP5D/NDUFB6/NDUFA6/ATP5I
NK_CD56hiCD16lo	D1	Hallmark	HALLMARK_WNT_BETA_CATENIN_SIGNALING	23	-0.33662	-0.96459	0.510421	0.846229	0.844023	0.792783	651	tags=17%, list=10%, signal=16%	AXIN1/HDAC11/LEF1/NOTCH1
NK_CD56hiCD16lo	D1	Hallmark	HALLMARK_P53_PATHWAY	97	0.256399	0.97049	0.517366	0.846229	0.844023	0.792783	628	tags=16%, list=10%, signal=15%	VAMP8/APP/GADD45A/DRAM1/HEXIM1/F2R/KIF13B/ERCC5/DDIT4/EI24/CTSD/RAD9A/ABAT/MAPKAPK3/S100A10/WRAP73
NK_CD56hiCD16lo	D1	BTM	intracellular transport (M147)	10	0.417985	0.953538	0.522537	0.846229	0.832931	0.792783	1001	tags=30%, list=15%, signal=25%	EXOC1/SIRT1/CEP120
NK_CD56hiCD16lo	D1	BTM	cell division - E2F transcription network (M4.8)	12	-0.387055	-0.940214	0.537094	0.846229	0.832931	0.792783	1692	tags=42%, list=26%, signal=31%	NASP/MAD2L1/PRKDC/TIMELESS/DNMT1
NK_CD56hiCD16lo	D1	BTM	leukocyte activation and migration (M45)	10	0.412125	0.94017	0.538341	0.846229	0.832931	0.792783	879	tags=40%, list=14%, signal=35%	SIRPG/CD2/FCER1G/ITGA4
NK_CD56hiCD16lo	D1	Hallmark	HALLMARK_ALLOGRAFT_REJECTION	94	0.255628	0.962054	0.538344	0.846229	0.844023	0.792783	1316	tags=23%, list=20%, signal=19%	PSMB10/PRF1/GZMA/F2R/CD2/CCL5/FCGR2B/NCF4/SPI1/MAP4K1/LY75/IL12RB1/IL4R/GPR65/HLA-DQA1/JAK2/GBP2/BCL10/LCP2/TAPBP/CCND3/IL2RA
NK_CD56hiCD16lo	D1	Hallmark	HALLMARK_UV_RESPONSE_UP	75	-0.261793	-0.95983	0.539263	0.846229	0.844023	0.792783	487	tags=9%, list=8%, signal=9%	PARP2/SIGMAR1/JUNB/NXF1/IRF1/FOS/NFKBIA
NK_CD56hiCD16lo	D1	BTM	MHC-TLR7-TLR8 cluster (M146)	12	-0.384778	-0.934683	0.54486	0.846229	0.832931	0.792783	1411	tags=42%, list=22%, signal=33%	HLA-B/HLA-C/HLA-E/HLA-A/HLA-DPB1
NK_CD56hiCD16lo	D1	Hallmark	HALLMARK_UNFOLDED_PROTEIN_RESPONSE	65	-0.265619	-0.951827	0.545231	0.846229	0.844023	0.792783	784	tags=34%, list=12%, signal=30%	ALDH18A1/DNAJB9/GOSR2/MTHFD2/DCP1A/RPS14/EIF4A3/EXOC2/CEBPG/DNAJC3/TATDN2/SEC31A/ATF4/ERN1/HERPUD1/SLC30A5/KHSRP/CALR/CNOT2/WIPI1/PDIA6/LSM4
NK_CD56hiCD16lo	D1	BTM	mitotic cell cycle in stimulated CD4 T cells (M4.5)	10	0.408447	0.93178	0.550049	0.846229	0.832931	0.792783	2298	tags=50%, list=35%, signal=32%	NDC80/ZEB1/MCM6/CDCA7/RNF144A
NK_CD56hiCD16lo	D1	Hallmark	HALLMARK_OXIDATIVE_PHOSPHORYLATION	116	0.244157	0.949452	0.562666	0.852524	0.844023	0.79868	1775	tags=28%, list=27%, signal=21%	NDUFB3/TIMM8B/UQCRQ/GOT2/IDH1/ACADM/COX6B1/CASP7/DECR1/SUCLG1/CPT1A/SLC25A3/ATP6V0E1/ACAT1/COX5B/PHB2/NNT/SLC25A12/NDUFA1/ALAS1/BCKDHA/DLST/COX8A/COX5A/ETFB/AIFM1/COX7C/NDUFA2/FXN/NDUFC1/FH/IDH3A/IDH3G
NK_CD56hiCD16lo	D1	BTM	signaling in T cells (I) (M35.0)	10	-0.399515	-0.920283	0.571458	0.852922	0.841313	0.799053	401	tags=30%, list=6%, signal=28%	TNFRSF9/JUNB/FOS
NK_CD56hiCD16lo	D1	Hallmark	HALLMARK_REACTIVE_OXYGEN_SPECIES_PATHWAY	26	-0.308636	-0.909749	0.594049	0.873602	0.844023	0.818427	436	tags=19%, list=7%, signal=18%	LAMTOR5/JUNB/NDUFA6/CDKN2D/PFKP
NK_CD56hiCD16lo	D1	BTM	mitotic cell cycle - DNA replication (M4.4)	12	-0.368039	-0.894022	0.603106	0.874067	0.863909	0.818863	2430	tags=58%, list=37%, signal=37%	MCM5/MCM3/PRIM2/CDK2/C1orf112/PRIM1/MCM8
NK_CD56hiCD16lo	D1	Hallmark	HALLMARK_COMPLEMENT	77	0.252617	0.91947	0.62113	0.879791	0.844023	0.824226	667	tags=17%, list=10%, signal=15%	LIPA/GZMA/PSMB9/CASP7/CBLB/CTSD/DOCK10/CCL5/GATA3/S100A13/GNAI3/L3MBTL4/FCER1G
NK_CD56hiCD16lo	D1	BTM	regulation of transcription, transcription factors (M213)	11	0.371108	0.869465	0.634247	0.879791	0.884607	0.824226	2488	tags=64%, list=38%, signal=39%	ZNF700/CLK4/CREBZF/PTBP2/CCNT2/STAG2/DUSP10
NK_CD56hiCD16lo	D1	Hallmark	HALLMARK_ESTROGEN_RESPONSE_LATE	61	-0.256287	-0.908584	0.637279	0.879791	0.844023	0.824226	1191	tags=25%, list=18%, signal=20%	S100A9/MOCS2/JAK1/PPIF/CD44/ABCA3/GLA/IMPA2/OPN3/SIAH2/ARL3/BAG1/CHPT1/ZFP36/FOS
NK_CD56hiCD16lo	D1	Hallmark	HALLMARK_PEROXISOME	44	-0.27009	-0.89596	0.648091	0.879791	0.844023	0.824226	1013	tags=20%, list=16%, signal=17%	ECH1/CDK7/HRAS/CTBP1/SIAH1/ACOX1/GNPAT/ERCC3/CRAT
NK_CD56hiCD16lo	D1	Hallmark	HALLMARK_PROTEIN_SECRETION	62	0.256907	0.901417	0.651046	0.879791	0.844023	0.824226	854	tags=18%, list=13%, signal=16%	CLTA/RAB9A/AP2M1/ATP1A1/GOLGA4/CLTC/PAM/DST/VAMP3/COPE/ICA1
NK_CD56hiCD16lo	D1	Hallmark	HALLMARK_GLYCOLYSIS	73	-0.247213	-0.902593	0.664444	0.88118	0.844023	0.825526	1004	tags=21%, list=15%, signal=18%	SRD5A3/KIF2A/CD44/CXCR4/GOT1/NSDHL/HAX1/MIF/PPIA/MXI1/PFKP/LHPP/ECD/CHPF2/ARPP19
NK_CD56hiCD16lo	D1	BTM	enriched in NK cells (receptor activation) (M61.2)	11	0.360245	0.844014	0.671624	0.88118	0.889858	0.825526	931	tags=27%, list=14%, signal=23%	KIR2DL2/CD244/PRKCQ
NK_CD56hiCD16lo	D1	BTM	NK cell surface signature (S1)	26	0.294174	0.860632	0.678508	0.88118	0.889858	0.825526	496	tags=15%, list=8%, signal=14%	KIR2DL2/CX3CR1/SLCO4C1/RARRES3
NK_CD56hiCD16lo	D1	BTM	enriched in monocytes (II) (M11.0)	44	0.266303	0.873433	0.689398	0.881463	0.889858	0.825792	699	tags=16%, list=11%, signal=14%	S100A11/CD33/CPPED1/SPI1/TYROBP/FCER1G/RAB31
NK_CD56hiCD16lo	D1	Hallmark	HALLMARK_APOPTOSIS	90	0.238991	0.891548	0.69973	0.881463	0.865456	0.825792	482	tags=12%, list=7%, signal=11%	BIRC3/PRF1/APP/GADD45A/F2R/GSR/HMGB2/EBP/CASP7/CD2/TNFSF10
NK_CD56hiCD16lo	D1	BTM	T cell activation (IV) (M52)	10	0.359441	0.819983	0.705171	0.881463	0.889858	0.825792	650	tags=20%, list=10%, signal=18%	GATA3/SPI1
NK_CD56hiCD16lo	D1	BTM	immune activation - generic cluster (M37.0)	81	0.236563	0.868717	0.737797	0.907012	0.909377	0.849727	721	tags=14%, list=11%, signal=12%	FAM43A/RFC2/SLCO4C1/HMGB2/SH2D1A/CD2/BARD1/NCF4/DYSF/IGFBP7/STX11
NK_CD56hiCD16lo	D1	Hallmark	HALLMARK_CHOLESTEROL_HOMEOSTASIS	37	0.26305	0.832328	0.74375	0.907012	0.896314	0.849727	944	tags=22%, list=15%, signal=19%	S100A11/LSS/EBP/ACTG1/ACAT2/NFIL3/CYP51A1/FADS2
NK_CD56hiCD16lo	D1	Hallmark	HALLMARK_DNA_REPAIR	92	-0.22837	-0.865717	0.765569	0.922373	0.899544	0.864118	1425	tags=28%, list=22%, signal=22%	SNAPC4/TARBP2/EDF1/GMPR2/NFX1/ALYREF/POLR1D/NELFCD/PDE6G/NME1/RAD52/PRIM1/POLB/CLP1/GTF2H5/DGUOK/TSG101/DUT/VPS28/POLR2G/ERCC3/NT5C3A/POLR2J/POM121/UPF3B/VPS37B
NK_CD56hiCD16lo	D1	BTM	CORO1A-DEF6 network (I) (M32.2)	13	0.309153	0.759325	0.795779	0.944157	0.955522	0.884526	761	tags=23%, list=12%, signal=20%	CCDC22/CORO1A/BRD2
NK_CD56hiCD16lo	D1	BTM	signaling in T cells (II) (M35.1)	10	-0.317674	-0.731762	0.818331	0.944157	0.955522	0.884526	112	tags=20%, list=2%, signal=20%	TNFRSF9/IL2RB
NK_CD56hiCD16lo	D1	Hallmark	HALLMARK_MTORC1_SIGNALING	110	-0.215746	-0.841359	0.828728	0.944157	0.918201	0.884526	801	tags=14%, list=12%, signal=12%	CXCR4/GOT1/GLA/CALR/DDIT3/PPIA/DAPP1/ABCF2/STARD4/PSME3/PPP1R15A/GAPDH/ETF1/TOMM40/MAP2K3
NK_CD56hiCD16lo	D1	BTM	platelet activation (I) (M32.0)	12	0.303729	0.726808	0.829321	0.944157	0.955522	0.884526	1345	tags=33%, list=21%, signal=26%	CCDC22/CORO1A/PPP1CA/NR1H2
NK_CD56hiCD16lo	D1	Hallmark	HALLMARK_G2M_CHECKPOINT	84	-0.221558	-0.828581	0.830858	0.944157	0.918201	0.884526	1083	tags=18%, list=17%, signal=15%	TMPO/SMC4/CUL3/MNAT1/PRPF4B/NOTCH2/SFPQ/E2F3/HMGN2/TGFB1/CDC27/CDKN1B/DBF4/EZH2/PTTG1
NK_CD56hiCD16lo	D1	BTM	cell cycle (I) (M4.1)	31	-0.24356	-0.748299	0.860296	0.945963	0.957746	0.886218	113	tags=16%, list=2%, signal=16%	PRIM1/SMC4/TIMELESS/NCAPD3/PTTG1
NK_CD56hiCD16lo	D1	BTM	Resting dendritic cell surface signature (S10)	16	0.271168	0.704285	0.873231	0.945963	0.957746	0.886218	1941	tags=50%, list=30%, signal=35%	SLC27A3/SLAMF8/CRIM1/PSEN2/CD151/SLC36A1/PLD3/DENND1B
NK_CD56hiCD16lo	D1	Hallmark	HALLMARK_E2F_TARGETS	98	0.214117	0.811361	0.875641	0.945963	0.918201	0.886218	784	tags=15%, list=12%, signal=14%	RFC2/ASF1A/SYNCRIP/HMGB2/HELLS/ORC2/RFC3/BARD1/PDS5B/RPA3/RAD50/RNASEH2A/NUP205/IPO7/ILF3
NK_CD56hiCD16lo	D1	BTM	CORO1A-DEF6 network (II) (M32.4)	10	0.292071	0.666293	0.885463	0.945963	0.957746	0.886218	1413	tags=40%, list=22%, signal=31%	CORO1A/BRD2/NR1H2/DGKZ
NK_CD56hiCD16lo	D1	Hallmark	HALLMARK_NOTCH_SIGNALING	15	-0.261904	-0.675312	0.895455	0.945963	0.918201	0.886218	51	tags=13%, list=1%, signal=13%	NOTCH2/NOTCH1
NK_CD56hiCD16lo	D1	Hallmark	HALLMARK_UV_RESPONSE_DN	56	0.220651	0.757018	0.895788	0.945963	0.918201	0.886218	1116	tags=21%, list=17%, signal=18%	ADD3/ATRX/MIOS/SPOP/SLC7A1/PRKCA/ICA1/ATP2B1/SCAF8/CELF2/ERBB2/MRPS31
NK_CD56hiCD16lo	D1	Hallmark	HALLMARK_ANDROGEN_RESPONSE	47	0.224442	0.744113	0.898665	0.945963	0.918201	0.886218	1294	tags=21%, list=20%, signal=17%	ADRM1/GSR/ADAMTS1/GNAI3/ANKH/TNFAIP8/NGLY1/MYL12A/PGM3/CCND3
NK_CD56hiCD16lo	D1	BTM	cell cycle, ATP binding (M144)	10	0.247607	0.56486	0.951805	0.991463	0.992271	0.928845	4884	tags=100%, list=75%, signal=25%	CUL5/NEK7/HDAC2/MCTS1/ERBB2IP/PCNP/RBM7/PSMA6/RAD21/COPS5
NK_CD56hiCD16lo	D1	BTM	enriched in antigen presentation (III) (M95.1)	10	-0.24478	-0.563851	0.962067	0.991821	0.992271	0.92918	2620	tags=70%, list=40%, signal=42%	HLA-DRB1/FYB/HLA-DRA/PTPRC/LAPTM5/EVI2B/AIF1
NK_CD56hiCD16lo	D1	BTM	viral sensing & immunity; IRF2 targets network (I) (M111.0)	10	-0.228491	-0.526329	0.973549	0.993418	0.992271	0.930675	1016	tags=60%, list=16%, signal=51%	TNFSF13B/TAP1/ZBP1/USP18/IFI35/AIF1
NK_CD56hiCD16lo	D1	BTM	E2F1 targets (Q4) (M10.1)	10	0.181543	0.414148	0.996878	0.99873	0.996878	0.935652	1496	tags=20%, list=23%, signal=15%	POLA2/RANBP1
NK_CD56hiCD16lo	D1	Hallmark	HALLMARK_MYC_TARGETS_V1	128	-0.159341	-0.635903	0.99873	0.99873	0.99873	0.935652	1267	tags=28%, list=20%, signal=23%	PRDX4/SRSF2/RPL22/RPL18/MAD2L1/COPS5/ACP1/HNRNPC/SNRPG/FAM120A/CTPS1/RPS2/GNL3/CCT7/AP3S1/NME1/CCT2/SNRPD2/EIF4H/RPL34/HNRNPR/PSMA1/TCP1/HNRNPA1/DHX15/PHB/SRSF7/CSTF2/RNPS1/PRPF31/EIF3J/DUT/PPIA/PSMD3/ETF1/NCBP1
NK_CD56hiCD16lo	D28	Hallmark	HALLMARK_MYC_TARGETS_V1	128	0.355087	1.37512	0.0255492	0.99231	0.973327	0.99231	1868	tags=38%, list=29%, signal=28%	IMPDH2/HNRNPA3/FBL/DDX21/NOP16/PSMA4/ERH/RPS3/SYNCRIP/PRPS2/SLC25A3/GOT2/RPS6/APEX1/RFC4/PSMA1/MRPL9/SRSF2/XPOT/CUL1/POLD2/NDUFAB1/COX5A/RPL6/UBE2E1/PSMC4/RPL34/ACP1/RAD23B/HDAC2/MRPS18B/RPS10/CCT4/RPS2/MCM4/RPL14/SF3B3/PHB2/SRSF7/EEF1B2/MCM2/G3BP1/PSMD1/XRCC6/RPS5/ETF1/SNRPD1/SRSF3/DEK
NK_CD56hiCD16lo	D28	BTM	enriched in T cells (I) (M7.0)	36	0.488082	1.51655	0.0284032	0.99231	0.990298	0.99231	1325	tags=44%, list=20%, signal=36%	SH2D1A/PRF1/XCL2/GIMAP6/CD2/GZMK/CD7/GIMAP7/IL7R/CD27/SIRPG/ETS1/NELL2/PRKCQ/IL32/SAMD3
NK_CD56hiCD16lo	D28	BTM	T cell surface signature (S0)	10	0.639919	1.45817	0.0666053	0.99231	0.990298	0.99231	1053	tags=50%, list=16%, signal=42%	CLEC2D/CD2/ANKH/SIRPG/CD320
NK_CD56hiCD16lo	D28	BTM	regulation of signal transduction (M3)	11	-0.598116	-1.44932	0.078982	0.99231	0.990298	0.99231	459	tags=36%, list=7%, signal=34%	GAB1/TIMP2/PRKCD/PTK2
NK_CD56hiCD16lo	D28	Hallmark	HALLMARK_REACTIVE_OXYGEN_SPECIES_PATHWAY	26	0.472741	1.37805	0.0836091	0.99231	0.973327	0.99231	711	tags=27%, list=11%, signal=24%	FTL/SRXN1/GLRX2/SCAF4/JUNB/IPCEF1/HMOX2
NK_CD56hiCD16lo	D28	Hallmark	HALLMARK_ANDROGEN_RESPONSE	47	-0.384759	-1.32283	0.0843606	0.99231	0.973327	0.99231	318	tags=13%, list=5%, signal=12%	NGLY1/ELL2/STK39/ITGAV/TSC22D1/SPCS3
NK_CD56hiCD16lo	D28	BTM	viral sensing & immunity; IRF2 targets network (I) (M111.0)	10	-0.567356	-1.34282	0.140136	0.99231	0.990298	0.99231	2604	tags=100%, list=40%, signal=60%	RIPK2/AIF1/PSMB8/FES/IFI35/USP18/CTSS/TAP1/TNFSF13B
NK_CD56hiCD16lo	D28	BTM	enriched for TF motif TNCATNTCCYR (M232)	10	0.572068	1.30356	0.161362	0.99231	0.990298	0.99231	712	tags=20%, list=11%, signal=18%	PDE6D/ELP4
NK_CD56hiCD16lo	D28	BTM	regulation of antigen presentation and immune response (M5.0)	36	-0.367115	-1.1945	0.188505	0.99231	0.990298	0.99231	1388	tags=36%, list=21%, signal=29%	ITK/LAT2/CCR7/FYB/HLA-DPB1/FGR/VASP/NFKBIA/ZAP70/CD3D/MAP2K6/FYN/HLA-DPA1
NK_CD56hiCD16lo	D28	BTM	enriched in NK cells (II) (M61.0)	10	0.5491	1.25122	0.205704	0.99231	0.990298	0.99231	515	tags=30%, list=8%, signal=28%	KIR2DL2/TGFBR3/CD7
NK_CD56hiCD16lo	D28	Hallmark	HALLMARK_XENOBIOTIC_METABOLISM	59	0.342764	1.16993	0.206365	0.99231	0.973327	0.99231	1403	tags=32%, list=22%, signal=25%	LPIN2/BLVRB/COMT/ENTPD5/PSMB10/CROT/PEMT/ACO2/PPARD/CASP6/PTGDS/GABARAPL1/ACP1/SERTAD1/GSS/AKR1C3/GCLC/SLC35B1/FBP1
NK_CD56hiCD16lo	D28	BTM	MHC-TLR7-TLR8 cluster (M146)	12	0.516324	1.23807	0.208356	0.99231	0.990298	0.99231	722	tags=33%, list=11%, signal=30%	HLA-C/HLA-DQB1/HLA-F/HLA-DQA1
NK_CD56hiCD16lo	D28	Hallmark	HALLMARK_EPITHELIAL_MESENCHYMAL_TRANSITION	38	-0.352274	-1.15872	0.222751	0.99231	0.973327	0.99231	569	tags=18%, list=9%, signal=17%	COL6A2/FUCA1/NOTCH2/TPM4/TNFAIP3/COPA/ITGAV
NK_CD56hiCD16lo	D28	Hallmark	HALLMARK_G2M_CHECKPOINT	84	0.31233	1.13687	0.223605	0.99231	0.973327	0.99231	1209	tags=24%, list=19%, signal=20%	PRIM2/HSPA8/DBF4/ATRX/DDX39A/SYNCRIP/NDC80/BCL3/WRN/YTHDC1/SRSF2/CUL1/CTCF/CHAF1A/HIRA/KIF20B/RAD23B/RBM14/PDS5B/CUL5
NK_CD56hiCD16lo	D28	BTM	CORO1A-DEF6 network (I) (M32.2)	13	-0.473706	-1.20235	0.236396	0.99231	0.990298	0.99231	1530	tags=38%, list=24%, signal=29%	AES/BRD2/ATP5D/H1FX/STXBP2
NK_CD56hiCD16lo	D28	Hallmark	HALLMARK_PI3K_AKT_MTOR_SIGNALING	59	-0.310437	-1.11849	0.248512	0.99231	0.973327	0.99231	1250	tags=27%, list=19%, signal=22%	AKT1/HRAS/RPTOR/DAPP1/CXCR4/UBE2D3/PTPN11/PDK1/UBE2N/CAMK4/MAP2K3/SMAD2/MAP2K6/MAPK9/MAPK1/ECSIT
NK_CD56hiCD16lo	D28	BTM	respiratory electron transport chain (mitochondrion) (M238)	12	-0.475204	-1.17709	0.257908	0.99231	0.990298	0.99231	1087	tags=50%, list=17%, signal=42%	NDUFS4/NDUFA6/NDUFB6/ATP5D/ATP5J2/NDUFA4
NK_CD56hiCD16lo	D28	Hallmark	HALLMARK_KRAS_SIGNALING_DN	26	0.39312	1.14596	0.26842	0.99231	0.973327	0.99231	1215	tags=31%, list=19%, signal=25%	GAMT/MAST3/IFI44L/PDK2/SKIL/ENTPD7/LFNG/CLSTN3
NK_CD56hiCD16lo	D28	BTM	cell cycle and transcription (M4.0)	69	-0.29612	-1.09857	0.274714	0.99231	0.990298	0.99231	1564	tags=36%, list=24%, signal=28%	RAB31/CYBB/PAICS/PADI4/FCGRT/CCNF/PRC1/GRN/CDCA7/DHFR/RRM1/FCN1/MCM5/GMNN/PTTG1/FGR/C1orf112/RFC3/TIMP2/TACC3/PRKCD/EZH2/POLA2/CPVL/CD302
NK_CD56hiCD16lo	D28	BTM	enriched in antigen presentation (II) (M95.0)	18	-0.416417	-1.1421	0.279871	0.99231	0.990298	0.99231	975	tags=28%, list=15%, signal=24%	FYB/IRF8/HLA-DPB1/ITGAL/ITGA4
NK_CD56hiCD16lo	D28	BTM	E2F1 targets (Q4) (M10.1)	10	-0.49183	-1.16406	0.284651	0.99231	0.990298	0.99231	634	tags=30%, list=10%, signal=27%	RANBP1/WEE1/POLA2
NK_CD56hiCD16lo	D28	BTM	enriched in cell cycle (M167)	10	-0.489751	-1.15914	0.287497	0.99231	0.990298	0.99231	137	tags=40%, list=2%, signal=39%	AKT1/FLNA/SESN3/MAD1L1
NK_CD56hiCD16lo	D28	Hallmark	HALLMARK_HEME_METABOLISM	87	-0.279168	-1.07926	0.29267	0.99231	0.973327	0.99231	686	tags=17%, list=11%, signal=16%	ACP5/ADD1/MARK3/SDCBP/MAP2K3/TFRC/BLVRA/NEK7/ELL2/FECH/ERMAP/VEZF1/MPP1/HTRA2/MOSPD1
NK_CD56hiCD16lo	D28	BTM	transcription elongation, RNA polymerase II (M234)	10	-0.483448	-1.14423	0.300197	0.99231	0.990298	0.99231	863	tags=30%, list=13%, signal=26%	POLR2L/POLR2J/AURKAIP1
NK_CD56hiCD16lo	D28	Hallmark	HALLMARK_MYC_TARGETS_V2	33	0.362735	1.10819	0.300399	0.99231	0.973327	0.99231	1548	tags=33%, list=24%, signal=26%	NOP16/UNG/SORD/WDR74/DCTPP1/BYSL/IMP4/DUSP2/MCM4/RCL1/RRP12
NK_CD56hiCD16lo	D28	Hallmark	HALLMARK_INTERFERON_ALPHA_RESPONSE	54	0.325382	1.09369	0.300539	0.99231	0.973327	0.99231	1701	tags=31%, list=26%, signal=23%	UBA7/NUB1/IFITM2/HLA-C/IFI44L/PSME2/EPSTI1/LY6E/TDRD7/TXNIP/LAP3/PSME1/RTP4/GMPR/OGFR/PSMB9/SELL
NK_CD56hiCD16lo	D28	BTM	regulation of localization (GO) (M63)	11	-0.465998	-1.12918	0.30452	0.99231	0.990298	0.99231	1538	tags=55%, list=24%, signal=42%	MAP2K2/SNX17/AKT1/PKN1/FLNA/STXBP2
NK_CD56hiCD16lo	D28	Hallmark	HALLMARK_UV_RESPONSE_DN	56	-0.29841	-1.06207	0.332675	0.99231	0.973327	0.99231	983	tags=25%, list=15%, signal=21%	ATP2B4/ATP2C1/SMAD7/SIPA1L1/ATXN1/PRKAR2B/NIPBL/SYNE1/NOTCH2/NEK7/FYN/PIAS3/SFMBT1/SLC22A18
NK_CD56hiCD16lo	D28	BTM	T cell activation (II) (M7.3)	16	-0.407996	-1.09585	0.333634	0.99231	0.990298	0.99231	676	tags=25%, list=10%, signal=22%	CXCR3/ZAP70/CD3D/IFNG
NK_CD56hiCD16lo	D28	Hallmark	HALLMARK_MITOTIC_SPINDLE	83	-0.273716	-1.04791	0.345692	0.99231	0.973327	0.99231	1488	tags=33%, list=23%, signal=25%	SMC3/MYO1E/PAFAH1B1/TSC1/ARHGEF3/PRC1/NCK2/ARFGEF1/EPB41/PCNT/UXT/FLNA/MYH9/CSNK1D/ROCK1/ARL8A/PXN/TUBGCP2/MYO9B/NOTCH2/BCR/RAB3GAP1/LLGL1/SPTBN1/STAU1/NIN/STK38L
NK_CD56hiCD16lo	D28	Hallmark	HALLMARK_CHOLESTEROL_HOMEOSTASIS	37	-0.319452	-1.04488	0.371225	0.99231	0.973327	0.99231	360	tags=11%, list=6%, signal=10%	MVD/SC5D/FASN/ABCA2
NK_CD56hiCD16lo	D28	BTM	immune activation - generic cluster (M37.0)	81	-0.270671	-1.03328	0.376006	0.99231	0.990298	0.99231	677	tags=16%, list=10%, signal=15%	CAMK4/PRKAR2B/RANBP1/CYFIP1/RHOU/UPP1/ATP8B4/NACC2/TSPAN2/CHI3L2/PTK2/PCBP3/IMPA2
NK_CD56hiCD16lo	D28	Hallmark	HALLMARK_COMPLEMENT	77	-0.273001	-1.03307	0.379496	0.99231	0.973327	0.99231	928	tags=21%, list=14%, signal=18%	PDP1/FCN1/IRF1/IRF7/CASP9/RNF4/VCPIP1/AKAP10/TIMP2/SH2B3/PRKCD/RCE1/FYN/TNFAIP3/GMFB/EHD1
NK_CD56hiCD16lo	D28	BTM	cell cycle (I) (M4.1)	31	-0.332267	-1.04636	0.382834	0.99231	0.990298	0.99231	1276	tags=39%, list=20%, signal=31%	NCAPD3/CCNF/PRC1/DHFR/MCM5/GMNN/PTTG1/PRKAR2B/RANBP1/RFC3/TACC3/POLA2
NK_CD56hiCD16lo	D28	BTM	respiratory electron transport chain (mitochondrion) (M219)	13	0.432864	1.05469	0.394106	0.99231	0.990298	0.99231	2262	tags=46%, list=35%, signal=30%	COX8A/COX5A/UQCR10/UQCRQ/COX7A2L/COX6B1
NK_CD56hiCD16lo	D28	Hallmark	HALLMARK_APICAL_SURFACE	12	0.438666	1.05186	0.401022	0.99231	0.973327	0.99231	1130	tags=25%, list=17%, signal=21%	CD160/TMEM8B/ADAM10
NK_CD56hiCD16lo	D28	Hallmark	HALLMARK_APICAL_JUNCTION	52	0.307655	1.0263	0.403253	0.99231	0.973327	0.99231	389	tags=13%, list=6%, signal=13%	CD99/EXOC4/GAMT/PIK3CB/RHOF/MAPK13/RASA1
NK_CD56hiCD16lo	D28	BTM	mitotic cell cycle in stimulated CD4 T cells (M4.5)	10	-0.43986	-1.04106	0.40727	0.99231	0.990298	0.99231	377	tags=50%, list=6%, signal=47%	ZEB1/MAD2L1/CDCA7/TACC3/IFNG
NK_CD56hiCD16lo	D28	Hallmark	HALLMARK_UNFOLDED_PROTEIN_RESPONSE	65	-0.277111	-1.01751	0.411305	0.99231	0.973327	0.99231	1374	tags=29%, list=21%, signal=23%	KHSRP/PDIA6/SLC1A4/SEC31A/MTHFD2/DNAJC3/TATDN2/WIPI1/LSM4/EXOSC9/DCP2/SSR1/NOLC1/ALDH18A1/EEF2/EIF4EBP1/NOP14/CNOT2/SPCS3
NK_CD56hiCD16lo	D28	Hallmark	HALLMARK_HYPOXIA	72	0.28629	1.0148	0.413578	0.99231	0.973327	0.99231	1679	tags=35%, list=26%, signal=26%	CITED2/BTG1/RBPJ/TIPARP/TPD52/UGP2/CASP6/ENO1/SLC37A4/ETS1/PRDX5/TPST2/IDS/LXN/DDIT4/NFIL3/FBP1/ANXA2/S100A4/ALDOA/BCL2/HK1/HDLBP/PRKCA/GALK1
NK_CD56hiCD16lo	D28	BTM	T cell differentiation via ITK and PKC (M18)	11	0.444667	1.0387	0.426157	0.99231	0.990298	0.99231	1479	tags=45%, list=23%, signal=35%	SH2D1A/SIRPG/ETS1/PRKCQ/BCL2
NK_CD56hiCD16lo	D28	BTM	leukocyte activation and migration (M45)	10	-0.428532	-1.01425	0.437705	0.99231	0.990298	0.99231	595	tags=30%, list=9%, signal=27%	ITGAL/FYN/ITGA4
NK_CD56hiCD16lo	D28	BTM	Resting dendritic cell surface signature (S10)	16	0.389279	1.00829	0.448437	0.99231	0.990298	0.99231	778	tags=25%, list=12%, signal=22%	SLC27A3/HLA-DQB1/PLD3/CRIM1
NK_CD56hiCD16lo	D28	Hallmark	HALLMARK_COAGULATION	24	0.346851	0.989776	0.468232	0.99231	0.973327	0.99231	1647	tags=38%, list=25%, signal=28%	TIMP1/GSN/PEF1/MSRB2/LTA4H/S100A13/WDR1/CTSO/ANXA1
NK_CD56hiCD16lo	D28	Hallmark	HALLMARK_APOPTOSIS	90	0.266415	0.979345	0.488749	0.99231	0.973327	0.99231	1305	tags=26%, list=20%, signal=21%	RARA/BIRC3/TIMP1/PRF1/CASP7/RELA/GSN/CD2/TGFBR3/ANKH/CASP4/BID/CASP6/BCL10/TNFSF10/SPTAN1/TSPO/NEDD9/TXNIP/F2R/SLC20A1/DIABLO/CDC25B
NK_CD56hiCD16lo	D28	BTM	mismatch repair (I) (M22.0)	12	0.40824	0.978898	0.490969	0.99231	0.997628	0.99231	1703	tags=50%, list=26%, signal=37%	RFC2/RFC4/RPA3/TOPBP1/SMC1A/PRIM1
NK_CD56hiCD16lo	D28	BTM	cell adhesion (GO) (M117)	15	0.384753	0.978968	0.492161	0.99231	0.997628	0.99231	1128	tags=33%, list=17%, signal=28%	CYTIP/PSTPIP1/NELL2/PRKCQ/CORO1A
NK_CD56hiCD16lo	D28	Hallmark	HALLMARK_GLYCOLYSIS	73	0.274176	0.974391	0.492965	0.99231	0.973327	0.99231	1518	tags=27%, list=23%, signal=21%	CITED2/PKM/RPE/GLCE/GNPDA1/GOT2/PMM2/GFPT1/UGP2/CASP6/ENO1/SLC37A4/PSMC4/MDH1/DDIT4/GCLC/SLC25A13/ALDOA/SDHC/B4GALT4
NK_CD56hiCD16lo	D28	Hallmark	HALLMARK_BILE_ACID_METABOLISM	35	-0.299552	-0.967172	0.504721	0.99231	0.973327	0.99231	1227	tags=26%, list=19%, signal=21%	PHYH/IDH1/GNPAT/RETSAT/ATXN1/ABCD3/SLC22A18/NPC1/ABCA2
NK_CD56hiCD16lo	D28	Hallmark	HALLMARK_E2F_TARGETS	98	-0.246612	-0.971619	0.5065	0.99231	0.973327	0.99231	896	tags=21%, list=14%, signal=19%	TBRG4/MCM5/PTTG1/NOLC1/PNN/RAD21/RANBP1/ING3/PMS2/RFC3/NBN/TFRC/TACC3/SHMT1/PRDX4/EZH2/WEE1/POLA2/ZW10/PPP1R8/PAN2
NK_CD56hiCD16lo	D28	Hallmark	HALLMARK_INFLAMMATORY_RESPONSE	68	0.273061	0.957571	0.531736	0.99231	0.973327	0.99231	1701	tags=31%, list=26%, signal=23%	TIMP1/RELA/GPR132/IL7R/P2RX7/TNFRSF9/LCP2/LY6E/TNFSF10/CD48/OSM/GNAI3/ITGA5/KCNA3/LDLR/RTP4/ATP2B1/CD55/TNFSF9/TAPBP/SELL
NK_CD56hiCD16lo	D28	Hallmark	HALLMARK_KRAS_SIGNALING_UP	47	0.286601	0.937183	0.558227	0.99231	0.973327	0.99231	1222	tags=26%, list=19%, signal=21%	BIRC3/CD37/CROT/ANKH/CBL/IL7R/TRIB2/IKZF1/ETS1/TOR1AIP2/HDAC9/AVL9
NK_CD56hiCD16lo	D28	BTM	enriched in NK cells (I) (M7.2)	32	0.305609	0.927767	0.57046	0.99231	0.997628	0.99231	699	tags=16%, list=11%, signal=14%	PRF1/XCL2/TGFBR3/GIMAP7/MYBL1
NK_CD56hiCD16lo	D28	BTM	signaling in T cells (I) (M35.0)	10	0.401711	0.915369	0.575713	0.99231	0.997628	0.99231	761	tags=30%, list=12%, signal=27%	PRF1/JUNB/TNFRSF9
NK_CD56hiCD16lo	D28	BTM	E2F1 targets (Q3) (M10.0)	18	-0.329884	-0.904769	0.592831	0.99231	0.997628	0.99231	857	tags=28%, list=13%, signal=24%	GMNN/OSBPL7/RANBP1/EZH2/WEE1
NK_CD56hiCD16lo	D28	BTM	enriched in monocytes (II) (M11.0)	44	-0.270559	-0.919216	0.594679	0.99231	0.997628	0.99231	865	tags=32%, list=13%, signal=28%	RAB31/CYBB/FCGRT/LAT2/PRAM1/GRN/FCN1/FGR/CYFIP1/TIMP2/PRKCD/CPVL/CD302/IMPA2
NK_CD56hiCD16lo	D28	BTM	enriched in monocytes (IV) (M118.0)	22	-0.310349	-0.892782	0.623847	0.99231	0.997628	0.99231	1264	tags=36%, list=19%, signal=29%	PADI4/MYO1F/CTSS/LTBR/RHOU/TNFSF13B/MPP1/NACC2
NK_CD56hiCD16lo	D28	BTM	transcription regulation in cell development (M49)	13	0.355019	0.865018	0.648911	0.99231	0.997628	0.99231	1088	tags=23%, list=17%, signal=19%	GSN/LST1/TYROBP
NK_CD56hiCD16lo	D28	Hallmark	HALLMARK_UV_RESPONSE_UP	75	0.252209	0.899822	0.655252	0.99231	0.973327	0.99231	602	tags=13%, list=9%, signal=12%	DDX21/RPN1/BTG1/HLA-F/E2F5/CCND3/JUNB/BID/ASNS/RFC4
NK_CD56hiCD16lo	D28	BTM	DC surface signature (S5)	16	0.327005	0.846988	0.680022	0.99231	0.997628	0.99231	778	tags=19%, list=12%, signal=17%	HLA-DQB1/HLA-DQA1/CRIM1
NK_CD56hiCD16lo	D28	BTM	B cell surface signature (S2)	16	0.326731	0.846279	0.681459	0.99231	0.997628	0.99231	949	tags=25%, list=15%, signal=21%	CD37/FCRL3/CD72/SEMA4B
NK_CD56hiCD16lo	D28	Hallmark	HALLMARK_NOTCH_SIGNALING	15	-0.315228	-0.828869	0.697283	0.99231	0.973327	0.99231	375	tags=20%, list=6%, signal=19%	NOTCH2/NOTCH1/KAT2A
NK_CD56hiCD16lo	D28	BTM	DNA repair (M76)	10	0.354765	0.808394	0.717939	0.99231	0.997628	0.99231	1150	tags=30%, list=18%, signal=25%	RFC2/RFC4/RPA3
NK_CD56hiCD16lo	D28	Hallmark	HALLMARK_DNA_REPAIR	92	0.237946	0.878106	0.721792	0.99231	0.973327	0.99231	674	tags=13%, list=10%, signal=12%	GTF2A2/IMPDH2/RAD52/NFX1/AAAS/GTF2B/POLH/RFC2/POLR2K/RFC4/GTF2F1/ERCC8
NK_CD56hiCD16lo	D28	Hallmark	HALLMARK_P53_PATHWAY	97	0.234951	0.873013	0.736006	0.99231	0.973327	0.99231	1436	tags=28%, list=22%, signal=22%	RPS12/WRAP73/CD81/KIF13B/CTSD/MAPKAPK3/SLC3A2/BTG1/CCND3/POLH/WWP1/DNTTIP2/RCHY1/RALGDS/RPS27L/DDB2/TXNIP/DRAM1/F2R/PRMT2/MKNK2/DEF6/DDIT4/RPL36/SOCS1/RAD9A/S100A4
NK_CD56hiCD16lo	D28	BTM	T cell activation (I) (M7.1)	31	0.273974	0.825822	0.746245	0.99231	0.997628	0.99231	1501	tags=35%, list=23%, signal=27%	CD2/CD7/IL7R/CD27/IKZF1/SIRPG/PRKCQ/CORO1A/IL12RB1/CRTAM/TXK
NK_CD56hiCD16lo	D28	Hallmark	HALLMARK_MYOGENESIS	37	0.260797	0.816113	0.762291	0.99231	0.973327	0.99231	1193	tags=22%, list=18%, signal=18%	MYL6B/GSN/TPM3/IGFBP7/MEF2A/SPTAN1/FDPS/GABARAPL2
NK_CD56hiCD16lo	D28	BTM	mitotic cell cycle - DNA replication (M4.4)	12	-0.313538	-0.776639	0.767308	0.99231	0.997628	0.99231	859	tags=33%, list=13%, signal=29%	MCM5/C1orf112/MCM8/POLA2
NK_CD56hiCD16lo	D28	Hallmark	HALLMARK_PROTEIN_SECRETION	62	0.242684	0.836503	0.768627	0.99231	0.973327	0.99231	1453	tags=34%, list=22%, signal=27%	GOLGA4/SCRN1/BNIP3/COPE/AP3B1/CTSC/TPD52/CLTA/RAB9A/VPS45/RPS6KA3/CLCN3/STX12/GBF1/AP1G1/ADAM10/ATP1A1/YKT6/NAPG/VAMP7/VAMP3
NK_CD56hiCD16lo	D28	BTM	enriched in B cells (I) (M47.0)	10	0.335691	0.764931	0.772769	0.99231	0.997628	0.99231	760	tags=20%, list=12%, signal=18%	E2F5/CD72
NK_CD56hiCD16lo	D28	Hallmark	HALLMARK_ALLOGRAFT_REJECTION	94	0.23088	0.854787	0.772939	0.99231	0.973327	0.99231	1226	tags=22%, list=19%, signal=18%	RPL39/TIMP1/PRF1/PSMB10/CD2/BCL3/CCND3/CD7/TPD52/CCR1/RPS19/HLA-DQA1/IL27RA/LCP2/BCL10/ETS1/RPL9/F2R/HLA-DMB/HDAC9/IL12RB1
NK_CD56hiCD16lo	D28	Hallmark	HALLMARK_INTERFERON_GAMMA_RESPONSE	109	0.226483	0.856989	0.779908	0.99231	0.973327	0.99231	900	tags=17%, list=14%, signal=14%	IFITM2/CASP7/DDX58/PSMB10/IFI44L/BTG1/CASP4/VAMP5/NUP93/PTPN2/PSME2/HLA-DQA1/EPSTI1/LCP2/ISOC1/LY6E/TNFSF10/TDRD7
NK_CD56hiCD16lo	D28	Hallmark	HALLMARK_FATTY_ACID_METABOLISM	72	0.236765	0.839248	0.779928	0.99231	0.973327	0.99231	1769	tags=35%, list=27%, signal=26%	HSPH1/CPT1A/ACSL5/APEX1/BCKDHB/ACO2/CPOX/NTHL1/GABARAPL1/MDH1/PSME1/RDH11/CCDC58/ECHS1/FH/ALDOA/SDHC/GLUL/CBR1/NCAPH2/IDH3G/HMGCL/ACAT2/ACADM/ADSL
NK_CD56hiCD16lo	D28	BTM	regulation of transcription, transcription factors (M213)	11	-0.314782	-0.762764	0.78258	0.99231	0.997628	0.99231	1117	tags=27%, list=17%, signal=23%	BDP1/CREBZF/DUSP10
NK_CD56hiCD16lo	D28	Hallmark	HALLMARK_TNFA_SIGNALING_VIA_NFKB	87	-0.222387	-0.859751	0.784293	0.99231	0.973327	0.99231	1340	tags=24%, list=21%, signal=19%	PANX1/MAFF/TNF/CD69/IER3/IER5/RNF19B/CCNL1/PPP1R15A/SOCS3/NINJ1/MXD1/IRF1/TAP1/NFKBIA/MAP2K3/PLK2/TNFAIP3/NFKBIE/TSC22D1/EHD1
NK_CD56hiCD16lo	D28	BTM	Monocyte surface signature (S4)	21	0.282448	0.780024	0.795004	0.99231	0.997628	0.99231	679	tags=24%, list=10%, signal=21%	TNFSF12/TMEM71/CD33/GLIPR1/CCR1
NK_CD56hiCD16lo	D28	BTM	CORO1A-DEF6 network (II) (M32.4)	10	0.323116	0.736276	0.806992	0.99231	0.997628	0.99231	1239	tags=30%, list=19%, signal=24%	NR1H2/CORO1A/DEF6
NK_CD56hiCD16lo	D28	BTM	cell cycle, ATP binding (M144)	10	-0.305321	-0.722635	0.818261	0.99231	0.997628	0.99231	716	tags=40%, list=11%, signal=36%	RBM7/COPS5/RAD21/NEK7
NK_CD56hiCD16lo	D28	Hallmark	HALLMARK_SPERMATOGENESIS	29	0.257997	0.768108	0.823879	0.99231	0.973327	0.99231	1459	tags=24%, list=22%, signal=19%	CSNK2A2/DBF4/RFC4/PEBP1/TOPBP1/PGS1/IP6K1
NK_CD56hiCD16lo	D28	Hallmark	HALLMARK_TGF_BETA_SIGNALING	26	-0.258415	-0.777124	0.824689	0.99231	0.973327	0.99231	1225	tags=31%, list=19%, signal=25%	BMPR2/SMAD1/UBE2D3/SMURF2/PPP1R15A/SMAD7/SMURF1/SPTBN1
NK_CD56hiCD16lo	D28	BTM	signaling in T cells (II) (M35.1)	10	-0.299788	-0.709539	0.831399	0.99231	0.997628	0.99231	1291	tags=40%, list=20%, signal=32%	TNF/IL2RB/IL2RA/IFNG
NK_CD56hiCD16lo	D28	Hallmark	HALLMARK_IL6_JAK_STAT3_SIGNALING	29	-0.248477	-0.768892	0.841329	0.99231	0.973327	0.99231	1291	tags=28%, list=20%, signal=22%	CD44/TNF/PTPN11/LTBR/SOCS3/IL2RA/IRF1/ITGA4
NK_CD56hiCD16lo	D28	BTM	T cell activation and signaling (M5.1)	13	0.286501	0.698071	0.862713	0.99231	0.997628	0.99231	359	tags=15%, list=6%, signal=15%	GIMAP6/CD2
NK_CD56hiCD16lo	D28	BTM	cell cycle (III) (M103)	24	-0.248867	-0.733898	0.872232	0.99231	0.997628	0.99231	859	tags=21%, list=13%, signal=18%	MCM5/PTTG1/RAD21/WEE1/ATR
NK_CD56hiCD16lo	D28	Hallmark	HALLMARK_PEROXISOME	44	-0.224271	-0.761956	0.885187	0.99231	0.973327	0.99231	1135	tags=34%, list=17%, signal=28%	ERCC3/CTPS1/ACOX1/SMARCC1/HRAS/SIAH1/IDH1/GNPAT/RETSAT/CLN8/ATXN1/ABCD3/PEX5/CRAT/CDK7
NK_CD56hiCD16lo	D28	Hallmark	HALLMARK_ESTROGEN_RESPONSE_LATE	61	0.222733	0.765724	0.886048	0.99231	0.973327	0.99231	2223	tags=41%, list=34%, signal=27%	ETFB/BLVRB/MAPK13/SORD/METTL3/CISH/AREG/NBL1/DUSP2/AFF1/OPN3/RNASEH2A/BCL2/XBP1/FABP5/TST/DHCR7/RABEP1/PRSS23/FKBP4/DNAJC1/PDCD4/ABCA3/FKBP5/BTG3
NK_CD56hiCD16lo	D28	BTM	intracellular transport (M147)	10	0.280299	0.63871	0.906716	0.99231	0.997628	0.99231	672	tags=20%, list=10%, signal=18%	EXOC1/PIKFYVE
NK_CD56hiCD16lo	D28	Hallmark	HALLMARK_ESTROGEN_RESPONSE_EARLY	66	0.216345	0.754333	0.907023	0.99231	0.973327	0.99231	1551	tags=23%, list=24%, signal=17%	RARA/TMEM164/BLVRB/KDM4B/TIPARP/MYBL1/CISH/AREG/NBL1/AFF1/OPN3/BCL2/XBP1/RRP12/UGCG
NK_CD56hiCD16lo	D28	Hallmark	HALLMARK_WNT_BETA_CATENIN_SIGNALING	23	-0.234731	-0.684719	0.913583	0.99231	0.973327	0.99231	986	tags=22%, list=15%, signal=19%	CCND2/HDAC11/LEF1/NOTCH1/KAT2A
NK_CD56hiCD16lo	D28	BTM	T cell activation (IV) (M52)	10	-0.262427	-0.621112	0.918108	0.99231	0.997628	0.99231	4789	tags=40%, list=74%, signal=10%	GATA3/PTPN6/UNC93B1/GFI1
NK_CD56hiCD16lo	D28	BTM	platelet activation (II) (M32.1)	15	-0.241901	-0.636062	0.928587	0.99231	0.997628	0.99231	1538	tags=33%, list=24%, signal=25%	AKT1/PKN1/FLNA/NBEAL2/MLF2
NK_CD56hiCD16lo	D28	BTM	NK cell surface signature (S1)	26	0.225295	0.656742	0.936074	0.99231	0.997628	0.99231	452	tags=12%, list=7%, signal=11%	KIR2DL2/TGFBR3/CX3CR1
NK_CD56hiCD16lo	D28	Hallmark	HALLMARK_OXIDATIVE_PHOSPHORYLATION	116	0.20041	0.765119	0.94036	0.99231	0.973327	0.99231	797	tags=13%, list=12%, signal=12%	ETFB/NNT/IDH3A/CASP7/CPT1A/NDUFB5/SLC25A3/GOT2/ATP6V0E1/COX8A/ACO2/NDUFB3/NDUFAB1/COX5A/AIFM1
NK_CD56hiCD16lo	D28	Hallmark	HALLMARK_MTORC1_SIGNALING	110	-0.193686	-0.779062	0.941368	0.99231	0.973327	0.99231	1281	tags=22%, list=20%, signal=18%	SLC1A4/CCNF/DAPP1/CXCR4/MTHFD2/EEF1E1/DHFR/UBE2D3/IDH1/PPP1R15A/PDK1/PFKL/SSR1/SKAP2/PNO1/MAP2K3/TFRC/PSME3/SC5D/GLA/ABCF2/M6PR/CCNG1/HSPA4
NK_CD56hiCD16lo	D28	BTM	enriched in antigen presentation (III) (M95.1)	10	-0.243351	-0.575964	0.945259	0.99231	0.997628	0.99231	2169	tags=90%, list=33%, signal=60%	HLA-DRA/LAPTM5/PTPRC/EVI2B/ITGB2/AIF1/HLA-DRB1/CD53/FYB
NK_CD56hiCD16lo	D28	Hallmark	HALLMARK_ADIPOGENESIS	87	-0.195501	-0.755809	0.952618	0.99231	0.973327	0.99231	1227	tags=21%, list=19%, signal=17%	PHYH/MGLL/RMDN3/IDH1/RETSAT/CHCHD10/PFKL/PTCD3/NDUFS3/MRPL15/GRPEL1/CRAT/GPHN/PPP1R15B/BAZ2A/COQ9/CD302/GPAM
NK_CD56hiCD16lo	D28	BTM	enriched in NK cells (receptor activation) (M61.2)	11	0.218634	0.510708	0.978141	0.997628	0.997628	0.997628	270	tags=9%, list=4%, signal=9%	KIR2DL2
NK_CD56hiCD16lo	D28	BTM	cell division - E2F transcription network (M4.8)	12	0.201971	0.484297	0.989783	0.997628	0.997628	0.997628	1708	tags=33%, list=26%, signal=25%	TOPBP1/RNASEH2A/MCM4/MCM2
NK_CD56hiCD16lo	D28	Hallmark	HALLMARK_IL2_STAT5_SIGNALING	83	0.170879	0.620189	0.996273	0.997628	0.996273	0.997628	1767	tags=28%, list=27%, signal=20%	ITGA6/CD81/CCND3/MAPKAPK2/LCLAT1/HIPK2/TNFRSF9/CISH/SNX9/TNFSF10/CD48/GABARAPL1/NFIL3/TWSG1/SOCS1/BCL2/SLC39A8/SYT11/XBP1/FGL2/SELL/TNFSF11/PUS1
NK_CD56hiCD16lo	D28	BTM	platelet activation (I) (M32.0)	12	0.174364	0.4181	0.997628	0.997628	0.997628	0.997628	1693	tags=25%, list=26%, signal=19%	NR1H2/CORO1A/PPP1CA
NK_proliferating	D28	Hallmark	HALLMARK_E2F_TARGETS	113	0.546793	2.06305	0.000170358	0.00355888	0.00389004	0.00286745	799	tags=35%, list=16%, signal=30%	DCTPP1/AURKB/POLD3/EED/SUV39H1/ATAD2/CIT/CDK1/GINS1/MYC/PSIP1/ORC2/DIAPH3/TOP2A/TUBB/ASF1A/HMGB2/ORC6/TRIP13/STMN1/ESPL1/TCF19/CCP110/RAD51C/RPA3/RBBP7/CDKN1A/SMC4/CKS1B/MAD2L1/AURKA/POLD1/PPP1R8/SSRP1/TACC3/DUT/USP1/PLK1/HELLS
NK_proliferating	D28	BTM	cell cycle and transcription (M4.0)	104	0.578231	2.15289	0.000172682	0.00355888	0.00316344	0.00286745	799	tags=38%, list=16%, signal=33%	AURKB/ATAD2/SMC2/CDK1/GINS1/KIF15/DIAPH3/TOP2A/FAM83D/CENPA/FBXO5/UBE2C/CCNF/FAM64A/C11orf82/TRIP13/FANCI/POC1A/STMN1/ESPL1/TCF19/GRN/OIP5/CCDC34/TBXAS1/CKS1B/CDCA7/ARHGAP11A/SKA3/KIF18A/MAD2L1/TROAP/AURKA/CDT1/CDC6/CEP55/TACC3/NUSAP1/PLK1/HELLS
NK_proliferating	D28	Hallmark	HALLMARK_G2M_CHECKPOINT	103	0.472197	1.75468	0.000172891	0.00355888	0.00389004	0.00286745	738	tags=29%, list=15%, signal=25%	AURKB/SUV39H1/SMC2/CDK1/KIF15/MYC/CHMP1A/TOP2A/CENPA/FBXO5/SNRPD1/UBE2C/CCNF/ORC6/STMN1/PML/ESPL1/DBF4/SMC4/CKS1B/SAP30/MAD2L1/CHAF1A/TROAP/AURKA/INCENP/CDC6/YTHDC1/TACC3/NUSAP1
NK_proliferating	D28	BTM	cell cycle (I) (M4.1)	68	0.605791	2.1118	0.000175747	0.00355888	0.00316344	0.00286745	799	tags=44%, list=16%, signal=38%	AURKB/SMC2/CDK1/GINS1/KIF15/TOP2A/FAM83D/CENPA/FBXO5/UBE2C/CCNF/C11orf82/TRIP13/FANCI/STMN1/ESPL1/OIP5/SMC4/CKS1B/SKA3/KIF18A/MAD2L1/AURKA/CDT1/CDC6/CEP55/TACC3/NUSAP1/PLK1/HELLS
NK_proliferating	D28	BTM	transcription regulation in cell development (M49)	16	0.770134	1.96743	0.000368936	0.00597676	0.00442723	0.00481558	245	tags=44%, list=5%, signal=42%	LYN/CDK1/FBXO5/C11orf82/HMGB2/TRIP13/STMN1
NK_proliferating	D28	Hallmark	HALLMARK_MYC_TARGETS_V2	30	0.62075	1.84527	0.00127273	0.0171818	0.0190909	0.0138437	835	tags=37%, list=17%, signal=31%	DCTPP1/PHB/UTP20/MYC/IMP4/TMEM97/NOC4L/RRP9/PPAN/PLK1/MYBBP1A
NK_proliferating	D28	BTM	mitotic cell cycle in stimulated CD4 T cells (M4.5)	16	0.657661	1.6801	0.00848552	0.096182	0.0689729	0.0774955	724	tags=44%, list=15%, signal=38%	CDK1/TOP2A/FBXO5/CDCA7/MAD2L1/CEP55/TACC3
NK_proliferating	D28	BTM	immune activation - generic cluster (M37.0)	53	0.466719	1.55771	0.00957956	0.096182	0.0689729	0.0774955	726	tags=32%, list=15%, signal=28%	LYN/CKAP2/SAC3D1/PKMYT1/HMGB2/GALNT6/DBF4/RAD51C/NRGN/SMC4/BLVRB/ESCO2/MEF2C/CHAF1A/RUNX2/RGL4/CXCR2
NK_proliferating	D28	Hallmark	HALLMARK_MYC_TARGETS_V1	101	0.388981	1.44323	0.0111857	0.096182	0.125839	0.0774955	1282	tags=38%, list=26%, signal=29%	PHB/MYC/ORC2/SNRPD1/SNRPD3/UBA2/HNRNPA3/COX5A/SNRPA/RNPS1/PRPS2/IMPDH2/SNRPA1/RRP9/MAD2L1/HNRNPA2B1/RPS10/FAM120A/VBP1/DUT/VDAC1/USP1/GOT2/PSMD8/PSMA1/SERBP1/SNRPG/PSMA7/RUVBL2/FBL/CCT3/NHP2/CDC20/BUB3/SRSF7/CDK4/HNRNPA1/CCNA2
NK_proliferating	D28	BTM	cell cycle (III) (M103)	28	0.552728	1.61652	0.0118743	0.096182	0.0712459	0.0774955	1421	tags=57%, list=29%, signal=41%	CDK1/PKMYT1/ESPL1/DBF4/CDKN1A/MAD2L1/CDC6/PLK1/ATR/ANAPC10/CDC20/CDK4/CCNA2/TFDP1/CCNB2/BUB1B
NK_proliferating	D28	BTM	cell division (stimulated CD4+ T cells) (M46)	11	0.687924	1.59888	0.0215705	0.144809	0.0901032	0.116675	614	tags=45%, list=12%, signal=40%	CDK1/GINS1/TOP2A/CDCA7/CDT1
NK_proliferating	D28	BTM	E2F1 targets (Q4) (M10.1)	12	0.667308	1.58873	0.0245686	0.144809	0.0901032	0.116675	653	tags=42%, list=13%, signal=36%	CIT/PKMYT1/FBXO5/STMN1/CDC6
NK_proliferating	D28	BTM	enriched in T cells (I) (M7.0)	27	0.529211	1.52901	0.0245764	0.144809	0.0901032	0.116675	353	tags=15%, list=7%, signal=14%	ITM2A/GIMAP7/GZMM/ETS1
NK_proliferating	D28	BTM	mismatch repair (I) (M22.0)	10	0.700304	1.58079	0.0250287	0.144809	0.0901032	0.116675	783	tags=40%, list=16%, signal=34%	POLD3/SMC2/RPA3/TOPBP1
NK_proliferating	D28	BTM	DC surface signature (S5)	13	0.637524	1.54596	0.0336826	0.181886	0.110234	0.146549	1489	tags=62%, list=30%, signal=43%	HLA-DQB1/GPR137B/ATP1B1/SLC6A6/SRD5A3/TM2D2/AGPAT3/CRIM1
NK_proliferating	D28	Hallmark	HALLMARK_ADIPOGENESIS	69	0.397679	1.39024	0.0364592	0.184575	0.328133	0.148715	861	tags=28%, list=17%, signal=23%	HADH/SULT1A1/UCP2/MDH2/IDH3A/UQCR10/PREB/SDHB/QDPR/NDUFB7/MCCC1/UCK1/COQ5/HIBCH/SCP2/ABCB8/ARL4A/TKT/BCL2L13
NK_proliferating	D28	BTM	Resting dendritic cell surface signature (S10)	16	0.585137	1.49482	0.0426121	0.203034	0.122833	0.163588	715	tags=25%, list=14%, signal=21%	HLA-DQB1/PLD3/GPR137B/ATP1B1
NK_proliferating	D28	BTM	cell division in stimulated CD4 T cells (M4.6)	12	0.632533	1.50594	0.0463241	0.203644	0.122833	0.16408	657	tags=42%, list=13%, signal=36%	GINS1/FANCI/CDCA7/FANCL/CEP55
NK_proliferating	D28	BTM	PLK1 signaling events (M4.2)	17	0.570393	1.47907	0.0477684	0.203644	0.122833	0.16408	900	tags=47%, list=18%, signal=39%	FBXO5/TRIP13/ESPL1/AURKA/CEP55/NUSAP1/PLK1/ASPM
NK_proliferating	D28	Hallmark	HALLMARK_OXIDATIVE_PHOSPHORYLATION	89	0.36172	1.31586	0.0568182	0.230114	0.407826	0.185407	904	tags=28%, list=18%, signal=23%	HTRA2/TIMM9/ATP6V1C1/COX17/MDH2/IDH3A/UQCR10/NDUFB6/COX5A/ATP6V1F/MRPS22/NDUFA9/SDHD/SDHB/NDUFB7/MRPL11/COX6C/SLC25A4/LDHB/ATP1B1/VDAC1/MTRF1/GOT2/OGDH/NDUFV2
NK_proliferating	D28	BTM	mitotic cell division (M6)	14	0.589507	1.45455	0.0599475	0.231226	0.143874	0.186303	1180	tags=50%, list=24%, signal=38%	AURKB/CENPA/KIF18A/MAD2L1/PLK1/CENPH/CDC20
NK_proliferating	D28	Hallmark	HALLMARK_XENOBIOTIC_METABOLISM	49	0.405406	1.33387	0.0739814	0.261417	0.407826	0.210628	997	tags=31%, list=20%, signal=25%	TMEM97/DDAH2/HES6/NPC1/DCXR/ID2/BLVRB/FAS/SLC46A3/NINJ1/TNFRSF1A/DHRS1/AKR1C3/ASL/SLC6A6
NK_proliferating	D28	Hallmark	HALLMARK_ESTROGEN_RESPONSE_LATE	50	0.402836	1.33146	0.0771836	0.261417	0.407826	0.210628	1215	tags=36%, list=24%, signal=27%	TOP2A/DCXR/FKBP5/SLC16A1/CD44/ID2/BLVRB/DYNLT3/COX6C/ARL3/CDC6/FABP5/SIAH2/ITPK1/SLC1A4/ABHD2/CDC20/CACNA2D2
NK_proliferating	D28	BTM	E2F1 targets (Q3) (M10.0)	12	0.598126	1.42402	0.0774569	0.261417	0.174278	0.210628	653	tags=33%, list=13%, signal=29%	ATAD2/FBXO5/STMN1/CDC6
NK_proliferating	D28	Hallmark	HALLMARK_MITOTIC_SPINDLE	81	0.356536	1.27971	0.0815652	0.264271	0.407826	0.212928	795	tags=26%, list=16%, signal=22%	SAC3D1/CDK1/KIF15/TOP2A/FBXO5/EPB41/ESPL1/PCM1/SMC4/TBCD/PKD2/BCR/RASA2/ARHGAP5/AURKA/KIF3B/BIN1/INCENP/NUSAP1/RABGAP1/PLK1
NK_proliferating	D28	Hallmark	HALLMARK_EPITHELIAL_MESENCHYMAL_TRANSITION	25	0.472002	1.34441	0.0993328	0.30946	0.446998	0.249337	505	tags=28%, list=10%, signal=25%	GADD45B/SAT1/ITGAV/QSOX1/CD44/ID2/FAS
NK_proliferating	D28	Hallmark	HALLMARK_GLYCOLYSIS	62	0.366022	1.25756	0.110741	0.332222	0.45303	0.267677	983	tags=31%, list=20%, signal=25%	SLC37A4/CDK1/CENPA/MDH2/STMN1/PGAM1/MIF/QSOX1/CD44/PGLS/SAP30/ENO1/AK3/AURKA/MPI/PAXIP1/GOT2/NASP/RPE
NK_proliferating	D28	Hallmark	HALLMARK_KRAS_SIGNALING_UP	32	-0.408846	-1.27801	0.125249	0.362329	0.456004	0.291935	767	tags=25%, list=15%, signal=21%	LAT2/STRN/CTSS/PPP1R15A/PTBP2/TOR1AIP2/CCND2/WDR33
NK_proliferating	D28	Hallmark	HALLMARK_UV_RESPONSE_UP	45	0.388498	1.25768	0.131734	0.367948	0.456004	0.296462	1136	tags=40%, list=23%, signal=31%	LYN/SULT1A1/ATP6V1C1/DNAJA1/YKT6/ATP6V1F/SLC25A4/HLA-F/CCND3/POLR2H/CEBPG/JUNB/FOSB/SOD2/SQSTM1/ICAM1/BAK1/CYB5R1
NK_proliferating	D28	Hallmark	HALLMARK_IL6_JAK_STAT3_SIGNALING	23	-0.432025	-1.25047	0.162028	0.435079	0.512409	0.350551	77	tags=22%, list=2%, signal=22%	GRB2/IL6ST/STAT3/HAX1/PTPN11
NK_proliferating	D28	BTM	enriched in NK cells (I) (M7.2)	22	0.458473	1.26362	0.166512	0.435079	0.345638	0.350551	1044	tags=32%, list=21%, signal=25%	GIMAP7/CTSW/GZMM/ARL4C/XCL1/SH2D2A/GZMA
NK_proliferating	D28	BTM	platelet activation (I) (M32.0)	10	-0.5521	-1.28813	0.172819	0.437448	0.345638	0.352459	1544	tags=60%, list=31%, signal=41%	HGS/TLN1/FLNA/NR1H2/ACAP1/GNAI2
NK_proliferating	D28	Hallmark	HALLMARK_TNFA_SIGNALING_VIA_NFKB	69	0.335835	1.17404	0.18773	0.447992	0.512409	0.360955	1158	tags=32%, list=23%, signal=25%	MYC/GADD45B/SAT1/DDX58/CEBPB/CDKN1A/CD44/ID2/IL18/LDLR/NFKB2/CCL4/NINJ1/DUSP5/JUNB/MAP2K3/FOSB/SOD2/SQSTM1/ICAM1/MAFF/NR4A3
NK_proliferating	D28	Hallmark	HALLMARK_DNA_REPAIR	75	0.329961	1.17054	0.18834	0.447992	0.512409	0.360955	747	tags=25%, list=15%, signal=22%	ALYREF/POLD3/SAC3D1/POLR2K/COX17/DAD1/PNP/TAF10/RPA3/AGO4/USP11/IMPDH2/ERCC4/AK3/POLD1/RAE1/SSRP1/DUT/POLR2H
NK_proliferating	D28	Hallmark	HALLMARK_APOPTOSIS	62	0.34209	1.17533	0.193577	0.447992	0.512409	0.360955	619	tags=18%, list=12%, signal=16%	PEA15/TOP2A/GADD45B/SAT1/DNAJA1/HMGB2/MGMT/CDKN1A/CD44/FAS/IL18
NK_proliferating	D28	Hallmark	HALLMARK_HYPOXIA	56	0.340494	1.14816	0.223046	0.482376	0.535973	0.388659	611	tags=14%, list=12%, signal=13%	ILVBL/SLC37A4/ETS1/MIF/CDKN1A/SAP30/ENO1/PRDX5
NK_proliferating	D28	BTM	mitotic cell cycle - DNA replication (M4.4)	12	0.511707	1.21827	0.224494	0.482376	0.425356	0.388659	848	tags=42%, list=17%, signal=35%	KIF15/OIP5/CDT1/CDC6/PRIM2
NK_proliferating	D28	Hallmark	HALLMARK_INFLAMMATORY_RESPONSE	44	0.360165	1.15959	0.2263	0.482376	0.535973	0.388659	633	tags=16%, list=13%, signal=14%	LYN/GNAI3/MYC/KCNA3/CDKN1A/IL18/LDLR
NK_proliferating	D28	BTM	enriched in monocytes (II) (M11.0)	26	0.409379	1.17455	0.238263	0.494854	0.428874	0.398713	422	tags=19%, list=8%, signal=18%	LYN/GRN/TBXAS1/NRGN/BLVRB
NK_proliferating	D28	Hallmark	HALLMARK_PEROXISOME	42	0.357878	1.14109	0.246228	0.498613	0.554014	0.401741	770	tags=19%, list=15%, signal=16%	ECI2/TOP2A/PRDX1/ITGB1BP1/SCP2/PRDX5/SLC25A4/ABCD3
NK_proliferating	D28	BTM	cell cycle, ATP binding (M144)	10	-0.50719	-1.18335	0.262584	0.515246	0.450144	0.415143	540	tags=20%, list=11%, signal=18%	UBA3/CCNC
NK_proliferating	D28	Hallmark	HALLMARK_SPERMATOGENESIS	32	0.377638	1.13627	0.267164	0.515246	0.572495	0.415143	783	tags=31%, list=16%, signal=27%	CDK1/PGS1/DBF4/CLPB/MTOR/STAM2/AURKA/PSMG1/ARL4A/TOPBP1
NK_proliferating	D28	Hallmark	HALLMARK_REACTIVE_OXYGEN_SPECIES_PATHWAY	27	0.389933	1.1266	0.288401	0.543266	0.58495	0.437719	1169	tags=37%, list=23%, signal=28%	OXSR1/PRDX1/FTL/MBP/JUNB/SRXN1/EGLN2/SOD2/CDKN2D/PDLIM1
NK_proliferating	D28	Hallmark	HALLMARK_UNFOLDED_PROTEIN_RESPONSE	44	0.341166	1.09842	0.298975	0.550385	0.58495	0.443455	1128	tags=36%, list=23%, signal=28%	CEBPB/ATP6V0D1/CKS1B/PREB/SRPRB/RRP9/SHC1/CXXC1/KHSRP/BANF1/EDC4/CEBPG/EXOSC9/SLC1A4/NFYB/NHP2
NK_proliferating	D28	BTM	mitotic cell cycle (M4.7)	13	0.46345	1.12384	0.315494	0.567889	0.516263	0.457559	795	tags=31%, list=16%, signal=26%	CDK1/PKMYT1/CDT1/PLK1
NK_proliferating	D28	Hallmark	HALLMARK_FATTY_ACID_METABOLISM	60	0.312743	1.0663	0.336459	0.59246	0.63086	0.477355	551	tags=17%, list=11%, signal=15%	HADH/ECI2/ACSS1/ADSL/MDH2/MIF/SDHD/CBR3/GCDH/HIBCH
NK_proliferating	D28	BTM	regulation of transcription, transcription factors (M213)	11	-0.456506	-1.09066	0.345983	0.596268	0.541538	0.480424	833	tags=45%, list=17%, signal=38%	BDP1/BTAF1/ARID4B/CCNT2/PTBP2
NK_proliferating	D28	Hallmark	HALLMARK_INTERFERON_ALPHA_RESPONSE	48	-0.303979	-1.03638	0.37429	0.627523	0.673722	0.505607	1441	tags=48%, list=29%, signal=34%	HLA-C/IFITM2/PARP9/TXNIP/BST2/DHX58/CASP1/PARP12/PSME1/HERC6/IFIT2/OASL/IFIH1/IFIT3/EPSTI1/IFI44L/B2M/LPAR6/RNF31/LAP3/IRF7/NUB1/PNPT1
NK_proliferating	D28	BTM	regulation of antigen presentation and immune response (M5.0)	28	0.361396	1.05694	0.379613	0.627523	0.569419	0.505607	19	tags=7%, list=0%, signal=7%	HLA-DQB1/LYN
NK_proliferating	D28	Hallmark	HALLMARK_INTERFERON_GAMMA_RESPONSE	103	-0.261369	-1.01821	0.396633	0.642546	0.686481	0.517711	1032	tags=38%, list=21%, signal=31%	BST2/DHX58/CASP1/CD69/PARP12/CASP7/HLA-A/CASP3/PSME1/HERC6/PSMB2/IFNAR2/IFIT2/OASL/IFIH1/IFIT3/HLA-B/SLAMF7/EPSTI1/IL2RB/KLRK1/IFI44L/ITGB7/IRF4/GPR18/B2M/SPPL2A/TNFSF10/APOL6/FGL2/TOR1B/RNF31/LAP3/IRF7/PDE4B/NOD1/STAT3/NCOA3/PNPT1
NK_proliferating	D28	Hallmark	HALLMARK_MTORC1_SIGNALING	98	0.27416	1.01226	0.442058	0.683985	0.70757	0.551099	1039	tags=26%, list=21%, signal=21%	PHGDH/SLC37A4/TMEM97/CCNF/GGA2/PSME3/PRDX1/PNP/UFM1/YKT6/CDKN1A/QDPR/RRP9/ENO1/AURKA/LDLR/PSMG1/PLK1/EEF1E1/ABCF2/MAP2K3/SLC6A6/PSMA3/SLC1A4/FKBP2
NK_proliferating	D28	Hallmark	HALLMARK_ESTROGEN_RESPONSE_EARLY	51	0.302305	1.00194	0.451889	0.683985	0.70757	0.551099	1085	tags=31%, list=22%, signal=25%	MYC/FKBP5/SLC16A1/CD44/BLVRB/SYNGR1/DYNLT3/ARL3/SLC39A6/FASN/SIAH2/MYBBP1A/ITPK1/SLC1A4/ABHD2/NADSYN1
NK_proliferating	D28	BTM	enriched in antigen presentation (II) (M95.0)	15	-0.387518	-1.00276	0.454308	0.683985	0.654204	0.551099	472	tags=20%, list=9%, signal=18%	FGL2/SLA/HCLS1
NK_proliferating	D28	Hallmark	HALLMARK_WNT_BETA_CATENIN_SIGNALING	13	-0.400838	-1.00344	0.45599	0.683985	0.70757	0.551099	106	tags=23%, list=2%, signal=23%	NOTCH1/CCND2/HDAC5
NK_proliferating	D28	BTM	KLF12 targets network (M32.3)	10	-0.424144	-0.989591	0.47672	0.702078	0.660074	0.565677	775	tags=50%, list=16%, signal=42%	HGS/NBEAL2/NR1H2/ACAP1/GNAI2
NK_proliferating	D28	Hallmark	HALLMARK_CHOLESTEROL_HOMEOSTASIS	33	-0.308365	-0.972573	0.501888	0.722869	0.727889	0.582428	595	tags=15%, list=12%, signal=13%	CHKA/ATF5/GSTM2/CYP51A1/STX5
NK_proliferating	D28	Hallmark	HALLMARK_MYOGENESIS	28	0.329334	0.963176	0.512605	0.722869	0.727889	0.582428	660	tags=25%, list=13%, signal=22%	GADD45B/PDLIM7/CDKN1A/MEF2C/SH2B1/BIN1/FHL1
NK_proliferating	D28	Hallmark	HALLMARK_UV_RESPONSE_DN	47	-0.283492	-0.961221	0.51761	0.722869	0.727889	0.582428	673	tags=21%, list=14%, signal=19%	FYN/SLC7A1/ATXN1/BHLHE40/NR3C1/ERBB2/SFMBT1/ADD3/INSIG1/RUNX1
NK_proliferating	D28	BTM	Monocyte surface signature (S4)	10	-0.406429	-0.94826	0.530411	0.728191	0.707215	0.586717	399	tags=20%, list=8%, signal=18%	TLR1/GLIPR1
NK_proliferating	D28	BTM	NK cell surface signature (S1)	19	-0.335889	-0.923844	0.57034	0.769959	0.733294	0.62037	990	tags=26%, list=20%, signal=21%	SLAMF7/IL2RB/KLRK1/KIR2DL3/KLRC3
NK_proliferating	D28	Hallmark	HALLMARK_KRAS_SIGNALING_DN	21	-0.317743	-0.897943	0.614385	0.802792	0.826403	0.646824	863	tags=24%, list=17%, signal=20%	IFI44L/IDUA/NR4A2/BARD1/CAMK1D
NK_proliferating	D28	BTM	enriched in NK cells (II) (M61.0)	11	-0.371781	-0.888241	0.615646	0.802792	0.76425	0.646824	879	tags=27%, list=18%, signal=23%	IL2RB/KLRK1/KIR2DL3
NK_proliferating	D28	Hallmark	HALLMARK_ALLOGRAFT_REJECTION	66	-0.25399	-0.917869	0.624394	0.802792	0.826403	0.646824	879	tags=23%, list=18%, signal=19%	IL2RB/UBE2N/IRF4/IL27RA/B2M/ABCE1/CTSS/CD3D/TLR1/MTIF2/HLA-E/IRF7/ELF4/CCND2/HCLS1
NK_proliferating	D28	Hallmark	HALLMARK_COMPLEMENT	60	0.258097	0.879982	0.701397	0.887706	0.890862	0.715241	508	tags=13%, list=10%, signal=12%	CASP10/LYN/GNAI3/APOBEC3F/CEBPB/USP14/IRF2/PREP
NK_proliferating	D28	Hallmark	HALLMARK_P53_PATHWAY	75	0.247336	0.877424	0.71269	0.888121	0.890862	0.715575	838	tags=20%, list=17%, signal=17%	HINT1/NUDT15/SAT1/DCXR/CCP110/RAD51C/CDKN1A/FAS/TAX1BP3/CCND3/LDHB/NINJ1/WRAP73/ZBTB16/ZMAT3
NK_proliferating	D28	Hallmark	HALLMARK_APICAL_JUNCTION	34	0.272907	0.831372	0.746527	0.916192	0.899062	0.738193	1202	tags=32%, list=24%, signal=25%	HADH/CTNNA1/ADAM15/SHC1/ZYX/YWHAH/PLCG1/GAMT/ICAM1/EXOC4/RHOF
NK_proliferating	D28	BTM	T cell activation and signaling (M5.1)	10	-0.328914	-0.767407	0.769924	0.921538	0.921122	0.7425	415	tags=30%, list=8%, signal=28%	HLA-DRB1/GIMAP6/CD3D
NK_proliferating	D28	Hallmark	HALLMARK_HEME_METABOLISM	69	-0.231222	-0.841905	0.791017	0.921538	0.899062	0.7425	785	tags=23%, list=16%, signal=20%	KHNYN/FOXJ2/SLC10A3/TMEM9B/ELL2/KAT2B/VEZF1/NR3C1/RCL1/PICALM/BACH1/RNF19A/FBXO9/XPO7/ISCA1/USP15
NK_proliferating	D28	BTM	enriched for TF motif TNCATNTCCYR (M232)	11	0.325659	0.756899	0.793188	0.921538	0.921122	0.7425	367	tags=18%, list=7%, signal=17%	RAD51C/TTC1
NK_proliferating	D28	Hallmark	HALLMARK_PI3K_AKT_MTOR_SIGNALING	49	-0.241004	-0.825276	0.796414	0.921538	0.899062	0.7425	911	tags=22%, list=18%, signal=19%	ACTR2/GRB2/UBE2N/PPP2R1B/RAC1/PDK1/ATF1/SMAD2/SLA/NOD1/PTPN11
NK_proliferating	D28	Hallmark	HALLMARK_BILE_ACID_METABOLISM	32	-0.251319	-0.785595	0.817557	0.921538	0.899062	0.7425	601	tags=16%, list=12%, signal=14%	ATXN1/ABCA5/SLC27A5/PEX6/PAOX
NK_proliferating	D28	Hallmark	HALLMARK_ANDROGEN_RESPONSE	42	0.249197	0.794559	0.819145	0.921538	0.899062	0.7425	935	tags=21%, list=19%, signal=18%	GNAI3/SAT1/ITGAV/FKBP5/UBE2I/CCND3/MAF/ANKH/HPGD
NK_proliferating	D28	Hallmark	HALLMARK_TGF_BETA_SIGNALING	17	-0.26061	-0.695766	0.887773	0.956661	0.921229	0.770799	972	tags=29%, list=20%, signal=24%	TGFBR1/CDK9/SLC20A1/PPP1R15A/ARID4B
NK_proliferating	D28	BTM	platelet activation (II) (M32.1)	14	-0.262329	-0.669215	0.897513	0.956661	0.97169	0.770799	201	tags=57%, list=4%, signal=55%	HGS/EHMT2/TLN1/NBEAL2/FLNA/ACAP1/PKN1/GNAI2
NK_proliferating	D28	Hallmark	HALLMARK_COAGULATION	19	0.256664	0.68496	0.897597	0.956661	0.921229	0.770799	508	tags=16%, list=10%, signal=14%	MSRB2/USP11/PREP
NK_proliferating	D28	Hallmark	HALLMARK_PROTEIN_SECRETION	40	0.231157	0.728959	0.901636	0.956661	0.921229	0.770799	840	tags=18%, list=17%, signal=15%	GNAS/ARFGAP3/YKT6/VPS45/ERGIC3/AP2M1/TMX1
NK_proliferating	D28	BTM	intracellular transport (M147)	10	-0.271635	-0.633765	0.910864	0.956661	0.97169	0.770799	1535	tags=70%, list=31%, signal=48%	NUP133/ZFAND6/CLINT1/G3BP2/ZFYVE16/PIKFYVE/PIK3C2A
NK_proliferating	D28	Hallmark	HALLMARK_IL2_STAT5_SIGNALING	66	-0.209123	-0.755729	0.921229	0.956661	0.921229	0.770799	883	tags=18%, list=18%, signal=15%	CISH/IL2RB/IRF4/AHNAK/MAPKAPK2/BHLHE40/TNFSF10/FGL2/P4HA1/SERPINB6/CCND2/NCOA3
NK_proliferating	D28	BTM	T cell activation (II) (M7.3)	10	-0.257279	-0.60027	0.935612	0.959299	0.97169	0.772924	990	tags=20%, list=20%, signal=16%	SLAMF7/CD3D
NK_proliferating	D28	BTM	enriched in NK cells (III) (M157)	11	-0.242937	-0.580413	0.951028	0.962916	0.97169	0.775839	711	tags=27%, list=14%, signal=23%	GIMAP6/GPR18/KLRC3
NK_proliferating	D28	BTM	T cell activation (I) (M7.1)	19	-0.21424	-0.589254	0.97169	0.97169	0.97169	0.782908	1383	tags=26%, list=28%, signal=19%	TXK/EOMES/SLAMF7/KLRK1/CD3D
NK_proliferating	D1	BTM	transcription regulation in cell development (M49)	16	0.814212	2.12047	0.000209556	0.00365854	0.00271003	0.00299529	441	tags=69%, list=9%, signal=63%	CDC20/C11orf82/LYN/HMGB2/FBXO5/CDK1/ASPM/CASC5/SOD2/TRIP13/STMN1
NK_proliferating	D1	BTM	cell cycle (I) (M4.1)	68	0.626682	2.25636	0.000219539	0.00365854	0.00271003	0.00299529	832	tags=53%, list=17%, signal=45%	AURKB/CEP55/CDC20/RACGAP1/C11orf82/FANCI/CENPA/FBXO5/CCNF/TOP2A/SMC2/MAD2L1/UBE2C/ESPL1/BIRC5/TACC3/SMC4/MKI67/CDK1/DLGAP5/SKA3/BUB1B/ASPM/CASC5/TRIP13/STMN1/KIF15/PLK1/TPX2/CKS1B/NUSAP1/MELK/CCNB2/KIFC1/KIF11/GINS2
NK_proliferating	D1	Hallmark	HALLMARK_E2F_TARGETS	113	0.554215	2.17968	0.00022477	0.00365854	0.00506643	0.00299529	857	tags=42%, list=17%, signal=35%	AURKB/ORC2/CDC20/RACGAP1/EED/HMGB2/PHF5A/TOP2A/MAD2L1/ESPL1/BIRC5/NCAPD2/TACC3/CIT/ATAD2/SMC4/PSIP1/MKI67/CDK1/SUV39H1/DLGAP5/PDS5B/BUB1B/SRSF2/TUBB/RAD51C/DCTPP1/TRIP13/CDKN1A/STMN1/ZW10/CCP110/RAD21/PLK1/CKS1B/HMGB3/XPO1/PPP1R8/MELK/TP53/CDC25B/CCNB2/TCF19/DCK/NUDT21/KIF22/POP7
NK_proliferating	D1	Hallmark	HALLMARK_G2M_CHECKPOINT	103	0.542885	2.10251	0.000225175	0.00365854	0.00506643	0.00299529	837	tags=41%, list=17%, signal=35%	AURKB/CDC20/RACGAP1/CENPA/CHAF1A/FBXO5/CCNF/TOP2A/SMC2/MAD2L1/UBE2C/ESPL1/BIRC5/TACC3/SMC4/SAP30/MKI67/CDK1/PML/TROAP/SUV39H1/PDS5B/DBF4/SRSF2/CUL1/STMN1/KIF15/RAD21/PLK1/TPX2/INCENP/CKS1B/NUSAP1/HMGB3/XPO1/CDC25B/CCNB2/TOP1/KIF11/GINS2/RPS6KA5/KIF22
NK_proliferating	D1	BTM	cell cycle and transcription (M4.0)	104	0.56896	2.20561	0.000225836	0.00365854	0.00271003	0.00299529	969	tags=47%, list=19%, signal=39%	AURKB/CEP55/CDC20/RACGAP1/C11orf82/FANCI/CENPA/FBXO5/CCNF/TOP2A/GRN/SMC2/FAM64A/MAD2L1/UBE2C/ESPL1/BIRC5/TACC3/ATAD2/POC1A/ARHGAP11A/MKI67/CDK1/TROAP/DLGAP5/SKA3/BUB1B/ASPM/CASC5/TRIP13/STMN1/KIF15/PLK1/TPX2/CKS1B/NUSAP1/MELK/CCNB2/CEBPD/TCF19/KIFC1/KIF14/KIF11/GINS2/GGH/CCDC34/NCAPG2/CENPH/SPC25
NK_proliferating	D1	BTM	PLK1 signaling events (M4.2)	17	0.769723	2.04102	0.000419111	0.00491043	0.00305538	0.00402024	969	tags=76%, list=19%, signal=62%	CEP55/CDC20/FBXO5/ESPL1/BUB1B/ASPM/TRIP13/PLK1/TPX2/NUSAP1/KIF14/GINS2/SPC25
NK_proliferating	D1	BTM	enriched in T cells (I) (M7.0)	27	0.678784	2.01967	0.000424358	0.00491043	0.00305538	0.00402024	335	tags=26%, list=7%, signal=24%	GIMAP7/RASGRP1/FLT3LG/TIGIT/IL7R/KLRB1/ETS1
NK_proliferating	D1	BTM	mitotic cell cycle in stimulated CD4 T cells (M4.5)	16	0.757613	1.97307	0.000838223	0.00766773	0.00438156	0.00627768	242	tags=44%, list=5%, signal=42%	CEP55/CDC20/FBXO5/TOP2A/MAD2L1/TACC3/CDK1
NK_proliferating	D1	BTM	cell cycle (III) (M103)	28	0.618077	1.85884	0.00085197	0.00766773	0.00438156	0.00627768	718	tags=43%, list=14%, signal=37%	CDC20/MAD2L1/ESPL1/CDK1/PKMYT1/BUB1B/DBF4/CDKN1A/RAD21/PLK1/ANAPC10/CCNB2
NK_proliferating	D1	BTM	mitotic cell division (M6)	14	0.749134	1.88857	0.00124688	0.0100998	0.00561097	0.0082688	565	tags=57%, list=11%, signal=51%	AURKB/CDC20/CENPA/MAD2L1/BIRC5/BUB1B/CASC5/PLK1
NK_proliferating	D1	Hallmark	HALLMARK_APOPTOSIS	62	0.454669	1.61026	0.00457417	0.0336825	0.0686125	0.0275763	779	tags=29%, list=16%, signal=25%	IGF2R/SAT1/HMGB2/TOP2A/NEDD9/F2R/PEA15/CASP9/IFNGR1/SOD2/CDKN1A/CTNNB1/FAS/BNIP3L/ETF1/SQSTM1/CDC25B/ANKH
NK_proliferating	D1	Hallmark	HALLMARK_INFLAMMATORY_RESPONSE	44	0.4835	1.60476	0.00906344	0.0611782	0.101964	0.0500875	689	tags=34%, list=14%, signal=30%	GNAI3/LCP2/RASGRP1/LYN/ATP2B1/RTP4/IL7R/RAF1/NMUR1/CHST2/CDKN1A/LDLR/P2RX4/KCNA3/PTPRE
NK_proliferating	D1	BTM	immune activation - generic cluster (M37.0)	53	0.446048	1.52886	0.0123537	0.0752852	0.0494148	0.061637	563	tags=23%, list=11%, signal=20%	CKAP2/LYN/CHAF1A/HMGB2/NCAPD2/SMC4/PKMYT1/SAC3D1/DBF4/RAD51C/RGL4/S100A8
NK_proliferating	D1	Hallmark	HALLMARK_COMPLEMENT	60	0.427645	1.50272	0.0135727	0.0752852	0.122154	0.061637	830	tags=25%, list=17%, signal=21%	GNAI3/LCP2/RASGRP1/LYN/CTSC/RAF1/GNG2/CASP9/WAS/PRDM4/CALM3/CTSB/DYRK2/CASP10/PDP1
NK_proliferating	D1	BTM	T cell activation (I) (M7.1)	19	0.600912	1.63976	0.0139417	0.0752852	0.0501901	0.061637	139	tags=16%, list=3%, signal=15%	RASGRP1/TIGIT/IL7R
NK_proliferating	D1	BTM	E2F1 targets (Q3) (M10.0)	12	0.64618	1.56201	0.0331595	0.16787	0.108522	0.137438	765	tags=50%, list=15%, signal=42%	FBXO5/ATAD2/HIST1H2BK/STMN1/MELK/DCK
NK_proliferating	D1	BTM	E2F1 targets (Q4) (M10.1)	12	0.625747	1.51262	0.0490094	0.222364	0.13684	0.182053	698	tags=42%, list=14%, signal=36%	FBXO5/CIT/PKMYT1/STMN1/MELK
NK_proliferating	D1	BTM	regulation of antigen presentation and immune response (M5.0)	28	0.48313	1.453	0.0494143	0.222364	0.13684	0.182053	568	tags=21%, list=11%, signal=19%	LCP2/LYN/HLA-DQB1/VASP/PTPN6/MYD88
NK_proliferating	D1	Hallmark	HALLMARK_MITOTIC_SPINDLE	81	0.355375	1.32426	0.0538529	0.226949	0.360237	0.185806	874	tags=31%, list=18%, signal=26%	CCDC88A/RACGAP1/FBXO5/TOP2A/NEDD9/ESPL1/BIRC5/SMC4/CDK1/DLGAP5/SAC3D1/RALBP1/PCM1/KIF15/PLK1/PPP4R2/TPX2/INCENP/NUSAP1/TUBGCP2/CCNB2/KIF11/KIF3B/KIF22/RABGAP1
NK_proliferating	D1	Hallmark	HALLMARK_DNA_REPAIR	75	-0.373826	-1.33744	0.0560369	0.226949	0.360237	0.185806	709	tags=19%, list=14%, signal=16%	AK3/POLR2F/NME3/DCTN4/ERCC8/IMPDH2/ZNF707/NELFCD/MPC2/POLR2D/SEC61A1/SMAD5/PDE4B/HCLS1
NK_proliferating	D1	BTM	enriched in antigen presentation (II) (M95.0)	15	-0.578372	-1.4584	0.0618042	0.238388	0.158925	0.195171	957	tags=33%, list=19%, signal=27%	FYB/FGL2/HLA-DRB1/GIMAP6/HCLS1
NK_proliferating	D1	BTM	cell division in stimulated CD4 T cells (M4.6)	12	0.604001	1.46005	0.068196	0.251085	0.16367	0.205567	55	tags=17%, list=1%, signal=17%	CEP55/FANCI
NK_proliferating	D1	BTM	enriched in NK cells (I) (M7.2)	22	0.479844	1.35994	0.0987052	0.347614	0.222087	0.284596	968	tags=23%, list=19%, signal=18%	GIMAP7/KLRB1/PLEKHF1/SH2D2A/CD96
NK_proliferating	D1	BTM	mitotic cell cycle (M4.7)	13	0.547749	1.35388	0.127615	0.430702	0.270245	0.352622	718	tags=31%, list=14%, signal=26%	CDK1/PKMYT1/PLK1/CCNB2
NK_proliferating	D1	Hallmark	HALLMARK_ESTROGEN_RESPONSE_EARLY	51	-0.370752	-1.23461	0.144906	0.452381	0.678571	0.37037	967	tags=27%, list=19%, signal=22%	XBP1/BAG1/CISH/FDFT1/ITPK1/CHPT1/MYBBP1A/SLC26A2/B4GALT1/RARA/NXT1/ARL3/RRP12/INPP5F
NK_proliferating	D1	Hallmark	HALLMARK_APICAL_JUNCTION	34	-0.411694	-1.26169	0.145841	0.452381	0.678571	0.37037	1087	tags=38%, list=22%, signal=30%	TUBG1/EVL/PLCG1/MYH9/PKD1/B4GALT1/TAOK2/NF2/INPPL1/AKT3/ICAM1/TSPAN4/SKAP2
NK_proliferating	D1	Hallmark	HALLMARK_INTERFERON_ALPHA_RESPONSE	48	0.362422	1.22197	0.150794	0.452381	0.678571	0.37037	1536	tags=44%, list=31%, signal=31%	TDRD7/CMTR1/RTP4/EPSTI1/PARP9/MX1/PSMA3/TRIM26/USP18/B2M/LPAR6/UBA7/RIPK2/IFI44L/RNF31/IFIT2/HLA-C/NUB1/TRIM21/LY6E/IFITM2
NK_proliferating	D1	BTM	T cell activation (II) (M7.3)	10	0.561959	1.29435	0.16708	0.473509	0.33416	0.387668	138	tags=10%, list=3%, signal=10%	TIGIT
NK_proliferating	D1	Hallmark	HALLMARK_PROTEIN_SECRETION	40	0.373916	1.21663	0.169528	0.473509	0.693523	0.387668	1222	tags=38%, list=25%, signal=29%	IGF2R/YKT6/AP2M1/CTSC/SCAMP1/ZW10/TMX1/ERGIC3/STX16/VPS45/GOLGA4/ARFIP1/LAMP2/NAPA/TMED2
NK_proliferating	D1	BTM	enriched in NK cells (III) (M157)	11	0.536535	1.266	0.18403	0.496881	0.348688	0.406803	476	tags=36%, list=10%, signal=33%	RASGRP1/TIGIT/MATK/PPP1R16B
NK_proliferating	D1	Hallmark	HALLMARK_CHOLESTEROL_HOMEOSTASIS	33	-0.392606	-1.19758	0.205176	0.536106	0.769411	0.438917	485	tags=24%, list=10%, signal=22%	FDFT1/LSS/GSTM2/CYP51A1/ATF5/IDI1/CHKA/STX5
NK_proliferating	D1	Hallmark	HALLMARK_INTERFERON_GAMMA_RESPONSE	103	0.283705	1.09874	0.241837	0.60117	0.787246	0.492186	676	tags=18%, list=14%, signal=16%	TDRD7/LCP2/CMTR1/TOR1B/RTP4/ARL4A/PML/ST3GAL5/ZNFX1/EPSTI1/SOD2/CDKN1A/FAS/MX1/PTPN6/XAF1/MYD88/DDX58/LYSMD2
NK_proliferating	D1	Hallmark	HALLMARK_BILE_ACID_METABOLISM	32	-0.38192	-1.15468	0.244921	0.60117	0.787246	0.492186	770	tags=28%, list=15%, signal=24%	DHCR24/MLYCD/IDH1/SLC27A5/PAOX/PEX6/ABCA5/IDI1/HACL1
NK_proliferating	D1	BTM	mismatch repair (I) (M22.0)	10	0.512428	1.18026	0.261993	0.624161	0.471588	0.511009	121	tags=20%, list=2%, signal=20%	RACGAP1/SMC2
NK_proliferating	D1	Hallmark	HALLMARK_WNT_BETA_CATENIN_SIGNALING	13	0.459924	1.1368	0.302465	0.67958	0.874525	0.556381	700	tags=38%, list=14%, signal=33%	CSNK1E/MAML1/CUL1/CTNNB1/TP53
NK_proliferating	D1	BTM	regulation of transcription, transcription factors (M213)	11	-0.488466	-1.13731	0.302523	0.67958	0.51861	0.556381	840	tags=45%, list=17%, signal=38%	CCNT2/BTAF1/CREBZF/BDP1/PTBP2
NK_proliferating	D1	Hallmark	HALLMARK_COAGULATION	19	0.408089	1.11359	0.310942	0.67958	0.874525	0.556381	1209	tags=42%, list=24%, signal=32%	CASP9/RAC1/MSRB2/CTSB/WDR1/USP11/PLEK/LAMP2
NK_proliferating	D1	BTM	cell cycle, ATP binding (M144)	10	-0.493267	-1.12213	0.318815	0.67958	0.521698	0.556381	1168	tags=50%, list=23%, signal=38%	CUL5/TLK1/UBA3/PCNP/CCNC
NK_proliferating	D1	BTM	DC surface signature (S5)	13	0.442971	1.09489	0.348042	0.722857	0.544762	0.591813	188	tags=15%, list=4%, signal=15%	TM2D2/HLA-DQB1
NK_proliferating	D1	Hallmark	HALLMARK_UV_RESPONSE_UP	45	0.316924	1.05443	0.358458	0.725877	0.915177	0.594285	1005	tags=36%, list=20%, signal=29%	RASGRP1/YKT6/LYN/BAK1/POLR2H/SULT1A1/SOD2/SLC25A4/CYB5R1/SQSTM1/CCND3/GGH/CLTB/ATP6V1F/BID/DNAJA1
NK_proliferating	D1	Hallmark	HALLMARK_ANDROGEN_RESPONSE	42	-0.319082	-1.02352	0.410395	0.81078	0.915177	0.663797	605	tags=21%, list=12%, signal=19%	TPD52/SLC26A2/ZBTB10/B4GALT1/IDI1/NDRG1/ELL2/RRP12/CAMKK2
NK_proliferating	D1	BTM	T cell activation and signaling (M5.1)	10	-0.444685	-1.01161	0.449477	0.859014	0.674216	0.703287	802	tags=90%, list=16%, signal=76%	CD3G/CCR7/IL12RB1/CD3E/CD2/ITK/CD3D/HLA-DRB1/GIMAP6
NK_proliferating	D1	Hallmark	HALLMARK_P53_PATHWAY	75	0.270147	0.993426	0.4669	0.859014	0.915177	0.703287	960	tags=24%, list=19%, signal=20%	SP1/SAT1/BAK1/F2R/EI24/ZBTB16/RAD51C/CDKN1A/FAS/CCP110/PTPRE/TP53/NUDT15/FUCA1/CCND3/SOCS1/ABCC5/PPM1D
NK_proliferating	D1	Hallmark	HALLMARK_TGF_BETA_SIGNALING	17	0.362485	0.961174	0.505658	0.859014	0.915177	0.703287	474	tags=12%, list=10%, signal=11%	SMURF2/CTNNB1
NK_proliferating	D1	BTM	intracellular transport (M147)	10	0.420303	0.968074	0.506203	0.859014	0.711508	0.703287	1396	tags=50%, list=28%, signal=36%	TMX1/RAD21/PIKFYVE/SEC63/ZFAND6
NK_proliferating	D1	BTM	Monocyte surface signature (S4)	10	-0.421368	-0.958572	0.515486	0.859014	0.711508	0.703287	64	tags=20%, list=1%, signal=20%	PLXND1/MFSD1
NK_proliferating	D1	Hallmark	HALLMARK_IL6_JAK_STAT3_SIGNALING	23	-0.342973	-0.961106	0.517477	0.859014	0.915177	0.703287	47	tags=22%, list=1%, signal=22%	HAX1/IRF9/GRB2/STAT3/PTPN11
NK_proliferating	D1	Hallmark	HALLMARK_ALLOGRAFT_REJECTION	66	0.269696	0.965559	0.523789	0.859014	0.915177	0.703287	531	tags=17%, list=11%, signal=15%	LCP2/LYN/TRAF2/DEGS1/F2R/ETS1/IFNGR1/GPR65/WAS/FAS/PTPN6
NK_proliferating	D1	Hallmark	HALLMARK_MYC_TARGETS_V2	30	-0.321296	-0.957106	0.525424	0.859014	0.915177	0.703287	448	tags=20%, list=9%, signal=18%	MYBBP1A/WDR43/RCL1/SLC19A1/NDUFAF4/RRP12
NK_proliferating	D1	BTM	enriched in monocytes (II) (M11.0)	26	0.320486	0.945616	0.533631	0.859014	0.711508	0.703287	739	tags=19%, list=15%, signal=16%	LYN/GRN/S100A8/CEBPD/PLXDC2
NK_proliferating	D1	Hallmark	HALLMARK_OXIDATIVE_PHOSPHORYLATION	89	-0.258254	-0.950985	0.552138	0.859014	0.915177	0.703287	1007	tags=35%, list=20%, signal=28%	TCIRG1/MRPL15/COX11/ECH1/VDAC1/DECR1/NDUFA1/ATP6V1G1/COX10/MDH2/NDUFB5/ATP1B1/SUCLG1/POLR2F/RHOT1/IMMT/OGDH/UQCRB/LRPPRC/IDH1/ECI1/MFN2/GLUD1/ACAA1/DLD/NDUFV2/NDUFAB1/NDUFB7/IDH3B/ISCA1/NDUFB1
NK_proliferating	D1	BTM	platelet activation (II) (M32.1)	14	0.367396	0.926209	0.559643	0.859014	0.71954	0.703287	744	tags=21%, list=15%, signal=18%	AP2M1/DNM2/SIPA1
NK_proliferating	D1	Hallmark	HALLMARK_KRAS_SIGNALING_DN	21	-0.334702	-0.918044	0.577867	0.859014	0.915177	0.703287	863	tags=29%, list=17%, signal=24%	SKIL/DTNB/MSH5/YPEL1/NR4A2/BARD1
NK_proliferating	D1	Hallmark	HALLMARK_MTORC1_SIGNALING	98	-0.249679	-0.933795	0.593694	0.859014	0.915177	0.703287	1091	tags=27%, list=22%, signal=21%	PPP1R15A/TUBG1/RAB1A/TBK1/XBP1/GTF2H1/FGL2/CXCR4/IFRD1/DHCR24/SERP1/PPA1/IMMT/IDH1/CYP51A1/PDK1/SLC2A3/QDPR/M6PR/IDI1/STIP1/CALR/EIF2S2/SKAP2/P4HA1/RDH11
NK_proliferating	D1	Hallmark	HALLMARK_PEROXISOME	42	-0.285453	-0.915645	0.602086	0.859014	0.915177	0.703287	770	tags=21%, list=15%, signal=18%	DHCR24/MLYCD/IDH1/ACAA1/PEX14/IDE/PEX6/IDI1/RDH11
NK_proliferating	D1	Hallmark	HALLMARK_ADIPOGENESIS	69	0.257407	0.930155	0.604952	0.859014	0.915177	0.703287	342	tags=13%, list=7%, signal=12%	DHRS7B/HADH/UCK1/ARL4A/BCL2L13/SULT1A1/MCCC1/IFNGR1/PREB
NK_proliferating	D1	Hallmark	HALLMARK_IL2_STAT5_SIGNALING	66	-0.261709	-0.917712	0.615159	0.859014	0.915177	0.703287	567	tags=29%, list=11%, signal=26%	UMPS/IRF4/ITGA6/GBP4/XBP1/PRNP/FGL2/CISH/NFKBIZ/MAPKAPK2/POU2F1/MYO1E/SERPINB6/SLC2A3/FURIN/CCND2/SWAP70/NDRG1/P4HA1
NK_proliferating	D1	Hallmark	HALLMARK_REACTIVE_OXYGEN_SPECIES_PATHWAY	27	0.300807	0.89503	0.620412	0.859014	0.915177	0.703287	400	tags=15%, list=8%, signal=14%	OXSR1/IPCEF1/LSP1/SOD2
NK_proliferating	D1	BTM	enriched for TF motif TNCATNTCCYR (M232)	11	0.37037	0.873919	0.627781	0.859014	0.763568	0.703287	1248	tags=45%, list=25%, signal=34%	HDDC3/RAD51C/TTC1/TCHP/HSD17B4
NK_proliferating	D1	BTM	cell division (stimulated CD4+ T cells) (M46)	11	0.367882	0.868048	0.636307	0.859014	0.763568	0.703287	242	tags=18%, list=5%, signal=17%	TOP2A/CDK1
NK_proliferating	D1	Hallmark	HALLMARK_MYC_TARGETS_V1	101	0.238145	0.921059	0.650527	0.863814	0.915177	0.707216	933	tags=23%, list=19%, signal=19%	ORC2/CDC20/HNRNPA2B1/MAD2L1/PRPS2/HNRNPA3/GOT2/SRSF2/SNRPD3/PSMD8/CUL1/ETF1/COX5A/SNRPA/XPO1/RSL1D1/PHB/TCP1/VDAC3/RNPS1/PSMA6/NHP2/HDGF
NK_proliferating	D1	Hallmark	HALLMARK_SPERMATOGENESIS	32	0.280844	0.870431	0.6656	0.869574	0.915177	0.711932	807	tags=25%, list=16%, signal=21%	ARL4A/MTOR/CDK1/PHF7/DBF4/CCNB2/RAD17/VDAC3
NK_proliferating	D1	BTM	Resting dendritic cell surface signature (S10)	16	-0.324629	-0.833984	0.695793	0.884292	0.808018	0.723982	915	tags=31%, list=18%, signal=26%	PLXND1/ATP1B1/SFXN3/ITGAX/MFSD1
NK_proliferating	D1	Hallmark	HALLMARK_MYOGENESIS	28	-0.289346	-0.848317	0.6987	0.884292	0.915177	0.723982	1045	tags=29%, list=21%, signal=23%	MYH9/PRNP/BAG1/IFRD1/TPM3/COL6A2/HDAC5/OCEL1
NK_proliferating	D1	Hallmark	HALLMARK_HEME_METABOLISM	69	0.24029	0.868303	0.744741	0.893847	0.915177	0.731805	933	tags=23%, list=19%, signal=19%	TSPAN5/PGLS/TMEM9B/TRAK2/RNF123/TNRC6B/RANBP10/GAPVD1/BNIP3L/CTSB/FOXJ2/TOP1/CCND3/HTATIP2/DAAM1/HDGF
NK_proliferating	D1	Hallmark	HALLMARK_ESTROGEN_RESPONSE_LATE	50	0.249038	0.845339	0.751405	0.893847	0.915177	0.731805	531	tags=12%, list=11%, signal=11%	CDC20/TOP2A/SIAH2/DLG5/ABHD2/PTPN6
NK_proliferating	D1	Hallmark	HALLMARK_KRAS_SIGNALING_UP	32	-0.273258	-0.826158	0.751505	0.893847	0.915177	0.731805	1286	tags=34%, list=26%, signal=26%	ID2/TOR1AIP2/AVL9/PPP1R15A/TRIB2/CXCR4/STRN/CMKLR1/CCND2/PTBP2/WDR33
NK_proliferating	D1	Hallmark	HALLMARK_UNFOLDED_PROTEIN_RESPONSE	44	-0.258025	-0.834174	0.756334	0.893847	0.915177	0.731805	1404	tags=39%, list=28%, signal=28%	NABP1/EIF2S1/EDEM1/EXOSC2/HSPA5/EIF2AK3/EIF4E/XBP1/BANF1/NOP14/ZBTB17/ARFGAP1/SEC31A/SERP1/ERN1/EIF4A3/CALR
NK_proliferating	D1	Hallmark	HALLMARK_GLYCOLYSIS	62	0.238773	0.845639	0.772816	0.893847	0.915177	0.731805	441	tags=13%, list=9%, signal=12%	PGLS/CENPA/SAP30/CDK1/CHST2/GOT2/EXT2/STMN1
NK_proliferating	D1	BTM	mitotic cell cycle - DNA replication (M4.4)	12	-0.321104	-0.763405	0.785097	0.893847	0.861125	0.731805	596	tags=17%, list=12%, signal=15%	POLE2/CDC45
NK_proliferating	D1	Hallmark	HALLMARK_PI3K_AKT_MTOR_SIGNALING	49	-0.247847	-0.819706	0.793926	0.893847	0.916068	0.731805	170	tags=24%, list=3%, signal=24%	PLCG1/ATF1/EIF4E/TBK1/CXCR4/ECSIT/GRB2/ARF1/PDK1/CALR/PTPN11/NOD1
NK_proliferating	D1	BTM	enriched in NK cells (II) (M61.0)	11	-0.32474	-0.756104	0.794531	0.893847	0.861125	0.731805	506	tags=18%, list=10%, signal=16%	KIR2DL3/KIR2DL2
NK_proliferating	D1	Hallmark	HALLMARK_HYPOXIA	56	-0.239624	-0.813369	0.815274	0.902604	0.917183	0.738974	1200	tags=29%, list=24%, signal=22%	RBPJ/HSPA5/ZFP36/S100A4/PPP1R15A/MYH9/DUSP1/NR3C1/BTG1/CXCR4/TPD52/PDK1/SLC2A3/NDRG1/P4HA1/ANKZF1
NK_proliferating	D1	BTM	NK cell surface signature (S1)	19	-0.279432	-0.749391	0.824601	0.902604	0.861125	0.738974	506	tags=16%, list=10%, signal=14%	KIR2DL3/KIR2DL2/KLRC3
NK_proliferating	D1	BTM	KLF12 targets network (M32.3)	10	-0.313799	-0.713863	0.837205	0.904181	0.861125	0.740265	204	tags=30%, list=4%, signal=29%	HGS/NBEAL2/CNOT3
NK_proliferating	D1	Hallmark	HALLMARK_FATTY_ACID_METABOLISM	60	-0.210221	-0.723945	0.938719	0.966089	0.966089	0.79095	811	tags=20%, list=16%, signal=17%	SUCLG1/DHCR24/MLYCD/PSME1/IDH1/ECI1/PCBD1/ACAA1/DLD/IDH3B/IDI1/RDH11
NK_proliferating	D1	Hallmark	HALLMARK_UV_RESPONSE_DN	47	0.212929	0.71459	0.94006	0.966089	0.966089	0.79095	1074	tags=21%, list=22%, signal=17%	ATP2B1/MAP2K5/WDR37/LDLR/SYNJ2/BCKDHB/DAB2/ATP2C1/PDLIM5/ATRN
NK_proliferating	D1	BTM	platelet activation (I) (M32.0)	10	-0.252747	-0.574974	0.94909	0.966089	0.94909	0.79095	498	tags=20%, list=10%, signal=18%	HGS/FLNA
NK_proliferating	D1	Hallmark	HALLMARK_XENOBIOTIC_METABOLISM	49	-0.205864	-0.680855	0.959754	0.966089	0.966089	0.79095	574	tags=12%, list=12%, signal=11%	COMT/GSS/IDH1/PTGDS/PINK1/HACL1
NK_proliferating	D1	Hallmark	HALLMARK_TNFA_SIGNALING_VIA_NFKB	69	0.196997	0.71186	0.962752	0.966089	0.966089	0.79095	726	tags=17%, list=15%, signal=15%	SAT1/ATP2B1/IL7R/SOD2/CDKN1A/LDLR/KLF9/B4GALT5/DDX58/SQSTM1/PTPRE/CEBPD
NK_proliferating	D1	Hallmark	HALLMARK_EPITHELIAL_MESENCHYMAL_TRANSITION	25	-0.215894	-0.616657	0.966089	0.966089	0.966089	0.79095	639	tags=44%, list=13%, signal=39%	ITGAV/JUN/IGFBP4/CALU/PCOLCE/ID2/GPX7/PPIB/FLNA/TPM4/COL6A2
pDC	D28	Hallmark	HALLMARK_INTERFERON_ALPHA_RESPONSE	53	-0.475428	-1.66015	0.00242611	0.24989	0.116453	0.232396	967	tags=30%, list=14%, signal=26%	ISG15/TRIM25/PSMB8/CMPK2/ADAR/SELL/UBE2L6/GMPR/IFITM2/LY6E/HLA-C/EPSTI1/TAP1/SAMD9/RIPK2/IFIH1
pDC	D28	Hallmark	HALLMARK_INTERFERON_GAMMA_RESPONSE	103	-0.368391	-1.44609	0.0114581	0.411651	0.274994	0.382834	967	tags=26%, list=14%, signal=23%	ISG15/TRIM25/ST3GAL5/NUP93/NAMPT/PLA2G4A/ZNFX1/BANK1/PSMB8/IL10RA/CMPK2/HLA-DRB1/ADAR/OAS2/CD69/UBE2L6/CDKN1A/MTHFD2/IFITM2/LY6E/PTPN6/EPSTI1/TAP1/GPR18/LYSMD2/RIPK2/IFIH1
pDC	D28	BTM	blood coagulation (M11.1)	14	-0.638139	-1.6263	0.0185699	0.411651	0.439628	0.382834	564	tags=36%, list=8%, signal=33%	PLAUR/PSAP/P2RX1/AMICA1/CFD
pDC	D28	BTM	Activated (LPS) dendritic cell surface signature (S11)	10	-0.707445	-1.64753	0.0214466	0.411651	0.439628	0.382834	1484	tags=70%, list=22%, signal=55%	IL3RA/SIGLEC1/SLC43A2/CD58/TNFSF13B/SLC31A2/IL13RA1
pDC	D28	BTM	MHC-TLR7-TLR8 cluster (M146)	14	-0.627491	-1.59917	0.024333	0.411651	0.439628	0.382834	1688	tags=43%, list=25%, signal=32%	HLA-DQB1/HLA-DPB1/HLA-A/HLA-F/HLA-DRB1/HLA-C
pDC	D28	Hallmark	HALLMARK_ESTROGEN_RESPONSE_EARLY	59	-0.405499	-1.44467	0.0268769	0.411651	0.342322	0.382834	461	tags=19%, list=7%, signal=18%	IL6ST/KDM4B/ISG20L2/SYNGR1/GAB2/CD44/BCL2/AR/MED13L/RRP12/AMFR
pDC	D28	Hallmark	HALLMARK_APOPTOSIS	71	-0.37929	-1.40053	0.031243	0.411651	0.342322	0.382834	1253	tags=28%, list=18%, signal=23%	PRF1/SC5D/CFLAR/DAP3/ADD1/EMP1/RETSAT/TIMP2/BTG3/LGALS3/CTNNB1/DPYD/CD69/CDKN1A/CASP9/CD44/TAP1/SLC20A1/IL18/SAT1
pDC	D28	BTM	T & B cell development, activation (M62.0)	14	0.623645	1.55936	0.0319729	0.411651	0.439628	0.382834	411	tags=21%, list=6%, signal=20%	CD9/CSRP2/CD7
pDC	D28	Hallmark	HALLMARK_EPITHELIAL_MESENCHYMAL_TRANSITION	40	-0.445673	-1.47079	0.0363008	0.415442	0.342322	0.386359	1802	tags=40%, list=26%, signal=30%	CALU/IGFBP3/TGFB1/FSTL3/LGALS1/TIMP1/PLAUR/BASP1/FBLN2/DST/PLOD1/FLNA/CD44/SAT1/NOTCH2/ITGA5
pDC	D28	Hallmark	HALLMARK_INFLAMMATORY_RESPONSE	63	-0.378653	-1.36757	0.0455961	0.428497	0.342322	0.3985	1339	tags=33%, list=20%, signal=27%	IFITM1/CD82/PLAUR/CD55/PTGIR/ICAM4/LDLR/CSF3R/DCBLD2/NAMPT/TNFRSF1B/ABI1/SLC31A2/IL10RA/SELL/CD69/CDKN1A/LY6E/IL18/RIPK2/ITGA5
pDC	D28	BTM	T cell activation (I) (M7.1)	18	-0.548526	-1.49488	0.0480154	0.428497	0.528169	0.3985	1352	tags=39%, list=20%, signal=31%	IL21R/IKZF1/SIRPG/SLA2/TCF7/PTPN22/CD5
pDC	D28	Hallmark	HALLMARK_TNFA_SIGNALING_VIA_NFKB	85	-0.347349	-1.32353	0.049922	0.428497	0.342322	0.3985	878	tags=21%, list=13%, signal=19%	NAMPT/PLAU/BTG3/PPP1R15A/YRDC/IL6ST/MSC/JUNB/CD69/CDKN1A/CEBPD/CD44/TAP1/IL18/IER5/RIPK2/IFIH1/SAT1
pDC	D28	BTM	Naive B cell surface signature (S8)	10	0.616403	1.40894	0.0951201	0.731593	0.640528	0.680378	405	tags=30%, list=6%, signal=28%	CCR6/HLA-DMA/FAM26F
pDC	D28	BTM	myeloid cell enriched receptors and transporters (M4.3)	16	-0.511075	-1.353	0.112221	0.731593	0.640528	0.680378	631	tags=38%, list=9%, signal=34%	RNASE6/CLEC4A/SLC8A1/SLC15A3/SULF2/AMICA1
pDC	D28	BTM	Monocyte surface signature (S4)	31	-0.419145	-1.29846	0.115992	0.731593	0.640528	0.680378	1228	tags=42%, list=18%, signal=35%	IL6R/ANO10/AGTRAP/PTGIR/MS4A6A/MFSD1/CSF3R/MCTP1/CLEC12A/TNFRSF1B/CD33/P2RX1/AMICA1
pDC	D28	BTM	mitotic cell cycle - DNA replication (M4.4)	10	0.594589	1.35908	0.123904	0.731593	0.640528	0.680378	1428	tags=40%, list=21%, signal=32%	CDC7/POLA2/PCNA/MCM3
pDC	D28	BTM	B cell surface signature (S2)	21	0.477235	1.32516	0.124882	0.731593	0.640528	0.680378	1507	tags=38%, list=22%, signal=30%	CCR6/ITM2C/HLA-DMA/FAM26F/CD79A/PCDH9/TLR10/TSPAN13
pDC	D28	BTM	viral sensing & immunity; IRF2 targets network (I) (M111.0)	10	-0.58249	-1.35653	0.131623	0.731593	0.640528	0.680378	740	tags=40%, list=11%, signal=36%	TNFSF13B/PSMB8/TAP1/RIPK2
pDC	D28	BTM	enriched in monocytes (II) (M11.0)	87	-0.312215	-1.1956	0.139752	0.731593	0.640528	0.680378	1955	tags=41%, list=29%, signal=30%	IGSF6/BTK/SIGLEC9/CEBPA/LILRB1/BST1/KLF4/FGL2/LILRA1/CSF1R/CSF2RA/TNS3/MGST1/MEGF9/ALDH2/LILRA5/PLAUR/CST3/MS4A6A/PLBD1/CSF3R/MS4A7/TBXAS1/TIMP2/SLC31A2/MNDA/HCK/CD33/CLEC4A/SLC15A3/SULF2/CACNA2D3/CFD/CEBPD/DMXL2/IL13RA1
pDC	D28	Hallmark	HALLMARK_IL2_STAT5_SIGNALING	80	-0.318352	-1.19929	0.142057	0.731593	0.852341	0.680378	894	tags=29%, list=13%, signal=25%	BHLHE40/IL3RA/MAP3K8/SLC2A3/IRF4/AGER/MAPKAPK2/HIPK2/EMP1/AHNAK/ITGAE/TNFRSF1B/TNFRSF21/IL10RA/SWAP70/PTRH2/SELL/NRP1/PRNP/CD44/BCL2/P4HA1/NOP2
pDC	D28	BTM	enriched in B cells (III) (M47.2)	13	-0.517795	-1.29885	0.157527	0.772632	0.66646	0.718544	1953	tags=46%, list=29%, signal=33%	ALOX5/BTK/KIAA0125/TBC1D9/TPD52/CD69
pDC	D28	Hallmark	HALLMARK_HYPOXIA	74	-0.316733	-1.17862	0.177148	0.783719	0.887934	0.728855	1503	tags=27%, list=22%, signal=21%	BHLHE40/SLC2A3/MIF/WSB1/SIAH2/PLAUR/IDS/TPI1/ANXA2/CCNG2/TPD52/HK1/PPP1R15A/LDHA/CDKN1A/ALDOC/BCL2/P4HA1/HSPA5/MAP3K1
pDC	D28	BTM	platelet activation (II) (M32.1)	12	-0.518917	-1.27379	0.177586	0.783719	0.697485	0.728855	817	tags=33%, list=12%, signal=29%	FLNA/ACTN4/ACAP1/PNPLA6
pDC	D28	Hallmark	HALLMARK_G2M_CHECKPOINT	103	0.303165	1.15631	0.189335	0.783719	0.887934	0.728855	1585	tags=35%, list=23%, signal=27%	TFDP1/HMGN2/SLC7A1/CDC7/BARD1/SMC1A/KIF20B/KATNA1/POLA2/PURA/RAD21/NUP50/CDKN3/SLC7A5/PRMT5/RBM14/DTYMK/FANCC/HMGB3/ORC6/HUS1/ODC1/CENPF/EZH2/CCNF/NUMA1/RPS6KA5/CUL4A/CKS1B/MCM3/ARID4A/G3BP1/ATF5/E2F3/SAP30/PML
pDC	D28	BTM	enriched in activated dendritic cells (II) (M165)	16	-0.468351	-1.23989	0.190223	0.783719	0.697485	0.728855	155	tags=31%, list=2%, signal=31%	CSF2RA/MGST1/SIGLEC1/IL18/IFIH1
pDC	D28	Hallmark	HALLMARK_ALLOGRAFT_REJECTION	85	0.307973	1.13855	0.216319	0.856957	0.887934	0.796965	692	tags=15%, list=10%, signal=14%	GZMB/ELF4/RPS19/RPS3A/SOCS1/NPM1/LTB/STAT1/HLA-DMA/CD7/AKT1/IRF7/MAP3K7
pDC	D28	BTM	KLF12 targets network (M32.3)	10	-0.519377	-1.20955	0.240118	0.870836	0.820728	0.809873	381	tags=30%, list=6%, signal=28%	NRBP1/ACAP1/CLPTM1
pDC	D28	Hallmark	HALLMARK_BILE_ACID_METABOLISM	39	0.358064	1.14338	0.245153	0.870836	0.887934	0.809873	508	tags=18%, list=7%, signal=17%	PEX7/PNPLA8/IDH1/OPTN/CYP46A1/ABCA2/AMACR
pDC	D28	BTM	TLR and inflammatory signaling (M16)	13	0.482183	1.18153	0.259898	0.870836	0.820728	0.809873	1550	tags=38%, list=23%, signal=30%	LILRB2/FES/CXCR2/TYROBP/MYD88
pDC	D28	Hallmark	HALLMARK_KRAS_SIGNALING_UP	59	-0.309095	-1.10121	0.283652	0.870836	0.887934	0.809873	1309	tags=34%, list=19%, signal=28%	SDCCAG8/CCSER2/PLAUR/ZNF639/MTMR10/IKZF1/DCBLD2/EMP1/PLAU/TNFRSF1B/CD37/PSMB8/PPP1R15A/YRDC/IL10RA/CLEC4A/PTCD2/NRP1/PLVAP/MAP3K1
pDC	D28	BTM	enriched in monocytes (IV) (M118.0)	25	-0.377843	-1.11909	0.289664	0.870836	0.820728	0.809873	780	tags=32%, list=11%, signal=28%	TNFRSF1B/TNFSF13B/LGALS3/RNASE6/DPYD/RHOU/AMICA1/LYZ
pDC	D28	Hallmark	HALLMARK_ADIPOGENESIS	96	0.287165	1.08372	0.29633	0.870836	0.887934	0.809873	1761	tags=32%, list=26%, signal=24%	NMT1/IDH1/UCP2/BCKDHA/ACADM/QDPR/NKIRAS1/ECH1/PRDX3/NDUFAB1/DLAT/SLC1A5/COX6A1/UQCR10/IDH3A/TKT/ACO2/AGPAT3/GPD2/SULT1A1/DHRS7/NDUFS3/DHCR7/ACAA2/DDT/COQ3/RNF11/PREB/PFKL/REEP5/SDHC
pDC	D28	Hallmark	HALLMARK_P53_PATHWAY	96	-0.275825	-1.07235	0.298591	0.870836	0.887934	0.809873	1357	tags=30%, list=20%, signal=25%	TRIAP1/RPL36/APP/CD82/CCNG1/PRKAB1/VAMP8/RB1/RAP2B/SLC7A11/EI24/S100A10/ABAT/HDAC3/RETSAT/PPP1R15A/FBXW7/GLS2/POM121/RCHY1/BAK1/NUDT15/RHBDF2/CDKN1A/TAP1/EPS8L2/IER5/SAT1/PMM1
pDC	D28	BTM	Resting dendritic cell surface signature (S10)	31	0.360846	1.09843	0.312953	0.870836	0.820728	0.809873	398	tags=13%, list=6%, signal=12%	CD9/CLDN23/SLC27A3/HLA-DMA
pDC	D28	BTM	extracellular matrix (II) (M2.1)	11	0.473754	1.11476	0.334153	0.870836	0.820728	0.809873	17	tags=9%, list=0%, signal=9%	LILRB2
pDC	D28	Hallmark	HALLMARK_KRAS_SIGNALING_DN	26	-0.361251	-1.07699	0.340034	0.870836	0.887934	0.809873	737	tags=27%, list=11%, signal=24%	SLC12A3/PDE6B/PTPRJ/RIBC2/YPEL1/GTF3C5/ENTPD7
pDC	D28	BTM	type I interferon response (M127)	10	-0.46875	-1.09165	0.356812	0.870836	0.820728	0.809873	189	tags=30%, list=3%, signal=29%	IFITM1/TAP1/IFIH1
pDC	D28	BTM	E2F1 targets (Q3) (M10.0)	13	0.438884	1.07543	0.364652	0.870836	0.820728	0.809873	2798	tags=69%, list=41%, signal=41%	PCNA/EZH2/ARID4A/GMNN/STMN1/OSBPL7/HMGA1/FBXO5/RFC1
pDC	D28	Hallmark	HALLMARK_MYC_TARGETS_V2	28	0.356108	1.05912	0.365967	0.870836	0.887934	0.809873	356	tags=18%, list=5%, signal=17%	HSPE1/PHB/NPM1/NOP16/UTP20
pDC	D28	BTM	nuclear pore complex (M106.0)	11	-0.449828	-1.07643	0.369727	0.870836	0.820728	0.809873	312	tags=36%, list=5%, signal=35%	NUP37/SEH1L/NUP160/NUP205
pDC	D28	BTM	chaperonin mediated protein folding (I) (M204.0)	11	0.457599	1.07674	0.371807	0.870836	0.820728	0.809873	504	tags=27%, list=7%, signal=25%	HSPE1/FBXW2/CCT3
pDC	D28	BTM	enriched in antigen presentation (II) (M95.0)	14	-0.415344	-1.05851	0.386339	0.870836	0.820728	0.809873	582	tags=50%, list=9%, signal=46%	FGL2/ITGAL/HLA-DPB1/IL10RA/HLA-DRB1/SELL/EVI2B
pDC	D28	Hallmark	HALLMARK_XENOBIOTIC_METABOLISM	74	0.283844	1.02356	0.408312	0.870836	0.887934	0.809873	1608	tags=35%, list=24%, signal=27%	NMT1/IDH1/GSS/ADH5/ABHD6/ECH1/NDRG2/GART/FBP1/SSR3/SLC1A5/ACO2/DHPS/DCXR/ENTPD5/GSTO1/MCCC2/CNDP2/NPC1/PGD/DHRS7/PINK1/KYNU/COMT/DDT/AKR1C3
pDC	D28	BTM	T cell activation (II) (M7.3)	11	-0.431183	-1.03181	0.420182	0.870836	0.820728	0.809873	1925	tags=45%, list=28%, signal=33%	CCL5/SLAMF7/SP140/SIRPG/SLA2
pDC	D28	BTM	cell cycle (III) (M103)	20	0.373875	1.02521	0.42336	0.870836	0.820728	0.809873	942	tags=30%, list=14%, signal=26%	TFDP1/CDC7/SMC1A/RAD21/PCNA/CDC23
pDC	D28	Hallmark	HALLMARK_FATTY_ACID_METABOLISM	70	0.281933	1.01015	0.430669	0.870836	0.887934	0.809873	1202	tags=24%, list=18%, signal=20%	CRYZ/IDH1/MCEE/TP53INP2/OSTC/ACADM/UROD/ECH1/ACADVL/ACSL1/ODC1/ACSM3/ACO2/HSD17B11/SUCLA2/GPD2/MDH1
pDC	D28	Hallmark	HALLMARK_WNT_BETA_CATENIN_SIGNALING	17	0.381255	1.00288	0.447085	0.870836	0.887934	0.809873	946	tags=29%, list=14%, signal=25%	HDAC5/NUMB/JAG1/NCSTN/TP53
pDC	D28	Hallmark	HALLMARK_DNA_REPAIR	89	0.267735	0.998322	0.45087	0.870836	0.887934	0.809873	1097	tags=24%, list=16%, signal=20%	RBX1/GTF2H5/AK3/SNAPC5/POLE4/ZNF707/COX17/CANT1/ADA/POLB/ERCC1/POLA2/STX3/POLR2I/NUDT9/POLR2J/PCNA/TP53/SUPT4H1/IMPDH2/UMPS
pDC	D28	Hallmark	HALLMARK_COMPLEMENT	74	0.277698	1.0014	0.451695	0.870836	0.887934	0.809873	1228	tags=26%, list=18%, signal=21%	KIF2A/GZMB/DUSP6/FDX1/USP16/IRF7/DYRK2/S100A12/PIM1/PPP2CB/CTSC/PREP/LAP3/S100A13/ATOX1/PLEK/APOBEC3F/GPD2/GCA
pDC	D28	BTM	immune activation - generic cluster (M37.0)	103	-0.254142	-0.997611	0.454729	0.870836	0.820728	0.809873	975	tags=21%, list=14%, signal=19%	ENTPD1/MCTP1/SLA2/FCGR3A/MS4A7/ANXA5/CLEC12A/BANK1/CD300C/NAV1/KIF16B/LGALS3/RNASE6/SAC3D1/SLC8A1/RHOU/SULF2/AMICA1/CACNA2D3/LYZ/SMC4/OSCAR
pDC	D28	Hallmark	HALLMARK_UV_RESPONSE_DN	49	-0.2875	-0.99024	0.461005	0.870836	0.887934	0.809873	1033	tags=20%, list=15%, signal=17%	LDLR/ANXA2/WDR37/ATP2B4/YTHDC1/PRKCE/NRP1/MTA1/NOTCH2/PRDM2
pDC	D28	Hallmark	HALLMARK_SPERMATOGENESIS	30	0.326568	0.988147	0.46544	0.870836	0.887934	0.809873	1108	tags=33%, list=16%, signal=28%	PARP2/ALOX15/MTOR/CDKN3/PCSK4/IDE/STRBP/EZH2/GMCL1/ACRBP
pDC	D28	BTM	CORO1A-DEF6 network (I) (M32.2)	17	-0.36765	-0.987704	0.46756	0.870836	0.820728	0.809873	381	tags=53%, list=6%, signal=50%	ATP5D/AES/TSC2/DEF6/CBX4/TGFB1/STXBP2/ACAP1/CLPTM1
pDC	D28	BTM	enriched in T cells (I) (M7.0)	16	0.37769	0.976109	0.483481	0.870836	0.820728	0.809873	781	tags=19%, list=11%, signal=17%	GZMB/CD7/ITM2A
pDC	D28	Hallmark	HALLMARK_APICAL_SURFACE	13	-0.388163	-0.973675	0.491637	0.870836	0.887934	0.809873	1357	tags=38%, list=20%, signal=31%	APP/PLAUR/DCBLD2/NCOA6/SULF2
pDC	D28	BTM	cell cycle, ATP binding (M144)	10	-0.41901	-0.975812	0.493482	0.870836	0.820728	0.809873	760	tags=30%, list=11%, signal=27%	PCNP/UBA3/COPS5
pDC	D28	BTM	mismatch repair (I) (M22.0)	17	-0.360215	-0.967728	0.498405	0.870836	0.820728	0.809873	88	tags=24%, list=1%, signal=23%	CHEK1/NCAPG2/POLD3/TOPBP1
pDC	D28	BTM	DC surface signature (S5)	30	0.318706	0.964358	0.505203	0.870836	0.820728	0.809873	835	tags=17%, list=12%, signal=15%	CD9/CLDN23/TM2D2/JAG1/CXCL16
pDC	D28	BTM	transcription elongation, RNA polymerase II (M234)	10	-0.414807	-0.966022	0.507359	0.870836	0.820728	0.809873	694	tags=60%, list=10%, signal=54%	POLR2E/MIF/TCEB2/NDUFA3/NDUFB11/AURKAIP1
pDC	D28	Hallmark	HALLMARK_COAGULATION	33	0.311983	0.963085	0.509131	0.870836	0.887934	0.809873	1252	tags=24%, list=18%, signal=20%	CD9/DUSP6/PREP/S100A13/PLEK/ISCU/PEF1/PF4
pDC	D28	Hallmark	HALLMARK_TGF_BETA_SIGNALING	25	-0.322945	-0.956491	0.515738	0.870836	0.887934	0.809873	1754	tags=48%, list=26%, signal=36%	TGFB1/SMAD3/FNTA/CDH1/HIPK2/APC/TRIM33/HDAC1/PPP1R15A/CTNNB1/JUNB/SLC20A1
pDC	D28	Hallmark	HALLMARK_OXIDATIVE_PHOSPHORYLATION	117	0.248743	0.966017	0.530257	0.87707	0.887934	0.815671	1819	tags=32%, list=27%, signal=24%	NDUFC1/IDH1/MRPL35/BCKDHA/ATP6V1D/ATP6V1G1/ACADM/COX17/NDUFA6/ECH1/FDX1/PRDX3/NDUFAB1/DLAT/COX6A1/ACADVL/UQCR10/IDH3A/ACO2/NDUFA9/SUCLA2/ISCU/MDH1/SLC25A20/COX4I1/ATP1B1/NDUFS3/ACAA2/NDUFS7/COX7A2/NDUFS2/ATP6V1H/TIMM8B/SDHC/OGDH/PDHB/RHOT1
pDC	D28	Hallmark	HALLMARK_ESTROGEN_RESPONSE_LATE	56	0.278921	0.956112	0.53646	0.87707	0.887934	0.815671	1076	tags=20%, list=16%, signal=17%	CD9/RPS6KA2/CHPT1/ST14/FKBP4/XBP1/DNAJC12/SLC7A5/SLC29A1/DCXR/PRKAR2B
pDC	D28	Hallmark	HALLMARK_CHOLESTEROL_HOMEOSTASIS	37	0.297443	0.938242	0.558774	0.888404	0.894038	0.826211	2020	tags=43%, list=30%, signal=31%	CD9/ABCA2/ECH1/JAG1/CXCL16/FBXO6/TM7SF2/PMVK/DHCR7/ATF5/PNRC1/S100A11/ALCAM/SCD/FDPS/FASN
pDC	D28	BTM	enriched in NK cells (I) (M7.2)	11	0.394153	0.927454	0.560643	0.888404	0.873236	0.826211	140	tags=9%, list=2%, signal=9%	GZMB
pDC	D28	BTM	regulation of antigen presentation and immune response (M5.0)	39	-0.282608	-0.926819	0.573307	0.894707	0.873236	0.832073	968	tags=21%, list=14%, signal=18%	MAP2K6/SLA2/MNDA/HCK/HLA-DRB1/PTPN6/VASP/PTPN22
pDC	D28	BTM	antiviral IFN signature (M75)	11	-0.377613	-0.903619	0.58745	0.903094	0.873236	0.839873	67	tags=18%, list=1%, signal=18%	DHX58/IFIH1
pDC	D28	Hallmark	HALLMARK_UNFOLDED_PROTEIN_RESPONSE	56	0.268649	0.9209	0.602968	0.908571	0.933628	0.844966	1517	tags=32%, list=22%, signal=25%	DCTN1/NPM1/EDC4/TATDN2/XBP1/GEMIN4/SLC7A5/CALR/DNAJC3/HERPUD1/DDIT4/HSP90B1/CKS1B/ZBTB17/CNOT2/EIF4EBP1/DCP1A/RPS14
pDC	D28	BTM	respiratory electron transport chain (mitochondrion) (M216)	10	0.391389	0.894614	0.608654	0.908571	0.880947	0.844966	1601	tags=50%, list=23%, signal=38%	COX6A1/UQCR10/ATP5J/NDUFB10/ATP5H
pDC	D28	Hallmark	HALLMARK_MYC_TARGETS_V1	129	0.236295	0.929527	0.628597	0.924936	0.942214	0.860185	631	tags=11%, list=9%, signal=10%	PSMB3/SRPK1/PRPF31/TFDP1/HSPE1/PHB/NPM1/NOP16/RPS5/RRM1/RPLP0/CCT3/PRDX3/NDUFAB1
pDC	D28	BTM	regulation of localization (GO) (M63)	10	-0.349513	-0.813963	0.699958	0.950182	0.943725	0.883665	1190	tags=50%, list=17%, signal=41%	TGFB1/STXBP2/NAPA/FLNA/SNX17
pDC	D28	Hallmark	HALLMARK_HEME_METABOLISM	92	0.237586	0.889509	0.701484	0.950182	0.942214	0.883665	895	tags=15%, list=13%, signal=13%	BTRC/BPGM/HTATIP2/BNIP3L/UCP2/OPTN/UROD/CROCCP2/CIR1/YPEL5/MYL4/TRAK2/PIGQ/BACH1
pDC	D28	Hallmark	HALLMARK_NOTCH_SIGNALING	14	0.32933	0.823456	0.70284	0.950182	0.942214	0.883665	1541	tags=43%, list=23%, signal=33%	RBX1/JAG1/NOTCH3/DTX4/NOTCH1/SAP30
pDC	D28	Hallmark	HALLMARK_PROTEIN_SECRETION	53	-0.250245	-0.873832	0.704896	0.950182	0.942214	0.883665	1108	tags=21%, list=16%, signal=18%	NAPA/STX16/DST/TPD52/TMED10/YKT6/AP3B1/AP3S1/NAPG/SNAP23/TSG101
pDC	D28	Hallmark	HALLMARK_IL6_JAK_STAT3_SIGNALING	38	0.266833	0.846905	0.722326	0.950182	0.942214	0.883665	373	tags=11%, list=5%, signal=10%	CD9/SOCS1/LTB/STAT1
pDC	D28	BTM	plasma cells & B cells, immunoglobulins (M156.0)	12	-0.327485	-0.803878	0.72509	0.950182	0.943725	0.883665	1119	tags=42%, list=16%, signal=35%	CD52/P2RX5/IGLL5/STAP1/OSBPL10
pDC	D28	BTM	golgi membrane (II) (M237)	12	0.330319	0.78925	0.746337	0.950182	0.943725	0.883665	36	tags=8%, list=1%, signal=8%	PNPLA8
pDC	D28	BTM	DNA repair (M76)	15	-0.307872	-0.79962	0.749626	0.950182	0.943725	0.883665	88	tags=27%, list=1%, signal=26%	RFC4/BRCA2/FANCD2/POLD3
pDC	D28	BTM	cell cycle (I) (M4.1)	46	0.253055	0.83313	0.757542	0.950182	0.943725	0.883665	1356	tags=24%, list=20%, signal=19%	CDC7/KIF20B/POLA2/CDKN3/DTYMK/CENPF/PCNA/CCNF/PRKAR2B/CKS1B/FEN1
pDC	D28	BTM	mitochondrial cluster (M235)	12	0.322339	0.770183	0.770314	0.950182	0.943725	0.883665	1200	tags=33%, list=18%, signal=28%	TMEM218/ACADM/C11orf73/MCCC2
pDC	D28	Hallmark	HALLMARK_MITOTIC_SPINDLE	96	0.227627	0.85903	0.773459	0.950182	0.942214	0.883665	1113	tags=20%, list=16%, signal=17%	KLC1/TRIO/CDC42/CSNK1D/SMC1A/KIF20B/KATNA1/PXN/TUBD1/MID1IP1/GEMIN4/EPB41L2/UXT/RANBP9/CENPF/MAP1S/ARHGEF12/KATNB1/NUMA1
pDC	D28	Hallmark	HALLMARK_E2F_TARGETS	105	-0.221058	-0.869982	0.780933	0.950182	0.942214	0.883665	879	tags=16%, list=13%, signal=14%	UBR7/SSRP1/CTPS1/LMNB1/LBR/MYBL2/PNN/NAP1L1/PHF5A/TIPIN/TFRC/CDKN1A/MTHFD2/TRA2B/SMC4/NUP205/POLD3
pDC	D28	Hallmark	HALLMARK_PEROXISOME	37	0.256473	0.809008	0.784713	0.950182	0.942214	0.883665	1041	tags=22%, list=15%, signal=18%	IDH1/ERCC1/ECH1/ACSL1/IDE/DLG4/ESR2/HSD17B11
pDC	D28	BTM	platelet activation (I) (M32.0)	16	-0.287538	-0.761215	0.808502	0.950182	0.943725	0.883665	817	tags=31%, list=12%, signal=28%	TGFB1/NRBP1/FLNA/ACTN4/ACAP1
pDC	D28	Hallmark	HALLMARK_MTORC1_SIGNALING	121	0.217336	0.847562	0.820269	0.950182	0.942214	0.883665	1123	tags=17%, list=16%, signal=15%	CD9/NMT1/HSPE1/IDH1/INSIG1/ATP6V1D/QDPR/XBP1/GLRX/SLC7A5/SLC1A5/SERPINH1/CALR/CYB5B/CTSC/TM7SF2/DDIT4/CCNF/ENO1/HSP90B1/UFM1
pDC	D28	BTM	enriched in B cells (I) (M47.0)	20	-0.269016	-0.755861	0.827425	0.950182	0.943725	0.883665	1573	tags=30%, list=23%, signal=23%	KIAA0125/FAM129C/P2RX5/BANK1/STAP1/PKIG
pDC	D28	BTM	small GTPase mediated signal transduction (M215)	14	-0.287771	-0.733388	0.83159	0.950182	0.943725	0.883665	1285	tags=36%, list=19%, signal=29%	ARHGAP15/GMIP/ARHGAP4/TAGAP/ARHGDIB
pDC	D28	Hallmark	HALLMARK_REACTIVE_OXYGEN_SPECIES_PATHWAY	33	-0.244887	-0.770751	0.83759	0.950182	0.942214	0.883665	810	tags=30%, list=12%, signal=27%	FTL/MGST1/LSP1/PRDX4/STK25/NDUFB4/EGLN2/MSRA/JUNB/PRNP
pDC	D28	Hallmark	HALLMARK_GLYCOLYSIS	76	0.223812	0.811429	0.841934	0.950182	0.942214	0.883665	1611	tags=29%, list=24%, signal=22%	LHPP/KIF2A/AK3/IDH1/NDUFV3/FKBP4/GLRX/B4GALT7/PPP2CB/DDIT4/ENO1/QSOX1/ALDH7A1/MDH1/PPFIA4/CITED2/B4GALT1/SAP30/TGFBI/FUT8/PGAM1/PGLS
pDC	D28	BTM	cell cycle and transcription (M4.0)	123	-0.210336	-0.849597	0.843111	0.950182	0.943725	0.883665	744	tags=29%, list=11%, signal=27%	FGL2/MCM4/LILRA1/GINS4/CSF1R/PAICS/FANCD2/SHCBP1/RMI1/CSF2RA/TNS3/PTTG1/ALDH2/PLAUR/CHEK1/CST3/NCAPG2/MS4A6A/PLBD1/CSF3R/TBXAS1/LMNB1/TIMP2/MYBL2/SLC31A2/MNDA/HCK/TIPIN/CD33/CLEC4A/SLC15A3/CFD/CEBPD/DMXL2/CCNB1/IL13RA1
pDC	D28	Hallmark	HALLMARK_MYOGENESIS	53	-0.226722	-0.79169	0.844067	0.950182	0.942214	0.883665	1931	tags=40%, list=28%, signal=29%	PICK1/LPIN1/PDE4DIP/IGFBP3/TGFB1/FLII/BIN1/SIRT2/BHLHE40/AEBP1/FHL1/APP/LSP1/RB1/RIT1/MYL6B/PDLIM7/CDKN1A/CFD/PRNP/EIF4A2
pDC	D28	BTM	enriched in B cells (II) (M47.1)	16	-0.273824	-0.724911	0.854198	0.950182	0.943725	0.883665	1573	tags=31%, list=23%, signal=24%	KIAA0125/SP140/TPD52/BANK1/PKIG
pDC	D28	BTM	transcription regulation in cell development (M49)	21	-0.25905	-0.73603	0.857932	0.950182	0.943725	0.883665	2199	tags=43%, list=32%, signal=29%	ASPM/SOD2/CEBPA/LILRB1/KLF4/CDH1/BASP1/TIMP2/CCNB1
pDC	D28	BTM	MAPK, RAS signaling (M100)	10	0.284583	0.650483	0.896111	0.981909	0.966395	0.913171	1033	tags=20%, list=15%, signal=17%	AKT1/RASGRP4
pDC	D28	Hallmark	HALLMARK_ANGIOGENESIS	10	-0.262987	-0.612458	0.925357	0.986111	0.983188	0.917078	1526	tags=40%, list=22%, signal=31%	TIMP1/APP/TNFRSF21/NRP1
pDC	D28	BTM	regulation of signal transduction (M3)	15	0.246044	0.625441	0.933233	0.986111	0.976537	0.917078	1131	tags=27%, list=17%, signal=22%	S100A12/APCDD1/PTK2/ENG
pDC	D28	Hallmark	HALLMARK_PI3K_AKT_MTOR_SIGNALING	46	-0.205672	-0.699612	0.951641	0.986111	0.983188	0.917078	609	tags=17%, list=9%, signal=16%	RIT1/MAP2K3/MAP2K6/ACTR2/ECSIT/CDKN1A/PRKAR2A/MAPKAP1
pDC	D28	Hallmark	HALLMARK_UV_RESPONSE_UP	65	-0.195033	-0.709648	0.960675	0.986111	0.983188	0.917078	1049	tags=18%, list=15%, signal=16%	DNAJB1/HLA-F/YKT6/STK25/ATP6V1C1/BTG3/CHKA/IL6ST/BAK1/TFRC/JUNB/TAP1
pDC	D28	Hallmark	HALLMARK_ANDROGEN_RESPONSE	50	-0.198384	-0.684853	0.962704	0.986111	0.983188	0.917078	877	tags=12%, list=13%, signal=11%	TPD52/UAP1/CDK6/CAMKK2/RRP12/SAT1
pDC	D28	BTM	respiratory electron transport chain (mitochondrion) (M238)	10	0.231167	0.528388	0.970454	0.986111	0.976537	0.917078	452	tags=10%, list=7%, signal=9%	NDUFA6
pDC	D28	BTM	CORO1A-DEF6 network (II) (M32.4)	11	0.225822	0.531367	0.973321	0.986111	0.976537	0.917078	1947	tags=45%, list=29%, signal=33%	MAZ/CNOT3/H1FX/UBE2M/CORO1A
pDC	D28	BTM	respiratory electron transport chain (mitochondrion) (M219)	11	0.223087	0.524931	0.976537	0.986111	0.976537	0.917078	821	tags=18%, list=12%, signal=16%	COX6A1/UQCR10
pDC	D28	Hallmark	HALLMARK_APICAL_JUNCTION	47	0.183161	0.605559	0.987384	0.987384	0.987384	0.918262	2039	tags=30%, list=30%, signal=21%	CD99/INSIG1/NEXN/EPB41L2/PTK2/MPP5/B4GALT1/TGFBI/RRAS/GAMT/VAV2/IKBKG/LDLRAP1/MYL12B
pDC	D1	Hallmark	HALLMARK_P53_PATHWAY	96	-0.382853	-1.45855	0.0135221	0.595253	0.459713	0.577915	1156	tags=30%, list=17%, signal=25%	HDAC3/CCNK/ZFP36L1/RPS12/HINT1/NOTCH1/GM2A/POM121/RPL36/ADA/TPRKB/DCXR/TSPYL2/CYFIP2/ITGB4/TRIAP1/TAP1/RCHY1/NUDT15/EI24/EPS8L2/GLS2/RHBDF2/BAK1/TGFB1/CDK5R1/IER5/PMM1/TNFSF9
pDC	D1	Hallmark	HALLMARK_MYOGENESIS	53	-0.443858	-1.51736	0.0191547	0.595253	0.459713	0.577915	689	tags=23%, list=10%, signal=21%	PRNP/BAG1/PDE4DIP/ITGB4/OCEL1/AGL/TPM2/EIF4A2/MYLK/TGFB1/SPTAN1/LSP1
pDC	D1	BTM	T cell activation (I) (M7.1)	18	-0.591465	-1.5853	0.0225847	0.595253	0.529756	0.577915	496	tags=33%, list=7%, signal=31%	SLAMF1/RORA/CD3E/SIRPG/SLA2/CD5
pDC	D1	BTM	Activated (LPS) dendritic cell surface signature (S11)	10	-0.686497	-1.57781	0.025285	0.595253	0.529756	0.577915	1006	tags=50%, list=15%, signal=43%	CSF2RB/IL13RA1/SLC43A2/CD58/CD40
pDC	D1	BTM	T cell activation (II) (M7.3)	11	-0.663985	-1.56733	0.0288958	0.595253	0.529756	0.577915	496	tags=45%, list=7%, signal=42%	SLAMF1/PTPRCAP/CD3E/SIRPG/SLA2
pDC	D1	Hallmark	HALLMARK_UV_RESPONSE_DN	49	0.428894	1.43077	0.0348192	0.59773	0.461415	0.58032	1148	tags=22%, list=17%, signal=19%	INSIG1/MGMT/ABCC1/PRKAR2B/PTPRM/ATP2C1/ANXA2/SERPINE1/ATP2B4/VAV2/RXRA
pDC	D1	Hallmark	HALLMARK_INFLAMMATORY_RESPONSE	63	-0.390702	-1.37821	0.0474677	0.618825	0.461415	0.600801	1394	tags=38%, list=20%, signal=31%	ITGA5/PLAUR/EDN1/IL18/RIPK2/SPHK1/LYN/LY6E/EMP3/IRF7/DCBLD2/PTGIR/PDE4B/RHOG/ICAM4/TNFRSF1B/CD40/RGS1/SLAMF1/CD48/PTGER4/IFITM1/CD69/TNFSF9
pDC	D1	Hallmark	HALLMARK_COAGULATION	33	0.468891	1.44151	0.0480641	0.618825	0.461415	0.600801	911	tags=27%, list=13%, signal=24%	THBD/CD9/PF4/PROC/DUSP6/SERPINA1/SH2B2/SERPINE1/ADAM9
pDC	D1	BTM	CORO1A-DEF6 network (I) (M32.2)	17	-0.546605	-1.45061	0.0679089	0.654618	0.738362	0.635551	427	tags=24%, list=6%, signal=22%	CLPTM1/CBX4/AES/TGFB1
pDC	D1	BTM	enriched in T cells (I) (M7.0)	16	-0.547497	-1.42828	0.0754912	0.654618	0.738362	0.635551	472	tags=38%, list=7%, signal=35%	RORA/PTPRCAP/GZMH/CD3E/SIRPG/SLA2
pDC	D1	Hallmark	HALLMARK_MTORC1_SIGNALING	121	0.321101	1.25196	0.0784944	0.654618	0.48829	0.635551	987	tags=19%, list=14%, signal=17%	INSIG1/NMT1/IDH1/CFP/CD9/BCAT1/HSPD1/RPN1/M6PR/IFI30/HSPE1/CALR/STARD4/UFM1/IFRD1/DDX39A/CCT6A/DDIT4/HPRT1/DHCR7/RAB1A/GLRX/QDPR
pDC	D1	BTM	Naive B cell surface signature (S8)	10	0.622459	1.4159	0.0805486	0.654618	0.738362	0.635551	929	tags=40%, list=14%, signal=35%	CCR6/P2RY14/TSPAN13/FAM26F
pDC	D1	Hallmark	HALLMARK_E2F_TARGETS	105	-0.327816	-1.26388	0.0826217	0.654618	0.48829	0.635551	1804	tags=40%, list=26%, signal=30%	DNMT1/SMC4/EXOSC8/SUV39H1/CTPS1/XPO1/DCLRE1B/PRDX4/PSIP1/SMC1A/POP7/CHEK1/TFRC/CDK4/GINS4/STMN1/CKS1B/UBE2S/SMC3/DEK/ING3/TACC3/ILF3/KIF22/MCM2/GINS3/PAICS/NUP205/MCM5/LMNB1/SNRPB/RFC3/MYBL2/HMGA1/MCM4/RFC2/NAP1L1/SSRP1/PA2G4/TRA2B/STAG1/LUC7L3
pDC	D1	Hallmark	HALLMARK_XENOBIOTIC_METABOLISM	74	0.350896	1.25963	0.100096	0.654868	0.48829	0.635794	1050	tags=24%, list=15%, signal=21%	NMT1/IDH1/ADH5/SLC12A4/BCAT1/GSS/ALAS1/TNFRSF1A/CNDP2/CROT/GART/FBP1/HPRT1/IRF8/SERPINE1/AP4B1/GCNT2/KYNU
pDC	D1	Hallmark	HALLMARK_ESTROGEN_RESPONSE_EARLY	59	-0.367283	-1.28055	0.100252	0.654868	0.48829	0.635794	830	tags=22%, list=12%, signal=20%	MED24/FKBP5/RBBP8/SIAH2/BAG1/CD44/GAB2/BCL2/AQP3/AR/KDM4B/GLA/AMFR
pDC	D1	Hallmark	HALLMARK_ADIPOGENESIS	96	0.3294	1.23886	0.101727	0.654868	0.48829	0.635794	1006	tags=20%, list=15%, signal=17%	NMT1/IDH1/STOM/UCP2/TOB1/BCL2L13/DNAJB9/COQ3/COX8A/SULT1A1/SOD1/GRPEL1/NDUFS3/UBQLN1/ACAA2/DHCR7/MTCH2/QDPR/UCK1
pDC	D1	BTM	myeloid cell enriched receptors and transporters (M4.3)	16	-0.520038	-1.35665	0.110858	0.671671	0.87103	0.652108	1075	tags=38%, list=16%, signal=32%	CD86/AMICA1/SLC8A1/CLEC4A/RNASE6/SLC15A3
pDC	D1	Hallmark	HALLMARK_KRAS_SIGNALING_UP	59	0.356748	1.23337	0.129672	0.694884	0.522072	0.674644	979	tags=25%, list=14%, signal=22%	GNG11/GALNT3/EVI5/DUSP6/PTBP2/TSPAN13/CROT/BPGM/PPBP/ADAM17/ZNF277/CSF2RA/IRF8/MMD/GLRX
pDC	D1	Hallmark	HALLMARK_ALLOGRAFT_REJECTION	85	0.328601	1.21141	0.131604	0.694884	0.522072	0.674644	1342	tags=27%, list=20%, signal=22%	LTB/STAT1/BCL3/CFP/BCAT1/PF4/DYRK3/HLA-G/EIF5A/MAP3K7/GZMB/GPR65/CD247/IRF8/CSK/IL16/CCR2/HLA-E/DEGS1/ABCE1/GLMN/CD47/ABI1
pDC	D1	Hallmark	HALLMARK_ANGIOGENESIS	10	0.581232	1.32212	0.141395	0.694884	0.522072	0.674644	1462	tags=50%, list=21%, signal=39%	THBD/PF4/VAV2/PTK2/ITGAV
pDC	D1	BTM	platelet activation (I) (M32.0)	16	-0.502624	-1.31122	0.141675	0.694884	0.916394	0.674644	721	tags=31%, list=11%, signal=28%	H1FX/HGS/ACTN4/AKT1/TGFB1
pDC	D1	BTM	chaperonin mediated protein folding (I) (M204.0)	11	0.554553	1.29821	0.159007	0.722605	0.916394	0.701558	971	tags=55%, list=14%, signal=47%	HSPD1/HSPE1/FBXW2/CCT6A/CCT2/CCT3
pDC	D1	Hallmark	HALLMARK_PEROXISOME	37	0.389998	1.227	0.161358	0.722605	0.553229	0.701558	1275	tags=30%, list=19%, signal=24%	IDH1/TSPO/ERCC3/HSD17B11/CNBP/SOD1/ACSL1/ERCC1/RDH11/YWHAH/SOD2
pDC	D1	Hallmark	HALLMARK_CHOLESTEROL_HOMEOSTASIS	37	0.384373	1.20931	0.174405	0.748489	0.557844	0.726688	1634	tags=35%, list=24%, signal=27%	CD9/FBXO6/ETHE1/STARD4/S100A11/DHCR7/ACTG1/ATF5/SC5D/GSTM2/PCYT2/ANXA5/ALDOC
pDC	D1	Hallmark	HALLMARK_PI3K_AKT_MTOR_SIGNALING	46	0.360586	1.18618	0.185948	0.749901	0.557844	0.728059	1049	tags=20%, list=15%, signal=17%	MYD88/TNFRSF1A/RPTOR/EIF4E/CALR/TSC2/SMAD2/MAP3K7/DUSP3
pDC	D1	BTM	enriched in monocytes (II) (M11.0)	87	0.312477	1.15661	0.189645	0.749901	0.916394	0.728059	1272	tags=30%, list=19%, signal=25%	TNS3/NCF1/CFP/MARCH1/KCTD12/IFI30/LILRB2/TNFAIP2/CD33/IMPA2/S100A12/SERPINA1/S100A11/CSF2RA/LILRA2/FBP1/TNFSF13/MS4A4A/CSTA/FES/KYNU/LILRA5/RXRA/CST3/TGFBI/CEBPA
pDC	D1	BTM	platelet activation (II) (M32.1)	12	-0.517291	-1.25562	0.196576	0.749901	0.916394	0.728059	1592	tags=42%, list=23%, signal=32%	HGS/MAP2K2/ACTN4/AKT1/TGFB1
pDC	D1	Hallmark	HALLMARK_IL6_JAK_STAT3_SIGNALING	38	0.37007	1.17027	0.212594	0.768289	0.600265	0.745912	310	tags=18%, list=5%, signal=18%	LTB/STAT1/IRF1/MYD88/CD9/PF4/TNFRSF1A
pDC	D1	BTM	enriched in B cells (III) (M47.2)	13	-0.493281	-1.22076	0.217877	0.768289	0.916394	0.745912	404	tags=23%, list=6%, signal=22%	KIAA0125/FAIM3/CD69
pDC	D1	BTM	extracellular matrix (II) (M2.1)	11	0.523021	1.2244	0.223774	0.768289	0.916394	0.745912	1225	tags=45%, list=18%, signal=37%	LILRB2/TNFAIP2/TNFSF13/CST3/TGFBI
pDC	D1	Hallmark	HALLMARK_APICAL_SURFACE	13	-0.475978	-1.17794	0.258225	0.811617	0.683722	0.787977	1956	tags=54%, list=29%, signal=38%	NCOA6/GHRL/B4GALT1/PLAUR/LYN/DCBLD2/TMEM8B
pDC	D1	BTM	B cell surface signature (S2)	21	0.415245	1.15175	0.263269	0.811617	0.916394	0.787977	1015	tags=38%, list=15%, signal=33%	TLR10/CCR6/PCDH9/CD22/TSPAN13/FAM26F/SEMA4B/FCRL5
pDC	D1	BTM	TLR and inflammatory signaling (M16)	13	0.469323	1.15079	0.283227	0.811617	0.916394	0.787977	1354	tags=38%, list=20%, signal=31%	CXCR2/MYD88/LILRB2/FES/ALOX5
pDC	D1	Hallmark	HALLMARK_MYC_TARGETS_V2	28	-0.375711	-1.11651	0.290159	0.811617	0.683722	0.787977	527	tags=18%, list=8%, signal=17%	MCM5/MCM4/PA2G4/TCOF1/CBX3
pDC	D1	Hallmark	HALLMARK_WNT_BETA_CATENIN_SIGNALING	17	0.423564	1.10939	0.322312	0.811617	0.683722	0.787977	810	tags=24%, list=12%, signal=21%	NCSTN/FRAT1/ADAM17/RBPJ
pDC	D1	Hallmark	HALLMARK_BILE_ACID_METABOLISM	39	0.338566	1.07561	0.32928	0.811617	0.683722	0.787977	748	tags=18%, list=11%, signal=16%	IDH1/CYP46A1/PNPLA8/OPTN/CROT/HSD17B11/SOD1
pDC	D1	Hallmark	HALLMARK_TNFA_SIGNALING_VIA_NFKB	85	-0.283137	-1.05605	0.332768	0.811617	0.683722	0.787977	854	tags=18%, list=13%, signal=16%	BTG3/CD83/MSC/PDE4B/MAP3K8/DUSP5/IFIH1/CD44/EGR1/TAP1/YRDC/PTGER4/IER5/CD69/TNFSF9
pDC	D1	BTM	golgi membrane (II) (M237)	12	0.460698	1.104	0.338572	0.811617	0.916394	0.787977	731	tags=25%, list=11%, signal=22%	PNPLA8/GOPC/GOLPH3L
pDC	D1	Hallmark	HALLMARK_EPITHELIAL_MESENCHYMAL_TRANSITION	40	-0.32983	-1.06476	0.344835	0.811617	0.683722	0.787977	1629	tags=40%, list=24%, signal=31%	SNTB1/ITGA5/GADD45B/PLAUR/LRP1/SAT1/AREG/DST/CAPG/EMP3/CALU/NTM/CD44/TPM2/MYLK/TGFB1
pDC	D1	BTM	MAPK, RAS signaling (M100)	10	-0.478956	-1.10081	0.345907	0.811617	0.916394	0.787977	651	tags=40%, list=10%, signal=36%	RAC2/MAP2K2/AKT1/TGFB1
pDC	D1	BTM	transcription elongation, RNA polymerase II (M234)	10	-0.478161	-1.09898	0.348601	0.811617	0.916394	0.787977	2166	tags=60%, list=32%, signal=41%	NDUFB10/TCEB2/AURKAIP1/POLR2J/NDUFB11/NDUFA3
pDC	D1	Hallmark	HALLMARK_MYC_TARGETS_V1	129	-0.261546	-1.0397	0.352654	0.811617	0.683722	0.787977	652	tags=15%, list=10%, signal=14%	HSP90AB1/RPL6/HNRNPA1/MCM2/RPL22/TARDBP/MCM5/AP3S1/SRSF3/MCM4/NAP1L1/PSMA7/RUVBL2/PA2G4/TRA2B/CBX3/HDDC2/COPS5/SET
pDC	D1	BTM	cell cycle, ATP binding (M144)	10	-0.474136	-1.08973	0.358135	0.811617	0.916394	0.787977	784	tags=30%, list=11%, signal=27%	PSMC6/PSMA6/COPS5
pDC	D1	BTM	enriched in antigen presentation (II) (M95.0)	14	-0.429266	-1.08524	0.359291	0.811617	0.916394	0.787977	70	tags=21%, list=1%, signal=21%	SELL/HLA-DRB1/EVI2B
pDC	D1	BTM	regulation of signal transduction (M3)	15	-0.41961	-1.07808	0.362567	0.811617	0.916394	0.787977	436	tags=33%, list=6%, signal=31%	LRP1/LYN/CD3E/CSF1R/JUP
pDC	D1	Hallmark	HALLMARK_KRAS_SIGNALING_DN	26	-0.361798	-1.05719	0.369958	0.811617	0.683722	0.787977	801	tags=46%, list=12%, signal=41%	IDUA/SKIL/SLC29A3/CCDC106/EDN1/SLC12A3/GAMT/RIBC2/ENTPD7/ASB7/SLC25A23/YPEL1
pDC	D1	Hallmark	HALLMARK_INTERFERON_GAMMA_RESPONSE	103	0.272113	1.0364	0.370349	0.811617	0.683722	0.787977	485	tags=12%, list=7%, signal=11%	RNF213/TRIM26/STAT1/IRF1/MYD88/SAMD9L/P2RY14/IFI30/TXNIP/HLA-G/BPGM/TNFAIP2
pDC	D1	BTM	cell cycle and transcription (M4.0)	123	0.263807	1.03075	0.379089	0.813461	0.916394	0.789768	1541	tags=30%, list=23%, signal=24%	POLA2/TNS3/NCF1/RRM1/CFP/KCTD12/IFI30/LILRB2/PCNA/TNFAIP2/CD33/S100A12/SERPINA1/S100A11/CENPK/CSF2RA/GMNN/LILRA2/TNFSF13/EZH2/DAPK1/CSTA/FES/KYNU/KIF20B/RXRA/CST3/CENPF/TGFBI/CEBPA/ALOX5/SECTM1/PTTG1/POC1A/SMC2/GPSM2/TIPIN
pDC	D1	BTM	respiratory electron transport chain (mitochondrion) (M238)	10	-0.458874	-1.05465	0.399793	0.840381	0.916394	0.815904	2009	tags=50%, list=29%, signal=35%	NDUFA4/NDUFA6/NDUFS4/UQCRH/NDUFA3
pDC	D1	BTM	type I interferon response (M127)	10	-0.455004	-1.04576	0.410363	0.845347	0.916394	0.820725	1124	tags=50%, list=16%, signal=42%	IRF7/IFIH1/HERC5/TAP1/IFITM1
pDC	D1	Hallmark	HALLMARK_REACTIVE_OXYGEN_SPECIES_PATHWAY	33	-0.325693	-1.00477	0.4419	0.855063	0.783211	0.830158	836	tags=21%, list=12%, signal=19%	TXNRD1/PRNP/SBNO2/MSRA/FTL/LSP1/MGST1
pDC	D1	BTM	mitotic cell cycle - DNA replication (M4.4)	10	0.448041	1.01915	0.446977	0.855063	0.916394	0.830158	426	tags=20%, list=6%, signal=19%	POLA2/PCNA
pDC	D1	BTM	mitochondrial cluster (M235)	12	-0.413126	-1.00278	0.453383	0.855063	0.916394	0.830158	37	tags=25%, list=1%, signal=25%	DNAJA3/ACADM/HIBADH
pDC	D1	Hallmark	HALLMARK_ANDROGEN_RESPONSE	50	0.297552	0.996784	0.457516	0.855063	0.783211	0.830158	772	tags=14%, list=11%, signal=13%	INSIG1/TSC22D1/DNAJB9/SEC24D/ELK4/SLC26A2/STK39
pDC	D1	BTM	KLF12 targets network (M32.3)	10	-0.434733	-0.999167	0.466321	0.855063	0.916394	0.830158	688	tags=30%, list=10%, signal=27%	HGS/RHOG/CLPTM1
pDC	D1	BTM	cell cycle (III) (M103)	20	-0.360221	-0.989838	0.466528	0.855063	0.916394	0.830158	1596	tags=45%, list=23%, signal=35%	SMC1A/CHEK1/CDK4/RBL2/SMC3/SKP2/MCM2/MCM5/MCM4
pDC	D1	Hallmark	HALLMARK_APICAL_JUNCTION	47	-0.294798	-0.98551	0.47319	0.855063	0.783211	0.830158	801	tags=26%, list=12%, signal=23%	GAMT/ARPC2/TMEM8B/ACTN4/ICAM4/ITGB4/PIK3CB/RRAS/TRO/CDH1/JUP/LIMA1
pDC	D1	Hallmark	HALLMARK_MITOTIC_SPINDLE	96	0.258353	0.971658	0.511862	0.908996	0.818979	0.88252	1966	tags=40%, list=29%, signal=29%	TRIO/MYO1E/PKD2/NEDD9/TUBGCP6/KIF1B/ARHGEF7/MID1IP1/DYNLL2/ARF6/RAPGEF6/BRCA2/CYTH2/CSNK1D/KPTN/CDC27/CKAP5/KIF20B/CAPZB/CENPF/ARHGAP4/MARK4/ABI1/ARHGEF2/ALS2/ARFIP2/FLNA/MAP3K11/ARHGEF3/FLNB/RABGAP1/FBXO5/PLEKHG2/ECT2/VCL/RAB3GAP1/TLK1/KLC1
pDC	D1	BTM	antiviral IFN signature (M75)	11	0.408504	0.956312	0.523948	0.914689	0.92714	0.888048	122	tags=18%, list=2%, signal=18%	BCL3/OAS1
pDC	D1	BTM	immune activation - generic cluster (M37.0)	103	-0.24485	-0.942127	0.58806	0.937991	0.92714	0.910671	594	tags=14%, list=9%, signal=13%	RBBP8/SLC8A1/FCGR3A/CD3E/RNASE6/RFC2/JUP/CREB5/SIGLEC9/SLA2/CACNA2D3/SAC3D1/NCAPD3/MGST1
pDC	D1	BTM	enriched in monocytes (IV) (M118.0)	25	0.316872	0.914368	0.591614	0.937991	0.92714	0.910671	1100	tags=24%, list=16%, signal=20%	CXCR2/EVI5/DUSP6/ST3GAL6/ACSL1/CARD9
pDC	D1	Hallmark	HALLMARK_ESTROGEN_RESPONSE_LATE	56	-0.263939	-0.911938	0.625468	0.937991	0.944363	0.910671	854	tags=20%, list=13%, signal=17%	BTG3/DCXR/FKBP5/RBBP8/SIAH2/BAG1/CD44/BCL2/CDH1/GLA/AMFR
pDC	D1	BTM	regulation of antigen presentation and immune response (M5.0)	39	0.281333	0.893785	0.649296	0.937991	0.92714	0.910671	1061	tags=21%, list=16%, signal=17%	TLR10/MYD88/CARD11/DUSP6/LILRB2/CD247/CSK/HLA-DQB1
pDC	D1	BTM	small GTPase mediated signal transduction (M215)	14	-0.33911	-0.857317	0.66028	0.937991	0.92714	0.910671	1139	tags=36%, list=17%, signal=30%	RHOH/GMIP/ARHGDIB/RHOG/FGD3
pDC	D1	Hallmark	HALLMARK_IL2_STAT5_SIGNALING	80	-0.243923	-0.900852	0.665403	0.937991	0.944363	0.910671	1215	tags=24%, list=18%, signal=20%	CAPG/RHOH/CD86/PDCD2L/IRF4/CST7/LCLAT1/CD83/AMACR/FURIN/PRNP/MAP3K8/TNFRSF1B/CD44/RORA/BCL2/P4HA1/CD48/TNFRSF21
pDC	D1	BTM	cell cycle (I) (M4.1)	46	-0.26519	-0.883143	0.670897	0.937991	0.92714	0.910671	1369	tags=33%, list=20%, signal=26%	GINS4/STMN1/CKS1B/UBE2S/CENPH/TACC3/ASPM/KNTC1/MCM2/MCM5/RFC3/MYBL2/MCM4/NCAPG2/NCAPD3
pDC	D1	BTM	respiratory electron transport chain (mitochondrion) (M219)	11	0.359169	0.840819	0.683149	0.937991	0.92714	0.910671	596	tags=18%, list=9%, signal=17%	COX6C/COX8A
pDC	D1	BTM	mismatch repair (I) (M22.0)	17	-0.316181	-0.8391	0.685714	0.937991	0.92714	0.910671	439	tags=18%, list=6%, signal=17%	RFC3/RFC2/NCAPG2
pDC	D1	Hallmark	HALLMARK_OXIDATIVE_PHOSPHORYLATION	117	0.23268	0.90399	0.687136	0.937991	0.944363	0.910671	1064	tags=16%, list=16%, signal=14%	IDH1/NDUFC1/COX6C/ALAS1/NDUFA9/COX17/NDUFS1/SDHA/COX8A/GLUD1/GRPEL1/NDUFS3/CYCS/PDHX/ACAA2/SLC25A3/MRPS11/NDUFS2/MRPL35
pDC	D1	BTM	DC surface signature (S5)	30	0.284259	0.856736	0.690698	0.937991	0.92714	0.910671	1487	tags=23%, list=22%, signal=18%	TM2D2/CD9/ADAM9/HLA-DQB1/CD151/ABCA6/KMO
pDC	D1	Hallmark	HALLMARK_UV_RESPONSE_UP	65	-0.248147	-0.883419	0.697665	0.937991	0.944363	0.910671	1475	tags=25%, list=22%, signal=19%	HYAL2/TFRC/STK25/LYN/PSMC3/CHKA/POLE3/BTG3/SIGMAR1/FURIN/GGH/STARD3/TAP1/AQP3/BAK1/YKT6
pDC	D1	BTM	MHC-TLR7-TLR8 cluster (M146)	14	-0.328575	-0.830684	0.698393	0.937991	0.92714	0.910671	392	tags=36%, list=6%, signal=34%	HLA-DRB1/CD4/HLA-A/HLA-B/HLA-C
pDC	D1	BTM	enriched in activated dendritic cells (II) (M165)	16	-0.315717	-0.823624	0.706929	0.937991	0.92714	0.910671	1006	tags=31%, list=15%, signal=27%	IL18/CSF2RB/IFIH1/HERC5/MGST1
pDC	D1	Hallmark	HALLMARK_INTERFERON_ALPHA_RESPONSE	53	0.256091	0.868055	0.708405	0.937991	0.944363	0.910671	375	tags=11%, list=5%, signal=11%	TRIM26/OAS1/IRF1/SAMD9L/IFI30/TXNIP
pDC	D1	Hallmark	HALLMARK_COMPLEMENT	74	0.242821	0.871667	0.723445	0.937991	0.944363	0.910671	1116	tags=22%, list=16%, signal=18%	IRF1/CD55/DUSP6/RCE1/S100A12/SERPINA1/USP16/PIK3R5/GZMB/SERPINE1/ADAM9/LAP3/ZEB1/C4BPB/KYNU/CD59
pDC	D1	BTM	blood coagulation (M11.1)	14	-0.320309	-0.809786	0.730532	0.937991	0.92714	0.910671	2094	tags=50%, list=31%, signal=35%	DOK2/CFD/PSAP/PLAUR/LYN/AMICA1/FCER1G
pDC	D1	BTM	CORO1A-DEF6 network (II) (M32.4)	11	-0.336663	-0.794688	0.734778	0.937991	0.92714	0.910671	4528	tags=100%, list=66%, signal=34%	UBE2M/CORO1A/ACAP1/NRBP1/MAZ/CNOT3/SH2B1/DEF6/H1FX/HGS
pDC	D1	Hallmark	HALLMARK_SPERMATOGENESIS	30	0.276109	0.832172	0.73483	0.937991	0.944363	0.910671	1136	tags=23%, list=17%, signal=20%	STRBP/GMCL1/PCSK4/EZH2/PARP2/TOPBP1/ACRBP
pDC	D1	BTM	DNA repair (M76)	15	-0.308536	-0.792699	0.752373	0.937991	0.92714	0.910671	439	tags=27%, list=6%, signal=25%	FANCD2/RFC4/RFC3/RFC2
pDC	D1	BTM	Resting dendritic cell surface signature (S10)	31	0.268276	0.815534	0.762058	0.937991	0.92714	0.910671	1487	tags=29%, list=22%, signal=23%	CD9/ADAM9/HLA-DQB1/CLEC10A/SLC27A3/MFSD1/CD151/ABCA6/KMO
pDC	D1	Hallmark	HALLMARK_DNA_REPAIR	89	-0.227821	-0.858498	0.771989	0.937991	0.944363	0.910671	1232	tags=25%, list=18%, signal=21%	POLD4/POLR2J/ERCC4/REV3L/BCAP31/APRT/POM121/ADA/NT5C/PDE4B/TAF9/CSTF3/ARL6IP1/DDB1/CLP1/RFC3/RFC2/ELL/SSRP1/NME3/POLR2F/SAC3D1
pDC	D1	Hallmark	HALLMARK_HEME_METABOLISM	92	-0.227556	-0.861381	0.772179	0.937991	0.944363	0.910671	1217	tags=27%, list=18%, signal=23%	FECH/ISCA1/TFRC/HDGF/CIR1/NFE2L1/LPIN2/SLC25A37/ACP5/RBM38/BLVRA/RNF123/ELL2/CTNS/CDR2/ICAM4/AGPAT4/KLF3/CPOX/FBXO34/AQP3/ARL2BP/HAGH/ADD1/DCAF10
pDC	D1	BTM	regulation of localization (GO) (M63)	10	-0.332291	-0.76372	0.776166	0.937991	0.92714	0.910671	651	tags=40%, list=10%, signal=36%	NAPA/MAP2K2/AKT1/TGFB1
pDC	D1	BTM	E2F1 targets (Q3) (M10.0)	13	-0.310955	-0.769546	0.779433	0.937991	0.92714	0.910671	613	tags=31%, list=9%, signal=28%	STMN1/MCM2/HMGA1/MCM4
pDC	D1	Hallmark	HALLMARK_G2M_CHECKPOINT	103	0.225371	0.858368	0.786969	0.937991	0.944363	0.910671	1460	tags=24%, list=21%, signal=19%	POLA2/BARD1/BCL3/GSPT1/TFDP1/HSPA8/DDX39A/HMGB3/NUP50/DTYMK/E2F3/RPS6KA5/EZH2/BRCA2/CDC27/KIF20B/SFPQ/ATF5/CENPF/SRSF2/CUL4A/UCK2/PTTG1/RAD21/SMC2
pDC	D1	BTM	respiratory electron transport chain (mitochondrion) (M216)	10	0.332955	0.757366	0.787522	0.937991	0.92714	0.910671	180	tags=10%, list=3%, signal=10%	COX6C
pDC	D1	BTM	enriched in B cells (I) (M47.0)	20	-0.282618	-0.776597	0.792284	0.937991	0.92714	0.910671	1180	tags=25%, list=17%, signal=21%	BCL11A/FAM129C/PKIG/KIAA0125/P2RX5
pDC	D1	BTM	enriched in NK cells (I) (M7.2)	11	-0.303535	-0.716489	0.832198	0.966478	0.95356	0.938328	928	tags=45%, list=14%, signal=39%	CCL5/CLIC3/CST7/RORA/GZMH
pDC	D1	Hallmark	HALLMARK_TGF_BETA_SIGNALING	25	-0.259822	-0.753926	0.835112	0.966478	0.977692	0.938328	375	tags=16%, list=5%, signal=15%	FURIN/CDH1/HDAC1/TGFB1
pDC	D1	Hallmark	HALLMARK_UNFOLDED_PROTEIN_RESPONSE	56	0.230374	0.787468	0.8597	0.983879	0.981676	0.955222	808	tags=14%, list=12%, signal=13%	HERPUD1/DCP1A/EIF4E/DNAJB9/CALR/EIF4EBP1/DDIT4/SLC30A5
pDC	D1	BTM	nuclear pore complex (M106.0)	11	-0.283065	-0.668171	0.889164	0.986241	0.983712	0.957516	1967	tags=45%, list=29%, signal=32%	SEH1L/NUP35/XPO1/NUP160/NUP205
pDC	D1	Hallmark	HALLMARK_GLYCOLYSIS	76	0.217726	0.786274	0.892966	0.986241	0.981676	0.957516	1640	tags=26%, list=24%, signal=20%	IDH1/FUT8/B4GALT4/EXT1/MPI/NDUFV3/SOD1/DDIT4/CHPF/GLRX/PGAM1/AK3/TGFBI/KIF2A/FKBP4/SLC16A3/PGK1/MDH1/PPFIA4/PGM2
pDC	D1	BTM	plasma cells & B cells, immunoglobulins (M156.0)	12	0.276802	0.663321	0.898137	0.986241	0.983712	0.957516	425	tags=17%, list=6%, signal=16%	PCDH9/CD22
pDC	D1	Hallmark	HALLMARK_PROTEIN_SECRETION	53	-0.219286	-0.749643	0.905059	0.986241	0.981676	0.957516	124	tags=21%, list=2%, signal=21%	ARFIP1/DST/NAPG/ATP7A/RER1/RAB5A/ATP6V1H/AP3S1/GLA/SNAP23/YKT6
pDC	D1	Hallmark	HALLMARK_FATTY_ACID_METABOLISM	70	0.211536	0.752495	0.924159	0.986241	0.981676	0.957516	1839	tags=30%, list=27%, signal=22%	IDH1/HSD17B11/SDHA/MCEE/ACAA2/ACSL1/NBN/S100A10/RDH11/YWHAH/SUCLA2/ACSM3/TP53INP2/GPD2/HSD17B4/LGALS1/MDH1/MLYCD/XIST/D2HGDH/OSTC
pDC	D1	BTM	Monocyte surface signature (S4)	31	-0.229246	-0.696732	0.927154	0.986241	0.983712	0.957516	1575	tags=29%, list=23%, signal=22%	CD4/LRP1/MCTP1/MS4A6A/PTGIR/AMICA1/TNFRSF1B/MBOAT7/SIGLEC9
pDC	D1	Hallmark	HALLMARK_APOPTOSIS	71	0.206785	0.737808	0.940773	0.986241	0.981676	0.957516	1355	tags=20%, list=20%, signal=16%	MGMT/TSPO/IRF1/TXNIP/NEDD9/BNIP3L/SOD1/BID/IGF2R/BMF/SOD2/SC5D/PTK2/GCH1
pDC	D1	BTM	T & B cell development, activation (M62.0)	14	0.246031	0.614477	0.941336	0.986241	0.983712	0.957516	172	tags=7%, list=3%, signal=7%	CD9
pDC	D1	BTM	transcription regulation in cell development (M49)	21	-0.225693	-0.627799	0.947941	0.986241	0.983712	0.957516	1331	tags=24%, list=20%, signal=19%	STMN1/PAK1/LYN/ASPM/CDH1
pDC	D1	Hallmark	HALLMARK_HYPOXIA	74	0.194729	0.699028	0.971292	0.992763	0.990523	0.963847	1640	tags=26%, list=24%, signal=20%	EXT1/NDST2/FBP1/BNIP3L/DDIT4/RBPJ/ANXA2/GAA/SERPINE1/GLRX/GCNT2/NEDD4L/TGFBI/WSB1/SRPX/PGK1/PPFIA4/ALDOC/PGM2
pDC	D1	BTM	enriched in B cells (II) (M47.1)	16	0.215065	0.555684	0.973486	0.992763	0.991513	0.963847	1015	tags=19%, list=15%, signal=16%	DENND5B/KLF8/FCRL5
pDC	D1	Hallmark	HALLMARK_NOTCH_SIGNALING	14	-0.192435	-0.486504	0.990523	0.995648	0.990523	0.966648	1340	tags=36%, list=20%, signal=29%	KAT2A/CUL1/FBXW11/MAML2/NOTCH1
pDC	D1	BTM	viral sensing & immunity; IRF2 targets network (I) (M111.0)	10	-0.192854	-0.443245	0.995648	0.995648	0.995648	0.966648	489	tags=20%, list=7%, signal=19%	RIPK2/TAP1
Plasmablast	D1	Hallmark	HALLMARK_MYC_TARGETS_V1	193	0.422635	1.73494	0.00018162	0.0128486	0.00437397	0.0116064	2420	tags=40%, list=26%, signal=31%	EIF1AX/PPM1G/RSL1D1/EEF1B2/SSB/RPS5/PHB/RPLP0/NDUFAB1/EIF4A1/VBP1/PSMA6/RPS3/NCBP1/NHP2/HNRNPA1/NOP16/SLC25A3/EIF4E/RNPS1/RPS6/RPL14/LDHA/NME1/CCT4/PCBP1/COX5A/MRPL9/EIF3D/HDDC2/TXNL4A/XPO1/VDAC3/PHB2/COPS5/CCT5/BUB3/GSPT1/EIF2S1/SRPK1/PA2G4/RPS10/RPL34/EIF3B/MRPS18B/TCP1/HNRNPD/CCT7/CNBP/PPIA/PRDX4/IMPDH2/HNRNPA3/POLE3/SYNCRIP/UBE2E1/PABPC1/PSMA7/PWP1/SRM/DDX21/CANX/LSM7/HNRNPA2B1/TRA2B/CYC1/CDK4/SNRPD1/SNRPA1/HDAC2/PSMC4/SNRPA/HPRT1/PRDX3/LSM2/EIF4H/PABPC4/STARD7
Plasmablast	D1	Hallmark	HALLMARK_OXIDATIVE_PHOSPHORYLATION	179	0.538303	2.19355	0.000182249	0.0128486	0.00437397	0.0116064	1388	tags=35%, list=15%, signal=30%	NDUFA2/ATP6V0C/NDUFA6/SLC25A4/ATP1B1/NDUFB5/AIFM1/MRPL15/PHYH/UQCRQ/MRPS15/NDUFB7/SLC25A11/HADHA/NDUFAB1/NDUFC2/COX4I1/NDUFB2/SLC25A3/OGDH/MRPS12/NDUFA8/COX5B/FXN/IDH3G/UQCRFS1/DLAT/COX6A1/POR/COX6B1/MRPL11/DECR1/COX10/LDHA/COX5A/MGST3/UQCRB/GPI/VDAC3/PHB2/SUCLA2/MRPL35/NDUFB1/COX6C/ACADM/ECH1/TIMM8B/IDH1/MDH2/COX7B/CPT1A/UQCR10/ACAA1/NDUFB4/DLD/SUPV3L1/SLC25A12/ETFDH/IDH2/NDUFA4/ATP6V0B/ATP6V1F
Plasmablast	D1	BTM	translation initiation factor 3 complex (M245)	11	0.849291	1.98121	0.000393082	0.0184748	0.0365566	0.0166887	907	tags=55%, list=10%, signal=49%	EEF1G/EEF1B2/EIF3D/EIF3F/PHB2/UXT
Plasmablast	D1	Hallmark	HALLMARK_BILE_ACID_METABOLISM	48	0.559495	1.85973	0.000568397	0.020036	0.00909435	0.018099	1797	tags=38%, list=19%, signal=31%	FADS2/SLC35B2/SCP2/PHYH/CAT/GSTK1/MLYCD/PECR/PAOX/IDH1/HSD17B11/IDH2/ABCD3/SLC23A2/BCAR3/LIPE/PRDX5/HACL1
Plasmablast	D1	BTM	respiratory electron transport chain (mitochondrion) (M219)	18	0.714138	1.89406	0.000971817	0.0274052	0.0451895	0.0247558	2487	tags=89%, list=26%, signal=66%	UQCRQ/COX5B/UQCRFS1/COX6A1/COX6B1/COX5A/UQCRB/COX6C/COX7B/ATP5L/UQCR10/COX7C/CYC1/COX7A2L/COX8A/UQCRH
Plasmablast	D1	BTM	respiratory electron transport chain (mitochondrion) (M231)	11	0.777699	1.8142	0.00275157	0.0646619	0.0852987	0.0584106	1176	tags=73%, list=12%, signal=64%	NDUFAB1/ATP5C1/NDUFA8/UQCRFS1/COX5A/NDUFB1/ATP5L/NDUFB4
Plasmablast	D1	Hallmark	HALLMARK_PEROXISOME	72	0.452557	1.61271	0.00339495	0.0683839	0.0407393	0.0617727	1791	tags=35%, list=19%, signal=28%	SLC35B2/SCP2/SLC25A4/PRDX1/CAT/CRAT/PEX2/GSTK1/MLYCD/TSPO/ECH1/IDH1/ACAA1/HSD17B11/IDH2/CNBP/ABCD3/PEX11B/ABCB9/CLN6/SLC23A2/ACOT8/PABPC1/ACSL4/PRDX5
Plasmablast	D1	Hallmark	HALLMARK_ADIPOGENESIS	140	0.376101	1.48246	0.00457792	0.0806858	0.043948	0.0728852	1194	tags=24%, list=13%, signal=22%	SCP2/DDT/AIFM1/ARAF/MRPL15/PHYH/UQCRQ/NDUFB7/CAT/NDUFAB1/ALDOA/CRAT/HADH/UCP2/RNF11/IDH3G/DLAT/COX6A1/POR/CCNG2/DECR1/MAP4K3/MGST3/UBQLN1/DHRS7/ACADM/ECH1/IDH1/MDH2/COX7B/UQCR10/GHITM/BAZ2A/DLD
Plasmablast	D1	BTM	respiratory electron transport chain (mitochondrion) (M238)	17	0.656838	1.71233	0.00544853	0.0853603	0.126678	0.0771079	922	tags=35%, list=10%, signal=32%	NDUFA2/NDUFA6/UQCRQ/NDUFC2/NDUFB2/ATP5D
Plasmablast	D1	BTM	receptors, cell migration (M109)	11	-0.72419	-1.71461	0.00732601	0.103297	0.136264	0.0933102	330	tags=45%, list=3%, signal=44%	LRRK2/CCR7/BCL2/SYNE2/NCKAP1L
Plasmablast	D1	Hallmark	HALLMARK_FATTY_ACID_METABOLISM	111	0.3853	1.47184	0.00978401	0.125413	0.0782721	0.113289	2435	tags=39%, list=26%, signal=29%	PSME1/SMS/MIF/ALDOA/CRAT/BCKDHB/HADH/IDH3G/MLYCD/DECR1/LDHA/NTHL1/SUCLA2/ACADM/ECH1/IDH1/MDH2/UROS/CPT1A/UROD/ACAA1/DLD/HSD17B11/ETFDH/NBN/ACAT2/S100A10/ACOT8/ACOT2/ACSL4/METAP1/HSDL2/HIBCH/GSTZ1/HADHB/FH/SDHC/ERP29/HCCS/PDHB/HSD17B4/ACO2/ADIPOR2
Plasmablast	D1	Hallmark	HALLMARK_EPITHELIAL_MESENCHYMAL_TRANSITION	47	-0.47217	-1.58086	0.0116476	0.136859	0.0798693	0.123628	1855	tags=36%, list=20%, signal=29%	DST/COPA/CD44/FAS/VIM/MEST/NT5E/PMEPA1/QSOX1/PLOD1/ID2/VEGFA/CADM1/CAPG/IL32/GADD45A/IL15
Plasmablast	D1	BTM	mitotic cell cycle - DNA replication (M4.4)	24	-0.564621	-1.64587	0.0140962	0.152889	0.197303	0.138108	2559	tags=58%, list=27%, signal=43%	MCM7/KIF15/MCM2/CDC6/CDT1/PRIM1/RPA2/STIL/MCM4/PCNA/POLA1/PLK4/MCM8/POLA2
Plasmablast	D1	BTM	respiratory electron transport chain (mitochondrion) (M216)	11	0.704354	1.64311	0.0165094	0.15954	0.197303	0.144116	1135	tags=55%, list=12%, signal=48%	NDUFB7/COX6A1/UQCRB/COX6C/COX7B/UQCR10
Plasmablast	D1	BTM	transcription elongation, RNA polymerase II (M234)	13	0.672288	1.63549	0.0169723	0.15954	0.197303	0.144116	1329	tags=62%, list=14%, signal=53%	UQCRQ/MIF/POLR2J/POLR2L/AURKAIP1/MEA1/UQCR10/TCEB2
Plasmablast	D1	Hallmark	HALLMARK_GLYCOLYSIS	122	0.360193	1.39513	0.0198724	0.175125	0.119234	0.158195	1580	tags=30%, list=17%, signal=25%	IDUA/CASP6/GOT1/MIF/FUT8/ALDOA/HMMR/PGAM1/PMM2/ZNF292/NDUFV3/B4GALT4/GMPPA/LDHA/BPNT1/ALG1/LHPP/CHST12/CITED2/IDH1/MDH2/ENO1/AKR1A1/XYLT2/DLD/CTH/PFKP/P4HA1/PPIA/HS2ST1/SPAG4/TXN/B4GALT1/CLN6/SRD5A3/ME2
Plasmablast	D1	BTM	enriched in antigen presentation (III) (M95.1)	11	0.676709	1.57862	0.0304638	0.252671	0.314793	0.228243	1943	tags=55%, list=21%, signal=43%	HLA-DMA/ICAM1/CD53/HLA-DRB1/LAPTM5/HLA-DRA
Plasmablast	D1	BTM	cell cycle (I) (M4.1)	120	-0.334648	-1.31847	0.0365206	0.286078	0.339641	0.258421	3052	tags=36%, list=32%, signal=25%	MCM5/CDCA5/BIRC5/CCNB2/TIMELESS/KIF11/DSCC1/SPC25/NUSAP1/SKA1/CDC25A/GINS2/MKI67/BRCA1/APITD1/CHEK1/CENPW/KIF15/MCM2/BRIP1/CDC6/CDT1/PRIM1/NCAPD3/RFC4/BUB1B/GPSM2/AURKB/ZWILCH/CENPH/FEN1/TYMS/MCM4/PCNA/E2F7/TUBG1/DLGAP5/POLA1/DHFR/KIF18A/PLK4/CENPK/POLA2
Plasmablast	D1	Hallmark	HALLMARK_TNFA_SIGNALING_VIA_NFKB	108	-0.339488	-1.31898	0.0402362	0.291108	0.214593	0.262964	1906	tags=27%, list=20%, signal=22%	CEBPB/CEBPD/MYC/ZC3H12A/PLK2/CD44/CD69/LDLR/NFKB1/NAMPT/REL/RELA/IL7R/PMEPA1/CDKN1A/NFE2L2/GPR183/IFNGR2/BCL3/ID2/VEGFA/BTG2/SLC2A6/TNIP2/GADD45A/CD80/FOSB/JUNB/SQSTM1
Plasmablast	D1	BTM	mismatch repair (II) (M22.1)	12	-0.629516	-1.53037	0.0412919	0.291108	0.349104	0.262964	2254	tags=50%, list=24%, signal=38%	POLD3/RFC4/RFC2/PCNA/MSH6/RPA1
Plasmablast	D1	Hallmark	HALLMARK_UNFOLDED_PROTEIN_RESPONSE	101	-0.339786	-1.30847	0.0504547	0.338768	0.242183	0.306016	1379	tags=22%, list=15%, signal=19%	HERPUD1/HYOU1/EXOSC5/NFYB/ARFGAP1/RRP9/SHC1/EXOC2/FKBP14/VEGFA/FUS/NOP56/CEBPG/PSAT1/BANF1/EIF2AK3/MTHFD2/GEMIN4/SLC7A5/EIF4A3/EIF4A2/EIF4EBP1
Plasmablast	D1	BTM	enriched in NK cells (I) (M7.2)	14	-0.582394	-1.4733	0.0592715	0.379876	0.449815	0.343151	2257	tags=50%, list=24%, signal=38%	CCL5/PLEKHF1/PRF1/IL2RB/CLIC3/ZAP70/RORA
Plasmablast	D1	BTM	mismatch repair (I) (M22.0)	26	-0.476609	-1.41029	0.0628774	0.385466	0.449815	0.3482	2525	tags=38%, list=27%, signal=28%	CHEK1/FIGNL1/POLD3/PRIM1/RFC4/RFC2/PCNA/POLA1/MSH6/CENPK
Plasmablast	D1	BTM	enriched in T cells (I) (M7.0)	20	-0.513514	-1.42722	0.0704837	0.414092	0.468213	0.374058	2647	tags=60%, list=28%, signal=43%	TIGIT/ITM2A/RASGRP1/CCL5/PRF1/PTPRCAP/IL7R/ZAP70/RORA/CD27/IL32/FLT3LG
Plasmablast	D1	Hallmark	HALLMARK_KRAS_SIGNALING_DN	37	-0.422624	-1.34959	0.0779962	0.439133	0.339458	0.396678	700	tags=19%, list=7%, signal=18%	SIDT1/SLC25A23/BTG2/MX1/COPZ2/CD80/CCDC106
Plasmablast	D1	BTM	chaperonin mediated protein folding (II) (M204.1)	10	0.63059	1.43545	0.0809748	0.439133	0.502044	0.396678	1834	tags=60%, list=19%, signal=48%	CCT8/VBP1/CCT4/CCT5/CCT7/PFDN5
Plasmablast	D1	Hallmark	HALLMARK_REACTIVE_OXYGEN_SPECIES_PATHWAY	42	0.410755	1.32851	0.0848646	0.443182	0.339458	0.400336	1652	tags=33%, list=17%, signal=28%	NDUFA6/PRDX1/CAT/LSP1/PDLIM1/NDUFB4/PFKP/MSRA/PRDX4/TXN/TXNRD2/ATOX1/FTL/PRDX2
Plasmablast	D1	BTM	DNA repair (M76)	20	-0.483613	-1.34411	0.109549	0.551659	0.636756	0.498326	2630	tags=40%, list=28%, signal=29%	BRCA1/LIG1/POLD3/RFC4/RFC2/FEN1/PCNA/RPA1
Plasmablast	D1	Hallmark	HALLMARK_ESTROGEN_RESPONSE_LATE	95	-0.314287	-1.19899	0.139219	0.607648	0.50645	0.548902	2054	tags=28%, list=22%, signal=22%	CDC6/UGDH/ISG20/SLC27A2/SLC29A1/STIL/CD44/CHPT1/BLVRB/FKBP4/ATP2B4/JAK2/TST/MEST/FLNB/CLIC3/GLA/UNC13B/BAG1/ETFB/PLK4/ID2/DYNLT3/BCL2/SLC7A5/S100A9/TOB1
Plasmablast	D1	BTM	enriched in antigen presentation (I) (M71)	12	0.559757	1.33524	0.140705	0.607648	0.644748	0.548902	2137	tags=50%, list=23%, signal=39%	HLA-DPA1/FAR2/HLA-DQB1/HLA-DRB1/HLA-DRA/HLA-DQA1
Plasmablast	D1	BTM	phosphatidylinositol signaling system (M101)	13	-0.530125	-1.31547	0.140894	0.607648	0.644748	0.548902	2393	tags=46%, list=25%, signal=35%	SP3/PPP1R12A/SLC35A1/PIK3C3/PHTF2/CLK1
Plasmablast	D1	BTM	T cell activation (I) (M7.1)	21	-0.45629	-1.28599	0.144098	0.607648	0.644748	0.548902	1054	tags=29%, list=11%, signal=25%	IL7R/MS4A1/ZAP70/RORA/CD27/CCR7
Plasmablast	D1	Hallmark	HALLMARK_P53_PATHWAY	135	-0.289088	-1.1619	0.147715	0.607648	0.50645	0.548902	1228	tags=18%, list=13%, signal=16%	PCNA/SESN1/CCNK/APP/MKNK2/WRAP73/SLC7A11/CDKN1A/CTSD/NOL8/PMM1/RGS16/ADA/ERCC5/CDKN2A/CYFIP2/BTG2/VDR/TAX1BP3/WWP1/ITGB4/GADD45A/TRAF4/TOB1
Plasmablast	D1	BTM	mitotic cell cycle (M4.7)	16	-0.495025	-1.2931	0.154244	0.607648	0.644748	0.548902	2030	tags=50%, list=21%, signal=39%	CCNA2/CCNB2/CDC25A/CDT1/SHCBP1/TUBG1/CKAP5/PLK4
Plasmablast	D1	BTM	small GTPase mediated signal transduction (M215)	16	0.502401	1.28914	0.157579	0.607648	0.644748	0.548902	1787	tags=44%, list=19%, signal=36%	VAV1/HMHA1/ARHGAP9/ARHGDIA/FGD3/ARHGDIB/RAC2
Plasmablast	D1	BTM	proteasome (M226)	11	0.564843	1.31766	0.159395	0.607648	0.644748	0.548902	755	tags=27%, list=8%, signal=25%	TAF9/PSMA6/PSMA5
Plasmablast	D1	BTM	transcription regulation in cell development (M49)	26	0.434174	1.26305	0.159454	0.607648	0.644748	0.548902	876	tags=15%, list=9%, signal=14%	PAK1/LYN/KIF4A/BASP1
Plasmablast	D1	Hallmark	HALLMARK_KRAS_SIGNALING_UP	69	-0.32526	-1.1789	0.172747	0.640981	0.55279	0.579013	1724	tags=28%, list=18%, signal=23%	DUSP6/DOCK2/GLRX/RABGAP1L/ANKH/TOR1AIP2/TNFRSF1B/IL7R/USP12/CDADC1/AKT2/SDCCAG8/MMD/RGS16/FBXO4/PTCD2/ID2/ZNF277/CCSER2
Plasmablast	D1	BTM	enriched in DNA interacting proteins (M182)	12	-0.523528	-1.27271	0.178863	0.64666	0.693096	0.584142	2290	tags=58%, list=24%, signal=44%	DNAJC9/POLD3/STIL/ACAT1/DONSON/BLM/TFDP1
Plasmablast	D1	BTM	chaperonin mediated protein folding (I) (M204.0)	14	0.500193	1.24062	0.204939	0.722409	0.762372	0.652568	1345	tags=36%, list=14%, signal=31%	CCT8/CCT4/CCT5/ATIC/CCT7
Plasmablast	D1	BTM	BCR signaling (M54)	11	0.528326	1.23247	0.224646	0.772564	0.773202	0.697874	2519	tags=55%, list=27%, signal=40%	LYN/VAV1/PIK3R5/RAC2/BTK/BLNK
Plasmablast	D1	BTM	PLK1 signaling events (M4.2)	28	-0.385665	-1.16249	0.239445	0.781516	0.773202	0.705961	3522	tags=46%, list=37%, signal=29%	CENPE/ECT2/RAD51AP1/NCAPG/CLSPN/SPC25/NUSAP1/GINS2/ASF1B/BUB1B/CKAP2L/TUBG1/KIF14
Plasmablast	D1	BTM	mitotic cell cycle in stimulated CD4 T cells (M4.9)	14	-0.470102	-1.18923	0.245524	0.781516	0.773202	0.705961	2054	tags=36%, list=22%, signal=28%	CDC6/EZH2/DONSON/PLK4/KIF14
Plasmablast	D1	BTM	enriched for TF motif TNCATNTCCYR (M232)	13	0.489586	1.19103	0.247171	0.781516	0.773202	0.705961	359	tags=15%, list=4%, signal=15%	TCHP/ELP4
Plasmablast	D1	BTM	mitochondrial cluster (M235)	16	0.460909	1.18267	0.24942	0.781516	0.773202	0.705961	973	tags=25%, list=10%, signal=22%	TCHP/NDUFA8/MCCC2/ACADM
Plasmablast	D1	BTM	Resting dendritic cell surface signature (S10)	20	0.42599	1.16064	0.265298	0.805592	0.79436	0.727709	1539	tags=45%, list=16%, signal=38%	ATP1B1/HLA-DMA/HLA-DQB1/SLC27A3/ITPRIPL2/CD86/IFNGR1/SPINT2/SRD5A3
Plasmablast	D1	Hallmark	HALLMARK_WNT_BETA_CATENIN_SIGNALING	23	0.405069	1.14364	0.277489	0.805592	0.755527	0.727709	1684	tags=26%, list=18%, signal=21%	CSNK1E/RBPJ/NUMB/PPARD/CCND2/AXIN1
Plasmablast	D1	Hallmark	HALLMARK_PI3K_AKT_MTOR_SIGNALING	81	0.301831	1.09728	0.280682	0.805592	0.755527	0.727709	1522	tags=21%, list=16%, signal=18%	YWHAB/PIN1/MAPK9/TRAF2/RAC1/PRKAG1/EIF4E/UBE2N/NCK1/CFL1/ATF1/PPP2R1B/VAV3/ARHGDIA/TRIB3/DAPP1/RIPK1
Plasmablast	D1	Hallmark	HALLMARK_UV_RESPONSE_DN	66	-0.303426	-1.08991	0.291613	0.805592	0.755527	0.727709	1977	tags=41%, list=21%, signal=33%	MTA1/BMPR1A/MGLL/WDR37/PHF3/MYC/ABCC1/GRK5/FYN/PIK3CD/AGGF1/LDLR/ATP2B4/NFKB1/ATXN1/SFMBT1/VAV2/MAPK14/YTHDC1/NEK7/MIOS/SLC7A1/CDK13/ARHGEF9/DBP/NIPBL/PRDM2
Plasmablast	D1	BTM	golgi membrane (II) (M237)	16	-0.437033	-1.14161	0.291718	0.805592	0.79436	0.727709	1869	tags=44%, list=20%, signal=35%	SGMS1/GALNT7/C3orf58/COPB2/GOLPH3L/SLC35A5/RAB33B
Plasmablast	D1	BTM	inositol phosphate metabolism (M129)	13	-0.462321	-1.14722	0.293478	0.805592	0.79436	0.727709	3326	tags=69%, list=35%, signal=45%	PIK3C2A/SRP9/SYNJ1/AVL9/PANK3/CASC4/FNDC3A/PIK3C3/MED23
Plasmablast	D1	BTM	spliceosome (M250)	12	0.476515	1.13668	0.302348	0.805592	0.79436	0.727709	3086	tags=58%, list=33%, signal=39%	LSM5/SNRPD1/SNRPA/LSM3/RBMX/SNRPF/SF3B14
Plasmablast	D1	BTM	platelet activation (II) (M32.1)	20	-0.404041	-1.12296	0.302811	0.805592	0.79436	0.727709	2665	tags=35%, list=28%, signal=25%	EHMT2/GNAI2/MLF2/ACAP1/HGS/PKN1/AKT1
Plasmablast	D1	BTM	enriched in B cells (III) (M47.2)	20	-0.401201	-1.11506	0.312319	0.810201	0.79436	0.731872	1647	tags=30%, list=17%, signal=25%	CD69/PNOC/ALOX5/CDK14/FCRL5/FCRLA
Plasmablast	D1	BTM	TLR and inflammatory signaling (M16)	11	-0.47409	-1.12247	0.316036	0.810201	0.79436	0.731872	1898	tags=55%, list=20%, signal=44%	MYD88/NCF4/TLR1/ALOX5/LILRB1/TLR7
Plasmablast	D1	Hallmark	HALLMARK_IL2_STAT5_SIGNALING	111	-0.270645	-1.05718	0.328026	0.812133	0.755527	0.733617	1646	tags=22%, list=17%, signal=18%	UCK2/SLC1A5/NCOA3/PRAF2/RABGAP1L/IL2RB/FURIN/TNFRSF1B/NT5E/PHTF2/RORA/RGS16/LTB/TLR7/CAPG/TNFRSF18/LRIG1/BCL2/GPX4/IL3RA/PIM1/FLT3LG/ARL4A/FGL2
Plasmablast	D1	BTM	E2F1 targets (Q4) (M10.1)	19	-0.400576	-1.09906	0.328309	0.812133	0.803493	0.733617	2054	tags=37%, list=22%, signal=29%	CDC6/PRIM1/MCM4/SKP2/PCNA/E2F7/POLA2
Plasmablast	D1	Hallmark	HALLMARK_DNA_REPAIR	135	0.267817	1.0511	0.342225	0.821986	0.755527	0.742518	2215	tags=27%, list=23%, signal=21%	EDF1/ARL6IP1/TAF9/GTF2H5/POLR2J/ELL/RBX1/GUK1/PNP/NME1/BCAP31/POLR1C/POLR2C/GTF3C5/SRSF6/RNMT/VPS28/DGUOK/UPF3B/TAF10/NT5C3A/IMPDH2/DAD1/NME4/NELFCD/GTF2H1/POLH/PDE4B/APRT/SMAD5/TAF1C/POLR2E/MPC2/POLR2H/CLP1/SURF1/HCLS1
Plasmablast	D1	BTM	MHC-TLR7-TLR8 cluster (M146)	14	0.443853	1.10088	0.344546	0.821986	0.82161	0.742518	2512	tags=64%, list=27%, signal=47%	HLA-DPA1/HLA-B/HLA-DQB1/HLA-E/HLA-DRB1/HLA-DRA/HLA-DQA1/HLA-F/HLA-A
Plasmablast	D1	Hallmark	HALLMARK_MYC_TARGETS_V2	52	0.312649	1.0522	0.357129	0.821986	0.755527	0.742518	1202	tags=21%, list=13%, signal=19%	FARSA/PHB/PES1/NOP16/PUS1/MRTO4/GRWD1/RCL1/NOC4L/PA2G4/SUPV3L1
Plasmablast	D1	BTM	blood coagulation (M11.1)	10	0.481145	1.09526	0.360063	0.821986	0.826	0.742518	580	tags=20%, list=6%, signal=19%	LYN/SLC7A7
Plasmablast	D1	BTM	C-MYC transcriptional network (M4.12)	12	0.451791	1.0777	0.364579	0.821986	0.826	0.742518	716	tags=17%, list=8%, signal=15%	HMGA1/NME1
Plasmablast	D1	BTM	mitotic cell division (M6)	28	-0.345927	-1.04271	0.383692	0.821986	0.826	0.742518	3021	tags=39%, list=32%, signal=27%	BIRC5/SPC25/SKA1/CENPO/APITD1/BUB1B/AURKB/ZWILCH/CENPH/KIF18A/CENPK
Plasmablast	D1	Hallmark	HALLMARK_ESTROGEN_RESPONSE_EARLY	80	-0.27772	-1.03151	0.384681	0.821986	0.755527	0.742518	1962	tags=26%, list=21%, signal=21%	SLC27A2/MYC/CD44/CHPT1/BLVRB/TGIF2/FKBP4/INPP5F/JAK2/FLNB/CLIC3/GLA/BAG1/LRIG1/MYBBP1A/GAB2/DYNLT3/BCL2/UNC119/SLC7A5/TOB1
Plasmablast	D1	BTM	enriched in monocytes (IV) (M118.0)	22	0.374842	1.04615	0.39865	0.821986	0.826	0.742518	143	tags=9%, list=2%, signal=9%	PAK1/MYO1F
Plasmablast	D1	BTM	leukocyte differentiation (M160)	11	0.450467	1.05084	0.401926	0.821986	0.826	0.742518	634	tags=36%, list=7%, signal=34%	RARA/KLF6/NAA15/NR4A2
Plasmablast	D1	BTM	regulation of localization (GO) (M63)	12	-0.428704	-1.04219	0.406582	0.821986	0.826	0.742518	659	tags=17%, list=7%, signal=16%	PKN1/AKT1
Plasmablast	D1	BTM	Activated (LPS) dendritic cell surface signature (S11)	19	-0.374953	-1.02876	0.412141	0.821986	0.826	0.742518	502	tags=16%, list=5%, signal=15%	SLC41A2/IL3RA/CD80
Plasmablast	D1	Hallmark	HALLMARK_ALLOGRAFT_REJECTION	114	0.264656	1.01573	0.415963	0.821986	0.755527	0.742518	1299	tags=22%, list=14%, signal=19%	CD40/RPS3A/TRAF2/RPS19/LYN/RPL9/FGR/HLA-DMA/SPI1/ICAM1/NME1/LY75/EIF3D/SRGN/UBE2N/FCGR2B/GPR65/IRF4/IFNAR2/B2M/NCK1/MRPL3/CD86/GALNT1/IFNGR1
Plasmablast	D1	BTM	antiviral IFN signature (M75)	11	0.440644	1.02793	0.428852	0.821986	0.826	0.742518	308	tags=18%, list=3%, signal=18%	RARA/PML
Plasmablast	D1	Hallmark	HALLMARK_ANDROGEN_RESPONSE	66	0.286566	1.00702	0.434417	0.821986	0.755527	0.742518	2674	tags=35%, list=28%, signal=25%	DBI/SMS/VAPA/ABCC4/ARID5B/B2M/PA2G4/UAP1/INSIG1/B4GALT1/CDK6/CDC14B/SPCS3/RRP12/CAMKK2/CENPN/TPD52/MYL12A/HERC3/UBE2J1/CCND3/DNAJB9/ADRM1
Plasmablast	D1	Hallmark	HALLMARK_COAGULATION	34	0.328141	1.01449	0.434699	0.821986	0.755527	0.742518	247	tags=12%, list=3%, signal=11%	CAPN2/CSRP1/PEF1/RAC1
Plasmablast	D1	BTM	cell cycle and transcription (M4.0)	201	-0.2361	-1.00182	0.435085	0.821986	0.826	0.742518	3060	tags=36%, list=32%, signal=25%	CDCA7/MCM5/CDCA5/BIRC5/CCNB2/TIMELESS/FCGRT/ARHGAP11A/KIF11/GCA/DSCC1/SPC25/NUSAP1/SYK/SKA1/CDC25A/GINS2/MKI67/BRCA1/APITD1/POLQ/CCDC34/CHEK1/CENPW/KIF15/MCM2/BRIP1/GGH/ASF1B/CDC6/SEMA4A/CDT1/EZH2/PRIM1/RFC4/CEBPD/BUB1B/GPSM2/UBE2T/STIL/AURKB/ZWILCH/PAICS/CKAP2L/CENPH/SHCBP1/FEN1/TYMS/CHST15/DONSON/ALOX5/MCM4/PCNA/WHSC1/E2F7/RBM47/DLGAP5/POLA1/NEIL3/LY86/SORT1/LILRB1/DHFR/CST3/CPPED1/KIF18A/PLK4/CENPK/KIF14/POLA2/S100A9/FGL2
Plasmablast	D1	BTM	enriched in B cells (II) (M47.1)	29	-0.333077	-1.01102	0.435668	0.821986	0.826	0.742518	1891	tags=31%, list=20%, signal=25%	POU2AF1/SP140/PNOC/MS4A1/EBF1/CDK14/FCRL5/FCRLA/RALGPS2
Plasmablast	D1	Hallmark	HALLMARK_INFLAMMATORY_RESPONSE	83	-0.268679	-1.00319	0.439527	0.821986	0.755527	0.742518	1526	tags=25%, list=16%, signal=21%	LDLR/NFKB1/NAMPT/IL2RB/IFITM1/SLC31A1/IRF7/TNFRSF1B/RELA/IL7R/KIF1B/CDKN1A/SLC11A2/RGS16/GPR183/IFNGR2/SLC7A1/RTP4/BTG2/CCR7/IL15
Plasmablast	D1	BTM	regulation of antigen presentation and immune response (M5.0)	52	0.2974	1.00088	0.444086	0.821986	0.826	0.742518	1201	tags=19%, list=13%, signal=17%	PAK1/LYN/HLA-DPA1/FGR/LIME1/HLA-DMA/CTSH/MEF2A/HLA-DQB1/CD86
Plasmablast	D1	Hallmark	HALLMARK_XENOBIOTIC_METABOLISM	92	0.268001	0.99453	0.459929	0.821986	0.755527	0.742518	1400	tags=22%, list=15%, signal=19%	AHCY/DDT/SLC35B1/CASP6/CAT/MCCC2/POR/KYNU/DCXR/DHRS7/ECH1/IDH1/PPARD/PINK1/ETFDH/SPINT2/SAR1B/SSR3/GSS/TMBIM6
Plasmablast	D1	BTM	enriched in B cells (I) (M47.0)	35	-0.314048	-0.993184	0.47044	0.821986	0.857862	0.742518	986	tags=26%, list=10%, signal=23%	CD22/FAM129C/PNOC/MS4A1/EBF1/FCRL5/FCRLA/FCRL1/RALGPS2
Plasmablast	D1	Hallmark	HALLMARK_UV_RESPONSE_UP	103	-0.256658	-0.990792	0.471472	0.821986	0.755527	0.742518	1706	tags=20%, list=18%, signal=17%	PPT1/SIGMAR1/TGFBRAP1/KLHDC3/ATP6V1C1/FKBP4/FEN1/TST/DNAJA1/FURIN/CYB5B/ALAS1/CDC5L/BTG2/CEBPG/DGAT1/EIF2S3/APOM/FOSB/JUNB/SQSTM1
Plasmablast	D1	Hallmark	HALLMARK_SPERMATOGENESIS	49	-0.291473	-0.985864	0.471555	0.821986	0.755527	0.742518	1982	tags=31%, list=21%, signal=24%	EZH2/ZC3H14/RFC4/LPIN1/IFT88/STRBP/PRKAR2A/IDE/TLE4/PIAS2/STAM2/GMCL1/PGS1/IP6K1/ARL4A
Plasmablast	D1	Hallmark	HALLMARK_TGF_BETA_SIGNALING	37	-0.309938	-0.989746	0.472205	0.821986	0.755527	0.742518	2402	tags=38%, list=25%, signal=28%	ARID4B/BMPR1A/PPM1A/UBE2D3/FNTA/SMURF2/SKIL/FURIN/SPTBN1/PMEPA1/IFNGR2/ID2/CDK9/JUNB
Plasmablast	D1	BTM	T cell activation (II) (M7.3)	11	-0.411873	-0.975158	0.487993	0.838121	0.872758	0.757094	2647	tags=55%, list=28%, signal=39%	CXCR3/TIGIT/CCL5/PTPRCAP/SP140/ZAP70
Plasmablast	D1	Hallmark	HALLMARK_IL6_JAK_STAT3_SIGNALING	42	-0.298268	-0.978481	0.49566	0.838121	0.767473	0.757094	2060	tags=29%, list=22%, signal=22%	HAX1/MYD88/CD44/FAS/IL7/GRB2/TNFRSF1B/STAM2/IFNGR2/LTB/IL3RA/PIM1
Plasmablast	D1	BTM	T cell surface signature (S0)	14	-0.382045	-0.96647	0.501338	0.838121	0.878563	0.757094	1969	tags=36%, list=21%, signal=28%	C12orf23/PTPRCAP/ANKH/SLC38A1/FLT3LG
Plasmablast	D1	BTM	cell division - E2F transcription network (M4.8)	19	-0.349816	-0.959789	0.51146	0.838121	0.878563	0.757094	1259	tags=26%, list=13%, signal=23%	MCM2/MCM4/PCNA/E2F7/PRKDC
Plasmablast	D1	Hallmark	HALLMARK_CHOLESTEROL_HOMEOSTASIS	54	0.283771	0.96218	0.520385	0.838121	0.769032	0.757094	1440	tags=17%, list=15%, signal=14%	FADS2/ATXN2/ACTG1/PCYT2/LSS/ECH1/TRIB3/ALCAM/ACAT2
Plasmablast	D1	BTM	enriched in cell cycle (M167)	15	0.373042	0.943975	0.527644	0.838121	0.878563	0.757094	1048	tags=27%, list=11%, signal=24%	PPP2R1A/BCL2L1/GSPT1/RBM38
Plasmablast	D1	Hallmark	HALLMARK_APICAL_SURFACE	14	-0.373251	-0.944225	0.52871	0.838121	0.769032	0.757094	1734	tags=36%, list=18%, signal=29%	NCOA6/IL2RB/APP/TMEM8B/ADAM10
Plasmablast	D1	BTM	T cell activation and signaling (M5.1)	12	-0.388502	-0.944461	0.529027	0.838121	0.878563	0.757094	832	tags=25%, list=9%, signal=23%	BIN2/ZAP70/CCR7
Plasmablast	D1	Hallmark	HALLMARK_COMPLEMENT	104	-0.245282	-0.948897	0.572049	0.884109	0.807598	0.798635	1747	tags=23%, list=18%, signal=19%	FYN/DUSP6/DOCK10/LAMP2/AKAP10/CTSC/JAK2/GRB2/IRF7/MSRB1/CTSD/PPP2CB/GNG2/USP14/CDA/VCPIP1/RABIF/CPQ/RNF4/RCE1/CTSO/PIM1/KIF2A/S100A9
Plasmablast	D1	BTM	nuclear pore complex (M106.0)	16	-0.350766	-0.916267	0.574741	0.884109	0.924974	0.798635	39	tags=19%, list=0%, signal=19%	NUP37/SEH1L/NUP88
Plasmablast	D1	BTM	enriched in monocytes (II) (M11.0)	56	-0.269506	-0.936393	0.576866	0.884109	0.924974	0.798635	1418	tags=23%, list=15%, signal=20%	BLVRB/CHST15/ALOX5/RBM47/LY86/SORT1/LILRB1/CST3/CDA/CPPED1/IFNGR2/S100A9/FGL2
Plasmablast	D1	BTM	cell cycle, ATP binding (M144)	16	0.353298	0.906545	0.593194	0.895611	0.925863	0.809026	940	tags=31%, list=10%, signal=28%	MCTS1/PSMA6/UBA3/ERBB2IP/COPS5
Plasmablast	D1	BTM	cell adhesion (GO) (M117)	14	0.363577	0.901771	0.598872	0.895611	0.925863	0.809026	921	tags=21%, list=10%, signal=19%	PSTPIP1/PPP2R1A/CYTIP
Plasmablast	D1	Hallmark	HALLMARK_HYPOXIA	108	0.245439	0.934752	0.603426	0.895611	0.827556	0.809026	1284	tags=18%, list=14%, signal=15%	CASP6/RBPJ/MIF/CAV1/ALDOA/KLF6/ZNF292/CCNG2/LXN/LDHA/GPI/ATP7A/CITED2/ZFP36/ENO1/GAPDH/PFKP/SIAH2/P4HA1
Plasmablast	D1	BTM	B cell surface signature (S2)	36	0.289233	0.904667	0.618893	0.898386	0.925863	0.811532	1051	tags=14%, list=11%, signal=12%	CR2/HLA-DPA1/HLA-DMA/FCGR2B/P2RX5
Plasmablast	D1	Hallmark	HALLMARK_INTERFERON_GAMMA_RESPONSE	146	0.234972	0.932557	0.626418	0.898386	0.835224	0.811532	2137	tags=29%, list=23%, signal=23%	CD40/PSME1/PML/SRI/HLA-B/APOL6/TRIM21/PNP/PSMB9/HLA-DMA/EIF4E3/ICAM1/CASP1/IL15RA/IFITM2/PSMB8/IRF4/IFNAR2/ARID5B/B2M/CASP8/LY6E/CD86/PFKP/NLRC5/PSME2/IRF9/CASP4/RIPK1/OAS2/DHX58/XAF1/PDE4B/PTPN2/RIPK2/HLA-DRB1/SAMHD1/IRF1/CD38/HIF1A/LYSMD2/TOR1B/HLA-DQA1
Plasmablast	D1	BTM	Plasma cell surface signature (S3)	13	0.362001	0.880648	0.630901	0.898386	0.925863	0.811532	309	tags=15%, list=3%, signal=15%	CAV1/KRTCAP2
Plasmablast	D1	BTM	cytoskeletal remodeling (M32.8)	10	-0.375692	-0.865802	0.635531	0.898386	0.925863	0.811532	442	tags=20%, list=5%, signal=19%	SPTAN1/AKT1
Plasmablast	D1	BTM	cell cycle (III) (M103)	46	0.271741	0.896658	0.637153	0.898386	0.925863	0.811532	317	tags=9%, list=3%, signal=8%	ANAPC10/CHEK2/DBF4/ATR
Plasmablast	D1	Hallmark	HALLMARK_NOTCH_SIGNALING	13	-0.346745	-0.860425	0.644996	0.90044	0.836751	0.813387	513	tags=15%, list=5%, signal=15%	DTX1/DTX2
Plasmablast	D1	BTM	regulation of transcription, transcription factors (M213)	15	-0.335422	-0.860067	0.656412	0.907394	0.939175	0.819669	261	tags=47%, list=3%, signal=45%	PTBP2/CLK4/ARID4B/PPP1R12A/BTAF1/CLK1/MED23
Plasmablast	D1	BTM	enriched in antigen presentation (II) (M95.0)	17	0.326101	0.850121	0.675423	0.920483	0.951733	0.831493	2215	tags=41%, list=23%, signal=32%	HLA-DMA/SELL/CD53/HLA-DRB1/ITGA4/HLA-DRA/HCLS1
Plasmablast	D1	Hallmark	HALLMARK_HEME_METABOLISM	128	0.232874	0.907459	0.678938	0.920483	0.846688	0.831493	1117	tags=16%, list=12%, signal=14%	FECH/GLRX5/RAD23A/CAT/DAAM1/ADIPOR1/UCP2/UBAC1/KDM7A/CDC27/DCAF10/MGST3/BSG/RCL1/TFRC/MINPP1/RBM38/UROS/E2F2/UROD
Plasmablast	D1	Hallmark	HALLMARK_HEDGEHOG_SIGNALING	11	-0.349338	-0.827099	0.694139	0.93213	0.846688	0.842013	525	tags=18%, list=6%, signal=17%	TLE3/VEGFA
Plasmablast	D1	Hallmark	HALLMARK_INTERFERON_ALPHA_RESPONSE	71	0.246464	0.877552	0.705573	0.938034	0.846688	0.847347	1350	tags=20%, list=14%, signal=17%	PSME1/TRIM21/PSMB9/NUB1/CASP1/SELL/IFITM2/PSMB8/B2M/CASP8/LY6E/PSME2/IRF9/TRIM5
Plasmablast	D1	BTM	CORO1A-DEF6 network (II) (M32.4)	14	0.332734	0.825272	0.711841	0.938034	0.987291	0.847347	647	tags=14%, list=7%, signal=13%	MAZ/DEF6
Plasmablast	D1	BTM	Monocyte surface signature (S4)	22	0.296049	0.826242	0.722662	0.943475	0.987291	0.852262	1102	tags=18%, list=12%, signal=16%	TMTC2/SLC7A7/TMEM154/TMEM55A
Plasmablast	D1	BTM	CORO1A-DEF6 network (I) (M32.2)	19	0.303159	0.813919	0.732506	0.947554	0.987291	0.855947	2072	tags=26%, list=22%, signal=21%	DEF6/ATP5D/APEH/TECR/CBX4
Plasmablast	D1	BTM	E2F1 targets (Q3) (M10.0)	27	-0.275394	-0.823631	0.74498	0.954929	0.988999	0.862609	2304	tags=33%, list=24%, signal=25%	DCK/MCM2/CDC6/EZH2/MCM4/PCNA/E2F7/TLE4/HIST1H2BK
Plasmablast	D1	Hallmark	HALLMARK_APICAL_JUNCTION	75	0.238512	0.858059	0.754297	0.956591	0.88308	0.86411	1602	tags=23%, list=17%, signal=19%	ADAM15/CRAT/HADH/STX4/ACTG1/ICAM1/EVL/ARHGEF6/CD86/ACTB/ITGA3/EPB41L2/INSIG1/B4GALT1/RSU1/MPZL1/SKAP2
Plasmablast	D1	BTM	DC surface signature (S5)	25	0.280479	0.80755	0.759846	0.956591	0.988999	0.86411	2262	tags=40%, list=24%, signal=31%	ATP1B1/TFRC/HLA-DQB1/ITPRIPL2/SPINT2/ALCAM/SRD5A3/HLA-DQA1/DENND1B/CSF2RB
Plasmablast	D1	BTM	transmembrane transport (II) (M191)	10	-0.331683	-0.764381	0.775946	0.968216	0.988999	0.874611	321	tags=20%, list=3%, signal=19%	ACSL5/ATP11C
Plasmablast	D1	BTM	enriched in activated dendritic cells (II) (M165)	12	-0.311943	-0.758345	0.788021	0.974658	0.988999	0.88043	1145	tags=42%, list=12%, signal=37%	IFIT3/DSE/ATF3/RBM47/IFNGR2
Plasmablast	D1	BTM	KLF12 targets network (M32.3)	15	-0.294883	-0.756118	0.801704	0.976267	0.988999	0.881883	1692	tags=33%, list=18%, signal=27%	GNAI2/NRBP1/ACAP1/HGS/CNOT3
Plasmablast	D1	Hallmark	HALLMARK_PROTEIN_SECRETION	84	-0.225274	-0.843558	0.80317	0.976267	0.917908	0.881883	1869	tags=21%, list=20%, signal=17%	SGMS1/DST/LAMP2/PPT1/CTSC/MON2/COPB2/USO1/GLA/AP2B1/KIF1B/AP3B1/VAMP3/RER1/VPS45/ADAM10/RAB5A/COPB1
Plasmablast	D1	BTM	lysosomal/endosomal proteins (M139)	10	0.321065	0.730859	0.810731	0.977035	0.988999	0.882577	824	tags=20%, list=9%, signal=18%	NPC2/CTSH
Plasmablast	D1	BTM	regulation of signal transduction (M3)	12	0.306799	0.731839	0.818395	0.977913	0.988999	0.88337	303	tags=8%, list=3%, signal=8%	LYN
Plasmablast	D1	BTM	enriched in B cells (VI) (M69)	14	0.292691	0.725955	0.833755	0.97898	0.988999	0.884334	1051	tags=14%, list=11%, signal=13%	CR2/P2RX5
Plasmablast	D1	BTM	immune activation - generic cluster (M37.0)	95	-0.218631	-0.834071	0.836607	0.97898	0.988999	0.884334	2731	tags=36%, list=29%, signal=26%	TCL1A/GSN/LAT2/NRGN/ESCO2/MCM7/CENPL/S100A8/GAB1/FOXO1/NUP37/MARCH3/SLC27A2/NCAPD3/LRRK2/CD22/NCF4/TLR1/DUSP6/RFC2/BLVRB/CHAF1A/CKAP2/LYZ/NAV1/TUBG1/GALNT6/EBF1/CDA/RUNX2/CDK14/FKBP14/TLR7/BLM
Plasmablast	D1	BTM	viral sensing & immunity; IRF2 targets network (I) (M111.0)	12	0.299386	0.714155	0.840117	0.97898	0.988999	0.884334	2624	tags=50%, list=28%, signal=36%	KYNU/PSMB8/RIPK2/CTSS/ZBP1/FES
Plasmablast	D1	BTM	plasma cells & B cells, immunoglobulins (M156.0)	18	0.269403	0.714521	0.857337	0.990857	0.996655	0.895063	3173	tags=50%, list=34%, signal=33%	TNFRSF17/P2RX5/OSBPL10/BLK/IGLL5/GNG7/STAP1/CPNE5/CD52
Plasmablast	D1	BTM	cell cycle, mitotic phase (M230)	10	-0.29834	-0.68754	0.87037	0.997742	0.998488	0.901282	1488	tags=50%, list=16%, signal=42%	NAE1/HACE1/AHCTF1/TUBE1/JMY
Plasmablast	D1	Hallmark	HALLMARK_MITOTIC_SPINDLE	164	-0.203728	-0.8416	0.886172	0.998543	0.966833	0.902006	1581	tags=18%, list=17%, signal=15%	DST/FGD6/SASS6/CYTH2/DOCK2/TAOK2/TLK1/ATG4B/WASL/SPTBN1/LATS1/FLNB/KATNB1/PPP4R2/CNTRL/DLGAP5/KIF1B/RABGAP1/RANBP9/ARL8A/CKAP5/CLIP1/CDK5RAP2/ALS2/GEMIN4/PAFAH1B1/ARHGAP5/ARF6/SHROOM1
Plasmablast	D1	BTM	cell division in stimulated CD4 T cells (M4.6)	16	0.264611	0.678978	0.895205	0.998543	0.998488	0.902006	399	tags=6%, list=4%, signal=6%	HMMR
Plasmablast	D1	Hallmark	HALLMARK_MTORC1_SIGNALING	176	-0.202589	-0.844049	0.898886	0.998543	0.966833	0.902006	1700	tags=19%, list=18%, signal=16%	PSMD14/HSPA9/HMGCR/PHGDH/CTSC/SLC1A5/LDLR/GLRX/NAMPT/RIT1/MCM4/USO1/HMGCS1/TUBG1/PDK1/GLA/SLC7A11/DHFR/CDKN1A/RRP9/ACLY/GSR/BCAT1/CYB5B/MTHFD2L/GBE1/BTG2/RPA1/PSAT1/MTHFD2/SLC7A5/CYP51A1/FGL2/SQSTM1
Plasmablast	D1	Hallmark	HALLMARK_APOPTOSIS	111	0.207381	0.792194	0.906406	0.998543	0.966833	0.902006	1426	tags=14%, list=15%, signal=12%	PAK1/MGMT/RARA/CASP6/CAV1/TSPO/BCAP31/CASP1/BCL2L1/CASP8/CTH/IFNGR1/CFLAR/BIRC3/CASP4/DFFA
Plasmablast	D1	BTM	cell cycle (II) (M4.10)	12	0.267295	0.637606	0.911937	0.998543	0.998488	0.902006	6928	tags=100%, list=73%, signal=27%	PERP/CDK1/RRM2/CCNE1/DTL/CCNB1/MELK/CCNB2/CDC25A/GINS2/BRCA1/CHEK1
Plasmablast	D1	BTM	Ran mediated mitosis (M15)	12	-0.263163	-0.639759	0.918029	0.998543	0.998488	0.902006	6968	tags=100%, list=74%, signal=26%	KPNA2/H2AFX/RANBP1/RAN/UBE2S/KIF2C/AURKA/TPX2/KIF15/BUB1B/AURKB
Plasmablast	D1	BTM	enriched in B cells (IV) (M47.3)	10	-0.270457	-0.623283	0.922263	0.998543	0.998488	0.902006	660	tags=100%, list=7%, signal=93%	BTK/CPNE5/MEF2C/HLA-DOA/PAWR/TLR10/CD180/FAIM3/CDK14
Plasmablast	D1	BTM	intracellular transport (M147)	17	-0.238698	-0.635222	0.938927	0.998543	0.998488	0.902006	687	tags=18%, list=7%, signal=16%	ZFYVE16/CLINT1/SEC63
Plasmablast	D1	BTM	Naive B cell surface signature (S8)	10	0.255352	0.581273	0.943003	0.998543	0.998488	0.902006	649	tags=10%, list=7%, signal=9%	HLA-DMA
Plasmablast	D1	Hallmark	HALLMARK_MYOGENESIS	50	0.209477	0.701044	0.944686	0.998543	0.985759	0.902006	1142	tags=14%, list=12%, signal=12%	TPM3/LSP1/CRAT/PDE4DIP/SYNGR2/MEF2A/RB1
Plasmablast	D1	BTM	E2F transcription factor network (M8)	13	-0.224584	-0.55729	0.969852	0.998543	0.998488	0.902006	3716	tags=69%, list=39%, signal=42%	RAD54L/KIAA0101/CCNA2/MELK/CDCA5/CDC25A/BRCA1/CDC6/E2F1
Plasmablast	D1	BTM	purine nucleotide biosynthesis (M212)	12	-0.224648	-0.546127	0.970155	0.998543	0.998488	0.902006	1764	tags=33%, list=19%, signal=27%	GMPS/PAICS/ADSL/MTHFD1
Plasmablast	D1	BTM	nuclear pore complex (mitosis) (M106.1)	11	-0.22484	-0.532335	0.97619	0.998543	0.998488	0.902006	2263	tags=55%, list=24%, signal=42%	SMC1A/NUP85/NUP160/NUP37/SEH1L/CCNH
Plasmablast	D1	BTM	cell division (stimulated CD4+ T cells) (M46)	22	-0.19559	-0.556926	0.983392	0.998543	0.998488	0.902006	2249	tags=41%, list=24%, signal=31%	GNB4/CDCA3/CDCA7/GGH/CDT1/SLC27A2/SHCBP1/TST/TYMS
Plasmablast	D1	BTM	platelet activation (I) (M32.0)	22	-0.190033	-0.541102	0.987752	0.998543	0.998488	0.902006	2463	tags=27%, list=26%, signal=20%	GNAI2/CCDC22/NRBP1/ACAP1/HGS/AKT1
Plasmablast	D1	Hallmark	HALLMARK_E2F_TARGETS	187	-0.177792	-0.748508	0.991314	0.998543	0.996246	0.902006	2565	tags=25%, list=27%, signal=19%	SSRP1/MCM7/LIG1/CHEK1/DUT/SHMT1/LBR/SRSF1/DCK/MCM2/POLD3/EXOSC8/ASF1B/EZH2/POP7/CCP110/MYC/BUB1B/RPA2/UBE2T/AURKB/PAICS/RFC2/NAA38/CTPS1/TP53/DONSON/NUP153/MCM4/IPO7/PCNA/NAP1L1/PMS2/TUBG1/DLGAP5/PRKDC/AK2/CDKN1A/STAG1/SNRPB/PLK4/CDKN2A/NOP56/ASF1A/RPA1/POLA2/MTHFD2
Plasmablast	D1	Hallmark	HALLMARK_G2M_CHECKPOINT	169	-0.170877	-0.70891	0.996246	0.998543	0.996246	0.902006	1982	tags=18%, list=21%, signal=15%	EZH2/LIG3/CUL4A/SS18/MT2A/G3BP1/MYC/RPA2/PRPF4B/STIL/AURKB/WRN/UCK2/E2F1/CHAF1A/RBL1/SRSF10/MAPK14/YTHDC1/SLC7A1/STAG1/BCL3/PLK4/TLE3/SLC38A1/POLA2/SLC7A5/PAFAH1B1/RPS6KA5/TFDP1/HIRA
Plasmablast	D1	BTM	mitotic cell cycle in stimulated CD4 T cells (M4.5)	26	-0.151314	-0.447739	0.998543	0.998543	0.998543	0.902006	3201	tags=31%, list=34%, signal=20%	MELK/CDCA7/CDCA5/KIF11/ENO2/UBE2T/TYMS/CENPK
Plasmablast	D28	BTM	cell cycle (I) (M4.1)	120	0.51659	2.12447	0.000324675	0.0268776	0.0177278	0.0246805	1700	tags=43%, list=18%, signal=36%	CCNB2/MAD2L1/UBE2S/CASC5/UBE2C/KIF23/CDCA2/ASPM/PLK1/NUF2/CENPF/CENPA/NCAPH/CKS1B/SPAG5/E2F8/FBXO5/SGOL2/KIFC1/RAD51/CDKN3/RACGAP1/HJURP/NUSAP1/CCNB1/CDC20/FOXM1/MKI67/TRIP13/CEP55/SMC4/NCAPG2/CENPM/SPC24/CDCA8/MCM6/CCNF/H2AFX/AURKA/APITD1/BRCA1/PTTG1/BIRC5/RFC3/DTYMK/MND1/CDK1/CDCA3/KIF20B/KIF2C/STMN1/OIP5
Plasmablast	D28	BTM	cell cycle and transcription (M4.0)	201	0.400437	1.75852	0.000381243	0.0268776	0.0177278	0.0246805	1706	tags=35%, list=18%, signal=29%	CCNB2/POC1A/MAD2L1/UBE2S/CASC5/RNF130/CCDC34/UBE2C/KIF23/FGR/CDCA2/ASPM/KYNU/PLK1/NUF2/CENPF/CENPA/NCAPH/CKS1B/SPAG5/E2F8/SLC31A2/FBXO5/KIAA1524/SGOL2/KIFC1/IFI30/RAD51/CDKN3/RACGAP1/HJURP/CHAC2/NUSAP1/CCNB1/C1orf112/CDC20/TYMP/FOXM1/MKI67/TRIP13/CEP55/NCAPG2/CENPM/ZNF367/TROAP/SPC24/RNASEH2A/CDCA8/MCM6/TCF19/CCNF/FCER1G/LST1/DEPDC1B/H2AFX/HMMR/AURKA/APITD1/BRCA1/PTTG1/BIRC5/RFC3/MND1/CDK1/CDCA3/KIF20B/KIF2C/STMN1/OIP5/KIF4A
Plasmablast	D28	BTM	transcription regulation in cell development (M49)	26	0.619182	1.89178	0.0012207	0.057373	0.0378418	0.052683	1814	tags=54%, list=19%, signal=44%	PAK1/CASC5/LYN/ASPM/FBXO5/CCNB1/CDC20/TRIP13/LST1/BRCA1/CDK1/STMN1/KIF4A/HMGB2
Plasmablast	D28	BTM	PLK1 signaling events (M4.2)	28	0.586295	1.82416	0.00247036	0.0828072	0.0551383	0.076038	938	tags=32%, list=10%, signal=29%	KIF23/ASPM/PLK1/FBXO5/HJURP/NUSAP1/CDC20/TRIP13/CEP55
Plasmablast	D28	BTM	mitotic cell division (M6)	28	0.573173	1.78333	0.00296443	0.0828072	0.0551383	0.076038	2029	tags=57%, list=21%, signal=45%	MAD2L1/CASC5/PLK1/NUF2/CENPF/CENPA/SGOL2/CDC20/CENPM/SPC24/CDCA8/APITD1/BIRC5/KIF2C/ZWINT/CENPH
Plasmablast	D28	Hallmark	HALLMARK_TNFA_SIGNALING_VIA_NFKB	108	-0.420281	-1.55299	0.00352371	0.0828072	0.169138	0.076038	1809	tags=30%, list=19%, signal=24%	TNIP1/PMEPA1/DUSP5/PLEK/DUSP2/SPSB1/IFNGR2/BIRC2/CCL5/IFIH1/NFKB1/PNRC1/BIRC3/SAT1/LDLR/SLC2A6/TRIB1/PFKFB3/PLK2/CCNL1/FOSB/PANX1/CD80/IER2/NINJ1/MCL1/VEGFA/SQSTM1/CEBPD/JUNB/BTG2/GADD45A
Plasmablast	D28	Hallmark	HALLMARK_E2F_TARGETS	187	0.316778	1.38191	0.00811209	0.163401	0.19469	0.150043	1841	tags=29%, list=19%, signal=24%	CCNB2/CCNE1/MAD2L1/CHEK2/TUBB/UBE2S/HMGB3/CIT/LYAR/NUP205/PLK1/NUDT21/CKS1B/SPAG5/E2F8/GSPT1/HUS1/CDKN3/RACGAP1/HMGA1/KPNA2/CDC20/MKI67/TRIP13/RFC1/SMC4/PSMC3IP/MYC/LBR/CENPM/SPC24/CTCF/RNASEH2A/CDCA8/MCM6/TCF19/MMS22L/HMMR/AURKA/PRDX4/BRCA1/PTTG1/BIRC5/RFC3/CDK1/CDCA3/KIF2C/STMN1/KIF4A/SMC3/PSIP1/CDKN2C/HMGB2/ATAD2
Plasmablast	D28	BTM	cell cycle (III) (M103)	46	0.450807	1.57425	0.0101695	0.179237	0.157627	0.164585	1808	tags=37%, list=19%, signal=30%	CCNB2/CCNE1/MAD2L1/CHEK2/ATR/PLK1/ANAPC10/CCNB1/CDC20/CDK2/DBF4/CDC23/MCM6/PTTG1/CDK1/SMC3/CDKN2C
Plasmablast	D28	BTM	mitotic cell cycle in stimulated CD4 T cells (M4.5)	26	0.534819	1.63403	0.0136719	0.200142	0.165011	0.183781	1313	tags=46%, list=14%, signal=40%	MAD2L1/NUF2/MIR155HG/FBXO5/CHAC2/CDC20/CEP55/CENPM/ZNF367/ZEB1/MCM6/DEPDC1B
Plasmablast	D28	BTM	receptors, cell migration (M109)	11	-0.713806	-1.65484	0.0141945	0.200142	0.165011	0.183781	1095	tags=45%, list=12%, signal=40%	NCKAP1L/CCR7/TRIB1/BCL2/SYNE2
Plasmablast	D28	BTM	enriched in activated dendritic cells (II) (M165)	12	-0.69099	-1.63595	0.0164923	0.211401	0.17042	0.19412	1444	tags=67%, list=15%, signal=57%	PARP9/ATF3/IFNGR2/IFIT1/IFIH1/DSE/HERC5/RBM47
Plasmablast	D28	BTM	mitotic cell cycle (M4.7)	16	0.602816	1.62351	0.0195531	0.229749	0.180214	0.210967	891	tags=38%, list=9%, signal=34%	CCNB2/PLK1/E2F8/SGOL2/CCNB1/FOXM1
Plasmablast	D28	BTM	Ran mediated mitosis (M15)	12	0.660322	1.65095	0.0213156	0.231192	0.180214	0.212293	1674	tags=50%, list=18%, signal=41%	UBE2S/PLK1/KPNA2/H2AFX/AURKA/KIF2C
Plasmablast	D28	Hallmark	HALLMARK_FATTY_ACID_METABOLISM	111	0.331872	1.35064	0.0266075	0.267976	0.331198	0.24607	1764	tags=25%, list=19%, signal=21%	ACOT2/ACOT8/IDH3G/PSME1/DLD/BCKDHB/HADH/CBR1/CPT2/GLUL/S100A10/HSD17B4/SLC22A5/CRAT/ALDOA/CPT1A/SUCLG1/SMS/ACADS/ODC1/MGLL/LDHA/HPGD/RDH11/ELOVL5/IDH1/GSTZ1/SUCLA2
Plasmablast	D28	Hallmark	HALLMARK_UNFOLDED_PROTEIN_RESPONSE	101	-0.375221	-1.37305	0.0331116	0.304029	0.331198	0.279176	2389	tags=36%, list=25%, signal=27%	SERP1/DCP1A/ATF3/SPCS1/BANF1/GEMIN4/BAG3/NABP1/WIPI1/CHAC1/RRP9/EXOC2/PSAT1/EDEM1/IFIT1/SHC1/NPM1/ALDH18A1/EIF4EBP1/TSPYL2/EIF4G1/SPCS3/ATF4/EIF2AK3/MTHFD2/ATP6V0D1/DNAJC3/NOP56/XBP1/SSR1/XPOT/PARN/VEGFA/NFYB/TATDN2/EIF4A2
Plasmablast	D28	Hallmark	HALLMARK_KRAS_SIGNALING_DN	37	-0.478399	-1.47523	0.0344998	0.304029	0.331198	0.279176	1520	tags=32%, list=16%, signal=27%	MAST3/MTHFR/CLSTN3/ASB7/MX1/PDK2/SKIL/PTPRJ/CD80/SIDT1/BTG2/SLC25A23
Plasmablast	D28	Hallmark	HALLMARK_G2M_CHECKPOINT	169	0.289272	1.24119	0.0457328	0.364466	0.365862	0.334672	1737	tags=28%, list=18%, signal=23%	CCNB2/MAD2L1/UBE2S/BUB3/SLC12A2/MAPK14/UBE2C/HMGB3/KIF23/NUP98/PLK1/CENPF/CENPA/CKS1B/FBXO5/GSPT1/HUS1/KATNA1/CDKN3/RACGAP1/HMGA1/KPNA2/NUSAP1/CDC20/MKI67/SMC4/DBF4/MYC/LBR/TROAP/CTCF/MCM6/CCNF/SNRPD1/HMMR/AURKA/ODC1/PTTG1/BIRC5/DTYMK/PRMT5/CDK1/KIF20B/KIF2C/STMN1/KIF4A/RAD23B
Plasmablast	D28	BTM	cell cycle (II) (M4.10)	12	0.612169	1.53056	0.0465276	0.364466	0.360589	0.334672	1991	tags=58%, list=21%, signal=46%	CCNB2/CCNE1/CCNB1/BRCA1/CDK1/PERP/RRM2
Plasmablast	D28	BTM	purine nucleotide biosynthesis (M212)	12	-0.621817	-1.47218	0.059585	0.398587	0.373591	0.366003	1719	tags=58%, list=18%, signal=48%	ATIC/CCT3/CHCHD3/IMPDH2/MTHFD1/FKBP3/ADSL
Plasmablast	D28	BTM	respiratory electron transport chain (mitochondrion) (M231)	11	0.607144	1.48146	0.0677966	0.398587	0.373591	0.366003	427	tags=18%, list=5%, signal=17%	COX5A/ATP5L
Plasmablast	D28	BTM	cell division in stimulated CD4 T cells (M4.6)	16	0.534966	1.44077	0.068203	0.398587	0.373591	0.366003	1437	tags=50%, list=15%, signal=42%	CDCA2/CDKN3/CEP55/NCAPG2/CENPM/DEPDC1B/HMMR/BRCA1
Plasmablast	D28	BTM	small GTPase mediated signal transduction (M215)	16	0.534567	1.4397	0.0684358	0.398587	0.373591	0.366003	950	tags=31%, list=10%, signal=28%	FGD3/RAC2/ARHGDIA/HMHA1/VAV1
Plasmablast	D28	Hallmark	HALLMARK_MITOTIC_SPINDLE	164	0.281398	1.20459	0.0694493	0.398587	0.410441	0.366003	2291	tags=35%, list=24%, signal=27%	CCNB2/UXT/MAP3K11/KIF23/NET1/CEP192/PLK1/CENPF/FBXO5/ARHGDIA/CEP250/KATNA1/ARHGEF2/RACGAP1/NUSAP1/RASA2/RHOF/PCNT/SUN2/TUBA4A/RFC1/SMC4/PLEKHG2/CLASP1/CDC42/CLIP2/ARHGAP27/TUBGCP2/ARHGEF7/AURKA/NCK1/BIRC5/PREX1/PKD2/CDK1/KIF20B/KIF2C/KIF4A/STAU1/ARFGEF1/SMC3/MAPRE1/TRIO/ANLN/AKAP13/FLNA/KIF1B/DYNLL2/KLC1/RICTOR/TUBGCP5/NEDD9/APC/MID1IP1/RHOT2/PCGF5/TAOK2
Plasmablast	D28	BTM	immune activation - generic cluster (M37.0)	95	0.318606	1.26166	0.0715378	0.398587	0.373591	0.366003	1185	tags=15%, list=13%, signal=13%	CCNE1/LAT/FAM49A/PAX5/LYN/CD9/CTSS/PPIL4/SMC4/DBF4/VANGL1/VPREB3/BTK/TCL1A
Plasmablast	D28	Hallmark	HALLMARK_ANDROGEN_RESPONSE	66	-0.383735	-1.31922	0.0753403	0.398587	0.410441	0.366003	2126	tags=39%, list=22%, signal=31%	RAB4A/PGM3/SRP19/LMAN1/PIAS1/SLC38A2/GSR/CDK6/HMGCS1/SLC26A2/PMEPA1/AKT1/NGLY1/RPS6KA3/NDRG1/TMEM50A/XRCC6/SAT1/SPCS3/HMGCR/GNAI3/NCOA4/ZMIZ1/XRCC5/ACSL3/ELK4
Plasmablast	D28	BTM	golgi membrane (II) (M237)	16	-0.560478	-1.4259	0.0760603	0.398587	0.373591	0.366003	848	tags=19%, list=9%, signal=17%	SLC35A5/COPB2/RAB33B
Plasmablast	D28	BTM	cell adhesion (GO) (M117)	14	-0.579	-1.42204	0.0763251	0.398587	0.373591	0.366003	396	tags=43%, list=4%, signal=41%	PLEK/PSTPIP1/NINJ1/BCL2/CD300A/ZAP70
Plasmablast	D28	Hallmark	HALLMARK_PROTEIN_SECRETION	84	-0.362971	-1.29576	0.0797232	0.401463	0.410441	0.368645	1680	tags=38%, list=18%, signal=32%	GOSR2/LAMP2/ATP6V1H/CLCN3/STAM/AP2M1/LMAN1/SCRN1/NAPG/DNM1L/ARF1/ATP7A/COPB1/VPS45/DST/CTSC/RPS6KA3/RAB5A/GALC/USO1/BET1/CLTC/ADAM10/YIPF6/SNX2/COPB2/GLA/GOLGA4/TSG101/AP3B1/PPT1/IGF2R
Plasmablast	D28	Hallmark	HALLMARK_GLYCOLYSIS	122	0.292368	1.20565	0.086843	0.422236	0.410441	0.38772	1799	tags=29%, list=19%, signal=24%	IDUA/FUT8/SLC16A3/DLD/PSMC4/PFKP/RBCK1/CTH/CENPA/ANG/PGAM1/COG2/ECD/NDUFV3/XYLT2/GALE/ALDOA/SPAG4/ALG1/GMPPA/LHPP/ZNF292/GCLC/DDIT4/HMMR/AURKA/LDHA/GMPPB/HAX1/CDK1/IDH1/STMN1/AGL/GALK1/SRD5A3
Plasmablast	D28	Hallmark	HALLMARK_UV_RESPONSE_DN	66	-0.375603	-1.29126	0.0940594	0.442079	0.410441	0.405941	1969	tags=33%, list=21%, signal=27%	AGGF1/MRPS31/ATXN1/KCNMA1/DYRK1A/VAV2/NOTCH2/ABCC1/NEK7/NFKB1/LDLR/MTA1/PHF3/CELF2/ATRN/WDR37/NIPBL/ATRX/ZMIZ1/CDK13/YTHDC1/PRDM2
Plasmablast	D28	BTM	DC surface signature (S5)	25	0.436118	1.32036	0.104223	0.474045	0.484635	0.435293	2443	tags=56%, list=26%, signal=42%	ATP1B1/CD9/TM2D2/HLA-DQA1/HLA-DQB1/SPINT2/SRD5A3/KMO/SLC6A6/LHFPL2/ALCAM/CXCL16/ABHD12/CD58
Plasmablast	D28	BTM	transcription elongation, RNA polymerase II (M234)	13	0.532353	1.3577	0.118213	0.520876	0.512186	0.478296	1038	tags=31%, list=11%, signal=27%	POLR2E/UQCRQ/POLR2J/AURKAIP1
Plasmablast	D28	BTM	respiratory electron transport chain (mitochondrion) (M219)	18	0.476745	1.32949	0.123272	0.525307	0.512186	0.482365	857	tags=22%, list=9%, signal=20%	COX5A/ATP5L/UQCRQ/UQCRC2
Plasmablast	D28	BTM	mitotic cell cycle in stimulated CD4 T cells (M4.9)	14	0.512723	1.33575	0.12667	0.525307	0.512186	0.482365	1072	tags=36%, list=11%, signal=32%	CENPF/NCAPH/RAD51/TRIP13/ZNF367
Plasmablast	D28	Hallmark	HALLMARK_OXIDATIVE_PHOSPHORYLATION	179	0.264382	1.14465	0.132412	0.53343	0.529647	0.489824	2179	tags=27%, list=23%, signal=21%	COX5A/SLC25A4/MRPS15/MRPS30/IDH3G/NDUFA2/DLD/MRPL35/ATP1B1/SLC25A6/AIFM1/VDAC3/NDUFS2/COX10/COX15/HTRA2/UQCRQ/MRPL15/PDP1/ATP6V0C/UQCRC2/CPT1A/GRPEL1/SUCLG1/MRPS12/SDHB/NDUFB5/LDHA/NDUFB2/BDH2/CYB5R3/IDH1/NDUFV2/MTRF1/SUCLA2/ATP6V0B/ATP6V1C1/NDUFS1/ATP6V1G1/MDH1/OGDH/NDUFA6/ALDH6A1/SLC25A3/ECH1/OXA1L/ISCU/UQCRB/NDUFA9
Plasmablast	D28	BTM	BCR signaling (M54)	11	0.530223	1.29377	0.165827	0.638917	0.623692	0.586688	1119	tags=36%, list=12%, signal=32%	LYN/RAC2/VAV1/BTK
Plasmablast	D28	BTM	translation initiation factor 3 complex (M245)	11	0.52877	1.29023	0.167659	0.638917	0.623692	0.586688	611	tags=27%, list=6%, signal=26%	UXT/EIF3F/EEF1G
Plasmablast	D28	Hallmark	HALLMARK_ESTROGEN_RESPONSE_EARLY	80	-0.325202	-1.15278	0.208465	0.750111	0.713145	0.688792	1645	tags=20%, list=17%, signal=17%	SLC16A1/BLVRB/FKBP4/SLC2A1/PMAIP1/ITPK1/SLC27A2/XBP1/GLA/JAK2/BAG1/MED13L/FDFT1/BCL2/NADSYN1/LRIG1
Plasmablast	D28	Hallmark	HALLMARK_BILE_ACID_METABOLISM	48	0.329224	1.16077	0.210443	0.750111	0.713145	0.688792	356	tags=10%, list=4%, signal=10%	FADS2/SLC35B2/ABCD3/PECR/CAT
Plasmablast	D28	BTM	mismatch repair (II) (M22.1)	12	-0.514861	-1.21895	0.224508	0.750111	0.762189	0.688792	2895	tags=67%, list=31%, signal=46%	MSH2/RFC2/RFC4/PCNA/POLD3/RPA1/RPA3/MSH6
Plasmablast	D28	BTM	inositol phosphate metabolism (M129)	13	-0.502346	-1.2137	0.227958	0.750111	0.762189	0.688792	2129	tags=38%, list=23%, signal=30%	SRP9/FNDC3A/SYNJ1/PANK3/MED23
Plasmablast	D28	BTM	Resting dendritic cell surface signature (S10)	20	0.410167	1.17552	0.229551	0.750111	0.762189	0.688792	2361	tags=45%, list=25%, signal=34%	ATP1B1/CD9/SLC27A3/HLA-DQB1/SPINT2/SRD5A3/KMO/LHFPL2/ABHD12
Plasmablast	D28	Hallmark	HALLMARK_MYOGENESIS	50	-0.351267	-1.14821	0.238849	0.750111	0.713145	0.688792	330	tags=24%, list=3%, signal=23%	LPIN1/MEF2C/TSC2/ATP6AP1/SPTAN1/RIT1/APP/BAG1/IGF1/SIRT2/MEF2D/EIF4A2
Plasmablast	D28	BTM	chaperonin mediated protein folding (II) (M204.1)	10	-0.535073	-1.20626	0.24091	0.750111	0.762189	0.688792	2122	tags=50%, list=22%, signal=39%	CCT6A/CCT3/CCT8/PFDN5/CCT2
Plasmablast	D28	Hallmark	HALLMARK_COAGULATION	34	0.34901	1.14024	0.245703	0.750111	0.713145	0.688792	662	tags=21%, list=7%, signal=19%	PEF1/CAPN2/RAC1/CSRP1/ANG/GNB2/CD9
Plasmablast	D28	BTM	chaperonin mediated protein folding (I) (M204.0)	14	-0.479742	-1.17826	0.258481	0.750111	0.762189	0.688792	2122	tags=57%, list=22%, signal=44%	CCT6A/ATIC/HSPE1/CCT3/CCT8/HSPD1/NOP56/CCT2
Plasmablast	D28	Hallmark	HALLMARK_EPITHELIAL_MESENCHYMAL_TRANSITION	47	-0.347142	-1.12113	0.275751	0.750111	0.713145	0.688792	1839	tags=28%, list=19%, signal=22%	ENO2/PMEPA1/QSOX1/NOTCH2/DST/SAT1/PLOD1/WIPF1/IL15/IL32/CADM1/VEGFA/GADD45A
Plasmablast	D28	Hallmark	HALLMARK_APICAL_JUNCTION	75	0.286723	1.091	0.276165	0.750111	0.713145	0.688792	1998	tags=31%, list=21%, signal=24%	PKD1/MAPK14/HADH/STX4/RAC2/CTNNA1/TMEM8B/ITGA3/RRAS/RHOF/ADAM15/CRAT/CD99/MAPK11/EVL/MYL12B/DHX16/MAPK13/ACTG1/NF2/PTEN/ZYX/MPZL1
Plasmablast	D28	BTM	enriched in antigen presentation (I) (M71)	12	0.459708	1.14937	0.284208	0.750111	0.762189	0.688792	2788	tags=75%, list=29%, signal=53%	HLA-DPA1/FAR2/HLA-DRA/HLA-DQA1/HLA-DQB1/CD74/HLA-DPB1/ITPR3/HLA-DRB1
Plasmablast	D28	BTM	proteasome (M226)	11	-0.50109	-1.16169	0.285131	0.750111	0.762189	0.688792	176	tags=27%, list=2%, signal=27%	PSMA4/TAF9/PSMD14
Plasmablast	D28	BTM	platelet activation (II) (M32.1)	20	0.390968	1.1205	0.286761	0.750111	0.762189	0.688792	2289	tags=35%, list=24%, signal=27%	GNB2/MLF2/SIPA1/MAP2K2/ZYX/FLNA/TGFB1
Plasmablast	D28	Hallmark	HALLMARK_P53_PATHWAY	135	-0.283447	-1.08154	0.291141	0.750111	0.713145	0.688792	1639	tags=21%, list=17%, signal=18%	KIF13B/STOM/PMM1/WRAP73/DDB2/CCNK/TP63/NDRG1/SEC61A1/ADA/APP/HEXIM1/TSPYL2/SP1/SAT1/SESN1/CDKN2A/PLK2/CD81/VDR/MKNK2/NINJ1/RALGDS/WWP1/TRAF4/CYFIP2/BTG2/NOL8/GADD45A
Plasmablast	D28	BTM	C-MYC transcriptional network (M4.12)	12	0.455455	1.13874	0.293376	0.750111	0.762189	0.688792	1481	tags=42%, list=16%, signal=35%	CENPA/HMGA1/CCNB1/MCM6/BIRC5
Plasmablast	D28	BTM	Activated (LPS) dendritic cell surface signature (S11)	19	-0.423702	-1.12616	0.296078	0.750111	0.762189	0.688792	1110	tags=26%, list=12%, signal=23%	SLC41A2/LY75/IL3RA/CD80/NINJ1
Plasmablast	D28	Hallmark	HALLMARK_NOTCH_SIGNALING	13	-0.473207	-1.1433	0.297144	0.750111	0.713145	0.688792	1953	tags=46%, list=21%, signal=37%	KAT2A/FBXW11/PSENEN/NOTCH2/CUL1/DTX2
Plasmablast	D28	BTM	T cell activation and signaling (M5.1)	12	-0.479284	-1.13472	0.303068	0.750111	0.762189	0.688792	1137	tags=33%, list=12%, signal=29%	PTPRC/BIN2/CCR7/ZAP70
Plasmablast	D28	BTM	regulation of antigen presentation and immune response (M5.0)	52	0.305429	1.08983	0.303236	0.750111	0.762189	0.688792	347	tags=12%, list=4%, signal=11%	LIME1/PAK1/MAPK14/FGR/LYN/HLA-DPA1
Plasmablast	D28	BTM	E2F1 targets (Q3) (M10.0)	27	0.354472	1.09084	0.319506	0.770462	0.76878	0.707479	1841	tags=33%, list=19%, signal=27%	FBXO5/RAD51/HMGA1/RFC1/ZNF367/MCM6/STMN1/OSBPL7/ATAD2
Plasmablast	D28	BTM	leukocyte differentiation (M160)	11	-0.483962	-1.12198	0.322392	0.770462	0.76878	0.707479	102	tags=55%, list=1%, signal=54%	ADAM8/BCL3/NFKB2/MED1/JUNB/BTG2
Plasmablast	D28	BTM	T cell activation (II) (M7.3)	11	-0.471017	-1.09197	0.359475	0.814231	0.783403	0.74767	1376	tags=55%, list=15%, signal=47%	SP140/TIGIT/NKG7/CCL5/SLAMF7/ZAP70
Plasmablast	D28	BTM	cell division - E2F transcription network (M4.8)	19	0.375103	1.06193	0.361792	0.814231	0.783403	0.74767	1931	tags=37%, list=20%, signal=29%	MAD2L1/CASP2/RNASEH2A/H2AFX/DTYMK/KIF4A/ZWINT
Plasmablast	D28	BTM	B cell surface signature (S2)	36	0.315019	1.04146	0.375064	0.814231	0.783403	0.74767	1725	tags=28%, list=18%, signal=23%	TSPAN13/PLD4/HLA-DPA1/F2RL3/FAM26F/CD180/LY9/HLA-DRA/TLR10/ITM2C
Plasmablast	D28	BTM	enriched in cell cycle (M167)	15	0.39729	1.05089	0.381607	0.814231	0.783403	0.74767	1157	tags=20%, list=12%, signal=18%	BCL2L1/GSPT1/CDC34
Plasmablast	D28	BTM	enriched in B cells (I) (M47.0)	35	0.31587	1.03782	0.385499	0.814231	0.783403	0.74767	1660	tags=26%, list=18%, signal=21%	PAX5/FAM129C/TSPAN13/BLK/VPREB3/TCL1A/SPIB/PLEKHG1/FCER2
Plasmablast	D28	Hallmark	HALLMARK_WNT_BETA_CATENIN_SIGNALING	23	0.350066	1.03779	0.386303	0.814231	0.869353	0.74767	1950	tags=30%, list=21%, signal=24%	PPARD/MYC/LEF1/NCOR2/DVL2/PTCH1/MAML1
Plasmablast	D28	BTM	blood coagulation (M11.1)	10	0.444956	1.05721	0.393754	0.814231	0.783403	0.74767	1301	tags=40%, list=14%, signal=35%	SLC16A3/LYN/FCER1G/PSAP
Plasmablast	D28	BTM	MHC-TLR7-TLR8 cluster (M146)	14	0.400894	1.04441	0.39521	0.814231	0.783403	0.74767	2788	tags=64%, list=29%, signal=45%	HLA-DPA1/HLA-B/HLA-DRA/HLA-DQA1/HLA-DQB1/CD74/HLA-C/HLA-DPB1/HLA-DRB1
Plasmablast	D28	BTM	enriched in monocytes (IV) (M118.0)	22	0.353764	1.03684	0.395913	0.814231	0.783403	0.74767	2480	tags=36%, list=26%, signal=27%	PAK1/CTSS/MPP1/HHEX/SAMHD1/LRRK2/HLA-DMB/PGD
Plasmablast	D28	Hallmark	HALLMARK_ALLOGRAFT_REJECTION	114	-0.276384	-1.0305	0.398453	0.814231	0.869353	0.74767	1692	tags=21%, list=18%, signal=17%	MAP3K7/HIF1A/AKT1/DEGS1/IFNGR2/CCL5/HDAC9/CD86/NPM1/LY75/GBP2/WAS/SOCS5/EIF3D/CDKN2A/TAPBP/IL15/EIF3A/CD80/NME1/HLA-G/JAK2/ABCE1/ZAP70
Plasmablast	D28	BTM	enriched in B cells (III) (M47.2)	20	0.357054	1.0233	0.414184	0.834286	0.798103	0.766085	2134	tags=40%, list=23%, signal=31%	VPREB3/BTK/CD180/HHEX/HLA-DQA1/TPD52/FCRLA/ALOX5
Plasmablast	D28	BTM	mitochondrial cluster (M235)	16	-0.402323	-1.02354	0.431476	0.838952	0.798103	0.770371	1074	tags=19%, list=11%, signal=17%	ALDH18A1/ALG8/DNAJA3
Plasmablast	D28	BTM	KLF12 targets network (M32.3)	15	-0.405649	-1.01879	0.436131	0.838952	0.798103	0.770371	2548	tags=53%, list=27%, signal=39%	UBE2M/GNAI2/NR1H2/HGS/POR/DGKZ/CNOT3/NRBP1
Plasmablast	D28	BTM	T cell activation (I) (M7.1)	21	-0.371339	-1.012	0.440515	0.838952	0.798103	0.770371	1376	tags=24%, list=15%, signal=20%	CCL5/SLAMF7/CCR7/ZAP70/CD27
Plasmablast	D28	Hallmark	HALLMARK_UV_RESPONSE_UP	103	-0.274834	-1.00765	0.444198	0.838952	0.875787	0.770371	532	tags=10%, list=6%, signal=9%	FOSB/FEN1/TGFBRAP1/BID/EIF2S3/HNRNPU/SQSTM1/PPT1/JUNB/BTG2
Plasmablast	D28	BTM	platelet activation (I) (M32.0)	22	-0.365321	-1.00598	0.446251	0.838952	0.798103	0.770371	2548	tags=45%, list=27%, signal=33%	UBE2M/GNAI2/NR1H2/HGS/POR/CCDC22/AKT1/NUCB1/NRBP1/APEH
Plasmablast	D28	Hallmark	HALLMARK_SPERMATOGENESIS	49	0.280493	0.990085	0.466844	0.857541	0.875787	0.78744	1919	tags=31%, list=20%, signal=25%	CCNB2/SLC12A2/CHFR/BRAF/NCAPH/VDAC3/CDKN3/DBF4/CSNK2A2/AURKA/CDK1/KIF2C/CLPB/NF2/PHKG2
Plasmablast	D28	Hallmark	HALLMARK_COMPLEMENT	104	-0.269517	-0.990083	0.48086	0.857541	0.875787	0.78744	2539	tags=32%, list=27%, signal=23%	LAMP2/PIK3CA/PLSCR1/USP15/PPP2CB/GNAI2/LIPA/FYN/FDX1/IRF1/PIM1/USP16/LTA4H/DUSP5/PLEK/AKAP10/RAF1/PIK3CG/CCL5/CTSC/CDA/WAS/SH2B3/S100A9/GNAI3/JAK2/HSPA1A/USP14/VCPIP1/CASP10/RCE1/CTSO/RABIF
Plasmablast	D28	BTM	enriched in B cells (IV) (M47.3)	10	0.415078	0.986221	0.480878	0.857541	0.831532	0.78744	1708	tags=40%, list=18%, signal=33%	BTK/CD180/TLR10/TPD52
Plasmablast	D28	BTM	cell cycle, ATP binding (M144)	16	-0.386926	-0.984372	0.482825	0.857541	0.831532	0.78744	2265	tags=44%, list=24%, signal=33%	PPP1R12A/CUL5/ERBB2IP/NEK7/PCNP/TLK1/RBM7
Plasmablast	D28	Hallmark	HALLMARK_HEDGEHOG_SIGNALING	11	-0.424266	-0.983589	0.491306	0.857541	0.875787	0.78744	1959	tags=36%, list=21%, signal=29%	CDK6/PML/NF1/VEGFA
Plasmablast	D28	Hallmark	HALLMARK_APICAL_SURFACE	14	0.374167	0.974784	0.49263	0.857541	0.875787	0.78744	1543	tags=36%, list=16%, signal=30%	LYN/FLOT2/TMEM8B/BRCA1/HSPB1
Plasmablast	D28	Hallmark	HALLMARK_HYPOXIA	108	-0.261866	-0.96763	0.530172	0.911637	0.898288	0.837113	2350	tags=26%, list=25%, signal=20%	GPI/BNIP3L/ATF3/PPP1R15A/FOXO3/PIM1/HEXA/MAP3K1/ENO2/PDK1/ATP7A/NDST2/B3GALT6/SLC2A1/TPST2/NDRG1/PLAC8/PNRC1/AMPD3/PFKFB3/GBE1/GYS1/HK2/HDLBP/BCL2/VHL/VEGFA/ANKZF1
Plasmablast	D28	Hallmark	HALLMARK_INTERFERON_GAMMA_RESPONSE	146	-0.250586	-0.965344	0.542716	0.916927	0.898288	0.841971	2053	tags=23%, list=22%, signal=19%	IRF1/PIM1/ZBP1/IRF5/EIF2AK2/MVP/PARP14/FGL2/PML/HIF1A/PSME2/PTPN1/IFIT1/CCL5/IFIH1/CD86/NFKB1/ST3GAL5/SLAMF7/CD38/MX1/MTHFD2/TAPBP/ADAR/IL15/ARL4A/TRIM25/HLA-G/SAMD9L/JAK2/RTP4/TRIM26/NMI/NCOA3
Plasmablast	D28	BTM	Naive B cell surface signature (S8)	10	0.389634	0.925766	0.548088	0.916927	0.917972	0.841971	902	tags=20%, list=10%, signal=18%	TSPAN13/FAM26F
Plasmablast	D28	BTM	enriched in DNA interacting proteins (M182)	12	-0.393421	-0.93144	0.552758	0.916927	0.917972	0.841971	1328	tags=50%, list=14%, signal=43%	RRM1/BLM/POLD3/DONSON/ACAT1/TFDP1
Plasmablast	D28	BTM	enriched for TF motif TNCATNTCCYR (M232)	13	-0.380278	-0.918779	0.570516	0.935381	0.930842	0.858917	827	tags=23%, list=9%, signal=21%	HDDC3/MEN1/VPS41
Plasmablast	D28	Hallmark	HALLMARK_XENOBIOTIC_METABOLISM	92	0.240608	0.947537	0.579187	0.938682	0.921808	0.861948	2090	tags=32%, list=22%, signal=25%	AHCY/HPRT1/PPARD/CAT/KYNU/CBR1/PYCR1/SLC46A3/SMOX/ACP1/GCH1/GCLC/MCCC2/COMT/AP4B1/HACL1/ELOVL5/DHRS7/SPINT2/IDH1/PGRMC1/SLC35B1/SLC12A4/TMEM97/PSMB10/DHRS1/ECH1/GSS/SLC6A6
Plasmablast	D28	BTM	lysosomal/endosomal proteins (M139)	10	0.376918	0.895551	0.591084	0.94317	0.947773	0.866069	3175	tags=70%, list=34%, signal=47%	CTSS/PSAP/NPC2/CTSB/GAA/CTSH/AP1S2
Plasmablast	D28	Hallmark	HALLMARK_PEROXISOME	72	0.248171	0.939174	0.595334	0.94317	0.921808	0.866069	2046	tags=28%, list=22%, signal=22%	SLC25A4/ACOT8/SLC35B2/ABCD3/PEX2/CAT/HSD17B4/CRAT/TSPO/ITGB1BP1/RDH11/ELOVL5/GSTK1/IDH1/ABCB9/SCP2/CDK7/PEX14/ECH1/SLC25A17
Plasmablast	D28	BTM	enriched in NK cells (I) (M7.2)	14	-0.365635	-0.898008	0.60636	0.949965	0.950301	0.872308	1376	tags=29%, list=15%, signal=24%	SAMD3/CCL5/SLAMF7/ZAP70
Plasmablast	D28	BTM	enriched in T cells (I) (M7.0)	20	-0.330199	-0.889383	0.623874	0.955401	0.950301	0.8773	382	tags=15%, list=4%, signal=14%	IL32/ZAP70/CD27
Plasmablast	D28	BTM	spliceosome (M250)	12	-0.371033	-0.878437	0.629544	0.955401	0.950301	0.8773	759	tags=42%, list=8%, signal=38%	SNRPF/SF3B14/SNRPD2/LSM5/SNRPD3
Plasmablast	D28	BTM	cell cycle, mitotic phase (M230)	10	0.363763	0.864295	0.634985	0.955401	0.950301	0.8773	2845	tags=60%, list=30%, signal=42%	MIS12/TUBE1/SMC3/TP53BP2/HACE1/NAE1
Plasmablast	D28	Hallmark	HALLMARK_MYC_TARGETS_V1	193	-0.233714	-0.931696	0.636934	0.955401	0.946892	0.8773	1180	tags=24%, list=12%, signal=22%	VDAC1/SNRPD2/RRM1/TARDBP/SRSF2/CSTF2/HSP90AB1/TUFM/PTGES3/RRP9/HSPE1/PSMA7/PABPC1/CCT3/DUT/IMPDH2/SF3A1/NPM1/CUL1/XRCC6/NCBP1/HSPD1/SET/EIF3D/MCM4/PSMD7/CLNS1A/FAM120A/UBE2L3/NOP56/AIMP2/G3BP1/DDX18/XPOT/EIF4G2/PSMD1/NME1/CCT2/ABCE1/HNRNPC/HNRNPU/YWHAE/PSMD14/TFDP1/SNRPD3/CAD/PRPS2
Plasmablast	D28	BTM	phosphatidylinositol signaling system (M101)	13	0.337977	0.861971	0.64811	0.960519	0.950301	0.882	1686	tags=31%, list=18%, signal=25%	CLK1/C6orf211/PIKFYVE/AGL
Plasmablast	D28	BTM	enriched in B cells (II) (M47.1)	29	0.283358	0.887988	0.653971	0.960519	0.950301	0.882	1951	tags=24%, list=21%, signal=19%	PAX5/TCL1A/CD180/PLEKHG1/TPD52/FCRLA/BLNK
Plasmablast	D28	Hallmark	HALLMARK_PI3K_AKT_MTOR_SIGNALING	81	-0.251242	-0.891824	0.674612	0.968958	0.946892	0.889749	1982	tags=30%, list=21%, signal=24%	UBE2D3/PRKCB/CAB39/TSC2/MAP3K7/ARF1/PDK1/AKT1/RAF1/RIT1/PTPN11/SLC2A1/RPS6KA1/RPS6KA3/AKT1S1/ITPR2/SLA/E2F1/ACTR2/CLTC/PLA2G12A/MKNK2/SQSTM1/MAPK8
Plasmablast	D28	BTM	viral sensing & immunity; IRF2 targets network (I) (M111.0)	12	0.332827	0.832143	0.684621	0.968958	0.956882	0.889749	1518	tags=25%, list=16%, signal=21%	KYNU/CTSS/PSMB8
Plasmablast	D28	BTM	respiratory electron transport chain (mitochondrion) (M216)	11	-0.359995	-0.834586	0.686835	0.968958	0.956882	0.889749	1573	tags=64%, list=17%, signal=53%	NDUFB10/COX7C/COX6A1/COX7B/ATP5J/NDUFS6/NDUFB7
Plasmablast	D28	BTM	E2F transcription factor network (M8)	13	0.321935	0.821057	0.707675	0.968958	0.956882	0.889749	2015	tags=38%, list=21%, signal=30%	UBE2C/KIAA1524/BRCA1/ZWINT/CCNA2
Plasmablast	D28	BTM	transmembrane transport (II) (M191)	10	0.340058	0.807974	0.711926	0.968958	0.956882	0.889749	1154	tags=20%, list=12%, signal=18%	SLC12A2/ATP11C
Plasmablast	D28	BTM	T cell surface signature (S0)	14	-0.330626	-0.812025	0.726148	0.968958	0.956882	0.889749	1437	tags=29%, list=15%, signal=24%	SLC37A3/SLC38A1/TMEM106C/C12orf23
Plasmablast	D28	BTM	TLR and inflammatory signaling (M16)	11	0.328074	0.800517	0.727897	0.968958	0.956882	0.889749	254	tags=9%, list=3%, signal=9%	FGR
Plasmablast	D28	BTM	E2F1 targets (Q4) (M10.1)	19	0.288865	0.817785	0.738915	0.968958	0.956882	0.889749	651	tags=16%, list=7%, signal=15%	CIT/FBXO5/RAD51
Plasmablast	D28	Hallmark	HALLMARK_TGF_BETA_SIGNALING	37	-0.270083	-0.832854	0.74158	0.968958	0.946892	0.889749	2251	tags=35%, list=24%, signal=27%	FNTA/PPP1R15A/ARID4B/UBE2D3/PMEPA1/MAP3K7/IFNGR2/SLC20A1/XIAP/SPTBN1/CDK9/SKIL/JUNB
Plasmablast	D28	BTM	antiviral IFN signature (M75)	11	-0.339453	-0.786963	0.745564	0.968958	0.956882	0.889749	1708	tags=36%, list=18%, signal=30%	PML/IFIT1/IFIH1/HERC5
Plasmablast	D28	Hallmark	HALLMARK_MYC_TARGETS_V2	52	-0.255491	-0.842474	0.746245	0.968958	0.946892	0.889749	1599	tags=23%, list=17%, signal=19%	RRP9/HSPE1/SUPV3L1/DUSP2/NPM1/HSPD1/MCM4/NOP56/AIMP2/DDX18/HK2/IMP4
Plasmablast	D28	BTM	mismatch repair (I) (M22.0)	26	-0.285386	-0.816385	0.751101	0.968958	0.956882	0.889749	2362	tags=35%, list=25%, signal=26%	RFC4/PCNA/SMC1A/TOPBP1/POLD3/RPA3/CENPK/MSH6/RMI1
Plasmablast	D28	Hallmark	HALLMARK_INTERFERON_ALPHA_RESPONSE	71	-0.244364	-0.85059	0.751261	0.968958	0.946892	0.889749	1053	tags=21%, list=11%, signal=19%	IRF1/EIF2AK2/PARP14/SAMD9/PSME2/IFIH1/GBP2/MX1/ADAR/IL15/TRIM25/SAMD9L/RTP4/TRIM26/NMI
Plasmablast	D28	Hallmark	HALLMARK_HEME_METABOLISM	128	-0.231049	-0.874514	0.755925	0.968958	0.946892	0.889749	1616	tags=18%, list=17%, signal=15%	BLVRB/SLC10A3/NUDT4/E2F2/SYNJ1/MKRN1/SLC2A1/DCUN1D1/NEK7/NFE2L1/TSPAN5/XPO7/EZH1/TRAK2/ARHGEF12/RIOK3/NCOA4/KAT2B/ATP6V0A1/CAST/NARF/BTG2/RANBP10
Plasmablast	D28	Hallmark	HALLMARK_IL2_STAT5_SIGNALING	111	-0.23132	-0.858878	0.769467	0.971822	0.946892	0.892378	2065	tags=24%, list=22%, signal=19%	SNX9/TLR7/PIM1/MYO1E/ITGA6/PRAF2/PHTF2/FGL2/COCH/CDC6/CD48/NFKBIZ/LCLAT1/CD86/GPX4/NDRG1/CDC42SE2/CD81/ARL4A/XBP1/IL3RA/HK2/BCL2/LRIG1/IGF2R/RABGAP1L/NCOA3
Plasmablast	D28	Hallmark	HALLMARK_KRAS_SIGNALING_UP	69	-0.242037	-0.837424	0.771943	0.971822	0.946892	0.892378	2515	tags=30%, list=27%, signal=23%	FBXO4/KCNN4/ATG10/CCND2/PPP1R15A/JUP/GALNT3/LCP1/MAP3K1/CCSER2/TOR1AIP2/HDAC9/RBM4/LY96/BIRC3/SDCCAG8/TRIB1/WDR33/PTCD2/MMD/RABGAP1L
Plasmablast	D28	BTM	CORO1A-DEF6 network (II) (M32.4)	14	-0.31328	-0.769424	0.784452	0.972322	0.983356	0.892838	2548	tags=57%, list=27%, signal=42%	H1FX/UBE2M/NR1H2/HGS/DGKZ/CNOT3/BRD2/NRBP1
Plasmablast	D28	Hallmark	HALLMARK_MTORC1_SIGNALING	176	0.20707	0.895392	0.789077	0.972322	0.946892	0.892838	1818	tags=23%, list=19%, signal=19%	FADS2/HPRT1/DAPP1/DDIT3/PSMC4/NFYC/NUP205/CTH/PLK1/SDF2L1/ETF1/TM7SF2/IFI30/CD9/SLC9A3R1/GTF2H1/ALDOA/GGA2/TUBA4A/TRIB3/CACYBP/EIF2S2/IFRD1/CCNF/GCLC/PNO1/DDIT4/NFIL3/AURKA/LDHA/PSMC2/RDH11/ELOVL5/IDH1/GMPS/ACTR3/PITPNB/SEC11A/PDAP1/TMEM97
Plasmablast	D28	BTM	cell division (stimulated CD4+ T cells) (M46)	22	0.270525	0.792874	0.793029	0.972322	0.983356	0.892838	1991	tags=36%, list=21%, signal=29%	ZNRF1/RAD51/CDK1/CDCA3/KIF4A/ZWINT/APOBEC3B/RRM2
Plasmablast	D28	BTM	Monocyte surface signature (S4)	22	0.260631	0.763876	0.832452	0.983634	0.98787	0.903225	1509	tags=18%, list=16%, signal=15%	SLC16A3/TMTC2/C10orf54/TMEM154
Plasmablast	D28	BTM	regulation of localization (GO) (M63)	12	0.288581	0.721518	0.834976	0.983634	0.98787	0.903225	2289	tags=33%, list=24%, signal=25%	ARHGDIA/MAP2K2/FLNA/TGFB1
Plasmablast	D28	BTM	enriched in monocytes (II) (M11.0)	56	0.222077	0.803092	0.85286	0.983634	0.98787	0.903225	1292	tags=18%, list=14%, signal=16%	RNF130/FGR/LYN/KYNU/SLC31A2/IFI30/TYMP/BTK/FCER1G/LST1
Plasmablast	D28	BTM	DNA repair (M76)	20	-0.264058	-0.711234	0.865731	0.983634	0.98787	0.903225	1318	tags=45%, list=14%, signal=39%	RFC2/RAD50/RFC4/PCNA/POLD3/RPA1/LIG1/RPA3/FEN1
Plasmablast	D28	Hallmark	HALLMARK_CHOLESTEROL_HOMEOSTASIS	54	0.220207	0.790256	0.867671	0.983634	0.962927	0.903225	1148	tags=13%, list=12%, signal=11%	FADS2/MVK/TM7SF2/CD9/ATXN2/TRIB3/LSS
Plasmablast	D28	Hallmark	HALLMARK_REACTIVE_OXYGEN_SPECIES_PATHWAY	42	-0.238054	-0.751969	0.871883	0.983634	0.962927	0.903225	1246	tags=17%, list=13%, signal=15%	ABCC1/GPX4/ERCC2/TXN/PRDX6/GLRX2/JUNB
Plasmablast	D28	Hallmark	HALLMARK_APOPTOSIS	111	-0.216362	-0.80334	0.876552	0.983634	0.962927	0.903225	2330	tags=29%, list=25%, signal=22%	BNIP3L/CCND2/TAP1/ATF3/PDCD4/PPP3R1/IRF1/DNM1L/MADD/GSR/FDXR/ENO2/LMNA/DNAJA1/SPTAN1/SLC20A1/GPX4/PMAIP1/XIAP/APP/BIRC3/CD38/SAT1/DNAJC3/PEA15/BID/MCL1/SQSTM1/PPT1/IGF2R/BTG2/GADD45A
Plasmablast	D28	BTM	Plasma cell surface signature (S3)	13	0.269982	0.688559	0.877434	0.983634	0.98787	0.903225	136	tags=8%, list=1%, signal=8%	KRTCAP2
Plasmablast	D28	Hallmark	HALLMARK_DNA_REPAIR	135	0.201419	0.843399	0.882683	0.983634	0.962927	0.903225	846	tags=10%, list=9%, signal=9%	HPRT1/TARBP2/GUK1/ELL/POLR2C/GTF2H5/ARL6IP1/POLR2E/NUDT21/RAD51/APRT/GTF2H1/POLR2J
Plasmablast	D28	BTM	intracellular transport (M147)	17	-0.269157	-0.694324	0.882929	0.983634	0.98787	0.903225	2265	tags=35%, list=24%, signal=27%	CLINT1/PPP1R12A/SRP9/SIRT1/G3BP2/SEC63
Plasmablast	D28	BTM	enriched in antigen presentation (III) (M95.1)	11	0.266596	0.650506	0.898992	0.983634	0.98787	0.903225	3392	tags=55%, list=36%, signal=35%	CD53/HLA-DRA/HLA-DMB/HLA-DRB1/ITGB2/HLA-DMA
Plasmablast	D28	BTM	enriched in B cells (VI) (M69)	14	-0.268579	-0.659637	0.903357	0.983634	0.98787	0.903225	1732	tags=43%, list=18%, signal=35%	FCRL1/MS4A1/CD79A/P2RX5/BTLA/ADAM28
Plasmablast	D28	Hallmark	HALLMARK_INFLAMMATORY_RESPONSE	83	-0.213162	-0.759354	0.913837	0.983634	0.969682	0.903225	1635	tags=18%, list=17%, signal=15%	HIF1A/RAF1/IRAK2/IFNGR2/CD48/CCL5/NFKB1/CCR7/LDLR/TAPBP/IL15/GNAI3/RTP4/NMI/BTG2
Plasmablast	D28	BTM	respiratory electron transport chain (mitochondrion) (M238)	17	-0.251359	-0.64841	0.922593	0.983634	0.98787	0.903225	1539	tags=24%, list=16%, signal=20%	UQCRH/NDUFB6/ATP5I/ATP5J2
Plasmablast	D28	BTM	regulation of signal transduction (M3)	12	0.249722	0.624361	0.923906	0.983634	0.98787	0.903225	321	tags=8%, list=3%, signal=8%	LYN
Plasmablast	D28	Hallmark	HALLMARK_ADIPOGENESIS	140	0.195199	0.820348	0.931229	0.983634	0.969682	0.903225	2081	tags=29%, list=22%, signal=23%	UCP2/RAB34/IDH3G/DLD/HADH/CAT/CPT2/AIFM1/UQCRQ/ESRRA/MRPL15/CRAT/ALDOA/DNAJC15/RNF11/GRPEL1/SUCLG1/ARAF/SDHB/SLC19A1/ACADS/COQ5/MGLL/DHRS7/CCNG2/IDH1/PPP1R15B/LIPE/CDKN2C/SCP2/PLIN2/SCARB1/PFKL/RTN3/ABCB8/SSPN/PEX14/ECH1/DHRS7B/CHCHD10
Plasmablast	D28	BTM	nuclear pore complex (M106.0)	16	0.23593	0.635408	0.942272	0.983634	0.98787	0.903225	7225	tags=100%, list=76%, signal=24%	NUP205/XPO1/NUP43/NUP85/RAN/NUPL2/NUP133/NUP37/RANBP1/NUP54/SEH1L/NUP107/NUP155/NUP62/NUP88/NUP160
Plasmablast	D28	BTM	CORO1A-DEF6 network (I) (M32.2)	19	0.227736	0.644726	0.944575	0.983634	0.98787	0.903225	852	tags=16%, list=9%, signal=14%	SH2B1/SIPA1/AES
Plasmablast	D28	BTM	cytoskeletal remodeling (M32.8)	10	-0.255913	-0.576927	0.953072	0.983634	0.98787	0.903225	2308	tags=30%, list=24%, signal=23%	AP2M1/AKT1/SPTAN1
Plasmablast	D28	BTM	regulation of transcription, transcription factors (M213)	15	-0.230736	-0.579495	0.960224	0.983634	0.98787	0.903225	2265	tags=27%, list=24%, signal=20%	PPP1R12A/ARID4B/FMR1/MED23
Plasmablast	D28	Hallmark	HALLMARK_ESTROGEN_RESPONSE_LATE	95	-0.198897	-0.721894	0.960778	0.983634	0.969682	0.903225	1645	tags=17%, list=17%, signal=14%	SLC16A1/CDC6/BLVRB/DUSP2/FKBP4/UNC13B/ITPK1/SLC27A2/S100A9/XBP1/GLA/JAK2/BAG1/FDFT1/BCL2/JAK1
Plasmablast	D28	BTM	mitotic cell cycle - DNA replication (M4.4)	24	0.209403	0.629247	0.963106	0.983634	0.98787	0.903225	2190	tags=29%, list=23%, signal=22%	C1orf112/CDK2/MCM6/MND1/OIP5/PRIM1/STIL
Plasmablast	D28	BTM	enriched in antigen presentation (II) (M95.0)	17	-0.222771	-0.574665	0.966626	0.983634	0.98787	0.903225	1714	tags=29%, list=18%, signal=24%	PTPRC/FGL2/ITGA4/PLEK/SLA
Plasmablast	D28	Hallmark	HALLMARK_IL6_JAK_STAT3_SIGNALING	42	-0.203934	-0.644192	0.969682	0.983634	0.969682	0.903225	2463	tags=24%, list=26%, signal=18%	LTB/STAT1/IRF1/PIM1/ITGA4/PTPN1/IFNGR2/PTPN11/CD38/IL3RA
Plasmablast	D28	BTM	plasma cells & B cells, immunoglobulins (M156.0)	18	-0.183376	-0.480045	0.993374	0.994677	0.994677	0.913365	1732	tags=33%, list=18%, signal=27%	FCRL1/OSBPL10/IGJ/P2RX5/STAP1/ADAM28
Plasmablast	D28	BTM	nuclear pore complex (mitosis) (M106.1)	11	-0.189163	-0.438542	0.994677	0.994677	0.994677	0.913365	2228	tags=45%, list=24%, signal=35%	SEH1L/NUP107/NUP160/SMC1A/CCNH
Platelet	D1	BTM	enriched in monocytes (II) (M11.0)	75	-0.706431	-2.38568	0.000128766	0.00500923	0.00217506	0.00409341	515	tags=55%, list=15%, signal=47%	CPVL/IFI30/SECTM1/SLC31A2/PRAM1/CDA/CD36/FCGR2A/AIF1/LRP1/CLEC7A/S100A12/ALDH2/LGALS2/DMXL2/TYMP/SYK/SIRPB1/LYN/CSF3R/TYROBP/CD14/S100A9/MS4A6A/FCGRT/LILRA5/HK3/PLAUR/FCN1/CD302/S100A11/MPEG1/CFD/S100A8/CYBB/CYP1B1/MNDA/FES/MGST1/RNF130/KLF4
Platelet	D1	BTM	cell cycle and transcription (M4.0)	64	-0.728289	-2.40375	0.000131822	0.00500923	0.00217506	0.00409341	373	tags=58%, list=11%, signal=52%	CPVL/IFI30/SECTM1/SLC31A2/CD36/STMN1/FCGR2A/AIF1/CLEC7A/S100A12/ALDH2/LGALS2/DMXL2/TYMP/C1orf112/SYK/CSF3R/LRRC25/TYROBP/CD14/S100A9/MS4A6A/VCAN/FCGRT/PLAUR/FCN1/CD302/S100A11/MPEG1/CFD/CYBB/DAPK1/CYP1B1/MNDA/FES/RNF130/KLF4
Platelet	D1	BTM	enriched in monocytes (IV) (M118.0)	23	-0.671361	-1.83176	0.00105836	0.0268118	0.011642	0.0219099	580	tags=48%, list=17%, signal=40%	AMICA1/TNFRSF1B/DUSP6/CD4/SAMHD1/RHOU/EMILIN2/LGALS3/CTSS/PAK1/LYZ
Platelet	D1	BTM	Monocyte surface signature (S4)	28	-0.591677	-1.67727	0.00592417	0.0854701	0.0488744	0.069844	610	tags=54%, list=18%, signal=44%	C10orf54/TMEM71/AMICA1/TNFRSF1B/AGTRAP/CD4/MBOAT7/CD36/FCGR2A/LRP1/SIRPB1/CSF3R/MS4A6A/FCGRT/CD302
Platelet	D1	Hallmark	HALLMARK_COMPLEMENT	62	-0.485073	-1.59234	0.00649007	0.0854701	0.145074	0.069844	587	tags=34%, list=18%, signal=28%	CTSC/LCK/STX4/CD46/DUSP6/CDA/MSRB1/CD36/CTSB/RHOG/LRP1/S100A12/GATA3/LGALS3/LTA4H/CTSS/LYN/S100A9/PLAUR/FCN1/PRCP
Platelet	D1	Hallmark	HALLMARK_ANDROGEN_RESPONSE	37	0.477409	1.65722	0.00674764	0.0854701	0.145074	0.069844	807	tags=43%, list=24%, signal=33%	UBE2J1/ADRM1/LMAN1/SPCS3/VAPA/HPGD/MYL12A/TNFAIP8/SRF/B2M/ELOVL5/TMEM50A/IDI1/NCOA4/XRCC5/CCND3
Platelet	D1	BTM	regulation of signal transduction (M3)	14	-0.69741	-1.69092	0.00831468	0.0902737	0.0531628	0.0737693	273	tags=43%, list=8%, signal=40%	LRP1/S100A12/GATA3/SYK/LYN/KLF4
Platelet	D1	BTM	regulation of antigen presentation and immune response (M5.0)	33	-0.544608	-1.60016	0.011712	0.0979484	0.0531628	0.080041	651	tags=36%, list=19%, signal=30%	MEF2A/LCK/DUSP6/CD4/HLA-DMA/CLEC7A/SYK/LYN/FOS/NFKBIA/PAK1/MNDA
Platelet	D1	BTM	transcription regulation in cell development (M49)	15	-0.674079	-1.66842	0.0118802	0.0979484	0.0531628	0.080041	141	tags=53%, list=4%, signal=51%	HMGB2/STMN1/LYN/TYROBP/VCAN/PAK1/FES/KLF4
Platelet	D1	BTM	cell adhesion (M51)	13	0.664969	1.76209	0.012888	0.0979484	0.0531628	0.080041	745	tags=62%, list=22%, signal=48%	ITGA2B/SLAMF7/PARVB/VWF/GP9/MMRN1/JAM3/ARHGAP6
Platelet	D1	Hallmark	HALLMARK_MTORC1_SIGNALING	72	0.355965	1.41968	0.0164573	0.113705	0.234614	0.092917	568	tags=28%, list=17%, signal=24%	RAB1A/CD9/SLC9A3R1/RIT1/UCHL5/PLOD2/NFYC/SLC2A3/STIP1/TUBA4A/SQSTM1/M6PR/PSMC4/ADIPOR2/ADD3/EBP/SDF2L1/MTHFD2L/PGK1/ACTR2
Platelet	D1	Hallmark	HALLMARK_UV_RESPONSE_UP	40	-0.495991	-1.51629	0.0249405	0.157956	0.234614	0.129078	533	tags=30%, list=16%, signal=26%	PRKACA/FOSB/BID/SULT1A1/IGFBP2/AGO2/LYN/FOS/NFKBIA/PPT1/MGAT1/NXF1
Platelet	D1	Hallmark	HALLMARK_P53_PATHWAY	61	-0.437647	-1.43295	0.0326823	0.188981	0.234614	0.154431	402	tags=21%, list=12%, signal=19%	VDR/POM121/RPL36/BAX/PMM1/MAPKAPK3/ZBTB16/DCXR/FOS/S100A10/FAM162A/S100A4/KLF4
Platelet	D1	Hallmark	HALLMARK_KRAS_SIGNALING_DN	12	-0.660532	-1.53866	0.0386371	0.188981	0.234614	0.154431	578	tags=42%, list=17%, signal=35%	BARD1/CHST2/IGFBP2/NR4A2/ZBTB16
Platelet	D1	BTM	immune activation - generic cluster (M37.0)	69	-0.419632	-1.39998	0.0387384	0.188981	0.142041	0.154431	580	tags=30%, list=17%, signal=26%	AMICA1/BARD1/DUSP6/SH2D1A/PRAM1/CDA/HMGB2/SAMHD1/RHOU/IGFBP7/LRP1/EMILIN2/LGALS3/SIRPB1/CTSS/LYN/LILRA5/HK3/S100A8/LYZ/MGST1
Platelet	D1	Hallmark	HALLMARK_KRAS_SIGNALING_UP	39	-0.478277	-1.45416	0.0397856	0.188981	0.234614	0.154431	559	tags=26%, list=17%, signal=22%	TNFRSF1B/DUSP6/ITGB2/IL10RA/MAP3K1/LCP1/ATG10/CTSS/PLAUR/KLF4
Platelet	D1	Hallmark	HALLMARK_INFLAMMATORY_RESPONSE	51	-0.445987	-1.41896	0.0436492	0.195138	0.234614	0.159461	667	tags=39%, list=20%, signal=32%	ACVR1B/NAMPT/KLF6/LCK/TNFRSF1B/EMP3/IL10RA/SLC31A2/CHST2/RHOG/HIF1A/TNFSF10/RNF144B/LYN/CSF3R/NFKBIA/LY6E/CD14/PLAUR/CYBB
Platelet	D1	BTM	DC surface signature (S5)	15	0.541108	1.49421	0.056926	0.229409	0.16602	0.187467	979	tags=67%, list=29%, signal=47%	CD151/CD9/GPR137B/LHFPL2/SUCNR1/RAMP1/SPINT2/TMEM158/ABCC3/HLA-DQA1
Platelet	D1	BTM	blood coagulation (M11.1)	11	-0.646549	-1.47275	0.0598487	0.229409	0.16602	0.187467	373	tags=55%, list=11%, signal=49%	AMICA1/CD36/SYK/LYN/PLAUR/CFD
Platelet	D1	BTM	cell movement, Adhesion & Platelet activation (M30)	10	0.614914	1.51319	0.0603707	0.229409	0.16602	0.187467	681	tags=40%, list=20%, signal=32%	CD9/PROS1/GP6/PTK2
Platelet	D1	BTM	platelet activation (I) (M32.0)	14	0.542487	1.46517	0.0731057	0.264573	0.185576	0.216202	808	tags=43%, list=24%, signal=33%	TGFB1/HGS/GNAI2/NRBP1/ZYX/ACAP1
Platelet	D1	Hallmark	HALLMARK_TGF_BETA_SIGNALING	16	0.492606	1.38534	0.0996441	0.344225	0.434092	0.281292	610	tags=31%, list=18%, signal=26%	CTNNB1/PPM1A/TGFB1/RHOA/FKBP1A
Platelet	D1	BTM	CORO1A-DEF6 network (I) (M32.2)	10	0.55681	1.37021	0.118487	0.354856	0.267076	0.289979	333	tags=30%, list=10%, signal=27%	TGFB1/HGS/STXBP2
Platelet	D1	Hallmark	HALLMARK_CHOLESTEROL_HOMEOSTASIS	23	-0.486809	-1.32822	0.120351	0.354856	0.434092	0.289979	306	tags=43%, list=9%, signal=40%	FDFT1/TP53INP1/ECH1/PMVK/CPEB2/ATF5/LGALS3/PLAUR/S100A11/ETHE1
Platelet	D1	Hallmark	HALLMARK_XENOBIOTIC_METABOLISM	43	-0.415484	-1.28869	0.12047	0.354856	0.434092	0.289979	438	tags=23%, list=13%, signal=20%	CDA/CD36/DHRS7/CBR1/ALDH2/PMM1/DCXR/TNFRSF1A/COMT/GART
Platelet	D1	BTM	enriched in B cells (II) (M47.1)	14	0.499434	1.34889	0.121398	0.354856	0.267076	0.289979	1042	tags=64%, list=31%, signal=44%	BANK1/CDK14/PAWR/TCF4/FCGR2B/SP140/TCL1A/CD79A/CD79B
Platelet	D1	Hallmark	HALLMARK_GLYCOLYSIS	39	-0.423864	-1.28872	0.127116	0.357809	0.434092	0.292392	520	tags=28%, list=16%, signal=24%	MIF/G6PD/CD44/CHST2/STMN1/AK3/PYGB/MDH2/FAM162A/RBCK1/VCAN
Platelet	D1	Hallmark	HALLMARK_TNFA_SIGNALING_VIA_NFKB	56	-0.384858	-1.24112	0.147098	0.390701	0.434092	0.319271	1020	tags=45%, list=30%, signal=32%	TNFAIP3/DENND5A/PDLIM5/ZFP36/IL6ST/NINJ1/MARCKS/TAP1/SPHK1/BCL2A1/NAMPT/IER2/CCNL1/KLF6/FOSB/CD44/CD83/STAT5A/DUSP1/NR4A2/EIF1/FOS/NFKBIA/PLAUR/KLF4
Platelet	D1	Hallmark	HALLMARK_OXIDATIVE_PHOSPHORYLATION	80	-0.358523	-1.22246	0.149083	0.390701	0.434092	0.319271	961	tags=40%, list=29%, signal=29%	RHOT2/OXA1L/UQCRQ/ATP6AP1/SUCLA2/CYCS/COX8A/NDUFV1/NDUFA8/COX5B/ATP6V1D/NDUFB5/ECH1/COX7A2/COX4I1/TIMM13/SDHD/ATP6V1E1/LRPPRC/NDUFA1/NDUFV2/NDUFA9/COX6B1/IDH2/UQCRFS1/TOMM22/MDH2/BAX/MRPL34/NDUFS6/VDAC1/NDUFS7
Platelet	D1	Hallmark	HALLMARK_REACTIVE_OXYGEN_SPECIES_PATHWAY	23	-0.468881	-1.27931	0.156486	0.395991	0.434092	0.323593	684	tags=39%, list=20%, signal=31%	SCAF4/LSP1/FTL/G6PD/PRNP/LAMTOR5/ABCC1/FES/MGST1
Platelet	D1	Hallmark	HALLMARK_E2F_TARGETS	45	-0.397082	-1.23695	0.161522	0.395991	0.434092	0.323593	763	tags=38%, list=23%, signal=30%	GSPT1/RFC2/DDX39A/LIG1/PNN/PA2G4/NOLC1/BARD1/HMGB2/DEK/DUT/STMN1/PHF5A/RAD50/RPA1/SMC1A/RAN
Platelet	D1	BTM	Resting dendritic cell surface signature (S10)	16	0.450762	1.26766	0.16726	0.397242	0.334942	0.324616	740	tags=44%, list=22%, signal=34%	CD151/CD9/GPR137B/LHFPL2/SUCNR1/SPINT2/MFSD1
Platelet	D1	BTM	enriched in antigen presentation (III) (M95.1)	10	-0.577438	-1.28352	0.172546	0.397378	0.334942	0.324727	519	tags=50%, list=15%, signal=42%	EVI2B/FYB/ITGB2/HLA-DMA/AIF1
Platelet	D1	BTM	enriched in antigen presentation (II) (M95.0)	15	-0.500411	-1.23857	0.196737	0.439765	0.360684	0.359365	519	tags=33%, list=15%, signal=28%	FYB/ITGB2/HLA-DMA/IL10RA/AIF1
Platelet	D1	Hallmark	HALLMARK_APOPTOSIS	57	-0.357049	-1.1544	0.239694	0.507578	0.590319	0.41478	447	tags=21%, list=13%, signal=19%	CD44/HMGB2/BID/ANXA1/TGFBR3/BAX/LGALS3/TNFSF10/TSPO/PPT1/CD14/PAK1
Platelet	D1	BTM	enriched in B cells (I) (M47.0)	11	0.472467	1.19643	0.242857	0.507578	0.421805	0.41478	1042	tags=64%, list=31%, signal=44%	BANK1/PPAPDC1B/TCF4/TCL1A/TSPAN13/CD79A/CD79B
Platelet	D1	Hallmark	HALLMARK_HYPOXIA	61	-0.350117	-1.14636	0.24711	0.507578	0.590319	0.41478	1064	tags=41%, list=32%, signal=28%	ZNF292/FBP1/RORA/TNFAIP3/ZFP36/SLC25A1/MYH9/HDLBP/MT2A/NAGK/KLHL24/CITED2/IDS/BNIP3L/KLF6/MIF/CHST2/MAP3K1/DUSP1/ANXA2/VHL/FOS/FAM162A/PLAUR/S100A4
Platelet	D1	BTM	platelet activation - actin binding (M196)	14	0.427779	1.15537	0.270544	0.541089	0.446398	0.442164	1080	tags=57%, list=32%, signal=39%	ITGA2B/PROS1/MPL/TPM4/ARHGAP6/ITGB5/ITGB3/TPM1
Platelet	D1	BTM	T cell activation and signaling (M5.1)	14	0.422188	1.14026	0.284418	0.552619	0.446943	0.451586	61	tags=14%, list=2%, signal=14%	CCR7/PRKACB
Platelet	D1	Hallmark	HALLMARK_ADIPOGENESIS	56	0.28584	1.08047	0.290852	0.552619	0.658245	0.451586	405	tags=18%, list=12%, signal=16%	EPHX2/CD151/G3BP2/PPM1B/NDUFA5/MGLL/SCP2/ACAA2/ADIPOR2/CYC1
Platelet	D1	Hallmark	HALLMARK_FATTY_ACID_METABOLISM	41	-0.356876	-1.09732	0.321916	0.596722	0.681317	0.487626	753	tags=32%, list=22%, signal=25%	HSP90AA1/ECH1/SDHD/MIF/HSD17B11/CD36/RAP1GDS1/HADH/MDH2/LGALS1/CBR1/BLVRA/S100A10
Platelet	D1	Hallmark	HALLMARK_IL2_STAT5_SIGNALING	46	-0.347887	-1.0886	0.332736	0.602094	0.681317	0.492016	593	tags=24%, list=18%, signal=20%	KLF6/TNFRSF1B/PRNP/IL10RA/CD44/CD83/AHNAK/SERPINB6/TNFSF10/PHTF2/ANXA4
Platelet	D1	BTM	transcription elongation, RNA polymerase II (M234)	10	0.438279	1.07852	0.357465	0.613764	0.516797	0.501552	90	tags=20%, list=3%, signal=20%	POLR2I/POLR2E
Platelet	D1	BTM	enriched in NK cells (I) (M7.2)	14	0.394389	1.06518	0.360192	0.613764	0.516797	0.501552	346	tags=29%, list=10%, signal=26%	SAMD3/PTGDR/SLAMF7/STAT4
Platelet	D1	Hallmark	HALLMARK_INTERFERON_GAMMA_RESPONSE	72	-0.31516	-1.05773	0.369817	0.613764	0.694522	0.501552	490	tags=21%, list=15%, signal=18%	IFI30/HLA-DMA/SECTM1/IL10RA/SAMHD1/EIF4E3/TRIM25/PELI1/XAF1/HIF1A/IFI44/TNFSF10/NFKBIA/LY6E/RBCK1
Platelet	D1	BTM	enriched in myeloid cells and monocytes (M81)	20	0.35105	1.04494	0.377244	0.613764	0.51871	0.501552	797	tags=45%, list=24%, signal=35%	SNCA/ITGA2B/PROS1/PTGS1/EHD3/MMRN1/FCER1G/CLU/SPARC
Platelet	D1	Hallmark	HALLMARK_ESTROGEN_RESPONSE_LATE	40	-0.344177	-1.05218	0.384335	0.613764	0.694522	0.501552	447	tags=18%, list=13%, signal=15%	CD44/IDH2/SNX10/DCXR/FOS/S100A9/KLF4
Platelet	D1	Hallmark	HALLMARK_ALLOGRAFT_REJECTION	59	0.269296	1.031	0.38764	0.613764	0.694522	0.501552	661	tags=31%, list=20%, signal=25%	EIF4G3/F2R/SRGN/MRPL3/IL16/EIF5A/TGFB1/HLA-A/STAT4/HLA-E/ABI1/TIMP1/CCL5/STAT1/FCGR2B/PF4/CD40/B2M
Platelet	D1	BTM	B cell surface signature (S2)	15	-0.419578	-1.0385	0.420719	0.652544	0.546227	0.533242	477	tags=20%, list=14%, signal=17%	HLA-DMA/GP5/CD52
Platelet	D1	BTM	T cell activation (II) (M7.3)	10	0.410711	1.01068	0.430361	0.654148	0.546227	0.534553	766	tags=50%, list=23%, signal=39%	SLAMF7/STAT4/SLA2/CCL5/SP140
Platelet	D1	BTM	MHC-TLR7-TLR8 cluster (M146)	10	0.401018	0.986832	0.461172	0.683957	0.563655	0.558912	676	tags=30%, list=20%, signal=24%	HLA-A/HLA-E/HLA-B
Platelet	D1	Hallmark	HALLMARK_MYC_TARGETS_V1	93	-0.28765	-1.00205	0.46797	0.683957	0.79146	0.558912	947	tags=32%, list=28%, signal=24%	TARDBP/RPS10/RPL34/CCT4/XPO1/RPS3/RPS6/NCBP1/GSPT1/SRSF7/RPL6/RPLP0/CNBP/PA2G4/SRM/NOLC1/SNRPA1/LSM2/PSMD1/RPL22/DEK/HDGF/DUT/RPS2/HNRNPC/EIF4A1/STARD7/PSMA7/RAN/VDAC1
Platelet	D1	Hallmark	HALLMARK_EPITHELIAL_MESENCHYMAL_TRANSITION	41	-0.321642	-0.988987	0.478558	0.686233	0.79146	0.560772	550	tags=24%, list=16%, signal=21%	EMP3/CALU/CD44/LAMC1/IGFBP2/TGFBR3/LRP1/LGALS1/VCAN/PLAUR
Platelet	D1	BTM	platelet activation (II) (M32.1)	15	-0.397082	-0.98282	0.49501	0.686713	0.583405	0.561165	154	tags=13%, list=5%, signal=13%	PNPLA6/PKN1
Platelet	D1	Hallmark	HALLMARK_COAGULATION	33	-0.331803	-0.974901	0.496964	0.686713	0.79146	0.561165	359	tags=30%, list=11%, signal=27%	SERPINA1/MSRB2/PEF1/DUSP6/ANXA1/CTSB/LRP1/USP11/LTA4H/CFD
Platelet	D1	Hallmark	HALLMARK_UV_RESPONSE_DN	38	-0.319481	-0.96612	0.517197	0.693594	0.794267	0.566787	332	tags=18%, list=10%, signal=17%	LAMC1/DUSP1/TGFBR3/ABCC1/IRS1/ANXA2/ANXA4
Platelet	D1	BTM	T cell activation (I) (M7.1)	15	0.343346	0.948115	0.520195	0.693594	0.591946	0.566787	575	tags=27%, list=17%, signal=22%	CCR7/SLAMF7/SLA2/CCL5
Platelet	D1	Hallmark	HALLMARK_PEROXISOME	25	-0.33999	-0.942541	0.556607	0.729347	0.825313	0.596003	692	tags=36%, list=21%, signal=29%	ECH1/CNBP/CLN8/GSTK1/HSD17B11/ITGB1BP1/IDH2/TSPO/ERCC1
Platelet	D1	BTM	respiratory electron transport chain (mitochondrion) (M219)	13	-0.377367	-0.898067	0.604677	0.778907	0.665145	0.636503	1026	tags=54%, list=31%, signal=38%	UQCRC2/UQCRQ/COX8A/COX5B/COX6B1/UQCRFS1/ATP5L
Platelet	D1	Hallmark	HALLMARK_PROTEIN_SECRETION	47	0.249766	0.914525	0.641578	0.812666	0.864702	0.66409	924	tags=38%, list=28%, signal=28%	LMAN1/RAB14/GNAS/M6PR/STX16/ARF1/SNX2/STX7/AP2M1/AP2B1/VAMP7/CLTA/ANP32E/RER1/SNAP23/RAB5A/SGMS1/CAV2
Platelet	D1	Hallmark	HALLMARK_ESTROGEN_RESPONSE_EARLY	35	-0.291155	-0.869027	0.671109	0.822936	0.864702	0.672482	165	tags=14%, list=5%, signal=14%	CD44/ZNF185/GAB2/FOS/KLF4
Platelet	D1	Hallmark	HALLMARK_BILE_ACID_METABOLISM	13	0.316679	0.839162	0.685692	0.822936	0.864702	0.672482	257	tags=15%, list=8%, signal=14%	EPHX2/SCP2
Platelet	D1	Hallmark	HALLMARK_IL6_JAK_STAT3_SIGNALING	23	-0.309588	-0.844689	0.692017	0.822936	0.864702	0.672482	667	tags=30%, list=20%, signal=25%	ACVR1B/TNFRSF1B/CD44/CD36/CSF3R/TNFRSF1A/CD14
Platelet	D1	Hallmark	HALLMARK_HEME_METABOLISM	77	0.223383	0.899298	0.69577	0.822936	0.864702	0.672482	898	tags=36%, list=27%, signal=27%	SNCA/DAAM1/KLF3/TMEM9B/TAL1/ENDOD1/EPB41/CCDC28A/GATA1/SEC14L1/LPIN2/GLRX5/DCUN1D1/BSG/EIF2AK1/XK/UCP2/NR3C1/TNRC6B/LMO2/ADIPOR1/GCLM/NCOA4/CCND3/RBM38/SDCBP/PDZK1IP1/MAP2K3
Platelet	D1	Hallmark	HALLMARK_SPERMATOGENESIS	10	-0.372679	-0.828387	0.703827	0.822936	0.864702	0.672482	463	tags=50%, list=14%, signal=43%	STAM2/PRKAR2A/POMC/CSNK2A2/TLE4
Platelet	D1	Hallmark	HALLMARK_G2M_CHECKPOINT	49	0.233986	0.863633	0.751952	0.865885	0.898165	0.707579	356	tags=14%, list=11%, signal=13%	MEIS1/TGFB1/ODC1/HMGN2/BUB3/CUL3/LMNB1
Platelet	D1	BTM	KLF12 targets network (M32.3)	10	0.307106	0.755731	0.780812	0.880251	0.82415	0.719319	861	tags=50%, list=26%, signal=37%	HGS/GNAI2/NRBP1/ACAP1/NBEAL2
Platelet	D1	Hallmark	HALLMARK_DNA_REPAIR	60	-0.24941	-0.814194	0.789879	0.880251	0.917968	0.719319	438	tags=43%, list=13%, signal=38%	POLR1D/POLR3GL/CETN2/MPC2/SEC61A1/GTF2F1/TAF6/TMED2/ITPA/RFC2/POLD4/LIG1/SNAPC5/APRT/CDA/MPG/POM121/DUT/SUPT5H/AK3/EDF1/RALA/USP11/SF3A3/ERCC1/DGUOK
Platelet	D1	BTM	enriched in T cells (I) (M7.0)	20	-0.287547	-0.762132	0.799175	0.880251	0.82415	0.719319	582	tags=40%, list=17%, signal=33%	CD2/RORA/FLT3LG/LCK/SH2D1A/NKG7/CD96/GATA3
Platelet	D1	Hallmark	HALLMARK_MYOGENESIS	42	0.226199	0.805332	0.823044	0.89359	0.918217	0.730219	340	tags=14%, list=10%, signal=13%	HDAC5/RIT1/TGFB1/FGF2/KIFC3/BIN1
Platelet	D1	Hallmark	HALLMARK_INTERFERON_ALPHA_RESPONSE	34	-0.256388	-0.758706	0.841781	0.901062	0.918217	0.736325	906	tags=32%, list=27%, signal=24%	PARP14/GBP2/IFITM2/NMI/TAP1/NUB1/OAS1/IFI30/TRIM25/IFI44/LY6E
Platelet	D1	Hallmark	HALLMARK_MITOTIC_SPINDLE	56	-0.236129	-0.761487	0.863246	0.911204	0.918217	0.744612	560	tags=18%, list=17%, signal=15%	MID1IP1/LRPPRC/CNTROB/CKAP5/MAP3K11/MYO9B/KATNB1/SMC1A/ARF6/DYNC1H1
Platelet	D1	Hallmark	HALLMARK_UNFOLDED_PROTEIN_RESPONSE	35	0.22357	0.763103	0.875509	0.911489	0.918217	0.744845	232	tags=11%, list=7%, signal=11%	NFYB/YWHAZ/SPCS3/EIF4G1
Platelet	D1	BTM	CORO1A-DEF6 network (II) (M32.4)	10	0.267882	0.65921	0.896293	0.920517	0.896293	0.752223	944	tags=40%, list=28%, signal=29%	HGS/NRBP1/ACAP1/MAZ
Platelet	D1	Hallmark	HALLMARK_PI3K_AKT_MTOR_SIGNALING	33	0.209319	0.706409	0.927738	0.932638	0.932638	0.762128	626	tags=24%, list=19%, signal=20%	CAB39/RIT1/SQSTM1/ARF1/PLA2G12A/ACTR2/PDK1/AP2M1
Platelet	D1	Hallmark	HALLMARK_APICAL_JUNCTION	48	-0.219916	-0.693268	0.932638	0.932638	0.932638	0.762128	699	tags=21%, list=21%, signal=17%	MYL12B/IKBKG/STX4/CNN2/INPPL1/MSN/HADH/IRS1/SYK/VCAN
Platelet	D28	BTM	cell cycle and transcription (M4.0)	64	-0.577248	-2.06546	0.000230256	0.00888681	0.00385875	0.0078775	755	tags=55%, list=23%, signal=43%	GCA/AIF1/IGSF6/PADI4/CSF1R/CPVL/RAB31/RTN1/S100A12/CSF3R/VCAN/CD302/S100A11/CST3/RNF130/TYROBP/C1orf112/PRKCD/CYBB/PLAUR/S100A9/EPB41L3/FCGRT/FES/IFI30/TYMP/CFD/FCGR2A/CD14/MNDA/FCN1/CYP1B1/KLF4/SYK/DAPK1
Platelet	D28	BTM	enriched in monocytes (II) (M11.0)	75	-0.560291	-2.0618	0.000233863	0.00888681	0.00385875	0.0078775	617	tags=49%, list=18%, signal=41%	CPVL/FBP1/RAB31/RTN1/S100A12/MS4A7/CSF3R/SIRPB1/CD302/S100A11/CST3/KIAA0513/RNF130/LILRA5/TYROBP/PRKCD/CYBB/PLAUR/KCNE3/LYN/S100A9/EPB41L3/FCGRT/FES/IFI30/MGST1/TYMP/S100A8/LRP1/CFD/FCGR2A/CD14/MNDA/FCN1/CYP1B1/KLF4/SYK
Platelet	D28	BTM	blood coagulation (M11.1)	11	-0.749358	-1.79094	0.00430571	0.106191	0.0461092	0.0941304	334	tags=45%, list=10%, signal=41%	PLAUR/LYN/AMICA1/CFD/SYK
Platelet	D28	BTM	regulation of signal transduction (M3)	14	-0.695421	-1.78042	0.00558899	0.106191	0.0461092	0.0941304	353	tags=64%, list=11%, signal=58%	CDK14/CSF1R/S100A12/PRKCD/LYN/LRP1/FOXO1/KLF4/SYK
Platelet	D28	BTM	enriched in B cells (I) (M47.0)	11	0.717688	1.67182	0.011387	0.173082	0.075154	0.153424	374	tags=45%, list=11%, signal=41%	PPAPDC1B/TSPAN13/MS4A1/BANK1/KIAA0125
Platelet	D28	BTM	DC surface signature (S5)	15	0.657504	1.66388	0.0141264	0.178934	0.0776952	0.158612	318	tags=33%, list=9%, signal=30%	CD9/GPR137B/CD151/SUCNR1/LHFPL2
Platelet	D28	BTM	Resting dendritic cell surface signature (S10)	16	0.627035	1.6089	0.0216095	0.211864	0.101874	0.187802	527	tags=44%, list=16%, signal=37%	CD9/GPR137B/CD151/SUCNR1/LHFPL2/CD86/TTYH3
Platelet	D28	Hallmark	HALLMARK_UV_RESPONSE_UP	40	-0.474051	-1.54795	0.0223015	0.211864	0.465661	0.187802	391	tags=30%, list=12%, signal=27%	BID/FOSB/PRKCD/LYN/HNRNPU/CYB5R1/IGFBP2/NFKBIA/FOS/PPT1/TAP1/MGAT1
Platelet	D28	Hallmark	HALLMARK_PI3K_AKT_MTOR_SIGNALING	33	-0.486129	-1.51822	0.0298242	0.233492	0.465661	0.206974	338	tags=30%, list=10%, signal=28%	E2F1/YWHAB/DAPP1/ATF1/UBE2D3/PRKAR2A/ARPC3/SMAD2/TNFRSF1A/GRB2
Platelet	D28	BTM	enriched in antigen presentation (II) (M95.0)	15	-0.610346	-1.58741	0.0307226	0.233492	0.126731	0.206974	741	tags=53%, list=22%, signal=42%	AIF1/HLA-DRA/ITGB2/FYB/HLA-DRB1/HLA-DPB1/HLA-DMA/IRF8
Platelet	D28	Hallmark	HALLMARK_KRAS_SIGNALING_UP	39	-0.460222	-1.49467	0.0342374	0.23655	0.465661	0.209684	449	tags=26%, list=13%, signal=22%	DUSP6/MAP3K1/ZNF639/ITGA2/AMMECR1/PLAUR/EPB41L3/CTSS/KLF4/IRF8
Platelet	D28	Hallmark	HALLMARK_E2F_TARGETS	45	-0.425486	-1.42489	0.0437305	0.269907	0.465661	0.239252	618	tags=38%, list=18%, signal=31%	HMGA1/PA2G4/SMC1A/RAD50/RANBP1/LBR/NOLC1/RFC2/RPA1/SMC4/GSPT1/DEK/PHF5A/DDX39A/PNN/BARD1/HMGB2
Platelet	D28	Hallmark	HALLMARK_TNFA_SIGNALING_VIA_NFKB	56	-0.395328	-1.37988	0.0541467	0.269907	0.465661	0.239252	989	tags=52%, list=30%, signal=37%	KLF6/STAT5A/IFIT2/PNRC1/ETS2/JUN/PPP1R15A/CCNL1/SPHK1/TNFAIP8/TSC22D1/PDLIM5/TNFAIP3/IL6ST/NFKB1/CXCL3/DUSP1/NAMPT/IER2/BCL2A1/FOSB/ZFP36/PLAUR/NR4A2/NFKBIA/FOS/EIF1/TAP1/KLF4
Platelet	D28	BTM	cell adhesion (M51)	13	0.608126	1.48399	0.0546499	0.269907	0.162272	0.239252	817	tags=46%, list=24%, signal=35%	PARVB/SLAMF7/ARHGAP6/VWF/JAM3/ITGA2B
Platelet	D28	BTM	regulation of antigen presentation and immune response (M5.0)	33	-0.453941	-1.41769	0.0556421	0.269907	0.162272	0.239252	744	tags=42%, list=22%, signal=33%	PAK1/HLA-DRA/FYB/HLA-DQA1/HLA-DRB1/DUSP6/HLA-DPB1/LYN/VASP/HLA-DMA/NFKBIA/FOS/MNDA/SYK
Platelet	D28	BTM	T cell activation (II) (M7.3)	10	0.64515	1.47518	0.0612435	0.269907	0.162272	0.239252	558	tags=50%, list=17%, signal=42%	SLAMF7/STAT4/CD3G/SP140/SLA2
Platelet	D28	BTM	immune activation - generic cluster (M37.0)	69	-0.368093	-1.33417	0.0621205	0.269907	0.162272	0.239252	509	tags=33%, list=15%, signal=29%	MS4A7/CD2/SIRPB1/DUSP6/KIAA0513/RANBP1/LILRA5/RFC2/SMC4/KCNE3/LYN/LYZ/AMICA1/CTSS/SAMHD1/FAM69B/BARD1/MGST1/S100A8/LRP1/FOXO1/LGALS3/HMGB2
Platelet	D28	BTM	enriched in NK cells (I) (M7.2)	14	0.586107	1.45699	0.0639252	0.269907	0.162272	0.239252	258	tags=29%, list=8%, signal=26%	SAMD3/SLAMF7/GPR56/STAT4
Platelet	D28	BTM	transcription regulation in cell development (M49)	15	-0.556639	-1.44773	0.074643	0.298572	0.175944	0.264662	500	tags=40%, list=15%, signal=34%	VCAN/TYROBP/LYN/FES/HMGB2/KLF4
Platelet	D28	Hallmark	HALLMARK_ADIPOGENESIS	56	0.380813	1.28902	0.0976	0.354359	0.699467	0.314114	610	tags=25%, list=18%, signal=21%	NDUFA5/SCP2/CD151/UCP2/NMT1/ESYT1/BCKDHA/SDHC/UBC/JAGN1/G3BP2/ITSN1/PPM1B/ACLY
Platelet	D28	BTM	transcription elongation, RNA polymerase II (M234)	10	0.612884	1.4014	0.0979151	0.354359	0.215413	0.314114	192	tags=30%, list=6%, signal=28%	POLR2I/TCEB2/POLR2E
Platelet	D28	BTM	platelet activation (II) (M32.1)	15	-0.529166	-1.37627	0.10926	0.377444	0.225349	0.334576	135	tags=13%, list=4%, signal=13%	PKN1/ACTN4
Platelet	D28	Hallmark	HALLMARK_COMPLEMENT	62	-0.342979	-1.22064	0.138748	0.456678	0.852311	0.404812	712	tags=34%, list=21%, signal=27%	LTA4H/CD46/TNFAIP3/PPP2CB/USP15/S100A12/DOCK10/DUSP6/HSPA5/CTSC/PRKCD/PLAUR/LYN/S100A9/CTSS/LRP1/STX4/LGALS3/FCN1/GRB2/PRCP
Platelet	D28	BTM	enriched in monocytes (IV) (M118.0)	23	-0.445928	-1.28667	0.144214	0.456678	0.279945	0.404812	779	tags=48%, list=23%, signal=37%	NAIP/PAK1/PADI4/PGD/MPP1/DUSP6/LYZ/AMICA1/CTSS/SAMHD1/LGALS3
Platelet	D28	BTM	T cell activation (I) (M7.1)	15	0.513526	1.29953	0.156134	0.474647	0.286245	0.42074	776	tags=47%, list=23%, signal=36%	SLAMF7/MS4A1/CD3G/SLA2/CCR7/RASGRP1/TXK
Platelet	D28	BTM	enriched in B cells (II) (M47.1)	14	0.516667	1.28438	0.167477	0.489547	0.29088	0.433948	1023	tags=64%, list=31%, signal=45%	MS4A1/BANK1/FCGR2B/KIAA0125/SP140/PAWR/RALGPS2/TCL1A/TPD52
Platelet	D28	BTM	Monocyte surface signature (S4)	28	-0.404963	-1.22611	0.178409	0.502188	0.294375	0.445153	503	tags=32%, list=15%, signal=28%	CSF3R/SIRPB1/CD302/KCNE3/AMICA1/FCGRT/TMEM71/LRP1/FCGR2A
Platelet	D28	Hallmark	HALLMARK_KRAS_SIGNALING_DN	12	-0.515435	-1.26121	0.185145	0.502537	0.87572	0.445462	248	tags=42%, list=7%, signal=39%	THRB/ZBTB16/NR4A2/BARD1/IGFBP2
Platelet	D28	Hallmark	HALLMARK_P53_PATHWAY	61	-0.328128	-1.16195	0.193533	0.507191	0.87572	0.449588	106	tags=11%, list=3%, signal=11%	IFI30/FOS/TAP1/DCXR/SEC61A1/KLF4/MAPKAPK3
Platelet	D28	Hallmark	HALLMARK_REACTIVE_OXYGEN_SPECIES_PATHWAY	23	-0.417181	-1.20372	0.212219	0.537622	0.87572	0.476563	828	tags=43%, list=25%, signal=33%	LSP1/TXN/GPX4/G6PD/LAMTOR5/PRDX1/ABCC1/FES/MGST1/FTL
Platelet	D28	Hallmark	HALLMARK_COAGULATION	33	0.381029	1.16422	0.233436	0.572295	0.87572	0.507298	812	tags=33%, list=24%, signal=26%	CD9/PDGFB/TIMP1/KLF7/ISCU/VWF/CLU/GSN/PF4/USP11/SIRT2
Platelet	D28	Hallmark	HALLMARK_IL6_JAK_STAT3_SIGNALING	23	-0.404107	-1.166	0.244387	0.580419	0.87572	0.514499	643	tags=35%, list=19%, signal=28%	IL6ST/CXCL3/ACVR1B/CSF3R/STAM2/CD14/TNFRSF1A/GRB2
Platelet	D28	Hallmark	HALLMARK_XENOBIOTIC_METABOLISM	43	-0.337249	-1.11536	0.269987	0.618868	0.887044	0.548581	721	tags=33%, list=22%, signal=26%	PDLIM5/PGD/GART/FBP1/HPRT1/ARG2/CBR1/AKR1C3/LPIN2/ECH1/DHRS7/DCXR/TNFRSF1A/IRF8
Platelet	D28	BTM	enriched in antigen presentation (III) (M95.1)	10	-0.500251	-1.16157	0.287257	0.618868	0.431984	0.548581	741	tags=60%, list=22%, signal=47%	AIF1/HLA-DRA/ITGB2/FYB/HLA-DRB1/HLA-DMA
Platelet	D28	BTM	CORO1A-DEF6 network (II) (M32.4)	10	-0.49822	-1.15686	0.291577	0.618868	0.431984	0.548581	394	tags=60%, list=12%, signal=53%	NRBP1/CORO1A/NR1H2/DEF6/BRD2/DGKZ
Platelet	D28	BTM	KLF12 targets network (M32.3)	10	-0.492964	-1.14465	0.30108	0.618868	0.431984	0.548581	1280	tags=70%, list=38%, signal=43%	RHOG/GNAI2/NRBP1/CORO1A/NBEAL2/NR1H2/DGKZ
Platelet	D28	Hallmark	HALLMARK_APICAL_JUNCTION	48	-0.321586	-1.08783	0.304063	0.618868	0.887044	0.548581	533	tags=23%, list=16%, signal=20%	SKAP2/VCAN/HADH/ITGA2/YWHAH/IKBKG/VASP/STX4/INSIG1/ACTN4/SYK
Platelet	D28	Hallmark	HALLMARK_ESTROGEN_RESPONSE_EARLY	35	-0.345882	-1.09424	0.309434	0.618868	0.887044	0.548581	663	tags=34%, list=20%, signal=28%	ADD3/IL6ST/RAB31/FDFT1/GAB2/GLA/KRT18/FOS/AFF1/ABLIM1/ZNF185/KLF4
Platelet	D28	BTM	platelet activation (I) (M32.0)	14	-0.418149	-1.07055	0.36221	0.705845	0.498038	0.62568	31	tags=43%, list=1%, signal=43%	GNAI2/AKT1/NRBP1/CORO1A/NR1H2/ACTN4
Platelet	D28	BTM	cell movement, Adhesion & Platelet activation (M30)	10	0.461903	1.05617	0.398548	0.757241	0.526083	0.671239	27	tags=10%, list=1%, signal=10%	CD9
Platelet	D28	Hallmark	HALLMARK_PEROXISOME	25	-0.34654	-1.022	0.416397	0.771858	0.947587	0.684195	515	tags=32%, list=15%, signal=27%	CNBP/IDH2/FADS1/YWHAH/PRDX1/LONP2/ECH1/PABPC1
Platelet	D28	Hallmark	HALLMARK_INTERFERON_GAMMA_RESPONSE	72	-0.27279	-0.996792	0.446175	0.807365	0.947587	0.71567	681	tags=25%, list=20%, signal=20%	TNFAIP3/RNF213/HLA-DQA1/HLA-DRB1/NFKB1/LY6E/PARP14/NAMPT/PELI1/HIF1A/TNFSF10/IFI30/HLA-DMA/SAMHD1/PARP12/NFKBIA/TAP1/IRF8
Platelet	D28	Hallmark	HALLMARK_G2M_CHECKPOINT	49	-0.291917	-0.991148	0.460203	0.813382	0.947587	0.721003	618	tags=24%, list=18%, signal=20%	HMGA1/RBM14/SMC1A/LBR/NOLC1/HIF1A/SMC4/HNRNPU/GSPT1/DDX39A/BARD1/ATRX
Platelet	D28	BTM	respiratory electron transport chain (mitochondrion) (M219)	13	-0.383977	-0.959589	0.509774	0.846371	0.637243	0.750246	44	tags=38%, list=1%, signal=38%	COX6B1/COX6C/COX8A/UQCRB/ATP5L
Platelet	D28	BTM	B cell surface signature (S2)	15	0.371504	0.940128	0.535502	0.846371	0.637243	0.750246	369	tags=20%, list=11%, signal=18%	TSPAN13/MS4A1/FCGR2B
Platelet	D28	BTM	enriched in T cells (I) (M7.0)	20	0.347185	0.943359	0.540691	0.846371	0.637243	0.750246	1194	tags=50%, list=36%, signal=32%	SAMD3/CD3G/SLA2/ETS1/RASGRP1/PTPRCAP/CD7/CCL5/SH2D1A/FLT3LG
Platelet	D28	Hallmark	HALLMARK_SPERMATOGENESIS	10	-0.400901	-0.930884	0.541469	0.846371	0.947587	0.750246	315	tags=50%, list=9%, signal=45%	CSNK2A2/POMC/TLE4/STAM2/PRKAR2A
Platelet	D28	Hallmark	HALLMARK_APOPTOSIS	57	-0.26953	-0.944629	0.556141	0.846371	0.947587	0.750246	87	tags=18%, list=3%, signal=17%	TGFBR3/CD2/BID/TNFSF10/KRT18/PPT1/TAP1/CD14/LGALS3/HMGB2
Platelet	D28	Hallmark	HALLMARK_MYOGENESIS	42	0.292245	0.936456	0.559021	0.846371	0.947587	0.750246	875	tags=31%, list=26%, signal=23%	MYL4/PDLIM7/PVALB/FHL1/FKBP1B/BIN1/CLU/GSN/EIF4A2/SIRT2/FDPS/GABARAPL2/KIFC3
Platelet	D28	Hallmark	HALLMARK_EPITHELIAL_MESENCHYMAL_TRANSITION	41	0.293491	0.936743	0.563511	0.846371	0.947587	0.750246	177	tags=10%, list=5%, signal=9%	MYL9/SDC4/TIMP1/GLIPR1
Platelet	D28	Hallmark	HALLMARK_ESTROGEN_RESPONSE_LATE	40	0.29292	0.930877	0.567959	0.846371	0.947587	0.750246	161	tags=12%, list=5%, signal=12%	PAPSS2/CD9/LSR/CHST8/TSPAN13
Platelet	D28	Hallmark	HALLMARK_UNFOLDED_PROTEIN_RESPONSE	35	-0.288134	-0.911551	0.600666	0.877896	0.947587	0.778191	447	tags=29%, list=13%, signal=25%	MTHFD2/EIF4A1/LSM1/EIF4G1/HSPA5/NOLC1/FUS/CNOT2/PDIA6/SLC30A5
Platelet	D28	Hallmark	HALLMARK_GLYCOLYSIS	39	0.28359	0.895698	0.633903	0.895254	0.947587	0.793577	503	tags=15%, list=15%, signal=13%	ADORA2B/XYLT2/HAX1/SDHC/CASP6/FUT8
Platelet	D28	Hallmark	HALLMARK_UV_RESPONSE_DN	38	-0.277419	-0.895232	0.636101	0.895254	0.947587	0.793577	588	tags=37%, list=18%, signal=31%	PDLIM5/ADD3/NFKB1/DUSP1/TGFBR3/KALRN/ANXA2/NEK7/ABCC1/NFIB/TGFBR2/ANXA4/ATRX/INSIG1
Platelet	D28	Hallmark	HALLMARK_DNA_REPAIR	60	-0.249001	-0.8785	0.690476	0.935376	0.947587	0.829142	808	tags=32%, list=24%, signal=24%	POM121/POLR2A/GTF2H5/SUPT4H1/TSG101/GPX4/NFX1/SUPT5H/MPG/SDCBP/HPRT1/VPS37B/NT5C/POLR2G/RFC2/DGUOK/POLR2J/RALA/SEC61A1
Platelet	D28	Hallmark	HALLMARK_CHOLESTEROL_HOMEOSTASIS	23	0.29862	0.838617	0.707076	0.935376	0.947587	0.829142	592	tags=26%, list=18%, signal=22%	CD9/EBP/CTNNB1/CLU/FADS2/ATF5
Platelet	D28	Hallmark	HALLMARK_HYPOXIA	61	-0.243484	-0.862213	0.730947	0.935376	0.947587	0.829142	689	tags=26%, list=21%, signal=21%	FAM162A/TNFAIP3/ZNF292/PDK3/FBP1/DUSP1/ANXA2/SLC25A1/HSPA5/MAP3K1/ZFP36/PLAUR/KLHL24/TPST2/FOS/VHL
Platelet	D28	Hallmark	HALLMARK_ALLOGRAFT_REJECTION	59	0.25088	0.858078	0.73633	0.935376	0.947587	0.829142	520	tags=20%, list=16%, signal=17%	MRPL3/TIMP1/F2R/STAT4/PTPRC/FCGR2B/HLA-E/ABI1/CD3G/CD40LG/CD86/IL16
Platelet	D28	Hallmark	HALLMARK_IL2_STAT5_SIGNALING	46	-0.250736	-0.843358	0.748439	0.935376	0.947587	0.829142	23	tags=9%, list=1%, signal=9%	TNFSF10/ANXA4/PHTF2/IRF8
Platelet	D28	BTM	MHC-TLR7-TLR8 cluster (M146)	10	-0.336443	-0.781214	0.749676	0.935376	0.833327	0.829142	720	tags=60%, list=21%, signal=47%	CD4/HLA-C/HLA-DRA/HLA-DQA1/HLA-DRB1/HLA-DPB1
Platelet	D28	BTM	T cell activation and signaling (M5.1)	14	0.316264	0.786197	0.75757	0.935376	0.833327	0.829142	637	tags=36%, list=19%, signal=29%	PTPRC/CD3G/PRKACB/TRAF3IP3/CCR7
Platelet	D28	Hallmark	HALLMARK_BILE_ACID_METABOLISM	13	0.318717	0.777756	0.764913	0.935376	0.947587	0.829142	29	tags=8%, list=1%, signal=8%	SCP2
Platelet	D28	Hallmark	HALLMARK_ANDROGEN_RESPONSE	37	-0.253235	-0.81063	0.78592	0.935376	0.947587	0.829142	431	tags=16%, list=13%, signal=14%	ABCC4/FADS1/NGLY1/INSIG1/PTK2B/IQGAP2
Platelet	D28	BTM	CORO1A-DEF6 network (I) (M32.2)	10	-0.322698	-0.749299	0.789201	0.935376	0.840117	0.829142	394	tags=40%, list=12%, signal=35%	AES/CORO1A/DEF6/BRD2
Platelet	D28	Hallmark	HALLMARK_INFLAMMATORY_RESPONSE	51	0.241602	0.802445	0.822808	0.935376	0.947587	0.829142	783	tags=31%, list=23%, signal=24%	ADORA2B/TIMP1/ATP2B1/GNA15/ABI1/CD82/ADRM1/EIF2AK2/PTAFR/CCR7/NMI/CD55/RASGRP1/CD40/ATP2C1/SEMA4D
Platelet	D28	Hallmark	HALLMARK_MTORC1_SIGNALING	72	0.231284	0.819702	0.827048	0.935376	0.947587	0.829142	239	tags=10%, list=7%, signal=9%	CD9/UCHL5/RAB1A/EBP/NMT1/NFYC/STIP1
Platelet	D28	Hallmark	HALLMARK_MITOTIC_SPINDLE	56	-0.227451	-0.79391	0.851953	0.935376	0.947587	0.829142	596	tags=20%, list=18%, signal=16%	NCK2/SMC1A/DYNC1H1/KIF1B/MYO9B/ARF6/SMC4/MAP3K11/CKAP5/DYNLL2/ACTN4
Platelet	D28	Hallmark	HALLMARK_INTERFERON_ALPHA_RESPONSE	34	-0.239922	-0.753701	0.858986	0.935376	0.947587	0.829142	552	tags=21%, list=16%, signal=17%	GBP2/LY6E/OAS1/PARP14/IFI30/PARP12/TAP1
Platelet	D28	Hallmark	HALLMARK_MYC_TARGETS_V1	93	-0.215242	-0.82193	0.861487	0.935376	0.947587	0.829142	908	tags=31%, list=27%, signal=23%	IMPDH2/SNRPD2/TCP1/TARDBP/NAP1L1/SNRPA/EIF4A1/RPLP0/EIF4G2/VDAC1/PCBP1/PSMD8/HPRT1/PA2G4/PSMD7/HNRNPC/CCT2/CNBP/PSMA7/RANBP1/NOLC1/SET/SRSF7/HNRNPU/GSPT1/DEK/RUVBL2/PABPC1/HDGF
Platelet	D28	Hallmark	HALLMARK_FATTY_ACID_METABOLISM	41	0.239598	0.764733	0.86153	0.935376	0.947587	0.829142	362	tags=15%, list=11%, signal=13%	BLVRA/HPGD/ADSL/SDHC/PSME1/SMS
Platelet	D28	Hallmark	HALLMARK_PROTEIN_SECRETION	47	0.222967	0.72992	0.913357	0.952302	0.947587	0.844146	671	tags=21%, list=20%, signal=17%	SEC24D/AP1G1/SNX2/RAB5A/AP2S1/SEC31A/BET1/BNIP3/MON2/GNAS
Platelet	D28	Hallmark	HALLMARK_HEME_METABOLISM	77	0.212405	0.760325	0.917538	0.952302	0.947587	0.844146	180	tags=9%, list=5%, signal=9%	TMEM9B/MYL4/LMO2/UCP2/BLVRA/DAAM1/CCDC28A
Platelet	D28	Hallmark	HALLMARK_TGF_BETA_SIGNALING	16	-0.241168	-0.640048	0.92555	0.952302	0.947587	0.844146	606	tags=38%, list=18%, signal=31%	FNTA/HDAC1/PPP1R15A/RAB31/ACVR1/UBE2D3
Platelet	D28	BTM	platelet activation - actin binding (M196)	14	0.252714	0.628219	0.931589	0.952302	0.942424	0.844146	1085	tags=36%, list=32%, signal=24%	ARHGAP6/MPL/ITGA2B/WASF3/ASAP2
Platelet	D28	BTM	enriched in myeloid cells and monocytes (M81)	20	-0.229291	-0.640474	0.942424	0.952302	0.942424	0.844146	70	tags=25%, list=2%, signal=25%	PCSK6/PRAM1/SELP/CSF1R/CD14
Platelet	D28	Hallmark	HALLMARK_OXIDATIVE_PHOSPHORYLATION	80	-0.198984	-0.739734	0.952302	0.952302	0.952302	0.844146	778	tags=26%, list=23%, signal=21%	OXA1L/ACAA2/MDH2/GPX4/CYCS/ATP6V0C/COX8A/UQCRB/VDAC1/NDUFB7/NDUFV1/COX7A2/NDUFS6/SDHD/IDH2/IDH3G/NNT/ECH1/ETFA/NDUFV2/NDUFS7
Whole Blood	D28	Monaco 2019	Monaco_Monocytes_NC_signature	29	0.782429	2.48795	0.000285714	0.00790706	0.00140876	0.0060448	561	tags=48%, list=6%, signal=45%	NEURL1/CXCL16/MEG3/CASP5/SLC8A1/IRAK3/CKB/CYP4F22/CDC42EP4/MYOF/RNF144B/LRRC25/SMIM25/EPS8
Whole Blood	D28	BTM	T cell activation (I) (M7.1)	48	-0.571269	-1.81944	0.000294247	0.00790706	0.00892582	0.0060448	2156	tags=60%, list=23%, signal=47%	CCR7/CD3G/CD8A/PRKCQ/NLRC3/TRBC1/CCL5/TIGIT/GATA3/MS4A1/BCL11B/PRKCH/LEF1/SLA2/SIRPG/LCK/TRAC/CD5/ITPR3/CAMK4/SIT1/RASGRP1/RORA/TCF7/PTPN22/CD27/DPP4/CD28/SLAMF1
Whole Blood	D28	BTM	enriched in neutrophils (I) (M37.1)	37	0.647528	2.17109	0.000299312	0.00790706	0.00892582	0.0060448	1274	tags=54%, list=14%, signal=47%	PYGL/CXCR1/PROK2/ALPL/KCNJ15/RNF24/BASP1/FPR1/DGAT2/NFE2/FFAR2/TNFRSF10C/KRT23/ST6GALNAC2/MGAM/FCGR3B/FCGR3A/CSF3R/PTAFR/MME
Whole Blood	D28	BTM	TLR and inflammatory signaling (M16)	39	0.69415	2.35298	0.00030349	0.00790706	0.00892582	0.0060448	1446	tags=64%, list=16%, signal=54%	LILRB3/DYSF/KCNJ15/MYD88/TLR4/TLR5/AQP9/FCGR1B/IRAK3/TLR1/TLR2/FPR1/NFE2/TYROBP/TLR8/CXCR2/SIGLEC9/ALOX5/MGAM/FCGR2C/CSF3R/BST1/LILRA6/WDFY3/ANPEP
Whole Blood	D28	Monaco 2019	Monaco_NK_signature	43	0.578245	1.99733	0.000306373	0.00790706	0.00140876	0.0060448	2843	tags=67%, list=31%, signal=47%	FEZ1/CYP4F29P/LGALS9C/COL13A1/SORBS2/KIR2DL1/ERBB2/PDGFRB/PRSS23/BNC2/KIR3DL1/KIR3DL2/KIR2DL3/CD160/S1PR5/DTHD1/PDGFD/KLRF1/SLC1A7/LINGO2/COLGALT2/ZMAT4/TBX21/XCL2/KIR2DS4/KLRC2/NMUR1/ENPP5/FASLG
Whole Blood	D28	Monaco 2019	Monaco_pDCs_signature	68	0.527866	1.99877	0.000338868	0.00790706	0.00140876	0.0060448	1106	tags=34%, list=12%, signal=30%	KCNK17/SCAMP5/PHEX/GAS6/KIRREL3/EPHA2/TSPAN13/SERPINF2/NOTCH4/SLC7A5/CUX2/PFKFB2/CLIC3/P2RY14/CMKLR1/PTGDS/PTPRS/TRPM2/MGST2/ST14/LILRA4/TNNI2/PCDHGC3
Whole Blood	D28	BTM	Monocyte surface signature (S4)	73	0.549571	2.10453	0.000346981	0.00790706	0.00892582	0.0060448	1218	tags=36%, list=13%, signal=31%	LILRB3/IL1R2/SLC11A1/DYSF/TLR4/TLR5/FCGR1B/TLR1/TLR2/MBOAT7/FPR1/MARCO/ASGR2/LTBR/SIRPB1/SIGLEC9/CYBRD1/CD163/AGTRAP/MGAM/SLC7A7/FCGRT/MCTP1/ASGR1/CSF3R/PTAFR
Whole Blood	D28	Hallmark	HALLMARK_INFLAMMATORY_RESPONSE	135	0.446836	1.87883	0.000421763	0.00790706	0.0210881	0.0060448	1303	tags=30%, list=14%, signal=26%	ADM/IL1B/PROK2/IL18RAP/SLC31A2/IL4R/AQP9/IL15/NAMPT/CD55/SGMS2/TLR1/CHST2/LYN/TLR2/RHOG/PVR/CDKN1A/SLC7A1/FPR1/MARCO/MEFV/FFAR2/RNF144B/PSEN1/MSR1/IL2RB/CXCL9/CMKLR1/BEST1/IFITM1/GNAI3/IRAK2/IFNAR1/SERPINE1/CSF3R/PTAFR/ADGRE1/SLC31A1/CD14/BTG2
Whole Blood	D28	Monaco 2019	Monaco_Neutrophils_signature	147	0.629567	2.68299	0.000433463	0.00790706	0.00140876	0.0060448	1446	tags=49%, list=16%, signal=42%	CCNJL/ADM/DSC2/LILRB3/PYGL/NLRP6/IL13RA1/IL1R2/MIR3945HG/SLC11A1/CXCR1/PROK2/PEAK3/ALPL/DYSF/CD177/KCNJ15/AQP9/ANXA3/FCGR1B/EPHB1/ZNF467/SLPI/TLR2/FAM157B/DOK3/NSUN7/BASP1/SIRPA/FPR1/PI3/CACNA1E/RBM47/RASGRP4/DGAT2/MEFV/BCL3/CDC42EP2/CLEC4E/TLR8/CXCR2/SIRPB1/HCG27/FAM157A/HCAR2/TNFRSF10C/ARHGEF40/KRT23/PGLYRP1/ST6GALNAC2/FCGR1A/MGAM/CEBPD/TNFSF13B/FCGR3B/LINC01127/SIRPB2/HCAR3/IGSF6/CRISPLD2/IL1RN/PTAFR/MME/LILRA6/PADI2/WDFY3/LRRK2/FOLR3/TREML3P/PHOSPHO1/SIRPD/ANPEP
Whole Blood	D28	BTM	enriched in monocytes (II) (M11.0)	161	0.549912	2.37631	0.000452284	0.00790706	0.00892582	0.0060448	1837	tags=50%, list=20%, signal=41%	LILRB3/PYGL/IL13RA1/SLC11A1/GCA/SLC31A2/SORT1/TLR4/TLR5/AQP9/FCER1G/HCK/FCGR1B/IRAK3/ZNF467/LYN/TLR2/TBXAS1/IMPA2/SERPINA1/AIF1/SIRPA/FPR1/PDGFC/RBM47/NFE2/PLBD1/MYOF/S100A11/ASGR2/TYROBP/HPSE/CLEC4E/LILRA1/TLR8/SPI1/SIRPB1/CYP1B1/RAB32/CYFIP1/SIGLEC9/CD163/ALOX5/TIMP2/FCGR1A/S100A8/CEBPD/MS4A7/PLXNB2/SLC7A7/TNS3/ALDH2/MS4A4A/FCGRT/ASGR1/BTK/IGSF6/CRISPLD2/CSF3R/PTAFR/BST1/CD14/LILRA6/PADI2/IFI30/ANPEP/CST3/S100A9/TREM1/NCF2/TNFSF12-TNFSF13/CFD/CLEC4A/SYK/TNFSF13/EPB41L3/IFNGR2/CLEC7A/MGST1/LILRB2/CSF1R
Whole Blood	D28	BTM	cell cycle and transcription (M4.0)	182	0.485591	2.13214	0.000485909	0.00790706	0.00892582	0.0060448	1750	tags=42%, list=19%, signal=35%	LILRB3/IL13RA1/SLC11A1/GCA/SLC31A2/SORT1/TLR4/FCER1G/HCK/FCGR1B/IRAK3/CDT1/SUV39H2/TLR2/TBXAS1/TIPIN/SERPINA1/AIF1/SIRPA/FPR1/RBM47/PLBD1/MYOF/S100A11/E2F2/ASGR2/TYROBP/HPSE/LRRC25/CLEC4E/FANCI/LMNB1/LILRA1/TLR8/SPI1/CYP1B1/POC1A/HMOX1/CD163/PGLYRP1/ALOX5/TIMP2/FCGR1A/CEBPD/PLXNB2/SLC7A7/TNS3/ALDH2/CEACAM8/TK1/SIRPB2/FCGRT/ASGR1/IGSF6/CSF3R/IL1RN/PTAFR/PTTG1/CD14/LILRA6/WDFY3/SPC24/IFI30/GINS2/CST3/S100A9/NCF2/TNFSF12-TNFSF13/PRIM1/CFD/CLEC4A/SYK/VCAN/TNFSF13/EPB41L3/CLEC7A
Whole Blood	D28	BTM	immune activation - generic cluster (M37.0)	225	0.42776	1.92322	0.000550661	0.00821402	0.00892582	0.00627947	1527	tags=33%, list=17%, signal=28%	ACSL1/RETN/PYGL/IL1R2/MBOAT2/PROK2/MCM3/IL18RAP/SLC8A1/DYSF/ARG1/CD177/KCNJ15/TLR5/AQP9/ANXA3/CR1/NLRC4/ZNF467/TLR1/SLPI/LYN/OLFM4/IMPA2/DOK3/NCAPD2/RBBP8/IGFBP7/BASP1/PID1/PDGFC/RASGRP4/NFE2/CD7/GPBAR1/GSN/ACPP/CXCR2/SIRPB1/RAB32/CYFIP1/SIGLEC9/CSF2RB/LPCAT2/S100A8/MGAM/MS4A7/CHIT1/FCGR2C/MYO7B/MS4A4A/FCGR3B/FCGR3A/MMP8/MCTP1/BTK/DEFA1/CRISPLD2/PSD3/CTSS/BST1/LCN2/VNN1/PADI2/LRRK2/FOLR3/CDK14/ANPEP/LGALS3/ENTPD1/OLR1/F5/TREM1/KIF16B
Whole Blood	D28	BTM	enriched in monocytes (IV) (M118.0)	46	0.553649	1.93908	0.000615574	0.00847598	0.00892582	0.00647973	2005	tags=52%, list=22%, signal=41%	ACSL1/IL1R2/DYSF/TLR1/DOK3/NAIP/PID1/ACPP/LTBR/CXCR2/MGAM/TNFSF13B/CTSS/VNN1/LRRK2/MPP1/HHEX/LGALS3/F5/DPYD/EMILIN2/C1orf162/HLA-DMB/LYZ
Whole Blood	D28	BTM	NK cell surface signature (S1)	34	0.581052	1.91039	0.000890208	0.0113819	0.0114738	0.00870128	1958	tags=44%, list=21%, signal=35%	IL18RAP/SLC7A5/SLAMF7/IL2RB/KIR2DL1/ATP9A/PDGFRB/GPR82/KIR3DL1/CX3CR1/KIR2DL3/S1PR5/TGFBR3/PVRIG/KLRF1
Whole Blood	D28	BTM	enriched in NK cells (II) (M61.0)	16	0.720157	1.96061	0.00106185	0.0126714	0.0123175	0.00968708	1958	tags=75%, list=21%, signal=59%	CD7/NKG7/IL2RB/KIR2DL1/KIR3DL1/KLRB1/KIR2DL3/CD247/S1PR5/TGFBR3/PVRIG/KLRF1
Whole Blood	D28	BTM	T cell differentiation (Th2) (M19)	13	-0.749296	-1.78136	0.00146294	0.0159015	0.0145985	0.0121564	2329	tags=100%, list=25%, signal=75%	CD3G/GPR171/GATA3/LAT/GZMK/TRAT1/LCK/SIT1/UBASH3A/DPP4/IL32/CD28
Whole Blood	D28	BTM	inflammatory response (M33)	10	0.813764	1.95778	0.00151019	0.0159015	0.0145985	0.0121564	470	tags=40%, list=5%, signal=38%	TLR4/FCER1G/AIF1/TYROBP
Whole Blood	D28	BTM	transmembrane transport (I) (M87)	18	0.675496	1.89889	0.0021692	0.0215715	0.0193559	0.016491	897	tags=39%, list=10%, signal=35%	SLC11A1/SLC31A2/TLR4/AQP9/TLR2/HMOX1/SLC7A7
Whole Blood	D28	BTM	enriched in T cells (I) (M7.0)	56	-0.514574	-1.68651	0.00247237	0.0232923	0.0204853	0.0178065	1763	tags=52%, list=19%, signal=42%	CD3G/PRKCQ/GPR171/NLRC3/TRBC1/CCL5/TIGIT/SH2D1A/GATA3/LAT/CD6/GZMK/BCL11B/PRKCH/TRAT1/LEF1/SLA2/SIRPG/LCK/TRAC/SIT1/RASGRP1/RORA/NELL2/CD27/FLT3LG/UBASH3A/IL32/CD28
Whole Blood	D28	BTM	enriched in activated dendritic cells/monocytes (M64)	13	0.733991	1.89033	0.00285714	0.0250537	0.0213096	0.019153	405	tags=46%, list=4%, signal=44%	IL13RA1/IL1B/SLC31A2/BASP1/SIRPA/SOD2
Whole Blood	D28	BTM	mitotic cell cycle in stimulated CD4 T cells (M4.5)	12	-0.756808	-1.76092	0.00293926	0.0250537	0.0213096	0.019153	699	tags=33%, list=8%, signal=31%	ENO2/CDCA7/MAD2L1/CENPK
Whole Blood	D28	BTM	enriched in NK cells (I) (M7.2)	44	0.486154	1.68618	0.00432366	0.0351788	0.0295026	0.0268936	2023	tags=45%, list=22%, signal=36%	CST7/IL18RAP/PRF1/KLRD1/SLAMF7/NKG7/CLIC3/IL2RB/FGFBP2/HOPX/GZMA/FCGR3B/GZMB/KLRB1/CD247/S1PR5/TGFBR3/KLRF1/ARL4C/CTSW
Whole Blood	D28	Hallmark	HALLMARK_COMPLEMENT	128	0.350167	1.46157	0.00658436	0.0512435	0.113815	0.0391747	1502	tags=28%, list=16%, signal=24%	CD59/CASP4/PHEX/GCA/CASP5/MSRB1/FCER1G/F8/CD55/CR1/LYN/RHOG/FN1/SERPINA1/NOTCH4/PSEN1/TIMP2/GNB2/GNAI3/DUSP5/GZMA/CPQ/SERPINE1/CTSB/MMP8/GZMB/CTSC/CTSS/CASP1/USP15/JAK2/FYN/LGALS3/OLR1/F5/S100A9
Whole Blood	D28	Hallmark	HALLMARK_IL6_JAK_STAT3_SIGNALING	59	0.42715	1.57121	0.00740026	0.0551936	0.113815	0.0421945	764	tags=25%, list=8%, signal=23%	SOCS3/IL13RA1/IL1R2/IL1B/IL4R/MYD88/IL17RA/TLR2/TNFRSF1A/MAP3K8/PDGFC/LTBR/CSF2RB/HMOX1/CXCL9
Whole Blood	D28	BTM	T cell activation (III) (M7.4)	12	-0.717706	-1.66994	0.00783801	0.0561202	0.0505116	0.0429028	1217	tags=75%, list=13%, signal=65%	THEMIS/PRKCQ/LEF1/LCK/CAMK4/RASGRP1/RORA/ATP8B2/NELL2
Whole Blood	D28	BTM	extracellular matrix, complement (M140)	10	0.743639	1.78907	0.00830607	0.0571841	0.0507107	0.0437161	1178	tags=60%, list=13%, signal=52%	SLPI/IGFBP7/LTBP2/TIMP2/MMP8/CRISPLD2
Whole Blood	D28	Hallmark	HALLMARK_TNFA_SIGNALING_VIA_NFKB	141	0.329156	1.39334	0.00985011	0.0653026	0.113815	0.0499226	1303	tags=22%, list=14%, signal=19%	SOCS3/IL1B/CCL4/JUNB/PFKFB3/NR4A1/NAMPT/TLR2/SIK1/ZFP36/CDKN1A/IRS2/MAP3K8/EGR2/EGR3/SOD2/BCL3/GFPT2/HES1/B4GALT5/ID2/CEBPD/MAP2K3/NFE2L2/DUSP5/SERPINE1/ETS2/RELB/MSC/SAT1/BTG2
Whole Blood	D28	BTM	enriched in neutrophils (II) (M163)	13	0.680736	1.75318	0.0109091	0.0674212	0.0603365	0.0515423	790	tags=38%, list=9%, signal=35%	IMPA2/MBOAT7/DENND3/TYROBP/BEST1
Whole Blood	D28	BTM	enriched in antigen presentation (II) (M95.0)	19	0.596743	1.69937	0.010923	0.0674212	0.0603365	0.0515423	846	tags=26%, list=9%, signal=24%	IRF8/AIF1/GIMAP6/ITGAL/PTPRC
Whole Blood	D28	Hallmark	HALLMARK_GLYCOLYSIS	109	0.354017	1.44491	0.0113815	0.0679095	0.113815	0.0519155	1149	tags=17%, list=12%, signal=15%	DSC2/PYGL/EXT2/IL13RA1/LDHC/GPC1/CAPN5/CHST2/IRS2/GALK1/CLN6/TALDO1/PGK1/PAM/B3GALT6/SRD5A3/TPST1/NT5E/NDUFV3
Whole Blood	D28	Hallmark	HALLMARK_ADIPOGENESIS	125	0.333599	1.38798	0.0147239	0.084407	0.122699	0.0645275	1389	tags=22%, list=15%, signal=19%	RETN/PFKFB3/SLC25A1/ADCY6/LPCAT3/CYC1/SLC1A5/GRPEL1/CAT/UCP2/CRAT/MYLK/MRPL15/YWHAG/TALDO1/UBC/NDUFS3/BCL2L13/FAH/ALDH2/MGST3/SCP2/NABP1/LPL/MTCH2/MIGA2/PRDX3/ATP1B3
Whole Blood	D28	BTM	putative targets of PAX3 (M89.0)	11	0.694276	1.70608	0.0150895	0.084407	0.0785997	0.0645275	380	tags=45%, list=4%, signal=44%	NR4A1/SIK1/CDKN1A/EGR2/EGR3
Whole Blood	D28	BTM	enriched in monocytes (surface) (M118.1)	13	0.655933	1.6893	0.0155844	0.0845336	0.0785997	0.0646244	1927	tags=54%, list=21%, signal=43%	IL1R2/LTBR/TNFSF13B/MCTP1/NFAM1/C1orf162/HLA-DMB
Whole Blood	D28	BTM	blood coagulation (M11.1)	21	0.549038	1.60877	0.0175151	0.0922116	0.0838095	0.070494	2119	tags=62%, list=23%, signal=48%	FCER1G/LYN/SERPINA1/SIRPA/SLC7A7/F5/TREM1/CFD/SYK/GNB4/ITGAX/F13A1/ITGAM
Whole Blood	D28	BTM	enriched in myeloid cells and monocytes (M81)	21	0.545819	1.59934	0.0180624	0.0923763	0.0838095	0.0706199	1994	tags=43%, list=22%, signal=34%	SLC8A1/TLR4/FCER1G/CD14/HHEX/MYH10/F5/CSF1R/PDGFA
Whole Blood	D28	Hallmark	HALLMARK_HYPOXIA	129	0.325296	1.35954	0.0206186	0.102397	0.147275	0.0782806	1014	tags=17%, list=11%, signal=15%	ADM/CDKN1C/LDHC/PFKFB3/GPC1/SLC25A1/CHST2/ZFP36/CDKN1A/IRS2/SLC2A1/GALK1/PLAC8/TPST2/NDST2/HMOX1/PGK1/PAM/SLC2A5/B3GALT6/SLC6A6/SERPINE1
Whole Blood	D28	BTM	regulation of antigen presentation and immune response (M5.0)	73	0.377353	1.44504	0.0211659	0.102397	0.0944323	0.0782806	855	tags=22%, list=9%, signal=20%	MAPK14/MYD88/TLR4/TLR5/FCER1G/HCK/FCGR1B/IRAK3/TLR1/LYN/TLR2/MEF2A/PTPN6/RPS6KA1/PTPRC/CD24
Whole Blood	D28	BTM	CD4 T cell surface signature Th2-stimulated (S7)	10	-0.71354	-1.57966	0.0235528	0.110946	0.10119	0.0848163	2329	tags=80%, list=25%, signal=60%	ITM2A/CD3G/GPR171/TMEM200A/SIT1/CLDND1/CD28/IL17RB
Whole Blood	D28	BTM	T cell differentiation (M14)	11	-0.686916	-1.55989	0.0265923	0.120873	0.110168	0.0924048	2018	tags=73%, list=22%, signal=57%	NOG/SH2D1A/BCL11B/SPOCK2/RASGRP1/TCF7/UBASH3A/CD28
Whole Blood	D28	Monaco 2019	Monaco_Monocytes_C_signature	39	0.440733	1.49397	0.0270106	0.120873	0.0702276	0.0924048	1235	tags=28%, list=13%, signal=25%	TLR5/FOLR2/FCGR1CP/SGMS2/NRG1/ASGR2/CYP1B1/MCEMP1/ALDH2/CDC42EP1/BST1
Whole Blood	D28	BTM	T cell differentiation via ITK and PKC (M18)	11	-0.671603	-1.52512	0.0369337	0.157862	0.141902	0.120682	2329	tags=64%, list=25%, signal=48%	ITM2A/PRKCQ/SH2D1A/PRKCH/SIRPG/SPOCK2/ABLIM1
Whole Blood	D28	BTM	myeloid cell enriched receptors and transporters (M4.3)	28	0.472451	1.49112	0.0373645	0.157862	0.141902	0.120682	1269	tags=43%, list=14%, signal=37%	SLC8A1/TLR5/MARCO/MYOF/GPBAR1/LRRC25/LILRA1/TLR8/SLC7A7/ASGR1/IGSF6/CD14
Whole Blood	D28	BTM	chemokines and inflammatory molecules in myeloid cells (M86.0)	13	0.609078	1.56863	0.0379221	0.157862	0.141902	0.120682	529	tags=23%, list=6%, signal=22%	IL1B/CCL4/SLAMF7
Whole Blood	D28	Hallmark	HALLMARK_UNFOLDED_PROTEIN_RESPONSE	73	0.357293	1.36822	0.0399028	0.159577	0.249257	0.121994	1167	tags=19%, list=13%, signal=17%	ATF6/SRPRB/DNAJC3/WIPI1/SLC1A4/IMP3/SLC7A5/CALR/XBP1/DDX10/ERN1/PDIA5/NABP1/WFS1
Whole Blood	D28	Monaco 2019	Monaco_MAIT_signature	13	-0.637332	-1.51518	0.0407997	0.159577	0.0883994	0.121994	2163	tags=46%, list=23%, signal=35%	LTK/PLEKHA7/SCART1/TRAV1-2/ELOVL4/DPP4
Whole Blood	D28	BTM	antiviral IFN signature (M75)	22	0.503909	1.49129	0.0410086	0.159577	0.148656	0.121994	457	tags=18%, list=5%, signal=17%	IL1B/ANXA3/C1QB/BCL3
Whole Blood	D28	Hallmark	HALLMARK_ALLOGRAFT_REJECTION	145	0.299394	1.27322	0.0448663	0.170874	0.249257	0.13063	846	tags=17%, list=9%, signal=15%	IL1B/CCL4/IRF8/IL18RAP/IL4R/IL15/TLR1/LYN/TLR2/HDAC9/UBE2D1/SRGN/PRF1/BCL3/CD7/GCNT1/KLRD1/CCND3/SPI1/PTPN6/ITGAL/IL2RB/CXCL9/PTPRC
Whole Blood	D28	BTM	transcription regulation in cell development (M49)	33	0.441631	1.44289	0.0497221	0.182598	0.170537	0.139593	1995	tags=36%, list=22%, signal=29%	LYN/BASP1/SOD2/TYROBP/GSN/TIMP2/PLXNB2/MYH10/ARHGEF12/VCAN/LILRB1/TAL1
Whole Blood	D28	BTM	enriched in B cells (II) (M47.1)	35	-0.477567	-1.43516	0.0499849	0.182598	0.170537	0.139593	2577	tags=43%, list=28%, signal=31%	PLEKHG1/BCL11A/FCRL5/RALGPS2/CD180/SP140/POU2AF1/CD79B/MS4A1/FCRLA/HLA-DOB/PNOC/KLHL14/CR2/KLF8
Whole Blood	D28	Hallmark	HALLMARK_ESTROGEN_RESPONSE_LATE	104	0.319333	1.2931	0.0535299	0.191637	0.267649	0.146503	1024	tags=25%, list=11%, signal=22%	SNX10/GPER1/FKBP5/TSPAN13/RPS6KA2/CYP26B1/IMPA2/ZFP36/SERPINA1/CKB/SLC1A4/RBBP8/EGR3/SLC7A5/MYOF/ALDH3B1/PTPN6/CLIC3/ST6GALNAC2/ID2/PRSS23/SLC2A8/UNC13B/XBP1/PPIF/ST14
Whole Blood	D28	BTM	suppression of MAPK signaling (M56)	11	0.602022	1.47938	0.0700767	0.241409	0.225974	0.184552	417	tags=27%, list=5%, signal=26%	IL1R2/IL1B/RASGRP4
Whole Blood	D28	BTM	enriched in antigen presentation (I) (M71)	13	0.567555	1.46169	0.0701299	0.241409	0.225974	0.184552	787	tags=31%, list=9%, signal=28%	FAR2/CYP1B1/HMOX1/ASPH
Whole Blood	D28	BTM	enriched in B cells (I) (M47.0)	45	-0.427489	-1.34771	0.0797872	0.264484	0.243565	0.202193	3025	tags=53%, list=33%, signal=36%	CD79A/IGHD/FCRL1/TCF4/PLEKHG1/BCL11A/ADAM28/FCRL5/CD22/RALGPS2/E2F5/VPREB3/CD79B/MS4A1/FCRL2/FCER2/FCRLA/HLA-DOB/BTLA/PNOC/KLHL14/CR2/MACROD2/CD72
Whole Blood	D28	BTM	complement activation (I) (M112.0)	10	0.604957	1.45543	0.0797886	0.264484	0.243565	0.202193	2411	tags=60%, list=26%, signal=44%	C1QB/CR1/CFD/C3AR1/C5AR1/SERPING1
Whole Blood	D28	BTM	T cell surface signature (S0)	21	-0.517137	-1.38546	0.0877442	0.285567	0.260474	0.218311	2329	tags=48%, list=25%, signal=36%	ITM2A/CD3G/GPR171/SLC38A1/CD6/SIRPG/SIT1/CLEC2D/FLT3LG/CD28
Whole Blood	D28	BTM	T cell activation (II) (M7.3)	29	-0.471723	-1.35998	0.0898185	0.287098	0.260474	0.219481	2189	tags=52%, list=24%, signal=40%	PTPN7/CD3G/GPR171/STAT4/CCR5/NLRC3/SP140/CCL5/TIGIT/TRAT1/SLA2/CXCR3/SIRPG/LCK/SLAMF1
Whole Blood	D28	Hallmark	HALLMARK_PEROXISOME	60	0.346901	1.27845	0.093342	0.293127	0.424282	0.22409	1101	tags=20%, list=12%, signal=18%	ACSL1/NUDT19/FADS1/CAT/SOD2/SLC35B2/CLN6/CRAT/SLC25A4/IDI1/CNBP/SCP2
Whole Blood	D28	BTM	extracellular matrix (II) (M2.1)	31	0.414998	1.34122	0.0953067	0.294136	0.269648	0.224861	1865	tags=45%, list=20%, signal=36%	RETN/ARG1/OLFM4/NID1/CHIT1/COL6A2/CEACAM8/COL5A2/CST3/ENTPD1/VCAN/TNFSF13/LILRB2/HTRA1
Whole Blood	D28	BTM	regulation of transcription, transcription factors (M213)	11	-0.6065	-1.37728	0.106205	0.322215	0.293328	0.246327	2935	tags=73%, list=32%, signal=50%	ZDHHC17/MED23/BDP1/CLK4/FMR1/STAG2/CLK1/CCNT2
Whole Blood	D28	Hallmark	HALLMARK_WNT_BETA_CATENIN_SIGNALING	27	-0.466608	-1.32401	0.115593	0.344851	0.468121	0.263632	1308	tags=37%, list=14%, signal=32%	PPARD/AXIN2/WNT5B/LEF1/NKD1/TCF7/HDAC2/CCND2/KAT2A/CSNK1E
Whole Blood	D28	Hallmark	HALLMARK_BILE_ACID_METABOLISM	52	0.347711	1.247	0.121712	0.349973	0.468121	0.267548	2095	tags=37%, list=23%, signal=28%	ACSL1/AQP9/SULT1B1/FADS1/CAT/SLC35B2/AMACR/FADS2/IDI1/SCP2/ATXN1/TFCP2L1/ABCA2/ACSL5/NEDD4/HSD3B7/HSD17B11/SLC22A18/GSTK1
Whole Blood	D28	BTM	enriched in NK cells (receptor activation) (M61.2)	13	0.522833	1.34651	0.122597	0.349973	0.324339	0.267548	1391	tags=38%, list=15%, signal=33%	KLRD1/KIR2DL1/KIR3DL1/KIR2DL3/CD247
Whole Blood	D28	BTM	endoplasmic reticulum (M37.2)	16	0.48858	1.33014	0.123175	0.349973	0.324339	0.267548	737	tags=31%, list=8%, signal=29%	ACSL1/SORT1/TBXAS1/TLR8/LPCAT2
Whole Blood	D28	BTM	mitotic cell cycle - DNA replication (M4.4)	13	0.516171	1.32936	0.131169	0.358559	0.324339	0.274112	227	tags=15%, list=2%, signal=15%	MCM3/CDT1
Whole Blood	D28	BTM	double positive thymocytes (M126)	11	-0.589044	-1.33764	0.132469	0.358559	0.324339	0.274112	1650	tags=36%, list=18%, signal=30%	ASRGL1/SH2D1A/BCL11B/UBASH3A
Whole Blood	D28	BTM	enriched in membrane proteins (M124)	18	0.463389	1.30264	0.133948	0.358559	0.324339	0.274112	2778	tags=67%, list=30%, signal=47%	PROK2/CD24/KCNH2/TGM2/C3AR1/SLC40A1/SLC4A1/LTF/C5AR1/HLA-DRB1/SNCA/HP
Whole Blood	D28	BTM	T & B cell development, activation (M62.0)	22	-0.480314	-1.30181	0.134209	0.358559	0.324339	0.274112	2499	tags=50%, list=27%, signal=37%	RNF150/NAV1/ICOSLG/CD3G/SCD/VPREB3/SH2D1A/TRAT1/CD9/ELOVL4/UBASH3A
Whole Blood	D28	BTM	E2F1 targets (Q3) (M10.0)	13	-0.556247	-1.32241	0.137191	0.361136	0.324779	0.276081	2884	tags=54%, list=31%, signal=37%	UNG/NR3C2/TLE4/HOXA9/MAP4K1/WEE1/ATAD2
Whole Blood	D28	BTM	cell adhesion (M51)	15	0.490236	1.311	0.142554	0.369815	0.330726	0.282716	529	tags=20%, list=6%, signal=19%	IL1B/FN1/SLAMF7
Whole Blood	D28	BTM	BCR signaling (M54)	11	0.53662	1.31866	0.147059	0.373938	0.334487	0.285868	1892	tags=55%, list=20%, signal=43%	LYN/PTPN6/BTK/SYK/PIK3R3/BLNK
Whole Blood	D28	Hallmark	HALLMARK_MYOGENESIS	108	0.282725	1.15308	0.148322	0.373938	0.495383	0.285868	916	tags=16%, list=10%, signal=14%	MYOM2/ACSL1/ITGB4/DENND2B/KIFC3/SYNGR2/MEF2A/CKB/CDKN1A/IGFBP7/GSN/CRAT/MYLK/ATP6AP1/HDAC5/PLXNB2/COL6A2
Whole Blood	D28	Monaco 2019	Monaco_Progenitors_signature	99	0.288018	1.15984	0.150416	0.37395	0.279343	0.285878	1014	tags=18%, list=11%, signal=16%	NREP/CDC42BPA/MYO5C/DEPP1/PTK7/B4GALT6/IGFBP7/PDGFC/ME3/SOX4/AKR1C3/FADS2/SLC2A5/B3GALNT1/RAB13/ROBO3/DLC1/SERPINE1
Whole Blood	D28	BTM	mismatch repair (I) (M22.0)	14	-0.534746	-1.29758	0.153461	0.374777	0.342337	0.28651	1606	tags=43%, list=17%, signal=35%	MSH6/FIGNL1/NCAPG2/MSH2/SMC2/CENPK
Whole Blood	D28	Hallmark	HALLMARK_IL2_STAT5_SIGNALING	142	0.269101	1.14004	0.154936	0.374777	0.495383	0.28651	1097	tags=19%, list=12%, signal=17%	CDKN1C/IL1R2/IRF8/CST7/IL4R/MYO1E/ANXA4/SLC1A5/SYNGR2/UCK2/MAP3K8/NFKBIZ/COCH/CCND3/ALCAM/SYT11/CYFIP1/AMACR/IL2RB/IFITM3/HOPX/BCL2L1/FAH/XBP1/IGF1R/NT5E/UMPS
Whole Blood	D28	BTM	regulation of signal transduction (M3)	35	0.372987	1.2324	0.157143	0.375048	0.343935	0.286717	1466	tags=37%, list=16%, signal=31%	TLR5/LYN/TLR2/FPR1/HPSE/TIAM2/HMOX1/TIMP2/PLXNB2/PSD3/IL1RN/CDK14/APCDD1
Whole Blood	D28	BTM	lysosomal/endosomal proteins (M139)	10	0.542053	1.30409	0.162094	0.381497	0.346118	0.291647	1210	tags=40%, list=13%, signal=35%	SLC11A1/SORT1/CTSB/CTSS
Whole Blood	D28	BTM	leukocyte activation and migration (M45)	10	0.540091	1.29937	0.164108	0.381497	0.346118	0.291647	682	tags=40%, list=7%, signal=37%	FCER1G/SELPLG/PTPN6/ITGAL
Whole Blood	D28	Hallmark	HALLMARK_APOPTOSIS	117	0.276077	1.14156	0.170432	0.39112	0.495383	0.299004	1341	tags=21%, list=15%, signal=19%	CASP4/IL1B/FEZ1/DNAJC3/CDKN1A/PPT1/EGR3/SOD2/PRF1/GSN/PSEN1/HMOX1/TIMP2/IFITM3/ERBB2/PDGFRB/BCL2L1/RARA/APP/TXNIP/CASP1/SAT1/CD14/BTG2/BCAP31
Whole Blood	D28	Hallmark	HALLMARK_HEDGEHOG_SIGNALING	22	0.416928	1.23388	0.177334	0.394105	0.495383	0.301286	774	tags=27%, list=8%, signal=25%	TLE3/TLE1/OPHN1/ADGRG1/AMOT/DPYSL2
Whole Blood	D28	BTM	plasma cells, immunoglobulins (M156.1)	21	-0.466281	-1.24922	0.178324	0.394105	0.363017	0.301286	1491	tags=19%, list=16%, signal=16%	POU2AF1/IGKV1D-13/PNOC/CD27
Whole Blood	D28	Hallmark	HALLMARK_INTERFERON_GAMMA_RESPONSE	170	0.255107	1.1115	0.178338	0.394105	0.495383	0.301286	1436	tags=18%, list=16%, signal=15%	SOCS3/CASP4/IRF8/IL4R/MYD88/IL15/NAMPT/CDKN1A/FPR1/SOD2/SLAMF7/IFITM2/PTPN6/CSF2RB/P2RY14/IL2RB/CXCL9/CMKLR1/FCGR1A/IFITM3/GBP6/GZMA/PELI1/TXNIP/CASP1/TRIM25/IFI30/RIPK2/JAK2/ZNFX1
Whole Blood	D28	BTM	adhesion and migration, chemotaxis (M91)	10	0.529918	1.2749	0.18223	0.394803	0.363017	0.30182	1123	tags=30%, list=12%, signal=26%	PROK2/CXCR2/CX3CR1
Whole Blood	D28	BTM	cell adhesion (GO) (M117)	20	-0.472057	-1.24981	0.183065	0.394803	0.363017	0.30182	1348	tags=45%, list=15%, signal=39%	CD40LG/PRKCQ/CD6/LEF1/CXCR3/PSTPIP1/SPOCK2/NELL2/LY9
Whole Blood	D28	BTM	B cell surface signature (S2)	54	-0.365773	-1.19331	0.187572	0.395416	0.363017	0.302288	1656	tags=39%, list=18%, signal=32%	TLR10/ADAM28/FCRL5/CD22/AVPR1A/CD180/JAM3/HLA-DMA/HRH4/CD79B/MS4A1/FCRL2/CD52/HLA-DOB/CCR6/BTLA/CR2/HEPH/CD72/LY9/TMEM156
Whole Blood	D28	BTM	cell junction (GO) (M4.13)	10	0.527084	1.26808	0.187767	0.395416	0.363017	0.302288	1721	tags=60%, list=19%, signal=49%	HCK/CTNNA1/TNS3/LCP1/IFI30/EPB41L3
Whole Blood	D28	BTM	leukocyte differentiation (M160)	11	0.507663	1.2475	0.196931	0.407462	0.374492	0.311497	1303	tags=45%, list=14%, signal=39%	JUNB/EGR2/BCL3/RARA/BTG2
Whole Blood	D28	Monaco 2019	Monaco_Monocytes_I_signature	12	0.493632	1.24549	0.19804	0.407462	0.321815	0.311497	2234	tags=50%, list=24%, signal=38%	C1QB/SASH1/SMCO4/P2RY2/CXCL10/CAMK1
Whole Blood	D28	Hallmark	HALLMARK_CHOLESTEROL_HOMEOSTASIS	54	0.319246	1.15067	0.202711	0.412333	0.521243	0.315221	1786	tags=28%, list=19%, signal=23%	NIBAN1/CXCL16/S100A11/ALCAM/FADS2/IDI1/LSS/LPL/SREBF2/LGALS3/CYP51A1/NFIL3/ABCA2/GLDC/SQLE
Whole Blood	D28	BTM	enriched in NK cells (III) (M157)	14	0.46526	1.21985	0.209724	0.421805	0.392387	0.322462	1123	tags=43%, list=12%, signal=38%	CCL4/CD7/GIMAP6/MATK/PTPN4/CX3CR1
Whole Blood	D28	Hallmark	HALLMARK_UV_RESPONSE_UP	103	0.272811	1.10424	0.216705	0.431002	0.521243	0.329493	1303	tags=20%, list=14%, signal=18%	CDKN1C/CDO1/JUNB/NR4A1/CYB5R1/LYN/GRPEL1/PPT1/SOD2/CCND3/TGFBRAP1/HMOX1/SLC25A4/DDX21/PPIF/PPAT/PRKACA/PDAP1/FURIN/BSG/BTG2
Whole Blood	D28	Hallmark	HALLMARK_ANGIOGENESIS	21	0.404504	1.18526	0.22058	0.433888	0.521243	0.3317	2240	tags=52%, list=24%, signal=40%	PGLYRP1/APP/LRPAP1/COL5A2/LPL/FSTL1/OLR1/VAV2/VCAN/PDGFA/FGFR1
Whole Blood	D28	Hallmark	HALLMARK_MYC_TARGETS_V2	36	0.346474	1.15346	0.229347	0.446229	0.521243	0.341134	843	tags=19%, list=9%, signal=18%	GRWD1/MAP3K6/MYBBP1A/PPRC1/AIMP2/UTP20/RRP12
Whole Blood	D28	BTM	lymphocyte generic cluster (M60)	11	-0.533298	-1.21105	0.235062	0.452432	0.432813	0.345876	1339	tags=36%, list=14%, signal=31%	CD2/NAV1/PRKCZ/CD28
Whole Blood	D28	BTM	signaling in T cells (I) (M35.0)	12	-0.516991	-1.20292	0.241672	0.460205	0.438031	0.351818	1130	tags=42%, list=12%, signal=37%	JUN/FOS/TNFRSF4/FOSB/IL2RA
Whole Blood	D28	Hallmark	HALLMARK_XENOBIOTIC_METABOLISM	115	0.26343	1.08643	0.25317	0.473201	0.550369	0.361753	1026	tags=19%, list=11%, signal=17%	CDO1/IRF8/ARG1/AQP9/ACP2/EPHA2/TNFRSF1A/SLC1A5/FBLN1/CAT/HMOX1/AKR1C3/PTGDS/AKR1C2/LPIN2/ID2/FAH/SLC6A6/ALDH2/SAR1B/SERPINE1/TPST1
Whole Blood	D28	BTM	inflammasome receptors and signaling (M53)	12	0.468095	1.18106	0.255028	0.473201	0.45069	0.361753	217	tags=17%, list=2%, signal=16%	TLR4/NLRC4
Whole Blood	D28	BTM	enriched in B cells (V) (M47.4)	10	-0.537268	-1.18942	0.256427	0.473201	0.45069	0.361753	2542	tags=50%, list=27%, signal=36%	TLR10/FCRL5/CD180/GPR18/LY9
Whole Blood	D28	BTM	translation initiation factor 3 complex (M245)	11	0.477749	1.174	0.262404	0.477841	0.450832	0.365301	3224	tags=55%, list=35%, signal=36%	PHB2/EIF3F/EEF1G/EIF3H/EIF3G/EIF3K
Whole Blood	D28	BTM	IL2, IL7, TCR network (M65)	11	-0.519607	-1.17996	0.264281	0.477841	0.450832	0.365301	2283	tags=45%, list=25%, signal=34%	CCR7/TRBC1/LCK/TRAC/LTB
Whole Blood	D28	Hallmark	HALLMARK_PANCREAS_BETA_CELLS	11	-0.516511	-1.17293	0.271832	0.486579	0.566316	0.371981	1097	tags=36%, list=12%, signal=32%	AKT3/FOXO1/STXBP1/DPP4
Whole Blood	D28	Hallmark	HALLMARK_ANDROGEN_RESPONSE	61	0.291218	1.07608	0.297545	0.527332	0.59509	0.403135	1004	tags=15%, list=11%, signal=13%	MAK/FKBP5/FADS1/CAMKK2/CCND3/SEC24D/RRP12/GNAI3/IDI1
Whole Blood	D28	BTM	KLF12 targets network (M32.3)	11	0.454711	1.11738	0.314322	0.551605	0.528426	0.421691	1136	tags=27%, list=12%, signal=24%	RHOG/GNB2/PPP2R1A
Whole Blood	D28	Hallmark	HALLMARK_KRAS_SIGNALING_UP	110	0.255035	1.04329	0.325563	0.565785	0.622359	0.432532	1210	tags=16%, list=13%, signal=14%	RETN/IL1B/IRF8/ARG1/FCER1G/SLPI/HDAC9/TSPAN13/GFPT2/TLR8/CMKLR1/PRDM1/ID2/MMD/LCP1/ADGRA2/IGF2/CTSS
Whole Blood	D28	Hallmark	HALLMARK_APICAL_JUNCTION	113	-0.29138	-1.0626	0.342275	0.589107	0.622359	0.450361	1774	tags=26%, list=19%, signal=21%	AMIGO2/TRAF1/MYH9/LDLRAP1/CLDN15/NEXN/JAM3/EVL/ITGB1/DHX16/PLCG1/MAPK13/AMIGO1/NRXN2/AKT3/BMP1/TSC1/ARHGEF6/SPEG/CD86/ITGA9/THBS3/CLDN9/DSC1/ITGA3/PIK3CB/MAP4K2/FBN1/ADAM23
Whole Blood	D28	BTM	enriched in B cells (VI) (M69)	19	-0.414923	-1.08732	0.35	0.593896	0.574596	0.454022	1359	tags=37%, list=15%, signal=31%	CD79B/MS4A1/FCRL2/HLA-DOB/BTLA/CR2/CD72
Whole Blood	D28	BTM	platelet activation (I) (M32.0)	17	0.3878	1.07307	0.351693	0.593896	0.574596	0.454022	1955	tags=35%, list=21%, signal=28%	ZYX/GNB2/PPP2R1A/NUCB1/GNAI2/APEH
Whole Blood	D28	Hallmark	HALLMARK_HEME_METABOLISM	144	0.241451	1.02552	0.36754	0.608817	0.622359	0.465429	1375	tags=17%, list=15%, signal=15%	ADD2/MBOAT2/NARF/BCAM/CAT/NFE2/SLC2A1/E2F2/FBXO7/GDE1/CCND3/UCP2/TFDP2/DMTN/LPIN2/MINPP1/MAP2K3/MGST3/TRIM58/CTSB/CTSE/BSG/BTG2/USP15/MPP1
Whole Blood	D28	Hallmark	HALLMARK_ESTROGEN_RESPONSE_EARLY	112	-0.287193	-1.04629	0.36881	0.608817	0.622359	0.465429	765	tags=12%, list=8%, signal=12%	MREG/RASGRP1/PTGES/FLNB/ADD3/WWC1/NADSYN1/INPP5F/ABLIM1/AQP3/ANXA9/IL17RB/TGIF2/IGFBP4
Whole Blood	D28	Hallmark	HALLMARK_OXIDATIVE_PHOSPHORYLATION	125	0.247199	1.0285	0.373415	0.608817	0.622359	0.465429	1557	tags=22%, list=17%, signal=19%	ETFA/CYC1/COX17/GRPEL1/TIMM13/ACAT1/FXN/MRPL15/HADHA/ATP6AP1/CYCS/NDUFS3/SLC25A4/MRPS12/ATP6V1H/NDUFA9/MGST3/VDAC1/PHB2/SLC25A11/HCCS/ATP5PB/PRDX3/MRPL11/ATP6V1E1/TOMM22/AFG3L2/ECHS1
Whole Blood	D28	BTM	T cell activation and signaling (M5.1)	21	-0.398996	-1.06895	0.374134	0.608817	0.602771	0.465429	1231	tags=29%, list=13%, signal=25%	CCR7/CD3G/TRAT1/CD52/LCK/TRAF3IP3
Whole Blood	D28	BTM	innate antiviral response (M150)	12	-0.461241	-1.07321	0.380797	0.614078	0.605102	0.469451	2953	tags=50%, list=32%, signal=34%	RSAD2/IFIT1/APOBEC3A/OAS1/EIF2AK2/OASL
Whole Blood	D28	BTM	chaperonin mediated protein folding (I) (M204.0)	11	-0.469283	-1.06568	0.389691	0.622285	0.607591	0.475725	3724	tags=73%, list=40%, signal=43%	FBXW2/CCT6A/CCT5/NOP56/HSPE1/ATIC/HSPD1/CCT8
Whole Blood	D28	BTM	regulation of localization (GO) (M63)	11	0.427544	1.05062	0.392839	0.622285	0.607591	0.475725	1311	tags=36%, list=14%, signal=31%	SNX17/STXBP2/MAP2K2/NAPA
Whole Blood	D28	Hallmark	HALLMARK_PROTEIN_SECRETION	58	0.278657	1.02052	0.40161	0.630599	0.647759	0.482081	1599	tags=22%, list=17%, signal=19%	TMX1/GALC/RAB5A/PPT1/SEC24D/GNAS/PAM/ATP6V1H/CTSC/NAPA/SCRN1/RAB2A/COPE
Whole Blood	D28	BTM	enriched in antigen presentation (III) (M95.1)	12	0.410752	1.03637	0.410263	0.638583	0.626191	0.488185	2522	tags=50%, list=27%, signal=36%	AIF1/PTPRC/ITGB2/HLA-DMB/CD53/HLA-DRB1
Whole Blood	D28	BTM	collagen, TGFB family et al (M77)	23	0.335011	1.00519	0.434964	0.666266	0.648325	0.509348	1182	tags=26%, list=13%, signal=23%	ADM/FN1/PDGFRB/CD24/COL6A2/COL5A2
Whole Blood	D28	BTM	cell division - E2F transcription network (M4.8)	10	0.421193	1.01332	0.435943	0.666266	0.648325	0.509348	89	tags=10%, list=1%, signal=10%	MCM3
Whole Blood	D28	Hallmark	HALLMARK_PI3K_AKT_MTOR_SIGNALING	69	0.263452	1.00105	0.439214	0.666266	0.686272	0.509348	940	tags=14%, list=10%, signal=13%	RALB/MYD88/TNFRSF1A/CDKN1A/SLC2A1/PIN1/PTEN/RPS6KA1/CALR/MAP2K3
Whole Blood	D28	Monaco 2019	Monaco_B_Naive_signature	20	-0.381035	-1.00882	0.448912	0.675254	0.648428	0.516219	1667	tags=30%, list=18%, signal=25%	KCNH8/LARGE2/FCER2/BEND5/LINC01013/CLCN4
Whole Blood	D28	BTM	purine nucleotide biosynthesis (M212)	11	-0.441148	-1.00179	0.468812	0.699311	0.685696	0.53461	2818	tags=55%, list=30%, signal=38%	CHCHD3/IMPDH2/PAICS/ATIC/GMPS/FKBP3
Whole Blood	D28	BTM	myeloid, dendritic cell activation via NFkB (II) (M43.1)	12	-0.426573	-0.992541	0.472894	0.69957	0.685696	0.534808	1643	tags=33%, list=18%, signal=27%	CCL5/BIRC3/LTB/IL23A
Whole Blood	D28	Hallmark	HALLMARK_G2M_CHECKPOINT	105	-0.273499	-0.988788	0.47943	0.703426	0.726409	0.537756	1625	tags=19%, list=18%, signal=16%	KNL1/KMT5A/RBM14/H2BC12/SMAD3/NUP50/ILF3/MCM5/LBR/CHAF1A/NUMA1/CDC25B/SMC2/MAD2L1/TFDP1/DDX39A/TENT4A/KIF22/HNRNPU/BUB3
Whole Blood	D28	BTM	enriched in T cells (II) (M223)	12	-0.419799	-0.97678	0.493795	0.718612	0.707163	0.549365	418	tags=33%, list=5%, signal=32%	CD40LG/SLC38A1/CLEC2D/DPP4
Whole Blood	D28	BTM	viral sensing & immunity; IRF2 targets network (I) (M111.0)	17	0.347941	0.962774	0.511016	0.737676	0.7229	0.563939	1393	tags=29%, list=15%, signal=25%	CXCL16/AIF1/TNFSF13B/CTSS/RIPK2
Whole Blood	D28	BTM	cell division (stimulated CD4+ T cells) (M46)	14	0.361034	0.946584	0.522996	0.74247	0.724719	0.567604	227	tags=7%, list=2%, signal=7%	CDT1
Whole Blood	D28	BTM	Plasma cell surface signature (S3)	10	-0.433068	-0.958742	0.524797	0.74247	0.724719	0.567604	3964	tags=60%, list=43%, signal=34%	TRAM2/SDC1/SLC16A14/HM13/TEK/SLC44A1
Whole Blood	D28	Hallmark	HALLMARK_NOTCH_SIGNALING	21	-0.357089	-0.956679	0.52678	0.74247	0.774677	0.567604	1308	tags=38%, list=14%, signal=33%	PSEN2/ARRB1/DTX1/PPARD/PRKCA/ST3GAL6/DTX4/KAT2A
Whole Blood	D28	BTM	integrin cell surface interactions (I) (M1.0)	15	-0.382865	-0.945755	0.535967	0.749516	0.731437	0.572991	610	tags=27%, list=7%, signal=25%	COL6A1/ITGA9/COL6A3/CCND2
Whole Blood	D28	Hallmark	HALLMARK_UV_RESPONSE_DN	87	-0.271764	-0.955609	0.546321	0.758073	0.780458	0.579532	2102	tags=29%, list=23%, signal=22%	KIT/DBP/PTPRM/NR3C1/SYNJ2/PIK3CD/SFMBT1/SMAD3/PRKCA/SMAD7/AKT3/CDK13/MIOS/WDR37/SCN8A/ACVR2A/SCAF8/NIPBL/LPAR1/ADD3/DYRK1A/PHF3/PRDM2/INPP4B/TENT4A
Whole Blood	D28	BTM	leukocyte migration (M88.0)	16	-0.369777	-0.927872	0.55814	0.768515	0.752839	0.587515	248	tags=19%, list=3%, signal=18%	MAPK13/HEPH/CEACAM1
Whole Blood	D28	Hallmark	HALLMARK_MITOTIC_SPINDLE	128	-0.254446	-0.943426	0.579503	0.790458	0.791442	0.60429	2265	tags=28%, list=24%, signal=22%	RHOT2/ARFGEF1/PLEKHG2/ARHGAP4/NF1/BIN1/SPTAN1/ARHGEF7/HDAC6/ARHGAP5/FGD4/ATG4B/TUBGCP6/MYH9/SUN2/PPP4R2/CD2AP/CLASP1/CEP57/ARAP3/MID1IP1/DST/RAB3GAP1/TSC1/TBCD/RABGAP1/MYO9B/NUMA1/SPTBN1/FLNB/STK38L/TUBGCP2/PCM1/SOS1/KIF22/DYNLL2
Whole Blood	D28	Hallmark	HALLMARK_KRAS_SIGNALING_DN	62	-0.280082	-0.9343	0.585667	0.790458	0.791442	0.60429	2235	tags=39%, list=24%, signal=30%	LYPD3/BARD1/ASB7/RSAD2/PTGFR/SYNPO/MX1/SNN/KLHDC8A/CCDC106/IDUA/CD40LG/CACNA1F/SGK1/MTHFR/SLC25A23/CCR8/IFI44L/PLAG1/CD80/THNSL2/KCND1/PDCD1/TG
Whole Blood	D28	BTM	cell cycle (III) (M103)	25	-0.326656	-0.911805	0.589632	0.790458	0.78002	0.60429	907	tags=20%, list=10%, signal=18%	MCM5/WEE1/HDAC2/MAD2L1/TFDP1
Whole Blood	D28	BTM	Activated (LPS) dendritic cell surface signature (S11)	25	0.297365	0.91361	0.591739	0.790458	0.78002	0.60429	929	tags=20%, list=10%, signal=18%	IL13RA1/SLC31A2/RNF144B/CSF2RB/TNFSF13B
Whole Blood	D28	BTM	Naive B cell surface signature (S8)	16	-0.356827	-0.895375	0.606736	0.801329	0.784716	0.612601	1531	tags=31%, list=17%, signal=26%	HLA-DMA/HRH4/CCR6/BTLA/CD72
Whole Blood	D28	BTM	Membrane, ER proteins (M134)	11	-0.392669	-0.891698	0.608831	0.801329	0.784716	0.612601	1294	tags=36%, list=14%, signal=31%	RGL1/NAV1/CORO2B/CD72
Whole Blood	D28	Hallmark	HALLMARK_APICAL_SURFACE	23	-0.325726	-0.890999	0.6193	0.809159	0.805341	0.618587	559	tags=30%, list=6%, signal=29%	EPHB4/GATA3/HSPB1/ADIPOR2/CROCC/DCBLD2/SULF2
Whole Blood	D28	Hallmark	HALLMARK_COAGULATION	67	0.244804	0.921848	0.628166	0.814795	0.805341	0.622896	1668	tags=27%, list=18%, signal=22%	CAPN5/F8/FN1/SERPINA1/GSN/GNB2/PRSS23/CPQ/SERPINE1/CTSB/MMP8/CTSE/FURIN/FYN/OLR1/PREP/CFD/ACOX2
Whole Blood	D28	Monaco 2019	Monaco_Basophils_LD_signature	83	-0.261338	-0.912166	0.634319	0.816857	0.824615	0.624472	851	tags=14%, list=9%, signal=13%	CD9/RFLNB/GPR34/EEF2K/PNPLA1/THSD7A/CSF1/OXER1/DLGAP1-AS3/RUSC2/CYP4F12/GPAT3
Whole Blood	D28	BTM	B cell development/activation (M58)	11	0.351981	0.864939	0.639386	0.817501	0.815042	0.624964	1892	tags=45%, list=20%, signal=36%	LYN/BTK/NEDD4/GAB2/BLNK
Whole Blood	D28	BTM	T cell activation (IV) (M52)	12	-0.37097	-0.863166	0.650555	0.824846	0.817816	0.630579	1438	tags=33%, list=16%, signal=28%	GATA3/LCK/CD5/LPXN
Whole Blood	D28	BTM	chromosome Y linked (M240)	10	-0.385496	-0.853424	0.659645	0.824846	0.817816	0.630579	980	tags=20%, list=11%, signal=18%	UTY/RGMA
Whole Blood	D28	BTM	extracellular matrix, collagen (M210)	12	0.335991	0.847744	0.662713	0.824846	0.817816	0.630579	1928	tags=50%, list=21%, signal=40%	SERPINA1/EMILIN1/PODN/PXDN/COL8A2/COL4A1
Whole Blood	D28	Hallmark	HALLMARK_FATTY_ACID_METABOLISM	91	-0.253985	-0.899989	0.663563	0.824846	0.829454	0.630579	1331	tags=16%, list=14%, signal=14%	D2HGDH/CA6/HSPH1/IDH3B/CD1D/ERP29/IL4I1/SMS/ENO2/SDHC/ENO3/ADIPOR2/CBR3/AOC3/RDH11
Whole Blood	D28	BTM	MHC-TLR7-TLR8 cluster (M146)	15	0.317689	0.849569	0.672496	0.830185	0.821153	0.63466	2723	tags=47%, list=29%, signal=33%	TLR8/HLA-F/HLA-E/CD74/HLA-DRB1/HLA-DPA1/HLA-B
Whole Blood	D28	BTM	myeloid, dendritic cell activation via NFkB (I) (M43.0)	11	-0.36576	-0.83059	0.68828	0.84133	0.831671	0.643181	421	tags=27%, list=5%, signal=26%	CCL5/CD83/IL23A
Whole Blood	D28	Hallmark	HALLMARK_MTORC1_SIGNALING	137	0.218891	0.921317	0.690925	0.84133	0.835228	0.643181	1823	tags=21%, list=20%, signal=17%	NIBAN1/NAMPT/FADS1/SLC1A5/CDKN1A/SLC1A4/SLC7A5/SLC2A1/PGK1/FADS2/CALR/MAP2K3/SLC6A6/XBP1/IDI1/CTSC/PDAP1/BTG2/IFI30/DAPP1/SHMT2/CYP51A1/GAPDH/G6PD/NFIL3/ACTR2/SQLE/ITGB2/PIK3R3
Whole Blood	D28	Hallmark	HALLMARK_TGF_BETA_SIGNALING	38	0.257136	0.867521	0.701591	0.848546	0.835228	0.648697	1014	tags=16%, list=11%, signal=14%	CDKN1C/JUNB/LTBP2/RHOA/ID2/SERPINE1
Whole Blood	D28	BTM	extracellular matrix (I) (M2.0)	18	-0.317042	-0.821263	0.715394	0.859433	0.848882	0.657021	430	tags=17%, list=5%, signal=16%	COL6A1/COL6A3/FBN1
Whole Blood	D28	BTM	immuregulation - monocytes, T and B cells (M57)	11	-0.353984	-0.803848	0.723408	0.861784	0.848882	0.658818	2102	tags=64%, list=23%, signal=49%	CD79A/IGHD/KIT/CTLA4/OSM/FCER2/IL23A
Whole Blood	D28	BTM	cell cycle (I) (M4.1)	42	0.24858	0.855276	0.727134	0.861784	0.848882	0.658818	538	tags=12%, list=6%, signal=11%	CDT1/SUV39H2/TIPIN/E2F2/FANCI
Whole Blood	D28	BTM	CORO1A-DEF6 network (I) (M32.2)	13	-0.338952	-0.805817	0.731795	0.861784	0.848882	0.658818	712	tags=62%, list=8%, signal=57%	CORO1A/CLPTM1/DEF6/BRD2/TSC2/TECR/SIPA1/SH2B1
Whole Blood	D28	Hallmark	HALLMARK_EPITHELIAL_MESENCHYMAL_TRANSITION	111	-0.238666	-0.868823	0.739527	0.865199	0.859916	0.661428	1394	tags=16%, list=15%, signal=14%	ITGB1/GPX7/TPM1/GADD45A/CXCL1/DST/COL7A1/JUN/BMP1/IGFBP3/TIMP3/ENO2/CXCL8/FBLN2/COL6A3/IL32/FBN1/IGFBP4
Whole Blood	D28	Monaco 2019	Monaco_mDCs_signature	26	-0.283635	-0.798268	0.763146	0.887033	0.862318	0.67812	2946	tags=42%, list=32%, signal=29%	KCTD12/CLEC10A/HBEGF/UPK3A/PPFIA4/CLEC9A/MRC1/CD1D/SPINT1/FBLN2/ENHO
Whole Blood	D28	BTM	Memory B cell surface signature (S9)	12	-0.330666	-0.769387	0.776127	0.890509	0.875295	0.680778	1656	tags=33%, list=18%, signal=27%	GRAMD1C/JAM3/SORCS3/CD52
Whole Blood	D28	BTM	platelet activation (II) (M32.1)	18	-0.299011	-0.774557	0.782388	0.890509	0.875295	0.680778	1629	tags=22%, list=18%, signal=18%	AKT1/PNPLA6/SIPA1/PKN1
Whole Blood	D28	BTM	plasma cells & B cells, immunoglobulins (M156.0)	29	-0.274008	-0.789968	0.784682	0.890509	0.875295	0.680778	2963	tags=34%, list=32%, signal=24%	IGHD/FCRL1/CPNE5/ADAM28/CD22/E2F5/VPREB3/FCRL2/CD52/IGKV1D-13
Whole Blood	D28	BTM	receptors, cell migration (M109)	14	-0.314666	-0.763546	0.791996	0.890509	0.875295	0.680778	2331	tags=50%, list=25%, signal=37%	BCL2/CCR1/IL6R/CCR7/S1PR1/GATA3/LEF1
Whole Blood	D28	BTM	small GTPase mediated signal transduction (M215)	12	-0.325854	-0.758191	0.792293	0.890509	0.875295	0.680778	97	tags=25%, list=1%, signal=25%	ARHGAP4/TAGAP/ARHGAP30
Whole Blood	D28	Monaco 2019	Monaco_B_NSM_signature	10	-0.338637	-0.749686	0.795986	0.890509	0.862318	0.680778	3383	tags=60%, list=37%, signal=38%	WNT16/WFDC21P/PLEKHG1/E2F5/COL9A3/FCRL2
Whole Blood	D28	Hallmark	HALLMARK_REACTIVE_OXYGEN_SPECIES_PATHWAY	42	0.236305	0.813043	0.805793	0.895881	0.915674	0.684884	2400	tags=36%, list=26%, signal=27%	JUNB/CAT/SOD2/OXSR1/PRDX4/MBP/HHEX/G6PD/SRXN1/MGST1/MPO/GSR/LAMTOR5/TXN/TXNRD2
Whole Blood	D28	BTM	DC surface signature (S5)	51	0.230349	0.822639	0.813763	0.899157	0.890533	0.687389	2602	tags=41%, list=28%, signal=30%	CXCL16/ALCAM/CSF2RB/MSR1/TMEM51/SLC6A6/SRD5A3/LHFPL2/OLR1/CD1E/ITPRIPL2/GRINA/COLEC12/SLAMF8/AGPAT3/CRIM1/ADAM9/PRRG4/IL1R1/CALCRL/P2RY6
Whole Blood	D28	BTM	cell movement, Adhesion & Platelet activation (M30)	12	-0.311492	-0.724774	0.82985	0.911307	0.89965	0.696677	2914	tags=42%, list=32%, signal=29%	SEMA6A/HBEGF/NAV1/TPM1/CD9
Whole Blood	D28	Hallmark	HALLMARK_SPERMATOGENESIS	44	0.230075	0.797993	0.835392	0.9118	0.919441	0.697054	815	tags=14%, list=9%, signal=12%	LDHC/MAST2/IFT88/CHFR/TALDO1/SLC2A5
Whole Blood	D28	Hallmark	HALLMARK_DNA_REPAIR	75	0.215842	0.829185	0.845886	0.917658	0.919441	0.701532	1838	tags=25%, list=20%, signal=20%	POLR3C/ADCY6/COX17/BCAM/CANT1/TP53/NT5C/UMPS/SEC61A1/BCAP31/POLR2I/NME1/PRIM1/NME4/SSRP1/TK2/STX3/SDCBP/POLR2C
Whole Blood	D28	BTM	enriched in B cells (IV) (M47.3)	12	0.257859	0.650608	0.908458	0.979602	0.975703	0.748887	2330	tags=42%, list=25%, signal=31%	BTK/CDK14/CIITA/IGHA1/MEF2C
Whole Blood	D28	Hallmark	HALLMARK_E2F_TARGETS	95	-0.213081	-0.75975	0.921408	0.983433	0.980221	0.751816	974	tags=12%, list=11%, signal=10%	ILF3/MCM5/WEE1/LBR/CDC25B/LUC7L3/PSIP1/MAD2L1/ATAD2/DDX39A/KIF22
Whole Blood	D28	BTM	enriched in B cells (III) (M47.2)	25	0.218212	0.670425	0.935094	0.983433	0.975703	0.751816	1725	tags=28%, list=19%, signal=23%	ALOX5/CD24/BTK/HHEX/CDK14/FCRL3/FCGR2B
Whole Blood	D28	BTM	viral sensing & immunity; IRF2 targets network (II) (M111.1)	11	0.246255	0.605135	0.944501	0.983433	0.975703	0.751816	2110	tags=36%, list=23%, signal=28%	TNFSF13B/CASP1/TAP1/CXCL10
Whole Blood	D28	BTM	enriched in activated dendritic cells (II) (M165)	27	0.20994	0.657215	0.947324	0.983433	0.975703	0.751816	642	tags=11%, list=7%, signal=10%	PDGFC/RBM47/CSF2RB
Whole Blood	D28	BTM	activated dendritic cells (M67)	11	-0.260935	-0.592549	0.948457	0.983433	0.975703	0.751816	6838	tags=55%, list=74%, signal=14%	C2/PLSCR1/IFIH1/RSAD2/DDX60/BIRC3
Whole Blood	D28	Hallmark	HALLMARK_P53_PATHWAY	133	-0.203119	-0.755714	0.950468	0.983433	0.985667	0.751816	2070	tags=21%, list=22%, signal=17%	IER5/MKNK2/WWP1/TM4SF1/VAMP8/HINT1/CD82/TRAF4/CYFIP2/CTSF/RB1/IP6K2/ABCC5/GADD45A/PERP/JUN/MXD4/TSPYL2/PIDD1/FOS/SLC35D1/DGKA/GLS2/ERCC5/CTSD/BAK1/CCND2/IRAK1
Whole Blood	D28	BTM	Resting dendritic cell surface signature (S10)	50	-0.212885	-0.683526	0.950469	0.983433	0.975703	0.751816	1531	tags=16%, list=17%, signal=13%	HLA-DMA/CD1C/ATP1B1/GPNMB/SERINC5/CD9/CD86/SLC26A11
Whole Blood	D28	Hallmark	HALLMARK_MYC_TARGETS_V1	137	-0.197093	-0.737516	0.965954	0.993711	0.985667	0.759673	1179	tags=11%, list=13%, signal=10%	PWP1/ILF2/SNRPA1/SNRPA/ORC2/LSM7/ACP1/MCM5/HDAC2/MAD2L1/U2AF1/TFDP1/NCBP1/HNRNPU/BUB3
Whole Blood	D28	BTM	type I interferon response (M127)	12	-0.20658	-0.480667	0.990529	0.997431	0.997431	0.762517	2953	tags=58%, list=32%, signal=40%	PLSCR1/HERC5/IFIH1/RSAD2/IFIT1/DDX60/USP18
Whole Blood	D28	Hallmark	HALLMARK_INTERFERON_ALPHA_RESPONSE	87	-0.182213	-0.640719	0.992406	0.997431	0.992406	0.762517	3146	tags=33%, list=34%, signal=22%	CMPK2/CMTR1/TRIM5/GMPR/EPSTI1/RSAD2/RNF31/MX1/HERC6/IFI44/LGALS3BP/OGFR/OAS1/CASP8/DDX60/UBA7/LY6E/SAMD9/SLC25A28/PARP12/DHX58/IFI44L/EIF2AK2/IL7/USP18/OASL/TENT5A/CSF1/IFI27
Whole Blood	D28	BTM	enriched in cell cycle (M167)	13	-0.188978	-0.449271	0.995124	0.997431	0.997431	0.762517	1629	tags=38%, list=18%, signal=32%	FLNA/TSC2/MAD1L1/AKT1/SESN3
Whole Blood	D28	Monaco 2019	Monaco_Plasmablasts_signature	96	0.169668	0.68064	0.995863	0.997431	0.995863	0.762517	1493	tags=14%, list=16%, signal=11%	IGHV2-5/IGHV3-73/IGHV1-3/IGHA2/IGHV3-66/IGHV3-74/IGLV6-57/IGLV1-51/IGKV3-11/IGHV4-59/IGKV2-29/IGHG2/IGLV3-27
Whole Blood	D28	BTM	enriched in dendritic cells (M168)	15	-0.180817	-0.446655	0.997431	0.997431	0.997431	0.762517	2840	tags=27%, list=31%, signal=19%	RRAGD/CLEC10A/CA2/PGD
Whole Blood	D1	Monaco 2019	Monaco_Plasmablasts_signature	96	-0.629193	-2.42298	0.000174642	0.00369407	0.000997315	0.00267198	2585	tags=69%, list=28%, signal=50%	IGHV1-2/IGHV4-59/IGKV2-29/TXNDC5/GPRC5D/IGLV2-23/IGHA2/IGHV3-72/IGHV3-48/IGKV1-27/IGHG3/TNFRSF17/IGKV3-20/MZB1/IGHG2/IGHV1-18/IGKV6-21/IGLV3-1/IGHV2-5/IGKV3D-20/IGKV1-16/IGKV1D-13/IGHV1-46/IGLV10-54/IGLV1-51/IGKV3-11/IGKV3-15/IGLL5/IGLV2-18/IGKV4-1/IGLC1/IGKV1-5/IGLC7/IGHV1-3/IGHV3-43/SDC1/IGLJ3/IGLJ2/IGLV1-40/IGHV3-7/IGKV1-17/IGHV4-4/IGHV3-53/KLHL14/IGLV4-60/IGKV1-39/IGHV3-49/IGLV1-47/IGLC3/IGLV2-14/IGLV2-8/IGHV3-74/IGKV1-8/IGKV2D-29/IGKV3D-11/IGLV3-25/BHLHA15/IGLV1-50/IGHV6-1/MIR650/IGLV7-43/IGLV8-61/IGKV3D-15/IGKV1-12/IGHV3-20/IGLV6-57
Whole Blood	D1	Monaco 2019	Monaco_NK_signature	43	0.610313	2.10687	0.000222173	0.00369407	0.000997315	0.00267198	2192	tags=58%, list=24%, signal=45%	ERBB2/CD160/PDGFD/FASLG/SLC1A7/XCL2/LGR6/BNC2/PRSS30P/PRSS23/NCR1/SIGLEC17P/COL13A1/S1PR5/NCAM1/SORBS2/TBX21/SPTSSB/ARVCF/NMUR1/FEZ1/KIR2DL1/KIR2DS4/C1orf21/KLRF1
Whole Blood	D1	BTM	enriched in NK cells (I) (M7.2)	44	0.588771	2.04144	0.000222568	0.00369407	0.0101465	0.00267198	1717	tags=59%, list=19%, signal=48%	GZMA/KLRD1/FCGR3B/GZMH/HOPX/FGFBP2/KLRK1/NKG7/ARL4C/PRF1/KLRB1/FASLG/XCL2/TGFBR3/SLAMF7/CTSW/GZMB/GNLY/SAMD3/S1PR5/CD247/IL2RB/IL18RAP/TBX21/PLEKHF1/ITK
Whole Blood	D1	Monaco 2019	Monaco_pDCs_signature	68	0.547628	2.0584	0.00023015	0.00369407	0.000997315	0.00267198	1597	tags=35%, list=17%, signal=29%	FAM81A/SCAMP5/P3H2/CUX2/P2RY14/KIRREL3/SERPING1/EPHA2/PCDHGC3/GAS6/TSPAN13/P2RY6/CMKLR1/SERPINF2/FAAH/PFKFB2/TRPM2/CYYR1/PTGDS/AXL/NOTCH4/LILRB4/SPNS3/TNFRSF21
Whole Blood	D1	Hallmark	HALLMARK_INTERFERON_ALPHA_RESPONSE	87	0.639568	2.52111	0.000231965	0.00369407	0.00176891	0.00267198	2127	tags=57%, list=23%, signal=45%	B2M/TXNIP/PSME1/GBP2/TAP1/PSMB8/IRF9/PARP9/UBE2L6/IRF1/IFITM3/IFIT3/IFITM1/CASP1/TRAFD1/HLA-C/BST2/IL15/PSMB9/TRIM21/IFI35/PARP14/PSME2/NMI/CD74/LAP3/IFIT2/IFI30/BATF2/WARS1/IFITM2/ISG20/IRF7/EPSTI1/OGFR/PSMA3/SAMD9L/CMTR1/STAT2/NUB1/SELL/IFIH1/MVB12A/TDRD7/SP110/RIPK2/GBP4/ADAR/HELZ2/TRIM5
Whole Blood	D1	Hallmark	HALLMARK_OXIDATIVE_PHOSPHORYLATION	125	0.544132	2.26941	0.000238379	0.00369407	0.00176891	0.00267198	2130	tags=46%, list=23%, signal=36%	ECHS1/COX8A/SLC25A3/MRPL11/ACAT1/ATP5PB/NDUFAB1/COX17/ATP5F1B/PRDX3/NDUFB8/UQCRC1/GRPEL1/ATP6V1E1/PDHB/COX4I1/SLC25A5/COX6C/NDUFA4/TOMM22/NDUFA1/HADHA/COX7C/ATP5PD/NDUFS3/ETFA/SLC25A4/SURF1/CYCS/ATP5MC2/UQCRFS1/ATP6V1D/LRPPRC/ATP5F1A/HSPA9/ATP5ME/AFG3L2/NDUFA9/VDAC2/NDUFB5/COX5A/TIMM13/ACO2/HCCS/RETSAT/COX7A2L/ETFDH/NDUFS2/IDH2/ATP5PO/CYC1/IMMT/COX7A2/SDHA/NNT/MDH2/LDHA
Whole Blood	D1	Hallmark	HALLMARK_APOPTOSIS	117	0.40695	1.67637	0.000238436	0.00369407	0.00176891	0.00267198	1905	tags=37%, list=21%, signal=30%	TXNIP/TAP1/SOD2/CASP4/RNASEL/DPYD/IRF1/IFITM3/BID/DNAJA1/ERBB2/CASP1/ANXA1/DNAJC3/PRF1/FASLG/SLC20A1/HMOX1/IL1B/GSN/DAP3/TGFBR3/CD69/TNFSF10/ISG20/PPT1/EGR3/VDAC2/NEFH/GSTM1/BCAP31/FAS/KRT18/RETSAT/SAT1/PSEN1/CDKN1B/IFNGR1/NEDD9/SQSTM1/CD2/PAK1/FEZ1
Whole Blood	D1	Hallmark	HALLMARK_MTORC1_SIGNALING	137	0.418332	1.76639	0.000240674	0.00369407	0.00176891	0.00267198	2174	tags=37%, list=24%, signal=29%	FADS2/ABCF2/PPA1/MTHFD2/PDAP1/IDI1/TPI1/PGK1/PSMD14/PPIA/XBP1/DAPP1/GLRX/ELOVL5/CANX/TES/CTSC/TBK1/IFI30/ACTR3/ATP6V1D/SKAP2/CCT6A/WARS1/SORD/HSPA9/NIBAN1/ARPC5L/PSMA3/ADIPOR2/STIP1/ACTR2/NAMPT/ELOVL6/LDLR/INSIG1/STARD4/SQSTM1/PRDX1/ENO1/SRD5A1/PSMC2/HSPA5/IMMT/FGL2/PSMA4/CYP51A1/SYTL2/CYB5B/LDHA/EPRS1
Whole Blood	D1	Hallmark	HALLMARK_MYC_TARGETS_V1	137	0.563615	2.37984	0.000240674	0.00369407	0.00176891	0.00267198	1861	tags=46%, list=20%, signal=37%	SLC25A3/NME1/PSMB3/STARD7/NDUFAB1/EIF3D/H2AZ1/PSMA7/PRDX3/SNRPD2/PGK1/EIF2S1/XRCC6/PSMD14/CCT2/PPIA/EIF4H/RPL34/KARS1/RSL1D1/RACK1/CNBP/TXNL4A/UBE2L3/RPL6/CANX/FBL/KPNA2/RPL14/AP3S1/CUL1/EIF4A1/SNRPD3/RPL22/MRPL23/PSMA2/TCP1/PRPS2/PHB/RPS10/RPLP0/PSMB2/MRPL9/NOLC1/RAN/KPNB1/COX5A/NHP2/G3BP1/HNRNPA1/NPM1/RPL18/RPS3/EEF1B2/PSMA6/IMPDH2/RPS5/RPS6/CCT5/HDDC2/TUFM/YWHAQ/EIF3B
Whole Blood	D1	Hallmark	HALLMARK_ALLOGRAFT_REJECTION	145	0.491397	2.08927	0.000244379	0.00369407	0.00176891	0.00267198	1761	tags=45%, list=19%, signal=37%	B2M/HLA-E/HLA-DRA/IRF8/GBP2/SRGN/TAP1/GZMA/KLRD1/CTSS/NME1/HLA-DMB/EIF3D/STAT1/UBE2D1/LYN/CCND3/GCNT1/CCL4/TLR2/ST8SIA4/TAP2/IL15/PRF1/IL12RB1/RPS9/FASLG/TLR1/CD74/PSMB10/TLR3/NLRP3/CRTAM/CCR2/RPS19/JAK2/IL1B/GZMB/HDAC9/WARS1/NCR1/FCGR2B/IGSF6/GPR65/RPL9/IRF7/PTPN6/HLA-G/HLA-DQA1/LY75/NPM1/HLA-A/ITGAL/FAS/CD247/PTPRC/C2/IL2RB/IL18RAP/CD1D/EIF5A/ITK/HCLS1/IFNGR1/IFNGR2
Whole Blood	D1	BTM	enriched in monocytes (II) (M11.0)	161	0.449783	1.94127	0.000246731	0.00369407	0.0101465	0.00267198	1979	tags=40%, list=21%, signal=32%	SLC31A2/ALDH1A1/AIF1/PTAFR/IL13RA1/CPPED1/FCGR1B/FCGR1A/NCF2/LYN/MNDA/SLC7A7/TLR2/LAT2/SMPDL3A/MYOF/NLRP3/SORT1/RAB31/RNF130/TBXAS1/LILRB3/CFD/CLEC4E/HNMT/IFI30/SIRPA/TYMP/TYROBP/LST1/RAB32/KCNE3/CD33/IGSF6/LILRA1/PLBD1/TNFSF12-TNFSF13/GCA/TLR4/MS4A6A/EPB41L3/FPR1/TNFSF13/TLR8/TFEC/IRAK3/RBM47/ASGR1/HPSE/CD1D/CRISPLD2/FCGRT/CD163/IFNGR2/IMPA2/TREM1/ALDH2/HCK/LILRB1/CLEC4A/CST3/MS4A4A/SERPINA1/FGL2
Whole Blood	D1	Hallmark	HALLMARK_INTERFERON_GAMMA_RESPONSE	170	0.616651	2.68152	0.000247647	0.00369407	0.00176891	0.00267198	1582	tags=46%, list=17%, signal=39%	B2M/HLA-B/HLA-DRB1/TXNIP/IRF8/PSME1/TAP1/GZMA/PSMB8/SOD2/CASP4/IRF9/P2RY14/MTHFD2/LYSMD2/UBE2L6/IRF1/IFITM3/SERPING1/IFIT3/STAT1/ZNFX1/TNFAIP6/FCGR1A/CASP1/TRAFD1/KLRK1/MARCHF1/BST2/ST8SIA4/APOL6/CMKLR1/IL15/PSMB9/TRIM21/IFI35/PARP14/PSME2/NMI/CD74/PSMB10/DDX58/JAK2/LAP3/IFIT2/IFI30/SLAMF7/CD69/BATF2/TNFSF10/WARS1/IFITM2/GBP6/ISG20/PSMA2/NLRC5/VAMP5/IRF7/PELI1/EPSTI1/FPR1/PDE4B/OGFR/PTPN6/PSMB2/HLA-G/HLA-DQA1/IDO1/PSMA3/SAMD9L/IFIT1/CMTR1/HLA-A/FAS/STAT2/NUP93/IL2RB/NAMPT
Whole Blood	D1	BTM	MHC-TLR7-TLR8 cluster (M146)	15	0.827969	2.20472	0.00043262	0.00521904	0.0101465	0.00377502	1420	tags=87%, list=15%, signal=73%	HLA-E/HLA-B/HLA-DRB1/HLA-DRA/HLA-DPB1/HLA-F/HLA-DPA1/HLA-C/CD74/HLA-G/HLA-DQA1/TLR8/HLA-A
Whole Blood	D1	BTM	viral sensing & immunity; IRF2 targets network (I) (M111.0)	17	0.754053	2.07859	0.0004329	0.00521904	0.0101465	0.00377502	620	tags=41%, list=7%, signal=38%	AIF1/TAP1/PSMB8/CTSS/BST2/IFI35/CXCL16
Whole Blood	D1	BTM	enriched in antigen presentation (II) (M95.0)	19	0.721707	2.05317	0.00043735	0.00521904	0.0101465	0.00377502	1732	tags=63%, list=19%, signal=51%	AIF1/HLA-DRB1/HLA-DRA/IRF8/HLA-DPB1/CD53/GIMAP6/ITGAL/PLEK/PTPRC/SELL/HCLS1
Whole Blood	D1	Hallmark	HALLMARK_INFLAMMATORY_RESPONSE	135	0.384131	1.61886	0.000482276	0.00539547	0.00301423	0.00390263	1778	tags=33%, list=19%, signal=27%	SLC31A2/PTAFR/SLC31A1/IRF1/IFNAR1/IFITM1/TNFAIP6/LYN/TLR2/SGMS2/BST2/CMKLR1/IL15/TLR1/NMI/CD48/TLR3/NLRP3/IL1B/MARCO/CD69/TNFSF10/CHST2/PVR/FFAR2/ADGRE1/RNF144B/IRAK2/IRF7/MSR1/FPR1/PDE4B/AXL/RAF1/GNAI3/IL2RB/IL18RAP/NAMPT/SELL/PSEN1/LDLR/PTGER4/NMUR1/IFNGR2/C3AR1
Whole Blood	D1	BTM	enriched in B cells (II) (M47.1)	35	-0.621769	-1.98341	0.000547745	0.00576743	0.0105897	0.00417168	1532	tags=49%, list=17%, signal=41%	PNOC/IGHM/CD180/PLEKHG1/FCRLA/MS4A1/KLHL14/BLNK/RALGPS2/PAX5/EBF1/POU2AF1/IGHA1/KLF8/PTPRK/PAWR/BCL11A
Whole Blood	D1	BTM	cell cycle and transcription (M4.0)	182	0.360827	1.58319	0.000747757	0.00743603	0.0109903	0.0053786	1673	tags=27%, list=18%, signal=23%	SLC31A2/AIF1/PTAFR/IL13RA1/CPPED1/FCGR1B/FCGR1A/NCF2/CCNE2/MNDA/SLC7A7/TLR2/MYOF/SORT1/RAB31/RNF130/TBXAS1/RAD51/LILRB3/CFD/HMOX1/POC1A/CLEC4E/HNMT/IFI30/SIRPA/TYMP/TYROBP/LST1/CD33/IGSF6/LILRA1/PLBD1/TNFSF12-TNFSF13/GCA/TLR4/MS4A6A/EPB41L3/FPR1/TNFSF13/TLR8/TFEC/IRAK3/RBM47/ASGR1/HPSE/CD1D/FCGRT/FANCI/CD163
Whole Blood	D1	BTM	viral sensing & immunity; IRF2 targets network (II) (M111.1)	11	0.832154	2.03355	0.000846561	0.00763164	0.0109903	0.00552009	1167	tags=73%, list=13%, signal=64%	TAP1/PSMB8/CASP1/BST2/PSMB10/DDX58/IFIT2/TNFSF13B
Whole Blood	D1	BTM	enriched in antigen presentation (III) (M95.1)	12	0.787823	1.96593	0.000852697	0.00763164	0.0109903	0.00552009	261	tags=42%, list=3%, signal=41%	AIF1/HLA-DRB1/HLA-DRA/HLA-DMB/CD53
Whole Blood	D1	BTM	regulation of antigen presentation and immune response (M5.0)	73	0.439747	1.6734	0.0013876	0.0113557	0.015548	0.00821377	1862	tags=34%, list=20%, signal=28%	HLA-DRB1/HLA-DRA/HLA-DPB1/FCGR1B/HLA-DMB/HLA-DPA1/LYN/MNDA/RPS6KA1/KLRK1/TLR2/LAT2/TLR1/FOS/TLR4/PTPN6/HLA-DQA1/CD247/PTPRC/IRAK3/MAPK14/ITK/HCK/LILRB1/PAK1
Whole Blood	D1	Hallmark	HALLMARK_FATTY_ACID_METABOLISM	91	0.418097	1.65864	0.00139567	0.0113557	0.00775374	0.00821377	2130	tags=34%, list=23%, signal=26%	ECHS1/ALDH1A1/HSD17B11/PSME1/UBE2L6/IDI1/H2AZ1/PDHB/ECI2/GLUL/ELOVL5/BLVRA/RAP1GDS1/SUCLG2/ALDH3A2/UROD/MIF/HSD17B4/ADIPOR2/ACO2/HCCS/RETSAT/CD1D/NBN/ETFDH/GRHPR/SDHA/ACSL5/HSP90AA1/MDH2/LDHA
Whole Blood	D1	BTM	plasma cells, immunoglobulins (M156.1)	21	-0.662611	-1.87753	0.00147438	0.0114745	0.015548	0.00829973	2677	tags=86%, list=29%, signal=61%	IGHD/TXNDC5/IGLV2-23/IGHV3-48/TNFRSF17/IGKV3-20/IGKC/IGKV1D-13/PNOC/IGHM/IGLL5/IGKV4-1/IGKV1-5/IGLJ3/IGLV4-60/CD27/POU2AF1/IGHA1
Whole Blood	D1	BTM	type I interferon response (M127)	12	0.72573	1.81098	0.00298444	0.0222589	0.0288496	0.0161003	1668	tags=58%, list=18%, signal=48%	TAP1/PARP9/STAT1/IFITM1/IRF7/IFIT1/IFIH1
Whole Blood	D1	BTM	enriched in antigen presentation (I) (M71)	13	0.710893	1.81794	0.0034057	0.0243848	0.0303894	0.017638	716	tags=54%, list=8%, signal=50%	HLA-DRB1/HLA-DRA/HLA-DPB1/HLA-DPA1/FAR2/CD74/HMOX1
Whole Blood	D1	BTM	DC surface signature (S5)	51	0.470316	1.67965	0.00380483	0.0261726	0.0315258	0.0189311	1948	tags=43%, list=21%, signal=34%	PRRG4/CD1E/LHFPL2/TMEM51/P2RY6/SLAMF8/CXCL16/CRIM1/TNFRSF11A/GPNMB/MSR1/HLA-DQA1/KMO/COLEC12/FPR3/AGPAT3/SLC7A8/LRFN4/SRD5A3/LAMP2/ITPRIPL2/TSPAN33
Whole Blood	D1	Hallmark	HALLMARK_MITOTIC_SPINDLE	128	-0.384364	-1.54464	0.00394782	0.0261726	0.0197391	0.0189311	3039	tags=42%, list=33%, signal=29%	RASA1/SHROOM1/RHOF/STK38L/ITSN1/CLIP2/KLC1/CEP250/ARHGEF11/STAU1/EZR/ARHGEF12/FGD4/CDC42BPA/SASS6/NF1/DYNLL2/MARCKS/ALMS1/TSC1/ESPL1/HDAC6/EPB41/PCGF5/CEP131/NUSAP1/KIF3C/CLASP1/KIF1B/RAPGEF5/SPTAN1/TUBA4A/ARHGAP5/FLNA/ARL8A/CNTROB/SEPTIN9/FLNB/RHOT2/ARFGEF1/ANLN/TPX2/MYH9/VCL/NUMA1/SYNPO/KIF22/ARAP3/ARHGEF7/ARHGAP4/PCM1/SPTBN1/MYO9B/PLEKHG2
Whole Blood	D1	BTM	T cell differentiation (Th2) (M19)	13	-0.703409	-1.76327	0.00433635	0.0276899	0.0329665	0.0200286	1953	tags=69%, list=21%, signal=55%	DPP4/GATA3/CD28/CD3G/LAT/IL32/TRAT1/SIT1/UBASH3A
Whole Blood	D1	BTM	enriched in B cells (I) (M47.0)	45	-0.497769	-1.66516	0.00454711	0.0276899	0.0329665	0.0200286	2785	tags=62%, list=30%, signal=44%	HLA-DOB/IGHD/PKIG/CR2/SPIB/ADAM28/IGKV3-20/CD79A/CD19/CD72/BLK/PNOC/CD22/IGHM/PLEKHG1/FCRL1/FCRL2/FCRLA/IGLJ3/MS4A1/FCER2/KLHL14/RALGPS2/PAX5/VPREB3/EBF1/PTPRK/BCL11A
Whole Blood	D1	Hallmark	HALLMARK_APICAL_JUNCTION	113	-0.384568	-1.51833	0.00464077	0.0276899	0.0210944	0.0200286	2070	tags=34%, list=22%, signal=26%	SYMPK/TSC1/CD34/NECTIN3/GNAI2/DSC1/KCNH2/EVL/TMEM8B/NEXN/AKT3/GAMT/VAV2/FBN1/CDK8/CNN2/INPPL1/ZYX/NECTIN1/PFN1/B4GALT1/CLDN9/RAC2/MYH9/VCL/SORBS3/ITGA2/SPEG/ADAM23/JUP/TRAF1/AKT2/MAPK13/AMIGO1/JAM3/MMP9/LIMA1/MAP4K2
Whole Blood	D1	Hallmark	HALLMARK_COMPLEMENT	128	0.34951	1.46262	0.00646552	0.0373331	0.0266847	0.0270037	1985	tags=34%, list=21%, signal=27%	CPQ/CD46/MAFF/GRB2/GZMA/CD59/CASP4/CTSS/IRF1/SERPING1/CASP1/LYN/USP15/MSRB1/PSMB9/APOBEC3G/JAK2/LAP3/CTSC/C1QC/GZMB/GNGT2/GNB4/CPM/GCA/IRF7/PPP4C/L3MBTL4/PLEK/NOTCH4/RAF1/C2/DUSP5/GNAI3/PSEN1/C3/LAMP2/CASP5/FN1/CASP10/SERPINA1/HSPA5/LIPA
Whole Blood	D1	Hallmark	HALLMARK_UNFOLDED_PROTEIN_RESPONSE	73	0.404133	1.53788	0.00693802	0.0375482	0.0266847	0.0271592	2786	tags=41%, list=30%, signal=29%	ATF6/MTHFD2/EIF2S1/XBP1/DNAJC3/SRPRB/RPS14/HERPUD1/EIF4A1/HSPA9/ATP6V0D1/NOLC1/NHP2/NPM1/IFIT1/EIF4EBP1/SPCS1/HSPA5/ATF4/SPCS3/MTREX/GOSR2/DDIT4/WIPI1/SLC1A4/WFS1/SDAD1/XPOT/PSAT1/IMP3
Whole Blood	D1	BTM	inflammatory response (M33)	10	0.719368	1.71137	0.00702128	0.0375482	0.0448238	0.0271592	1185	tags=60%, list=13%, signal=52%	AIF1/TYROBP/ARRB2/TLR4/CARD9/TNFSF13
Whole Blood	D1	BTM	translation initiation factor 3 complex (M245)	11	0.706866	1.72738	0.00719577	0.0375482	0.0448238	0.0271592	2139	tags=82%, list=23%, signal=63%	EIF3D/EIF3K/EIF3H/EEF1G/FBL/EIF3E/EEF1B2/EIF3G/UXT
Whole Blood	D1	BTM	enriched in NK cells (II) (M61.0)	16	0.644486	1.7515	0.00734183	0.0375482	0.0448238	0.0271592	2192	tags=69%, list=24%, signal=53%	KLRK1/NKG7/KLRB1/TGFBR3/S1PR5/CD247/IL2RB/KIR2DL1/TARP/KIR2DS4/KLRF1
Whole Blood	D1	BTM	plasma cells & B cells, immunoglobulins (M156.0)	29	-0.545721	-1.673	0.00784385	0.0390014	0.0454943	0.0282103	2402	tags=66%, list=26%, signal=49%	SPIB/IGLV2-23/CD52/ADAM28/TNFRSF17/IGKV3-20/IGKC/IGKV1D-13/OSBPL10/BLK/CD22/IGLL5/IGKV4-1/FCRL1/FCRL2/IGLJ3/IGLV4-60/VPREB3/CPNE5
Whole Blood	D1	Hallmark	HALLMARK_UV_RESPONSE_UP	103	0.365995	1.4804	0.00827032	0.0400105	0.0295369	0.0289402	1996	tags=34%, list=22%, signal=27%	TAP1/SOD2/IRF1/PDAP1/HLA-F/BID/GRPEL1/DNAJA1/LYN/CCND3/SLC25A4/HYAL2/HMOX1/FOS/CDKN1C/GLS/MRPL23/ARRB2/PPT1/UROD/AP2S1/STIP1/EIF2S3/DNAJB1/CDO1/MGAT1/CHKA/SELENOW/AMD1/JUNB/SQSTM1/CREG1/PSMC3/CDKN2B/TMBIM6
Whole Blood	D1	Hallmark	HALLMARK_PROTEIN_SECRETION	58	0.42663	1.55803	0.0091617	0.0431564	0.030539	0.0312158	2272	tags=40%, list=25%, signal=30%	COPE/PAM/TMX1/CD63/CTSC/ARF1/AP3S1/SGMS1/PPT1/STX7/AP2S1/KRT18/ERGIC3/RAB5A/SCRN1/LAMP2/TMED2/SEC22B/COPB2/RER1/RAB2A/GOSR2/NAPA
Whole Blood	D1	BTM	antiviral IFN signature (M75)	22	0.567917	1.67845	0.011396	0.0511429	0.0602597	0.0369925	1668	tags=45%, list=18%, signal=37%	FCER1A/SERPING1/DDX58/C1QB/IL1B/IRF7/CARD9/PTX3/IFIT1/IFIH1
Whole Blood	D1	BTM	putative targets of PAX3 (M89.0)	11	0.687649	1.68042	0.0114286	0.0511429	0.0602597	0.0369925	1248	tags=36%, list=13%, signal=31%	MAFF/SIK1/EGR2/EGR3
Whole Blood	D1	Hallmark	HALLMARK_PEROXISOME	60	0.4112	1.51534	0.0134919	0.0579091	0.0399635	0.0418866	2039	tags=35%, list=22%, signal=27%	ALDH1A1/HSD17B11/SOD2/IDI1/GSTK1/ECI2/CLN6/CNBP/SLC25A4/ELOVL5/PEX2/CAT/ERCC1/HSD17B4/RETSAT/PRDX1/IDH2/STS/NUDT19/ABCB4/ACSL5
Whole Blood	D1	Hallmark	HALLMARK_ADIPOGENESIS	125	0.336396	1.403	0.0135876	0.0579091	0.0399635	0.0418866	2124	tags=30%, list=23%, signal=24%	ECHS1/GHITM/COX8A/SLC25A1/UBC/NDUFAB1/SQOR/PRDX3/UQCRC1/GRPEL1/TALDO1/YWHAG/DNAJC15/NDUFS3/ATP1B3/PPP1R15B/CAT/RMDN3/LPL/ADIPOR2/ACO2/BCL2L13/RETSAT/ELOVL6/AGPAT3/C3/IFNGR1/MTCH2/ALDH2/ANGPT1/ATP5PO/CYC1/IMMT/MIGA2/G3BP2/SLC66A3/MDH2/UCP2
Whole Blood	D1	BTM	Resting dendritic cell surface signature (S10)	50	0.435377	1.54989	0.0143627	0.0597887	0.0724377	0.0432462	1865	tags=42%, list=20%, signal=34%	FCER1A/CD1E/LHFPL2/TMEM51/P2RY6/SLAMF8/IL1R2/SLC27A3/CRIM1/SFXN3/LPCAT2/GPNMB/CLEC10A/IGSF6/KMO/IFNGR1/SLC7A8/LRFN4/SRD5A3/ITPRIPL2/CD1C
Whole Blood	D1	BTM	enriched in activated dendritic cells/monocytes (M64)	13	0.647906	1.65686	0.0176671	0.0718729	0.0853909	0.0519869	873	tags=38%, list=9%, signal=35%	SLC31A2/IL13RA1/SOD2/IL1B/SIRPA
Whole Blood	D1	BTM	cell junction (GO) (M4.13)	10	0.685444	1.63066	0.0189362	0.0753239	0.0878638	0.054483	2068	tags=70%, list=22%, signal=54%	IFI30/EPB41L3/LCP1/HCK/PAK1/CTNNA1/TNS3
Whole Blood	D1	Hallmark	HALLMARK_IL6_JAK_STAT3_SIGNALING	59	0.401095	1.47176	0.0197293	0.0767727	0.0548036	0.055531	2342	tags=42%, list=25%, signal=32%	GRB2/IL13RA1/IRF9/IRF1/STAT1/IFNAR1/TLR2/IL12RB1/IL1R2/HMOX1/IL1B/TNFRSF1A/FAS/LTBR/STAT2/TNFRSF21/IFNGR1/IFNGR2/PTPN2/MAP3K8/BAK1/IL15RA/PTPN11/DNTT/SOCS3
Whole Blood	D1	BTM	mismatch repair (I) (M22.0)	14	-0.625738	-1.59633	0.0238498	0.0908321	0.106407	0.0657004	174	tags=14%, list=2%, signal=14%	NCAPG2/FIGNL1
Whole Blood	D1	BTM	enriched in activated dendritic cells (II) (M165)	27	0.499546	1.55535	0.0261538	0.0962961	0.109207	0.0696526	1761	tags=37%, list=19%, signal=30%	PRRG4/PARP9/SERPING1/IFIT3/TNFAIP6/IFIT2/IFIT1/RBM47/IFIH1/IFNGR2
Whole Blood	D1	BTM	T cell activation (III) (M7.4)	12	-0.643894	-1.57843	0.0263604	0.0962961	0.109207	0.0696526	3060	tags=75%, list=33%, signal=50%	CD96/THEMIS/LEF1/PRKCQ/KLF12/RASGRP1/CAMK4/ATP8B2/RORA
Whole Blood	D1	BTM	platelet activation (II) (M32.1)	18	-0.57226	-1.55511	0.0284816	0.101964	0.113926	0.0737523	3024	tags=72%, list=33%, signal=49%	PNPLA6/TGFB1/HGS/AP2M1/MLF2/TLN1/GNAI2/PKN1/ZYX/FLNA/PFN1/SIPA1/NBEAL2
Whole Blood	D1	BTM	CORO1A-DEF6 network (I) (M32.2)	13	-0.622596	-1.56069	0.0303544	0.10506	0.114205	0.0759919	2819	tags=69%, list=30%, signal=48%	TGFB1/HGS/BRD2/TSC2/DEF6/TECR/STXBP2/SIPA1/SH2B1
Whole Blood	D1	BTM	T & B cell development, activation (M62.0)	22	-0.535014	-1.533	0.0305203	0.10506	0.114205	0.0759919	1808	tags=41%, list=20%, signal=33%	RGL1/RNF150/PSD3/CD3G/TRAT1/VPREB3/EBF1/ELOVL4/UBASH3A
Whole Blood	D1	BTM	complement activation (I) (M112.0)	10	0.664079	1.57984	0.033617	0.113537	0.121862	0.082123	1778	tags=70%, list=19%, signal=57%	SERPING1/C1QB/CFD/C1QC/C2/C3/C3AR1
Whole Blood	D1	BTM	transmembrane transport (I) (M87)	18	0.547713	1.53471	0.0376496	0.124802	0.130303	0.090271	1166	tags=33%, list=13%, signal=29%	SLC31A2/SLC7A7/TLR2/NLRP3/HMOX1/TLR4
Whole Blood	D1	BTM	NK cell surface signature (S1)	34	0.443216	1.45394	0.0391247	0.125669	0.130303	0.0908985	2321	tags=47%, list=25%, signal=35%	GPR82/IL12RB2/KLRK1/FASLG/TGFBR3/SLAMF7/NCR1/S1PR5/NCAM1/IL2RB/IL18RAP/ELOVL6/KIR2DL1/KIR2DS4/KLRF1/HAVCR2
Whole Blood	D1	BTM	Monocyte surface signature (S4)	73	0.362053	1.37774	0.0393154	0.125669	0.130303	0.0908985	1844	tags=33%, list=20%, signal=27%	PTAFR/FCER1A/FCGR1B/SLC7A7/TLR2/AGTRAP/TLR1/IL1R2/CCR2/LILRB3/MARCO/KCNE3/CD33/TLR4/MS4A6A/FPR1/LTBR/ASGR1/FCGRT/CD163/NFAM1/TREM1/KCNQ1/LILRB1
Whole Blood	D1	BTM	enriched in B cells (IV) (M47.3)	12	-0.613067	-1.50286	0.0512145	0.159067	0.161437	0.115056	1371	tags=50%, list=15%, signal=43%	CDK14/MEF2C/CD180/CPNE5/IGHA1/PAWR
Whole Blood	D1	BTM	activated dendritic cells (M67)	11	0.6175	1.50899	0.0522751	0.159067	0.161437	0.115056	1668	tags=55%, list=18%, signal=45%	SERPING1/DDX58/C1QC/IRF7/C2/IFIH1
Whole Blood	D1	BTM	T cell activation and signaling (M5.1)	21	0.504116	1.47192	0.0528846	0.159067	0.161437	0.115056	2150	tags=52%, list=23%, signal=40%	HLA-DRB1/HLA-DRA/IL12RB1/GIMAP6/PRKACB/CD247/PTPRC/ITK/CD2/BIN2/CD3D
Whole Blood	D1	Monaco 2019	Monaco_Monocytes_NC_signature	29	0.451819	1.42902	0.0533186	0.159067	0.173285	0.115056	1832	tags=38%, list=20%, signal=31%	SLC8A1/MYOF/CXCL16/CKB/RNF144B/IRAK3/TNFRSF8/CYP4F22/EPS8/L1TD1/CASP5
Whole Blood	D1	Hallmark	HALLMARK_APICAL_SURFACE	23	-0.498498	-1.44313	0.0551762	0.161911	0.145201	0.117113	1870	tags=48%, list=20%, signal=38%	TMEM8B/CROCC/FLOT2/GATA3/MDGA1/B4GALT1/GHRL/AFAP1L2/HSPB1/EPHB4/SULF2
Whole Blood	D1	BTM	T cell activation (I) (M7.1)	48	-0.409526	-1.38833	0.058089	0.163774	0.169812	0.11846	2035	tags=44%, list=22%, signal=34%	PTPN22/SIRPG/DPP4/SLA2/TRAC/BCL11B/GATA3/CD28/NLRC3/CD3G/MS4A1/SLAMF1/CCL5/RASGRP1/CD27/CD5/SIT1/CAMK4/ITPR3/TCF7/RORA
Whole Blood	D1	Hallmark	HALLMARK_PI3K_AKT_MTOR_SIGNALING	69	0.352912	1.33157	0.058097	0.163774	0.145242	0.11846	1499	tags=25%, list=16%, signal=21%	GRB2/ARPC3/RALB/RPS6KA1/DAPP1/FASLG/MAPKAP1/TBK1/ACTR3/TNFRSF1A/SMAD2/ARF1/PIN1/RAF1/STAT2/PTEN/ACTR2
Whole Blood	D1	BTM	myeloid, dendritic cell activation via NFkB (I) (M43.0)	11	-0.622333	-1.48552	0.058556	0.163774	0.169812	0.11846	949	tags=45%, list=10%, signal=41%	CCL5/IL23A/SAMSN1/FUT7/NFKBID
Whole Blood	D1	Hallmark	HALLMARK_KRAS_SIGNALING_DN	62	-0.373698	-1.33623	0.0651402	0.179386	0.155096	0.129753	1779	tags=26%, list=19%, signal=21%	IDUA/GAMT/CACNA1F/SLC25A23/MAST3/KLHDC8A/TENT5C/CCR8/KCND1/KMT2D/SYNPO/GP1BA/CD40LG/PLAG1/TG/CD80
Whole Blood	D1	BTM	enriched in monocytes (IV) (M118.0)	46	0.383801	1.34615	0.0681567	0.184849	0.192834	0.133704	2071	tags=39%, list=22%, signal=31%	PID1/CTSS/DPYD/HLA-DMB/TLR1/IL1R2/LYZ/LRRK2/TNFSF13B/CARD9/PTX3/CXCR2/LTBR/SAMHD1/PTGS2/PAK1/DYSF/NAIP
Whole Blood	D1	BTM	enriched in NK cells (receptor activation) (M61.2)	13	0.564749	1.44421	0.0742869	0.198468	0.205173	0.143555	1970	tags=46%, list=21%, signal=36%	KLRD1/CD244/KLRK1/CD247/ITK/KIR2DL1
Whole Blood	D1	BTM	leukocyte activation and migration (M45)	10	0.600846	1.4294	0.0870213	0.229071	0.234755	0.165691	2142	tags=60%, list=23%, signal=46%	SELPLG/CD48/PTPN6/ITGAL/CD2/FCER1G
Whole Blood	D1	Monaco 2019	Monaco_Monocytes_I_signature	12	0.567169	1.41531	0.0910254	0.234397	0.177083	0.169543	983	tags=42%, list=11%, signal=37%	SASH1/SMCO4/C1QB/C1QC/CAMK1
Whole Blood	D1	BTM	CD4 T cell surface signature Th2-stimulated (S7)	10	-0.60648	-1.4112	0.0916635	0.234397	0.241658	0.169543	2816	tags=70%, list=30%, signal=49%	CLDND1/GPR171/SLC37A3/CD28/CD3G/SLC4A7/SIT1
Whole Blood	D1	BTM	cell movement, Adhesion & Platelet activation (M30)	12	-0.568078	-1.39258	0.0996046	0.250677	0.256759	0.181319	3461	tags=67%, list=37%, signal=42%	MPP1/PDGFA/HBEGF/KIF26A/COL5A1/PTK2/TNS1/TPM1
Whole Blood	D1	Monaco 2019	Monaco_mDCs_signature	26	0.433919	1.33891	0.100831	0.250677	0.177083	0.181319	1596	tags=38%, list=17%, signal=32%	PID1/CD1E/VSIG4/SLAMF8/ZNF366/CLEC10A/IDO1/CLEC9A/FPR3/CD1D
Whole Blood	D1	Monaco 2019	Monaco_Basophils_LD_signature	83	0.315523	1.23123	0.104697	0.256724	0.177083	0.185693	1094	tags=17%, list=12%, signal=15%	PTGDR2/SCGB3A2/BACE2/IL5RA/DHRS9/ASRGL1/SMPDL3A/RAB31/TPST1/CFD/LPCAT2/RAB32/ADGRE1/PDE6G
Whole Blood	D1	BTM	Activated (LPS) dendritic cell surface signature (S11)	25	0.434427	1.3255	0.106374	0.257309	0.268247	0.186116	50	tags=12%, list=1%, signal=12%	PRRG4/SLC31A2/IL13RA1
Whole Blood	D1	Monaco 2019	Monaco_MAIT_signature	13	-0.548063	-1.37385	0.108974	0.259702	0.177083	0.187847	2790	tags=69%, list=30%, signal=48%	ADAM12/SCART1/RORC/CFH/DPP4/PLEKHA7/FLT4/ELOVL4/LTK
Whole Blood	D1	BTM	suppression of MAPK signaling (M56)	11	0.569159	1.39086	0.110265	0.259702	0.272142	0.187847	1106	tags=36%, list=12%, signal=32%	IL1R2/FOS/IL1B/ARRB2
Whole Blood	D1	BTM	E2F1 targets (Q3) (M10.0)	13	-0.545521	-1.36748	0.112934	0.262534	0.272923	0.189895	2214	tags=62%, list=24%, signal=47%	UNG/WEE1/MAP4K1/HOXA9/HMGA1/NR3C2/OSBPL7/TLE4
Whole Blood	D1	Hallmark	HALLMARK_WNT_BETA_CATENIN_SIGNALING	27	-0.432869	-1.30294	0.122524	0.279258	0.26793	0.201992	298	tags=41%, list=3%, signal=40%	HDAC11/MAML1/CCND2/LEF1/KAT2A/NKD1/AXIN2/TCF7/CSNK1E/WNT5B/PPARD
Whole Blood	D1	Hallmark	HALLMARK_TNFA_SIGNALING_VIA_NFKB	141	0.276306	1.1709	0.123248	0.279258	0.26793	0.201992	1917	tags=27%, list=21%, signal=22%	MAFF/TAP1/SIK1/SOD2/HES1/IRF1/TNFAIP6/B4GALT5/ID2/CCL4/TLR2/DDX58/EGR2/FOS/IL1B/IFIT2/CD69/PDE4B/PTX3/EGR3/NFE2L2/KLF10/PLEK/TIPARP/DUSP5/RELB/KLF9/NAMPT/SAT1/IFIH1/LDLR/PTGER4/PTGS2/IFNGR2/JUNB/SQSTM1/BIRC2/MAP3K8
Whole Blood	D1	BTM	inflammasome receptors and signaling (M53)	12	0.536782	1.33948	0.132168	0.294191	0.311213	0.212793	2034	tags=58%, list=22%, signal=46%	NLRP3/NLRC4/TLR4/CARD9/PAK1/BIRC2/RIPK2
Whole Blood	D1	BTM	myeloid cell enriched receptors and transporters (M4.3)	28	0.404495	1.26846	0.134144	0.294191	0.311213	0.212793	1596	tags=39%, list=17%, signal=33%	SLC7A7/SLC8A1/MYOF/MARCO/SIGLEC16/IGSF6/LILRA1/TLR8/ASGR1/GPBAR1/CD1D
Whole Blood	D1	Hallmark	HALLMARK_MYC_TARGETS_V2	36	0.380269	1.26344	0.134769	0.294191	0.280769	0.212793	1381	tags=25%, list=15%, signal=21%	MRTO4/NDUFAF4/GRWD1/SORD/PES1/WDR74/PHB/NOLC1/NPM1
Whole Blood	D1	BTM	enriched in B cells (III) (M47.2)	25	-0.431371	-1.27452	0.14325	0.308937	0.325824	0.223459	2997	tags=56%, list=32%, signal=38%	FCRL5/IGLV1-44/CDK14/HHEX/IGHD/MEF2C/IGKC/PNOC/CD180/ALOX5/FCRLA/VPREB3/IGHA1/PAWR
Whole Blood	D1	Hallmark	HALLMARK_DNA_REPAIR	75	0.312632	1.19651	0.147032	0.313317	0.294063	0.226628	1833	tags=28%, list=20%, signal=23%	NME1/COX17/SSRP1/POLB/SURF1/RAD51/POLE4/SDCBP/POLR3C/CANT1/PDE6G/PDE4B/POLR2I/ERCC1/BCAP31/POLR2E/POLD3/TK2/IMPDH2/HCLS1/TMED2
Whole Blood	D1	BTM	chromosome Y linked (M240)	10	0.546898	1.30106	0.164255	0.345902	0.366416	0.250197	2674	tags=60%, list=29%, signal=43%	DDX3Y/RGMA/MAP7D2/TSIX/USP9Y/XIST
Whole Blood	D1	Hallmark	HALLMARK_ANDROGEN_RESPONSE	61	0.322389	1.19069	0.168927	0.350632	0.31579	0.253618	1702	tags=26%, list=18%, signal=22%	B2M/NKX3-1/MYL12A/IDI1/XRCC6/CCND3/FKBP5/ELOVL5/SORD/CDC14B/DBI/NCOA4/STK39/GNAI3/SAT1/INSIG1
Whole Blood	D1	Hallmark	HALLMARK_MYOGENESIS	108	-0.296858	-1.16475	0.170527	0.350632	0.31579	0.253618	1988	tags=26%, list=21%, signal=21%	TSC2/DMPK/KCNH2/OCEL1/TNNT3/PPFIA4/TAGLN/AGL/MYBPH/PDE4DIP/AK1/SPTAN1/DAPK2/ENO3/PDLIM7/CACNA1H/MYH9/SPHK1/LSP1/MYBPC3/SORBS3/ABLIM1/SPEG/AGRN/MEF2D/AKT2/SH2B1/MYO1C
Whole Blood	D1	BTM	cell adhesion (M51)	15	-0.487523	-1.26594	0.173452	0.350632	0.379631	0.253618	690	tags=27%, list=7%, signal=25%	TPM1/GP1BA/COL6A1/JAM3
Whole Blood	D1	Monaco 2019	Monaco_Neutrophils_signature	147	0.265489	1.13172	0.174336	0.350632	0.251819	0.253618	1431	tags=24%, list=15%, signal=20%	PTAFR/IL13RA1/CPPED1/CXCR1/HCG27/WLS/FCGR1B/FCGR3B/TNFAIP6/FCGR1A/DSC2/TLR2/IL1R2/LILRB3/CLEC4E/PI3/KCNJ15/LINC02289/KRT23/SIRPA/BATF2/ARHGEF40/NLRP6/LRRK2/SLPI/IGSF6/CACNA1E/TNFSF13B/FPR1/CDC42EP2/ALPL/TLR8/DGAT2/CXCR2/HCAR3
Whole Blood	D1	BTM	enriched in neutrophils (I) (M37.1)	37	0.360214	1.2043	0.187362	0.372642	0.402481	0.269538	1406	tags=27%, list=15%, signal=23%	PTAFR/CXCR1/FCGR3B/FCGR3A/KCNJ15/KRT23/FFAR2/FPR1/ALPL/DGAT2
Whole Blood	D1	BTM	chaperonin mediated protein folding (I) (M204.0)	11	0.516884	1.26312	0.193439	0.380501	0.407981	0.275223	2232	tags=45%, list=24%, signal=35%	CCT2/CCT6A/CCT8/CCT5/CCT7
Whole Blood	D1	Hallmark	HALLMARK_HYPOXIA	129	0.267924	1.12265	0.198561	0.384476	0.33258	0.278098	1486	tags=18%, list=16%, signal=15%	DTNA/MAFF/B3GALT6/SLC25A1/TPI1/SAP30/PGK1/PAM/GLRX/HMOX1/FOS/TES/CDKN1C/CHST2/MT1E/S100A4/ISG20/TPST2/GPC4/MIF/PLAC8/GPC1/TIPARP
Whole Blood	D1	BTM	purine nucleotide biosynthesis (M212)	11	0.513726	1.2554	0.200847	0.384476	0.416039	0.278098	3047	tags=64%, list=33%, signal=43%	CHCHD3/IMPDH2/MTHFD1/CCT7/PFAS/CCT3/RUVBL2
Whole Blood	D1	Hallmark	HALLMARK_ESTROGEN_RESPONSE_EARLY	112	-0.287985	-1.13542	0.202062	0.384476	0.33258	0.278098	1680	tags=24%, list=18%, signal=20%	BCL11B/KAZN/FCMR/RARA/MREG/ENDOD1/SEC14L2/OPN3/SLC24A3/SLC7A5/FLNB/FAM102A/B4GALT1/RASGRP1/MAST4/ANXA9/DHCR7/AQP3/SLC9A3R1/ABLIM1/DLC1/TOB1/NADSYN1/ABAT/IGFBP4/INPP5F/ABCA3
Whole Blood	D1	Hallmark	HALLMARK_NOTCH_SIGNALING	21	0.412353	1.20399	0.205857	0.384476	0.33258	0.278098	281	tags=24%, list=3%, signal=23%	SKP1/PSENEN/HES1/APH1A/SAP30
Whole Blood	D1	Hallmark	HALLMARK_BILE_ACID_METABOLISM	52	0.323159	1.15712	0.206199	0.384476	0.33258	0.278098	1754	tags=31%, list=19%, signal=25%	ALDH1A1/HSD17B11/FADS2/TFCP2L1/IDI1/GSTK1/NUDT12/SLC29A1/PEX12/CAT/HSD17B4/PFKM/PNPLA8/RETSAT/CROT/SLC22A18
Whole Blood	D1	BTM	regulation of transcription, transcription factors (M213)	11	-0.519815	-1.2408	0.209778	0.387117	0.426917	0.280008	3343	tags=64%, list=36%, signal=41%	CLK4/ZDHHC17/BDP1/BTAF1/MED23/KIAA1109/CCNT2
Whole Blood	D1	BTM	enriched in NK cells (III) (M157)	14	0.466122	1.21795	0.213598	0.390144	0.427197	0.282198	611	tags=21%, list=7%, signal=20%	MATK/CCL4/GIMAP6
Whole Blood	D1	BTM	KLF12 targets network (M32.3)	11	-0.512605	-1.22359	0.225128	0.407049	0.442624	0.294426	1952	tags=45%, list=21%, signal=36%	GNAI2/LTBP3/POR/DGKZ/NBEAL2
Whole Blood	D1	BTM	receptors, cell migration (M109)	14	0.457291	1.19488	0.23498	0.418586	0.454294	0.30277	1778	tags=36%, list=19%, signal=29%	CCR2/TGFBR3/LRRK2/BCL2/C3AR1
Whole Blood	D1	Monaco 2019	Monaco_B_Naive_signature	20	-0.422906	-1.1803	0.236186	0.418586	0.295343	0.30277	1722	tags=30%, list=19%, signal=24%	CLCN4/FCRL1/FCER2/DBNDD1/KCNG1/LARGE2
Whole Blood	D1	Monaco 2019	Monaco_B_NSM_signature	10	-0.516955	-1.20289	0.249906	0.43856	0.295343	0.317218	2157	tags=40%, list=23%, signal=31%	IGKV2-28/COL9A3/PLEKHG1/FCRL2
Whole Blood	D1	BTM	lysosomal/endosomal proteins (M139)	10	0.503026	1.19669	0.254681	0.442601	0.484311	0.32014	644	tags=30%, list=7%, signal=28%	CTSS/NPC2/SORT1
Whole Blood	D1	Hallmark	HALLMARK_PANCREAS_BETA_CELLS	11	-0.492154	-1.17478	0.270229	0.465106	0.422233	0.336419	86	tags=36%, list=1%, signal=36%	DPP4/AKT3/FOXO1/STXBP1
Whole Blood	D1	BTM	T cell differentiation (M14)	11	-0.490552	-1.17095	0.273451	0.466169	0.511618	0.337187	1680	tags=55%, list=18%, signal=45%	BCL11B/CD28/SPOCK2/RASGRP1/TCF7/UBASH3A
Whole Blood	D1	Hallmark	HALLMARK_ESTROGEN_RESPONSE_LATE	104	0.26569	1.07706	0.285309	0.474496	0.432287	0.343211	1711	tags=26%, list=19%, signal=21%	SNX10/ID2/TSPAN13/XBP1/COX6C/MYOF/FKBP5/RAB31/ELOVL5/JAK2/FOS/SLC29A1/PRSS23/CKB/SORD/DNAJC1/ISG20/RPS6KA2/PTPN6/ALDH3A2/EGR3/PLAAT3/FDFT1/SLC2A8/MICB/BCL2/MOCS2
Whole Blood	D1	BTM	B cell surface signature (S2)	54	0.305596	1.1016	0.285585	0.474496	0.518897	0.343211	1002	tags=17%, list=11%, signal=15%	HLA-DRA/HLA-DPB1/IL5RA/HLA-DPA1/HEPH/TSPAN13/PCDH9/PLD4/FCGR2B
Whole Blood	D1	BTM	regulation of signal transduction (M3)	35	-0.350451	-1.11792	0.286288	0.474496	0.518897	0.343211	647	tags=14%, list=7%, signal=13%	TRAT1/JUP/UBASH3A/FOXO1/SULF2
Whole Blood	D1	Hallmark	HALLMARK_GLYCOLYSIS	109	0.262928	1.07008	0.298436	0.489213	0.438876	0.353856	2225	tags=32%, list=24%, signal=25%	IL13RA1/B3GALT6/TPI1/SAP30/PGK1/PAM/TALDO1/DSC2/PPIA/EXT2/B3GAT1/GLRX/CLN6/TPST1/CHST2/AKR1A1/ISG20/GPC4/MIF/GNPDA1/GALK2/POLR3K/GPC1/B4GALT4/SRD5A3/ENO1/HSPA5/COPB2/MDH2/LDHA/LDHC/GALK1/CHST12/NASP/PDK3
Whole Blood	D1	BTM	extracellular matrix, complement (M140)	10	-0.494054	-1.1496	0.301018	0.489213	0.53319	0.353856	910	tags=30%, list=10%, signal=27%	CRISP3/MMP8/MMP9
Whole Blood	D1	BTM	extracellular matrix (II) (M2.1)	31	-0.3561	-1.10808	0.303367	0.489213	0.53319	0.353856	1689	tags=42%, list=18%, signal=34%	CHIT1/GRN/COL4A2/COL5A1/OLFM4/CEACAM8/FBN1/MPO/LILRB2/CRISP3/CD40LG/CTSG/CXCL1
Whole Blood	D1	BTM	immune activation - generic cluster (M37.0)	225	-0.242618	-1.04812	0.329799	0.519022	0.570996	0.375417	1808	tags=24%, list=20%, signal=20%	RGL1/FBP1/ABCA13/HK3/QPCT/CD72/BCL11B/TCN1/RGL4/CD22/RNF150/PSD3/LCN2/NFE2/PCBP3/CD3G/LILRA5/LTF/LAT/ELANE/CEACAM6/F5/DEFA4/BPI/GPR84/CRISP3/ANPEP/IL1R1/OSCAR/DOK3/TRAT1/RAD54B/ARAP3/PAX5/VPREB3/CDA/BMX/EBF1/CTSG/CXCL1/STEAP4/ELOVL4/CAMK4/SIGLEC5/JUP/UBASH3A/CA4/CYP4F3/PRAM1/JAM3/MMP8/MMP9/FOXO1/SULF2
Whole Blood	D1	Hallmark	HALLMARK_UV_RESPONSE_DN	87	-0.28094	-1.06453	0.330346	0.519022	0.458401	0.375417	1687	tags=22%, list=18%, signal=18%	VAV2/ATXN1/DYRK1A/SCAF8/PHF3/KIT/SMAD7/PRKCA/RXRA/PIK3CD/MTA1/PPARG/DLC1/ZMIZ1/GRK5/TENT4A/INPP4B/WDR37/PRDM2
Whole Blood	D1	Hallmark	HALLMARK_SPERMATOGENESIS	44	-0.322392	-1.07423	0.33055	0.519022	0.458401	0.375417	410	tags=23%, list=4%, signal=22%	PHKG2/DPEP3/MLF1/SEPTIN4/ACE/TLE4/CAMK4/BRAF/JAM3/PCSK1N
Whole Blood	D1	Hallmark	HALLMARK_CHOLESTEROL_HOMEOSTASIS	54	0.295286	1.06444	0.339217	0.52322	0.458401	0.378454	2328	tags=30%, list=25%, signal=22%	FADS2/IDI1/PMVK/CXCL16/NIBAN1/LPL/FDFT1/CHKA/LDLR/MVK/STARD4/FBXO6/CYP51A1/PNRC1/PDK3/MVD
Whole Blood	D1	BTM	lymphocyte generic cluster (M60)	11	-0.462343	-1.10362	0.340534	0.52322	0.571575	0.378454	2613	tags=55%, list=28%, signal=39%	MEF2C/SH2D2A/DTX3/CD19/CD28/PRKCZ
Whole Blood	D1	BTM	enriched in T cells (II) (M223)	12	0.436532	1.08932	0.343637	0.52322	0.571575	0.378454	1753	tags=50%, list=19%, signal=41%	HOPX/FGFBP2/LRRN3/LBH/PLEKHF1/DENND2D
Whole Blood	D1	BTM	signaling in T cells (I) (M35.0)	12	0.435868	1.08766	0.344916	0.52322	0.571575	0.378454	867	tags=33%, list=9%, signal=30%	PRF1/FASLG/FOS/GZMB
Whole Blood	D1	BTM	Memory B cell surface signature (S9)	12	-0.444522	-1.08969	0.351158	0.528212	0.573723	0.382065	2594	tags=42%, list=28%, signal=30%	GRAMD1C/CD52/TNFRSF17/TNFRSF13B/JAM3
Whole Blood	D1	BTM	myeloid, dendritic cell activation via NFkB (II) (M43.1)	12	-0.438697	-1.07541	0.368292	0.549369	0.59336	0.397368	949	tags=67%, list=10%, signal=60%	PRKCD/NFKB2/BCL3/BIRC3/LTB/CCL5/IL23A/FUT7
Whole Blood	D1	BTM	chemokines and inflammatory molecules in myeloid cells (M86.0)	13	0.416014	1.06386	0.379523	0.561443	0.603078	0.406101	1189	tags=38%, list=13%, signal=34%	TNFAIP6/CCL4/IL1B/SLAMF7/PDE4B
Whole Blood	D1	BTM	extracellular matrix, collagen (M210)	12	0.416159	1.03848	0.409508	0.600835	0.636056	0.434594	474	tags=17%, list=5%, signal=16%	COL8A2/EMILIN1
Whole Blood	D1	BTM	extracellular matrix (I) (M2.0)	18	-0.378937	-1.02975	0.417237	0.604604	0.636056	0.43732	2664	tags=50%, list=29%, signal=36%	NID2/MXRA8/COL6A3/COL4A2/COL5A1/THBS1/FSTL1/FBN1/COL6A1
Whole Blood	D1	BTM	Membrane, ER proteins (M134)	11	-0.433725	-1.03531	0.419557	0.604604	0.636056	0.43732	2298	tags=45%, list=25%, signal=34%	PTK2/MRVI1/RGL1/CD72/CORO2B
Whole Blood	D1	BTM	B cell development/activation (M58)	11	-0.432639	-1.03271	0.42221	0.604604	0.636056	0.43732	1090	tags=27%, list=12%, signal=24%	PIK3CD/BLNK/JAM3
Whole Blood	D1	Hallmark	HALLMARK_KRAS_SIGNALING_UP	110	0.247302	1.00784	0.429738	0.609393	0.565445	0.440784	1312	tags=17%, list=14%, signal=15%	IRF8/PSMB8/CTSS/PRKG2/ID2/HKDC1/TSPAN13/LAT2/CMKLR1/GLRX/SNAP91/IL1B/HDAC9/GPNMB/SLPI/EPB41L3/TOR1AIP2/LCP1/TLR8
Whole Blood	D1	BTM	T cell surface signature (S0)	21	-0.358568	-1.01601	0.432363	0.609393	0.643001	0.440784	1997	tags=57%, list=22%, signal=45%	GPR171/CD320/SLC37A3/SIRPG/CXCR6/ANKH/CD28/CD6/CLEC2D/CD3G/FLT3LG/SIT1
Whole Blood	D1	BTM	innate antiviral response (M150)	12	0.403633	1.00722	0.447666	0.626033	0.657332	0.45282	1383	tags=25%, list=15%, signal=21%	TAP1/IRF7/IFIT1
Whole Blood	D1	BTM	enriched in monocytes (surface) (M118.1)	13	0.388612	0.99378	0.46573	0.646246	0.675309	0.46744	1684	tags=38%, list=18%, signal=32%	HLA-DMB/IL1R2/TNFSF13B/LTBR/NFAM1
Whole Blood	D1	BTM	mitotic cell cycle in stimulated CD4 T cells (M4.5)	12	-0.395529	-0.969592	0.501036	0.689887	0.715812	0.499007	2616	tags=33%, list=28%, signal=24%	MAD2L1/CXCR6/ENO2/RRM2
Whole Blood	D1	BTM	enriched in B cells (VI) (M69)	19	-0.349559	-0.963125	0.510039	0.696923	0.715812	0.504096	2481	tags=58%, list=27%, signal=42%	HLA-DOB/CR2/ADAM28/CD79A/CD19/CD72/CD22/FCRL1/FCRL2/MS4A1/PTPRK
Whole Blood	D1	BTM	small GTPase mediated signal transduction (M215)	12	-0.39023	-0.956601	0.51591	0.697624	0.715812	0.504603	739	tags=33%, list=8%, signal=31%	GMIP/RAC2/ARHGAP30/ARHGAP4
Whole Blood	D1	BTM	TLR and inflammatory signaling (M16)	39	0.285726	0.965646	0.518347	0.697624	0.715812	0.504603	2019	tags=36%, list=22%, signal=28%	FCGR1B/TLR2/TLR1/LILRB3/KCNJ15/TYROBP/TLR4/FPR1/TLR8/CXCR2/IRAK3/LILRB1/DYSF/FCGR2C
Whole Blood	D1	BTM	cell cycle (I) (M4.1)	42	-0.288539	-0.952788	0.536674	0.714468	0.726814	0.516787	2986	tags=36%, list=32%, signal=24%	NCAPG/MCM5/MAD2L1/MKI67/NCAPH/FANCD2/E2F2/ESPL1/AURKB/GINS2/NUSAP1/RRM2/ANLN/TPX2/NCAPG2
Whole Blood	D1	BTM	collagen, TGFB family et al (M77)	23	-0.326809	-0.946096	0.538845	0.714468	0.726814	0.516787	279	tags=48%, list=3%, signal=46%	VDR/COL6A3/ENG/TGFB1I1/COL4A2/MEF2C/PTK2/BCL11B/GATA3/JUP/JAM3
Whole Blood	D1	BTM	blood coagulation (M11.1)	21	0.319512	0.93291	0.557255	0.733446	0.743007	0.530514	2142	tags=43%, list=23%, signal=33%	LYN/SLC7A7/CFD/SIRPA/GNB4/TREM1/SERPINA1/SYK/FCER1G
Whole Blood	D1	BTM	enriched in T cells (I) (M7.0)	56	-0.267668	-0.936783	0.563815	0.736663	0.74321	0.532841	1997	tags=34%, list=22%, signal=27%	SIRPG/SLA2/TRAC/BCL11B/GATA3/CD28/CD6/NLRC3/CD3G/LAT/IL32/CCL5/RASGRP1/CD27/TRAT1/FLT3LG/SIT1/UBASH3A/RORA
Whole Blood	D1	Hallmark	HALLMARK_E2F_TARGETS	95	0.237666	0.948012	0.581488	0.752456	0.730387	0.544264	1745	tags=21%, list=19%, signal=17%	MTHFD2/NME1/H2AZ1/EIF2S1/XRCC6/RAD21/SSRP1/PMS2/POLE4/KPNA2/MLH1/NOLC1/SNRPB/RAN/POLD3/ASF1A/NBN/CDKN1B/MCM3/SHMT1
Whole Blood	D1	Hallmark	HALLMARK_HEME_METABOLISM	144	-0.231167	-0.94484	0.58431	0.752456	0.730387	0.544264	2666	tags=41%, list=29%, signal=30%	GATA1/SLC6A8/TFRC/CA1/SIDT2/DMTN/MARCHF2/EPOR/RNF123/BPGM/ARHGEF12/DAAM1/ABCG2/GCLM/MYL4/KLF3/RIOK3/BSG/HBZ/RBM5/MARCHF8/EZH1/ADD1/TRAK2/RANBP10/HAGH/E2F2/TNS1/FOXJ2/CROCCP2/ACSL6/EPB42/EPB41/HBQ1/RHD/TMCC2/CLCN3/MARK3/SLC66A2/NFE2/ENDOD1/SPTB/ANK1/TAL1/AHSP/TENT5C/PIGQ/SLC6A9/OSBP2/XPO7/RBM38/SPTA1/RAP1GAP/AQP3/SYNJ1/ABCB6/TNRC6B/ELL2/KDM7A
Whole Blood	D1	BTM	platelet activation (I) (M32.0)	17	-0.339758	-0.909592	0.589929	0.754267	0.768897	0.545574	2819	tags=47%, list=30%, signal=33%	TGFB1/HGS/TLN1/GNAI2/POR/ZYX/FLNA/PFN1
Whole Blood	D1	BTM	Naive B cell surface signature (S8)	16	0.330401	0.897919	0.606133	0.767132	0.781213	0.554879	420	tags=12%, list=5%, signal=12%	P2RY14/TSPAN13
Whole Blood	D1	Monaco 2019	Monaco_Monocytes_C_signature	39	0.271017	0.915934	0.609859	0.767132	0.66068	0.554879	2658	tags=33%, list=29%, signal=24%	FOLR2/SGMS2/FCGR1CP/NRG1/PTX3/LGALS12/ALDH2/CYP1B1/TMEM150B/VSTM1/PLA2G7/CDC42EP1/CD36
Whole Blood	D1	BTM	immuregulation - monocytes, T and B cells (M57)	11	-0.370897	-0.885336	0.612848	0.767132	0.781213	0.554879	1576	tags=73%, list=17%, signal=60%	OSM/IGHD/CD79A/BLK/KIT/CTLA4/FCER2/IL23A
Whole Blood	D1	Hallmark	HALLMARK_IL2_STAT5_SIGNALING	142	0.2194	0.930746	0.647002	0.804259	0.789027	0.581734	1771	tags=20%, list=19%, signal=17%	IRF8/MAFF/UCK2/WLS/IFITM3/HOPX/GSTO1/CCND3/XBP1/SMPDL3A/CD48/ANXA4/IL1R2/AHCY/CDKN1C/TNFSF10/SYNGR2/GPR65/SERPINB6/SYT11/TNFRSF8/IL2RB/TNFRSF18/TNFRSF21/SELL/RNH1/BCL2/IFNGR1/MYO1E
Whole Blood	D1	BTM	endoplasmic reticulum (M37.2)	16	-0.325981	-0.860712	0.660212	0.808828	0.821842	0.585039	361	tags=12%, list=4%, signal=12%	ELOVL4/CYP4F3
Whole Blood	D1	BTM	enriched in dendritic cells (M168)	15	0.321205	0.855305	0.662773	0.808828	0.821842	0.585039	2168	tags=27%, list=23%, signal=20%	FCER1A/CLEC10A/CTSB/FAM20C
Whole Blood	D1	BTM	cell division - E2F transcription network (M4.8)	10	-0.365751	-0.851054	0.665975	0.808828	0.821842	0.585039	272	tags=50%, list=3%, signal=49%	ZWINT/PRKDC/MCM2/MAD2L1/CASP2
Whole Blood	D1	Hallmark	HALLMARK_P53_PATHWAY	133	0.218732	0.920738	0.668752	0.808828	0.796133	0.585039	1594	tags=20%, list=17%, signal=16%	TXNIP/MDM2/TAP1/EPHA2/CASP1/TRAFD1/CCND3/COQ8A/CDKN2AIP/CSRNP2/RACK1/HMOX1/FOS/GM2A/IFI30/ZBTB16/KIF13B/S100A4/GLS2/RPL36/RPL18/FAS/RPS12/RHBDF2/RETSAT/SAT1
Whole Blood	D1	BTM	regulation of localization (GO) (M63)	11	0.337483	0.824713	0.697989	0.838524	0.852282	0.606519	80	tags=9%, list=1%, signal=9%	SNX17
Whole Blood	D1	BTM	T cell activation (II) (M7.3)	29	0.268286	0.848535	0.715708	0.851247	0.858748	0.615721	2280	tags=38%, list=25%, signal=29%	GZMA/NKG7/IL12RB1/CRTAM/SLAMF7/PTPN7/CD247/ITK/TARP/CD3D/ICOS
Whole Blood	D1	BTM	transcription regulation in cell development (M49)	33	0.261722	0.850865	0.718091	0.851247	0.858748	0.615721	953	tags=15%, list=10%, signal=14%	SOD2/LYN/GSN/TYROBP/LST1
Whole Blood	D1	Monaco 2019	Monaco_Progenitors_signature	99	-0.224553	-0.869641	0.745924	0.878424	0.745924	0.635379	2272	tags=28%, list=25%, signal=22%	ZNF711/EFHC2/SCN3A/TSPAN7/IGF2BP2/TSC22D1/SMIM24/MPL/FSTL1/CD34/HOXA9/FBN1/HSPG2/MPO/KIT/LAPTM4B/EGFL7/TAL1/CAVIN1/MFSD2B/SPTA1/ZNF385D/CD109/TFR2/DLC1/CMBL/BCAT1/P2RX1
Whole Blood	D1	BTM	enriched in membrane proteins (M124)	18	0.285261	0.799313	0.757998	0.885165	0.8896	0.640254	21	tags=6%, list=0%, signal=6%	HLA-DRB1
Whole Blood	D1	BTM	cell cycle (III) (M103)	25	0.265232	0.809262	0.761538	0.885165	0.8896	0.640254	413	tags=8%, list=4%, signal=8%	CCNE2/RAD21
Whole Blood	D1	BTM	leukocyte migration (M88.0)	16	-0.297789	-0.786276	0.766896	0.885642	0.8896	0.640599	987	tags=19%, list=11%, signal=17%	FA2H/TMEM45B/MAPK13
Whole Blood	D1	BTM	enriched in neutrophils (II) (M163)	13	-0.303348	-0.760416	0.785445	0.896092	0.893834	0.648158	1054	tags=38%, list=11%, signal=34%	SLC40A1/NPL/BEST1/ARAP3/BTNL8
Whole Blood	D1	BTM	adhesion and migration, chemotaxis (M91)	10	0.316562	0.753097	0.785957	0.896092	0.893834	0.648158	1413	tags=20%, list=15%, signal=17%	ANXA1/CXCR2
Whole Blood	D1	Hallmark	HALLMARK_EPITHELIAL_MESENCHYMAL_TRANSITION	111	-0.217037	-0.855331	0.795061	0.900671	0.924489	0.65147	1585	tags=18%, list=17%, signal=15%	FBN1/TAGLN/ENO2/SDC1/PLOD3/JUN/FLNA/QSOX1/COL7A1/PFN2/CADM1/IL32/ANPEP/TIMP1/TPM1/TPM4/ITGA2/CXCL1/IGFBP4/FBLN2
Whole Blood	D1	BTM	cell adhesion (GO) (M117)	20	-0.277531	-0.774572	0.800037	0.900671	0.901013	0.65147	2742	tags=50%, list=30%, signal=35%	ZAP70/ADAM9/LEF1/PRKCQ/CD6/CXCR3/PSTPIP1/SPOCK2/CD40LG/LY9
Whole Blood	D1	Hallmark	HALLMARK_COAGULATION	67	0.220031	0.826729	0.819413	0.916718	0.928706	0.663077	2054	tags=25%, list=22%, signal=20%	CPQ/MAFF/SERPING1/ANXA1/CFD/GSN/PRSS23/RAPGEF3/PLEK/C2/C3/LAMP2/FN1/SERPINA1/MSRB2/CTSB/SIRT2
Whole Blood	D1	Hallmark	HALLMARK_XENOBIOTIC_METABOLISM	115	0.206404	0.848436	0.835835	0.925149	0.928706	0.669176	1849	tags=24%, list=20%, signal=20%	IRF8/LPIN2/EPHA2/GSTO1/ID2/KARS1/PSMB10/ELOVL5/TPST1/AHCY/HMOX1/TNFRSF1A/CAT/GSTM4/ABHD6/CNDP2/AKR1C3/PTGDS/FAS/ACO2/GAD1/RETSAT/CDO1/COMT/CROT/ALDH2/ETFDH/MTHFD1
Whole Blood	D1	BTM	enriched in B cells (V) (M47.4)	10	-0.298398	-0.694333	0.849114	0.925149	0.915658	0.669176	1866	tags=50%, list=20%, signal=40%	FCRL5/CD37/GPR18/CD180/LY9
Whole Blood	D1	BTM	enriched in myeloid cells and monocytes (M81)	21	0.251819	0.73526	0.852928	0.925149	0.915658	0.669176	1166	tags=19%, list=13%, signal=17%	SLC8A1/NLRP3/CCR2/TLR4
Whole Blood	D1	BTM	BCR signaling (M54)	11	-0.293961	-0.70169	0.852947	0.925149	0.915658	0.669176	1090	tags=45%, list=12%, signal=40%	PLCG2/PIK3R5/PIK3CD/BLNK/RAC2
Whole Blood	D1	BTM	Plasma cell surface signature (S3)	10	-0.295791	-0.688267	0.854395	0.925149	0.915658	0.669176	2452	tags=50%, list=27%, signal=37%	HM13/TRAM2/GPR25/SDC1/TEK
Whole Blood	D1	BTM	integrin cell surface interactions (I) (M1.0)	15	-0.273699	-0.710707	0.859825	0.925149	0.915658	0.669176	2664	tags=47%, list=29%, signal=33%	COL6A3/LAMC1/COL4A2/CCND2/COL5A1/PTK2/COL6A1
Whole Blood	D1	BTM	cell division (stimulated CD4+ T cells) (M46)	14	0.268597	0.701831	0.86316	0.925149	0.915658	0.669176	1007	tags=14%, list=11%, signal=13%	RAD51/GNB4
Whole Blood	D1	BTM	T cell differentiation via ITK and PKC (M18)	11	-0.287081	-0.685266	0.868296	0.925149	0.915658	0.669176	2266	tags=36%, list=25%, signal=27%	PRKCQ/SIRPG/SPOCK2/ABLIM1
Whole Blood	D1	BTM	enriched in cell cycle (M167)	13	-0.270488	-0.678045	0.881787	0.933964	0.921507	0.675552	1988	tags=54%, list=21%, signal=42%	BCL2L1/STRADB/TGFB1/TSC2/SESN3/FLNA/RBM38
Whole Blood	D1	Hallmark	HALLMARK_TGF_BETA_SIGNALING	38	0.220457	0.740231	0.900578	0.948256	0.978889	0.685889	814	tags=13%, list=9%, signal=12%	ID2/RHOA/RAB31/SLC20A1/CDKN1C
Whole Blood	D1	BTM	double positive thymocytes (M126)	11	-0.266407	-0.635917	0.914914	0.957717	0.947589	0.692732	3258	tags=64%, list=35%, signal=41%	CD4/CD3E/SH2D1A/APBB1/SLC40A1/BCL11B/UBASH3A
Whole Blood	D1	Hallmark	HALLMARK_HEDGEHOG_SIGNALING	22	-0.219465	-0.628844	0.949439	0.987701	0.997403	0.714421	1286	tags=14%, list=14%, signal=12%	L1CAM/MYH9/LDB1
Whole Blood	D1	BTM	T cell activation (IV) (M52)	12	0.23427	0.584596	0.954594	0.987701	0.979937	0.714421	1841	tags=33%, list=20%, signal=27%	PTPN6/PTPRC/SELL/GFI1
Whole Blood	D1	Hallmark	HALLMARK_REACTIVE_OXYGEN_SPECIES_PATHWAY	42	0.188213	0.645383	0.975968	0.996466	0.997403	0.720761	1883	tags=19%, list=20%, signal=15%	SOD2/GLRX/CAT/MBP/PTPA/JUNB/NDUFS2/PRDX1
Whole Blood	D1	BTM	leukocyte differentiation (M160)	11	-0.216567	-0.516949	0.978586	0.996466	0.990899	0.720761	3219	tags=55%, list=35%, signal=36%	NFKB2/BCL3/CD83/ADAM8/RARA/MED1
Whole Blood	D1	Hallmark	HALLMARK_ANGIOGENESIS	21	-0.194822	-0.552032	0.984888	0.996466	0.997403	0.720761	2482	tags=33%, list=27%, signal=24%	CCND2/PTK2/FSTL1/FGFR1/PGLYRP1/VAV2/TIMP1
Whole Blood	D1	BTM	mitotic cell cycle - DNA replication (M4.4)	13	-0.191529	-0.480116	0.98963	0.996466	0.990899	0.720761	3806	tags=46%, list=41%, signal=27%	MCM2/CDC45/MCM7/RPA2/MCM5/TPX2
Whole Blood	D1	BTM	IL2, IL7, TCR network (M65)	11	0.199145	0.486652	0.990899	0.996466	0.990899	0.720761	1717	tags=18%, list=19%, signal=15%	BCL2/ITK
Whole Blood	D1	Hallmark	HALLMARK_G2M_CHECKPOINT	105	-0.165453	-0.645652	0.997403	0.997403	0.997403	0.721438	3067	tags=34%, list=33%, signal=23%	TFDP1/RBL1/MYC/CDK4/BCL3/RPA2/MCM5/TGFB1/MAD2L1/MKI67/SQLE/KMT5A/E2F3/MARCKS/RPS6KA5/E2F2/ESPL1/POLE/AURKB/GINS2/NUSAP1/HMGA1/DDX39A/KNL1/ODC1/ILF3/ODF2/HIF1A/SLC7A5/NUP50/TPX2/NUMA1/RBM14/KIF22/LBR/TENT4A
Whole Blood	D7	BTM	cell cycle and transcription (M4.0)	182	0.546941	1.99743	0.000107759	0.00495228	0.00501839	0.00390241	2068	tags=42%, list=22%, signal=34%	CD163/CLEC7A/CEBPA/KLF4/CD86/RASSF4/TNFSF13/MS4A6A/TNFSF12-TNFSF13/TMPO/ZWINT/LMO2/FOXM1/AOAH/SLC7A7/MPEG1/HNMT/SCPEP1/APOBEC3B/LILRA1/SHCBP1/CCNE2/CPVL/IRAK3/DAPK1/NUSAP1/SMC2/GINS2/SLC11A1/CFD/CDC7/SIRPB2/LILRA2/FANCI/MKI67/CD33/CSF1R/CYP1B1/MCM2/FES/SPC24/CD1D/MCM5/ALDH2/FXYD6/MYBL2/PTTG1/RNASEH2A/RAD51/RMI1/CST3/LILRB1/PLXNB2/CD93/TYROBP/CD300LF/TK1/RIN2/PLK4/FCGRT/RRM2/TYMS/TIMELESS/LILRB2/TFEC/AIF1/DHFR/RFC4/STAB1/FCER1G/PLBD1/CLEC4A/KCTD12/APOBEC3A/MAFB/TIMP2/EPB41L3
Whole Blood	D7	BTM	enriched in monocytes (II) (M11.0)	161	0.522703	1.88828	0.000108873	0.00495228	0.00501839	0.00390241	2068	tags=39%, list=22%, signal=30%	CD163/NLRP3/BTK/CLEC7A/CEBPA/KLF4/CD86/RASSF4/KCNE3/TNFSF13/MS4A6A/TNFSF12-TNFSF13/SMPDL3A/LMO2/AOAH/SLC7A7/MPEG1/HNMT/SCPEP1/CACNA2D3/SIGLEC9/LILRA1/CPVL/IRAK3/PRAM1/SLC11A1/CFD/LILRA2/CD33/CSF1R/CYP1B1/FES/CD1D/ALDH2/FXYD6/LRP1/CST3/LILRB1/PLXNB2/BST1/CD93/HK3/TYROBP/PLA2G7/ALDH1A1/CRISPLD2/RIN2/FCGRT/LILRB2/RNASE2/TFEC/AIF1/STAB1/ZNF467/FCER1G/PLBD1/CLEC4A/KCTD12/MS4A4A/MAFB/TIMP2/EPB41L3
Whole Blood	D7	Hallmark	HALLMARK_MYC_TARGETS_V1	137	0.525574	1.8673	0.000111334	0.00495228	0.00556669	0.00390241	2292	tags=43%, list=25%, signal=33%	TUFM/EIF3D/HDAC2/PSMD3/YWHAE/PPM1G/CCT2/VDAC1/KPNA2/PABPC4/RPLP0/APEX1/POLE3/NDUFAB1/EPRS1/EIF4A1/RAN/EIF2S1/RACK1/C1QBP/EEF1B2/CCT7/MRPL9/SNRPD3/XRCC6/RPS10/CANX/MCM2/PRDX4/MCM5/LSM7/PHB/XPOT/HDDC2/RUVBL2/PSMC4/SRSF7/MCM7/PSMD8/MRPL23/TYMS/RPL34/EIF3B/CYC1/RFC4/NPM1/PSMA4/IMPDH2/TXNL4A/SRSF2/SNRPD2/HSPD1/RSL1D1/HNRNPA1/ILF2/CCT5/RPS6/COX5A/PWP1
Whole Blood	D7	BTM	cell cycle (I) (M4.1)	42	0.616697	1.8623	0.000129786	0.00495228	0.00501839	0.00390241	1800	tags=50%, list=19%, signal=40%	ZWINT/FOXM1/CCNE2/NUSAP1/SMC2/GINS2/CDC7/FANCI/MKI67/MCM2/SPC24/MCM5/MYBL2/PTTG1/RAD51/PLK4/RRM2/TYMS/TIMELESS/DHFR/RFC4
Whole Blood	D7	Monaco 2019	Monaco_mDCs_signature	26	0.683295	1.88348	0.000138332	0.00495228	0.00179831	0.00390241	1278	tags=54%, list=14%, signal=47%	VSIG4/FPR3/CACNA2D3/PID1/PPFIA4/CYP2S1/CPVL/CLEC10A/SEZ6L/MRC1/CD1E/CD1D/CST3/ZNF366
Whole Blood	D7	BTM	myeloid, dendritic cell activation via NFkB (II) (M43.1)	12	-0.809537	-2.11796	0.000295946	0.00882904	0.00858242	0.00695732	880	tags=58%, list=10%, signal=53%	NFKB2/BCL3/CCL5/ICAM1/LTB/BIRC3/NFKBIA
Whole Blood	D7	BTM	enriched in B cells (I) (M47.0)	45	-0.620389	-2.26912	0.000447427	0.0111596	0.00964256	0.0087938	2167	tags=56%, list=23%, signal=43%	ADAM28/MACROD2/MS4A1/ABCB4/CD22/PLEKHG1/IGKV3-20/PNOC/FCRLA/BTLA/VPREB3/TCF4/FCER2/AFF3/PKIG/HLA-DOB/CD72/RALGPS2/PAX5/FCRL1/TSPAN13/IGHD/EBF1/CR2/BCL11A
Whole Blood	D7	BTM	enriched in T cells (I) (M7.0)	56	-0.493335	-1.8887	0.000498753	0.0111596	0.00964256	0.0087938	1253	tags=43%, list=14%, signal=37%	CD96/CD27/CD3E/CD3G/SIT1/ETS1/CD7/IL7R/GPR171/SLA2/ITK/UBASH3A/GATA3/GZMK/NELL2/CD28/CCL5/PRKCQ/SIRPG/RASGRP1/BCL11B/FLT3LG/RORA/IL32
Whole Blood	D7	Hallmark	HALLMARK_OXIDATIVE_PHOSPHORYLATION	125	0.452247	1.5935	0.000674233	0.0123833	0.0159795	0.00975805	2800	tags=47%, list=30%, signal=33%	ACAT1/ACADVL/SLC25A4/ECHS1/COX17/HADHA/VDAC1/UQCRC1/DLST/NDUFAB1/TIMM13/ACAA1/ATP6V1D/NDUFS3/ATP6V1H/NDUFS6/AFG3L2/ATP5ME/IDH2/TIMM10/OGDH/TOMM22/PDHA1/ATP5MC2/CYCS/NDUFA1/IDH1/OXA1L/ATP5F1A/ATP5PO/ACO2/UQCRFS1/ATP5F1C/RETSAT/MRPL11/HSPA9/CYC1/GPI/TCIRG1/MRPS12/MDH2/NDUFB5/IMMT/SLC25A5/ATP6AP1/ATP5PB/COX5A/NQO2/MRPL34/MTRR/PDHB/NNT/COX4I1/NDUFB7/COX7A2L/LDHB/ATP5F1B/HCCS/GPX4
Whole Blood	D7	BTM	T & B cell development, activation (M62.0)	22	-0.651145	-2.01183	0.000691802	0.0123833	0.0114641	0.00975805	2484	tags=64%, list=27%, signal=47%	TRAT1/RGL1/CD3E/PSD3/CD3G/ELOVL4/PTK2/ICOSLG/CD7/VPREB3/CD9/UBASH3A/EBF1/CAMK2D
Whole Blood	D7	Hallmark	HALLMARK_INFLAMMATORY_RESPONSE	135	-0.363983	-1.6205	0.000958773	0.0156018	0.0159795	0.0122943	1316	tags=27%, list=14%, signal=23%	RNF144B/TNFAIP6/IL7R/C5AR1/LDLR/GPR183/CSF1/LYN/NAMPT/AQP9/GP1BA/IL4R/KCNA3/RHOG/TLR1/CCL5/MYC/RASGRP1/IFITM1/ICAM1/ABCA1/FPR1/SELL/ADM/DCBLD2/SLC4A4/MXD1/OSM/CCR7/ACVR2A/LAMP3/IFNAR1/HIF1A/SCN1B/NFKBIA/CD82
Whole Blood	D7	Monaco 2019	Monaco_B_Naive_signature	20	-0.631779	-1.90255	0.00134998	0.0201372	0.00877489	0.0158682	2418	tags=65%, list=26%, signal=48%	KCNH8/PCDH9/LINC01013/ABCB4/BEND5/FAM177B/DBNDD1/FCER2/LARGE2/KCNG1/FCRL1/IGHD/CLCN4
Whole Blood	D7	Hallmark	HALLMARK_E2F_TARGETS	95	0.472587	1.61447	0.00162131	0.0212317	0.0202664	0.0167306	1660	tags=36%, list=18%, signal=30%	NASP/SSRP1/MLH1/TMPO/LIG1/PMS2/KPNA2/H2AX/BARD1/MCM3/RAN/EIF2S1/ILF3/MKI67/XRCC6/MCM2/PRDX4/SPC24/MCM5/MYBL2/PTTG1/RNASEH2A/POLE/PSMC3IP/SHMT1/TK1/MCM7/PLK4/RRM2/SMC1A/TIMELESS/PPM1D/IPO7/RPA2
Whole Blood	D7	BTM	enriched in B cells (VI) (M69)	19	-0.626791	-1.87275	0.00166058	0.0212317	0.0240564	0.0167306	2540	tags=68%, list=27%, signal=50%	CXCR5/FCRL2/PCDH9/ADAM28/MS4A1/ABCB4/CD22/BTLA/HLA-DOB/CD72/FCRL1/TSPAN13/CR2
Whole Blood	D7	BTM	enriched in myeloid cells and monocytes (M81)	21	0.667934	1.75796	0.00197852	0.0230908	0.0240564	0.0181956	1050	tags=38%, list=11%, signal=34%	NLRP3/CCR2/CLEC5A/PRAM1/TLR7/MYH10/CSF1R/HHEX
Whole Blood	D7	Hallmark	HALLMARK_TNFA_SIGNALING_VIA_NFKB	141	-0.332298	-1.48184	0.00206398	0.0230908	0.0206398	0.0181956	1800	tags=35%, list=19%, signal=29%	PDE4B/BIRC2/HBEGF/DUSP2/CD69/BHLHE40/RIPK2/PTGS2/ICOSLG/TNIP1/TNFAIP3/IL1B/CXCL1/TNFAIP6/MAFF/IL7R/IER3/LDLR/FOSB/GPR183/CSF1/BCL2A1/NFE2L2/EGR1/KLF10/MAP2K3/NAMPT/NFKB2/BCL3/CCL4/KLF9/CCL5/MYC/PER1/PFKFB3/ICAM1/ABCA1/MARCKS/F2RL1/EHD1/CD80/SLC2A3/PNRC1/SOD2/MXD1/BIRC3/SNN/LITAF/BTG1/NFKBIA
Whole Blood	D7	BTM	enriched in dendritic cells (M168)	15	0.707298	1.71772	0.00235884	0.0234452	0.0240564	0.0184749	1332	tags=53%, list=14%, signal=46%	CLEC5A/CTSB/CLEC10A/FCER1A/TACSTD2/IL1R1/EMILIN2/CA2
Whole Blood	D7	BTM	inflammatory response (M33)	10	0.775018	1.70892	0.0024604	0.0234452	0.0240564	0.0184749	1886	tags=80%, list=20%, signal=64%	CARD9/ARRB2/TNFSF13/TBC1D8/TYROBP/AIF1/STAB1/FCER1G
Whole Blood	D7	BTM	enriched in neutrophils (I) (M37.1)	37	-0.505637	-1.76723	0.00248859	0.0234452	0.0240564	0.0184749	2311	tags=49%, list=25%, signal=37%	MME/CDA/CXCR1/RGL4/PTAFR/BASP1/KRT23/PROK2/C5AR1/STEAP4/ALPL/PYGL/DGAT2/LRG1/RNF24/FPR1/MXD1/TNFRSF10C
Whole Blood	D7	BTM	T cell activation (I) (M7.1)	48	-0.456983	-1.69767	0.00274851	0.0245992	0.0245252	0.0193842	2223	tags=44%, list=24%, signal=33%	TCF7/CD27/CD3E/MS4A1/CD3G/SIT1/CD7/IL7R/SLA2/ITK/GATA3/DPP4/CD28/CAMK4/CCL5/PRKCQ/SIRPG/RASGRP1/BCL11B/CCR7/RORA
Whole Blood	D7	Hallmark	HALLMARK_UNFOLDED_PROTEIN_RESPONSE	73	0.480544	1.58151	0.00373674	0.0318513	0.0311395	0.0250989	1924	tags=40%, list=21%, signal=32%	XBP1/HSP90B1/WIPI1/VEGFA/SLC1A4/DCTN1/HYOU1/WFS1/EIF4EBP1/SPCS1/IMP3/H2AX/SEC11A/EIF4A1/EIF2S1/EIF4G1/DDX10/EEF2/SHC1/XPOT/HSPA5/ATF4/BANF1/PDIA6/HSPA9/NPM1/NABP1/CALR/TTC37
Whole Blood	D7	BTM	lymphocyte generic cluster (M60)	11	-0.725913	-1.84648	0.00404741	0.0329312	0.0335357	0.0259499	2196	tags=45%, list=24%, signal=35%	MEF2C/DTX3/CHI3L2/CD28/DHCR24
Whole Blood	D7	BTM	translation initiation factor 3 complex (M245)	11	0.73523	1.65557	0.00550206	0.0421035	0.0409274	0.0331777	1578	tags=64%, list=17%, signal=53%	EIF3D/EIF3H/EIF3K/EEF1B2/EIF3G/EIF3E/UXT
Whole Blood	D7	BTM	enriched in B cells (II) (M47.1)	35	-0.487008	-1.67804	0.00564516	0.0421035	0.0409274	0.0331777	1585	tags=60%, list=17%, signal=50%	CD24/SP140/TPD52/CELSR1/CXCR5/BLNK/CDK14/KLF8/MS4A1/PLEKHG1/PNOC/FCRLA/TCF4/PKIG/HLA-DOB/RALGPS2/PAX5/PAWR/EBF1/CR2/BCL11A
Whole Blood	D7	BTM	immuregulation - monocytes, T and B cells (M57)	11	-0.707531	-1.79972	0.00664932	0.0476091	0.0453718	0.0375162	951	tags=45%, list=10%, signal=41%	FCER2/CCL4/OSM/IGHD/CAMK2D
Whole Blood	D7	BTM	CD4 T cell surface signature Th2-stimulated (S7)	10	-0.716952	-1.7772	0.00885967	0.0601489	0.0553914	0.0473975	2195	tags=90%, list=24%, signal=69%	SLC37A3/CD3G/SLC4A7/SIT1/GPR171/IL17RB/CD28/TMEM200A/CLDND1
Whole Blood	D7	BTM	cell division - E2F transcription network (M4.8)	10	0.73214	1.61437	0.00907274	0.0601489	0.0553914	0.0473975	1612	tags=60%, list=17%, signal=50%	NASP/ZWINT/MCM3/MCM2/RNASEH2A/TIMELESS
Whole Blood	D7	BTM	Monocyte surface signature (S4)	73	0.459874	1.51348	0.0103664	0.0662712	0.0601254	0.0522219	1771	tags=36%, list=19%, signal=29%	CD163/CCR2/KCNE3/MS4A6A/SLC7A7/SIGLEC9/FCER1A/C1orf162/SLC11A1/CD33/CLEC12A/FXYD6/LRP1/CD4/PLXND1/LILRB1/CD93/MARCO/TNFSF12/SLC24A4/FCGRT/SPNS1/VSTM1/LILRB2/ANO10/CYBRD1
Whole Blood	D7	Hallmark	HALLMARK_FATTY_ACID_METABOLISM	91	0.426291	1.44989	0.0141762	0.0873519	0.0986842	0.0688336	1864	tags=34%, list=20%, signal=27%	ACADVL/ECHS1/CRYZ/S100A10/DLST/APEX1/ERP29/HADH/HSD17B4/CBR1/ACAA1/GRHPR/SMS/RAP1GDS1/CD1D/NCAPH2/PDHA1/IDH1/CA2/ALDH3A2/ACO2/ACSS1/ALDH1A1/AOC3/RETSAT/KMT5A/LGALS1/HSP90AA1/BLVRA/HMGCL/MDH2
Whole Blood	D7	BTM	T cell differentiation (Th2) (M19)	13	-0.633211	-1.69729	0.01464	0.0873519	0.0808684	0.0688336	1953	tags=69%, list=21%, signal=55%	CD3G/SIT1/GPR171/UBASH3A/GATA3/GZMK/DPP4/CD28/IL32
Whole Blood	D7	Hallmark	HALLMARK_INTERFERON_GAMMA_RESPONSE	170	-0.296287	-1.35201	0.0157895	0.0878166	0.0986842	0.0691998	1892	tags=25%, list=20%, signal=20%	IL15RA/APOL6/HLA-B/PDE4B/IDO1/BPGM/DDX60/GPR18/CD69/DHX58/ZNFX1/RIPK2/PTGS2/TNFAIP3/IFNAR2/RIPK1/GBP4/ADAR/TNFAIP6/IFITM2/HERC6/FAS/PSMB10/IFI27/NAMPT/PSMB9/IL4R/CCL5/CSF2RB/TXNIP/EIF4E3/ARL4A/ICAM1/PELI1/FPR1/ARID5B/SOD2/IL7/HIF1A/ST8SIA4/BTG1/NFKBIA
Whole Blood	D7	BTM	myeloid cell enriched receptors and transporters (M4.3)	28	0.555301	1.5565	0.0160916	0.0878166	0.0816521	0.0691998	2023	tags=43%, list=22%, signal=34%	CD86/SLC7A7/MPEG1/LILRA1/RNASE6/CD1D/MARCO/SLC24A4/GPBAR1/SIGLEC16/CLEC4A/KCTD12
Whole Blood	D7	BTM	T cell differentiation (M14)	11	-0.675622	-1.71855	0.0161897	0.0878166	0.0816521	0.0691998	1027	tags=45%, list=11%, signal=40%	ITK/UBASH3A/CD28/RASGRP1/BCL11B
Whole Blood	D7	BTM	cell cycle (III) (M103)	25	0.569567	1.55661	0.0181008	0.0949221	0.0874872	0.0747989	1600	tags=36%, list=17%, signal=30%	HDAC2/CCNE2/MCM3/CDC7/MCM2/MCM5/PTTG1/MCM7/SMC1A
Whole Blood	D7	Hallmark	HALLMARK_PI3K_AKT_MTOR_SIGNALING	69	-0.356032	-1.42147	0.0185602	0.0949221	0.103112	0.0747989	1718	tags=33%, list=19%, signal=27%	MAPK1/IL2RG/PTEN/CDKN1B/RIPK1/MKNK2/UBE2D3/RIT1/MAP2K3/PIKFYVE/RPTOR/CAMK4/GSK3B/ARF1/CFL1/ITPR2/SMAD2/PRKCB/ACTR3/PLA2G12A/GRB2/ACTR2/CXCR4
Whole Blood	D7	Hallmark	HALLMARK_DNA_REPAIR	75	0.435906	1.44065	0.0215403	0.107103	0.107702	0.0843977	2122	tags=33%, list=23%, signal=26%	ERCC1/POLD4/SSRP1/ZWINT/COX17/SF3A3/LIG1/POLR3GL/POLR3C/SEC61A1/RAD51/NELFE/ERCC5/NT5C/TK2/ELOA/PNP/TYMS/RNMT/RPA2/RFC4/IMPDH2/ADA/BCAM/TMED2
Whole Blood	D7	BTM	chemokines and inflammatory molecules in myeloid cells (M86.0)	13	-0.600917	-1.61072	0.0259934	0.125752	0.12061	0.099093	1800	tags=69%, list=19%, signal=56%	PDE4B/TNFAIP3/IL1B/CXCL1/TNFAIP6/HS3ST3B1/BCL2A1/CCL4/NFKBIA
Whole Blood	D7	BTM	enriched in monocytes (IV) (M118.0)	46	0.477204	1.46389	0.0293552	0.135374	0.126718	0.106675	2550	tags=46%, list=28%, signal=33%	CARD9/HAL/LYZ/PID1/NAIP/RNASE6/C1orf162/ARHGEF10L/CD4/HHEX/EMILIN2/LGALS3/SLC24A4/CD68/CTSS/SMARCD3/SAMHD1/VNN1/DOCK5/PAK1/ACPP
Whole Blood	D7	BTM	Naive B cell surface signature (S8)	16	-0.551838	-1.57467	0.0294948	0.135374	0.126718	0.106675	1231	tags=50%, list=13%, signal=43%	BTLA/CCR6/HLA-DOA/HRH4/CD72/TSPAN13/HVCN1/CXCR4
Whole Blood	D7	Monaco 2019	Monaco_Monocytes_NC_signature	29	0.525086	1.48018	0.0337875	0.149772	0.0935447	0.118021	1736	tags=38%, list=19%, signal=31%	TMEM63C/CDH23/C10orf105/PAPSS2/MEG3/IRAK3/CSF1R/CYP4F22/CXCL16/EPS8/NEURL1
Whole Blood	D7	BTM	Resting dendritic cell surface signature (S10)	50	0.459816	1.42884	0.0344784	0.149772	0.142839	0.118021	1551	tags=32%, list=17%, signal=27%	SFXN3/CD86/ENG/CLEC10A/FCER1A/TACSTD2/LHFPL2/SLC27A3/IL1R1/CD1E/CSF1R/PLXND1/P2RY6/SRD5A3/PLD3/PSEN2
Whole Blood	D7	Monaco 2019	Monaco_Monocytes_C_signature	39	0.488129	1.45693	0.0359203	0.149772	0.0935447	0.118021	2482	tags=49%, list=27%, signal=36%	FOLR2/CLEC5A/MCEMP1/ARHGEF10L/SGMS2/CYP1B1/ALDH2/FXYD6/SIGLEC1/BST1/CD93/PLA2G7/VSTM1/STAB1/VCAN/OSCAR/S1PR3/SLC46A2/TLR5
Whole Blood	D7	Monaco 2019	Monaco_Plasmablasts_signature	96	0.399412	1.36654	0.0359787	0.149772	0.0935447	0.118021	1090	tags=24%, list=12%, signal=21%	IGLV3-27/IGHV3-13/IGKV3-11/IGLV3-16/IGHV3-66/IGHV3-43/IGHV2-5/IGLV3-10/IGKV1-33/IGHV3-74/IGKV3D-11/APOBEC3B/IGLV3-25/IGKV2-30/IGHV1-3/IGHV1-24/IGHA2/IGHV5-51/IGHV2-26/IGHV4-39/IGKV3D-15/IGLV2-14/IGHV4-34
Whole Blood	D7	Hallmark	HALLMARK_KRAS_SIGNALING_UP	110	-0.290606	-1.25549	0.0428803	0.174445	0.19491	0.137463	765	tags=17%, list=8%, signal=16%	GNG11/PCSK1N/MMP9/PRDM1/NRP1/RABGAP1L/USP12/SATB1/GUCY1A1/F2RL1/TSPAN13/IGF2/ERO1A/ACE/DCBLD2/BIRC3/TMEM158/SCN1B/CXCR4
Whole Blood	D7	BTM	suppression of MAPK signaling (M56)	11	0.653146	1.47074	0.0450864	0.179343	0.180345	0.141323	309	tags=18%, list=3%, signal=18%	ARRB2/CACNA2D3
Whole Blood	D7	Monaco 2019	Monaco_Progenitors_signature	99	-0.294926	-1.24766	0.0519673	0.202221	0.112596	0.159351	680	tags=15%, list=7%, signal=14%	MPL/BCAT1/CAVIN1/CD34/GUCY1A1/ZNF385D/EGFL7/CD109/ST8SIA6/TM4SF1/TPSB2/NAP1L3/FBN1/LAPTM4B/ADGRG6
Whole Blood	D7	BTM	immune activation - generic cluster (M37.0)	225	0.337689	1.25144	0.0534165	0.203437	0.206544	0.160309	1541	tags=23%, list=17%, signal=19%	NLRP3/PSRC1/BTK/HAL/KCNE3/LYZ/SMPDL3A/SERPINB10/CACNA2D3/SIGLEC9/CLEC5A/ENG/ANXA5/PID1/CEBPE/MYB/FAM43A/DEFA1/ATP8B4/RNASE6/BARD1/MCM3/KIF16B/PRAM1/TLR7/NLRC4/TACSTD2/OLR1/ARHGEF10L/ARG1/CKAP2/AZU1/RBBP8/IL1R1/CLEC12A/LRP1/BPI/TSPAN2/EMILIN2/TM6SF1/LGALS3/BST1/HK3/MS4A3/MCM7/PLA2G7/ALDH1A1/CRISPLD2/SLC24A4/FCGR2C/GPBAR1
Whole Blood	D7	BTM	IL2, IL7, TCR network (M65)	11	-0.595777	-1.51546	0.0586875	0.218855	0.219605	0.172459	1703	tags=64%, list=18%, signal=52%	BCL2/IL2RG/IL7R/ITK/LTB/CCR7/JAK3
Whole Blood	D7	BTM	lysosomal/endosomal proteins (M139)	10	0.652414	1.43858	0.0619714	0.224611	0.220542	0.176994	1822	tags=50%, list=20%, signal=40%	GAA/CTSB/SLC11A1/CD68/CTSS
Whole Blood	D7	BTM	cell movement, Adhesion & Platelet activation (M30)	12	-0.565705	-1.48003	0.0627405	0.224611	0.220542	0.176994	1719	tags=58%, list=19%, signal=48%	SEMA6A/PDGFA/HBEGF/PTK2/CD9/GP6/TPM1
Whole Blood	D7	BTM	Activated (LPS) dendritic cell surface signature (S11)	25	-0.432235	-1.37681	0.0744681	0.261368	0.254068	0.205959	1619	tags=40%, list=18%, signal=33%	TMCC3/TGFA/RNF144B/IFI27/F11R/SLC43A2/SGPP2/LAMP2/CSF2RB/CD80
Whole Blood	D7	Hallmark	HALLMARK_IL6_JAK_STAT3_SIGNALING	59	-0.332476	-1.28399	0.0770812	0.265337	0.320635	0.209087	1414	tags=27%, list=15%, signal=23%	IL1B/TNFRSF21/CXCL1/PF4/IL17RB/CSF1/FAS/CD9/IL2RA/CCR1/IL4R/CSF2RB/LTB/IL7/GRB2/IFNAR1
Whole Blood	D7	BTM	mitotic cell cycle - DNA replication (M4.4)	13	0.592176	1.38962	0.0838467	0.28318	0.277892	0.223147	2447	tags=69%, list=26%, signal=51%	MCM3/CDC7/MCM2/MCM5/MCM7/PLK4/RPA2/CDC45/CDT1
Whole Blood	D7	Hallmark	HALLMARK_KRAS_SIGNALING_DN	62	-0.322606	-1.25496	0.0868393	0.286912	0.320635	0.226088	1338	tags=24%, list=14%, signal=21%	CD40LG/CCNA1/PDCD1/SKIL/SIDT1/ITGB1BP2/KLHDC8A/SLC5A5/GP1BA/CD80/TG/WNT16/SNN/PDE6B/PLAG1
Whole Blood	D7	BTM	plasma cells, immunoglobulins (M156.1)	21	-0.445867	-1.36051	0.089542	0.286912	0.28141	0.226088	1523	tags=33%, list=16%, signal=28%	IGKV3-20/PNOC/IGLV2-23/IGLL5/IGLV4-60/IGHD/IGKV1D-13
Whole Blood	D7	BTM	transmembrane transport (I) (M87)	18	0.539603	1.37251	0.0897602	0.286912	0.28141	0.226088	2600	tags=50%, list=28%, signal=36%	NLRP3/SLC7A7/DAPK1/SLC11A1/HK3/KCNH2/SLC4A1/VDR/HMOX1
Whole Blood	D7	Hallmark	HALLMARK_ESTROGEN_RESPONSE_EARLY	112	-0.273301	-1.18554	0.0929276	0.291825	0.320635	0.229959	1519	tags=29%, list=16%, signal=25%	PTGES/RARA/KDM4B/TJP3/TBC1D30/SLC7A5/FAM102A/IL17RB/IGF1R/RRP12/SEC14L2/TOB1/FHL2/KLF10/CYP26B1/CBFA2T3/ELOVL5/ADD3/NBL1/DHRS3/MYC/RASGRP1/CANT1/MAST4/INPP5F/BCL11B/DHCR7/SLC37A1/FDFT1/ENDOD1/ABLIM1/TGIF2/IGFBP4
Whole Blood	D7	Hallmark	HALLMARK_ADIPOGENESIS	125	0.353935	1.2471	0.0961906	0.296864	0.320635	0.23393	1949	tags=28%, list=21%, signal=22%	GPAT4/ECHS1/MIGA2/LPL/ELMOD3/UQCRC1/SORBS1/HADH/ATP1B3/NDUFAB1/ITSN1/NMT1/NDUFS3/CMBL/RAB34/DGAT1/SULT1A1/YWHAG/ALDH2/APLP2/BCL2L13/IDH1/ATP5PO/ACO2/UBC/RETSAT/ANGPT1/CYC1/SLC1A5/GHITM/NABP1/MDH2/ESYT1/RMDN3/DNAJC15
Whole Blood	D7	BTM	T cell activation (III) (M7.4)	12	-0.532351	-1.39277	0.102693	0.31156	0.313484	0.245511	726	tags=75%, list=8%, signal=69%	CD96/KLF12/ATP8B2/ETS1/NELL2/CAMK4/PRKCQ/RASGRP1/RORA
Whole Blood	D7	Hallmark	HALLMARK_G2M_CHECKPOINT	105	0.361097	1.24868	0.108372	0.323308	0.338661	0.254768	1660	tags=27%, list=18%, signal=22%	NASP/TMPO/UPF1/KPNA2/MEIS1/H2AX/BARD1/NUSAP1/SMC2/GINS2/MCM3/UCK2/RASAL2/CDC7/ILF3/E2F4/MKI67/MCM2/MCM5/MYBL2/PTTG1/POLE/SFPQ/PLK4/SLC7A1/SMC1A/KMT5A/RPA2
Whole Blood	D7	Hallmark	HALLMARK_APICAL_SURFACE	23	-0.416218	-1.29976	0.120251	0.352868	0.353679	0.278061	2709	tags=57%, list=29%, signal=40%	HSPB1/GHRL/B4GALT1/SLC2A4/PLAUR/NCOA6/EPHB4/IL2RG/FLOT2/LYN/MDGA1/GATA3/DCBLD2
Whole Blood	D7	BTM	T cell differentiation via ITK and PKC (M18)	11	-0.527279	-1.34122	0.128361	0.37059	0.381791	0.292026	1027	tags=55%, list=11%, signal=49%	BCL2/ETS1/ITK/PRKCQ/SIRPG/ABLIM1
Whole Blood	D7	Hallmark	HALLMARK_P53_PATHWAY	133	0.337327	1.19593	0.14139	0.401728	0.384701	0.316563	2129	tags=34%, list=23%, signal=26%	CDKN2AIP/CEBPA/FUCA1/KLF4/IRAK1/RAB40C/S100A10/CDKN2B/BAIAP2/RACK1/CASP1/JAG2/RAD9A/SEC61A1/STEAP3/NOL8/PLXNB2/RPL36/TRAF4/ZBTB16/IER5/PRMT2/ERCC5/S100A4/ITGB4/ELP1/WRAP73/DRAM1/HINT1/DDIT3/CSRNP2/RETSAT/PIDD1/PPM1D/GLS2/BAK1/HDAC3/CCND3/ABCC5/PTPRE/CTSF/PHLDA3/DEF6/ADA/CDKN1A
Whole Blood	D7	Monaco 2019	Monaco_Neutrophils_signature	147	-0.253821	-1.13451	0.145127	0.402575	0.269522	0.31723	1938	tags=31%, list=21%, signal=25%	CA4/CACNA1E/TGM3/HCAR2/GALNT14/PTAFR/ALDH1A2/HCAR3/BASP1/KRT23/PROK2/PTGS2/CXCR2/GPR27/SLC45A4/PADI2/TGFA/CXCL1/TNFAIP6/WDFY3/SLPI/SIRPB1/PLPPR2/STEAP4/MRVI1-AS1/AQP9/ALPL/PEAK3/BCL3/CCR1/ANXA3/PYGL/SLC43A2/QPCT/MMP9/DGAT2/LRG1/F2RL1/FPR1/DYSF/ROPN1L/ADM/CD177/PI3/KIAA1324/TNFRSF10C
Whole Blood	D7	Hallmark	HALLMARK_HEME_METABOLISM	144	-0.254904	-1.13711	0.146186	0.402575	0.384701	0.31723	1145	tags=15%, list=12%, signal=14%	CIR1/BNIP3L/TMEM9B/MAP2K3/DAAM1/SLC66A2/ISCA1/XK/RNF19A/KLF3/SEC14L1/LAMP2/FOXO3/MXI1/CLCN3/YPEL5/ACSL6/HBZ/ENDOD1/SDCBP/GCLM/HTATIP2
Whole Blood	D7	BTM	enriched in activated dendritic cells/monocytes (M64)	13	-0.479858	-1.28623	0.165521	0.441757	0.474803	0.348106	1730	tags=46%, list=19%, signal=38%	BASP1/IL1B/CXCL1/SLC15A3/MARCKS/SOD2
Whole Blood	D7	Hallmark	HALLMARK_XENOBIOTIC_METABOLISM	115	0.338794	1.1833	0.166572	0.441757	0.410157	0.348106	1737	tags=26%, list=19%, signal=21%	TPST1/CSAD/HES6/GSTM4/PAPSS2/CYP2S1/ABHD6/CYP2J2/NDRG2/SHMT2/CBR1/NMT1/ITIH4/ARG1/IL1R1/ALDH2/GCNT2/AHCY/ACOX3/IDH1/MPP2/CA2/SSR3/GSR/DHPS/ACO2/RETSAT/SLC1A5/ACP2/ID2
Whole Blood	D7	BTM	extracellular matrix (I) (M2.0)	18	-0.424403	-1.24869	0.167818	0.441757	0.474803	0.348106	889	tags=22%, list=10%, signal=20%	FSTL1/COL4A1/COL4A2/FBN1
Whole Blood	D7	BTM	viral sensing & immunity; IRF2 targets network (I) (M111.0)	17	0.503243	1.26082	0.174348	0.452294	0.481532	0.356409	2171	tags=35%, list=23%, signal=27%	TLR7/FES/CXCL16/AIF1/CTSS/BST2
Whole Blood	D7	Hallmark	HALLMARK_APICAL_JUNCTION	113	-0.255819	-1.11025	0.180083	0.454986	0.410157	0.35853	1681	tags=28%, list=18%, signal=23%	PTK2/ZYX/PTEN/SKAP2/MADCAM1/NRXN2/MYH9/RSU1/LIMA1/CERCAM/CRAT/ADAM23/ARPC2/SORBS3/NEXN/MMP9/ATP1A3/ACTB/CDK8/CD34/RAC2/ICAM1/JAM3/SPEG/NF1/NLGN2/CNN2/VASP/BMP1/NECTIN3/AMIGO2/FBN1
Whole Blood	D7	Hallmark	HALLMARK_ANGIOGENESIS	21	0.472365	1.24324	0.180469	0.454986	0.410157	0.35853	2183	tags=43%, list=24%, signal=33%	VEGFA/LPL/FGFR1/OLR1/JAG2/S100A4/LRPAP1/VAV2/VCAN
Whole Blood	D7	BTM	regulation of localization (GO) (M63)	11	0.557693	1.2558	0.185236	0.459237	0.493755	0.36188	1755	tags=36%, list=19%, signal=29%	STXBP2/ARAP1/MAP2K2/ARHGDIA
Whole Blood	D7	BTM	T cell surface signature (S0)	21	-0.397815	-1.21389	0.187286	0.459237	0.493755	0.36188	2195	tags=48%, list=24%, signal=36%	SLC38A1/SLC37A3/CD3E/CD3G/SIT1/CXCR6/GPR171/CD28/SIRPG/FLT3LG
Whole Blood	D7	Hallmark	HALLMARK_HYPOXIA	129	-0.248521	-1.09915	0.192661	0.46603	0.413885	0.367233	945	tags=17%, list=10%, signal=16%	VLDLR/EXT1/PLIN2/AMPD3/DPYSL4/PDK3/CAVIN1/PFKFB3/FOXO3/RBPJ/CASP6/MXI1/SLC2A3/ERO1A/PNRC1/ADM/PDGFB/RORA/HS3ST1/BTG1/CXCR4/DDIT4
Whole Blood	D7	BTM	chaperonin mediated protein folding (I) (M204.0)	11	0.55199	1.24296	0.197769	0.467908	0.509804	0.368713	844	tags=36%, list=9%, signal=33%	CCT2/CCT6A/CCT8/CCT7
Whole Blood	D7	Hallmark	HALLMARK_PEROXISOME	60	0.369067	1.18225	0.198665	0.467908	0.413885	0.368713	1582	tags=25%, list=17%, signal=21%	SLC25A4/ERCC1/ABCD1/PEX2/STS/SEMA3C/HSD17B4/CLN6/ACAA1/SLC35B2/IDH2/IDH1/ALDH1A1/NUDT19/RETSAT
Whole Blood	D7	BTM	Plasma cell surface signature (S3)	10	0.561959	1.23912	0.207443	0.481044	0.517352	0.379064	359	tags=30%, list=4%, signal=29%	HM13/TRAM2/CLPTM1L
Whole Blood	D7	BTM	enriched in cell cycle (M167)	13	0.524169	1.23003	0.209617	0.481044	0.517352	0.379064	1046	tags=15%, list=11%, signal=14%	PSMD3/EHMT2
Whole Blood	D7	BTM	cell adhesion (GO) (M117)	20	-0.391247	-1.17821	0.226122	0.512353	0.546462	0.403736	2629	tags=55%, list=28%, signal=39%	CD300A/PTPRC/CD96/PLEK/BCL2/ADAM9/CD40LG/LY9/NELL2/PRKCQ/CYTIP
Whole Blood	D7	BTM	antiviral IFN signature (M75)	22	0.444523	1.18282	0.238644	0.533967	0.564954	0.420768	825	tags=14%, list=9%, signal=12%	CARD9/FCER1A/C1QB
Whole Blood	D7	BTM	plasma cells & B cells, immunoglobulins (M156.0)	29	-0.340394	-1.12607	0.252442	0.551977	0.575134	0.43496	2167	tags=55%, list=23%, signal=42%	IGKV4-1/GNG7/FCRL2/PCDH9/ADAM28/OSBPL10/ABCB4/CD22/IGKV3-20/IGLV2-23/VPREB3/IGLL5/FCRL1/IGLV4-60/IGHD/IGKV1D-13
Whole Blood	D7	BTM	enriched in activated dendritic cells (II) (M165)	27	-0.351221	-1.13871	0.252861	0.551977	0.575134	0.43496	1310	tags=26%, list=14%, signal=22%	TNFAIP6/HLX/BCL2A1/IFI27/CSF2RB/HESX1/LAMP3
Whole Blood	D7	BTM	inflammasome receptors and signaling (M53)	12	0.513489	1.18216	0.259852	0.552745	0.576563	0.435565	652	tags=25%, list=7%, signal=23%	CARD9/NLRP3/NLRC4
Whole Blood	D7	Hallmark	HALLMARK_GLYCOLYSIS	109	0.321095	1.11572	0.26081	0.552745	0.51179	0.435565	2435	tags=32%, list=26%, signal=24%	TPST1/LDHC/NASP/VEGFA/GUSB/GALK2/ALG1/PPFIA4/EXT2/CLDN9/PGM2/CLN6/HDLBP/SRD5A3/HSPA5/IDH1/B3GALT6/PSMC4/NOL3/CAPN5/GLRX/COPB2/NT5E/QSOX1/GPC1/B3GAT1/MDH2/VCAN/PHKA2/FUT8/AGL/IDUA/SDC2/POLR3K/SAP30
Whole Blood	D7	BTM	receptors, cell migration (M109)	14	-0.420127	-1.15392	0.263429	0.552745	0.576563	0.435565	881	tags=29%, list=10%, signal=26%	GATA3/CCR1/TGFBR3/CCR7
Whole Blood	D7	Monaco 2019	Monaco_Basophils_LD_signature	83	0.334451	1.12165	0.267817	0.552745	0.430567	0.435565	1690	tags=23%, list=18%, signal=19%	TPST1/SMPDL3A/KIF28P/ATP8B4/IL4/SEMA3C/OSBPL1A/CFD/ALS2/CORO6/PTGDR2/LINC02458/HK3/SLITRK4/OR6N1/CTNNA2/IL5RA/PIK3R6/RNASE2
Whole Blood	D7	Hallmark	HALLMARK_ALLOGRAFT_REJECTION	145	-0.238623	-1.06374	0.270899	0.552745	0.51179	0.435565	1810	tags=30%, list=20%, signal=24%	EIF4G3/AARS1/SIT1/IL2RG/ETS1/HLA-E/IL27RA/RIPK2/ICOSLG/UBE2D1/CD7/IFNAR2/IL1B/SRGN/CD40LG/SPI1/PF4/EIF5A/CSF1/FAS/PSMB10/ITK/LYN/HLA-DOA/IL2RA/BCL3/CCR1/CCL4/IL4R/CD28/MMP9/BCAT1/TLR1/HLA-DOB/CCL5/ICAM1/LTB/CD80/PRKCB/IL7/ACVR2A/HIF1A/ST8SIA4
Whole Blood	D7	BTM	purine nucleotide biosynthesis (M212)	11	0.520608	1.17229	0.271741	0.552745	0.583739	0.435565	1849	tags=36%, list=20%, signal=29%	CCT7/CHCHD3/RUVBL2/IMPDH2
Whole Blood	D7	Hallmark	HALLMARK_SPERMATOGENESIS	44	-0.299473	-1.09031	0.283061	0.569302	0.51179	0.448612	799	tags=20%, list=9%, signal=19%	PGS1/PCSK1N/CAMK4/ARL4A/BRAF/JAM3/ACE/HBZ/GAD1
Whole Blood	D7	Hallmark	HALLMARK_UV_RESPONSE_UP	103	0.319812	1.10269	0.286602	0.57002	0.51179	0.449178	2042	tags=25%, list=22%, signal=20%	SLC25A4/ARRB2/CYB5R1/STK25/H2AX/POLE3/CDKN2B/PRPF3/ACAA1/DGAT1/SULT1A1/PPAT/PLCL1/PPT1/STIP1/NXF1/CA2/NR4A1/MRPL23/CNP/RFC4/BAK1/CCND3/CDKN1C/CREG1/KCNH2
Whole Blood	D7	BTM	mismatch repair (I) (M22.0)	14	0.479406	1.14459	0.292828	0.574472	0.613942	0.452686	2133	tags=50%, list=23%, signal=39%	TMPO/ZWINT/SMC2/RMI1/SMC1A/RFC4/MSH6
Whole Blood	D7	Monaco 2019	Monaco_B_NSM_signature	10	-0.455617	-1.1294	0.298085	0.574472	0.430567	0.452686	1683	tags=90%, list=18%, signal=74%	LINC00494/E2F5/COL9A3/CELSR1/FCRL2/PIP5K1B/PLEKHG1/IGKV2-28/WNT16
Whole Blood	D7	BTM	Memory B cell surface signature (S9)	12	0.499917	1.15091	0.298505	0.574472	0.613942	0.452686	1774	tags=42%, list=19%, signal=34%	ITM2C/FCGR2B/CD52/TNFRSF13B/GRAMD1C
Whole Blood	D7	BTM	NK cell surface signature (S1)	34	0.383783	1.11603	0.301678	0.574472	0.613942	0.452686	1705	tags=26%, list=18%, signal=22%	ENPP5/ATP8B4/ATP9A/SLAMF7/CX3CR1/HAVCR2/TNFSF14/FASLG/ADRB2
Whole Blood	D7	Hallmark	HALLMARK_WNT_BETA_CATENIN_SIGNALING	27	0.401685	1.11702	0.307144	0.576715	0.515499	0.454453	1842	tags=30%, list=20%, signal=24%	HDAC2/JAG2/WNT6/NCSTN/HDAC11/CTNNB1/PSEN2/FRAT1
Whole Blood	D7	Hallmark	HALLMARK_ESTROGEN_RESPONSE_LATE	104	0.315151	1.08891	0.3093	0.576715	0.515499	0.454453	1343	tags=19%, list=15%, signal=17%	XBP1/SLC1A4/KLF4/WFS1/SLC2A8/ABCA3/PAPSS2/MYB/GINS2/RAPGEFL1/TMPRSS3/FKBP5/RBBP8/METTL3/IDH2/RNASEH2A/ZFP36/ALDH3B1/CA2/ALDH3A2
Whole Blood	D7	BTM	leukocyte activation and migration (M45)	10	0.517241	1.14052	0.313086	0.577757	0.626173	0.455275	2280	tags=50%, list=25%, signal=38%	CD48/INPP5D/FCER1G/FYN/PTPN6
Whole Blood	D7	BTM	transcription regulation in cell development (M49)	33	0.379169	1.09485	0.329497	0.597628	0.641027	0.470933	2499	tags=39%, list=27%, signal=29%	CEBPA/KLF4/MYH10/FES/LILRB1/PLXNB2/TYROBP/TYMS/TIMP2/VCAN/HMGB2/SDC2/PAK1
Whole Blood	D7	BTM	T cell activation (IV) (M52)	12	-0.418084	-1.09382	0.332051	0.597628	0.641027	0.470933	1282	tags=42%, list=14%, signal=36%	PTPRC/CD3E/SPI1/GATA3/SELL
Whole Blood	D7	BTM	Membrane, ER proteins (M134)	11	-0.428097	-1.08893	0.337092	0.597628	0.641027	0.470933	699	tags=27%, list=8%, signal=25%	CORO2B/CD72/DHCR24
Whole Blood	D7	Hallmark	HALLMARK_INTERFERON_ALPHA_RESPONSE	87	-0.253793	-1.05009	0.337209	0.597628	0.543886	0.470933	1722	tags=20%, list=19%, signal=16%	DDX60/DHX58/RIPK2/NUB1/GBP4/ADAR/IFITM2/HERC6/CSF1/IFI27/PSMB9/IL4R/IFITM1/TXNIP/SELL/IL7/LAMP3
Whole Blood	D7	BTM	collagen, TGFB family et al (M77)	23	-0.342723	-1.07025	0.348902	0.612289	0.652784	0.482486	1054	tags=39%, list=11%, signal=35%	CD9/TCF4/GATA3/COL4A1/COL4A2/TGFB1I1/JAM3/BCL11B/ADM
Whole Blood	D7	BTM	enriched in monocytes (surface) (M118.1)	13	0.468446	1.09927	0.359429	0.624639	0.654204	0.492218	2895	tags=54%, list=31%, signal=37%	C1orf162/CD4/SLC24A4/S1PR3/NFAM1/HLA-DMB/LTBR
Whole Blood	D7	BTM	enriched in NK cells (III) (M157)	14	-0.385619	-1.05914	0.366009	0.624932	0.654204	0.492448	1696	tags=50%, list=18%, signal=41%	PTPN4/PVRIG/GPR18/CD7/PPP1R16B/CCL4/RASGRP1
Whole Blood	D7	BTM	myeloid, dendritic cell activation via NFkB (I) (M43.0)	11	-0.418047	-1.06337	0.36658	0.624932	0.654204	0.492448	880	tags=36%, list=10%, signal=33%	NFKB2/BCL3/CCL5/ICAM1
Whole Blood	D7	BTM	complement activation (I) (M112.0)	10	0.493121	1.08733	0.373674	0.631015	0.65676	0.497242	825	tags=20%, list=9%, signal=18%	CFD/C1QB
Whole Blood	D7	Hallmark	HALLMARK_ANDROGEN_RESPONSE	61	-0.265884	-1.0325	0.38017	0.631324	0.577138	0.497486	1175	tags=18%, list=13%, signal=16%	RRP12/STEAP4/ELOVL5/MAF/ABCC4/HOMER2/GUCY1A1/NKX3-1/ARID5B/CDK6/DHCR24
Whole Blood	D7	Hallmark	HALLMARK_PROTEIN_SECRETION	58	0.330442	1.05108	0.380911	0.631324	0.577138	0.497486	2174	tags=31%, list=24%, signal=24%	SEC24D/RER1/COPE/STX16/ATP6V1H/CLTA/PPT1/OCRL/AP2M1/COPB2/STAM/GALC/SGMS1/CD63/TMED2/TMX1/GNAS/ERGIC3
Whole Blood	D7	BTM	enriched in neutrophils (II) (M163)	13	0.455506	1.0689	0.398948	0.655153	0.690716	0.516263	1289	tags=31%, list=14%, signal=27%	CFD/BEST1/TSPAN2/TYROBP
Whole Blood	D7	BTM	cell division (stimulated CD4+ T cells) (M46)	14	0.43871	1.04743	0.417772	0.67983	0.709408	0.535708	1605	tags=50%, list=17%, signal=41%	ZWINT/APOBEC3B/MYB/SHCBP1/RAD51/RRM2/TYMS
Whole Blood	D7	BTM	cell junction (GO) (M4.13)	10	0.474676	1.04666	0.42242	0.6812	0.709408	0.536788	2499	tags=50%, list=27%, signal=37%	FES/CTNNA1/KCTD12/EPB41L3/PAK1
Whole Blood	D7	BTM	putative targets of PAX3 (M89.0)	11	0.463103	1.04281	0.428091	0.684181	0.709408	0.539137	371	tags=18%, list=4%, signal=17%	EGR2/SIK1
Whole Blood	D7	BTM	TLR and inflammatory signaling (M16)	39	0.342507	1.02229	0.434321	0.687995	0.709595	0.542143	1621	tags=23%, list=18%, signal=19%	SIGLEC9/IRAK3/TLR7/FES/LILRB1/BST1/TYROBP/FCGR2C/LILRB2
Whole Blood	D7	BTM	signaling in T cells (I) (M35.0)	12	-0.379874	-0.993849	0.451317	0.708647	0.727122	0.558416	1464	tags=50%, list=16%, signal=42%	PRF1/TNFRSF9/TNFRSF4/FOSB/EGR1/IL2RA
Whole Blood	D7	BTM	activated dendritic cells (M67)	11	-0.387146	-0.984768	0.461116	0.717737	0.732732	0.565579	222	tags=45%, list=2%, signal=44%	RSAD2/C1QC/PLSCR1/DDX60/BIRC3
Whole Blood	D7	BTM	integrin cell surface interactions (I) (M1.0)	15	0.409087	0.993496	0.485036	0.746955	0.755134	0.588604	16	tags=7%, list=0%, signal=7%	FN1
Whole Blood	D7	BTM	enriched in NK cells (II) (M61.0)	16	-0.339172	-0.967825	0.488233	0.746955	0.755134	0.588604	2521	tags=44%, list=27%, signal=32%	KIR2DL1/PVRIG/CD96/KLRF1/CD7/KIR3DL1/TGFBR3
Whole Blood	D7	BTM	cell adhesion (M51)	15	0.400533	0.972721	0.515406	0.781845	0.786673	0.616097	993	tags=20%, list=11%, signal=18%	FN1/ENG/SLAMF7
Whole Blood	D7	Monaco 2019	Monaco_Monocytes_I_signature	12	0.418582	0.96366	0.526046	0.789125	0.683859	0.621834	882	tags=25%, list=10%, signal=23%	C1QB/CAMK1/SASH1
Whole Blood	D7	BTM	E2F1 targets (Q3) (M10.0)	13	-0.348334	-0.933689	0.538691	0.789125	0.794809	0.621834	752	tags=23%, list=8%, signal=21%	ARHGAP6/NR3C2/UNG
Whole Blood	D7	BTM	MHC-TLR7-TLR8 cluster (M146)	15	0.391655	0.951161	0.545334	0.789125	0.794809	0.621834	3112	tags=40%, list=34%, signal=27%	TLR7/CD4/HLA-DPA1/HLA-DRA/HLA-F/HLA-DRB1
Whole Blood	D7	Hallmark	HALLMARK_PANCREAS_BETA_CELLS	11	0.421777	0.949749	0.550971	0.789125	0.770783	0.621834	2585	tags=73%, list=28%, signal=52%	LMO2/SPCS1/SEC11A/SRP14/AKT3/MAFB/VDR/SRPRB
Whole Blood	D7	BTM	enriched in antigen presentation (I) (M71)	13	0.402624	0.944809	0.553569	0.789125	0.794809	0.621834	2600	tags=38%, list=28%, signal=28%	FAR2/CYP1B1/HLA-DPA1/HLA-DRA/HMOX1
Whole Blood	D7	Hallmark	HALLMARK_EPITHELIAL_MESENCHYMAL_TRANSITION	111	0.275888	0.960502	0.554631	0.789125	0.770783	0.621834	3198	tags=42%, list=35%, signal=28%	FN1/VEGFA/FUCA1/P3H1/PPIB/ACTA2/COL5A3/COLGALT1/CALU/LRP1/IL15/PLOD3/FBN2/MCM7/GAS1/NT5E/QSOX1/LGALS1/GPC1/ID2/CDH2/ITGB1/SDC4/VIM/PDGFRB/VCAN/FBLN5/COL7A1/DST/RHOB/NID2/JUN/LUM/ADAM12/SGCB/COL6A2/GPX7/GADD45B/EMP3/PLOD1/ITGA5/FSTL3/TNFRSF12A/EFEMP2/TIMP1/COL5A2/COPA
Whole Blood	D7	BTM	extracellular matrix (II) (M2.1)	31	0.330427	0.943555	0.558275	0.789125	0.794809	0.621834	2598	tags=35%, list=28%, signal=26%	TNFSF13/SMPDL3A/MPO/ARG1/CST3/PLA2G7/LILRB2/ENTPD1/VCAN/NID2/CTSG
Whole Blood	D7	BTM	blood coagulation (M11.1)	21	0.356573	0.938478	0.55879	0.789125	0.794809	0.621834	3495	tags=38%, list=38%, signal=24%	SLC7A7/CFD/FCER1G/DOK2/PSAP/SERPINB2/SYK/GNB4
Whole Blood	D7	BTM	type I interferon response (M127)	12	-0.352026	-0.920993	0.562297	0.789125	0.794809	0.621834	2431	tags=58%, list=26%, signal=43%	HERC5/RSAD2/USP18/STAT1/PLSCR1/DDX60/IFITM1
Whole Blood	D7	Hallmark	HALLMARK_MTORC1_SIGNALING	137	0.270478	0.960978	0.567023	0.789125	0.770783	0.621834	2047	tags=27%, list=22%, signal=21%	XBP1/HSP90B1/SLC1A4/GAPDH/CCT6A/HSPA4/EPRS1/SEC11A/SHMT2/NMT1/ATP6V1D/ABCF2/CANX/MCM2/ARPC5L/STIP1/HSPA5/PSMC2/IDH1/PSMC4/GSR/FADS2/DDIT3/RRM2/PNP/GLRX/HSPA9/PPA1/SLC1A5/DHFR/GPI/PSMA4/CALR/TBK1/HSPD1/IMMT/MTHFD2
Whole Blood	D7	BTM	BCR signaling (M54)	11	0.416321	0.937463	0.568699	0.789125	0.794809	0.621834	1040	tags=27%, list=11%, signal=24%	BTK/PIK3R5/INPP5D
Whole Blood	D7	BTM	CORO1A-DEF6 network (I) (M32.2)	13	0.391061	0.917674	0.589181	0.808285	0.813631	0.636932	3564	tags=62%, list=39%, signal=38%	STXBP2/APEH/DEF6/SH2B1/HGS/CORO1A/BRD2/CCDC22
Whole Blood	D7	Hallmark	HALLMARK_BILE_ACID_METABOLISM	52	-0.248441	-0.934993	0.593433	0.808285	0.770783	0.636932	929	tags=15%, list=10%, signal=14%	AQP9/ATXN1/ACSL1/ABCA1/NR3C2/ALDH8A1/GCLM/DHCR24
Whole Blood	D7	Hallmark	HALLMARK_IL2_STAT5_SIGNALING	142	-0.214272	-0.956908	0.596054	0.808285	0.770783	0.636932	1648	tags=24%, list=18%, signal=20%	BHLHE40/BATF3/GLIPR2/IL1RL1/LRRC8C/TNFRSF4/IKZF2/GBP4/TNFRSF21/MAFF/IGF1R/FURIN/ST3GAL4/CSF1/GABARAPL1/IL2RA/PLIN2/UMPS/DHRS3/IL4R/PLAGL1/NRP1/RABGAP1L/MYC/ARL4A/LTB/SLC2A3/SELL/SLC29A2/MXD1/FLT3LG/RORA/LCLAT1/IKZF4
Whole Blood	D7	Hallmark	HALLMARK_MYOGENESIS	108	0.270811	0.93971	0.601211	0.809148	0.770783	0.637612	3138	tags=40%, list=34%, signal=27%	WWTR1/SIRT2/VIPR1/PPFIA4/MYOM2/SORBS1/GAA/FLII/DENND2B/CFD/EPHB3/PLXNB2/ITGB4/PDE4DIP/PSEN2/OCEL1/NAV2/DES/MYBPH/GNAO1/ITGB1/KCNH2/TNNI2/CDKN1A/ATP6AP1/CKB/PRNP/AGL/SH2B1/ERBB3/IGFBP7/ADAM12/DAPK2/SSPN/LARGE1/COL6A2/TNNT1/GADD45B/PFKM/EIF4A2/FOXO4/MEF2A/GPX3
Whole Blood	D7	BTM	adhesion and migration, chemotaxis (M91)	10	-0.35496	-0.879885	0.612175	0.815158	0.835273	0.642348	1608	tags=50%, list=17%, signal=41%	PROK2/CXCR2/PF4/CCL5/CCR7
Whole Blood	D7	BTM	double positive thymocytes (M126)	11	-0.343526	-0.873814	0.619254	0.815158	0.835273	0.642348	1396	tags=45%, list=15%, signal=39%	CD3E/CHI3L2/TCF4/UBASH3A/BCL11B
Whole Blood	D7	Hallmark	HALLMARK_REACTIVE_OXYGEN_SPECIES_PATHWAY	42	0.300869	0.908563	0.619338	0.815158	0.774173	0.642348	1559	tags=26%, list=17%, signal=22%	STK25/MPO/SELENOS/FES/PRDX4/HHEX/GSR/ABCC1/TXNRD2/PRDX2/GLRX
Whole Blood	D7	BTM	DC surface signature (S5)	51	0.290907	0.907809	0.629896	0.823003	0.839862	0.64853	1551	tags=24%, list=17%, signal=20%	FPR3/TACSTD2/OLR1/LHFPL2/IL1R1/NRP2/CD1E/P2RY6/SIGLEC1/SRD5A3/CXCL16/PSEN2
Whole Blood	D7	Hallmark	HALLMARK_COMPLEMENT	128	-0.214307	-0.945616	0.63703	0.826293	0.776866	0.651122	1372	tags=21%, list=15%, signal=18%	CALM3/CD40LG/CXCL1/GPD2/CR1/CD46/MAFF/VCPIP1/DOCK9/GCA/LYN/GATA3/COL4A2/GZMK/PSMB9/GP1BA/DPP4/LAMP2/RHOG/CCL5/RASGRP1/EHD1/MMP8/PDGFB/GRB2/CR2/DGKH
Whole Blood	D7	BTM	leukocyte differentiation (M160)	11	0.38936	0.876753	0.6442	0.829581	0.849173	0.653713	89	tags=9%, list=1%, signal=9%	EGR2
Whole Blood	D7	BTM	enriched in B cells (IV) (M47.3)	12	0.373534	0.859951	0.662993	0.847683	0.864125	0.667978	1129	tags=17%, list=12%, signal=15%	BTK/CD180
Whole Blood	D7	BTM	enriched in B cells (V) (M47.4)	10	0.377294	0.831935	0.701061	0.875626	0.887387	0.689996	1129	tags=20%, list=12%, signal=18%	FCGR2B/CD180
Whole Blood	D7	Hallmark	HALLMARK_MITOTIC_SPINDLE	128	0.253257	0.893867	0.701156	0.875626	0.834709	0.689996	1914	tags=21%, list=21%, signal=17%	YWHAE/CDK5RAP2/CYTH2/CEP250/ARHGAP27/NET1/CENPJ/NUSAP1/TUBGCP2/RASAL2/ATG4B/ITSN1/KIF3B/MYH10/ALS2/ARL8A/OPHN1/ARHGEF11/CKAP5/UXT/SMC1A/RHOF/PIF1/ARHGDIA/ABR/ALMS1/TUBGCP6
Whole Blood	D7	Monaco 2019	Monaco_NK_signature	43	0.282823	0.858556	0.702144	0.875626	0.829807	0.689996	363	tags=7%, list=4%, signal=7%	CYP4F29P/ENPP5/LGALS9C
Whole Blood	D7	BTM	enriched in NK cells (I) (M7.2)	44	-0.240764	-0.87656	0.716055	0.875626	0.887387	0.689996	1027	tags=11%, list=11%, signal=10%	ITK/CCL5/PRKCQ/TGFBR3/RORA
Whole Blood	D7	BTM	viral sensing & immunity; IRF2 targets network (II) (M111.1)	11	0.363078	0.817572	0.718172	0.875626	0.887387	0.689996	3188	tags=36%, list=34%, signal=24%	CASP1/BST2/IFIT2/ZBP1
Whole Blood	D7	BTM	endoplasmic reticulum (M37.2)	16	0.334474	0.824675	0.718709	0.875626	0.887387	0.689996	1035	tags=19%, list=11%, signal=17%	WFS1/TLR7/CD4
Whole Blood	D7	BTM	B cell development/activation (M58)	11	0.362697	0.816713	0.719089	0.875626	0.887387	0.689996	77	tags=9%, list=1%, signal=9%	BTK
Whole Blood	D7	BTM	regulation of antigen presentation and immune response (M5.0)	73	0.255009	0.839256	0.760728	0.92007	0.928889	0.725018	1075	tags=14%, list=12%, signal=12%	BTK/CLEC7A/CD86/LIME1/IRAK3/THEMIS/TLR7/CD4/INPP5D/LILRB1
Whole Blood	D7	BTM	enriched in B cells (III) (M47.2)	25	0.289451	0.791065	0.778613	0.935381	0.940824	0.737083	1129	tags=16%, list=12%, signal=14%	BTK/FCGR2B/HHEX/CD180
Whole Blood	D7	BTM	leukocyte migration (M88.0)	16	-0.272686	-0.778109	0.792595	0.94583	0.947845	0.745317	2095	tags=31%, list=23%, signal=24%	ACSL5/PIP5K1B/LGALS4/CEACAM1/XK
Whole Blood	D7	Hallmark	HALLMARK_TGF_BETA_SIGNALING	38	0.265565	0.789209	0.800579	0.946573	0.919411	0.745903	2175	tags=21%, list=24%, signal=16%	WWTR1/ENG/LTBP2/CTNNB1/ID2/CDKN1C/NOG/SMAD3
Whole Blood	D7	BTM	B cell surface signature (S2)	54	-0.222173	-0.842543	0.807182	0.946573	0.955439	0.745903	1231	tags=35%, list=13%, signal=31%	ADAM28/CSMD1/MS4A1/ABCB4/CD37/NLGN4Y/CD22/TLR10/BTLA/CCR6/LY9/HLA-DOA/HRH4/HLA-DOB/CD72/JAM3/FCRL1/TSPAN13/CR2
Whole Blood	D7	Hallmark	HALLMARK_COAGULATION	67	0.248022	0.80681	0.809082	0.946573	0.919411	0.745903	1004	tags=13%, list=11%, signal=12%	FN1/SIRT2/PREP/CTSB/CFD/OLR1/ANXA1/CAPN2/LRP1
Whole Blood	D7	Monaco 2019	Monaco_pDCs_signature	68	0.243089	0.792078	0.832256	0.967362	0.90161	0.762285	2352	tags=29%, list=25%, signal=22%	FAM160A1/PHEX/SCAMP5/FAAH/CUEDC1/MYBL2/P2RY6/RTKN/TRPM2/CCDC189/SMIM5/PFKFB2/CMKLR1/MYBPH/P3H2/TNNI2/SERPINF2/KCNK17/KLHL33/PTGDS
Whole Blood	D7	BTM	enriched in NK cells (receptor activation) (M61.2)	13	-0.271805	-0.728556	0.840753	0.970934	0.985125	0.765099	2521	tags=46%, list=27%, signal=34%	KIR2DL1/CD96/CARD11/KIR3DL1/ITK/PRKCQ
Whole Blood	D7	BTM	regulation of signal transduction (M3)	35	0.254571	0.744672	0.862802	0.99001	0.998971	0.780132	1123	tags=17%, list=12%, signal=15%	KLF4/ENG/WLS/CSF1R/LRP1/PLXNB2
Whole Blood	D7	Hallmark	HALLMARK_CHOLESTEROL_HOMEOSTASIS	54	0.238475	0.751051	0.876647	0.99417	0.954618	0.78341	1520	tags=17%, list=16%, signal=14%	GUSB/LPL/PMVK/ANXA5/LGALS3/CTNNB1/CXCL16/FADS2/GLDC
Whole Blood	D7	Hallmark	HALLMARK_UV_RESPONSE_DN	87	-0.200438	-0.829326	0.878249	0.99417	0.954618	0.78341	1900	tags=29%, list=21%, signal=23%	SYNJ2/ARHGEF9/APBB2/NR3C1/BHLHE40/MTA1/PTEN/SCAF8/CDKN1B/RASA2/LTBP1/IGF1R/LDLR/PIK3CD/FHL2/VLDLR/ADD3/ATXN1/PRKCE/NRP1/MYC/MGMT/TGFBR3/ACVR2A/DYRK1A
Whole Blood	D7	Hallmark	HALLMARK_HEDGEHOG_SIGNALING	22	0.258495	0.68782	0.900858	0.99417	0.958359	0.78341	1161	tags=18%, list=13%, signal=16%	VEGFA/NRP2/OPHN1/AMOT
Whole Blood	D7	BTM	small GTPase mediated signal transduction (M215)	12	0.282245	0.649786	0.906538	0.99417	0.998971	0.78341	2327	tags=42%, list=25%, signal=31%	ARAP1/ARHGDIA/ARHGAP9/GMIP/ARHGAP4
Whole Blood	D7	BTM	T cell activation (II) (M7.3)	29	-0.216078	-0.714817	0.918107	0.99417	0.998971	0.78341	1220	tags=17%, list=13%, signal=15%	GPR171/SLA2/ITK/CCL5/SIRPG
Whole Blood	D7	BTM	regulation of transcription, transcription factors (M213)	11	0.281288	0.633398	0.919303	0.99417	0.998971	0.78341	1357	tags=18%, list=15%, signal=16%	CLK1/BTAF1
Whole Blood	D7	Hallmark	HALLMARK_MYC_TARGETS_V2	36	-0.210301	-0.729123	0.920816	0.99417	0.959184	0.78341	1713	tags=25%, list=19%, signal=20%	DUSP2/SLC19A1/NDUFAF4/IPO4/UTP20/RRP12/MYC/UNG/SLC29A2
Whole Blood	D7	BTM	T cell activation and signaling (M5.1)	21	0.244774	0.644231	0.936546	0.99417	0.998971	0.78341	1035	tags=14%, list=11%, signal=13%	CD52/BIN2/CD4
Whole Blood	D7	BTM	extracellular matrix, collagen (M210)	12	0.266966	0.614611	0.937491	0.99417	0.998971	0.78341	450	tags=8%, list=5%, signal=8%	EMILIN1
Whole Blood	D7	BTM	enriched in membrane proteins (M124)	18	-0.221151	-0.650675	0.939125	0.99417	0.998971	0.78341	7207	tags=100%, list=78%, signal=22%	SLC4A1/HLA-DRB1/SLC40A1/NEDD4L/C3AR1/ABCB6/HP/ALAS2/ABCG2/SNCA/LTF/AQP1/ELANE/TGM2/CD24/PROK2/C5AR1
Whole Blood	D7	BTM	enriched in T cells (II) (M223)	12	-0.234638	-0.613875	0.945842	0.99417	0.998971	0.78341	1597	tags=33%, list=17%, signal=28%	SLC38A1/LBH/CD40LG/DPP4
Whole Blood	D7	BTM	innate antiviral response (M150)	12	0.258752	0.5957	0.94655	0.99417	0.998971	0.78341	3768	tags=33%, list=41%, signal=20%	APOBEC3A/IFIT1/RXRA/IRF7
Whole Blood	D7	BTM	extracellular matrix, complement (M140)	10	0.267236	0.589256	0.948485	0.99417	0.998971	0.78341	2631	tags=50%, list=28%, signal=36%	LTBP2/CRISPLD2/TIMP2/FCN1/IGFBP7
Whole Blood	D7	BTM	enriched in antigen presentation (III) (M95.1)	12	-0.22943	-0.600249	0.9562	0.99417	0.998971	0.78341	2522	tags=58%, list=27%, signal=42%	HLA-DMA/ITGB2/PTPRC/LAPTM5/PLEK/CD53/ICAM1
Whole Blood	D7	BTM	mitotic cell cycle in stimulated CD4 T cells (M4.5)	12	0.238885	0.549961	0.968141	0.99417	0.998971	0.78341	3863	tags=50%, list=42%, signal=29%	RRM2/TYMS/TACC3/MCM6/CDCA7/ZEB1
Whole Blood	D7	Hallmark	HALLMARK_NOTCH_SIGNALING	21	-0.19965	-0.60921	0.968216	0.99417	0.981148	0.78341	1907	tags=24%, list=21%, signal=19%	DTX2/PPARD/NOTCH3/DTX1/FBXW11
Whole Blood	D7	BTM	platelet activation (II) (M32.1)	18	0.224864	0.571956	0.972857	0.99417	0.998971	0.78341	1746	tags=17%, list=19%, signal=14%	EHMT2/AP2M1/MAP2K2
Whole Blood	D7	BTM	chromosome Y linked (M240)	10	-0.217603	-0.539401	0.973135	0.99417	0.998971	0.78341	7238	tags=40%, list=78%, signal=9%	RGMA/TTTY15/KDM5D/UTY
Whole Blood	D7	Monaco 2019	Monaco_MAIT_signature	13	-0.209524	-0.561618	0.974007	0.99417	0.974007	0.78341	747	tags=23%, list=8%, signal=21%	ELOVL4/TRAV1-2/DPP4
Whole Blood	D7	Hallmark	HALLMARK_APOPTOSIS	117	-0.1739	-0.758115	0.981148	0.99417	0.981148	0.78341	1681	tags=20%, list=18%, signal=16%	PTK2/GSN/CD69/PPP3R1/RARA/ROCK1/CDKN1B/IL1B/SC5D/CCNA1/IER3/BNIP3L/FAS/DNAJC3/TXNIP/MGMT/SATB1/PLPPR4/CASP6/TGFBR3/SOD2/BIRC3/CYLD
Whole Blood	D7	BTM	enriched in antigen presentation (II) (M95.0)	19	-0.18899	-0.564671	0.983062	0.99417	0.999355	0.78341	7504	tags=26%, list=81%, signal=5%	ITGB2/PTPRC/PLEK/CD53/SELL
Whole Blood	D7	BTM	KLF12 targets network (M32.3)	11	0.190454	0.428859	0.996943	0.999355	0.999355	0.787495	3220	tags=36%, list=35%, signal=24%	DGKZ/HGS/NBEAL2/CORO1A
Whole Blood	D7	BTM	platelet activation (I) (M32.0)	17	-0.147838	-0.428132	0.999355	0.999355	0.999355	0.787495	2855	tags=41%, list=31%, signal=29%	FLNA/GNB2/POR/TGFB1/NUCB1/ZYX/TLN1

### Sheet: Sex difference vax response
Whole blood and single-cell pseudobulk gene set enrichment analysis (GESA) results for vaccination-induced changes from baseline differences between COVR-M and COVR-F accounting for normal sex difference (HC-M vs. HC-F). Only subjects 65 years of age or above are included.
inter.ont.adj.P.Val and intra.ont.adj.Pval represent multiple-testing correction across and within terms from individual ontologies (e.g. BTM and HALLMARK), respectively
cell.type	visit	ont	parameter	setSize	enrichmentScore	NES	P.Value	inter.ont.adj.P.Val	intra.ont.adj.P.Val	qvalues	rank	leading_edge	core_enrichment
B_Mem	D1	Hallmark	HALLMARK_INTERFERON_GAMMA_RESPONSE	93	0.540679	2.08862	0.000238265	0.0202861	0.0114367	0.0195556	1252	tags=41%, list=21%, signal=33%	PSME2/PFKP/LCP2/JAK2/STAT1/IRF1/TAP1/CD38/PML/GPR18/SAMHD1/FAS/TRIM21/PSMB9/GBP4/SAMD9L/NFKBIA/HIF1A/BATF2/IFIT1/CASP7/IFI35/TRIM26/IRF7/RSAD2/PARP14/MX1/IFI44L/ARL4A/IRF2/MT2A/VAMP5/ICAM1/CASP4/SOCS1/IFITM2/CD69/P2RY14
B_Mem	D1	BTM	type I interferon response (M127)	10	0.84112	1.95423	0.000427077	0.0202861	0.0200726	0.0195556	806	tags=70%, list=13%, signal=61%	STAT1/IFITM1/TAP1/IFIT1/IRF7/RSAD2/HERC5
B_Mem	D1	Hallmark	HALLMARK_INTERFERON_ALPHA_RESPONSE	54	0.512419	1.78912	0.00161887	0.0512643	0.0388529	0.0494182	1476	tags=50%, list=24%, signal=38%	PSME2/IRF1/IFITM1/TAP1/GBP2/TRIM21/PSMB9/GBP4/SAMD9L/UBA7/BATF2/IFI35/ELF1/TRIM26/IRF7/RSAD2/PARP14/MX1/IFI44L/OAS1/IRF2/IFITM2/NCOA7/ISG15/RIPK2/IFIT2/IL15
B_Mem	D1	Hallmark	HALLMARK_APOPTOSIS	60	0.472025	1.68393	0.00370885	0.0880853	0.0593417	0.0849133	875	tags=28%, list=14%, signal=24%	DDIT3/IRF1/TAP1/CD38/NEDD9/BCL2L1/MCL1/DFFA/CD44/FAS/TGFB2/GADD45A/CTH/CASP7/PMAIP1/CCND1/RARA
B_Mem	D1	Hallmark	HALLMARK_SPERMATOGENESIS	25	0.552552	1.62792	0.0125871	0.239155	0.151045	0.230543	478	tags=28%, list=8%, signal=26%	RAD17/PHKG2/AGFG1/RPL39L/TSN/PRKAR2A/MLF1
B_Mem	D1	Hallmark	HALLMARK_ESTROGEN_RESPONSE_EARLY	54	0.427752	1.49351	0.0191952	0.303924	0.184274	0.292979	991	tags=35%, list=16%, signal=30%	JAK2/GLA/WWC1/ABCA3/TMEM164/CD44/AQP3/FDFT1/XBP1/RRP12/SLC19A2/MREG/ELF1/PMAIP1/DYNLT3/CCND1/RARA/TOB1/HES1
B_Mem	D1	Hallmark	HALLMARK_ESTROGEN_RESPONSE_LATE	57	0.394207	1.39122	0.0430677	0.550422	0.317838	0.530601	925	tags=25%, list=15%, signal=21%	JAK2/GLA/ABCA3/CD44/METTL3/SERPINA1/TST/FDFT1/XBP1/MAPK13/CA2/DYNLT3/CCND1/TOB1
B_Mem	D1	Hallmark	HALLMARK_MTORC1_SIGNALING	82	0.354968	1.34125	0.0463513	0.550422	0.317838	0.530601	543	tags=17%, list=9%, signal=16%	FADS1/DDIT3/GLA/PPA1/SLC6A6/NUP205/UFM1/INSIG1/ACTR2/CTH/XBP1/PPP1R15A/UCHL5/PSMC2
B_Mem	D1	Hallmark	HALLMARK_IL6_JAK_STAT3_SIGNALING	37	0.431979	1.39196	0.0588101	0.561828	0.330641	0.541596	687	tags=22%, list=11%, signal=19%	STAT1/IRF1/CD38/IL13RA1/CD44/FAS/CCR1/IL18R1
B_Mem	D1	Hallmark	HALLMARK_COMPLEMENT	78	0.351746	1.31685	0.0619952	0.561828	0.330641	0.541596	1169	tags=29%, list=19%, signal=24%	LCP2/JAK2/L3MBTL4/IRF1/CP/FYN/SERPINA1/PSMB9/PIK3CG/CASP7/GNB4/MSRB1/IRF7/F8/PIK3CA/GNG2/ERAP2/CA2/PFN1/LTA4H/IRF2/CASP4/APOBEC3G
B_Mem	D1	Hallmark	HALLMARK_KRAS_SIGNALING_UP	55	0.379087	1.32793	0.0733009	0.561828	0.331183	0.541596	1050	tags=36%, list=17%, signal=30%	PTCD2/LY96/LCP1/MAFB/SDCCAG8/NAP1L2/MMP11/IKZF1/ENG/PPP1R15A/LAT2/PIGR/GALNT3/RBM4/PPBP/ADAMDEC1/CA2/GYPC/VWA5A/USP12
B_Mem	D1	BTM	regulation of antigen presentation and immune response (M5.0)	45	0.395636	1.33404	0.0775017	0.561828	0.930767	0.541596	516	tags=18%, list=9%, signal=16%	LCP2/LY96/HLA-DOA/TLR1/FYN/CD3D/NFKBIA/LAT2
B_Mem	D1	Hallmark	HALLMARK_PROTEIN_SECRETION	43	-0.417039	-1.34324	0.0788582	0.561828	0.331183	0.541596	670	tags=26%, list=11%, signal=23%	PPT1/RAB14/RPS6KA3/GBF1/STX16/RAB2A/TMED2/KIF1B/STX7/TMED10/SNAP23
B_Mem	D1	Hallmark	HALLMARK_EPITHELIAL_MESENCHYMAL_TRANSITION	32	-0.448362	-1.35609	0.0827957	0.561828	0.331183	0.541596	734	tags=28%, list=12%, signal=25%	RHOB/TPM1/LGALS1/MCM7/PPIB/LRP1/ITGAV/CAPG/EMP3
B_Mem	D1	BTM	enriched in B cells (II) (M47.1)	20	-0.501228	-1.37101	0.0954737	0.604667	0.930767	0.582892	1073	tags=45%, list=18%, signal=37%	BLNK/CD19/KLF8/PAWR/FCRL5/CELSR1/PLEKHG1/CD79A/KLHL14
B_Mem	D1	BTM	Activated (LPS) dendritic cell surface signature (S11)	14	0.519748	1.33314	0.130595	0.73123	0.930767	0.704898	241	tags=21%, list=4%, signal=21%	IFI6/CD80/IL13RA1
B_Mem	D1	BTM	CORO1A-DEF6 network (I) (M32.2)	10	-0.593412	-1.35112	0.130852	0.73123	0.930767	0.704898	1492	tags=50%, list=25%, signal=38%	HGS/SH2B1/STXBP2/AES/SIPA1
B_Mem	D1	BTM	MHC-TLR7-TLR8 cluster (M146)	12	-0.550254	-1.31558	0.154135	0.736176	0.930767	0.709665	1757	tags=42%, list=29%, signal=30%	HLA-DRA/HLA-DQA1/HLA-A/HLA-E/HLA-C
B_Mem	D1	BTM	respiratory electron transport chain (mitochondrion) (M219)	12	0.531394	1.3022	0.157411	0.736176	0.930767	0.709665	553	tags=17%, list=9%, signal=15%	UQCR10/UQCRC1
B_Mem	D1	Hallmark	HALLMARK_PI3K_AKT_MTOR_SIGNALING	48	-0.369542	-1.2176	0.161588	0.736176	0.57208	0.709665	629	tags=31%, list=10%, signal=28%	PLA2G12A/ECSIT/RAC1/RPS6KA3/PRKCB/NFKBIB/IL2RG/MKNK2/GSK3B/MAP2K3/PLCB1/RPTOR/CAB39L/RIPK1/RIT1
B_Mem	D1	Hallmark	HALLMARK_ANDROGEN_RESPONSE	45	0.357072	1.20401	0.166857	0.736176	0.57208	0.709665	869	tags=22%, list=14%, signal=19%	FADS1/DBI/INSIG1/ACTN1/SLC38A2/RRP12/SEC24D/HSD17B14/CCND1/TSC22D1
B_Mem	D1	BTM	antiviral IFN signature (M75)	11	0.536648	1.28128	0.172451	0.736176	0.930767	0.709665	1021	tags=64%, list=17%, signal=53%	PML/IFIT1/IRF7/RSAD2/HERC5/RARA/OAS1
B_Mem	D1	BTM	enriched in T cells (I) (M7.0)	29	-0.413559	-1.22818	0.178232	0.736176	0.930767	0.709665	2055	tags=59%, list=34%, signal=39%	GZMB/CD247/TRAT1/RASGRP1/ITM2A/CD7/GZMM/PTPRCAP/IL7R/SAMD3/NKG7/GZMK/CD6/CD96/GATA3/CD3E/ETS1
B_Mem	D1	Hallmark	HALLMARK_REACTIVE_OXYGEN_SPECIES_PATHWAY	26	-0.416508	-1.21161	0.204229	0.778806	0.653533	0.75076	1028	tags=31%, list=17%, signal=26%	NDUFA6/NQO1/LAMTOR5/NDUFS2/IPCEF1/ERCC2/CAT/STK25
B_Mem	D1	BTM	Monocyte surface signature (S4)	29	-0.404922	-1.20253	0.204949	0.778806	0.96326	0.75076	929	tags=34%, list=15%, signal=29%	CSF3R/FCGR2A/ANO10/VNN2/TMEM71/C10orf54/FCGRT/C1orf162/P2RX1/LRP1
B_Mem	D1	Hallmark	HALLMARK_MYOGENESIS	43	-0.353258	-1.13781	0.250491	0.885828	0.751472	0.853929	1062	tags=28%, list=18%, signal=23%	APOD/NQO1/ABLIM1/MYL6B/PLXNB2/MAPK12/CFD/FKBP1B/PTP4A3/CNN3/CRAT/RIT1
B_Mem	D1	BTM	cell division (stimulated CD4+ T cells) (M46)	10	0.512121	1.18984	0.251762	0.885828	0.979418	0.853929	668	tags=30%, list=11%, signal=27%	TST/ACTN1/GNB4
B_Mem	D1	BTM	TLR and inflammatory signaling (M16)	13	0.468079	1.17192	0.262725	0.891387	0.979418	0.859288	262	tags=15%, list=4%, signal=15%	LY96/TLR1
B_Mem	D1	BTM	enriched in monocytes (IV) (M118.0)	18	-0.43085	-1.14606	0.272811	0.89369	0.979418	0.861508	611	tags=33%, list=10%, signal=30%	PGD/RNASE6/C1orf162/CTSS/TNFSF13B/CARD9
B_Mem	D1	Hallmark	HALLMARK_MITOTIC_SPINDLE	81	-0.298876	-1.08393	0.299172	0.947378	0.84472	0.913261	674	tags=32%, list=11%, signal=29%	PLEKHG2/CCDC88A/CDC27/ARFGEF1/NUSAP1/STAU1/WASL/CLASP1/NIN/NCK2/ARF6/PCGF5/KIF11/KIF20B/SMC4/KNTC1/CLIP2/HDAC6/MARK4/KPTN/CAPZB/KIF1B/TRIO/RASA2/RABGAP1/EZR
B_Mem	D1	Hallmark	HALLMARK_XENOBIOTIC_METABOLISM	57	-0.314325	-1.06951	0.335512	0.952864	0.850489	0.91855	611	tags=19%, list=10%, signal=18%	PGD/DDAH2/SHMT2/JUP/CES1/COMT/PMM1/SLC35D1/DCXR/CAT/HACL1
B_Mem	D1	Hallmark	HALLMARK_INFLAMMATORY_RESPONSE	59	0.295077	1.04884	0.351226	0.952864	0.850489	0.91855	887	tags=22%, list=15%, signal=19%	LCP2/IRF1/IFITM1/AHR/TLR1/NFKBIA/HIF1A/KLF6/IL18R1/IRF7/SLC7A1/PTGER4/SLC31A2
B_Mem	D1	BTM	viral sensing & immunity; IRF2 targets network (I) (M111.0)	11	-0.469888	-1.09591	0.356268	0.952864	0.979418	0.91855	613	tags=36%, list=10%, signal=33%	LY86/CXCL16/CTSS/TNFSF13B
B_Mem	D1	BTM	cell cycle (III) (M103)	20	-0.387201	-1.05911	0.373649	0.952864	0.979418	0.91855	1082	tags=30%, list=18%, signal=25%	DBF4/WEE1/CDC7/MCM7/MCM5/CDKN2A
B_Mem	D1	BTM	regulation of signal transduction (M3)	16	-0.404236	-1.04476	0.396136	0.952864	0.979418	0.91855	864	tags=44%, list=14%, signal=38%	GATA3/PLXNB2/ADAP2/JUP/CD3E/S100A12/LRP1
B_Mem	D1	Hallmark	HALLMARK_NOTCH_SIGNALING	12	-0.437195	-1.04528	0.406767	0.952864	0.850489	0.91855	1162	tags=42%, list=19%, signal=34%	PSENEN/SAP30/MAML2/ARRB1/PRKCA
B_Mem	D1	Hallmark	HALLMARK_WNT_BETA_CATENIN_SIGNALING	11	-0.446941	-1.04239	0.4164	0.952864	0.850489	0.91855	422	tags=36%, list=7%, signal=34%	ADAM17/CTNNB1/RBPJ/AXIN1
B_Mem	D1	BTM	T cell activation and signaling (M5.1)	15	-0.397405	-1.00687	0.446091	0.952864	0.979418	0.91855	456	tags=53%, list=8%, signal=49%	CD247/TRAT1/HLA-DRA/BIN2/CCR7/IL2RG/CD3E/CD52
B_Mem	D1	BTM	plasma cells & B cells, immunoglobulins (M156.0)	12	-0.415772	-0.994056	0.470113	0.952864	0.979418	0.91855	1347	tags=25%, list=22%, signal=19%	IGLL5/OSBPL10/CD52
B_Mem	D1	BTM	enriched in neutrophils (I) (M37.1)	14	-0.396002	-0.984415	0.475172	0.952864	0.979418	0.91855	929	tags=50%, list=15%, signal=42%	CREB5/REPS2/CSF3R/FCGR2A/FCGR3A/VNN2/DGAT2
B_Mem	D1	Hallmark	HALLMARK_HYPOXIA	68	0.270373	0.985526	0.475705	0.952864	0.850489	0.91855	1125	tags=26%, list=19%, signal=22%	PFKP/DDIT3/SLC6A6/HS3ST1/CP/CITED2/PPP1R15A/KLF6/HEXA/LXN/RRAGD/PAM/HDLBP/NEDD4L/PFKFB3/JMJD6/MT2A/WSB1
B_Mem	D1	Hallmark	HALLMARK_APICAL_SURFACE	11	0.408785	0.975999	0.492868	0.952864	0.850489	0.91855	461	tags=27%, list=8%, signal=25%	AFAP1L2/ADAM10/NTNG1
B_Mem	D1	Hallmark	HALLMARK_ALLOGRAFT_REJECTION	93	0.252562	0.975636	0.499166	0.952864	0.850489	0.91855	810	tags=19%, list=13%, signal=17%	LCP2/JAK2/STAT1/TAP1/GBP2/CD80/HLA-DOA/TLR1/NPM1/FAS/CD3D/TGFB2/HIF1A/CCR1/IRF7/RPS9/GCNT1/IL12A
B_Mem	D1	BTM	mitotic cell cycle in stimulated CD4 T cells (M4.5)	13	0.381076	0.954093	0.513754	0.952864	0.979418	0.91855	307	tags=15%, list=5%, signal=15%	TACC3/RNF144A
B_Mem	D1	Hallmark	HALLMARK_DNA_REPAIR	64	-0.279054	-0.971368	0.514092	0.952864	0.850489	0.91855	1714	tags=36%, list=28%, signal=26%	VPS37B/SF3A3/POLR2I/POLR2J/POLR2K/NME4/RAE1/SSRP1/SRSF6/DCTN4/TAF13/POLR2H/EIF1B/ERCC3/NUDT9/GTF3C5/UPF3B/POLR1D/ERCC2/GTF2H5/TMED2/NELFCD/NFX1
B_Mem	D1	BTM	enriched in monocytes (II) (M11.0)	69	-0.272899	-0.965306	0.516836	0.952864	0.979418	0.91855	1055	tags=22%, list=17%, signal=18%	FCN1/CD86/CSF3R/FCGR2A/PLXNB2/VNN2/ADAP2/FCGRT/LY86/FGR/CFD/CFP/S100A12/IFNGR2/LRP1
B_Mem	D1	Hallmark	HALLMARK_OXIDATIVE_PHOSPHORYLATION	82	0.255959	0.967146	0.521749	0.952864	0.850489	0.91855	896	tags=20%, list=15%, signal=17%	UQCR10/LRPPRC/MRPL15/NDUFV1/ALAS1/ACAA2/PDHA1/UQCRC1/CASP7/SURF1/FXN/IDH3G/OAT/ACAA1/SLC25A12/OXA1L
B_Mem	D1	Hallmark	HALLMARK_UV_RESPONSE_UP	55	0.273043	0.956465	0.531199	0.952864	0.850489	0.91855	834	tags=20%, list=14%, signal=17%	IRF1/TAP1/ALAS1/DNAJB1/AQP3/HYAL2/TST/NFKBIA/PPAT/ACAA1/CA2
B_Mem	D1	BTM	E2F1 targets (Q3) (M10.0)	14	-0.379435	-0.943231	0.533383	0.952864	0.979418	0.91855	1209	tags=36%, list=20%, signal=29%	UNG/ZNF367/WEE1/GMNN/ARHGAP6
B_Mem	D1	Hallmark	HALLMARK_TGF_BETA_SIGNALING	24	0.322433	0.94405	0.538957	0.952864	0.850489	0.91855	435	tags=17%, list=7%, signal=16%	ID3/FKBP1A/ENG/PPP1R15A
B_Mem	D1	Hallmark	HALLMARK_E2F_TARGETS	83	0.253105	0.95763	0.54112	0.952864	0.850489	0.91855	1450	tags=34%, list=24%, signal=26%	TACC3/IPO7/RAD1/RANBP1/ZW10/NUP205/DCLRE1B/CHEK1/TRIP13/GINS3/PRDX4/RFC1/CKS2/SNRPB/RACGAP1/MCM6/CENPE/RPA2/TUBG1/POLD1/DCTPP1/CDKN2C/TP53/DEK/ORC6/TIPIN/HUS1/PDS5B
B_Mem	D1	BTM	enriched in B cells (I) (M47.0)	28	-0.319141	-0.940288	0.545438	0.952864	0.979418	0.91855	1092	tags=21%, list=18%, signal=18%	MACROD2/CD19/FCRL5/PLEKHG1/CD79A/KLHL14
B_Mem	D1	Hallmark	HALLMARK_ADIPOGENESIS	74	0.256669	0.951022	0.54667	0.952864	0.850489	0.91855	1082	tags=27%, list=18%, signal=22%	UQCR10/MRPL15/DHRS7B/STOM/ACAA2/GADD45A/TST/UQCRC1/PEMT/IDH3G/EPHX2/ACADS/CD151/NKIRAS1/RAB34/TOB1/G3BP2/ARL4A/PFKFB3/DNAJC15
B_Mem	D1	Hallmark	HALLMARK_G2M_CHECKPOINT	73	-0.2668	-0.95161	0.549274	0.952864	0.850489	0.91855	1256	tags=30%, list=21%, signal=24%	CDC27/NUSAP1/SUV39H1/UCK2/SAP30/DBF4/SMAD3/BCL3/FANCC/LBR/MYBL2/CHAF1A/CDC7/KIF11/KIF20B/SMC4/MKI67/MCM5/GINS2/PRPF4B/E2F3/SS18
B_Mem	D1	BTM	immune activation - generic cluster (M37.0)	99	0.244855	0.956322	0.551658	0.952864	0.979418	0.91855	598	tags=13%, list=10%, signal=12%	LY96/HLA-DOA/RANBP1/TLR1/SAMHD1/CENPL/ENG/ACTN1/LAT2/PSD3/TREM1/SLC19A2/CORO2A
B_Mem	D1	BTM	T cell surface signature (S0)	10	-0.39695	-0.903802	0.589208	0.953899	0.979418	0.919548	1808	tags=50%, list=30%, signal=35%	ITM2A/PTPRCAP/CD320/CD6/CD3E
B_Mem	D1	BTM	B cell surface signature (S2)	36	-0.295774	-0.918898	0.589634	0.953899	0.979418	0.919548	1073	tags=19%, list=18%, signal=16%	CD19/FCRL5/CELSR1/FAIM3/CD79A/CD37/CD52
B_Mem	D1	BTM	DC surface signature (S5)	22	0.315871	0.904286	0.598492	0.953899	0.979418	0.919548	936	tags=18%, list=15%, signal=15%	SPINT2/SLC6A6/CD151/SLC38A6
B_Mem	D1	BTM	cell cycle and transcription (M4.0)	113	-0.244114	-0.934339	0.603416	0.953899	0.979418	0.919548	1096	tags=24%, list=18%, signal=20%	ZNF367/FCN1/CCDC34/CD86/NCAPG2/CSF3R/CDCA7/SPAG5/FCGR2A/PLXNB2/MYBL2/CDC7/FCGRT/LY86/FGR/CFD/KIF11/KIF20B/POC1A/KNTC1/CFP/MKI67/GMNN/MCM5/GINS2/S100A12/HELLS
B_Mem	D1	Hallmark	HALLMARK_FATTY_ACID_METABOLISM	63	0.256497	0.923707	0.607527	0.953899	0.88784	0.919548	967	tags=19%, list=16%, signal=16%	ACSS1/SUCLG2/ACAA2/PDHA1/IDH3G/ACADS/ACAA1/XIST/CA2/ACSM3/BCKDHB/GCDH
B_Mem	D1	Hallmark	HALLMARK_KRAS_SIGNALING_DN	32	-0.297933	-0.901109	0.618996	0.953899	0.88784	0.919548	736	tags=22%, list=12%, signal=19%	THNSL2/GTF3C5/SLC29A3/YPEL1/CHST2/MAST3/CCDC106
B_Mem	D1	BTM	Resting dendritic cell surface signature (S10)	23	-0.306525	-0.865046	0.658345	0.953899	0.979418	0.919548	480	tags=22%, list=8%, signal=20%	ITPRIPL2/CD86/IFNGR1/CRIM1/SFXN3
B_Mem	D1	BTM	cell cycle (I) (M4.1)	49	-0.267629	-0.886543	0.658709	0.953899	0.979418	0.919548	837	tags=27%, list=14%, signal=23%	NCAPG2/SPAG5/MYBL2/CDC7/KIF11/KIF20B/SMC4/KNTC1/MKI67/GMNN/MCM5/GINS2/HELLS
B_Mem	D1	Hallmark	HALLMARK_BILE_ACID_METABOLISM	32	0.281314	0.877722	0.668702	0.953899	0.88784	0.919548	174	tags=9%, list=3%, signal=9%	FADS1/PNPLA8/ABCA3
B_Mem	D1	Hallmark	HALLMARK_MYC_TARGETS_V2	32	0.280166	0.87414	0.673903	0.953899	0.88784	0.919548	1348	tags=28%, list=22%, signal=22%	NPM1/MAP3K6/GRWD1/RRP12/PES1/NOC4L/DCTPP1/AIMP2/SLC29A2
B_Mem	D1	Hallmark	HALLMARK_PEROXISOME	36	-0.277514	-0.862171	0.689544	0.953899	0.88784	0.919548	907	tags=17%, list=15%, signal=14%	ERCC3/ACSL5/ABCD1/CRAT/CAT/FIS1
B_Mem	D1	Hallmark	HALLMARK_P53_PATHWAY	78	0.237373	0.888666	0.692637	0.953899	0.88784	0.919548	995	tags=19%, list=16%, signal=16%	RAD9A/SEC61A1/DDIT3/TAP1/STOM/FAS/GADD45A/PPP1R15A/SLC19A2/TSC22D1/BLCAP/TOB1/IP6K2/HDAC3/VWA5A
B_Mem	D1	BTM	mismatch repair (I) (M22.0)	14	0.321944	0.825781	0.697297	0.953899	0.979418	0.919548	853	tags=29%, list=14%, signal=25%	CHEK1/RACGAP1/MCM6/POLA1
B_Mem	D1	BTM	blood coagulation (M11.1)	12	0.336656	0.824991	0.699274	0.953899	0.979418	0.919548	668	tags=25%, list=11%, signal=22%	SERPINA1/TREM1/GNB4
B_Mem	D1	Hallmark	HALLMARK_GLYCOLYSIS	62	0.244819	0.878401	0.702873	0.953899	0.88784	0.919548	803	tags=18%, list=13%, signal=16%	PFKP/IL13RA1/CD44/CITED2/CTH/HS2ST1/PAXIP1/HOMER1/RRAGD/PAM/G6PD
B_Mem	D1	Hallmark	HALLMARK_UV_RESPONSE_DN	36	-0.266238	-0.827139	0.745666	0.979418	0.917742	0.944148	932	tags=19%, list=15%, signal=17%	SMAD3/IRS1/MGMT/PRKCE/RASA2/PRKCA/ATRN
B_Mem	D1	BTM	enriched in B cells (III) (M47.2)	12	-0.325417	-0.778029	0.76109	0.979418	0.979418	0.944148	972	tags=42%, list=16%, signal=35%	HLA-DQA1/PAWR/FCRL5/CELSR1/FAIM3
B_Mem	D1	BTM	enriched in activated dendritic cells (II) (M165)	10	0.329117	0.764659	0.769379	0.979418	0.979418	0.944148	806	tags=30%, list=13%, signal=26%	IFIT1/RSAD2/HERC5
B_Mem	D1	Hallmark	HALLMARK_TNFA_SIGNALING_VIA_NFKB	89	0.221779	0.850758	0.797441	0.979418	0.923362	0.944148	1310	tags=27%, list=22%, signal=21%	IRF1/TAP1/CD80/SIK1/MCL1/CD44/NR4A3/GADD45A/NFE2L2/PPP1R15A/NFKBIA/KLF6/PTGER4/CCND1/TSC22D1/NFKB2/HES1/NFKBIE/PFKFB3/ICAM1/CD69/B4GALT5/PLEK/REL
B_Mem	D1	BTM	mitotic cell cycle - DNA replication (M4.4)	12	-0.312393	-0.74689	0.79812	0.979418	0.979418	0.944148	631	tags=25%, list=10%, signal=22%	CDC7/MCM7/MCM5
B_Mem	D1	Hallmark	HALLMARK_MYC_TARGETS_V1	90	0.221419	0.851378	0.79868	0.979418	0.923362	0.944148	1228	tags=19%, list=20%, signal=15%	HSP90AB1/PSMB3/RANBP1/NPM1/PABPC1/MRPS18B/IMPDH2/PRDX4/MCM6/CCT2/PABPC4/SET/DDX21/FAM120A/SLC25A3/AIMP2/UBE2E1
B_Mem	D1	Hallmark	HALLMARK_HEDGEHOG_SIGNALING	11	0.304335	0.726618	0.826911	0.979418	0.923362	0.944148	147	tags=9%, list=2%, signal=9%	PML
B_Mem	D1	Hallmark	HALLMARK_COAGULATION	24	-0.265205	-0.757228	0.827178	0.979418	0.923362	0.944148	1157	tags=29%, list=19%, signal=24%	DUSP14/LGMN/CSRP1/RAC1/SH2B2/CFD/LRP1
B_Mem	D1	BTM	T cell activation (I) (M7.1)	20	0.266064	0.745196	0.830143	0.979418	0.979418	0.944148	1253	tags=30%, list=21%, signal=24%	CD3D/IKZF1/TCF7/RHOH/CD27/ZAP70
B_Mem	D1	BTM	PLK1 signaling events (M4.2)	13	-0.289089	-0.706903	0.845868	0.979418	0.979418	0.944148	1227	tags=31%, list=20%, signal=25%	NUSAP1/WEE1/MYBL2/GINS2
B_Mem	D1	BTM	myeloid, dendritic cell activation via NFkB (II) (M43.1)	10	-0.307829	-0.700885	0.850912	0.979418	0.979418	0.944148	1138	tags=30%, list=19%, signal=24%	BIRC3/BCL3/FUT7
B_Mem	D1	BTM	myeloid, dendritic cell activation via NFkB (I) (M43.0)	10	-0.292991	-0.667099	0.881933	0.979418	0.979418	0.944148	931	tags=40%, list=15%, signal=34%	SAMSN1/MAP3K8/BCL3/FUT7
B_Mem	D1	Hallmark	HALLMARK_APICAL_JUNCTION	53	-0.226425	-0.760453	0.88883	0.979418	0.949243	0.944148	1019	tags=23%, list=17%, signal=19%	INPPL1/WASL/B4GALT1/CD86/IRS1/EVL/ICAM2/JUP/SHC1/DHX16/CRAT/CTNNA1
B_Mem	D1	BTM	T & B cell development, activation (M62.0)	15	-0.264991	-0.671386	0.896073	0.979418	0.979418	0.944148	1924	tags=33%, list=32%, signal=23%	TRAT1/CAMK2D/CD7/FKBP14/CD3E
B_Mem	D1	Hallmark	HALLMARK_IL2_STAT5_SIGNALING	70	-0.21596	-0.765538	0.904968	0.979418	0.949243	0.944148	1160	tags=23%, list=19%, signal=19%	UCK2/TWSG1/IRF4/HK2/RHOB/CD86/BATF3/PLAGL1/LRIG1/GALM/IFNGR1/P4HA1/RGS16/SYT11/ITGAV/CAPG
B_Mem	D1	Hallmark	HALLMARK_UNFOLDED_PROTEIN_RESPONSE	44	-0.223727	-0.72414	0.912742	0.979418	0.949243	0.944148	1249	tags=23%, list=21%, signal=18%	TSPYL2/CEBPG/DNAJC3/FKBP14/HSPA9/PDIA6/BAG3/TTC37/SHC1/EIF4EBP1
B_Mem	D1	Hallmark	HALLMARK_HEME_METABOLISM	70	0.20536	0.753267	0.929467	0.979418	0.949243	0.944148	898	tags=20%, list=15%, signal=17%	CAST/AQP3/FBXO34/SLC25A37/CDR2/TRAK2/DAAM1/HAGH/TSPAN5/TMEM9B/CA2/FOXJ2/HBB/GYPC
B_Mem	D1	BTM	enriched in NK cells (I) (M7.2)	21	-0.227041	-0.62722	0.95122	0.979418	0.979418	0.944148	2135	tags=38%, list=35%, signal=25%	STAT4/GZMB/CD247/GZMM/SAMD3/NKG7/CD96/KLRD1
B_Mem	D1	BTM	enriched in B cells (VI) (M69)	14	-0.230954	-0.574126	0.963362	0.979418	0.979418	0.944148	256	tags=43%, list=4%, signal=41%	ADAM28/PPAPDC1B/FCRL2/HLA-DOB/CD19/CD79A
B_Mem	D1	BTM	myeloid cell enriched receptors and transporters (M4.3)	11	-0.234866	-0.547773	0.967578	0.979418	0.979418	0.944148	1386	tags=27%, list=23%, signal=21%	SLC15A3/CD86/RNASE6
B_Mem	D1	BTM	cell adhesion (GO) (M117)	16	-0.218463	-0.564625	0.972033	0.979418	0.979418	0.944148	981	tags=50%, list=16%, signal=42%	CORO1A/LEF1/CYTIP/BCL2/SPOCK2/CD6/CD96/CXCR3
B_Mem	D1	BTM	transcription regulation in cell development (M49)	16	0.213105	0.560685	0.975476	0.979418	0.979418	0.944148	1827	tags=38%, list=30%, signal=26%	TRIP13/CCNB1/BASP1/LILRB1/EPB42/KLF4
B_Mem	D1	Hallmark	HALLMARK_CHOLESTEROL_HOMEOSTASIS	25	0.199707	0.588375	0.977523	0.979418	0.977523	0.944148	789	tags=16%, list=13%, signal=14%	FDFT1/ACSS2/MVK/ATXN2
B_Mem	D1	BTM	T cell activation (II) (M7.3)	14	-0.213146	-0.529856	0.979357	0.979418	0.979418	0.944148	1091	tags=50%, list=18%, signal=41%	STAT4/CD247/TRAT1/PTPRCAP/NKG7/CXCR3/CD3E
B_Mem	D1	BTM	Naive B cell surface signature (S8)	17	0.205702	0.550363	0.979418	0.979418	0.979418	0.944148	173	tags=6%, list=3%, signal=6%	HLA-DOA
B_Mem	D28	BTM	DC surface signature (S5)	22	0.64316	1.85678	0.00144628	0.137397	0.0679752	0.137016	1244	tags=50%, list=21%, signal=40%	TM2D2/CD83/SLC38A6/ITPRIPL2/NRP2/ALCAM/SLC6A6/ABHD12/LRFN4/HLA-DQA1/LAMP2
B_Mem	D28	Hallmark	HALLMARK_P53_PATHWAY	78	0.404166	1.50884	0.0130095	0.546484	0.428387	0.54497	996	tags=28%, list=16%, signal=24%	DDIT3/SEC61A1/RXRA/PPP1R15A/SOCS1/PLK2/PERP/TP53/RAD9A/FAS/HINT1/SLC19A2/FOS/BLCAP/JUN/TSPYL2/PCNA/SERTAD3/PITPNC1/TSC22D1/TGFB1/CGRRF1
B_Mem	D28	Hallmark	HALLMARK_MYC_TARGETS_V1	90	0.377865	1.44415	0.0178495	0.546484	0.428387	0.54497	1422	tags=37%, list=24%, signal=28%	FBL/PSMB3/VBP1/RPL6/NPM1/RPLP0/PPIA/EIF3D/HSPD1/PA2G4/PABPC1/PABPC4/PCNA/MCM6/EIF4E/SNRPA/RPL34/AIMP2/RPS10/HPRT1/IFRD1/RPS2/SRSF7/RUVBL2/CCT2/RANBP1/HSP90AB1/RAN/DEK/UBE2L3/EIF1AX/RPL22/RPS6
B_Mem	D28	BTM	Monocyte surface signature (S4)	29	-0.510103	-1.53687	0.0284677	0.546484	0.668991	0.54497	729	tags=38%, list=12%, signal=34%	PTPRE/AMICA1/FCGRT/ANO10/KCNQ1/TMEM71/CD36/LRP1/C1orf162/CSF3R/VNN2
B_Mem	D28	Hallmark	HALLMARK_MITOTIC_SPINDLE	81	-0.382636	-1.40612	0.0287623	0.546484	0.460197	0.54497	1529	tags=37%, list=25%, signal=28%	NCK2/INCENP/TLK1/ARF6/RFC1/CDC27/WASL/NET1/EZR/KATNB1/NIN/KIF1B/DST/TOP2A/BIN1/TUBGCP3/ARHGEF11/KIF20B/RABGAP1/KNTC1/KIF11/ARHGEF3/NUSAP1/MID1IP1/DYNLL2/RALBP1/SMC4/HDAC6/KPTN/RASA2
B_Mem	D28	BTM	Resting dendritic cell surface signature (S10)	23	0.498396	1.45144	0.0554062	0.78816	0.72573	0.785977	1372	tags=39%, list=23%, signal=30%	SLC38A6/ITPRIPL2/CD1C/ABHD12/LRFN4/ENG/CD86/MFSD1/SERINC5
B_Mem	D28	Hallmark	HALLMARK_ANDROGEN_RESPONSE	45	0.407854	1.37278	0.0636057	0.78816	0.763269	0.785977	791	tags=27%, list=13%, signal=23%	ACTN1/CCND1/MYL12A/SLC38A2/RRP12/DNAJB9/FADS1/PA2G4/ARID5B/INSIG1/MAP7/DBI
B_Mem	D28	Hallmark	HALLMARK_TNFA_SIGNALING_VIA_NFKB	89	0.324905	1.23863	0.103776	0.78816	0.799383	0.785977	1359	tags=35%, list=22%, signal=27%	KLF6/NFKB2/CD83/CCND1/PPP1R15A/NFKBIE/PLK2/CD69/SIK1/FOS/CCL5/IFIT2/JUN/FOSB/JUNB/HES1/NFKBIA/ICOSLG/SPSB1/TSC22D1/IRF1/EIF1/NR4A3/MCL1/PTGER4/CD44/RIPK2/SGK1/PER1/ICAM1/NAMPT
B_Mem	D28	BTM	T cell activation and signaling (M5.1)	15	-0.530068	-1.35976	0.113089	0.78816	0.72573	0.785977	113	tags=33%, list=2%, signal=33%	BIN2/PRKACB/TRAF3IP3/CCR7/IL2RG
B_Mem	D28	Hallmark	HALLMARK_MYC_TARGETS_V2	32	0.414717	1.29414	0.121715	0.78816	0.799383	0.785977	1017	tags=34%, list=17%, signal=29%	NOC4L/NPM1/RRP12/HSPD1/PA2G4/SLC29A2/PLK4/RCL1/AIMP2/MAP3K6/IMP4
B_Mem	D28	Hallmark	HALLMARK_COAGULATION	24	0.434672	1.2779	0.144458	0.78816	0.799383	0.785977	1320	tags=42%, list=22%, signal=33%	SERPINA1/LTA4H/S100A13/CTSB/MMP11/FYN/WDR1/LAMP2/DUSP14/LGMN
B_Mem	D28	BTM	immune activation - generic cluster (M37.0)	99	0.304134	1.17651	0.156298	0.78816	0.72573	0.785977	617	tags=17%, list=10%, signal=16%	ACTN1/NLRC4/LY96/MS4A7/FAM49A/TREM1/CYFIP1/LGALS3/EMILIN2/SLC19A2/F13A1/ZNF608/LAT2/CD72/BARD1/HLA-DOA/RUNX2
B_Mem	D28	BTM	enriched in neutrophils (I) (M37.1)	14	-0.505532	-1.27218	0.169955	0.78816	0.72573	0.785977	70	tags=21%, list=1%, signal=21%	ST6GALNAC2/CSF3R/VNN2
B_Mem	D28	BTM	cell cycle (I) (M4.1)	49	-0.357867	-1.19905	0.178437	0.78816	0.72573	0.785977	982	tags=27%, list=16%, signal=22%	HELLS/TOP2A/SUV39H2/RFC5/KIF20B/KNTC1/KIF11/CENPW/NUSAP1/SPAG5/MCM5/CCNF/SMC4
B_Mem	D28	BTM	enriched in NK cells (I) (M7.2)	21	-0.44185	-1.23386	0.189376	0.78816	0.72573	0.785977	1026	tags=33%, list=17%, signal=28%	S1PR5/GIMAP7/NKG7/FGFBP2/CTSW/KLRD1/STAT4
B_Mem	D28	Hallmark	HALLMARK_REACTIVE_OXYGEN_SPECIES_PATHWAY	26	-0.416251	-1.21927	0.19204	0.78816	0.799383	0.785977	714	tags=35%, list=12%, signal=31%	NQO1/IPCEF1/GSR/NDUFA6/TXNRD1/SOD1/ERCC2/CAT/STK25
B_Mem	D28	BTM	cell cycle and transcription (M4.0)	113	-0.295306	-1.14236	0.195292	0.78816	0.72573	0.785977	1149	tags=27%, list=19%, signal=23%	GINS2/KYNU/FGR/EZH2/CPPED1/HELLS/TOP2A/SUV39H2/RFC5/CDCA7/RMI1/ARHGAP11A/APOBEC3B/KCTD12/PLXNB2/KIF20B/FCGRT/KNTC1/POC1A/S100A11/KIF11/CENPW/NUSAP1/CD36/SPAG5/RRM1/MCM5/CYBB/CCNF/S100A12/CSF3R
B_Mem	D28	Hallmark	HALLMARK_E2F_TARGETS	83	0.30421	1.14619	0.204099	0.78816	0.799383	0.785977	1258	tags=30%, list=21%, signal=24%	RAD1/SNRPB/DCLRE1B/POLD1/DONSON/TP53/TRIP13/LIG1/BARD1/ORC6/PA2G4/PCNA/MCM6/PLK4/ILF3/SMC1A/CHEK1/GINS3/PMS2/IPO7/TACC3/NUP205/RANBP1/RAN/DEK
B_Mem	D28	BTM	myeloid, dendritic cell activation via NFkB (I) (M43.0)	10	0.537888	1.24186	0.219147	0.78816	0.72573	0.785977	514	tags=30%, list=9%, signal=27%	NFKB2/CD83/CCL5
B_Mem	D28	Hallmark	HALLMARK_COMPLEMENT	78	0.302545	1.12947	0.224631	0.78816	0.799383	0.785977	1456	tags=37%, list=24%, signal=29%	SERPINA1/LTA4H/S100A13/CASP4/IRF2/CTSB/LGALS3/GCA/CCL5/CP/PFN1/ERAP2/XPNPEP1/PHEX/RASGRP1/CPM/CD55/PIK3R5/CALM3/IRF1/FYN/MSRB1/LAMP2/PIK3CG/LGMN/BRPF3/CBLB/PRDM4/GNAI3
B_Mem	D28	BTM	regulation of signal transduction (M3)	16	-0.455858	-1.18638	0.239426	0.78816	0.72573	0.785977	676	tags=31%, list=11%, signal=28%	ADAP2/TLR2/PLXNB2/LRP1/S100A12
B_Mem	D28	BTM	antiviral IFN signature (M75)	11	-0.5091	-1.20382	0.239587	0.78816	0.72573	0.785977	1556	tags=82%, list=26%, signal=61%	RARA/IFIH1/OAS1/RSAD2/HERC5/DHX58/IFIT1/IRF7/CARD9
B_Mem	D28	Hallmark	HALLMARK_MYOGENESIS	43	-0.351558	-1.14584	0.245077	0.78816	0.799383	0.785977	732	tags=28%, list=12%, signal=25%	EIF4A2/BIN1/PTP4A3/PLXNB2/MYH3/FOXO4/SVIL/CD36/PICK1/MAPK12/ENO3/CNN3
B_Mem	D28	BTM	regulation of antigen presentation and immune response (M5.0)	45	0.337052	1.13447	0.248526	0.78816	0.72573	0.785977	1801	tags=47%, list=30%, signal=33%	LY96/TLR10/LAT2/FOS/LILRB1/HLA-DOA/JUN/NFKBIA/FYN/HLA-DQA1/MEF2C/PAK1/HLA-DPB1/CD86/HLA-DPA1/HLA-DRA/LCP2/CD3E/PAG1/CTSH/ZAP70
B_Mem	D28	Hallmark	HALLMARK_MTORC1_SIGNALING	82	0.293025	1.10003	0.259018	0.78816	0.799383	0.785977	1408	tags=37%, list=23%, signal=28%	DDIT3/CTH/ARPC5L/LTA4H/PPP1R15A/GLA/NFKBIB/PPA1/PPIA/FADS1/SEC11A/HSPD1/UFM1/RPN1/TES/G6PD/INSIG1/FADS2/SLC6A6/HPRT1/IFRD1/EEF1E1/NUP205/ACTR2/LGMN/TUBG1/NAMPT/HMBS/ITGB2/NFYC
B_Mem	D28	BTM	enriched in B cells (II) (M47.1)	20	-0.42062	-1.16002	0.260449	0.78816	0.72573	0.785977	1367	tags=30%, list=23%, signal=23%	CD79A/TCL1A/BLNK/CD19/KLHL14/FCRL5
B_Mem	D28	Hallmark	HALLMARK_PI3K_AKT_MTOR_SIGNALING	48	-0.335906	-1.12197	0.262469	0.78816	0.799383	0.785977	782	tags=27%, list=13%, signal=24%	CXCR4/PLCB1/ECSIT/PTEN/GRB2/RPTOR/RPS6KA1/SMAD2/GSK3B/RPS6KA3/MAP2K3/IL2RG/CAB39L
B_Mem	D28	BTM	B cell surface signature (S2)	36	-0.359715	-1.13568	0.263138	0.78816	0.72573	0.785977	828	tags=28%, list=14%, signal=24%	PLD4/FAM26F/CD19/ABCB4/CD37/FCRL5/ADAM28/FAIM3/FCRL3/GABBR1
B_Mem	D28	BTM	mitotic cell cycle in stimulated CD4 T cells (M4.5)	13	-0.470513	-1.16398	0.267756	0.78816	0.72573	0.785977	1536	tags=46%, list=25%, signal=35%	ENO2/ZNF367/TOP2A/CDCA7/KIF11/MIR155HG
B_Mem	D28	Hallmark	HALLMARK_G2M_CHECKPOINT	73	-0.305533	-1.09879	0.279993	0.78816	0.799383	0.785977	666	tags=14%, list=11%, signal=12%	KIF20B/KIF11/NUSAP1/CDKN2C/MCM5/FANCC/CCNF/E2F3/SMC4/CHAF1A
B_Mem	D28	BTM	enriched in monocytes (IV) (M118.0)	18	-0.422277	-1.13319	0.289234	0.78816	0.72573	0.785977	679	tags=33%, list=11%, signal=30%	AMICA1/NAIP/TNFSF13B/C1orf162/CARD9/CTSS
B_Mem	D28	Hallmark	HALLMARK_DNA_REPAIR	64	0.301609	1.08618	0.300896	0.78816	0.799383	0.785977	946	tags=27%, list=16%, signal=23%	SEC61A1/ITPA/POLD1/TP53/MPC2/TAF9/NT5C3A/LIG1/POLA1/GTF2H3/EIF1B/PCNA/AK3/MPG/POLR2A/CLP1/HPRT1
B_Mem	D28	Hallmark	HALLMARK_XENOBIOTIC_METABOLISM	57	-0.316363	-1.08758	0.301447	0.78816	0.799383	0.785977	1319	tags=26%, list=22%, signal=21%	NQO1/PTGES3/GSR/KYNU/ATP2A2/BLVRB/FBP1/COMT/DDAH2/BPHL/HACL1/CD36/AHCY/CAT/ESR1
B_Mem	D28	Hallmark	HALLMARK_APOPTOSIS	60	0.305384	1.08316	0.301632	0.78816	0.799383	0.785977	630	tags=17%, list=10%, signal=15%	DDIT3/CTH/BCL2L1/CCND1/CASP4/LGALS3/FAS/CD69/DFFA/JUN
B_Mem	D28	Hallmark	HALLMARK_IL2_STAT5_SIGNALING	70	0.293343	1.07522	0.311652	0.78816	0.799383	0.785977	1300	tags=31%, list=22%, signal=25%	PRNP/KLF6/IL4R/CD83/BCL2L1/CYFIP1/SOCS1/AHR/TTC39B/POU2F1/ALCAM/SLC29A2/BMPR2/HOPX/IL3RA/NT5E/TNFRSF18/CD44/PUS1/PLEC/PLIN2/CD86
B_Mem	D28	Hallmark	HALLMARK_KRAS_SIGNALING_UP	55	-0.316709	-1.08114	0.316422	0.78816	0.799383	0.785977	782	tags=22%, list=13%, signal=19%	CXCR4/BIRC3/RGS16/TRIB1/CD37/ETS1/HDAC9/RABGAP1L/CTSS/IL2RG/CAB39L/KCNN4
B_Mem	D28	BTM	cell adhesion (GO) (M117)	16	-0.428681	-1.11565	0.316939	0.78816	0.72573	0.785977	1762	tags=44%, list=29%, signal=31%	PLEK/ADAM9/CD96/BCL2/CXCR3/CD6/LEF1
B_Mem	D28	Hallmark	HALLMARK_OXIDATIVE_PHOSPHORYLATION	82	0.280478	1.05293	0.333551	0.78816	0.800522	0.785977	1405	tags=28%, list=23%, signal=22%	SLC25A6/UQCRC1/UQCRFS1/OAT/MRPL15/ALAS1/SUCLA2/NDUFV1/SDHC/ATP6V1C1/UQCRH/ATP6V1F/ATP6V1G1/MRPS30/OXA1L/SLC25A12/SLC25A5/NQO2/COX6B1/LRPPRC/SURF1/GRPEL1/ACADVL
B_Mem	D28	BTM	Naive B cell surface signature (S8)	17	-0.414652	-1.09759	0.336058	0.78816	0.72573	0.785977	782	tags=47%, list=13%, signal=41%	CD200/KCNMB3/CXCR4/FAM26F/CD37/LGR4/FCRL3/GABBR1
B_Mem	D28	BTM	cell division (stimulated CD4+ T cells) (M46)	10	0.484574	1.11877	0.337638	0.78816	0.72573	0.785977	13	tags=10%, list=0%, signal=10%	ACTN1
B_Mem	D28	BTM	plasma cells & B cells, immunoglobulins (M156.0)	12	-0.453606	-1.10374	0.34246	0.78816	0.72573	0.785977	1106	tags=58%, list=18%, signal=48%	FCRL2/CPNE5/CD52/ITM2C/VPREB3/ABCB4/ADAM28
B_Mem	D28	BTM	enriched in B cells (I) (M47.0)	28	-0.358413	-1.07098	0.354389	0.78816	0.72573	0.785977	1367	tags=36%, list=23%, signal=28%	CD79A/CD200/VPREB3/TCL1A/MACROD2/CD19/ABCB4/KLHL14/FCRL5/ADAM28
B_Mem	D28	Hallmark	HALLMARK_NOTCH_SIGNALING	12	0.447443	1.0871	0.360257	0.78816	0.823446	0.785977	782	tags=33%, list=13%, signal=29%	DTX1/CCND1/MAML2/HES1
B_Mem	D28	BTM	blood coagulation (M11.1)	12	0.443391	1.07725	0.369601	0.78816	0.72573	0.785977	431	tags=25%, list=7%, signal=23%	SERPINA1/TREM1/F13A1
B_Mem	D28	BTM	mitotic cell cycle - DNA replication (M4.4)	12	0.441898	1.07363	0.373339	0.78816	0.72573	0.785977	732	tags=33%, list=12%, signal=29%	POLA1/PCNA/MCM6/PLK4
B_Mem	D28	BTM	type I interferon response (M127)	10	-0.463612	-1.06781	0.386027	0.797229	0.72573	0.79502	1439	tags=40%, list=24%, signal=31%	IFIT1/TAP1/IRF7/PARP9
B_Mem	D28	Hallmark	HALLMARK_INTERFERON_GAMMA_RESPONSE	93	0.267289	1.02519	0.397314	0.803081	0.862843	0.800856	1518	tags=32%, list=25%, signal=25%	IL4R/RNF31/CASP4/SOCS1/BATF2/IRF2/RIPK1/FAS/CD69/TRIM21/CCL5/IFIT2/PSME2/ARID5B/CD38/NFKBIA/STAT1/IRF1/PTPN2/HLA-DQA1/IFI35/RIPK2/CD86/ICAM1/NAMPT/IFITM2/PELI1/ZBP1/TRIM14/VAMP8
B_Mem	D28	Hallmark	HALLMARK_APICAL_SURFACE	11	0.437866	1.041	0.413446	0.818278	0.862843	0.816011	682	tags=36%, list=11%, signal=32%	ADAM10/AFAP1L2/NTNG1/AKAP7
B_Mem	D28	BTM	T cell activation (I) (M7.1)	20	-0.36922	-1.01827	0.439628	0.837849	0.764383	0.835528	176	tags=10%, list=3%, signal=10%	LEF1/CCR7
B_Mem	D28	BTM	respiratory electron transport chain (mitochondrion) (M219)	12	0.413979	1.00579	0.451827	0.837849	0.764383	0.835528	619	tags=25%, list=10%, signal=22%	UQCRC1/UQCRFS1/UQCRH
B_Mem	D28	BTM	transcription regulation in cell development (M49)	16	0.378719	1.00255	0.455377	0.837849	0.764383	0.835528	1633	tags=62%, list=27%, signal=46%	RXRA/TRIP13/LILRB1/EPB42/ECT2/CASC5/PAK1/C11orf82/FES/CCNB1
B_Mem	D28	Hallmark	HALLMARK_PROTEIN_SECRETION	43	-0.304917	-0.993822	0.458612	0.837849	0.883848	0.835528	1062	tags=26%, list=18%, signal=21%	KIF1B/DST/STAM/ARFIP1/SOD1/SNAP23/VPS4B/STX7/RPS6KA3/STX16/TMED2
B_Mem	D28	Hallmark	HALLMARK_SPERMATOGENESIS	25	0.327686	0.975056	0.494105	0.85318	0.883848	0.850817	1167	tags=36%, list=19%, signal=29%	RAD17/TSN/MAST2/RPL39L/MAP7/SPATA6/PHKG2/PRKAR2A/BRAF
B_Mem	D28	Hallmark	HALLMARK_IL6_JAK_STAT3_SIGNALING	37	0.302128	0.971665	0.495425	0.85318	0.883848	0.850817	1087	tags=35%, list=18%, signal=29%	IL4R/SOCS1/FAS/IL13RA1/JUN/CCR1/CD38/PIK3R5/TGFB1/STAT1/IRF1/IL3RA/PTPN2
B_Mem	D28	Hallmark	HALLMARK_PEROXISOME	36	-0.307619	-0.971207	0.497164	0.85318	0.883848	0.850817	1475	tags=33%, list=24%, signal=25%	CDK7/ACSL5/FIS1/RDH11/LONP2/TOP2A/ABCB4/SOD1/ECI2/VPS4B/CAT/PEX13
B_Mem	D28	BTM	enriched in activated dendritic cells (II) (M165)	10	-0.421761	-0.971419	0.502927	0.85318	0.815089	0.850817	455	tags=80%, list=8%, signal=74%	IFIH1/RSAD2/HERC5/IFNGR2/HLX/IFIT1/DSE/PARP9
B_Mem	D28	BTM	viral sensing & immunity; IRF2 targets network (I) (M111.0)	11	-0.394255	-0.932259	0.54963	0.892024	0.852989	0.889553	1134	tags=36%, list=19%, signal=30%	KYNU/TAP1/TNFSF13B/CTSS
B_Mem	D28	BTM	T cell activation (II) (M7.3)	14	-0.36862	-0.927635	0.56261	0.892024	0.852989	0.889553	940	tags=21%, list=16%, signal=18%	CXCR3/NKG7/STAT4
B_Mem	D28	BTM	enriched in B cells (III) (M47.2)	12	-0.371321	-0.903521	0.585615	0.892024	0.856578	0.889553	401	tags=33%, list=7%, signal=31%	VPREB3/FCRL5/FAIM3/FCRL3
B_Mem	D28	Hallmark	HALLMARK_ESTROGEN_RESPONSE_EARLY	54	0.268002	0.933007	0.585668	0.892024	0.893849	0.889553	827	tags=19%, list=14%, signal=16%	TMEM164/CCND1/GLA/RRP12/SLC19A2/FOS/RAB31/RASGRP1/HES1/MREG
B_Mem	D28	Hallmark	HALLMARK_KRAS_SIGNALING_DN	32	0.29347	0.915789	0.595333	0.892024	0.893849	0.889553	872	tags=25%, list=14%, signal=22%	PTPRJ/SPHK2/SLC25A23/RYR1/BARD1/MTHFR/MAST3/CAMK1D
B_Mem	D28	BTM	MHC-TLR7-TLR8 cluster (M146)	12	-0.364386	-0.886646	0.611068	0.892024	0.856578	0.889553	520	tags=25%, list=9%, signal=23%	HLA-B/HLA-C/HLA-A
B_Mem	D28	Hallmark	HALLMARK_ESTROGEN_RESPONSE_LATE	57	0.261243	0.91874	0.613758	0.892024	0.893849	0.889553	1322	tags=32%, list=22%, signal=25%	SERPINA1/CCND1/PERP/GLA/METTL3/JAK1/FOS/MEST/RAB31/PLK4/ALDH3A2/HPRT1/RABEP1/FKBP4/AMFR/CD44/SGK1/FDFT1
B_Mem	D28	Hallmark	HALLMARK_APICAL_JUNCTION	53	0.264884	0.918785	0.614219	0.892024	0.893849	0.889553	1667	tags=34%, list=28%, signal=25%	ACTN1/MYL12B/INPPL1/PFN1/VCL/INSIG1/ACTB/PBX2/NEXN/GAMT/CD86/ICAM1/TUBG1/SGCE/MAPK13/ARHGEF6/LIMA1/THBS3
B_Mem	D28	BTM	enriched in B cells (VI) (M69)	14	-0.35169	-0.885032	0.619652	0.892024	0.856578	0.889553	1367	tags=36%, list=23%, signal=28%	CD79A/CD200/CD19/ABCB4/ADAM28
B_Mem	D28	Hallmark	HALLMARK_HEME_METABOLISM	70	0.250499	0.91818	0.62395	0.892024	0.893849	0.889553	585	tags=14%, list=10%, signal=13%	RNF19A/TRAK2/NR3C1/HAGH/CTSB/CAST/CDR2/CIR1/EPB42/SIDT2
B_Mem	D28	Hallmark	HALLMARK_UV_RESPONSE_DN	36	-0.283964	-0.896524	0.629112	0.892024	0.893849	0.889553	818	tags=22%, list=14%, signal=19%	MT1E/SMAD3/GRK5/PTEN/NR1D2/ATRN/PIAS3/RASA2
B_Mem	D28	Hallmark	HALLMARK_TGF_BETA_SIGNALING	24	0.299606	0.880818	0.645704	0.897357	0.893849	0.894871	1085	tags=38%, list=18%, signal=31%	PPP1R15A/FKBP1A/RHOA/RAB31/JUNB/BMPR2/TGFB1/SPTBN1/ENG
B_Mem	D28	Hallmark	HALLMARK_INTERFERON_ALPHA_RESPONSE	54	0.258573	0.900183	0.651765	0.897357	0.893849	0.894871	530	tags=13%, list=9%, signal=12%	IL4R/RNF31/BATF2/IRF2/TRIM21/IFIT2/PSME2
B_Mem	D28	Hallmark	HALLMARK_BILE_ACID_METABOLISM	32	-0.277476	-0.85585	0.690372	0.92919	0.919293	0.926616	1522	tags=41%, list=25%, signal=31%	LIPE/ABCA2/ACSL5/ABCA6/PEX7/LONP2/ABCA5/NUDT12/SOD1/HACL1/SLC29A1/CAT/PEX13
B_Mem	D28	BTM	myeloid, dendritic cell activation via NFkB (II) (M43.1)	10	0.356	0.821925	0.695777	0.92919	0.932179	0.926616	833	tags=30%, list=14%, signal=26%	NFKB2/CCL5/NFKBIA
B_Mem	D28	Hallmark	HALLMARK_HYPOXIA	68	-0.2452	-0.871776	0.708622	0.92919	0.919293	0.926616	1052	tags=24%, list=17%, signal=20%	BCL2/MT1E/FBP1/KLHL24/HK2/CXCR4/JMJD6/ETS1/SLC25A1/AMPD3/ACKR3/IRS2/RBPJ/SLC2A5/ENO3/CHST2
B_Mem	D28	BTM	cell cycle (III) (M103)	20	-0.299833	-0.826906	0.714009	0.92919	0.932179	0.926616	577	tags=15%, list=10%, signal=14%	CHEK2/CDKN2C/MCM5
B_Mem	D28	Hallmark	HALLMARK_INFLAMMATORY_RESPONSE	59	-0.244504	-0.847628	0.748828	0.938622	0.932762	0.936022	151	tags=24%, list=2%, signal=23%	CD40/IFNAR1/ATP2A2/KIF1B/ACVR1B/GPR183/IRF7/PTPRE/RGS16/GABBR1/CYBB/CCR7/CSF3R/CHST2
B_Mem	D28	BTM	PLK1 signaling events (M4.2)	13	0.30352	0.756768	0.78639	0.938622	0.934162	0.936022	886	tags=23%, list=15%, signal=20%	TRIP13/PRC1/ECT2
B_Mem	D28	Hallmark	HALLMARK_EPITHELIAL_MESENCHYMAL_TRANSITION	32	0.254845	0.795257	0.79567	0.938622	0.932762	0.936022	1226	tags=25%, list=20%, signal=20%	FAS/IL32/FBLN5/MEST/JUN/TGFB1/NT5E/CD44
B_Mem	D28	BTM	TLR and inflammatory signaling (M16)	13	0.299973	0.747926	0.797286	0.938622	0.934162	0.936022	519	tags=15%, list=9%, signal=14%	LY96/LILRB1
B_Mem	D28	Hallmark	HALLMARK_UNFOLDED_PROTEIN_RESPONSE	44	-0.246201	-0.805745	0.806058	0.938622	0.932762	0.936022	1279	tags=23%, list=21%, signal=18%	EIF4EBP1/PSAT1/PDIA6/EIF4A2/EXOC2/SERP1/TTC37/XBP1/MTHFD2/SHC1
B_Mem	D28	Hallmark	HALLMARK_GLYCOLYSIS	62	0.231543	0.827167	0.806225	0.938622	0.932762	0.936022	1298	tags=24%, list=21%, signal=19%	PAXIP1/CTH/CITED2/PPIA/SDHC/IL13RA1/G6PD/GNE/AK3/ECD/B4GALT2/NT5E/FKBP4/CD44/CLN6
B_Mem	D28	BTM	mismatch repair (I) (M22.0)	14	-0.294886	-0.742083	0.81344	0.938622	0.934162	0.936022	942	tags=29%, list=16%, signal=24%	RFC5/RMI1/FIGNL1/TOPBP1
B_Mem	D28	BTM	enriched in monocytes (II) (M11.0)	69	0.225377	0.8231	0.821729	0.938622	0.934162	0.936022	727	tags=17%, list=12%, signal=15%	MS4A7/SERPINA1/RXRA/TREM1/CYFIP1/GCA/F13A1/LAT2/LILRB1/IL13RA1/RAB31/CCR1
B_Mem	D28	BTM	myeloid cell enriched receptors and transporters (M4.3)	11	0.301946	0.717857	0.823396	0.938622	0.934162	0.936022	1622	tags=36%, list=27%, signal=27%	LRRC25/CCR1/CD86/SLC15A3
B_Mem	D28	Hallmark	HALLMARK_WNT_BETA_CATENIN_SIGNALING	11	-0.303917	-0.718644	0.826781	0.938622	0.932762	0.936022	1213	tags=36%, list=20%, signal=29%	NCOR2/AXIN1/RBPJ/LEF1
B_Mem	D28	BTM	enriched in T cells (I) (M7.0)	29	-0.251475	-0.757659	0.835308	0.938622	0.934162	0.936022	925	tags=17%, list=15%, signal=15%	CD6/GIMAP7/NKG7/ETS1/LEF1
B_Mem	D28	Hallmark	HALLMARK_ADIPOGENESIS	74	0.218781	0.810913	0.846204	0.938622	0.932762	0.936022	1121	tags=18%, list=19%, signal=14%	ACADS/UQCRC1/ARAF/MRPL15/UBC/DNAJB9/SDHC/PIM3/EPHX2/PEMT/TKT/ELMOD3/VEGFB
B_Mem	D28	BTM	Activated (LPS) dendritic cell surface signature (S11)	14	-0.281068	-0.707311	0.854659	0.938622	0.934162	0.936022	442	tags=21%, list=7%, signal=20%	CD40/TNFSF13B/SLC43A2
B_Mem	D28	Hallmark	HALLMARK_HEDGEHOG_SIGNALING	11	0.289564	0.688418	0.859581	0.938622	0.932762	0.936022	610	tags=18%, list=10%, signal=16%	TLE1/NRP2
B_Mem	D28	Hallmark	HALLMARK_UV_RESPONSE_UP	55	-0.22519	-0.768721	0.878241	0.948101	0.932762	0.945475	36	tags=13%, list=1%, signal=13%	TAP1/PSMC3/PPP1R2/POLG2/IL6ST/MGAT1/STK25
B_Mem	D28	Hallmark	HALLMARK_FATTY_ACID_METABOLISM	63	-0.217935	-0.763914	0.893897	0.953259	0.932762	0.950618	1586	tags=33%, list=26%, signal=25%	S100A10/CRAT/NSDHL/GPD2/ENO2/NTHL1/ACSL5/PSME1/ACSM3/LGALS1/RDH11/TP53INP2/D2HGDH/BPHL/ECI2/CPT1A/CPOX/CD36/PTPRG/ENO3/SLC22A5
B_Mem	D28	BTM	T cell surface signature (S0)	10	0.27418	0.633021	0.906109	0.953259	0.953477	0.950618	333	tags=10%, list=6%, signal=9%	CD320
B_Mem	D28	BTM	CORO1A-DEF6 network (I) (M32.2)	10	-0.267181	-0.615382	0.922131	0.953259	0.953477	0.950618	1897	tags=50%, list=31%, signal=34%	AES/SH2B1/CLPTM1/STXBP2/HGS
B_Mem	D28	Hallmark	HALLMARK_CHOLESTEROL_HOMEOSTASIS	25	0.2274	0.676647	0.92637	0.953259	0.94608	0.950618	769	tags=16%, list=13%, signal=14%	ACSS2/LGALS3/ALCAM/FADS2
B_Mem	D28	BTM	E2F1 targets (Q3) (M10.0)	14	-0.246664	-0.620732	0.93319	0.953259	0.953477	0.950618	1706	tags=43%, list=28%, signal=31%	ATAD2/ZNF367/WEE1/RFC1/EZH2/ARHGAP6
B_Mem	D28	Hallmark	HALLMARK_ALLOGRAFT_REJECTION	93	0.187578	0.719456	0.975303	0.985679	0.975303	0.982948	1413	tags=26%, list=23%, signal=20%	IL4R/RPL39/SOCS1/FAS/SOCS5/NPM1/EIF3D/CCL5/HLA-DOA/CCR1/RPS9/ICOSLG/PRKCB/TGFB1/STAT1/GCNT1/RPS19/HLA-DQA1/RIPK2/LY86/CD86/ICAM1/ITGB2/UBE2N
B_Mem	D28	BTM	T & B cell development, activation (M62.0)	15	0.174627	0.453067	0.994684	0.994684	0.994684	0.991929	4992	tags=100%, list=83%, signal=17%	ICOSLG/EBF1/CD3E/VSIG10/CD7/FAM150B/CD3G/CAMK2D/CD9/TRAT1/PSD3/FKBP14/GPM6B/VPREB3/TCL1A
B_Naive	D1	Hallmark	HALLMARK_INTERFERON_ALPHA_RESPONSE	73	0.526283	1.94027	0.00021575	0.0150973	0.00536793	0.0147147	1268	tags=32%, list=13%, signal=27%	TRIM14/EPSTI1/IFITM1/RSAD2/PARP9/IRF7/IFIT3/UBE2L6/PSME1/CMPK2/TAP1/GBP4/IL15/TMEM140/IRF1/PSMB8/B2M/EIF2AK2/HELZ2/LAP3/PSME2/PSMB9/PARP14
B_Naive	D1	Hallmark	HALLMARK_INTERFERON_GAMMA_RESPONSE	142	0.430468	1.75949	0.000223664	0.0150973	0.00536793	0.0147147	1311	tags=26%, list=14%, signal=23%	TRIM14/EPSTI1/TNFAIP3/RSAD2/IRF7/IFIT3/RNF213/MT2A/UBE2L6/PSME1/SOCS3/GCH1/CMPK2/FAS/TAP1/STAT1/GBP4/PFKP/IL15/HLA-G/APOL6/OAS2/IRF1/PSMB8/IFNAR2/B2M/IL15RA/EIF2AK2/MYD88/HELZ2/LAP3/GZMA/CDKN1A/PSME2/PSMB9/PARP14/NFKB1
B_Naive	D1	BTM	type I interferon response (M127)	11	0.783595	1.86895	0.000831255	0.0374065	0.0723192	0.0364586	581	tags=55%, list=6%, signal=51%	IFITM1/RSAD2/PARP9/IRF7/TAP1/STAT1
B_Naive	D1	BTM	cell cycle and transcription (M4.0)	137	-0.356306	-1.41664	0.0134082	0.411371	0.518953	0.400947	1913	tags=28%, list=20%, signal=23%	TNFAIP2/MCM2/CENPH/FGR/ALOX5/WHSC1/CST3/GPSM2/MCM5/BRCA1/MAD2L1/HPSE/CENPN/AIF1/UBE2S/RFC5/TCF19/ALDH2/RMI1/CYBB/MYBL2/RFC4/LST1/CPVL/FANCD2/C5AR1/CSTA/FEN1/KIAA1524/SLC15A3/IGSF6/CASC5/S100A9/KIF11/FANCI/RBM47/ATAD2/CKS1B/POLA1
B_Naive	D1	Hallmark	HALLMARK_ESTROGEN_RESPONSE_EARLY	86	-0.39388	-1.46234	0.015236	0.411371	0.243776	0.400947	1360	tags=26%, list=14%, signal=22%	RPS6KA2/SLC7A5/SH3BP5/DYNLT3/CD44/SLC37A1/IGF1R/NADSYN1/KDM4B/SLC9A3R1/TOB1/MYC/CHPT1/ELOVL5/B4GALT1/MREG/SLC19A2/AREG/RRP12/GAB2/AMFR/BHLHE40
B_Naive	D1	BTM	cell cycle (I) (M4.1)	56	-0.428797	-1.47746	0.0229669	0.516755	0.518953	0.503659	1906	tags=36%, list=20%, signal=29%	MCM2/CENPH/GPSM2/MCM5/BRCA1/MAD2L1/DTYMK/CENPN/UBE2S/RFC5/MYBL2/RFC4/FANCD2/FEN1/NCAPD3/CASC5/KIF11/FANCI/CKS1B/POLA1
B_Naive	D1	BTM	platelet activation (I) (M32.0)	19	-0.573767	-1.55273	0.0282443	0.521874	0.518953	0.508649	1631	tags=47%, list=17%, signal=39%	CCDC22/FLNA/GNAI2/HGS/ZYX/CORO1A/TLN1/AKT1/H1FX
B_Naive	D1	BTM	DNA repair (M76)	17	-0.58796	-1.54213	0.0309259	0.521874	0.518953	0.508649	2252	tags=65%, list=24%, signal=49%	MRE11A/PCNA/POLD3/RAD50/BRCA1/RFC5/RFC4/FANCD2/POLD1/FEN1/FANCI
B_Naive	D1	BTM	spliceosome (M250)	10	-0.67466	-1.54394	0.0357899	0.536848	0.518953	0.523244	1951	tags=60%, list=21%, signal=48%	SNRPD2/SNRPE/LSM3/SNRPA/SNRPD3/MAGOH
B_Naive	D1	BTM	platelet activation (II) (M32.1)	19	-0.555817	-1.50416	0.0417939	0.564218	0.519438	0.54992	1556	tags=47%, list=16%, signal=40%	FLNA/GNAI2/AP2M1/SIPA1/HGS/ZYX/TLN1/AKT1/PKN1
B_Naive	D1	Hallmark	HALLMARK_APICAL_JUNCTION	82	0.3525	1.32549	0.0528359	0.64844	0.633663	0.632008	1958	tags=32%, list=21%, signal=25%	PBX2/EPB41L2/RAC2/MYL9/SKAP2/CTNND1/ACTN1/SORBS3/ACTN4/ICAM2/TIAL1/VASP/CAP1/ADAM23/THBS3/YWHAH/PKD1/PLCG1/BAIAP2/TSPAN4/IKBKG/HRAS/MAPK14/SYMPK/SGCE/AMIGO2
B_Naive	D1	BTM	Monocyte surface signature (S4)	40	-0.42987	-1.38097	0.0630885	0.659415	0.614819	0.642705	694	tags=22%, list=7%, signal=21%	TNFSF12/C5AR1/C1orf162/GLIPR1/ABCA1/LRP1/TMEM55A/PYCARD/TMEM154
B_Naive	D1	Hallmark	HALLMARK_UV_RESPONSE_DN	71	-0.365049	-1.31016	0.0692754	0.659415	0.633663	0.642705	1583	tags=24%, list=17%, signal=20%	MGMT/ZMIZ1/SFMBT1/NOTCH2/PTEN/WDR37/IGF1R/ANXA4/CDK13/MYC/INSIG1/APBB2/RUNX1/FYN/NR3C1/SMAD3/BHLHE40
B_Naive	D1	BTM	enriched in activated dendritic cells (II) (M165)	14	0.572541	1.45291	0.0710417	0.659415	0.614819	0.642705	137	tags=21%, list=1%, signal=21%	RSAD2/PARP9/IFIT3
B_Naive	D1	BTM	regulation of localization (GO) (M63)	11	-0.605472	-1.42012	0.0843931	0.659415	0.614819	0.642705	1556	tags=64%, list=16%, signal=53%	MAP2K2/TSC2/ARHGDIA/FLNA/ARAP1/AKT1/PKN1
B_Naive	D1	BTM	enriched in monocytes (IV) (M118.0)	27	-0.462083	-1.35935	0.088179	0.659415	0.614819	0.642705	2040	tags=33%, list=22%, signal=26%	DUSP6/LRRK2/RNASE6/CTSS/MYO1F/BCL6/C1orf162/CARD9/HLA-DMB
B_Naive	D1	BTM	intracellular transport (M147)	15	0.5377	1.38629	0.0910235	0.659415	0.614819	0.642705	2551	tags=53%, list=27%, signal=39%	RAD21/ZFYVE16/NUP107/EXOC1/NUP133/PIK3C2A/SIRT1/PIKFYVE
B_Naive	D1	BTM	enriched in B cells (I) (M47.0)	43	-0.404179	-1.31859	0.0918695	0.659415	0.614819	0.642705	2589	tags=53%, list=27%, signal=39%	PPAPDC1B/PLEKHG1/STAP1/FAM129C/FCER2/CR2/CD200/CD79A/KIAA0125/TCL1A/KLHL14/BTLA/VPREB3/RALGPS2/PNOC/PAX5/AFF3/ABCB4/CD19/PKIG/HLA-DOB/MS4A1/ADAM28
B_Naive	D1	Hallmark	HALLMARK_KRAS_SIGNALING_UP	74	-0.351066	-1.26899	0.0928066	0.659415	0.633663	0.642705	1349	tags=23%, list=14%, signal=20%	F13A1/CXCR4/ETS1/CTSS/CBR4/ATG10/IL2RG/IKZF1/DOCK2/ADAM17/LCP1/AVL9/IL10RA/YRDC/DCBLD2/SATB1/AMMECR1
B_Naive	D1	Hallmark	HALLMARK_IL6_JAK_STAT3_SIGNALING	46	0.381394	1.28797	0.103091	0.679477	0.633663	0.662259	1142	tags=26%, list=12%, signal=23%	STAM2/IFNAR1/SOCS3/IL10RB/FAS/TYK2/STAT1/IRF1/IL15RA/MYD88/IFNGR1/BAK1
B_Naive	D1	Hallmark	HALLMARK_E2F_TARGETS	128	0.300148	1.20752	0.105696	0.679477	0.633663	0.662259	1825	tags=28%, list=19%, signal=23%	CDK4/MSH2/LYAR/ASF1A/AK2/PAICS/CDKN2A/TUBB/SMC6/RAD21/NAA38/GSPT1/RAD1/EED/DEK/SMC1A/TACC3/ORC6/PPM1D/SRSF1/HMGA1/NUP107/CDKN1A/CDKN3/UNG/DCK/SRSF2/GINS3/MTHFD2/ORC2/BRCA2/NCAPD2/CBX5/STMN1/PHF5A/RPA1
B_Naive	D1	BTM	cell adhesion (GO) (M117)	13	-0.535852	-1.31606	0.139588	0.697837	0.665582	0.680153	1659	tags=46%, list=18%, signal=38%	CD6/CYTIP/LY9/CORO1A/LEF1/SPOCK2
B_Naive	D1	Hallmark	HALLMARK_INFLAMMATORY_RESPONSE	79	0.319889	1.19712	0.14301	0.697837	0.633663	0.680153	1311	tags=22%, list=14%, signal=19%	IFITM1/IRF7/SLC11A2/IFNAR1/RELA/PSEN1/GCH1/IL15/CD70/IRAK2/IRF1/IL15RA/EIF2AK2/ATP2B1/CDKN1A/GNAI3/NFKB1
B_Naive	D1	Hallmark	HALLMARK_ESTROGEN_RESPONSE_LATE	85	-0.324512	-1.20118	0.143762	0.697837	0.633663	0.680153	1360	tags=20%, list=14%, signal=17%	RPS6KA2/SLC7A5/METTL3/DYNLT3/CD44/CD9/GALE/HPRT1/SLC9A3R1/TOB1/CHPT1/ELOVL5/S100A9/LSR/AREG/IDH2/AMFR
B_Naive	D1	BTM	cell cycle, mitotic phase (M230)	10	-0.578475	-1.32383	0.144506	0.697837	0.665582	0.680153	402	tags=20%, list=4%, signal=19%	TUBE1/NAE1
B_Naive	D1	Hallmark	HALLMARK_REACTIVE_OXYGEN_SPECIES_PATHWAY	35	0.391583	1.24599	0.149099	0.697837	0.633663	0.680153	1085	tags=26%, list=11%, signal=23%	TXNRD2/NDUFS2/ERCC2/GSR/PRNP/PFKP/MSRA/ABCC1/NDUFA6
B_Naive	D1	BTM	cell cycle, ATP binding (M144)	14	0.508663	1.29081	0.15375	0.697837	0.665582	0.680153	489	tags=21%, list=5%, signal=20%	COPS5/UBA3/RAD21
B_Naive	D1	BTM	enriched in B cells (VI) (M69)	20	-0.464401	-1.27123	0.154881	0.697837	0.665582	0.680153	2234	tags=45%, list=24%, signal=34%	CR2/CD200/CD79A/BTLA/ABCB4/CD19/HLA-DOB/MS4A1/ADAM28
B_Naive	D1	Hallmark	HALLMARK_WNT_BETA_CATENIN_SIGNALING	18	-0.476035	-1.27217	0.158416	0.697837	0.633663	0.680153	1271	tags=39%, list=13%, signal=34%	HDAC2/NOTCH1/LEF1/TCF7/ADAM17/MYC/NUMB
B_Naive	D1	BTM	T cell activation (I) (M7.1)	30	-0.411793	-1.24301	0.162445	0.697837	0.665582	0.680153	982	tags=23%, list=10%, signal=21%	CAMK4/CORO1A/LEF1/CD8B/TCF7/IKZF1/MS4A1
B_Naive	D1	BTM	viral sensing & immunity; IRF2 targets network (II) (M111.1)	10	0.553509	1.28422	0.178772	0.697837	0.665582	0.680153	1469	tags=40%, list=16%, signal=34%	TAP1/TNFSF13B/PSMB8/DDX58
B_Naive	D1	BTM	T cell activation and signaling (M5.1)	14	-0.502704	-1.25878	0.179931	0.697837	0.665582	0.680153	2088	tags=64%, list=22%, signal=50%	HLA-DRB1/ITK/PTPRC/TRAF3IP3/HLA-DRA/CD52/TRAT1/BIN2/IL2RG
B_Naive	D1	BTM	immune activation - generic cluster (M37.0)	129	0.282296	1.1377	0.183492	0.697837	0.665582	0.680153	1758	tags=28%, list=19%, signal=23%	BST1/MSH2/FAM69B/LAT2/ACTN1/RUNX2/NLRC4/SIRPB1/PLXDC2/CSRP2/BTK/CD22/FAM43A/TREM1/SULF2/KIF16B/GALNT6/VSIG10/CTGF/CD72/CDA/PID1/EBF1/UNG/LY96/CHI3L2/FAM46A/CEACAM1/VNN2/NUP37/BRCA2/NRGN/RBBP8/NCAPD2/CR1/SLC40A1
B_Naive	D1	BTM	enriched in B cells (II) (M47.1)	31	-0.397914	-1.20809	0.188503	0.697837	0.665582	0.680153	2234	tags=45%, list=24%, signal=35%	PLEKHG1/CR2/CD79A/KIAA0125/TCL1A/FCGR2B/KLHL14/RALGPS2/PNOC/PAX5/CD19/PKIG/HLA-DOB/MS4A1
B_Naive	D1	BTM	mitotic cell cycle - DNA replication (M4.4)	13	-0.507573	-1.24661	0.188596	0.697837	0.665582	0.680153	2676	tags=46%, list=28%, signal=33%	OIP5/PCNA/MCM2/MCM5/MCM3/POLA1
B_Naive	D1	BTM	CORO1A-DEF6 network (II) (M32.4)	12	-0.522034	-1.25316	0.188842	0.697837	0.665582	0.680153	1203	tags=33%, list=13%, signal=29%	HGS/DGKZ/CORO1A/H1FX
B_Naive	D1	BTM	myeloid, dendritic cell activation via NFkB (I) (M43.0)	10	0.546693	1.26841	0.191259	0.697837	0.665582	0.680153	2295	tags=40%, list=24%, signal=30%	CTGF/CD83/NFKBID/BCL3
B_Naive	D1	Hallmark	HALLMARK_PROTEIN_SECRETION	70	0.314795	1.15421	0.197349	0.701107	0.704667	0.68334	1409	tags=24%, list=15%, signal=21%	SCRN1/LMAN1/ARF1/RAB9A/USO1/DST/SCAMP1/COG2/SGMS1/ATP7A/GBF1/ARFGEF1/STX12/ADAM10/AP3B1/STX7/GOSR2
B_Naive	D1	Hallmark	HALLMARK_UV_RESPONSE_UP	89	0.296713	1.13026	0.214441	0.742294	0.704667	0.723484	1210	tags=19%, list=13%, signal=17%	POLG2/GLS/AGO2/GCH1/BID/TAP1/EIF5/STARD3/DNAJA1/ASNS/IRF1/E2F5/RXRB/GRINA/FKBP4/BAK1/PSMC3
B_Naive	D1	Hallmark	HALLMARK_NOTCH_SIGNALING	14	0.477429	1.21155	0.220208	0.743203	0.704667	0.72437	631	tags=21%, list=7%, signal=20%	CCND1/PSENEN/DTX2
B_Naive	D1	BTM	mitotic cell cycle in stimulated CD4 T cells (M4.5)	11	-0.51297	-1.20316	0.233911	0.770196	0.761449	0.750678	1620	tags=36%, list=17%, signal=30%	MAD2L1/ZEB1/IFNG/KIF11
B_Naive	D1	BTM	enriched in antigen presentation (II) (M95.0)	18	-0.438987	-1.17317	0.247525	0.770582	0.761449	0.751055	1975	tags=39%, list=21%, signal=31%	SELL/HLA-DRA/AIF1/EVI2B/ITGA4/HCLS1/IL10RA
B_Naive	D1	BTM	translation initiation factor 3 complex (M245)	11	-0.504561	-1.18343	0.253179	0.770582	0.761449	0.751055	1505	tags=27%, list=16%, signal=23%	EEF1B2/EIF3E/EIF3H
B_Naive	D1	BTM	CORO1A-DEF6 network (I) (M32.2)	14	-0.468065	-1.17205	0.256055	0.770582	0.761449	0.751055	1631	tags=43%, list=17%, signal=36%	CBX4/CCDC22/SIPA1/HGS/CORO1A/H1FX
B_Naive	D1	Hallmark	HALLMARK_GLYCOLYSIS	106	-0.286145	-1.09939	0.260941	0.770582	0.707116	0.751055	1977	tags=27%, list=21%, signal=22%	SLC25A13/SAP30/KIF2A/DLD/LDHC/QSOX1/DDIT4/ZNF292/UGP2/CXCR4/GPC4/LHPP/ALG1/MPI/CD44/COPB2/RBCK1/MIF/PAXIP1/GALE/G6PD/PKM/GFPT1/PMM2/GMPPA/B4GALT1/RPE/SRD5A3/B4GALT2
B_Naive	D1	BTM	B cell surface signature (S2)	51	-0.33268	-1.12275	0.262569	0.770582	0.761449	0.751055	2234	tags=35%, list=24%, signal=27%	PLD4/CR2/CD200/CD79A/FCGR2B/SCN3A/LY9/BTLA/HLA-DRA/CD52/HLA-DOA/ABCB4/SEMA4B/CD19/JAM2/HLA-DOB/MS4A1/ADAM28
B_Naive	D1	Hallmark	HALLMARK_APOPTOSIS	96	0.284261	1.09487	0.269628	0.774464	0.707116	0.754839	938	tags=17%, list=10%, signal=15%	CCND1/CTNNB1/CREBBP/RELA/PSEN1/GSR/GCH1/PDCD4/BID/FAS/TAP1/CFLAR/DNAJA1/LMNA/IRF1/ANKH
B_Naive	D1	Hallmark	HALLMARK_MYC_TARGETS_V2	50	0.320723	1.10261	0.28236	0.779571	0.707116	0.759815	1205	tags=20%, list=13%, signal=18%	CDK4/NOP2/NOC4L/MAP3K6/MRTO4/HSPE1/SLC29A2/RCL1/RABEPK/NOP16
B_Naive	D1	BTM	putative targets of PAX3 (M89.0)	10	-0.504281	-1.15404	0.290745	0.779571	0.802282	0.759815	2550	tags=70%, list=27%, signal=51%	NR4A2/EGR2/SIK1/EGR1/NR4A1/MAFF/GEM
B_Naive	D1	BTM	TLR and inflammatory signaling (M16)	15	0.440913	1.13676	0.295092	0.779571	0.802282	0.759815	1439	tags=27%, list=15%, signal=23%	BST1/TLR6/MYD88/LY96
B_Naive	D1	Hallmark	HALLMARK_DNA_REPAIR	111	-0.278859	-1.07884	0.295094	0.779571	0.707116	0.759815	858	tags=23%, list=9%, signal=21%	ADA/POLR2A/ERCC8/TAF13/EIF1B/TAF12/AGO4/RFC5/NME3/RNMT/POLR1D/RFC4/HPRT1/POLD1/FEN1/GTF3C5/MPC2/HCLS1/SURF1/UMPS/EDF1/ELL/POLA1/MPG/NT5C
B_Naive	D1	Hallmark	HALLMARK_ANDROGEN_RESPONSE	65	0.301245	1.08759	0.300279	0.779571	0.707116	0.759815	1649	tags=29%, list=17%, signal=24%	CCND1/LMAN1/ACTN1/GSR/HMGCS1/ELK4/SLC38A2/IDI1/B2M/GPD1L/APPBP2/ANKH/GNAI3/TNFAIP8/CDC14B/NKX3-1/VAPA/TMEM50A/SMS
B_Naive	D1	BTM	golgi membrane (II) (M237)	15	0.430904	1.11095	0.32802	0.831522	0.854327	0.81045	863	tags=27%, list=9%, signal=24%	SGMS1/GALNT7/PNPLA8/SLC35A3
B_Naive	D1	BTM	enriched in antigen presentation (III) (M95.1)	12	-0.461012	-1.10668	0.336656	0.831522	0.854327	0.81045	1525	tags=33%, list=16%, signal=28%	HLA-DRA/AIF1/EVI2B/HLA-DMB
B_Naive	D1	Hallmark	HALLMARK_HEME_METABOLISM	109	-0.271975	-1.04848	0.352941	0.831522	0.707116	0.81045	2628	tags=33%, list=28%, signal=24%	MGST3/TMEM9B/SEC14L1/CAT/SLC25A37/TFDP2/CCDC28A/PPOX/ARL2BP/MAP2K3/PPP2R5B/ADIPOR1/BSG/TCEA1/FBXO7/NNT/GDE1/EPB41/ARHGEF12/SIDT2/BTG2/KDM7A/EPOR/XPO7/SYNJ1/KLF3/GLRX5/NCOA4/ATG4A/FOXJ2/MARK3/MFHAS1/UROS/NR3C1/PIGQ/HMBS
B_Naive	D1	BTM	chemokines and inflammatory molecules in myeloid cells (M86.0)	10	0.470704	1.0921	0.356296	0.831522	0.854327	0.81045	329	tags=20%, list=3%, signal=19%	TNFAIP3/GCH1
B_Naive	D1	BTM	leukocyte migration (M88.0)	10	-0.475899	-1.08908	0.362324	0.831522	0.854327	0.81045	1398	tags=40%, list=15%, signal=34%	MYO7B/GMDS/FUT4/GUCY2C
B_Naive	D1	BTM	inositol phosphate metabolism (M129)	13	-0.440478	-1.08182	0.365561	0.831522	0.854327	0.81045	1844	tags=46%, list=20%, signal=37%	KIAA1109/MED23/PANK3/SRP9/SYNJ1/AVL9
B_Naive	D1	BTM	DC surface signature (S5)	28	-0.35554	-1.0538	0.373154	0.831522	0.854327	0.81045	1136	tags=18%, list=12%, signal=16%	GPR157/CD9/SLC6A6/CXCL16/SRD5A3
B_Naive	D1	Hallmark	HALLMARK_CHOLESTEROL_HOMEOSTASIS	44	0.311958	1.04392	0.37809	0.831522	0.707116	0.81045	1386	tags=23%, list=15%, signal=19%	CTNNB1/HMGCS1/ETHE1/IDI1/FBXO6/GUSB/ABCA2/ECH1/TM7SF2/PDK3
B_Naive	D1	BTM	NK cell surface signature (S1)	11	0.444278	1.05964	0.392768	0.831522	0.875726	0.81045	36	tags=9%, list=0%, signal=9%	SYNGR3
B_Naive	D1	BTM	antiviral IFN signature (M75)	12	0.429936	1.04797	0.402633	0.831522	0.875726	0.81045	134	tags=17%, list=1%, signal=16%	RSAD2/IRF7
B_Naive	D1	Hallmark	HALLMARK_KRAS_SIGNALING_DN	44	0.306741	1.02646	0.406436	0.831522	0.707116	0.81045	1401	tags=20%, list=15%, signal=17%	RSAD2/SIDT1/STAG3/CCDC106/FGGY/PLAG1/KMT2D/THRB/C5
B_Naive	D1	Hallmark	HALLMARK_XENOBIOTIC_METABOLISM	86	0.268322	1.01626	0.411039	0.831522	0.707116	0.81045	1313	tags=19%, list=14%, signal=16%	MT2A/CROT/NPC1/GSR/GCH1/FAS/SLC1A5/ASL/CYFIP2/MTHFD1/PTGES3/CDA/SLC35D1/SAR1B/ECH1/LPIN2
B_Naive	D1	Hallmark	HALLMARK_TNFA_SIGNALING_VIA_NFKB	123	-0.259395	-1.01611	0.412846	0.831522	0.707116	0.81045	1293	tags=18%, list=14%, signal=16%	MAFF/PER1/BTG2/ETS2/LITAF/CD44/FUT4/TSC22D1/BCL6/DENND5A/MYC/ABCA1/B4GALT1/RHOB/GADD45A/GEM/CCL4/AREG/SMAD3/YRDC/KLF2/BHLHE40
B_Naive	D1	Hallmark	HALLMARK_IL2_STAT5_SIGNALING	113	-0.262614	-1.01816	0.413623	0.831522	0.707116	0.81045	1742	tags=23%, list=18%, signal=19%	MYO1C/LTB/ITGAE/IFITM3/UCK2/IL2RA/SNX9/PRAF2/MAFF/TNFRSF18/DCPS/CD44/AHR/IGF1R/ANXA4/DENND5A/POU2F1/MYC/AHNAK/AMACR/CASP3/RHOB/UMPS/PHTF2/IL10RA/BHLHE40
B_Naive	D1	Hallmark	HALLMARK_MYOGENESIS	58	-0.294634	-1.02146	0.417955	0.831522	0.707116	0.81045	904	tags=12%, list=10%, signal=11%	FLII/TNNI2/IGFBP7/MYL6B/RB1/BHLHE40/LSP1
B_Naive	D1	Hallmark	HALLMARK_HEDGEHOG_SIGNALING	10	-0.451419	-1.03306	0.428132	0.831522	0.707116	0.81045	3379	tags=70%, list=36%, signal=45%	NF1/NRP2/TLE1/CDK5R1/PML/ETS2/CDK6
B_Naive	D1	BTM	mitochondrial cluster (M235)	12	0.419841	1.02337	0.429377	0.831522	0.893116	0.81045	3224	tags=58%, list=34%, signal=38%	TMEM218/HIBCH/ALG8/C11orf73/DNAJA3/ACADM/TCHP
B_Naive	D1	BTM	enriched in cell cycle (M167)	13	-0.417681	-1.02583	0.431159	0.831522	0.893116	0.81045	2814	tags=46%, list=30%, signal=32%	EHMT2/TSC2/BCL2L1/FLNA/STRADB/AKT1
B_Naive	D1	Hallmark	HALLMARK_ALLOGRAFT_REJECTION	114	-0.258124	-1.00191	0.450329	0.842295	0.707116	0.820951	1922	tags=25%, list=20%, signal=20%	FCGR2B/RPL9/IFNGR2/FGR/CD7/BRCA1/LTB/FLNA/HLA-DRA/TRAT1/IL2RA/HLA-DOA/ETS1/CTSS/CD47/UBE2N/RPL39/IFNG/IL2RG/CD8B/AKT1/IL12A/HCLS1/HLA-DOB/IGSF6/CCL4/EIF3J/HLA-DMB
B_Naive	D1	Hallmark	HALLMARK_EPITHELIAL_MESENCHYMAL_TRANSITION	50	0.290631	0.999161	0.456007	0.842295	0.707116	0.820951	794	tags=16%, list=8%, signal=15%	TNFAIP3/MYL9/DST/NT5E/GPX7/FAS/IL15/PLOD1
B_Naive	D1	Hallmark	HALLMARK_APICAL_SURFACE	19	-0.370048	-1.00143	0.456679	0.842295	0.707116	0.820951	1725	tags=26%, list=18%, signal=22%	BRCA1/CD160/IL2RG/B4GALT1/DCBLD2
B_Naive	D1	BTM	lymphocyte generic cluster (M60)	15	0.385789	0.99464	0.467072	0.842295	0.937585	0.820951	1525	tags=27%, list=16%, signal=22%	FAM69B/CTGF/CHI3L2/CD28
B_Naive	D1	Hallmark	HALLMARK_MITOTIC_SPINDLE	126	0.246206	0.989179	0.471631	0.842295	0.707447	0.820951	1855	tags=23%, list=20%, signal=19%	DYNC1H1/EPB41L2/PKD2/DST/CCDC88A/CLIP1/LATS1/ACTN4/ATG4B/PLEKHG2/ABL1/SMC1A/ARHGAP27/UXT/ARFGEF1/PPP4R2/PCM1/NCK1/ECT2/AKAP13/SOS1/CEP192/SPTBN1/ARF6/BRCA2/NIN/ARHGEF2/TUBGCP6/SUN2
B_Naive	D1	BTM	KLF12 targets network (M32.3)	11	-0.425346	-0.997637	0.474181	0.842295	0.937585	0.820951	1489	tags=36%, list=16%, signal=31%	GNAI2/HGS/DGKZ/CORO1A
B_Naive	D1	Hallmark	HALLMARK_FATTY_ACID_METABOLISM	100	0.254295	0.985456	0.48976	0.849414	0.712378	0.827889	1295	tags=18%, list=14%, signal=16%	UBE2L6/DLST/PSME1/HMGCS1/HCCS/ECI2/PDHB/CCDC58/ACADS/ALDH3A2/IDI1/HSP90AA1/HIBCH/MDH1/YWHAH/CRYZ/ECH1/HSD17B10
B_Naive	D1	BTM	myeloid cell enriched receptors and transporters (M4.3)	14	-0.391129	-0.979397	0.490773	0.849414	0.948827	0.827889	323	tags=21%, list=3%, signal=21%	RNASE6/SLC15A3/IGSF6
B_Naive	D1	BTM	Resting dendritic cell surface signature (S10)	27	-0.317993	-0.935471	0.558148	0.934601	0.952994	0.910917	1102	tags=15%, list=12%, signal=13%	CD9/SLC27A3/IGSF6/SRD5A3
B_Naive	D1	BTM	regulation of signal transduction (M3)	22	-0.33347	-0.931277	0.561272	0.934601	0.952994	0.910917	1501	tags=27%, list=16%, signal=23%	APCDD1/HPSE/TRAT1/BCL6/C5AR1/LRP1
B_Naive	D1	BTM	plasma cells & B cells, immunoglobulins (M156.0)	20	-0.339436	-0.929152	0.561875	0.934601	0.952994	0.910917	1613	tags=55%, list=17%, signal=46%	BLK/GNG7/CPNE5/STAP1/IGLL5/TNFRSF17/VPREB3/CD52/ABCB4/OSBPL10/ADAM28
B_Naive	D1	BTM	T cell activation (IV) (M52)	10	0.394308	0.914851	0.569199	0.934601	0.952994	0.910917	2253	tags=40%, list=24%, signal=30%	LPXN/PTPN6/CD5/CD3E
B_Naive	D1	Hallmark	HALLMARK_MTORC1_SIGNALING	144	-0.238376	-0.953718	0.574607	0.934601	0.811209	0.910917	1339	tags=19%, list=14%, signal=16%	CXCR4/PNO1/SLC7A5/NUP205/BTG2/CD9/PDAP1/SC5D/PSMD13/GBE1/CORO1A/SLC6A6/TES/GAPDH/PFKL/G6PD/HPRT1/SLC9A3R1/TXNRD1/PSMC6/DDIT3/INSIG1/GPI/ELOVL5/PHGDH/HMBS/BHLHE40
B_Naive	D1	BTM	chaperonin mediated protein folding (I) (M204.0)	10	0.38728	0.898546	0.591259	0.936285	0.952994	0.912558	1455	tags=30%, list=15%, signal=25%	CCT5/HSPE1/CCT6A
B_Naive	D1	BTM	T cell activation (III) (M7.4)	10	-0.393374	-0.900227	0.596113	0.936285	0.952994	0.912558	2129	tags=40%, list=23%, signal=31%	RASGRP1/ETS1/CAMK4/LEF1
B_Naive	D1	BTM	cell cycle (III) (M103)	25	0.30671	0.902543	0.598991	0.936285	0.952994	0.912558	1182	tags=24%, list=13%, signal=21%	CDK4/CDKN2A/RAD21/E2F5/SMC1A/CDKN1A
B_Naive	D1	BTM	respiratory electron transport chain (mitochondrion) (M238)	15	0.347123	0.894951	0.606124	0.936285	0.952994	0.912558	1230	tags=27%, list=13%, signal=23%	NDUFS7/ATP5D/NDUFA6/NDUFS8
B_Naive	D1	BTM	MHC-TLR7-TLR8 cluster (M146)	15	0.346322	0.892887	0.610319	0.936285	0.952994	0.912558	774	tags=13%, list=8%, signal=12%	HLA-DQB1/HLA-G
B_Naive	D1	BTM	respiratory electron transport chain (mitochondrion) (M219)	16	-0.337485	-0.875352	0.638367	0.952235	0.952994	0.928105	2927	tags=62%, list=31%, signal=43%	COX6B1/UQCRH/COX6C/UQCRC1/COX7C/CYC1/COX8A/COX6A1/UQCRB/COX5B
B_Naive	D1	BTM	purine nucleotide biosynthesis (M212)	10	0.364347	0.845338	0.66743	0.952235	0.952994	0.928105	679	tags=20%, list=7%, signal=19%	PAICS/MTHFD1
B_Naive	D1	BTM	mitotic cell division (M6)	13	-0.34355	-0.843764	0.675248	0.952235	0.952994	0.928105	2195	tags=38%, list=23%, signal=30%	CENPE/CENPH/MAD2L1/CENPN/CASC5
B_Naive	D1	BTM	Naive B cell surface signature (S8)	21	-0.306045	-0.847608	0.696709	0.952235	0.952994	0.928105	2899	tags=52%, list=31%, signal=36%	TSPAN13/FAM26F/CNR1/PPAPDC1B/SLC38A11/CD200/BTLA/CXCR4/HLA-DOA/LGR4/JAM2
B_Naive	D1	Hallmark	HALLMARK_MYC_TARGETS_V1	155	-0.223649	-0.90291	0.710237	0.952235	0.94065	0.928105	1764	tags=19%, list=19%, signal=16%	UBE2E1/MCM5/CTPS1/MAD2L1/EEF1B2/HNRNPA1/CCT2/HDAC2/AIMP2/PRPF31/PWP1/RPL22/RPL6/PSMD1/RFC4/SSBP1/RPL18/SNRPA/HPRT1/PSMC6/TRIM28/MYC/XRCC6/APEX1/PSMD7/PSMD8/TFDP1/SNRPD3/RUVBL2/EIF3J
B_Naive	D1	BTM	T & B cell development, activation (M62.0)	21	0.294532	0.830595	0.713568	0.952235	0.952994	0.928105	1310	tags=24%, list=14%, signal=21%	GPM6B/CSRP2/VSIG10/CTGF/EBF1
B_Naive	D1	BTM	small GTPase mediated signal transduction (M215)	13	0.325601	0.811474	0.717949	0.952235	0.952994	0.928105	2200	tags=38%, list=23%, signal=30%	RAC2/FGD3/ARHGAP9/RHOH/TAGAP
B_Naive	D1	BTM	E2F1 targets (Q3) (M10.0)	19	0.301127	0.827628	0.717976	0.952235	0.952994	0.928105	2267	tags=47%, list=24%, signal=36%	NR3C2/HMGA1/OSBPL7/UNG/DCK/STMN1/MCM4/GMNN/HIST1H2BK
B_Naive	D1	Hallmark	HALLMARK_TGF_BETA_SIGNALING	35	0.266814	0.848986	0.721315	0.952235	0.94065	0.928105	2528	tags=31%, list=27%, signal=23%	CTNNB1/RAB31/SKI/SPTBN1/UBE2D3/FKBP1A/ID1/TGIF1/PPP1R15A/TRIM33/ACVR1
B_Naive	D1	BTM	regulation of transcription, transcription factors (M213)	14	0.319586	0.810998	0.726875	0.952235	0.952994	0.928105	1757	tags=21%, list=19%, signal=17%	CREBZF/PTBP2/ZNF700
B_Naive	D1	Hallmark	HALLMARK_COMPLEMENT	107	0.225703	0.884616	0.740855	0.952235	0.94065	0.928105	1265	tags=15%, list=13%, signal=13%	LIPA/TNFAIP3/CASP10/EHD1/IRF7/PSEN1/CTSO/IRF1/NOTCH4/PLEK/LAP3/GP9/CDA/GZMA/GNAI3/PSMB9
B_Naive	D1	BTM	enriched in myeloid cells and monocytes (M81)	11	0.331948	0.791727	0.741064	0.952235	0.952994	0.928105	188	tags=9%, list=2%, signal=9%	ACTN1
B_Naive	D1	Hallmark	HALLMARK_BILE_ACID_METABOLISM	47	0.250464	0.849386	0.746886	0.952235	0.94065	0.928105	2157	tags=32%, list=23%, signal=25%	CROT/NPC1/PNPLA8/IDI1/NR3C2/ABCA2/SLC22A18/LONP2/SLC23A2/PAOX/HSD17B4/PEX16/ABCA3/HSD17B11/ABCD1
B_Naive	D1	BTM	cell division - E2F transcription network (M4.8)	14	-0.317766	-0.795696	0.748558	0.952235	0.952994	0.928105	2237	tags=43%, list=24%, signal=33%	PCNA/MCM2/MAD2L1/DTYMK/RFC5/MCM3
B_Naive	D1	BTM	B cell development/activation (M58)	10	0.333684	0.774194	0.762747	0.952235	0.952994	0.928105	1099	tags=30%, list=12%, signal=27%	BTK/SPIB/BLNK
B_Naive	D1	BTM	enriched in neutrophils (I) (M37.1)	10	-0.338201	-0.773966	0.76929	0.952235	0.952994	0.928105	661	tags=20%, list=7%, signal=19%	C5AR1/DGAT2
B_Naive	D1	BTM	T cell activation (II) (M7.3)	15	-0.305067	-0.781298	0.773978	0.952235	0.952994	0.928105	1362	tags=40%, list=14%, signal=34%	CCL5/ITK/SLAMF7/TRAT1/IFNG/NKG7
B_Naive	D1	BTM	mismatch repair (I) (M22.0)	16	-0.303406	-0.786959	0.774626	0.952235	0.952994	0.928105	1258	tags=31%, list=13%, signal=27%	RFC5/RMI1/RFC4/SSBP1/POLA1
B_Naive	D1	BTM	mismatch repair (II) (M22.1)	10	-0.333617	-0.763474	0.783529	0.952235	0.952994	0.928105	2237	tags=60%, list=24%, signal=46%	PCNA/POLD3/MLH1/RFC5/RFC4/POLD1
B_Naive	D1	Hallmark	HALLMARK_ADIPOGENESIS	117	0.217463	0.863887	0.793073	0.952235	0.94065	0.928105	1330	tags=18%, list=14%, signal=16%	COQ5/AK2/UBQLN1/PDCD4/LPCAT3/QDPR/RMDN3/SLC1A5/PRDX3/ACADS/DLAT/HIBCH/RNF11/BCKDHA/IFNGR1/AGPAT3/ECH1/NDUFA5/PREB/CHCHD10/COX7B
B_Naive	D1	Hallmark	HALLMARK_G2M_CHECKPOINT	109	0.219164	0.861489	0.798807	0.952235	0.94065	0.928105	1243	tags=15%, list=13%, signal=13%	CBX1/CCND1/CDK4/MT2A/HSPA8/SS18/RAD21/GSPT1/ABL1/SMC1A/TACC3/ORC6/SRSF1/HMGA1/DR1/CDKN3
B_Naive	D1	BTM	nuclear pore complex (M106.0)	13	-0.307184	-0.754448	0.802632	0.952235	0.952994	0.928105	60	tags=23%, list=1%, signal=23%	NUP88/NUP205/NUP155
B_Naive	D1	Hallmark	HALLMARK_P53_PATHWAY	121	0.215801	0.861535	0.803472	0.952235	0.94065	0.928105	1238	tags=15%, list=13%, signal=13%	CTSF/RAB40C/CDKN2A/XPC/VWA5A/ZFP36L1/FAS/TAP1/SERTAD3/RRP8/CYFIP2/PPM1D/POM121/SLC35D1/BAK1/CDKN1A/MDM2/BLCAP
B_Naive	D1	BTM	phosphatidylinositol signaling system (M101)	12	0.303398	0.739536	0.811534	0.952235	0.952994	0.928105	887	tags=17%, list=9%, signal=15%	SLC35A1/DEK
B_Naive	D1	BTM	transcription elongation, RNA polymerase II (M234)	11	-0.30436	-0.713868	0.837958	0.952235	0.952994	0.928105	1787	tags=36%, list=19%, signal=30%	NDUFA3/MEA1/MIF/AURKAIP1
B_Naive	D1	BTM	Activated (LPS) dendritic cell surface signature (S11)	19	0.267975	0.73651	0.848383	0.952235	0.952994	0.928105	945	tags=21%, list=10%, signal=19%	TNFSF13B/TMEM140/F11R/SLC43A2
B_Naive	D1	BTM	enriched in NK cells (I) (M7.2)	23	0.257296	0.744052	0.852138	0.952235	0.952994	0.928105	2370	tags=30%, list=25%, signal=23%	TBX21/RORA/GZMA/GZMM/CLIC3/HOPX/GZMB
B_Naive	D1	Hallmark	HALLMARK_OXIDATIVE_PHOSPHORYLATION	144	-0.210528	-0.8423	0.85567	0.952235	0.948053	0.928105	1110	tags=12%, list=12%, signal=11%	COX5B/TIMM8B/CASP7/ATP6V0B/SDHB/AIFM1/ATP6V1H/IDH3B/FDX1/PHYH/GPI/MRPL11/SURF1/SLC25A6/RHOT2/IDH2/FXN/NQO2
B_Naive	D1	BTM	leukocyte differentiation (M160)	14	0.277265	0.703602	0.8575	0.952235	0.952994	0.928105	2455	tags=36%, list=26%, signal=26%	CD83/ID1/ADAM8/BCL3/KLF6
B_Naive	D1	BTM	enriched in T cells (I) (M7.0)	30	-0.249264	-0.752409	0.857932	0.952235	0.952994	0.928105	2248	tags=30%, list=24%, signal=23%	ITM2A/RASGRP1/CD7/CD6/TRAT1/ETS1/LEF1/NKG7/GIMAP7
B_Naive	D1	Hallmark	HALLMARK_HYPOXIA	102	0.209966	0.816774	0.874808	0.952235	0.948053	0.928105	1706	tags=21%, list=18%, signal=17%	TNFAIP3/GYS1/MT2A/JMJD6/CSRP2/HK1/RORA/EXT1/AMPD3/ATP7A/PFKP/ANXA2/WSB1/NDST2/CDKN1A/PDK3/NAGK/TIPARP/PGK1/ANKZF1/SCARB1
B_Naive	D1	BTM	enriched in DNA interacting proteins (M182)	10	0.29035	0.673653	0.881582	0.952235	0.952994	0.928105	1761	tags=30%, list=19%, signal=24%	DNAJC9/YWHAH/STMN1
B_Naive	D1	BTM	transcription regulation in cell development (M49)	21	0.251678	0.709745	0.887144	0.952235	0.952994	0.928105	2310	tags=33%, list=24%, signal=25%	MSH2/ECT2/PLCG1/STMN1/ANK1/TIMP2/BASP1
B_Naive	D1	BTM	enriched in monocytes (II) (M11.0)	90	0.210359	0.802352	0.887462	0.952235	0.952994	0.928105	896	tags=11%, list=9%, signal=10%	BST1/GRN/LAT2/SIRPB1/PLXDC2/BTK/RAB31/TREM1/SULF2/SCPEP1
B_Naive	D1	BTM	viral sensing & immunity; IRF2 targets network (I) (M111.0)	16	0.260138	0.685604	0.889423	0.952235	0.952994	0.928105	827	tags=19%, list=9%, signal=17%	TAP1/TNFSF13B/PSMB8
B_Naive	D1	Hallmark	HALLMARK_SPERMATOGENESIS	43	0.223633	0.745623	0.892789	0.952235	0.948053	0.928105	107	tags=5%, list=1%, signal=5%	STAM2/TOPBP1
B_Naive	D1	Hallmark	HALLMARK_UNFOLDED_PROTEIN_RESPONSE	80	-0.214399	-0.784872	0.895525	0.952235	0.948053	0.928105	1911	tags=22%, list=20%, signal=18%	SPCS1/PDIA5/YWHAZ/FUS/ATF4/DDIT4/DCP2/RPS14/SLC7A5/EEF2/FKBP14/EXOSC9/LSM1/WIPI1/LSM4/DCP1A/EIF2AK3/CKS1B
B_Naive	D1	BTM	regulation of antigen presentation and immune response (M5.0)	53	-0.218804	-0.744706	0.906427	0.952235	0.952994	0.928105	1881	tags=23%, list=20%, signal=18%	DUSP6/FGR/PAG1/BTLA/HLA-DRA/TRAT1/HLA-DOA/RPS6KA1/CD19/HLA-DOB/FYN/HLA-DMB
B_Naive	D1	BTM	T cell surface signature (S0)	16	0.252934	0.666616	0.907609	0.952235	0.952994	0.928105	3140	tags=56%, list=33%, signal=38%	ANKH/FLT3LG/CD28/MAL/CD3E/PTPRCAP/CD2/CD320/C12orf23
B_Naive	D1	BTM	transmembrane transport (II) (M191)	10	-0.278507	-0.637357	0.909178	0.952235	0.952994	0.928105	204	tags=20%, list=2%, signal=20%	SLC12A2/SLC19A2
B_Naive	D1	Hallmark	HALLMARK_PI3K_AKT_MTOR_SIGNALING	75	0.209707	0.77774	0.909914	0.952235	0.948053	0.928105	1620	tags=20%, list=17%, signal=17%	CDK4/ARF1/ATF1/HSP90B1/ACTR2/MKNK1/MYD88/NCK1/PIN1/CDKN1A/PLCG1/MAPK8/GRB2/UBE2D3/HRAS
B_Naive	D1	Hallmark	HALLMARK_COAGULATION	37	-0.221477	-0.700477	0.928302	0.964006	0.948053	0.939577	2168	tags=32%, list=23%, signal=25%	RABIF/DUSP6/MST1/CLU/RAPGEF3/THBS1/CSRP1/MAFF/CD9/CASP9/LRP1/FYN
B_Naive	D1	Hallmark	HALLMARK_PEROXISOME	65	0.19853	0.716756	0.954711	0.979398	0.954711	0.954579	1620	tags=15%, list=17%, signal=13%	MSH2/SIAH1/ECI2/IDI1/YWHAH/ECH1/LONP2/RDH11/SLC23A2/HRAS
B_Naive	D1	BTM	enriched in B cells (III) (M47.2)	19	-0.225264	-0.60961	0.957634	0.979398	0.981089	0.954579	2092	tags=37%, list=22%, signal=29%	KIAA0125/FCGR2B/ALOX5/VPREB3/HLA-DOA/PNOC/TBC1D9
B_Naive	D1	BTM	enriched in antigen presentation (I) (M71)	10	0.226873	0.526378	0.97461	0.981089	0.981089	0.956227	528	tags=10%, list=6%, signal=9%	HLA-DQB1
B_Naive	D1	BTM	blood coagulation (M11.1)	16	0.211655	0.557825	0.97638	0.981089	0.981089	0.956227	2769	tags=38%, list=29%, signal=27%	TREM1/CFD/FCER1G/P2RX1/LYN/PSAP
B_Naive	D1	BTM	enriched for TF motif TNCATNTCCYR (M232)	11	0.213369	0.508904	0.981089	0.981089	0.981089	0.956227	7425	tags=100%, list=79%, signal=21%	MEN1/HSD17B4/TCHP/TTC1/HDDC3/RAD51C/PDE6D/TBCK/SMARCAL1/ELP4/RAD50
B_Naive	D28	Hallmark	HALLMARK_TNFA_SIGNALING_VIA_NFKB	123	0.368707	1.46395	0.00678821	0.367514	0.259723	0.352469	1772	tags=28%, list=19%, signal=23%	RELB/CD83/TNFAIP3/NFE2L2/PNRC1/BTG3/CCND1/SQSTM1/CFLAR/KLF6/TGIF1/PPP1R15A/IFIH1/RELA/PTGER4/EHD1/MAP3K8/PDE4B/SLC2A3/TAP1/IRF1/KLF9/IL6ST/MARCKS/FOSB/CD69/CCL5/NFKBIA/ATP2B1/RNF19B/TNFAIP2/BCL2A1/JUNB/DUSP2/ZFP36
B_Naive	D28	BTM	cell cycle and transcription (M4.0)	137	-0.359329	-1.45467	0.00798526	0.367514	0.473684	0.352469	1318	tags=20%, list=14%, signal=18%	CENPN/ALDH2/AIF1/RNASEH2A/PCNA/PADI4/CDC7/RBM47/FES/RFC4/TIPIN/RFC5/SYK/AOAH/TNFSF13/BUB1/UBE2S/RMI1/CPVL/HPSE/KIAA1524/CYBB/CENPE/IGSF6/FANCI/SERPINA1/CKS1B/CASC5
B_Naive	D28	Hallmark	HALLMARK_INTERFERON_GAMMA_RESPONSE	142	0.342035	1.38402	0.0153362	0.367514	0.259723	0.352469	1848	tags=27%, list=20%, signal=22%	PFKP/PSME1/TNFAIP3/ZNFX1/PELI1/HIF1A/IFIH1/LAP3/CSF2RB/TRIM14/PDE4B/PIM1/RAPGEF6/ST8SIA4/TAP1/IRF1/HLA-DQA1/NCOA3/ARL4A/RNF213/SLAMF7/CD69/CCL5/IL15/RSAD2/NFKBIA/SLC25A28/PSMB10/CD86/TNFAIP2/GBP4/UBE2L6/CASP3/EPSTI1/IFITM2/PSMB8/LY6E/AUTS2/CMPK2
B_Naive	D28	BTM	cell cycle (I) (M4.1)	56	-0.430278	-1.50626	0.0181708	0.367514	0.473684	0.352469	2233	tags=38%, list=24%, signal=29%	H2AFX/FEN1/GMNN/MCM4/GPSM2/C11orf82/MAD2L1/CENPH/CENPN/PCNA/CDC7/NCAPD3/RFC4/TIPIN/RFC5/BUB1/UBE2S/CENPE/FANCI/CKS1B/CASC5
B_Naive	D28	BTM	enriched in monocytes (IV) (M118.0)	27	-0.529557	-1.589	0.0184884	0.367514	0.473684	0.352469	2310	tags=52%, list=24%, signal=39%	MPP1/TNFSF13B/AMICA1/DUSP6/EVI5/C1orf162/PAK1/CTSS/PADI4/LRRK2/FGD4/HLA-DMB/BCL6/MYO1F
B_Naive	D28	Hallmark	HALLMARK_MYC_TARGETS_V1	155	0.328496	1.34574	0.0208047	0.367514	0.259723	0.352469	1991	tags=33%, list=21%, signal=26%	CCT5/ERH/RPL14/NAP1L1/ILF2/SNRPD1/YWHAQ/SRSF1/SYNCRIP/PGK1/RRM1/HSP90AB1/PABPC1/HSPE1/RPL34/RNPS1/SSB/CANX/LSM7/HDDC2/RPS6/TUFM/RPLP0/PTGES3/TCP1/GOT2/RPS5/NPM1/SF3A1/RPS2/PSMD3/PHB/SNRPD2/RPS10/RPL18/HNRNPC/HNRNPA1/RPS3/DEK/EIF1AX/VDAC1/SSBP1/RPL6/EIF3D/POLD2/PCBP1/U2AF1/SRM/NDUFAB1/PSMD7/FBL
B_Naive	D28	BTM	myeloid, dendritic cell activation via NFkB (I) (M43.0)	10	0.692777	1.61165	0.0253848	0.367514	0.473684	0.352469	1770	tags=60%, list=19%, signal=49%	RELB/CD83/MAP3K8/CTGF/CCL5/NFKBID
B_Naive	D28	Hallmark	HALLMARK_GLYCOLYSIS	106	0.355021	1.37499	0.0259462	0.367514	0.259723	0.352469	1111	tags=18%, list=12%, signal=16%	B4GALT4/PFKP/ALDOA/GNE/AGL/EXT1/PGK1/XYLT2/GCLC/ALDH9A1/ENO2/COG2/MIF/GOT2/DLD/GALK1/ECD/PLOD1/AKR1A1
B_Naive	D28	Hallmark	HALLMARK_UV_RESPONSE_DN	71	-0.388798	-1.42241	0.0270545	0.367514	0.259723	0.352469	1361	tags=21%, list=14%, signal=18%	AKT3/PIAS3/DAB2/CDKN1B/SLC7A1/PDLIM5/CDK13/NEK7/ADD3/SPOP/INSIG1/BMPR1A/PRDM2/WDR37/FYN
B_Naive	D28	BTM	regulation of signal transduction (M3)	22	-0.5471	-1.5648	0.0272232	0.367514	0.473684	0.352469	954	tags=32%, list=10%, signal=29%	TRAT1/FGD4/SYK/BCL6/HPSE/LRP1/APCDD1
B_Naive	D28	Hallmark	HALLMARK_WNT_BETA_CATENIN_SIGNALING	18	-0.563237	-1.52908	0.038377	0.437984	0.307016	0.420055	2345	tags=61%, list=25%, signal=46%	TCF7/PPARD/NCOR2/CCND2/NUMB/WNT6/AXIN1/HDAC2/LEF1/NOTCH1/ADAM17
B_Naive	D28	BTM	Monocyte surface signature (S4)	40	-0.442931	-1.4448	0.0389319	0.437984	0.564513	0.420055	567	tags=22%, list=6%, signal=21%	CLEC12A/GLIPR1/TMEM55A/PYCARD/MCTP1/TMEM154/SPNS1/LRP1/APCDD1
B_Naive	D28	BTM	enriched in myeloid cells and monocytes (M81)	11	-0.630525	-1.49945	0.0504421	0.523822	0.626924	0.502379	246	tags=64%, list=3%, signal=62%	CSF1R/PRAM1/EHD3/TLR7/THBS1/BCL6/CLU
B_Naive	D28	BTM	chaperonin mediated protein folding (I) (M204.0)	10	0.644883	1.50024	0.058365	0.562805	0.634719	0.539766	561	tags=30%, list=6%, signal=28%	CCT5/CCT6A/HSPE1
B_Naive	D28	Hallmark	HALLMARK_COAGULATION	37	-0.42245	-1.35756	0.0712118	0.640906	0.48831	0.61467	2093	tags=38%, list=22%, signal=30%	PEF1/MST1/DUSP6/GP1BA/LTA4H/LGMN/S100A13/RABIF/RAPGEF3/GP9/CLU/LRP1/SERPINA1/FYN
B_Naive	D28	BTM	enriched in cell cycle (M167)	13	0.576365	1.43127	0.0793201	0.658713	0.7381	0.631748	1168	tags=38%, list=12%, signal=34%	SESN3/RBM38/PSMD3/MAD1L1/TGFB1
B_Naive	D28	Hallmark	HALLMARK_PI3K_AKT_MTOR_SIGNALING	75	0.348812	1.27688	0.0862103	0.658713	0.517262	0.631748	2117	tags=28%, list=22%, signal=22%	PLCG1/HSP90B1/GRB2/MKNK1/GSK3B/SQSTM1/ARF1/ATF1/UBE2D3/PPP1CA/ACACA/PFN1/CFL1/PIN1/ECSIT/MAP3K7/NCK1/HRAS/THEM4/YWHAB/MAPK8
B_Naive	D28	BTM	CORO1A-DEF6 network (II) (M32.4)	12	-0.576983	-1.4085	0.0878284	0.658713	0.7381	0.631748	1430	tags=33%, list=15%, signal=28%	CORO1A/HGS/H1FX/DGKZ
B_Naive	D28	BTM	leukocyte differentiation (M160)	14	0.547239	1.38904	0.0982287	0.665025	0.7381	0.637801	1625	tags=29%, list=17%, signal=24%	CD83/KLF6/RARA/JUNB
B_Naive	D28	Hallmark	HALLMARK_PROTEIN_SECRETION	70	0.348266	1.26075	0.100452	0.665025	0.535745	0.637801	1916	tags=29%, list=20%, signal=23%	SCRN1/ARFGEF1/LMAN1/GBF1/ARF1/M6PR/IGF2R/ERGIC3/COG2/BET1/RAB2A/GNAS/ANP32E/STX12/TMED2/USO1/OCRL/PAM/STX7/DST
B_Naive	D28	BTM	MHC-TLR7-TLR8 cluster (M146)	15	0.529599	1.36981	0.103448	0.665025	0.7381	0.637801	1211	tags=33%, list=13%, signal=29%	HLA-C/HLA-DRA/HLA-DQB1/HLA-DQA1/HLA-E
B_Naive	D28	BTM	translation initiation factor 3 complex (M245)	11	0.574924	1.37114	0.118384	0.697156	0.7381	0.668617	1991	tags=45%, list=21%, signal=36%	UXT/EIF3K/EIF3D/EIF3G/FBL
B_Naive	D28	BTM	mitotic cell division (M6)	13	-0.541785	-1.35949	0.118775	0.697156	0.7381	0.668617	1889	tags=46%, list=20%, signal=37%	MAD2L1/CENPH/CENPN/BUB1/CENPE/CASC5
B_Naive	D28	Hallmark	HALLMARK_KRAS_SIGNALING_UP	74	0.331119	1.2092	0.139925	0.708328	0.556367	0.679332	1922	tags=31%, list=20%, signal=25%	TNFAIP3/LAPTM5/ZNF277/USP12/PTBP2/CROT/PPP1R15A/ANKH/NIN/ITGB2/HDAC9/BTBD3/DOCK2/LAT2/GYPC/ZNF639/MAP3K1/TNFRSF1B/PSMB8/MMP11/VWA5A/LY96/IRF8
B_Naive	D28	BTM	transcription elongation, RNA polymerase II (M234)	11	0.559282	1.33384	0.142857	0.708328	0.786156	0.679332	989	tags=36%, list=10%, signal=33%	TCEB2/POLR2J/MIF/POLR2E
B_Naive	D28	BTM	enriched in monocytes (II) (M11.0)	90	-0.311473	-1.1846	0.153015	0.708328	0.786156	0.679332	2053	tags=26%, list=22%, signal=20%	ALOX5/S100A9/MARCH1/F13A1/NRGN/IFNGR2/TLR8/BLVRB/RAB32/ALDH2/AIF1/RBM47/FES/SYK/AOAH/TNFSF13/SGK1/CPVL/HPSE/CYBB/LRP1/IGSF6/SERPINA1
B_Naive	D28	Hallmark	HALLMARK_REACTIVE_OXYGEN_SPECIES_PATHWAY	35	0.39067	1.2368	0.157126	0.708328	0.556367	0.679332	2386	tags=40%, list=25%, signal=30%	PFKP/PDLIM1/GCLC/ERCC2/LAMTOR5/PRDX2/JUNB/FTL/GSR/TXNRD2/PRDX6/SCAF4/MSRA/PRNP
B_Naive	D28	BTM	DNA repair (M76)	17	-0.480933	-1.28756	0.157916	0.708328	0.786156	0.679332	1428	tags=47%, list=15%, signal=40%	H2AFX/FEN1/RAD50/PCNA/RFC4/RFC5/POLD1/FANCI
B_Naive	D28	Hallmark	HALLMARK_IL2_STAT5_SIGNALING	113	0.29768	1.16423	0.159767	0.708328	0.556367	0.679332	1795	tags=27%, list=19%, signal=22%	HUWE1/CD83/CTSZ/SYT11/KLF6/IGF2R/SNX9/MAP3K8/PIM1/SLC2A3/NCOA3/ARL4A/NOP2/CDC42SE2/CD48/SLC1A5/BCL2/ITGAE/CD86/UCK2/GBP4/NFKBIZ/MAPKAPK2/CKAP4/CASP3/RNH1/TNFRSF1B/GSTO1/SERPINB6/RORA
B_Naive	D28	Hallmark	HALLMARK_NOTCH_SIGNALING	14	-0.502572	-1.28257	0.160509	0.708328	0.556367	0.679332	2221	tags=57%, list=24%, signal=44%	HES1/PPARD/DTX4/DTX1/ARRB1/SKP1/NOTCH1/FBXW11
B_Naive	D28	BTM	T cell activation (I) (M7.1)	30	-0.40407	-1.23803	0.162653	0.708328	0.786156	0.679332	2359	tags=43%, list=25%, signal=33%	LCK/TCF7/ITPR3/RASGRP1/MS4A1/IL21R/CORO1A/PTPN22/IKZF1/CD8B/LEF1/CD7/CAMK4
B_Naive	D28	Hallmark	HALLMARK_UV_RESPONSE_UP	89	0.30987	1.16737	0.173981	0.716137	0.556367	0.686821	1657	tags=25%, list=18%, signal=21%	ATP6V1F/TMBIM6/EIF5/BTG3/SQSTM1/ALDOA/GLS/CLTB/RXRB/DNAJA1/ENO2/TAP1/IRF1/IL6ST/LYN/FOSB/EIF2S3/NFKBIA/E2F5/CASP3/JUNB/MGAT1
B_Naive	D28	Hallmark	HALLMARK_IL6_JAK_STAT3_SIGNALING	46	0.353137	1.1834	0.187623	0.716137	0.556367	0.686821	1231	tags=24%, list=13%, signal=21%	GRB2/CSF2RB/MAP3K8/IL17RA/PIM1/IRF1/IL6ST/LTBR/IL12RB1/TGFB1/IL10RB
B_Naive	D28	BTM	golgi membrane (II) (M237)	15	-0.479546	-1.2439	0.190467	0.716137	0.812991	0.686821	1272	tags=40%, list=13%, signal=35%	GOPC/ZDHHC17/C1GALT1C1/GOLT1B/RAB21/RAB33B
B_Naive	D28	BTM	DC surface signature (S5)	28	0.402385	1.21328	0.194308	0.716137	0.812991	0.686821	1225	tags=25%, list=13%, signal=22%	CD83/CSF2RB/HLA-DQB1/HLA-DQA1/CRIM1/AGPAT3/GPR137B
B_Naive	D28	BTM	T cell activation (III) (M7.4)	10	-0.54082	-1.25543	0.196239	0.716137	0.812991	0.686821	3139	tags=70%, list=33%, signal=47%	ZMYND11/KLF12/CD96/LCK/RASGRP1/LEF1/CAMK4
B_Naive	D28	Hallmark	HALLMARK_HYPOXIA	102	0.297074	1.14178	0.196275	0.716137	0.556367	0.686821	2603	tags=39%, list=28%, signal=29%	PFKP/TNFAIP3/PNRC1/ALDOA/EXT1/PGK1/KLF6/PPP1R15A/MYH9/ENO2/PIM1/MIF/HK1/SLC2A3/GAPDH/GALK1/PGM1/NAGK/SLC2A5/BCL2/MXI1/JMJD6/CSRP2/MAP3K1/ZFP36/RORA/PAM/FOS/LXN/MT2A/ENO3/TPD52/UGP2/ISG20/WSB1/ANXA2/PRDX5/ATP7A/PGM2/KDM3A
B_Naive	D28	Hallmark	HALLMARK_APICAL_JUNCTION	82	0.307081	1.13966	0.209008	0.719912	0.556367	0.690442	2700	tags=37%, list=29%, signal=26%	PLCG1/AMIGO2/TIAL1/DHX16/PTK2/MYH9/TSC1/CAP1/ACTN4/ICAM2/SRC/SKAP2/VASP/MYL9/PFN1/CD86/TSPAN4/CRAT/HRAS/SGCE/RAC2/SORBS3/EPB41L2/ADAM15/CDK8/TRAF1/SYMPK/NF1/CTNND1/PTPRC
B_Naive	D28	BTM	CORO1A-DEF6 network (I) (M32.2)	14	-0.4805	-1.22624	0.210767	0.719912	0.815477	0.690442	1430	tags=36%, list=15%, signal=30%	CORO1A/CBX4/HGS/TECR/H1FX
B_Naive	D28	BTM	enriched in antigen presentation (III) (M95.1)	12	0.498033	1.21264	0.226321	0.719912	0.815477	0.690442	872	tags=25%, list=9%, signal=23%	LAPTM5/HLA-DRA/ITGB2
B_Naive	D28	Hallmark	HALLMARK_APOPTOSIS	96	0.293827	1.11889	0.234532	0.719912	0.556367	0.690442	1176	tags=20%, list=12%, signal=18%	TSPO/BTG3/CCND1/SQSTM1/PTK2/CFLAR/IGF2R/RELA/ANKH/MADD/DNAJA1/ENO2/LMNA/CTNNB1/TAP1/IRF1/RARA/GSTM1/CD69
B_Naive	D28	BTM	blood coagulation (M11.1)	16	-0.450688	-1.1875	0.237687	0.719912	0.815477	0.690442	2456	tags=38%, list=26%, signal=28%	SLC16A3/TREM1/AMICA1/F13A1/SYK/SERPINA1
B_Naive	D28	Hallmark	HALLMARK_BILE_ACID_METABOLISM	47	0.337666	1.13531	0.240912	0.719912	0.556367	0.690442	1271	tags=19%, list=13%, signal=17%	ABCA2/PEX16/CROT/NPC1/ALDH9A1/ABCA3/IDI1/LIPE/FADS2
B_Naive	D28	Hallmark	HALLMARK_DNA_REPAIR	111	0.283449	1.10519	0.24318	0.719912	0.556367	0.690442	989	tags=15%, list=10%, signal=14%	APRT/DGUOK/POLE4/BRF2/GTF2H5/TAF6/CLP1/CANT1/POLR2J/POM121/PDE4B/ERCC1/ERCC2/CDA/VPS37B/POLR2F/POLR2E
B_Naive	D28	BTM	type I interferon response (M127)	11	0.501495	1.19602	0.246717	0.719912	0.815477	0.690442	1424	tags=45%, list=15%, signal=39%	PARP9/IFIH1/TAP1/RSAD2/IFITM1
B_Naive	D28	BTM	mismatch repair (II) (M22.1)	10	-0.516312	-1.19854	0.24925	0.719912	0.815477	0.690442	1152	tags=40%, list=12%, signal=35%	PCNA/RFC4/RFC5/POLD1
B_Naive	D28	BTM	myeloid cell enriched receptors and transporters (M4.3)	14	-0.463265	-1.18226	0.253079	0.719912	0.815477	0.690442	2124	tags=43%, list=23%, signal=33%	CHST15/AMICA1/TLR8/MS4A14/SLC2A6/IGSF6
B_Naive	D28	Hallmark	HALLMARK_MYC_TARGETS_V2	50	0.330229	1.1248	0.255969	0.719912	0.556367	0.690442	1139	tags=20%, list=12%, signal=18%	PES1/PLK4/MAP3K6/HSPE1/MRTO4/SUPV3L1/NOP2/PRMT3/NPM1/PHB
B_Naive	D28	Hallmark	HALLMARK_PEROXISOME	65	0.311593	1.11232	0.263488	0.725937	0.556367	0.69622	744	tags=12%, list=8%, signal=11%	TSPO/SIAH1/MSH2/PABPC1/PEX2/ALDH9A1/IDI1/ERCC1
B_Naive	D28	Hallmark	HALLMARK_APICAL_SURFACE	19	-0.415902	-1.14267	0.277922	0.73215	0.556367	0.702179	1812	tags=26%, list=19%, signal=21%	IL2RG/ADAM10/DCBLD2/APP/MDGA1
B_Naive	D28	Hallmark	HALLMARK_MYOGENESIS	58	-0.312804	-1.10155	0.278183	0.73215	0.556367	0.702179	1125	tags=19%, list=12%, signal=17%	OCEL1/GADD45B/AEBP1/FXYD1/APP/NOTCH1/FLII/MYO1C/MEF2A/LSP1/CLU
B_Naive	D28	BTM	regulation of transcription, transcription factors (M213)	14	-0.451152	-1.15134	0.282876	0.73215	0.848036	0.702179	1671	tags=36%, list=18%, signal=29%	PPP1R12A/ZDHHC17/KIAA1109/KIAA1468/MED23
B_Naive	D28	BTM	enriched in neutrophils (I) (M37.1)	10	0.496444	1.15491	0.287627	0.73215	0.848036	0.702179	807	tags=20%, list=9%, signal=18%	PTAFR/CDA
B_Naive	D28	BTM	cell cycle (III) (M103)	25	-0.382309	-1.12378	0.29286	0.73215	0.848036	0.702179	1415	tags=44%, list=15%, signal=38%	CDK4/MCM4/MAD2L1/ANAPC10/CDKN1B/PCNA/CHEK2/CDC7/HDAC2/BUB1/TFDP1
B_Naive	D28	BTM	inositol phosphate metabolism (M129)	13	-0.450614	-1.13072	0.302174	0.7417	0.848036	0.711338	1433	tags=38%, list=15%, signal=33%	AVL9/KIAA1109/IMPA1/MED23/PANK3
B_Naive	D28	Hallmark	HALLMARK_INTERFERON_ALPHA_RESPONSE	73	0.296272	1.07932	0.308676	0.74413	0.592658	0.713668	1848	tags=27%, list=20%, signal=22%	PSME1/PARP9/IFIH1/LAP3/HLA-C/TRIM14/TAP1/IRF1/IL15/RSAD2/SLC25A28/IFITM1/GBP4/UBE2L6/EPSTI1/IFITM2/PSMB8/MOV10/LY6E/CMPK2
B_Naive	D28	BTM	putative targets of PAX3 (M89.0)	10	0.481104	1.11923	0.323206	0.760582	0.861481	0.729447	147	tags=10%, list=2%, signal=10%	CD83
B_Naive	D28	BTM	KLF12 targets network (M32.3)	11	-0.470741	-1.11947	0.326768	0.760582	0.861481	0.729447	1430	tags=36%, list=15%, signal=31%	GNAI2/CORO1A/HGS/DGKZ
B_Naive	D28	Hallmark	HALLMARK_E2F_TARGETS	128	0.261702	1.0436	0.353333	0.808475	0.652308	0.775379	446	tags=11%, list=5%, signal=11%	PAICS/PLK4/MSH2/POLE4/LYAR/HMGA1/TUBB/NAP1L1/NUP107/GINS3/CCP110/NAA38/SRSF1/SYNCRIP
B_Naive	D28	BTM	TLR and inflammatory signaling (M16)	15	-0.415433	-1.0776	0.366175	0.823893	0.936976	0.790166	2053	tags=33%, list=22%, signal=26%	ALOX5/TLR8/NCF4/PADI4/FES
B_Naive	D28	Hallmark	HALLMARK_ESTROGEN_RESPONSE_LATE	85	-0.270042	-1.01863	0.412432	0.882217	0.726719	0.846103	2163	tags=32%, list=23%, signal=25%	CHPT1/ARL3/ETFB/S100A9/NCOR2/DYNLT3/JAK2/HPRT1/BLVRB/RBBP8/GALE/DHCR7/RNASEH2A/FKBP4/ADD3/SLC22A5/ELOVL5/LSR/AMFR/SLC29A1/SORD/IDH2/SGK1/TOB1/SERPINA1/SLC9A3R1/METTL3
B_Naive	D28	BTM	immune activation - generic cluster (M37.0)	129	-0.252757	-1.01558	0.41711	0.882217	0.963949	0.846103	1312	tags=17%, list=14%, signal=15%	RAB32/NCF4/SAC3D1/VPREB1/CTSS/RAD51C/TRAT1/CLEC12A/NCAPD3/LRRK2/CIITA/HLA-DOA/FGD4/CD7/SGK1/TCL1A/SLC19A2/MCTP1/BCL6/LRP1/CHAF1A/CAMK4
B_Naive	D28	BTM	enriched in B cells (II) (M47.1)	31	-0.330215	-1.01787	0.421706	0.882217	0.963949	0.846103	1781	tags=29%, list=19%, signal=24%	MS4A1/KLHL14/TCF4/SP140/FCGR2B/POU2AF1/TCL1A/PKIG/CD79A
B_Naive	D28	Hallmark	HALLMARK_INFLAMMATORY_RESPONSE	79	0.274632	1.01273	0.423919	0.882217	0.726719	0.846103	1480	tags=22%, list=16%, signal=18%	PTAFR/HIF1A/KLF6/RELA/PTGER4/BEST1/PDE4B/IRF1/LYN/CD69/CD48/CCL5/IL15/NFKBIA/ATP2B1/IFITM1/IRAK2
B_Naive	D28	BTM	Resting dendritic cell surface signature (S10)	27	0.339157	1.01289	0.429134	0.882217	0.963949	0.846103	1512	tags=22%, list=16%, signal=19%	SLC26A11/SFXN3/HLA-DQB1/CRIM1/GPR137B/CD86
B_Naive	D28	BTM	mitochondrial cluster (M235)	12	0.420287	1.02334	0.431306	0.882217	0.963949	0.846103	938	tags=17%, list=10%, signal=15%	TMEM218/HIBCH
B_Naive	D28	Hallmark	HALLMARK_KRAS_SIGNALING_DN	44	-0.300214	-1.00041	0.448311	0.890004	0.742032	0.853571	1387	tags=16%, list=15%, signal=14%	SNN/IFNG/VPREB1/SGK1/TCL1A/YPEL1/THNSL2
B_Naive	D28	BTM	transmembrane transport (II) (M191)	10	-0.4347	-1.00909	0.45209	0.890004	0.963949	0.853571	353	tags=100%, list=4%, signal=96%	CUL5/SLC12A2/ACSL5/ATP11C/SIRT1/AXIN2/KCNQ1/SLC35A3/SLC19A2
B_Naive	D28	BTM	cell cycle, mitotic phase (M230)	10	-0.433001	-1.00515	0.454891	0.890004	0.963949	0.853571	1770	tags=30%, list=19%, signal=24%	HACE1/TUBE1/NAE1
B_Naive	D28	BTM	platelet activation (II) (M32.1)	19	0.359132	0.98419	0.471683	0.909674	0.963949	0.872436	2620	tags=42%, list=28%, signal=30%	ACTN4/MLF2/TGFB1/MAP2K2/PFN1/MAP7D1/FLNA/GNB2
B_Naive	D28	BTM	lymphocyte generic cluster (M60)	15	0.378916	0.980066	0.479952	0.912585	0.963949	0.875227	1462	tags=33%, list=15%, signal=28%	FAM69B/CD28/CTGF/CHI3L2/CD19
B_Naive	D28	BTM	enriched in activated dendritic cells (II) (M165)	14	0.38335	0.973048	0.488325	0.91561	0.963949	0.878129	1594	tags=36%, list=17%, signal=30%	PARP9/IFIH1/CSF2RB/RSAD2/BCL2A1
B_Naive	D28	BTM	transcription regulation in cell development (M49)	21	0.344106	0.967601	0.49901	0.918498	0.963949	0.880899	135	tags=10%, list=1%, signal=9%	PLCG1/MSH2
B_Naive	D28	BTM	enriched in B cells (I) (M47.0)	43	-0.291993	-0.968739	0.503873	0.918498	0.963949	0.880899	1781	tags=26%, list=19%, signal=21%	MS4A1/BTLA/KLHL14/ADAM28/TCF4/ABCB4/FCER2/TCL1A/PKIG/CD79A/FAM129C
B_Naive	D28	BTM	small GTPase mediated signal transduction (M215)	13	-0.382487	-0.959763	0.510277	0.918498	0.963949	0.880899	1715	tags=38%, list=18%, signal=32%	ARHGAP25/ARHGAP30/ARHGAP15/ARHGAP4/ARAP1
B_Naive	D28	BTM	mismatch repair (I) (M22.0)	16	0.36303	0.952456	0.520754	0.925023	0.963949	0.887157	135	tags=12%, list=1%, signal=12%	TOPBP1/MSH2
B_Naive	D28	Hallmark	HALLMARK_COMPLEMENT	107	-0.247629	-0.965639	0.533649	0.928828	0.847135	0.890806	2115	tags=28%, list=22%, signal=22%	CASP7/HSPA1A/RASGRP1/S100A9/DUSP6/GNG2/GP1BA/JAK2/LTA4H/LGMN/RNF4/XPNPEP1/SIRT6/ERAP2/S100A13/CTSS/RABIF/SPOCK2/PSEN1/USP8/CASP1/GP9/ZEB1/AKAP10/CBLB/DYRK2/CLU/LRP1/SERPINA1/FYN
B_Naive	D28	BTM	phosphatidylinositol signaling system (M101)	12	0.386656	0.941455	0.537986	0.928828	0.974157	0.890806	804	tags=25%, list=9%, signal=23%	PIK3C3/AGL/SLC35A1
B_Naive	D28	Hallmark	HALLMARK_ANDROGEN_RESPONSE	65	-0.264948	-0.953066	0.549439	0.928828	0.847135	0.890806	1408	tags=25%, list=15%, signal=21%	CDK6/CENPN/UBE2J1/ACSL3/SPCS3/VAPA/PDLIM5/STK39/ELOVL5/TSC22D1/SEC24D/INSIG1/SORD/SGK1/RRP12/HMGCS1
B_Naive	D28	BTM	viral sensing & immunity; IRF2 targets network (I) (M111.0)	16	-0.35528	-0.936115	0.553739	0.928828	0.974157	0.890806	2241	tags=38%, list=24%, signal=29%	TNFSF13B/BST2/RIPK2/AIF1/CTSS/FES
B_Naive	D28	BTM	cell division - E2F transcription network (M4.8)	14	-0.362295	-0.924582	0.559992	0.928828	0.974157	0.890806	2233	tags=50%, list=24%, signal=38%	H2AFX/MCM4/MAD2L1/RNASEH2A/PCNA/RFC5/CASP2
B_Naive	D28	Hallmark	HALLMARK_SPERMATOGENESIS	43	0.282908	0.936268	0.564757	0.928828	0.847135	0.890806	1171	tags=19%, list=12%, signal=16%	TOPBP1/COIL/PIAS2/TLE4/DBF4/POMC/ARL4A/SLC2A5
B_Naive	D28	BTM	enriched in antigen presentation (II) (M95.0)	18	-0.340169	-0.923496	0.571057	0.928828	0.974157	0.890806	1208	tags=17%, list=13%, signal=15%	AIF1/SELL/ITGA4
B_Naive	D28	BTM	enriched in T cells (I) (M7.0)	30	-0.295027	-0.903934	0.616327	0.977152	0.983893	0.937151	2650	tags=33%, list=28%, signal=24%	GATA3/CD96/FLT3LG/LCK/RASGRP1/NKG7/TRAT1/GIMAP7/LEF1/CD7
B_Naive	D28	Hallmark	HALLMARK_G2M_CHECKPOINT	109	0.239499	0.930823	0.622344	0.977152	0.876597	0.937151	1168	tags=16%, list=12%, signal=14%	CBX1/NCL/PLK4/HMGA1/CCND1/SNRPD1/HIF1A/SRSF1/SYNCRIP/DKC1/DR1/DBF4/DMD/MTF2/MARCKS/CENPF/TGFB1
B_Naive	D28	Hallmark	HALLMARK_MITOTIC_SPINDLE	126	0.234213	0.932906	0.62702	0.977152	0.876597	0.937151	1373	tags=17%, list=15%, signal=14%	UXT/HOOK3/ARFGEF1/DYNC1H1/CEP192/MYH9/TSC1/NIN/ARHGAP27/MAP3K11/RAPGEF6/ACTN4/CLIP1/DOCK2/MARCKS/CENPF/PKD2/CKAP5/LLGL1/AKAP13/STAU1
B_Naive	D28	BTM	chemokines and inflammatory molecules in myeloid cells (M86.0)	10	0.371893	0.865159	0.637418	0.977152	0.983893	0.937151	1594	tags=50%, list=17%, signal=42%	TNFAIP3/PDE4B/SLAMF7/NFKBIA/BCL2A1
B_Naive	D28	Hallmark	HALLMARK_MTORC1_SIGNALING	144	0.229221	0.929027	0.639185	0.977152	0.876597	0.937151	1381	tags=18%, list=15%, signal=16%	HSP90B1/RAB1A/CCT6A/GSK3B/SQSTM1/ALDOA/PGK1/M6PR/HSPE1/GCLC/TM7SF2/PPP1R15A/TCEA1/IDI1/CANX/FKBP2/SLC2A3/ITGB2/UBE2D3/GAPDH/PGM1/SKAP2/FADS2/SLC1A5/SERP1/ACACA
B_Naive	D28	BTM	cell adhesion (GO) (M117)	13	-0.338649	-0.849762	0.663834	0.977152	0.983893	0.937151	1430	tags=31%, list=15%, signal=26%	CD96/CORO1A/SPOCK2/LEF1
B_Naive	D28	Hallmark	HALLMARK_OXIDATIVE_PHOSPHORYLATION	144	0.224863	0.911363	0.691775	0.977152	0.892996	0.937151	1988	tags=22%, list=21%, signal=17%	TIMM13/OXA1L/ATP6V1F/DLST/NDUFA9/MTRF1/NDUFV2/SLC25A6/HSD17B10/SUPV3L1/DLAT/GOT2/DLD/POLR2F/NDUFS1/TIMM10/NDUFB5/MTX2/COX7A2L/SLC25A11/MGST3/NDUFV1/ACADVL/SLC25A5/TIMM9/VDAC1/COX7C/ATP6V0C/NDUFS7/NDUFAB1/ECHS1
B_Naive	D28	BTM	respiratory electron transport chain (mitochondrion) (M219)	16	0.316506	0.830394	0.704432	0.977152	0.983893	0.937151	2574	tags=38%, list=27%, signal=27%	ATP5L/COX7A2L/COX7C/UQCRC2/COX6C/COX7B
B_Naive	D28	BTM	enriched in antigen presentation (I) (M71)	10	0.350983	0.816516	0.704777	0.977152	0.983893	0.937151	947	tags=30%, list=10%, signal=27%	HLA-DRA/HLA-DQB1/HLA-DQA1
B_Naive	D28	BTM	respiratory electron transport chain (mitochondrion) (M238)	15	-0.317377	-0.823251	0.708416	0.977152	0.983893	0.937151	625	tags=27%, list=7%, signal=25%	UQCRH/NDUFA3/NDUFB2/NDUFA11
B_Naive	D28	Hallmark	HALLMARK_UNFOLDED_PROTEIN_RESPONSE	80	0.236941	0.875252	0.725854	0.977152	0.892996	0.937151	1043	tags=12%, list=11%, signal=11%	HSP90B1/EIF4EBP1/HYOU1/EEF2/HERPUD1/EXOSC4/DKC1/PARN/DNAJA4/NPM1
B_Naive	D28	BTM	antiviral IFN signature (M75)	12	0.328388	0.79958	0.733799	0.977152	0.983893	0.937151	1315	tags=25%, list=14%, signal=22%	IFIH1/RARA/RSAD2
B_Naive	D28	BTM	plasma cells & B cells, immunoglobulins (M156.0)	20	-0.294746	-0.821504	0.733936	0.977152	0.983893	0.937151	2416	tags=45%, list=26%, signal=34%	VPREB3/CD52/ITM2C/IGLL5/ADAM28/TNFRSF17/ABCB4/CPNE5/OSBPL10
B_Naive	D28	Hallmark	HALLMARK_CHOLESTEROL_HOMEOSTASIS	44	0.255449	0.848489	0.73408	0.977152	0.892996	0.937151	1695	tags=23%, list=18%, signal=19%	PNRC1/ABCA2/TM7SF2/IDI1/CTNNB1/FADS2/ETHE1/HSD17B7/FBXO6/SREBF2
B_Naive	D28	Hallmark	HALLMARK_FATTY_ACID_METABOLISM	100	-0.225893	-0.87291	0.758846	0.977152	0.892996	0.937151	1558	tags=19%, list=17%, signal=16%	GRHPR/FASN/HMGCL/CBR1/IDH3B/NTHL1/SLC22A5/ELOVL5/NCAPH2/PTS/HSPH1/APEX1/CPT1A/ACAA1/SUCLG2/UROS/HMGCS1/MCEE/ACOX1
B_Naive	D28	Hallmark	HALLMARK_ESTROGEN_RESPONSE_EARLY	86	-0.228515	-0.862945	0.764011	0.977152	0.892996	0.937151	2227	tags=31%, list=24%, signal=24%	ASB13/HES1/CHPT1/ARL3/RASGRP1/NCOR2/KDM4B/DYNLT3/JAK2/BLVRB/FASN/RBBP8/MPPED2/DHCR7/SH3BP5/FKBP4/ADD3/SLC22A5/ELOVL5/AMFR/GAB2/NADSYN1/MREG/SLC19A2/RRP12/TOB1/SLC9A3R1
B_Naive	D28	BTM	T cell surface signature (S0)	16	0.299033	0.784552	0.769601	0.977152	0.983893	0.937151	1277	tags=19%, list=14%, signal=16%	ANKH/CD28/CD6
B_Naive	D28	BTM	mitotic cell cycle - DNA replication (M4.4)	13	0.31339	0.778232	0.773573	0.977152	0.983893	0.937151	124	tags=8%, list=1%, signal=8%	PLK4
B_Naive	D28	Hallmark	HALLMARK_XENOBIOTIC_METABOLISM	86	0.228905	0.857828	0.777429	0.977152	0.892996	0.937151	1701	tags=22%, list=18%, signal=18%	SLC35D1/PINK1/TMBIM6/CROT/GCLC/NPC1/ALDH9A1/CDA/SAR1B/PTGES3/NDRG2/LONP1/CYFIP2/SLC1A5/DDT/UGDH/PSMB10/GSTO1/GSR
B_Naive	D28	Hallmark	HALLMARK_P53_PATHWAY	121	0.219578	0.868506	0.781372	0.977152	0.892996	0.937151	2301	tags=26%, list=24%, signal=20%	MAPKAPK3/CTSF/SLC35D1/SERTAD3/CCP110/ZBTB16/CGRRF1/PPP1R15A/ZFP36L1/POM121/RPS12/TAP1/CYFIP2/TGFB1/HDAC3/EI24/RNF19B/ERCC5/RPL18/NOL8/CCNK/VWA5A/RPL36/HRAS/RAD9A/SAT1/FOS/TRAF4/DGKA/PLK3/AEN/CCND3
B_Naive	D28	BTM	T & B cell development, activation (M62.0)	21	-0.277058	-0.782063	0.786667	0.977152	0.983893	0.937151	1213	tags=19%, list=13%, signal=17%	VPREB1/TRAT1/CD7/TCL1A
B_Naive	D28	BTM	mitotic cell cycle in stimulated CD4 T cells (M4.5)	11	-0.318063	-0.756387	0.787982	0.977152	0.983893	0.937151	1889	tags=27%, list=20%, signal=22%	MAD2L1/IFNG/ZEB1
B_Naive	D28	BTM	purine nucleotide biosynthesis (M212)	10	0.320429	0.745437	0.794124	0.977152	0.983893	0.937151	89	tags=10%, list=1%, signal=10%	PAICS
B_Naive	D28	BTM	leukocyte migration (M88.0)	10	0.314628	0.73194	0.810314	0.977152	0.983893	0.937151	3082	tags=40%, list=33%, signal=27%	RNF43/GMDS/PIP5K1B/ACSL5
B_Naive	D28	BTM	regulation of antigen presentation and immune response (M5.0)	53	0.236314	0.814424	0.81223	0.977152	0.983893	0.937151	1512	tags=23%, list=16%, signal=19%	PLCG1/HLA-DRA/HLA-DQB1/HLA-DQA1/LAT2/LYN/INPP5D/CTSH/NFKBIA/VASP/CD19/CD86
B_Naive	D28	BTM	nuclear pore complex (M106.0)	13	-0.294097	-0.73797	0.814427	0.977152	0.983893	0.937151	132	tags=31%, list=1%, signal=30%	NUP43/RAN/NUP205/NUP155
B_Naive	D28	BTM	NK cell surface signature (S1)	11	0.306997	0.732161	0.817549	0.977152	0.983893	0.937151	1236	tags=27%, list=13%, signal=24%	RARRES3/SLAMF7/SYNGR3
B_Naive	D28	Hallmark	HALLMARK_TGF_BETA_SIGNALING	35	0.245448	0.777048	0.838137	0.977152	0.935594	0.937151	1308	tags=26%, list=14%, signal=22%	TGIF1/PPP1R15A/UBE2D3/CTNNB1/PPP1CA/FKBP1A/TGFB1/FNTA/ACVR1
B_Naive	D28	BTM	spliceosome (M250)	10	0.303644	0.706387	0.840496	0.977152	0.983893	0.937151	1144	tags=20%, list=12%, signal=18%	SNRPD1/SNRPD2
B_Naive	D28	BTM	E2F1 targets (Q3) (M10.0)	19	0.27082	0.742173	0.840704	0.977152	0.983893	0.937151	1902	tags=26%, list=20%, signal=21%	HMGA1/TLE4/OSBPL7/WEE1/UNG
B_Naive	D28	BTM	enriched in B cells (III) (M47.2)	19	0.270549	0.741432	0.841305	0.977152	0.983893	0.937151	2269	tags=42%, list=24%, signal=32%	DENND5B/HLA-DQA1/CD69/FCRL3/KIAA0125/PAWR/BTK/TPD52
B_Naive	D28	BTM	Naive B cell surface signature (S8)	21	-0.262014	-0.739599	0.844444	0.977152	0.983893	0.937151	687	tags=29%, list=7%, signal=27%	P2RY14/LGR4/SLC38A11/BTLA/HLA-DOA/CNR1
B_Naive	D28	BTM	enriched in B cells (VI) (M69)	20	0.267736	0.74262	0.845082	0.977152	0.983893	0.937151	1739	tags=25%, list=18%, signal=20%	CD22/P2RX5/PTPRK/CD19/CXCR5
B_Naive	D28	BTM	regulation of localization (GO) (M63)	11	-0.298558	-0.710001	0.846865	0.977152	0.983893	0.937151	301	tags=18%, list=3%, signal=18%	AKT1/ARAP1
B_Naive	D28	Hallmark	HALLMARK_ALLOGRAFT_REJECTION	114	0.211056	0.826892	0.868948	0.987051	0.947943	0.946645	2395	tags=37%, list=25%, signal=28%	ELF4/RPS19/RPS9/HIF1A/RPS3A/HLA-DRA/RPL9/ITGB2/ST8SIA4/HDAC9/TAP1/HLA-DQA1/CD28/IL12RB1/NPM1/LYN/TGFB1/HLA-E/RPL39/CCL5/IL15/IKBKB/PSMB10/CD86/LY75/EIF3D/IL16/MAP3K7/IRF8/NCK1/EIF4G3/FGR/GALNT1/TPD52/BRCA1/CCND3/LY86/ICOSLG/TAPBP/FLNA/BCAT1/CD74
B_Naive	D28	BTM	enriched in DNA interacting proteins (M182)	10	-0.292227	-0.678361	0.875375	0.987051	0.983893	0.946645	351	tags=20%, list=4%, signal=19%	TAF5/TFDP1
B_Naive	D28	Hallmark	HALLMARK_EPITHELIAL_MESENCHYMAL_TRANSITION	50	-0.219288	-0.748601	0.904538	0.987051	0.964841	0.946645	567	tags=12%, list=6%, signal=11%	GADD45B/GLIPR1/CALU/PCOLCE/PFN2/LRP1
B_Naive	D28	BTM	enriched in NK cells (I) (M7.2)	23	-0.240537	-0.695356	0.907	0.987051	0.983893	0.946645	1826	tags=35%, list=19%, signal=28%	CD96/TGFBR3/NKG7/SH2D2A/CST7/HOPX/GIMAP7/ARL4C
B_Naive	D28	BTM	cell cycle, ATP binding (M144)	14	-0.255991	-0.653291	0.907032	0.987051	0.983893	0.946645	1671	tags=29%, list=18%, signal=24%	PPP1R12A/PSMC6/NEK7/HDAC2
B_Naive	D28	BTM	viral sensing & immunity; IRF2 targets network (II) (M111.1)	10	0.274092	0.637639	0.909454	0.987051	0.983893	0.946645	1704	tags=30%, list=18%, signal=25%	TAP1/PSMB10/PSMB8
B_Naive	D28	BTM	T cell activation (II) (M7.3)	15	-0.251074	-0.651264	0.916633	0.987051	0.983893	0.946645	2359	tags=33%, list=25%, signal=25%	LCK/NKG7/IFNG/SP140/TRAT1
B_Naive	D28	BTM	T cell activation and signaling (M5.1)	14	0.249317	0.632834	0.931763	0.987051	0.983893	0.946645	1005	tags=14%, list=11%, signal=13%	HLA-DRA/IL12RB1
B_Naive	D28	BTM	B cell development/activation (M58)	10	-0.262796	-0.610042	0.932186	0.987051	0.983893	0.946645	2526	tags=40%, list=27%, signal=29%	PIK3CD/DUSP6/TCF4/GAB2
B_Naive	D28	Hallmark	HALLMARK_HEDGEHOG_SIGNALING	10	0.257333	0.59865	0.937637	0.987051	0.978404	0.946645	601	tags=10%, list=6%, signal=9%	MYH9
B_Naive	D28	BTM	T cell activation (IV) (M52)	10	-0.245511	-0.569917	0.957792	0.987051	0.983893	0.946645	3312	tags=50%, list=35%, signal=32%	SPI1/CD3E/GATA3/LCK/SELL
B_Naive	D28	Hallmark	HALLMARK_ADIPOGENESIS	117	0.193843	0.762319	0.959531	0.987051	0.979946	0.946645	2128	tags=23%, list=23%, signal=18%	ACADS/RNF11/ALDOA/PIM3/VEGFB/CHCHD10/DLAT/UBC/DLD/HIBCH/ARL4A/PGM1/RTN3/LIPE/AGPAT3/SLC1A5/DDT/MGST3/TALDO1/MTCH2/RMDN3/CRAT/NDUFAB1/ECHS1/YWHAG/MAP4K3/ELMOD3
B_Naive	D28	BTM	enriched for TF motif TNCATNTCCYR (M232)	11	-0.239186	-0.568809	0.959606	0.987051	0.983893	0.946645	2079	tags=45%, list=22%, signal=35%	TBCK/TCHP/ELP4/RAD50/RAD51C
B_Naive	D28	BTM	B cell surface signature (S2)	51	-0.199204	-0.684684	0.962161	0.987051	0.983893	0.946645	2427	tags=29%, list=26%, signal=22%	CD79B/CD52/HLA-DOB/SCN3A/ITM2C/MS4A1/BTLA/ADAM28/FAIM3/ABCB4/FCGR2B/SLC6A16/HLA-DOA/CNR1/CD79A
B_Naive	D28	BTM	intracellular transport (M147)	15	0.221977	0.574142	0.965116	0.987051	0.983893	0.946645	272	tags=7%, list=3%, signal=6%	NUP107
B_Naive	D28	BTM	platelet activation (I) (M32.0)	19	0.214484	0.587786	0.972584	0.987209	0.983893	0.946797	2761	tags=42%, list=29%, signal=30%	ACTN4/PPP1CA/TGFB1/PFN1/NRBP1/FLNA/GNB2/NR1H2
B_Naive	D28	Hallmark	HALLMARK_HEME_METABOLISM	109	0.185957	0.72273	0.981478	0.988802	0.981478	0.948325	1393	tags=16%, list=15%, signal=13%	TFDP2/ATP6V0A1/BLVRA/RNF19A/GCLC/FBXO34/TCEA1/CROCCP2/EPOR/PRDX2/RBM38/VEZF1/GYPC/GAPVD1/SLC25A37/NUDT4/MXI1
B_Naive	D28	BTM	Activated (LPS) dendritic cell surface signature (S11)	19	0.179675	0.492394	0.993596	0.993596	0.993596	0.952923	7744	tags=100%, list=82%, signal=18%	CSF2RB/LY75/F11R/IL3RA/ANTXR2/SLC41A2/NRP2/IL13RA1/TMEM140/SLC31A2/SLCO5A1/CD58/RNF144B/CD40/SLC43A2/TNFSF13B/IFI6/GPR157/TMCC3
B_Naive_Intermediate	D1	BTM	immune activation - generic cluster (M37.0)	74	0.466917	1.65151	0.00288968	0.229412	0.127146	0.217603	1472	tags=45%, list=23%, signal=35%	UPP1/ITGAM/NCAPD3/SMC4/RNASE6/CR1/FGD4/CSF2RB/NUP37/DOK3/CIITA/NCF4/STX11/CHAF1A/MARCH3/GAB1/CD3E/ENG/PCBP3/BCL6/CEACAM1/CENPL/PSD3/SLC19A2/MARCH1/ZNF608/BARD1/FAM46A/SAC3D1/S100A8/BRCA2/MCM7/MS4A7
B_Naive_Intermediate	D1	Hallmark	HALLMARK_TGF_BETA_SIGNALING	21	0.621321	1.70219	0.0071311	0.229412	0.177731	0.217603	1044	tags=57%, list=17%, signal=48%	SKI/SMURF1/KLF10/SKIL/HIPK2/FKBP1A/PPM1A/IFNGR2/ARID4B/BMPR1A/ENG/SMAD3
B_Naive_Intermediate	D1	Hallmark	HALLMARK_COMPLEMENT	85	0.424033	1.53455	0.00756303	0.229412	0.177731	0.217603	1002	tags=28%, list=16%, signal=24%	LIPA/IRF2/TNFAIP3/DOCK9/FCN1/CR2/ITGAM/SH2B3/LGMN/LAMP2/USP14/CD59/CR1/PREP/CSRP1/CALM3/FDX1/NOTCH4/PIM1/USP16/GZMB/JAK2/PRCP/RASGRP1
B_Naive_Intermediate	D1	BTM	cell cycle (I) (M4.1)	28	0.529801	1.55014	0.0217549	0.416404	0.361372	0.39497	1187	tags=46%, list=19%, signal=38%	NCAPD3/KIF20B/SMC4/PTTG1/PRC1/KIF18A/NCAPG2/STMN1/MCM6/MAD2L1/MCM4/CKS2/CENPF
B_Naive_Intermediate	D1	BTM	regulation of signal transduction (M3)	13	0.651764	1.59034	0.0284238	0.416404	0.361372	0.39497	1825	tags=77%, list=29%, signal=55%	FGD4/HMOX1/GAB1/CD3E/ENG/BCL6/PSD3/TIAM2/JUP/ADAP2
B_Naive_Intermediate	D1	BTM	enriched in T cells (I) (M7.0)	24	0.538643	1.52741	0.032852	0.416404	0.361372	0.39497	1002	tags=42%, list=16%, signal=35%	GZMM/SIT1/PRKCH/IL32/NKG7/CD27/GZMB/GNLY/CD3E/RASGRP1
B_Naive_Intermediate	D1	Hallmark	HALLMARK_GLYCOLYSIS	68	-0.376661	-1.3857	0.040678	0.416404	0.398622	0.39497	856	tags=24%, list=14%, signal=21%	ENO1/TPST1/BPNT1/PPIA/TPI1/KIF2A/ALDH9A1/PSMC4/GCLC/ECD/P4HA1/PYGB/POLR3K/CASP6/MDH2/RPE
B_Naive_Intermediate	D1	Hallmark	HALLMARK_INTERFERON_ALPHA_RESPONSE	42	0.447648	1.43084	0.0441279	0.416404	0.398622	0.39497	1474	tags=40%, list=23%, signal=31%	IRF2/TRIM21/SP110/IFITM3/HERC6/STAT2/BST2/EPSTI1/MOV10/EIF2AK2/IFI44L/CNP/TRIM26/TAP1/MVB12A/B2M/OGFR
B_Naive_Intermediate	D1	BTM	Monocyte surface signature (S4)	19	-0.541664	-1.51078	0.0462314	0.416404	0.406836	0.39497	463	tags=26%, list=7%, signal=24%	TLR4/PYCARD/PTAFR/C1orf162/SPNS1
B_Naive_Intermediate	D1	Hallmark	HALLMARK_IL6_JAK_STAT3_SIGNALING	27	0.498998	1.45079	0.0500452	0.416404	0.398622	0.39497	1335	tags=44%, list=21%, signal=35%	CBL/CSF2RB/STAT2/IL10RB/STAT3/IFNGR2/PIM1/HMOX1/IFNAR1/IL2RA/BAK1/IL13RA1
B_Naive_Intermediate	D1	BTM	cell cycle and transcription (M4.0)	77	0.376079	1.34052	0.0556492	0.416404	0.408094	0.39497	998	tags=27%, list=16%, signal=23%	FCN1/KCTD12/KIF20B/PTTG1/PRC1/CST3/NCF1/KIF18A/SEMA4A/SLC15A3/VCAN/CLEC4A/NCAPG2/HMOX1/STMN1/C1orf112/MCM6/DMXL2/MAD2L1/MCM4/RNASEH2A
B_Naive_Intermediate	D1	Hallmark	HALLMARK_G2M_CHECKPOINT	80	0.370647	1.33087	0.0585276	0.416404	0.398622	0.39497	1381	tags=35%, list=22%, signal=28%	BCL3/KIF20B/CUL5/SMC4/SFPQ/PTTG1/RBL1/PRC1/HIRA/SRSF2/DKC1/HSPA8/STMN1/MCM6/GSPT1/CHAF1A/NOTCH2/MAD2L1/SMAD3/CKS2/BUB3/CENPF/ILF3/BARD1/KPNB1/FOXN3/BRCA2/DMD
B_Naive_Intermediate	D1	Hallmark	HALLMARK_INTERFERON_GAMMA_RESPONSE	106	0.347243	1.30247	0.0594863	0.416404	0.398622	0.39497	1041	tags=25%, list=17%, signal=21%	UPP1/IRF2/TNFAIP3/TRIM21/SP110/IFITM3/HERC6/IL18BP/CSF2RB/STAT2/CD40/BST2/IFNAR2/EPSTI1/AUTS2/STAT3/MTHFD2/CIITA/BPGM/PIM1/HLA-B/NLRC5/TOR1B/JAK2/OAS2/EIF2AK2
B_Naive_Intermediate	D1	Hallmark	HALLMARK_E2F_TARGETS	86	0.360494	1.30822	0.0678506	0.441029	0.398622	0.418327	1345	tags=27%, list=21%, signal=21%	DCTPP1/WEE1/SMC4/PTTG1/LYAR/MMS22L/SRSF2/TUBB/MTHFD2/STMN1/MCM6/GSPT1/MAD2L1/POP7/MCM4/RNASEH2A/MLH1/CKS2/CDKN1A/POLD1/ILF3/BARD1/BRCA2
B_Naive_Intermediate	D1	BTM	cell cycle (III) (M103)	23	0.50166	1.40814	0.076477	0.462098	0.431846	0.438311	1193	tags=39%, list=19%, signal=32%	WEE1/PTTG1/RBL1/RBL2/MCM6/MAD2L1/CDK2/MCM4/CDKN1A
B_Naive_Intermediate	D1	BTM	Activated (LPS) dendritic cell surface signature (S11)	11	0.614222	1.43092	0.0834575	0.462098	0.431846	0.438311	901	tags=45%, list=14%, signal=39%	RNF144B/LAMP2/CSF2RB/CD40/IFI6
B_Naive_Intermediate	D1	BTM	T cell activation (I) (M7.1)	20	0.510285	1.38222	0.0883321	0.462098	0.431846	0.438311	1002	tags=35%, list=16%, signal=30%	SIT1/PRKCH/CD5/CD8A/CD27/CD3E/RASGRP1
B_Naive_Intermediate	D1	Hallmark	HALLMARK_BILE_ACID_METABOLISM	31	-0.431441	-1.35439	0.0914039	0.462098	0.477332	0.438311	565	tags=26%, list=9%, signal=24%	PEX6/ALDH9A1/LIPE/PEX19/ISOC1/PEX1/ABCD3/LONP2
B_Naive_Intermediate	D1	BTM	CORO1A-DEF6 network (I) (M32.2)	10	-0.590386	-1.37511	0.113529	0.52101	0.499526	0.494191	2425	tags=90%, list=39%, signal=55%	STXBP2/SH2B1/CCDC22/HGS/H1FX/BRD2/ATP5D/SIPA1/CLPTM1
B_Naive_Intermediate	D1	Hallmark	HALLMARK_MTORC1_SIGNALING	101	-0.308261	-1.21015	0.114508	0.52101	0.538186	0.494191	594	tags=21%, list=9%, signal=19%	SQLE/UCHL5/PPIA/SLC7A5/TPI1/CYB5B/PSMC4/PSMA4/PITPNB/NAMPT/GCLC/LTA4H/UFM1/INSIG1/ABCF2/P4HA1/MAP2K3/FKBP2/QDPR/RRP9/NFYC
B_Naive_Intermediate	D1	Hallmark	HALLMARK_KRAS_SIGNALING_DN	26	0.445177	1.28536	0.137244	0.570376	0.586408	0.541016	1811	tags=46%, list=29%, signal=33%	SIDT1/SKIL/FGGY/SLC16A7/STAG3/IFI44L/BARD1/CHST2/ENTPD7/GTF3C5/C5/ZBTB16
B_Naive_Intermediate	D1	BTM	enriched in NK cells (I) (M7.2)	20	0.479332	1.29838	0.137893	0.570376	0.551573	0.541016	907	tags=30%, list=14%, signal=26%	GZMM/PRKCH/NKG7/KLRD1/GZMB/GNLY
B_Naive_Intermediate	D1	BTM	enriched in antigen presentation (II) (M95.0)	15	-0.4952	-1.29912	0.150733	0.596378	0.552687	0.565679	518	tags=27%, list=8%, signal=25%	HLA-DRB1/IL10RA/IRF8/EVI2B
B_Naive_Intermediate	D1	Hallmark	HALLMARK_MYOGENESIS	40	0.389248	1.23048	0.160595	0.608566	0.628999	0.57724	1381	tags=30%, list=22%, signal=24%	RB1/CNN3/DMPK/BHLHE40/GAA/FHL1/AEBP1/AKT2/CDKN1A/APP/DAPK2/DMD
B_Naive_Intermediate	D1	BTM	E2F1 targets (Q3) (M10.0)	15	0.505363	1.27567	0.167188	0.608566	0.565868	0.57724	1267	tags=40%, list=20%, signal=32%	WEE1/STMN1/MCM6/ARHGAP6/MCM4/TLE4
B_Naive_Intermediate	D1	Hallmark	HALLMARK_EPITHELIAL_MESENCHYMAL_TRANSITION	28	0.410556	1.20125	0.203952	0.709872	0.737365	0.673332	866	tags=32%, list=14%, signal=28%	TNFAIP3/SAT1/FLNA/CD59/IL32/IGFBP4/VCAN/MAGEE1/NOTCH2
B_Naive_Intermediate	D1	BTM	cell cycle, ATP binding (M144)	12	0.512933	1.22761	0.219028	0.709872	0.659449	0.673332	1116	tags=33%, list=18%, signal=27%	CUL5/PCNP/CCNC/NEK7
B_Naive_Intermediate	D1	BTM	Resting dendritic cell surface signature (S10)	19	0.444233	1.19081	0.229496	0.709872	0.659449	0.673332	79	tags=11%, list=1%, signal=10%	SLC36A1/SERINC5
B_Naive_Intermediate	D1	Hallmark	HALLMARK_KRAS_SIGNALING_UP	59	0.334006	1.13919	0.236635	0.709872	0.757717	0.673332	1124	tags=24%, list=18%, signal=20%	GNG11/TNFAIP3/CBL/SDCCAG8/PPBP/RBM4/CLEC4A/BPGM/MMP11/STRN/ENG/KIF5C/AKT2/PRDM1
B_Naive_Intermediate	D1	BTM	cell adhesion (GO) (M117)	12	0.501264	1.19968	0.2398	0.709872	0.659449	0.673332	368	tags=17%, list=6%, signal=16%	SELPLG/PSTPIP1
B_Naive_Intermediate	D1	Hallmark	HALLMARK_ALLOGRAFT_REJECTION	81	0.313729	1.12755	0.241825	0.709872	0.757717	0.673332	1144	tags=27%, list=18%, signal=22%	BCL3/SIT1/NCK1/EIF3J/BCL10/FLNA/CSK/CD8A/CD40/IFNAR2/HLA-DMB/KLRD1/TRAF2/IFNGR2/NCF4/GZMB/JAK2/CD3E/ABI1/IL2RA/FCGR2B/CD79A
B_Naive_Intermediate	D1	Hallmark	HALLMARK_OXIDATIVE_PHOSPHORYLATION	109	-0.273112	-1.08272	0.270891	0.770347	0.758198	0.730693	244	tags=10%, list=4%, signal=10%	ATP6V1E1/MTRF1/ACADVL/SURF1/PDHA1/SLC25A11/MFN2/HADHA/MDH2/SDHD/OGDH
B_Naive_Intermediate	D1	Hallmark	HALLMARK_ADIPOGENESIS	91	-0.279523	-1.08148	0.281413	0.772767	0.758198	0.732989	1186	tags=21%, list=19%, signal=17%	JAGN1/CHCHD10/ATL2/COX8A/G3BP2/BCKDHA/NKIRAS1/STAT5A/UQCR10/ACOX1/COQ9/LIPE/UBC/TOB1/UCP2/QDPR/CCNG2/MDH2/DNAJC15
B_Naive_Intermediate	D1	Hallmark	HALLMARK_REACTIVE_OXYGEN_SPECIES_PATHWAY	25	-0.372098	-1.11096	0.293213	0.772767	0.758198	0.732989	647	tags=20%, list=10%, signal=18%	SOD2/FTL/PRDX6/GCLC/SBNO2
B_Naive_Intermediate	D1	Hallmark	HALLMARK_IL2_STAT5_SIGNALING	82	0.300372	1.0818	0.306506	0.772767	0.758198	0.732989	599	tags=13%, list=10%, signal=12%	LRIG1/COCH/PRKCH/IFITM3/CDC42SE2/PHTF2/LRRC8C/MYO1E/KLF6/HIPK2/BHLHE40
B_Naive_Intermediate	D1	BTM	E2F1 targets (Q4) (M10.1)	10	0.500816	1.13838	0.312313	0.772767	0.73805	0.732989	968	tags=30%, list=15%, signal=25%	WEE1/STMN1/MCM4
B_Naive_Intermediate	D1	BTM	enriched in monocytes (IV) (M118.0)	17	0.425559	1.11407	0.314202	0.772767	0.73805	0.732989	1220	tags=35%, list=19%, signal=29%	RNASE6/FGD4/DOK3/HLA-DMB/BCL6/NAIP
B_Naive_Intermediate	D1	Hallmark	HALLMARK_ESTROGEN_RESPONSE_EARLY	54	0.318836	1.06884	0.342976	0.792412	0.797871	0.751622	1941	tags=37%, list=31%, signal=26%	LRIG1/SCARB1/KLF10/IGFBP4/BHLHE40/JAK2/ABAT/RASGRP1/IGF1R/SLC19A2/MICB/FKBP4/INPP5F/MAST4/CCND1/SLC26A2/BAG1/SYNGR1/SLC39A6/SH3BP5
B_Naive_Intermediate	D1	Hallmark	HALLMARK_NOTCH_SIGNALING	11	-0.451296	-1.08498	0.356495	0.792412	0.797871	0.751622	386	tags=55%, list=6%, signal=51%	PSEN2/KAT2A/RBX1/FBXW11/PPARD/SKP1
B_Naive_Intermediate	D1	BTM	translation initiation factor 3 complex (M245)	10	-0.462286	-1.07674	0.372253	0.792412	0.73805	0.751622	2241	tags=80%, list=36%, signal=52%	FBL/EIF3K/EIF3E/EEF1B2/EEF1G/UXT/EIF3H/EIF3F
B_Naive_Intermediate	D1	BTM	enriched in B cells (VI) (M69)	19	-0.376473	-1.05004	0.375329	0.792412	0.73805	0.751622	391	tags=42%, list=6%, signal=40%	CD79B/CD19/FCRL1/CXCR5/CD22/HLA-DOB/PPAPDC1B/ADAM28
B_Naive_Intermediate	D1	BTM	DC surface signature (S5)	20	0.39141	1.06022	0.378932	0.792412	0.73805	0.751622	432	tags=15%, list=7%, signal=14%	SLC36A1/LAMP2/CSF2RB
B_Naive_Intermediate	D1	Hallmark	HALLMARK_MYC_TARGETS_V2	30	-0.332871	-1.03623	0.382406	0.792412	0.811176	0.751622	641	tags=23%, list=10%, signal=21%	NOC4L/MCM5/WDR74/NPM1/MPHOSPH10/PES1/RRP9
B_Naive_Intermediate	D1	BTM	platelet activation (I) (M32.0)	13	0.435114	1.06171	0.383536	0.792412	0.73805	0.751622	742	tags=23%, list=12%, signal=20%	NRBP1/FLNA/NUCB1
B_Naive_Intermediate	D1	Hallmark	HALLMARK_UV_RESPONSE_DN	44	0.322039	1.03562	0.396959	0.792412	0.811176	0.751622	1603	tags=39%, list=26%, signal=29%	ATXN1/MAP2K5/CACNA1A/SYNJ2/BHLHE40/MRPS31/NOTCH2/NIPBL/BMPR1A/SMAD3/NEK7/IGF1R/PTEN/DUSP1/SIPA1L1/PEX14/TGFBR2
B_Naive_Intermediate	D1	BTM	mitotic cell cycle - DNA replication (M4.4)	10	0.464136	1.05501	0.40056	0.792412	0.73805	0.751622	1459	tags=50%, list=23%, signal=38%	C1orf112/MCM6/CDK2/MCM4/MCM7
B_Naive_Intermediate	D1	BTM	enriched in antigen presentation (III) (M95.1)	13	-0.410351	-1.03272	0.410558	0.794596	0.73805	0.753694	1510	tags=38%, list=24%, signal=29%	HLA-DMA/AIF1/LAPTM5/HLA-DRB1/EVI2B
B_Naive_Intermediate	D1	BTM	enriched in B cells (I) (M47.0)	36	-0.312727	-1.01301	0.423532	0.794596	0.73805	0.753694	454	tags=17%, list=7%, signal=16%	EBF1/CD22/HLA-DOB/PPAPDC1B/ADAM28/KLHL14
B_Naive_Intermediate	D1	BTM	enriched in monocytes (II) (M11.0)	51	0.305019	1.00985	0.43612	0.794596	0.73805	0.753694	1335	tags=25%, list=21%, signal=20%	FCN1/ITGAM/KCTD12/CST3/NCF1/SLC15A3/CLEC4A/IFNGR2/DMXL2/MARCH1/S100A8/TNFAIP2/IL13RA1
B_Naive_Intermediate	D1	Hallmark	HALLMARK_APOPTOSIS	71	0.28569	1.0065	0.436591	0.794596	0.854991	0.753694	1579	tags=28%, list=25%, signal=21%	MCL1/WEE1/SAT1/IFITM3/NEDD9/BCL10/BID/HMOX1/DNAJC3/CDK2/RETSAT/CDKN1A/APP/BMF/PSEN1/TAP1/BTG3/CYLD/SLC20A1/CASP3
B_Naive_Intermediate	D1	Hallmark	HALLMARK_CHOLESTEROL_HOMEOSTASIS	33	-0.310213	-0.985929	0.471534	0.841258	0.856311	0.797955	1426	tags=39%, list=23%, signal=31%	PNRC1/S100A11/CTNNB1/STX5/IDI1/ANXA5/ALCAM/FABP5/HSD17B7/SQLE/ATXN2/ACSS2/MVD
B_Naive_Intermediate	D1	Hallmark	HALLMARK_FATTY_ACID_METABOLISM	73	-0.263182	-0.981865	0.486473	0.841258	0.856311	0.797955	688	tags=18%, list=11%, signal=16%	SDHA/BPHL/HSD17B7/ALAD/ACSL4/ALDH9A1/PRDX6/SUCLG2/XIST/ACADVL/PDHA1/MDH2/SDHD
B_Naive_Intermediate	D1	Hallmark	HALLMARK_PI3K_AKT_MTOR_SIGNALING	46	0.299958	0.974423	0.499045	0.841258	0.856311	0.797955	1193	tags=20%, list=19%, signal=16%	TBK1/PRKAR2A/NCK1/STAT2/TRAF2/CDK2/RAF1/PTEN/CDKN1A
B_Naive_Intermediate	D1	BTM	plasma cells & B cells, immunoglobulins (M156.0)	15	0.383476	0.967991	0.49954	0.841258	0.813525	0.797955	707	tags=33%, list=11%, signal=30%	CPNE5/GNG7/STAP1/PCDH9/P2RX5
B_Naive_Intermediate	D1	Hallmark	HALLMARK_PEROXISOME	47	-0.27893	-0.957271	0.528635	0.841258	0.856311	0.797955	1093	tags=26%, list=17%, signal=21%	GNPAT/IDI1/CTPS1/ACOX1/SOD2/ESR2/PEX6/ACSL4/ALDH9A1/ISOC1/ABCD3/LONP2
B_Naive_Intermediate	D1	BTM	B cell surface signature (S2)	42	-0.282924	-0.948238	0.536034	0.841258	0.813525	0.797955	1942	tags=45%, list=31%, signal=31%	CD37/JAM3/HLA-DPB1/MS4A1/HLA-DRA/NT5E/HLA-DPA1/CD79B/HLA-DMA/CD19/SCN3A/FAIM3/FCRL1/CXCR5/CD22/CD52/HLA-DOB/PLD4/ADAM28
B_Naive_Intermediate	D1	Hallmark	HALLMARK_WNT_BETA_CATENIN_SIGNALING	17	0.356261	0.932655	0.551453	0.841258	0.856311	0.797955	768	tags=24%, list=12%, signal=21%	NCSTN/AXIN2/RBPJ/NOTCH4
B_Naive_Intermediate	D1	Hallmark	HALLMARK_P53_PATHWAY	82	0.263551	0.94919	0.554661	0.841258	0.856311	0.797955	1275	tags=27%, list=20%, signal=22%	UPP1/ADA/RB1/SAT1/FBXW7/KIF13B/CCNG1/HMOX1/RHBDF2/RALGDS/CDKN2AIP/RETSAT/ABAT/STOM/WWP1/SLC19A2/CDKN1A/BAK1/APP/CYFIP2/FUCA1/PLK2
B_Naive_Intermediate	D1	BTM	golgi membrane (II) (M237)	10	0.397042	0.902497	0.580597	0.841258	0.813525	0.797955	2178	tags=40%, list=35%, signal=26%	SGMS1/COPB2/ARFIP1/C3orf58
B_Naive_Intermediate	D1	BTM	T cell activation and signaling (M5.1)	10	-0.387138	-0.901709	0.581215	0.841258	0.813525	0.797955	518	tags=40%, list=8%, signal=37%	HLA-DRA/PRKACB/HLA-DRB1/CD52
B_Naive_Intermediate	D1	Hallmark	HALLMARK_HEME_METABOLISM	83	0.259824	0.936574	0.582997	0.841258	0.856311	0.797955	735	tags=16%, list=12%, signal=14%	OPTN/GMPS/HAGH/SLC11A2/LAMP2/PICALM/FOXJ2/FBXO34/ADD2/LRP10/ISCA1/BPGM/PPOX
B_Naive_Intermediate	D1	BTM	mitochondrial cluster (M235)	13	0.373183	0.910588	0.584348	0.841258	0.813525	0.797955	1378	tags=38%, list=22%, signal=30%	TCHP/HIBADH/TMEM218/SMARCAL1/ALG8
B_Naive_Intermediate	D1	Hallmark	HALLMARK_XENOBIOTIC_METABOLISM	59	-0.259733	-0.930726	0.586654	0.841258	0.856311	0.797955	1065	tags=25%, list=17%, signal=21%	GSS/SHMT2/MCCC2/ID2/ACOX1/TPST1/BPHL/CSAD/AP4B1/PDLIM5/ALDH9A1/PPARD/GCLC/IRF8/CASP6
B_Naive_Intermediate	D1	BTM	regulation of transcription, transcription factors (M213)	11	0.385683	0.898506	0.591654	0.841258	0.813525	0.797955	934	tags=27%, list=15%, signal=23%	CCNT2/STAG2/ARID4B
B_Naive_Intermediate	D1	Hallmark	HALLMARK_MITOTIC_SPINDLE	92	0.25392	0.93133	0.601239	0.841735	0.856311	0.798407	406	tags=12%, list=6%, signal=11%	NCK1/WASF1/ARHGEF3/NEDD9/RAPGEF5/KIF20B/SMC4/FLNA/MYO1E/PRC1/FGD4
B_Naive_Intermediate	D1	BTM	transcription regulation in cell development (M49)	11	0.368682	0.858901	0.641766	0.881693	0.855688	0.836308	826	tags=27%, list=13%, signal=24%	SEMA4A/VCAN/STMN1
B_Naive_Intermediate	D1	Hallmark	HALLMARK_COAGULATION	24	-0.295729	-0.873529	0.653519	0.881693	0.875493	0.836308	893	tags=25%, list=14%, signal=22%	CTSH/ANXA1/MSRB2/LTA4H/KLF7/CPQ
B_Naive_Intermediate	D1	Hallmark	HALLMARK_HYPOXIA	69	0.256155	0.897372	0.658848	0.881693	0.875493	0.836308	803	tags=19%, list=13%, signal=17%	TNFAIP3/SCARB1/LXN/TPST2/B3GALT6/KLF6/BHLHE40/NAGK/GAA/RBPJ/PGM1/PIM1/HMOX1
B_Naive_Intermediate	D1	Hallmark	HALLMARK_PROTEIN_SECRETION	48	0.268049	0.880193	0.67059	0.884402	0.875493	0.838877	1433	tags=27%, list=23%, signal=21%	OCRL/LAMP2/TSG101/YKT6/USO1/SGMS1/GALC/M6PR/LMAN1/COPB2/CLTA/SEC31A/ARCN1
B_Naive_Intermediate	D1	Hallmark	HALLMARK_UV_RESPONSE_UP	65	0.253551	0.879596	0.694733	0.903153	0.882499	0.856664	1593	tags=34%, list=25%, signal=26%	PRKACA/YKT6/ATP6V1F/MARK2/BID/HMOX1/STK25/CDK2/ARRB2/RASGRP1/NR4A1/DGAT1/WIZ/CNP/BAK1/FOSB/UROD/TAP1/BTG3/CA2/CASP3/FKBP4
B_Naive_Intermediate	D1	BTM	cell division - E2F transcription network (M4.8)	10	0.355909	0.809001	0.707649	0.906987	0.915781	0.8603	998	tags=30%, list=16%, signal=25%	MAD2L1/MCM4/RNASEH2A
B_Naive_Intermediate	D1	Hallmark	HALLMARK_TNFA_SIGNALING_VIA_NFKB	85	0.239927	0.868285	0.730588	0.923382	0.903622	0.875851	1810	tags=38%, list=29%, signal=27%	TNFAIP3/MCL1/BCL3/SAT1/KLF10/KLF6/BHLHE40/IFNGR2/DUSP2/NR4A1/IL23A/SMAD3/BCL6/CDKN1A/FOSB/SLC2A3/PLK2/PMEPA1/TNFAIP2/TAP1/EGR1/BTG3/CD83/SLC2A6/DUSP1/IL7R/SOCS3/NFE2L2/NFKB1/ATP2B1/CCND1/GCH1
B_Naive_Intermediate	D1	BTM	T cell activation (II) (M7.3)	10	0.340372	0.773684	0.756716	0.934502	0.951301	0.886398	971	tags=20%, list=15%, signal=17%	NKG7/CD3E
B_Naive_Intermediate	D1	Hallmark	HALLMARK_APICAL_JUNCTION	52	-0.241748	-0.847665	0.759924	0.934502	0.912763	0.886398	1758	tags=33%, list=28%, signal=24%	PFN1/MSN/WASL/LDLRAP1/MAP4K2/HRAS/RHOF/IRS1/ADAM23/TSC1/RRAS/VCL/ICAM2/PBX2/INSIG1/NF2/MVD
B_Naive_Intermediate	D1	Hallmark	HALLMARK_SPERMATOGENESIS	25	-0.267001	-0.797173	0.784389	0.941231	0.912763	0.892782	1134	tags=24%, list=18%, signal=20%	POMC/PEBP1/GMCL1/IFT88/NF2/CHFR
B_Naive_Intermediate	D1	BTM	respiratory electron transport chain (mitochondrion) (M219)	13	0.311566	0.76024	0.786083	0.941231	0.960769	0.892782	787	tags=23%, list=13%, signal=20%	UQCRFS1/COX5B/COX6B1
B_Naive_Intermediate	D1	Hallmark	HALLMARK_INFLAMMATORY_RESPONSE	60	0.238506	0.815507	0.809605	0.946518	0.912763	0.897796	1193	tags=27%, list=19%, signal=22%	CD70/SLC11A2/RNF144B/CD40/BST2/KLF6/RGS1/IFNGR2/SEMA4D/RASGRP1/EIF2AK2/ABI1/IFNAR1/SLC31A1/RAF1/CDKN1A
B_Naive_Intermediate	D1	Hallmark	HALLMARK_ANDROGEN_RESPONSE	41	0.24859	0.790396	0.815661	0.946518	0.912763	0.897796	685	tags=17%, list=11%, signal=15%	SAT1/HOMER2/SLC38A2/GPD1L/HMGCS1/SRF/RAB4A
B_Naive_Intermediate	D1	BTM	Naive B cell surface signature (S8)	15	-0.283815	-0.744564	0.821702	0.946518	0.977159	0.897796	110	tags=20%, list=2%, signal=20%	HLA-DMA/CXCR4/PPAPDC1B
B_Naive_Intermediate	D1	BTM	enriched in B cells (II) (M47.1)	24	-0.254252	-0.751015	0.84424	0.960323	0.977541	0.910891	454	tags=38%, list=7%, signal=35%	MS4A1/TPD52/BANK1/CD79B/CD19/CXCR5/EBF1/HLA-DOB/KLHL14
B_Naive_Intermediate	D1	BTM	platelet activation (II) (M32.1)	13	0.281767	0.687528	0.870247	0.977685	0.981817	0.927359	1901	tags=31%, list=30%, signal=21%	FLNA/MAP2K2/NBEAL2/GNAI2
B_Naive_Intermediate	D1	Hallmark	HALLMARK_MYC_TARGETS_V1	121	0.207034	0.790652	0.914394	0.990698	0.988798	0.939702	968	tags=17%, list=15%, signal=15%	CCT3/PRPF31/NHP2/SNRPG/CCT7/EIF3J/SRPK1/CANX/SRSF2/CBX3/PRDX3/PSMD8/PSMD14/PSMD3/CNBP/MCM6/GSPT1/YWHAQ/MAD2L1/CDK2/MCM4
B_Naive_Intermediate	D1	BTM	MHC-TLR7-TLR8 cluster (M146)	12	-0.241932	-0.595654	0.946421	0.990698	0.990698	0.939702	1831	tags=42%, list=29%, signal=30%	HLA-DQA1/HLA-DPB1/HLA-DRA/HLA-DPA1/HLA-DRB1
B_Naive_Intermediate	D1	Hallmark	HALLMARK_UNFOLDED_PROTEIN_RESPONSE	66	-0.198521	-0.726148	0.948143	0.990698	0.988798	0.939702	1345	tags=24%, list=21%, signal=19%	HERPUD1/DCP2/EDEM1/KHSRP/CNOT4/FUS/SDAD1/ARFGAP1/ATF4/SLC30A5/EEF2/SPCS3/SLC7A5/NPM1/CNOT6/RRP9
B_Naive_Intermediate	D1	BTM	mismatch repair (I) (M22.0)	13	0.224785	0.54849	0.967331	0.990698	0.990698	0.939702	843	tags=15%, list=13%, signal=13%	NCAPG2/MCM6
B_Naive_Intermediate	D1	BTM	intracellular transport (M147)	14	0.218853	0.543687	0.969552	0.990698	0.990698	0.939702	2387	tags=43%, list=38%, signal=27%	SRP9/SIRT1/NUP107/EXOC1/VPS4B/ZFYVE16
B_Naive_Intermediate	D1	BTM	enriched in B cells (III) (M47.2)	16	0.207107	0.532401	0.979817	0.990698	0.990698	0.939702	2752	tags=56%, list=44%, signal=32%	FCGR2B/PNOC/KIAA0125/FCRLA/CD180/HLA-DOA/CDK14/TBC1D9/CD69
B_Naive_Intermediate	D1	Hallmark	HALLMARK_DNA_REPAIR	73	0.186393	0.658449	0.984913	0.990698	0.988798	0.939702	492	tags=7%, list=8%, signal=6%	ADA/POLL/DDB1/TSG101/APRT
B_Naive_Intermediate	D1	Hallmark	HALLMARK_ESTROGEN_RESPONSE_LATE	52	0.186481	0.62012	0.985269	0.990698	0.988798	0.939702	1834	tags=33%, list=29%, signal=23%	HOMER2/SCARB1/IGFBP4/JAK1/XRCC3/DUSP2/JAK2/RNASEH2A/BTG3/CA2/MICB/ALDH3A2/FKBP4/BATF/CCND1/SLC26A2/BAG1
B_Naive_Intermediate	D1	Hallmark	HALLMARK_APICAL_SURFACE	10	-0.204736	-0.476866	0.988798	0.990698	0.988798	0.939702	1374	tags=30%, list=22%, signal=23%	NTNG1/BRCA1/MDGA1
B_Naive_Intermediate	D1	BTM	regulation of antigen presentation and immune response (M5.0)	39	-0.178265	-0.587565	0.990698	0.990698	0.990698	0.939702	2316	tags=46%, list=37%, signal=29%	HLA-DQA1/MEF2A/LAT2/ZAP70/MNDA/LILRB1/NFKBIA/MYD88/HLA-DPB1/HLA-DRA/HLA-DPA1/HLA-DMA/CD19/LIME1/CTSH/HLA-DRB1/TLR4/HLA-DOB
B_Naive_Intermediate	D28	Hallmark	HALLMARK_TNFA_SIGNALING_VIA_NFKB	85	0.361856	1.39617	0.0267898	0.661038	0.567673	0.657597	417	tags=16%, list=7%, signal=16%	TNFAIP3/CD83/NFKB1/IER2/JUNB/DRAM1/EGR1/BTG3/TNIP2/SMAD3/FOSB/DDX58/KLF6/DUSP2
B_Naive_Intermediate	D28	Hallmark	HALLMARK_TGF_BETA_SIGNALING	21	0.535261	1.53191	0.036202	0.661038	0.567673	0.657597	1112	tags=48%, list=18%, signal=39%	JUNB/HIPK2/FKBP1A/SMAD3/ARID4B/SKIL/ENG/SKI/PPM1A/SMURF1
B_Naive_Intermediate	D28	Hallmark	HALLMARK_UV_RESPONSE_UP	65	0.373322	1.37295	0.0437956	0.661038	0.567673	0.657597	1667	tags=40%, list=27%, signal=30%	CDK2/CCND3/ARRB2/JUNB/HMOX1/DGAT1/BTG3/YKT6/FOSB/AP2S1/RAB27A/EIF5/SULT1A1/KLHDC3/CNP/NR4A1/WIZ/APOM/DDX21/FKBP4/BID/PRKACA/CASP3/CA2/TAP1/RASGRP1
B_Naive_Intermediate	D28	BTM	E2F1 targets (Q4) (M10.1)	10	0.656587	1.53084	0.0458324	0.661038	0.578859	0.657597	952	tags=50%, list=15%, signal=42%	MCM4/ERBB2IP/SKP2/PRIM1/STMN1
B_Naive_Intermediate	D28	Hallmark	HALLMARK_UNFOLDED_PROTEIN_RESPONSE	66	-0.379314	-1.36332	0.0483126	0.661038	0.567673	0.657597	1364	tags=35%, list=22%, signal=28%	TATDN2/CALR/EDEM1/EEF2/NFYA/YWHAZ/ATP6V0D1/PREB/SLC30A5/PAIP1/YIF1A/KHSRP/ARFGAP1/CNOT6/NOP14/ATF6/GEMIN4/NPM1/HSPA9/SPCS3/XPOT/RRP9/EXOSC1
B_Naive_Intermediate	D28	BTM	B cell surface signature (S2)	42	-0.427356	-1.40569	0.0529646	0.661038	0.578859	0.657597	1301	tags=36%, list=21%, signal=28%	CD37/TLR10/SSPN/MS4A1/GABBR1/FCRL2/SLC44A5/FCRL5/HLA-DPB1/CD22/CD52/HLA-DOB/FAIM3/FCRL1/PLD4
B_Naive_Intermediate	D28	BTM	T cell activation and signaling (M5.1)	10	-0.635009	-1.47668	0.0594992	0.661038	0.578859	0.657597	1138	tags=50%, list=18%, signal=41%	LCK/CCR7/PRKACB/CD52/HLA-DRB1
B_Naive_Intermediate	D28	BTM	respiratory electron transport chain (mitochondrion) (M219)	13	0.581678	1.46902	0.0658874	0.661038	0.578859	0.657597	204	tags=31%, list=3%, signal=30%	UQCRC1/COX6C/UQCRFS1/COX5B
B_Naive_Intermediate	D28	Hallmark	HALLMARK_COMPLEMENT	85	0.333662	1.28739	0.0718245	0.661038	0.67515	0.657597	1094	tags=26%, list=17%, signal=22%	LGMN/TNFAIP3/GCA/SH2B3/CALM3/IRF2/FCN1/RCE1/LAMP2/CDK5R1/GNB2/LIPA/USP16/RNF4/DOCK9/CR1/USP8/KYNU/CSRP1/CD59/ITGAM/PREP
B_Naive_Intermediate	D28	BTM	MHC-TLR7-TLR8 cluster (M146)	12	-0.592028	-1.44181	0.0726415	0.661038	0.578859	0.657597	1911	tags=58%, list=30%, signal=41%	HLA-E/HLA-A/HLA-DQA1/HLA-DQB1/HLA-DPB1/HLA-DRB1/HLA-F
B_Naive_Intermediate	D28	BTM	immune activation - generic cluster (M37.0)	74	0.338269	1.27258	0.0900901	0.698359	0.578859	0.694723	1285	tags=32%, list=20%, signal=26%	CENPL/SMC4/SAC3D1/UPP1/CSE1L/RNASE6/FAM46A/MYO7B/SLC19A2/PSD3/FKBP14/ZNF608/S100A8/MCM7/BARD1/CR1/ENG/MSH2/ITGAM/CSF2RB/BANK1/NCF4/DOK3/MARCH3
B_Naive_Intermediate	D28	BTM	mitotic cell cycle - DNA replication (M4.4)	10	0.60973	1.42159	0.0920912	0.698359	0.578859	0.694723	1176	tags=60%, list=19%, signal=49%	CDK2/MCM4/MCM7/PRIM1/C1orf112/RPA2
B_Naive_Intermediate	D28	Hallmark	HALLMARK_IL2_STAT5_SIGNALING	82	0.323129	1.23777	0.106141	0.704545	0.727772	0.700878	552	tags=16%, list=9%, signal=15%	CCND3/CDC42SE2/CD83/LRIG1/SNX14/HIPK2/PHTF2/RHOH/KLF6/IL2RA/AHCY/XBP1/NFKBIZ
B_Naive_Intermediate	D28	Hallmark	HALLMARK_KRAS_SIGNALING_DN	26	0.437149	1.3261	0.108392	0.704545	0.727772	0.700878	2051	tags=58%, list=33%, signal=39%	FGGY/SKIL/BARD1/SIDT1/CAMK1D/IFI44L/STAG3/ZBTB16/C5/SLC16A7/MX1/MSH5/ENTPD7/MAST3/PTPRJ
B_Naive_Intermediate	D28	BTM	enriched in antigen presentation (II) (M95.0)	15	-0.472339	-1.22039	0.209403	0.879735	0.807105	0.875155	1241	tags=40%, list=20%, signal=32%	EVI2B/AIF1/FGL2/HLA-DPB1/HLA-DRB1/IRF8
B_Naive_Intermediate	D28	Hallmark	HALLMARK_PROTEIN_SECRETION	48	0.335245	1.16135	0.211204	0.879735	0.819759	0.875155	1079	tags=31%, list=17%, signal=26%	OCRL/GALC/SGMS1/YKT6/SCRN1/GNAS/LAMP2/GBF1/M6PR/USO1/AP2S1/NAPA/SEC31A/AP1G1/ANP32E
B_Naive_Intermediate	D28	BTM	CORO1A-DEF6 network (I) (M32.2)	10	-0.529279	-1.23081	0.221427	0.879735	0.807105	0.875155	1277	tags=40%, list=20%, signal=32%	HGS/SH2B1/BRD2/CCDC22
B_Naive_Intermediate	D28	Hallmark	HALLMARK_PEROXISOME	47	0.333895	1.15066	0.225515	0.879735	0.819759	0.875155	1077	tags=26%, list=17%, signal=21%	FIS1/BCL10/PEX14/HSD17B4/ABCB4/ACSL4/SLC25A17/CNBP/ERCC1/MSH2/IDI1/CTPS1
B_Naive_Intermediate	D28	Hallmark	HALLMARK_SPERMATOGENESIS	25	-0.395404	-1.15587	0.250602	0.879735	0.819759	0.875155	275	tags=16%, list=4%, signal=15%	CHFR/STRBP/PHKG2/EZH2
B_Naive_Intermediate	D28	BTM	regulation of antigen presentation and immune response (M5.0)	39	-0.352731	-1.14233	0.250859	0.879735	0.807105	0.875155	708	tags=15%, list=11%, signal=14%	CCR7/HLA-DPB1/HLA-DOB/HLA-DRB1/MNDA/CD86
B_Naive_Intermediate	D28	BTM	cell cycle (III) (M103)	23	0.39286	1.1567	0.253972	0.879735	0.807105	0.875155	1252	tags=35%, list=20%, signal=28%	CDK2/MCM4/SKP2/MCM7/CDKN1A/SMC1A/RBL2/RBL1
B_Naive_Intermediate	D28	Hallmark	HALLMARK_MITOTIC_SPINDLE	92	0.280084	1.09437	0.259225	0.879735	0.819759	0.875155	751	tags=16%, list=12%, signal=15%	CNTRL/SMC4/KIF20B/UXT/SAC3D1/WASF1/NEDD9/TUBGCP5/YWHAE/MAP3K11/ARHGEF3/CENPF/CNTROB/EZR/ARHGDIA
B_Naive_Intermediate	D28	BTM	enriched in T cells (I) (M7.0)	24	0.386132	1.14915	0.262511	0.879735	0.807105	0.875155	905	tags=21%, list=14%, signal=18%	GZMM/IL32/GIMAP7/KLRB1/SIT1
B_Naive_Intermediate	D28	BTM	enriched in B cells (VI) (M69)	19	-0.41095	-1.12944	0.28942	0.879735	0.807105	0.875155	1258	tags=32%, list=20%, signal=25%	MS4A1/PPAPDC1B/FCRL2/CD22/HLA-DOB/FCRL1
B_Naive_Intermediate	D28	BTM	translation initiation factor 3 complex (M245)	10	0.496776	1.15824	0.291196	0.879735	0.807105	0.875155	602	tags=20%, list=10%, signal=18%	UXT/EIF3G
B_Naive_Intermediate	D28	Hallmark	HALLMARK_NOTCH_SIGNALING	11	-0.479428	-1.14318	0.299359	0.879735	0.819759	0.875155	1191	tags=36%, list=19%, signal=30%	SKP1/PSEN2/DTX4/PPARD
B_Naive_Intermediate	D28	BTM	T cell activation (I) (M7.1)	20	-0.398279	-1.10435	0.313824	0.879735	0.807105	0.875155	1359	tags=40%, list=22%, signal=31%	ITPR3/MS4A1/LCK/CD27/CCR7/LEF1/SLAMF7/TCF7
B_Naive_Intermediate	D28	Hallmark	HALLMARK_BILE_ACID_METABOLISM	31	-0.352942	-1.08738	0.328031	0.879735	0.819759	0.875155	1648	tags=35%, list=26%, signal=26%	PEX13/PEX6/ACSL1/ALDH9A1/LCK/PHYH/ABCA1/PEX1/ABCD3/LIPE/ISOC1
B_Naive_Intermediate	D28	Hallmark	HALLMARK_ADIPOGENESIS	91	0.26915	1.05009	0.333179	0.879735	0.819759	0.875155	550	tags=16%, list=9%, signal=15%	ACO2/UQCRC1/RAB34/ECHS1/PEX14/DGAT1/UBQLN1/IDH3G/PGM1/ADIPOR2/DNAJB9/PTCD3/HIBCH/CS/PPP1R15B
B_Naive_Intermediate	D28	Hallmark	HALLMARK_EPITHELIAL_MESENCHYMAL_TRANSITION	28	0.350103	1.08062	0.333187	0.879735	0.819759	0.875155	1037	tags=25%, list=17%, signal=21%	TNFAIP3/IL32/MCM7/IGFBP4/GADD45B/VCAN/CD59
B_Naive_Intermediate	D28	Hallmark	HALLMARK_MYC_TARGETS_V2	30	-0.35377	-1.08195	0.334187	0.879735	0.819759	0.875155	620	tags=23%, list=10%, signal=21%	HK2/MPHOSPH10/PES1/CDK4/NPM1/RRP9/MYBBP1A
B_Naive_Intermediate	D28	BTM	enriched in monocytes (II) (M11.0)	51	-0.310666	-1.06643	0.340966	0.879735	0.807105	0.875155	160	tags=16%, list=3%, signal=15%	FCGR2A/MS4A6A/MPEG1/ALOX5/MNDA/CD86/NRGN/CSTA
B_Naive_Intermediate	D28	BTM	DC surface signature (S5)	20	0.375172	1.06161	0.364069	0.879735	0.807105	0.875155	1098	tags=30%, list=18%, signal=25%	CD83/DIRC2/LAMP2/ABHD12/GPR137B/CSF2RB
B_Naive_Intermediate	D28	Hallmark	HALLMARK_UV_RESPONSE_DN	44	0.30699	1.04441	0.370761	0.879735	0.819759	0.875155	638	tags=16%, list=10%, signal=14%	NFKB1/SIPA1L1/PEX14/TGFBR2/SMAD3/MAP2K5/MRPS31
B_Naive_Intermediate	D28	Hallmark	HALLMARK_MYC_TARGETS_V1	121	0.252405	1.02759	0.380975	0.879735	0.819759	0.875155	1315	tags=25%, list=21%, signal=20%	CDK2/CBX3/PSMD1/PWP1/DHX15/EIF2S1/CCT7/KPNB1/MCM4/YWHAE/CCT3/CNBP/EIF3J/PSMD8/PRPF31/SF3B3/MCM7/XRCC6/SERBP1/TXNL4A/CANX/ABCE1/CTPS1/GLO1/USP1/ILF2/VDAC3/SRSF2/NCBP1/DDX21
B_Naive_Intermediate	D28	Hallmark	HALLMARK_WNT_BETA_CATENIN_SIGNALING	17	-0.395016	-1.05362	0.385034	0.879735	0.819759	0.875155	1172	tags=35%, list=19%, signal=29%	PSEN2/CCND2/PPARD/LEF1/ADAM17/TCF7
B_Naive_Intermediate	D28	Hallmark	HALLMARK_ESTROGEN_RESPONSE_EARLY	54	-0.298514	-1.03596	0.388303	0.879735	0.819759	0.875155	523	tags=20%, list=8%, signal=19%	CHPT1/ISG20L2/NADSYN1/SYNGR1/ELOVL5/SYBU/SIAH2/NRIP1/TOB1/MYBL1/MYBBP1A
B_Naive_Intermediate	D28	Hallmark	HALLMARK_HEME_METABOLISM	83	0.267738	1.0279	0.393932	0.879735	0.819759	0.875155	1108	tags=25%, list=18%, signal=21%	CCND3/LRP10/GMPS/MXI1/HTATIP2/LAMP2/DAAM1/OPTN/PICALM/HAGH/NNT/GAPVD1/BPGM/SEC14L1/SLC11A2/ADD1/EZH1/TSPAN5/ALAD/ELL2/XPO7
B_Naive_Intermediate	D28	Hallmark	HALLMARK_IL6_JAK_STAT3_SIGNALING	27	0.337768	1.03464	0.394835	0.879735	0.819759	0.875155	1855	tags=41%, list=30%, signal=29%	HMOX1/CBL/IL2RA/IFNAR1/STAT2/CSF2RB/IFNGR2/SOCS3/IL10RB/JUN/MYD88
B_Naive_Intermediate	D28	Hallmark	HALLMARK_P53_PATHWAY	82	0.267027	1.02287	0.401159	0.879735	0.819759	0.875155	544	tags=15%, list=9%, signal=14%	CCND3/ADA/DRAM1/WWP1/ERCC5/HMOX1/UPP1/ISCU/RB1/TAX1BP3/CDK5R1/SLC19A2
B_Naive_Intermediate	D28	BTM	E2F1 targets (Q3) (M10.0)	15	-0.399414	-1.03198	0.412576	0.879735	0.807105	0.875155	86	tags=33%, list=1%, signal=33%	ARHGAP6/MCM6/RANBP1/MAP4K1/EZH2
B_Naive_Intermediate	D28	BTM	Monocyte surface signature (S4)	19	-0.372172	-1.02286	0.413934	0.879735	0.807105	0.875155	908	tags=21%, list=14%, signal=18%	FCGR2A/MS4A6A/ABCA1/SPNS1
B_Naive_Intermediate	D28	BTM	enriched in B cells (III) (M47.2)	16	-0.391926	-1.03124	0.415699	0.879735	0.807105	0.875155	623	tags=44%, list=10%, signal=40%	TBC1D9/HLA-DQA1/TPD52/FCRL5/ALOX5/FCRLA/FAIM3
B_Naive_Intermediate	D28	Hallmark	HALLMARK_ANDROGEN_RESPONSE	41	0.302161	1.0114	0.430559	0.889587	0.843177	0.884956	1082	tags=27%, list=17%, signal=22%	SRF/CCND3/SRP19/HOMER2/DNAJB9/SLC26A2/XRCC6/CDC14B/IDI1/ELL2/UAP1
B_Naive_Intermediate	D28	BTM	transcription regulation in cell development (M49)	11	0.422753	1.01699	0.443971	0.889587	0.807105	0.884956	1041	tags=45%, list=17%, signal=38%	SEMA4A/STMN1/MSH2/VCAN/BRCA1
B_Naive_Intermediate	D28	BTM	platelet activation (I) (M32.0)	13	-0.399502	-0.994241	0.468101	0.889587	0.807105	0.884956	1277	tags=54%, list=20%, signal=43%	ZYX/PFN1/HGS/PPP1CA/FLNA/POR/CCDC22
B_Naive_Intermediate	D28	Hallmark	HALLMARK_KRAS_SIGNALING_UP	59	-0.279435	-0.984797	0.476258	0.889587	0.893472	0.884956	975	tags=22%, list=16%, signal=19%	ANKH/PPP1R15A/CCND2/BIRC3/PPBP/ID2/ABCB1/VWA5A/SATB1/USP12/IRF8/ADAM17/MAP4K1
B_Naive_Intermediate	D28	BTM	enriched in B cells (I) (M47.0)	36	-0.307538	-0.977568	0.488784	0.889587	0.807105	0.884956	1022	tags=28%, list=16%, signal=23%	KLHL14/MS4A1/PPAPDC1B/FCRL2/FCRL5/CD22/FCRLA/HLA-DOB/FCRL1/FAM129C
B_Naive_Intermediate	D28	Hallmark	HALLMARK_OXIDATIVE_PHOSPHORYLATION	109	0.243677	0.977977	0.494261	0.889587	0.893472	0.884956	878	tags=17%, list=14%, signal=15%	ACO2/PMPCA/UQCRC1/COX6C/UQCRFS1/ECHS1/COX5B/CYB5A/NDUFS8/IDH3G/ISCU/ACADVL/CS/NDUFB7/FH/NNT/NDUFB4/MRPL11/NDUFS2
B_Naive_Intermediate	D28	BTM	enriched in B cells (II) (M47.1)	24	-0.333425	-0.963512	0.508386	0.889587	0.807105	0.884956	1526	tags=33%, list=24%, signal=25%	EBF1/KLHL14/TPD52/MS4A1/KLF8/FCRL5/FCRLA/HLA-DOB
B_Naive_Intermediate	D28	BTM	regulation of signal transduction (M3)	13	0.38026	0.960339	0.512221	0.889587	0.807105	0.884956	938	tags=23%, list=15%, signal=20%	HMOX1/PSD3/ENG
B_Naive_Intermediate	D28	BTM	cell cycle and transcription (M4.0)	77	-0.259182	-0.95357	0.550044	0.889587	0.807105	0.884956	248	tags=8%, list=4%, signal=8%	CENPK/MNDA/CD86/DHFR/EZH2/CSTA
B_Naive_Intermediate	D28	BTM	mismatch repair (I) (M22.0)	13	-0.375909	-0.935525	0.550585	0.889587	0.807105	0.884956	1562	tags=46%, list=25%, signal=35%	NCAPG2/POLA1/POLD3/MCM6/FIGNL1/CENPK
B_Naive_Intermediate	D28	BTM	golgi membrane (II) (M237)	10	0.396285	0.92394	0.552121	0.889587	0.807105	0.884956	915	tags=40%, list=15%, signal=34%	SGMS1/C3orf58/GOPC/SLC35A5
B_Naive_Intermediate	D28	BTM	cell cycle, ATP binding (M144)	12	0.37324	0.923297	0.566355	0.889587	0.807105	0.884956	940	tags=25%, list=15%, signal=21%	ERBB2IP/CUL5/UBA3
B_Naive_Intermediate	D28	Hallmark	HALLMARK_REACTIVE_OXYGEN_SPECIES_PATHWAY	25	0.306919	0.922551	0.576647	0.889587	0.95839	0.884956	1096	tags=24%, list=17%, signal=20%	JUNB/G6PD/NDUFB4/NDUFS2/LAMTOR5/TXNRD2
B_Naive_Intermediate	D28	BTM	cell cycle (I) (M4.1)	28	0.297026	0.916798	0.58741	0.889587	0.807105	0.884956	1152	tags=32%, list=18%, signal=26%	SMC4/KIF20B/MCM4/CENPF/PRIM1/STMN1/CENPM/BRCA1/CKS1B
B_Naive_Intermediate	D28	Hallmark	HALLMARK_MTORC1_SIGNALING	101	0.237706	0.943646	0.590345	0.889587	0.95839	0.884956	613	tags=17%, list=10%, signal=15%	LGMN/GMPS/G6PD/TM7SF2/YKT6/PSMD13/SKAP2/MCM4/PGM1/ADIPOR2/TBK1/GOT1/XBP1/TMEM97/M6PR/SEC11A/USO1
B_Naive_Intermediate	D28	BTM	intracellular transport (M147)	14	0.348277	0.897773	0.592482	0.889587	0.807105	0.884956	181	tags=7%, list=3%, signal=7%	CEP120
B_Naive_Intermediate	D28	BTM	mitochondrial cluster (M235)	13	-0.36274	-0.902752	0.597961	0.889587	0.807105	0.884956	886	tags=23%, list=14%, signal=20%	ACADM/MCCC2/POP5
B_Naive_Intermediate	D28	BTM	cell adhesion (GO) (M117)	12	0.359171	0.888493	0.617822	0.889587	0.807105	0.884956	61	tags=8%, list=1%, signal=8%	PSTPIP1
B_Naive_Intermediate	D28	BTM	plasma cells & B cells, immunoglobulins (M156.0)	15	0.334006	0.878723	0.623672	0.889587	0.807105	0.884956	769	tags=33%, list=12%, signal=29%	STAP1/ABCB4/GNG7/BLK/CPNE5
B_Naive_Intermediate	D28	Hallmark	HALLMARK_COAGULATION	24	0.299566	0.891522	0.628775	0.889587	0.95839	0.884956	1094	tags=33%, list=17%, signal=28%	LGMN/ISCU/LAMP2/GNB2/MMP11/CSRP1/USP11/PREP
B_Naive_Intermediate	D28	Hallmark	HALLMARK_INFLAMMATORY_RESPONSE	60	-0.257533	-0.909991	0.630602	0.889587	0.95839	0.884956	1433	tags=33%, list=23%, signal=26%	IL2RB/ABI1/PIK3R5/BEST1/TAPBP/GABBR1/LCK/RNF144B/ICAM1/CD82/ATP2C1/ABCA1/CCR7/IL4R/NMI/GNAI3/TNFSF9/NAMPT/ADRM1/LTA
B_Naive_Intermediate	D28	Hallmark	HALLMARK_CHOLESTEROL_HOMEOSTASIS	33	0.28008	0.895571	0.635419	0.889587	0.95839	0.884956	1435	tags=27%, list=23%, signal=21%	LGMN/TM7SF2/ATXN2/TMEM97/ACAT2/IDI1/TRIB3/HMGCS1/HSD17B7
B_Naive_Intermediate	D28	BTM	Resting dendritic cell surface signature (S10)	19	0.312093	0.870297	0.661672	0.912305	0.831816	0.907557	938	tags=26%, list=15%, signal=22%	SERINC5/DIRC2/ABHD12/GPR137B/ENG
B_Naive_Intermediate	D28	BTM	enriched in monocytes (IV) (M118.0)	17	-0.318405	-0.849275	0.681733	0.925936	0.833229	0.921116	1598	tags=41%, list=25%, signal=31%	LYZ/ACSL1/AMICA1/FGD4/LGALS3/DPYD/SAMHD1
B_Naive_Intermediate	D28	Hallmark	HALLMARK_PI3K_AKT_MTOR_SIGNALING	46	0.25354	0.869704	0.70393	0.940167	0.95839	0.935273	1275	tags=22%, list=20%, signal=17%	CDK2/ECSIT/TBK1/ARHGDIA/ITPR2/STAT2/CDKN1A/PRKAR2A/TRIB3/GSK3B
B_Naive_Intermediate	D28	Hallmark	HALLMARK_E2F_TARGETS	86	0.228132	0.882111	0.729219	0.940167	0.95839	0.935273	1397	tags=29%, list=22%, signal=23%	SMC4/EIF2S1/CSE1L/MCM4/LYAR/TUBB/MCM7/BARD1/XRCC6/STMN1/CENPM/MSH2/BRCA1/CDKN1A/CTPS1/ANP32E/USP1/CKS1B/SMC1A/POP7/RPA2/SRSF2/DCTPP1/RBBP7/MLH1
B_Naive_Intermediate	D28	Hallmark	HALLMARK_G2M_CHECKPOINT	80	0.230213	0.877756	0.729624	0.940167	0.95839	0.935273	1629	tags=36%, list=26%, signal=27%	DKC1/SMC4/KIF20B/KPNB1/SMAD3/MT2A/CUL5/CENPF/LIG3/HIF1A/BARD1/CBX1/STMN1/MNAT1/CKS1B/SMC1A/RPA2/RBL1/SRSF2/BCL3/CCNT1/SMARCC1/RBM14/CKS2/SFPQ/MCM2/ATRX/HMGN2/HMGA1
B_Naive_Intermediate	D28	BTM	regulation of transcription, transcription factors (M213)	11	0.327096	0.78687	0.746272	0.940167	0.887458	0.935273	779	tags=27%, list=12%, signal=24%	ARID4B/STAG2/CCNT2
B_Naive_Intermediate	D28	Hallmark	HALLMARK_FATTY_ACID_METABOLISM	73	0.229955	0.863379	0.751034	0.940167	0.95839	0.935273	1058	tags=23%, list=17%, signal=20%	ACO2/ECHS1/HSD17B4/GLUL/IDH3G/ACADVL/ADIPOR2/ACSL4/HIBCH/FH/ACAT2/GRHPR/ERP29/UGDH/IDI1/ALAD/CPT2
B_Naive_Intermediate	D28	BTM	enriched in NK cells (I) (M7.2)	20	0.281921	0.797743	0.772294	0.940167	0.894236	0.935273	740	tags=20%, list=12%, signal=18%	GZMM/GIMAP7/KLRB1/KLRF1
B_Naive_Intermediate	D28	Hallmark	HALLMARK_INTERFERON_GAMMA_RESPONSE	106	-0.222483	-0.860467	0.77803	0.940167	0.95839	0.935273	485	tags=14%, list=8%, signal=13%	LYSMD2/IRF4/IL4R/NMI/HLA-DRB1/PSMB9/NAMPT/IRF8/SLAMF7/TRIM25/PSMB2/CD86/ISOC1/PML/SAMHD1
B_Naive_Intermediate	D28	Hallmark	HALLMARK_XENOBIOTIC_METABOLISM	59	-0.236274	-0.832686	0.785612	0.940167	0.95839	0.935273	890	tags=22%, list=14%, signal=19%	POR/TPST1/GCLC/MCCC2/AP4B1/PPARD/ACOX1/ID2/ELOVL5/CASP6/IRF8/PGRMC1/BPHL
B_Naive_Intermediate	D28	Hallmark	HALLMARK_ESTROGEN_RESPONSE_LATE	52	-0.238809	-0.822937	0.785804	0.940167	0.95839	0.935273	538	tags=21%, list=9%, signal=20%	LSR/CHPT1/DNAJC1/MOCS2/ID2/ELOVL5/SNX10/SIAH2/NRIP1/TOB1/RABEP1
B_Naive_Intermediate	D28	Hallmark	HALLMARK_INTERFERON_ALPHA_RESPONSE	42	0.241783	0.814996	0.795526	0.940167	0.95839	0.935273	1726	tags=38%, list=28%, signal=28%	IRF2/BST2/PARP14/IFITM3/STAT2/CNP/SAMD9/IFI44L/HERC6/SP110/IFITM2/TRIM26/EPSTI1/TRIM21/TAP1/MX1
B_Naive_Intermediate	D28	Hallmark	HALLMARK_GLYCOLYSIS	68	0.222054	0.823039	0.815651	0.949429	0.95839	0.944487	433	tags=12%, list=7%, signal=11%	ALG1/G6PD/MXI1/BPNT1/NDUFV3/CYB5A/RBCK1/GOT1
B_Naive_Intermediate	D28	BTM	enriched in antigen presentation (III) (M95.1)	13	0.292684	0.739167	0.82423	0.949429	0.9299	0.944487	108	tags=8%, list=2%, signal=8%	HLA-DMB
B_Naive_Intermediate	D28	BTM	Naive B cell surface signature (S8)	15	-0.277201	-0.716211	0.849509	0.963019	0.93446	0.958007	4540	tags=100%, list=72%, signal=28%	FAM26F/FCRL3/P2RY14/TSPAN13/HLA-DOA/HLA-DMA/SLC38A11/CXCR4/BTLA/CD200/CD72/CD37/GABBR1/PPAPDC1B
B_Naive_Intermediate	D28	Hallmark	HALLMARK_ALLOGRAFT_REJECTION	81	-0.217206	-0.805766	0.857193	0.963019	0.97849	0.958007	1433	tags=26%, list=23%, signal=20%	IL2RB/ABI1/GZMA/HDAC9/TAPBP/TPD52/FLNA/LCK/CD47/ICAM1/CCND2/NME1/IRF4/IL4R/GLMN/HLA-DOB/IRF8/NPM1/CD86/MAP4K1/GALNT1
B_Naive_Intermediate	D28	Hallmark	HALLMARK_APICAL_JUNCTION	52	0.21851	0.768613	0.890451	0.97762	0.97849	0.972531	359	tags=10%, list=6%, signal=9%	PIK3CB/INPPL1/CD99/SKAP2/MAPK13
B_Naive_Intermediate	D28	Hallmark	HALLMARK_APICAL_SURFACE	10	0.268753	0.6266	0.915157	0.97762	0.97849	0.972531	1196	tags=30%, list=19%, signal=24%	ADIPOR2/BRCA1/APP
B_Naive_Intermediate	D28	BTM	T cell activation (II) (M7.3)	10	-0.260705	-0.606255	0.925814	0.97762	0.965456	0.972531	1369	tags=30%, list=22%, signal=23%	GZMA/LCK/SLAMF7
B_Naive_Intermediate	D28	BTM	platelet activation (II) (M32.1)	13	-0.251829	-0.626728	0.929785	0.97762	0.965456	0.972531	2028	tags=46%, list=32%, signal=31%	ZYX/PFN1/MAP7D1/HGS/MLF2/FLNA
B_Naive_Intermediate	D28	Hallmark	HALLMARK_DNA_REPAIR	73	-0.204386	-0.745074	0.933428	0.97762	0.97849	0.972531	1454	tags=26%, list=23%, signal=20%	POLR2J/SUPT4H1/POLA1/POLD3/NELFCD/ELL/RAD52/GTF2H5/CSTF3/SSRP1/TAF10/MPG/NME1/SRSF6/SURF1/TARBP2/ADRM1/NME4/NT5C3A
B_Naive_Intermediate	D28	BTM	cell division - E2F transcription network (M4.8)	10	-0.247662	-0.575924	0.943513	0.97762	0.965456	0.972531	1591	tags=30%, list=25%, signal=22%	DNMT1/RANBP1/PRKDC
B_Naive_Intermediate	D28	Hallmark	HALLMARK_APOPTOSIS	71	-0.200096	-0.727751	0.945391	0.97762	0.97849	0.972531	1252	tags=25%, list=20%, signal=21%	ENO2/PEA15/PSEN2/ANXA1/ANKH/GSTM1/CCND2/DAP3/BIRC3/LGALS3/LEF1/PPP2R5B/BCL2L2/DPYD/SATB1/CASP6/GPX1/CFLAR
B_Naive_Intermediate	D28	Hallmark	HALLMARK_HYPOXIA	69	-0.197101	-0.713282	0.959512	0.981074	0.97849	0.975967	1300	tags=30%, list=21%, signal=24%	P4HA1/FBP1/PDK1/CITED2/ENO1/VHL/GYS1/MIF/TPD52/ENO2/GPI/PPP1R15A/CCNG2/PLIN2/HK2/CASP6/NR3C1/SIAH2/KLF7/KLHL24/TPI1
B_Naive_Intermediate	D28	Hallmark	HALLMARK_MYOGENESIS	40	0.188816	0.62899	0.97849	0.984022	0.97849	0.9789	7	tags=2%, list=0%, signal=3%	CNN3
B_Naive_Intermediate	D28	BTM	Activated (LPS) dendritic cell surface signature (S11)	11	0.208375	0.501272	0.984022	0.984022	0.984022	0.9789	1098	tags=18%, list=18%, signal=15%	LAMP2/CSF2RB
CD4_CM	D1	Hallmark	HALLMARK_INTERFERON_GAMMA_RESPONSE	165	0.738331	2.93209	0.000163961	0.00479639	0.00428156	0.00413678	967	tags=45%, list=9%, signal=42%	IFIT3/PML/IFI44L/CMPK2/STAT1/PSME2/TAP1/PSMB8/OGFR/ISG15/TAPBP/PSME1/RSAD2/LAP3/IFIH1/DDX60/STAT2/IFI35/EPSTI1/IFI30/PARP14/XAF1/MTHFD2/MT2A/IFIT2/IRF1/PSMB9/GBP4/IRF7/UBE2L6/LY6E/MVP/EIF2AK2/APOL6/LGALS3BP/SAMHD1/CASP7/TRIM14/IFITM3/DDX58/IFIT1/CD74/PSMB10/IFITM2/EIF4E3/CASP1/TNFSF10/STAT3/IFI27/TRAFD1/OAS3/RNF213/OAS2/RNF31/TRIM21/ADAR/SRI/NLRC5/LCP2/CASP4/IFI44/RAPGEF6/JAK2/LYSMD2/GCH1/MYD88/SAMD9L/RBCK1/NOD1/ISG20/VAMP5/IRF5/NCOA3/OASL/SPPL2A
CD4_CM	D1	Hallmark	HALLMARK_INTERFERON_ALPHA_RESPONSE	86	0.769659	2.78519	0.000171262	0.00479639	0.00428156	0.00413678	617	tags=52%, list=6%, signal=50%	IFIT3/IFI44L/CMPK2/PSME2/TAP1/PSMB8/OGFR/ISG15/PSME1/RSAD2/LAP3/IFITM1/IFIH1/DDX60/STAT2/GBP2/IFI35/EPSTI1/IFI30/PARP14/PARP9/IFIT2/IRF1/PSMB9/GBP4/IRF7/UBE2L6/LY6E/EIF2AK2/LGALS3BP/TRIM14/IFITM3/CD74/OAS1/IFITM2/CASP1/NUB1/IFI27/TRAFD1/RNF31/CSF1/TRIM21/ADAR/IFI44/LAMP3
CD4_CM	D1	BTM	antiviral IFN signature (M75)	12	0.954038	2.27219	0.000185563	0.00479639	0.00487375	0.00413678	374	tags=83%, list=4%, signal=80%	PML/RSAD2/IFIH1/DDX60/BCL3/IRF7/DDX58/IFIT1/OAS1/OAS3
CD4_CM	D1	BTM	innate antiviral response (M150)	12	0.866207	2.06301	0.000185563	0.00479639	0.00487375	0.00413678	965	tags=75%, list=9%, signal=68%	TAP1/RSAD2/IRF7/EIF2AK2/IFIT1/OAS1/OAS3/SP100/OASL
CD4_CM	D1	BTM	type I interferon response (M127)	12	0.940015	2.23879	0.000185563	0.00479639	0.00487375	0.00413678	251	tags=75%, list=2%, signal=73%	STAT1/TAP1/RSAD2/IFITM1/IFIH1/DDX60/PARP9/IRF7/IFIT1
CD4_CM	D1	BTM	viral sensing & immunity; IRF2 targets network (II) (M111.1)	10	0.905733	2.06201	0.000185667	0.00479639	0.00487375	0.00413678	298	tags=70%, list=3%, signal=68%	TNFSF13B/TAP1/PSMB8/IFIT2/DDX58/PSMB10/CASP1
CD4_CM	D1	BTM	enriched in activated dendritic cells (II) (M165)	21	0.737672	2.0193	0.000365297	0.00808871	0.00767123	0.00697634	617	tags=43%, list=6%, signal=40%	IFIT3/RSAD2/IFIH1/PARP9/IFIT2/ATF3/IFIT1/IFI27/LAMP3
CD4_CM	D1	BTM	cell cycle (I) (M4.1)	69	-0.491256	-1.7924	0.000944733	0.0183042	0.0165328	0.015787	2744	tags=55%, list=26%, signal=41%	FANCD2/NUF2/CDC6/CDK1/KIF18B/KIF18A/E2F7/FBXO5/FANCI/TACC3/NCAPH/H2AFX/MCM10/CENPK/UBE2S/MCM2/CHAF1B/MYBL2/RFC5/PLK1/DTYMK/SGOL2/MELK/TUBG1/NCAPG2/SPAG5/UBE2C/KIF20A/CCNA2/GINS4/SUV39H2/KIF15/CCNB1/MAD2L1/AURKA/CCNF/TTK/ZWILCH
CD4_CM	D1	Hallmark	HALLMARK_APOPTOSIS	111	0.436989	1.64576	0.00134816	0.0232184	0.0224694	0.0200253	1000	tags=23%, list=10%, signal=21%	TAP1/IRF1/NEDD9/ATF3/GPX1/CASP7/IFITM3/SC5D/CASP1/TNFSF10/DFFA/DPYD/PSEN2/CASP4/RHOB/PMAIP1/SQSTM1/GCH1/BID/GSR/DNAJA1/HSPB1/ISG20/PRF1/NEFH
CD4_CM	D1	Hallmark	HALLMARK_UV_RESPONSE_UP	96	0.434055	1.59909	0.0034002	0.0483963	0.037112	0.0417407	1321	tags=27%, list=13%, signal=24%	PPIF/TAP1/IRF1/ATF3/CDC34/TGFBRAP1/APOM/HLA-F/WIZ/AGO2/STIP1/RHOB/SQSTM1/IL6ST/GCH1/BID/YKT6/DNAJA1/RFC4/POLR2H/ALDOA/SLC25A4/AP2S1/GLS/CNP/AMD1
CD4_CM	D1	Hallmark	HALLMARK_INFLAMMATORY_RESPONSE	105	0.419551	1.56792	0.0037112	0.0483963	0.037112	0.0417407	1393	tags=28%, list=13%, signal=24%	P2RX7/TAPBP/IFITM1/IRF1/IRF7/LY6E/EIF2AK2/TPBG/GABBR1/P2RX4/TNFSF9/TNFSF10/CSF1/SRI/LCP2/RGS1/CD70/LAMP3/GCH1/PTAFR/SEMA4D/RNF144B/NFKB1/TNFRSF1B/IL15RA/SELL/CD40/CXCR6/HIF1A
CD4_CM	D1	BTM	chaperonin mediated protein folding (I) (M204.0)	12	0.741744	1.76658	0.00389683	0.0483963	0.0532749	0.0417407	1351	tags=58%, list=13%, signal=51%	CCT8/CCT5/HSPD1/CCT2/NOP56/SSBP1/CCT7
CD4_CM	D1	BTM	viral sensing & immunity; IRF2 targets network (I) (M111.0)	15	0.703226	1.76546	0.00405904	0.0483963	0.0532749	0.0417407	722	tags=33%, list=7%, signal=31%	TNFSF13B/TAP1/PSMB8/IFI35/AIF1
CD4_CM	D1	Hallmark	HALLMARK_MTORC1_SIGNALING	152	0.376119	1.47999	0.00479497	0.051477	0.0399581	0.0443978	1605	tags=24%, list=15%, signal=20%	SLC1A5/IFI30/MTHFD2/ARPC5L/EIF2S2/SC5D/DDX39A/GBE1/ENO1/ABCF2/HSPD1/STIP1/SQSTM1/PITPNB/PSMA4/SDF2L1/YKT6/GSR/IFRD1/TRIB3/GGA2/PSME3/ALDOA/GLA/SLC2A3/G6PD/BHLHE40/LDHA/IMMT/STARD4/UCHL5/USO1/EDEM1/PPIA/CACYBP/PPA1
CD4_CM	D1	BTM	cell cycle and transcription (M4.0)	183	-0.333683	-1.41466	0.00498165	0.051477	0.0581192	0.0443978	2366	tags=32%, list=23%, signal=25%	DONSON/NCAPH/CSF1R/H2AFX/VCAN/MCM10/CENPK/CHST15/UBE2S/MCM2/LRRC25/MYBL2/RFC5/LMNB2/PLK1/CFD/RBM47/DAPK1/SGOL2/NCF1/ALOX5/MELK/GCA/TLR4/NCAPG2/SPAG5/PLBD1/KIF14/IL1RN/UBE2C/CFP/KIF20A/CCNA2/SLC31A2/ALDH2/DEPDC1B/CSTA/APOBEC3B/FGR/HCK/KIAA1524/GINS4/SUV39H2/KCTD12/STIL/KIF15/CCNB1/ARHGAP11A/MAD2L1/ASGR1/CLEC4E/AURKA/DEPDC1/HMOX1/CCNF/TTK/ZWILCH/CST3/NEIL3
CD4_CM	D1	BTM	PLK1 signaling events (M4.2)	13	-0.701504	-1.75476	0.0071568	0.0693315	0.0751464	0.0597969	2141	tags=69%, list=20%, signal=55%	FBXO5/WEE1/MYBL2/PLK1/TUBG1/KIF14/CLSPN/KIF20A/AURKA
CD4_CM	D1	Hallmark	HALLMARK_WNT_BETA_CATENIN_SIGNALING	22	0.604729	1.66935	0.0100917	0.0909287	0.0720839	0.0784241	1667	tags=41%, list=16%, signal=34%	MAML1/CSNK1E/PSEN2/KAT2A/TP53/FRAT1/AXIN1/CCND2/HDAC2
CD4_CM	D1	BTM	enriched in T cells (II) (M223)	11	0.71679	1.67052	0.0105595	0.0909287	0.100795	0.0784241	1353	tags=45%, list=13%, signal=40%	LRRN3/PLEKHF1/FGFBP2/CLEC2D/SLC38A1
CD4_CM	D1	Hallmark	HALLMARK_EPITHELIAL_MESENCHYMAL_TRANSITION	71	-0.40397	-1.48199	0.015105	0.117925	0.0944064	0.101708	1237	tags=21%, list=12%, signal=19%	QSOX1/ACTA2/FLNA/GPX7/FAS/MYLK/CD44/COL6A3/COL5A3/MAGEE1/VIM/LOXL1/ITGB1/TIMP1/CD59
CD4_CM	D1	BTM	mitochondrial cluster (M235)	12	0.687162	1.63659	0.0152162	0.117925	0.133142	0.101708	3118	tags=75%, list=30%, signal=53%	EIF2B3/NDUFA8/C11orf73/HIBADH/TMEM218/PUS7/SMARCAL1/ALDH6A1/DNAJA3
CD4_CM	D1	Hallmark	HALLMARK_TNFA_SIGNALING_VIA_NFKB	135	0.359152	1.39134	0.0183211	0.135227	0.101784	0.116631	1471	tags=22%, list=14%, signal=19%	SGK1/TAP1/IFIH1/GEM/IFIT2/IRF1/BCL3/ATF3/YRDC/DDX58/SNN/KLF10/TNFSF9/CSF1/RHOB/SQSTM1/IL6ST/GCH1/NFE2L2/DENND5A/SLC2A3/MAFF/BHLHE40/NFKB1/DNAJB4/IL15RA/NFAT5/STAT5A/TRAF1/G0S2
CD4_CM	D1	Hallmark	HALLMARK_IL2_STAT5_SIGNALING	144	0.347509	1.35739	0.0242565	0.170898	0.121283	0.147396	2338	tags=33%, list=22%, signal=26%	SLC1A5/PLEC/GBP4/CAPN3/IFITM3/P2RX4/TNFSF10/ICOS/CSF1/CDCP1/NFKBIZ/RHOB/DCPS/NCOA3/SOCS2/SYT11/DENND5A/SLC2A3/MAFF/BCL2/BHLHE40/MAPKAPK2/TNFRSF1B/ADAM19/SELL/IGF2R/CCND2/TRAF1/CDC42SE2/FLT3LG/CCNE1/CD86/F2RL2/LRIG1/MAP3K8/UCK2/RHOH/PHTF2/CISH/SYNGR2/LCLAT1/IL2RB/AHCY/CD79B/CCND3/SOCS1/ITGA6
CD4_CM	D1	BTM	golgi membrane (II) (M237)	16	0.615253	1.57332	0.0271809	0.183176	0.219538	0.157985	3024	tags=69%, list=29%, signal=49%	C3orf58/GOLPH3L/ARFIP1/GOLT1B/PAQR3/PNPLA8/GALNT7/ZDHHC17/RAB21/SLC35A5/GOPC
CD4_CM	D1	BTM	cell division (stimulated CD4+ T cells) (M46)	14	-0.612416	-1.56069	0.0319565	0.206386	0.239674	0.178003	3745	tags=79%, list=36%, signal=51%	MYB/GGH/CDK6/ZNRF1/ACTN1/CDK1/GNB4/KIAA0101/KIF20A/APOBEC3B/SLC27A2
CD4_CM	D1	Hallmark	HALLMARK_SPERMATOGENESIS	59	-0.397723	-1.41276	0.0344907	0.213843	0.156776	0.184435	1298	tags=25%, list=12%, signal=22%	TKTL1/PCSK1N/LDHC/RAD17/GFI1/PARP2/TULP2/STAM2/SPATA6/JAM3/TSN/AURKA/TTK/IDE/NPHP1
CD4_CM	D1	BTM	enriched in B cells (II) (M47.1)	21	0.555324	1.52014	0.036895	0.219951	0.258265	0.189703	2847	tags=52%, list=27%, signal=38%	MS4A1/SP140/PTPRK/PKIG/CELSR1/PAWR/TPD52/CD79B/TCF4/BCL11A/CR2
CD4_CM	D1	BTM	chemokines and inflammatory molecules in myeloid cells (M86.0)	11	0.648504	1.51137	0.0479807	0.255764	0.314874	0.220591	1584	tags=45%, list=15%, signal=39%	GCH1/NFKB1/TRAF1/G0S2/BCL2A1
CD4_CM	D1	Hallmark	HALLMARK_BILE_ACID_METABOLISM	57	-0.390071	-1.37353	0.049498	0.255764	0.176009	0.220591	2000	tags=28%, list=19%, signal=23%	EFHC1/FADS2/LONP2/SLC23A2/ABCA2/PAOX/SCP2/PRDX5/CAT/ATXN1/SLC27A2/PEX19/NPC1/HSD17B11/SLC27A5/HACL1
CD4_CM	D1	Hallmark	HALLMARK_COMPLEMENT	113	0.349022	1.31832	0.0506649	0.255764	0.176009	0.220591	1902	tags=27%, list=18%, signal=22%	ERAP2/LAP3/IRF1/PSMB9/IRF7/CTSL/CASP7/CASP1/FCN1/USP15/LCP2/CASP4/JAK2/SH2B3/APOBEC3G/PPP2CB/MAFF/USP14/CTSS/ITGAM/RCE1/CALM3/STX4/LCK/DOCK9/LYN/DUSP5/WAS/PRCP/PREP
CD4_CM	D1	BTM	leukocyte migration (M88.0)	11	0.644192	1.50132	0.0513153	0.255764	0.316947	0.220591	1798	tags=45%, list=17%, signal=38%	LGALS4/BCL2L14/TMEM45B/GPR35/PIP5K1B
CD4_CM	D1	Hallmark	HALLMARK_ANGIOGENESIS	11	-0.631097	-1.50393	0.051477	0.255764	0.176009	0.220591	115	tags=27%, list=1%, signal=27%	LRPAP1/TIMP1/S100A4
CD4_CM	D1	Hallmark	HALLMARK_MITOTIC_SPINDLE	133	-0.312738	-1.27088	0.0528028	0.255764	0.176009	0.220591	1359	tags=20%, list=13%, signal=17%	MYO9B/FSCN1/ITSN1/KIF22/CAPZB/EZR/FLNA/ROCK1/PIF1/UXT/CDK5RAP2/KIF5B/TUBGCP3/ABR/PREX1/ARHGEF12/STK38L/KIF15/BIN1/CCDC88A/CNTRL/AURKA/TTK/GSN/KLC1/NIN
CD4_CM	D1	BTM	plasma cells & B cells, immunoglobulins (M156.0)	12	-0.605024	-1.47889	0.0613484	0.282062	0.329011	0.243273	2452	tags=50%, list=23%, signal=38%	CPNE5/E2F5/ITM2C/FCRL1/BLK/CD52
CD4_CM	D1	BTM	Activated (LPS) dendritic cell surface signature (S11)	21	0.527009	1.44263	0.0624658	0.282062	0.329011	0.243273	1476	tags=33%, list=14%, signal=29%	TNFSF13B/IL13RA1/IFI27/IFI6/RNF144B/CD40/LY75
CD4_CM	D1	BTM	transmembrane transport (I) (M87)	10	-0.63536	-1.47449	0.0636915	0.282062	0.329011	0.243273	2682	tags=70%, list=26%, signal=52%	ABCG2/VDR/SLC7A7/DAPK1/TLR4/SLC31A2/HMOX1
CD4_CM	D1	BTM	cytoskeletal remodeling (M32.8)	10	-0.630264	-1.46266	0.0678076	0.287949	0.329011	0.24835	1844	tags=50%, list=18%, signal=41%	ATP2A3/FLNA/TLN1/ZYX/AKT1
CD4_CM	D1	BTM	T cell activation (III) (M7.4)	12	-0.596843	-1.4589	0.0689356	0.287949	0.329011	0.24835	2050	tags=42%, list=20%, signal=34%	LEF1/CAMK4/NELL2/ETS1/RORA
CD4_CM	D1	Hallmark	HALLMARK_MYC_TARGETS_V1	158	0.316465	1.25005	0.070594	0.287949	0.220606	0.24835	2285	tags=27%, list=22%, signal=22%	CYC1/EIF2S2/SET/COX5A/CCT5/NHP2/STARD7/HSPD1/PSMA4/PHB/IFRD1/CCT2/NOP56/RFC4/SSBP1/EIF4A1/YWHAE/SNRPD2/UBE2L3/LDHA/HSP90AB1/SRPK1/CCT7/SSB/ACP1/SF3B3/PPIA/C1QBP/HDAC2/NOLC1/RANBP1/TRA2B/SRSF7/HSPE1/AIMP2/SRSF3/HNRNPC/PSMB2/PWP1/TUFM/CUL1/TRIM28/PRPS2
CD4_CM	D1	BTM	MAPK, RAS signaling (M100)	10	-0.621876	-1.4432	0.0751733	0.295232	0.343183	0.254631	1008	tags=40%, list=10%, signal=36%	FLNA/MAP4K1/ARRB2/AKT1
CD4_CM	D1	Hallmark	HALLMARK_GLYCOLYSIS	120	0.331801	1.26583	0.0761889	0.295232	0.224085	0.254631	1348	tags=18%, list=13%, signal=16%	NASP/PRPS1/TPBG/EXT1/GNPDA1/IL13RA1/NOL3/ENO1/TPST1/B4GALT7/PPP2CB/CITED2/HOMER1/ALDH9A1/RBCK1/MIF/ISG20/ALDOA/G6PD/LDHA/PGAM1/PDK3
CD4_CM	D1	BTM	mitotic cell division (M6)	12	-0.580221	-1.41827	0.0823759	0.311421	0.354374	0.268594	2159	tags=58%, list=21%, signal=46%	NUF2/KIF18A/CENPK/PLK1/SGOL2/MAD2L1/ZWILCH
CD4_CM	D1	BTM	mitotic cell cycle (M4.7)	10	-0.613853	-1.42458	0.0844887	0.311501	0.354374	0.268663	1800	tags=70%, list=17%, signal=58%	CDK1/PKMYT1/PLK1/SGOL2/TUBG1/CCNA2/CCNB1
CD4_CM	D1	BTM	CD4 T cell surface signature Th2-stimulated (S7)	11	-0.595322	-1.41867	0.0877498	0.311501	0.354374	0.268663	2085	tags=55%, list=20%, signal=44%	IL17RB/MAL/ITM2A/SLC4A7/TMEM200A/CLDND1
CD4_CM	D1	Hallmark	HALLMARK_UNFOLDED_PROTEIN_RESPONSE	88	0.350923	1.27539	0.0884261	0.311501	0.234375	0.268663	2627	tags=33%, list=25%, signal=25%	PREB/MTHFD2/ATF3/IFIT1/NHP2/EXOSC2/SHC1/BANF1/IMP3/NOP56/EIF4A1/EXOSC10/CNOT4/POP4/EXOSC5/EIF4A2/EDEM1/LSM1/NOLC1/EXOC2/NABP1/ATF6/EIF4EBP1/ARFGAP1/NOP14/ASNS/WIPI1/GEMIN4/CXXC1
CD4_CM	D1	Hallmark	HALLMARK_KRAS_SIGNALING_UP	102	-0.316173	-1.23536	0.0910419	0.313589	0.234375	0.270464	1285	tags=20%, list=12%, signal=17%	MMP11/PCSK1N/AKAP12/CD37/HDAC9/PTCD2/ETS1/WDR33/AVL9/HBEGF/CDADC1/EVI5/MAP4K1/FBXO4/ITGB2/IL7R/FGF9/PRKG2/NIN/RGS16
CD4_CM	D1	Hallmark	HALLMARK_MYC_TARGETS_V2	44	0.411336	1.31757	0.09375	0.315897	0.234375	0.272454	1867	tags=27%, list=18%, signal=23%	HSPD1/RRP12/NIP7/PHB/NOP56/SLC19A1/UTP20/EXOSC5/PPAN/NOLC1/HSPE1/AIMP2
CD4_CM	D1	BTM	DNA repair (M76)	15	0.55024	1.38139	0.097417	0.321269	0.378844	0.277087	1493	tags=33%, list=14%, signal=29%	RAD50/RFC4/BRCA2/FANCG/MRE11A
CD4_CM	D1	BTM	T cell surface signature (S0)	25	0.47195	1.34355	0.104859	0.334989	0.393223	0.288921	1913	tags=40%, list=18%, signal=33%	ICOS/LRRN3/CLEC2D/LAG3/SLC38A1/CXCR6/FLT3LG/SLC37A3/GPR171/GIMAP2
CD4_CM	D1	Hallmark	HALLMARK_ALLOGRAFT_REJECTION	143	0.310848	1.21373	0.1059	0.334989	0.252143	0.288921	2441	tags=30%, list=23%, signal=23%	STAT1/TAP1/TAPBP/GBP2/BCL3/CD7/IRF7/CD74/PSMB10/HLA-DOA/CSF1/LCP2/JAK2/IL16/HLA-E/PRF1/PF4/CSK/TRAF2/CD40/HIF1A/CCND2/CTSS/PTPN6/LY75/CD86/LCK/TPD52/LYN/WAS/CD8B/HCLS1/B2M/GALNT1/CD47/STAT4/IL2RB/UBE2D1/CCND3/SOCS1/TLR3/IFNG/ICAM1
CD4_CM	D1	BTM	myeloid cell enriched receptors and transporters (M4.3)	18	-0.496685	-1.34784	0.109166	0.338416	0.395258	0.291877	905	tags=33%, list=9%, signal=31%	CHST15/LRRC25/SLC24A4/KCTD12/ASGR1/SULF2
CD4_CM	D1	Hallmark	HALLMARK_HEDGEHOG_SIGNALING	13	0.560904	1.36076	0.11445	0.341466	0.260114	0.294507	1599	tags=23%, list=15%, signal=20%	PML/CELSR1/TLE1
CD4_CM	D1	BTM	BCR signaling (M54)	10	0.600168	1.36635	0.114556	0.341466	0.400947	0.294507	2260	tags=50%, list=22%, signal=39%	VAV1/INPP5D/PTPN6/LYN/RAC2
CD4_CM	D1	Hallmark	HALLMARK_IL6_JAK_STAT3_SIGNALING	57	0.373399	1.25856	0.122224	0.357448	0.265705	0.308291	1242	tags=21%, list=12%, signal=19%	STAT1/STAT2/IRF1/STAT3/IL13RA1/CSF1/IL6ST/MYD88/PF4/PTPN2/TNFRSF1B/IL15RA
CD4_CM	D1	Hallmark	HALLMARK_OXIDATIVE_PHOSPHORYLATION	150	0.302693	1.18969	0.128214	0.361681	0.267112	0.311942	1613	tags=17%, list=15%, signal=14%	SDHA/CYC1/IDH3A/NDUFB1/CS/CASP7/COX5A/NDUFA9/ATP6V0C/TIMM17A/SLC25A5/TIMM9/COX5B/SLC25A4/TOMM22/NDUFA8/LDHB/LDHA/NDUFS3/IMMT/BDH2/RHOT1/UQCRC1/SLC25A12/COX15
CD4_CM	D1	BTM	nuclear pore complex (M106.0)	15	-0.512727	-1.32959	0.128546	0.361681	0.428767	0.311942	823	tags=33%, list=8%, signal=31%	NUP54/NUP37/XPO1/NUP155/SEH1L
CD4_CM	D1	BTM	platelet activation (I) (M32.0)	19	-0.476849	-1.3135	0.130672	0.361681	0.428767	0.311942	1768	tags=32%, list=17%, signal=26%	GNAI2/H1FX/FLNA/TLN1/ZYX/AKT1
CD4_CM	D1	Hallmark	HALLMARK_KRAS_SIGNALING_DN	57	0.366006	1.23364	0.143207	0.389422	0.281558	0.335868	2931	tags=39%, list=28%, signal=28%	SGK1/IFI44L/RSAD2/SNN/RIBC2/MAGIX/STAG3/MX1/DLK2/CLSTN3/PLAG1/SLC5A5/IFNG/MFSD6/ITGB1BP2/MTHFR/TCF7L1/NR4A2/BARD1/ZC2HC1C/SLC16A7/CCDC106
CD4_CM	D1	Hallmark	HALLMARK_PEROXISOME	64	-0.334155	-1.20497	0.14641	0.391268	0.281558	0.337461	1677	tags=25%, list=16%, signal=21%	SLC23A2/CRAT/ACOT8/HMGCL/MSH2/CDK7/SCP2/PRDX5/PEX11B/FDPS/CAT/PABPC1/ATXN1/SLC27A2/IDE/HSD17B11
CD4_CM	D1	BTM	respiratory electron transport chain (mitochondrion) (M231)	10	0.571908	1.30202	0.159302	0.407934	0.470529	0.351834	1171	tags=40%, list=11%, signal=36%	NDUFB1/COX5A/NDUFA8/NDUFS3
CD4_CM	D1	BTM	T cell differentiation via ITK and PKC (M18)	10	-0.557882	-1.29468	0.161828	0.407934	0.470529	0.351834	1026	tags=40%, list=10%, signal=36%	ITM2A/ETS1/SPOCK2/SH2D1A
CD4_CM	D1	BTM	E2F1 targets (Q4) (M10.1)	17	0.491884	1.27486	0.164028	0.407934	0.470529	0.351834	203	tags=12%, list=2%, signal=12%	NASP/SLBP
CD4_CM	D1	BTM	Naive B cell surface signature (S8)	16	0.501445	1.28229	0.164922	0.407934	0.470529	0.351834	2093	tags=38%, list=20%, signal=30%	HRH4/GABBR1/HLA-DOA/BTLA/SLC24A1/TMEM56
CD4_CM	D1	BTM	cell cycle (III) (M103)	35	-0.385039	-1.23008	0.165805	0.407934	0.470529	0.351834	929	tags=43%, list=9%, signal=39%	CDC6/CDK1/SKP2/PKMYT1/E2F5/RAD21/WEE1/MCM2/PLK1/CCNA2/RBL2/CDKN1B/CCNB1/MAD2L1/TTK
CD4_CM	D1	BTM	translation initiation factor 3 complex (M245)	10	-0.545966	-1.26703	0.183276	0.443871	0.506419	0.382829	3158	tags=70%, list=30%, signal=49%	EEF1B2/EEF1G/EIF3F/EIF3H/EIF3E/UXT/EIF3G
CD4_CM	D1	BTM	collagen, TGFB family et al (M77)	16	-0.4697	-1.23682	0.197937	0.4661	0.520135	0.402001	2682	tags=62%, list=26%, signal=47%	COL6A2/MEF2C/VDR/BCL11B/SEMA6A/IGFBP3/CD9/TGFB1I1/COL6A3/JAM3
CD4_CM	D1	BTM	CORO1A-DEF6 network (I) (M32.2)	17	-0.45848	-1.22694	0.198468	0.4661	0.520135	0.402001	220	tags=24%, list=2%, signal=23%	H1FX/STXBP2/TECR/AES
CD4_CM	D1	BTM	enriched in NK cells (I) (M7.2)	35	-0.372357	-1.18957	0.2031	0.469859	0.520135	0.405244	1922	tags=26%, list=18%, signal=21%	TBX21/HOPX/IL18RAP/CCL5/EOMES/SAMD3/MYBL1/SH2D2A/RORA
CD4_CM	D1	BTM	platelet activation (II) (M32.1)	20	-0.43159	-1.20422	0.208315	0.474836	0.520788	0.409536	1008	tags=30%, list=10%, signal=27%	GNAI2/FLNA/EHMT2/TLN1/ZYX/AKT1
CD4_CM	D1	BTM	mitotic cell cycle in stimulated CD4 T cells (M4.5)	23	-0.406188	-1.17414	0.227725	0.510989	0.550699	0.440717	2720	tags=52%, list=26%, signal=39%	NUF2/CDK1/FBXO5/TACC3/KIAA0101/ZNF367/CENPK/MELK/KIF20A/DEPDC1B/ZEB1/MAD2L1
CD4_CM	D1	BTM	immune activation - generic cluster (M37.0)	155	-0.262777	-1.09091	0.230769	0.510989	0.550699	0.440717	1419	tags=19%, list=14%, signal=17%	B3GNT5/TUBG1/RGL1/ROPN1L/ICOSLG/MSH2/MLLT4/CD9/MCTP1/RBBP8/SLCO4C1/SLC24A4/TLR1/CREB5/MGST1/IL1R1/CKAP2/LPCAT2/KCNE3/MS4A7/S100P/JAM3/CENPL/NUP37/SLC27A2/SULF2/GSN/SH2D1A/CEBPE/CR1
CD4_CM	D1	BTM	double positive thymocytes (M126)	11	-0.502045	-1.19639	0.238054	0.519695	0.555459	0.448226	1148	tags=55%, list=11%, signal=49%	CD3E/BCL11B/ASRGL1/APBB1/CD4/SH2D1A
CD4_CM	D1	Hallmark	HALLMARK_MYOGENESIS	88	-0.289381	-1.10273	0.251448	0.53907	0.453366	0.464937	1747	tags=24%, list=17%, signal=20%	CFD/RYR1/LSP1/FHL1/IGFBP3/CRAT/FXYD1/MYOM2/HBEGF/FDPS/MYLK/COL6A3/FST/BIN1/ITGB4/SMTN/GABARAPL2/DAPK2/GSN/GNAO1/ITGB1
CD4_CM	D1	Hallmark	HALLMARK_UV_RESPONSE_DN	76	-0.298188	-1.10829	0.253885	0.53907	0.453366	0.464937	1856	tags=24%, list=18%, signal=20%	GRK5/MAP2K5/MAGI2/PHF3/FYN/CDK13/SCN8A/KALRN/ATP2B4/BMPR1A/CDKN1B/ATRX/ANXA2/ATXN1/LDLR/AKT3/ZMIZ1/ATP2B1
CD4_CM	D1	Hallmark	HALLMARK_ANDROGEN_RESPONSE	63	0.323371	1.10879	0.266597	0.558412	0.45965	0.481619	2314	tags=29%, list=22%, signal=22%	SGK1/ELL2/SLC38A2/RRP12/GSR/NKX3-1/HSD17B14/VAPA/TMEM50A/UBE2I/XRCC5/RAB4A/TPD52/HOMER2/B2M/SCD/PMEPA1/CCND3
CD4_CM	D1	BTM	MHC-TLR7-TLR8 cluster (M146)	14	0.47071	1.16198	0.27027	0.558559	0.616921	0.481745	837	tags=21%, list=8%, signal=20%	CD74/HLA-F/HLA-E
CD4_CM	D1	BTM	mitotic cell cycle - DNA replication (M4.4)	17	-0.426733	-1.14198	0.284902	0.575993	0.625928	0.496782	3362	tags=41%, list=32%, signal=28%	MCM3/CDC6/C1orf112/MCM10/MCM2/STIL/KIF15
CD4_CM	D1	BTM	enriched in neutrophils (II) (M163)	12	0.48499	1.15508	0.286138	0.575993	0.625928	0.496782	3085	tags=50%, list=29%, signal=35%	FRAT2/MBOAT7/DENND3/ARAP3/BEST1/SLC40A1
CD4_CM	D1	Hallmark	HALLMARK_ADIPOGENESIS	132	0.276788	1.06801	0.307	0.610064	0.511667	0.526167	1484	tags=17%, list=14%, signal=14%	UCK1/CYC1/PREB/SLC1A5/IDH3A/CS/ATP1B3/GBE1/BCL2L13/ELMOD3/ALDOA/MCCC1/TKT/SLC19A1/NDUFS3/EPHX2/IMMT/PPP1R15B/VEGFB/STAT5A/UQCRC1/REEP6
CD4_CM	D1	BTM	T cell activation and signaling (M5.1)	20	-0.393749	-1.09863	0.321444	0.627767	0.680419	0.541436	3328	tags=45%, list=32%, signal=31%	HLA-DRA/ITK/CD3G/TRAT1/CD3E/PTPRC/BIN2/CD4/CD52
CD4_CM	D1	BTM	enriched in B cells (VI) (M69)	11	0.481372	1.12186	0.324009	0.627767	0.680419	0.541436	2847	tags=55%, list=27%, signal=40%	MS4A1/PTPRK/BTLA/CD79B/P2RX5/CR2
CD4_CM	D1	BTM	cell adhesion (M51)	10	-0.471944	-1.09525	0.341854	0.64999	0.68163	0.560603	2020	tags=50%, list=19%, signal=40%	ENG/SLAMF7/PARVB/GP1BA/JAM3
CD4_CM	D1	Hallmark	HALLMARK_HYPOXIA	119	-0.261218	-1.0452	0.343866	0.64999	0.554622	0.560603	1298	tags=16%, list=12%, signal=14%	TKTL1/AKAP12/LDHC/PRDX5/GRHPR/GCK/ETS1/CDKN1B/ANXA2/FOXO3/ALDOC/HMOX1/CDKN1C/CCNG2/S100A4/SAP30/RORA/PFKFB3/LXN
CD4_CM	D1	BTM	T cell activation (II) (M7.3)	27	0.368933	1.0678	0.366904	0.663763	0.68163	0.572482	2548	tags=37%, list=24%, signal=28%	SP140/SLA2/ICOS/SLAMF1/LCK/GPR171/STAT4/NKG7/IFNG/IL12RB1
CD4_CM	D1	BTM	enriched in monocytes (II) (M11.0)	115	0.275432	1.04272	0.368217	0.663763	0.68163	0.572482	2255	tags=26%, list=21%, signal=21%	SGK1/AOAH/IFI30/NCF2/IL13RA1/BLVRB/FCN1/LILRB3/EMR2/AIF1/HPSE/DMXL2/PTAFR/FCGRT/LILRA2/TBXAS1/FBP1/TYMP/ITGAM/CD86/MAFB/LYN/LST1/CEBPD/QPCT/S100A8/S100A9/ZNF467/LILRA1/NOD2
CD4_CM	D1	BTM	cell cycle, ATP binding (M144)	11	-0.448542	-1.06889	0.374457	0.663763	0.68163	0.572482	2189	tags=45%, list=21%, signal=36%	RAD21/TLK1/CCNC/PCNP/MCTS1
CD4_CM	D1	BTM	transcription regulation in cell development (M49)	19	-0.384659	-1.05956	0.375654	0.663763	0.68163	0.572482	485	tags=47%, list=5%, signal=45%	CDK1/TYROBP/FBXO5/ANK1/VCAN/MSH2/ARHGEF12/CCNB1/GSN
CD4_CM	D1	BTM	lymphocyte generic cluster (M60)	10	-0.459594	-1.06659	0.3763	0.663763	0.68163	0.572482	1193	tags=50%, list=11%, signal=44%	CD28/MEF2C/NAV1/ADARB1/SH2D2A
CD4_CM	D1	BTM	transmembrane transport (II) (M191)	11	-0.447992	-1.06758	0.376846	0.663763	0.68163	0.572482	823	tags=27%, list=8%, signal=25%	NUP54/KCNQ1/SPNS3
CD4_CM	D1	BTM	enriched in cell cycle (M167)	13	0.435953	1.05763	0.39399	0.670811	0.68163	0.57856	1214	tags=31%, list=12%, signal=27%	MAD1L1/CDC34/STRADB/RBM38
CD4_CM	D1	BTM	respiratory electron transport chain (mitochondrion) (M219)	17	0.404797	1.04914	0.394514	0.670811	0.68163	0.57856	1468	tags=24%, list=14%, signal=20%	CYC1/COX5A/COX5B/UQCRC1
CD4_CM	D1	BTM	enriched in T cells (I) (M7.0)	49	-0.299129	-1.02436	0.400367	0.670811	0.68163	0.57856	1176	tags=18%, list=11%, signal=16%	CCL5/EOMES/ITM2A/ETS1/SAMD3/IL7R/SH2D1A/TIGIT/RORA
CD4_CM	D1	BTM	enriched in antigen presentation (I) (M71)	11	-0.438978	-1.0461	0.401825	0.670811	0.68163	0.57856	283	tags=64%, list=3%, signal=62%	HLA-DRA/HLA-DPA1/ITPR3/HLA-DQA1/HLA-DPB1/SLC27A2/HMOX1
CD4_CM	D1	BTM	KLF12 targets network (M32.3)	12	0.441634	1.05182	0.402487	0.670811	0.68163	0.57856	2322	tags=33%, list=22%, signal=26%	HGS/PPP2R1A/CLPTM1/POR
CD4_CM	D1	BTM	enriched in monocytes (IV) (M118.0)	29	0.347116	1.02383	0.420442	0.681317	0.696443	0.587622	408	tags=10%, list=4%, signal=10%	TNFSF13B/SAMHD1/DPYD
CD4_CM	D1	BTM	regulation of antigen presentation and immune response (M5.0)	59	0.299813	1.01395	0.424498	0.681317	0.696443	0.587622	1817	tags=24%, list=17%, signal=20%	SLA2/HLA-DOA/LCP2/MYD88/MEF2A/VASP/UBASH3A/CSK/INPP5D/PTPN6/BTLA/CD86/LCK/LYN
CD4_CM	D1	Hallmark	HALLMARK_APICAL_JUNCTION	97	-0.261943	-1.01321	0.42547	0.681317	0.646019	0.587622	2173	tags=25%, list=21%, signal=20%	WASL/LIMA1/TMEM8B/DSC1/PTPRC/NF2/ARPC2/GNAI2/CD99/CRAT/TUBG1/FSCN1/MSN/PKD1/LDLRAP1/ZYX/JAM3/ITGB4/NEXN/AKT3/RSU1/NLGN2/MADCAM1/ITGB1
CD4_CM	D1	Hallmark	HALLMARK_COAGULATION	51	-0.292507	-1.01032	0.426373	0.681317	0.646019	0.587622	2006	tags=25%, list=19%, signal=21%	CASP9/KLF7/CFD/CTSK/GP1BA/CRIP2/FYN/MMP11/DUSP14/CD9/RAC1/GSN/TIMP1
CD4_CM	D1	Hallmark	HALLMARK_E2F_TARGETS	128	0.26143	1.00417	0.440542	0.692653	0.647856	0.597398	785	tags=11%, list=7%, signal=10%	NASP/MTHFD2/RAD50/SLBP/PRPS1/DDX39A/BRMS1L/CSE1L/PSMC3IP/PAN2/RFC1/TP53/SNRPB/NOP56
CD4_CM	D1	BTM	regulation of transcription, transcription factors (M213)	13	0.420859	1.02101	0.442404	0.692653	0.714653	0.597398	1483	tags=23%, list=14%, signal=20%	ARID4B/PTBP2/STAG2
CD4_CM	D1	BTM	T cell signaling and costimulation (M44)	10	-0.434593	-1.00857	0.45039	0.698104	0.716529	0.6021	1452	tags=50%, list=14%, signal=43%	FYN/CD37/IL23A/IL7R/ARHGDIB
CD4_CM	D1	BTM	extracellular matrix (II) (M2.1)	11	-0.4051	-0.965366	0.505647	0.775993	0.792432	0.669278	143	tags=64%, list=1%, signal=63%	CD40LG/CTSH/TNFAIP2/COL6A2/VCAN/ENTPD1/CST3
CD4_CM	D1	BTM	B cell surface signature (S2)	39	0.307878	0.963259	0.514393	0.781676	0.794283	0.674179	395	tags=13%, list=4%, signal=12%	MS4A1/HRH4/GABBR1/PTPRK/HLA-DOA
CD4_CM	D1	BTM	E2F1 targets (Q3) (M10.0)	24	-0.322859	-0.944224	0.534597	0.802557	0.807735	0.692189	3493	tags=58%, list=33%, signal=39%	HMGA1/OSBPL7/CDC6/UNG/E2F7/FBXO5/KIAA0101/ZNF367/WEE1/MCM2/MELK/ARID4A/MAP4K1/HIST1H2BK
CD4_CM	D1	BTM	endoplasmic reticulum (M37.2)	13	0.387475	0.940023	0.53849	0.802557	0.807735	0.692189	13	tags=8%, list=0%, signal=8%	SGK1
CD4_CM	D1	Hallmark	HALLMARK_PANCREAS_BETA_CELLS	13	-0.370931	-0.92786	0.556062	0.820853	0.79159	0.707968	2961	tags=62%, list=28%, signal=44%	SRPRB/STXBP1/SPCS1/SRP9/SRP14/VDR/GCK/AKT3
CD4_CM	D1	Hallmark	HALLMARK_PI3K_AKT_MTOR_SIGNALING	76	0.262883	0.934609	0.582918	0.841262	0.79159	0.72557	1360	tags=16%, list=13%, signal=14%	STAT2/VAV3/HRAS/SQSTM1/MYD88/MAPK1/NOD1/TRIB3/PIN1/TRAF2/MKNK2/MAPK8
CD4_CM	D1	Hallmark	HALLMARK_ESTROGEN_RESPONSE_EARLY	111	0.24948	0.939572	0.585777	0.841262	0.79159	0.72557	1597	tags=18%, list=15%, signal=15%	PPIF/TPBG/KLF10/BLVRB/RRP12/JAK2/PMAIP1/SCNN1A/IL6ST/TGIF2/ITPK1/GLA/CELSR1/BCL2/BHLHE40/ABLIM1/ELF1/SYNGR1/SLC16A1/IGFBP4
CD4_CM	D1	BTM	enriched in activated dendritic cells/monocytes (M64)	12	-0.370314	-0.905178	0.58617	0.841262	0.86687	0.72557	1078	tags=33%, list=10%, signal=30%	NINJ1/IL1RN/SLC31A2/FAM129A
CD4_CM	D1	BTM	proteasome (M226)	10	0.394943	0.899137	0.600074	0.853317	0.873363	0.735967	615	tags=20%, list=6%, signal=19%	PSMA5/PSMA4
CD4_CM	D1	BTM	enriched in B cells (III) (M47.2)	15	0.355912	0.893525	0.607196	0.854306	0.873363	0.736821	1931	tags=33%, list=18%, signal=27%	HLA-DOA/CELSR1/PAWR/TPD52/CD69
CD4_CM	D1	BTM	T cell differentiation (M14)	12	-0.36223	-0.885419	0.616085	0.854306	0.874175	0.736821	2339	tags=42%, list=22%, signal=32%	BCL11B/MAL/TXK/SPOCK2/SH2D1A
CD4_CM	D1	Hallmark	HALLMARK_ESTROGEN_RESPONSE_LATE	107	0.247151	0.92559	0.617305	0.854306	0.793	0.736821	1149	tags=12%, list=11%, signal=11%	SGK1/PPIF/TPBG/UNC13B/BLVRB/JAK2/SCNN1A/NAB2/IL6ST/ITPK1/ISG20/GLA/BCL2
CD4_CM	D1	Hallmark	HALLMARK_HEME_METABOLISM	110	-0.235094	-0.927882	0.636498	0.854772	0.793	0.737222	828	tags=21%, list=8%, signal=19%	ALAD/TMCC2/SEC14L1/SLC25A38/ARL2BP/ADD1/TRAK2/ATG4A/SIDT2/RBM5/RNF123/CAT/DAAM1/ENDOD1/KLF3/FOXO3/ARHGEF12/UCP2/MFHAS1/AQP3/SDCBP/TFDP2/PPOX
CD4_CM	D1	BTM	small GTPase mediated signal transduction (M215)	14	0.354765	0.875763	0.638097	0.854772	0.879618	0.737222	766	tags=21%, list=7%, signal=20%	ARAP1/VAV1/ARHGAP4
CD4_CM	D1	BTM	T cell differentiation (Th2) (M19)	16	0.33895	0.866763	0.644261	0.854772	0.879618	0.737222	2109	tags=31%, list=20%, signal=25%	LAT/UBASH3A/LCK/GPR171/GZMK
CD4_CM	D1	Hallmark	HALLMARK_TGF_BETA_SIGNALING	37	0.284852	0.883275	0.649973	0.854772	0.793	0.737222	1177	tags=16%, list=11%, signal=14%	KLF10/ARID4B/SKI/PPM1A/SMAD1/APC
CD4_CM	D1	Hallmark	HALLMARK_FATTY_ACID_METABOLISM	109	0.242406	0.911292	0.65026	0.854772	0.793	0.737222	2059	tags=21%, list=20%, signal=17%	SDHA/PSME1/UBE2L6/ACOT2/HSPH1/HSP90AA1/ALDH9A1/MIF/ALDOA/IL4I1/PPARA/LDHA/ACSL4/ACAT2/G0S2/REEP6/HSD17B7/ECI2/CCDC58/ACAA2/RAP1GDS1/ALDH3A2/PTS
CD4_CM	D1	BTM	Resting dendritic cell surface signature (S10)	36	-0.274984	-0.882378	0.654517	0.854772	0.879618	0.737222	2346	tags=33%, list=22%, signal=26%	CSF1R/ITPRIPL2/TTYH3/ACE/IFNGR1/CD9/MFSD1/SERINC5/IL1R1/LPCAT2/SPINT2/SFXN3
CD4_CM	D1	BTM	enriched in antigen presentation (II) (M95.0)	20	-0.309371	-0.863202	0.659956	0.854772	0.879618	0.737222	2034	tags=35%, list=19%, signal=28%	ITGAL/PTPRC/ITGA4/HLA-DPB1/SLA/EVI2B/ITGB2
CD4_CM	D1	BTM	cell division - E2F transcription network (M4.8)	15	0.341823	0.858154	0.661808	0.854772	0.879618	0.737222	10	tags=7%, list=0%, signal=7%	NASP
CD4_CM	D1	Hallmark	HALLMARK_G2M_CHECKPOINT	120	-0.229998	-0.920374	0.671464	0.854772	0.799362	0.737222	1045	tags=18%, list=10%, signal=17%	FOXN3/HMGN2/KIF22/UBE2C/LBR/PDS5B/CCNA2/ARID4A/KIF5B/CDKN1B/ATRX/CDC25B/BUB3/STIL/KIF15/HUS1/MAD2L1/XPO1/AURKA/CCNF/TTK/SAP30
CD4_CM	D1	BTM	receptors, cell migration (M109)	13	0.348886	0.846403	0.672788	0.854772	0.883034	0.737222	1149	tags=15%, list=11%, signal=14%	SYNE2/BCL2
CD4_CM	D1	Hallmark	HALLMARK_XENOBIOTIC_METABOLISM	99	0.240614	0.890927	0.696489	0.866313	0.805699	0.747176	1662	tags=18%, list=16%, signal=15%	ACSM1/SLC1A5/MT2A/PSMB10/ARG2/BLVRB/TPST1/GCH1/ALDH9A1/GSR/LONP1/ABHD6/GCNT2/SERTAD1/FBP1/ACP1/IGFBP4/DHRS1
CD4_CM	D1	BTM	myeloid, dendritic cell activation via NFkB (II) (M43.1)	12	0.346754	0.825848	0.699017	0.866313	0.895105	0.747176	123	tags=8%, list=1%, signal=8%	BCL3
CD4_CM	D1	BTM	myeloid, dendritic cell activation via NFkB (I) (M43.0)	10	0.362617	0.825542	0.699035	0.866313	0.895105	0.747176	123	tags=10%, list=1%, signal=10%	BCL3
CD4_CM	D1	Hallmark	HALLMARK_CHOLESTEROL_HOMEOSTASIS	53	-0.250379	-0.871681	0.709015	0.866313	0.805699	0.747176	1598	tags=21%, list=15%, signal=18%	FASN/ABCA2/CD9/ANTXR2/FDPS/TMEM97/FDFT1/DHCR7/CXCL16/LDLR/ALDOC
CD4_CM	D1	BTM	enriched in NK cells (III) (M157)	11	-0.345117	-0.822426	0.709818	0.866313	0.897962	0.747176	835	tags=27%, list=8%, signal=25%	PTPN4/CX3CR1/TIGIT
CD4_CM	D1	BTM	Monocyte surface signature (S4)	47	-0.251908	-0.857748	0.722248	0.874597	0.90281	0.754321	1326	tags=30%, list=13%, signal=26%	SIRPB1/AGTRAP/VNN2/TLR4/MCTP1/MFSD1/C10orf54/TNFRSF10B/SLC24A4/TLR1/CD4/KCNE3/KCNQ1/ASGR1
CD4_CM	D1	BTM	regulation of signal transduction (M3)	26	-0.278141	-0.828208	0.736037	0.884386	0.909222	0.762764	1340	tags=31%, list=13%, signal=27%	S100A12/TRAT1/CD3E/CSF1R/RGL1/IL1RN/HMOX1/SULF2
CD4_CM	D1	BTM	enriched in B cells (I) (M47.0)	25	0.28202	0.802859	0.76361	0.901706	0.917503	0.777702	2847	tags=36%, list=27%, signal=26%	MS4A1/PTPRK/PKIG/BTLA/CD79B/TCF4/BCL11A/P2RX5/CR2
CD4_CM	D1	BTM	NK cell surface signature (S1)	27	0.278058	0.804783	0.765371	0.901706	0.917503	0.777702	2289	tags=22%, list=22%, signal=17%	RARRES3/CD97/TNFSF14/TMEM64/IL2RB/IL12RB2
CD4_CM	D1	Hallmark	HALLMARK_NOTCH_SIGNALING	17	0.300727	0.779417	0.774485	0.901706	0.860538	0.777702	2554	tags=35%, list=24%, signal=27%	PSEN2/KAT2A/DTX2/PSENEN/CUL1/RBX1
CD4_CM	D1	BTM	CORO1A-DEF6 network (II) (M32.4)	10	0.337776	0.768988	0.777571	0.901706	0.917503	0.777702	1946	tags=40%, list=19%, signal=33%	BRD2/HGS/DEF6/SH2B1
CD4_CM	D1	BTM	cell division in stimulated CD4 T cells (M4.6)	11	-0.32279	-0.76922	0.77954	0.901706	0.917503	0.777702	1281	tags=55%, list=12%, signal=48%	UBE2T/ANLN/FANCD2/FANCI/NCAPG2/DEPDC1B
CD4_CM	D1	BTM	TLR and inflammatory signaling (M16)	19	-0.283047	-0.779667	0.786431	0.902939	0.917503	0.778766	1488	tags=21%, list=14%, signal=18%	ALOX5/TLR4/TLR1/FGR
CD4_CM	D1	BTM	T cell activation (I) (M7.1)	42	0.251042	0.797673	0.814433	0.926584	0.934706	0.799159	450	tags=10%, list=4%, signal=9%	CD7/MS4A1/SLA2/ICOS
CD4_CM	D1	BTM	T & B cell development, activation (M62.0)	22	-0.26639	-0.763143	0.818981	0.926584	0.934706	0.799159	2745	tags=41%, list=26%, signal=30%	ELOVL4/TRAT1/NAV1/CD3E/MAL/RGL1/ICOSLG/CD9/SH2D1A
CD4_CM	D1	BTM	enriched in antigen presentation (III) (M95.1)	11	0.303348	0.706968	0.849574	0.954232	0.959196	0.823004	722	tags=18%, list=7%, signal=17%	CD53/AIF1
CD4_CM	D1	Hallmark	HALLMARK_P53_PATHWAY	128	0.21548	0.827674	0.859174	0.954752	0.92639	0.823453	1446	tags=16%, list=14%, signal=14%	TAP1/IFI30/MAPKAPK3/ATF3/CASP1/HRAS/TNFSF9/TRAFD1/RAD9A/TP53/ADA/PHLDA3/TRIB3/ZFP36L1/LDHB/TPRKB/MKNK2/EI24/CCND2/RPS27L
CD4_CM	D1	BTM	T cell activation (IV) (M52)	11	0.298236	0.695055	0.862356	0.954752	0.959293	0.823453	1753	tags=36%, list=17%, signal=30%	LAG3/SELL/PTPN6/LCK
CD4_CM	D1	Hallmark	HALLMARK_REACTIVE_OXYGEN_SPECIES_PATHWAY	38	-0.235698	-0.76593	0.870807	0.956824	0.92639	0.82524	766	tags=26%, list=7%, signal=24%	ABCC1/MSRA/GPX4/PDLIM1/CDKN2D/LSP1/CAT/MGST1/STK25/FTL
CD4_CM	D1	BTM	leukocyte activation and migration (M45)	11	0.286522	0.667755	0.887736	0.956824	0.959293	0.82524	1753	tags=27%, list=17%, signal=23%	INPP5D/PTPN6/LCK
CD4_CM	D1	BTM	Plasma cell surface signature (S3)	10	-0.285458	-0.662465	0.891464	0.956824	0.959293	0.82524	1640	tags=40%, list=16%, signal=34%	GPR25/TRAM2/PPAP2C/CCR10
CD4_CM	D1	BTM	transcription elongation, RNA polymerase II (M234)	12	-0.273798	-0.669259	0.894212	0.956824	0.959293	0.82524	325	tags=42%, list=3%, signal=40%	AURKAIP1/NDUFA3/MEA1/POLR2E/TCEB2
CD4_CM	D1	BTM	cell adhesion (GO) (M117)	18	-0.251674	-0.68296	0.899366	0.956824	0.959293	0.82524	2541	tags=78%, list=24%, signal=59%	PSTPIP1/CD40LG/ZAP70/CORO1A/PLEK/SELPLG/CXCR3/CD96/CD6/NINJ1/LEF1/PTPRC/NELL2/SPOCK2
CD4_CM	D1	BTM	mismatch repair (I) (M22.0)	14	0.264843	0.653783	0.909848	0.956824	0.959293	0.82524	2611	tags=36%, list=25%, signal=27%	RFC4/SSBP1/SMC1A/PRIM1/PCNA
CD4_CM	D1	Hallmark	HALLMARK_DNA_REPAIR	104	0.210019	0.783625	0.911122	0.956824	0.949086	0.82524	2721	tags=31%, list=26%, signal=23%	CMPK2/POLB/TAF10/TP53/NT5C3A/ITPA/ADA/APRT/ZNF707/RFC4/GTF2H5/POLR2H/SRSF6/UPF3B/TMED2/TAF6/AK1/HCLS1/TAF1C/POLD4/DCTN4/GUK1/NME4/PRIM1/SEC61A1/EDF1/ELL/RBX1/PCNA/SUPT5H/VPS28/DGUOK
CD4_CM	D1	BTM	enriched in neutrophils (I) (M37.1)	19	-0.243699	-0.671281	0.913613	0.956824	0.959293	0.82524	880	tags=21%, list=8%, signal=19%	VNN2/ST6GALNAC2/CREB5/S100P
CD4_CM	D1	BTM	DC surface signature (S5)	39	0.216347	0.676888	0.949222	0.987446	0.986815	0.851651	2992	tags=33%, list=29%, signal=24%	LRFN4/PSEN2/TM2D2/SLC7A8/AGPAT3/TFRC/KMO/PDCD1LG2/GPR137B/PTGFRN/LRP11/SLC41A2/ABHD12
CD4_CM	D1	BTM	enriched in myeloid cells and monocytes (M81)	18	0.222946	0.58555	0.969435	0.996317	0.992052	0.859302	1164	tags=11%, list=11%, signal=10%	SNCA/SPARC
CD4_CM	D1	BTM	respiratory electron transport chain (mitochondrion) (M238)	15	-0.212003	-0.54976	0.973156	0.996317	0.992052	0.859302	2211	tags=27%, list=21%, signal=21%	NDUFA11/ATP5O/NDUFA2/ATP5J2
CD4_CM	D1	Hallmark	HALLMARK_PROTEIN_SECRETION	73	0.189639	0.66934	0.981168	0.996317	0.99361	0.859302	1550	tags=16%, list=15%, signal=14%	ARFIP1/VPS45/YKT6/MAPK1/BET1/GLA/AP2S1/ATP7A/IGF2R/RAB22A/USO1/TMED2
CD4_CM	D1	BTM	blood coagulation (M11.1)	15	-0.190672	-0.494446	0.988215	0.996317	0.996317	0.859302	2605	tags=53%, list=25%, signal=40%	SYK/SERPINA1/SIRPA/AMICA1/SLC7A7/GNB4/F5/CFD
CD4_CM	D1	Hallmark	HALLMARK_APICAL_SURFACE	24	-0.173666	-0.507897	0.99361	0.996317	0.99361	0.859302	2099	tags=21%, list=20%, signal=17%	DCBLD2/MAL/TMEM8B/RTN4RL1/SULF2
CD4_CM	D1	BTM	intracellular transport (M147)	10	-0.189088	-0.438818	0.996317	0.996317	0.996317	0.859302	3415	tags=50%, list=33%, signal=34%	NUP133/SRP9/TMX1/RAD21/ZFAND6
CD4_CM	D28	Hallmark	HALLMARK_INTERFERON_GAMMA_RESPONSE	165	0.465819	1.86554	0.000165071	0.0130449	0.00420805	0.0123141	2877	tags=44%, list=27%, signal=33%	NFKB1/LCP2/PDE4B/IFI35/STAT3/SOCS3/NUP93/CD69/IFIT3/CASP7/RNF213/CD74/NOD1/TNFAIP3/GBP4/ARID5B/CASP1/SOCS1/LAP3/PELI1/IFITM3/CMPK2/IL2RB/ICAM1/HLA-DMA/LY6E/MTHFD2/RAPGEF6/GCH1/RSAD2/SLAMF7/IFI27/SPPL2A/CD38/ARL4A/HELZ2/TAPBP/EPSTI1/VAMP5/IL10RA/BTG1/MT2A/JAK2/SOD2/DDX60/ST3GAL5/ISG15/IRF7/TAP1/MX2/IFI44L/BANK1/IRF4/PSME1/PML/IRF5/LYSMD2/MYD88/LATS2/IRF1/ISG20/IFIH1/MVP/PSME2/ZNFX1/IFIT2/PSMB9/STAT1/OAS3/IFIT1/NAMPT/GPR18/IRF9
CD4_CM	D28	Hallmark	HALLMARK_TNFA_SIGNALING_VIA_NFKB	135	0.514991	2.01315	0.000168322	0.0130449	0.00420805	0.0123141	1841	tags=44%, list=18%, signal=37%	GEM/YRDC/NFKB1/ZBTB10/SLC2A3/SGK1/PDE4B/CEBPB/JUNB/MAFF/SIK1/BTG3/SOCS3/PLAUR/CD69/JUN/IER5/TIPARP/BCL2A1/TNFSF9/TNFAIP3/CCND1/PTGER4/EIF1/ATF3/NR4A2/NFAT5/KLF6/IL6ST/TRAF1/PLK2/DUSP5/TNF/KYNU/SMAD3/KLF10/FOSL2/REL/ICAM1/MAP3K8/RHOB/RELB/GCH1/DNAJB4/SAT1/G0S2/RNF19B/KLF9/BCL3/TUBB2A/MYC/BTG1/PNRC1/SOD2/TAP1/DRAM1/SQSTM1/ID2/CEBPD/ZC3H12A
CD4_CM	D28	BTM	chemokines and inflammatory molecules in myeloid cells (M86.0)	11	0.815634	1.90074	0.000562114	0.0290425	0.0590219	0.0274154	1460	tags=82%, list=14%, signal=71%	NFKB1/PDE4B/BCL2A1/TNFAIP3/TRAF1/TNF/GCH1/SLAMF7/G0S2
CD4_CM	D28	Hallmark	HALLMARK_ANGIOGENESIS	11	-0.78205	-1.87337	0.000857449	0.0332262	0.0142908	0.0313646	1176	tags=45%, list=11%, signal=40%	ITGAV/LRPAP1/S100A4/TIMP1/VCAN
CD4_CM	D28	Hallmark	HALLMARK_INFLAMMATORY_RESPONSE	105	0.424821	1.59776	0.00310613	0.0795552	0.0293291	0.0750979	1844	tags=30%, list=18%, signal=25%	RNF144B/GABBR1/NFKB1/P2RX7/LCP2/PDE4B/BEST1/PLAUR/CD69/CD14/CD70/RGS1/P2RX4/SLC7A1/TNFSF9/PTGER4/LAMP3/KLF6/LCK/IL2RB/ICAM1/LY6E/SLC31A1/GCH1/IFITM1/TAPBP/IL10RA/PIK3R5/MYC/IRF7/CSF3R/CD55
CD4_CM	D28	Hallmark	HALLMARK_UV_RESPONSE_UP	96	0.418421	1.55506	0.00343997	0.0795552	0.0293291	0.0750979	2552	tags=41%, list=24%, signal=31%	CNP/WIZ/ASNS/JUNB/DNAJB1/ALDOA/BTG3/AMD1/CDC34/RXRB/NXF1/CCNE1/ATF3/IL6ST/EIF5/ICAM1/RHOB/GCH1/CDO1/PPIF/YKT6/BSG/HLA-F/BTG1/SOD2/ATP6V1C1/CCND3/RFC4/TAP1/SQSTM1/CHRNA5/DNAJA1/HYAL2/STARD3/SLC25A4/IRF1/TST/GRINA/DGAT1
CD4_CM	D28	Hallmark	HALLMARK_ESTROGEN_RESPONSE_EARLY	111	0.410627	1.55906	0.00359774	0.0795552	0.0293291	0.0750979	1672	tags=26%, list=16%, signal=22%	PMAIP1/RRP12/BLVRB/LRIG1/TGIF2/ELF1/SCNN1A/SEC14L2/NXT1/TIPARP/KDM4B/SIAH2/CCND1/IL6ST/GLA/KLF10/SLC7A5/UGCG/IGFBP4/BCL2/MICB/PPIF/KRT18/ZNF185/MED13L/CLIC3/CBFA2T3/MYC/JAK2
CD4_CM	D28	Hallmark	HALLMARK_COMPLEMENT	113	0.404934	1.54233	0.00410607	0.0795552	0.0293291	0.0750979	1271	tags=20%, list=12%, signal=18%	CTSL/GZMK/LCP2/CSRP1/CEBPB/MAFF/ERAP2/CR2/PLAUR/XPNPEP1/CASP7/FCN1/TNFAIP3/CASP1/LCK/DUSP5/LAP3/CPQ/KYNU/S100A9/SH2B3/PHEX/SPOCK2
CD4_CM	D28	BTM	enriched in cell cycle (M167)	13	0.683777	1.66055	0.0113827	0.196036	0.597593	0.185052	797	tags=38%, list=8%, signal=36%	GSPT1/MAD1L1/CDC34/STRADB/PPP2R1A
CD4_CM	D28	Hallmark	HALLMARK_WNT_BETA_CATENIN_SIGNALING	22	0.583579	1.61014	0.0165705	0.234482	0.0924481	0.221345	1646	tags=41%, list=16%, signal=35%	FRAT1/PSEN2/MAML1/TCF7/CSNK1E/AXIN1/CTNNB1/KAT2A/MYC
CD4_CM	D28	Hallmark	HALLMARK_INTERFERON_ALPHA_RESPONSE	86	0.400527	1.46152	0.0166407	0.234482	0.0924481	0.221345	2667	tags=37%, list=25%, signal=28%	CNP/ELF1/IFI35/IFIT3/CD74/LAMP3/GBP4/CASP1/LAP3/IFITM3/CMPK2/LY6E/RSAD2/IFITM1/IFI27/HELZ2/EPSTI1/DDX60/ISG15/IRF7/TAP1/IFI44L/PARP9/PSME1/IRF1/ISG20/IFIH1/CD47/PSME2/IFIT2/PSMB9/OAS1
CD4_CM	D28	Hallmark	HALLMARK_XENOBIOTIC_METABOLISM	99	0.375283	1.40275	0.0225525	0.291304	0.112763	0.274983	1305	tags=21%, list=12%, signal=19%	SLC6A6/MAN1A1/FBP1/BLVRB/ALDH9A1/PTS/ARG2/ARPP19/ACSM1/LONP1/POR/CYB5A/ENTPD5/KYNU/PTGES3/FAH/IGFBP4/ABHD6/GCH1/CDO1/ACO2
CD4_CM	D28	BTM	plasma cells & B cells, immunoglobulins (M156.0)	12	-0.629823	-1.54982	0.0375617	0.442454	0.851024	0.417665	2150	tags=50%, list=20%, signal=40%	IGJ/FCRL1/E2F5/CPNE5/BLK/CD52
CD4_CM	D28	BTM	small GTPase mediated signal transduction (M215)	14	0.610224	1.51275	0.0423034	0.442454	0.851024	0.417665	509	tags=21%, list=5%, signal=20%	RHOH/VAV1/ARAP1
CD4_CM	D28	Hallmark	HALLMARK_HYPOXIA	119	0.346843	1.33265	0.0428182	0.442454	0.194628	0.417665	1690	tags=26%, list=16%, signal=22%	SLC6A6/PLAC8/FBP1/SLC2A3/ATP7A/MAFF/ALDOA/PLAUR/ILVBL/JUN/TIPARP/MIF/XPNPEP1/CITED2/SIAH2/TNFAIP3/ATF3/KLF6/EXT1/FOSL2/BCL2/WSB1/SLC25A1/LDHA/HK1/JMJD6/BTG1/TGFBI/PNRC1/MT2A/DDIT3
CD4_CM	D28	Hallmark	HALLMARK_ADIPOGENESIS	132	0.337077	1.31375	0.0481481	0.466435	0.200617	0.440302	2655	tags=33%, list=25%, signal=25%	PPP1R15B/ACAA2/UCK1/IDH3A/ALDOA/NDUFS3/MGLL/ATP1B3/PIM3/POR/BCL2L13/UBC/NDUFA5/FAH/VEGFB/G3BP2/SLC25A1/ECHS1/PDCD4/ACO2/AGPAT3/ARL4A/CS/MCCC1/SLC19A1/ENPP2/CYC1/ADIPOR2/GPD2/PREB/UBQLN1/DRAM2/TOB1/CD302/RIOK3/ELOVL6/TST/DLD/PPM1B/UQCRC1/DGAT1/SDHC/DHRS7B/GPHN
CD4_CM	D28	Hallmark	HALLMARK_ANDROGEN_RESPONSE	63	0.391993	1.35619	0.0576313	0.479201	0.206809	0.452353	1770	tags=27%, list=17%, signal=23%	ELL2/RRP12/ZBTB10/SGK1/SLC38A2/VAPA/XRCC5/CCND1/ARID5B/SORD/XRCC6/HSD17B14/MAK/SAT1/SPCS3/NKX3-1/CCND3
CD4_CM	D28	Hallmark	HALLMARK_APOPTOSIS	111	0.342953	1.30212	0.0579065	0.479201	0.206809	0.452353	1857	tags=29%, list=18%, signal=24%	PMAIP1/PSEN2/SC5D/BTG3/CD69/PPP3R1/JUN/CD14/CASP7/CCND1/ATF3/CASP1/TNF/IFITM3/EBP/RHOB/GCH1/NEDD9/PDCD4/KRT18/CREBBP/PLCB2/SAT1/CD38/CTNNB1/SOD2/DDIT3/BAX/TAP1/SQSTM1/GPX1/SMAD7
CD4_CM	D28	BTM	CORO1A-DEF6 network (I) (M32.2)	17	0.549515	1.43185	0.0703268	0.479201	0.851024	0.452353	2883	tags=47%, list=27%, signal=34%	SH2B1/ATP5D/BRD2/DEF6/TECR/UBE2M/HGS/TGFB1
CD4_CM	D28	BTM	enriched in activated dendritic cells (II) (M165)	21	0.518211	1.41749	0.071204	0.479201	0.851024	0.452353	2794	tags=67%, list=27%, signal=49%	DSE/IFIT3/BCL2A1/LAMP3/ATF3/RSAD2/IFI27/MX2/PARP9/PRKAR2B/CCL20/IFIH1/IFIT2/IFIT1
CD4_CM	D28	Hallmark	HALLMARK_ESTROGEN_RESPONSE_LATE	107	0.338304	1.27676	0.0719325	0.479201	0.239617	0.452353	2443	tags=32%, list=23%, signal=25%	BLVRB/SNX10/SGK1/SCNN1A/IMPA2/BTG3/NXT1/SIAH2/CCND1/PERP/IL6ST/GLA/SORD/S100A9/SLC7A5/RABEP1/IGFBP4/BCL2/PDCD4/MICB/PPIF/CLIC3/CKB/JAK2/ID2/ARL3/TOB1/RNASEH2A/IDH2/MYB/NCOR2/PRKAR2B/TST/ISG20
CD4_CM	D28	BTM	extracellular matrix (II) (M2.1)	11	-0.611242	-1.46421	0.0733119	0.479201	0.851024	0.452353	12	tags=18%, list=0%, signal=18%	CD40LG/VCAN
CD4_CM	D28	Hallmark	HALLMARK_MYC_TARGETS_V1	158	0.310726	1.23902	0.0772271	0.479201	0.239617	0.452353	2111	tags=26%, list=20%, signal=21%	SRSF3/GSPT1/IFRD1/FBL/SRSF7/PSMA4/HNRNPC/EIF4A1/SNRPA1/NPM1/NHP2/SRPK1/PCNA/CCT5/PABPC1/PTGES3/STARD7/NOP56/EXOSC7/XRCC6/RPS5/COX5A/LDHA/PRPF31/NOLC1/UBE2L3/SRM/PSMA6/RPS6/CYC1/MYC/U2AF1/MCM2/RFC4/RPS10/C1QBP/PGK1/UBE2E1/SET/IMPDH2/KPNA2
CD4_CM	D28	BTM	cell cycle, ATP binding (M144)	11	-0.603277	-1.44513	0.0810289	0.479201	0.851024	0.452353	150	tags=27%, list=1%, signal=27%	PCNP/UBA3/PSMC6
CD4_CM	D28	Hallmark	HALLMARK_COAGULATION	51	-0.378475	-1.30565	0.0814696	0.479201	0.239617	0.452353	1448	tags=25%, list=14%, signal=22%	GP1BA/RABIF/USP11/CD9/CRIP2/ANXA1/THBS1/CTSK/TIMP1/ITGA2/CFD/GSN/MMP11
CD4_CM	D28	BTM	KLF12 targets network (M32.3)	12	0.595228	1.41436	0.0829122	0.479201	0.851024	0.452353	3138	tags=50%, list=30%, signal=35%	POR/PPP2R1A/GNB2/UBE2M/HGS/NBEAL2
CD4_CM	D28	BTM	innate antiviral response (M150)	12	0.595128	1.41412	0.0834737	0.479201	0.851024	0.452353	2794	tags=58%, list=27%, signal=43%	RXRA/RSAD2/IRF7/TAP1/OAS1/OAS3/IFIT1
CD4_CM	D28	BTM	T cell activation (I) (M7.1)	42	0.410627	1.31521	0.0935599	0.51321	0.851024	0.484456	1349	tags=21%, list=13%, signal=19%	RHOH/CD7/ICOS/CD27/TCF7/LCK/SLA2/SIRPG/SLAMF7
CD4_CM	D28	Hallmark	HALLMARK_MTORC1_SIGNALING	152	0.308106	1.22196	0.0960199	0.51321	0.266722	0.484456	2066	tags=24%, list=20%, signal=19%	SLC6A6/IFRD1/SLC2A3/SC5D/ARPC5L/ASNS/PSMA4/ALDOA/PSME3/DDX39A/GOT1/G6PD/TRIB3/PITPNB/GLA/SORD/SLC7A5/EBP/MTHFD2L/ABCF2/MTHFD2/EDEM1/PSMD12/LDHA/YKT6/PPA1/STARD4/PHGDH/ADIPOR2/DDIT3/MCM2/SQSTM1/PGK1/SDF2L1/CXCR4/GAPDH
CD4_CM	D28	BTM	collagen, TGFB family et al (M77)	16	-0.512088	-1.35612	0.109019	0.532964	0.851024	0.503104	1172	tags=38%, list=11%, signal=33%	ENG/TGFB1I1/BCL11B/CD9/JAM3/SEMA6A
CD4_CM	D28	BTM	enriched in monocytes (II) (M11.0)	115	0.319668	1.22085	0.1098	0.532964	0.851024	0.503104	957	tags=16%, list=9%, signal=14%	FBP1/BLVRB/DMXL2/FCGRT/SGK1/CPVL/HPSE/IMPA2/PLAUR/CD14/LILRA1/AOAH/FCN1/LILRA2/RXRA/SIRPA/KYNU/S100A9
CD4_CM	D28	Hallmark	HALLMARK_PANCREAS_BETA_CELLS	13	-0.544943	-1.3705	0.110058	0.532964	0.289627	0.503104	1299	tags=38%, list=12%, signal=34%	DPP4/SRPRB/STXBP1/GCK/SPCS1
CD4_CM	D28	BTM	immune activation - generic cluster (M37.0)	155	-0.285202	-1.18273	0.11347	0.532964	0.851024	0.503104	1341	tags=19%, list=13%, signal=17%	GRAP2/TRAT1/TUBG1/LPCAT2/ADCY9/BTK/BCL11B/CD9/CR1/S100P/MCM3/JAM3/UNG/RAB32/SLC24A4/SLC27A2/FAM43A/NCAPD2/B3GNT5/GSN/KCNE3/CEBPE/DTYMK/CYFIP1/VNN2/SULF2/RUNX2/CHAF1B/TSPAN2
CD4_CM	D28	BTM	golgi membrane (II) (M237)	16	0.518098	1.33162	0.126794	0.573022	0.871429	0.540918	1981	tags=44%, list=19%, signal=36%	C3orf58/GALNT7/SLC35A3/PNPLA8/GOLPH3L/C1GALT1C1/GOLT1B
CD4_CM	D28	Hallmark	HALLMARK_IL2_STAT5_SIGNALING	144	0.300612	1.185	0.129392	0.573022	0.32348	0.540918	1646	tags=20%, list=16%, signal=17%	RHOH/LRIG1/NFKBIZ/SLC2A3/CTLA4/MAFF/ICOS/MAPKAPK2/BATF3/P2RX4/CTSZ/CD79B/CCNE1/GBP4/KLF6/TRAF1/SOCS1/IFITM3/IL2RB/FAH/MAP3K8/RHOB/BCL2/PHTF2/ARL4A/SLC29A2/IL10RA/GABARAPL1/MYC
CD4_CM	D28	BTM	regulation of transcription, transcription factors (M213)	13	0.534193	1.29728	0.155253	0.641383	0.871429	0.605448	1733	tags=38%, list=17%, signal=32%	PTBP2/STAG2/CLK1/MED23/ARID4B
CD4_CM	D28	BTM	DC surface signature (S5)	39	0.390466	1.23173	0.156284	0.641383	0.871429	0.605448	1354	tags=18%, list=13%, signal=16%	SLC6A6/PSEN2/LRFN4/SRD5A3/SLC41A2/CRIM1/AGPAT3
CD4_CM	D28	BTM	respiratory electron transport chain (mitochondrion) (M238)	15	-0.488932	-1.27573	0.157242	0.641383	0.871429	0.605448	2397	tags=53%, list=23%, signal=41%	UQCRQ/NDUFS4/ATP5I/NDUFA2/NDUFS8/NDUFA11/ATP5J2/NDUFA3
CD4_CM	D28	BTM	viral sensing & immunity; IRF2 targets network (II) (M111.1)	10	0.574515	1.30398	0.162557	0.646059	0.871429	0.609863	3435	tags=60%, list=33%, signal=40%	CASP1/TNFSF13B/TAP1/IFIT2/BST2/PSMB8
CD4_CM	D28	BTM	type I interferon response (M127)	12	0.536679	1.27523	0.172749	0.669404	0.871429	0.631899	2794	tags=75%, list=27%, signal=55%	RSAD2/IFITM1/DDX60/IRF7/TAP1/PARP9/IFIH1/STAT1/IFIT1
CD4_CM	D28	BTM	T cell activation and signaling (M5.1)	20	-0.4458	-1.24465	0.177564	0.671278	0.871429	0.633669	2515	tags=45%, list=24%, signal=34%	TRAF3IP3/PTPRC/BIN2/CD247/ITK/TRAT1/GIMAP6/CD4/CD52
CD4_CM	D28	BTM	cell cycle (I) (M4.1)	69	-0.317915	-1.16644	0.182828	0.674723	0.871429	0.63692	1521	tags=23%, list=14%, signal=20%	TACC3/CCNB1/MCM4/SGOL2/TUBG1/CDC6/MYBL2/TTK/ZWILCH/CCNE2/SPAG5/GINS4/DTYMK/NCAPG2/CHAF1B/SUV39H2
CD4_CM	D28	BTM	CD4 T cell surface signature Th2-stimulated (S7)	11	-0.523327	-1.25361	0.200429	0.722476	0.871429	0.681997	506	tags=36%, list=5%, signal=35%	MAL/GPR171/SLC4A7/TMEM200A
CD4_CM	D28	BTM	Naive B cell surface signature (S8)	16	0.475936	1.22326	0.208134	0.733199	0.871429	0.69212	3276	tags=56%, list=31%, signal=39%	GABBR1/FAM26F/HLA-DMA/HRH4/CXCR4/FCRL3/TMEM56/PPAPDC1B/CD37
CD4_CM	D28	BTM	antiviral IFN signature (M75)	12	0.514816	1.22328	0.215422	0.733695	0.871429	0.692588	2794	tags=75%, list=27%, signal=55%	RSAD2/BCL3/DDX60/IRF7/PML/IFIH1/OAS1/OAS3/IFIT1
CD4_CM	D28	BTM	myeloid, dendritic cell activation via NFkB (I) (M43.0)	10	0.543774	1.23421	0.218134	0.733695	0.871429	0.692588	1593	tags=50%, list=15%, signal=42%	TNF/ICAM1/MAP3K8/RELB/BCL3
CD4_CM	D28	Hallmark	HALLMARK_EPITHELIAL_MESENCHYMAL_TRANSITION	71	-0.304964	-1.12418	0.230272	0.733695	0.517431	0.692588	1754	tags=28%, list=17%, signal=24%	PPIB/EMP3/ITGB1/MAGEE1/FLNA/CADM1/PLOD3/FAS/ITGAV/THBS1/LGALS1/TIMP1/ITGA2/GLIPR1/SERPINH1/LOXL1/CD59/ACTA2/VIM/VCAN
CD4_CM	D28	Hallmark	HALLMARK_HEDGEHOG_SIGNALING	13	-0.47917	-1.20508	0.23067	0.733695	0.517431	0.692588	2165	tags=38%, list=21%, signal=31%	CDK6/LDB1/CDK5R1/CELSR1/TLE1
CD4_CM	D28	BTM	BCR signaling (M54)	10	0.535554	1.21555	0.233118	0.733695	0.871429	0.692588	1769	tags=40%, list=17%, signal=33%	VAV1/INPP5D/PIK3R5/SYK
CD4_CM	D28	Hallmark	HALLMARK_PROTEIN_SECRETION	73	-0.301363	-1.11571	0.238018	0.733695	0.517431	0.692588	1894	tags=23%, list=18%, signal=19%	TMX1/TMED10/ARCN1/SCRN1/SEC31A/BNIP3/AP3S1/VAMP4/CLTA/SNAP23/ARFGAP3/DNM1L/RPS6KA3/STX7/MON2/COPB2/VAMP3
CD4_CM	D28	BTM	nuclear pore complex (M106.0)	15	-0.453326	-1.18282	0.241409	0.733695	0.871429	0.692588	1170	tags=33%, list=11%, signal=30%	RAN/NUP205/NUP155/NUP133/XPO1
CD4_CM	D28	BTM	enriched in T cells (I) (M7.0)	49	0.343993	1.13664	0.24667	0.73382	0.871429	0.692706	1346	tags=18%, list=13%, signal=16%	GZMK/CD7/ICOS/LAT/CD27/KLRB1/LCK/SLA2/SIRPG
CD4_CM	D28	Hallmark	HALLMARK_BILE_ACID_METABOLISM	57	-0.317785	-1.12144	0.250919	0.73382	0.522748	0.692706	1631	tags=25%, list=16%, signal=21%	PEX13/NR3C2/GSTK1/SLC29A1/OPTN/ATXN1/PEX19/CROT/SLC27A2/HACL1/LONP2/NPC1/PXMP2/SLC27A5
CD4_CM	D28	BTM	intracellular transport (M147)	10	-0.504413	-1.17911	0.264693	0.758104	0.871429	0.71563	823	tags=30%, list=8%, signal=28%	TMX1/NUP133/ZFAND6
CD4_CM	D28	BTM	E2F1 targets (Q4) (M10.1)	17	0.445672	1.16127	0.269005	0.758104	0.871429	0.71563	763	tags=18%, list=7%, signal=16%	NASP/PRIM1/PCNA
CD4_CM	D28	BTM	T cell differentiation via ITK and PKC (M18)	10	0.509659	1.15678	0.290402	0.802372	0.871429	0.757418	1858	tags=40%, list=18%, signal=33%	BCL2/SPOCK2/SIRPG/ABLIM1
CD4_CM	D28	BTM	CORO1A-DEF6 network (II) (M32.4)	10	0.50683	1.15036	0.295144	0.802372	0.871429	0.757418	2848	tags=60%, list=27%, signal=44%	SH2B1/BRD2/GNB2/DEF6/UBE2M/HGS
CD4_CM	D28	BTM	endoplasmic reticulum (M37.2)	13	0.46642	1.1327	0.300243	0.802372	0.871429	0.757418	193	tags=15%, list=2%, signal=15%	UNC93B1/SGK1
CD4_CM	D28	Hallmark	HALLMARK_HEME_METABOLISM	110	0.281662	1.06768	0.311535	0.807268	0.623069	0.762039	2984	tags=36%, list=28%, signal=26%	ELL2/BLVRB/EPB42/ASNS/YPEL5/GLRX5/DCAF11/ISCA1/FBXO34/UROS/CROCCP2/NARF/TOP1/GDE1/ARHGEF12/HAGH/BSG/KHNYN/RBM38/CDR2/CCND3/KAT2B/GAPVD1/RIOK3/HBD/TMCC2/CTNS/MXI1/SIDT2/BTRC/TFDP2/SEC14L1/BMP2K/OSBP2/RNF19A/MOSPD1/CIR1/RCL1/UROD/NUDT4
CD4_CM	D28	BTM	enriched in neutrophils (II) (M163)	12	0.470838	1.11879	0.326221	0.807268	0.871429	0.762039	883	tags=50%, list=8%, signal=46%	BEST1/MBOAT7/IMPA2/FRAT2/NPL/DENND3
CD4_CM	D28	BTM	chaperonin mediated protein folding (I) (M204.0)	12	0.469333	1.11521	0.330713	0.807268	0.871429	0.762039	1002	tags=33%, list=10%, signal=30%	CCT8/CCT5/FBXW2/NOP56
CD4_CM	D28	BTM	Monocyte surface signature (S4)	47	-0.314527	-1.06619	0.332116	0.807268	0.871429	0.762039	2607	tags=36%, list=25%, signal=27%	TNFRSF10B/TNFRSF1B/CCR2/C5AR1/AGTRAP/TLR4/SLC40A1/TLR5/TMEM154/SLC7A7/SLC24A4/GLIPR1/CD4/KCNQ1/KCNE3/VNN2/MFSD1
CD4_CM	D28	BTM	leukocyte activation and migration (M45)	11	0.475247	1.10751	0.341765	0.807268	0.871429	0.762039	1346	tags=27%, list=13%, signal=24%	LCK/INPP5D/SIRPG
CD4_CM	D28	BTM	enriched in activated dendritic cells/monocytes (M64)	12	0.464593	1.10395	0.343066	0.807268	0.871429	0.762039	1789	tags=42%, list=17%, signal=35%	BASP1/SIRPA/G0S2/SOD2/DRAM1
CD4_CM	D28	BTM	transmembrane transport (I) (M87)	10	-0.467242	-1.09222	0.346723	0.807268	0.871429	0.762039	2129	tags=60%, list=20%, signal=48%	ABCG2/DAPK1/SLC31A2/TLR4/HMOX1/SLC7A7
CD4_CM	D28	BTM	proteasome (M226)	10	-0.467095	-1.09188	0.347146	0.807268	0.871429	0.762039	1170	tags=30%, list=11%, signal=27%	RAN/POLR2K/PSMC6
CD4_CM	D28	BTM	enriched in antigen presentation (III) (M95.1)	11	0.47207	1.1001	0.349635	0.807268	0.871429	0.762039	1343	tags=36%, list=13%, signal=32%	CD53/ICAM1/HLA-DMA/LAPTM5
CD4_CM	D28	BTM	mitotic cell cycle (M4.7)	10	-0.463653	-1.08383	0.356871	0.807268	0.871429	0.762039	3875	tags=90%, list=37%, signal=57%	PKMYT1/CKAP5/CDK1/PLK1/CCNA2/CEP72/CCNB1/SGOL2/TUBG1
CD4_CM	D28	Hallmark	HALLMARK_GLYCOLYSIS	120	0.270093	1.03827	0.359364	0.807268	0.691085	0.762039	1021	tags=16%, list=10%, signal=14%	BPNT1/NASP/ALDH9A1/FUT8/ALDOA/SRD5A3/MIF/ARPP19/PRPS1/GOT1/NOL3/G6PD/SLC35A3/CITED2/GLCE/GMPPB/CYB5A/CAPN5/EXT1
CD4_CM	D28	BTM	Plasma cell surface signature (S3)	10	-0.457145	-1.06862	0.374207	0.821288	0.877807	0.775273	1350	tags=60%, list=13%, signal=52%	HM13/ICAM2/PPAP2C/TRAM2/GPR25/CCR10
CD4_CM	D28	BTM	DNA repair (M76)	15	0.420437	1.06108	0.376203	0.821288	0.877807	0.775273	2334	tags=40%, list=22%, signal=31%	PCNA/RAD50/RFC4/RPA3/MRE11A/POLE2
CD4_CM	D28	BTM	enriched in B cells (II) (M47.1)	21	0.383994	1.05036	0.391714	0.843274	0.891608	0.796028	2010	tags=33%, list=19%, signal=27%	CR2/CD79B/CXCR5/TCF4/PLEKHG1/PAWR/BANK1
CD4_CM	D28	BTM	enriched in B cells (VI) (M69)	11	0.452391	1.05424	0.399101	0.844435	0.891608	0.797124	865	tags=27%, list=8%, signal=25%	CR2/CD79B/CXCR5
CD4_CM	D28	Hallmark	HALLMARK_NOTCH_SIGNALING	17	0.401043	1.04498	0.40415	0.844435	0.745079	0.797124	1806	tags=35%, list=17%, signal=29%	PSEN2/CCND1/NOTCH2/KAT2A/TCF7L2/DTX2
CD4_CM	D28	BTM	E2F1 targets (Q3) (M10.0)	24	-0.349826	-1.02552	0.408597	0.844435	0.893807	0.797124	2699	tags=42%, list=26%, signal=31%	HIST1H2BK/RANBP1/WEE1/ATAD2/NR3C2/ARID4A/MCM4/CDC6/UNG/OSBPL7
CD4_CM	D28	Hallmark	HALLMARK_P53_PATHWAY	128	0.261135	1.01308	0.417244	0.850959	0.745079	0.803282	2088	tags=30%, list=20%, signal=24%	ADA/RCHY1/ABHD4/JUN/IER5/SERTAD3/TNFSF9/TRIB3/ATF3/CASP1/PCNA/PERP/SOCS1/HINT1/PLK2/EPS8L2/TRIAP1/RXRA/TPRKB/LDHB/WRAP73/TSPYL2/SAT1/TP63/RNF19B/ABCC5/BTG1/ZFP36L1/DDIT3/BAX/CCND3/TAP1/DRAM1/CCNK/TOB1/ZMAT3/TP53/RAD9A
CD4_CM	D28	BTM	platelet activation (I) (M32.0)	19	0.382985	1.02309	0.42987	0.865323	0.92115	0.816841	2883	tags=32%, list=27%, signal=23%	POR/PPP2R1A/GNB2/UBE2M/HGS/TGFB1
CD4_CM	D28	BTM	T cell differentiation (Th2) (M19)	16	0.39364	1.01174	0.439087	0.872545	0.922083	0.823659	816	tags=19%, list=8%, signal=17%	GZMK/LAT/LCK
CD4_CM	D28	BTM	PLK1 signaling events (M4.2)	13	-0.399342	-1.00432	0.448417	0.879805	0.923211	0.830512	3191	tags=54%, list=30%, signal=38%	PLK1/CLSPN/WEE1/KIF20A/GINS2/TUBG1/MYBL2
CD4_CM	D28	BTM	lymphocyte generic cluster (M60)	10	0.442849	1.00514	0.462064	0.88298	0.933013	0.833509	2010	tags=30%, list=19%, signal=24%	DTX3/CHI3L2/BANK1
CD4_CM	D28	BTM	B cell surface signature (S2)	39	0.313408	0.988648	0.472452	0.88298	0.93599	0.833509	1307	tags=18%, list=12%, signal=16%	GABBR1/CR2/CD79B/FAM26F/CXCR5/HLA-DMA/SLC44A5
CD4_CM	D28	Hallmark	HALLMARK_UNFOLDED_PROTEIN_RESPONSE	88	0.270438	0.9907	0.473275	0.88298	0.753415	0.833509	1748	tags=26%, list=17%, signal=22%	ASNS/CEBPB/EIF4A1/NPM1/NHP2/POP4/CXXC1/ATF3/SLC7A5/NOP56/IMP3/MTHFD2/EDEM1/GOSR2/BANF1/TSPYL2/NOLC1/SPCS3/TUBB2A/CNOT4/EEF2/SHC1/PREB
CD4_CM	D28	Hallmark	HALLMARK_G2M_CHECKPOINT	120	0.256824	0.987261	0.475906	0.88298	0.753415	0.833509	1760	tags=23%, list=17%, signal=20%	GSPT1/NASP/SLC38A1/AMD1/MNAT1/DDX39A/SLC7A1/CCND1/CUL3/SMC1A/NOTCH2/PRPF4B/SMAD3/KATNA1/SFPQ/SLC7A5/POLE/RPA2/TOP1/NDC80/NUP98/NOLC1/CBX1/DBF4/BCL3/MYC/MT2A/MCM2
CD4_CM	D28	BTM	viral sensing & immunity; IRF2 targets network (I) (M111.0)	15	0.3903	0.985023	0.48242	0.88298	0.93804	0.833509	2521	tags=47%, list=24%, signal=36%	IFI35/KYNU/TNFSF13B/TAP1/CTSS/FES/LY86
CD4_CM	D28	Hallmark	HALLMARK_OXIDATIVE_PHOSPHORYLATION	150	0.247751	0.982691	0.48985	0.88298	0.753415	0.833509	2452	tags=28%, list=23%, signal=22%	ACAA2/SLC25A5/IDH3A/NDUFS3/RHOT1/MRPS11/PMPCA/CASP7/NDUFS1/POR/ISCA1/COX17/MRPS15/SDHA/SLC25A20/CYB5A/NDUFA5/OGDH/CYCS/COX5A/ECHS1/LDHB/ACO2/LDHA/CS/ATP6V0C/NDUFA6/CYC1/ATP6V1C1/BAX/TCIRG1/COX6B1/HSD17B10/OPA1/COX10/IDH2/SLC25A4/NDUFS6/UQCRFS1/COX7A2L/BDH2/DLD
CD4_CM	D28	Hallmark	HALLMARK_KRAS_SIGNALING_DN	57	0.289159	0.980981	0.489912	0.88298	0.753415	0.833509	1261	tags=19%, list=12%, signal=17%	RIBC2/CLSTN3/SGK1/SLC5A5/SLC16A7/IFNG/NR4A2/SLC25A23/FGGY/DLK2/RSAD2
CD4_CM	D28	Hallmark	HALLMARK_CHOLESTEROL_HOMEOSTASIS	53	0.290901	0.974274	0.497254	0.885913	0.753415	0.836277	2634	tags=32%, list=25%, signal=24%	SC5D/TP53INP1/PLAUR/TRIB3/ATF3/EBP/ACAT2/STARD4/CTNNB1/PNRC1/FBXO6/LSS/GSTM2/MVD/ATF5/HSD17B7/NFIL3
CD4_CM	D28	BTM	transmembrane transport (II) (M191)	11	-0.399513	-0.957019	0.512326	0.900944	0.969968	0.850467	501	tags=18%, list=5%, signal=17%	KCNQ1/SPNS3
CD4_CM	D28	BTM	myeloid cell enriched receptors and transporters (M4.3)	18	-0.352192	-0.960394	0.517316	0.900944	0.969968	0.850467	1053	tags=28%, list=10%, signal=25%	TLR5/SLC7A7/KCTD12/SLC24A4/SULF2
CD4_CM	D28	Hallmark	HALLMARK_APICAL_SURFACE	24	0.338654	0.953463	0.527428	0.908348	0.775629	0.857456	2593	tags=38%, list=25%, signal=28%	MDGA1/PLAUR/IL2RB/ATP8B1/ADIPOR2/GSTM3/HSPB1/NCOA6/IL2RG
CD4_CM	D28	BTM	enriched in T cells (II) (M223)	11	0.402058	0.936949	0.542814	0.916329	0.979584	0.864989	893	tags=18%, list=9%, signal=17%	SLC38A1/FGFBP2
CD4_CM	D28	BTM	mitotic cell cycle - DNA replication (M4.4)	17	0.359346	0.936333	0.543885	0.916329	0.979584	0.864989	1760	tags=29%, list=17%, signal=25%	PRIM1/PCNA/RPA2/MCM8/MCM2
CD4_CM	D28	Hallmark	HALLMARK_APICAL_JUNCTION	97	-0.246267	-0.95564	0.550575	0.917625	0.781893	0.866213	880	tags=11%, list=8%, signal=10%	JAM3/TSPAN4/PARVA/CTNND1/ITGA2/FSCN1/PKD1/ITGB4/MADCAM1/NEXN/VCAN
CD4_CM	D28	BTM	cell cycle (III) (M103)	35	-0.295475	-0.942088	0.561558	0.92069	0.979584	0.869106	1646	tags=31%, list=16%, signal=27%	CDKN1B/SKP2/CCNB1/E2F5/MCM4/CDC6/ANAPC10/TTK/CCNE2/MCM3/RBL2
CD4_CM	D28	BTM	mismatch repair (I) (M22.0)	14	0.371571	0.921126	0.564294	0.92069	0.979584	0.869106	2004	tags=36%, list=19%, signal=29%	PRIM1/PCNA/SMC1A/RFC4/RPA3
CD4_CM	D28	Hallmark	HALLMARK_FATTY_ACID_METABOLISM	109	-0.240541	-0.950387	0.571737	0.923117	0.781893	0.871397	1365	tags=18%, list=13%, signal=16%	NBN/UGDH/FH/MCEE/XIST/DLST/PDHB/SLC22A5/HMGCL/LGALS1/CBR1/CBR3/S100A10/SDHD/ACOT8/LTC4S/OSTC/D2HGDH/HPGD/ACSS1
CD4_CM	D28	Hallmark	HALLMARK_DNA_REPAIR	104	0.251548	0.943922	0.578601	0.924569	0.781893	0.872768	2149	tags=26%, list=20%, signal=21%	TAF1C/ADA/PDE4B/ZNF707/PRIM1/POLB/COX17/PCNA/GTF2H3/ELL/DDB1/NME4/POLR2C/CMPK2/EDF1/DGUOK/RPA2/POLR1C/RNMT/SUPT5H/DCTN4/RFC4/RPA3/TP53/IMPDH2/POLR2I/RALA
CD4_CM	D28	BTM	regulation of signal transduction (M3)	26	-0.306784	-0.916278	0.586652	0.927868	0.979584	0.875882	2637	tags=35%, list=25%, signal=26%	PSD3/C5AR1/ENG/S100A12/TLR5/TRAT1/HMOX1/KIF26A/SULF2
CD4_CM	D28	BTM	transcription elongation, RNA polymerase II (M234)	12	-0.363143	-0.893595	0.594977	0.93153	0.979584	0.879339	1680	tags=33%, list=16%, signal=28%	UQCRQ/TCEB2/MEA1/NDUFA3
CD4_CM	D28	Hallmark	HALLMARK_MYC_TARGETS_V2	44	0.283161	0.914007	0.610624	0.940531	0.798462	0.887836	1796	tags=23%, list=17%, signal=19%	RRP12/NPM1/SORD/NOP56/NOLC1/SRM/SLC29A2/SLC19A1/MYC/WDR74
CD4_CM	D28	Hallmark	HALLMARK_REACTIVE_OXYGEN_SPECIES_PATHWAY	38	0.287953	0.905049	0.622801	0.940531	0.798462	0.887836	2423	tags=21%, list=23%, signal=16%	JUNB/G6PD/LAMTOR5/NDUFA6/SOD2/FES/ABCC1/PRNP
CD4_CM	D28	BTM	NK cell surface signature (S1)	27	0.306179	0.89081	0.632604	0.940531	0.979584	0.887836	1443	tags=19%, list=14%, signal=16%	RARRES3/IL2RB/SLC7A5/SLAMF7/ATP9A
CD4_CM	D28	BTM	enriched in NK cells (III) (M157)	11	0.37481	0.873451	0.635001	0.940531	0.979584	0.887836	1387	tags=18%, list=13%, signal=16%	CD7/PPP1R16B
CD4_CM	D28	Hallmark	HALLMARK_IL6_JAK_STAT3_SIGNALING	57	0.263976	0.895547	0.654513	0.940531	0.817312	0.887836	2883	tags=32%, list=27%, signal=23%	STAT3/SOCS3/JUN/CD14/IL6ST/SOCS1/TNF/MAP3K8/CD38/PIK3R5/CSF3R/LEPR/MYD88/IRF1/IL2RG/STAT1/IRF9/TGFB1
CD4_CM	D28	BTM	cell division (stimulated CD4+ T cells) (M46)	14	-0.334128	-0.858081	0.655738	0.940531	0.979584	0.887836	2768	tags=36%, list=26%, signal=26%	ZNRF1/KIF20A/CDK6/GGH/SLC27A2
CD4_CM	D28	BTM	T cell activation (IV) (M52)	11	0.367578	0.856598	0.661608	0.940531	0.979584	0.887836	816	tags=18%, list=8%, signal=17%	UNC93B1/LCK
CD4_CM	D28	BTM	Resting dendritic cell surface signature (S10)	36	0.283156	0.879441	0.66248	0.940531	0.979584	0.887836	1155	tags=14%, list=11%, signal=12%	PSEN2/LRFN4/SRD5A3/HLA-DMA/CRIM1
CD4_CM	D28	Hallmark	HALLMARK_SPERMATOGENESIS	59	-0.251724	-0.894941	0.670196	0.940531	0.817312	0.887836	975	tags=14%, list=9%, signal=12%	TTK/JAM3/TULP2/TKTL1/LDHC/PHKG2/GFI1/PEBP1
CD4_CM	D28	BTM	mitochondrial cluster (M235)	12	0.355375	0.844428	0.682201	0.940531	0.979584	0.887836	2336	tags=33%, list=22%, signal=26%	SMARCAL1/EIF2B3/C11orf73/MCCC2
CD4_CM	D28	BTM	MHC-TLR7-TLR8 cluster (M146)	14	0.338627	0.839459	0.684681	0.940531	0.979584	0.887836	2101	tags=29%, list=20%, signal=23%	CD74/HLA-E/HLA-F/HLA-DQB1
CD4_CM	D28	BTM	platelet activation (II) (M32.1)	20	0.310973	0.841713	0.696629	0.940531	0.979584	0.887836	3267	tags=40%, list=31%, signal=28%	MLF2/PNPLA6/PKN1/GNB2/HGS/TGFB1/NBEAL2/MAP7D1
CD4_CM	D28	BTM	respiratory electron transport chain (mitochondrion) (M231)	10	0.36271	0.823247	0.697458	0.940531	0.979584	0.887836	1214	tags=20%, list=12%, signal=18%	NDUFS3/COX5A
CD4_CM	D28	BTM	cell division - E2F transcription network (M4.8)	15	-0.320011	-0.834978	0.700739	0.940531	0.979584	0.887836	1384	tags=27%, list=13%, signal=23%	MCM4/MCM3/DTYMK/CASP2
CD4_CM	D28	BTM	translation initiation factor 3 complex (M245)	10	0.360589	0.818434	0.705235	0.940531	0.979584	0.887836	2493	tags=40%, list=24%, signal=31%	FBL/EIF3K/EIF3F/EEF1B2
CD4_CM	D28	BTM	enriched in NK cells (I) (M7.2)	35	0.275997	0.852157	0.706242	0.940531	0.979584	0.887836	1833	tags=20%, list=17%, signal=17%	KLRB1/ARL4C/FGFBP2/IL2RB/SLAMF7/CLIC3/NKG7
CD4_CM	D28	BTM	cell adhesion (GO) (M117)	18	0.313996	0.828376	0.708187	0.940531	0.979584	0.887836	1271	tags=22%, list=12%, signal=20%	PPP2R1A/CYTIP/BCL2/SPOCK2
CD4_CM	D28	BTM	enriched in antigen presentation (I) (M71)	11	0.352384	0.82119	0.709949	0.940531	0.979584	0.887836	618	tags=18%, list=6%, signal=17%	PLAUR/CD74
CD4_CM	D28	BTM	T cell activation (II) (M7.3)	27	0.286548	0.833693	0.722661	0.947331	0.979584	0.894254	1349	tags=22%, list=13%, signal=19%	ICOS/IFNG/LCK/SLA2/SIRPG/SLAMF7
CD4_CM	D28	BTM	enriched in B cells (I) (M47.0)	25	0.290154	0.82715	0.727691	0.947331	0.979584	0.894254	995	tags=20%, list=9%, signal=18%	CR2/CD79B/CXCR5/TCF4/PLEKHG1
CD4_CM	D28	Hallmark	HALLMARK_TGF_BETA_SIGNALING	37	0.268893	0.839009	0.733417	0.947331	0.873116	0.894254	2308	tags=35%, list=22%, signal=28%	PPM1A/JUNB/SMAD1/SMAD3/KLF10/CTNNB1/ARID4B/ID2/SMAD7/SKI/APC/NCOR2/PMEPA1
CD4_CM	D28	BTM	leukocyte migration (M88.0)	11	-0.327722	-0.785047	0.748982	0.959439	0.995482	0.905685	174	tags=18%, list=2%, signal=18%	CLDN7/FUT4
CD4_CM	D28	Hallmark	HALLMARK_E2F_TARGETS	128	0.225109	0.87332	0.771429	0.974455	0.878011	0.919859	2197	tags=23%, list=21%, signal=18%	SNRPB/GSPT1/NASP/SMC3/CSE1L/DDX39A/PRPS1/CCNE1/PCNA/SMC1A/NOP56/XRCC6/RAD50/POLE/TIPIN/MTHFD2/RPA2/EED/NOLC1/PNN/MYC/MCM2/RPA3/HUS1/TP53/KPNA2/RNASEH2A/RFC1/PMS2
CD4_CM	D28	Hallmark	HALLMARK_MITOTIC_SPINDLE	133	0.223457	0.872143	0.773277	0.974455	0.878011	0.919859	2395	tags=23%, list=23%, signal=18%	ARF6/SMC3/ARHGEF7/PPP4R2/SMC1A/NOTCH2/KATNA1/PCGF5/MYO9B/CNTROB/WASF2/RAPGEF6/NEDD9/AKAP13/ARHGEF12/NDC80/TSC1/CDC42BPA/HDAC6/DLG1/ARHGEF3/ANLN/RFC1/APC/KPTN/NIN/CEP192/ATG4B/CD2AP/RHOF
CD4_CM	D28	BTM	transcription regulation in cell development (M49)	19	0.292195	0.780561	0.781076	0.976345	0.998943	0.921643	1688	tags=26%, list=16%, signal=22%	BASP1/EPB42/RXRA/ARHGEF12/SOD2
CD4_CM	D28	Hallmark	HALLMARK_UV_RESPONSE_DN	76	0.235668	0.841144	0.79021	0.97986	0.878011	0.924961	891	tags=12%, list=8%, signal=11%	NFKB1/IRS1/CACNA1A/MGLL/SLC7A1/CITED2/NOTCH2/RXRA/SMAD3
CD4_CM	D28	BTM	regulation of antigen presentation and immune response (M5.0)	59	0.2401	0.820719	0.798303	0.982039	0.998943	0.927019	2466	tags=27%, list=23%, signal=21%	LCP2/CTLA4/JUN/VASP/LCK/INPP5D/HLA-DMA/SLA2/LY96/SYK/THEMIS/HLA-DQB1/MYD88/TLR6/CSK/UBASH3A
CD4_CM	D28	BTM	cell adhesion (M51)	10	-0.315231	-0.736879	0.810359	0.983329	0.998943	0.928236	2218	tags=40%, list=21%, signal=32%	ENG/GP1BA/JAM3/THBS1
CD4_CM	D28	BTM	cell division in stimulated CD4 T cells (M4.6)	11	-0.306558	-0.73435	0.81522	0.983329	0.998943	0.928236	3520	tags=55%, list=34%, signal=36%	DEPDC1B/FANCD2/BRCA2/GINS2/FANCI/NCAPG2
CD4_CM	D28	BTM	Activated (LPS) dendritic cell surface signature (S11)	21	0.276575	0.756528	0.818384	0.983329	0.998943	0.928236	1504	tags=19%, list=14%, signal=16%	RNF144B/SLC41A2/IFI27/TNFSF13B
CD4_CM	D28	BTM	T cell signaling and costimulation (M44)	10	0.302637	0.6869	0.865137	0.998943	0.998943	0.942975	816	tags=20%, list=8%, signal=18%	TCF7/LCK
CD4_CM	D28	BTM	T cell surface signature (S0)	25	0.255022	0.727	0.868261	0.998943	0.998943	0.942975	296	tags=8%, list=3%, signal=8%	SLC38A1/ICOS
CD4_CM	D28	BTM	myeloid, dendritic cell activation via NFkB (II) (M43.1)	12	0.288306	0.68506	0.874789	0.998943	0.998943	0.942975	1593	tags=25%, list=15%, signal=21%	ICAM1/RELB/BCL3
CD4_CM	D28	Hallmark	HALLMARK_PEROXISOME	64	-0.218888	-0.790903	0.878049	0.998943	0.954401	0.942975	1921	tags=20%, list=18%, signal=17%	CRAT/PRDX1/PEX13/FDPS/CADM1/GSTK1/ATXN1/HMGCL/SLC25A19/SLC27A2/ACOT8/LONP2/PEX11B
CD4_CM	D28	BTM	T & B cell development, activation (M62.0)	22	-0.248519	-0.714883	0.882099	0.998943	0.998943	0.942975	1309	tags=18%, list=12%, signal=16%	TRAT1/ADCY9/CD9/GPM6B
CD4_CM	D28	BTM	enriched in monocytes (IV) (M118.0)	29	-0.239185	-0.733039	0.888346	0.998943	0.998943	0.942975	3641	tags=41%, list=35%, signal=27%	TLR1/EMILIN2/SMARCD3/MYO1F/PADI4/EVI5/DPYD/TNFRSF1B/ACPP/CD68/SLC24A4/CD4
CD4_CM	D28	BTM	receptors, cell migration (M109)	13	-0.27146	-0.682705	0.88908	0.998943	0.998943	0.942975	243	tags=23%, list=2%, signal=23%	CCR2/LEF1/S1PR1
CD4_CM	D28	BTM	enriched in neutrophils (I) (M37.1)	19	0.258404	0.690292	0.891837	0.998943	0.998943	0.942975	1993	tags=26%, list=19%, signal=21%	BASP1/G0S2/REPS2/CSF3R/MANSC1
CD4_CM	D28	BTM	enriched in B cells (III) (M47.2)	15	-0.259805	-0.677886	0.893867	0.998943	0.998943	0.942975	1232	tags=33%, list=12%, signal=29%	TBC1D9/ALOX5/CELSR1/BTK/FCRLA
CD4_CM	D28	BTM	TLR and inflammatory signaling (M16)	19	0.250725	0.669778	0.912245	0.998943	0.998943	0.942975	2373	tags=32%, list=23%, signal=24%	NPL/LY96/CSF3R/FES/MYD88/TLR6
CD4_CM	D28	Hallmark	HALLMARK_MYOGENESIS	88	0.20918	0.766291	0.920429	0.998943	0.97918	0.942975	437	tags=7%, list=4%, signal=7%	PSEN2/IFRD1/PICK1/SH2B1/MAPRE3/MYLPF
CD4_CM	D28	BTM	cytoskeletal remodeling (M32.8)	10	-0.257511	-0.601953	0.933615	0.998943	0.998943	0.942975	7796	tags=60%, list=74%, signal=15%	ATP2A3/AKT1/AP2M1/ZYX/TLN1/FLNA
CD4_CM	D28	BTM	respiratory electron transport chain (mitochondrion) (M219)	17	-0.237598	-0.638084	0.936348	0.998943	0.998943	0.942975	161	tags=24%, list=2%, signal=23%	UQCRQ/COX6A1/ATP5L/COX7C
CD4_CM	D28	BTM	blood coagulation (M11.1)	15	0.236918	0.597924	0.953183	0.998943	0.998943	0.942975	876	tags=13%, list=8%, signal=12%	PLAUR/SIRPA
CD4_CM	D28	Hallmark	HALLMARK_PI3K_AKT_MTOR_SIGNALING	76	0.200949	0.717227	0.95507	0.998943	0.98346	0.942975	2866	tags=30%, list=27%, signal=22%	MAPK8/VAV3/NOD1/TRIB3/LCK/PRKAR2A/CAB39L/CFL1/TRAF2/PLA2G12A/DDIT3/SQSTM1/CXCR4/MYD88/MAPK9/DAPP1/ARF1/HRAS/YWHAB/IL2RG/CAMK4/PIN1/CLTC
CD4_CM	D28	BTM	enriched in myeloid cells and monocytes (M81)	18	0.229847	0.606378	0.960081	0.998943	0.998943	0.942975	1012	tags=11%, list=10%, signal=10%	CD14/MMRN1
CD4_CM	D28	BTM	T cell differentiation (M14)	12	0.237178	0.563573	0.963504	0.998943	0.998943	0.942975	1271	tags=17%, list=12%, signal=15%	TCF7/SPOCK2
CD4_CM	D28	Hallmark	HALLMARK_ALLOGRAFT_REJECTION	143	0.193736	0.762919	0.963791	0.998943	0.98346	0.942975	1813	tags=17%, list=17%, signal=15%	CD7/LCP2/NPM1/CD74/IFNG/SOCS1/LCK/TNF/IL2RB/ICAM1/HLA-DMA/MTIF2/EIF3A/HLA-E/TRAF2/TAPBP/BCL3/KRT1/JAK2/ELF4/IRF7/CCND3/IKBKB/TAP1/RPS3A
CD4_CM	D28	BTM	double positive thymocytes (M126)	11	-0.23113	-0.553663	0.966774	0.998943	0.998943	0.942975	1147	tags=27%, list=11%, signal=24%	SLC40A1/BCL11B/CD4
CD4_CM	D28	BTM	enriched in antigen presentation (II) (M95.0)	20	-0.212134	-0.592266	0.96698	0.998943	0.998943	0.942975	1236	tags=35%, list=12%, signal=31%	PLEK/ITGAM/EVI2B/PTPRC/GIMAP6/SLA/ITGB2
CD4_CM	D28	BTM	T cell activation (III) (M7.4)	12	-0.20625	-0.507525	0.984546	0.998943	0.998943	0.942975	2729	tags=33%, list=26%, signal=25%	ETS1/KLF12/LEF1/RORA
CD4_CM	D28	BTM	mitotic cell division (M6)	12	-0.192098	-0.472699	0.991414	0.998943	0.998943	0.942975	1382	tags=50%, list=13%, signal=43%	MAD2L1/CENPI/CENPK/PLK1/SGOL2/ZWILCH
CD4_CM	D28	BTM	cell cycle and transcription (M4.0)	183	-0.17604	-0.745695	0.991556	0.998943	0.998943	0.942975	1429	tags=27%, list=14%, signal=24%	MYOF/FCER1G/RFC5/ARHGAP11A/KIF20A/ALOX5/RNF130/SCPEP1/GINS2/C5AR1/IL13RA1/SERPINA1/NEIL3/TYROBP/CLEC4E/TLR4/S100A12/FANCI/ATAD2/PAICS/HSPA6/TACC3/IFI30/CCNB1/CPPED1/MCM4/SGOL2/MNDA/GGH/CDC6/HMOX1/SLC7A7/MYBL2/TTK/ZWILCH/CCDC34/CCNE2/KCTD12/KIAA1524/SPAG5/CYBB/GINS4/CFD/TMEM106C/NCAPG2/HCK/S100A11/SUV39H2/VCAN
CD4_CM	D28	BTM	mitotic cell cycle in stimulated CD4 T cells (M4.5)	23	-0.168691	-0.48988	0.996097	0.998943	0.998943	0.942975	1711	tags=48%, list=16%, signal=40%	ENO2/MAD2L1/ZEB1/CDK1/DEPDC1B/CENPK/KIF20A/TACC3/RNF144A/GRAP2/GPR56
CD4_CM	D28	Hallmark	HALLMARK_KRAS_SIGNALING_UP	102	0.168965	0.633424	0.998112	0.998943	0.998112	0.942975	3315	tags=33%, list=32%, signal=23%	YRDC/PTBP2/PLAUR/TNFAIP3/TRAF1/CAB39L/GADD45G/LAPTM5/G0S2/IL10RA/STRN/LY96/ID2/RABGAP1L/ACE/CXCR4/CBX8/CTSS/NIN/CCL20/IL2RG/C3AR1/PRDM1/MAP7/IRF8/WDR33/GPRC5B/MAFB/TRIB1/JUP/PDCD1LG2/CD37/LCP1/F2RL1
CD4_CM	D28	BTM	MAPK, RAS signaling (M100)	10	-0.162899	-0.380791	0.998943	0.998943	0.998943	0.942975	8788	tags=30%, list=84%, signal=5%	AKT1/RASGRP2/FLNA
CD4_EM	D1	Hallmark	HALLMARK_INTERFERON_GAMMA_RESPONSE	131	0.697655	2.75244	0.000179051	0.01114	0.00454883	0.010456	791	tags=43%, list=10%, signal=39%	IFI44L/STAT1/MX1/NAMPT/PSME2/STAT2/ISG15/EPSTI1/HELZ2/UBE2L6/TRIM14/MT2A/TNFSF10/CD74/TAP1/MX2/IFI35/SOCS3/IRF9/SAMD9L/LGALS3BP/PSMB10/XAF1/TRIM26/ISG20/IFI27/PSMB9/SAMHD1/NCOA3/SP110/EIF4E3/IRF1/APOL6/TAPBP/TRAFD1/GBP4/ARL4A/RNF213/PIM1/IL15RA/DDX60/RIPK1/LY6E/CD40/IL2RB/PARP14/PSME1/IRF7/FPR1/DDX58/RIPK2/NUP93/SOCS1/TOR1B/ZBP1/ITGB7
CD4_EM	D1	Hallmark	HALLMARK_INTERFERON_ALPHA_RESPONSE	62	0.804956	2.80544	0.000185667	0.01114	0.00454883	0.010456	649	tags=56%, list=8%, signal=52%	IFI44L/PARP9/MX1/PSME2/STAT2/GBP2/ISG15/EPSTI1/HELZ2/UBE2L6/TRIM14/CD74/TAP1/IFI35/IRF9/NUB1/SAMD9L/LGALS3BP/TRIM26/ISG20/IFI27/PSMB9/SP110/IRF1/IFITM1/TRAFD1/GBP4/DDX60/LY6E/TMEM140/UBA7/PARP14/PSME1/IRF7/RIPK2
CD4_EM	D1	BTM	Activated (LPS) dendritic cell surface signature (S11)	20	0.7063	1.9367	0.000390016	0.0156006	0.0276911	0.0146427	499	tags=25%, list=6%, signal=24%	TNFSF13B/IFI6/IFI27/TMEM140/CD40
CD4_EM	D1	BTM	viral sensing & immunity; IRF2 targets network (I) (M111.0)	11	0.797896	1.89015	0.00138285	0.0414856	0.0490913	0.0389382	785	tags=64%, list=10%, signal=58%	TNFSF13B/TAP1/IFI35/CTSS/RIPK2/AIF1/ZBP1
CD4_EM	D1	Hallmark	HALLMARK_IL6_JAK_STAT3_SIGNALING	43	0.527348	1.72142	0.00207195	0.0497269	0.0338419	0.0466735	920	tags=23%, list=11%, signal=21%	STAT1/STAT2/SOCS3/IRF9/IL12RB1/IRF1/PIM1/IL15RA/SOCS1/FAS
CD4_EM	D1	BTM	lymphocyte generic cluster (M60)	10	-0.763918	-1.76509	0.00384771	0.0732458	0.07584	0.0687483	740	tags=50%, list=9%, signal=45%	CHI3L2/CLIP4/SH2D2A/MEF2C/DTX3
CD4_EM	D1	BTM	enriched in monocytes (IV) (M118.0)	27	0.582272	1.71452	0.00427267	0.0732458	0.07584	0.0687483	799	tags=30%, list=10%, signal=27%	TNFSF13B/AMICA1/TMEM176B/AGPAT9/SAMHD1/CTSS/EVI5/EMR1
CD4_EM	D1	Hallmark	HALLMARK_IL2_STAT5_SIGNALING	108	0.401991	1.53954	0.00544761	0.0817142	0.0667332	0.0766966	1606	tags=31%, list=20%, signal=25%	TNFSF10/ANXA4/SLC39A8/KLF6/GABARAPL1/NCOA3/GBP4/ARL4A/ITGAE/CISH/PIM1/CYFIP1/ADAM19/IL2RB/LCLAT1/AMACR/SNX14/SOCS1/SWAP70/SLC1A5/NOP2/UMPS/PTCH1/ICOS/IRF4/HUWE1/PLEC/SNX9/P4HA1/IL10RA/PDCD2L/DHRS3/RHOB
CD4_EM	D1	Hallmark	HALLMARK_MYOGENESIS	62	-0.430991	-1.54445	0.00866551	0.110131	0.0749505	0.103369	2283	tags=45%, list=28%, signal=33%	FST/SH2B1/ADCY9/FKBP1B/SPTAN1/FDPS/GABARAPL2/ENO3/AEBP1/CKB/SPEG/HBEGF/TPM2/TGFB1/SH3BGR/FXYD1/LSP1/LAMA2/PTP4A3/FHL1/MYOM2/DMPK/MEF2A/HDAC5/APP/MEF2C/CHRNB1/NOTCH1
CD4_EM	D1	Hallmark	HALLMARK_TNFA_SIGNALING_VIA_NFKB	114	0.384435	1.48619	0.00917761	0.110131	0.0749505	0.103369	649	tags=18%, list=8%, signal=16%	NFKB2/NAMPT/RELB/TAP1/SOCS3/IER5/KLF6/IER3/AREG/IRF1/DUSP5/NFKBIE/CEBPD/IL23A/IL15RA/CFLAR/NR4A2/ZFP36/DDX58/RIPK2
CD4_EM	D1	BTM	mismatch repair (I) (M22.0)	15	-0.621761	-1.60971	0.0228525	0.2493	0.324505	0.233992	1639	tags=53%, list=20%, signal=43%	BUB1/MCM6/SMC1A/MSH2/RPA3/CENPK/CHEK1/SSBP1
CD4_EM	D1	Hallmark	HALLMARK_ALLOGRAFT_REJECTION	119	0.343983	1.33648	0.0392799	0.368355	0.264772	0.345737	1698	tags=29%, list=21%, signal=24%	STAT1/GBP2/CD74/TAP1/IL12RB1/PSMB10/CTSS/TAPBP/CD40/ITGAL/IL2RB/IKBKB/IRF7/NCF4/RIPK2/HDAC9/SOCS1/ABCE1/CCR5/EIF5A/FAS/AKT1/MAP4K1/CDKN2A/CD247/IL27RA/B2M/IRF4/CCR2/NCR1/FASLG/NME1/SIT1/ZAP70/UBE2N
CD4_EM	D1	BTM	enriched in NK cells (III) (M157)	11	0.649817	1.53936	0.0399052	0.368355	0.472211	0.345737	1205	tags=36%, list=15%, signal=31%	RASGRP1/KLRC3/GPR18/TIGIT
CD4_EM	D1	BTM	regulation of antigen presentation and immune response (M5.0)	51	-0.395772	-1.36919	0.0544554	0.389052	0.486895	0.365163	1520	tags=29%, list=19%, signal=24%	CTSH/CD4/TRAT1/PTPRC/ITK/LAT2/PAK1/FGR/CD3E/HLA-DMB/FYB/MEF2A/PTPN22/HLA-DQA1/MEF2C
CD4_EM	D1	Hallmark	HALLMARK_PEROXISOME	55	0.403093	1.37453	0.054861	0.389052	0.264772	0.365163	1992	tags=40%, list=25%, signal=30%	ITGB1BP1/CLN6/ACSL5/SCP2/PEX2/SMARCC1/RETSAT/ECH1/SLC35B2/EHHADH/HSD17B4/SLC25A17/ABCB9/SIAH1/ISOC1/DHRS3/EPHX2/CDK7/IDH1/PEX6/FADS1/ACSL4
CD4_EM	D1	Hallmark	HALLMARK_INFLAMMATORY_RESPONSE	94	0.350519	1.31462	0.0576049	0.389052	0.264772	0.365163	754	tags=17%, list=9%, signal=16%	NAMPT/RASGRP1/TNFSF10/KLF6/IRF1/IFITM1/TAPBP/RGS1/IL15RA/LY6E/CD40/IL2RB/IRF7/FPR1/RIPK2/BEST1
CD4_EM	D1	BTM	regulation of localization (GO) (M63)	10	0.6452	1.49321	0.0592417	0.389052	0.486895	0.365163	1039	tags=40%, list=13%, signal=35%	NR1H2/ARAP1/AKT1/NAPA
CD4_EM	D1	Hallmark	HALLMARK_UNFOLDED_PROTEIN_RESPONSE	57	-0.38343	-1.35142	0.0607182	0.389052	0.264772	0.365163	2114	tags=30%, list=26%, signal=22%	CEBPB/NHP2/PDIA6/DDIT4/ARFGAP1/EEF2/SHC1/KHSRP/BANF1/CKS1B/EIF4A1/TTC37/POP4/HSPA9/SDAD1/EIF4EBP1/NPM1
CD4_EM	D1	Hallmark	HALLMARK_COMPLEMENT	96	0.347183	1.30665	0.0628748	0.389052	0.264772	0.365163	968	tags=24%, list=12%, signal=21%	RASGRP1/RCE1/PSMB9/IRF1/CTSS/DUSP5/PIM1/USP8/HSPA5/USP15/ITGAM/GPD2/IRF7/ZEB1/XPNPEP1/FCER1G/HSPA1A/SH2B3/ERAP2/DYRK2/PDP1/PIK3CG/USP14
CD4_EM	D1	Hallmark	HALLMARK_XENOBIOTIC_METABOLISM	84	0.356778	1.31256	0.064842	0.389052	0.264772	0.365163	964	tags=23%, list=12%, signal=20%	TMEM176B/MT2A/SLC35B1/IGFBP4/GABARAPL1/PSMB10/PMM1/SAR1B/PTS/TMEM97/RETSAT/NPC1/ENTPD5/CDO1/NQO1/SLC1A5/FAS/ECH1/GSS
CD4_EM	D1	BTM	blood coagulation (M11.1)	10	0.632538	1.4639	0.0691153	0.390879	0.486895	0.366878	947	tags=40%, list=12%, signal=35%	AMICA1/ITGAM/FCER1G/SLC7A7
CD4_EM	D1	BTM	NK cell surface signature (S1)	29	0.458983	1.37197	0.074124	0.390879	0.486895	0.366878	2007	tags=45%, list=25%, signal=34%	TNFSF14/KLRC3/RARRES3/IL2RB/ELOVL6/IL12RB2/ATP8B4/NCR1/TGFBR3/FASLG/KLRF1/S1PR5/CD97
CD4_EM	D1	BTM	innate antiviral response (M150)	10	0.62703	1.45115	0.0754344	0.390879	0.486895	0.366878	1026	tags=50%, list=13%, signal=44%	TAP1/IRF7/SP100/RSAD2/EIF2AK2
CD4_EM	D1	Hallmark	HALLMARK_MTORC1_SIGNALING	122	0.323475	1.26073	0.0781759	0.390879	0.294663	0.366878	1599	tags=25%, list=20%, signal=21%	NAMPT/GTF2H1/DHFR/TM7SF2/SKAP2/SERPINH1/IMMT/HSPA5/ELOVL6/MLLT11/TMEM97/TXNRD1/SLC1A5/SYTL2/SDF2L1/PSMD14/PITPNB/CYB5B/DDIT3/ETF1/ACTR2/STIP1/M6PR/HSPD1/CANX/MAP2K3/QDPR/FDXR/P4HA1/GPI/ATP6V1D
CD4_EM	D1	BTM	transcription regulation in cell development (M49)	15	-0.536197	-1.38819	0.0973271	0.46717	0.542342	0.438484	851	tags=33%, list=11%, signal=30%	PAK1/MSH2/HMGB2/RXRA/CEBPA
CD4_EM	D1	BTM	platelet activation (II) (M32.1)	16	-0.519787	-1.37077	0.106982	0.480956	0.542342	0.451423	1978	tags=44%, list=25%, signal=33%	PNPLA6/ACTN4/TLN1/AP2M1/TGFB1/DNM2/MLF2
CD4_EM	D1	BTM	cell adhesion (GO) (M117)	21	-0.471783	-1.33752	0.112771	0.480956	0.542342	0.451423	1556	tags=38%, list=19%, signal=31%	ADAM9/SPOCK2/CD6/LEF1/PTPRC/BCL2/CD300A/NELL2
CD4_EM	D1	BTM	golgi membrane (II) (M237)	11	0.576774	1.36633	0.114579	0.480956	0.542342	0.451423	1332	tags=55%, list=17%, signal=46%	ARFIP1/SLC35A5/SLC35B3/GOPC/SLC35A3/GOLT1B
CD4_EM	D1	Hallmark	HALLMARK_KRAS_SIGNALING_DN	45	0.388167	1.27873	0.116231	0.480956	0.406808	0.451423	2038	tags=31%, list=25%, signal=23%	IFI44L/MX1/NR4A2/GAMT/RSAD2/SLC29A3/SGK1/FGGY/SLC5A5/PLAG1/RIBC2/MTHFR/CDKAL1/EDAR
CD4_EM	D1	BTM	enriched in neutrophils (I) (M37.1)	12	0.5491	1.32764	0.141875	0.521997	0.555876	0.489945	627	tags=25%, list=8%, signal=23%	RGL4/FPR1/NCF4
CD4_EM	D1	Hallmark	HALLMARK_WNT_BETA_CATENIN_SIGNALING	14	-0.512528	-1.30494	0.145825	0.521997	0.461176	0.489945	363	tags=29%, list=5%, signal=27%	LEF1/HDAC5/AXIN1/NOTCH1
CD4_EM	D1	BTM	enriched in NK cells (II) (M61.0)	12	0.546074	1.32032	0.146984	0.521997	0.555876	0.489945	2088	tags=50%, list=26%, signal=37%	IL2RB/CD247/TGFBR3/KLRF1/S1PR5/CD7
CD4_EM	D1	BTM	enriched in myeloid cells and monocytes (M81)	14	0.521064	1.31067	0.148272	0.521997	0.555876	0.489945	1813	tags=64%, list=23%, signal=50%	PRAM1/FCER1G/CCR2/MARCKS/THBS1/CSF1R/BCL6/SNCA/SPARC
CD4_EM	D1	BTM	DNA repair (M76)	11	0.557309	1.32022	0.148755	0.521997	0.555876	0.489945	904	tags=36%, list=11%, signal=32%	GTF2H1/RFC3/MRE11A/FANCG
CD4_EM	D1	Hallmark	HALLMARK_PANCREAS_BETA_CELLS	12	-0.539039	-1.31447	0.152249	0.521997	0.461176	0.489945	1280	tags=58%, list=16%, signal=49%	MAFB/AKT3/DPP4/STXBP1/SRP9/FOXO1/LMO2
CD4_EM	D1	Hallmark	HALLMARK_P53_PATHWAY	118	-0.291844	-1.16355	0.16	0.533333	0.461176	0.500585	1835	tags=33%, list=23%, signal=26%	S100A4/LDHB/SLC19A2/DDIT4/RHBDF2/ZMAT3/CCNK/WRAP73/HBEGF/ZFP36L1/CTSD/NUDT15/TGFB1/PRMT2/CDKN2AIP/PLK3/TXNIP/RPL18/FAM162A/DCXR/ANKRA2/PHLDA3/CGRRF1/GM2A/TSC22D1/AEN/CYFIP2/RXRA/PITPNC1/TOB1/APP/RAP2B/CD82/ABCC5/CDK5R1/WWP1/CEBPA/NOTCH1/S100A10
CD4_EM	D1	BTM	translation initiation factor 3 complex (M245)	10	-0.553798	-1.27959	0.178007	0.577321	0.631926	0.541871	1832	tags=50%, list=23%, signal=39%	EEF1G/FBL/PHB2/UXT/EIF3F
CD4_EM	D1	Hallmark	HALLMARK_MYC_TARGETS_V1	124	-0.281659	-1.13076	0.203146	0.641514	0.553009	0.602123	1599	tags=23%, list=20%, signal=18%	FBL/FAM120A/TFDP1/PHB2/APEX1/MCM6/LSM2/CNBP/HNRNPC/RSL1D1/HNRNPU/EIF4A1/RPS6/DUT/RPL18/HNRNPA3/CSTF2/PWP1/PSMD7/PRPF31/RPS3/UBE2L3/NPM1/AIMP2/RPS10/RPS5/POLE3/SSBP1
CD4_EM	D1	BTM	enriched in B cells (II) (M47.1)	14	0.482041	1.21251	0.219364	0.674965	0.687347	0.63352	1309	tags=29%, list=16%, signal=24%	MS4A1/SP140/POU2AF1/PAWR
CD4_EM	D1	Hallmark	HALLMARK_APICAL_SURFACE	22	-0.403942	-1.15788	0.24281	0.695648	0.626195	0.652933	362	tags=18%, list=5%, signal=17%	MAL/APP/AFAP1L2/ADIPOR2
CD4_EM	D1	BTM	T cell activation (I) (M7.1)	39	0.357933	1.1409	0.253229	0.695648	0.687347	0.652933	260	tags=10%, list=3%, signal=10%	RASGRP1/MS4A1/IL12RB1/IL21R
CD4_EM	D1	BTM	enriched in B cells (I) (M47.0)	15	0.45462	1.16306	0.259753	0.695648	0.687347	0.652933	372	tags=13%, list=5%, signal=13%	MS4A1/CD200
CD4_EM	D1	BTM	T cell differentiation via ITK and PKC (M18)	10	-0.5109	-1.18047	0.26772	0.695648	0.687347	0.652933	1972	tags=60%, list=25%, signal=45%	ETS1/ITM2A/SPOCK2/SIRPG/ITK/BCL2
CD4_EM	D1	Hallmark	HALLMARK_REACTIVE_OXYGEN_SPECIES_PATHWAY	32	-0.359503	-1.12723	0.270117	0.695648	0.661788	0.652933	931	tags=22%, list=12%, signal=19%	LSP1/CAT/ABCC1/MSRA/G6PD/FTL/PRDX2
CD4_EM	D1	BTM	plasma cells & B cells, immunoglobulins (M156.0)	10	-0.510078	-1.17857	0.27015	0.695648	0.687347	0.652933	93	tags=40%, list=1%, signal=40%	GNG7/E2F5/IGLL5/CD52
CD4_EM	D1	BTM	T cell activation and signaling (M5.1)	18	-0.419505	-1.14454	0.272263	0.695648	0.687347	0.652933	1444	tags=39%, list=18%, signal=32%	CD4/TRAT1/PTPRC/ITK/PRKACB/CD3E/CD52
CD4_EM	D1	BTM	KLF12 targets network (M32.3)	10	-0.508804	-1.17563	0.272783	0.695648	0.687347	0.652933	3	tags=20%, list=0%, signal=20%	PPP2R1A/POR
CD4_EM	D1	BTM	intracellular transport (M147)	12	-0.472647	-1.15257	0.289436	0.695648	0.687347	0.652933	1025	tags=42%, list=13%, signal=36%	ZFYVE16/SRP9/RAD21/NUP107/PIK3C2A
CD4_EM	D1	Hallmark	HALLMARK_UV_RESPONSE_DN	59	-0.308171	-1.09218	0.289554	0.695648	0.675626	0.652933	1216	tags=22%, list=15%, signal=19%	NIPBL/CACNA1A/MIOS/GCNT1/SRI/ABCC1/DLG1/RXRA/ACVR2A/KIT/NR3C1/ATP2C1/ATP2B1
CD4_EM	D1	BTM	Monocyte surface signature (S4)	37	0.352662	1.11212	0.292521	0.695648	0.687347	0.652933	1416	tags=24%, list=18%, signal=20%	AMICA1/SIRPB1/ITGAM/FPR1/EMR1/SLC7A7/PTPRE/CCR2/GLIPR1
CD4_EM	D1	BTM	T cell surface signature (S0)	20	-0.399481	-1.11743	0.29565	0.695648	0.687347	0.652933	1723	tags=45%, list=21%, signal=35%	ITM2A/NPDC1/TMEM106C/SIRPG/CD6/PTPRCAP/CD320/MAL/CD3E
CD4_EM	D1	BTM	leukocyte differentiation (M160)	11	0.481876	1.14152	0.30561	0.701412	0.687347	0.658343	567	tags=27%, list=7%, signal=25%	NFKB2/KLF6/NR4A2
CD4_EM	D1	BTM	transcription elongation, RNA polymerase II (M234)	12	-0.464691	-1.13317	0.30979	0.701412	0.687347	0.658343	713	tags=17%, list=9%, signal=15%	POLR2E/TCEB2
CD4_EM	D1	Hallmark	HALLMARK_NOTCH_SIGNALING	12	-0.460946	-1.12404	0.31956	0.710134	0.711748	0.666529	1901	tags=50%, list=24%, signal=38%	MAML2/DTX2/RBX1/ARRB1/DTX1/NOTCH1
CD4_EM	D1	BTM	cell cycle (III) (M103)	20	-0.389864	-1.09053	0.326221	0.711754	0.701869	0.66805	2685	tags=65%, list=33%, signal=43%	E2F5/DBF4/CCNE1/MCM5/CDC7/BUB1/TFDP1/MCM6/CDKN1B/SMC1A/PTTG1/RAD21/CHEK1
CD4_EM	D1	BTM	enriched in antigen presentation (I) (M71)	11	0.467152	1.10664	0.341367	0.722814	0.712855	0.678431	181	tags=18%, list=2%, signal=18%	CD74/AGPAT9
CD4_EM	D1	Hallmark	HALLMARK_E2F_TARGETS	96	-0.27117	-1.04504	0.349189	0.722814	0.719218	0.678431	1426	tags=21%, list=18%, signal=17%	MCM6/CDKN1B/POP7/CKS1B/SMC1A/PTTG1/DONSON/DUT/ATAD2/RAD21/MSH2/NUP107/HMGB2/RPA3/CHEK1/CDCA8/TIMELESS/STAG1/HMGA1/ANP32E
CD4_EM	D1	Hallmark	HALLMARK_ESTROGEN_RESPONSE_EARLY	72	-0.28593	-1.04975	0.35227	0.722814	0.719218	0.678431	1073	tags=21%, list=13%, signal=18%	CELSR1/AQP3/BLVRB/SLC39A6/FAM102A/BCL2/MREG/PPIF/TOB1/ABCA3/SLC22A5/FDFT1/MUC1/RARA/SLC26A2
CD4_EM	D1	BTM	enriched in antigen presentation (III) (M95.1)	12	-0.446816	-1.08958	0.355384	0.722814	0.720921	0.678431	1005	tags=42%, list=12%, signal=37%	LAPTM5/PTPRC/HLA-DMB/FYB/EVI2B
CD4_EM	D1	Hallmark	HALLMARK_HEME_METABOLISM	90	-0.272499	-1.03882	0.371422	0.733932	0.727987	0.688866	1593	tags=22%, list=20%, signal=18%	CDR2/RIOK3/KLF3/KAT2B/FBXO9/CCDC28A/GYPC/AQP3/BLVRB/UCP2/GMPS/CAT/LMO2/ALDH6A1/NR3C1/BNIP3L/RAD23A/LRP10/DMTN/PRDX2
CD4_EM	D1	BTM	DC surface signature (S5)	27	0.359956	1.0599	0.373082	0.733932	0.735801	0.688866	639	tags=19%, list=8%, signal=17%	GRINA/GPR137B/CD151/ITPRIPL2/ATP1B1
CD4_EM	D1	BTM	enriched in B cells (III) (M47.2)	11	-0.446393	-1.06193	0.385223	0.745592	0.738926	0.69981	1073	tags=55%, list=13%, signal=47%	FAIM3/FCRL3/HLA-DOA/CELSR1/HLA-DQA1/MEF2C
CD4_EM	D1	BTM	E2F1 targets (Q3) (M10.0)	12	-0.432215	-1.05398	0.395481	0.753298	0.738926	0.707043	124	tags=42%, list=2%, signal=41%	DCK/MCM6/ATAD2/NR3C2/HMGA1
CD4_EM	D1	BTM	extracellular matrix (II) (M2.1)	12	-0.426836	-1.04086	0.409933	0.768624	0.746288	0.721428	2233	tags=42%, list=28%, signal=30%	GRN/TGFBI/AEBP1/CTSH/RETN
CD4_EM	D1	BTM	platelet activation (I) (M32.0)	17	-0.370699	-0.996379	0.453845	0.834547	0.805574	0.783303	3	tags=18%, list=0%, signal=18%	TLN1/TGFB1/POR
CD4_EM	D1	Hallmark	HALLMARK_BILE_ACID_METABOLISM	47	0.301203	0.999257	0.459001	0.834547	0.825902	0.783303	1960	tags=36%, list=24%, signal=28%	ACSL5/SCP2/AMACR/RETSAT/NPC1/SLC35B2/HSD17B4/FDXR/ISOC1/SULT1B1/EPHX2/EFHC1/ABCA1/IDH1/PEX1/PEX6/FADS1
CD4_EM	D1	Hallmark	HALLMARK_OXIDATIVE_PHOSPHORYLATION	110	-0.25091	-0.988756	0.473204	0.84753	0.825902	0.795489	1496	tags=23%, list=19%, signal=19%	ECHS1/ETFDH/PHB2/MRPS22/MRPL34/NDUFS3/NDUFB5/SUPV3L1/ATP6V1G1/TOMM22/HSD17B10/HSPA9/NDUFB7/SUCLA2/COX4I1/FXN/COX6B1/VDAC2/ACO2/ALDH6A1/COX7C/ATP6V0C/NDUFV1/SLC25A6/POR
CD4_EM	D1	BTM	T cell activation (III) (M7.4)	10	0.419001	0.969706	0.50158	0.856349	0.850579	0.803766	31	tags=10%, list=0%, signal=10%	RASGRP1
CD4_EM	D1	BTM	enriched in NK cells (receptor activation) (M61.2)	10	0.418631	0.968848	0.50316	0.856349	0.850579	0.803766	1652	tags=40%, list=21%, signal=32%	CD244/CARD11/CD247/ZAP70
CD4_EM	D1	Hallmark	HALLMARK_TGF_BETA_SIGNALING	32	0.316449	0.966395	0.510325	0.856349	0.825902	0.803766	2901	tags=50%, list=36%, signal=32%	NOG/FKBP1A/XIAP/THBS1/ARID4B/CDK9/ID1/PMEPA1/FURIN/ID3/PPM1A/IFNGR2/JUNB/SKIL/ENG/FNTA
CD4_EM	D1	Hallmark	HALLMARK_HEDGEHOG_SIGNALING	13	-0.382445	-0.953442	0.518805	0.856349	0.825902	0.803766	273	tags=38%, list=3%, signal=37%	CDK6/LDB1/CELSR1/CDK5R1/DPYSL2
CD4_EM	D1	BTM	immune activation - generic cluster (M37.0)	109	0.252545	0.968692	0.519311	0.856349	0.857467	0.803766	799	tags=13%, list=10%, signal=12%	AMICA1/TMEM176B/AGPAT9/RANBP1/RGL4/SAMHD1/SIRPB1/CTSS/CHAF1B/CYFIP1/ITGAM/NCF4/PRAM1/EMR1
CD4_EM	D1	Hallmark	HALLMARK_ANDROGEN_RESPONSE	50	0.283531	0.953048	0.541768	0.856349	0.825902	0.803766	1351	tags=24%, list=17%, signal=20%	PGM3/SRF/ABCC4/ELK4/HSD17B14/AKT1/SAT1/MAP7/SGK1/XRCC5/B2M/PTK2B
CD4_EM	D1	Hallmark	HALLMARK_MYC_TARGETS_V2	36	0.300843	0.944558	0.54618	0.856349	0.825902	0.803766	1859	tags=36%, list=23%, signal=28%	DCTPP1/IMP4/WDR74/TMEM97/NOP2/NOC4L/HSPD1/PHB/TCOF1/BYSL/CBX3/LAS1L/HSPE1
CD4_EM	D1	Hallmark	HALLMARK_SPERMATOGENESIS	42	0.288185	0.936563	0.555869	0.856349	0.825902	0.803766	1293	tags=26%, list=16%, signal=22%	ARL4A/IFT88/POMC/IL12RB2/SIRT1/AGFG1/MAP7/CLPB/CCT6B/TSN/RPL39L
CD4_EM	D1	Hallmark	HALLMARK_MITOTIC_SPINDLE	99	-0.245932	-0.953248	0.561586	0.856349	0.825902	0.803766	1178	tags=16%, list=15%, signal=14%	SMC1A/FGD6/NET1/TBCD/PPP4R2/KPTN/PREX1/SUN2/DLG1/TUBGCP6/CEP57/BCL2L11/PCNT/TLK1/SASS6/CLASP1
CD4_EM	D1	Hallmark	HALLMARK_HYPOXIA	87	0.255033	0.944313	0.573075	0.856349	0.825902	0.803766	1695	tags=24%, list=21%, signal=19%	MT2A/KLF6/IER3/ISG20/GYS1/PIM1/HSPA5/NAGK/ZFP36/PRKCA/XPNPEP1/HDLBP/DDIT3/PLAC8/KIF5A/SAP30/PLAUR/P4HA1/GPI/PFKP/JMJD6
CD4_EM	D1	BTM	cell cycle, ATP binding (M144)	10	-0.393788	-0.909874	0.573714	0.856349	0.864325	0.803766	806	tags=30%, list=10%, signal=27%	RAD21/CCNC/TLK1
CD4_EM	D1	BTM	T cell activation (II) (M7.3)	25	0.318409	0.921553	0.585945	0.856349	0.864325	0.803766	1258	tags=24%, list=16%, signal=20%	IL12RB1/SP140/CCR5/TIGIT/ICOS/CD247
CD4_EM	D1	BTM	Resting dendritic cell surface signature (S10)	32	0.300273	0.916996	0.588145	0.856349	0.864325	0.803766	2440	tags=53%, list=30%, signal=37%	AGPAT9/GPR137B/CD151/ITPRIPL2/ATP1B1/PSEN2/CSF1R/HLA-DQB1/DENND1B/DIRC2/HLA-DMA/PLXDC2/IFNGR1/ACE/SLC26A11/CD86/ABHD12
CD4_EM	D1	BTM	respiratory electron transport chain (mitochondrion) (M219)	13	-0.362036	-0.902561	0.592803	0.856349	0.864325	0.803766	528	tags=15%, list=7%, signal=14%	COX6B1/COX7C
CD4_EM	D1	BTM	mitochondrial cluster (M235)	10	0.388935	0.900124	0.593009	0.856349	0.864325	0.803766	45	tags=10%, list=1%, signal=10%	C11orf73
CD4_EM	D1	Hallmark	HALLMARK_APOPTOSIS	96	0.24718	0.930278	0.610939	0.856349	0.839752	0.803766	2002	tags=33%, list=25%, signal=25%	TNFSF10/TAP1/DNAJA1/IER3/ISG20/IRF1/BMF/CFLAR/RETSAT/FAS/SAT1/DDIT3/ETF1/PLCB2/CD69/XIAP/PSEN2/TGFBR3/FDXR/MCL1/FASLG/RHOB/CASP9/ANKH/BTG3/GPX1/FEZ1/DAP/CASP7/EBP/NEDD9/ANXA1
CD4_EM	D1	BTM	cell cycle (I) (M4.1)	45	0.276326	0.910295	0.613692	0.856349	0.864325	0.803766	574	tags=13%, list=7%, signal=12%	DHFR/CENPF/RANBP1/CHAF1B/CENPW/RFC3
CD4_EM	D1	BTM	T & B cell development, activation (M62.0)	13	-0.354981	-0.884972	0.616385	0.856349	0.864325	0.803766	1321	tags=46%, list=16%, signal=39%	ELOVL4/ADCY9/TRAT1/PTK2/MAL/CD3E
CD4_EM	D1	Hallmark	HALLMARK_ADIPOGENESIS	102	-0.238952	-0.930982	0.61696	0.856349	0.839752	0.803766	1553	tags=25%, list=19%, signal=20%	RIOK3/BCL2L13/ESYT1/ECHS1/NMT1/ACLY/GBE1/NDUFS3/DDT/UBQLN1/LTC4S/SLC27A1/COQ5/UCP2/RETN/MCCC1/CAT/NDUFB7/CPT2/TOB1/ACO2/RTN3/SULT1A1/ADIPOR2/POR
CD4_EM	D1	BTM	small GTPase mediated signal transduction (M215)	10	0.379534	0.878365	0.620853	0.856349	0.864325	0.803766	569	tags=20%, list=7%, signal=19%	ARAP1/ARHGAP9
CD4_EM	D1	BTM	mitotic cell cycle in stimulated CD4 T cells (M4.5)	14	-0.331494	-0.844011	0.679633	0.926773	0.926601	0.869866	259	tags=21%, list=3%, signal=21%	MCM6/CENPK/CHAC2
CD4_EM	D1	BTM	cell division - E2F transcription network (M4.8)	10	-0.356231	-0.823098	0.693196	0.934322	0.926601	0.876952	126	tags=20%, list=2%, signal=20%	RFC5/TIMELESS
CD4_EM	D1	BTM	mitotic cell division (M6)	10	-0.352273	-0.813953	0.704739	0.934322	0.926601	0.876952	259	tags=40%, list=3%, signal=39%	BUB1/KIF18A/CENPK/CDCA8
CD4_EM	D1	Hallmark	HALLMARK_PROTEIN_SECRETION	55	0.25476	0.868719	0.708528	0.934322	0.93832	0.876952	1883	tags=27%, list=23%, signal=21%	ARFIP1/COG2/RAB9A/GOLGA4/CLCN3/COPB1/NAPA/M6PR/ARFGEF2/COPE/AP3S1/ATP1A1/ABCA1/MON2/CLN5
CD4_EM	D1	BTM	TLR and inflammatory signaling (M16)	15	-0.316073	-0.818297	0.720057	0.939205	0.929528	0.881534	807	tags=20%, list=10%, signal=18%	FGR/CXCR2/SIGLEC9
CD4_EM	D1	BTM	enriched in antigen presentation (II) (M95.0)	17	0.305864	0.806551	0.738222	0.952544	0.93596	0.894055	1556	tags=29%, list=19%, signal=24%	ITGAL/ITGAM/AIF1/CD53/IL10RA
CD4_EM	D1	Hallmark	HALLMARK_ESTROGEN_RESPONSE_LATE	70	-0.236348	-0.863255	0.755361	0.959021	0.944153	0.900133	1526	tags=24%, list=19%, signal=20%	JAK1/FKBP5/LSR/DUSP2/SLC16A1/CHPT1/BLVRB/FAM102A/DCXR/BCL2/PPIF/TOB1/ABCA3/DLG5/SLC22A5/FDFT1/SLC26A2
CD4_EM	D1	Hallmark	HALLMARK_COAGULATION	38	-0.253594	-0.82427	0.771465	0.959021	0.944153	0.900133	1711	tags=34%, list=21%, signal=27%	CTSO/CAPN2/SIRT2/DPP4/PDGFB/LRP1/ADAM9/CTSH/LGMN/F8/CSRP1/CPQ/CRIP2
CD4_EM	D1	Hallmark	HALLMARK_FATTY_ACID_METABOLISM	78	0.233404	0.848662	0.779059	0.959021	0.944153	0.900133	1199	tags=19%, list=15%, signal=17%	UBE2L6/ACSL5/GABARAPL1/PTS/HSPH1/ALDH3A2/GPD2/PSME1/RETSAT/PDHA1/ECH1/EHHADH/PRDX6/HSD17B4/OSTC
CD4_EM	D1	Hallmark	HALLMARK_DNA_REPAIR	86	0.229229	0.84661	0.790006	0.959021	0.944153	0.900133	2604	tags=38%, list=32%, signal=26%	GTF2H1/RFC3/REV3L/USP11/POLR2G/POLR2H/GTF2B/ADA/AAAS/UMPS/NT5C3A/EIF1B/ERCC8/NME1/DCTN4/ELL/TAF12/RALA/TAF9/BRF2/POLA2/NME4/SUPT4H1/MPC2/AGO4/ALYREF/GTF2H3/RPA2/GTF2F1/GTF3C5/POLR1D/SAC3D1/POLR2I
CD4_EM	D1	BTM	MHC-TLR7-TLR8 cluster (M146)	13	0.301036	0.743608	0.80661	0.959021	0.950016	0.900133	79	tags=8%, list=1%, signal=8%	CD74
CD4_EM	D1	BTM	T cell differentiation (Th2) (M19)	13	-0.295873	-0.737615	0.816629	0.959021	0.950016	0.900133	2562	tags=46%, list=32%, signal=31%	LAT/DPP4/GATA3/ITM2A/TRAT1/MAL
CD4_EM	D1	Hallmark	HALLMARK_EPITHELIAL_MESENCHYMAL_TRANSITION	55	0.236301	0.805773	0.827766	0.959021	0.965727	0.900133	1849	tags=29%, list=23%, signal=23%	IGFBP4/AREG/SERPINH1/PFN2/FAS/SAT1/PLOD3/GLIPR1/THBS1/TGFBR3/PLAUR/RHOB/ACTA2/CD59/SPARC/MCM7
CD4_EM	D1	BTM	regulation of signal transduction (M3)	19	-0.266048	-0.735057	0.84414	0.959021	0.950016	0.900133	1882	tags=37%, list=23%, signal=28%	GATA3/LRP1/TRAT1/PTK2/ADAP2/FOXO1/CD3E
CD4_EM	D1	BTM	mitotic cell cycle - DNA replication (M4.4)	10	-0.301864	-0.697477	0.854394	0.959021	0.950016	0.900133	2435	tags=40%, list=30%, signal=28%	MCM5/CDC7/MCM6/C1orf112
CD4_EM	D1	BTM	enriched in NK cells (I) (M7.2)	39	-0.236394	-0.772781	0.857535	0.959021	0.950016	0.900133	1508	tags=18%, list=19%, signal=15%	EOMES/HOPX/CCL5/ITK/XCL1/KLRC1/SH2D2A
CD4_EM	D1	BTM	Naive B cell surface signature (S8)	12	-0.284044	-0.692653	0.861185	0.959021	0.950016	0.900133	789	tags=42%, list=10%, signal=38%	FCRL3/HLA-DOA/CXCR4/CD72/HVCN1
CD4_EM	D1	Hallmark	HALLMARK_UV_RESPONSE_UP	77	0.220006	0.799513	0.862044	0.959021	0.9701	0.900133	1424	tags=19%, list=18%, signal=16%	RASGRP1/TAP1/GRINA/DNAJA1/IRF1/TGFBRAP1/PLCL1/CDO1/POLR2H/CYB5B/GGH/STIP1/NFKBIA/EIF5/KLHDC3
CD4_EM	D1	BTM	enriched in monocytes (II) (M11.0)	79	0.219548	0.800278	0.865191	0.959021	0.950016	0.900133	947	tags=13%, list=12%, signal=11%	TYMP/SIRPB1/CEBPD/CYFIP1/ITGAM/FPR1/AIF1/PRAM1/FCER1G/SLC7A7
CD4_EM	D1	BTM	enriched in T cells (I) (M7.0)	48	-0.228017	-0.779735	0.867051	0.959021	0.950016	0.900133	1972	tags=31%, list=25%, signal=24%	ETS1/GATA3/ITM2A/EOMES/SIRPG/CD6/TRAT1/PTPRCAP/CCL5/LEF1/ITK/MAL/XCL1/CD3E/NELL2
CD4_EM	D1	BTM	receptors, cell migration (M109)	12	-0.280402	-0.683773	0.869733	0.959021	0.950016	0.900133	1882	tags=42%, list=23%, signal=32%	GATA3/NCKAP1L/S1PR1/LEF1/BCL2
CD4_EM	D1	Hallmark	HALLMARK_APICAL_JUNCTION	68	0.22255	0.789666	0.87111	0.959021	0.9701	0.900133	1108	tags=15%, list=14%, signal=13%	DHX16/RASA1/SKAP2/CDK8/EVL/GAMT/CTNNA1/IKBKG/RHOF/CERCAM
CD4_EM	D1	BTM	chemokines and inflammatory molecules in myeloid cells (M86.0)	10	-0.278981	-0.644607	0.903402	0.979675	0.960719	0.91952	609	tags=50%, list=8%, signal=46%	SLAMF7/HS3ST3B1/IL1B/CCL4/BCL2A1
CD4_EM	D1	BTM	enriched in cell cycle (M167)	12	-0.263905	-0.643545	0.908406	0.979675	0.960719	0.91952	1890	tags=33%, list=24%, signal=26%	SESN3/MAD1L1/TGFB1/DNM2
CD4_EM	D1	Hallmark	HALLMARK_GLYCOLYSIS	93	0.209053	0.783035	0.914364	0.979675	0.99564	0.91952	545	tags=9%, list=7%, signal=8%	CLN6/COG2/IER3/ISG20/GYS1/TXN/HSPA5/GNE
CD4_EM	D1	BTM	B cell surface signature (S2)	28	0.228719	0.679554	0.929797	0.987396	0.960719	0.926766	372	tags=7%, list=5%, signal=7%	MS4A1/CD200
CD4_EM	D1	BTM	CORO1A-DEF6 network (I) (M32.2)	12	0.247021	0.597258	0.941246	0.98837	0.960719	0.92768	244	tags=8%, list=3%, signal=8%	DEF6
CD4_EM	D1	BTM	cell cycle and transcription (M4.0)	120	0.196291	0.764701	0.947188	0.98837	0.960719	0.92768	837	tags=11%, list=10%, signal=10%	TYMP/DHFR/CENPF/ARHGAP11A/CENPW/CEBPD/UBE2T/RFC3/FPR1/ASF1B/AIF1/FCER1G/NDC80
CD4_EM	D1	Hallmark	HALLMARK_G2M_CHECKPOINT	89	0.197162	0.734529	0.959826	0.992436	0.996227	0.931497	1196	tags=16%, list=15%, signal=14%	MT2A/CENPF/RPS6KA5/DR1/PDS5B/ATRX/SRSF2/SMARCC1/NDC80/HUS1/CCNT1/SFPQ/HSPA8/CDC27
CD4_EM	D1	Hallmark	HALLMARK_PI3K_AKT_MTOR_SIGNALING	57	0.193875	0.666803	0.974293	0.992436	0.996227	0.931497	1769	tags=21%, list=22%, signal=17%	STAT2/IRAK4/RIPK1/AKT1/DDIT3/PLCB1/ACTR2/ITPR2/MAP2K3/FASLG/UBE2N/ECSIT
CD4_EM	D1	Hallmark	HALLMARK_KRAS_SIGNALING_UP	77	-0.190829	-0.708351	0.975896	0.992436	0.996227	0.931497	2152	tags=30%, list=27%, signal=22%	NAP1L2/ST6GAL1/BPGM/MAP3K1/VWA5A/ETS1/LAPTM5/EPB41L3/LCP1/CXCR4/HBEGF/SCN1B/PRDM1/GYPC/YRDC/LAT2/RETN/AMMECR1/ATG10/DNMBP/BIRC3/WNT7A/AVL9
CD4_EM	D1	BTM	signaling in T cells (I) (M35.0)	10	0.210517	0.487204	0.984992	0.993269	0.984992	0.932279	2831	tags=50%, list=35%, signal=32%	FASLG/PRF1/ATF3/JUN/JUNB
CD4_EM	D1	Hallmark	HALLMARK_CHOLESTEROL_HOMEOSTASIS	39	0.15401	0.490902	0.99848	0.99848	0.99848	0.93717	2537	tags=28%, list=32%, signal=19%	TM7SF2/TMEM97/ECH1/PLAUR/FASN/PCYT2/EBP/ATF5/FBXO6/PLSCR1/ATF3
CD4_EM	D28	Hallmark	HALLMARK_TNFA_SIGNALING_VIA_NFKB	114	0.430235	1.70349	0.000398406	0.0478088	0.0195219	0.043615	1083	tags=30%, list=13%, signal=26%	FOSL1/ZC3H12A/NAMPT/ZFP36/IER3/NR4A2/NFKBIA/GCH1/PTPRE/MAP2K3/BTG3/PLK2/CDKN1A/SOCS3/TNFAIP3/IER2/SAT1/KLF6/PLAUR/DUSP5/F2RL1/IER5/NFKB2/CD69/JUNB/NFKBIE/JUN/SGK1/EIF1/BCL6/SLC2A3/RELA/HBEGF/BTG2
CD4_EM	D28	Hallmark	HALLMARK_MTORC1_SIGNALING	122	0.390446	1.55912	0.00240096	0.0646334	0.0393101	0.0589638	1851	tags=38%, list=23%, signal=29%	TMEM97/NAMPT/PITPNB/PPIA/ACTR3/MLLT11/SDF2L1/MAP2K3/CDKN1A/HMBS/ELOVL6/GPI/DHFR/TM7SF2/HSPA5/SC5D/SCD/CANX/HSPE1/NFYC/LDHA/DDIT3/TUBA4A/CTSC/SLC2A3/BTG2/PIK3R3/HMGCR/POLR3G/ASNS/ITGB2/NMT1/ETF1/TXNRD1/GBE1/TPI1/RPN1/GTF2H1/CYB5B/PPA1/M6PR/STIP1/ACLY/ELOVL5/QDPR/SORD
CD4_EM	D28	Hallmark	HALLMARK_HYPOXIA	87	0.419219	1.59235	0.00240674	0.0646334	0.0393101	0.0589638	1488	tags=34%, list=19%, signal=28%	KIF5A/ZFP36/IER3/MYH9/TPBG/CDKN1A/TNFAIP3/GPI/KLF6/PLAUR/HSPA5/XPNPEP1/PRDX5/JUN/GALK1/PAM/LDHA/DDIT3/SLC2A3/ANKZF1/NEDD4L/ISG20/PIM1/TKTL1/S100A4/ATF3/GBE1/TPI1/HK1/FBP1
CD4_EM	D28	BTM	T cell activation (I) (M7.1)	39	-0.549298	-1.78263	0.00257375	0.0646334	0.0992016	0.0589638	980	tags=38%, list=12%, signal=34%	LEF1/ITK/CAMK4/MS4A1/CD2/CRTAM/SLAMF7/GATA3/RHOH/EOMES/CCL5/CCR7/SLAMF1/TIGIT/SIRPG
CD4_EM	D28	BTM	enriched in T cells (I) (M7.0)	48	-0.515266	-1.74543	0.00279441	0.0646334	0.0992016	0.0589638	980	tags=42%, list=12%, signal=37%	CD3D/TRAT1/GZMA/ZAP70/LEF1/ITK/CD96/ITM2A/CD2/ETS1/GATA3/GZMK/PTPRCAP/NELL2/CD6/EOMES/CCL5/TIGIT/SIRPG/XCL1
CD4_EM	D28	Hallmark	HALLMARK_CHOLESTEROL_HOMEOSTASIS	39	0.533223	1.75035	0.00323167	0.0646334	0.039588	0.0589638	2138	tags=56%, list=27%, signal=42%	TMEM97/PCYT2/ECH1/ABCA2/ACTG1/TM7SF2/PLAUR/SC5D/SCD/ATXN2/GUSB/HMGCR/HSD17B7/ATF3/FASN/MVD/PLSCR1/FABP5/SREBF2/PNRC1/EBP/GSTM2
CD4_EM	D28	BTM	T cell activation (II) (M7.3)	25	-0.57974	-1.70739	0.00738965	0.12668	0.174888	0.115568	1601	tags=48%, list=20%, signal=39%	CD3D/TRAT1/GZMA/ZAP70/ITK/CRTAM/SLAMF7/PTPRCAP/CCL5/SLAMF1/TIGIT/SIRPG
CD4_EM	D28	BTM	translation initiation factor 3 complex (M245)	10	0.72617	1.70408	0.0111765	0.166865	0.198382	0.152228	1573	tags=60%, list=20%, signal=48%	PHB2/EIF3E/FBL/EEF1G/EIF3F/EEF1B2
CD4_EM	D28	Hallmark	HALLMARK_INTERFERON_GAMMA_RESPONSE	131	0.346296	1.39928	0.0125149	0.166865	0.1147	0.152228	764	tags=17%, list=10%, signal=15%	TRIM26/NAMPT/MX2/IFI44L/GPR18/FPR1/TOR1B/NFKBIA/GCH1/APOL6/ARL4A/SAMHD1/SPPL2A/CDKN1A/SOCS3/TNFAIP3/NCOA3/TRIM14/NUP93/RIPK1/CD69/LY6E
CD4_EM	D28	Hallmark	HALLMARK_PEROXISOME	55	0.433728	1.52293	0.0140449	0.168539	0.1147	0.153755	1141	tags=29%, list=14%, signal=25%	ITGB1BP1/SMARCC1/SLC35B2/ECH1/CLN6/LONP2/ACSL5/PRDX5/TSPO/IDE/ACSL1/ABCD1/ABCB9/SCP2/SLC25A17/ISOC1
CD4_EM	D28	Hallmark	HALLMARK_GLYCOLYSIS	93	0.370286	1.42135	0.0185333	0.202181	0.129733	0.184446	1492	tags=29%, list=19%, signal=24%	PPIA/IER3/CAPN5/EXT2/TPBG/CLN6/IL13RA1/B3GAT3/HSPA5/GOT2/COG2/TGFA/GNE/GALK1/PAM/LDHA/AK3/ANKZF1/GLCE/GUSB/LHPP/ISG20/GALE/TKTL1/TPI1/MDH2/GNPDA1
CD4_EM	D28	Hallmark	HALLMARK_MYC_TARGETS_V1	124	0.334582	1.34057	0.0304902	0.304902	0.186753	0.278157	1573	tags=27%, list=20%, signal=22%	DHX15/PRPS2/CCT3/PPIA/SMARCC1/YWHAQ/RANBP1/PHB2/GOT2/DDX18/CLNS1A/PHB/CANX/HSPE1/NHP2/EIF3B/SNRPD3/ABCE1/LDHA/RPLP0/HSP90AB1/SLC25A3/PTGES3/EIF4A1/FBL/ETF1/ODC1/CTPS1/NCBP1/VDAC3/RPL14/SNRPD2/EEF1B2
CD4_EM	D28	BTM	intracellular transport (M147)	12	0.625132	1.53804	0.0375447	0.332226	0.376581	0.303083	1127	tags=42%, list=14%, signal=36%	PIK3C2A/EXOC1/SIRT1/TMX1/ZFYVE16
CD4_EM	D28	BTM	lymphocyte generic cluster (M60)	10	-0.663561	-1.54235	0.0387597	0.332226	0.376581	0.303083	1341	tags=70%, list=17%, signal=58%	PRKCZ/CHI3L2/MEF2C/BANK1/DTX3/CD2/CLIP4
CD4_EM	D28	BTM	T cell activation and signaling (M5.1)	18	-0.557835	-1.51594	0.044722	0.345588	0.376581	0.315273	1601	tags=61%, list=20%, signal=49%	HLA-DRB1/PTPRC/CD3D/TRAT1/ZAP70/PRKACB/TRAF3IP3/ITK/CD2/HLA-DRA/CCR7
CD4_EM	D28	BTM	regulation of localization (GO) (M63)	10	0.648728	1.52235	0.0460784	0.345588	0.376581	0.315273	2182	tags=80%, list=27%, signal=58%	NR1H2/NAPA/TGFB1/ARAP1/MAP2K2/TSC2/ARHGDIA/FLNA
CD4_EM	D28	BTM	DC surface signature (S5)	27	0.478789	1.4432	0.0513339	0.362357	0.376581	0.330571	1376	tags=33%, list=17%, signal=28%	SPINT2/ATP1B1/CD151/TGFA/DIRC2/GPR137B/ACE/ITPRIPL2/ADAM12
CD4_EM	D28	BTM	immune activation - generic cluster (M37.0)	109	0.327836	1.29107	0.0549472	0.366315	0.376581	0.334182	1510	tags=27%, list=19%, signal=22%	CHAF1B/PCBP3/CR1/AMICA1/ITGAM/SAMHD1/CD7/CKAP2/MLLT4/RANBP1/ATP8B4/DUSP6/LRP12/DBF4/SCD/SGK1/ACSL1/C3AR1/BCL6/SIRPB1/TMEM176B/NCF4/RUNX2/AGPAT9/PFKFB4/FAM105A/FBP1/PLXDC2/ZNF467
CD4_EM	D28	BTM	T cell differentiation via ITK and PKC (M18)	10	-0.626812	-1.45693	0.0697674	0.405789	0.376581	0.370193	974	tags=40%, list=12%, signal=35%	ITK/ITM2A/ETS1/SIRPG
CD4_EM	D28	BTM	enriched in neutrophils (I) (M37.1)	12	0.589845	1.45122	0.0699245	0.405789	0.376581	0.370193	2338	tags=67%, list=29%, signal=47%	FPR1/NCF4/RNF24/PFKFB4/RGL4/MXD1/FCGR3A/PROK2
CD4_EM	D28	BTM	Resting dendritic cell surface signature (S10)	32	0.43748	1.37298	0.071013	0.405789	0.376581	0.370193	1509	tags=31%, list=19%, signal=25%	SPINT2/ATP1B1/CD151/DIRC2/GPR137B/ACE/AGPAT9/ITPRIPL2/ADAM12/PLXDC2
CD4_EM	D28	BTM	enriched in NK cells (II) (M61.0)	12	0.581056	1.4296	0.0766786	0.415092	0.376581	0.378681	1162	tags=42%, list=14%, signal=36%	CD7/KIR2DL3/S1PR5/KLRB1/GPR56
CD4_EM	D28	BTM	T cell activation (III) (M7.4)	10	-0.619533	-1.44001	0.0795594	0.415092	0.376581	0.378681	1574	tags=60%, list=20%, signal=48%	THEMIS/LEF1/CAMK4/CD96/ETS1/NELL2
CD4_EM	D28	BTM	blood coagulation (M11.1)	10	0.604089	1.4176	0.0892157	0.446078	0.395895	0.406949	754	tags=50%, list=9%, signal=45%	AMICA1/ITGAM/PLAUR/SLC7A7/DOK2
CD4_EM	D28	BTM	signaling in T cells (I) (M35.0)	10	0.576143	1.35202	0.126471	0.607059	0.502238	0.553808	2596	tags=70%, list=32%, signal=47%	JUNB/JUN/ATF3/PRF1/IFNG/GZMB/TNFRSF4
CD4_EM	D28	BTM	leukocyte differentiation (M160)	11	0.555487	1.33711	0.131798	0.6083	0.502238	0.55494	1083	tags=45%, list=13%, signal=39%	NR4A2/KLF6/NFKB2/JUNB/BTG2
CD4_EM	D28	Hallmark	HALLMARK_G2M_CHECKPOINT	89	0.311047	1.18677	0.157151	0.641569	0.789606	0.585291	1687	tags=27%, list=21%, signal=22%	CCNT1/SMARCC1/UBE2S/SFPQ/CDC27/DKC1/NUSAP1/DBF4/CUL5/CUL4A/CENPF/NOTCH2/SLC7A1/POLA2/RPS6KA5/HIRA/TGFB1/HUS1/ODC1/KIF22/HSPA8/GINS2/TRAIP/CDC7
CD4_EM	D28	BTM	golgi membrane (II) (M237)	11	0.537449	1.29369	0.159786	0.641569	0.502238	0.585291	1877	tags=36%, list=23%, signal=28%	ARFIP1/PNPLA8/SLC35A3/GOLT1B
CD4_EM	D28	BTM	enriched in B cells (II) (M47.1)	14	0.501471	1.28901	0.160377	0.641569	0.502238	0.585291	524	tags=29%, list=7%, signal=27%	KLF8/CELSR1/POU2AF1/PLEKHG1
CD4_EM	D28	BTM	chemokines and inflammatory molecules in myeloid cells (M86.0)	10	0.553245	1.29828	0.160392	0.641569	0.502238	0.585291	404	tags=30%, list=5%, signal=29%	NFKBIA/GCH1/TNFAIP3
CD4_EM	D28	BTM	Activated (LPS) dendritic cell surface signature (S11)	20	0.444682	1.24656	0.168919	0.645703	0.502238	0.589062	898	tags=30%, list=11%, signal=27%	TNFSF13B/SLC43A2/IL13RA1/TGFA/IL3RA/IFI27
CD4_EM	D28	BTM	T cell differentiation (Th2) (M19)	13	-0.510225	-1.27062	0.174626	0.645703	0.502238	0.589062	1499	tags=31%, list=19%, signal=25%	TRAT1/ITM2A/GATA3/GZMK
CD4_EM	D28	Hallmark	HALLMARK_PROTEIN_SECRETION	55	0.337513	1.18509	0.177568	0.645703	0.789606	0.589062	906	tags=22%, list=11%, signal=19%	RAB9A/ARFIP1/MON2/COG2/CLCN3/COPE/TMED10/PAM/NAPA/CTSC/TMX1/VAMP3
CD4_EM	D28	BTM	platelet activation (I) (M32.0)	17	0.456258	1.22981	0.191781	0.654325	0.502238	0.596928	2615	tags=65%, list=33%, signal=44%	NR1H2/PFN1/TLN1/TGFB1/GNAI2/NRBP1/ZYX/FLNA/H1FX/CORO1A/ACTN4
CD4_EM	D28	BTM	cell adhesion (GO) (M117)	21	-0.433456	-1.22052	0.19609	0.654325	0.502238	0.596928	2420	tags=57%, list=30%, signal=40%	SELPLG/PLEK/CD40LG/PTPRC/BCL2/PPP2R1A/NINJ1/ZAP70/LEF1/CD96/NELL2/CD6
CD4_EM	D28	Hallmark	HALLMARK_UV_RESPONSE_UP	77	0.310707	1.15341	0.19992	0.654325	0.789606	0.596928	1749	tags=29%, list=22%, signal=23%	AGO2/NFKBIA/GCH1/WIZ/BTG3/DNAJA1/HLA-F/POLR2H/JUNB/CCND3/TUBA4A/RASGRP1/BTG2/DNAJB1/ASNS/ATF3/RPN1/BID/GRPEL1/CYB5B/KLHDC3/STIP1
CD4_EM	D28	BTM	small GTPase mediated signal transduction (M215)	10	-0.532698	-1.23818	0.211342	0.654325	0.502238	0.596928	1486	tags=50%, list=18%, signal=41%	FGD3/GMIP/ARHGAP4/TAGAP/RHOH
CD4_EM	D28	BTM	E2F1 targets (Q3) (M10.0)	12	-0.49925	-1.21891	0.219203	0.654325	0.502238	0.596928	442	tags=33%, list=5%, signal=32%	UNG/MCM6/HMGA1/ATAD2
CD4_EM	D28	BTM	regulation of antigen presentation and immune response (M5.0)	51	-0.334244	-1.14731	0.227498	0.654325	0.502238	0.596928	2370	tags=53%, list=29%, signal=38%	NCKAP1L/MNDA/FGR/CLEC7A/HLA-DRB1/PTPRC/LCP2/HLA-DPA1/CARD11/CD86/TLR6/PAK1/HLA-DMA/HLA-DPB1/CTSH/CD3D/THEMIS/TRAT1/CSK/ZAP70/MEF2C/ITK/HLA-DRA/HLA-DMB/HLA-DQA1/CCR7/FYB
CD4_EM	D28	BTM	receptors, cell migration (M109)	12	-0.494714	-1.20784	0.228261	0.654325	0.502238	0.596928	2538	tags=75%, list=32%, signal=51%	NCKAP1L/IL6R/BCL2/S1PR1/CCR2/LEF1/GATA3/SYNE2/CCR7
CD4_EM	D28	BTM	DNA repair (M76)	11	0.502599	1.2098	0.230647	0.654325	0.502238	0.596928	638	tags=27%, list=8%, signal=25%	RFC3/MRE11A/FANCG
CD4_EM	D28	BTM	cell cycle (I) (M4.1)	45	0.338475	1.14584	0.231172	0.654325	0.502238	0.596928	1035	tags=22%, list=13%, signal=19%	CHAF1B/UBE2S/RFC3/RANBP1/DHFR/NUSAP1/CENPW/NCAPG2/CENPF/POLA2
CD4_EM	D28	BTM	T cell surface signature (S0)	20	-0.423353	-1.17979	0.235815	0.654325	0.502238	0.596928	1328	tags=30%, list=17%, signal=25%	CLEC2D/ITM2A/CD2/PTPRCAP/CD6/SIRPG
CD4_EM	D28	BTM	MHC-TLR7-TLR8 cluster (M146)	13	-0.476285	-1.1861	0.24565	0.654325	0.502238	0.596928	647	tags=46%, list=8%, signal=43%	HLA-DRB1/HLA-DPA1/HLA-DPB1/HLA-DRA/HLA-DQA1/HLA-A
CD4_EM	D28	BTM	respiratory electron transport chain (mitochondrion) (M219)	13	-0.475125	-1.18321	0.248482	0.654325	0.502238	0.596928	407	tags=46%, list=5%, signal=44%	ATP5L/COX5B/COX6A1/CYC1/COX6B1/COX7C
CD4_EM	D28	BTM	enriched in antigen presentation (III) (M95.1)	12	-0.481272	-1.17502	0.256643	0.654325	0.502238	0.596928	647	tags=58%, list=8%, signal=54%	PLEK/HLA-DRB1/PTPRC/HLA-DMA/HLA-DRA/HLA-DMB/FYB
CD4_EM	D28	BTM	enriched in NK cells (I) (M7.2)	39	-0.348509	-1.13101	0.261532	0.654325	0.502238	0.596928	1404	tags=23%, list=17%, signal=19%	GZMA/ZAP70/CST7/ITK/CD96/SLAMF7/EOMES/CCL5/XCL1
CD4_EM	D28	BTM	mitochondrial cluster (M235)	10	-0.508993	-1.18308	0.26173	0.654325	0.502238	0.596928	629	tags=60%, list=8%, signal=55%	ALDH6A1/DNAJA3/HIBADH/ALDH18A1/POP5/ALG8
CD4_EM	D28	BTM	mitotic cell division (M6)	10	-0.505405	-1.17474	0.269278	0.659456	0.503124	0.601609	43	tags=30%, list=1%, signal=30%	SGOL2/NUF2/CDCA8
CD4_EM	D28	Hallmark	HALLMARK_OXIDATIVE_PHOSPHORYLATION	110	0.273817	1.07981	0.284296	0.678278	0.789606	0.61878	1756	tags=30%, list=22%, signal=24%	SLC25A5/ISCA1/ECH1/ATP6V1E1/OGDH/PHB2/GPI/ATP1B1/GOT2/UQCRC2/MRPS11/SLC25A20/UQCRC1/MTRF1/TCIRG1/LDHA/COX7A2/BCKDHA/SLC25A3/COX11/NDUFA4/NDUFA7/PDHA1/NDUFV2/TIMM50/MDH2/VDAC3/GRPEL1/ETFA/RETSAT/ECI1/NQO2/NDUFA3
CD4_EM	D28	Hallmark	HALLMARK_DNA_REPAIR	86	0.286857	1.0873	0.290858	0.678278	0.789606	0.61878	2402	tags=36%, list=30%, signal=26%	RFC3/NME4/EDF1/GTF3C5/POLR2H/GTF2F1/DCTN4/AAAS/EIF1B/AK3/ALYREF/GTF2H5/POLA2/USP11/POLR2K/ELL/GTF2H1/TAF9/NME1/GTF2B/RNMT/ERCC8/RBX1/TAF12/GUK1/GTF2H3/CLP1/POLR2G/RFC5/MPC2/ERCC3
CD4_EM	D28	Hallmark	HALLMARK_UNFOLDED_PROTEIN_RESPONSE	57	0.309148	1.09292	0.294944	0.678278	0.789606	0.61878	1785	tags=32%, list=22%, signal=25%	LSM1/PAIP1/HYOU1/DKC1/HSPA5/NHP2/YWHAZ/SLC30A5/CXXC1/EIF4A1/ASNS/ATF3/ZBTB17/KHSRP/DNAJC3/YIF1A/ERN1/EXOSC10
CD4_EM	D28	Hallmark	HALLMARK_IL2_STAT5_SIGNALING	108	0.271772	1.06976	0.300536	0.678278	0.789606	0.61878	1457	tags=21%, list=18%, signal=18%	GABARAPL1/SLC39A8/ARL4A/HUWE1/GSTO1/ANXA4/MUC1/NCOA3/IKZF4/SNX9/KLF6/PHTF2/CCND3/PRAF2/IL3RA/P2RX4/SLC2A3/PIM1/IRF4/SWAP70/ODC1/CTSZ/PDCD2L
CD4_EM	D28	Hallmark	HALLMARK_IL6_JAK_STAT3_SIGNALING	43	0.325681	1.09188	0.305225	0.678278	0.789606	0.61878	1232	tags=19%, list=15%, signal=16%	A2M/SOCS3/IL13RA1/JUN/IL3RA/PIM1/TGFB1/IL12RB1
CD4_EM	D28	Hallmark	HALLMARK_INFLAMMATORY_RESPONSE	94	-0.278447	-1.06585	0.319791	0.694946	0.789606	0.633986	616	tags=15%, list=8%, signal=14%	ACVR1B/EMP3/CD70/RTP4/CCL5/SCN1B/CCR7/SRI/GPR183/SEMA4D/NMI/SLAMF1/PTGIR/ATP2B1
CD4_EM	D28	BTM	T & B cell development, activation (M62.0)	13	0.442507	1.11148	0.324308	0.694946	0.590407	0.633986	590	tags=23%, list=7%, signal=21%	CD7/LRP12/SCD
CD4_EM	D28	BTM	enriched in NK cells (III) (M157)	11	0.461566	1.11103	0.337237	0.709973	0.598596	0.647694	1203	tags=45%, list=15%, signal=39%	GPR18/MATK/CD7/RASGRP1/CX3CR1
CD4_EM	D28	Hallmark	HALLMARK_APOPTOSIS	96	0.27166	1.04868	0.348397	0.710185	0.789606	0.647888	1655	tags=27%, list=21%, signal=22%	ANKH/IER3/GCH1/BTG3/CDKN1A/DNAJA1/SAT1/SC5D/BMF/TSPO/CD69/JUN/DDIT3/RELA/ISG20/BTG2/ETF1/ATF3/GPX1/BID/PRF1/PEA15/PLCB2/RETSAT/GNA15/DNAJC3
CD4_EM	D28	Hallmark	HALLMARK_KRAS_SIGNALING_DN	45	0.314342	1.06414	0.349174	0.710185	0.789606	0.647888	1083	tags=22%, list=13%, signal=19%	IFI44L/NR4A2/GTF3C5/LYPD3/SLC29A3/SGK1/RIBC2/MFSD6/PLAG1/BTG2
CD4_EM	D28	Hallmark	HALLMARK_UV_RESPONSE_DN	59	-0.297664	-1.05166	0.361928	0.710355	0.789606	0.648044	1123	tags=15%, list=14%, signal=13%	SPOP/GCNT1/NIPBL/MRPS31/FBLN5/ABCC1/RXRA/SRI/ATP2B1
CD4_EM	D28	Hallmark	HALLMARK_HEME_METABOLISM	90	0.272512	1.04129	0.366693	0.710355	0.789606	0.648044	1267	tags=24%, list=16%, signal=21%	ISCA1/MAP2K3/MINPP1/CDC27/BLVRA/HMBS/DCUN1D1/AGPAT4/ICAM4/DAAM1/CLCN3/RNF19A/BACH1/GCLM/LMO2/SLC10A3/CCND3/MKRN1/BTG2/ASNS/VEZF1/ATG4A
CD4_EM	D28	BTM	enriched in monocytes (IV) (M118.0)	27	0.349972	1.05491	0.367017	0.710355	0.635566	0.648044	1178	tags=30%, list=15%, signal=25%	TNFSF13B/AMICA1/SAMHD1/DUSP6/ACSL1/BCL6/TMEM176B/AGPAT9
CD4_EM	D28	Hallmark	HALLMARK_COAGULATION	38	0.316559	1.03065	0.396601	0.75543	0.789606	0.689164	1956	tags=34%, list=24%, signal=26%	SIRT2/CAPN5/A2M/DUSP6/MSRB2/SPARC/USP11/F12/CFD/PEF1/THBS1/CAPN2/CASP9
CD4_EM	D28	Hallmark	HALLMARK_APICAL_JUNCTION	68	0.277729	1.01153	0.422792	0.775879	0.789606	0.70782	1262	tags=19%, list=16%, signal=16%	MYH9/CAP1/ACTB/VCL/ACTG1/ICAM4/GTF2F1/PFN1/ARPC2/PIK3CB/PIK3R3/CDK8/ADAM23
CD4_EM	D28	Hallmark	HALLMARK_NOTCH_SIGNALING	12	0.418856	1.03053	0.425904	0.775879	0.789606	0.70782	2727	tags=42%, list=34%, signal=28%	NOTCH2/PRKCA/RBX1/DTX2/PSEN2
CD4_EM	D28	Hallmark	HALLMARK_E2F_TARGETS	96	-0.262356	-1.008	0.427998	0.775879	0.789606	0.70782	1484	tags=22%, list=18%, signal=18%	ORC2/SHMT1/ANP32E/NASP/UNG/RPA3/MMS22L/MCM5/MSH2/POLD2/RAD21/RACGAP1/TIMELESS/CKS2/DUT/MCM6/DONSON/HMGA1/DEK/ATAD2/CDCA8
CD4_EM	D28	Hallmark	HALLMARK_P53_PATHWAY	118	-0.25376	-1.00887	0.433199	0.775879	0.789606	0.70782	1357	tags=20%, list=17%, signal=17%	RPL36/CDK5R1/ADA/TPRKB/CDKN2B/RPS27L/DGKA/CEBPA/WWP1/GM2A/ACVR1B/HEXIM1/CYFIP2/FAM162A/RXRA/APP/PITPNC1/PHLDA3/SESN1/AEN/ABHD4/PRMT2/RAP2B/ZBTB16
CD4_EM	D28	Hallmark	HALLMARK_HEDGEHOG_SIGNALING	13	0.397563	0.998594	0.457905	0.802938	0.789606	0.732504	252	tags=15%, list=3%, signal=15%	MYH9/CELSR1
CD4_EM	D28	Hallmark	HALLMARK_WNT_BETA_CATENIN_SIGNALING	14	-0.388051	-0.985965	0.466829	0.802938	0.789606	0.732504	2289	tags=50%, list=28%, signal=36%	NCSTN/NOTCH1/TCF7/AXIN1/NKD1/LEF1/HDAC5
CD4_EM	D28	BTM	cell division - E2F transcription network (M4.8)	10	-0.429744	-0.998877	0.46838	0.802938	0.791786	0.732504	1870	tags=50%, list=23%, signal=38%	RNASEH2A/PRKDC/NASP/TIMELESS/CASP2
CD4_EM	D28	Hallmark	HALLMARK_MITOTIC_SPINDLE	99	0.249999	0.970225	0.516624	0.821834	0.789606	0.749744	897	tags=17%, list=11%, signal=15%	DOCK2/ARL8A/ITSN1/MYH9/CDC27/VCL/ARHGAP10/SPTBN1/CD2AP/PKD2/NUSAP1/ARHGEF7/PREX1/TUBGCP2/TUBA4A/CENPF/NOTCH2
CD4_EM	D28	BTM	mismatch repair (I) (M22.0)	15	-0.365478	-0.945784	0.519133	0.821834	0.835911	0.749744	1178	tags=40%, list=15%, signal=34%	SMC1A/RPA3/MSH2/SSBP1/RACGAP1/MCM6
CD4_EM	D28	BTM	innate antiviral response (M150)	10	-0.409679	-0.952239	0.5255	0.821834	0.835911	0.749744	433	tags=80%, list=5%, signal=76%	OASL/APOBEC3A/TAP1/RSAD2/EIF2AK2/OAS3/SP100/RXRA
CD4_EM	D28	Hallmark	HALLMARK_PANCREAS_BETA_CELLS	12	-0.387117	-0.94514	0.528986	0.821834	0.789606	0.749744	111	tags=33%, list=1%, signal=33%	STXBP1/AKT3/SPCS1/MAFB
CD4_EM	D28	BTM	viral sensing & immunity; IRF2 targets network (I) (M111.0)	11	0.393614	0.947465	0.531957	0.821834	0.835911	0.749744	1803	tags=27%, list=22%, signal=21%	TNFSF13B/IFI35/THBS1
CD4_EM	D28	Hallmark	HALLMARK_MYOGENESIS	62	-0.267993	-0.956257	0.538539	0.821834	0.789606	0.749744	1360	tags=27%, list=17%, signal=23%	SH3BGR/ENO3/COL6A2/MEF2C/LPIN1/MYOM2/DMPK/HDAC5/FHL1/ADCY9/APP/FXYD1/GABARAPL2/MYH11/PTP4A3/AKT2/SYNGR2
CD4_EM	D28	BTM	enriched in B cells (I) (M47.0)	15	0.36005	0.943134	0.541576	0.821834	0.835911	0.749744	614	tags=20%, list=8%, signal=19%	AFF3/PLEKHG1/CD200
CD4_EM	D28	Hallmark	HALLMARK_FATTY_ACID_METABOLISM	78	-0.257265	-0.956225	0.545165	0.821834	0.789606	0.749744	1072	tags=19%, list=13%, signal=17%	HADH/SUCLA2/APEX1/BPHL/XIST/HSD17B10/CPT2/ADIPOR2/GRHPR/SDHD/NCAPH2/HSD17B4/ACO2/SLC22A5/SERINC1
CD4_EM	D28	Hallmark	HALLMARK_ANDROGEN_RESPONSE	50	0.276336	0.952189	0.546152	0.821834	0.789606	0.749744	2645	tags=44%, list=33%, signal=30%	ANKH/PGM3/SAT1/SCD/SGK1/CCND3/HMGCR/ABCC4/DBI/UBE2I/ELOVL5/PDLIM5/SORD/PTK2B/RAB4A/SRF/MAP7/TPD52/B4GALT1/GPD1L/UAP1/HSD17B14
CD4_EM	D28	Hallmark	HALLMARK_MYC_TARGETS_V2	36	0.294014	0.944795	0.54789	0.821834	0.789606	0.749744	1871	tags=33%, list=23%, signal=26%	TMEM97/DDX18/PHB/HSPE1/MRTO4/DCTPP1/LAS1L/TCOF1/BYSL/MPHOSPH10/SORD/PPAN
CD4_EM	D28	BTM	enriched in NK cells (receptor activation) (M61.2)	10	-0.393242	-0.914034	0.575683	0.845791	0.842861	0.771598	1266	tags=50%, list=16%, signal=42%	CD244/CARD11/ZAP70/ITK/CD96
CD4_EM	D28	BTM	cell cycle and transcription (M4.0)	120	-0.238155	-0.949108	0.581745	0.845791	0.842861	0.771598	1108	tags=18%, list=14%, signal=16%	RASSF4/RAB31/MCM5/KCTD12/FEN1/KIF11/CEBPA/KIF20B/RACGAP1/ASGR1/CST3/TIMELESS/CKS2/MCM6/S100A11/RXRA/DONSON/CHAC2/ATAD2/MAFB/CD302/CDCA8
CD4_EM	D28	BTM	mitotic cell cycle in stimulated CD4 T cells (M4.5)	14	-0.357296	-0.907822	0.585674	0.845791	0.842861	0.771598	1275	tags=36%, list=16%, signal=30%	NUF2/MIR155HG/KIF11/MCM6/CHAC2
CD4_EM	D28	BTM	Naive B cell surface signature (S8)	12	0.367012	0.902976	0.593564	0.845791	0.842861	0.771598	614	tags=17%, list=8%, signal=15%	FAM26F/CD200
CD4_EM	D28	Hallmark	HALLMARK_INTERFERON_ALPHA_RESPONSE	62	0.256425	0.920609	0.606751	0.845791	0.834064	0.771598	1209	tags=15%, list=15%, signal=12%	TRIM26/IFI44L/PARP9/NUB1/TRIM14/LY6E/IFI27/ISG20/IFI35
CD4_EM	D28	Hallmark	HALLMARK_BILE_ACID_METABOLISM	47	-0.269049	-0.909498	0.612782	0.845791	0.834064	0.771598	819	tags=23%, list=10%, signal=21%	PEX1/IDH2/PECR/ABCA1/SOD1/PEX12/RXRA/HSD17B4/ABCA3/ABCD3/OPTN
CD4_EM	D28	BTM	regulation of signal transduction (M3)	19	0.32398	0.897639	0.613198	0.845791	0.853668	0.771598	1629	tags=26%, list=20%, signal=21%	FPR1/HPSE/BCL6/NOD2/TLR2
CD4_EM	D28	BTM	plasma cells & B cells, immunoglobulins (M156.0)	10	-0.377123	-0.876568	0.627295	0.855402	0.856499	0.780367	676	tags=50%, list=8%, signal=46%	ITM2C/FCRL1/BLK/GNG7/IGLL5
CD4_EM	D28	Hallmark	HALLMARK_ESTROGEN_RESPONSE_EARLY	72	0.247071	0.908512	0.645988	0.870995	0.855497	0.794591	941	tags=14%, list=12%, signal=12%	DEPTOR/SNX24/NRIP1/CELSR1/TPBG/MUC1/TOB1/TJP3/SYNGR1/RASGRP1
CD4_EM	D28	BTM	mitotic cell cycle - DNA replication (M4.4)	10	-0.367256	-0.853633	0.658915	0.878553	0.88079	0.801487	1049	tags=40%, list=13%, signal=35%	MCM7/CDT1/MCM5/MCM6
CD4_EM	D28	BTM	transcription regulation in cell development (M49)	15	-0.328437	-0.849928	0.670581	0.88036	0.88079	0.803135	931	tags=33%, list=12%, signal=30%	FES/PAK1/MSH2/CEBPA/RXRA
CD4_EM	D28	Hallmark	HALLMARK_APICAL_SURFACE	22	0.296301	0.852552	0.688871	0.88036	0.872304	0.803135	742	tags=18%, list=9%, signal=17%	AKAP7/PLAUR/LYPD3/ATP8B1
CD4_EM	D28	Hallmark	HALLMARK_TGF_BETA_SIGNALING	32	0.275805	0.865582	0.694283	0.88036	0.872304	0.803135	1888	tags=31%, list=23%, signal=24%	SPTBN1/CDK9/JUNB/ARID4B/SMURF1/TGFB1/SMAD1/THBS1/XIAP/ID1
CD4_EM	D28	BTM	enriched in cell cycle (M167)	12	-0.33877	-0.827104	0.695853	0.88036	0.88079	0.803135	96	tags=33%, list=1%, signal=33%	MAD1L1/AKT1/PPP2R1A/SESN3
CD4_EM	D28	BTM	NK cell surface signature (S1)	29	0.279737	0.859447	0.696951	0.88036	0.88079	0.803135	1203	tags=21%, list=15%, signal=18%	TNFSF14/ELOVL6/ATP8B4/KIR2DL3/S1PR5/CX3CR1
CD4_EM	D28	BTM	enriched in B cells (III) (M47.2)	11	-0.341595	-0.81569	0.711926	0.884723	0.88079	0.807116	1240	tags=36%, list=15%, signal=31%	MEF2C/FAIM3/FCRL3/HLA-DQA1
CD4_EM	D28	Hallmark	HALLMARK_ADIPOGENESIS	102	0.22765	0.885853	0.727382	0.884723	0.881127	0.807116	1421	tags=21%, list=18%, signal=17%	PPP1R15B/ITSN1/ECH1/ARL4A/GPAM/RNF11/SORBS1/BAZ2A/ELOVL6/CD151/CHCHD10/UQCRC1/TOB1/BCL6/BCKDHA/SCP2/DHRS7/RAB34/NMT1/GBE1/MDH2
CD4_EM	D28	BTM	Monocyte surface signature (S4)	37	0.262027	0.84798	0.730242	0.884723	0.88079	0.807116	601	tags=14%, list=7%, signal=13%	FPR1/AMICA1/ITGAM/PTPRE/SLC7A7
CD4_EM	D28	BTM	platelet activation (II) (M32.1)	16	0.305826	0.813869	0.731924	0.884723	0.88079	0.807116	2182	tags=44%, list=27%, signal=32%	PFN1/TLN1/TGFB1/GNAI2/MAP2K2/ZYX/FLNA
CD4_EM	D28	Hallmark	HALLMARK_SPERMATOGENESIS	42	0.254148	0.846435	0.737269	0.884723	0.881127	0.807116	2317	tags=40%, list=29%, signal=29%	SPATA6/ARL4A/TSN/SIRT1/DBF4/IDE/ACE/TKTL1/VDAC3/IP6K1/PGS1/CCT6B/RPL39L/GFI1/AGFG1/TALDO1/MAP7
CD4_EM	D28	BTM	enriched in monocytes (II) (M11.0)	79	-0.231697	-0.862328	0.751502	0.892873	0.889277	0.814551	1833	tags=29%, list=23%, signal=23%	EPB41L3/LILRA6/CPPED1/CTSH/AOAH/FCN1/SERPINA1/KIAA1598/MARCH1/SULF2/RASSF4/RAB31/KCTD12/CEBPA/ADAP2/ASGR1/SIGLEC9/CST3/S100A11/RXRA/BLVRB/MAFB/CD302
CD4_EM	D28	Hallmark	HALLMARK_KRAS_SIGNALING_UP	77	0.230452	0.855491	0.759615	0.893665	0.886218	0.815273	1459	tags=21%, list=18%, signal=17%	DOCK2/ANKH/TNFAIP3/PLAUR/DUSP6/F2RL1/C3AR1/FUCA1/LAPTM5/TMEM176B/ACE/HBEGF/ITGB2/MMD/IKZF1/BPGM
CD4_EM	D28	BTM	enriched in antigen presentation (II) (M95.0)	17	-0.292655	-0.784246	0.772004	0.899422	0.898562	0.820525	2353	tags=47%, list=29%, signal=33%	PLEK/HLA-DRB1/PTPRC/HLA-DMA/HLA-DPB1/SELL/HLA-DRA/FYB
CD4_EM	D28	Hallmark	HALLMARK_XENOBIOTIC_METABOLISM	84	0.224621	0.84796	0.789495	0.910956	0.899355	0.831047	1869	tags=27%, list=23%, signal=21%	TMEM97/GABARAPL1/ECH1/GCH1/GSTO1/SPINT2/CSAD/TMEM176B/SAR1B/DHRS7/SLC35D1/PTGES3/SERTAD1/PTS/NMT1/PMM1/FBP1/RETSAT/SSR3/NFS1/ELOVL5/PDLIM5/MTHFD1
CD4_EM	D28	Hallmark	HALLMARK_PI3K_AKT_MTOR_SIGNALING	57	0.233044	0.823871	0.807584	0.919526	0.899355	0.838866	2187	tags=35%, list=27%, signal=26%	ACTR3/MAP2K3/CDKN1A/MKNK2/RIPK1/PFN1/DDIT3/PIK3R3/UBE2N/CFL1/ITPR2/TSC2/PLCB1/ARHGDIA/VAV3/RALB/ACACA/PRKAG1/NCK1/TRAF2
CD4_EM	D28	BTM	enriched in antigen presentation (I) (M71)	11	-0.308921	-0.737668	0.812248	0.919526	0.930155	0.838866	647	tags=45%, list=8%, signal=42%	HLA-DRB1/HLA-DPA1/HLA-DPB1/HLA-DRA/HLA-DQA1
CD4_EM	D28	BTM	cell cycle, ATP binding (M144)	10	-0.301649	-0.70114	0.846797	0.949679	0.954327	0.866374	903	tags=20%, list=11%, signal=18%	RAD21/CCNC
CD4_EM	D28	BTM	B cell surface signature (S2)	28	0.243875	0.742648	0.866385	0.957786	0.961119	0.873769	614	tags=14%, list=8%, signal=13%	FAM26F/CELSR1/CXADR/CD200
CD4_EM	D28	Hallmark	HALLMARK_EPITHELIAL_MESENCHYMAL_TRANSITION	55	0.221281	0.776974	0.877608	0.957786	0.931973	0.873769	1376	tags=20%, list=17%, signal=17%	TNFAIP3/SAT1/PLAUR/JUN/FUCA1/MATN2/NOTCH2/SPARC/TGFB1/PPIB/ADAM12
CD4_EM	D28	BTM	CORO1A-DEF6 network (I) (M32.2)	12	0.275406	0.677594	0.884783	0.957786	0.961119	0.873769	2651	tags=42%, list=33%, signal=28%	TGFB1/TSC2/H1FX/CORO1A/SH2B1
CD4_EM	D28	Hallmark	HALLMARK_COMPLEMENT	96	0.208327	0.804198	0.888314	0.957786	0.931973	0.873769	941	tags=15%, list=12%, signal=13%	CR1/ITGAM/CALM1/TNFAIP3/PLAUR/HSPA5/XPNPEP1/DUSP5/DUSP6/LIPA/PFN1/CTSC/PIK3CG/RASGRP1
CD4_EM	D28	Hallmark	HALLMARK_ALLOGRAFT_REJECTION	119	-0.205332	-0.81741	0.893933	0.957786	0.931973	0.873769	1601	tags=20%, list=20%, signal=16%	CD3D/MRPL3/CCR2/TRAT1/CSK/GZMA/DEGS1/ZAP70/KRT1/ITK/RPL39/GCNT1/CD96/CD2/ETS1/CRTAM/DYRK3/HLA-DRA/HLA-DMB/CCL5/HLA-DQA1/IL16/PRKCB/HLA-A
CD4_EM	D28	BTM	extracellular matrix (II) (M2.1)	12	-0.264766	-0.646423	0.908213	0.960531	0.961119	0.876274	2321	tags=42%, list=29%, signal=30%	CD40LG/TNFAIP2/CTSH/COL6A2/CST3
CD4_EM	D28	BTM	KLF12 targets network (M32.3)	10	0.270383	0.634498	0.913725	0.960531	0.961119	0.876274	1714	tags=30%, list=21%, signal=24%	NR1H2/GNAI2/NRBP1
CD4_EM	D28	BTM	cell cycle (III) (M103)	20	0.239498	0.671375	0.920509	0.960531	0.961119	0.876274	1687	tags=25%, list=21%, signal=20%	CDKN1A/DBF4/CDC23/CHEK2/CDC7
CD4_EM	D28	BTM	TLR and inflammatory signaling (M16)	15	0.23739	0.62183	0.939759	0.972165	0.966998	0.886887	985	tags=20%, list=12%, signal=18%	FPR1/IRAK3/NCF4
CD4_EM	D28	Hallmark	HALLMARK_REACTIVE_OXYGEN_SPECIES_PATHWAY	32	0.211974	0.665256	0.948044	0.972353	0.967795	0.887059	1882	tags=25%, list=23%, signal=19%	GCLM/JUNB/SRXN1/SCAF4/EGLN2/TXNRD1/LSP1/SBNO2
CD4_EM	D28	BTM	transcription elongation, RNA polymerase II (M234)	12	-0.21861	-0.533733	0.974235	0.987882	0.97965	0.901226	6286	tags=25%, list=78%, signal=5%	POLR2E/POLR2I/POLR2L
CD4_EM	D28	BTM	enriched in myeloid cells and monocytes (M81)	14	-0.207525	-0.527281	0.97965	0.987882	0.97965	0.901226	262	tags=36%, list=3%, signal=35%	CLU/ACTN1/MARCKS/CCR2/EHD3
CD4_EM	D28	Hallmark	HALLMARK_ESTROGEN_RESPONSE_LATE	70	-0.17722	-0.646776	0.990028	0.990028	0.990028	0.903183	346	tags=19%, list=4%, signal=18%	DUSP2/SERPINA1/PPIF/MAPK13/MAPT/IDH2/ST6GALNAC2/RAB31/MYB/ABCA3/SLC22A5/BLVRB/SLC16A1
CD4_Naive	D1	Hallmark	HALLMARK_INTERFERON_GAMMA_RESPONSE	154	0.694118	2.82503	0.000187196	0.00972384	0.00475285	0.00846145	1182	tags=42%, list=11%, signal=37%	XAF1/IRF4/GBP4/STAT1/TRAFD1/IFIT2/UBE2L6/PSMB9/PSMB10/IFIT3/TRIM21/MT2A/PSME1/MX1/GPR18/PSME2/IFITM2/APOL6/TAP1/VAMP5/IRF1/LY6E/IFI35/IRF7/SAMD9L/ZBP1/IFIT1/EPSTI1/HELZ2/PDE4B/IFI44L/ISG15/STAT3/TAPBP/OGFR/IRF2/LGALS3BP/PSMA3/STAT2/IFIH1/IFI30/DDX60/PML/MVP/HLA-DRB1/SP110/IL15RA/PFKP/CD74/BST2/ICAM1/ADAR/SOCS3/CD274/MTHFD2/PSMB8/RSAD2/CASP1/NLRC5/CMTR1/PTPN6/CD69/PNP/HLA-G
CD4_Naive	D1	Hallmark	HALLMARK_INTERFERON_ALPHA_RESPONSE	80	0.775697	2.86065	0.000190114	0.00972384	0.00475285	0.00846145	859	tags=56%, list=8%, signal=52%	PARP9/IFITM1/GBP4/TRAFD1/IFIT2/UBE2L6/PSMB9/GBP2/LAMP3/IFIT3/TRIM21/PSME1/MX1/PSME2/IFITM2/TAP1/IRF1/LY6E/IFI35/IRF7/SAMD9L/TMEM140/EPSTI1/HELZ2/SAMD9/IFI44L/ISG15/OAS1/OGFR/IRF2/LGALS3BP/PSMA3/NUB1/STAT2/IFIH1/IFI30/DDX60/SP110/CD74/BST2/ADAR/PSMB8/RSAD2/LPAR6/CASP1
CD4_Naive	D1	BTM	type I interferon response (M127)	11	0.881152	2.08708	0.000194477	0.00972384	0.0143761	0.00846145	790	tags=82%, list=8%, signal=76%	PARP9/IFITM1/STAT1/TAP1/IRF7/IFIT1/IFIH1/DDX60/RSAD2
CD4_Naive	D1	BTM	enriched in activated dendritic cells (II) (M165)	18	0.765744	2.07471	0.000384615	0.0143761	0.0143761	0.0125097	790	tags=50%, list=8%, signal=46%	PARP9/IFIT2/LAMP3/IFIT3/IFIT1/DAPK1/IFIH1/BCL2A1/RSAD2
CD4_Naive	D1	BTM	innate antiviral response (M150)	12	0.805433	1.96094	0.000574713	0.0143761	0.0143761	0.0125097	790	tags=50%, list=8%, signal=46%	TAP1/IRF7/IFIT1/OAS1/SP100/RSAD2
CD4_Naive	D1	BTM	antiviral IFN signature (M75)	14	0.759226	1.9239	0.000575043	0.0143761	0.0143761	0.0125097	1305	tags=64%, list=12%, signal=56%	IRF7/IFIT1/OAS1/BCL3/IFIH1/DDX60/PML/RSAD2/HERC5
CD4_Naive	D1	BTM	respiratory electron transport chain (mitochondrion) (M219)	16	0.727257	1.90808	0.000773994	0.0165856	0.0154799	0.0144324	2254	tags=62%, list=22%, signal=49%	COX5A/COX6A1/COX7B/COX6C/UQCR10/UQCRH/COX5B/COX7C/ATP5L/COX8A
CD4_Naive	D1	BTM	Naive B cell surface signature (S8)	15	-0.724025	-1.87708	0.00103691	0.0187935	0.0172819	0.0163536	519	tags=40%, list=5%, signal=38%	SLC24A1/HLA-DMA/LGR4/HLA-DOA/CCR6/HVCN1
CD4_Naive	D1	Hallmark	HALLMARK_MYC_TARGETS_V1	143	0.40777	1.64168	0.00112761	0.0187935	0.0187935	0.0163536	2434	tags=35%, list=23%, signal=27%	COX5A/TRIM28/PSMB3/EIF3J/SRSF2/MRPS18B/PGK1/CDK4/PHB/SRSF7/EIF4A1/UBE2E1/GSPT1/CUL1/RAD23B/LDHA/LSM2/RANBP1/HPRT1/U2AF1/EIF4E/IFRD1/PA2G4/SLC25A3/SF3B3/STARD7/HDAC2/HNRNPA2B1/CCT4/CLNS1A/SNRPG/G3BP1/MCM6/DDX21/TFDP1/RPS10/C1QBP/NME1/RPL14/HNRNPC/PRPS2/NDUFAB1/ILF2/PTGES3/RPL22/RPS3/SERBP1/PRDX3/PSMB2/HSPE1
CD4_Naive	D1	BTM	B cell surface signature (S2)	39	-0.536757	-1.75045	0.00210926	0.0316389	0.0291715	0.0275314	1061	tags=36%, list=10%, signal=32%	TRPC1/CD37/SLC44A5/ADAM28/FCRL1/CXCR5/CELSR1/NLGN4Y/SLC24A1/HLA-DMA/CD52/FAIM3/HLA-DOA/CCR6
CD4_Naive	D1	BTM	viral sensing & immunity; IRF2 targets network (I) (M111.0)	11	0.752694	1.78282	0.00233372	0.0318235	0.0291715	0.027692	748	tags=45%, list=7%, signal=42%	TAP1/IFI35/ZBP1/BST2/PSMB8
CD4_Naive	D1	Hallmark	HALLMARK_OXIDATIVE_PHOSPHORYLATION	135	0.385391	1.54028	0.00449438	0.0561798	0.0561798	0.0488863	2433	tags=30%, list=23%, signal=24%	COX5A/SDHA/COX6A1/NDUFC2/COX7B/ATP6V1C1/COX6C/IDH3A/NDUFA5/MTX2/UQCR10/TIMM17A/CYCS/MDH1/UQCRH/LDHA/ATP6V1E1/MRPL34/PMPCA/BCKDHA/MRPS12/ACO2/NDUFB1/TIMM10/SLC25A3/ALAS1/ECI1/COX5B/ATP6V1F/COX7C/COX7A2/NDUFAB1/TIMM8B/ATP6AP1/SLC25A5/TIMM13/COX8A/CYB5R3/PRDX3/SDHC/NDUFB4
CD4_Naive	D1	BTM	respiratory electron transport chain (mitochondrion) (M231)	10	0.749238	1.73137	0.00640528	0.0739071	0.0711698	0.0643121	2473	tags=70%, list=24%, signal=53%	COX5A/NDUFB1/NDUFB11/ATP5L/NDUFAB1/NDUFB4/ATP5C1
CD4_Naive	D1	BTM	leukocyte differentiation (M160)	11	0.717157	1.69865	0.00797355	0.0854309	0.0797355	0.0743399	2200	tags=73%, list=21%, signal=57%	ID1/NAA15/BCL3/NR4A2/NFKB2/KLF13/JUNB/CD83
CD4_Naive	D1	Hallmark	HALLMARK_ALLOGRAFT_REJECTION	123	0.372158	1.46844	0.0089854	0.089854	0.089854	0.0781887	812	tags=16%, list=8%, signal=15%	IRF4/STAT1/GPR65/GBP2/EIF3J/PSMB10/TAP1/IRF7/TAPBP/BCL3/CCND2/CD7/KRT1/CD74/ICAM1/BCAT1/HLA-E/UBE2N/CD40LG/EIF4G3
CD4_Naive	D1	Hallmark	HALLMARK_TNFA_SIGNALING_VIA_NFKB	130	0.364764	1.44992	0.0109248	0.10242	0.0910404	0.0891237	2029	tags=32%, list=19%, signal=26%	IFIT2/TAP1/IRF1/PDE4B/BCL3/BCL6/STAT5A/FUT4/IFIH1/IL15RA/BHLHE40/FOSL2/ICAM1/SLC2A3/SOCS3/KLF10/BCL2A1/NR4A2/SAT1/RELA/IL23A/CD69/RCAN1/EGR1/LDLR/DUSP5/MCL1/AREG/TNIP2/PLAUR/ETS2/NR4A3/NFKB2/CCND1/EDN1/GCH1/DDX58/TRIB1/JUNB/FOSL1/SIK1
CD4_Naive	D1	BTM	nuclear pore complex (M106.0)	10	-0.70813	-1.64267	0.0181443	0.160097	0.164948	0.139313	444	tags=40%, list=4%, signal=38%	NUP133/XPO1/NUP54/NUP107
CD4_Naive	D1	BTM	respiratory electron transport chain (mitochondrion) (M216)	10	0.694103	1.60396	0.0201863	0.168219	0.168219	0.14638	918	tags=40%, list=9%, signal=37%	COX6A1/COX7B/COX6C/UQCR10
CD4_Naive	D1	BTM	myeloid, dendritic cell activation via NFkB (I) (M43.0)	12	0.645502	1.57156	0.0289272	0.228373	0.222517	0.198724	1451	tags=50%, list=14%, signal=43%	BCL3/FUT7/ICAM1/NFKBID/IL23A/NFKB2
CD4_Naive	D1	BTM	MHC-TLR7-TLR8 cluster (M146)	14	0.607216	1.5387	0.0331608	0.248706	0.236863	0.216418	1398	tags=36%, list=13%, signal=31%	HLA-DRB1/CD74/HLA-E/HLA-G/HLA-F
CD4_Naive	D1	Hallmark	HALLMARK_KRAS_SIGNALING_DN	56	0.406388	1.40854	0.037912	0.2708	0.217935	0.235643	1949	tags=34%, list=19%, signal=28%	MX1/GTF3C5/THNSL2/IFI44L/KRT1/MYO15A/GPR19/RSAD2/NR4A2/CD40LG/ITGB1BP2/TGM1/SKIL/COPZ2/TG/EDN1/GAMT/DTNB/ENTPD7
CD4_Naive	D1	BTM	T cell differentiation (M14)	11	-0.651737	-1.55016	0.040535	0.276375	0.270233	0.240495	2342	tags=73%, list=22%, signal=56%	BCL11B/UBASH3A/ITK/MAL/CD28/TXK/TCF7/SPOCK2
CD4_Naive	D1	Hallmark	HALLMARK_MITOTIC_SPINDLE	125	-0.324346	-1.29924	0.0449198	0.281215	0.217935	0.244706	1191	tags=18%, list=11%, signal=16%	BUB1/PREX1/FLNA/SUN2/MYH9/EPB41/SSH2/EZR/TLK1/ARFGEF1/RASA2/CENPE/BCL2L11/SPTBN1/TSC1/TIAM1/TUBGCP2/CYTH2/CDC42BPA/CDC42EP2/CTTN/TUBGCP3
CD4_Naive	D1	Hallmark	HALLMARK_G2M_CHECKPOINT	118	0.336156	1.31857	0.0449944	0.281215	0.217935	0.244706	1276	tags=17%, list=12%, signal=15%	CKS2/MT2A/FBXO5/RBM14/PRMT5/SUV39H1/BCL3/SRSF2/ATF5/CDK4/PML/ILF3/HMGA1/HSPA8/GSPT1/CUL1/RAD23B/RACGAP1/GINS2/PRC1
CD4_Naive	D1	Hallmark	HALLMARK_INFLAMMATORY_RESPONSE	105	0.339742	1.31035	0.0489458	0.284204	0.217935	0.247307	1958	tags=23%, list=19%, signal=19%	IFITM1/LAMP3/IRF1/LY6E/IRF7/PDE4B/TAPBP/IL15RA/BST2/ICAM1/LTA/GNA15/SGMS2/RELA/CD69/LDLR/PLAUR/SLAMF1/EDN1/CXCR6/GCH1/GPR132/CD48/AXL
CD4_Naive	D1	BTM	leukocyte migration (M88.0)	14	0.590686	1.49681	0.049262	0.284204	0.307888	0.247307	798	tags=29%, list=8%, signal=26%	TMEM45B/FUT4/CEACAM1/BCL2L14
CD4_Naive	D1	Hallmark	HALLMARK_PEROXISOME	60	0.388167	1.36254	0.0514286	0.285714	0.217935	0.248622	1445	tags=23%, list=14%, signal=20%	PEX5/HRAS/MLYCD/ERCC1/ESR2/MVP/NUDT19/ABCD1/ALDH1A1/PRDX1/HSD17B4/PEX11B/TSPO/PEX2
CD4_Naive	D1	Hallmark	HALLMARK_DNA_REPAIR	99	0.342252	1.30797	0.0558366	0.293085	0.217935	0.255036	1758	tags=23%, list=17%, signal=20%	RAE1/GTF3C5/NUDT9/PDE4B/ALYREF/ERCC1/GUK1/GTF2B/POLR2D/SNAPC5/DCTN4/POLB/PNP/RPA3/HPRT1/SF3A3/SAC3D1/APRT/NELFB/UPF3B/RFC3/POLR1D/POLR3C
CD4_Naive	D1	Hallmark	HALLMARK_UV_RESPONSE_DN	69	-0.366707	-1.33545	0.0566632	0.293085	0.217935	0.255036	2677	tags=43%, list=26%, signal=33%	ATRN/MAP1B/DLG1/FBLN5/ATP2B1/ZMIZ1/TGFBR3/RXRA/SYNJ2/MAPK14/MIOS/SMAD3/MGLL/CDKN1B/SYNE1/INSIG1/VAV2/PRKCE/ABCC1/CELF2/SFMBT1/RASA2/FYN/ERBB2/BCKDHB/AKT3/TGFBR2/CDC42BPA/ADD3/ANXA2
CD4_Naive	D1	BTM	immune activation - generic cluster (M37.0)	178	-0.290412	-1.21832	0.0732712	0.366356	0.431007	0.318794	1673	tags=21%, list=16%, signal=18%	ELOVL4/KLF5/RAB32/DOK3/RHOU/LGALS3/BRCA2/MEF2C/CR1/CLEC4D/RASGRP4/MARCH1/ST3GAL6/CDK14/TM6SF1/DOCK5/ERI2/S100A8/CAMK4/RGL1/FBP1/RBP7/NAV1/ANXA5/PRAM1/KIF16B/AMICA1/RAD51C/TSPAN2/MLLT4/HLA-DOA/HMGB2/FCGR3A/BASP1/LILRA3/DYSF/MS4A4A
CD4_Naive	D1	Hallmark	HALLMARK_MTORC1_SIGNALING	142	0.303704	1.22158	0.0896111	0.433602	0.32004	0.37731	1444	tags=21%, list=14%, signal=18%	STARD4/PSAT1/TXNRD1/PGK1/PSMA3/IFI30/BHLHE40/GLA/SLC2A3/BCAT1/MTHFD2/HSPA4/CORO1A/CYB5B/DDIT3/EGLN3/ALDOA/HMGCS1/HSP90B1/TES/LDHA/CYP51A1/PRDX1/PNP/HPRT1/LDLR/TFRC/IFRD1/ABCF2/SLC6A6
CD4_Naive	D1	BTM	E2F1 targets (Q4) (M10.1)	14	0.547874	1.38833	0.0971823	0.455542	0.539902	0.396401	1642	tags=43%, list=16%, signal=36%	FBXO5/ERBB2IP/DCLRE1A/POLE2/RANBP1/SLBP
CD4_Naive	D1	BTM	enriched in monocytes (IV) (M118.0)	42	-0.390161	-1.29471	0.104167	0.473485	0.548246	0.412015	2952	tags=45%, list=28%, signal=33%	RNASE6/LYZ/ACPP/STEAP4/DUSP6/TLR1/MPP1/EMR1/DOK3/RHOU/LGALS3/TNFRSF1B/ST3GAL6/EVI5/DOCK5/NAIP/CD68/AMICA1/DYSF
CD4_Naive	D1	BTM	T cell activation (I) (M7.1)	38	-0.394686	-1.27961	0.119966	0.524598	0.593688	0.456492	1269	tags=24%, list=12%, signal=21%	CD28/TXK/CAMK4/CRTAM/PRKCQ/IL7R/TCF7/TIGIT/CD8B
CD4_Naive	D1	Hallmark	HALLMARK_CHOLESTEROL_HOMEOSTASIS	46	0.380016	1.26648	0.122406	0.524598	0.408021	0.456492	1597	tags=28%, list=15%, signal=24%	STARD4/ACTG1/ATF5/CLU/FABP5/HMGCS1/CYP51A1/ETHE1/LDLR/PLAUR/PMVK/S100A11/ALCAM
CD4_Naive	D1	BTM	respiratory electron transport chain (mitochondrion) (M238)	12	0.553906	1.34856	0.127778	0.529506	0.593688	0.460763	1025	tags=25%, list=10%, signal=23%	ATP5I/NDUFC2/UQCRH
CD4_Naive	D1	BTM	platelet activation (I) (M32.0)	16	0.502511	1.31842	0.130611	0.529506	0.593688	0.460763	2601	tags=56%, list=25%, signal=42%	PPP2R1A/PPP1CA/CORO1A/PFN1/GNAI2/NUCB1/ACAP1/ACTN4/UBE2M
CD4_Naive	D1	BTM	enriched in B cells (III) (M47.2)	16	-0.487793	-1.28728	0.153496	0.600182	0.638314	0.522264	1483	tags=31%, list=14%, signal=27%	MEF2C/CDK14/CELSR1/FAIM3/HLA-DOA
CD4_Naive	D1	BTM	E2F1 targets (Q3) (M10.0)	23	0.442644	1.26711	0.156047	0.600182	0.638314	0.522264	1360	tags=26%, list=13%, signal=23%	FBXO5/ERBB2IP/HMGA1/POLE2/RANBP1/ZNF367
CD4_Naive	D1	BTM	transcription regulation in cell development (M49)	25	-0.428286	-1.25823	0.161263	0.604738	0.638314	0.526228	2775	tags=56%, list=27%, signal=41%	VCAN/C11orf82/ARHGEF12/STMN1/MYH10/TYROBP/RXRA/KLF4/CCNB1/EPB42/LST1/TMOD1/HMGB2/BASP1
CD4_Naive	D1	BTM	PLK1 signaling events (M4.2)	18	0.470669	1.27523	0.165962	0.60514	0.638314	0.526578	1276	tags=28%, list=12%, signal=24%	FBXO5/CLSPN/ERCC6L/GINS2/PRC1
CD4_Naive	D1	Hallmark	HALLMARK_FATTY_ACID_METABOLISM	89	0.31192	1.1709	0.17244	0.60514	0.507202	0.526578	2554	tags=38%, list=24%, signal=29%	SDHA/UBE2L6/PSME1/MLYCD/BLVRA/PCBD1/CBR1/ALDOA/PPARA/HMGCS1/ALDH1A1/MDH1/LDHA/GPD2/ACO2/HSD17B4/NBN/HSP90AA1/NTHL1/ECI1/CPT2/CRYZ/GABARAPL1/NCAPH2/GCDH/D2HGDH/CA6/ELOVL5/ACSL1/SDHC/IDI1/ALAD/ECI2/ACSL5
CD4_Naive	D1	BTM	enriched in NK cells (II) (M61.0)	11	0.542216	1.28428	0.173473	0.60514	0.642494	0.526578	624	tags=18%, list=6%, signal=17%	CD7/S1PR5
CD4_Naive	D1	Hallmark	HALLMARK_UNFOLDED_PROTEIN_RESPONSE	70	0.322888	1.16759	0.18628	0.613218	0.507202	0.533608	1450	tags=24%, list=14%, signal=21%	PSAT1/IFIT1/EXOSC4/ALDH18A1/CHAC1/MTHFD2/EIF4A1/HSP90B1/EDC4/DNAJA4/PDIA6/BANF1/EIF4E/SLC30A5/DDX10/YWHAZ/NOP14
CD4_Naive	D1	Hallmark	HALLMARK_PI3K_AKT_MTOR_SIGNALING	68	0.324576	1.16703	0.191473	0.613218	0.507202	0.533608	1293	tags=21%, list=12%, signal=18%	HRAS/CLTC/MKNK1/TNFRSF1A/RALB/CDK4/PPP1CA/STAT2/UBE2N/DDIT3/HSP90B1/CFL1/EIF4E/PIKFYVE
CD4_Naive	D1	Hallmark	HALLMARK_ADIPOGENESIS	124	0.28626	1.13176	0.19353	0.613218	0.507202	0.533608	1236	tags=17%, list=12%, signal=15%	COX6A1/DBT/CD302/DNAJC15/BCL6/PIM3/STAT5A/TALDO1/COX7B/IDH3A/NDUFA5/ALDH2/ALDOA/LPCAT3/ESRRA/UBQLN1/UQCR10/GPD2/BCKDHA/ACO2/SLC27A1
CD4_Naive	D1	BTM	transmembrane transport (I) (M87)	10	0.546543	1.26297	0.194488	0.613218	0.649103	0.533608	417	tags=20%, list=4%, signal=19%	TLR4/DAPK1
CD4_Naive	D1	BTM	regulation of transcription, transcription factors (M213)	11	0.529118	1.25326	0.197588	0.613218	0.649103	0.533608	1580	tags=36%, list=15%, signal=31%	CLK1/CLK4/FMR1/PTBP2
CD4_Naive	D1	Hallmark	HALLMARK_PANCREAS_BETA_CELLS	11	-0.52205	-1.2417	0.202881	0.613218	0.507202	0.533608	632	tags=36%, list=6%, signal=34%	SPCS1/SRP9/STXBP1/AKT3
CD4_Naive	D1	BTM	small GTPase mediated signal transduction (M215)	12	0.508971	1.23916	0.204406	0.613218	0.649103	0.533608	1987	tags=33%, list=19%, signal=27%	FGD3/RAC2/RHOH/ARHGAP9
CD4_Naive	D1	BTM	enriched in neutrophils (I) (M37.1)	23	-0.414372	-1.1964	0.212395	0.624691	0.649103	0.543591	2180	tags=35%, list=21%, signal=28%	TREM1/MXD1/FCGR2A/GLT1D1/C5AR1/NLRP12/FCGR3A/BASP1
CD4_Naive	D1	BTM	CD4 T cell surface signature Th2-stimulated (S7)	10	-0.531969	-1.23402	0.216907	0.625694	0.649103	0.544463	1980	tags=40%, list=19%, signal=32%	MAL/CD28/CLDND1/SLC4A7
CD4_Naive	D1	BTM	putative targets of PAX3 (M89.0)	10	0.530931	1.2269	0.222438	0.629541	0.649103	0.547811	2442	tags=50%, list=23%, signal=38%	NR4A2/EGR1/SIK1/CD83/PLK2
CD4_Naive	D1	BTM	enriched in myeloid cells and monocytes (M81)	17	0.445165	1.18894	0.238206	0.639415	0.649103	0.556403	507	tags=18%, list=5%, signal=17%	TLR4/BCL6/CLU
CD4_Naive	D1	Hallmark	HALLMARK_APICAL_SURFACE	20	-0.416105	-1.16806	0.241687	0.639415	0.575446	0.556403	1325	tags=45%, list=13%, signal=39%	ADIPOR2/DCBLD2/SULF2/HSPB1/MAL/ADAM10/APP/GSTM3/NCOA6
CD4_Naive	D1	BTM	Resting dendritic cell surface signature (S10)	29	-0.381279	-1.1621	0.242712	0.639415	0.649103	0.556403	450	tags=28%, list=4%, signal=26%	CRIM1/SLC27A3/PSEN2/HLA-DQB1/SPINT2/LRFN4/HLA-DMA/SERINC5
CD4_Naive	D1	BTM	T cell activation (III) (M7.4)	11	-0.495941	-1.1796	0.25679	0.639415	0.649103	0.556403	2574	tags=73%, list=25%, signal=55%	ATP8B2/LEF1/KLF12/ZMYND11/ETS1/CAMK4/NELL2/PRKCQ
CD4_Naive	D1	Hallmark	HALLMARK_IL6_JAK_STAT3_SIGNALING	49	0.331698	1.11995	0.261225	0.639415	0.5911	0.556403	563	tags=14%, list=5%, signal=14%	STAT1/IRF1/STAT3/TNFRSF1A/STAT2/IL15RA/SOCS3
CD4_Naive	D1	BTM	enriched in antigen presentation (I) (M71)	12	0.48367	1.17756	0.263027	0.639415	0.649103	0.556403	1702	tags=33%, list=16%, signal=28%	HLA-DRB1/CD74/PLAUR/SLC27A2
CD4_Naive	D1	BTM	T cell differentiation (Th2) (M19)	16	0.442005	1.15967	0.266254	0.639415	0.649103	0.556403	1696	tags=25%, list=16%, signal=21%	LAT/PKIA/GATA3/CD3G
CD4_Naive	D1	BTM	mitotic cell division (M6)	14	-0.454875	-1.15305	0.271682	0.639415	0.649103	0.556403	1191	tags=29%, list=11%, signal=25%	PLK1/BUB1/CENPE/CENPK
CD4_Naive	D1	Hallmark	HALLMARK_TGF_BETA_SIGNALING	35	0.358621	1.12509	0.271906	0.639415	0.5911	0.556403	2064	tags=34%, list=20%, signal=28%	ID1/PPP1CA/LTBP2/ENG/FKBP1A/KLF10/SLC20A1/SKIL/ID3/WWTR1/JUNB/UBE2D3
CD4_Naive	D1	BTM	cell cycle, mitotic phase (M230)	11	0.493843	1.16971	0.272268	0.639415	0.649103	0.556403	2316	tags=36%, list=22%, signal=28%	AHCTF1/RANBP2/TUBE1/HACE1
CD4_Naive	D1	BTM	NK cell surface signature (S1)	26	0.385315	1.13659	0.276523	0.639415	0.649103	0.556403	624	tags=19%, list=6%, signal=18%	CD97/SYNGR3/RARRES3/ATP8B4/S1PR5
CD4_Naive	D1	BTM	plasma cells & B cells, immunoglobulins (M156.0)	16	-0.432139	-1.14041	0.278237	0.639415	0.649103	0.556403	2730	tags=50%, list=26%, signal=37%	OSBPL10/VPREB3/GNG7/IGJ/STAP1/ADAM28/FCRL1/CD52
CD4_Naive	D1	BTM	cell division (stimulated CD4+ T cells) (M46)	12	-0.472471	-1.15171	0.283354	0.639415	0.649103	0.556403	1000	tags=25%, list=10%, signal=23%	TST/RAD51/GNB4
CD4_Naive	D1	BTM	enriched in NK cells (I) (M7.2)	30	0.369381	1.1225	0.285605	0.639415	0.649103	0.556403	814	tags=13%, list=8%, signal=12%	SAMD3/SH2D2A/S1PR5/PLEKHF1
CD4_Naive	D1	Hallmark	HALLMARK_IL2_STAT5_SIGNALING	122	0.272473	1.07396	0.292633	0.645513	0.609652	0.56171	2068	tags=26%, list=20%, signal=21%	IRF4/GBP4/SLC39A8/GPR65/FLT3LG/CCND2/BHLHE40/GSTO1/SLC2A3/BATF/AHCY/ICOS/IKZF4/RHOH/PNP/AGER/CISH/COL6A1/IFITM3/PIM1/IRF6/ALCAM/SNX14/SOCS1/CDC42SE2/GABARAPL1/CDCP1/CD48/NFKBIZ/CD81/PTRH2/CD86
CD4_Naive	D1	BTM	T cell surface signature (S0)	24	0.386542	1.11672	0.305428	0.663974	0.678729	0.577774	2061	tags=33%, list=20%, signal=27%	FLT3LG/C12orf23/ICOS/PTPRCAP/GIMAP2/CXCR6/CD3G/NDFIP2
CD4_Naive	D1	Hallmark	HALLMARK_APOPTOSIS	107	-0.271084	-1.06037	0.324198	0.69471	0.648396	0.60452	1678	tags=22%, list=16%, signal=19%	CREBBP/WEE1/CTH/LGALS3/ANXA1/CASP8/TNF/SATB1/GPX4/PPT1/APP/TXNIP/CD44/ERBB3/BCL2L11/ERBB2/BIRC3/GPX3/DNM1L/CASP2/HMGB2/CYLD/IGFBP6/BNIP3L
CD4_Naive	D1	Hallmark	HALLMARK_EPITHELIAL_MESENCHYMAL_TRANSITION	71	-0.290448	-1.06248	0.338614	0.704401	0.651181	0.612953	1470	tags=17%, list=14%, signal=15%	VIM/COL6A3/LGALS1/FLNA/CALD1/CD44/IGFBP3/TPM1/CD59/GLIPR1/ITGB1/BASP1
CD4_Naive	D1	BTM	enriched in antigen presentation (II) (M95.0)	16	-0.410417	-1.08309	0.343194	0.704401	0.72836	0.612953	2168	tags=50%, list=21%, signal=40%	FGL2/GIMAP6/EVI2B/AIF1/SELL/SLA/ITGAL/HLA-DMA
CD4_Naive	D1	BTM	enriched in T cells (I) (M7.0)	46	0.317555	1.05832	0.354083	0.704401	0.72836	0.612953	1121	tags=15%, list=11%, signal=14%	SAMD3/LAT/FLT3LG/CD7/ICOS/PTPRCAP/GATA3
CD4_Naive	D1	BTM	T cell signaling and costimulation (M44)	10	-0.471341	-1.09338	0.354227	0.704401	0.72836	0.612953	2193	tags=60%, list=21%, signal=47%	MAPK14/ARHGDIB/CD37/FYN/IL7R/TCF7
CD4_Naive	D1	Hallmark	HALLMARK_GLYCOLYSIS	107	-0.266733	-1.04335	0.356278	0.704401	0.659774	0.612953	1189	tags=18%, list=11%, signal=16%	GCLC/SLC25A13/EXT2/PGAM2/SLC37A4/GOT2/CD44/RRAGD/IGFBP3/PKM/GMPPA/MPI/ANKZF1/EXT1/COPB2/PYGB/HK2/IL13RA1/XYLT2
CD4_Naive	D1	BTM	myeloid, dendritic cell activation via NFkB (II) (M43.1)	12	0.444454	1.08208	0.356897	0.704401	0.72836	0.612953	1451	tags=42%, list=14%, signal=36%	BCL3/FUT7/ICAM1/IL23A/NFKB2
CD4_Naive	D1	BTM	KLF12 targets network (M32.3)	10	0.465813	1.07642	0.370924	0.722579	0.737362	0.628771	2601	tags=50%, list=25%, signal=38%	PPP2R1A/CORO1A/GNAI2/ACAP1/UBE2M
CD4_Naive	D1	BTM	enriched in monocytes (surface) (M118.1)	11	-0.447592	-1.0646	0.383539	0.733219	0.737362	0.638029	1767	tags=55%, list=17%, signal=45%	TMEM176B/LTBR/STEAP4/EMR1/TNFRSF1B/NFAM1
CD4_Naive	D1	BTM	cell activation (IL15, IL23, TNF) (M24)	10	0.457049	1.05617	0.395963	0.733219	0.737362	0.638029	2597	tags=60%, list=25%, signal=45%	BCL3/SBNO2/IL23A/NFKB2/CD83/MAP3K8
CD4_Naive	D1	BTM	mitochondrial cluster (M235)	12	0.428865	1.04413	0.398084	0.733219	0.737362	0.638029	1386	tags=17%, list=13%, signal=14%	ALDH18A1/SMARCAL1
CD4_Naive	D1	Hallmark	HALLMARK_E2F_TARGETS	113	0.262736	1.02466	0.399065	0.733219	0.712615	0.638029	1649	tags=21%, list=16%, signal=18%	CKS2/GINS3/SUV39H1/SRSF2/CDK4/PHF5A/ILF3/MTHFD2/HMGA1/PNN/CHEK2/GSPT1/RANBP1/RPA3/TUBB/RACGAP1/TFRC/PA2G4/NBN/UBE2S/PAICS/RFC3/SLBP/CCP110
CD4_Naive	D1	BTM	chaperonin mediated protein folding (I) (M204.0)	11	0.440598	1.04359	0.405679	0.733219	0.737362	0.638029	3568	tags=64%, list=34%, signal=42%	CCT8/CCT4/HSPE1/ATIC/HSPD1/CCT3/CCT6A
CD4_Naive	D1	Hallmark	HALLMARK_UV_RESPONSE_UP	89	0.270872	1.01681	0.414348	0.733219	0.714393	0.638029	2066	tags=26%, list=20%, signal=21%	TAP1/IRF1/DNAJA1/ICAM1/WIZ/ATP6V1C1/CYB5B/ALDOA/CLCN2/BAK1/TFRC/HLA-F/ALAS1/GRINA/CNP/DGAT1/GCH1/GLS/ATP6V1F/DDX21/RXRB/JUNB/FKBP4
CD4_Naive	D1	BTM	leukocyte activation and migration (M45)	10	-0.448394	-1.04015	0.415052	0.733219	0.737362	0.638029	1511	tags=30%, list=14%, signal=26%	FCER1G/ITGAL/FYN
CD4_Naive	D1	BTM	intracellular transport (M147)	13	-0.416407	-1.0332	0.41574	0.733219	0.737362	0.638029	2323	tags=54%, list=22%, signal=42%	CLINT1/SRP9/CEP120/SEC63/PIK3C2A/NUP133/NUP107
CD4_Naive	D1	BTM	transmembrane transport (II) (M191)	10	-0.445404	-1.03321	0.426186	0.733219	0.737362	0.638029	1670	tags=50%, list=16%, signal=42%	SLC19A2/KCNQ1/MDFIC/CUL5/NUP54
CD4_Naive	D1	Hallmark	HALLMARK_HEDGEHOG_SIGNALING	15	-0.392128	-1.01662	0.429905	0.733219	0.716508	0.638029	2055	tags=40%, list=20%, signal=32%	RASA1/CDK5R1/MYH9/NRCAM/DPYSL2/CELSR1
CD4_Naive	D1	BTM	enriched in NK cells (III) (M157)	10	-0.443978	-1.02991	0.430309	0.733219	0.737362	0.638029	99	tags=20%, list=1%, signal=20%	TIGIT/KLRC3
CD4_Naive	D1	BTM	extracellular matrix (II) (M2.1)	16	-0.383752	-1.01272	0.435043	0.733219	0.737362	0.638029	11	tags=56%, list=0%, signal=56%	RETN/GRN/COL5A2/ARG1/VCAN/FGL2/COL6A2/TNFAIP2/AEBP1
CD4_Naive	D1	Hallmark	HALLMARK_XENOBIOTIC_METABOLISM	95	0.263202	0.997346	0.458381	0.763968	0.723822	0.664786	1992	tags=27%, list=19%, signal=22%	PSMB10/MT2A/CNDP2/TNFRSF1A/ABCC2/GSTO1/BCAT1/ALDH2/ACSM1/SLC35D1/CBR1/DHPS/AHCY/HPRT1/ACO2/CYP27A1/ETS2/SLC6A6/ALAS1/ESR1/GCH1/GABARAPL1/GCNT2/GART/DHRS1/SSR3
CD4_Naive	D1	Hallmark	HALLMARK_HYPOXIA	111	-0.25174	-0.989284	0.482185	0.784298	0.723822	0.682477	1442	tags=18%, list=14%, signal=16%	ETS1/DDIT4/KIF5A/PFKL/MYH9/PFKFB3/PGAM2/SLC37A4/RRAGD/IGFBP3/NEDD4L/FBP1/MAP3K1/ENO3/ANKZF1/EXT1/HK2/ANXA2/BNIP3L/KLF7
CD4_Naive	D1	BTM	inositol phosphate metabolism (M129)	12	-0.405084	-0.987445	0.483061	0.784298	0.802137	0.682477	3034	tags=58%, list=29%, signal=41%	AVL9/MED23/PANK3/KIAA1109/SRP9/PIK3C2A/PIK3C3
CD4_Naive	D1	BTM	receptors, cell migration (M109)	11	0.414502	0.981781	0.489304	0.784298	0.802137	0.682477	1969	tags=27%, list=19%, signal=22%	CORO1A/GATA3/TRIB1
CD4_Naive	D1	Hallmark	HALLMARK_ESTROGEN_RESPONSE_EARLY	88	0.262132	0.982986	0.491493	0.784298	0.723822	0.682477	1351	tags=19%, list=13%, signal=17%	ANXA9/SLC39A6/RHOD/MED24/BHLHE40/RRP12/GLA/KLF10/SYNGR1/TGIF2/ENDOD1/INPP5F/MYOF/CISH/ABLIM1/PODXL/AREG
CD4_Naive	D1	BTM	cell cycle and transcription (M4.0)	179	0.236628	0.981549	0.499907	0.788775	0.806302	0.686372	1612	tags=18%, list=15%, signal=16%	CKS2/CD302/FBXO5/TLR4/LILRA6/DAPK1/IFI30/CFD/KIAA1598/ERCC6L/ALDH2/CSTA/TBXAS1/POLE2/RMI1/HPSE/CEBPA/MYOF/LILRB2/RACGAP1/GINS2/PRC1/LILRB3/ZNF367/PLAUR/CHAC2/EPB41L3/KIFC1/UBE2S/PAICS/RFC3/S100A11/PADI4
CD4_Naive	D1	Hallmark	HALLMARK_SPERMATOGENESIS	45	-0.287163	-0.967393	0.504816	0.788775	0.723822	0.686372	2679	tags=42%, list=26%, signal=32%	GMCL1/BRAF/ACRBP/CCT6B/PARP2/PACRG/DPEP3/COIL/POMC/MAP7/ALOX15/BUB1/NF2/MLF1/CHFR/PEBP1/PCSK1N/CAMK4/GSTM3
CD4_Naive	D1	BTM	enriched in monocytes (II) (M11.0)	118	-0.246274	-0.975702	0.513496	0.789422	0.815073	0.686936	1610	tags=27%, list=15%, signal=23%	RXRA/TREM1/NLRP3/AIF1/CD1D/PRKCD/KLF4/HSPA6/KYNU/RAB32/FCGR2A/TNFAIP2/FCER1G/GLT1D1/C5AR1/LST1/MPEG1/MARCH1/S100A9/SCPEP1/S100A8/NLRP12/CLEC7A/FBP1/RBP7/PRAM1/NOD2/FCGRT/IL13RA1/LILRA3/FAM198B/MS4A4A
CD4_Naive	D1	Hallmark	HALLMARK_KRAS_SIGNALING_UP	99	-0.252726	-0.975433	0.515756	0.789422	0.723822	0.686936	1933	tags=24%, list=19%, signal=20%	BPGM/RABGAP1L/KLF4/CD37/ADAM8/MAP7/FCER1G/ETS1/TNFRSF1B/SATB1/MAP4K1/EVI5/CA2/GALNT3/PCSK1N/ST6GAL1/IGFBP3/HDAC9/MAP3K1/BIRC3/TRAF1/IL7R/KCNN4/BTBD3
CD4_Naive	D1	Hallmark	HALLMARK_APICAL_JUNCTION	95	0.253995	0.962456	0.534052	0.805766	0.723822	0.701158	1569	tags=20%, list=15%, signal=17%	PBX2/ACTG1/HRAS/ACTB/ICAM1/RAC2/CD274/PARVA/TRO/SPEG/ITGA10/MYL12B/ITGA3/VASP/PTK2/ITGB4/ITGA2/ICAM2/PFN1
CD4_Naive	D1	Hallmark	HALLMARK_NOTCH_SIGNALING	17	0.351973	0.940042	0.537177	0.805766	0.723822	0.701158	2898	tags=47%, list=28%, signal=34%	CUL1/CCND1/KAT2A/SKP1/DTX1/DTX2/DLL1/MAML2
CD4_Naive	D1	Hallmark	HALLMARK_MYC_TARGETS_V2	37	0.29516	0.939995	0.550105	0.809387	0.723822	0.704309	851	tags=16%, list=8%, signal=15%	IPO4/CDK4/PHB/RRP12/BYSL/PPRC1
CD4_Naive	D1	BTM	endoplasmic reticulum (M37.2)	12	0.383776	0.934354	0.550383	0.809387	0.846279	0.704309	2855	tags=50%, list=27%, signal=36%	TBXAS1/LPCAT2/MGST1/TLR8/ACSL1/SGK1
CD4_Naive	D1	BTM	double positive thymocytes (M126)	11	-0.38721	-0.920981	0.566255	0.811126	0.846279	0.705822	2342	tags=36%, list=22%, signal=28%	BCL11B/UBASH3A/PCSK5/APBB1
CD4_Naive	D1	Hallmark	HALLMARK_ANDROGEN_RESPONSE	66	0.262908	0.939473	0.569117	0.811126	0.729637	0.705822	2532	tags=32%, list=24%, signal=24%	ADAMTS1/SLC38A2/RRP12/ELK4/ELL2/HMGCS1/SAT1/MYL12A/PA2G4/HSD17B14/CCND1/GPD1L/SPCS3/DBI/RAB4A/ELOVL5/CDK6/LMAN1/B2M/ZBTB10/IDI1
CD4_Naive	D1	BTM	inflammasome receptors and signaling (M53)	12	-0.375825	-0.916123	0.572355	0.811126	0.846279	0.705822	2230	tags=50%, list=21%, signal=39%	BIRC2/RXRA/NFKBIA/NLRP3/BIRC3/NOD2
CD4_Naive	D1	BTM	lymphocyte generic cluster (M60)	10	-0.394602	-0.915368	0.573196	0.811126	0.846279	0.705822	1483	tags=30%, list=14%, signal=26%	MEF2C/CD28/NAV1
CD4_Naive	D1	BTM	Monocyte surface signature (S4)	62	-0.258553	-0.925322	0.601007	0.833254	0.846279	0.725077	489	tags=11%, list=5%, signal=11%	AMICA1/FCGRT/MBOAT7/GLIPR1/PTPRE/NFAM1/DYSF
CD4_Naive	D1	BTM	cell adhesion (GO) (M117)	17	-0.334159	-0.897914	0.603793	0.833254	0.846279	0.725077	628	tags=29%, list=6%, signal=28%	CD6/CXCR3/NELL2/PRKCQ/SPOCK2
CD4_Naive	D1	BTM	enriched in T cells (II) (M223)	10	-0.382225	-0.886657	0.613814	0.833254	0.846279	0.725077	1555	tags=30%, list=15%, signal=26%	FGFBP2/CLEC2D/TC2N
CD4_Naive	D1	BTM	Activated (LPS) dendritic cell surface signature (S11)	18	0.326342	0.884189	0.621346	0.833254	0.846279	0.725077	935	tags=22%, list=9%, signal=20%	TMEM140/TGFA/CD274/IFI6
CD4_Naive	D1	BTM	mitotic cell cycle in stimulated CD4 T cells (M4.5)	16	-0.333362	-0.879738	0.632189	0.833254	0.846279	0.725077	296	tags=12%, list=3%, signal=12%	ZEB1/CENPK
CD4_Naive	D1	BTM	mismatch repair (I) (M22.0)	22	-0.307788	-0.881041	0.634289	0.833254	0.846279	0.725077	1859	tags=27%, list=18%, signal=22%	GMNN/EXO1/POLA1/BUB1/MSH6/CENPK
CD4_Naive	D1	BTM	blood coagulation (M11.1)	11	-0.365719	-0.869865	0.63642	0.833254	0.846279	0.725077	489	tags=36%, list=5%, signal=35%	FCER1G/AMICA1/GNB4/PSAP
CD4_Naive	D1	BTM	platelet activation (II) (M32.1)	18	0.322678	0.874262	0.6375	0.833254	0.846279	0.725077	3233	tags=50%, list=31%, signal=35%	MAP7D1/MAP2K2/PFN1/MLF2/GNAI2/ACAP1/ACTN4/AKT1/ZYX
CD4_Naive	D1	BTM	TLR and inflammatory signaling (M16)	25	0.300811	0.878958	0.643172	0.833254	0.846279	0.725077	1612	tags=24%, list=15%, signal=20%	TLR4/LILRA6/FCAR/LILRB2/LILRB3/PADI4
CD4_Naive	D1	Hallmark	HALLMARK_MYOGENESIS	86	-0.241815	-0.913827	0.644383	0.833254	0.805479	0.725077	1615	tags=20%, list=15%, signal=17%	KLF5/GNAO1/MEF2C/COL6A3/PDLIM7/MYH9/APP/PGAM2/ERBB3/IGFBP3/TNNT3/TSC2/ENO3/GPX3/FOXO4/ITGB1/AEBP1
CD4_Naive	D1	BTM	T & B cell development, activation (M62.0)	19	-0.307002	-0.849823	0.677105	0.868083	0.878801	0.755385	2743	tags=53%, list=26%, signal=39%	LRP12/SCD/VPREB3/CAMK2D/UBASH3A/CSRP2/MAL/ELOVL4/RGL1/NAV1
CD4_Naive	D1	BTM	lysosomal/endosomal proteins (M139)	10	-0.357052	-0.828261	0.68701	0.873318	0.878801	0.75994	948	tags=20%, list=9%, signal=18%	CD68/PSAP
CD4_Naive	D1	BTM	enriched in cell cycle (M167)	12	0.344047	0.837628	0.694253	0.875109	0.878801	0.761498	877	tags=17%, list=8%, signal=15%	PPP2R1A/GSPT1
CD4_Naive	D1	BTM	enriched in B cells (VI) (M69)	14	-0.323074	-0.81895	0.720794	0.890512	0.883475	0.774901	1061	tags=21%, list=10%, signal=19%	ADAM28/FCRL1/CXCR5
CD4_Naive	D1	BTM	DNA repair (M76)	16	-0.31009	-0.818324	0.723624	0.890512	0.883475	0.774901	1808	tags=31%, list=17%, signal=26%	H2AFX/BRCA2/FANCI/RAD51/FEN1
CD4_Naive	D1	BTM	golgi membrane (II) (M237)	12	-0.326812	-0.796649	0.736512	0.890512	0.883475	0.774901	1854	tags=42%, list=18%, signal=34%	PAQR3/GOLPH3L/SLC35B3/GALNT7/COPB2
CD4_Naive	D1	BTM	chemokines and inflammatory molecules in myeloid cells (M86.0)	12	-0.324833	-0.791824	0.742785	0.890512	0.883475	0.774901	438	tags=42%, list=4%, signal=40%	CCL4/NFKBIA/TNF/TRAF1/HS3ST3B1
CD4_Naive	D1	Hallmark	HALLMARK_HEME_METABOLISM	114	-0.222831	-0.880011	0.745148	0.890512	0.897579	0.774901	2370	tags=26%, list=23%, signal=21%	EIF2AK1/GAPVD1/MXI1/UROS/MPP1/FOXO3/ATG4A/BPGM/SLC25A38/CIR1/EPB42/TMCC2/MGST3/CAT/RAD23A/GMPS/GCLC/CA2/EPB41/EZH1/KDM7A/AQP3/MARK3/ACSL6/DAAM1/RBM5/UCP2/LPIN2/KLF3/BNIP3L
CD4_Naive	D1	BTM	T cell activation (II) (M7.3)	24	0.281651	0.813688	0.747898	0.890512	0.883475	0.774901	2591	tags=42%, list=25%, signal=31%	ICOS/PTPN7/PTPRCAP/SLAMF1/CD3G/NKG7/CD3D/SP140/GPR171/SLA2
CD4_Naive	D1	BTM	DC surface signature (S5)	34	0.266461	0.832326	0.750953	0.890512	0.883475	0.774901	2255	tags=35%, list=22%, signal=28%	TGFA/CD274/TM2D2/TFRC/SLC6A6/ALCAM/PTGFRN/GRINA/DENND1B/ABHD12/CD83/CALCRL
CD4_Naive	D1	Hallmark	HALLMARK_ESTROGEN_RESPONSE_LATE	86	-0.229805	-0.86844	0.753967	0.890512	0.897579	0.774901	2408	tags=28%, list=23%, signal=22%	HOMER2/OPN3/MEST/TPD52L1/RABEP1/FKBP5/TOB1/KLF4/CHPT1/SLC26A2/LSR/AMFR/S100A9/CA2/TST/NRIP1/CLIC3/STIL/CD44/METTL3/FAM102A/TIAM1/JAK1/ADD3
CD4_Naive	D1	BTM	Plasma cell surface signature (S3)	10	-0.322131	-0.747255	0.791753	0.923539	0.910871	0.803641	446	tags=40%, list=4%, signal=38%	HM13/CCR10/SCARB2/SLC16A14
CD4_Naive	D1	BTM	cell adhesion (M51)	11	0.318679	0.754818	0.794243	0.923539	0.910871	0.803641	1237	tags=18%, list=12%, signal=16%	ENG/COL6A1
CD4_Naive	D1	BTM	enriched in B cells (II) (M47.1)	23	-0.266018	-0.768062	0.812185	0.924569	0.910871	0.804537	2041	tags=39%, list=20%, signal=32%	PAWR/BLNK/FCRLA/BCL11A/PAX5/KLF8/CDK14/CXCR5/CELSR1
CD4_Naive	D1	Hallmark	HALLMARK_ANGIOGENESIS	11	0.311781	0.73848	0.81408	0.924569	0.923736	0.804537	1418	tags=18%, list=14%, signal=16%	CCND2/PTK2
CD4_Naive	D1	BTM	CORO1A-DEF6 network (I) (M32.2)	12	0.30226	0.735892	0.816858	0.924569	0.910871	0.804537	2601	tags=50%, list=25%, signal=38%	CORO1A/BRD2/ACAP1/SH2B1/CBX4/UBE2M
CD4_Naive	D1	BTM	collagen, TGFB family et al (M77)	15	-0.288087	-0.746885	0.819784	0.924569	0.910871	0.804537	1483	tags=40%, list=14%, signal=34%	COL6A2/BCL11B/MEF2C/COL6A3/IGFBP3/SEMA6A
CD4_Naive	D1	BTM	cell cycle (III) (M103)	33	-0.247845	-0.778095	0.833018	0.928842	0.915404	0.808255	2671	tags=36%, list=26%, signal=27%	CDC23/CHEK1/SKP2/CDC7/PLK1/RBL1/CDKN1B/CCNB1/WEE1/ANAPC10/BUB1/RBL2
CD4_Naive	D1	Hallmark	HALLMARK_P53_PATHWAY	123	0.214622	0.846844	0.836016	0.928842	0.923736	0.808255	1957	tags=20%, list=19%, signal=16%	TRAFD1/RCHY1/HRAS/TAP1/CCND2/FUCA1/TGFA/IFI30/PTPN14/SLC35D1/DDIT3/CASP1/SAT1/CEBPA/BAK1/ITGB4/MAPKAPK3/SOCS1/CCP110/EI24/TPRKB/HDAC3/VWA5A/CD81
CD4_Naive	D1	Hallmark	HALLMARK_COMPLEMENT	115	-0.21221	-0.839258	0.84215	0.928842	0.923736	0.808255	1778	tags=21%, list=17%, signal=18%	DOCK9/PHEX/CDK5R1/C1QA/KYNU/MMP15/LGALS3/FCER1G/MSRB1/CR1/PREP/S100A9/CA2/BRPF3/CEBPB/CD46/FYN/ANXA5/GNB4/CD59/AKAP10/ZEB1/HPCAL4/SPOCK2
CD4_Naive	D1	BTM	regulation of signal transduction (M3)	25	0.251479	0.734811	0.862095	0.9439	0.93706	0.821359	1418	tags=20%, list=14%, signal=17%	BCL6/ENG/HPSE/GATA3/PTK2
CD4_Naive	D1	BTM	cell cycle, ATP binding (M144)	10	-0.286505	-0.664611	0.884948	0.953501	0.951557	0.829713	2066	tags=40%, list=20%, signal=32%	MCTS1/PCNP/CUL5/TLK1
CD4_Naive	D1	Hallmark	HALLMARK_REACTIVE_OXYGEN_SPECIES_PATHWAY	40	-0.22721	-0.744569	0.894093	0.953501	0.923736	0.829713	1291	tags=18%, list=12%, signal=15%	GPX4/CAT/PRDX6/GCLC/ABCC1/FTL/GPX3
CD4_Naive	D1	Hallmark	HALLMARK_PROTEIN_SECRETION	66	0.216451	0.773467	0.894897	0.953501	0.923736	0.829713	1483	tags=17%, list=14%, signal=14%	CLTC/GOLGA4/ATP1A1/GLA/YIPF6/VPS45/CLTA/RER1/SCAMP3/BNIP3/GBF1
CD4_Naive	D1	Hallmark	HALLMARK_WNT_BETA_CATENIN_SIGNALING	23	0.240691	0.689003	0.903663	0.953501	0.923736	0.829713	1735	tags=26%, list=17%, signal=22%	CCND2/RBPJ/CUL1/HDAC2/KAT2A/NKD1
CD4_Naive	D1	Hallmark	HALLMARK_COAGULATION	47	-0.221013	-0.748996	0.905261	0.953501	0.923736	0.829713	1692	tags=34%, list=16%, signal=29%	USP11/CFH/SH2B2/DUSP6/C2/CTSO/CSRP1/C1QA/MMP15/ANXA1/CRIP2/PREP/FYN/F2RL2/A2M/KLF7
CD4_Naive	D1	BTM	cell cycle (I) (M4.1)	72	0.211768	0.769747	0.910127	0.953501	0.963537	0.829713	1584	tags=15%, list=15%, signal=13%	CKS2/FBXO5/ERCC6L/POLE2/RANBP1/RACGAP1/GINS2/PRC1/KIFC1/UBE2S/RFC3
CD4_Naive	D1	BTM	cell division - E2F transcription network (M4.8)	14	-0.255124	-0.646706	0.915361	0.953501	0.963537	0.829713	207	tags=14%, list=2%, signal=14%	H2AFX/CASP2
CD4_Naive	D1	BTM	mitotic cell cycle - DNA replication (M4.4)	21	-0.232775	-0.660067	0.926768	0.958726	0.965384	0.83426	2247	tags=24%, list=22%, signal=19%	OIP5/CDC7/EXO1/POLA1/STIL
CD4_Naive	D1	BTM	myeloid cell enriched receptors and transporters (M4.3)	18	-0.207654	-0.566071	0.975219	0.995368	0.995368	0.866145	2952	tags=28%, list=28%, signal=20%	RNASE6/SULF2/CD1D/MPEG1/AMICA1
CD4_Naive	D1	BTM	T cell activation and signaling (M5.1)	19	-0.191615	-0.530416	0.986935	0.995368	0.995368	0.866145	244	tags=26%, list=2%, signal=26%	GIMAP6/PRKACB/ITK/BIN2/CD52
CD4_Naive	D1	BTM	regulation of antigen presentation and immune response (M5.0)	58	0.18492	0.644825	0.987837	0.995368	0.995368	0.866145	1696	tags=16%, list=16%, signal=13%	THEMIS/TLR4/HLA-DRB1/PTPN6/LIME1/LILRB2/VASP/CSK/CD3G
CD4_Naive	D1	Hallmark	HALLMARK_BILE_ACID_METABOLISM	55	0.173878	0.600476	0.994635	0.995368	0.994635	0.866145	2554	tags=22%, list=24%, signal=17%	MLYCD/ABCD1/ALDH1A1/HSD17B4/CYP27A1/PEX26/SLC27A2/GSTK1/CYP46A1/ACSL1/IDI1/ACSL5
CD4_Naive	D1	BTM	enriched in B cells (I) (M47.0)	30	-0.16717	-0.51343	0.995368	0.995368	0.995368	0.866145	3142	tags=33%, list=30%, signal=23%	FCRLA/TSPAN13/BCL11A/VPREB3/STAP1/MACROD2/PAX5/ADAM28/FCRL1/CXCR5
CD4_Naive	D28	Hallmark	HALLMARK_TNFA_SIGNALING_VIA_NFKB	130	0.498293	1.97222	0.000182582	0.0193573	0.0091191	0.0164368	2266	tags=40%, list=22%, signal=32%	GADD45A/NR4A3/SOCS3/ZBTB10/SIK1/JUNB/PTGER4/CD69/EDN1/BTG2/SGK1/TNFAIP6/IER5/TNFAIP3/TUBB2A/AREG/NR4A2/SLC2A3/RELA/PDE4B/IFIH1/RHOB/PPP1R15A/PMEPA1/PER1/NINJ1/FOSL2/IL18/PNRC1/BCL6/DUSP5/EIF1/IL23A/DUSP1/PLK2/PLAUR/KLF4/GEM/CCNL1/DDX58/NAMPT/KLF10/ABCA1/FOSB/VEGFA/TNIP1/TLR2/EHD1/IRF1/SAT1/BHLHE40/SLC2A6
CD4_Naive	D28	Hallmark	HALLMARK_OXIDATIVE_PHOSPHORYLATION	135	0.419652	1.66872	0.000364764	0.0193573	0.0091191	0.0164368	2246	tags=38%, list=22%, signal=30%	IDH3B/ATP6V1E1/COX6A1/GRPEL1/ATP6AP1/UQCRFS1/FDX1/COX7B/NDUFB2/MRPS12/COX7A2/CYCS/MTX2/UQCR10/NDUFS6/ECH1/NDUFB4/NDUFA4/COX8A/UQCRC1/TIMM13/SLC25A6/NDUFC2/SLC25A5/IDH3G/SURF1/SLC25A3/COX6C/SLC25A20/ECI1/ACADSB/OPA1/COX7C/ISCA1/ALDH6A1/ACADVL/COX5A/NDUFS8/BCKDHA/PHYH/ATP6V1G1/ACAA2/NDUFAB1/ACO2/LDHB/OGDH/MPC1/IDH2/ETFDH/NDUFS4/IDH3A
CD4_Naive	D28	BTM	respiratory electron transport chain (mitochondrion) (M219)	16	0.733979	1.90539	0.000387147	0.0193573	0.0387147	0.0164368	1624	tags=62%, list=16%, signal=53%	COX6A1/UQCRFS1/COX7B/UQCR10/COX8A/UQCRC1/COX6C/ATP5L/COX7C/COX5A
CD4_Naive	D28	Hallmark	HALLMARK_INTERFERON_GAMMA_RESPONSE	154	0.396447	1.61114	0.000723066	0.027115	0.0120511	0.0230239	1721	tags=27%, list=16%, signal=23%	GPR18/LAP3/HLA-DRB1/MX1/SOCS3/LGALS3BP/SOCS1/CD69/TNFAIP6/TNFAIP3/VAMP5/TRIM21/IFIT3/PDE4B/IFIH1/PFKP/STAT3/XAF1/SPPL2A/ISG20/BST2/PSMA3/IRF7/UBE2L6/CD74/ZBP1/GBP4/TOR1B/PSME2/STAT1/PSMB9/RIPK1/TAPBP/MT2A/EPSTI1/IFITM2/DDX60/TRAFD1/PSMB10/DDX58/NAMPT
CD4_Naive	D28	Hallmark	HALLMARK_MYC_TARGETS_V1	143	0.386464	1.5519	0.00217588	0.0547822	0.0271985	0.0465168	2317	tags=34%, list=22%, signal=27%	MRPL9/PRDX4/NME1/UBE2L3/U2AF1/SRSF2/SRSF3/CDC45/GSPT1/RPLP0/SNRPB2/PGK1/PSMC4/TRIM28/CCT7/PSMD8/RPS10/MAD2L1/SNRPA/SLC25A3/RPS3/TFDP1/PSMB3/CDK4/UBE2E1/SRSF7/RPL18/PRPS2/ETF1/TXNL4A/RPL22/DDX21/COX5A/MRPS18B/LSM2/SNRPD2/PABPC1/FBL/YWHAQ/NDUFAB1/RPS6/PTGES3/IFRD1/C1QBP/RPS5/SSBP1/CLNS1A/SNRPA1/SF3A1
CD4_Naive	D28	BTM	T cell activation (III) (M7.4)	11	-0.760328	-1.83041	0.0026782	0.0547822	0.0821732	0.0465168	1240	tags=64%, list=12%, signal=56%	ETS1/CAMK4/PRKCQ/KLF12/ZMYND11/LEF1/NELL2
CD4_Naive	D28	Hallmark	HALLMARK_UV_RESPONSE_DN	69	-0.457222	-1.67268	0.00280052	0.0547822	0.0280052	0.0465168	1353	tags=28%, list=13%, signal=24%	ABCC1/DLG1/MAPK14/CELF2/MAP1B/PIAS3/BCKDHB/KALRN/FYN/BMPR1A/VAV2/ADD3/ANXA2/ATRN/ERBB2/RASA2/NOTCH2/MGLL/MIOS
CD4_Naive	D28	BTM	respiratory electron transport chain (mitochondrion) (M216)	10	0.772955	1.77845	0.00308285	0.0547822	0.0821732	0.0465168	1473	tags=60%, list=14%, signal=52%	COX6A1/COX7B/UQCR10/NDUFS6/COX6C/COX7C
CD4_Naive	D28	BTM	enriched in activated dendritic cells (II) (M165)	18	0.659073	1.76163	0.00328693	0.0547822	0.0821732	0.0465168	945	tags=39%, list=9%, signal=35%	LAMP3/PARP9/TNFAIP6/DAPK1/IFIT3/IFIH1/IL18
CD4_Naive	D28	Hallmark	HALLMARK_INTERFERON_ALPHA_RESPONSE	80	0.440386	1.6157	0.00387454	0.0581181	0.0322878	0.0493494	1590	tags=29%, list=15%, signal=25%	LAP3/LAMP3/MX1/PARP9/LGALS3BP/TRIM21/IFIT3/IFIH1/SAMD9/IFITM1/ISG20/BST2/PSMA3/IRF7/UBE2L6/CD74/GBP4/PSME2/PSMB9/EPSTI1/IFITM2/DDX60/TRAFD1
CD4_Naive	D28	BTM	enriched in T cells (I) (M7.0)	46	-0.485662	-1.64683	0.00535217	0.0729842	0.107043	0.0619725	1412	tags=30%, list=14%, signal=26%	PRF1/IL7R/UBASH3A/ETS1/CCL5/ZAP70/PRKCQ/BCL11B/ITK/LEF1/NELL2/GZMK/XCL2/TIGIT
CD4_Naive	D28	BTM	Naive B cell surface signature (S8)	15	-0.665468	-1.74156	0.00704225	0.0874126	0.108225	0.074224	1431	tags=47%, list=14%, signal=40%	HLA-DOA/HLA-DMA/CD37/P2RY14/CCR6/HVCN1/SLC24A1
CD4_Naive	D28	BTM	type I interferon response (M127)	11	0.721801	1.70204	0.00757576	0.0874126	0.108225	0.074224	1932	tags=64%, list=19%, signal=52%	PARP9/IFIH1/IFITM1/IRF7/STAT1/DDX60/HERC5
CD4_Naive	D28	Hallmark	HALLMARK_ADIPOGENESIS	124	0.370327	1.45621	0.00911079	0.0976156	0.0650771	0.0828876	2650	tags=43%, list=25%, signal=32%	COX6A1/GADD45A/GRPEL1/DBT/LPCAT3/CPT2/GPD2/SLC27A1/ESRRA/COX7B/GHITM/UQCR10/ECH1/NKIRAS1/COX8A/UQCRC1/DNAJB9/LTC4S/IDH3G/PPM1B/BCL6/ALDOA/SULT1A1/CHUK/DRAM2/MTCH2/UBC/MCCC1/DHCR7/PPP1R15B/CMPK1/BCKDHA/SCARB1/ABCA1/PHYH/ACAA2/NDUFAB1/ACO2/DDT/ACLY/BAZ2A/TOB1/IDH3A/TANK/SAMM50/NDUFA5/CD36/UQCRQ/SLC25A1/PIM3/PDCD4/CCNG2/RIOK3
CD4_Naive	D28	BTM	T cell differentiation (M14)	11	-0.703227	-1.69295	0.0105068	0.105068	0.131335	0.0892156	1275	tags=64%, list=12%, signal=56%	MAL/UBASH3A/SPOCK2/TCF7/BCL11B/LRRN3/ITK
CD4_Naive	D28	BTM	MHC-TLR7-TLR8 cluster (M146)	14	0.660272	1.65631	0.011824	0.11085	0.131378	0.0941252	922	tags=21%, list=9%, signal=20%	HLA-DPB1/HLA-DRB1/CD74
CD4_Naive	D28	BTM	leukocyte differentiation (M160)	11	0.704376	1.66095	0.013986	0.123406	0.13986	0.104787	759	tags=36%, list=7%, signal=34%	JUNB/BTG2/NR4A2/ID1
CD4_Naive	D28	BTM	T cell activation (I) (M7.1)	38	-0.4797	-1.56205	0.015453	0.128775	0.140482	0.109346	1363	tags=37%, list=13%, signal=32%	IL7R/CCR7/CCL5/ZAP70/CAMK4/ITPR3/PRKCQ/TCF7/BCL11B/IKZF1/CD8B/ITK/LEF1/TIGIT
CD4_Naive	D28	BTM	respiratory electron transport chain (mitochondrion) (M231)	10	0.710138	1.63392	0.0194605	0.153636	0.162171	0.130455	2084	tags=70%, list=20%, signal=56%	UQCRFS1/NDUFB4/NDUFB11/ATP5L/COX5A/NDUFAB1/ATP5C1
CD4_Naive	D28	BTM	putative targets of PAX3 (M89.0)	10	0.693373	1.59535	0.027553	0.206647	0.211946	0.175469	1621	tags=50%, list=16%, signal=42%	SIK1/IL8/NR4A2/PLK2/GEM
CD4_Naive	D28	BTM	enriched in antigen presentation (I) (M71)	12	0.647351	1.55564	0.0326912	0.226552	0.229215	0.192371	1381	tags=42%, list=13%, signal=36%	HLA-DPB1/SLC27A2/HLA-DRB1/CD74/PLAUR
CD4_Naive	D28	BTM	enriched in NK cells (II) (M61.0)	11	0.663786	1.56524	0.0343823	0.226552	0.229215	0.192371	2052	tags=45%, list=20%, signal=37%	KIR3DL1/CD7/S1PR5/CD96/KIR2DL2
CD4_Naive	D28	Hallmark	HALLMARK_TGF_BETA_SIGNALING	35	0.474366	1.4863	0.034738	0.226552	0.217113	0.192371	1085	tags=29%, list=10%, signal=26%	CDK9/SKIL/JUNB/PPP1R15A/PPM1A/SMAD7/ID1/PMEPA1/PPP1CA/ENG
CD4_Naive	D28	BTM	respiratory electron transport chain (mitochondrion) (M238)	12	0.631691	1.518	0.0412532	0.249678	0.25481	0.212007	2545	tags=58%, list=24%, signal=44%	NDUFB2/NDUFA4/NDUFC2/NDUFS8/NDUFA11/NDUFS4/UQCRQ
CD4_Naive	D28	Hallmark	HALLMARK_FATTY_ACID_METABOLISM	89	0.362773	1.35205	0.041613	0.249678	0.219462	0.212007	2709	tags=40%, list=26%, signal=30%	IDH3B/ALAD/CPT2/UGDH/GPD2/PPARA/PCBD1/ECH1/HSP90AA1/LTC4S/UBE2L6/HMGCS1/GRHPR/MIF/IDH3G/ALDOA/HSD17B4/ECI2/ECI1/ACADVL/NCAPH2/CCDC58/GABARAPL1/ACAA2/ACO2/BLVRA/CBR1/D2HGDH/ETFDH/ACSL1/ALDH9A1/CD36/ENO2/PSME1/ODC1/ALDH1A1
CD4_Naive	D28	BTM	immune activation - generic cluster (M37.0)	178	-0.298908	-1.26433	0.045659	0.249733	0.25481	0.212054	2217	tags=34%, list=21%, signal=27%	UNG/MSH2/RETN/LY96/DUSP6/MS4A4A/TRAT1/MAL/CRISPLD2/VNN2/VPREB3/RNASE2/MCM7/ELOVL4/SCD/RUNX2/JUP/TREM1/LGALS3/SAMHD1/SLC19A2/HLA-DOA/FGD4/HMGB2/LILRA3/CDK14/UBASH3A/FBP1/CAMK4/MANSC1/PRAM1/ANPEP/FAM43A/TLR1/RGL1/GSN/TM6SF1/AMICA1/MBOAT2/KIF16B/CLEC4D/ANXA5/MARCH1/CKAP2/FCGR3A/MEF2C/PAX5/UPP1/ACPL2/BCL11B/NAV1/RHOU/S100A8/CR1/MLLT4/F5/SLC40A1/MEGF9/TSPAN2/ERI2
CD4_Naive	D28	BTM	transcription regulation in cell development (M49)	25	-0.499131	-1.47724	0.0458658	0.249733	0.25481	0.212054	2177	tags=44%, list=21%, signal=35%	MSH2/TIMP2/CASC5/HMGB2/ASPM/EPB42/CCNB1/VCAN/GSN/LST1/MYH10
CD4_Naive	D28	Hallmark	HALLMARK_ANDROGEN_RESPONSE	66	0.387345	1.37512	0.0478424	0.249733	0.219462	0.212054	1165	tags=24%, list=11%, signal=22%	ADAMTS1/RPS6KA3/SPCS3/ZBTB10/ELL2/SGK1/PMEPA1/DNAJB9/GPD1L/HMGCS1/SRF/INPP4B/MYL12A/RRP12/LMAN1/HSD17B14
CD4_Naive	D28	Hallmark	HALLMARK_APICAL_SURFACE	20	-0.529753	-1.48295	0.0482817	0.249733	0.219462	0.212054	2749	tags=50%, list=26%, signal=37%	GSTM3/HSPB1/DCBLD2/EPHB4/MAL/ADIPOR2/AKAP7/GAS1/APP/ADAM10
CD4_Naive	D28	BTM	cell adhesion (GO) (M117)	17	-0.552611	-1.48325	0.0517564	0.252203	0.26061	0.214151	1456	tags=47%, list=14%, signal=41%	SELPLG/ZAP70/SPOCK2/PRKCQ/BCL2/LEF1/NELL2/CXCR3
CD4_Naive	D28	BTM	receptors, cell migration (M109)	11	-0.62539	-1.50556	0.052122	0.252203	0.26061	0.214151	2149	tags=55%, list=21%, signal=43%	TGFBR3/SYNE2/CCR7/TRIB1/BCL2/LEF1
CD4_Naive	D28	BTM	NK cell surface signature (S1)	26	0.495331	1.45132	0.0572578	0.264555	0.272656	0.22464	1671	tags=31%, list=16%, signal=26%	SYNGR3/ATP8B4/KIR3DL1/S1PR5/HAVCR2/SLC7A5/NCR1/RARRES3
CD4_Naive	D28	Hallmark	HALLMARK_HEDGEHOG_SIGNALING	15	-0.565385	-1.47964	0.0582022	0.264555	0.242509	0.22464	1071	tags=27%, list=10%, signal=24%	LDB1/NRCAM/CELSR1/DPYSL2
CD4_Naive	D28	BTM	antiviral IFN signature (M75)	14	0.579916	1.45474	0.062609	0.276216	0.283652	0.234542	2771	tags=57%, list=27%, signal=42%	IFIH1/CARD9/IRF7/DDX60/DDX58/HERC5/BCL3/RSAD2
CD4_Naive	D28	BTM	T cell signaling and costimulation (M44)	10	-0.631939	-1.47449	0.06524	0.2796	0.283652	0.237415	1418	tags=50%, list=14%, signal=43%	CD37/IL7R/MAPK14/FYN/TCF7
CD4_Naive	D28	Hallmark	HALLMARK_REACTIVE_OXYGEN_SPECIES_PATHWAY	40	0.422729	1.36403	0.0705481	0.29395	0.271339	0.2496	1186	tags=22%, list=11%, signal=20%	PRDX2/PRDX4/JUNB/TXNRD1/PFKP/SBNO2/NDUFB4/HHEX/TXNRD2
CD4_Naive	D28	Hallmark	HALLMARK_WNT_BETA_CATENIN_SIGNALING	23	-0.482371	-1.39732	0.0762408	0.309084	0.272288	0.26245	1796	tags=35%, list=17%, signal=29%	DVL2/SKP2/HDAC11/ADAM17/TCF7/AXIN1/MAML1/LEF1
CD4_Naive	D28	Hallmark	HALLMARK_KRAS_SIGNALING_DN	56	0.375342	1.29444	0.0935979	0.369465	0.311993	0.313722	2345	tags=41%, list=22%, signal=32%	MX1/SKIL/EDN1/BTG2/SGK1/NR4A2/CCDC106/MYO15A/GAMT/THNSL2/RIBC2/CLSTN3/CCR8/TG/GPR19/TGM1/ITGB1BP2/EDAR/ENTPD7/ZBTB16/GTF3C5/ALOX12B/IFI44L
CD4_Naive	D28	BTM	nuclear pore complex (M106.0)	10	-0.603758	-1.40873	0.0968211	0.372389	0.403421	0.316204	2645	tags=90%, list=25%, signal=67%	NUP54/SEH1L/NUP107/NUP88/XPO1/NUP133/NUP62/RAN/NUP160
CD4_Naive	D28	BTM	golgi membrane (II) (M237)	12	-0.559449	-1.37978	0.10693	0.400987	0.42772	0.340487	3178	tags=83%, list=30%, signal=58%	SLC35A3/ZDHHC17/COPB2/C1GALT1C1/GOPC/PAQR3/SLC35B3/GOLPH3L/GALNT7/SLC35A5
CD4_Naive	D28	BTM	leukocyte activation and migration (M45)	10	-0.586218	-1.36781	0.118637	0.426968	0.437133	0.362548	1456	tags=40%, list=14%, signal=34%	SELPLG/FCER1G/FYN/ITGA4
CD4_Naive	D28	BTM	DNA repair (M76)	16	-0.503816	-1.33818	0.122208	0.426968	0.437133	0.362548	157	tags=25%, list=2%, signal=25%	RAD51/RFC4/FANCD2/FEN1
CD4_Naive	D28	BTM	cell division (stimulated CD4+ T cells) (M46)	12	0.558446	1.34199	0.122397	0.426968	0.437133	0.362548	425	tags=17%, list=4%, signal=16%	SLC27A2/CDC45
CD4_Naive	D28	BTM	intracellular transport (M147)	13	-0.533952	-1.34552	0.127564	0.434876	0.439874	0.369263	3774	tags=69%, list=36%, signal=44%	SEC63/NUP107/RAD21/PIK3C2A/NUP133/TMX1/CLINT1/SRP9/VPS4B
CD4_Naive	D28	BTM	leukocyte migration (M88.0)	14	0.527404	1.32301	0.133553	0.445177	0.445177	0.37801	993	tags=14%, list=10%, signal=13%	TMEM45B/CEACAM1
CD4_Naive	D28	Hallmark	HALLMARK_PEROXISOME	60	0.344762	1.20393	0.159409	0.48009	0.425753	0.407655	2393	tags=38%, list=23%, signal=30%	SLC27A2/TSPO/ESR2/HRAS/ECH1/GNPAT/HSD17B4/ECI2/ITGB1BP1/CRABP2/PEX11B/BCL10/PEX6/PABPC1/HSD3B7/PEX5/NR1I2/CTBP1/IDH2/PEX2/ACSL1/ERCC1/ALDH9A1
CD4_Naive	D28	Hallmark	HALLMARK_MTORC1_SIGNALING	142	0.289276	1.16029	0.160769	0.48009	0.425753	0.407655	2492	tags=29%, list=24%, signal=22%	M6PR/SC5D/BCAT1/TMEM97/CYB5B/BTG2/TXNRD1/PSAT1/HSPA5/SLC2A3/PGK1/PPP1R15A/SERP1/PSMC4/DDIT3/PSMA3/PSME3/HMGCS1/ALDOA/ASNS/SKAP2/DHCR7/TPI1/ETF1/SLC7A5/MTHFD2L/UBE2D3/CYP51A1/GLRX/NAMPT/SYTL2/IFRD1/EGLN3/ACLY/BHLHE40/LGMN/HSP90B1/HSPA4/CXCR4/CCT6A/GOT1
CD4_Naive	D28	Hallmark	HALLMARK_KRAS_SIGNALING_UP	99	-0.301544	-1.1708	0.161141	0.48009	0.425753	0.407655	2146	tags=31%, list=21%, signal=25%	RETN/LY96/DUSP6/AMMECR1/MMD/RABGAP1L/SATB1/AVL9/JUP/F2RL1/SDCCAG8/RBM4/CD37/IL7R/ETS1/FCER1G/TRIB1/ADAM17/BIRC3/TRIB2/TSPAN7/KCNN4/ZNF277/HDAC9/MAP3K1/IL10RA/IKZF1/BTBD3/EVI5/IGFBP3/ST6GAL1
CD4_Naive	D28	Hallmark	HALLMARK_INFLAMMATORY_RESPONSE	105	0.305927	1.17452	0.161786	0.48009	0.425753	0.407655	1381	tags=21%, list=13%, signal=18%	LAMP3/SLC11A2/RGS16/PTGER4/CD69/EDN1/BTG2/TNFAIP6/RELA/PDE4B/IFITM1/BST2/IRF7/CD70/IL18/AXL/SEMA4D/CD48/GPR132/CALCRL/TAPBP/PLAUR
CD4_Naive	D28	BTM	enriched in NK cells (III) (M157)	10	0.561802	1.29262	0.163969	0.48009	0.508148	0.407655	400	tags=30%, list=4%, signal=29%	C1orf21/GPR18/CD7
CD4_Naive	D28	BTM	enriched in monocytes (surface) (M118.1)	11	0.544248	1.28336	0.168415	0.48009	0.508148	0.407655	660	tags=18%, list=6%, signal=17%	C1orf162/LTBR
CD4_Naive	D28	BTM	T cell activation (II) (M7.3)	24	-0.42389	-1.24233	0.169331	0.48009	0.508148	0.407655	1228	tags=21%, list=12%, signal=18%	CCL5/ZAP70/ITK/CXCR3/TIGIT
CD4_Naive	D28	Hallmark	HALLMARK_E2F_TARGETS	113	0.297342	1.15485	0.17359	0.48009	0.426747	0.407655	2186	tags=24%, list=21%, signal=19%	SNRPB/PRDX4/PHF5A/PNN/HUS1/NME1/SRSF2/GSPT1/NAA38/UBE2S/SSRP1/MAD2L1/RAD51AP1/GINS3/ILF3/ASF1B/CDK4/ANP32E/RPA3/NCAPD2/SMC6/RBBP7/SMC4/CTCF/SUV39H1/SMC1A/DNMT1
CD4_Naive	D28	BTM	cell cycle, mitotic phase (M230)	11	0.540427	1.27435	0.175991	0.48009	0.508148	0.407655	238	tags=18%, list=2%, signal=18%	TUBE1/NAE1
CD4_Naive	D28	BTM	enriched in T cells (II) (M223)	10	-0.550611	-1.28473	0.177852	0.48009	0.508148	0.407655	598	tags=30%, list=6%, signal=28%	LRRN3/TC2N/CLEC2D
CD4_Naive	D28	Hallmark	HALLMARK_ANGIOGENESIS	11	-0.529978	-1.27587	0.179234	0.48009	0.426747	0.407655	1628	tags=45%, list=16%, signal=38%	TIMP1/VCAN/VAV2/FGFR1/APP
CD4_Naive	D28	BTM	viral sensing & immunity; IRF2 targets network (I) (M111.0)	11	0.532552	1.25578	0.191531	0.504028	0.53203	0.427982	2298	tags=36%, list=22%, signal=28%	BST2/ZBP1/CTSS/IFI35
CD4_Naive	D28	Hallmark	HALLMARK_MITOTIC_SPINDLE	125	-0.279416	-1.12454	0.197788	0.510868	0.449517	0.43379	2477	tags=28%, list=24%, signal=22%	CNTROB/BCL2L11/CDC42EP2/PLK1/DOCK2/SPTBN1/DYNC1H1/VCL/CDC27/ARFGEF1/ARHGAP4/ARHGEF7/SUN2/SMC3/FLNA/TUBGCP2/FGD4/DLG1/EPB41/RICTOR/CEP192/NDC80/GSN/TIAM1/CEP72/LLGL1/MYH10/TUBGCP6/MARCKS/ARHGAP5/RASA2/NOTCH2/TLK1/CTTN/EZR
CD4_Naive	D28	BTM	E2F1 targets (Q4) (M10.1)	14	0.485515	1.21793	0.213026	0.510868	0.536243	0.43379	608	tags=14%, list=6%, signal=13%	DCLRE1A/ERBB2IP
CD4_Naive	D28	BTM	lysosomal/endosomal proteins (M139)	10	-0.531756	-1.24073	0.21338	0.510868	0.536243	0.43379	322	tags=20%, list=3%, signal=19%	CD68/PSAP
CD4_Naive	D28	BTM	blood coagulation (M11.1)	11	-0.512528	-1.23386	0.214462	0.510868	0.536243	0.43379	1662	tags=45%, list=16%, signal=38%	TREM1/FCER1G/AMICA1/F5/PSAP
CD4_Naive	D28	BTM	B cell surface signature (S2)	39	-0.355319	-1.16624	0.214497	0.510868	0.536243	0.43379	1431	tags=31%, list=14%, signal=27%	HLA-DOA/HLA-DMA/CD37/TMEM156/SLC44A5/FCRL2/CD52/CCR6/CELSR1/FCRL1/SLC24A1/FAIM3
CD4_Naive	D28	Hallmark	HALLMARK_UNFOLDED_PROTEIN_RESPONSE	70	0.319565	1.14608	0.215468	0.510868	0.454105	0.43379	2358	tags=27%, list=23%, signal=21%	ALDH18A1/SPCS3/DNAJA4/TUBB2A/PSAT1/HSPA5/SERP1/DNAJB9/CHAC1/ASNS/EEF2/SLC7A5/BANF1/RPS14/YIF1A/VEGFA/PDIA6/HSP90B1/TSPYL2
CD4_Naive	D28	Hallmark	HALLMARK_CHOLESTEROL_HOMEOSTASIS	46	0.350064	1.16228	0.21797	0.510868	0.454105	0.43379	1650	tags=30%, list=16%, signal=26%	SC5D/TMEM97/ACTG1/ECH1/FABP5/HMGCS1/PNRC1/GSTM2/DHCR7/PLAUR/ATF5/STX5/ETHE1/CYP51A1
CD4_Naive	D28	BTM	CD4 T cell surface signature Th2-stimulated (S7)	10	-0.524587	-1.224	0.226054	0.512498	0.538318	0.435174	2035	tags=70%, list=19%, signal=56%	SIT1/CD28/ITM2A/MAL/SLC37A3/TMEM200A/SLC4A7
CD4_Naive	D28	BTM	enriched in antigen presentation (II) (M95.0)	16	0.463624	1.20356	0.226094	0.512498	0.538318	0.435174	205	tags=12%, list=2%, signal=12%	HLA-DPB1/HLA-DRB1
CD4_Naive	D28	Hallmark	HALLMARK_DNA_REPAIR	99	0.295707	1.12241	0.228916	0.512498	0.457831	0.435174	2009	tags=25%, list=19%, signal=21%	RAE1/GTF2B/NME1/GUK1/POLR3C/GTF2F1/DCTN4/BRF2/PDE4B/NME4/POLB/SSRP1/SUPT5H/SURF1/AK3/TAF10/RPA3/ERCC8/NUDT9/RNMT/CDA/SDCBP/TAF12/ADRM1/SNAPC5
CD4_Naive	D28	BTM	enriched in NK cells (I) (M7.2)	30	-0.37327	-1.15368	0.246199	0.543087	0.572557	0.461147	2357	tags=40%, list=23%, signal=31%	GZMH/TGFBR3/CTSW/PTGDR/PRF1/CCL5/ZAP70/PRKCQ/MYBL1/ITK/CLIC3/XCL2
CD4_Naive	D28	BTM	myeloid, dendritic cell activation via NFkB (II) (M43.1)	12	-0.47614	-1.17432	0.263006	0.571753	0.597742	0.485489	1840	tags=42%, list=18%, signal=34%	PRKCD/CCL5/BIRC3/TNIP3/LTB
CD4_Naive	D28	BTM	T cell activation and signaling (M5.1)	19	-0.417757	-1.1544	0.274173	0.587514	0.609274	0.498872	2082	tags=47%, list=20%, signal=38%	TRAT1/PRKAR1B/PRKACB/BIN2/CCR7/ZAP70/TRAF3IP3/CD52/ITK
CD4_Naive	D28	BTM	enriched in myeloid cells and monocytes (M81)	17	-0.420958	-1.12988	0.299938	0.624663	0.622006	0.530415	1195	tags=29%, list=11%, signal=26%	FCER1G/PRAM1/MYH10/MARCKS/F5
CD4_Naive	D28	BTM	cell cycle and transcription (M4.0)	179	-0.248959	-1.05416	0.306724	0.624663	0.622006	0.530415	2439	tags=26%, list=23%, signal=20%	GLT1D1/SIGLEC7/DMXL2/PLK1/EZH2/RAD51/PTAFR/POLQ/TIMP2/CHST15/S100A9/RFC4/CASC5/CENPW/FCN1/PRKCD/APITD1/DNA2/MCM6/ARHGAP11A/ASGR2/S100A11/KIFC1/SMC2/ASPM/GMNN/FCER1G/C5AR1/CCNB1/NDC80/VCAN/LILRB3/LST1/ASGR1/OIP5/MARCKS/MPEG1/TMEM106C/CPPED1/RRM1/FAM198B/PAICS/IL13RA1/FANCD2/FEN1/WDFY3/NOD2
CD4_Naive	D28	BTM	innate antiviral response (M150)	12	0.468712	1.12635	0.310761	0.624663	0.622006	0.530415	879	tags=17%, list=8%, signal=15%	SP100/IRF7
CD4_Naive	D28	BTM	chemokines and inflammatory molecules in myeloid cells (M86.0)	12	0.468354	1.12549	0.311539	0.624663	0.622006	0.530415	1348	tags=33%, list=13%, signal=29%	TNFAIP6/TNFAIP3/PDE4B/DUSP1
CD4_Naive	D28	BTM	KLF12 targets network (M32.3)	10	0.493241	1.13487	0.312331	0.624663	0.622006	0.530415	2125	tags=50%, list=20%, signal=40%	PPP2R1A/ACAP1/UBE2M/GNAI2/DGKZ
CD4_Naive	D28	BTM	enriched in cell cycle (M167)	12	0.459879	1.10513	0.330025	0.640282	0.622006	0.543678	436	tags=25%, list=4%, signal=24%	PPP2R1A/RBM38/GSPT1
CD4_Naive	D28	BTM	T & B cell development, activation (M62.0)	19	-0.397237	-1.0977	0.331519	0.640282	0.622006	0.543678	2082	tags=47%, list=20%, signal=38%	TRAT1/MAL/VPREB3/ELOVL4/SCD/UBASH3A/RGL1/ACPL2/NAV1
CD4_Naive	D28	Hallmark	HALLMARK_EPITHELIAL_MESENCHYMAL_TRANSITION	71	-0.286299	-1.05306	0.339317	0.640282	0.652532	0.543678	1150	tags=34%, list=11%, signal=30%	CAPG/GADD45B/CD44/TGFBR3/VIM/EMP3/MCM7/TIMP1/FLNA/ITGA5/ANPEP/VCAN/CALD1/GLIPR1/CD59/ACTA2/GAS1/TPM1/TGFB1/ITGB1/IGFBP3/MGP/NOTCH2/SERPINE2
CD4_Naive	D28	BTM	cell activation (IL15, IL23, TNF) (M24)	10	0.480798	1.10624	0.341426	0.640282	0.622006	0.543678	3483	tags=70%, list=33%, signal=47%	TNFAIP3/SBNO2/IL23A/IL15/BCL3/CD83/NFKB2
CD4_Naive	D28	BTM	small GTPase mediated signal transduction (M215)	12	-0.446363	-1.10088	0.341764	0.640282	0.622006	0.543678	2511	tags=42%, list=24%, signal=32%	ARHGAP25/ARHGAP4/TAGAP/FGD3/GMIP
CD4_Naive	D28	BTM	enriched in B cells (III) (M47.2)	16	-0.408327	-1.08455	0.349462	0.640282	0.622006	0.543678	1882	tags=38%, list=18%, signal=31%	VPREB3/HLA-DOA/CDK14/MEF2C/CELSR1/FAIM3
CD4_Naive	D28	BTM	T cell surface signature (S0)	24	-0.366467	-1.07403	0.350021	0.640282	0.622006	0.543678	2244	tags=29%, list=21%, signal=23%	GIMAP2/C12orf23/MAL/SLC37A3/TMEM106C/LRRN3/CLEC2D
CD4_Naive	D28	BTM	mitochondrial cluster (M235)	12	0.450668	1.08299	0.354544	0.640742	0.622006	0.544068	82	tags=8%, list=1%, signal=8%	ALDH18A1
CD4_Naive	D28	BTM	collagen, TGFB family et al (M77)	15	-0.410381	-1.07399	0.367026	0.655403	0.630363	0.556518	793	tags=27%, list=8%, signal=25%	JUP/MEF2C/BCL11B/IGFBP3
CD4_Naive	D28	BTM	cell cycle, ATP binding (M144)	10	-0.459638	-1.07246	0.380012	0.67061	0.630363	0.56943	480	tags=30%, list=5%, signal=29%	MCTS1/VPS4B/TLK1
CD4_Naive	D28	BTM	CORO1A-DEF6 network (I) (M32.2)	12	-0.42865	-1.05719	0.389472	0.672388	0.630363	0.57094	2222	tags=50%, list=21%, signal=39%	AES/H1FX/TSC2/STXBP2/TGFB1/SIPA1
CD4_Naive	D28	BTM	double positive thymocytes (M126)	11	-0.437214	-1.05255	0.395756	0.672388	0.630363	0.57094	1275	tags=36%, list=12%, signal=32%	PCSK5/UBASH3A/BCL11B/SLC40A1
CD4_Naive	D28	BTM	platelet activation (I) (M32.0)	16	0.403778	1.0482	0.396245	0.672388	0.630363	0.57094	1529	tags=38%, list=15%, signal=32%	PPP2R1A/ACAP1/PPP1CA/ZYX/UBE2M/GNAI2
CD4_Naive	D28	BTM	enriched in B cells (I) (M47.0)	30	0.341402	1.03347	0.399924	0.672388	0.630363	0.57094	2482	tags=33%, list=24%, signal=25%	PTPRK/CD79A/PLEKHG1/PNOC/STAP1/FCER2/HLA-DOB/P2RX5/BTLA/TCF4
CD4_Naive	D28	BTM	plasma cells & B cells, immunoglobulins (M156.0)	16	-0.392036	-1.04128	0.403433	0.672388	0.630363	0.57094	1066	tags=31%, list=10%, signal=28%	VPREB3/IGLL5/FCRL2/CD52/FCRL1
CD4_Naive	D28	BTM	enriched in monocytes (IV) (M118.0)	42	-0.302768	-1.00914	0.425622	0.694638	0.652538	0.589833	1554	tags=24%, list=15%, signal=20%	LGALS3/SAMHD1/FGD4/TLR1/AMICA1/RHOU/F5/CD68/EVI5/MPP1
CD4_Naive	D28	Hallmark	HALLMARK_ESTROGEN_RESPONSE_LATE	86	0.272449	1.01105	0.427571	0.694638	0.791798	0.589833	1572	tags=21%, list=15%, signal=18%	SLC27A2/SGK1/BATF/UGDH/AREG/RPS6KA2/ISG20/FABP5/LLGL2/ANXA9/COX6C/FAM102A/ALDH3B1/DHCR7/MEST/SLC7A5/KLF4/PRKAR2B
CD4_Naive	D28	BTM	regulation of signal transduction (M3)	25	-0.342796	-1.01455	0.430675	0.694638	0.652538	0.589833	2154	tags=40%, list=21%, signal=32%	TIMP2/TRAT1/PRKCD/JUP/FGD4/CDK14/UBASH3A/C5AR1/RGL1/NOD2
CD4_Naive	D28	BTM	transmembrane transport (I) (M87)	10	0.4434	1.0202	0.445087	0.710245	0.664309	0.603085	2464	tags=40%, list=24%, signal=31%	DAPK1/TLR2/ATP1B2/CD36
CD4_Naive	D28	BTM	Activated (LPS) dendritic cell surface signature (S11)	18	-0.36457	-0.995701	0.461491	0.728669	0.678663	0.61873	1199	tags=22%, list=11%, signal=20%	CD58/ANTXR2/GPR157/IL13RA1
CD4_Naive	D28	Hallmark	HALLMARK_HYPOXIA	111	0.253845	0.981651	0.491908	0.768606	0.862787	0.652641	2629	tags=33%, list=25%, signal=25%	AMPD3/TNFAIP3/XPNPEP1/HSPA5/SLC2A3/PFKP/PGK1/PPP1R15A/ISG20/DDIT3/GCNT2/FOSL2/GRHPR/NR3C1/MIF/PNRC1/ALDOA/DUSP1/MT2A/PLAUR/TPI1/GLRX/JMJD6/SCARB1/VEGFA/TPD52/S100A4/ILVBL/BHLHE40/CITED2/WSB1/RBPJ/CXCR4/JUN/SLC25A1/ENO2/CCNG2
CD4_Naive	D28	Hallmark	HALLMARK_ESTROGEN_RESPONSE_EARLY	88	0.262416	0.977216	0.502574	0.777136	0.862787	0.659883	2228	tags=28%, list=21%, signal=23%	RHOD/SLC27A2/ABLIM1/MPPED2/AREG/RPS6KA2/SLC39A6/UGCG/ANXA9/RRP12/MED24/SEC14L2/FAM102A/ALDH3B1/DHCR7/SLC7A5/KLF4/KDM4B/KLF10/LRIG1/SCARB1/SYNGR1/MICB/BHLHE40/TOB1
CD4_Naive	D28	BTM	regulation of antigen presentation and immune response (M5.0)	58	-0.273875	-0.97102	0.508078	0.777136	0.732728	0.659883	1431	tags=26%, list=14%, signal=22%	HLA-DOA/HLA-DMA/CCR7/MAPK14/UBASH3A/ZAP70/FCER1G/TLR1/PRKCQ/FYB/FYN/RPS6KA1/MEF2C/ITK/PAG1
CD4_Naive	D28	BTM	transmembrane transport (II) (M191)	10	0.418594	0.963121	0.512909	0.777136	0.732728	0.659883	191	tags=10%, list=2%, signal=10%	KCNQ1
CD4_Naive	D28	BTM	TLR and inflammatory signaling (M16)	25	-0.322011	-0.95303	0.526825	0.78673	0.740029	0.66803	1177	tags=20%, list=11%, signal=18%	C5AR1/ANPEP/TLR1/LILRB3/WDFY3
CD4_Naive	D28	BTM	enriched in monocytes (II) (M11.0)	118	-0.242276	-0.968457	0.533054	0.78673	0.740029	0.66803	2192	tags=25%, list=21%, signal=20%	PTAFR/TIMP2/CHST15/MS4A4A/S100A9/CRISPLD2/FCN1/VNN2/RNASE2/PRKCD/TREM1/ASGR2/S100A11/LILRA3/FBP1/FCER1G/C5AR1/PRAM1/ANPEP/LILRB3/LST1/ASGR1/MARCH1/MPEG1/S100A8/CPPED1/FAM198B/MEGF9/IL13RA1/NOD2
CD4_Naive	D28	Hallmark	HALLMARK_PANCREAS_BETA_CELLS	11	0.400698	0.944865	0.537685	0.78673	0.862787	0.66803	161	tags=9%, list=2%, signal=9%	SRP14
CD4_Naive	D28	BTM	enriched in B cells (VI) (M69)	14	0.376092	0.94344	0.540221	0.78673	0.740029	0.66803	2321	tags=36%, list=22%, signal=28%	PTPRK/CD79A/HLA-DOB/P2RX5/BTLA
CD4_Naive	D28	BTM	T cell differentiation (Th2) (M19)	16	-0.347578	-0.923195	0.55976	0.803002	0.756433	0.681847	2082	tags=50%, list=20%, signal=40%	SIT1/CD28/GRAP2/ITM2A/TRAT1/MAL/UBASH3A/GZMK
CD4_Naive	D28	Hallmark	HALLMARK_PROTEIN_SECRETION	66	0.265481	0.942486	0.562101	0.803002	0.862787	0.681847	1461	tags=18%, list=14%, signal=16%	NAPG/RPS6KA3/M6PR/RER1/YIPF6/ARFIP1/DST/ERGIC3/LMAN1/GOLGA4/ANP32E/COPE
CD4_Naive	D28	Hallmark	HALLMARK_IL2_STAT5_SIGNALING	122	0.240966	0.94515	0.584063	0.81681	0.862787	0.693572	845	tags=13%, list=8%, signal=12%	SNX14/GPR65/CTLA4/RGS16/SOCS1/BATF/CDC42SE2/ITGAE/SLC2A3/RHOB/NFKBIZ/ICOS/IRF6/TNFRSF4/PRAF2/CTSZ
CD4_Naive	D28	BTM	myeloid, dendritic cell activation via NFkB (I) (M43.0)	12	0.378482	0.909522	0.589025	0.81681	0.784178	0.693572	3591	tags=67%, list=34%, signal=44%	IL23A/NFKBID/FUT7/BCL3/RELB/CD83/NFKB2/SAMSN1
CD4_Naive	D28	BTM	enriched in B cells (II) (M47.1)	23	0.31793	0.908491	0.595975	0.81681	0.784178	0.693572	2482	tags=35%, list=24%, signal=27%	PTPRK/CD79A/PLEKHG1/PNOC/TPD52/HLA-DOB/SP140/TCF4
CD4_Naive	D28	Hallmark	HALLMARK_MYOGENESIS	86	-0.246582	-0.935084	0.599213	0.81681	0.862787	0.693572	2070	tags=26%, list=20%, signal=21%	FOXO4/ENO3/DMPK/FLII/SCD/TCAP/LSP1/TSC2/TPD52L1/ERBB3/PDLIM7/GSN/ITGB4/MEF2C/TGFB1/FDPS/PFKM/AEBP1/ITGB1/APP/GPX3/IGFBP3
CD4_Naive	D28	Hallmark	HALLMARK_ALLOGRAFT_REJECTION	123	0.238954	0.937795	0.608076	0.81681	0.862787	0.693572	2418	tags=28%, list=23%, signal=21%	GPR65/DEGS1/SOCS1/BCAT1/NME1/CD7/CD79A/MAP4K1/IRF7/CD74/IL18/RPL9/CD3D/STAT1/IL27RA/GLMN/TAPBP/RPS9/BCL10/PSMB10/NCR1/CTSS/CD3G/TPD52/CD96/TLR2/HLA-DOB/IL12A/EIF3A/HLA-DQA1/IL15/CCND3/LY75/CD40
CD4_Naive	D28	Hallmark	HALLMARK_P53_PATHWAY	123	0.238735	0.936936	0.610817	0.81681	0.862787	0.693572	2358	tags=24%, list=23%, signal=18%	GADD45A/RAB40C/HDAC3/RGS16/SOCS1/BTG2/IER5/HRAS/NUDT15/PPP1R15A/DDIT3/NINJ1/RCHY1/AEN/PLK2/RPL18/KLF4/TRAFD1/RPS12/ZBTB16/LDHB/WWP1/S100A4/SAT1/SLC3A2/TOB1/TGFA/CCND3/TSPYL2
CD4_Naive	D28	BTM	cell adhesion (M51)	11	-0.364769	-0.878142	0.618459	0.81681	0.792684	0.693572	507	tags=18%, list=5%, signal=17%	TPM1/MGP
CD4_Naive	D28	Hallmark	HALLMARK_BILE_ACID_METABOLISM	55	0.264594	0.909415	0.621206	0.81681	0.862787	0.693572	2393	tags=31%, list=23%, signal=24%	CYP46A1/SLC27A2/GNPAT/NR3C2/SULT1B1/HSD17B4/CYP27A1/PEX6/HSD3B7/ABCA1/PHYH/NR1I2/PEX16/IDH2/PIPOX/ACSL1/ALDH9A1
CD4_Naive	D28	BTM	endoplasmic reticulum (M37.2)	12	0.368076	0.884517	0.626192	0.81681	0.792684	0.693572	534	tags=17%, list=5%, signal=16%	SGK1/LPCAT2
CD4_Naive	D28	BTM	lymphocyte generic cluster (M60)	10	-0.37595	-0.877194	0.626221	0.81681	0.792684	0.693572	793	tags=50%, list=8%, signal=46%	CD28/ADARB1/PRKCZ/MEF2C/NAV1
CD4_Naive	D28	BTM	myeloid cell enriched receptors and transporters (M4.3)	18	0.327098	0.8743	0.637858	0.824816	0.797322	0.70037	479	tags=11%, list=5%, signal=11%	LILRA1/LRRC25
CD4_Naive	D28	BTM	Plasma cell surface signature (S3)	10	-0.360784	-0.841807	0.674631	0.852527	0.828807	0.7239	1806	tags=40%, list=17%, signal=33%	ICAM2/TXNDC15/TMEM37/SLC44A1
CD4_Naive	D28	BTM	inflammasome receptors and signaling (M53)	12	-0.338859	-0.835736	0.679622	0.852527	0.828807	0.7239	959	tags=50%, list=9%, signal=45%	NLRP3/RXRA/BIRC2/RIPK2/BIRC3/NOD2
CD4_Naive	D28	Hallmark	HALLMARK_GLYCOLYSIS	107	0.234869	0.904738	0.679892	0.852527	0.897397	0.7239	1689	tags=20%, list=16%, signal=17%	POLR3K/CAPN5/ECD/HSPA5/PFKP/PGK1/PSMC4/NDUFV3/ISG20/BIK/MIF/GALK2/ALDOA/SRD5A3/MED24/AK3/TPI1/PGAM1/CACNA1H/PC/GLRX
CD4_Naive	D28	Hallmark	HALLMARK_COAGULATION	47	-0.258259	-0.879431	0.682022	0.852527	0.897397	0.7239	2163	tags=26%, list=21%, signal=20%	PREP/DUSP6/LAMP2/A2M/CRIP2/TIMP1/CSRP1/GSN/APOA1/FYN/MMP15/KLF7
CD4_Naive	D28	BTM	enriched in neutrophils (I) (M37.1)	23	-0.292392	-0.846993	0.697782	0.86502	0.840702	0.734508	2439	tags=39%, list=23%, signal=30%	GLT1D1/TNFRSF10C/PTAFR/VNN2/TREM1/MANSC1/C5AR1/FCGR3A/RNF24
CD4_Naive	D28	Hallmark	HALLMARK_MYC_TARGETS_V2	37	0.267724	0.849317	0.71702	0.881583	0.911505	0.748572	1255	tags=16%, list=12%, signal=14%	TMEM97/UTP20/MRTO4/RRP12/GRWD1/CDK4
CD4_Naive	D28	Hallmark	HALLMARK_COMPLEMENT	115	-0.224673	-0.892425	0.729204	0.889273	0.911505	0.755102	2227	tags=29%, list=21%, signal=23%	PPP4C/HSPA1A/PREP/TIMP2/DUSP6/LAMP2/SRC/S100A9/FCN1/GMFB/USP8/PRKCD/DOCK9/RAF1/TIMP1/HPCAL4/LGALS3/APOBEC3F/CSRP1/USP16/CCL5/FCER1G/SPOCK2/ANXA5/FYN/CD59/CR1/F5/JAK2/MMP15/GZMK/CEBPB/CD46
CD4_Naive	D28	BTM	mitotic cell cycle - DNA replication (M4.4)	21	-0.285906	-0.810066	0.752835	0.894749	0.874413	0.759752	3356	tags=43%, list=32%, signal=29%	EXO1/STIL/MCM3/POLA2/MND1/MCM7/MCM6/OIP5/MCM8
CD4_Naive	D28	BTM	cell cycle (I) (M4.1)	72	-0.233615	-0.861509	0.754648	0.894749	0.874413	0.759752	2768	tags=29%, list=27%, signal=22%	POLA2/CENPK/CCNF/MND1/PLK1/RAD51/RFC4/CASC5/CENPW/APITD1/DNA2/MCM6/KIFC1/SMC2/ASPM/GMNN/CCNB1/NDC80/OIP5/FANCD2/FEN1
CD4_Naive	D28	BTM	platelet activation (II) (M32.1)	18	0.297215	0.794424	0.758701	0.894749	0.874413	0.759752	1841	tags=33%, list=18%, signal=28%	MLF2/ACAP1/MAP2K2/ZYX/GNAI2/MAP7D1
CD4_Naive	D28	Hallmark	HALLMARK_APOPTOSIS	107	-0.223626	-0.876745	0.761499	0.894749	0.928657	0.759752	2173	tags=26%, list=21%, signal=21%	CASP8/TIMP2/TGFBR3/TNF/WEE1/SATB1/CD38/FEZ1/GPX4/BNIP3L/TIMP1/TNFSF10/LMNA/LGALS3/PRF1/HMGB2/ERBB3/DAP3/GSN/BIRC3/CDC25B/CASP2/APP/GPX3/ERBB2/LEF1/CYLD/PEA15
CD4_Naive	D28	BTM	E2F1 targets (Q3) (M10.0)	23	0.278533	0.795911	0.7678	0.894749	0.874413	0.759752	1030	tags=13%, list=10%, signal=12%	ERBB2IP/MAP4K1/NR3C2
CD4_Naive	D28	BTM	inositol phosphate metabolism (M129)	12	-0.314157	-0.774814	0.769484	0.894749	0.874413	0.759752	1748	tags=33%, list=17%, signal=28%	PIK3C2A/AVL9/KIAA1109/SRP9
CD4_Naive	D28	BTM	PLK1 signaling events (M4.2)	18	0.290476	0.776413	0.782289	0.902641	0.878977	0.766453	2495	tags=33%, list=24%, signal=25%	ERCC6L/RAD51AP1/ASF1B/PRC1/TPX2/ECT2
CD4_Naive	D28	Hallmark	HALLMARK_PI3K_AKT_MTOR_SIGNALING	68	-0.229855	-0.839163	0.796603	0.912141	0.948337	0.774519	2182	tags=25%, list=21%, signal=20%	AP2M1/YWHAB/ITPR2/PDK1/DAPP1/PAK4/RAF1/TSC2/THEM4/SLA/CAMK4/RPTOR/TIAM1/RPS6KA1/ACTR2/SMAD2/PPP2R1B
CD4_Naive	D28	Hallmark	HALLMARK_HEME_METABOLISM	114	0.217919	0.847778	0.821041	0.933001	0.954699	0.792233	1972	tags=21%, list=19%, signal=17%	PRDX2/SLC11A2/ALAD/ELL2/BTG2/YPEL5/RBM38/NUDT4/FN3K/CAST/NR3C1/ASNS/GYPC/ISCA1/TMEM9B/ALDH6A1/DCAF11/PC/EIF2AK1/CTSB/NCOA4/SDCBP/TSPAN5/BLVRA
CD4_Naive	D28	BTM	extracellular matrix (II) (M2.1)	16	-0.275265	-0.731126	0.838089	0.945214	0.93121	0.802602	1090	tags=19%, list=10%, signal=17%	RETN/VCAN/AEBP1
CD4_Naive	D28	BTM	cell division - E2F transcription network (M4.8)	14	-0.273924	-0.70304	0.858765	0.96074	0.943698	0.815786	354	tags=64%, list=3%, signal=62%	RANBP1/H2AFX/DTYMK/PCNA/MCM2/MCM4/MCM3/PRKDC/CASP2
CD4_Naive	D28	Hallmark	HALLMARK_UV_RESPONSE_UP	89	0.21729	0.809837	0.864666	0.96074	0.963257	0.815786	2715	tags=27%, list=26%, signal=20%	GRPEL1/JUNB/GRINA/CYB5B/BTG2/RHOB/ALDOA/SULT1A1/DNAJA1/DNAJB1/ASNS/DDX21/KLHDC3/GLS/AMD1/FOSB/IRF1/CCND3/HLA-F/NXF1/STARD3/ENO2/CDK2/CREG1
CD4_Naive	D28	Hallmark	HALLMARK_NOTCH_SIGNALING	17	-0.258769	-0.694556	0.878612	0.962511	0.963257	0.81729	982	tags=12%, list=9%, signal=11%	LFNG/NOTCH2
CD4_Naive	D28	BTM	mismatch repair (I) (M22.0)	22	-0.248643	-0.713526	0.879093	0.962511	0.955536	0.81729	3356	tags=50%, list=32%, signal=34%	MSH6/RFC3/EXO1/TMPO/RMI1/CENPK/MSH2/RFC4/MCM6/SMC2/GMNN
CD4_Naive	D28	BTM	mitotic cell cycle in stimulated CD4 T cells (M4.5)	16	0.258729	0.671654	0.901084	0.975282	0.966739	0.828134	868	tags=12%, list=8%, signal=11%	CHAC2/MAD2L1
CD4_Naive	D28	BTM	chaperonin mediated protein folding (I) (M204.0)	11	-0.26653	-0.641643	0.908735	0.975282	0.966739	0.828134	2157	tags=27%, list=21%, signal=22%	NOP56/ATIC/CCT8
CD4_Naive	D28	Hallmark	HALLMARK_XENOBIOTIC_METABOLISM	95	0.207668	0.782777	0.912367	0.975282	0.963257	0.828134	2232	tags=23%, list=21%, signal=18%	ABCC2/BCAT1/TMEM97/TNFRSF1A/SSR3/UGDH/ECH1/NINJ1/GCNT2/SERTAD1/MT2A/PSMB10/PC/CYP27A1/GABARAPL1/CDA/ACO2/PTGES3/PPARD/DDT/CBR1/ETFDH
CD4_Naive	D28	BTM	Monocyte surface signature (S4)	62	-0.208671	-0.747904	0.929629	0.975282	0.971999	0.828134	1177	tags=18%, list=11%, signal=16%	C5AR1/TLR1/LILRB3/ASGR1/CYBRD1/AMICA1/GLIPR1/SPNS1/PTGIR/SLC40A1/ANO10
CD4_Naive	D28	Hallmark	HALLMARK_APICAL_JUNCTION	95	0.20305	0.765368	0.931943	0.975282	0.963257	0.828134	1529	tags=15%, list=15%, signal=13%	VASP/INPPL1/GTF2F1/ACTB/HRAS/ACTG1/CNN2/MYL12B/GAMT/NEXN/ZYX/SKAP2/PBX2/GNAI2
CD4_Naive	D28	Hallmark	HALLMARK_IL6_JAK_STAT3_SIGNALING	49	0.211686	0.711223	0.937406	0.975282	0.963257	0.828134	660	tags=10%, list=6%, signal=10%	SOCS3/SOCS1/TNFRSF1A/STAT3/LTBR
CD4_Naive	D28	BTM	mitotic cell division (M6)	14	0.243495	0.610815	0.942625	0.975282	0.971999	0.828134	1726	tags=21%, list=17%, signal=18%	MAD2L1/ERCC6L/SGOL2
CD4_Naive	D28	Hallmark	HALLMARK_SPERMATOGENESIS	45	-0.208459	-0.703189	0.943991	0.975282	0.963257	0.828134	2919	tags=36%, list=28%, signal=26%	CHFR/OAZ3/PCSK1N/CLPB/MLLT10/GSTM3/EZH2/COIL/RAD17/RFC4/PEBP1/CAMK4/POMC/PARP2/DPEP3/LDHC
CD4_Naive	D28	BTM	DC surface signature (S5)	34	-0.207262	-0.658515	0.957469	0.975282	0.971999	0.828134	1337	tags=18%, list=13%, signal=15%	SLC6A6/CD58/SPINT2/RAMP1/GPR157/LRFN4
CD4_Naive	D28	BTM	regulation of transcription, transcription factors (M213)	11	-0.237048	-0.570669	0.957767	0.975282	0.971999	0.828134	2225	tags=45%, list=21%, signal=36%	ZDHHC17/STAG2/BTAF1/KIAA1109/CREBZF
CD4_Naive	D28	BTM	Resting dendritic cell surface signature (S10)	29	0.208023	0.625937	0.962279	0.975282	0.971999	0.828134	1378	tags=17%, list=13%, signal=15%	LPCAT2/ITPRIPL2/ENG/SRD5A3/SLC7A8
CD4_Naive	D28	BTM	cell cycle (III) (M103)	33	-0.184696	-0.582248	0.986415	0.993035	0.986415	0.843209	1950	tags=24%, list=19%, signal=20%	WEE1/RBL2/MCM7/SKP2/SMC3/MCM6/RBL1/CCNB1
CD4_Naive	D28	Hallmark	HALLMARK_G2M_CHECKPOINT	118	0.160063	0.624602	0.999451	0.999451	0.999451	0.848657	2690	tags=25%, list=26%, signal=18%	SFPQ/HUS1/SRSF2/CDC45/GSPT1/UBE2S/MAD2L1/PURA/TFDP1/ILF3/CDK4/MT2A/ATF5/SLC7A5/AMD1/SMC4/CTCF/SUV39H1/PRC1/SMC1A/PAFAH1B1/TPX2/NUMA1/DBF4/MKI67/NCL/ODC1/RPA2/BCL3
CD4_platelet_bind	D1	Hallmark	HALLMARK_INTERFERON_ALPHA_RESPONSE	61	0.480195	1.73787	0.001146	0.0545058	0.0290698	0.0509996	941	tags=31%, list=14%, signal=27%	PSME2/ADAR/IL15/LGALS3BP/GBP2/PSME1/UBE2L6/CSF1/EPSTI1/LY6E/TAP1/TRIM25/PSMB8/NCOA7/HELZ2/TDRD7/IFI35/CASP1/BST2
CD4_platelet_bind	D1	Hallmark	HALLMARK_INTERFERON_GAMMA_RESPONSE	115	0.40405	1.62279	0.00121124	0.0545058	0.0290698	0.0509996	964	tags=27%, list=14%, signal=24%	PSME2/ADAR/IL15/LGALS3BP/MX2/PSME1/UBE2L6/PSMB10/STAT1/EPSTI1/PIM1/IFNAR2/NLRC5/LY6E/TAP1/SOCS1/CD69/TRIM25/PSMB8/TOR1B/ARID5B/XAF1/HELZ2/TDRD7/IFI35/CASP1/PML/ICAM1/BST2/HIF1A/FGL2
CD4_platelet_bind	D1	Hallmark	HALLMARK_UV_RESPONSE_UP	65	0.417942	1.53442	0.0100503	0.301508	0.160804	0.282112	627	tags=18%, list=9%, signal=17%	TGFBRAP1/ENO2/POLG2/ALAS1/FOSB/RFC4/RPN1/TAP1/GLS/EIF5/DNAJA1/PRKACA
CD4_platelet_bind	D1	BTM	T cell activation (III) (M7.4)	10	-0.725922	-1.65417	0.014975	0.336938	0.628952	0.315264	1110	tags=60%, list=16%, signal=50%	ZMYND11/RORA/ETS1/CAMK4/LEF1/LCK
CD4_platelet_bind	D1	Hallmark	HALLMARK_IL2_STAT5_SIGNALING	97	0.356984	1.3965	0.0236967	0.350753	0.210452	0.32819	1300	tags=34%, list=19%, signal=28%	SNX14/CCND2/FLT3LG/CSF1/PIM1/HOPX/CD79B/TTC39B/ANXA4/MYC/SOCS1/RHOH/ITGAE/XBP1/PRAF2/LTB/AHR/BATF/CISH/ICOS/KLF6/PTRH2/P4HA1/FGL2/GPR65/CDC42SE2/RRAGD/DCPS/SERPINB6/PUS1/ARL4A/PLIN2/AMACR
CD4_platelet_bind	D1	Hallmark	HALLMARK_KRAS_SIGNALING_DN	33	0.474604	1.5097	0.0317958	0.350753	0.210452	0.32819	857	tags=27%, list=12%, signal=24%	MTHFR/MAST3/PTPRJ/EDAR/PDCD1/ZBTB16/KRT1/ASB7/IDUA
CD4_platelet_bind	D1	Hallmark	HALLMARK_ALLOGRAFT_REJECTION	95	0.349348	1.3633	0.0332704	0.350753	0.210452	0.32819	1039	tags=25%, list=15%, signal=22%	IL15/CCND2/GBP2/WAS/F2R/PSMB10/CSF1/STAT1/AKT1/IFNAR2/TAP1/SOCS1/IL12RB1/LTB/CD8A/HLA-E/TRAF2/KRT1/ABI1/ICAM1/HIF1A/BCL10/IKBKB/GPR65
CD4_platelet_bind	D1	Hallmark	HALLMARK_HEME_METABOLISM	84	-0.382993	-1.40027	0.0333858	0.350753	0.210452	0.32819	1255	tags=27%, list=18%, signal=23%	HEBP1/UCP2/BLVRA/UROD/MPP1/HDGF/ADIPOR1/PSMD9/PPOX/DMTN/SYNJ1/MXI1/UROS/HTATIP2/CPOX/RANBP10/PDZK1IP1/TCEA1/NFE2/KLF3/NR3C1/EIF2AK1/BNIP3L
CD4_platelet_bind	D1	Hallmark	HALLMARK_BILE_ACID_METABOLISM	38	-0.469127	-1.4879	0.0350753	0.350753	0.210452	0.32819	616	tags=21%, list=9%, signal=19%	ALDH9A1/HSD17B11/ABCD2/ISOC1/PEX16/IDH2/SCP2/LCK
CD4_platelet_bind	D1	Hallmark	HALLMARK_FATTY_ACID_METABOLISM	85	-0.370234	-1.35566	0.0486014	0.437413	0.259207	0.409275	1499	tags=36%, list=22%, signal=29%	YWHAH/ENO3/SDHA/ALDOA/IDI1/ACOX1/NSDHL/BLVRA/UROD/PPARA/LTC4S/GABARAPL1/ODC1/PRDX6/HPGD/PTS/SDHD/MDH2/UROS/ALDH9A1/HCCS/SUCLG2/CPOX/HSD17B11/ERP29/ADIPOR2/ELOVL5/HMGCL/RAP1GDS1/BCKDHB/BPHL
CD4_platelet_bind	D1	Hallmark	HALLMARK_XENOBIOTIC_METABOLISM	64	-0.386784	-1.35087	0.061032	0.499353	0.292954	0.467231	1322	tags=28%, list=19%, signal=23%	COMT/ABHD6/ACOX1/FAS/ARPP19/GABARAPL1/TMEM97/GSTO1/PTS/ARG2/ALDH9A1/FAH/ABCD2/NDRG2/SPINT2/ELOVL5/TPST1/BPHL
CD4_platelet_bind	D1	BTM	mitochondrial cluster (M235)	11	0.588513	1.41171	0.0952073	0.626568	0.928261	0.586263	564	tags=36%, list=8%, signal=33%	TCHP/DNAJA3/PUS7/ALDH18A1
CD4_platelet_bind	D1	BTM	small GTPase mediated signal transduction (M215)	12	0.566545	1.39375	0.103964	0.626568	0.928261	0.586263	2172	tags=75%, list=32%, signal=51%	RAC2/RHOH/ARHGAP4/TAGAP/ARHGAP25/ARHGAP15/FGD3/GMIP/ARHGDIA
CD4_platelet_bind	D1	Hallmark	HALLMARK_PEROXISOME	46	-0.394302	-1.29666	0.104418	0.626568	0.442105	0.586263	1499	tags=52%, list=22%, signal=41%	TSPO/PEX6/ECI2/SIAH1/ACSL1/PEX14/MSH2/PEX5/GSTK1/YWHAH/ABCB1/IDI1/PRDX1/ACOX1/SLC23A2/ALDH9A1/HSD17B11/ABCD2/ISOC1/ELOVL5/IDH2/HMGCL/SCP2/SLC25A17
CD4_platelet_bind	D1	Hallmark	HALLMARK_TNFA_SIGNALING_VIA_NFKB	89	0.312672	1.20833	0.128133	0.626568	0.442105	0.586263	772	tags=19%, list=11%, signal=17%	FOSL2/CEBPB/FOSB/SAT1/CSF1/RELA/REL/MYC/TAP1/CD69/CCNL1/RELB/TNIP1/B4GALT1/IER5/SLC16A6/KLF6
CD4_platelet_bind	D1	BTM	mitotic cell cycle in stimulated CD4 T cells (M4.5)	12	0.53759	1.32252	0.144683	0.626568	0.928261	0.586263	892	tags=33%, list=13%, signal=29%	ENO2/RNF144A/LAG3/CDCA7
CD4_platelet_bind	D1	Hallmark	HALLMARK_UV_RESPONSE_DN	56	-0.359014	-1.22825	0.14757	0.626568	0.442105	0.586263	1985	tags=43%, list=29%, signal=31%	SMAD3/PEX14/RASA2/SYNE1/RUNX1/NIPBL/MT1E/MTA1/PTEN/TGFBR2/ABCC1/PRKCE/DYRK1A/GCNT1/MRPS31/ATP2B1/MAP2K5/ADD3/FBLN5/KALRN/SFMBT1/NR3C1/ZMIZ1/BCKDHB
CD4_platelet_bind	D1	Hallmark	HALLMARK_ESTROGEN_RESPONSE_LATE	64	-0.346556	-1.21037	0.157117	0.626568	0.442105	0.586263	1129	tags=23%, list=16%, signal=20%	COX6C/CD44/XRCC3/NAB2/ADD3/PTPN6/NBL1/FDFT1/METTL3/DUSP2/ELOVL5/IDH2/S100A9/RAB31/JAK1
CD4_platelet_bind	D1	Hallmark	HALLMARK_COAGULATION	21	-0.45762	-1.26604	0.16357	0.626568	0.442105	0.586263	718	tags=19%, list=10%, signal=17%	PLEK/CRIP2/RAC1/TIMP1
CD4_platelet_bind	D1	Hallmark	HALLMARK_SPERMATOGENESIS	37	0.378172	1.2304	0.164169	0.626568	0.442105	0.586263	1423	tags=35%, list=21%, signal=28%	TOPBP1/CSNK2A2/RFC4/HSPA1L/COIL/AGFG1/STAM2/EZH2/PHF7/ARL4A/TLE4/NF2/SLC12A2
CD4_platelet_bind	D1	Hallmark	HALLMARK_PI3K_AKT_MTOR_SIGNALING	60	0.330485	1.19191	0.167505	0.626568	0.442105	0.586263	1243	tags=28%, list=18%, signal=23%	CDK4/PLA2G12A/AKT1/ACACA/SLA/CFL1/RPS6KA1/MAP2K6/SMAD2/DUSP3/TRAF2/ARF1/TSC2/MAPK9/CAB39/GRB2/RAF1
CD4_platelet_bind	D1	Hallmark	HALLMARK_APICAL_SURFACE	15	-0.498138	-1.26631	0.174644	0.626568	0.442105	0.586263	1789	tags=53%, list=26%, signal=40%	NCOA6/APP/AKAP7/IL2RB/GSTM3/MDGA1/ADIPOR2/HSPB1
CD4_platelet_bind	D1	Hallmark	HALLMARK_INFLAMMATORY_RESPONSE	63	0.324055	1.1803	0.175	0.626568	0.442105	0.586263	961	tags=25%, list=14%, signal=22%	SLC31A2/IL15/CSF1/RELA/LY6E/MYC/CD69/SLAMF1/AHR/CD14/KLF6/ADRM1/ABI1/ICAM1/BST2/HIF1A
CD4_platelet_bind	D1	BTM	golgi membrane (II) (M237)	10	-0.560613	-1.27748	0.18081	0.626568	0.928261	0.586263	1222	tags=30%, list=18%, signal=25%	GOLT1B/SLC35A5/PAQR3
CD4_platelet_bind	D1	BTM	regulation of antigen presentation and immune response (M5.0)	35	-0.39076	-1.21798	0.181573	0.626568	0.928261	0.586263	1744	tags=40%, list=25%, signal=30%	BTLA/CD3E/CTSH/FYB/LCP2/PAG1/PTPN6/PTPRC/ZAP70/MEF2A/HLA-DQA1/LY96/LCK/HLA-DPB1
CD4_platelet_bind	D1	BTM	T cell surface signature (S0)	18	0.45542	1.24192	0.189386	0.626568	0.928261	0.586263	1266	tags=28%, list=18%, signal=23%	FLT3LG/LAG3/ICOS/CD2/PTPRCAP
CD4_platelet_bind	D1	Hallmark	HALLMARK_G2M_CHECKPOINT	79	0.301364	1.14358	0.200324	0.626568	0.477385	0.586263	1520	tags=32%, list=22%, signal=25%	CDK4/MYC/ARID4A/SNRPD1/RPA2/PURA/TOP1/EZH2/PML/RBL1/PRPF4B/HIF1A/CUL4A/HSPA8/NASP/CDC27/CUL3/AMD1/SFPQ/BARD1/ILF3/SLC12A2/LBR/TMPO/SLC7A1
CD4_platelet_bind	D1	BTM	DNA repair (M76)	13	-0.506948	-1.23742	0.200665	0.626568	0.928261	0.586263	646	tags=31%, list=9%, signal=28%	LIG1/RPA1/PCNA/RFC5
CD4_platelet_bind	D1	BTM	B cell surface signature (S2)	17	-0.466306	-1.22067	0.206311	0.626568	0.928261	0.586263	1805	tags=41%, list=26%, signal=30%	FCRL3/BTLA/TRPC1/CD37/ITM2C/PDZK1IP1/HLA-DPB1
CD4_platelet_bind	D1	Hallmark	HALLMARK_MYC_TARGETS_V1	128	0.274983	1.11986	0.208856	0.626568	0.477385	0.586263	856	tags=15%, list=12%, signal=13%	SERBP1/RRM1/CDK4/PSMA7/RFC4/RRP9/MYC/CCT7/PPM1G/LSM2/SNRPG/SRPK1/NOP16/IFRD1/SNRPD1/ORC2/PSMA6/NCBP2/PGK1
CD4_platelet_bind	D1	Hallmark	HALLMARK_IL6_JAK_STAT3_SIGNALING	37	0.360561	1.1731	0.224114	0.650655	0.488977	0.6088	873	tags=24%, list=13%, signal=21%	CSF1/STAT1/PIM1/SOCS1/IL12RB1/LTB/CD14/IL10RB/STAM2
