## Extended Data Table 6 for "Influenza vaccination and single cell multiomics reveal sex dimorphic immune imprints of prior mild COVID-19" (part 16 of 27)

### Sheet: Sex difference vax response (continued)
Whole blood and single-cell pseudobulk gene set enrichment analysis (GESA) results for vaccination-induced changes from baseline differences between COVR-M and COVR-F accounting for normal sex difference (HC-M vs. HC-F). Only subjects 65 years of age or above are included.
CD4_platelet_bind	D1	BTM	enriched in antigen presentation (II) (M95.0)	16	-0.458112	-1.18486	0.243387	0.663842	0.928261	0.621139	886	tags=25%, list=13%, signal=22%	PTPRC/PLEK/SELL/HLA-DPB1
CD4_platelet_bind	D1	Hallmark	HALLMARK_P53_PATHWAY	90	0.286071	1.10749	0.243409	0.663842	0.507983	0.621139	1016	tags=22%, list=15%, signal=19%	CCND2/F2R/MAPKAPK3/SAT1/CTSD/POM121/TAP1/SOCS1/FBXW7/RHBDF2/IER5/DDB2/DEF6/SEC61A1/ZBTB16/FDXR/CASP1/MDM2/TP53/CDKN2AIP
CD4_platelet_bind	D1	BTM	inositol phosphate metabolism (M129)	11	-0.498504	-1.16169	0.277281	0.704315	0.928261	0.659008	2013	tags=64%, list=29%, signal=45%	MED23/KIAA1109/PIK3C3/PIKFYVE/IMPA1/PANK3/SYNJ1
CD4_platelet_bind	D1	Hallmark	HALLMARK_KRAS_SIGNALING_UP	54	0.313048	1.10403	0.279482	0.704315	0.558964	0.659008	1574	tags=31%, list=23%, signal=24%	RBM4/CCND2/KIF5C/IKZF1/PSMB8/HKDC1/ST6GAL1/LCP1/ITGB2/DOCK2/AVL9/VWA5A/ZNF277/NAP1L2/IGFBP3/PTCD2/SATB1
CD4_platelet_bind	D1	BTM	enriched in monocytes (II) (M11.0)	45	-0.340138	-1.11129	0.281726	0.704315	0.928261	0.659008	1579	tags=38%, list=23%, signal=29%	CTSH/GCA/CEBPD/ALOX5/NRGN/CD302/IFNGR2/SLC11A1/ZNF467/CFP/NCF2/CYBB/CST3/RNF130/S100A9/NFE2/RAB31
CD4_platelet_bind	D1	Hallmark	HALLMARK_MYOGENESIS	45	-0.33101	-1.08147	0.321791	0.738381	0.589107	0.690883	2083	tags=38%, list=30%, signal=27%	ABLIM1/ACSL1/CDKN1A/RB1/HDAC5/APP/VIPR1/ENO3/COL6A2/FHL1/GABARAPL2/MEF2A/SVIL/SYNGR2/MEF2D/MYH9/BIN1
CD4_platelet_bind	D1	Hallmark	HALLMARK_TGF_BETA_SIGNALING	27	0.360405	1.09094	0.329038	0.738381	0.589107	0.690883	308	tags=19%, list=4%, signal=18%	PPM1A/NOG/BMPR1A/ARID4B/FKBP1A
CD4_platelet_bind	D1	Hallmark	HALLMARK_WNT_BETA_CATENIN_SIGNALING	13	0.442761	1.11188	0.331373	0.738381	0.589107	0.690883	1005	tags=31%, list=15%, signal=26%	CCND2/MYC/KAT2A/TP53
CD4_platelet_bind	D1	BTM	mismatch repair (II) (M22.1)	10	-0.486055	-1.10758	0.337216	0.738381	0.928261	0.690883	984	tags=60%, list=14%, signal=52%	MSH2/RFC2/MLH1/RPA1/PCNA/RFC5
CD4_platelet_bind	D1	BTM	Resting dendritic cell surface signature (S10)	20	-0.399578	-1.09019	0.340363	0.738381	0.928261	0.690883	323	tags=15%, list=5%, signal=14%	SPINT2/TTYH3/PLD3
CD4_platelet_bind	D1	BTM	phosphatidylinositol signaling system (M101)	10	-0.483099	-1.10084	0.345165	0.738381	0.928261	0.690883	2261	tags=50%, list=33%, signal=34%	PPP1R12A/PIK3C3/PIKFYVE/IMPA1/SYNJ1
CD4_platelet_bind	D1	Hallmark	HALLMARK_MYC_TARGETS_V2	34	0.33466	1.06994	0.352782	0.738381	0.604769	0.690883	1445	tags=38%, list=21%, signal=30%	CDK4/RRP9/MYC/FARSA/NIP7/NOP16/GRWD1/DCTPP1/PRMT3/TFB2M/PUS1/RABEPK/MYBBP1A
CD4_platelet_bind	D1	Hallmark	HALLMARK_UNFOLDED_PROTEIN_RESPONSE	66	0.282312	1.03936	0.372679	0.746489	0.611588	0.69847	583	tags=15%, list=8%, signal=14%	CEBPB/HSPA9/RRP9/ZBTB17/EDC4/XBP1/SPCS1/CNOT2/ALDH18A1/EXOSC10
CD4_platelet_bind	D1	BTM	T cell activation and signaling (M5.1)	13	-0.439045	-1.07167	0.373245	0.746489	0.928261	0.69847	886	tags=31%, list=13%, signal=27%	PTPRC/PRKACB/ZAP70/LCK
CD4_platelet_bind	D1	Hallmark	HALLMARK_MTORC1_SIGNALING	119	-0.267795	-1.03336	0.382243	0.747866	0.611588	0.699758	1645	tags=28%, list=24%, signal=21%	MCM4/PSMA4/USO1/UBE2D3/SRD5A1/NAMPT/GLA/ALDOA/IDI1/PRDX1/MLLT11/NFKBIB/DDX39A/TM7SF2/ADD3/TMEM97/CCNG1/M6PR/HSPD1/CXCR4/CFP/EEF1E1/DDIT4/RPA1/IMMT/DAPP1/HSPA5/ADIPOR2/ELOVL5/PDAP1/TCEA1/HMGCR/SYTL2
CD4_platelet_bind	D1	BTM	mitotic cell cycle - DNA replication (M4.4)	12	-0.440486	-1.05243	0.395543	0.751808	0.928261	0.703446	305	tags=33%, list=4%, signal=32%	MCM4/CDC7/C1orf112/PCNA
CD4_platelet_bind	D1	Hallmark	HALLMARK_ADIPOGENESIS	98	-0.272074	-1.02128	0.405219	0.751808	0.627273	0.703446	1468	tags=26%, list=21%, signal=20%	DNAJC15/ALDOA/PREB/ACOX1/MTCH2/RNF11/UCP2/CD302/LTC4S/PRDX3/TKT/SLC19A1/MDH2/NDUFB7/FAH/SLC27A1/IMMT/SAMM50/RTN3/ADIPOR2/LPCAT3/RAB34/SLC25A1/SCP2/CYC1
CD4_platelet_bind	D1	BTM	T cell differentiation (Th2) (M19)	10	-0.459413	-1.04687	0.409318	0.751808	0.928261	0.703446	45	tags=20%, list=1%, signal=20%	TRAT1/LCK
CD4_platelet_bind	D1	Hallmark	HALLMARK_REACTIVE_OXYGEN_SPECIES_PATHWAY	25	-0.352045	-1.01613	0.42547	0.757994	0.627273	0.709234	916	tags=28%, list=13%, signal=24%	ABCC1/PRDX1/PRDX6/NDUFA6/MSRA/PFKP/OXSR1
CD4_platelet_bind	D1	Hallmark	HALLMARK_DNA_REPAIR	92	-0.272118	-1.01139	0.43125	0.757994	0.627273	0.709234	1273	tags=24%, list=18%, signal=20%	POLE4/GTF2F1/TAF12/DCTN4/UPF3B/AK3/DGUOK/POLR3C/CLP1/LIG1/NUDT9/RAE1/POLR2F/POLR3GL/PCNA/UMPS/NME4/ADA/SURF1/RFC5/POLB/SUPT5H
CD4_platelet_bind	D1	BTM	Monocyte surface signature (S4)	25	-0.349568	-1.00898	0.437952	0.757994	0.928261	0.709234	2599	tags=56%, list=38%, signal=35%	VNN2/AGTRAP/CD36/MBOAT7/EMR1/SPNS1/TMEM55A/TLR1/SLC40A1/PLXND1/CD302/SLC11A1/C10orf54/SLC16A3
CD4_platelet_bind	D1	Hallmark	HALLMARK_ESTROGEN_RESPONSE_EARLY	60	-0.289827	-1.00211	0.452009	0.767562	0.63813	0.718186	1166	tags=25%, list=17%, signal=21%	PMAIP1/CD44/KLF10/LRIG1/ADD3/SNX24/NBL1/FDFT1/MED13L/SVIL/SH3BP5/ELOVL5/RAB31/UNC119/TMEM164
CD4_platelet_bind	D1	BTM	platelet activation (I) (M32.0)	11	-0.430079	-1.00224	0.463687	0.767734	0.928261	0.718348	9	tags=36%, list=0%, signal=36%	H1FX/NUCB1/FLNA/ZYX
CD4_platelet_bind	D1	BTM	E2F1 targets (Q3) (M10.0)	14	-0.398098	-0.991046	0.471426	0.767734	0.928261	0.718348	407	tags=21%, list=6%, signal=20%	HIST1H2BK/PCNA/ERBB2IP
CD4_platelet_bind	D1	Hallmark	HALLMARK_CHOLESTEROL_HOMEOSTASIS	34	-0.316471	-0.981003	0.478878	0.767734	0.656747	0.718348	1423	tags=26%, list=21%, signal=21%	ANTXR2/PCYT2/IDI1/NSDHL/TM7SF2/ALCAM/TMEM97/FDFT1/HMGCR
CD4_platelet_bind	D1	BTM	cell adhesion (GO) (M117)	15	-0.385813	-0.980767	0.486232	0.767734	0.928261	0.718348	886	tags=27%, list=13%, signal=23%	PTPRC/PLEK/ZAP70/LEF1
CD4_platelet_bind	D1	Hallmark	HALLMARK_ANDROGEN_RESPONSE	52	0.272878	0.954355	0.535812	0.826977	0.714416	0.77378	925	tags=21%, list=13%, signal=18%	VAPA/SAT1/AKT1/RAB4A/ARID5B/INPP4B/B4GALT1/UBE2J1/MAF/ADRM1/PGM3
CD4_platelet_bind	D1	BTM	regulation of transcription, transcription factors (M213)	10	0.399806	0.930723	0.542129	0.826977	0.93612	0.77378	279	tags=20%, list=4%, signal=19%	KIAA1468/ARID4B
CD4_platelet_bind	D1	BTM	respiratory electron transport chain (mitochondrion) (M219)	13	-0.379822	-0.927115	0.563747	0.845621	0.93612	0.791224	1755	tags=38%, list=25%, signal=29%	UQCRQ/UQCRB/COX6C/COX7C/CYC1
CD4_platelet_bind	D1	Hallmark	HALLMARK_GLYCOLYSIS	86	0.244414	0.940123	0.583333	0.860656	0.756757	0.805292	1584	tags=34%, list=23%, signal=26%	MED24/ENO2/DLD/BIK/ME2/TXN/GFPT1/SLC25A13/ECD/POLR3K/B4GALT1/SDHC/IDH1/FUT8/PGK1/IDUA/P4HA1/EGLN3/NASP/RRAGD/LDHA/G6PD/BPNT1/EXT2/COPB2/IGFBP3/ISG20/COG2/GALK2
CD4_platelet_bind	D1	BTM	intracellular transport (M147)	11	-0.388298	-0.904872	0.597207	0.866913	0.93612	0.811147	2900	tags=55%, list=42%, signal=32%	CLINT1/G3BP2/PPP1R12A/SIRT1/RAD21/PIKFYVE
CD4_platelet_bind	D1	BTM	cell cycle and transcription (M4.0)	74	-0.257027	-0.921393	0.613445	0.876351	0.93612	0.819977	870	tags=20%, list=13%, signal=18%	APITD1/PTTG1/SLC11A1/CFP/NCF2/CYBB/CST3/NDC80/RNF130/C1orf112/PCNA/VCAN/RFC5/S100A9/RAB31
CD4_platelet_bind	D1	BTM	cell division - E2F transcription network (M4.8)	10	-0.375024	-0.854571	0.662599	0.917657	0.93612	0.858626	286	tags=50%, list=4%, signal=48%	H2AFX/MCM4/CASP2/PCNA/RFC5
CD4_platelet_bind	D1	Hallmark	HALLMARK_APOPTOSIS	79	0.23916	0.907532	0.664428	0.917657	0.837895	0.858626	1417	tags=29%, list=21%, signal=23%	CCND2/F2R/ENO2/SAT1/RELA/BIK/TAP1/CD69/DPYD/DNAJA1/CD14/FDXR/CASP1/DAP/BCL10/TGFBR3/SLC20A1/CD2/MGMT/DFFA/RETSAT/KRT18/ETF1
CD4_platelet_bind	D1	Hallmark	HALLMARK_OXIDATIVE_PHOSPHORYLATION	121	-0.2328	-0.901307	0.68079	0.917657	0.837895	0.858626	883	tags=17%, list=13%, signal=15%	COX7C/NDUFA6/NDUFB6/MTX2/SDHD/MDH2/NDUFB7/HCCS/SLC25A6/IMMT/NDUFA3/POLR2F/RHOT2/IDH2/NDUFA4/TIMM13/TIMM50/SURF1/CYC1/ATP6V0C
CD4_platelet_bind	D1	BTM	immune activation - generic cluster (M37.0)	62	-0.246806	-0.859378	0.720807	0.917657	0.93612	0.858626	2312	tags=35%, list=34%, signal=24%	SMC4/TRAT1/EMR1/TLR1/ACSL1/RAB32/MSH2/SLC40A1/CD9/HMGB2/RFC2/CD3E/CENPL/NUP37/NRGN/RAD51C/ZNF467/CAMK4/SVIL/FAM105A/LY96/NFE2
CD4_platelet_bind	D1	BTM	platelet activation (II) (M32.1)	13	-0.334698	-0.816971	0.721175	0.917657	0.93612	0.858626	9	tags=31%, list=0%, signal=31%	FLNA/PNPLA6/MAP7D1/ZYX
CD4_platelet_bind	D1	BTM	respiratory electron transport chain (mitochondrion) (M238)	14	-0.324136	-0.806922	0.732754	0.917657	0.93612	0.858626	840	tags=50%, list=12%, signal=44%	NDUFA2/ATP5I/UQCRQ/NDUFA6/NDUFB6/NDUFA3/NDUFA4
CD4_platelet_bind	D1	Hallmark	HALLMARK_ANGIOGENESIS	10	-0.348782	-0.794773	0.73655	0.917657	0.878163	0.858626	200	tags=20%, list=3%, signal=19%	VCAN/TIMP1
CD4_platelet_bind	D1	BTM	enriched in NK cells (I) (M7.2)	25	0.276297	0.819445	0.741395	0.917657	0.93612	0.858626	995	tags=24%, list=14%, signal=21%	KLRB1/HOPX/TBX21/GZMH/GIMAP7/TGFBR3
CD4_platelet_bind	D1	Hallmark	HALLMARK_NOTCH_SIGNALING	10	0.331353	0.771371	0.762682	0.917657	0.878163	0.858626	1533	tags=30%, list=22%, signal=23%	FBXW11/KAT2A/ARRB1
CD4_platelet_bind	D1	Hallmark	HALLMARK_APICAL_JUNCTION	55	-0.243705	-0.82979	0.768393	0.917657	0.878163	0.858626	493	tags=11%, list=7%, signal=10%	ADAM23/MPZL1/CLDN5/VCAN/MYH9/ZYX
CD4_platelet_bind	D1	BTM	cell cycle (I) (M4.1)	32	-0.263747	-0.807907	0.769245	0.917657	0.93612	0.858626	870	tags=25%, list=13%, signal=22%	CKS2/MCM4/CDC7/APITD1/PTTG1/NDC80/PCNA/RFC5
CD4_platelet_bind	D1	BTM	mismatch repair (I) (M22.0)	17	-0.296626	-0.776489	0.781325	0.917657	0.93612	0.858626	654	tags=18%, list=9%, signal=16%	SSBP1/PCNA/RFC5
CD4_platelet_bind	D1	Hallmark	HALLMARK_PROTEIN_SECRETION	64	-0.23184	-0.809721	0.817972	0.917657	0.895529	0.858626	1635	tags=20%, list=24%, signal=16%	USO1/RAB2A/SCAMP1/GLA/IGF2R/SEC31A/AP3B1/ARFGAP3/GNAS/TPD52/M6PR/ATP1A1/RAB14
CD4_platelet_bind	D1	BTM	chaperonin mediated protein folding (I) (M204.0)	12	-0.307772	-0.735345	0.82637	0.917657	0.93612	0.858626	1612	tags=42%, list=23%, signal=32%	SUCLG1/CCT4/CCT8/HSPD1/SSBP1
CD4_platelet_bind	D1	Hallmark	HALLMARK_EPITHELIAL_MESENCHYMAL_TRANSITION	43	0.232867	0.784919	0.842667	0.917657	0.895529	0.858626	995	tags=19%, list=14%, signal=16%	IL15/ENO2/SAT1/IL32/SGCB/MEST/ACTA2/TGFBR3
CD4_platelet_bind	D1	BTM	nuclear pore complex (M106.0)	12	0.286512	0.704844	0.843838	0.917657	0.93612	0.858626	513	tags=17%, list=7%, signal=15%	SEH1L/NUP43
CD4_platelet_bind	D1	BTM	T cell activation (II) (M7.3)	16	0.272727	0.723029	0.844011	0.917657	0.93612	0.858626	682	tags=25%, list=10%, signal=23%	PTPN7/IL12RB1/SLAMF1/ICOS
CD4_platelet_bind	D1	BTM	enriched in monocytes (IV) (M118.0)	15	0.27101	0.708258	0.85929	0.917657	0.93612	0.858626	1351	tags=27%, list=20%, signal=21%	TNFSF13B/DPYD/C1orf162/SMARCD3
CD4_platelet_bind	D1	BTM	T cell activation (I) (M7.1)	27	-0.25033	-0.735923	0.859662	0.917657	0.93612	0.858626	1230	tags=33%, list=18%, signal=27%	CD3E/CCL5/PRKCH/SIRPG/RORA/ZAP70/CAMK4/LEF1/LCK
CD4_platelet_bind	D1	Hallmark	HALLMARK_COMPLEMENT	79	0.214295	0.813178	0.861278	0.917657	0.895529	0.858626	1268	tags=22%, list=18%, signal=18%	WAS/USP14/CEBPB/CSRP1/PIM1/CTSD/FCN1/DGKH/PDP1/APOBEC3G/CASP1/USP16/AKAP10/ERAP2/GRB2/RAF1/GATA3
CD4_platelet_bind	D1	BTM	DC surface signature (S5)	18	-0.265883	-0.706774	0.869255	0.917657	0.93612	0.858626	2069	tags=39%, list=30%, signal=27%	SLC6A6/HLA-DQB1/CD9/GRINA/ALCAM/HLA-DQA1/SPINT2
CD4_platelet_bind	D1	Hallmark	HALLMARK_HYPOXIA	80	-0.217912	-0.789836	0.87601	0.917657	0.895529	0.858626	861	tags=15%, list=12%, signal=13%	RORA/EXT1/CXCR4/MXI1/ETS1/DDIT4/HSPA5/PFKP/SLC25A1/MYH9/NR3C1/BNIP3L
CD4_platelet_bind	D1	Hallmark	HALLMARK_MITOTIC_SPINDLE	99	0.208156	0.816637	0.876872	0.917657	0.895529	0.858626	1289	tags=22%, list=19%, signal=18%	ARHGEF11/RASA1/LLGL1/ARHGEF2/CEP57/ARHGEF7/ACTN4/BCR/PREX1/CNTRL/ALMS1/PCGF5/ABI1/ARHGAP4/KIF3B/CLIP1/NF1/CDC27/RALBP1/KIF1B/PLEKHG2/DOCK2
CD4_platelet_bind	D1	Hallmark	HALLMARK_E2F_TARGETS	97	0.203878	0.797561	0.904502	0.935692	0.904502	0.875501	1054	tags=19%, list=15%, signal=16%	CDK4/DONSON/SMC6/MYC/LYAR/AK2/RPA2/HELLS/ORC2/DCTPP1/EZH2/ASF1A/MMS22L/DCK/TUBG1/TP53/LUC7L3/NASP
CD4_platelet_bind	D1	BTM	enriched in T cells (I) (M7.0)	38	-0.22261	-0.706037	0.917095	0.937938	0.950853	0.877603	1230	tags=21%, list=18%, signal=17%	PRKCH/SIRPG/RORA/ZAP70/ETS1/LEF1/SAMD3/LCK
CD4_platelet_bind	D1	BTM	cell cycle, ATP binding (M144)	11	-0.252499	-0.588413	0.944507	0.950853	0.950853	0.889687	198	tags=36%, list=3%, signal=35%	PPP1R12A/RAD21/CCNC/ERBB2IP
CD4_platelet_bind	D1	BTM	cell cycle (III) (M103)	20	-0.2255	-0.615242	0.950853	0.950853	0.950853	0.889687	2051	tags=40%, list=30%, signal=28%	RAD21/SMC1A/CDKN1A/MCM4/CDC7/PTTG1/CHEK2/PCNA
CD4_platelet_bind	D28	Hallmark	HALLMARK_HEME_METABOLISM	84	-0.413447	-1.49409	0.0114174	0.348882	0.37214	0.346841	1066	tags=25%, list=15%, signal=21%	SYNJ1/FECH/CTSB/DCAF10/EIF2AK1/MKRN1/PDZK1IP1/HTRA2/NR3C1/SLC10A3/TFRC/GCLC/PPOX/MXI1/KLF3/SEC14L1/PSMD9/UROS/OPTN/TCEA1/UCP2
CD4_platelet_bind	D28	BTM	B cell surface signature (S2)	17	-0.636148	-1.67191	0.011572	0.348882	0.252649	0.346841	1560	tags=65%, list=23%, signal=50%	FCRL3/GP5/JAM3/BTLA/PDZK1IP1/TRPC1/ITM2C/CD37/GABBR1/HLA-DMA/HLA-DPB1
CD4_platelet_bind	D28	BTM	enriched in antigen presentation (II) (M95.0)	16	-0.64601	-1.66585	0.0120309	0.348882	0.252649	0.346841	1522	tags=44%, list=22%, signal=34%	SLA/CD53/SELL/PTPRC/IL10RA/HLA-DMA/HLA-DPB1
CD4_platelet_bind	D28	Hallmark	HALLMARK_UNFOLDED_PROTEIN_RESPONSE	66	0.410343	1.50501	0.0155058	0.348882	0.37214	0.346841	1041	tags=30%, list=15%, signal=26%	EDEM1/CEBPB/EXOSC10/PDIA5/EEF2/XBP1/EDC4/NPM1/ERN1/DCTN1/ZBTB17/FUS/YWHAZ/EIF2AK3/CNOT6/RPS14/EIF4A3/KIF5B/RRP9/DNAJC3
CD4_platelet_bind	D28	Hallmark	HALLMARK_UV_RESPONSE_DN	56	-0.420692	-1.4205	0.03713	0.668339	0.594079	0.664431	1518	tags=38%, list=22%, signal=29%	PHF3/PRKAR2B/PEX14/ADD3/SLC7A1/GCNT1/BCKDHB/PRKCE/ATXN1/ANXA2/SIPA1L1/CDKN1B/NR3C1/MAP2K5/DYRK1A/FBLN5/RASA2/KALRN/SFMBT1/ATP2B1/ZMIZ1
CD4_platelet_bind	D28	BTM	mitotic cell cycle in stimulated CD4 T cells (M4.5)	12	0.589253	1.46657	0.0693374	0.774653	0.664739	0.770123	1194	tags=42%, list=17%, signal=35%	ENO2/TACC3/RNF144A/LAG3/CENPM
CD4_platelet_bind	D28	BTM	enriched in NK cells (I) (M7.2)	25	-0.489271	-1.40515	0.0706589	0.774653	0.664739	0.770123	829	tags=44%, list=12%, signal=39%	GZMB/RORA/CCL5/SAMD3/FGFBP2/GNLY/CST7/ARL4C/ZAP70/IL2RB/PRF1
CD4_platelet_bind	D28	Hallmark	HALLMARK_APICAL_SURFACE	15	-0.566411	-1.43625	0.0713898	0.774653	0.73674	0.770123	1599	tags=60%, list=23%, signal=46%	HSPB1/ADIPOR2/NCOA6/SULF2/IL2RG/MAL/MDGA1/GATA3/IL2RB
CD4_platelet_bind	D28	Hallmark	HALLMARK_MTORC1_SIGNALING	119	-0.326459	-1.24159	0.0888924	0.774653	0.73674	0.770123	1887	tags=34%, list=27%, signal=25%	IDI1/SLC6A6/HSPA5/TUBA4A/PFKL/PRDX1/HSPD1/USO1/GAPDH/EGLN3/SLC7A5/ATP2A2/CALR/ACLY/ELOVL5/GPI/SLA/HMBS/ADIPOR2/ADD3/CYB5B/PGK1/ACTR2/LGMN/EIF2S2/CCNG1/PSMC2/GSK3B/TPI1/RPA1/NUP205/TFRC/MCM2/NAMPT/GCLC/SHMT2/CFP/TCEA1/SYTL2/PSMC6/PDAP1
CD4_platelet_bind	D28	BTM	cell division - E2F transcription network (M4.8)	10	-0.604099	-1.37537	0.106253	0.774653	0.664739	0.770123	618	tags=30%, list=9%, signal=27%	MCM2/RFC5/CASP2
CD4_platelet_bind	D28	BTM	golgi membrane (II) (M237)	10	-0.603529	-1.37407	0.10736	0.774653	0.664739	0.770123	1059	tags=30%, list=15%, signal=25%	RAB33B/GOLT1B/GALNT7
CD4_platelet_bind	D28	BTM	cell adhesion (GO) (M117)	15	-0.532964	-1.35144	0.11079	0.774653	0.664739	0.770123	1003	tags=47%, list=15%, signal=40%	SPOCK2/LEF1/PTPRC/NELL2/ZAP70/PSTPIP1/CXCR3
CD4_platelet_bind	D28	Hallmark	HALLMARK_FATTY_ACID_METABOLISM	85	-0.337731	-1.22271	0.127178	0.774653	0.73674	0.770123	1548	tags=33%, list=22%, signal=26%	ELOVL5/AUH/SMS/GRHPR/HCCS/ODC1/HSD17B11/GABARAPL1/ADIPOR2/NSDHL/HADH/BCKDHB/SDHD/HSD17B7/CRYZ/YWHAH/FH/BPHL/MDH2/CBR1/HIBCH/ERP29/MCEE/UROS/PPARA/SDHA/SUCLG2/RAP1GDS1
CD4_platelet_bind	D28	Hallmark	HALLMARK_INTERFERON_ALPHA_RESPONSE	61	0.340406	1.22872	0.128368	0.774653	0.73674	0.770123	1789	tags=34%, list=26%, signal=26%	CMTR1/TAP1/IL15/PSME2/HELZ2/OASL/TDRD7/PSMB8/TMEM140/GBP2/CMPK2/IRF2/MOV10/LGALS3BP/IFI44/PNPT1/UBE2L6/IFITM1/IFIH1/IFI27/ADAR
CD4_platelet_bind	D28	Hallmark	HALLMARK_MYOGENESIS	45	-0.389489	-1.26417	0.129109	0.774653	0.73674	0.770123	1103	tags=24%, list=16%, signal=21%	MYH9/TGFB1/SVIL/BIN1/SYNGR2/SIRT2/GABARAPL2/MEF2D/GAA/MEF2A/ITGB1
CD4_platelet_bind	D28	Hallmark	HALLMARK_KRAS_SIGNALING_DN	33	0.388139	1.24294	0.150036	0.84395	0.73674	0.839015	1630	tags=39%, list=24%, signal=30%	NR4A2/KRT1/CLSTN3/CPEB3/LYPD3/ZBTB16/FGGY/SLC29A3/SKIL/PTPRJ/IFNG/IDUA/PDE6B
CD4_platelet_bind	D28	BTM	platelet activation (II) (M32.1)	13	-0.507195	-1.24153	0.196549	0.873331	0.830951	0.868223	1035	tags=38%, list=15%, signal=33%	MAP7D1/ZYX/TGFB1/NBEAL2/FLNA
CD4_platelet_bind	D28	BTM	T cell activation (I) (M7.1)	27	0.389972	1.19411	0.209017	0.873331	0.830951	0.868223	753	tags=26%, list=11%, signal=23%	CD7/CD3E/PTPN22/ICOS/RHOH/DPP4/SLA2
CD4_platelet_bind	D28	Hallmark	HALLMARK_ALLOGRAFT_REJECTION	95	0.288061	1.12793	0.209909	0.873331	0.73674	0.868223	886	tags=23%, list=13%, signal=20%	CD7/WAS/IL16/TAP1/IL15/KRT1/BCL10/EIF5A/CD3E/NPM1/HIF1A/EIF4G3/RPS9/AKT1/ABCE1/JAK2/F2R/RPS3A/IKBKB/NME1/STAT1/PSMB10
CD4_platelet_bind	D28	Hallmark	HALLMARK_APICAL_JUNCTION	55	-0.345805	-1.16202	0.214575	0.873331	0.73674	0.868223	1269	tags=29%, list=18%, signal=24%	ADAM23/HADH/DSC1/MYH9/CD99/ZYX/YWHAH/PTPRC/VCAN/TRAF1/MPZL1/WASL/TIAL1/TAOK2/MAPK13/ITGB1
CD4_platelet_bind	D28	Hallmark	HALLMARK_ESTROGEN_RESPONSE_LATE	64	-0.334067	-1.15514	0.21997	0.873331	0.73674	0.868223	1890	tags=38%, list=27%, signal=27%	PPIF/MYB/RABEP1/PTPN6/LSR/SLC7A5/CD44/ELOVL5/S100A9/PRKAR2B/IDH2/ADD3/IGFBP4/IL6ST/TJP3/AFF1/FDFT1/TOB1/NAB2/NBL1/DUSP2/COX6C/MAPK13/JAK1
CD4_platelet_bind	D28	Hallmark	HALLMARK_MYC_TARGETS_V1	128	0.268169	1.09966	0.233568	0.873331	0.73674	0.868223	1280	tags=27%, list=19%, signal=23%	PSMA7/PABPC1/SNRPD1/RFC4/EIF4H/RAN/SNRPG/NCBP2/NPM1/RPS5/MYC/ABCE1/VDAC3/CCT4/EXOSC7/RPL6/EEF1B2/NME1/XRCC6/RRP9/RPS6/ORC2/IFRD1/COPS5/GOT2/PPIA/NOP16/RRM1/APEX1/RPS10/RANBP1/PRPF31/HNRNPR/LSM2/SERBP1
CD4_platelet_bind	D28	Hallmark	HALLMARK_E2F_TARGETS	97	-0.305324	-1.12524	0.233925	0.873331	0.73674	0.868223	1414	tags=29%, list=21%, signal=23%	SMC1A/RFC2/CTCF/AK2/NAP1L1/PRDX4/RPA3/MCM7/RAD51C/PTTG1/POLE4/CDKN1B/TRA2B/RPA1/PPM1D/NUP205/TUBB/TFRC/PHF5A/MCM2/UBR7/SLBP/TMPO/CKS2/EZH2/USP1/POLE/EED
CD4_platelet_bind	D28	Hallmark	HALLMARK_MYC_TARGETS_V2	34	0.35498	1.14352	0.244551	0.873331	0.73674	0.868223	1495	tags=29%, list=22%, signal=23%	MYBBP1A/NDUFAF4/NPM1/MYC/NIP7/RRP9/NOP16/PRMT3/NOP56/TFB2M
CD4_platelet_bind	D28	Hallmark	HALLMARK_GLYCOLYSIS	86	-0.308714	-1.12099	0.24558	0.873331	0.73674	0.868223	993	tags=24%, list=14%, signal=21%	EXT2/PGK1/GYS1/CHPF2/PAXIP1/ANKZF1/VCAN/MDH2/TPI1/CHPF/UGP2/PHKA2/PKM/GCLC/AK3/MXI1/ZNF292/GMPPA/GMPPB/PFKP/SLC16A3
CD4_platelet_bind	D28	BTM	E2F1 targets (Q3) (M10.0)	14	-0.475347	-1.184	0.254201	0.873331	0.830951	0.868223	1677	tags=43%, list=24%, signal=32%	MCM6/HIST1H2BK/NR3C2/ERBB2IP/MCM2/EZH2
CD4_platelet_bind	D28	BTM	T cell activation (III) (M7.4)	10	-0.515084	-1.17271	0.267847	0.873331	0.830951	0.868223	1952	tags=60%, list=28%, signal=43%	RORA/ETS1/LEF1/NELL2/ZMYND11/LCK
CD4_platelet_bind	D28	BTM	Monocyte surface signature (S4)	25	-0.392731	-1.12789	0.286522	0.873331	0.830951	0.868223	1369	tags=28%, list=20%, signal=23%	C10orf54/PLXND1/TMEM55A/EMR2/EMR1/AGTRAP/SLC16A3
CD4_platelet_bind	D28	BTM	T cell differentiation (Th2) (M19)	10	-0.505948	-1.15191	0.288139	0.873331	0.830951	0.868223	1564	tags=40%, list=23%, signal=31%	SIT1/MAL/LCK/GATA3
CD4_platelet_bind	D28	Hallmark	HALLMARK_ANDROGEN_RESPONSE	52	0.30421	1.07074	0.319588	0.873331	0.810046	0.868223	961	tags=19%, list=14%, signal=17%	PGM3/STK39/VAPA/AKT1/ACTN1/RAB4A/NCOA4/XRCC6/ABCC4/CDC14B
CD4_platelet_bind	D28	BTM	T cell activation and signaling (M5.1)	13	-0.453368	-1.10977	0.331153	0.873331	0.830951	0.868223	1023	tags=54%, list=15%, signal=46%	GIMAP6/TRAF3IP3/CD2/PTPRC/IL2RG/LCK/ZAP70
CD4_platelet_bind	D28	Hallmark	HALLMARK_BILE_ACID_METABOLISM	38	-0.343304	-1.07977	0.337812	0.873331	0.810046	0.868223	2308	tags=50%, list=34%, signal=33%	PEX1/GNPAT/PEX19/SLC35B2/IDI1/PEX7/SULT1B1/PEX16/ABCA2/PECR/IDH2/HSD17B11/PEX13/ATXN1/NR3C2/ISOC1/LCK/GSTK1/OPTN
CD4_platelet_bind	D28	BTM	DC surface signature (S5)	18	-0.405279	-1.08025	0.348105	0.873331	0.830951	0.868223	743	tags=50%, list=11%, signal=45%	HLA-DQA1/SLC6A6/GRINA/HLA-DQB1/SPINT2/ALCAM/TFRC/DIRC2/CD58
CD4_platelet_bind	D28	Hallmark	HALLMARK_WNT_BETA_CATENIN_SIGNALING	13	0.425884	1.08176	0.357794	0.873331	0.810046	0.868223	1484	tags=38%, list=22%, signal=30%	MYC/KAT2A/FRAT1/AXIN1/TP53
CD4_platelet_bind	D28	Hallmark	HALLMARK_UV_RESPONSE_UP	65	0.285447	1.04507	0.359343	0.873331	0.810046	0.868223	636	tags=12%, list=9%, signal=11%	ENO2/TAP1/RFC4/EIF2S3/CREG1/TGFBRAP1/FOSB/POLG2
CD4_platelet_bind	D28	Hallmark	HALLMARK_APOPTOSIS	79	0.273697	1.03853	0.370247	0.873331	0.810046	0.868223	1350	tags=29%, list=20%, signal=24%	ENO2/SATB1/GSTM1/TAP1/TIMP2/BCL10/IGF2R/GPX4/BIK/TGFBR3/DPYD/F2R/SC5D/PMAIP1/DFFA/DNAJC3/RELA/DNAJA1/PLCB2/KRT18/APP/CLU/SOD2
CD4_platelet_bind	D28	BTM	immune activation - generic cluster (M37.0)	62	0.28569	1.03693	0.37304	0.873331	0.830951	0.868223	1115	tags=21%, list=16%, signal=18%	CD7/CHI3L2/IMPA2/CD3E/CENPL/CKAP2/ACTN1/SLA2/ACSL1/FAM105A/VNN2/MEGF9/KIF16B
CD4_platelet_bind	D28	Hallmark	HALLMARK_COAGULATION	21	-0.38443	-1.06187	0.376135	0.873331	0.810046	0.868223	1046	tags=29%, list=15%, signal=24%	LGMN/CTSB/SIRT2/USP11/TIMP1/RAC1
CD4_platelet_bind	D28	BTM	T cell surface signature (S0)	18	0.381359	1.0491	0.382843	0.873331	0.830951	0.868223	2028	tags=50%, list=29%, signal=35%	CD3E/ICOS/FLT3LG/LRRN3/LAG3/SLC38A1/CD6/SIRPG/CD320
CD4_platelet_bind	D28	Hallmark	HALLMARK_OXIDATIVE_PHOSPHORYLATION	121	0.251651	1.02368	0.388147	0.873331	0.810046	0.868223	815	tags=17%, list=12%, signal=16%	COX6B1/NDUFB3/TIMM17A/NDUFS4/ATP6V1H/DLD/NDUFC2/SLC25A20/COX4I1/COX7A2L/HADHA/ACO2/GPX4/OPA1/MRPL35/VDAC3/UQCRC1/NDUFB4/PDP1/CS/TIMM9
CD4_platelet_bind	D28	BTM	respiratory electron transport chain (mitochondrion) (M238)	14	0.397221	1.028	0.420864	0.889335	0.830951	0.884134	949	tags=21%, list=14%, signal=19%	NDUFS4/NDUFC2/NDUFA4
CD4_platelet_bind	D28	BTM	cell cycle, ATP binding (M144)	11	-0.439031	-1.02613	0.437832	0.889335	0.830951	0.884134	1160	tags=27%, list=17%, signal=23%	PPP1R12A/ERBB2IP/PSMC6
CD4_platelet_bind	D28	BTM	regulation of antigen presentation and immune response (M5.0)	35	-0.325021	-1.00554	0.444674	0.889335	0.830951	0.884134	636	tags=20%, list=9%, signal=18%	LY96/LCK/ZAP70/PAG1/HLA-DMA/MEF2A/HLA-DPB1
CD4_platelet_bind	D28	BTM	Resting dendritic cell surface signature (S10)	20	-0.36607	-1.00056	0.453025	0.889335	0.830951	0.884134	743	tags=30%, list=11%, signal=27%	HLA-DQB1/PLXND1/SPINT2/DIRC2/PLD3/HLA-DMA
CD4_platelet_bind	D28	BTM	mismatch repair (I) (M22.0)	17	-0.382877	-1.00627	0.453089	0.889335	0.830951	0.884134	1730	tags=41%, list=25%, signal=31%	SSBP1/MCM6/SMC1A/RFC2/RPA3/TMPO/RFC5
CD4_platelet_bind	D28	BTM	platelet activation (I) (M32.0)	11	-0.433256	-1.01263	0.455045	0.889335	0.830951	0.884134	1655	tags=45%, list=24%, signal=35%	POR/H1FX/ZYX/TGFB1/FLNA
CD4_platelet_bind	D28	Hallmark	HALLMARK_ADIPOGENESIS	98	-0.27039	-0.99853	0.46443	0.889335	0.928861	0.884134	1413	tags=27%, list=21%, signal=21%	APLP2/PEX14/PRDX3/RNF11/ADIPOR2/AK2/HADH/PPM1B/TOB1/ESRRA/ARAF/SAMM50/STAT5A/RAB34/TKT/MDH2/CYC1/SLC25A1/UBC/HIBCH/LPCAT3/RTN3/PFKFB3/FAH/UCP2/DNAJC15
CD4_platelet_bind	D28	Hallmark	HALLMARK_DNA_REPAIR	92	0.250243	0.97255	0.514077	0.924441	0.968677	0.919035	590	tags=15%, list=9%, signal=14%	AGO4/VPS28/RFC4/MPG/EDF1/DDB2/NCBP2/ERCC4/VPS37B/POLA2/GPX4/BRF2/AAAS/RPA2
CD4_platelet_bind	D28	BTM	chaperonin mediated protein folding (I) (M204.0)	12	0.381634	0.949836	0.51816	0.924441	0.837562	0.919035	746	tags=17%, list=11%, signal=15%	ATIC/CCT4
CD4_platelet_bind	D28	Hallmark	HALLMARK_KRAS_SIGNALING_UP	54	-0.286603	-0.959392	0.526743	0.924441	0.968677	0.919035	952	tags=20%, list=14%, signal=18%	IL2RG/USP12/KCNN4/IL10RA/TRAF1/LY96/YRDC/SDCCAG8/CBR4/CD37/BIRC3
CD4_platelet_bind	D28	BTM	respiratory electron transport chain (mitochondrion) (M219)	13	0.371073	0.942538	0.533911	0.924441	0.837562	0.919035	574	tags=23%, list=8%, signal=21%	COX6B1/COX7A2L/UQCRC1
CD4_platelet_bind	D28	BTM	T cell activation (II) (M7.3)	16	-0.36552	-0.942557	0.539774	0.924441	0.837562	0.919035	566	tags=19%, list=8%, signal=17%	LCK/ZAP70/CXCR3
CD4_platelet_bind	D28	Hallmark	HALLMARK_REACTIVE_OXYGEN_SPECIES_PATHWAY	25	-0.32735	-0.940125	0.545487	0.924441	0.968677	0.919035	1826	tags=36%, list=27%, signal=27%	PRDX1/ATOX1/EGLN2/PRDX4/LAMTOR5/STK25/FTL/GCLC/PFKP
CD4_platelet_bind	D28	Hallmark	HALLMARK_G2M_CHECKPOINT	79	-0.263205	-0.941092	0.572995	0.924441	0.968677	0.919035	966	tags=19%, list=14%, signal=17%	DKC1/TGFB1/SRSF10/PTTG1/CDKN1B/TRA2B/MCM2/NDC80/E2F3/TMPO/NUMA1/CKS2/G3BP1/EZH2/POLE
CD4_platelet_bind	D28	BTM	intracellular transport (M147)	11	-0.393401	-0.919478	0.573338	0.924441	0.837562	0.919035	1758	tags=45%, list=26%, signal=34%	G3BP2/PIK3C2A/PPP1R12A/TMX1/CLINT1
CD4_platelet_bind	D28	Hallmark	HALLMARK_EPITHELIAL_MESENCHYMAL_TRANSITION	43	0.274533	0.928891	0.585242	0.924441	0.968677	0.919035	1174	tags=23%, list=17%, signal=19%	ENO2/IL15/SGCB/ACTA2/MYLK/TGFBR3/MEST/MAGEE1/TNFAIP3/QSOX1
CD4_platelet_bind	D28	BTM	regulation of transcription, transcription factors (M213)	10	0.374594	0.883551	0.614931	0.924441	0.837562	0.919035	34	tags=10%, list=0%, signal=10%	KIAA1468
CD4_platelet_bind	D28	BTM	mismatch repair (II) (M22.1)	10	-0.388734	-0.885042	0.627375	0.924441	0.837562	0.919035	1373	tags=40%, list=20%, signal=32%	RFC2/RPA3/RPA1/RFC5
CD4_platelet_bind	D28	BTM	mitotic cell cycle - DNA replication (M4.4)	12	-0.36608	-0.875862	0.632167	0.924441	0.837562	0.919035	1078	tags=33%, list=16%, signal=28%	MCM6/MCM7/MCM2/C1orf112
CD4_platelet_bind	D28	BTM	cell cycle (III) (M103)	20	-0.317497	-0.867804	0.658363	0.924441	0.837562	0.919035	1677	tags=35%, list=24%, signal=27%	MCM6/SMC1A/MCM7/RBL2/PTTG1/CDKN1B/MCM2
CD4_platelet_bind	D28	Hallmark	HALLMARK_INFLAMMATORY_RESPONSE	63	-0.258827	-0.893012	0.659132	0.924441	0.972524	0.919035	1947	tags=37%, list=28%, signal=26%	ATP2C1/IFNGR2/CCL5/CD14/RTP4/TNFSF10/ATP2A2/PDE4B/GPR132/CD55/SLC7A1/EMP3/IFNAR1/SELL/IL10RA/CD82/NAMPT/LCK/TIMP1/GABBR1/BEST1/IL2RB/ATP2B1
CD4_platelet_bind	D28	Hallmark	HALLMARK_INTERFERON_GAMMA_RESPONSE	115	-0.240804	-0.910634	0.663143	0.924441	0.972524	0.919035	875	tags=14%, list=13%, signal=12%	ZBP1/ST3GAL5/ISOC1/IL10RA/SPPL2A/B2M/NAMPT/HLA-A/ZNFX1/CD74/EIF4E3/HLA-DMA/IL2RB/CASP3/PFKP/HLA-B
CD4_platelet_bind	D28	BTM	cell cycle and transcription (M4.0)	74	-0.253393	-0.893965	0.676209	0.924441	0.837562	0.919035	991	tags=20%, list=14%, signal=18%	TNFAIP2/EMR2/VCAN/PTTG1/NCF2/S100A11/MCM2/NDC80/TMPO/RFC5/CKS2/CFP/EZH2/C1orf112/CPPED1
CD4_platelet_bind	D28	Hallmark	HALLMARK_PI3K_AKT_MTOR_SIGNALING	60	-0.258535	-0.884715	0.67933	0.924441	0.972524	0.919035	1670	tags=27%, list=24%, signal=20%	ECSIT/MAPK9/CALR/SLA/MAP3K7/VAV3/ACTR2/CLTC/IL2RG/CDKN1B/GSK3B/IRAK4/LCK/ARHGDIA/RAC1/YWHAB
CD4_platelet_bind	D28	BTM	DNA repair (M76)	13	-0.344503	-0.843286	0.681199	0.924441	0.837562	0.919035	1685	tags=38%, list=24%, signal=29%	H2AFX/RFC2/RPA3/RPA1/RFC5
CD4_platelet_bind	D28	BTM	nuclear pore complex (M106.0)	12	0.333677	0.830476	0.695355	0.924441	0.837562	0.919035	1410	tags=42%, list=20%, signal=33%	RAN/NUP43/NUP85/RANBP1/NUP88
CD4_platelet_bind	D28	BTM	enriched in monocytes (II) (M11.0)	45	0.252395	0.860121	0.714634	0.924441	0.837562	0.919035	1126	tags=24%, list=16%, signal=21%	SLC31A2/IMPA2/TIMP2/NCF1/EPB41L3/RNF130/TYROBP/VNN2/MEGF9/MS4A6A/S100A12
CD4_platelet_bind	D28	Hallmark	HALLMARK_ANGIOGENESIS	10	-0.357361	-0.813614	0.724405	0.924441	0.972524	0.919035	2370	tags=60%, list=34%, signal=39%	S100A4/CCND2/LRPAP1/ITGAV/VCAN/TIMP1
CD4_platelet_bind	D28	BTM	enriched in T cells (I) (M7.0)	38	-0.268589	-0.844774	0.72627	0.924441	0.837562	0.919035	1968	tags=42%, list=29%, signal=30%	GIMAP6/RORA/CCL5/ETS1/LEF1/SIT1/SAMD3/SH2D1A/CD2/MAL/GNLY/NELL2/LCK/GATA3/ZAP70/PRF1
CD4_platelet_bind	D28	Hallmark	HALLMARK_HYPOXIA	80	-0.240975	-0.863139	0.738795	0.924441	0.972524	0.919035	1157	tags=21%, list=17%, signal=18%	PGK1/MYH9/GYS1/ANKZF1/ANXA2/CDKN1B/SLC25A1/TPI1/NR3C1/TPD52/UGP2/MXI1/ZNF292/GAA/WSB1/PFKFB3/PFKP
CD4_platelet_bind	D28	BTM	enriched in monocytes (IV) (M118.0)	15	0.301521	0.794916	0.752294	0.924441	0.837562	0.919035	1435	tags=40%, list=21%, signal=32%	TNFSF13B/DPYD/SMARCD3/ACSL1/PADI4/TLR1
CD4_platelet_bind	D28	Hallmark	HALLMARK_CHOLESTEROL_HOMEOSTASIS	34	-0.267645	-0.823494	0.754591	0.924441	0.972524	0.919035	1311	tags=21%, list=19%, signal=17%	NSDHL/FDFT1/HSD17B7/LGMN/S100A11/ALCAM/ANTXR2
CD4_platelet_bind	D28	BTM	phosphatidylinositol signaling system (M101)	10	-0.345016	-0.785509	0.757794	0.924441	0.837562	0.919035	1608	tags=70%, list=23%, signal=54%	AGL/PIK3C3/PIK3C2A/SP3/PHTF2/PPP1R12A/SYNJ1
CD4_platelet_bind	D28	Hallmark	HALLMARK_NOTCH_SIGNALING	10	0.329239	0.776573	0.760096	0.924441	0.972524	0.919035	1400	tags=30%, list=20%, signal=24%	MAML2/KAT2A/FBXW11
CD4_platelet_bind	D28	Hallmark	HALLMARK_IL2_STAT5_SIGNALING	97	-0.231513	-0.853217	0.778935	0.934722	0.972524	0.929256	1412	tags=23%, list=20%, signal=18%	ODC1/GABARAPL1/PHTF2/SH3BGRL2/LTB/CD81/IL2RA/SELL/HIPK2/SYNGR2/IL10RA/GLIPR2/TRAF1/ALCAM/CST7/AGER/SOCS2/RNH1/IL2RB/FAH/CASP3/AHNAK
CD4_platelet_bind	D28	Hallmark	HALLMARK_SPERMATOGENESIS	37	-0.255841	-0.800387	0.792154	0.938077	0.972524	0.932591	535	tags=11%, list=8%, signal=10%	MTOR/EZH2/CLPB/PIAS2
CD4_platelet_bind	D28	Hallmark	HALLMARK_MITOTIC_SPINDLE	99	-0.220984	-0.817572	0.847717	0.977015	0.972524	0.971301	1137	tags=19%, list=17%, signal=16%	CAPZB/NCK2/PCM1/MYH9/BIN1/PCNT/CYTH2/CD2AP/NDC80/EZR/ARHGDIA/WASL/CKAP5/NUMA1/RASA2/SASS6/TAOK2/FLNA/CNTROB
CD4_platelet_bind	D28	Hallmark	HALLMARK_COMPLEMENT	79	-0.22103	-0.790296	0.867921	0.977015	0.972524	0.971301	628	tags=11%, list=9%, signal=10%	RCE1/GMFB/LCK/TIMP1/GATA3/PIK3CA/CASP3/GNG2/SH2B3
CD4_platelet_bind	D28	Hallmark	HALLMARK_PROTEIN_SECRETION	64	-0.222407	-0.769043	0.88433	0.977015	0.972524	0.971301	1018	tags=17%, list=15%, signal=15%	CLTC/RAB22A/TMX1/AP3B1/SCAMP1/DNM1L/TPD52/ARFGAP3/RAB14/AP1G1/VAMP4
CD4_platelet_bind	D28	BTM	cell cycle (I) (M4.1)	32	-0.235605	-0.71508	0.901391	0.977015	0.970729	0.971301	1685	tags=31%, list=24%, signal=24%	H2AFX/MCM6/PRKAR2B/APITD1/NCAPD3/PTTG1/MCM2/NDC80/RFC5/CKS2
CD4_platelet_bind	D28	Hallmark	HALLMARK_ESTROGEN_RESPONSE_EARLY	60	0.209823	0.756582	0.921238	0.977015	0.972524	0.971301	812	tags=13%, list=12%, signal=12%	MYBBP1A/MED24/XBP1/TGIF2/MYC/SEC14L2/JAK2/PMAIP1
CD4_platelet_bind	D28	Hallmark	HALLMARK_PEROXISOME	46	-0.219995	-0.715117	0.923299	0.977015	0.972524	0.971301	1887	tags=33%, list=27%, signal=24%	IDI1/NUDT19/PRDX1/ELOVL5/IDH2/HSD17B11/PEX14/PEX13/YWHAH/ATXN1/ISOC1/PEX2/TSPO/SLC25A17/GSTK1
CD4_platelet_bind	D28	Hallmark	HALLMARK_TNFA_SIGNALING_VIA_NFKB	89	-0.207465	-0.75718	0.925102	0.977015	0.972524	0.971301	1980	tags=33%, list=29%, signal=24%	B4GALT1/FUT4/IFNGR2/CCL5/TNIP1/PLK2/BCL2A1/IL23A/GADD45B/RCAN1/PDE4B/CD44/CEBPD/KDM6B/EGR1/MCL1/IL6ST/SLC16A6/TSC22D1/TNFAIP2/STAT5A/TRAF1/IER2/YRDC/NAMPT/DUSP2/PFKFB3/ATP2B1/BIRC3
CD4_platelet_bind	D28	BTM	mitochondrial cluster (M235)	11	0.248964	0.603664	0.941202	0.977015	0.978603	0.971301	251	tags=9%, list=4%, signal=9%	HIBADH
CD4_platelet_bind	D28	Hallmark	HALLMARK_IL6_JAK_STAT3_SIGNALING	37	0.207928	0.6835	0.946062	0.977015	0.972524	0.971301	879	tags=14%, list=13%, signal=12%	STAM2/TYK2/SOCS3/LEPR/STAT1
CD4_platelet_bind	D28	Hallmark	HALLMARK_XENOBIOTIC_METABOLISM	64	-0.205941	-0.712104	0.94925	0.977015	0.972524	0.971301	1655	tags=27%, list=24%, signal=20%	POR/ATP2A2/ELOVL5/FAS/GABARAPL1/SLC46A3/IGFBP4/ARG2/BPHL/SERTAD1/CBR1/SPINT2/AP4B1/GCLC/SHMT2/CSAD/FAH
CD4_platelet_bind	D28	Hallmark	HALLMARK_TGF_BETA_SIGNALING	27	-0.217923	-0.636027	0.952264	0.977015	0.972524	0.971301	1361	tags=22%, list=20%, signal=18%	ACVR1/MAP3K7/SMURF2/TGFB1/HIPK2/HDAC1
CD4_platelet_bind	D28	BTM	small GTPase mediated signal transduction (M215)	12	-0.243931	-0.583615	0.955303	0.977015	0.978603	0.971301	586	tags=42%, list=9%, signal=38%	ARHGAP15/ARHGAP25/ARHGAP4/ARHGAP30/ARHGDIA
CD4_platelet_bind	D28	Hallmark	HALLMARK_P53_PATHWAY	90	-0.184122	-0.673348	0.984261	0.995056	0.984261	0.989237	1128	tags=18%, list=16%, signal=15%	TOB1/CD81/TSC22D1/NUDT15/MDM2/TGFB1/RAD51C/CCNG1/CD82/BLCAP/PPM1D/HEXIM1/ADA/TRAF4/ZNF365/IRAK1
CD4_platelet_bind	D28	BTM	inositol phosphate metabolism (M129)	11	-0.18867	-0.440971	0.995056	0.995056	0.995056	0.989237	2472	tags=55%, list=36%, signal=35%	KIAA1109/PANK3/PIK3C3/PIK3C2A/MED23/SYNJ1
CD4_Tfh	D28	Hallmark	HALLMARK_UNFOLDED_PROTEIN_RESPONSE	52	0.517271	1.78723	0.000897263	0.0690893	0.0412741	0.0651697	763	tags=37%, list=17%, signal=31%	SERP1/SRPRB/WIPI1/RPS14/EXOSC9/EIF4A1/PDIA6/DNAJB9/CXXC1/IMP3/CNOT6/NHP2/NOLC1/EIF4A2/PAIP1/POP4/EDC4/DDX10/EIF2AK3
CD4_Tfh	D28	Hallmark	HALLMARK_ANDROGEN_RESPONSE	34	0.524501	1.65589	0.00805549	0.206945	0.144201	0.195204	355	tags=21%, list=8%, signal=19%	TPD52/PA2G4/CCND3/DNAJB9/ADRM1/DBI/ACSL3
CD4_Tfh	D28	Hallmark	HALLMARK_HYPOXIA	54	0.447384	1.55881	0.00940439	0.206945	0.144201	0.195204	638	tags=30%, list=14%, signal=26%	TPD52/GALK1/GAPDH/SLC25A1/MIF/ANKZF1/PRDX5/MXI1/UGP2/GPI/S100A4/PPP1R15A/HEXA/IRS2/HDLBP/TPST2
CD4_Tfh	D28	BTM	CORO1A-DEF6 network (I) (M32.2)	15	0.658838	1.71562	0.0107504	0.206945	0.333262	0.195204	866	tags=60%, list=19%, signal=49%	ATP5D/CCDC22/TECR/AES/CORO1A/SIPA1/CLPTM1/BRD2/TSC2
CD4_Tfh	D28	Hallmark	HALLMARK_MYC_TARGETS_V1	120	0.352996	1.40674	0.0189813	0.292311	0.218284	0.275728	1063	tags=40%, list=24%, signal=31%	HDGF/PA2G4/HNRNPA3/RPL34/RAD23B/EIF4A1/RPLP0/SSB/CBX3/NCBP2/RANBP1/RPS6/PPIA/HNRNPR/SNRPD2/VBP1/CLNS1A/SRSF3/CCT2/PSMA1/NHP2/DHX15/NOLC1/AP3S1/POLE3/PSMB3/SRSF2/RUVBL2/HNRNPA1/SNRPB2/VDAC1/PTGES3/PPM1G/RPS10/LSM7/PSMD3/RPL22/PWP1/RPS5/TFDP1/SNRPD1/PSMB2/PABPC1/SNRPA/TUFM/SNRPG/HSP90AB1/RPS3
CD4_Tfh	D28	BTM	immune activation - generic cluster (M37.0)	41	-0.4637	-1.47937	0.0341174	0.342892	0.52882	0.323439	982	tags=41%, list=22%, signal=33%	RFC2/ITGAM/LYN/SAMHD1/AMICA1/DUSP6/SVIL/IGFBP7/TLR1/BCL11B/MCM3/TRAT1/CD2/MEGF9/NRGN/GRAP2/RGL4
CD4_Tfh	D28	Hallmark	HALLMARK_APICAL_JUNCTION	46	0.428399	1.44304	0.0346601	0.342892	0.273126	0.323439	814	tags=30%, list=18%, signal=25%	PFN1/ACTG1/HRAS/ACTB/ARPC2/ICAM2/AKT2/CNN2/ADAM15/VASP/MVD/RSU1/ZYX/GAMT
CD4_Tfh	D28	Hallmark	HALLMARK_DNA_REPAIR	64	0.389455	1.40263	0.0356251	0.342892	0.273126	0.323439	328	tags=22%, list=7%, signal=21%	REV3L/POLR2C/VPS28/POLR2E/POLR2I/NCBP2/ITPA/ADRM1/COX17/NME3/DGUOK/AAAS/POLR2A/SSRP1
CD4_Tfh	D28	BTM	transcription elongation, RNA polymerase II (M234)	11	0.630907	1.50923	0.0587983	0.503052	0.607582	0.474512	159	tags=36%, list=4%, signal=35%	AURKAIP1/MIF/POLR2E/POLR2I
CD4_Tfh	D28	Hallmark	HALLMARK_XENOBIOTIC_METABOLISM	39	-0.417053	-1.31247	0.101081	0.759299	0.663059	0.716222	1395	tags=46%, list=31%, signal=32%	CYFIP2/LPIN2/HPRT1/DHPS/PMM1/TNFRSF1A/MCCC2/PSMB10/CD36/CASP6/TMBIM6/SLC46A3/SLC35D1/GSS/FAS/ADH5/ABCD2/POR
CD4_Tfh	D28	Hallmark	HALLMARK_COAGULATION	21	0.466445	1.31721	0.12423	0.759299	0.663059	0.716222	466	tags=29%, list=10%, signal=26%	WDR1/CFH/CTSB/ISCU/CSRP1/PEF1
CD4_Tfh	D28	BTM	T cell differentiation (Th2) (M19)	10	-0.59968	-1.35963	0.127763	0.759299	0.707315	0.716222	261	tags=40%, list=6%, signal=38%	CD28/TRAT1/GPR171/GRAP2
CD4_Tfh	D28	Hallmark	HALLMARK_PEROXISOME	27	0.420804	1.26147	0.15176	0.759299	0.663059	0.716222	538	tags=22%, list=12%, signal=20%	HRAS/PRDX5/PEX2/SCP2/ECI2/DHRS3
CD4_Tfh	D28	BTM	intracellular transport (M147)	10	-0.579835	-1.31463	0.158486	0.759299	0.707315	0.716222	501	tags=40%, list=11%, signal=36%	EXOC1/PPP1R12A/SRP9/SEC63
CD4_Tfh	D28	Hallmark	HALLMARK_KRAS_SIGNALING_DN	16	-0.498871	-1.27708	0.161374	0.759299	0.663059	0.716222	846	tags=38%, list=19%, signal=30%	MFSD6/ZBTB16/CDKAL1/PTPRJ/SLC25A23/MTHFR
CD4_Tfh	D28	Hallmark	HALLMARK_APOPTOSIS	55	-0.361241	-1.21838	0.165797	0.759299	0.663059	0.716222	638	tags=24%, list=14%, signal=21%	DPYD/GSTM1/ANXA1/GPX4/FAS/BCL2L11/CD2/SPTAN1/IRF1/CDKN1B/PAK1/DIABLO/CD44
CD4_Tfh	D28	Hallmark	HALLMARK_INTERFERON_ALPHA_RESPONSE	51	-0.363274	-1.20492	0.180018	0.759299	0.663059	0.716222	574	tags=20%, list=13%, signal=17%	TMEM140/GBP2/GBP4/UBA7/CMTR1/CD47/IRF1/IRF7/PSMA3/IRF9
CD4_Tfh	D28	BTM	platelet activation (I) (M32.0)	14	0.492929	1.25848	0.183599	0.759299	0.707315	0.716222	785	tags=43%, list=18%, signal=35%	PFN1/CCDC22/CORO1A/PPP1CA/AKT1/ZYX
CD4_Tfh	D28	Hallmark	HALLMARK_IL2_STAT5_SIGNALING	61	0.330427	1.17754	0.187386	0.759299	0.663059	0.716222	898	tags=31%, list=20%, signal=25%	CCND3/TNFSF10/FLT3LG/BATF/TNFRSF1B/CD83/CD48/RABGAP1L/PHTF2/DHRS3/SOCS2/GSTO1/IFITM3/PRNP/ITGAE/PRKCH/SNX9/NCOA3/HOPX
CD4_Tfh	D28	BTM	blood coagulation (M11.1)	10	-0.554938	-1.25819	0.200824	0.759299	0.707315	0.716222	968	tags=60%, list=22%, signal=47%	SERPINA1/ITGAM/LYN/ITGAX/CD36/AMICA1
CD4_Tfh	D28	BTM	respiratory electron transport chain (mitochondrion) (M219)	11	0.520143	1.24427	0.207082	0.759299	0.707315	0.716222	47	tags=9%, list=1%, signal=9%	UQCRB
CD4_Tfh	D28	BTM	enriched in antigen presentation (II) (M95.0)	16	-0.458113	-1.17274	0.257382	0.764126	0.707315	0.720775	1506	tags=69%, list=34%, signal=46%	SELL/ITGAL/HCLS1/HLA-DRB1/PTPRC/ITGA4/ITGAM/FGL2/SLA/EVI2B/GIMAP6
CD4_Tfh	D28	BTM	T cell activation (I) (M7.1)	26	0.386114	1.14537	0.260322	0.764126	0.707315	0.720775	1039	tags=38%, list=23%, signal=30%	CD3D/CD27/CCR7/CORO1A/CD3E/TCF7/PRKCH/CCL5/PTPN22/LCK
CD4_Tfh	D28	Hallmark	HALLMARK_PI3K_AKT_MTOR_SIGNALING	43	0.340256	1.12652	0.260938	0.764126	0.730386	0.720775	57	tags=9%, list=1%, signal=9%	PRKAG1/PFN1/GSK3B/HRAS
CD4_Tfh	D28	BTM	cell cycle (III) (M103)	11	-0.509044	-1.18336	0.265069	0.764126	0.707315	0.720775	548	tags=55%, list=12%, signal=48%	RBL2/ANAPC10/MCM6/MCM3/CDKN1B/SMC3
CD4_Tfh	D28	Hallmark	HALLMARK_E2F_TARGETS	61	0.311754	1.111	0.265938	0.764126	0.730386	0.720775	830	tags=26%, list=19%, signal=22%	ATAD2/IPO7/PA2G4/RANBP1/NCAPD2/SSRP1/CTCF/ILF3/NOLC1/SRSF2/NUP205/RAD21/HMGA1/RFC1/TFRC/PRPS1
CD4_Tfh	D28	BTM	E2F1 targets (Q3) (M10.0)	10	0.502965	1.16964	0.273799	0.764126	0.707315	0.720775	776	tags=40%, list=17%, signal=33%	ATAD2/RANBP1/HMGA1/RFC1
CD4_Tfh	D28	Hallmark	HALLMARK_TGF_BETA_SIGNALING	21	0.400917	1.13217	0.290457	0.764126	0.730386	0.720775	761	tags=24%, list=17%, signal=20%	TRIM33/PPP1CA/PPP1R15A/FNTA/IFNGR2
CD4_Tfh	D28	Hallmark	HALLMARK_MTORC1_SIGNALING	70	0.295688	1.08093	0.299243	0.764126	0.730386	0.720775	362	tags=16%, list=8%, signal=15%	SERP1/GSK3B/PSME3/FKBP2/GAPDH/M6PR/PPIA/MAP2K3/ACSL3/CORO1A/PSMG1
CD4_Tfh	D28	Hallmark	HALLMARK_REACTIVE_OXYGEN_SPECIES_PATHWAY	17	-0.432937	-1.1256	0.308916	0.764126	0.730386	0.720775	834	tags=29%, list=19%, signal=24%	LSP1/MSRA/CDKN2D/GPX4/MBP
CD4_Tfh	D28	Hallmark	HALLMARK_MYC_TARGETS_V2	24	0.378096	1.09904	0.313721	0.764126	0.730386	0.720775	563	tags=17%, list=13%, signal=15%	PA2G4/CBX3/NOLC1/FARSA
CD4_Tfh	D28	Hallmark	HALLMARK_IL6_JAK_STAT3_SIGNALING	26	-0.381975	-1.10034	0.317559	0.764126	0.730386	0.720775	1166	tags=54%, list=26%, signal=40%	CD38/TGFB1/CD14/CSF3R/TNF/TNFRSF1A/ITGA4/STAT1/CD36/PTPN2/FAS/IRF1/CD44/IRF9
CD4_Tfh	D28	BTM	T cell activation (II) (M7.3)	15	0.420681	1.09546	0.330252	0.770587	0.748469	0.726869	457	tags=27%, list=10%, signal=24%	CD3D/PTPN7/PTPRCAP/CD3E
CD4_Tfh	D28	Hallmark	HALLMARK_KRAS_SIGNALING_UP	37	0.332885	1.06874	0.344534	0.780268	0.754694	0.736002	585	tags=24%, list=13%, signal=21%	TNFRSF1B/LCP1/SATB1/CFH/RABGAP1L/TRIB2/AKT2/PPP1R15A/ZNF639
CD4_Tfh	D28	BTM	B cell surface signature (S2)	13	0.42653	1.06484	0.366616	0.806556	0.748469	0.760798	1105	tags=46%, list=25%, signal=35%	CD52/FAIM3/FAM26F/HLA-DPB1/HLA-DMA/CD37
CD4_Tfh	D28	BTM	CORO1A-DEF6 network (II) (M32.4)	10	0.452726	1.05281	0.393225	0.840843	0.748469	0.793139	956	tags=40%, list=21%, signal=31%	CORO1A/CNOT3/BRD2/MAZ
CD4_Tfh	D28	BTM	enriched in monocytes (II) (M11.0)	47	-0.312275	-1.02069	0.415135	0.840843	0.748469	0.793139	1217	tags=32%, list=27%, signal=23%	S100A8/SCPEP1/LILRA5/CD14/CSF3R/ITGAM/LYN/ITGAX/TBXAS1/CD36/FGL2/LGALS2/MEGF9/SLC11A1/NRGN
CD4_Tfh	D28	BTM	T cell activation and signaling (M5.1)	14	0.386472	0.986687	0.465347	0.840843	0.748469	0.793139	457	tags=29%, list=10%, signal=26%	CD3D/CD52/CCR7/CD3E
CD4_Tfh	D28	BTM	T cell activation (IV) (M52)	11	0.411421	0.984186	0.46824	0.840843	0.748469	0.793139	1308	tags=45%, list=29%, signal=32%	LAG3/CD3E/XCL1/LCK/CD5
CD4_Tfh	D28	Hallmark	HALLMARK_ESTROGEN_RESPONSE_LATE	42	-0.308307	-0.98779	0.473381	0.840843	0.878501	0.793139	461	tags=12%, list=10%, signal=11%	ABHD2/DNAJC1/SIAH2/CD44/JAK1
CD4_Tfh	D28	Hallmark	HALLMARK_HEME_METABOLISM	55	0.280657	0.981314	0.479649	0.840843	0.878501	0.793139	339	tags=13%, list=8%, signal=12%	HDGF/CCND3/LRP10/CTSB/MAP2K3/MXI1/HAGH
CD4_Tfh	D28	Hallmark	HALLMARK_PROTEIN_SECRETION	38	-0.312129	-0.976856	0.482759	0.840843	0.878501	0.793139	827	tags=34%, list=19%, signal=28%	CLTA/ERGIC3/YIPF6/LAMP2/AP1G1/SEC31A/AP2M1/STAM/ARCN1/ARFGEF2/ATP6V1H/AP2B1/USO1
CD4_Tfh	D28	Hallmark	HALLMARK_CHOLESTEROL_HOMEOSTASIS	23	-0.345862	-0.96962	0.499817	0.840843	0.878501	0.793139	1295	tags=48%, list=29%, signal=34%	ETHE1/PCYT2/LGALS3/LSS/PNRC1/HSD17B7/TP53INP1/HMGCR/CYP51A1/PDK3/ANTXR2
CD4_Tfh	D28	BTM	enriched in T cells (I) (M7.0)	36	0.301983	0.965231	0.501783	0.840843	0.748469	0.793139	457	tags=19%, list=10%, signal=18%	CD3D/FLT3LG/CD27/PTPRCAP/IL32/SAMD3/CD3E
CD4_Tfh	D28	BTM	enriched in monocytes (IV) (M118.0)	13	-0.398065	-0.965744	0.510531	0.840843	0.748469	0.793139	879	tags=46%, list=20%, signal=37%	SAMHD1/AMICA1/DPYD/DUSP6/TLR1/PAK1
CD4_Tfh	D28	Hallmark	HALLMARK_UV_RESPONSE_DN	43	-0.299383	-0.962482	0.517403	0.840843	0.878501	0.793139	807	tags=21%, list=18%, signal=17%	ATP2B1/MAPK14/MYC/WDR37/DYRK1A/YTHDC1/CDKN1B/SLC7A1/NR1D2
CD4_Tfh	D28	Hallmark	HALLMARK_MITOTIC_SPINDLE	67	-0.274889	-0.962242	0.518446	0.840843	0.878501	0.793139	1272	tags=28%, list=29%, signal=21%	APC/NUMA1/TUBGCP6/SPTBN1/ARHGAP27/ABI1/ACTN4/SOS1/CEP192/LATS1/STAU1/YWHAE/BCL2L11/CLIP1/RAPGEF6/SPTAN1/SMC3/NF1/ARHGEF3
CD4_Tfh	D28	BTM	enriched in NK cells (I) (M7.2)	24	-0.335088	-0.949647	0.53092	0.840843	0.748469	0.793139	1190	tags=38%, list=27%, signal=28%	GZMA/IL18RAP/TBX21/SH2D2A/GIMAP7/EOMES/PTGDR/MYBL1/KLRC1
CD4_Tfh	D28	BTM	T cell surface signature (S0)	17	0.349306	0.940095	0.536989	0.840843	0.748469	0.793139	457	tags=24%, list=10%, signal=21%	FLT3LG/PTPRCAP/LAG3/CD3E
CD4_Tfh	D28	BTM	respiratory electron transport chain (mitochondrion) (M238)	13	0.370423	0.924769	0.555316	0.840843	0.748469	0.793139	849	tags=31%, list=19%, signal=25%	NDUFC2/ATP5D/ATP5O/NDUFA6
CD4_Tfh	D28	Hallmark	HALLMARK_GLYCOLYSIS	63	0.264028	0.947873	0.556922	0.840843	0.878501	0.793139	348	tags=14%, list=8%, signal=13%	GALK1/MIF/ANKZF1/AGL/PPIA/COG2/RBCK1/MXI1/UGP2
CD4_Tfh	D28	Hallmark	HALLMARK_ESTROGEN_RESPONSE_EARLY	41	-0.291939	-0.931387	0.571018	0.845546	0.878501	0.797576	605	tags=20%, list=14%, signal=17%	MYC/SVIL/ABHD2/BCL11B/MYBL1/SIAH2/CD44/SLC37A1
CD4_Tfh	D28	Hallmark	HALLMARK_INTERFERON_GAMMA_RESPONSE	88	-0.253307	-0.928967	0.596252	0.849181	0.878501	0.801005	898	tags=25%, list=20%, signal=20%	PSMB10/SAMHD1/ZNFX1/APOL6/STAT1/XAF1/FGL2/PTPN2/ICAM1/GBP4/FAS/CMTR1/NLRC5/RAPGEF6/EIF4E3/IRF1/RNF213/GPR18/IRF7/PSMA3/NAMPT/IRF9
CD4_Tfh	D28	BTM	platelet activation (II) (M32.1)	14	0.348537	0.889838	0.602669	0.849181	0.778447	0.801005	917	tags=43%, list=21%, signal=34%	PFN1/SIPA1/MAP7D1/AKT1/ZYX/PNPLA6
CD4_Tfh	D28	Hallmark	HALLMARK_SPERMATOGENESIS	21	0.315127	0.889899	0.615215	0.849181	0.878501	0.801005	859	tags=33%, list=19%, signal=27%	PEBP1/GSTM3/PSMG1/STRBP/TOPBP1/MLLT10/IP6K1
CD4_Tfh	D28	BTM	regulation of antigen presentation and immune response (M5.0)	34	-0.290314	-0.889085	0.634014	0.849181	0.786177	0.801005	416	tags=18%, list=9%, signal=16%	HLA-DQB1/TLR1/TRAT1/PAK1/GRAP2/NCKAP1L
CD4_Tfh	D28	Hallmark	HALLMARK_TNFA_SIGNALING_VIA_NFKB	57	0.256386	0.901335	0.645748	0.849181	0.878501	0.801005	573	tags=16%, list=13%, signal=14%	SOCS3/AREG/RELA/CD83/MAP2K3/PPP1R15A/BCL2A1/IRS2/GPR183
CD4_Tfh	D28	Hallmark	HALLMARK_INFLAMMATORY_RESPONSE	49	0.262413	0.896133	0.649438	0.849181	0.878501	0.801005	772	tags=24%, list=17%, signal=20%	TNFSF10/TNFRSF1B/KCNA3/RELA/ADRM1/CD48/CCR7/GPR183/TAPBP/IFITM1/IFNGR2/ITGA5
CD4_Tfh	D28	Hallmark	HALLMARK_BILE_ACID_METABOLISM	20	-0.3213	-0.870587	0.650671	0.849181	0.878501	0.801005	462	tags=50%, list=10%, signal=45%	SULT1B1/HSD17B11/ABCD3/PECR/ACSL5/PNPLA8/OPTN/ABCA5/ABCD2/PEX26
CD4_Tfh	D28	Hallmark	HALLMARK_ADIPOGENESIS	68	-0.252893	-0.888403	0.671228	0.861409	0.878501	0.812539	1072	tags=28%, list=24%, signal=22%	NDUFA5/PPM1B/MTCH2/NDUFAB1/MGST3/STOM/AIFM1/NABP1/CD36/IMMT/SDHC/AK2/PIM3/RREB1/GPX4/ABCB8/POR/BCKDHA/BCL2L13
CD4_Tfh	D28	Hallmark	HALLMARK_EPITHELIAL_MESENCHYMAL_TRANSITION	25	-0.298998	-0.854069	0.687523	0.867857	0.878501	0.818621	1317	tags=40%, list=30%, signal=28%	SNTB1/ITGB1/GPX7/TGFB1/CD59/WIPF1/VCAN/FAS/TPM4/CD44
CD4_Tfh	D28	Hallmark	HALLMARK_COMPLEMENT	62	-0.249392	-0.861142	0.721886	0.896296	0.886476	0.845447	1349	tags=37%, list=30%, signal=26%	FYN/LTA4H/LAP3/LGALS3/GZMA/XPNPEP1/PPP2CB/CD59/SH2B3/ITGAM/GNB2/LYN/CBLB/CD36/LAMP2/DUSP6/PDP1/CALM1/USP14/IRF1/CD46/IRF7/ERAP2
CD4_Tfh	D28	Hallmark	HALLMARK_ALLOGRAFT_REJECTION	78	0.235462	0.877026	0.733333	0.896296	0.886476	0.845447	1160	tags=32%, list=26%, signal=24%	TPD52/CCND3/CD3D/RPS9/HLA-A/MRPL3/HLA-DMB/CD3E/TAPBP/AKT1/HLA-DQA1/WAS/RPL9/IFNGR2/ST8SIA4/STAT4/CCL5/HLA-DMA/CFP/LCK/B2M/ELF4/RPS19/IL4R/CD40LG
CD4_Tfh	D28	BTM	MHC-TLR7-TLR8 cluster (M146)	10	0.338795	0.787862	0.745712	0.897185	0.889118	0.846285	722	tags=30%, list=16%, signal=25%	HLA-A/HLA-DQA1/HLA-DPB1
CD4_Tfh	D28	Hallmark	HALLMARK_UV_RESPONSE_UP	47	-0.254247	-0.831023	0.764144	0.905217	0.886476	0.853861	981	tags=28%, list=22%, signal=22%	PPAT/RPN1/LYN/CNP/SQSTM1/DDX21/TMBIM6/ICAM1/ARRB2/BCL2L11/IRF1/MARK2/GLS
CD4_Tfh	D28	Hallmark	HALLMARK_P53_PATHWAY	54	0.237902	0.828918	0.79176	0.915507	0.886476	0.863568	673	tags=17%, list=15%, signal=14%	CCND3/HRAS/WRAP73/ISCU/MAPKAPK3/S100A4/PPP1R15A/RPS12/TRIAP1
CD4_Tfh	D28	Hallmark	HALLMARK_OXIDATIVE_PHOSPHORYLATION	101	-0.226331	-0.84731	0.79661	0.915507	0.886476	0.863568	985	tags=25%, list=22%, signal=20%	ATP6V1G1/NDUFAB1/SDHD/MGST3/MRPS11/AIFM1/MRPL35/IMMT/SDHC/OAT/OGDH/PDP1/NDUFS8/GPX4/NDUFS7/SLC25A12/POR/MRPS30/NDUFS6/MDH1/COX10/BCKDHA/ATP6V1H/DLST/COX15
CD4_Tfh	D28	Hallmark	HALLMARK_WNT_BETA_CATENIN_SIGNALING	10	0.317233	0.737721	0.809391	0.916516	0.886476	0.86452	1041	tags=30%, list=23%, signal=23%	AXIN1/TCF7/NUMB
CD4_Tfh	D28	BTM	Monocyte surface signature (S4)	21	0.262346	0.740848	0.841029	0.932434	0.951896	0.879535	576	tags=19%, list=13%, signal=17%	TNFRSF1B/CD302/SLC40A1/TNFSF12
CD4_Tfh	D28	Hallmark	HALLMARK_G2M_CHECKPOINT	65	-0.228388	-0.793492	0.849973	0.932434	0.909274	0.879535	876	tags=23%, list=20%, signal=19%	RBM14/RPS6KA5/MAPK14/MYC/CUL3/DR1/MCM6/TMPO/SS18/MCM3/YTHDC1/CDKN1B/SLC7A1/G3BP1/SLC12A2
CD4_Tfh	D28	BTM	cell cycle (I) (M4.1)	10	0.298676	0.694567	0.859777	0.932434	0.951896	0.879535	1082	tags=40%, list=24%, signal=30%	RANBP1/NCAPD3/UBE2S/HELLS
CD4_Tfh	D28	Hallmark	HALLMARK_APICAL_SURFACE	10	0.279387	0.649712	0.903731	0.96649	0.944809	0.911658	323	tags=10%, list=7%, signal=9%	GSTM3
CD4_Tfh	D28	BTM	cell cycle and transcription (M4.0)	53	-0.217528	-0.729369	0.91725	0.96751	0.974057	0.912621	1095	tags=25%, list=25%, signal=19%	CD14/CSF3R/ITGAX/TBXAS1/CD36/FGL2/WHSC1/LGALS2/MCM6/VCAN/TMPO/CENPK/SLC11A1
CD4_Tfh	D28	BTM	cell adhesion (GO) (M117)	13	0.244529	0.610472	0.942635	0.98085	0.974057	0.925204	504	tags=15%, list=11%, signal=14%	CORO1A/SPOCK2
CD4_Tfh	D28	BTM	small GTPase mediated signal transduction (M215)	11	0.192158	0.459673	0.993348	0.994503	0.993348	0.938083	1553	tags=55%, list=35%, signal=36%	ARHGAP9/ARHGDIA/RHOG/ARHGDIB/ARAP1/ARHGAP4
CD4_Tfh	D28	Hallmark	HALLMARK_FATTY_ACID_METABOLISM	58	-0.175872	-0.599099	0.994464	0.994503	0.994503	0.938083	1001	tags=21%, list=22%, signal=16%	HSD17B7/APEX1/GCDH/SDHD/CD36/SDHC/AUH/METAP1/SERINC1/ACOT8/MDH1/DLST
CD4_Tfh	D28	Hallmark	HALLMARK_MYOGENESIS	30	-0.174168	-0.517909	0.994503	0.994503	0.994503	0.938083	1216	tags=30%, list=27%, signal=22%	MYOM2/ITGB1/TGFB1/VIPR1/LSP1/CD36/SVIL/IGFBP7/SPTAN1
CD4_Tfh	D1	Hallmark	HALLMARK_INTERFERON_GAMMA_RESPONSE	88	0.423373	1.62225	0.000269107	0.0207212	0.0123789	0.0192624	795	tags=31%, list=18%, signal=26%	IL4R/TNFSF10/LAP3/PNPT1/BST2/CMTR1/SOCS3/PSME2/CFH/ZBP1/LGALS3BP/TRIM26/OAS3/RNF31/PSME1/ISG20/MX1/GBP4/UBE2L6/CASP8/IFI35/TAP1/MX2/PFKP/TAPBP/TRIM14/HLA-DQA1
CD4_Tfh	D1	Hallmark	HALLMARK_INTERFERON_ALPHA_RESPONSE	51	0.48987	1.69174	0.0020403	0.075184	0.0469268	0.0698908	791	tags=39%, list=18%, signal=33%	IL4R/NCOA7/LAP3/PNPT1/BST2/CMTR1/PSME2/LGALS3BP/TRIM26/RNF31/PSME1/ISG20/MOV10/MX1/GBP4/UBE2L6/CASP8/IFI35/TAP1/TRIM14
CD4_Tfh	D1	BTM	E2F1 targets (Q3) (M10.0)	10	0.783925	1.82065	0.00292925	0.075184	0.0825786	0.0698908	87	tags=30%, list=2%, signal=29%	RFC1/HMGA1/RANBP1
CD4_Tfh	D1	BTM	cell cycle (III) (M103)	11	-0.739717	-1.70906	0.00532765	0.102557	0.0825786	0.0953369	594	tags=55%, list=13%, signal=47%	ATR/MCM3/RAD21/CDKN1B/SMC3/RBL2
CD4_Tfh	D1	Hallmark	HALLMARK_APOPTOSIS	55	-0.451504	-1.49204	0.0176103	0.199082	0.208132	0.185066	660	tags=35%, list=15%, signal=30%	GPX4/CD14/DNAJA1/GSN/SQSTM1/DIABLO/ADD1/GSTM1/GADD45B/SAT1/ANXA1/CDKN1B/RHOT2/ETF1/CD2/TXNIP/CASP6/PLCB2/PAK1
CD4_Tfh	D1	BTM	CORO1A-DEF6 network (I) (M32.2)	15	0.634275	1.66249	0.017671	0.199082	0.182601	0.185066	667	tags=53%, list=15%, signal=46%	CCDC22/SH2B1/TECR/TSC2/HGS/ATP5D/CORO1A/CLPTM1
CD4_Tfh	D1	Hallmark	HALLMARK_UNFOLDED_PROTEIN_RESPONSE	52	0.437462	1.51832	0.0180984	0.199082	0.208132	0.185066	935	tags=40%, list=21%, signal=32%	SERP1/SRPRB/EIF4A1/PDIA6/PAIP1/CNOT6/DDX10/HSPA5/EIF2AK3/CXXC1/TATDN2/EXOSC9/EIF4A2/PREB/SLC7A5/RPS14/EDC4/CEBPG/NHP2/SHC1/POP4
CD4_Tfh	D1	Hallmark	HALLMARK_ESTROGEN_RESPONSE_LATE	42	-0.474043	-1.49138	0.0256754	0.247126	0.236214	0.229728	596	tags=24%, list=13%, signal=21%	SIAH2/DNAJC1/NCOR2/SERPINA1/METTL3/RABEP1/AMFR/ABHD2/LLGL2/JAK1
CD4_Tfh	D1	BTM	enriched in monocytes (II) (M11.0)	47	-0.454978	-1.46106	0.0313438	0.268163	0.242914	0.249284	831	tags=30%, list=19%, signal=24%	CD14/CLEC7A/MNDA/CFP/FCGR2A/SERPINA1/LYN/TBXAS1/FGL2/CEBPD/CD36/SIGLEC7/LGALS2/NRGN
CD4_Tfh	D1	BTM	blood coagulation (M11.1)	10	-0.65193	-1.46425	0.0616463	0.41576	0.322422	0.38649	465	tags=60%, list=10%, signal=54%	ITGAM/PSAP/SERPINA1/LYN/AMICA1/CD36
CD4_Tfh	D1	Hallmark	HALLMARK_APICAL_JUNCTION	46	0.402634	1.35947	0.0620621	0.41576	0.467894	0.38649	627	tags=35%, list=14%, signal=30%	RAC2/HRAS/ACTG1/PFN1/ICAM2/GAMT/RSU1/CNN2/VASP/ADAM15/AKT3/ARPC2/AKT2/ACTB/MAP4K2/MYL12B
CD4_Tfh	D1	BTM	T cell activation (II) (M7.3)	15	0.566021	1.48359	0.0647938	0.41576	0.322422	0.38649	485	tags=27%, list=11%, signal=24%	PTPN7/CD3D/CXCR3/LCK
CD4_Tfh	D1	Hallmark	HALLMARK_UV_RESPONSE_DN	43	-0.426323	-1.34788	0.0712012	0.42173	0.467894	0.392039	472	tags=21%, list=11%, signal=19%	MYC/NR3C1/CDKN1B/TGFBR2/MAPK14/INSIG1/CDK13/ATP2B1/NR1D2
CD4_Tfh	D1	BTM	immune activation - generic cluster (M37.0)	41	-0.427253	-1.33876	0.0793011	0.436156	0.322422	0.405449	660	tags=32%, list=15%, signal=27%	GSN/MAL/MARCH3/MCM3/GRAP2/LYN/IGFBP7/FOXO1/AMICA1/CD2/BCL11B/NRGN/RGL4
CD4_Tfh	D1	BTM	CORO1A-DEF6 network (II) (M32.4)	10	0.613623	1.42513	0.0869761	0.446477	0.322422	0.415044	897	tags=60%, list=20%, signal=48%	DGKZ/SH2B1/HGS/CORO1A/MAZ/CNOT3
CD4_Tfh	D1	Hallmark	HALLMARK_MITOTIC_SPINDLE	67	-0.367946	-1.26108	0.106479	0.462617	0.612256	0.430047	411	tags=18%, list=9%, signal=17%	PREX1/KIF22/RHOT2/CEP250/KIF5B/TUBA4A/DOCK2/ARHGEF3/RANBP9/TSC1/SMC3/ARL8A
CD4_Tfh	D1	BTM	enriched in antigen presentation (II) (M95.0)	16	-0.532302	-1.35224	0.114174	0.462617	0.322422	0.430047	1334	tags=50%, list=30%, signal=35%	HLA-DRB1/FYB/ITGAM/ITGAL/ITGA4/HCLS1/PTPRC/FGL2
CD4_Tfh	D1	BTM	T cell activation (IV) (M52)	11	0.574767	1.36919	0.114619	0.462617	0.322422	0.430047	485	tags=36%, list=11%, signal=32%	GATA3/CD5/LAG3/LCK
CD4_Tfh	D1	BTM	cell cycle (I) (M4.1)	10	0.587039	1.36338	0.119648	0.462617	0.322422	0.430047	970	tags=60%, list=22%, signal=47%	RANBP1/UBE2S/SMC2/HELLS/NCAPD3/H2AFX
CD4_Tfh	D1	Hallmark	HALLMARK_IL2_STAT5_SIGNALING	61	0.343182	1.23391	0.12445	0.462617	0.636079	0.430047	248	tags=11%, list=6%, signal=11%	RABGAP1L/IL4R/CCND3/TNFSF10/PTGER2/SOCS2/FLT3LG
CD4_Tfh	D1	BTM	intracellular transport (M147)	10	-0.603381	-1.3552	0.126168	0.462617	0.322422	0.430047	1718	tags=90%, list=39%, signal=55%	EXOC1/CEP120/PIKFYVE/TMX1/NUP107/ZFAND6/SRP9/RAD21/SEC63
CD4_Tfh	D1	BTM	respiratory electron transport chain (mitochondrion) (M219)	11	0.56062	1.33549	0.135209	0.473233	0.322422	0.439916	972	tags=55%, list=22%, signal=43%	COX5B/UQCRB/COX8A/UQCRQ/UQCRC2/UQCRH
CD4_Tfh	D1	Hallmark	HALLMARK_E2F_TARGETS	61	0.33637	1.20942	0.144114	0.481507	0.662924	0.447607	784	tags=28%, list=18%, signal=23%	RFC1/PA2G4/HMGA1/RANBP1/LMNB1/UBE2S/NCAPD2/PRPS1/HELLS/CTCF/ORC2/CBX5/PAICS/POLD3/IPO7/SYNCRIP/RFC2
CD4_Tfh	D1	BTM	small GTPase mediated signal transduction (M215)	11	0.550672	1.31179	0.15008	0.481507	0.33232	0.447607	427	tags=27%, list=10%, signal=25%	RAC2/ARHGAP30/ARHGAP4
CD4_Tfh	D1	BTM	regulation of antigen presentation and immune response (M5.0)	34	-0.401292	-1.20928	0.184595	0.548719	0.381495	0.510087	817	tags=26%, list=18%, signal=22%	CLEC7A/TRAT1/MNDA/PTPRC/GRAP2/LYN/MAPK14/HLA-DQB1/PAK1
CD4_Tfh	D1	Hallmark	HALLMARK_PEROXISOME	27	0.39988	1.21436	0.185282	0.548719	0.688999	0.510087	345	tags=15%, list=8%, signal=14%	HRAS/SCP2/HSD17B11/CAT
CD4_Tfh	D1	Hallmark	HALLMARK_MYOGENESIS	30	0.385796	1.19587	0.197264	0.562568	0.688999	0.522962	547	tags=27%, list=12%, signal=24%	SH2B1/ABLIM1/SIRT2/TSC2/AGL/PRNP/AKT2/EIF4A2
CD4_Tfh	D1	BTM	enriched in monocytes (IV) (M118.0)	13	-0.502731	-1.21689	0.222714	0.567359	0.431509	0.527415	251	tags=69%, list=6%, signal=66%	LGALS3/DUSP6/LYZ/SAMHD1/MYO1F/TLR1/TNFRSF1B/AMICA1/PAK1
CD4_Tfh	D1	Hallmark	HALLMARK_WNT_BETA_CATENIN_SIGNALING	10	-0.544682	-1.22337	0.226815	0.567359	0.688999	0.527415	766	tags=70%, list=17%, signal=58%	SKP2/KAT2A/LEF1/AXIN1/NCOR2/MYC/MAML1
CD4_Tfh	D1	Hallmark	HALLMARK_PI3K_AKT_MTOR_SIGNALING	43	0.342089	1.14105	0.234069	0.567359	0.688999	0.527415	485	tags=16%, list=11%, signal=15%	HRAS/PFN1/GSK3B/PRKAG1/TSC2/PRKCB/LCK
CD4_Tfh	D1	Hallmark	HALLMARK_GLYCOLYSIS	63	0.310525	1.12022	0.236122	0.567359	0.688999	0.527415	772	tags=27%, list=17%, signal=23%	PGLS/AK3/TALDO1/ANKZF1/GALK1/AGL/HSPA5/PRPS1/PDK3/B3GAT3/HAX1/ISG20/COPB2/MIF/POLR3K/HDLBP/PFKP
CD4_Tfh	D1	Hallmark	HALLMARK_TNFA_SIGNALING_VIA_NFKB	57	-0.34111	-1.13464	0.239652	0.567359	0.688999	0.527415	694	tags=19%, list=16%, signal=17%	DUSP1/SQSTM1/CCNL1/MYC/NAMPT/GADD45B/SAT1/CEBPD/KLF9/ATP2B1/PNRC1
CD4_Tfh	D1	BTM	Monocyte surface signature (S4)	21	-0.433225	-1.17732	0.243154	0.567359	0.443398	0.527415	1476	tags=48%, list=33%, signal=32%	PTPRE/TMEM71/GLIPR1/ITGAM/TLR1/TNFRSF1B/FCGR2A/C10orf54/AMICA1/CD36
CD4_Tfh	D1	BTM	cell cycle and transcription (M4.0)	53	-0.342386	-1.12591	0.261948	0.593235	0.451132	0.551469	639	tags=28%, list=14%, signal=25%	CD14/CLEC7A/MNDA/CFP/FCGR2A/STMN1/SERPINA1/TBXAS1/FGL2/TMPO/CEBPD/CD36/SIGLEC7/LGALS2/RRM1
CD4_Tfh	D1	Hallmark	HALLMARK_COMPLEMENT	62	0.294056	1.05841	0.328109	0.689676	0.802343	0.64112	1228	tags=37%, list=28%, signal=27%	LAP3/GATA3/PFN1/PRDM4/CFH/USP16/HSPA5/GCA/LCK/VCPIP1/CTSB/LAMP2/S100A9/WAS/IRF7/CEBPB/ZEB1/S100A12/CCL5/PLSCR1/GMFB/EHD1/CD40LG
CD4_Tfh	D1	Hallmark	HALLMARK_ESTROGEN_RESPONSE_EARLY	41	-0.345513	-1.08263	0.328293	0.689676	0.802343	0.64112	596	tags=20%, list=13%, signal=17%	SIAH2/NCOR2/MYC/BCL11B/AMFR/ABHD2/SLC37A1/ELF1
CD4_Tfh	D1	Hallmark	HALLMARK_INFLAMMATORY_RESPONSE	49	0.311884	1.06797	0.331403	0.689676	0.802343	0.64112	815	tags=22%, list=18%, signal=19%	IL4R/TNFSF10/PTGER2/BST2/GPR183/LCK/ABI1/EMP3/CD82/TAPBP/RELA
CD4_Tfh	D1	BTM	T cell differentiation (Th2) (M19)	10	0.461659	1.07219	0.374268	0.744536	0.599497	0.692119	499	tags=40%, list=11%, signal=36%	LAT/GATA3/LCK/SIT1
CD4_Tfh	D1	Hallmark	HALLMARK_G2M_CHECKPOINT	65	-0.30595	-1.04367	0.379858	0.744536	0.851022	0.692119	598	tags=40%, list=13%, signal=35%	SS18/KATNA1/NUMA1/HUS1/YTHDC1/CUL3/MTF2/XPO1/PURA/SLC38A1/SRSF2/EWSR1/STMN1/SLC12A2/MCM3/MYC/RAD21/HIF1A/KIF22/TMPO/CDKN1B/SFPQ/KIF5B/CCNT1/MAPK14/G3BP1
CD4_Tfh	D1	BTM	MHC-TLR7-TLR8 cluster (M146)	10	-0.475334	-1.06761	0.386772	0.744536	0.599497	0.692119	1448	tags=50%, list=32%, signal=34%	HLA-B/HLA-DRB1/CD74/HLA-E/HLA-DQB1
CD4_Tfh	D1	Hallmark	HALLMARK_HEME_METABOLISM	55	0.291748	1.02486	0.404483	0.746186	0.851022	0.693652	867	tags=27%, list=19%, signal=22%	PGLS/LRP10/CCND3/HDGF/CAT/NCOA4/GYPC/ARL2BP/VEZF1/XPO7/CTSB/LAMP2/DCAF10/TCEA1/MAP2K3
CD4_Tfh	D1	Hallmark	HALLMARK_ANDROGEN_RESPONSE	34	0.320997	1.0197	0.407011	0.746186	0.851022	0.693652	578	tags=21%, list=13%, signal=18%	CCND3/PA2G4/SMS/NCOA4/VAPA/INPP4B/TPD52
CD4_Tfh	D1	Hallmark	HALLMARK_SPERMATOGENESIS	21	0.354957	1.0098	0.432888	0.748763	0.865777	0.696047	211	tags=14%, list=5%, signal=14%	PEBP1/MLLT10/TALDO1
CD4_Tfh	D1	BTM	platelet activation (II) (M32.1)	14	-0.415532	-1.02419	0.433262	0.748763	0.613557	0.696047	735	tags=43%, list=16%, signal=36%	ZYX/SIPA1/AP2M1/MAP2K2/DNM2/TLN1
CD4_Tfh	D1	BTM	T cell activation (I) (M7.1)	26	0.333785	1.00399	0.437589	0.748763	0.613557	0.696047	715	tags=27%, list=16%, signal=23%	GATA3/CD5/CD3D/LCK/SIT1/CORO1A/CD7
CD4_Tfh	D1	BTM	T cell surface signature (S0)	17	-0.387328	-1.00071	0.45522	0.751056	0.613557	0.698179	847	tags=35%, list=19%, signal=29%	CLEC2D/SLC38A1/MAL/CD28/CD2/LRRN3
CD4_Tfh	D1	Hallmark	HALLMARK_PROTEIN_SECRETION	38	-0.324553	-1.00083	0.460928	0.751056	0.871086	0.698179	685	tags=26%, list=15%, signal=22%	GBF1/CD63/ERGIC3/GOLGA4/AP2M1/ATP6V1H/SEC31A/AP2B1/VAMP4/STAM
CD4_Tfh	D1	Hallmark	HALLMARK_P53_PATHWAY	54	0.282053	0.986657	0.473416	0.751056	0.871086	0.698179	762	tags=19%, list=17%, signal=16%	HRAS/CCND3/MAPKAPK3/WRAP73/PPP1R15A/KIF13B/RPS12/PMM1/TAP1/CD82
CD4_Tfh	D1	BTM	platelet activation (I) (M32.0)	14	0.380288	0.975531	0.477945	0.751056	0.617345	0.698179	330	tags=21%, list=7%, signal=20%	CCDC22/PFN1/HGS
CD4_Tfh	D1	Hallmark	HALLMARK_KRAS_SIGNALING_UP	37	-0.311046	-0.95382	0.536156	0.796615	0.87429	0.740531	432	tags=16%, list=10%, signal=15%	USP12/FBXO4/AMMECR1/DOCK2/WDR33/TOR1AIP2
CD4_Tfh	D1	Hallmark	HALLMARK_MTORC1_SIGNALING	70	0.260198	0.957363	0.539388	0.796615	0.87429	0.740531	429	tags=13%, list=10%, signal=12%	SERP1/FKBP2/M6PR/GSK3B/SHMT2/PSMD12/HSPA5/GPI/PPP1R15A
CD4_Tfh	D1	Hallmark	HALLMARK_DNA_REPAIR	64	-0.279515	-0.951167	0.548826	0.796615	0.87429	0.740531	568	tags=17%, list=13%, signal=15%	POM121/HCLS1/NME4/SEC61A1/POLB/SUPT4H1/DDB1/MRPL40/DGUOK/SUPT5H/TAF9
CD4_Tfh	D1	Hallmark	HALLMARK_COAGULATION	21	0.328772	0.935308	0.551183	0.796615	0.87429	0.740531	767	tags=24%, list=17%, signal=20%	CFH/SIRT2/PEF1/CTSB/LAMP2
CD4_Tfh	D1	BTM	enriched in NK cells (I) (M7.2)	24	-0.332821	-0.929308	0.558665	0.796615	0.692745	0.740531	1343	tags=33%, list=30%, signal=23%	KLRB1/HOPX/IL18RAP/GZMA/KLRC1/PRKCH/GZMB/EOMES
CD4_Tfh	D1	BTM	transcription elongation, RNA polymerase II (M234)	11	0.376265	0.896326	0.599634	0.832669	0.714948	0.774047	1010	tags=55%, list=23%, signal=42%	AURKAIP1/NDUFB10/MIF/UQCRQ/POLR2L/POLR2I
CD4_Tfh	D1	Hallmark	HALLMARK_BILE_ACID_METABOLISM	20	0.319335	0.899684	0.605578	0.832669	0.9112	0.774047	616	tags=25%, list=14%, signal=22%	SCP2/HSD17B11/CAT/LCK/PEX1
CD4_Tfh	D1	Hallmark	HALLMARK_APICAL_SURFACE	10	-0.387386	-0.870076	0.634975	0.857773	0.9112	0.797383	1022	tags=50%, list=23%, signal=39%	HSPB1/AKAP7/FLOT2/MAL/LYN
CD4_Tfh	D1	BTM	enriched in T cells (I) (M7.0)	36	0.272075	0.874809	0.682275	0.881914	0.783353	0.819825	499	tags=17%, list=11%, signal=15%	LAT/GATA3/CD3D/FLT3LG/LCK/SIT1
CD4_Tfh	D1	Hallmark	HALLMARK_EPITHELIAL_MESENCHYMAL_TRANSITION	25	-0.301802	-0.848572	0.693731	0.881914	0.9112	0.819825	553	tags=32%, list=12%, signal=28%	GPX7/GLIPR1/TGFB1/VCAN/LGALS1/TPM4/GADD45B/SAT1
CD4_Tfh	D1	Hallmark	HALLMARK_MYC_TARGETS_V2	24	0.287496	0.848656	0.702048	0.881914	0.9112	0.819825	537	tags=12%, list=12%, signal=11%	PA2G4/RABEPK/CBX3
CD4_Tfh	D1	Hallmark	HALLMARK_MYC_TARGETS_V1	120	0.227326	0.911645	0.706823	0.881914	0.9112	0.819825	703	tags=18%, list=16%, signal=16%	PA2G4/RANBP1/RAD23B/EIF4A1/HDGF/HNRNPA3/HNRNPR/SSBP1/PWP1/SRPK1/RUVBL2/CCT5/RPS2/RPLP0/CBX3/ORC2/U2AF1/SNRPG/RPL22/DHX15/CCT2/SNRPD2
CD4_Tfh	D1	Hallmark	HALLMARK_IL6_JAK_STAT3_SIGNALING	26	0.279908	0.841934	0.713948	0.881914	0.9112	0.819825	115	tags=8%, list=3%, signal=8%	IL4R/SOCS3
CD4_Tfh	D1	BTM	B cell surface signature (S2)	13	-0.333367	-0.80693	0.729802	0.881914	0.807995	0.819825	1080	tags=38%, list=24%, signal=29%	FCRL3/ITM2C/CCR6/CD79B/LY9
CD4_Tfh	D1	Hallmark	HALLMARK_OXIDATIVE_PHOSPHORYLATION	101	-0.24028	-0.878363	0.73302	0.881914	0.9112	0.819825	789	tags=21%, list=18%, signal=18%	ETFB/SLC25A5/OGDH/MRPS11/MRPL11/NDUFS7/GOT2/ACO2/MGST3/MRPS30/ATP6V1H/NDUFAB1/BCKDHA/MDH1/NDUFA3/MPC1/RHOT2/COX15/UQCRFS1/NDUFS6/COX10
CD4_Tfh	D1	Hallmark	HALLMARK_CHOLESTEROL_HOMEOSTASIS	23	-0.290871	-0.805662	0.756161	0.890372	0.9112	0.827687	294	tags=13%, list=7%, signal=12%	HMGCR/HSD17B7/PNRC1
CD4_Tfh	D1	Hallmark	HALLMARK_TGF_BETA_SIGNALING	21	0.282553	0.803823	0.763176	0.890372	0.9112	0.827687	978	tags=24%, list=22%, signal=19%	ARID4B/PPP1R15A/XIAP/PPM1A/FKBP1A
CD4_Tfh	D1	Hallmark	HALLMARK_XENOBIOTIC_METABOLISM	39	-0.256983	-0.797479	0.805396	0.90632	0.9112	0.842512	612	tags=21%, list=14%, signal=18%	ABCD2/TNFRSF1A/LPIN2/ACO2/HACL1/CD36/MCCC2/CASP6
CD4_Tfh	D1	Hallmark	HALLMARK_REACTIVE_OXYGEN_SPECIES_PATHWAY	17	0.283328	0.766296	0.810643	0.90632	0.9112	0.842512	474	tags=24%, list=11%, signal=21%	CAT/PRNP/MSRA/NDUFS2
CD4_Tfh	D1	Hallmark	HALLMARK_ADIPOGENESIS	68	-0.238836	-0.820407	0.812156	0.90632	0.9112	0.842512	883	tags=21%, list=20%, signal=17%	GPX4/NABP1/PTCD3/BCL2L13/ETFB/ACO2/MGST3/ESYT1/STOM/NDUFAB1/BCKDHA/CD36/GPHN/PPP1R15B
CD4_Tfh	D1	Hallmark	HALLMARK_HYPOXIA	54	0.227769	0.796764	0.856779	0.925887	0.938377	0.860701	772	tags=26%, list=17%, signal=22%	WSB1/ANKZF1/GALK1/HSPA5/GPI/PDK3/PPP1R15A/ISG20/TPD52/HEXA/MIF/SLC25A1/HDLBP/PFKP
CD4_Tfh	D1	BTM	T cell activation and signaling (M5.1)	14	0.27583	0.707572	0.862665	0.925887	0.894623	0.860701	755	tags=29%, list=17%, signal=24%	CD3D/LCK/PRKAR1B/CD52
CD4_Tfh	D1	BTM	respiratory electron transport chain (mitochondrion) (M238)	13	0.282171	0.706805	0.865764	0.925887	0.894623	0.860701	1218	tags=46%, list=27%, signal=34%	NDUFS4/ATP5D/UQCRQ/UQCRH/NDUFB2/ATP5O
CD4_Tfh	D1	Hallmark	HALLMARK_KRAS_SIGNALING_DN	16	-0.27296	-0.693418	0.884581	0.933051	0.944544	0.867362	1500	tags=50%, list=34%, signal=33%	NR4A2/CHST2/MTHFR/PTPRJ/ZBTB16/SLC25A23/SLC16A7/CDKAL1
CD4_Tfh	D1	Hallmark	HALLMARK_FATTY_ACID_METABOLISM	58	0.215621	0.768097	0.904908	0.941593	0.944544	0.875302	946	tags=26%, list=21%, signal=21%	HSD17B11/SMS/HSPH1/HSD17B10/ACAT2/DECR1/PSME1/GLUL/UBE2L6/MIF/ADSL/AUH/ACOT8/ACAA2/HADHB
CD4_Tfh	D1	Hallmark	HALLMARK_ALLOGRAFT_REJECTION	78	0.206539	0.776095	0.924011	0.948651	0.944544	0.881863	988	tags=26%, list=22%, signal=20%	IL4R/CCND3/EIF4G3/CD3D/CXCR3/MRPL3/PRKCB/LCK/SIT1/TPD52/ABI1/CD7/TAP1/TAPBP/HLA-DQA1/IGSF6/WAS/PSMB10/HLA-DMB/IRF7
CD4_Tfh	D1	BTM	cell adhesion (GO) (M117)	13	0.226157	0.566497	0.968105	0.980843	0.968105	0.911788	1302	tags=46%, list=29%, signal=33%	CXCR3/CORO1A/CYTIP/CD300A/CD40LG/CD6
CD4_Tfh	D1	Hallmark	HALLMARK_UV_RESPONSE_UP	47	0.184779	0.628153	0.98976	0.98976	0.98976	0.920078	799	tags=17%, list=18%, signal=14%	CCND3/MGAT1/ALAS1/PPIF/EIF2S3/TAP1/CEBPG/TMBIM6
CD4_Treg	D1	Hallmark	HALLMARK_INTERFERON_ALPHA_RESPONSE	59	0.581696	2.03468	0.000220751	0.0107881	0.00533727	0.00932379	953	tags=39%, list=14%, signal=34%	EPSTI1/PSME1/CD74/PARP9/EIF2AK2/PSME2/UBE2L6/GBP2/ISG20/IRF1/PSMB9/LPAR6/IRF2/PSMA3/TMEM140/MX1/ISG15/IL7/MVB12A/GBP4/IFITM2/TRIM21/RSAD2
CD4_Treg	D1	Hallmark	HALLMARK_INTERFERON_GAMMA_RESPONSE	112	0.512938	1.99089	0.000227118	0.0107881	0.00533727	0.00932379	1778	tags=54%, list=27%, signal=41%	EPSTI1/PSME1/CD74/STAT1/EIF2AK2/PSME2/UBE2L6/ISG20/XAF1/MTHFD2/CD38/IRF1/OAS2/PSMB9/RIPK1/SAMHD1/IRF2/STAT3/PSMA3/IL2RB/HLA-DRB1/IL15RA/ZBP1/PFKP/FAS/MX1/ISG15/IL7/CD69/PSMB10/HLA-DQA1/GBP4/IFITM2/AUTS2/TRIM21/RSAD2/CCL5/DDX60/HLA-DMA/SOCS3/RNF213/IFI44L/PML/SAMD9L/PLSCR1/GZMA/FGL2/NLRC5/EIF4E3/RBCK1/LYSMD2/PNPT1/SOCS1/PARP14/CIITA/IFIT3/CDKN1A/LCP2/IL10RA/ARID5B/MT2A
CD4_Treg	D1	Hallmark	HALLMARK_DNA_REPAIR	72	0.490976	1.77465	0.000443951	0.0140585	0.00695523	0.0121502	1207	tags=33%, list=18%, signal=28%	POLD4/POLR2F/POLA2/POLH/NUDT9/SAC3D1/POLR2G/RRM2B/SEC61A1/ARL6IP1/BCAP31/XPC/ERCC4/USP11/SUPT5H/TAF13/GTF2H3/NELFE/NT5C3A/TYMS/GTF2A2/POLD3/RAE1/TP53
CD4_Treg	D1	BTM	platelet activation (I) (M32.0)	12	0.760825	1.83855	0.00209688	0.0498008	0.10065	0.0430411	1028	tags=67%, list=16%, signal=56%	PPP1CA/ZYX/GNB2/CORO1A/PFN1/TLN1/GNAI2/ACAP1
CD4_Treg	D1	Hallmark	HALLMARK_MYC_TARGETS_V2	38	-0.540329	-1.69652	0.00404337	0.0768241	0.0475096	0.0663965	990	tags=34%, list=15%, signal=29%	PA2G4/SRM/MCM4/CDK4/PLK4/DCTPP1/PPAN/GNL3/HSPD1/WDR74/GRWD1/HK2/SORD
CD4_Treg	D1	Hallmark	HALLMARK_APICAL_JUNCTION	53	0.437738	1.49664	0.0174354	0.198579	0.163893	0.171625	989	tags=28%, list=15%, signal=24%	ACTG1/CNN2/TAOK2/ZYX/VCAN/ACTB/MAPK14/VASP/PFN1/RAC2/SYMPK/PTPRC/GNAI2/DLG1/INSIG1
CD4_Treg	D1	BTM	platelet activation (II) (M32.1)	13	0.666999	1.64331	0.0192872	0.198579	0.220736	0.171625	1028	tags=54%, list=16%, signal=46%	ZYX/GNB2/EHMT2/PFN1/TLN1/GNAI2/ACAP1
CD4_Treg	D1	Hallmark	HALLMARK_ALLOGRAFT_REJECTION	84	0.381931	1.41573	0.0214109	0.198579	0.167718	0.171625	1477	tags=35%, list=22%, signal=27%	CD74/STAT1/CD4/GBP2/EIF3D/CD247/IFNG/IL2RB/NCK1/FAS/GALNT1/IL7/PSMB10/HLA-DQA1/PTPRC/EIF3A/BCL3/CCL5/GLMN/CCND2/HLA-DMA/IL2RG/EIF5A/CDKN2A/GZMA/SIT1/CD40LG/ICOSLG/HLA-DRA
CD4_Treg	D1	BTM	regulation of antigen presentation and immune response (M5.0)	42	0.468074	1.5228	0.0215699	0.198579	0.220736	0.171625	1226	tags=40%, list=19%, signal=33%	CD4/NCKAP1L/CD247/HLA-DRB1/GRAP2/LIME1/INPP5D/RPS6KA1/MAPK14/VASP/HLA-DQA1/PTPRC/THEMIS/CTLA4/HLA-DMA/HLA-DPA1/FCER1G
CD4_Treg	D1	BTM	MHC-TLR7-TLR8 cluster (M146)	12	0.673708	1.62803	0.0226463	0.198579	0.220736	0.171625	1592	tags=58%, list=24%, signal=44%	CD74/CD4/HLA-DRB1/HLA-DQA1/HLA-DPA1/HLA-DRA/HLA-DQB1
CD4_Treg	D1	BTM	respiratory electron transport chain (mitochondrion) (M238)	10	0.710751	1.62619	0.0229933	0.198579	0.220736	0.171625	1040	tags=50%, list=16%, signal=42%	NDUFA2/NDUFS4/UQCRQ/NDUFA3/NDUFS7
CD4_Treg	D1	Hallmark	HALLMARK_COMPLEMENT	79	0.380576	1.39656	0.028372	0.224612	0.187506	0.194124	1427	tags=41%, list=22%, signal=32%	BRPF3/APOBEC3G/CTSO/GNB2/DOCK10/CD59/IRF1/PSMB9/CTSB/IRF2/DUSP5/USP8/CALM1/MSRB1/PFN1/HSPA5/F5/VCPIP1/FCN1/HPCAL4/GNAI2/ANXA5/XPNPEP1/CCL5/S100A9/LAMP2/FCER1G/PLSCR1/F8/GZMA/CD40LG/CTSD
CD4_Treg	D1	Hallmark	HALLMARK_HEME_METABOLISM	85	0.36582	1.3568	0.0386615	0.238549	0.187506	0.206169	786	tags=25%, list=12%, signal=22%	DCUN1D1/TSPAN5/ADD1/ACP5/TFRC/CTSB/OPTN/NCOA4/DMTN/SLC25A37/CCDC28A/PIGQ/LPIN2/BLVRA/XPO7/NNT/KAT2B/AQP3/CAST/RANBP10/UCP2
CD4_Treg	D1	BTM	T cell activation (II) (M7.3)	16	0.583429	1.51944	0.0386798	0.238549	0.309439	0.206169	1565	tags=50%, list=24%, signal=38%	CD247/IFNG/SP140/PTPRCAP/CCL5/SIRPG/GZMA/PTPN7
CD4_Treg	D1	Hallmark	HALLMARK_MYC_TARGETS_V1	120	-0.348317	-1.32461	0.0394902	0.238549	0.187506	0.206169	1546	tags=36%, list=23%, signal=28%	PCNA/NPM1/SRSF7/NCBP2/SMARCC1/EIF2S2/EEF1B2/AP3S1/RPS2/CCT5/CDK2/EXOSC7/PSMD8/SF3A1/PA2G4/NDUFAB1/SRM/RRM1/MCM4/PSMA7/CDK4/RPL22/PPM1G/HNRNPU/PABPC1/PSMD14/UBA2/TARDBP/RPL14/RPL34/RPS3/RPS10/RPL6/NAP1L1/HNRNPD/GNL3/HSP90AB1/CAD/HSPD1/RPL18/RPS6/RANBP1/XRCC6
CD4_Treg	D1	Hallmark	HALLMARK_HYPOXIA	66	0.38754	1.38343	0.0401766	0.238549	0.187506	0.206169	1089	tags=32%, list=16%, signal=27%	VHL/GAPDH/MT1E/ISG20/ATP7A/NDRG1/GAA/CDKN1C/GALK1/LDHA/PFKP/HSPA5/P4HA1/IRS2/S100A4/CCNG2/PRDX5/LXN/XPNPEP1/HK1/RBPJ
CD4_Treg	D1	Hallmark	HALLMARK_IL6_JAK_STAT3_SIGNALING	33	0.469422	1.44992	0.0438844	0.245236	0.187506	0.21195	731	tags=30%, list=11%, signal=27%	BAK1/STAT1/STAM2/CD38/IRF1/STAT3/IL15RA/FAS/IL7/HAX1
CD4_Treg	D1	BTM	receptors, cell migration (M109)	11	0.636891	1.50096	0.0573891	0.302887	0.393254	0.261775	1051	tags=45%, list=16%, signal=38%	NCKAP1L/TGFBR3/CORO1A/IL6R/TRIB1
CD4_Treg	D1	Hallmark	HALLMARK_UV_RESPONSE_DN	44	0.416802	1.36847	0.0619668	0.309834	0.242703	0.267779	1077	tags=41%, list=16%, signal=34%	ZMIZ1/MT1E/TGFBR3/WDR37/MGMT/MAP2K5/GRK5/KALRN/MAPK14/ATP2C1/DLG1/ATP2B4/MIOS/INSIG1/ATRX/PHF3/ATRN/SIPA1L1
CD4_Treg	D1	BTM	cell division - E2F transcription network (M4.8)	10	-0.646843	-1.4615	0.0655424	0.311326	0.393254	0.269069	1546	tags=70%, list=23%, signal=54%	PCNA/TIMELESS/CASP2/MCM4/PRKDC/H2AFX/RANBP1
CD4_Treg	D1	Hallmark	HALLMARK_OXIDATIVE_PHOSPHORYLATION	104	0.32793	1.25897	0.0718644	0.325101	0.259817	0.280974	1306	tags=33%, list=20%, signal=27%	COX6A1/POLR2F/GOT2/DLAT/SLC25A3/NDUFA2/FH/NDUFS4/AFG3L2/UQCRQ/COX6B1/COX5A/LDHA/MRPS30/ECH1/NNT/NDUFA3/BAX/TIMM8B/ETFB/MFN2/ACAA1/COX6C/VDAC3/NDUFS7/NDUFA8/IDH2/PHB2/ABCB7/IDH1/ATP6AP1/GLUD1/TIMM50/UQCRC2
CD4_Treg	D1	BTM	T cell activation and signaling (M5.1)	16	0.54474	1.41868	0.0790414	0.341315	0.41895	0.294987	1477	tags=44%, list=22%, signal=34%	CD4/CD247/HLA-DRB1/PTPRC/IL2RG/GIMAP6/HLA-DRA
CD4_Treg	D1	BTM	enriched in monocytes (IV) (M118.0)	18	0.52282	1.39503	0.0872813	0.36051	0.41895	0.311576	676	tags=28%, list=10%, signal=25%	CD4/SAMHD1/RNASE6/MYO1F/F5
CD4_Treg	D1	BTM	mitotic cell cycle in stimulated CD4 T cells (M4.5)	18	0.514526	1.3729	0.0975245	0.386035	0.425562	0.333637	1090	tags=39%, list=16%, signal=33%	KIAA0101/IFNG/CDCA7/GRAP2/MCM6/TYMS/LAG3
CD4_Treg	D1	BTM	DNA repair (M76)	12	-0.578491	-1.37416	0.110644	0.420447	0.442576	0.363378	1674	tags=58%, list=25%, signal=44%	BRCA1/FANCG/PCNA/RFC2/FANCI/POLD1/H2AFX
CD4_Treg	D1	Hallmark	HALLMARK_COAGULATION	20	0.481727	1.32206	0.124733	0.438982	0.418745	0.379397	640	tags=25%, list=10%, signal=23%	ANXA1/CTSO/GNB2/CTSB/USP11
CD4_Treg	D1	BTM	respiratory electron transport chain (mitochondrion) (M219)	14	0.535422	1.34593	0.124763	0.438982	0.460665	0.379397	556	tags=29%, list=8%, signal=26%	COX6A1/UQCRQ/COX6B1/COX5A
CD4_Treg	D1	BTM	KLF12 targets network (M32.3)	10	0.581655	1.33082	0.145067	0.486118	0.497372	0.420135	1028	tags=40%, list=16%, signal=34%	GNB2/CORO1A/GNAI2/ACAP1
CD4_Treg	D1	Hallmark	HALLMARK_KRAS_SIGNALING_DN	27	0.426168	1.25895	0.148394	0.486118	0.464968	0.420135	1644	tags=52%, list=25%, signal=39%	IFNG/SGK1/MFSD6/MX1/NR4A2/RSAD2/IFI44L/LFNG/PTPRJ/MTHFR/CD40LG/BTG2/DTNB/BARD1
CD4_Treg	D1	Hallmark	HALLMARK_ANDROGEN_RESPONSE	40	0.380835	1.2246	0.16056	0.508439	0.471644	0.439426	656	tags=22%, list=10%, signal=20%	ZMIZ1/ELOVL5/MAF/SEC24D/SGK1/NDRG1/NCOA4/SRP19/ACSL3
CD4_Treg	D1	BTM	enriched in NK cells (I) (M7.2)	20	0.452754	1.24255	0.180787	0.554026	0.578519	0.478826	375	tags=25%, list=6%, signal=24%	ARL4C/PRKCH/TGFBR3/CD247/IL2RB
CD4_Treg	D1	Hallmark	HALLMARK_FATTY_ACID_METABOLISM	68	0.322322	1.15486	0.195176	0.579429	0.508771	0.50078	906	tags=22%, list=14%, signal=19%	ADIPOR2/PSME1/ELOVL5/AUH/UBE2L6/FH/ACSS1/LDHA/D2HGDH/BLVRA/ECH1/PTS/APEX1/ACAT2/ACAA1
CD4_Treg	D1	Hallmark	HALLMARK_KRAS_SIGNALING_UP	47	-0.356894	-1.1691	0.205044	0.583668	0.508771	0.504444	869	tags=30%, list=13%, signal=26%	PTCD2/CCSER2/CD37/DOCK2/GALNT3/GADD45G/MAFB/IKZF1/ETS1/TRAF1/FLT4/SATB1/ZNF639/MAP3K1
CD4_Treg	D1	BTM	regulation of signal transduction (M3)	10	-0.551088	-1.24515	0.210425	0.583668	0.631276	0.504444	1333	tags=60%, list=20%, signal=48%	LYN/SYK/NOD2/TLR5/SULF2/TIAM2
CD4_Treg	D1	Hallmark	HALLMARK_XENOBIOTIC_METABOLISM	67	-0.329842	-1.14847	0.21593	0.583668	0.508771	0.504444	941	tags=21%, list=14%, signal=18%	AKR1C3/DDT/ARPP19/NDRG2/GCNT2/PINK1/AHCY/SLC35B1/CD36/NFS1/SPINT2/ABCD2/SLC46A3/GSS
CD4_Treg	D1	Hallmark	HALLMARK_APICAL_SURFACE	15	0.471931	1.2092	0.223968	0.583668	0.508771	0.504444	404	tags=20%, list=6%, signal=19%	ADIPOR2/IL2RB/MDGA1
CD4_Treg	D1	Hallmark	HALLMARK_EPITHELIAL_MESENCHYMAL_TRANSITION	41	0.357803	1.15709	0.227323	0.583668	0.508771	0.504444	855	tags=22%, list=13%, signal=19%	TPM1/TGFBR3/CD59/TPM4/VCAN/GEM/FAS/PPIB/COL6A2
CD4_Treg	D1	BTM	B cell surface signature (S2)	25	-0.408902	-1.16712	0.235593	0.588983	0.665204	0.509038	466	tags=16%, list=7%, signal=15%	FAIM3/P2RX5/SEMA4B/NLGN4Y
CD4_Treg	D1	BTM	chaperonin mediated protein folding (I) (M204.0)	10	-0.527971	-1.19292	0.255079	0.621345	0.665409	0.537008	232	tags=30%, list=4%, signal=29%	CCT5/HSPD1/CCT6A
CD4_Treg	D1	Hallmark	HALLMARK_MYOGENESIS	43	0.343896	1.12548	0.266949	0.631149	0.5703	0.54548	1339	tags=28%, list=20%, signal=22%	DMPK/RB1/SPTAN1/GAA/PKIA/LSP1/COL6A2/CHRNB1/NQO1/ATP6AP1/BIN1/EIF4A2
CD4_Treg	D1	BTM	enriched in B cells (I) (M47.0)	11	-0.498992	-1.16127	0.282936	0.631149	0.665409	0.54548	384	tags=36%, list=6%, signal=34%	PPAPDC1B/P2RX5/AFF3/E2F5
CD4_Treg	D1	Hallmark	HALLMARK_TNFA_SIGNALING_VIA_NFKB	92	0.286688	1.07955	0.289989	0.631149	0.582576	0.54548	1555	tags=27%, list=24%, signal=21%	REL/IRF1/DUSP4/SGK1/DUSP5/IL15RA/GEM/FUT4/CD69/IRS2/BTG3/NR4A2/TRIB1/BCL3/CCL5/NR4A3/STAT5A/MCL1/SOCS3/MAP2K3/IER3/ICOSLG/BTG2/SMAD3/BIRC2
CD4_Treg	D1	BTM	mismatch repair (I) (M22.0)	18	0.422427	1.12715	0.291293	0.631149	0.665409	0.54548	1286	tags=44%, list=19%, signal=36%	MSH6/SMC1A/BUB1/MCM6/NCAPG2/POLD3/RACGAP1/GMNN
CD4_Treg	D1	Hallmark	HALLMARK_APOPTOSIS	77	0.296322	1.08246	0.297485	0.631149	0.582576	0.54548	777	tags=19%, list=12%, signal=17%	ANXA1/ISG20/CD38/ADD1/TGFBR3/TSPO/MGMT/IRF1/BCAP31/SPTAN1/FDXR/FAS/CD69/BAX/BTG3
CD4_Treg	D1	BTM	T cell activation (III) (M7.4)	10	-0.50846	-1.14883	0.298965	0.631149	0.665409	0.54548	1573	tags=40%, list=24%, signal=31%	CAMK4/ATP8B2/ETS1/PRKCQ
CD4_Treg	D1	BTM	enriched in antigen presentation (II) (M95.0)	15	0.436636	1.11876	0.307982	0.632139	0.665409	0.546336	1732	tags=47%, list=26%, signal=35%	HLA-DRB1/PTPRC/HLA-DMA/FGL2/GIMAP6/HLA-DRA/IL10RA
CD4_Treg	D1	Hallmark	HALLMARK_CHOLESTEROL_HOMEOSTASIS	32	0.357056	1.09662	0.320173	0.632139	0.582793	0.546336	1604	tags=47%, list=24%, signal=36%	ACTG1/ALCAM/PMVK/ECH1/ABCA2/ACAT2/ANXA5/ANTXR2/GUSB/S100A11/PLSCR1/TMEM97/DHCR7/STX5/NSDHL
CD4_Treg	D1	Hallmark	HALLMARK_BILE_ACID_METABOLISM	37	-0.348544	-1.08736	0.322396	0.632139	0.582793	0.546336	838	tags=22%, list=13%, signal=19%	PNPLA8/SOD1/PAOX/SLC23A2/PEX19/PXMP2/ABCD2/NEDD4
CD4_Treg	D1	BTM	T cell activation (I) (M7.1)	27	0.368314	1.08804	0.328908	0.632139	0.665409	0.546336	1388	tags=33%, list=21%, signal=26%	PRKCH/CD247/CORO1A/CD5/THEMIS/CD27/CCL5/SIRPG/SIT1
CD4_Treg	D1	BTM	Resting dendritic cell surface signature (S10)	22	-0.394534	-1.09275	0.332705	0.632139	0.665409	0.546336	158	tags=36%, list=2%, signal=36%	ABHD12/SLC38A6/SRD5A3/GPR137B/TSPAN15/CCRL2/SPINT2/ATP1B1
CD4_Treg	D1	BTM	cell adhesion (GO) (M117)	14	-0.438707	-1.08288	0.359307	0.669296	0.689869	0.57845	313	tags=14%, list=5%, signal=14%	PRKCQ/CYTIP
CD4_Treg	D1	BTM	mitotic cell cycle - DNA replication (M4.4)	12	0.44063	1.06479	0.387712	0.708321	0.715777	0.612177	1081	tags=33%, list=16%, signal=28%	POLA2/MCM6/MCM8/MCM5
CD4_Treg	D1	BTM	T cell surface signature (S0)	18	0.369981	0.987213	0.468203	0.837932	0.827773	0.724196	1388	tags=39%, list=21%, signal=31%	PTPRCAP/NPDC1/C12orf23/SLC37A3/LAG3/SIRPG/SIT1
CD4_Treg	D1	BTM	mitotic cell division (M6)	11	0.41728	0.983399	0.482867	0.837932	0.827773	0.724196	762	tags=18%, list=12%, signal=16%	CENPH/BUB1
CD4_Treg	D1	BTM	cell cycle (I) (M4.1)	43	-0.299302	-0.96519	0.509967	0.837932	0.844084	0.724196	843	tags=21%, list=13%, signal=18%	MCM4/FANCI/CHAF1B/PLK4/TOP2A/KNTC1/H2AFX/NCAPD3/RANBP1
CD4_Treg	D1	Hallmark	HALLMARK_ESTROGEN_RESPONSE_LATE	49	0.286638	0.964994	0.514114	0.837932	0.792533	0.724196	1418	tags=35%, list=21%, signal=27%	ELOVL5/ISG20/SGK1/CISH/LLGL2/BTG3/RAB31/ETFB/ATP2B4/COX6C/SLC16A1/IDH2/MICB/S100A9/ALDH3A2/DHCR7/CHPT1
CD4_Treg	D1	Hallmark	HALLMARK_WNT_BETA_CATENIN_SIGNALING	17	0.358834	0.945504	0.53119	0.837932	0.792533	0.724196	1207	tags=29%, list=18%, signal=24%	KAT2A/HDAC2/RBPJ/CCND2/TP53
CD4_Treg	D1	Hallmark	HALLMARK_MTORC1_SIGNALING	112	0.248559	0.964747	0.534408	0.837932	0.792533	0.724196	762	tags=15%, list=12%, signal=14%	GAPDH/ADIPOR2/PPIA/ELOVL5/MTHFD2/TFRC/DDX39A/CORO1A/PSMA3/FDXR/SYTL2/LDHA/HSPA5/P4HA1/ACSL3/CCNG1/BUB1
CD4_Treg	D1	BTM	transcription regulation in cell development (M49)	13	-0.389657	-0.941995	0.543387	0.837932	0.869419	0.724196	2118	tags=77%, list=32%, signal=52%	ARHGEF12/LYN/TYROBP/RXRA/BRCA1/CEBPA/ASPM/LST1/ANK1/BASP1
CD4_Treg	D1	Hallmark	HALLMARK_PI3K_AKT_MTOR_SIGNALING	47	0.282732	0.942533	0.557337	0.837932	0.792533	0.724196	1423	tags=26%, list=22%, signal=20%	PPP1CA/CFL1/RIPK1/RPS6KA1/NCK1/PFN1/SMAD2/ACACA/IL2RG/MAP2K3/PRKAG1/EIF4E
CD4_Treg	D1	Hallmark	HALLMARK_ESTROGEN_RESPONSE_EARLY	55	-0.279353	-0.939335	0.558791	0.837932	0.792533	0.724196	1612	tags=35%, list=24%, signal=26%	ABHD2/MREG/SLC19A2/PEX11A/TJP3/LRIG1/MED24/KRT18/IL17RB/FKBP5/BAG1/IGF1R/ASB13/SLC37A1/CANT1/ENDOD1/KLF10/SLC39A6/FASN
CD4_Treg	D1	Hallmark	HALLMARK_GLYCOLYSIS	75	0.260268	0.94679	0.559803	0.837932	0.792533	0.724196	748	tags=17%, list=11%, signal=16%	PPIA/ISG20/GOT2/VCAN/HS2ST1/B4GALT4/GALK1/LDHA/PFKP/HSPA5/P4HA1/HAX1/IRS2
CD4_Treg	D1	BTM	golgi membrane (II) (M237)	10	-0.407817	-0.921435	0.563051	0.837932	0.871821	0.724196	850	tags=30%, list=13%, signal=26%	COPB2/PNPLA8/ARFIP1
CD4_Treg	D1	Hallmark	HALLMARK_PEROXISOME	47	0.281314	0.937806	0.566912	0.837932	0.792533	0.724196	1257	tags=30%, list=19%, signal=24%	ELOVL5/TSPO/DHRS3/SLC25A17/VPS4B/ECH1/PEX5/PRDX5/ACAA1/CTBP1/IDE/ECI2/IDH2/IDH1
CD4_Treg	D1	Hallmark	HALLMARK_SPERMATOGENESIS	33	0.299492	0.925052	0.573322	0.837932	0.792533	0.724196	1586	tags=30%, list=24%, signal=23%	STAM2/GMCL1/COIL/BUB1/RPL39L/VDAC3/IDE/AGFG1/RAD17/ZC3H14
CD4_Treg	D1	BTM	Monocyte surface signature (S4)	28	-0.307457	-0.901266	0.619342	0.891366	0.900749	0.770377	1081	tags=25%, list=16%, signal=21%	C10orf54/KCNQ1/TLR5/LILRB2/CD36/CD302/TMEM71
CD4_Treg	D1	Hallmark	HALLMARK_NOTCH_SIGNALING	11	-0.371501	-0.86457	0.641754	0.891366	0.861784	0.770377	188	tags=18%, list=3%, signal=18%	FBXW11/SKP1
CD4_Treg	D1	BTM	CORO1A-DEF6 network (I) (M32.2)	12	0.350513	0.84702	0.662403	0.891366	0.900749	0.770377	1833	tags=42%, list=28%, signal=30%	CORO1A/ACAP1/ATP5D/AES/CLPTM1
CD4_Treg	D1	BTM	nuclear pore complex (M106.0)	13	-0.353197	-0.853853	0.665902	0.891366	0.900749	0.770377	67	tags=23%, list=1%, signal=23%	NUP62/NUP37/RANBP1
CD4_Treg	D1	Hallmark	HALLMARK_REACTIVE_OXYGEN_SPECIES_PATHWAY	24	-0.308509	-0.870386	0.666477	0.891366	0.870123	0.770377	1646	tags=29%, list=25%, signal=22%	GCLM/STK25/MSRA/SRXN1/SOD1/G6PD/FTL
CD4_Treg	D1	BTM	enriched in T cells (I) (M7.0)	33	0.282277	0.87188	0.667608	0.891366	0.900749	0.770377	1459	tags=33%, list=22%, signal=26%	PRKCH/CD247/PTPRCAP/CD27/CCL5/KLRB1/SIRPG/GZMA/SIT1/GIMAP6/IL32
CD4_Treg	D1	BTM	regulation of transcription, transcription factors (M213)	10	0.362948	0.830422	0.682692	0.891366	0.900749	0.770377	1287	tags=50%, list=19%, signal=40%	STAG2/ARID4B/BTAF1/DUSP10/MED23
CD4_Treg	D1	Hallmark	HALLMARK_TGF_BETA_SIGNALING	28	0.286804	0.853198	0.691796	0.891366	0.878767	0.770377	944	tags=18%, list=14%, signal=15%	PPP1CA/CDKN1C/ARID4B/RAB31/HIPK2
CD4_Treg	D1	BTM	antiviral IFN signature (M75)	10	-0.363913	-0.822237	0.694327	0.891366	0.900749	0.770377	643	tags=20%, list=10%, signal=18%	HERC5/DHX58
CD4_Treg	D1	Hallmark	HALLMARK_G2M_CHECKPOINT	89	-0.242629	-0.884488	0.71307	0.903222	0.881955	0.780624	903	tags=17%, list=14%, signal=15%	TNPO2/NUMA1/CDK4/HNRNPU/PLK4/TLE3/TOP2A/ABL1/DR1/PAFAH1B1/LMNB1/HNRNPD/YTHDC1/AMD1/SLC7A1
CD4_Treg	D1	Hallmark	HALLMARK_PROTEIN_SECRETION	54	0.240392	0.825129	0.799034	0.949597	0.951521	0.820704	1242	tags=22%, list=19%, signal=18%	SEC24D/ATP7A/ARFGAP3/VPS4B/SGMS1/CLTA/GOLGA4/ERGIC3/VAMP4/NAPA/LAMP2/SCAMP1
CD4_Treg	D1	BTM	cell cycle (III) (M103)	21	-0.279308	-0.766112	0.811299	0.949597	0.921745	0.820704	1886	tags=43%, list=29%, signal=31%	ANAPC10/CHEK2/PCNA/CDKN1B/CDK2/MCM4/CDK4/RBL2/E2F5
CD4_Treg	D1	BTM	signaling in T cells (I) (M35.0)	10	0.319173	0.730265	0.811664	0.949597	0.921745	0.820704	265	tags=10%, list=4%, signal=10%	IFNG
CD4_Treg	D1	Hallmark	HALLMARK_UV_RESPONSE_UP	60	0.233904	0.820108	0.820965	0.949597	0.951521	0.820704	1557	tags=30%, list=24%, signal=23%	BAK1/HSPA13/TFRC/IRF1/RAB27A/CDKN1C/AQP3/ARRB2/BTG3/ACAA1/MRPL23/CLTB/TMBIM6/SULT1A1/BTG2/CDC34/BID/ASNS
CD4_Treg	D1	BTM	Activated (LPS) dendritic cell surface signature (S11)	14	-0.299559	-0.739418	0.821299	0.949597	0.921745	0.820704	37	tags=14%, list=1%, signal=14%	CSF2RB/SGPP2
CD4_Treg	D1	BTM	immune activation - generic cluster (M37.0)	76	-0.231968	-0.825335	0.82441	0.949597	0.921745	0.820704	1122	tags=22%, list=17%, signal=19%	CHI3L2/MAL/NUP37/RFC2/LGALS3/RUNX2/ENTPD1/CSF2RB/FAM105A/CHAF1B/TLR5/ARAP3/LYZ/SULF2/BASP1/NCAPD3/RANBP1
CD4_Treg	D1	BTM	DC surface signature (S5)	23	-0.27099	-0.758507	0.830627	0.949597	0.921745	0.820704	158	tags=48%, list=2%, signal=47%	ABHD12/SLC38A6/SRD5A3/CD274/GPR137B/TM2D2/CCRL2/GRINA/CSF2RB/SPINT2/ATP1B1
CD4_Treg	D1	Hallmark	HALLMARK_P53_PATHWAY	98	0.218985	0.833454	0.847022	0.949597	0.951521	0.820704	893	tags=13%, list=14%, signal=12%	BAK1/POLH/RB1/SEC61A1/NDRG1/XPC/FDXR/FAS/BAX/CCNG1/S100A4/ZMAT3/TRAF4
CD4_Treg	D1	Hallmark	HALLMARK_E2F_TARGETS	96	-0.223593	-0.824518	0.850295	0.949597	0.951521	0.820704	843	tags=15%, list=13%, signal=13%	MCM4/CDK4/PLK4/NBN/DCTPP1/PRKDC/TOP2A/LMNB1/NAP1L1/HNRNPD/POLD1/CBX5/RANBP1/XRCC6
CD4_Treg	D1	BTM	cell cycle and transcription (M4.0)	99	0.217443	0.829127	0.86005	0.949597	0.921745	0.820704	1390	tags=26%, list=21%, signal=21%	POLA2/CENPH/KIAA0101/VCAN/CDCA7/CKS2/TYMP/BUB1/FCN1/TCF19/RAB31/DONSON/MCM6/TYMS/MCM5/NCAPG2/PILRA/WDR76/ASF1B/S100A9/FCER1G/RACGAP1/GMNN/GINS4/S100A11/FGL2
CD4_Treg	D1	BTM	Naive B cell surface signature (S8)	10	0.299663	0.685626	0.861413	0.949597	0.921745	0.820704	1244	tags=30%, list=19%, signal=24%	CD72/HLA-DMA/SLC24A1
CD4_Treg	D1	BTM	extracellular matrix (II) (M2.1)	10	-0.298505	-0.674451	0.878114	0.949597	0.921745	0.820704	876	tags=30%, list=13%, signal=26%	ENTPD1/TNFAIP2/LILRB2
CD4_Treg	D1	BTM	intracellular transport (M147)	10	0.28551	0.653245	0.889214	0.949597	0.921745	0.820704	477	tags=20%, list=7%, signal=19%	VPS4B/ZFAND6
CD4_Treg	D1	Hallmark	HALLMARK_IL2_STAT5_SIGNALING	88	0.213358	0.797515	0.898697	0.949597	0.96777	0.820704	734	tags=14%, list=11%, signal=12%	PRKCH/LCLAT1/ALCAM/NDRG1/DHRS3/IL2RB/CISH/CDKN1C/ITGAE/P4HA1/CDC42SE2/GBP4
CD4_Treg	D1	BTM	E2F1 targets (Q3) (M10.0)	12	-0.274591	-0.652271	0.902542	0.949597	0.921745	0.820704	67	tags=42%, list=1%, signal=41%	RFC1/PCNA/ERBB2IP/MCM4/RANBP1
CD4_Treg	D1	Hallmark	HALLMARK_ADIPOGENESIS	84	-0.214756	-0.77755	0.909614	0.949597	0.96777	0.820704	1192	tags=24%, list=18%, signal=20%	PGM1/NDUFA5/HIBCH/RREB1/VEGFB/TST/NDUFAB1/PFKL/DDT/SOD1/QDPR/NABP1/CRAT/RAB34/GRPEL1/CD36/CD302/CHCHD10/DGAT1/PDCD4
CD4_Treg	D1	Hallmark	HALLMARK_UNFOLDED_PROTEIN_RESPONSE	57	0.212195	0.737355	0.931057	0.961418	0.96777	0.830921	1563	tags=32%, list=24%, signal=24%	MTHFD2/HSPA5/DDX10/EXOSC9/PDIA6/ERN1/ARFGAP1/EEF2/EIF4A3/SLC30A5/EIF4A2/ATF4/EIF4E/TTC37/EIF2AK3/SEC31A/ASNS/EXOC2
CD4_Treg	D1	Hallmark	HALLMARK_MITOTIC_SPINDLE	91	0.201565	0.757671	0.947179	0.967549	0.96777	0.836219	1276	tags=23%, list=19%, signal=19%	HDAC6/KPTN/SAC3D1/TAOK2/PLEKHG2/SPTAN1/ARHGAP27/NCK1/RAB3GAP1/SMC1A/BUB1/PREX1/DLG1/ARHGAP10/NEDD9/MID1IP1/EPB41/BCR/SUN2/RACGAP1/BRCA2
CD4_Treg	D1	BTM	enriched in monocytes (II) (M11.0)	52	-0.20856	-0.694529	0.959474	0.969681	0.959474	0.838063	1652	tags=35%, list=25%, signal=26%	LYN/TYROBP/RXRA/SYK/TGFBI/CEBPA/MPEG1/MNDA/NOD2/AIF1/LST1/TNFAIP2/MAFB/TLR5/SULF2/LILRB2/CD36/CD302
CD4_Treg	D1	Hallmark	HALLMARK_INFLAMMATORY_RESPONSE	65	-0.191178	-0.6624	0.981373	0.981373	0.981373	0.848167	1333	tags=18%, list=20%, signal=15%	NOD2/CD48/CCRL2/NMI/RHOG/KCNA3/CSF1/CCR7/CD55/SLC11A2/PTGER2/SLC7A1
CD4_Treg	D28	Hallmark	HALLMARK_TNFA_SIGNALING_VIA_NFKB	92	0.478331	1.80136	0.000380952	0.0182307	0.00901938	0.0157561	1156	tags=32%, list=17%, signal=26%	ATF3/BTG3/CD69/BTG2/NR4A3/KLF6/DUSP4/IL15RA/CDKN1A/JUNB/TNFAIP3/ICOSLG/DUSP5/MXD1/NINJ1/NFKBIA/SOCS3/IER5/PPP1R15A/GEM/JUN/BCL3/IFNGR2/ATP2B1/IER2/PTGER4/YRDC/IRS2/TRIB1
CD4_Treg	D28	Hallmark	HALLMARK_UV_RESPONSE_UP	60	0.519615	1.82196	0.000383803	0.0182307	0.00901938	0.0157561	555	tags=20%, list=8%, signal=18%	ATF3/BTG3/CDKN1C/BTG2/TFRC/BAK1/JUNB/STARD3/ASNS/NFKBIA/HSPA13/HLA-F
CD4_Treg	D28	Hallmark	HALLMARK_DNA_REPAIR	72	0.474878	1.71693	0.00153139	0.0377884	0.0239918	0.0326592	1146	tags=33%, list=17%, signal=28%	POLR2F/NUDT9/SEC61A1/POLA2/POLH/UPF3B/GTF2A2/ERCC4/POLR2G/ERCC8/XPC/SAC3D1/RAE1/MPG/ALYREF/NT5C/BCAP31/NME3/TMED2/POLD4/NELFE/POLD3/RNMT/AK3
CD4_Treg	D28	BTM	respiratory electron transport chain (mitochondrion) (M238)	10	0.780973	1.79444	0.00198886	0.0377884	0.0477327	0.0326592	415	tags=30%, list=6%, signal=28%	NDUFA2/NDUFS4/UQCRQ
CD4_Treg	D28	BTM	signaling in T cells (I) (M35.0)	10	0.784269	1.80201	0.00198886	0.0377884	0.0477327	0.0326592	749	tags=40%, list=11%, signal=36%	ATF3/IFNG/JUNB/JUN
CD4_Treg	D28	Hallmark	HALLMARK_HYPOXIA	66	0.458388	1.63601	0.00420489	0.0665775	0.0494075	0.0575406	749	tags=29%, list=11%, signal=26%	ATF3/CDKN1C/GAPDH/ISG20/GAA/KLF6/NDRG1/MT2A/PRDX5/S100A4/CDKN1A/LDHA/TNFAIP3/P4HA1/XPNPEP1/MT1E/ATP7A/PPP1R15A/JUN
CD4_Treg	D28	BTM	MHC-TLR7-TLR8 cluster (M146)	12	0.713631	1.73124	0.00613983	0.0833263	0.08948	0.072016	1050	tags=58%, list=16%, signal=49%	CD74/CD4/HLA-DPA1/HLA-F/HLA-DRB1/HLA-DQA1/HLA-DQB1
CD4_Treg	D28	BTM	enriched in B cells (I) (M47.0)	11	-0.731117	-1.74257	0.00745667	0.088548	0.08948	0.076529	23	tags=36%, list=0%, signal=36%	MS4A1/PPAPDC1B/P2RX5/AFF3
CD4_Treg	D28	Hallmark	HALLMARK_ALLOGRAFT_REJECTION	84	0.409396	1.5201	0.00894727	0.0944434	0.0784518	0.0816242	1111	tags=27%, list=17%, signal=23%	IFNG/EIF3D/NCR1/CD74/CD4/FAS/NCK1/CDKN2A/ICOSLG/EIF3A/IRF8/SRGN/GCNT1/IL2RG/BCL3/HLA-DQA1/SOCS1/PRKCB/IFNGR2/PSMB10/CD96/IL7/ABI1
CD4_Treg	D28	Hallmark	HALLMARK_OXIDATIVE_PHOSPHORYLATION	104	0.38795	1.49234	0.0100151	0.0951436	0.0784518	0.0822294	1095	tags=22%, list=17%, signal=19%	POLR2F/NDUFA2/NDUFS4/COX5A/COX6A1/UQCRFS1/LDHA/NDUFB7/UQCRQ/MRPS22/MRPL15/SLC25A20/BCKDHA/GLUD1/SUPV3L1/GOT2/DLAT/ECH1/FXN/COX7A2/HSD17B10/DLD/BAX
CD4_Treg	D28	Hallmark	HALLMARK_P53_PATHWAY	98	0.38524	1.46635	0.0134827	0.115085	0.0854055	0.0994644	1136	tags=33%, list=17%, signal=27%	ATF3/BTG2/NDRG1/SEC61A1/FDXR/FAS/POLH/BAK1/KIF13B/S100A4/CDKN2A/CDKN1A/CCNG1/CDK5R1/XPC/MXD1/CEBPA/NINJ1/IER5/PPP1R15A/RCHY1/JUN/SOCS1/CCNK/RRP8/AEN/S100A10/CCP110/ZMAT3/DCXR/BAX/RPS27L
CD4_Treg	D28	Hallmark	HALLMARK_APOPTOSIS	77	0.402053	1.47113	0.0145371	0.115085	0.0854055	0.0994644	1222	tags=29%, list=18%, signal=24%	ATF3/BTG3/CD69/BTG2/ISG20/TSPO/FDXR/FAS/CDKN1A/IFITM3/JUN/BCAP31/NEDD9/TGFBR3/ANXA1/PMAIP1/CDKN1B/DNM1L/BAX/GSTM1/BID/SPTAN1
CD4_Treg	D28	BTM	mitotic cell cycle in stimulated CD4 T cells (M4.5)	18	0.597491	1.61464	0.0220876	0.161409	0.212041	0.1395	93	tags=17%, list=1%, signal=16%	IFNG/KIAA0101/MIR155HG
CD4_Treg	D28	Hallmark	HALLMARK_INTERFERON_GAMMA_RESPONSE	112	0.350558	1.36035	0.0318725	0.216278	0.166445	0.186921	1209	tags=27%, list=18%, signal=22%	CD69/EPSTI1/NUP93/CD74/ISG20/MT2A/FAS/IL15RA/XAF1/CDKN1A/TNFAIP3/IFITM3/EIF4E3/ISG15/IRF8/RAPGEF6/NFKBIA/HLA-DRB1/PSME2/SOCS3/PSMB9/HLA-DQA1/SOCS1/MVP/PSMB10/IL7/PSME1/PML/ZBP1/CMTR1
CD4_Treg	D28	BTM	KLF12 targets network (M32.3)	10	0.672722	1.54571	0.0379873	0.240586	0.276236	0.20793	136	tags=20%, list=2%, signal=20%	GNAI2/UBE2M
CD4_Treg	D28	BTM	respiratory electron transport chain (mitochondrion) (M219)	14	0.608699	1.5408	0.0417073	0.247637	0.276236	0.214024	415	tags=29%, list=6%, signal=27%	COX5A/COX6A1/UQCRFS1/UQCRQ
CD4_Treg	D28	BTM	cell division - E2F transcription network (M4.8)	10	-0.661782	-1.53842	0.0460394	0.257279	0.276236	0.222357	1184	tags=60%, list=18%, signal=49%	MCM4/PCNA/PRKDC/H2AFX/RANBP1/CASP2
CD4_Treg	D28	Hallmark	HALLMARK_ESTROGEN_RESPONSE_LATE	49	0.412644	1.39331	0.0522952	0.276002	0.245787	0.238539	1542	tags=33%, list=23%, signal=25%	BTG3/ISG20/RAB31/LLGL2/SLC22A5/MICB/ELOVL5/IL17RB/SERPINA1/DHCR7/DCXR/ATP2B4/OPN3/PDCD4/CISH/DUSP2
CD4_Treg	D28	BTM	Resting dendritic cell surface signature (S10)	22	-0.494973	-1.41513	0.0744703	0.338149	0.372773	0.292251	1102	tags=32%, list=17%, signal=27%	ATP1B1/DIRC2/SLC38A6/HLA-DMA/SPINT2/GPR137B/PLD3
CD4_Treg	D28	Hallmark	HALLMARK_CHOLESTEROL_HOMEOSTASIS	32	0.445342	1.37843	0.0785908	0.338149	0.306722	0.292251	1026	tags=31%, list=16%, signal=27%	ATF3/ANTXR2/PMVK/ATXN2/ACTG1/ECH1/LGMN/DHCR7/ALCAM/ACAT2
CD4_Treg	D28	BTM	extracellular matrix (II) (M2.1)	10	-0.620757	-1.44305	0.0816244	0.338149	0.372773	0.292251	533	tags=30%, list=8%, signal=28%	TGFBI/TNFAIP2/CTSH
CD4_Treg	D28	Hallmark	HALLMARK_XENOBIOTIC_METABOLISM	67	0.361914	1.2945	0.0829025	0.338149	0.306722	0.292251	1082	tags=27%, list=16%, signal=23%	DHRS1/NDRG2/MT2A/FAS/GSTM4/MCCC2/ACP2/ELOVL5/NINJ1/IRF8/COMT/PGD/ECH1/TMBIM6/SAR1B/PSMB10/PTGDS/DCXR
CD4_Treg	D28	Hallmark	HALLMARK_TGF_BETA_SIGNALING	28	0.456642	1.37158	0.0848379	0.338149	0.306722	0.292251	1184	tags=43%, list=18%, signal=35%	CDKN1C/RAB31/JUNB/BMPR2/RHOA/PPP1CA/SKI/PPP1R15A/WWTR1/IFNGR2/SPTBN1/SMURF2
CD4_Treg	D28	BTM	regulation of antigen presentation and immune response (M5.0)	42	0.408089	1.33852	0.0854271	0.338149	0.372773	0.292251	1050	tags=29%, list=16%, signal=24%	CD4/NCKAP1L/HLA-DPA1/CTLA4/RPS6KA1/NFKBIA/CLEC7A/HLA-DRB1/JUN/HLA-DQA1/VASP/HLA-DQB1
CD4_Treg	D28	Hallmark	HALLMARK_COMPLEMENT	79	0.343518	1.26187	0.0960107	0.352857	0.319789	0.304962	1245	tags=29%, list=19%, signal=24%	GNAI2/DOCK10/MSRB1/BRPF3/CTSB/CD59/TNFAIP3/CDK5R1/DGKH/DUSP5/LAMP2/XPNPEP1/USP8/PSMB9/SERPINA1/SPOCK2/GNB2/LGMN/CALM1/RABIF/PFN1/VCPIP1/F5
CD4_Treg	D28	BTM	platelet activation (I) (M32.0)	12	0.576098	1.39759	0.101208	0.352857	0.384	0.304962	1201	tags=42%, list=18%, signal=34%	GNAI2/UBE2M/PPP1CA/GNB2/PFN1
CD4_Treg	D28	Hallmark	HALLMARK_FATTY_ACID_METABOLISM	68	0.351225	1.25903	0.10206	0.352857	0.319789	0.304962	1685	tags=37%, list=25%, signal=28%	ADIPOR2/AUH/TP53INP2/CCDC58/SLC22A5/LDHA/ELOVL5/CPT2/ECH1/ECI2/S100A10/HSD17B10/ACAT2/DLD/PSME1/GSTZ1/NSDHL/MCEE/PTS/APEX1/ACSL5/SUCLG2/IDH3B/HSD17B7/D2HGDH
CD4_Treg	D28	BTM	cell cycle (III) (M103)	21	0.483369	1.35342	0.104	0.352857	0.384	0.304962	923	tags=29%, list=14%, signal=25%	MCM5/CDKN2A/CDKN1A/BUB1/HDAC2/CDKN1B
CD4_Treg	D28	Hallmark	HALLMARK_MITOTIC_SPINDLE	91	0.326207	1.22502	0.117714	0.385616	0.344685	0.333275	1286	tags=29%, list=19%, signal=23%	SMC4/ARL8A/RASA1/ARHGAP10/NCK1/PLEKHG2/ARFIP2/DLG1/TAOK2/BUB1/ARHGAP27/SAC3D1/RAPGEF6/BIN1/RAB3GAP1/NEDD9/HDAC6/RALBP1/INCENP/SPTBN1/EPB41/ABI1/MARK4/SPTAN1/MYH9/KIFAP3
CD4_Treg	D28	BTM	chaperonin mediated protein folding (I) (M204.0)	10	-0.584274	-1.35824	0.127664	0.391895	0.437705	0.338702	1686	tags=70%, list=25%, signal=52%	CCT5/CCT4/CCT3/NOP56/FBXW2/CCT6A/HSPD1
CD4_Treg	D28	Hallmark	HALLMARK_EPITHELIAL_MESENCHYMAL_TRANSITION	41	0.38897	1.2686	0.131186	0.391895	0.344685	0.338702	778	tags=27%, list=12%, signal=24%	CADM1/FAS/CD59/QSOX1/TNFAIP3/COL6A2/TPM1/TPM4/GEM/JUN/TGFBR3
CD4_Treg	D28	Hallmark	HALLMARK_UNFOLDED_PROTEIN_RESPONSE	57	0.354395	1.234	0.132007	0.391895	0.344685	0.338702	1420	tags=26%, list=21%, signal=21%	ATF3/RRP9/DDX10/ASNS/SEC31A/SEC11A/SLC30A5/EXOSC1/EIF2AK3/ERN1/DCP2/DCTN1/TUBB2A/SHC1/DCP1A
CD4_Treg	D28	BTM	Activated (LPS) dendritic cell surface signature (S11)	14	0.520669	1.31797	0.139934	0.40284	0.443908	0.34816	545	tags=36%, list=8%, signal=33%	ANTXR2/TMEM140/NINJ1/LAMP2/IFI6
CD4_Treg	D28	BTM	regulation of signal transduction (M3)	10	-0.572172	-1.33011	0.147969	0.41334	0.443908	0.357236	2670	tags=90%, list=40%, signal=54%	LYN/TLR5/TIAM2/ENG/CD3E/SYK/TRAT1/SULF2/NOD2
CD4_Treg	D28	Hallmark	HALLMARK_IL6_JAK_STAT3_SIGNALING	33	0.402457	1.25359	0.152283	0.41334	0.376701	0.357236	1046	tags=30%, list=16%, signal=26%	FAS/IL15RA/BAK1/IL17RB/SOCS3/IL2RG/JUN/SOCS1/IFNGR2/IL7
CD4_Treg	D28	Hallmark	HALLMARK_MYC_TARGETS_V2	38	-0.380707	-1.23612	0.161038	0.424961	0.378439	0.367279	105	tags=37%, list=2%, signal=36%	NOC4L/GNL3/NOP16/SORD/WDR43/NOP56/CBX3/MCM4/HK2/RABEPK/DCTPP1/WDR74/PPAN/HSPD1
CD4_Treg	D28	Hallmark	HALLMARK_HEME_METABOLISM	85	0.316256	1.17671	0.169363	0.43485	0.379049	0.375826	525	tags=13%, list=8%, signal=12%	ACP5/DCUN1D1/BTG2/XPO7/TFRC/CCDC28A/CTSB/PIGQ/OPTN/ASNS/LAMP2
CD4_Treg	D28	BTM	platelet activation (II) (M32.1)	13	0.507575	1.26036	0.189395	0.473489	0.534764	0.40922	1201	tags=54%, list=18%, signal=44%	GNAI2/MLF2/EHMT2/MAP7D1/GNB2/AP2M1/PFN1
CD4_Treg	D28	Hallmark	HALLMARK_MTORC1_SIGNALING	112	0.293706	1.13973	0.195788	0.47692	0.413073	0.412186	977	tags=21%, list=15%, signal=19%	ADIPOR2/GAPDH/BTG2/TFRC/FDXR/SYTL2/CDKN1A/RRP9/LDHA/BUB1/DDX39A/CCNG1/P4HA1/PRDX1/ELOVL5/ASNS/SEC11A/PITPNB/IFRD1/PPP1R15A/PSMC4/INSIG1/LGMN/DHCR7
CD4_Treg	D28	Hallmark	HALLMARK_INTERFERON_ALPHA_RESPONSE	59	0.332836	1.16519	0.202142	0.480087	0.413073	0.414923	702	tags=19%, list=11%, signal=17%	EPSTI1/CD74/ISG20/LPAR6/PARP9/TMEM140/TRIM5/IFITM3/ISG15/PSME2/PSMB9
CD4_Treg	D28	Hallmark	HALLMARK_GLYCOLYSIS	75	-0.308515	-1.14072	0.216744	0.502211	0.424456	0.434044	887	tags=20%, list=13%, signal=18%	ECD/CASP6/MXI1/RBCK1/MIF/TGFBI/PYGB/SLC16A3/MED24/PPP2CB/HDLBP/KIF2A/PAXIP1/RPE/PAM
CD4_Treg	D28	BTM	T cell activation (II) (M7.3)	16	0.461461	1.20635	0.222091	0.502349	0.590892	0.434163	725	tags=25%, list=11%, signal=22%	IFNG/ICOS/PTPN7/PTPRCAP
CD4_Treg	D28	Hallmark	HALLMARK_ANDROGEN_RESPONSE	40	0.354941	1.15325	0.236047	0.515143	0.443767	0.445221	1408	tags=30%, list=21%, signal=24%	DBI/UAP1/NDRG1/SEC24D/MAF/ELOVL5/INSIG1/UBE2J1/TMEM50A/CCND3/SRF/ZMIZ1
CD4_Treg	D28	BTM	enriched in monocytes (II) (M11.0)	52	-0.326387	-1.13249	0.241229	0.515143	0.590892	0.445221	951	tags=25%, list=14%, signal=22%	CD36/TYROBP/MEGF9/LST1/KIAA1598/CD14/SULF2/TGFBI/CD302/NOD2/TNFAIP2/CPPED1/CTSH
CD4_Treg	D28	Hallmark	HALLMARK_IL2_STAT5_SIGNALING	88	0.297735	1.11281	0.249047	0.515143	0.450199	0.445221	506	tags=14%, list=8%, signal=13%	CDKN1C/KLF6/NDRG1/DHRS3/PRKCH/BMPR2/CTLA4/P4HA1/IFITM3/ICOS/MXD1/IRF8
CD4_Treg	D28	BTM	transcription regulation in cell development (M49)	13	-0.478308	-1.18719	0.249438	0.515143	0.590892	0.445221	862	tags=46%, list=13%, signal=40%	TYMS/ANK1/TYROBP/LST1/CASC5/BASP1
CD4_Treg	D28	BTM	T cell activation and signaling (M5.1)	16	0.445849	1.16553	0.258515	0.522531	0.590892	0.451606	745	tags=19%, list=11%, signal=17%	CD4/HLA-DRB1/IL2RG
CD4_Treg	D28	BTM	cell cycle (I) (M4.1)	43	0.339511	1.11847	0.276423	0.545073	0.595374	0.471088	349	tags=14%, list=5%, signal=13%	CENPH/SMC4/POLA2/GINS4/MCM5/BUB1
CD4_Treg	D28	BTM	antiviral IFN signature (M75)	10	-0.499322	-1.16076	0.285283	0.545073	0.595374	0.471088	16	tags=20%, list=0%, signal=20%	RARA/DHX58
CD4_Treg	D28	Hallmark	HALLMARK_PI3K_AKT_MTOR_SIGNALING	47	0.330319	1.10458	0.28688	0.545073	0.499385	0.471088	1270	tags=34%, list=19%, signal=28%	CFL1/SMAD2/PRKAR2A/NCK1/CDKN1A/RPS6KA1/PPP1CA/IL2RG/PRKCB/CAB39/CDKN1B/ACACA/AP2M1/PFN1/CXCR4/PRKAG1
CD4_Treg	D28	BTM	mitotic cell division (M6)	11	0.482894	1.14388	0.301587	0.56178	0.603175	0.485528	349	tags=18%, list=5%, signal=17%	CENPH/BUB1
CD4_Treg	D28	Hallmark	HALLMARK_ADIPOGENESIS	84	0.286729	1.06463	0.33162	0.588	0.511288	0.508188	1047	tags=24%, list=16%, signal=20%	ADIPOR2/UCK1/UBC/BCL2L13/COX6A1/LPCAT3/NDUFB7/JAGN1/UQCRQ/GPAM/MRPL15/CPT2/BCKDHA/TALDO1/DLAT/ECH1/G3BP2/DHCR7/CD151/DLD
CD4_Treg	D28	Hallmark	HALLMARK_KRAS_SIGNALING_DN	27	0.364806	1.08461	0.331902	0.588	0.511288	0.508188	709	tags=19%, list=11%, signal=17%	IFNG/BTG2/MFSD6/MAST3/PDCD1
CD4_Treg	D28	BTM	immune activation - generic cluster (M37.0)	76	-0.284892	-1.05573	0.341157	0.588	0.655021	0.508188	493	tags=16%, list=7%, signal=15%	CIITA/MEGF9/SULF2/CAMK4/RANBP1/SLC19A2/LGALS3/VSIG10/NCAPD3/BASP1/CHAF1B/LYZ
CD4_Treg	D28	Hallmark	HALLMARK_MYOGENESIS	43	0.323288	1.06502	0.349981	0.588	0.511288	0.508188	1505	tags=33%, list=23%, signal=25%	GAA/CHRNB1/CDKN1A/BIN1/COL6A2/IFRD1/WWTR1/VIPR1/DMPK/SPTAN1/MYH9/MYOM2/MYL6B/FDPS
CD4_Treg	D28	Hallmark	HALLMARK_APICAL_SURFACE	15	0.420259	1.08023	0.356469	0.588	0.511288	0.508188	1744	tags=33%, list=26%, signal=25%	ADIPOR2/IL2RG/GSTM3/MDGA1/AFAP1L2
CD4_Treg	D28	Hallmark	HALLMARK_NOTCH_SIGNALING	11	0.460856	1.09168	0.35754	0.588	0.511288	0.508188	1400	tags=45%, list=21%, signal=36%	PSENEN/KAT2A/DTX1/CUL1/APH1A
CD4_Treg	D28	Hallmark	HALLMARK_PEROXISOME	47	0.315829	1.05613	0.358989	0.588	0.511288	0.508188	870	tags=26%, list=13%, signal=22%	ABCD3/CADM1/TSPO/DHRS3/PRDX5/PRDX1/IDE/ELOVL5/ECH1/ECI2/MVP/PEX5
CD4_Treg	D28	Hallmark	HALLMARK_E2F_TARGETS	96	0.270088	1.02552	0.402943	0.633545	0.531103	0.547551	1307	tags=22%, list=20%, signal=18%	SMC4/ING3/TFRC/POLA2/GINS4/MCM5/CDKN2A/CDKN1A/DDX39A/ASF1B/PHF5A/CCP110/CDKN1B/NAA38/MLH1/NASP/CKS2/POLD3/UBE2S/PPM1D/CDKN2C
CD4_Treg	D28	Hallmark	HALLMARK_PROTEIN_SECRETION	54	-0.293746	-1.02569	0.403652	0.633545	0.531103	0.547551	1144	tags=26%, list=17%, signal=22%	KRT18/STAM/STX12/MON2/CLCN3/RAB5A/DST/GOSR2/ARFIP1/ARFGEF1/AP2B1/USO1/PAM/CD63
CD4_Treg	D28	Hallmark	HALLMARK_APICAL_JUNCTION	53	0.29929	1.02748	0.406802	0.633545	0.531103	0.547551	1339	tags=23%, list=20%, signal=18%	GNAI2/RASA1/DLG1/TAOK2/ACTG1/ACTB/INSIG1/VASP/CNN2/PFN1/MYH9/SHC1
CD4_Treg	D28	BTM	mitotic cell cycle - DNA replication (M4.4)	12	0.422177	1.02419	0.425629	0.652173	0.775665	0.563651	194	tags=17%, list=3%, signal=16%	POLA2/MCM5
CD4_Treg	D28	BTM	nuclear pore complex (M106.0)	13	-0.410432	-1.01872	0.436312	0.656991	0.775665	0.567815	2454	tags=69%, list=37%, signal=44%	XPO1/NUP37/NUP155/NUPL2/SEH1L/NUP88/NUP205/NUP62/RANBP1
CD4_Treg	D28	Hallmark	HALLMARK_INFLAMMATORY_RESPONSE	65	0.282449	1.00605	0.442604	0.656991	0.562227	0.567815	534	tags=14%, list=8%, signal=13%	CD69/BTG2/KLF6/IL15RA/CDKN1A/RGS1/ICOSLG/MXD1/NFKBIA
CD4_Treg	D28	Hallmark	HALLMARK_COAGULATION	20	0.358232	0.992734	0.465175	0.67131	0.575348	0.580191	1189	tags=35%, list=18%, signal=29%	CTSB/LAMP2/SERPINA1/ANXA1/GNB2/LGMN/RABIF
CD4_Treg	D28	BTM	cell cycle and transcription (M4.0)	99	0.2603	0.992198	0.466806	0.67131	0.783642	0.580191	816	tags=15%, list=12%, signal=13%	KIAA0101/CENPH/POLA2/RAB31/GINS4/MCM5/BUB1/ASF1B/CEBPA/CLEC7A/RRM1/KCTD12/SERPINA1/MPEG1/CDCA7
CD4_Treg	D28	BTM	CORO1A-DEF6 network (I) (M32.2)	12	-0.405248	-0.988648	0.47345	0.67131	0.783642	0.580191	36	tags=25%, list=1%, signal=25%	ATP5D/CLPTM1/SIPA1
CD4_Treg	D28	BTM	Monocyte surface signature (S4)	28	0.320174	0.961683	0.509222	0.711412	0.814754	0.61485	1349	tags=29%, list=20%, signal=23%	CD4/TMEM154/BRI3/MFSD1/TMEM55A/PYCARD/TNFRSF10B/PTGIR
CD4_Treg	D28	Hallmark	HALLMARK_SPERMATOGENESIS	33	0.304935	0.949827	0.532701	0.716628	0.628552	0.619357	1513	tags=42%, list=23%, signal=33%	PRKAR2A/BUB1/IDE/COIL/ZC3H14/TALDO1/GMCL1/TLE4/RAD17/MLLT10/VDAC3/TKTL1/GSTM3/MLF1
CD4_Treg	D28	Hallmark	HALLMARK_G2M_CHECKPOINT	89	-0.252017	-0.959679	0.534938	0.716628	0.628552	0.619357	878	tags=17%, list=13%, signal=15%	SLC38A1/HMGB3/STAG1/DR1/CDC25B/LIG3/E2F4/NOTCH2/POLE/PAFAH1B1/SMARCC1/SLC7A1/YTHDC1/HNRNPD/ABL1
CD4_Treg	D28	BTM	Naive B cell surface signature (S8)	10	-0.406514	-0.94501	0.535585	0.716628	0.829293	0.619357	1452	tags=40%, list=22%, signal=31%	PPAPDC1B/CD37/HLA-DMA/CCR6
CD4_Treg	D28	BTM	enriched in antigen presentation (II) (M95.0)	15	-0.354708	-0.918712	0.570993	0.753393	0.849366	0.651132	1150	tags=33%, list=17%, signal=28%	HLA-DPB1/CD53/HLA-DMA/SLA/SELL
CD4_Treg	D28	Hallmark	HALLMARK_UV_RESPONSE_DN	44	-0.275764	-0.921174	0.595357	0.76207	0.682482	0.658631	423	tags=14%, list=6%, signal=13%	NOTCH2/NIPBL/IGF1R/SFMBT1/SLC7A1/YTHDC1
CD4_Treg	D28	BTM	enriched in monocytes (IV) (M118.0)	18	-0.331873	-0.898973	0.597831	0.76207	0.849366	0.658631	294	tags=11%, list=4%, signal=11%	LGALS3/LYZ
CD4_Treg	D28	BTM	B cell surface signature (S2)	25	-0.30572	-0.904153	0.601634	0.76207	0.849366	0.658631	1150	tags=24%, list=17%, signal=20%	HLA-DPB1/CD37/HLA-DMA/CCR6/NLGN4Y/P2RX5
CD4_Treg	D28	BTM	golgi membrane (II) (M237)	10	0.373679	0.8586	0.652347	0.815434	0.894647	0.704751	1582	tags=40%, list=24%, signal=30%	RAB33B/ZDHHC17/SGMS1/SLC35A3
CD4_Treg	D28	Hallmark	HALLMARK_BILE_ACID_METABOLISM	37	0.273439	0.872234	0.669981	0.826599	0.74974	0.714402	571	tags=16%, list=9%, signal=15%	ABCD3/ABCA5/FDXR/PRDX5/OPTN/PEX7
CD4_Treg	D28	BTM	E2F1 targets (Q3) (M10.0)	12	0.342596	0.831123	0.692018	0.842843	0.922488	0.72844	1631	tags=42%, list=25%, signal=31%	KIAA0101/TLE4/GMNN/RFC1/DCK
CD4_Treg	D28	BTM	DNA repair (M76)	12	-0.333028	-0.81246	0.711084	0.855101	0.922488	0.739035	1146	tags=42%, list=17%, signal=35%	RFC2/POLD1/PCNA/FANCI/H2AFX
CD4_Treg	D28	Hallmark	HALLMARK_MYC_TARGETS_V1	120	-0.220713	-0.881132	0.755748	0.88019	0.817773	0.760718	1045	tags=19%, list=16%, signal=16%	PSMD14/RPS3/PSMA7/RPS2/CAD/HNRNPA2B1/RPL18/DUT/RPL22/PCBP1/SNRPG/RPL6/RPL14/EXOSC7/RANBP1/RPL34/NAP1L1/TARDBP/CNBP/PPM1G/SMARCC1/HNRNPD/HSPD1
CD4_Treg	D28	BTM	DC surface signature (S5)	23	-0.275299	-0.795847	0.767704	0.88019	0.945046	0.760718	1102	tags=26%, list=17%, signal=22%	ATP1B1/DIRC2/SLC38A6/SLC6A6/SPINT2/GPR137B
CD4_Treg	D28	Hallmark	HALLMARK_REACTIVE_OXYGEN_SPECIES_PATHWAY	24	-0.271369	-0.793712	0.770016	0.88019	0.817773	0.760718	1615	tags=38%, list=24%, signal=28%	FTL/STK25/SRXN1/GLRX/CDKN2D/LAMTOR5/NQO1/MBP/GCLM
CD4_Treg	D28	Hallmark	HALLMARK_WNT_BETA_CATENIN_SIGNALING	17	-0.290967	-0.775262	0.782974	0.88019	0.817773	0.760718	781	tags=29%, list=12%, signal=26%	CTNNB1/DVL2/HDAC5/LEF1/RBPJ
CD4_Treg	D28	BTM	regulation of transcription, transcription factors (M213)	10	0.326999	0.751344	0.786794	0.88019	0.945046	0.760718	2728	tags=70%, list=41%, signal=41%	ZDHHC17/DUSP10/KIAA1109/ZNF700/ARID4B/STAG2/BTAF1
CD4_Treg	D28	BTM	enriched in T cells (I) (M7.0)	33	0.256705	0.799598	0.787539	0.88019	0.945046	0.760718	1760	tags=33%, list=27%, signal=25%	PRKCH/ICOS/SH2D1A/LAT/PTPRCAP/CD96/CD27/NELL2/IL7R/KLRB1/IL32
CD4_Treg	D28	BTM	receptors, cell migration (M109)	11	0.305248	0.723073	0.82123	0.907173	0.96144	0.784039	1156	tags=27%, list=17%, signal=23%	NCKAP1L/TGFBR3/TRIB1
CD4_Treg	D28	Hallmark	HALLMARK_ESTROGEN_RESPONSE_EARLY	55	-0.230132	-0.80479	0.836207	0.913099	0.854385	0.789161	1245	tags=27%, list=19%, signal=22%	AREG/KDM4B/ADD3/KRT18/PEX11A/NXT1/MYBL1/SLC37A1/ASB13/BAG1/MED24/LRIG1/KLF10/SLC19A2/IGF1R
CD4_Treg	D28	BTM	enriched in NK cells (I) (M7.2)	20	0.264218	0.732202	0.847471	0.914883	0.968538	0.790702	1059	tags=25%, list=16%, signal=21%	PRKCH/ARL4C/TGFBR3/CD96/KLRF1
CD4_Treg	D28	Hallmark	HALLMARK_KRAS_SIGNALING_UP	47	0.231821	0.775208	0.858115	0.915965	0.858115	0.791637	1264	tags=23%, list=19%, signal=19%	TOR1AIP2/TNFAIP3/LAPTM5/IRF8/PPP1R15A/IL2RG/PRDM1/YRDC/TRIB1/NAP1L2/CXCR4
CD4_Treg	D28	BTM	T cell activation (III) (M7.4)	10	-0.273873	-0.636663	0.906916	0.9573	0.994874	0.827362	599	tags=40%, list=9%, signal=36%	ATP8B2/ETS1/LEF1/CAMK4
CD4_Treg	D28	BTM	cell adhesion (GO) (M117)	14	0.243126	0.615427	0.939193	0.977569	0.994874	0.84488	1839	tags=43%, list=28%, signal=31%	NINJ1/SPOCK2/CD96/NELL2/CD40LG/LY9
CD4_Treg	D28	BTM	intracellular transport (M147)	10	0.255155	0.586268	0.946698	0.977569	0.994874	0.84488	891	tags=20%, list=13%, signal=17%	ZFAND6/G3BP2
CD4_Treg	D28	BTM	T cell surface signature (S0)	18	-0.215337	-0.583303	0.964183	0.984919	0.994874	0.851232	1364	tags=33%, list=21%, signal=27%	CXCR6/CD3E/CLEC2D/GIMAP2/SLC38A1/GPR171
CD4_Treg	D28	BTM	mismatch repair (I) (M22.0)	18	-0.183237	-0.496351	0.991199	0.994874	0.994874	0.859836	1476	tags=22%, list=22%, signal=17%	CENPK/PCNA/FIGNL1/RMI1
CD4_Treg	D28	BTM	T cell activation (I) (M7.1)	27	-0.168336	-0.506784	0.994874	0.994874	0.994874	0.859836	599	tags=22%, list=9%, signal=20%	MS4A1/SLAMF1/TIGIT/LEF1/CCR7/CAMK4
CD8_CM	D1	Hallmark	HALLMARK_INTERFERON_ALPHA_RESPONSE	63	0.664451	2.40227	0.000233427	0.014812	0.00585014	0.0134953	1208	tags=48%, list=15%, signal=41%	PSME2/PNPT1/GBP2/B2M/IFITM1/PSME1/LY6E/NUB1/SP110/PSMB9/PARP12/IFITM3/PARP9/SAMD9L/IFI44L/TRAFD1/GBP4/IRF1/IFITM2/IRF7/MOV10/HLA-C/CD74/CASP1/CASP8/IRF2/ADAR/STAT2/IFI44/TAP1
CD8_CM	D1	Hallmark	HALLMARK_INTERFERON_GAMMA_RESPONSE	129	0.577418	2.3469	0.000248942	0.014812	0.00585014	0.0134953	1653	tags=44%, list=21%, signal=36%	XAF1/PSME2/PNPT1/RBCK1/B2M/HLA-B/PSME1/LY6E/SP110/MT2A/STAT1/PSMB9/PARP12/SLAMF7/ST3GAL5/IFITM3/APOL6/PFKP/SAMD9L/IFI44L/TRAFD1/PSMB10/GBP4/IRF1/IFITM2/IRF7/SOCS3/MVP/RNF213/VAMP5/HLA-DRB1/PNP/MTHFD2/CD74/CASP1/CASP7/CASP8/MX2/IRF2/GCH1/ADAR/STAT2/IFI44/TAP1/ARL4A/NFKBIA/EIF2AK2/MYD88/IRF5/CASP4/IL10RA/PSMB8/ZNFX1/OAS2/SOD2/NAMPT/NLRC5
CD8_CM	D1	Hallmark	HALLMARK_UV_RESPONSE_DN	57	-0.486493	-1.66012	0.00298036	0.118221	0.0466924	0.107711	1762	tags=42%, list=22%, signal=33%	CDK13/INSIG1/BHLHE40/ATP2B4/ICA1/LDLR/MRPS31/PRKCA/MAPK14/RASA2/MTA1/DYRK1A/ACVR2A/MT1E/CDKN1B/SRI/NOTCH2/SIPA1L1/PIK3CD/PEX14/DBP/SLC7A1/FBLN5/PHF3
CD8_CM	D1	Hallmark	HALLMARK_UV_RESPONSE_UP	70	0.429689	1.58059	0.00544508	0.152992	0.0604254	0.139391	1839	tags=37%, list=23%, signal=29%	CYB5R1/HSPA2/DNAJA1/CCNE1/PRKCD/POLG2/MGAT1/IRF1/DNAJB1/ALAS1/GCH1/ACAA1/POLE3/PSMC3/AP2S1/TAP1/MRPL23/BAK1/NFKBIA/ATF3/PDAP1/SOD2/HLA-F/AMD1/BTG2/SULT1A1
CD8_CM	D1	Hallmark	HALLMARK_WNT_BETA_CATENIN_SIGNALING	23	-0.6098	-1.72197	0.00667285	0.152992	0.0604254	0.139391	972	tags=39%, list=12%, signal=34%	KAT2A/PTCH1/CCND2/SKP2/LEF1/FRAT1/TCF7/AXIN2/CUL1
CD8_CM	D1	Hallmark	HALLMARK_PI3K_AKT_MTOR_SIGNALING	62	0.436531	1.57227	0.00771388	0.152992	0.0604254	0.139391	1438	tags=31%, list=18%, signal=25%	HSP90B1/NFKBIB/CDK4/CALR/CLTC/CFL1/RAC1/LCK/PTPN11/PFN1/GSK3B/MAP2K3/PTEN/PAK4/ACTR3/STAT2/RPTOR/MYD88/IRAK4
CD8_CM	D1	Hallmark	HALLMARK_FATTY_ACID_METABOLISM	84	0.389691	1.4795	0.0103316	0.170023	0.0693691	0.154908	1272	tags=25%, list=16%, signal=21%	LDHA/CBR1/PSME1/CRYZ/HSP90AA1/SERINC1/ELOVL5/IDI1/GLUL/ACSL4/HIBCH/HSD17B4/BPHL/ACSM3/METAP1/ACAA1/ACADS/NSDHL/XIST/IDH3B/HCCS
CD8_CM	D1	BTM	MHC-TLR7-TLR8 cluster (M146)	13	0.674874	1.6907	0.0114869	0.170023	0.630743	0.154908	2186	tags=69%, list=27%, signal=50%	HLA-B/HLA-E/HLA-C/HLA-DRB1/CD74/HLA-F/HLA-A/HLA-G/HLA-DQB1
CD8_CM	D1	Hallmark	HALLMARK_EPITHELIAL_MESENCHYMAL_TRANSITION	52	-0.460858	-1.54475	0.0128589	0.170023	0.0755461	0.154908	1306	tags=29%, list=16%, signal=24%	PFN2/GADD45B/GLIPR1/PPIB/GPX7/COL6A2/CD44/NOTCH2/FUCA1/DST/FBLN5/ITGB1/LRP1/CADM1/TPM2
CD8_CM	D1	Hallmark	HALLMARK_ALLOGRAFT_REJECTION	115	0.352739	1.41008	0.0169825	0.202092	0.0886865	0.184126	1208	tags=22%, list=15%, signal=19%	GBP2/TLR1/B2M/IL12RB1/STAT1/EIF3J/ZAP70/GCNT1/LCK/HCLS1/CD3D/PSMB10/CDKN2A/CXCR3/HLA-E/IRF7/PRF1/SRGN/HLA-DMB/CD74/EIF4G3/CSK/HLA-DOA/LY86/TAP1
CD8_CM	D1	BTM	T cell activation (II) (M7.3)	24	0.533264	1.57343	0.022688	0.245443	0.630743	0.223623	534	tags=25%, list=7%, signal=23%	IL12RB1/SLAMF7/ZAP70/LCK/CD3D/CXCR3
CD8_CM	D1	Hallmark	HALLMARK_MITOTIC_SPINDLE	109	-0.360298	-1.36808	0.0304509	0.301971	0.143119	0.275126	2171	tags=37%, list=27%, signal=27%	SMC1A/ATG4B/ACTN4/TUBGCP2/CENPF/KLC1/HDAC6/EZR/MAP1S/KATNA1/KPTN/NIN/RACGAP1/KIF5B/CEP57/FGD4/CDC27/PAFAH1B1/PCM1/HOOK3/RASA2/CKAP5/ITSN1/CENPE/TLK1/MID1IP1/UXT/CEP72/GEMIN4/NUMA1/NOTCH2/RFC1/ARFGEF1/EPB41/FLNB/CCDC88A/KNTC1/NF1/DST/ARAP3
CD8_CM	D1	BTM	T cell activation (I) (M7.1)	37	0.454034	1.47487	0.0348137	0.317547	0.630743	0.289318	444	tags=19%, list=6%, signal=18%	MS4A1/IL12RB1/SLAMF7/THEMIS/ZAP70/LCK/CD3D
CD8_CM	D1	Hallmark	HALLMARK_APICAL_SURFACE	16	-0.59272	-1.53416	0.0373585	0.317547	0.159623	0.289318	881	tags=31%, list=11%, signal=28%	MAL/AFAP1L2/AKAP7/GSTM3/ADAM10
CD8_CM	D1	BTM	regulation of antigen presentation and immune response (M5.0)	47	0.412039	1.40517	0.0448821	0.34584	0.630743	0.315095	1425	tags=36%, list=18%, signal=30%	TLR1/THEMIS/ZAP70/LCK/CD3D/CTLA4/LY96/PAK1/HLA-DRB1/HLA-DMB/CSK/HLA-DOA/NFKBIA/TLR5/VASP/LILRB1/MYD88
CD8_CM	D1	Hallmark	HALLMARK_PROTEIN_SECRETION	60	-0.403425	-1.39141	0.0464995	0.34584	0.182123	0.315095	517	tags=25%, list=6%, signal=24%	COG2/CD63/RAB14/TMED2/IGF2R/ARFGEF1/ARFIP1/ERGIC3/COPB2/NAPG/GBF1/DST/ADAM10/AP2B1/SNAP23
CD8_CM	D1	Hallmark	HALLMARK_HYPOXIA	85	0.347235	1.32164	0.0514299	0.36001	0.185939	0.328005	493	tags=15%, list=6%, signal=15%	LDHA/SIAH2/KLF6/MT2A/BCL2/PFKP/IDS/MAFF/SAP30/XPNPEP1/SLC37A4/PDK3/GCNT2
CD8_CM	D1	BTM	leukocyte differentiation (M160)	10	0.646185	1.50078	0.0565432	0.373813	0.630743	0.340582	1824	tags=50%, list=23%, signal=39%	KLF6/ADAM8/NR4A2/NAA15/BTG2
CD8_CM	D1	BTM	cell cycle (I) (M4.1)	51	-0.41159	-1.37488	0.0627637	0.377105	0.630743	0.343581	1985	tags=41%, list=25%, signal=31%	CENPF/KIF18A/H2AFX/CCNF/CHEK1/BRIP1/DTYMK/CENPW/DHFR/RACGAP1/NCAPG2/PRIM1/CKS1B/CENPE/CCNB1/CDC7/ZWINT/GINS4/MAD2L1/KNTC1/POLA1
CD8_CM	D1	BTM	golgi membrane (II) (M237)	10	-0.640511	-1.46225	0.063379	0.377105	0.630743	0.343581	2126	tags=60%, list=27%, signal=44%	C1GALT1C1/PNPLA8/SLC35A3/GALNT7/ARFIP1/COPB2
CD8_CM	D1	BTM	regulation of transcription, transcription factors (M213)	10	-0.628061	-1.43383	0.0763173	0.416862	0.630743	0.379803	480	tags=30%, list=6%, signal=28%	PPP1R12A/BTAF1/FMR1
CD8_CM	D1	Hallmark	HALLMARK_GLYCOLYSIS	92	0.327211	1.26143	0.0802724	0.416862	0.252452	0.379803	1223	tags=23%, list=15%, signal=20%	RBCK1/ALG1/LDHA/PKM/PSMC4/PFKP/NDUFV3/SAP30/GMPPB/SLC37A4/PDK3/TXN/PMM2/B4GALT4/PAM/GNPDA1/SLC16A3/CHST2/HS2ST1/NASP/NSDHL
CD8_CM	D1	Hallmark	HALLMARK_E2F_TARGETS	116	0.309573	1.23964	0.0805699	0.416862	0.252452	0.379803	1197	tags=23%, list=15%, signal=20%	RAN/CDK4/CCNE1/ORC6/PRKDC/MLH1/CTCF/RPA3/PAN2/CBX5/MCM6/MSH2/PRDX4/CDKN2A/ORC2/TIMELESS/NUP205/TCF19/NUP107/CDC25B/SRSF1/MTHFD2/SYNCRIP/SRSF2/RFC3/SSRP1/NASP
CD8_CM	D1	BTM	proteasome (M226)	10	0.611962	1.4213	0.0895267	0.443903	0.630743	0.404441	1498	tags=40%, list=19%, signal=33%	RAN/PSMA4/TAF9/PSMC2
CD8_CM	D1	BTM	T cell activation and signaling (M5.1)	19	0.494343	1.37862	0.0948019	0.451257	0.630743	0.411141	879	tags=26%, list=11%, signal=23%	IL12RB1/ZAP70/LCK/CD3D/HLA-DRB1
CD8_CM	D1	BTM	T cell activation (IV) (M52)	11	0.576359	1.37412	0.112806	0.488198	0.630743	0.444798	2284	tags=55%, list=29%, signal=39%	LCK/UNC93B1/LAG3/PTPRC/GATA3/XCL1
CD8_CM	D1	Hallmark	HALLMARK_MTORC1_SIGNALING	132	0.291555	1.1884	0.116	0.488198	0.332075	0.444798	1498	tags=24%, list=19%, signal=20%	HSP90B1/SLC9A3R1/LDHA/NFKBIB/PSMC4/CALR/GGA2/SLC37A4/SERPINH1/ELOVL5/IDI1/GSK3B/NUP205/MAP2K3/COPS5/PSMB5/PNP/MTHFD2/PSMA4/PPP1R15A/ACTR3/SRD5A1/TXNRD1/HSPA4/M6PR/SLC1A4/ARPC5L/PRDX1/CYP51A1/ENO1/PDAP1/PSMC2
CD8_CM	D1	BTM	mitotic cell cycle in stimulated CD4 T cells (M4.5)	15	0.517389	1.35157	0.118443	0.488198	0.630743	0.444798	1694	tags=47%, list=21%, signal=37%	ZNF367/MCM6/RNF144A/CXCR6/LAG3/NUF2/GPR56
CD8_CM	D1	BTM	regulation of signal transduction (M3)	16	-0.516884	-1.33787	0.122264	0.488198	0.630743	0.444798	438	tags=31%, list=5%, signal=30%	HPSE/SYK/NOD2/TIMP2/LRP1
CD8_CM	D1	Hallmark	HALLMARK_REACTIVE_OXYGEN_SPECIES_PATHWAY	34	0.402238	1.28515	0.124187	0.488198	0.332075	0.444798	1366	tags=29%, list=17%, signal=24%	PFKP/PRDX4/PDLIM1/IPCEF1/TXN/TXNRD2/TXNRD1/MBP/GCLM/PRDX1
CD8_CM	D1	Hallmark	HALLMARK_KRAS_SIGNALING_UP	71	-0.348079	-1.23435	0.127178	0.488198	0.332075	0.444798	1268	tags=21%, list=16%, signal=18%	F2RL1/CFH/ZNF277/WNT7A/ETS1/RBM4/CCND2/DNMBP/GADD45G/SDCCAG8/FUCA1/MAP3K1/HDAC9/FLT4/ANKH
CD8_CM	D1	BTM	transcription elongation, RNA polymerase II (M234)	10	0.577736	1.34181	0.133005	0.494612	0.630743	0.450642	561	tags=30%, list=7%, signal=28%	POLR2J/POLR2E/POLR2L
CD8_CM	D1	BTM	viral sensing & immunity; IRF2 targets network (I) (M111.0)	10	0.568508	1.32037	0.145641	0.521957	0.630743	0.475555	1566	tags=30%, list=20%, signal=24%	LY86/TAP1/PSMB8
CD8_CM	D1	Hallmark	HALLMARK_MYOGENESIS	55	-0.363164	-1.22991	0.149131	0.521957	0.368902	0.475555	864	tags=20%, list=11%, signal=18%	COL6A2/AEBP1/GAA/FHL1/RIT1/NQO1/FXYD1/OCEL1/VIPR1/ITGB1/TPM2
CD8_CM	D1	BTM	transmembrane transport (II) (M191)	10	-0.570268	-1.30189	0.159197	0.541271	0.630743	0.493153	1454	tags=50%, list=18%, signal=41%	ATP8A1/SLC12A2/SLC35A3/ATP11C/AXIN2
CD8_CM	D1	Hallmark	HALLMARK_TNFA_SIGNALING_VIA_NFKB	106	0.292725	1.15502	0.17039	0.563235	0.400417	0.513164	1616	tags=25%, list=20%, signal=21%	SAT1/KLF6/PER1/MAFF/SLC2A6/TNIP1/IRF1/YRDC/SOCS3/MAP2K3/REL/MCL1/MSC/GCH1/PPP1R15A/TAP1/PTGER4/PANX1/TSC22D1/NFKBIA/KLF10/NR4A2/PLAUR/LITAF/ATF3/SOD2/NAMPT
CD8_CM	D1	BTM	TLR and inflammatory signaling (M16)	15	0.484674	1.26611	0.17978	0.578211	0.630743	0.526809	1579	tags=40%, list=20%, signal=32%	TLR1/LY96/TLR5/LILRB1/MYD88/ALOX5
CD8_CM	D1	BTM	Resting dendritic cell surface signature (S10)	24	0.410687	1.21176	0.192956	0.586993	0.630743	0.53481	810	tags=17%, list=10%, signal=15%	SLC27A3/ENG/CD151/TTYH3
CD8_CM	D1	Hallmark	HALLMARK_ESTROGEN_RESPONSE_EARLY	72	0.311929	1.15433	0.196138	0.586993	0.438977	0.53481	798	tags=14%, list=10%, signal=13%	SLC9A3R1/DHRS3/SIAH2/FDFT1/BCL2/NADSYN1/ITPK1/ELOVL5/KRT18/SLC19A2
CD8_CM	D1	BTM	mitotic cell division (M6)	12	-0.515836	-1.23456	0.209123	0.586993	0.630743	0.53481	1985	tags=42%, list=25%, signal=31%	CENPF/KIF18A/CENPE/ZWINT/MAD2L1
CD8_CM	D1	BTM	enriched in monocytes (IV) (M118.0)	31	0.375	1.17592	0.217314	0.586993	0.630743	0.53481	972	tags=23%, list=12%, signal=20%	TLR1/AMICA1/RHOU/LY96/PAK1/HLA-DMB/F5
CD8_CM	D1	BTM	E2F1 targets (Q4) (M10.1)	10	-0.533462	-1.21786	0.23214	0.586993	0.630743	0.53481	1244	tags=40%, list=16%, signal=34%	ERBB2IP/PRIM1/SKP2/KNTC1
CD8_CM	D1	BTM	immune activation - generic cluster (M37.0)	99	0.284683	1.11187	0.234577	0.586993	0.630743	0.53481	872	tags=16%, list=11%, signal=15%	TLR1/DBF4/ENG/KIAA0513/GALNT6/CCNE1/AMICA1/MSH2/RHOU/TSPAN2/NRGN/LY96/MS4A7/FAM43A/SLC19A2/F13A1
CD8_CM	D1	BTM	cell cycle, mitotic phase (M230)	10	-0.53151	-1.21341	0.236452	0.586993	0.630743	0.53481	1677	tags=50%, list=21%, signal=40%	AHCTF1/MIS12/NAE1/TUBE1/JMY
CD8_CM	D1	BTM	enriched in B cells (II) (M47.1)	10	0.518752	1.20481	0.23731	0.586993	0.630743	0.53481	130	tags=20%, list=2%, signal=20%	MS4A1/CXCR5
CD8_CM	D1	BTM	cell cycle (III) (M103)	29	0.375586	1.15675	0.237633	0.586993	0.630743	0.53481	462	tags=17%, list=6%, signal=16%	DBF4/CDK4/CCNE1/MCM6/CDKN2A
CD8_CM	D1	Hallmark	HALLMARK_KRAS_SIGNALING_DN	37	0.354136	1.15036	0.238563	0.586993	0.505835	0.53481	1384	tags=30%, list=17%, signal=25%	IFI44L/GTF3C5/GAMT/CLSTN3/CCDC106/PTPRJ/STAG3/CHST2/PLAG1/NR4A2/CALCB
CD8_CM	D1	BTM	enriched in NK cells (I) (M7.2)	34	0.36145	1.15483	0.240753	0.586993	0.630743	0.53481	612	tags=15%, list=8%, signal=14%	GZMM/SH2D2A/SLAMF7/ZAP70/PRF1
CD8_CM	D1	BTM	enriched in B cells (I) (M47.0)	11	0.500604	1.19351	0.24581	0.586993	0.630743	0.53481	582	tags=27%, list=7%, signal=25%	MS4A1/CXCR5/AFF3
CD8_CM	D1	Hallmark	HALLMARK_XENOBIOTIC_METABOLISM	71	0.302251	1.11685	0.247536	0.586993	0.505835	0.53481	1260	tags=25%, list=16%, signal=22%	CBR1/MT2A/AHCY/PSMB10/GCNT2/ELOVL5/PINK1/LONP1/SERTAD1/ACP1/SSR3/COMT/ALAS1/BPHL/GSTM4/GCH1/AKR1C3/DDT
CD8_CM	D1	BTM	small GTPase mediated signal transduction (M215)	14	0.462791	1.18445	0.252605	0.586993	0.630743	0.53481	1950	tags=29%, list=24%, signal=22%	RAC2/ARHGAP30/HMHA1/ARHGDIA
CD8_CM	D1	Hallmark	HALLMARK_DNA_REPAIR	106	0.27729	1.09412	0.258532	0.586993	0.506291	0.53481	1402	tags=25%, list=18%, signal=21%	TARBP2/POLR2J/DAD1/RPA3/MPC2/POLR2E/GTF3C5/HCLS1/COX17/DDB2/SF3A3/NELFE/ARL6IP1/ADRM1/RBX1/POM121/PNP/DGCR8/ERCC1/POLR2C/RFC3/POLH/SSRP1/TAF9/NT5C3A/SURF1/ERCC8
CD8_CM	D1	BTM	DNA repair (M76)	13	0.470082	1.17765	0.261434	0.586993	0.630743	0.53481	2181	tags=54%, list=27%, signal=39%	RPA3/RFC3/FANCD2/POLD3/BRCA2/FEN1/POLD1
CD8_CM	D1	BTM	KLF12 targets network (M32.3)	10	-0.515422	-1.17668	0.270204	0.593754	0.630743	0.54097	683	tags=30%, list=9%, signal=27%	CLPTM1/CNOT3/NBEAL2
CD8_CM	D1	BTM	cell cycle and transcription (M4.0)	119	-0.283003	-1.08901	0.274424	0.593754	0.630743	0.54097	1895	tags=30%, list=24%, signal=23%	KIF18A/CFD/CD14/H2AFX/CCNF/PADI4/CHEK1/C1orf112/BRIP1/CFP/CENPW/DHFR/RACGAP1/NCAPG2/FGL2/RNASEH2A/PRIM1/SLC7A7/PLBD1/CKS1B/CENPE/CCNB1/CDC7/IGSF6/ZWINT/GINS4/ARHGAP11A/TK1/MAD2L1/HPSE/SYK/NCF1/KNTC1/NOD2/POLA1/TIMP2
CD8_CM	D1	BTM	translation initiation factor 3 complex (M245)	10	-0.511398	-1.16749	0.28033	0.595701	0.630743	0.542744	657	tags=60%, list=8%, signal=55%	EIF3E/EEF1B2/EIF3D/EEF1G/UXT/FBL
CD8_CM	D1	BTM	mismatch repair (I) (M22.0)	19	0.398966	1.11263	0.302088	0.617839	0.633415	0.562914	357	tags=21%, list=4%, signal=20%	FIGNL1/RPA3/MCM6/MSH2
CD8_CM	D1	Hallmark	HALLMARK_COMPLEMENT	101	0.27128	1.06315	0.307561	0.617839	0.578214	0.562914	1858	tags=34%, list=23%, signal=26%	CALM3/PRKCD/PSMB9/MAFF/LCK/XPNPEP1/ERAP2/LIPA/PPP4C/GNG2/IRF1/SERPINA1/PFN1/IRF7/CASP1/CASP7/GCA/F5/IRF2/HPCAL4/S100A9/USP15/PLAUR/CASP4/AKAP10/CD55/GZMK/APOBEC3F/PDGFB/SPOCK2/PLSCR1/S100A12/APOBEC3G/CTSO
CD8_CM	D1	BTM	T & B cell development, activation (M62.0)	13	-0.460114	-1.12681	0.312583	0.617839	0.633415	0.562914	3623	tags=85%, list=45%, signal=46%	SH2D1A/VSIG10/UBASH3A/TRAT1/PTK2/ELOVL4/CD9/ADCY9/ACPL2/CD7/MAL
CD8_CM	D1	BTM	respiratory electron transport chain (mitochondrion) (M219)	16	-0.431386	-1.11657	0.314151	0.617839	0.633415	0.562914	1130	tags=25%, list=14%, signal=22%	COX7A2L/COX5B/CYC1/UQCRC1
CD8_CM	D1	BTM	T cell differentiation (M14)	10	-0.496794	-1.13415	0.316707	0.617839	0.633415	0.562914	1646	tags=50%, list=21%, signal=40%	TXK/RASGRP1/ITK/MAL/TCF7
CD8_CM	D1	Hallmark	HALLMARK_BILE_ACID_METABOLISM	47	0.31188	1.0636	0.342798	0.657951	0.619674	0.59946	1445	tags=21%, list=18%, signal=18%	PHYH/PAOX/LCK/IDI1/HSD17B4/SLC27A5/SLC23A2/GCLM/EFHC1/PEX16
CD8_CM	D1	Hallmark	HALLMARK_SPERMATOGENESIS	39	0.321367	1.05578	0.362069	0.683908	0.630268	0.623109	343	tags=10%, list=4%, signal=10%	LPIN1/DBF4/HSPA2/CSNK2A2
CD8_CM	D1	Hallmark	HALLMARK_IL2_STAT5_SIGNALING	115	0.257118	1.02783	0.383214	0.710769	0.643253	0.647583	960	tags=15%, list=12%, signal=13%	DHRS3/CCNE1/KLF6/AHR/AHCY/IFITM3/BCL2/SYNGR2/ITGAV/MAFF/GBP4/CTLA4/CD81/PNP/SOCS2/GALM/FAM126B
CD8_CM	D1	BTM	enriched in antigen presentation (I) (M71)	12	0.433325	1.05817	0.388235	0.710769	0.755485	0.647583	3074	tags=67%, list=38%, signal=41%	HLA-DRB1/CD74/PLAUR/HLA-DQB1/AGPAT9/HLA-DPB1/SLC27A2/HLA-DPA1
CD8_CM	D1	BTM	enriched in NK cells (III) (M157)	11	-0.439888	-1.02928	0.428197	0.772053	0.811321	0.703418	2293	tags=55%, list=29%, signal=39%	MATK/PPP1R16B/CD7/PVRIG/TIGIT/RASGRP1
CD8_CM	D1	Hallmark	HALLMARK_INFLAMMATORY_RESPONSE	78	0.266284	0.997609	0.449532	0.775328	0.673002	0.706402	1535	tags=27%, list=19%, signal=22%	TLR1/IFITM1/LY6E/KLF6/AHR/RGS1/LCK/IRF1/ADRM1/IRF7/CXCR6/GCH1/CHST2/PTGER4/NFKBIA/EIF2AK2/PLAUR/BEST1/CD48/IL10RA/CD55
CD8_CM	D1	BTM	nuclear pore complex (M106.0)	12	0.410504	1.00244	0.455187	0.775328	0.840346	0.706402	729	tags=25%, list=9%, signal=23%	RAN/NUP205/NUP107
CD8_CM	D1	Hallmark	HALLMARK_G2M_CHECKPOINT	94	-0.268034	-0.994714	0.459772	0.775328	0.673002	0.706402	1713	tags=32%, list=21%, signal=25%	CCNF/CHEK1/KATNA1/DTYMK/CHAF1A/RACGAP1/SUV39H1/KIF5B/SLC12A2/HNRNPD/E2F3/CDC27/PAFAH1B1/MAPK14/CKS1B/GSPT1/CENPE/CDC7/MTF2/CDKN1B/CCNT1/PRMT5/NUMA1/NOTCH2/MAD2L1/HMGN2/ARID4A/G3BP1/SLC7A1/CUL1
CD8_CM	D1	BTM	blood coagulation (M11.1)	15	0.37643	0.983348	0.473139	0.775328	0.85165	0.706402	974	tags=33%, list=12%, signal=29%	AMICA1/SERPINA1/F13A1/F5/SLC16A3
CD8_CM	D1	Hallmark	HALLMARK_NOTCH_SIGNALING	16	-0.381135	-0.986504	0.474151	0.775328	0.673002	0.706402	1162	tags=25%, list=15%, signal=21%	PRKCA/KAT2A/NOTCH2/CUL1
CD8_CM	D1	Hallmark	HALLMARK_ANDROGEN_RESPONSE	59	0.276766	0.985721	0.476313	0.775328	0.673002	0.706402	562	tags=14%, list=7%, signal=13%	SAT1/B2M/PGM3/MYL12A/ITGAV/ELOVL5/IDI1/ADRM1
CD8_CM	D1	Hallmark	HALLMARK_IL6_JAK_STAT3_SIGNALING	43	0.293135	0.981518	0.479608	0.775328	0.673002	0.706402	1425	tags=23%, list=18%, signal=19%	IL12RB1/STAT1/PTPN11/IRF1/SOCS3/TYK2/STAT2/BAK1/IL9R/MYD88
CD8_CM	D1	BTM	cell cycle, ATP binding (M144)	12	-0.408349	-0.977311	0.48808	0.775328	0.857115	0.706402	2606	tags=58%, list=33%, signal=39%	CCNC/PSMC6/HDAC2/ERBB2IP/MCTS1/TLK1/PPP1R12A
CD8_CM	D1	Hallmark	HALLMARK_TGF_BETA_SIGNALING	34	0.302024	0.964966	0.498543	0.775328	0.673002	0.706402	194	tags=9%, list=2%, signal=9%	ENG/ID3/BMPR1A
CD8_CM	D1	Hallmark	HALLMARK_UNFOLDED_PROTEIN_RESPONSE	65	0.268364	0.973323	0.501172	0.775328	0.673002	0.706402	1472	tags=28%, list=18%, signal=23%	HSP90B1/DDX10/CALR/PREB/EIF4A3/FUS/LSM1/MTHFD2/HYOU1/EDC4/EXOC2/WIPI1/SHC1/PARN/NFYA/SLC1A4/DNAJB9/ATF3
CD8_CM	D1	BTM	mitotic cell cycle - DNA replication (M4.4)	11	-0.413428	-0.967372	0.501683	0.775328	0.860028	0.706402	2300	tags=55%, list=29%, signal=39%	RPA2/MCM3/C1orf112/PRIM1/CDC7/POLA1
CD8_CM	D1	BTM	enriched in monocytes (II) (M11.0)	68	-0.273883	-0.965529	0.517767	0.789927	0.866959	0.719704	1015	tags=19%, list=13%, signal=17%	PRAM1/ITGAM/PLBD1/IFNGR2/IGSF6/FBP1/HPSE/SYK/IMPA2/NCF1/NOD2/TIMP2/LRP1
CD8_CM	D1	Hallmark	HALLMARK_APOPTOSIS	90	0.25145	0.964487	0.534872	0.804192	0.686751	0.732701	1250	tags=23%, list=16%, signal=20%	SAT1/DNAJA1/PPP2R5B/IFITM3/IRF1/PRF1/LMNA/KRT18/CDC25B/PAK1/CASP1/VDAC2/CASP7/CASP8/MCL1/GCH1/DAP/DAP3/BAX/TAP1/SMAD7
CD8_CM	D1	Hallmark	HALLMARK_COAGULATION	33	-0.309408	-0.94727	0.540633	0.804192	0.686751	0.732701	1389	tags=36%, list=17%, signal=30%	LAMP2/CFD/PEF1/USP11/CFH/MSRB2/LGMN/CSRP1/ANXA1/CPQ/ISCU/LRP1
CD8_CM	D1	BTM	T cell differentiation (Th2) (M19)	12	0.375839	0.917791	0.561925	0.821289	0.8772	0.748278	2350	tags=58%, list=29%, signal=41%	LCK/PKIA/IL32/GZMK/CD28/GATA3/CD3G
CD8_CM	D1	BTM	T cell surface signature (S0)	17	-0.349061	-0.91873	0.569951	0.821289	0.8772	0.748278	9	tags=12%, list=0%, signal=12%	MAL/ANKH
CD8_CM	D1	BTM	extracellular matrix (II) (M2.1)	10	-0.398721	-0.910257	0.577724	0.821289	0.8772	0.748278	1412	tags=80%, list=18%, signal=66%	GRN/CTSH/VCAN/FGL2/CD40LG/COL6A2/ENTPD1/AEBP1
CD8_CM	D1	BTM	intracellular transport (M147)	12	-0.377822	-0.90425	0.585696	0.821289	0.8772	0.748278	1844	tags=33%, list=23%, signal=26%	ZFYVE16/NUP133/SRP9/PPP1R12A
CD8_CM	D1	BTM	mitochondrial cluster (M235)	10	0.390805	0.907655	0.586635	0.821289	0.8772	0.748278	10	tags=10%, list=0%, signal=10%	TMEM218
CD8_CM	D1	BTM	T cell activation (III) (M7.4)	11	-0.380322	-0.889907	0.606021	0.838564	0.8772	0.764017	1064	tags=45%, list=13%, signal=39%	RASGRP1/ETS1/CAMK4/LEF1/NELL2
CD8_CM	D1	BTM	B cell surface signature (S2)	27	0.297022	0.899153	0.613336	0.838931	0.8772	0.764351	450	tags=11%, list=6%, signal=11%	MS4A1/CXCR5/CCR6
CD8_CM	D1	BTM	respiratory electron transport chain (mitochondrion) (M238)	15	-0.347204	-0.883466	0.62135	0.840235	0.8772	0.765539	2406	tags=40%, list=30%, signal=28%	NDUFA11/ATP5J2/ATP5I/NDUFS7/NDUFA4/NDUFB2
CD8_CM	D1	BTM	cell adhesion (GO) (M117)	16	-0.336448	-0.87084	0.64	0.85573	0.886154	0.779657	1288	tags=31%, list=16%, signal=26%	CD40LG/CYTIP/LEF1/NELL2/PSTPIP1
CD8_CM	D1	BTM	enriched in B cells (III) (M47.2)	11	-0.362814	-0.84894	0.665856	0.88041	0.90456	0.802143	1501	tags=27%, list=19%, signal=22%	MEF2C/FAIM3/PAWR
CD8_CM	D1	Hallmark	HALLMARK_P53_PATHWAY	107	0.229614	0.90725	0.692251	0.899145	0.856205	0.819212	1878	tags=30%, list=23%, signal=23%	RAD9A/SAT1/GM2A/CDKN2AIP/TRAFD1/CDKN2A/DDB2/BAIAP2/SLC19A2/CD81/POM121/CASP1/PPP1R15A/DNTTIP2/POLH/BAX/TAP1/TSC22D1/BAK1/HINT1/CTSF/ABCC5/ATF3/CGRRF1/ZMAT3/KIF13B/NDRG1/FDXR/CYFIP2/BTG2/MKNK2/NOL8
CD8_CM	D1	BTM	CORO1A-DEF6 network (II) (M32.4)	10	-0.35912	-0.81985	0.706357	0.899145	0.913177	0.819212	2135	tags=30%, list=27%, signal=22%	BRD2/DEF6/CNOT3
CD8_CM	D1	BTM	respiratory electron transport chain (mitochondrion) (M216)	10	-0.358827	-0.819181	0.707669	0.899145	0.913177	0.819212	179	tags=20%, list=2%, signal=20%	ATP5H/NDUFA7
CD8_CM	D1	BTM	transcription regulation in cell development (M49)	19	-0.306911	-0.825935	0.710249	0.899145	0.913177	0.819212	1805	tags=42%, list=23%, signal=33%	ARHGEF12/VCAN/PLCG1/CDH1/ANK1/HMGB2/CCNB1/TIMP2
CD8_CM	D1	BTM	enriched in antigen presentation (III) (M95.1)	12	0.328299	0.801698	0.736471	0.922526	0.917868	0.840515	2347	tags=42%, list=29%, signal=29%	HLA-DRB1/HLA-DMB/LAPTM5/PTPRC/PLEK
CD8_CM	D1	BTM	enriched in T cells (I) (M7.0)	42	0.253164	0.84355	0.745974	0.924229	0.917868	0.842066	612	tags=12%, list=8%, signal=11%	GZMM/ZAP70/LCK/CD3D/PRF1
CD8_CM	D1	BTM	E2F1 targets (Q3) (M10.0)	19	-0.295833	-0.796121	0.753391	0.924229	0.917868	0.842066	417	tags=16%, list=5%, signal=15%	UNG/RFC1/ARID4A
CD8_CM	D1	BTM	Monocyte surface signature (S4)	39	0.251363	0.8258	0.76489	0.924229	0.917868	0.842066	974	tags=18%, list=12%, signal=16%	TLR1/AMICA1/TMEM154/TMEM71/TNFSF12/C10orf54/SLC16A3
CD8_CM	D1	Hallmark	HALLMARK_OXIDATIVE_PHOSPHORYLATION	130	0.216475	0.881055	0.775062	0.924229	0.912579	0.842066	2180	tags=33%, list=27%, signal=24%	CYCS/PHYH/LDHA/ATP6AP1/ETFA/MFN2/COX17/NDUFV1/ACAT1/VDAC2/ALAS1/CASP7/BDH2/COX15/ACAA1/COX6A1/ATP6V1G1/BAX/IDH3B/HCCS/NDUFV2/COX7C/ABCB7/NNT/SURF1/COX8A/GPI/AIFM1/AFG3L2/NDUFS3/SUCLG1/FXN/NDUFAB1/MGST3/UQCR10/NDUFA6/SLC25A6/ACADSB/NDUFS8/MRPS15/MTRF1/GOT2/NDUFC2
CD8_CM	D1	Hallmark	HALLMARK_HEME_METABOLISM	94	-0.230162	-0.854164	0.776663	0.924229	0.912579	0.842066	1605	tags=22%, list=20%, signal=18%	CTNS/ANK1/SDCBP/NUDT4/BACH1/NFE2L1/SLC25A38/CDC27/MPP1/ALDH6A1/CDR2/MOSPD1/ERMAP/ARL2BP/PICALM/RANBP10/TFRC/EPB41/UCP2/GAPVD1/DCAF10
CD8_CM	D1	Hallmark	HALLMARK_ESTROGEN_RESPONSE_LATE	71	0.225304	0.832525	0.813937	0.951184	0.926988	0.866625	539	tags=10%, list=7%, signal=9%	SLC9A3R1/SIAH2/FDFT1/BCL2/ITPK1/ELOVL5/SERPINA1
CD8_CM	D1	BTM	enriched in myeloid cells and monocytes (M81)	10	-0.322166	-0.735487	0.815301	0.951184	0.962322	0.866625	2811	tags=60%, list=35%, signal=39%	CLU/HHEX/ACTN1/FKBP1B/CD14/PRAM1
CD8_CM	D1	BTM	cell division - E2F transcription network (M4.8)	16	-0.280756	-0.72669	0.84717	0.971319	0.98381	0.88497	1810	tags=44%, list=23%, signal=34%	MCM3/H2AFX/DNMT1/DTYMK/RNASEH2A/ZWINT/MAD2L1
CD8_CM	D1	Hallmark	HALLMARK_PEROXISOME	60	0.223779	0.799232	0.860094	0.971319	0.926988	0.88497	1068	tags=18%, list=13%, signal=16%	DHRS3/MSH2/ELOVL5/IDI1/ACSL4/CTBP1/MVP/HSD17B4/ERCC1/SLC23A2/ACAA1
CD8_CM	D1	BTM	enriched in NK cells (II) (M61.0)	11	-0.296036	-0.692688	0.862378	0.971319	0.985575	0.88497	3296	tags=64%, list=41%, signal=37%	TGFBR3/CD96/KLRF1/KIR2DL3/CD7/PVRIG/KIR2DL2
CD8_CM	D1	Hallmark	HALLMARK_ADIPOGENESIS	103	-0.216357	-0.814857	0.865209	0.971319	0.926988	0.88497	305	tags=6%, list=4%, signal=6%	PEX14/UCP2/SLC1A5/UQCRC1/ELOVL6/SLC27A1
CD8_CM	D1	Hallmark	HALLMARK_MYC_TARGETS_V1	147	0.203564	0.842749	0.877644	0.976071	0.926988	0.889299	1393	tags=18%, list=17%, signal=15%	RAN/LDHA/CDK4/PSMC4/EIF3J/MCM6/PRDX4/HSP90AB1/ORC2/RAD23B/ACP1/CCT7/SNRPA/COPS5/SSB/SRSF1/ILF2/PSMA4/SYNCRIP/SERBP1/POLE3/SRSF2/EIF1AX/MRPL23/PSMD7/KPNB1/RPLP0
CD8_CM	D1	Hallmark	HALLMARK_APICAL_JUNCTION	73	0.212865	0.789265	0.887542	0.977939	0.926988	0.891002	1316	tags=16%, list=16%, signal=14%	NLGN2/ACTB/GAMT/RAC2/PFN1/BAIAP2/THBS3/PTEN/LDLRAP1/SHC1/MAPK13/VASP
CD8_CM	D1	BTM	platelet activation (II) (M32.1)	17	-0.255745	-0.673121	0.905228	0.980448	0.993832	0.893287	1678	tags=35%, list=21%, signal=28%	ACTN4/EHMT2/MLF2/MAP2K2/TLN1/NBEAL2
CD8_CM	D1	BTM	NK cell surface signature (S1)	25	-0.240219	-0.691304	0.906296	0.980448	0.993832	0.893287	878	tags=16%, list=11%, signal=14%	NCR1/KIR2DL2/SYNGR3/ELOVL6
CD8_CM	D1	BTM	Naive B cell surface signature (S8)	13	0.256151	0.641711	0.921506	0.987921	0.993832	0.900096	1149	tags=23%, list=14%, signal=20%	CCR6/FCRL3/HLA-DOA
CD8_CM	D1	BTM	DC surface signature (S5)	22	-0.237344	-0.661519	0.930699	0.988867	0.993832	0.900958	2111	tags=32%, list=26%, signal=23%	SRD5A3/LAMP2/ALCAM/ITPRIPL2/SPINT2/SLC38A6/TFRC
CD8_CM	D1	BTM	receptors, cell migration (M109)	11	0.247392	0.589817	0.945638	0.990512	0.993832	0.902456	2397	tags=45%, list=30%, signal=32%	BCL2/SYNE2/CCR2/GATA3/NCKAP1L
CD8_CM	D1	Hallmark	HALLMARK_CHOLESTEROL_HOMEOSTASIS	44	0.207371	0.697892	0.948893	0.990512	0.969522	0.902456	1804	tags=23%, list=23%, signal=18%	FDFT1/PDK3/IDI1/MVK/NSDHL/PLAUR/CYP51A1/ATF3/PLSCR1/GUSB
CD8_CM	D1	BTM	CORO1A-DEF6 network (I) (M32.2)	14	0.207899	0.532089	0.981076	0.996193	0.993832	0.907633	1573	tags=21%, list=20%, signal=17%	SIPA1/ATP5D/CCDC22
CD8_CM	D1	BTM	chaperonin mediated protein folding (I) (M204.0)	10	0.212029	0.492444	0.983294	0.996193	0.993832	0.907633	2571	tags=50%, list=32%, signal=34%	CCT7/SUCLG1/FBXW2/HSPD1/ATIC
CD8_CM	D1	BTM	enriched in antigen presentation (II) (M95.0)	19	-0.195314	-0.525613	0.985682	0.996193	0.993832	0.907633	1412	tags=21%, list=18%, signal=17%	SLA/FGL2/ITGAM/FYB
CD8_CM	D1	BTM	platelet activation (I) (M32.0)	16	0.187493	0.49872	0.993832	0.996193	0.993832	0.907633	2496	tags=44%, list=31%, signal=30%	PFN1/CCDC22/GNAI2/FLNA/GNB2/HGS/H1FX
CD8_CM	D1	Hallmark	HALLMARK_MYC_TARGETS_V2	39	0.16566	0.544241	0.996193	0.996193	0.996193	0.907633	2532	tags=36%, list=32%, signal=25%	CDK4/PPAN/GRWD1/FARSA/IPO4/PRMT3/TFB2M/PUS1/RABEPK/RRP12/DDX18/HSPD1/TCOF1/MCM5
CD8_CM	D28	Hallmark	HALLMARK_TNFA_SIGNALING_VIA_NFKB	106	0.479319	1.85197	0.000197006	0.0234437	0.00925926	0.0226038	1257	tags=35%, list=16%, signal=30%	SLC2A6/MSC/MAP3K8/TIPARP/PTGER4/NFKBIA/REL/JUNB/NR4A2/EIF1/MAFF/KLF6/SAT1/LITAF/SIK1/SOCS3/ID2/PPP1R15A/BTG1/PDLIM5/CCNL1/NAMPT/MAP2K3/DUSP2/TNIP1/GFPT2/NR4A3/BTG2/SOD2/KLF10/KLF9/AREG/MCL1/ATF3/PER1/PHLDA2/DDX58
CD8_CM	D28	BTM	small GTPase mediated signal transduction (M215)	14	0.750731	1.89842	0.000998004	0.0593812	0.0718563	0.0572539	429	tags=36%, list=5%, signal=34%	GMIP/VAV1/HMHA1/ARHGAP9/ARHGAP25
CD8_CM	D28	BTM	enriched in myeloid cells and monocytes (M81)	10	-0.763276	-1.75313	0.00478183	0.18266	0.172146	0.176116	998	tags=40%, list=12%, signal=35%	PRAM1/FCER1G/HHEX/CD14
CD8_CM	D28	Hallmark	HALLMARK_HYPOXIA	85	0.416895	1.5539	0.00613983	0.18266	0.144286	0.176116	1793	tags=35%, list=22%, signal=28%	SIAH2/PFKP/MYH9/TIPARP/MAFF/KLF6/NDRG1/GRHPR/MT2A/CXCR4/IDS/PPP1R15A/BTG1/PDK3/PAM/SLC37A4/LDHA/JMJD6/DDIT3/ATF3/SAP30/GAPDH/GCNT2/IRS2/PLIN2/NDST2/TPI1/PNRC1/ALDOA/SLC2A3
CD8_CM	D28	Hallmark	HALLMARK_E2F_TARGETS	116	0.358286	1.40194	0.017279	0.411241	0.270705	0.396509	696	tags=15%, list=9%, signal=14%	WDR90/MCM6/PRPS1/TCF19/MSH2/SRSF2/CTCF/NCAPD2/PAN2/SRSF1/NAP1L1/RAN/MCM5/RBBP7/PDS5B/NOP56/ORC6
CD8_CM	D28	BTM	KLF12 targets network (M32.3)	10	-0.67991	-1.56165	0.0322773	0.537975	0.731888	0.518702	948	tags=40%, list=12%, signal=35%	CNOT3/CLPTM1/POR/NR1H2
CD8_CM	D28	Hallmark	HALLMARK_FATTY_ACID_METABOLISM	84	0.371229	1.38031	0.0336901	0.537975	0.337207	0.518702	1172	tags=26%, list=15%, signal=23%	IDI1/CRYZ/NSDHL/IDH3B/HSP90AA1/TP53INP2/ELOVL5/ACO2/GRHPR/ALDH3A2/METAP1/CPT2/SLC22A5/ECI1/BPHL/SUCLA2/LDHA/ACSL4/ERP29/SERINC1/HSD17B10/IDH3G
CD8_CM	D28	Hallmark	HALLMARK_IL6_JAK_STAT3_SIGNALING	43	-0.443124	-1.45389	0.0361664	0.537975	0.337207	0.518702	824	tags=28%, list=10%, signal=25%	TNF/IL9R/IFNAR1/LTB/IL4R/IFNGR2/PTPN2/IL2RG/IL2RA/CD44/STAM2/CD14
CD8_CM	D28	Hallmark	HALLMARK_UV_RESPONSE_DN	57	-0.402359	-1.39765	0.0430477	0.545038	0.337207	0.525512	1722	tags=30%, list=22%, signal=24%	RUNX1/BHLHE40/ARHGEF9/SRI/SIPA1L1/SLC7A1/PEX14/ACVR2A/MRPS31/SPOP/NOTCH2/YTHDC1/AKT3/MGMT/PIK3CD/DYRK1A/FBLN5
CD8_CM	D28	BTM	regulation of signal transduction (M3)	16	-0.577934	-1.50528	0.0458015	0.545038	0.731888	0.525512	1224	tags=50%, list=15%, signal=42%	FGD4/TRAT1/NOD2/HPSE/FPR1/TLR5/PTK2/SYK
CD8_CM	D28	BTM	mitochondrial cluster (M235)	10	0.633119	1.45165	0.0680313	0.660298	0.731888	0.636643	757	tags=30%, list=9%, signal=27%	TMEM218/ALG8/ALDH6A1
CD8_CM	D28	BTM	leukocyte differentiation (M160)	10	0.628801	1.44174	0.072045	0.660298	0.731888	0.636643	862	tags=50%, list=11%, signal=45%	JUNB/NR4A2/KLF6/ADAM8/BTG2
CD8_CM	D28	BTM	mitotic cell cycle in stimulated CD4 T cells (M4.5)	15	0.545971	1.40632	0.0858676	0.660298	0.731888	0.636643	2137	tags=47%, list=27%, signal=34%	MCM6/CXCR6/CENPK/MAD2L1/LAG3/IFNG/ZNF367
CD8_CM	D28	Hallmark	HALLMARK_APICAL_JUNCTION	73	-0.352183	-1.27948	0.0864322	0.660298	0.54437	0.636643	1056	tags=23%, list=13%, signal=20%	EVL/CRAT/GNAI1/ARHGEF6/CLDN7/TIAL1/AKT3/WASL/TGFBI/ITGB1/PTK2/EXOC4/ICAM2/NF1/MVD/SYK/CDH1
CD8_CM	D28	Hallmark	HALLMARK_ANDROGEN_RESPONSE	59	0.370657	1.29462	0.0926587	0.660298	0.54437	0.636643	975	tags=22%, list=12%, signal=19%	IDI1/ITGAV/ELK4/ELOVL5/NDRG1/SAT1/DNAJB9/MYL12A/CCND3/PDLIM5/ABCC4/RRP12/INPP4B
CD8_CM	D28	BTM	receptors, cell migration (M109)	11	-0.595058	-1.40202	0.0934	0.660298	0.731888	0.636643	716	tags=45%, list=9%, signal=41%	CCR7/CCR2/IL6R/LEF1/S1PR1
CD8_CM	D28	BTM	T cell activation and signaling (M5.1)	19	-0.504176	-1.36914	0.0943282	0.660298	0.731888	0.636643	1268	tags=42%, list=16%, signal=36%	GIMAP6/CD3G/TRAT1/IL2RG/BIN2/PRKAR1B/CD52/TRAF3IP3
CD8_CM	D28	BTM	platelet activation (II) (M32.1)	17	0.515951	1.37282	0.101651	0.672027	0.731888	0.647951	642	tags=18%, list=8%, signal=16%	MLF2/SIPA1/PFN1
CD8_CM	D28	Hallmark	HALLMARK_UV_RESPONSE_UP	70	0.348383	1.2546	0.108108	0.672682	0.554016	0.648583	2076	tags=36%, list=26%, signal=27%	CYB5R1/DNAJB1/AMD1/NFKBIA/JUNB/MARK2/CCND3/BTG1/POLE3/CASP3/BTG2/SOD2/ATF3/EIF2S3/ICAM1/SULT1A1/CHKA/HSPA2/ALDOA/ARRB2/BTG3/ALAS1/PRKCD/MGAT1/ATP6V1F
CD8_CM	D28	BTM	TLR and inflammatory signaling (M16)	15	-0.527855	-1.35343	0.113056	0.672682	0.740001	0.648583	982	tags=47%, list=12%, signal=41%	ALOX5/MYD88/ITGAX/PADI4/FPR1/DYSF/TLR5
CD8_CM	D28	Hallmark	HALLMARK_UNFOLDED_PROTEIN_RESPONSE	65	0.346925	1.23426	0.12971	0.717077	0.554016	0.691388	2131	tags=40%, list=27%, signal=30%	TSPYL2/EIF4A3/ERN1/DNAJB9/HSP90B1/NOP56/NFYA/LSM1/CALR/ATF3/EXOC2/PREB/POP4/KHSRP/EIF4EBP1/WIPI1/RRP9/SEC11A/YWHAZ/SLC30A5/CKS1B/ZBTB17/MTHFD2/CXXC1/TUBB2A/BANF1
CD8_CM	D28	BTM	blood coagulation (M11.1)	15	-0.514465	-1.3191	0.132569	0.717077	0.795413	0.691388	1364	tags=27%, list=17%, signal=22%	SERPINA1/ITGAX/FCER1G/SYK
CD8_CM	D28	Hallmark	HALLMARK_MTORC1_SIGNALING	132	0.294483	1.17356	0.145487	0.729415	0.554016	0.703284	2101	tags=36%, list=26%, signal=27%	IDI1/SERPINH1/PSMC4/RIT1/ELOVL5/CXCR4/GGA2/PPP1R15A/FDXR/GSK3B/HSP90B1/IFRD1/NAMPT/MAP2K3/DHFR/SLC37A4/RPA1/BTG2/COPS5/LDHA/CD9/DDIT3/HPRT1/TOMM40/CALR/GAPDH/SKAP2/NFKBIB/FGL2/ARPC5L/SYTL2/TPI1/DDX39A/RRP9/SEC11A/TXNRD1/ALDOA/SLC9A3R1/SLC2A3/CCNF/GLA/MTHFD2/RDH11/ENO1/DHCR7/FADS1/FADS2
CD8_CM	D28	Hallmark	HALLMARK_ESTROGEN_RESPONSE_EARLY	72	0.332375	1.2018	0.150339	0.729415	0.554016	0.703284	1064	tags=19%, list=13%, signal=17%	DHRS3/SIAH2/SLC19A2/TIPARP/PMAIP1/ABLIM1/ELOVL5/NBL1/ITPK1/TJP3/SLC22A5/RRP12/KLF10/AREG
CD8_CM	D28	Hallmark	HALLMARK_PI3K_AKT_MTOR_SIGNALING	62	0.34421	1.21314	0.153239	0.729415	0.554016	0.703284	1074	tags=21%, list=13%, signal=18%	RIT1/SMAD2/CXCR4/CFL1/RPTOR/GSK3B/HSP90B1/PFN1/MAP2K3/ARPC3/DDIT3/CALR/PRKAG1
CD8_CM	D28	BTM	enriched in antigen presentation (III) (M95.1)	12	0.525169	1.2748	0.175372	0.739055	0.79711	0.712578	1881	tags=50%, list=24%, signal=38%	AIF1/HLA-DRB1/HLA-DMB/PTPRC/ICAM1/HLA-DMA
CD8_CM	D28	BTM	mismatch repair (I) (M22.0)	19	0.455743	1.24482	0.180119	0.739055	0.79711	0.712578	1595	tags=32%, list=20%, signal=25%	MCM6/MSH2/CENPK/RFC3/RPA3/CHEK1
CD8_CM	D28	Hallmark	HALLMARK_HEME_METABOLISM	94	0.30379	1.15252	0.188105	0.739055	0.603489	0.712578	1618	tags=30%, list=20%, signal=24%	HBB/FBXO34/GYPC/AGPAT4/UBAC1/RIOK3/CCND3/MGST3/PPP2R5B/KLF3/MAP2K3/ALDH6A1/BTG2/NARF/TNRC6B/DCUN1D1/LRP10/CIR1/RNF19A/BACH1/GDE1/LPIN2/EPOR/DCAF11/RHCE/VEZF1/RCL1/HDGF
CD8_CM	D28	BTM	enriched in B cells (III) (M47.2)	11	-0.528421	-1.24501	0.2072	0.739055	0.79711	0.712578	2022	tags=55%, list=25%, signal=41%	ALOX5/KIAA0125/HLA-DOA/MEF2C/PAWR/HHEX
CD8_CM	D28	BTM	T & B cell development, activation (M62.0)	13	-0.498676	-1.22985	0.209157	0.739055	0.79711	0.712578	2456	tags=77%, list=31%, signal=53%	CD7/ADCY9/ELOVL4/UBASH3A/CD3G/TRAT1/ACPL2/VSIG10/MAL/PTK2
CD8_CM	D28	BTM	enriched in NK cells (I) (M7.2)	34	0.38144	1.18768	0.211597	0.739055	0.79711	0.712578	549	tags=18%, list=7%, signal=17%	IL2RB/SH2D2A/SLAMF7/ZAP70/ARL4C/EOMES
CD8_CM	D28	Hallmark	HALLMARK_OXIDATIVE_PHOSPHORYLATION	130	0.281549	1.11975	0.21285	0.739055	0.603489	0.712578	1196	tags=20%, list=15%, signal=17%	ETFA/CYCS/UQCRB/CASP7/PHYH/IDH3B/COX15/COX6C/ACO2/SLC25A6/MGST3/SURF1/ACAT1/ECI1/ACADSB/ALDH6A1/SLC25A5/SUCLA2/COX7A2L/FXN/LDHA/COX11/HSD17B10/GLUD1/IDH3G/ATP6V1G1
CD8_CM	D28	Hallmark	HALLMARK_MYC_TARGETS_V1	147	0.275584	1.11448	0.214753	0.739055	0.603489	0.712578	1482	tags=22%, list=19%, signal=19%	MCM6/SNRPA/ILF2/PSMC4/SRSF2/SRSF1/PSMD7/NAP1L1/GLO1/RAN/SRSF7/MCM5/POLE3/RPLP0/NOP56/IFRD1/CSTF2/HNRNPR/ERH/COPS5/LDHA/U2AF1/HPRT1/CCT7/MAD2L1/HNRNPA1/HDAC2/EIF3J/GOT2/SERBP1/KPNB1/EIF1AX/PRPS2
CD8_CM	D28	Hallmark	HALLMARK_KRAS_SIGNALING_UP	71	0.316535	1.14226	0.218283	0.739055	0.603489	0.712578	995	tags=20%, list=12%, signal=17%	WDR33/GYPC/ADAM17/PTBP2/ENG/CXCR4/ID2/PPP1R15A/ADAM8/ACE/RABGAP1L/GFPT2/TNFRSF1B/TRIB2
CD8_CM	D28	Hallmark	HALLMARK_MYC_TARGETS_V2	39	0.361328	1.15818	0.231138	0.739055	0.603526	0.712578	818	tags=21%, list=10%, signal=19%	PPAN/MAP3K6/FARSA/MCM5/SLC29A2/NOP56/DUSP2/RRP12
CD8_CM	D28	BTM	MHC-TLR7-TLR8 cluster (M146)	13	0.484724	1.20393	0.231166	0.739055	0.79711	0.712578	2065	tags=46%, list=26%, signal=34%	HLA-DRB1/HLA-DPB1/HLA-DQB1/HLA-G/CD74/HLA-E
CD8_CM	D28	BTM	enriched in antigen presentation (I) (M71)	12	0.496713	1.20572	0.232969	0.739055	0.79711	0.712578	729	tags=33%, list=9%, signal=30%	HLA-DRB1/HLA-DPB1/AGPAT9/HLA-DQB1
CD8_CM	D28	BTM	viral sensing & immunity; IRF2 targets network (I) (M111.0)	10	0.52568	1.2053	0.242826	0.739055	0.79711	0.712578	2586	tags=70%, list=32%, signal=47%	LY86/AIF1/TNFSF13B/FES/CTSS/ZBP1/PSMB8
CD8_CM	D28	BTM	B cell surface signature (S2)	27	-0.393107	-1.16054	0.247279	0.739055	0.79711	0.712578	1121	tags=19%, list=14%, signal=16%	CXCR5/FAM26F/CR2/CD52/BTLA
CD8_CM	D28	BTM	mitotic cell cycle - DNA replication (M4.4)	11	0.504386	1.19065	0.251699	0.739055	0.79711	0.712578	615	tags=27%, list=8%, signal=25%	MCM6/MCM5/MCM8
CD8_CM	D28	BTM	enriched in B cells (II) (M47.1)	10	-0.522441	-1.19997	0.254632	0.739055	0.79711	0.712578	1121	tags=70%, list=14%, signal=60%	PLEKHG1/RALGPS2/KIAA0125/CXCR5/PAWR/SP140/CR2
CD8_CM	D28	BTM	enriched in monocytes (II) (M11.0)	68	-0.309937	-1.11261	0.268991	0.76214	0.806972	0.734836	1035	tags=22%, list=13%, signal=19%	NOD2/PRAM1/ITGAX/FCER1G/IMPA2/HPSE/NCF1/FPR1/IFNGR2/TGFBI/TLR5/IFI30/CFP/CD14/SYK
CD8_CM	D28	BTM	Naive B cell surface signature (S8)	13	-0.464709	-1.14608	0.292457	0.788775	0.842275	0.760517	859	tags=23%, list=11%, signal=21%	FAM26F/P2RY14/BTLA
CD8_CM	D28	Hallmark	HALLMARK_APICAL_SURFACE	16	-0.43344	-1.12893	0.296304	0.788775	0.682405	0.760517	1263	tags=50%, list=16%, signal=42%	GSTM3/FLOT2/ADAM10/NCOA6/MAL/AKAP7/AFAP1L2/IL2RG
CD8_CM	D28	Hallmark	HALLMARK_INTERFERON_GAMMA_RESPONSE	129	0.268605	1.06693	0.3013	0.788775	0.682405	0.760517	2351	tags=37%, list=29%, signal=27%	IL2RB/PFKP/ST3GAL5/CASP7/CASP1/SLAMF7/NFKBIA/HLA-DRB1/PSME2/MT2A/SOCS3/BTG1/NAMPT/PARP12/CASP3/SOD2/TOR1B/PNPT1/DDX58/CMTR1/XAF1/OAS3/ICAM1/GPR18/FGL2/TRIM25/CASP4/APOL6/ADAR/VAMP5/PTPN6/RNF213/CASP8/HLA-DMA/HLA-G/MTHFD2/EIF2AK2/CD74/ISOC1/XCL1/IFIT2/UPP1/IFI44L/PSME1/GZMA/RIPK1/IFITM3/DHX58
CD8_CM	D28	Hallmark	HALLMARK_COMPLEMENT	101	0.279926	1.07419	0.304904	0.788775	0.682405	0.760517	728	tags=13%, list=9%, signal=12%	GNG2/CASP7/CBLB/CASP1/PIK3CG/GZMK/MAFF/ERAP2/CALM3/RNF4/LIPA/PFN1/CASP3
CD8_CM	D28	BTM	golgi membrane (II) (M237)	10	-0.48152	-1.10598	0.349074	0.869387	0.952767	0.838242	1833	tags=60%, list=23%, signal=46%	GALNT7/C1GALT1C1/SLC35A3/ZDHHC17/GOLPH3L/COPB2
CD8_CM	D28	Hallmark	HALLMARK_APOPTOSIS	90	0.276809	1.0423	0.367029	0.869387	0.744558	0.838242	1243	tags=21%, list=16%, signal=18%	SLC20A1/CASP7/CASP1/DAP/PMAIP1/F2R/SAT1/APP/FDXR/PPP2R5B/CASP3/GSTM1/BTG2/SOD2/FEZ1/DDIT3/MCL1/ATF3/IGF2R
CD8_CM	D28	BTM	respiratory electron transport chain (mitochondrion) (M219)	16	0.409201	1.07234	0.371417	0.869387	0.952767	0.838242	1677	tags=38%, list=21%, signal=30%	UQCRB/COX6C/COX7A2L/COX8A/COX6A1/COX7C
CD8_CM	D28	Hallmark	HALLMARK_G2M_CHECKPOINT	94	0.273246	1.03665	0.375025	0.869387	0.744558	0.838242	2192	tags=35%, list=27%, signal=26%	MCM6/SRSF2/AMD1/CTCF/SRSF1/MT2A/MCM5/DBF4/PDS5B/ORC6/CHMP1A/EWSR1/NCL/SLC12A2/CUL4A/MAD2L1/SRSF10/SAP30/SLC38A1/KPNB1/UBE2S/CHEK1/DDX39A/RAD23B/CENPE/CCNF/CKS1B/HMGA1/SMC1A/HNRNPD/DTYMK/KATNA1/ILF3
CD8_CM	D28	BTM	transmembrane transport (II) (M191)	10	0.469996	1.07763	0.376681	0.869387	0.952767	0.838242	905	tags=20%, list=11%, signal=18%	SLC19A2/SLC12A2
CD8_CM	D28	Hallmark	HALLMARK_WNT_BETA_CATENIN_SIGNALING	23	-0.370874	-1.05632	0.3802	0.869387	0.744558	0.838242	1676	tags=43%, list=21%, signal=34%	PSEN2/MAML1/TCF7/TP53/HDAC5/AXIN1/GNAI1/LEF1/SKP2/CCND2
CD8_CM	D28	BTM	NK cell surface signature (S1)	25	0.36075	1.04747	0.387206	0.869387	0.952767	0.838242	421	tags=16%, list=5%, signal=15%	IL2RB/SLAMF7/CD97/IL18R1
CD8_CM	D28	Hallmark	HALLMARK_IL2_STAT5_SIGNALING	115	0.261124	1.0205	0.405958	0.874905	0.746593	0.843561	1036	tags=18%, list=13%, signal=16%	DHRS3/IL2RB/MAP3K8/ITGAV/AHCY/MAFF/KLF6/NDRG1/IL18R1/CCND3/SLC39A8/EOMES/SLC29A2/AGER/CASP3/RABGAP1L/PHTF2/TNFRSF1B/MAPKAPK2/SOCS2/BATF
CD8_CM	D28	Hallmark	HALLMARK_KRAS_SIGNALING_DN	37	0.321949	1.02204	0.413009	0.874905	0.746593	0.843561	1282	tags=30%, list=16%, signal=25%	YPEL1/NR4A2/PLAG1/COPZ2/BTG2/CLSTN3/CDKAL1/FGGY/PTPRJ/GAMT/RYR1
CD8_CM	D28	BTM	DC surface signature (S5)	22	-0.364956	-1.02715	0.41909	0.874905	0.952767	0.843561	1230	tags=32%, list=15%, signal=27%	PSEN2/LAMP2/TM2D2/CRIM1/ITPRIPL2/ALCAM/SPINT2
CD8_CM	D28	BTM	enriched in B cells (I) (M47.0)	11	-0.440073	-1.03686	0.4212	0.874905	0.952767	0.843561	2005	tags=64%, list=25%, signal=48%	PLEKHG1/RALGPS2/E2F5/KIAA0125/CXCR5/CR2/BTLA
CD8_CM	D28	BTM	immune activation - generic cluster (M37.0)	99	0.264724	1.0111	0.426424	0.874905	0.952767	0.843561	594	tags=12%, list=7%, signal=11%	SLC19A2/NACC2/MSH2/NCAPD2/FAM49A/ENG/S100A8/RHOU/AGPAT9/MS4A7/DBF4/MLLT4
CD8_CM	D28	BTM	proteasome (M226)	10	0.448338	1.02797	0.436685	0.878497	0.952767	0.847025	2221	tags=40%, list=28%, signal=29%	RAN/POLR2K/NUP37/TAF9
CD8_CM	D28	Hallmark	HALLMARK_ESTROGEN_RESPONSE_LATE	71	0.277929	1.00294	0.44294	0.878497	0.771043	0.847025	2087	tags=45%, list=26%, signal=34%	SIAH2/COX6C/ELOVL5/NBL1/ITPK1/ALDH3A2/ID2/TJP3/SLC22A5/DUSP2/METTL3/CD9/HPRT1/BATF/AREG/SNX10/NXT1/TOB1/GALE/BAG1/SLC9A3R1/FABP5/PTPN6/FAM102A/MICB/PDCD4/BTG3/GLA/BLVRB/JAK1/DHCR7/BCL2
CD8_CM	D28	BTM	T cell activation (II) (M7.3)	24	0.345941	0.994902	0.456674	0.890889	0.964884	0.858973	1281	tags=29%, list=16%, signal=25%	SLAMF7/CRTAM/ZAP70/IL18R1/CCR5/IL12RB1/NKG7
CD8_CM	D28	BTM	CORO1A-DEF6 network (I) (M32.2)	14	0.389116	0.983983	0.48024	0.91128	0.964884	0.878633	1292	tags=29%, list=16%, signal=24%	CCDC22/SIPA1/H1FX/ATP5D
CD8_CM	D28	BTM	T cell activation (I) (M7.1)	37	0.307943	0.977573	0.482442	0.91128	0.964884	0.878633	1222	tags=22%, list=15%, signal=18%	IL21R/SLAMF7/CRTAM/ZAP70/EOMES/CD28/CD8A/IL12RB1
CD8_CM	D28	Hallmark	HALLMARK_TGF_BETA_SIGNALING	34	0.313149	0.975048	0.490236	0.911532	0.822895	0.878876	541	tags=15%, list=7%, signal=14%	SLC20A1/JUNB/ENG/ID2/PPP1R15A
CD8_CM	D28	BTM	enriched in monocytes (IV) (M118.0)	31	0.317174	0.967938	0.501004	0.917223	0.974927	0.884363	1947	tags=42%, list=24%, signal=32%	NACC2/RHOU/AGPAT9/PGD/TNFRSF1B/HLA-DMB/RNASE6/AMICA1/TNFSF13B/EMILIN2/LY96/MPP1/CTSS
CD8_CM	D28	BTM	CORO1A-DEF6 network (II) (M32.4)	10	-0.409954	-0.941604	0.538155	0.945494	0.977724	0.911621	948	tags=40%, list=12%, signal=35%	BRD2/MAZ/CNOT3/NR1H2
CD8_CM	D28	Hallmark	HALLMARK_P53_PATHWAY	107	0.246979	0.954243	0.555005	0.945494	0.882738	0.911621	1145	tags=19%, list=14%, signal=16%	TSPYL2/SLC19A2/CASP1/RCHY1/F2R/CEBPA/NDRG1/SAT1/CCND3/PPP1R15A/BTG1/APP/FDXR/KIF13B/BTG2/RAD9A/DDIT3/CDKN2A/MXD4/ATF3
CD8_CM	D28	BTM	T cell activation (III) (M7.4)	11	-0.395197	-0.931125	0.5568	0.945494	0.977724	0.911621	1897	tags=27%, list=24%, signal=21%	RORA/ETS1/LEF1
CD8_CM	D28	BTM	cell adhesion (GO) (M117)	16	0.352646	0.924136	0.560111	0.945494	0.977724	0.911621	1369	tags=25%, list=17%, signal=21%	ZAP70/CD6/PTPRC/CD300A
CD8_CM	D28	Hallmark	HALLMARK_PEROXISOME	60	0.269023	0.943577	0.56345	0.945494	0.882738	0.911621	936	tags=15%, list=12%, signal=13%	DHRS3/IDI1/MSH2/CTBP1/ELOVL5/ERCC1/SLC23A2/SOD2/ACSL4
CD8_CM	D28	BTM	cell cycle, mitotic phase (M230)	10	0.402962	0.923932	0.564118	0.945494	0.977724	0.911621	940	tags=40%, list=12%, signal=35%	RANBP2/HACE1/AHCTF1/CD28
CD8_CM	D28	Hallmark	HALLMARK_DNA_REPAIR	106	-0.242256	-0.936771	0.599269	0.970542	0.890517	0.935773	1164	tags=19%, list=15%, signal=16%	POLR2I/TK2/RAD52/DDB2/NME3/TAF10/CANT1/SNAPC5/GTF2H1/UMPS/CETN2/RPA2/RALA/STX3/EDF1/REV3L/CLP1/CSTF3/IMPDH2/POLR2H
CD8_CM	D28	BTM	T cell activation (IV) (M52)	11	0.376314	0.888321	0.612755	0.970542	0.977724	0.935773	2100	tags=55%, list=26%, signal=40%	PTPRC/GFI1/LPXN/LAG3/PTPN6/XCL1
CD8_CM	D28	BTM	E2F1 targets (Q4) (M10.1)	10	-0.382282	-0.878045	0.61566	0.970542	0.977724	0.935773	2539	tags=50%, list=32%, signal=34%	NASP/DCLRE1A/PRIM1/KNTC1/SKP2
CD8_CM	D28	Hallmark	HALLMARK_INFLAMMATORY_RESPONSE	78	0.249881	0.914284	0.635527	0.970542	0.890517	0.935773	888	tags=14%, list=11%, signal=13%	IL2RB/RGS1/BEST1/PTGER4/NFKBIA/KLF6/IL18R1/NAMPT/BTG2/CXCR6/TNFRSF1B
CD8_CM	D28	Hallmark	HALLMARK_COAGULATION	33	-0.283697	-0.87899	0.658614	0.970542	0.890517	0.935773	1477	tags=21%, list=18%, signal=17%	CSRP1/SERPINA1/LAMP2/ANXA1/PEF1/ISCU/CAPN2
CD8_CM	D28	Hallmark	HALLMARK_NOTCH_SIGNALING	16	0.325461	0.852896	0.659435	0.970542	0.890517	0.935773	12	tags=6%, list=0%, signal=6%	FBXW11
CD8_CM	D28	Hallmark	HALLMARK_MYOGENESIS	55	0.255856	0.883028	0.680851	0.970542	0.890517	0.935773	637	tags=13%, list=8%, signal=12%	MYH9/MYL6B/RIT1/ABLIM1/LPIN1/APP/IFRD1
CD8_CM	D28	Hallmark	HALLMARK_CHOLESTEROL_HOMEOSTASIS	44	0.266	0.874829	0.682098	0.970542	0.890517	0.935773	2156	tags=32%, list=27%, signal=23%	IDI1/NSDHL/PDK3/CD9/MVK/TP53INP1/ATF3/CHKA/PNRC1/FABP5/ACSS2/DHCR7/FADS2/ETHE1
CD8_CM	D28	BTM	enriched in NK cells (II) (M61.0)	11	0.354996	0.837999	0.683727	0.970542	0.977724	0.935773	51	tags=9%, list=1%, signal=9%	IL2RB
CD8_CM	D28	BTM	chaperonin mediated protein folding (I) (M204.0)	10	0.364113	0.834856	0.692755	0.970542	0.977724	0.935773	2214	tags=40%, list=28%, signal=29%	NOP56/CCT7/SUCLG1/CCT4
CD8_CM	D28	BTM	cell cycle (III) (M103)	29	-0.282586	-0.849185	0.706	0.970542	0.977724	0.935773	911	tags=17%, list=11%, signal=15%	ATR/CCNB1/CDC23/SKP2/RBL2
CD8_CM	D28	BTM	respiratory electron transport chain (mitochondrion) (M216)	10	-0.353184	-0.811212	0.706316	0.970542	0.977724	0.935773	1065	tags=40%, list=13%, signal=35%	COX7B/ATP5J/NDUFA7/ATP5H
CD8_CM	D28	BTM	cell cycle, ATP binding (M144)	12	0.336462	0.81673	0.712612	0.970542	0.977724	0.935773	1156	tags=25%, list=14%, signal=21%	RBM7/COPS5/HDAC2
CD8_CM	D28	BTM	transcription elongation, RNA polymerase II (M234)	10	-0.350442	-0.804914	0.714086	0.970542	0.977724	0.935773	1164	tags=20%, list=15%, signal=17%	POLR2I/NDUFB11
CD8_CM	D28	BTM	E2F1 targets (Q3) (M10.0)	19	-0.304858	-0.827871	0.718423	0.970542	0.977724	0.935773	218	tags=11%, list=3%, signal=10%	RFC1/ARID4A
CD8_CM	D28	BTM	transcription regulation in cell development (M49)	19	-0.304206	-0.826101	0.721038	0.970542	0.977724	0.935773	893	tags=26%, list=11%, signal=23%	ARHGEF12/CCNB1/ANK1/ECT2/CDH1
CD8_CM	D28	Hallmark	HALLMARK_XENOBIOTIC_METABOLISM	71	0.240749	0.868777	0.726748	0.970542	0.923166	0.935773	1605	tags=27%, list=20%, signal=22%	AHCY/PINK1/ELOVL5/ACO2/SERTAD1/MT2A/DDT/ID2/PDLIM5/BPHL/PGD/HPRT1/GSTM4/LPIN2/GCNT2/CD36/MTHFD1/COMT/GABARAPL1
CD8_CM	D28	BTM	Resting dendritic cell surface signature (S10)	24	0.285657	0.821532	0.739444	0.970542	0.977724	0.935773	1271	tags=25%, list=16%, signal=21%	ENG/AGPAT9/ACE/HLA-DQB1/CD9/TTYH3
CD8_CM	D28	BTM	mitotic cell division (M6)	12	-0.323755	-0.782373	0.753574	0.970542	0.977724	0.935773	637	tags=33%, list=8%, signal=31%	SGOL2/APITD1/CENPF/ZWILCH
CD8_CM	D28	BTM	cell cycle and transcription (M4.0)	119	-0.22382	-0.880812	0.753688	0.970542	0.977724	0.935773	1035	tags=16%, list=13%, signal=14%	NOD2/ITGAX/FCER1G/HPSE/KNTC1/CCNB1/NCF1/CENPF/ECT2/PADI4/PRC1/FPR1/ZWILCH/TGFBI/IFI30/CFP/RNASEH2A/CD14/SYK
CD8_CM	D28	BTM	enriched in antigen presentation (II) (M95.0)	19	0.286157	0.78161	0.780318	0.970542	0.977724	0.935773	470	tags=16%, list=6%, signal=15%	AIF1/HLA-DRB1/HLA-DPB1
CD8_CM	D28	BTM	cell division - E2F transcription network (M4.8)	16	-0.29844	-0.777311	0.787264	0.970542	0.977724	0.935773	205	tags=38%, list=3%, signal=37%	TOPBP1/RFC5/CASP2/NASP/DNMT1/RNASEH2A
CD8_CM	D28	Hallmark	HALLMARK_EPITHELIAL_MESENCHYMAL_TRANSITION	52	0.241296	0.822258	0.791592	0.970542	0.955493	0.935773	548	tags=12%, list=7%, signal=11%	SERPINH1/ITGAV/SAT1/COPA/ID2/COLGALT1
CD8_CM	D28	BTM	regulation of transcription, transcription factors (M213)	10	0.328452	0.75309	0.795103	0.970542	0.977724	0.935773	160	tags=10%, list=2%, signal=10%	PTBP2
CD8_CM	D28	BTM	DNA repair (M76)	13	0.301219	0.74815	0.799564	0.970542	0.977724	0.935773	1709	tags=31%, list=21%, signal=24%	RPA1/RFC3/RPA3/H2AFX
CD8_CM	D28	BTM	enriched in NK cells (III) (M157)	11	-0.314564	-0.741146	0.8034	0.970542	0.977724	0.935773	1318	tags=36%, list=16%, signal=30%	CD7/TIGIT/GIMAP6/CCL4
CD8_CM	D28	Hallmark	HALLMARK_INTERFERON_ALPHA_RESPONSE	63	0.232474	0.822396	0.809637	0.970542	0.955493	0.935773	1085	tags=11%, list=14%, signal=10%	NCOA7/CASP1/PSME2/PARP12/LPAR6/PNPT1/MOV10
CD8_CM	D28	BTM	translation initiation factor 3 complex (M245)	10	0.320864	0.735692	0.81477	0.970542	0.977724	0.935773	333	tags=10%, list=4%, signal=10%	EIF3F
CD8_CM	D28	Hallmark	HALLMARK_GLYCOLYSIS	92	0.221443	0.837017	0.815582	0.970542	0.955493	0.935773	1491	tags=20%, list=19%, signal=16%	PFKP/ALG1/PRPS1/PSMC4/NSDHL/CXCR4/GMPPA/PDK3/PAM/SLC37A4/LDHA/AK3/GMPPB/GOT2/SAP30/POLR3K/IRS2/GALE
CD8_CM	D28	BTM	nuclear pore complex (M106.0)	12	-0.291524	-0.704485	0.851218	0.985114	0.985114	0.949822	1861	tags=50%, list=23%, signal=38%	NUPL2/NUP62/NUP133/NUP160/NUP88/NUP155
CD8_CM	D28	Hallmark	HALLMARK_SPERMATOGENESIS	39	0.240261	0.770115	0.855689	0.985114	0.955493	0.949822	1706	tags=26%, list=21%, signal=20%	LPIN1/DBF4/ACE/PIAS2/SLC12A2/IFT88/GFI1/PEBP1/CSNK2A2/HSPA2
CD8_CM	D28	Hallmark	HALLMARK_MITOTIC_SPINDLE	109	-0.21098	-0.820883	0.867981	0.985114	0.955493	0.949822	1507	tags=23%, list=19%, signal=19%	LATS1/LLGL1/CNTROB/UXT/CEP192/ARHGEF12/FGD4/PAFAH1B1/KIF5B/FLNB/NOTCH2/KNTC1/CKAP5/CENPF/WASL/ECT2/PRC1/CDC27/ROCK1/MID1IP1/TLK1/NF1/RFC1/CCDC88A/EZR
CD8_CM	D28	BTM	platelet activation (I) (M32.0)	16	-0.271985	-0.708407	0.870832	0.985114	0.985114	0.949822	1568	tags=31%, list=20%, signal=25%	ZYX/NUCB1/APEH/POR/NR1H2
CD8_CM	D28	BTM	T cell surface signature (S0)	17	0.257901	0.686214	0.888403	0.985114	0.985114	0.949822	1280	tags=29%, list=16%, signal=25%	CLEC2D/CD6/CXCR6/CD28/SLC38A1
CD8_CM	D28	Hallmark	HALLMARK_PROTEIN_SECRETION	60	0.218905	0.767792	0.893625	0.985114	0.955493	0.949822	1394	tags=17%, list=17%, signal=14%	ARCN1/NAPG/BNIP3/PAM/VAMP3/RAB2A/IGF2R/ARFGAP3/STX12/GNAS
CD8_CM	D28	Hallmark	HALLMARK_ALLOGRAFT_REJECTION	115	-0.206115	-0.807976	0.894504	0.985114	0.955493	0.949822	1254	tags=17%, list=16%, signal=15%	ACVR2A/DEGS1/CD3G/TRAT1/PSMB10/ITGAL/CCL4/TNF/JAK2/EIF5A/LTB/IL4R/IFNGR2/IL2RG/IL2RA/CFP/GLMN/HDAC9/IL16/CCND2
CD8_CM	D28	BTM	intracellular transport (M147)	12	-0.268447	-0.648718	0.899738	0.985114	0.985114	0.949822	285	tags=25%, list=4%, signal=24%	PPP1R12A/NUP133/ZFYVE16
CD8_CM	D28	BTM	T cell differentiation (M14)	10	-0.274768	-0.631101	0.912134	0.985114	0.985114	0.949822	2149	tags=40%, list=27%, signal=29%	UBASH3A/ITK/TCF7/MAL
CD8_CM	D28	Hallmark	HALLMARK_REACTIVE_OXYGEN_SPECIES_PATHWAY	34	0.225769	0.702973	0.918261	0.985114	0.959072	0.949822	251	tags=6%, list=3%, signal=6%	PFKP/JUNB
CD8_CM	D28	BTM	extracellular matrix (II) (M2.1)	10	-0.259897	-0.596945	0.935645	0.985114	0.985114	0.949822	1839	tags=30%, list=23%, signal=23%	CD40LG/AEBP1/TGFBI
CD8_CM	D28	BTM	T cell differentiation (Th2) (M19)	12	0.244898	0.594467	0.946773	0.985114	0.985114	0.949822	1893	tags=33%, list=24%, signal=25%	GZMK/CD28/PKIA/IL32
CD8_CM	D28	BTM	cell cycle (I) (M4.1)	51	0.206191	0.700423	0.947757	0.985114	0.985114	0.949822	1874	tags=25%, list=23%, signal=20%	MCM6/MCM5/DHFR/CENPK/RFC3/MAD2L1/UBE2S/CHEK1/H2AFX/FAM83D/CENPE/CCNF/CKS1B
CD8_CM	D28	BTM	respiratory electron transport chain (mitochondrion) (M238)	15	0.231913	0.597363	0.955079	0.985114	0.985114	0.949822	2147	tags=40%, list=27%, signal=29%	ATP5O/ATP5I/ATP5D/NDUFB6/NDUFC2/NDUFS4
CD8_CM	D28	Hallmark	HALLMARK_BILE_ACID_METABOLISM	47	-0.203046	-0.679836	0.956146	0.985114	0.976031	0.949822	1256	tags=36%, list=16%, signal=31%	LIPE/HACL1/NR3C2/ALDH9A1/LONP2/ABCD2/RETSAT/GSTK1/SULT1B1/CAT/SLC27A2/PEX1/ACSL1/PEX16/DHCR24/EPHX2/PEX11A
CD8_CM	D28	Hallmark	HALLMARK_ADIPOGENESIS	103	0.188297	0.724121	0.976031	0.985114	0.976031	0.949822	1608	tags=21%, list=20%, signal=17%	PHYH/RIOK3/DHRS7B/UBC/ACO2/DNAJB9/DDT/MGST3/CPT2/AGPAT3/JAGN1/MTCH2/PIM3/IDH3G/PREB/TOB1/CD36/COX8A/AIFM1/COX6A1/PLIN2/SULT1A1
CD8_CM	D28	BTM	enriched in T cells (I) (M7.0)	42	-0.194548	-0.636661	0.979258	0.985114	0.985114	0.949822	2149	tags=38%, list=27%, signal=28%	UBASH3A/ITK/GNLY/RORA/CD2/LAT/KLRB1/ETS1/TIGIT/GIMAP6/CD3G/TRAT1/GIMAP7/ICOS/LEF1/MAL
CD8_CM	D28	BTM	Monocyte surface signature (S4)	39	-0.193084	-0.620904	0.98137	0.985114	0.985114	0.949822	668	tags=38%, list=8%, signal=35%	SLC16A3/MS4A6A/SPNS1/CCR2/ANO10/EMR1/GLIPR1/IL6R/FCGR2A/TNFSF12/TMEM154/MBOAT7/FPR1/DYSF/TLR5
CD8_CM	D28	BTM	regulation of antigen presentation and immune response (M5.0)	47	-0.185284	-0.620365	0.985114	0.985114	0.985114	0.949822	1210	tags=32%, list=15%, signal=27%	HLA-DPA1/LCP2/UBASH3A/ITK/HLA-DOA/FYB/MYD88/MEF2C/CD3G/TRAT1/RPS6KA1/FCER1G/TLR5/BTLA/SYK
CD8_EM	D28	Hallmark	HALLMARK_TNFA_SIGNALING_VIA_NFKB	106	0.470558	1.88573	0.000242014	0.0142544	0.00596979	0.0132092	483	tags=23%, list=7%, signal=21%	MCL1/CD69/SIK1/GADD45A/CD83/NAMPT/JUNB/TNFSF9/KLF9/TNFAIP3/SAT1/KLF6/NFKBIA/ZFP36/PHLDA1/TUBB2A/EFNA1/RHOB/MXD1/BTG2/IL1B/TNF/ABCA1/EIF1
CD8_EM	D28	Hallmark	HALLMARK_MTORC1_SIGNALING	113	0.522608	2.11237	0.000243665	0.0142544	0.00596979	0.0132092	1188	tags=36%, list=16%, signal=31%	NFKBIB/GLRX/CD9/PPA1/GAPDH/IDI1/RAB1A/NAMPT/GSK3B/SC5D/SSR1/LDHA/HSPA4/SRD5A1/STIP1/SQLE/HSP90B1/BTG2/SLC37A4/DAPP1/GLA/NFIL3/HSPA5/ACTR3/HMGCR/SYTL2/HSPD1/ITGB2/PPIA/STARD4/CYP51A1/SLC2A3/CXCR4/ATP6V1D/FADS2/ARPC5L/CALR/CTH/DDIT4/IFRD1/TPI1
CD8_EM	D28	Hallmark	HALLMARK_OXIDATIVE_PHOSPHORYLATION	97	0.411324	1.6239	0.00144788	0.0564672	0.0236486	0.0523268	1742	tags=36%, list=24%, signal=28%	SLC25A5/CS/CYCS/COX5A/ETFA/NDUFA1/LDHA/COX15/MRPS30/RHOT1/TIMM9/DLD/ATP6V0C/NDUFC2/UQCRH/COX10/COX6B1/TOMM22/ETFDH/ATP6V1D/ECH1/MDH2/POR/COX7C/ISCU/NDUFS6/NDUFS8/NDUFA8/CYC1/COX11/ATP6V1H/LDHB/SLC25A6/MTRF1/ATP1B1
CD8_EM	D28	Hallmark	HALLMARK_HYPOXIA	77	0.441025	1.67393	0.00261842	0.0765889	0.0320757	0.0709731	1295	tags=39%, list=18%, signal=32%	GLRX/GAPDH/TNFAIP3/KLF6/MAP3K1/LDHA/ZFP36/PLAC8/EFNA1/B3GALT6/ERRFI1/SLC37A4/ANXA2/ETS1/BCL2/NFIL3/HSPA5/NAGK/S100A4/SAP30/SLC2A3/CXCR4/TPST2/AMPD3/MIF/DDIT4/NDST2/TPI1/PNRC1/TKTL1
CD8_EM	D28	Hallmark	HALLMARK_CHOLESTEROL_HOMEOSTASIS	39	0.4979	1.65955	0.00966727	0.193256	0.0809363	0.179086	1247	tags=38%, list=17%, signal=32%	CD9/IDI1/SC5D/SQLE/ERRFI1/ACAT2/NFIL3/GNAI1/HMGCR/STARD4/CYP51A1/FADS2/ECH1/PNRC1/CLU
CD8_EM	D28	Hallmark	HALLMARK_MYC_TARGETS_V1	96	0.37772	1.48843	0.00991056	0.193256	0.0809363	0.179086	1700	tags=31%, list=23%, signal=24%	SNRPA1/RAN/COX5A/APEX1/PSMD8/NCBP2/LDHA/UBE2L3/HNRNPA2B1/HSP90AB1/RAD23B/SRSF7/SNRPD1/HSPD1/PPIA/NHP2/EIF1AX/AP3S1/IFRD1/SSBP1/PSMA1/SRSF2/CYC1/EIF4A1/C1QBP/SNRPD3/TFDP1/BUB3/FAM120A/DDX21
CD8_EM	D28	BTM	MHC-TLR7-TLR8 cluster (M146)	13	0.674255	1.71005	0.0127402	0.212944	0.573809	0.19733	1772	tags=69%, list=24%, signal=53%	CD74/HLA-E/HLA-DQB1/HLA-B/HLA-G/HLA-DQA1/CD4/HLA-C/HLA-A
CD8_EM	D28	Hallmark	HALLMARK_UNFOLDED_PROTEIN_RESPONSE	64	0.409538	1.50207	0.0164204	0.219398	0.114943	0.20331	1428	tags=31%, list=19%, signal=25%	SEC31A/SPCS1/SRPRB/SSR1/ATP6V0D1/TUBB2A/ERN1/HSP90B1/IMP3/DDX10/HSPA5/PDIA6/TSPYL2/NHP2/CALR/DDIT4/EIF4A3/DNAJB9/SERP1/EIF4A1
CD8_EM	D28	BTM	platelet activation (I) (M32.0)	14	0.643464	1.66645	0.0168767	0.219398	0.573809	0.20331	1683	tags=57%, list=23%, signal=44%	TGFB1/FLNA/PFN1/POR/CCDC22/PPP1CA/ACTN4/CORO1A
CD8_EM	D28	Hallmark	HALLMARK_EPITHELIAL_MESENCHYMAL_TRANSITION	60	0.40678	1.4765	0.0238758	0.276722	0.146239	0.256432	318	tags=15%, list=4%, signal=14%	PCOLCE/GADD45A/TGFB1/TNFAIP3/SAT1/FAS/LGALS1/SPARC/RHOB
CD8_EM	D28	BTM	DC surface signature (S5)	20	0.551476	1.57196	0.0260166	0.276722	0.58971	0.256432	1202	tags=40%, list=16%, signal=34%	CD9/CD83/GPR137B/HLA-DQB1/DENND1B/SLC36A1/HLA-DQA1/CCRL2
CD8_EM	D28	Hallmark	HALLMARK_APOPTOSIS	88	0.355486	1.37973	0.0333974	0.325625	0.181149	0.301748	429	tags=17%, list=6%, signal=16%	MCL1/CD69/GADD45A/PLCB2/SC5D/SAT1/FAS/PDCD4/BCL10/IFNGR1/RHOB/SMAD7/BTG2/IL1B/TNF
CD8_EM	D28	Hallmark	HALLMARK_APICAL_SURFACE	22	-0.536731	-1.52352	0.0369693	0.332723	0.181149	0.308327	136	tags=14%, list=2%, signal=13%	GAS1/ADAM10/APP
CD8_EM	D28	BTM	platelet activation (II) (M32.1)	14	0.599549	1.55272	0.0401624	0.335643	0.68276	0.311032	1664	tags=43%, list=23%, signal=33%	TGFB1/FLNA/PFN1/PKN1/NBEAL2/ACTN4
CD8_EM	D28	BTM	enriched in B cells (III) (M47.2)	12	0.612673	1.52107	0.0512986	0.400129	0.69766	0.37079	965	tags=42%, list=13%, signal=36%	CD69/KIAA0125/HLA-DQA1/ALOX5/PAWR
CD8_EM	D28	Hallmark	HALLMARK_HEME_METABOLISM	78	0.34826	1.32532	0.0577378	0.422208	0.257196	0.39125	1077	tags=23%, list=15%, signal=20%	YPEL5/CDR2/BSG/ACSL6/RBM38/BTRC/CROCCP2/ERMAP/BTG2/BPGM/GDE1/ELL2/PRDX2/DCUN1D1/ARL2BP/NFE2L1/DCAF11/RNF123
CD8_EM	D28	Hallmark	HALLMARK_INTERFERON_GAMMA_RESPONSE	133	0.300272	1.24436	0.0713395	0.490984	0.291303	0.454982	1868	tags=38%, list=25%, signal=29%	CD69/LAP3/BANK1/NAMPT/P2RY14/TNFAIP3/NFKBIA/FAS/IFI44L/XAF1/MX1/CD74/BPGM/ISG15/SAMHD1/ISOC1/HLA-B/IL2RB/STAT3/HLA-G/HLA-DQA1/ARL4A/DDX60/LGALS3BP/IRF2/IFI44/TXNIP/IRF4/ITGB7/IRF9/IL7/PELI1/PTPN1/PSME1/IFNAR2/BTG1/FGL2/SOCS1/IFITM2/NLRC5/PSMB8/PFKP/APOL6/HLA-A/PSME2/UBE2L6/BST2/STAT1/TAPBP/CASP7
CD8_EM	D28	Hallmark	HALLMARK_PI3K_AKT_MTOR_SIGNALING	52	0.363898	1.28557	0.0951617	0.565773	0.334066	0.524288	1080	tags=25%, list=15%, signal=21%	NFKBIB/CFL1/GSK3B/HRAS/PAK4/HSP90B1/ARPC3/DAPP1/PTPN11/ACTR3/CXCR4/CALR/PFN1
CD8_EM	D28	Hallmark	HALLMARK_REACTIVE_OXYGEN_SPECIES_PATHWAY	25	0.449764	1.3516	0.0954475	0.565773	0.334066	0.524288	124	tags=12%, list=2%, signal=12%	GLRX/LAMTOR5/JUNB
CD8_EM	D28	BTM	small GTPase mediated signal transduction (M215)	13	0.54972	1.3942	0.101274	0.565773	0.7628	0.524288	270	tags=15%, list=4%, signal=15%	ARAP1/ARHGAP4
CD8_EM	D28	BTM	respiratory electron transport chain (mitochondrion) (M219)	11	0.580134	1.40029	0.101549	0.565773	0.7628	0.524288	1419	tags=45%, list=19%, signal=37%	COX5A/UQCRH/COX6B1/COX7C/CYC1
CD8_EM	D28	BTM	enriched in B cells (II) (M47.1)	14	0.526496	1.36353	0.112796	0.569421	0.7628	0.527668	1014	tags=43%, list=14%, signal=37%	BANK1/KIAA0125/CR2/CD79A/PAWR/KLF8
CD8_EM	D28	BTM	enriched in NK cells (receptor activation) (M61.2)	12	0.545258	1.3537	0.123202	0.569421	0.7628	0.527668	1026	tags=25%, list=14%, signal=22%	CARD11/KIR2DL3/ITK
CD8_EM	D28	BTM	Resting dendritic cell surface signature (S10)	28	0.420589	1.29273	0.124217	0.569421	0.7628	0.527668	846	tags=36%, list=12%, signal=32%	CD9/IFNGR1/SLC27A3/GPR137B/HLA-DQB1/DENND1B/TSPAN15/SLC36A1/LPCAT2/CSF1R
CD8_EM	D28	Hallmark	HALLMARK_MITOTIC_SPINDLE	89	-0.322983	-1.21013	0.13347	0.569421	0.417332	0.527668	1743	tags=31%, list=24%, signal=24%	DST/TUBGCP3/ARHGEF12/CEP72/KIF20B/CYTH2/CSNK1D/BCL2L11/TUBGCP6/LMNB1/YWHAE/PREX1/SMC1A/DOCK2/PALLD/CDC27/HDAC6/SMC4/TRIO/KIF3C/NUSAP1/TSC1/GSN/PRC1/HOOK3/SASS6/PKD2/MARCKS
CD8_EM	D28	BTM	regulation of antigen presentation and immune response (M5.0)	51	0.351325	1.23611	0.134342	0.569421	0.7628	0.527668	1111	tags=20%, list=15%, signal=17%	CARD11/CTSH/NFKBIA/MNDA/TLR5/HLA-DQB1/HLA-DQA1/IRAK3/ITK/CD4
CD8_EM	D28	BTM	myeloid cell enriched receptors and transporters (M4.3)	13	-0.539392	-1.33644	0.134612	0.569421	0.7628	0.527668	1041	tags=38%, list=14%, signal=33%	RNASE6/IGSF6/SLC7A7/CD14/SECTM1
CD8_EM	D28	Hallmark	HALLMARK_COAGULATION	41	0.37099	1.24995	0.136272	0.569421	0.417332	0.527668	1448	tags=37%, list=20%, signal=30%	CD9/CTSH/MST1/SPARC/CTSO/PREP/A2M/ANXA1/CLU/CFD/CSRP1/APOA1/ISCU/CRIP2/LTA4H
CD8_EM	D28	Hallmark	HALLMARK_UV_RESPONSE_UP	64	0.328551	1.20503	0.145907	0.588658	0.420554	0.545495	378	tags=12%, list=5%, signal=12%	FEN1/BSG/JUNB/NFKBIA/STIP1/RHOB/BTG2/DNAJB1
CD8_EM	D28	BTM	chemokines and inflammatory molecules in myeloid cells (M86.0)	10	0.558425	1.31294	0.161124	0.601578	0.811782	0.557468	429	tags=40%, list=6%, signal=38%	TNFAIP3/NFKBIA/IL1B/TNF
CD8_EM	D28	BTM	inflammasome receptors and signaling (M53)	10	0.555828	1.30684	0.167132	0.601578	0.811782	0.557468	627	tags=30%, list=9%, signal=27%	TNFAIP3/NFKBIA/NOD2
CD8_EM	D28	Hallmark	HALLMARK_KRAS_SIGNALING_UP	73	0.31261	1.17545	0.169596	0.601578	0.437585	0.557468	901	tags=25%, list=12%, signal=22%	GLRX/TNFAIP3/MAP3K1/CROT/IL1B/BPGM/LCP1/ETS1/SDCCAG8/GFPT2/MAFB/ITGB2/PCSK1N/MMD/SCN1B/PTCD2/CXCR4/TMEM176A
CD8_EM	D28	Hallmark	HALLMARK_ALLOGRAFT_REJECTION	117	0.283487	1.14912	0.169676	0.601578	0.437585	0.557468	1898	tags=35%, list=26%, signal=26%	TGFB1/FAS/SRGN/BCL10/IFNGR1/CD74/IL1B/HLA-E/TNF/CRTAM/ETS1/CAPG/IL2RB/IL18RAP/CD79A/ITGB2/HLA-G/FLNA/HLA-DQA1/CCR5/HCLS1/ITK/CD4/IRF4/CD7/IL7/CD3G/PRKCB/LY75/IFNAR2/SOCS1/CD8B/NLRP3/TRAF2/LYN/HLA-A/IL2RG/STAT1/TAPBP/GZMB/SOCS5
CD8_EM	D28	Hallmark	HALLMARK_GLYCOLYSIS	73	0.310106	1.16604	0.178622	0.602848	0.437625	0.558645	1295	tags=26%, list=18%, signal=22%	GLRX/STMN1/LDHA/B3GALT6/CHPF2/SLC37A4/DLD/B4GALT4/HSPA5/PPIA/SAP30/CXCR4/CTH/MIF/DDIT4/TPI1/MDH2/QSOX1/TKTL1
CD8_EM	D28	BTM	cell cycle (I) (M4.1)	45	0.346587	1.19046	0.180339	0.602848	0.817537	0.558645	1143	tags=24%, list=16%, signal=21%	FEN1/STMN1/PRKAR2B/CCNB1/TPX2/RACGAP1/CKS2/UBE2S/CDKN3/GINS4/ZWILCH
CD8_EM	D28	BTM	enriched for TF motif TNCATNTCCYR (M232)	10	-0.542353	-1.25139	0.206328	0.656042	0.876896	0.607938	2031	tags=40%, list=28%, signal=29%	TBCK/HSD17B4/ELP4/RAD51C
CD8_EM	D28	Hallmark	HALLMARK_PANCREAS_BETA_CELLS	10	0.533563	1.25449	0.207466	0.656042	0.484088	0.607938	717	tags=30%, list=10%, signal=27%	SPCS1/SRPRB/MAFB
CD8_EM	D28	Hallmark	HALLMARK_UV_RESPONSE_DN	56	-0.334424	-1.15504	0.217629	0.670069	0.48472	0.620937	1563	tags=25%, list=21%, signal=20%	RXRA/ADD3/PTPRM/BCKDHB/MTA1/ACVR2A/PRKCA/CDKN1B/AKT3/ATP2B4/AGGF1/NEK7/CDK13/ATRN
CD8_EM	D28	Hallmark	HALLMARK_TGF_BETA_SIGNALING	26	0.3807	1.15458	0.242987	0.72896	0.517667	0.675509	325	tags=15%, list=4%, signal=15%	TGFB1/JUNB/APC/SMAD7
CD8_EM	D28	Hallmark	HALLMARK_ESTROGEN_RESPONSE_LATE	75	0.291738	1.10301	0.260375	0.75138	0.526656	0.696285	1450	tags=29%, list=20%, signal=24%	CD9/PRKAR2B/AMFR/ZFP36/PDCD4/SLC16A1/SLC29A1/GLA/TOB1/BCL2/CLIC3/IMPA2/MEST/SLC22A5/LSR/FKBP5/NRIP1/SLC2A8/IL6ST/ID2/SLC26A2/TIAM1
CD8_EM	D28	BTM	T cell activation (IV) (M52)	10	-0.512933	-1.18351	0.263621	0.75138	0.994692	0.696285	48	tags=20%, list=1%, signal=20%	SELL/XCL1
CD8_EM	D28	Hallmark	HALLMARK_DNA_REPAIR	71	0.292407	1.09622	0.269726	0.75138	0.526656	0.696285	1130	tags=21%, list=15%, signal=18%	FEN1/NCBP2/POLL/BRF2/APRT/GTF2H3/DAD1/SAC3D1/ZNF707/HCLS1/POLR3GL/ERCC2/ADA/POLR2H/ITPA
CD8_EM	D28	BTM	collagen, TGFB family et al (M77)	10	0.497167	1.16892	0.27891	0.754515	0.994692	0.69919	27	tags=10%, list=0%, signal=10%	CD9
CD8_EM	D28	Hallmark	HALLMARK_KRAS_SIGNALING_DN	37	0.337812	1.10883	0.28406	0.754515	0.526656	0.69919	1581	tags=32%, list=22%, signal=26%	MTHFR/CCDC106/IFI44L/MX1/BTG2/DLK2/GAMT/LYPD3/COPZ2/GTF3C5/PLAG1/ZBTB16
CD8_EM	D28	Hallmark	HALLMARK_G2M_CHECKPOINT	99	0.272646	1.08041	0.290198	0.754515	0.526656	0.69919	1731	tags=35%, list=24%, signal=27%	TGFB1/STMN1/SS18/MCM3/EFNA5/SQLE/ABL1/RAD23B/RBL1/TPX2/ODF2/UPF1/RACGAP1/CKS2/SNRPD1/TRAIP/SAP30/UBE2S/CTCF/CDC25B/SLC12A2/CDKN3/HIRA/FANCC/SRSF2/DBF4/AMD1/CHEK1/HMGB3/HSPA8/TFDP1/BUB3/NUMA1/MKI67/MAPK14
CD8_EM	D28	Hallmark	HALLMARK_PEROXISOME	49	-0.323589	-1.09231	0.303556	0.766738	0.531222	0.710518	1218	tags=39%, list=17%, signal=33%	ABCD1/CTBP1/ABCC5/HSD17B4/CTPS1/PEX11A/PEX11B/SCP2/PEX13/FADS1/CLN8/SLC23A2/CADM1/CRAT/IDE/EPHX2/MLYCD/ABCB9/ABCB1
CD8_EM	D28	BTM	mitotic cell cycle - DNA replication (M4.4)	12	0.456732	1.13392	0.308006	0.766738	0.994692	0.710518	545	tags=17%, list=7%, signal=15%	MCM3/TPX2
CD8_EM	D28	Hallmark	HALLMARK_IL6_JAK_STAT3_SIGNALING	43	0.31662	1.07715	0.324238	0.790331	0.547851	0.73238	534	tags=19%, list=7%, signal=17%	CD9/TGFB1/FAS/IFNGR1/IL1B/TNF/A2M/PTPN11
CD8_EM	D28	BTM	enriched in neutrophils (I) (M37.1)	11	-0.461748	-1.09544	0.344415	0.811629	0.994692	0.752117	735	tags=45%, list=10%, signal=41%	NCF4/PROK2/VNN2/CXCR1/FCGR3A
CD8_EM	D28	BTM	T & B cell development, activation (M62.0)	12	0.443022	1.09988	0.347499	0.811629	0.994692	0.752117	1353	tags=33%, list=18%, signal=27%	CD9/CAMK2D/CD7/CD3G
CD8_EM	D28	Hallmark	HALLMARK_APICAL_JUNCTION	81	0.273028	1.04476	0.353787	0.811629	0.577852	0.752117	1324	tags=22%, list=18%, signal=18%	INPPL1/CD99/CDK8/CLDN15/HRAS/MAPK11/RRAS/ITGA3/GNAI1/AMIGO2/ACTB/AMIGO1/GAMT/BAIAP2/PFN1/MSN/DSC1/CTNNA1
CD8_EM	D28	BTM	T cell differentiation via ITK and PKC (M18)	11	0.447602	1.08039	0.363167	0.817126	0.994692	0.75721	1026	tags=36%, list=14%, signal=31%	ETS1/BCL2/SPOCK2/ITK
CD8_EM	D28	BTM	mitotic cell cycle in stimulated CD4 T cells (M4.5)	14	0.409865	1.06147	0.37492	0.819996	0.994692	0.75987	832	tags=21%, list=11%, signal=19%	RNF144A/LAG3/ZEB1
CD8_EM	D28	Hallmark	HALLMARK_ANDROGEN_RESPONSE	48	0.298342	1.03782	0.385531	0.819996	0.595445	0.75987	1622	tags=29%, list=22%, signal=23%	IDI1/SAT1/TMEM50A/ABCC4/GNAI3/ELL2/HMGCR/FKBP5/DNAJB9/SLC38A2/SLC26A2/VAPA/ACTN1/PMEPA1
CD8_EM	D28	Hallmark	HALLMARK_INFLAMMATORY_RESPONSE	95	0.260965	1.02672	0.388862	0.819996	0.595445	0.75987	709	tags=18%, list=10%, signal=16%	CD69/NAMPT/TNFSF9/KLF6/NFKBIA/RGS1/OSM/BEST1/MXD1/BTG2/IL1B/GNAI3/ABCA1/SLC4A4/NOD2/IL2RB/IL18RAP
CD8_EM	D28	BTM	E2F1 targets (Q3) (M10.0)	13	0.413647	1.04909	0.394731	0.819996	0.994692	0.75987	178	tags=8%, list=2%, signal=8%	STMN1
CD8_EM	D28	BTM	enriched in antigen presentation (I) (M71)	10	0.443698	1.0432	0.399485	0.819996	0.994692	0.75987	885	tags=30%, list=12%, signal=26%	CD74/HLA-DQB1/HLA-DQA1
CD8_EM	D28	BTM	nuclear pore complex (M106.0)	10	0.440342	1.03531	0.411071	0.829229	0.994692	0.768426	1104	tags=30%, list=15%, signal=26%	RAN/NUP54/NUP155
CD8_EM	D28	Hallmark	HALLMARK_P53_PATHWAY	88	-0.269176	-1.00688	0.432534	0.847397	0.626282	0.785263	1173	tags=23%, list=16%, signal=19%	DRAM1/PITPNC1/MXD4/DCXR/TRAFD1/FOXO3/CD82/NOL8/F2R/UPP1/CDK5R1/RAP2B/HMOX1/SP1/EPHX1/PERP/MAPKAPK3/SESN1/RAD51C/APP
CD8_EM	D28	Hallmark	HALLMARK_HEDGEHOG_SIGNALING	10	-0.44396	-1.02437	0.434563	0.847397	0.626282	0.785263	778	tags=50%, list=11%, signal=45%	ETS2/AMOT/CDK6/CDK5R1/PTCH1
CD8_EM	D28	BTM	enriched in T cells (II) (M223)	10	-0.431645	-0.995952	0.470137	0.901738	0.994692	0.835618	2494	tags=70%, list=34%, signal=46%	SLC38A1/PLEKHF1/LRRN3/CD40LG/TC2N/CLEC2D/LBH
CD8_EM	D28	Hallmark	HALLMARK_IL2_STAT5_SIGNALING	119	-0.251899	-0.98753	0.483361	0.904885	0.676706	0.838535	947	tags=17%, list=13%, signal=15%	TWSG1/IL10RA/POU2F1/TNFRSF4/CAPN3/CISH/TNFSF10/UMPS/PLAGL1/CCR4/SH3BGRL2/HUWE1/IL18R1/SERPINB6/PTCH1/IKZF2/ABCB1/TRAF1/GPR65/UCK2
CD8_EM	D28	BTM	Monocyte surface signature (S4)	38	0.294802	0.97482	0.491637	0.904885	0.994692	0.838535	469	tags=13%, list=6%, signal=12%	LILRB3/C1orf162/ITGAM/ABCA1/TLR5
CD8_EM	D28	BTM	enriched in NK cells (II) (M61.0)	14	0.373261	0.966677	0.49498	0.904885	0.994692	0.838535	1300	tags=21%, list=18%, signal=18%	KIR2DL3/IL2RB/CD7
CD8_EM	D28	Hallmark	HALLMARK_ADIPOGENESIS	84	0.251406	0.96934	0.518104	0.909091	0.683362	0.842433	1419	tags=26%, list=19%, signal=21%	CS/GADD45A/UBC/PDCD4/IFNGR1/RTN3/DLD/ABCA1/TOB1/ATP1B3/VEGFB/ESRRA/ECH1/ARL4A/UBQLN1/RAB34/MDH2/DNAJB9/POR/PIM3/MYLK/CYC1
CD8_EM	D28	Hallmark	HALLMARK_COMPLEMENT	92	0.246331	0.964584	0.52544	0.909091	0.683362	0.842433	1283	tags=26%, list=17%, signal=22%	LAP3/CTSH/TNFAIP3/ITGAM/APOBEC3G/L3MBTL4/LIPA/GNG2/CTSO/GNAI3/PREP/USP8/HSPA5/CR2/SPOCK2/ZEB1/GMFB/CD55/IRF2/PFN1/SIRT6/CALM1/CLU/CSRP1
CD8_EM	D28	Hallmark	HALLMARK_XENOBIOTIC_METABOLISM	67	-0.268497	-0.959462	0.535348	0.909091	0.683362	0.842433	2092	tags=36%, list=28%, signal=26%	GSR/DDAH2/ACO2/GSS/SLC35D1/ETS2/ACP2/ARPP19/FAH/PTGDS/NQO1/ALDH2/DHPS/DCXR/LEAP2/LONP1/TMEM176B/NMT1/UPP1/MAN1A1/SPINT2/HMOX1/EPHX1/NDRG2
CD8_EM	D28	BTM	lymphocyte generic cluster (M60)	10	-0.408111	-0.941651	0.537353	0.909091	0.994692	0.842433	376	tags=40%, list=5%, signal=38%	DTX3/CD28/SH2D2A/CLIP4
CD8_EM	D28	BTM	phosphatidylinositol signaling system (M101)	10	-0.407796	-0.940925	0.537914	0.909091	0.994692	0.842433	2094	tags=40%, list=28%, signal=29%	SLC35A1/PIK3C3/PPP1R12A/IMPA1
CD8_EM	D28	Hallmark	HALLMARK_FATTY_ACID_METABOLISM	71	0.255435	0.957616	0.543901	0.909091	0.683362	0.842433	1371	tags=27%, list=19%, signal=22%	IDI1/APEX1/NBN/LDHA/LGALS1/DLD/CBR3/RAP1GDS1/ACAT2/TP53INP2/PTS/SLC22A5/ETFDH/ECH1/MIF/GSTZ1/MDH2/GCDH/CCDC58
CD8_EM	D28	Hallmark	HALLMARK_INTERFERON_ALPHA_RESPONSE	71	0.253381	0.949917	0.559354	0.921752	0.685208	0.854165	1827	tags=32%, list=25%, signal=25%	LAP3/IFI44L/MX1/CD74/ISG15/DDX60/LGALS3BP/IRF2/IFI44/TXNIP/IFITM1/CCRL2/PROCR/IRF9/IL7/HLA-C/PSME1/IFITM2/PSMB8/PSME2/UBE2L6/ELF1/BST2
CD8_EM	D28	BTM	Naive B cell surface signature (S8)	13	-0.368329	-0.912604	0.571402	0.928528	0.994692	0.860444	25	tags=54%, list=0%, signal=54%	CCR6/CD200/HVCN1/HLA-DOA/SLC24A1/FCRL3/CD72
CD8_EM	D28	Hallmark	HALLMARK_ESTROGEN_RESPONSE_EARLY	74	-0.256249	-0.931244	0.588398	0.943049	0.703208	0.873901	1180	tags=16%, list=16%, signal=14%	MYBL1/WFS1/KRT18/CISH/DHCR7/MED24/SLC2A1/PRSS23/SEC14L2/FAM102A/ASB13/ABCA3
CD8_EM	D28	BTM	B cell surface signature (S2)	32	-0.29415	-0.909855	0.600179	0.948932	0.994692	0.879352	200	tags=41%, list=3%, signal=40%	CD52/CCR6/TRPC1/CD200/SEMA4B/HLA-DOA/SLC24A1/ITM2C/MS4A1/FCRL3/HLA-DOB/NLGN4Y/CD72
CD8_EM	D28	BTM	CD4 T cell surface signature Th2-stimulated (S7)	10	-0.382265	-0.882016	0.616738	0.962112	0.994692	0.891566	2448	tags=60%, list=33%, signal=40%	GPR15/CLDND1/SLC37A3/MAL/CD28/TMEM200A
CD8_EM	D28	BTM	T cell activation and signaling (M5.1)	18	-0.322094	-0.867397	0.646513	0.98998	0.994692	0.91739	1592	tags=33%, list=22%, signal=26%	ZAP70/GIMAP6/CD247/TRAF3IP3/IL12RB1/PRKACB
CD8_EM	D28	BTM	myeloid, dendritic cell activation via NFkB (I) (M43.0)	11	-0.359516	-0.852906	0.658947	0.98998	0.994692	0.91739	350	tags=18%, list=5%, signal=17%	FUT7/NFKBID
CD8_EM	D28	BTM	immune activation - generic cluster (M37.0)	114	-0.235396	-0.91464	0.659986	0.98998	0.994692	0.91739	735	tags=14%, list=10%, signal=13%	VNN2/TMEM176B/UPP1/TLR1/SMC4/CXCR2/ATP8B4/MCTP1/FCGR3A/SLC22A15/GSN/RAB32/ENTPD1/CDKN2C/RAD51C/CD72
CD8_EM	D28	Hallmark	HALLMARK_BILE_ACID_METABOLISM	48	-0.259402	-0.871832	0.695421	0.994692	0.811324	0.921756	227	tags=8%, list=3%, signal=8%	EPHX2/SLC27A5/MLYCD/ABCA3
CD8_EM	D28	BTM	T cell differentiation (M14)	12	-0.338395	-0.820572	0.701853	0.994692	0.994692	0.921756	2614	tags=67%, list=36%, signal=43%	UBASH3A/LRRN3/SH2D1A/NOG/TCF7/MAL/CD28/TXK
CD8_EM	D28	Hallmark	HALLMARK_PROTEIN_SECRETION	43	-0.258953	-0.852179	0.713241	0.994692	0.812762	0.921756	663	tags=12%, list=9%, signal=11%	CLCN3/SNAP23/SCAMP1/ADAM10/ATP7A
CD8_EM	D28	BTM	TLR and inflammatory signaling (M16)	17	0.300013	0.812682	0.733536	0.994692	0.994692	0.921756	966	tags=24%, list=13%, signal=20%	LILRB3/TLR5/ALOX5/IRAK3
CD8_EM	D28	BTM	extracellular matrix (II) (M2.1)	10	0.331549	0.779523	0.750483	0.994692	0.994692	0.921756	302	tags=20%, list=4%, signal=19%	CTSH/SPARC
CD8_EM	D28	BTM	enriched in NK cells (I) (M7.2)	40	-0.256786	-0.831858	0.750671	0.994692	0.994692	0.921756	1592	tags=22%, list=22%, signal=18%	ZAP70/GIMAP7/CD247/GNLY/MYBL1/EOMES/SH2D2A/FASLG/XCL1
CD8_EM	D28	BTM	CORO1A-DEF6 network (I) (M32.2)	12	0.316751	0.786392	0.755098	0.994692	0.994692	0.921756	65	tags=8%, list=1%, signal=8%	TGFB1
CD8_EM	D28	BTM	enriched in myeloid cells and monocytes (M81)	14	-0.309739	-0.782101	0.757564	0.994692	0.994692	0.921756	809	tags=21%, list=11%, signal=19%	SNCA/CD14/MARCKS
CD8_EM	D28	BTM	cell cycle and transcription (M4.0)	129	-0.221264	-0.8771	0.760326	0.994692	0.994692	0.921756	1290	tags=19%, list=18%, signal=16%	ALDH2/TYROBP/LMNB1/RNF130/SERPINA1/POLA2/NCAPG2/TGFBI/TNFAIP2/IGSF6/CHAC2/AOAH/ITGAX/SLC7A7/NUSAP1/TIMP2/HMOX1/CD93/PRC1/CD14/MARCKS/RAD51AP1/SECTM1/NCAPH
CD8_EM	D28	BTM	transcription regulation in cell development (M49)	19	-0.288519	-0.787657	0.766388	0.994692	0.994692	0.921756	1708	tags=37%, list=23%, signal=28%	ARHGEF12/SEMA4A/RXRA/EPB42/TYROBP/TIMP2/GSN
CD8_EM	D28	Hallmark	HALLMARK_MYOGENESIS	67	0.22794	0.842961	0.791284	0.994692	0.881202	0.921756	1642	tags=31%, list=22%, signal=25%	TGFB1/TPM3/FKBP1B/SPARC/MAPK12/OCEL1/RB1/IFRD1/MYLPF/FXYD1/CLU/CFD/SYNGR2/MYLK/SVIL/PTP4A3/MYH9/FDPS/BHLHE40/AGL/SH3BGR
CD8_EM	D28	BTM	leukocyte activation and migration (M45)	11	-0.308012	-0.730719	0.818267	0.994692	0.994692	0.921756	2919	tags=55%, list=40%, signal=33%	PTPN6/CD2/ITGAL/INPP5D/FYN/ITGA4
CD8_EM	D28	Hallmark	HALLMARK_SPERMATOGENESIS	37	0.241434	0.792482	0.820391	0.994692	0.88188	0.921756	1381	tags=27%, list=19%, signal=22%	COIL/PEBP1/HSPA2/PCSK1N/ARL4A/SLC12A2/CDKN3/CLPB/TKTL1/DBF4
CD8_EM	D28	Hallmark	HALLMARK_WNT_BETA_CATENIN_SIGNALING	17	-0.277557	-0.736068	0.827887	0.994692	0.88188	0.921756	2095	tags=35%, list=28%, signal=25%	SKP2/NCSTN/WNT1/TCF7/CSNK1E/PTCH1
CD8_EM	D28	BTM	cell cycle (III) (M103)	23	0.256602	0.7558	0.828232	0.994692	0.994692	0.921756	748	tags=17%, list=10%, signal=16%	MCM3/RBL1/CCNB1/RBL2
CD8_EM	D28	BTM	enriched in B cells (I) (M47.0)	17	-0.267067	-0.708247	0.859636	0.994692	0.994692	0.921756	1124	tags=29%, list=15%, signal=25%	STAP1/E2F5/HLA-DOB/PKIG/CD72
CD8_EM	D28	BTM	transmembrane transport (II) (M191)	10	-0.296478	-0.684076	0.864258	0.994692	0.994692	0.921756	1636	tags=30%, list=22%, signal=23%	SLC19A2/MDFIC/SPNS3
CD8_EM	D28	BTM	T cell surface signature (S0)	21	0.247154	0.710618	0.878735	0.994692	0.994692	0.921756	1632	tags=29%, list=22%, signal=22%	LAG3/CD6/CD3G/NDFIP2/GPR171/ICOS
CD8_EM	D28	BTM	enriched in activated dendritic cells (II) (M165)	12	0.27121	0.673331	0.882593	0.994692	0.994692	0.921756	186	tags=8%, list=3%, signal=8%	PRKAR2B
CD8_EM	D28	BTM	enriched in T cells (I) (M7.0)	49	-0.223036	-0.752883	0.890324	0.994692	0.994692	0.921756	1592	tags=20%, list=22%, signal=16%	ZAP70/MAL/GIMAP7/GIMAP6/CD247/GNLY/IL7R/EOMES/CD28/XCL1
CD8_EM	D28	BTM	enriched in monocytes (IV) (M118.0)	26	-0.23978	-0.707671	0.893516	0.994692	0.994692	0.921756	2005	tags=38%, list=27%, signal=28%	MPP1/DYSF/SMARCD3/AMICA1/HHEX/RNASE6/TMEM176B/TLR1/EVI5/CXCR2
CD8_EM	D28	BTM	cell adhesion (GO) (M117)	16	0.252813	0.674596	0.90143	0.994692	0.994692	0.921756	1683	tags=31%, list=23%, signal=24%	BCL2/SPOCK2/CYTIP/CD6/CORO1A
CD8_EM	D28	BTM	regulation of signal transduction (M3)	16	0.250232	0.667709	0.906846	0.994692	0.994692	0.921756	1890	tags=44%, list=26%, signal=33%	TLR5/NOD2/CSF1R/ADAP2/TIAM2/LYN/C5AR1
CD8_EM	D28	BTM	mismatch repair (I) (M22.0)	10	0.269295	0.633155	0.911607	0.994692	0.994692	0.921756	1446	tags=30%, list=20%, signal=24%	RACGAP1/SSBP1/CHEK1
CD8_EM	D28	BTM	blood coagulation (M11.1)	16	-0.251114	-0.655318	0.913108	0.994692	0.994692	0.921756	1722	tags=31%, list=23%, signal=24%	SYK/AMICA1/SERPINA1/ITGAX/SLC7A7
CD8_EM	D28	BTM	signaling in T cells (II) (M35.1)	10	-0.268804	-0.620223	0.919678	0.994692	0.994692	0.921756	1397	tags=30%, list=19%, signal=24%	TNFRSF18/TNFRSF4/FASLG
CD8_EM	D28	BTM	enriched in antigen presentation (II) (M95.0)	17	0.241599	0.654449	0.922227	0.994692	0.994692	0.921756	972	tags=18%, list=13%, signal=15%	ITGAM/ITGB2/HCLS1
CD8_EM	D28	BTM	Activated (LPS) dendritic cell surface signature (S11)	14	0.237461	0.61498	0.938475	0.994692	0.994692	0.921756	284	tags=7%, list=4%, signal=7%	IFI6
CD8_EM	D28	BTM	mitochondrial cluster (M235)	11	0.246745	0.595576	0.940404	0.994692	0.994692	0.921756	1407	tags=27%, list=19%, signal=22%	ALG8/TMEM218/NDUFA8
CD8_EM	D28	BTM	T cell signaling and costimulation (M44)	10	0.234786	0.552019	0.956447	0.994692	0.994692	0.921756	1862	tags=30%, list=25%, signal=22%	LCP1/MAPK14/CD37
CD8_EM	D28	BTM	NK cell surface signature (S1)	31	-0.210747	-0.648504	0.957477	0.994692	0.994692	0.921756	1191	tags=29%, list=16%, signal=24%	SLCO4C1/KLRK1/NCR1/ATP9A/HAVCR2/KLRC3/ATP8B4/IL18R1/FASLG
CD8_EM	D28	BTM	chaperonin mediated protein folding (I) (M204.0)	11	0.226341	0.546327	0.965146	0.994692	0.994692	0.921756	1252	tags=18%, list=17%, signal=15%	HSPD1/SSBP1
CD8_EM	D28	BTM	enriched in monocytes (II) (M11.0)	89	0.188359	0.732722	0.967051	0.994692	0.994692	0.921756	1046	tags=18%, list=14%, signal=16%	LILRB3/CTSH/ITGAM/MNDA/TLR5/NCF2/NOD2/IMPA2/MAFB/CSF1R/SIRPB1/TMEM176A/ALOX5/IRAK3/ADAP2/RASSF4
CD8_EM	D28	Hallmark	HALLMARK_MYC_TARGETS_V2	28	0.200378	0.615887	0.967547	0.994692	0.97319	0.921756	2495	tags=46%, list=34%, signal=31%	IMP4/MRTO4/HSPD1/PRMT3/DUSP2/HSPE1/NDUFAF4/WDR74/SORD/NIP7/MYC/RRP12/PPAN
CD8_EM	D28	Hallmark	HALLMARK_NOTCH_SIGNALING	13	0.216547	0.549208	0.968473	0.994692	0.97319	0.921756	2293	tags=46%, list=31%, signal=32%	SAP30/PPARD/APH1A/SKP1/NOTCH2/RBX1
CD8_EM	D28	Hallmark	HALLMARK_E2F_TARGETS	94	-0.188441	-0.71223	0.97319	0.994692	0.97319	0.921756	1062	tags=15%, list=14%, signal=13%	POLA2/SMC1A/POLE4/ILF3/LUC7L3/CDKN1B/RPA1/TUBB/WDR90/NAP1L1/SMC4/CDKN2C/RAD51C/RAD51AP1
CD8_EM	D28	BTM	T cell activation (I) (M7.1)	41	-0.185664	-0.603468	0.986499	0.994692	0.994692	0.921756	2509	tags=41%, list=34%, signal=27%	RORA/SLAMF1/CCL5/CCR7/CAMK4/KLRK1/SLA2/MS4A1/ZAP70/TCF7/CD247/IL7R/EOMES/CD28/TXK/IL12RB1/PTPN22
CD8_EM	D28	BTM	T cell differentiation (Th2) (M19)	13	-0.184246	-0.456505	0.994601	0.994692	0.994692	0.921756	6000	tags=38%, list=82%, signal=7%	TRAT1/UBASH3A/GRAP2/MAL/CD28
CD8_EM	D28	BTM	T cell activation (II) (M7.3)	24	-0.167954	-0.485882	0.994692	0.994692	0.994692	0.921756	1592	tags=21%, list=22%, signal=16%	ZAP70/CD247/CXCR3/IL12RB1/IL18R1
CD8_EM	D1	Hallmark	HALLMARK_INTERFERON_ALPHA_RESPONSE	71	0.603208	2.20448	0.000201816	0.00804124	0.0033677	0.00651112	745	tags=41%, list=10%, signal=37%	CD74/SAMD9L/SP110/IRF9/PSME1/PLSCR1/B2M/PARP9/PSMB9/GBP2/ISG15/IRF1/STAT2/LY6E/PSME2/TRAFD1/UBE2L6/PSMB8/EPSTI1/IRF2/IFI30/IFITM1/IFI44L/HLA-C/GBP4/IFI44/IFITM2/LAP3/BST2
CD8_EM	D1	Hallmark	HALLMARK_MYC_TARGETS_V1	96	0.564976	2.16623	0.000204541	0.00804124	0.0033677	0.00651112	1102	tags=35%, list=15%, signal=31%	RAN/HSP90AB1/HNRNPA2B1/TFDP1/PSMD8/CCT2/APEX1/COX5A/YWHAE/RPS2/SNRPB2/SNRPA1/AP3S1/CCT3/SNRPD3/UBE2L3/PSMB2/LDHA/RNPS1/PRDX4/RAD23B/HNRNPU/NCBP2/NHP2/HSPD1/PSMA7/PPIA/ILF2/MYC/MCM6/RUVBL2/EIF4E/YWHAQ/PABPC1
CD8_EM	D1	Hallmark	HALLMARK_INTERFERON_GAMMA_RESPONSE	133	0.57101	2.30495	0.000206186	0.00804124	0.0033677	0.00651112	1220	tags=45%, list=17%, signal=38%	XAF1/CD74/PFKP/SAMD9L/SAMHD1/ST3GAL5/SP110/IRF9/PSME1/FAS/PLSCR1/B2M/STAT1/PSMB9/APOL6/ISG15/BPGM/IRF1/STAT2/LY6E/HLA-B/MTHFD2/PIM1/CASP4/TNFSF10/NFKB1/PSME2/TRAFD1/PSMB2/HLA-G/UBE2L6/PSMB8/EPSTI1/IRF2/PSMB10/IFI30/IFI44L/TNFAIP3/GBP4/IFI44/SOCS1/TAPBP/CD69/IFITM2/LAP3/BST2/NLRC5/CASP7/RBCK1/NAMPT/HLA-A/MT2A/OAS2/IFIT3/DDX60/ITGB7/HLA-DQA1/NMI/PARP14/IL7
CD8_EM	D1	Hallmark	HALLMARK_MTORC1_SIGNALING	113	0.467483	1.83937	0.0004095	0.0119705	0.0050133	0.00969274	1215	tags=30%, list=17%, signal=26%	HSP90B1/RAB1A/GAPDH/DHCR7/MTHFD2/PFKL/SCD/GLRX/ENO1/PDK1/NUFIP1/LDHA/CORO1A/IFI30/ARPC5L/SERP1/PSMG1/CYP51A1/ACTR3/CALR/HSPA5/HSPD1/PPIA/CD9/NFKBIB/HSPA4/GOT1/NAMPT/SLC1A4/BHLHE40/QDPR/FKBP2/INSIG1/TPI1
CD8_EM	D1	Hallmark	HALLMARK_PI3K_AKT_MTOR_SIGNALING	52	0.492846	1.69351	0.000607287	0.0119705	0.0050133	0.00969274	1056	tags=33%, list=14%, signal=28%	CFL1/HSP90B1/MAPK9/STAT2/PFN1/PDK1/ARPC3/MAPK8/ACTR3/CALR/LCK/PPP1CA/YWHAB/NFKBIB/IL2RG/ARF1/EIF4E
CD8_EM	D1	Hallmark	HALLMARK_OXIDATIVE_PHOSPHORYLATION	97	0.458452	1.75922	0.000613874	0.0119705	0.0050133	0.00969274	1036	tags=27%, list=14%, signal=23%	DLD/COX6B1/TIMM9/IDH2/NDUFA7/TOMM22/COX5A/ECH1/LDHA/SLC25A6/NDUFB2/HADHB/COX6A1/COX15/SLC25A5/COX7A2/TIMM50/NDUFB1/COX8A/NDUFA1/CYCS/CASP7/ETFDH/ACAA2/LDHB/TCIRG1
CD8_EM	D1	BTM	MHC-TLR7-TLR8 cluster (M146)	13	0.766533	1.90581	0.000805964	0.0134711	0.0548056	0.0109078	1250	tags=77%, list=17%, signal=64%	CD74/HLA-DRA/HLA-DQB1/HLA-B/HLA-G/HLA-E/HLA-C/HLA-A/HLA-DQA1/HLA-F
CD8_EM	D1	Hallmark	HALLMARK_ALLOGRAFT_REJECTION	117	0.408658	1.61665	0.0018454	0.0269889	0.0129178	0.0218534	1747	tags=38%, list=24%, signal=30%	CD74/HLA-DRA/FAS/B2M/STAT1/GBP2/CD3D/ABI1/BCL3/HLA-G/PSMB10/EIF5A/LTB/HLA-E/LCK/IFNGR1/TIMP1/SOCS1/TAPBP/CCND2/CD79A/MRPL3/HLA-DOA/TPD52/IL2RG/HLA-A/TAP2/CD40LG/LYN/HLA-DQA1/IL7/CD8B/GLMN/TRAF2/CD2/MAP3K7/ITK/IL1B/EIF3J/CSK/IL16/PRKCB/GZMA/CSF1/CD3G
CD8_EM	D1	Hallmark	HALLMARK_HYPOXIA	77	0.44047	1.6319	0.00283803	0.0368944	0.0173829	0.029874	1310	tags=35%, list=18%, signal=29%	AMPD3/PFKP/KLF6/NAGK/GAPDH/PIM1/PFKL/GLRX/ENO1/PDK1/MYH9/LDHA/MIF/B3GALT6/HSPA5/TNFAIP3/BCL2/MAP3K1/TPD52/UGP2/MT2A/BHLHE40/PLAC8/TPI1/RRAGD/IDS/ZFP36
CD8_EM	D1	Hallmark	HALLMARK_IL6_JAK_STAT3_SIGNALING	43	0.501248	1.65283	0.00368023	0.0411339	0.0188943	0.0333068	927	tags=33%, list=13%, signal=29%	IRF9/FAS/STAT1/IRF1/STAT2/PIM1/HAX1/LTB/IFNGR1/SOCS1/CD9/ITGA4/IL17RA/IL2RG
CD8_EM	D1	Hallmark	HALLMARK_UNFOLDED_PROTEIN_RESPONSE	64	0.458541	1.63975	0.00386729	0.0411339	0.0188943	0.0333068	1419	tags=33%, list=19%, signal=27%	HSP90B1/SRPRB/MTHFD2/SPCS1/SERP1/PAIP1/CALR/HSPA5/RPS14/NHP2/GOSR2/EEF2/PDIA6/ATP6V0D1/KHSRP/DDX10/EIF4E/SLC1A4/NOLC1/DNAJB9/FKBP14
CD8_EM	D1	Hallmark	HALLMARK_GLYCOLYSIS	73	0.439999	1.61591	0.00424157	0.0413553	0.0188943	0.0334861	1348	tags=36%, list=18%, signal=29%	DLD/PFKP/GLRX/HAX1/ENO1/LDHA/SRD5A3/MIF/AGL/B3GALT6/HSPA5/QSOX1/MPI/PPIA/SLC16A3/STMN1/RBCK1/GALK2/GOT1/UGP2/PMM2/CHPF2/TPI1/RRAGD/PHKA2/TXN
CD8_EM	D1	BTM	enriched in NK cells (I) (M7.2)	40	-0.513179	-1.67369	0.00471884	0.0424695	0.16044	0.0343883	1710	tags=40%, list=23%, signal=31%	PRKCH/CD247/FASLG/CCL5/GPR56/KLRK1/ZAP70/GZMH/TGFBR3/FGFBP2/RORA/GZMB/MYBL1/GNLY/XCL1/SH2D2A
CD8_EM	D1	Hallmark	HALLMARK_REACTIVE_OXYGEN_SPECIES_PATHWAY	25	0.581165	1.69344	0.00647773	0.0541353	0.0264507	0.0438343	1497	tags=52%, list=20%, signal=42%	PFKP/LAMTOR5/GLRX/ERCC2/HMOX2/PRDX4/MSRA/PDLIM1/IPCEF1/TXN/LSP1/PRNP/PRDX2
CD8_EM	D1	BTM	platelet activation (I) (M32.0)	14	0.673343	1.71039	0.00905433	0.0706237	0.166922	0.0571852	861	tags=29%, list=12%, signal=25%	PFN1/CORO1A/PPP1CA/ACTN4
CD8_EM	D1	BTM	enriched in myeloid cells and monocytes (M81)	14	-0.677521	-1.71497	0.0107313	0.0784728	0.166922	0.0635407	1251	tags=50%, list=17%, signal=42%	CLU/ITGA2B/SNCA/CD14/MARCKS/HHEX/FCER1G
CD8_EM	D1	Hallmark	HALLMARK_FATTY_ACID_METABOLISM	71	0.412302	1.50679	0.0115035	0.0791714	0.0433595	0.0641064	1115	tags=30%, list=15%, signal=25%	DLD/APEX1/PSME1/HSD17B7/ECH1/UROS/UBE2L6/LDHA/CBR3/MIF/TP53INP2/HADHB/NBN/GABARAPL1/S100A10/ETFDH/ACAA2/RAP1GDS1/ALDH3A2/CCDC58/SLC22A5
CD8_EM	D1	BTM	platelet activation (II) (M32.1)	14	0.6619	1.68133	0.0122736	0.0797787	0.166922	0.0645981	991	tags=36%, list=13%, signal=31%	PFN1/DNM2/MAP7D1/ACTN4/PNPLA6
CD8_EM	D1	Hallmark	HALLMARK_DNA_REPAIR	71	0.404453	1.47811	0.0165489	0.101907	0.0579213	0.0825155	1824	tags=38%, list=25%, signal=29%	FEN1/APRT/ADA/POLL/ERCC2/TAF12/ZNF707/POLR2A/NCBP2/PRIM1/GTF3C5/POLR1C/BRF2/POLR2E/GMPR2/NPR2/POLE4/ARL6IP1/RBX1/POLR2H/TSG101/RPA2/CMPK2/NT5C/GUK1/MPC2/GTF2H3
CD8_EM	D1	BTM	respiratory electron transport chain (mitochondrion) (M219)	11	0.694396	1.6454	0.0179702	0.105126	0.193777	0.0851219	1153	tags=45%, list=16%, signal=38%	COX6B1/COX5A/COX6A1/COX8A/COX7C
CD8_EM	D1	BTM	E2F1 targets (Q3) (M10.0)	13	0.652451	1.62217	0.0199476	0.111137	0.193777	0.0899892	922	tags=38%, list=13%, signal=34%	HMGA1/ZNF367/RFC1/STMN1/MCM6
CD8_EM	D1	Hallmark	HALLMARK_ANDROGEN_RESPONSE	48	0.441814	1.49658	0.0228467	0.121461	0.0731232	0.0983491	1792	tags=42%, list=24%, signal=32%	B2M/SCD/INPP4B/CDC14B/MYL12A/TPD52/ELL2/TMEM50A/GNAI3/SLC26A2/PTK2B/INSIG1/SRF/DNAJB9/IDI1/IQGAP2/SAT1/ACTN1/ADAMTS1/VAPA
CD8_EM	D1	Hallmark	HALLMARK_CHOLESTEROL_HOMEOSTASIS	39	0.465267	1.50868	0.023877	0.121461	0.0731232	0.0983491	1552	tags=33%, list=21%, signal=26%	PLSCR1/HSD17B7/ECH1/DHCR7/ACTG1/SCD/CYP51A1/CD9/ABCA2/PNRC1/IDI1/GNAI1/ATF5
CD8_EM	D1	BTM	chaperonin mediated protein folding (I) (M204.0)	11	0.673986	1.59704	0.0263427	0.12842	0.21333	0.103984	662	tags=27%, list=9%, signal=25%	CCT2/CCT3/HSPD1
CD8_EM	D1	BTM	enriched in antigen presentation (I) (M71)	10	0.691946	1.60212	0.0282348	0.132139	0.21333	0.106995	201	tags=30%, list=3%, signal=29%	CD74/HLA-DRA/HLA-DQB1
CD8_EM	D1	BTM	cell cycle and transcription (M4.0)	129	-0.334304	-1.33066	0.0373541	0.168093	0.254008	0.136108	1076	tags=23%, list=15%, signal=20%	CDKN3/IGSF6/CEBPA/CCNB1/CPVL/FCGRT/CPPED1/ITGAX/ALDH2/NPL/RNF130/CD14/LILRA1/AIF1/MARCKS/S100A9/POLA2/H2AFX/FANCI/SECTM1/AOAH/TNFAIP2/RAD51AP1/CD93/SIRPA/PLK4/PRC1/FCER1G/DAPK1/NCAPH
CD8_EM	D1	Hallmark	HALLMARK_KRAS_SIGNALING_UP	73	-0.379783	-1.3796	0.0401901	0.174157	0.115842	0.141018	887	tags=23%, list=12%, signal=21%	GADD45G/PRDM1/ACE/SCN1B/EMP1/TMEM176B/CA2/TRIB2/ADAM8/VWA5A/HDAC9/GALNT3/LAT2/DOCK2/TRAF1/FCER1G/AVL9
CD8_EM	D1	BTM	enriched in monocytes (II) (M11.0)	89	-0.353575	-1.33176	0.0506255	0.211542	0.312958	0.171289	1790	tags=33%, list=24%, signal=25%	ZNF467/IRAK3/SIGLEC7/CLEC7A/SPI1/FCGR2A/SULF2/NCF1/IGSF6/CEBPA/CPVL/FCGRT/CPPED1/SIGLEC9/ITGAX/ALDH2/RNF130/CD14/LILRA1/AIF1/S100A9/RAB32/SECTM1/AOAH/TNFAIP2/LAT2/CD93/SIRPA/FCER1G
CD8_EM	D1	BTM	Naive B cell surface signature (S8)	13	-0.597097	-1.48219	0.0575511	0.232189	0.326123	0.188007	819	tags=31%, list=11%, signal=27%	HVCN1/CCR6/SLC24A1/CD72
CD8_EM	D1	BTM	myeloid cell enriched receptors and transporters (M4.3)	13	-0.584653	-1.4513	0.0688629	0.268565	0.350969	0.217462	2375	tags=77%, list=32%, signal=52%	AMICA1/CLEC4A/KCTD12/SIGLEC7/SULF2/IGSF6/RNASE6/CD14/LILRA1/SECTM1
CD8_EM	D1	BTM	lymphocyte generic cluster (M60)	10	-0.632289	-1.46161	0.0722583	0.272717	0.350969	0.220823	26	tags=20%, list=0%, signal=20%	CLIP4/SH2D2A
CD8_EM	D1	Hallmark	HALLMARK_MYOGENESIS	67	-0.363328	-1.30298	0.0763044	0.278988	0.207718	0.225901	1405	tags=30%, list=19%, signal=24%	AKT2/ITGB1/NCAM1/IGFBP3/CLU/RYR1/GNAO1/MYLK/DMPK/CRAT/DAPK2/SIRT2/ATP6AP1/TPM2/NQO1/GSN/MYOM2/FST/VIPR1/APP
CD8_EM	D1	BTM	small GTPase mediated signal transduction (M215)	13	0.577957	1.43696	0.079589	0.282179	0.360803	0.228485	1744	tags=54%, list=24%, signal=41%	ARHGAP4/ARAP1/TAGAP/ARHGDIB/RAC2/RHOH/ARHGAP30
CD8_EM	D1	BTM	enriched in B cells (II) (M47.1)	14	0.553406	1.40574	0.0901408	0.304882	0.364816	0.246868	1846	tags=43%, list=25%, signal=32%	SP140/CD79A/TPD52/MS4A1/PAWR/CR2
CD8_EM	D1	BTM	T & B cell development, activation (M62.0)	12	0.581689	1.41332	0.0912039	0.304882	0.364816	0.246868	1747	tags=42%, list=24%, signal=32%	SCD/UBASH3A/CD9/FKBP14/CD3G
CD8_EM	D1	Hallmark	HALLMARK_TNFA_SIGNALING_VIA_NFKB	106	0.310415	1.20866	0.108019	0.347805	0.269475	0.281624	1836	tags=36%, list=25%, signal=27%	KLF6/MCL1/IRF1/NFKB1/BCL3/RHOB/KLF10/TNFAIP3/CD69/GADD45A/RNF19B/CFLAR/MYC/NAMPT/SLC16A6/CD83/BHLHE40/DENND5A/ZFP36/EIF1/BIRC3/NFKBIA/PNRC1/BIRC2/GCH1/CCNL1/IL1B/SLC2A3/SAT1/BCL2A1/BTG1/ETS2/SIK1/CSF1/STAT5A/BTG2/GFPT2/KLF2
CD8_EM	D1	Hallmark	HALLMARK_COMPLEMENT	92	0.321847	1.22405	0.10999	0.347805	0.269475	0.281624	611	tags=18%, list=8%, signal=17%	APOBEC3G/PLSCR1/LIPA/USP8/PSMB9/IRF1/PIM1/CASP4/PFN1/CALM1/CALM3/IRF2/HSPA5/LCK/CTSO/TNFAIP3/TIMP1
CD8_EM	D1	BTM	nuclear pore complex (M106.0)	10	0.589092	1.36397	0.127158	0.391514	0.480376	0.317015	1140	tags=30%, list=16%, signal=25%	RAN/NUP54/NUP43
CD8_EM	D1	BTM	T cell activation and signaling (M5.1)	18	0.48171	1.29926	0.143841	0.431524	0.5148	0.349412	1747	tags=39%, list=24%, signal=30%	HLA-DRA/CD3D/LCK/IL2RG/CD2/ITK/CD3G
CD8_EM	D1	BTM	blood coagulation (M11.1)	16	-0.491257	-1.28852	0.153175	0.448036	0.520794	0.362782	87	tags=38%, list=1%, signal=37%	PSAP/SERPINA1/ITGAM/ITGAX/SIRPA/FCER1G
CD8_EM	D1	BTM	CD4 T cell surface signature Th2-stimulated (S7)	10	-0.554973	-1.28289	0.176413	0.496404	0.538919	0.401946	318	tags=30%, list=4%, signal=29%	GPR15/TMEM200A/SLC4A7
CD8_EM	D1	BTM	transcription regulation in cell development (M49)	19	-0.454737	-1.24217	0.178196	0.496404	0.538919	0.401946	1166	tags=32%, list=16%, signal=27%	CEBPA/ARHGEF12/CCNB1/ANK1/EPB42/GSN
CD8_EM	D1	BTM	mitochondrial cluster (M235)	11	0.535462	1.2688	0.185624	0.50507	0.538919	0.408963	1689	tags=55%, list=23%, signal=42%	ALG8/DNAJA3/NDUFA8/MCCC2/TCHP/POP5
CD8_EM	D1	BTM	T cell differentiation via ITK and PKC (M18)	11	0.530729	1.25759	0.194405	0.513884	0.538919	0.4161	1975	tags=55%, list=27%, signal=40%	SIRPG/BCL2/ITM2A/ITK/SPOCK2/ABLIM1
CD8_EM	D1	Hallmark	HALLMARK_ESTROGEN_RESPONSE_LATE	75	0.310926	1.14729	0.206008	0.513884	0.462084	0.4161	1115	tags=23%, list=15%, signal=19%	ITPK1/ARL3/IDH2/MEST/SLC16A1/PDCD4/DHCR7/PRKAR2B/CD9/BCL2/RABEP1/IGFBP4/ALDH3A2/SLC1A4/SLC26A2/NAB2/SLC22A5
CD8_EM	D1	Hallmark	HALLMARK_APOPTOSIS	88	0.30031	1.13563	0.207466	0.513884	0.462084	0.4161	838	tags=20%, list=11%, signal=18%	MCL1/FAS/PDCD4/IRF1/SMAD7/CASP4/TNFSF10/ANXA1/RHOB/HSPB1/IFNGR1/TIMP1/CD69/CCND2/GADD45A/BCL2L1/CFLAR/CASP7
CD8_EM	D1	BTM	Activated (LPS) dendritic cell surface signature (S11)	14	-0.480733	-1.21685	0.211645	0.513884	0.538919	0.4161	476	tags=21%, list=6%, signal=20%	IFI27/CD274/TMCC3
CD8_EM	D1	BTM	mismatch repair (I) (M22.0)	10	0.533466	1.23517	0.215925	0.513884	0.538919	0.4161	1210	tags=40%, list=16%, signal=33%	PRIM1/MCM6/TMPO/CHEK1
CD8_EM	D1	BTM	regulation of antigen presentation and immune response (M5.0)	51	0.337126	1.15488	0.218934	0.513884	0.538919	0.4161	1987	tags=41%, list=27%, signal=30%	MNDA/HLA-DRA/HLA-DQB1/CD3D/UBASH3A/LCK/FYB/CTLA4/HLA-DOA/PAG1/LYN/HLA-DQA1/NFKBIA/ITK/HLA-DPB1/CSK/HLA-DPA1/CD3G/TLR6/MAPK14/TLR5
CD8_EM	D1	BTM	T cell surface signature (S0)	21	0.4274	1.19559	0.221908	0.513884	0.538919	0.4161	1754	tags=43%, list=24%, signal=33%	SIRPG/FLT3LG/GIMAP2/LAG3/ITM2A/PTPRCAP/CD2/CD3G/ICOS
CD8_EM	D1	Hallmark	HALLMARK_HEDGEHOG_SIGNALING	10	-0.528041	-1.22063	0.225241	0.513884	0.475269	0.4161	504	tags=30%, list=7%, signal=28%	AMOT/PTCH1/NRCAM
CD8_EM	D1	BTM	TLR and inflammatory signaling (M16)	17	-0.447643	-1.1926	0.230069	0.513884	0.539473	0.4161	995	tags=35%, list=14%, signal=31%	DYSF/IRAK3/SIGLEC9/ITGAX/NPL/CXCR2
CD8_EM	D1	Hallmark	HALLMARK_PANCREAS_BETA_CELLS	10	0.524038	1.21334	0.232785	0.513884	0.475269	0.4161	320	tags=20%, list=4%, signal=19%	SRPRB/SPCS1
CD8_EM	D1	BTM	Monocyte surface signature (S4)	38	-0.355573	-1.14403	0.248269	0.537916	0.562743	0.43556	1955	tags=37%, list=27%, signal=27%	VNN2/ITGAM/ANO10/DYSF/FCGR2A/TNFRSF1B/FCGRT/ABCA1/SIGLEC9/BRI3/MCTP1/PLXND1/CD93/TMEM71
CD8_EM	D1	Hallmark	HALLMARK_E2F_TARGETS	94	0.287872	1.09952	0.265612	0.56503	0.5206	0.457514	1651	tags=30%, list=22%, signal=23%	RAN/PHF5A/MTHFD2/HMGA1/ASF1A/MCM3/PRDX4/BRMS1L/NBN/PPM1D/MYC/RFC1/STMN1/MCM6/CCP110/TMPO/LYAR/CHEK1/TBRG4/NOLC1/POLE4/CTCF/CDC25B/RPA2/GINS3/TCF19/SNRPB/DCK
CD8_EM	D1	Hallmark	HALLMARK_EPITHELIAL_MESENCHYMAL_TRANSITION	60	0.307982	1.089	0.295569	0.607652	0.557035	0.492026	1051	tags=22%, list=14%, signal=19%	FAS/MEST/RHOB/TNFAIP3/QSOX1/TIMP1/IL32/GADD45A/GPX7/FBLN5/SGCB/NOTCH2/IGFBP4
CD8_EM	D1	BTM	enriched in B cells (III) (M47.2)	12	0.468436	1.13815	0.299757	0.607652	0.640112	0.492026	1766	tags=50%, list=24%, signal=38%	CD69/HLA-DOA/TPD52/HLA-DQA1/ALOX5/PAWR
CD8_EM	D1	BTM	T cell differentiation (Th2) (M19)	13	0.457539	1.13757	0.301229	0.607652	0.640112	0.492026	2274	tags=62%, list=31%, signal=43%	UBASH3A/LCK/IL32/ITM2A/GZMK/CD3G/GPR171/DPP4
CD8_EM	D1	Hallmark	HALLMARK_INFLAMMATORY_RESPONSE	95	0.279747	1.06986	0.315811	0.626269	0.573139	0.507101	1257	tags=25%, list=17%, signal=21%	KLF6/SLC31A1/IRF1/LY6E/TNFSF10/ABI1/NFKB1/RGS1/CD48/IFITM1/LCK/TIMP1/TAPBP/CD69/BST2/MYC/P2RX4/NAMPT/GNAI3/SLC4A4/LYN/NMI/SEMA4D/PROK2
CD8_EM	D1	BTM	T cell activation (IV) (M52)	10	-0.479839	-1.1092	0.328017	0.63389	0.660979	0.513271	1612	tags=50%, list=22%, signal=39%	SPI1/UNC93B1/GATA3/SELL/XCL1
CD8_EM	D1	BTM	T cell signaling and costimulation (M44)	10	0.479652	1.11057	0.33049	0.63389	0.660979	0.513271	1145	tags=50%, list=16%, signal=42%	IFI30/LCK/LCP1/ARHGDIB/CD37
CD8_EM	D1	BTM	leukocyte activation and migration (M45)	11	0.46189	1.09447	0.348581	0.654221	0.677243	0.529733	967	tags=45%, list=13%, signal=40%	SIRPG/CD48/LCK/ITGA4/SELPLG
CD8_EM	D1	Hallmark	HALLMARK_WNT_BETA_CATENIN_SIGNALING	17	-0.406831	-1.08387	0.352522	0.654221	0.604667	0.529733	761	tags=29%, list=10%, signal=26%	PPARD/WNT1/CSNK1E/TCF7/PTCH1
CD8_EM	D1	Hallmark	HALLMARK_IL2_STAT5_SIGNALING	119	0.262631	1.04127	0.357864	0.654221	0.604667	0.529733	917	tags=18%, list=12%, signal=16%	AMACR/KLF6/PLSCR1/MYO1C/PIM1/FLT3LG/TNFSF10/SYT11/RHOB/LTB/CD48/IFNGR1/GBP4/LRIG1/SOCS1/CCND2/GABARAPL1/BCL2L1/CTLA4/BCL2/MYC/P2RX4
CD8_EM	D1	Hallmark	HALLMARK_COAGULATION	41	-0.318165	-1.04547	0.374412	0.671721	0.608012	0.543903	1251	tags=22%, list=17%, signal=18%	CLU/PRSS23/DUSP14/FYN/SIRT2/BMP1/GSN/FURIN/GP1BA
CD8_EM	D1	BTM	enriched in neutrophils (I) (M37.1)	11	-0.44543	-1.05935	0.383741	0.671721	0.711895	0.543903	1955	tags=45%, list=27%, signal=33%	VNN2/FCGR2A/RGL4/FCGR3A/CXCR1
CD8_EM	D1	Hallmark	HALLMARK_PROTEIN_SECRETION	43	-0.313146	-1.03956	0.384661	0.671721	0.608012	0.543903	1527	tags=30%, list=21%, signal=24%	STX12/SGMS1/SCAMP1/CLCN3/ABCA1/SCAMP3/MON2/CD63/ARCN1/IGF2R/ATP7A/AP1G1/ATP6V1H
CD8_EM	D1	BTM	cell cycle (III) (M103)	23	0.365404	1.04327	0.394026	0.67457	0.711895	0.546211	356	tags=13%, list=5%, signal=12%	TFDP1/RBL2/MCM3
CD8_EM	D1	BTM	regulation of signal transduction (M3)	16	0.39935	1.04615	0.397823	0.67457	0.711895	0.546211	1245	tags=25%, list=17%, signal=21%	UBASH3A/TIAM2/LYN/ENG
CD8_EM	D1	Hallmark	HALLMARK_APICAL_JUNCTION	81	0.269917	1.00612	0.433279	0.724194	0.663458	0.586392	1716	tags=35%, list=23%, signal=27%	ACTB/ACTG1/PFN1/CLDN15/CD99/MYH9/INPPL1/ICAM2/MAPK11/BAIAP2/ACTN4/GAMT/MPZL1/CAP1/CNN2/CTNNA1/EPB41L2/INSIG1/ARPC2/DSC1/RAC2/GNAI1/MSN/EVL/SORBS3/ACTN1/SKAP2/HRAS
CD8_EM	D1	BTM	cell cycle (I) (M4.1)	45	-0.299933	-1.00338	0.44427	0.725511	0.756644	0.587458	557	tags=13%, list=8%, signal=12%	POLA2/H2AFX/FANCI/PLK4/PRC1/NCAPH
CD8_EM	D1	BTM	immune activation - generic cluster (M37.0)	114	-0.255636	-0.999259	0.448424	0.725511	0.756644	0.587458	1578	tags=26%, list=21%, signal=21%	SULF2/CDKN2C/NCAPD3/IGFBP7/NCAPD2/RGL4/TUBG1/GRAP2/CENPL/CSE1L/RNASE6/ENTPD1/CR1/LYZ/SIGLEC9/SLA2/RUNX2/BCL11B/FCGR3A/TMEM176B/SLC19A2/MCTP1/RAB32/PCBP3/GSN/ATP8B4/RAD51C/LAT2/CD72/CXCR2
CD8_EM	D1	Hallmark	HALLMARK_UV_RESPONSE_DN	56	-0.28706	-0.996673	0.452669	0.725511	0.664726	0.587458	1690	tags=32%, list=23%, signal=25%	SIPA1L1/MT1E/AKT3/MIOS/PTPRM/SPOP/SMAD3/AGGF1/SYNE1/RUNX1/FYN/TGFBR3/PRKCA/CDKN1B/MTA1/WDR37/CDK13/ATRN
CD8_EM	D1	Hallmark	HALLMARK_G2M_CHECKPOINT	99	0.259078	0.997738	0.461239	0.728429	0.664726	0.589821	1579	tags=26%, list=21%, signal=21%	TFDP1/HSPA8/HMGA1/BCL3/MCM3/RAD23B/HNRNPU/CUL3/TPX2/MYC/STMN1/MCM6/TMPO/NOTCH2/MT2A/HIRA/CHEK1/NOLC1/CTCF/CDC25B/FANCC/UPF1/RPA2/KPNB1/ATF5/AMD1
CD8_EM	D1	BTM	extracellular matrix (II) (M2.1)	10	-0.430626	-0.995443	0.46899	0.728429	0.756644	0.589821	1021	tags=20%, list=14%, signal=17%	ENTPD1/TNFAIP2
CD8_EM	D1	BTM	T cell differentiation (M14)	12	-0.402776	-0.979054	0.486977	0.728429	0.756644	0.589821	1130	tags=33%, list=15%, signal=28%	LRRN3/TXK/BCL11B/TCF7
CD8_EM	D1	BTM	CORO1A-DEF6 network (I) (M32.2)	12	0.399381	0.970368	0.497568	0.728429	0.756644	0.589821	2051	tags=25%, list=28%, signal=18%	CORO1A/CCDC22/APEH
CD8_EM	D1	BTM	chemokines and inflammatory molecules in myeloid cells (M86.0)	10	0.41872	0.969493	0.500305	0.728429	0.756644	0.589821	1619	tags=60%, list=22%, signal=47%	NFKB1/TNFAIP3/NFKBIA/GCH1/IL1B/BCL2A1
CD8_EM	D1	Hallmark	HALLMARK_MITOTIC_SPINDLE	89	0.257956	0.975916	0.500409	0.728429	0.689179	0.589821	1205	tags=20%, list=16%, signal=17%	MAPRE1/CENPJ/ARHGAP4/YWHAE/ABI1/MID1IP1/MYH9/RALBP1/TPX2/ACTN4/RFC1/ARHGEF3/AKAP13/NOTCH2/EPB41L2/CDC42/EZR/TUBD1
CD8_EM	D1	Hallmark	HALLMARK_UV_RESPONSE_UP	64	0.272354	0.973945	0.5115	0.728429	0.689179	0.589821	1621	tags=25%, list=22%, signal=20%	FEN1/IRF1/BSG/RHOB/HNRNPU/DLG4/SIGMAR1/DNAJB1/LYN/HLA-F/NFKBIA/GCH1/AQP3/POLR2H/AMD1/BTG1
CD8_EM	D1	BTM	inflammasome receptors and signaling (M53)	10	0.411522	0.952828	0.518992	0.728429	0.756644	0.589821	1755	tags=60%, list=24%, signal=46%	CARD9/TNFAIP3/BIRC3/NFKBIA/BIRC2/RXRA
CD8_EM	D1	Hallmark	HALLMARK_XENOBIOTIC_METABOLISM	67	-0.268547	-0.963077	0.5204	0.728429	0.689179	0.589821	834	tags=42%, list=11%, signal=37%	SLC35D1/TMBIM6/HMOX1/LPIN2/EPHX1/ID2/SLC1A5/PTS/SPINT2/DHPS/ACOX1/PGD/DCXR/MAN1A1/PPARD/ALDH2/FAH/TPST1/TMEM176B/ACO2/LONP1/PTGDS/HES6/ARPP19/CA2/NQO1/NMT1/NDRG2
CD8_EM	D1	BTM	enriched in antigen presentation (II) (M95.0)	17	0.359349	0.95684	0.520922	0.728429	0.756644	0.589821	813	tags=18%, list=11%, signal=16%	HLA-DRA/FYB/ITGA4
CD8_EM	D1	BTM	cell adhesion (GO) (M117)	16	0.363287	0.951676	0.522975	0.728429	0.756644	0.589821	1640	tags=38%, list=22%, signal=29%	CORO1A/BCL2/SELPLG/CD40LG/CYTIP/SPOCK2
CD8_EM	D1	BTM	phosphatidylinositol signaling system (M101)	10	-0.404491	-0.93503	0.543414	0.747993	0.769837	0.605663	1047	tags=60%, list=14%, signal=52%	IMPA1/PPP1R12A/PIKFYVE/SLC35A1/CLK1/PIK3C3
CD8_EM	D1	BTM	DC surface signature (S5)	20	0.334743	0.926938	0.570882	0.776665	0.790551	0.628879	1723	tags=45%, list=23%, signal=35%	HLA-DQB1/SRD5A3/CD9/SLAMF8/CD83/HLA-DQA1/GPR137B/DENND1B/CD58
CD8_EM	D1	BTM	enriched in monocytes (IV) (M118.0)	26	0.313277	0.922785	0.581288	0.781732	0.790551	0.632981	191	tags=12%, list=3%, signal=11%	SAMHD1/EMILIN2/CARD9
CD8_EM	D1	BTM	collagen, TGFB family et al (M77)	10	-0.389344	-0.900014	0.594605	0.790555	0.791207	0.640125	1317	tags=50%, list=18%, signal=41%	TGFB1I1/IGFBP3/GATA3/SEMA6A/BCL11B
CD8_EM	D1	BTM	enriched in T cells (II) (M223)	10	-0.386548	-0.893553	0.60504	0.79539	0.791207	0.644041	1130	tags=40%, list=15%, signal=34%	LBH/LRRN3/CLEC2D/FGFBP2
CD8_EM	D1	Hallmark	HALLMARK_PEROXISOME	49	-0.269838	-0.914511	0.613273	0.796821	0.77866	0.645199	1061	tags=22%, list=14%, signal=19%	FADS1/CADM1/ACOT8/CRAT/HSD17B4/ABCB9/EHHADH/ABCC5/BCL10/EPHX2/IDE
CD8_EM	D1	Hallmark	HALLMARK_ESTROGEN_RESPONSE_EARLY	74	0.250931	0.924133	0.61975	0.796821	0.77866	0.645199	1469	tags=24%, list=20%, signal=20%	ITPK1/ARL3/SLC16A1/DHCR7/KLF10/LRIG1/BCL2/MYC/ELF1/IGFBP4/SLC1A4/SLC26A2/BHLHE40/SLC22A5/SH3BP5/NXT1/AQP3/DYNLT3
CD8_EM	D1	BTM	signaling in T cells (II) (M35.1)	10	-0.374857	-0.866526	0.637133	0.810267	0.812871	0.656087	1457	tags=30%, list=20%, signal=24%	FOSL1/FASLG/GZMB
CD8_EM	D1	Hallmark	HALLMARK_APICAL_SURFACE	22	-0.309098	-0.877199	0.654722	0.811404	0.794981	0.657007	4	tags=23%, list=0%, signal=23%	SULF2/NCOA6/GAS1/GATA3/APP
CD8_EM	D1	BTM	enriched in B cells (I) (M47.0)	17	-0.322753	-0.85987	0.661919	0.811404	0.812871	0.657007	25	tags=12%, list=0%, signal=12%	E2F5/CD72
CD8_EM	D1	BTM	enriched in T cells (I) (M7.0)	49	0.261766	0.890857	0.66228	0.811404	0.812871	0.657007	1754	tags=35%, list=24%, signal=27%	SIRPG/FLT3LG/CD3D/UBASH3A/LCK/IL32/CD27/ITM2A/PTPRCAP/GZMK/GIMAP7/CD2/ITK/GZMM/GZMA/CD3G/ICOS
CD8_EM	D1	BTM	transmembrane transport (II) (M191)	10	-0.365088	-0.843943	0.669423	0.811404	0.812871	0.657007	654	tags=20%, list=9%, signal=18%	SLC19A2/SPNS3
CD8_EM	D1	Hallmark	HALLMARK_HEME_METABOLISM	78	-0.243828	-0.89738	0.672702	0.811404	0.794981	0.657007	1131	tags=21%, list=15%, signal=18%	ARHGEF12/ADIPOR1/CLCN3/DCUN1D1/VEZF1/SNCA/ATP6V0A1/TRAK2/EZH1/MFHAS1/CTNS/CA2/ANK1/EPB42/SLC30A1/PICALM
CD8_EM	D1	Hallmark	HALLMARK_ADIPOGENESIS	84	0.239061	0.898693	0.681412	0.813523	0.794981	0.658723	621	tags=13%, list=8%, signal=12%	DLD/ESRRA/PDCD4/ECH1/DHCR7/PFKL/STOM/COX6A1/MAP4K3/IFNGR1/COX8A
CD8_EM	D1	Hallmark	HALLMARK_SPERMATOGENESIS	37	-0.269937	-0.862457	0.698991	0.82608	0.796524	0.668891	425	tags=11%, list=6%, signal=10%	AGFG1/SPATA6/IDE/NCAPH
CD8_EM	D1	BTM	mitotic cell cycle - DNA replication (M4.4)	12	0.338622	0.822743	0.706526	0.826636	0.837032	0.669341	922	tags=33%, list=13%, signal=29%	MCM3/PRIM1/TPX2/MCM6
CD8_EM	D1	BTM	T cell activation (II) (M7.3)	24	0.290753	0.838644	0.713939	0.827038	0.837032	0.669667	2296	tags=54%, list=31%, signal=37%	SIRPG/CD3D/LCK/SP140/PTPRCAP/ITK/GZMA/CD3G/ICOS/CXCR3/GPR171/PTPN7/IL12RB1
CD8_EM	D1	BTM	NK cell surface signature (S1)	31	-0.269508	-0.828044	0.75144	0.853791	0.846015	0.691328	1457	tags=23%, list=20%, signal=18%	FASLG/NCAM1/KLRK1/TGFBR3/GPR114/ATP8B4/IL18R1
CD8_EM	D1	BTM	enriched in activated dendritic cells (II) (M165)	12	-0.32324	-0.785721	0.757695	0.853791	0.846015	0.691328	476	tags=17%, list=6%, signal=16%	IFI27/DAPK1
CD8_EM	D1	BTM	Resting dendritic cell surface signature (S10)	28	0.272755	0.818653	0.758925	0.853791	0.846015	0.691328	1631	tags=39%, list=22%, signal=31%	HLA-DQB1/SRD5A3/IFNGR1/LPCAT2/CD9/SLAMF8/PLXDC2/ENG/SLC27A3/GPR137B/DENND1B
CD8_EM	D1	BTM	B cell surface signature (S2)	32	-0.256025	-0.791504	0.804859	0.896583	0.882748	0.725978	659	tags=12%, list=9%, signal=11%	CCR6/SLC24A1/NLGN4Y/CD72
CD8_EM	D1	Hallmark	HALLMARK_BILE_ACID_METABOLISM	48	0.238398	0.807539	0.815204	0.896583	0.892837	0.725978	72	tags=6%, list=1%, signal=6%	GSTK1/AMACR/IDH2
CD8_EM	D1	Hallmark	HALLMARK_TGF_BETA_SIGNALING	26	-0.262016	-0.774097	0.819952	0.896583	0.892837	0.725978	1351	tags=35%, list=18%, signal=28%	ID2/XIAP/PPM1A/SMAD3/ARID4B/BCAR3/CDKN1C/SLC20A1/FURIN
CD8_EM	D1	BTM	mitotic cell cycle in stimulated CD4 T cells (M4.5)	14	0.282461	0.717493	0.848089	0.913205	0.915397	0.739438	1529	tags=29%, list=21%, signal=23%	ZNF367/MCM6/LAG3/ZEB1
CD8_EM	D1	Hallmark	HALLMARK_NOTCH_SIGNALING	13	-0.287769	-0.714335	0.850764	0.913205	0.906249	0.739438	1379	tags=38%, list=19%, signal=31%	PPARD/CCND1/FBXW11/DTX2/PRKCA
CD8_EM	D1	Hallmark	HALLMARK_KRAS_SIGNALING_DN	37	0.229593	0.735733	0.893312	0.950159	0.931325	0.769359	1139	tags=19%, list=15%, signal=16%	MTHFR/CAMK1D/IFI44L/GTF3C5/GAMT/CD40LG/CCR8
CD8_EM	D1	BTM	myeloid, dendritic cell activation via NFkB (I) (M43.0)	11	0.272956	0.646781	0.909741	0.950185	0.944937	0.769381	1068	tags=18%, list=15%, signal=16%	BCL3/CD83
CD8_EM	D1	BTM	T cell activation (I) (M7.1)	41	0.221081	0.722509	0.915272	0.950185	0.944937	0.769381	1754	tags=29%, list=24%, signal=22%	SIRPG/CD3D/CORO1A/LCK/CD27/CD8B/CD2/ITK/RHOH/MS4A1/CD3G/ICOS
CD8_EM	D1	BTM	enriched for TF motif TNCATNTCCYR (M232)	10	-0.270133	-0.624444	0.9177	0.950185	0.944937	0.769381	772	tags=50%, list=11%, signal=45%	TBCK/ELP4/RAD50/HSD17B4/RAD51C
CD8_EM	D1	BTM	enriched in NK cells (II) (M61.0)	14	-0.247888	-0.627464	0.931041	0.955542	0.944937	0.773719	1626	tags=43%, list=22%, signal=33%	S1PR5/KIR2DL1/CD247/GPR56/KLRK1/TGFBR3
CD8_EM	D1	Hallmark	HALLMARK_P53_PATHWAY	88	0.194921	0.737098	0.964912	0.974035	0.96571	0.788692	1027	tags=17%, list=14%, signal=15%	FAS/ADA/TRAFD1/STOM/IFI30/RB1/SOCS1/CCND2/GADD45A/S100A10/PPM1D/BAIAP2/RNF19B/LDHB/CCP110
CD8_EM	D1	Hallmark	HALLMARK_MYC_TARGETS_V2	28	-0.209959	-0.629821	0.96571	0.974035	0.96571	0.788692	1685	tags=25%, list=23%, signal=19%	TCOF1/PPAN/WDR43/MYBBP1A/DDX18/NOP16/PLK4
CD8_EM	D1	BTM	enriched in NK cells (receptor activation) (M61.2)	12	0.212633	0.51663	0.980543	0.980543	0.980543	0.793962	1524	tags=25%, list=21%, signal=20%	KIR2DL3/KIR2DL2/ITK
CD8_Naive	D28	BTM	T cell activation and signaling (M5.1)	17	-0.790408	-2.08583	0.00018943	0.0158822	0.0168593	0.0137894	837	tags=47%, list=9%, signal=43%	HLA-DRA/ITK/GIMAP6/TRAF3IP3/HLA-DRB1/PRKAR1B/CCR7/PTPRC
CD8_Naive	D28	Hallmark	HALLMARK_UNFOLDED_PROTEIN_RESPONSE	77	0.488562	1.84824	0.000231857	0.0158822	0.0105356	0.0137894	1815	tags=40%, list=20%, signal=33%	GOSR2/MTHFD2/CKS1B/BAG3/CALR/HYOU1/EXOC2/TTC37/CEBPG/RPS14/EEF2/KHSRP/SPCS3/TSPYL2/HSPA9/PDIA5/SLC30A5/DCP1A/NOLC1/CNOT4/CNOT2/BANF1/EXOSC9/XBP1/DNAJB9/SSR1/DDIT4/EIF4G1/ARFGAP1/DKC1/ATF4
CD8_Naive	D28	Hallmark	HALLMARK_TGF_BETA_SIGNALING	33	0.614217	1.96105	0.000438982	0.0197824	0.0105356	0.0171757	1080	tags=36%, list=12%, signal=32%	TGFB1/JUNB/BCAR3/ARID4B/PPP1R15A/RHOA/CDK9/ID2/SKIL/RAB31/SMAD7/BMPR1A
CD8_Naive	D28	BTM	T cell activation (IV) (M52)	10	-0.806708	-1.85448	0.00057759	0.0197824	0.0257027	0.0171757	792	tags=50%, list=9%, signal=46%	UNC93B1/LPXN/SPI1/SELL/PTPRC
CD8_Naive	D28	Hallmark	HALLMARK_MTORC1_SIGNALING	134	0.40294	1.65773	0.000939629	0.0257458	0.0150341	0.0223533	1576	tags=32%, list=17%, signal=27%	NFKBIB/SLC2A3/MCM2/LDHA/PGK1/NAMPT/PITPNB/NUP205/MTHFD2/ALDOA/CD9/AURKA/FDXR/CALR/SRD5A1/PPP1R15A/TES/CTH/IDI1/SHMT2/LTA4H/IMMT/TFRC/PSMD13/HSPA9/CXCR4/NUFIP1/ATP6V1D/HK2/HMGCR/QDPR/MTHFD2L/ACTR2/XBP1/DDIT3/TCEA1/GAPDH/SSR1/P4HA1/DDIT4/TPI1/CCT6A/RPN1
CD8_Naive	D28	BTM	platelet activation (II) (M32.1)	17	0.678034	1.84798	0.00296422	0.067683	0.0879385	0.0587643	1417	tags=47%, list=15%, signal=40%	TGFB1/PKN1/SIPA1/AKT1/DNM2/MLF2/AP2M1/EHMT2
CD8_Naive	D28	Hallmark	HALLMARK_INTERFERON_GAMMA_RESPONSE	136	0.362792	1.4951	0.00472813	0.0925363	0.0567376	0.0803427	1203	tags=21%, list=13%, signal=19%	PNPT1/CD69/NAMPT/SOCS1/TNFAIP3/MTHFD2/STAT3/GPR18/ISG20/CMPK2/PSME1/TAPBP/ZBP1/EPSTI1/EIF4E3/ARL4A/SOCS3/IFITM2/BPGM/GBP4/VAMP5/SP110/RNF213/IFIT2/IFI35/CASP1/SAMD9L/MT2A/CMTR1
CD8_Naive	D28	Hallmark	HALLMARK_DNA_REPAIR	111	0.369489	1.48078	0.00698812	0.112892	0.0593301	0.0980162	1370	tags=21%, list=15%, signal=18%	DDB2/RFC2/VPS37D/EDF1/DGCR8/POLR2J/GUK1/HCLS1/CMPK2/REV3L/VPS37B/CDA/PCNA/POLR2A/ELL/TAF10/ADA/NME4/GTF2A2/SUPT5H/APRT/ERCC1/DGUOK
CD8_Naive	D28	Hallmark	HALLMARK_MYC_TARGETS_V1	150	0.346102	1.44421	0.00741627	0.112892	0.0593301	0.0980162	2086	tags=34%, list=23%, signal=27%	DDX21/MCM2/LDHA/PGK1/RPLP0/MCM7/CAD/SLC25A3/EIF3D/FBL/CBX3/PSMD1/SRSF7/PCNA/PABPC1/CYC1/USP1/POLE3/U2AF1/PRDX4/RPS10/RPS6/RPS5/NOLC1/EEF1B2/FAM120A/SRSF2/PRPS2/XRCC6/RPS3/CUL1/HDGF/NAP1L1/SET/HSP90AB1/RAD23B/RPL34/PSMD8/VDAC1/LSM2/MCM6/KPNB1/YWHAQ/IMPDH2/TUFM/NME1/HNRNPA2B1/RPL18/KPNA2/PSMA1/HNRNPU
CD8_Naive	D28	BTM	enriched in myeloid cells and monocytes (M81)	15	-0.651354	-1.67285	0.0109869	0.150521	0.213043	0.130687	1719	tags=53%, list=19%, signal=43%	FCER1G/FKBP1B/BCL6/ACTN1/TLR4/PCSK6/F5/MYH10
CD8_Naive	D28	Hallmark	HALLMARK_IL2_STAT5_SIGNALING	118	-0.370134	-1.4457	0.0131073	0.156066	0.0898787	0.135501	1683	tags=27%, list=18%, signal=22%	SH3BGRL2/TWSG1/PRAF2/ANXA4/CST7/SOCS2/GABARAPL1/CSF1/AHNAK/ITGAV/HOPX/TNFRSF4/CISH/RORA/RABGAP1L/NCOA3/MAFF/FURIN/IL4R/MYC/MUC1/PTRH2/IRF8/IFNGR1/LTB/FAM126B/PTGER2/POU2F1/LRIG1/SELL/ST3GAL4/DENND5A
CD8_Naive	D28	BTM	nuclear pore complex (M106.0)	12	0.675374	1.66981	0.0143611	0.156066	0.213043	0.135501	1073	tags=42%, list=12%, signal=37%	NUP160/NUP155/NUP205/SEH1L/NUP54
CD8_Naive	D28	BTM	T cell activation (III) (M7.4)	12	-0.676436	-1.64207	0.0148092	0.156066	0.213043	0.135501	1507	tags=50%, list=16%, signal=42%	NELL2/RORA/KLF12/RASGRP1/CD96/LEF1
CD8_Naive	D28	BTM	enriched in antigen presentation (III) (M95.1)	12	-0.667135	-1.61949	0.0180368	0.167324	0.213043	0.145276	837	tags=42%, list=9%, signal=38%	FYB/HLA-DRA/HLA-DRB1/HLA-DMA/PTPRC
CD8_Naive	D28	Hallmark	HALLMARK_TNFA_SIGNALING_VIA_NFKB	112	0.347924	1.39559	0.019388	0.167324	0.116328	0.145276	1746	tags=33%, list=19%, signal=27%	CD69/NFAT5/JUNB/SLC2A3/NAMPT/TRIP10/PTGER4/DUSP2/TNFAIP3/SIK1/EIF1/PPP1R15A/ZC3H12A/SOCS3/SAT1/KLF6/ID2/CCNL1/SPSB1/IFIT2/REL/JUN/PANX1/KYNU/GADD45A/MCL1/NINJ1/CCL4/BTG3/CFLAR/AREG/BCL2A1/RELA/PNRC1/BTG2/BTG1/IER5
CD8_Naive	D28	BTM	cell adhesion (GO) (M117)	18	-0.597495	-1.60719	0.0195415	0.167324	0.213043	0.145276	274	tags=33%, list=3%, signal=32%	CYTIP/NELL2/CD96/SELPLG/LEF1/PTPRC
CD8_Naive	D28	BTM	enriched in antigen presentation (II) (M95.0)	20	-0.575049	-1.59159	0.0215436	0.173616	0.213043	0.150739	1775	tags=50%, list=19%, signal=40%	SLA/FYB/HLA-DPB1/HLA-DRA/GIMAP6/IRF8/HLA-DRB1/HLA-DMA/SELL/PTPRC
CD8_Naive	D28	BTM	translation initiation factor 3 complex (M245)	10	0.683649	1.60831	0.0251664	0.191544	0.223981	0.166304	1209	tags=50%, list=13%, signal=43%	EIF3D/FBL/EEF1G/UXT/EEF1B2
CD8_Naive	D28	BTM	leukocyte migration (M88.0)	11	-0.664199	-1.57098	0.029204	0.210577	0.236287	0.182829	471	tags=45%, list=5%, signal=43%	FUT4/LGALS4/CEACAM1/GPA33/PLS1
CD8_Naive	D28	BTM	MHC-TLR7-TLR8 cluster (M146)	13	-0.625056	-1.54836	0.0344434	0.230006	0.241371	0.199698	1360	tags=46%, list=15%, signal=39%	HLA-B/HLA-DPB1/HLA-DPA1/HLA-DRA/HLA-DQB1/HLA-DRB1
CD8_Naive	D28	BTM	platelet activation (I) (M32.0)	18	0.552725	1.52622	0.0352564	0.230006	0.241371	0.199698	728	tags=17%, list=8%, signal=15%	TGFB1/AKT1/NUCB1
CD8_Naive	D28	Hallmark	HALLMARK_INTERFERON_ALPHA_RESPONSE	76	0.365004	1.37766	0.0410102	0.255382	0.218721	0.22173	2079	tags=32%, list=23%, signal=25%	PNPT1/ISG20/CMPK2/PSME1/EPSTI1/IFITM2/GBP4/SP110/IFIT2/IFI35/CASP1/SAMD9L/CMTR1/UBA7/NCOA7/IFI44L/HERC6/PSMB9/CD47/IFITM1/BST2/MX1/EIF2AK2/CASP8
CD8_Naive	D28	BTM	regulation of antigen presentation and immune response (M5.0)	59	-0.396686	-1.38346	0.0462996	0.275785	0.294333	0.239444	2044	tags=34%, list=22%, signal=27%	UBASH3A/MAPK14/INPP5D/CLEC7A/FCER1G/FYB/HLA-DPB1/PTPN22/CSK/HLA-DPA1/TLR4/HLA-DRA/ITK/LILRB2/HLA-DQB1/HLA-DRB1/HLA-DMA/DUSP6/CCR7/PTPRC
CD8_Naive	D28	Hallmark	HALLMARK_KRAS_SIGNALING_UP	82	-0.363414	-1.34059	0.048802	0.278578	0.234249	0.241869	1449	tags=30%, list=16%, signal=26%	PRKG2/SATB1/FCER1G/FBXO4/ANKH/PTCD2/ST6GAL1/MAP4K1/EVI5/CBR4/IL7R/RABGAP1L/TPH1/CDADC1/MMP11/F2RL1/RBM4/KIF5C/IRF8/WNT7A/KLF4/MAFB/CTSS/DUSP6/AVL9
CD8_Naive	D28	BTM	enriched in monocytes (surface) (M118.1)	10	-0.640836	-1.47317	0.0550635	0.298713	0.32671	0.259352	2842	tags=70%, list=31%, signal=48%	EMR1/NFAM1/HLA-DMB/MCTP1/C1orf162/AGPAT9/TNFSF13B
CD8_Naive	D28	Hallmark	HALLMARK_XENOBIOTIC_METABOLISM	83	-0.357352	-1.32094	0.0566901	0.298713	0.237063	0.259352	1760	tags=28%, list=19%, signal=23%	CYB5A/NDRG2/TNFRSF1A/MTHFD1/ENTPD5/CYFIP2/GSTM4/GCNT2/GABARAPL1/IDH1/ELOVL5/NQO1/CAT/IRF8/DDT/LONP1/HES6/TPST1/ACSM1/CYP2J2/SPINT2/ADH5/NPC1
CD8_Naive	D28	Hallmark	HALLMARK_SPERMATOGENESIS	42	0.410687	1.38216	0.0592658	0.300719	0.237063	0.261093	1407	tags=31%, list=15%, signal=26%	JAM3/GMCL1/AURKA/TLE4/ARL4A/PACRG/PEBP1/CHFR/POMC/AGFG1/PHKG2/IFT88/COIL
CD8_Naive	D28	Hallmark	HALLMARK_HYPOXIA	94	0.331583	1.29183	0.0691676	0.332356	0.24017	0.288561	1728	tags=33%, list=19%, signal=27%	SLC2A3/WSB1/LDHA/PGK1/TNFAIP3/ALDOA/ISG20/PPP1R15A/TPST2/TES/MIF/KLF6/CXCR4/PLAC8/SLC25A1/JUN/PRDX5/HK2/CITED2/MT2A/RRAGD/DDIT3/IDS/GAPDH/EXT1/P4HA1/DDIT4/TPI1/PAM/PNRC1/BTG1
CD8_Naive	D28	BTM	endoplasmic reticulum (M37.2)	11	-0.61234	-1.44832	0.0721512	0.332356	0.401341	0.288561	2165	tags=73%, list=23%, signal=56%	LPCAT2/ACSL1/DHCR24/SCD/MGST1/ELOVL4/UNC93B1/MARCH1
CD8_Naive	D28	Hallmark	HALLMARK_FATTY_ACID_METABOLISM	85	0.334223	1.28366	0.0759229	0.332356	0.24017	0.288561	2029	tags=29%, list=22%, signal=23%	LDHA/ALDH3A2/GSTZ1/ALDOA/DLD/PSME1/ACSM3/SLC22A5/MIF/MDH2/IDI1/NTHL1/TP53INP2/MLYCD/HSP90AA1/HSDL2/PRDX6/NSDHL/SDHD/HSD17B7/DECR1/ECI2/GPD2/HSPH1/HSD17B11
CD8_Naive	D28	Hallmark	HALLMARK_IL6_JAK_STAT3_SIGNALING	38	0.40999	1.35164	0.0776126	0.332356	0.24017	0.288561	958	tags=18%, list=10%, signal=17%	TGFB1/IL13RA1/SOCS1/STAT3/CD9/SOCS3/JUN
CD8_Naive	D28	BTM	TLR and inflammatory signaling (M16)	17	-0.530419	-1.39974	0.0780451	0.332356	0.408589	0.288561	2694	tags=47%, list=29%, signal=33%	TYROBP/BST1/P2RY13/CSF3R/FES/C5AR1/TLR4/LILRB2
CD8_Naive	D28	Hallmark	HALLMARK_P53_PATHWAY	121	0.30734	1.24662	0.0800565	0.332356	0.24017	0.288561	984	tags=17%, list=11%, signal=16%	DDB2/TGFB1/DEF6/TOB1/HRAS/SOCS1/RAP2B/FDXR/RPS12/PPP1R15A/EPS8L2/CCND3/PCNA/SAT1/DCXR/TSPYL2/ADA/CDK5R1/MAPKAPK3/JUN/CASP1
CD8_Naive	D28	BTM	T cell differentiation (M14)	11	-0.59719	-1.41249	0.0874213	0.352256	0.43225	0.305839	2079	tags=73%, list=23%, signal=56%	MAL/UBASH3A/TXK/BCL11B/TCF7/ITK/LRRN3/RASGRP1
CD8_Naive	D28	Hallmark	HALLMARK_APOPTOSIS	103	0.310705	1.2281	0.103311	0.404387	0.291701	0.351101	1715	tags=27%, list=19%, signal=22%	CD69/DAP/PAK1/PMAIP1/FDXR/ISG20/TSPO/TGFBR3/CTH/SAT1/GSTM1/TIMP2/DNAJA1/PSEN1/JUN/CASP1/KRT18/SMAD7/BID/GADD45A/MCL1/BTG3/DDIT3/ERBB3/CFLAR/RELA/BTG2/ADD1
CD8_Naive	D28	BTM	cell division (stimulated CD4+ T cells) (M46)	10	-0.599743	-1.37871	0.107432	0.408837	0.475454	0.354964	2301	tags=60%, list=25%, signal=45%	CDCA7/CDK6/DHCR24/GGH/ACTN1/CDT1
CD8_Naive	D28	BTM	CORO1A-DEF6 network (I) (M32.2)	17	0.494523	1.34782	0.115604	0.412855	0.475454	0.358453	234	tags=18%, list=3%, signal=17%	TGFB1/DEF6/SIPA1
CD8_Naive	D28	BTM	enriched in T cells (I) (M7.0)	44	-0.390916	-1.28593	0.115623	0.412855	0.475454	0.358453	2507	tags=48%, list=27%, signal=35%	SAMD3/GPR171/ITM2A/CCL5/PTPRCAP/MAL/UBASH3A/TIGIT/GZMK/NKG7/NELL2/BCL11B/GZMH/IL7R/RORA/ITK/GIMAP6/GIMAP7/RASGRP1/CD96/LEF1
CD8_Naive	D28	BTM	Resting dendritic cell surface signature (S10)	28	-0.438693	-1.31112	0.117528	0.412855	0.475454	0.358453	575	tags=18%, list=6%, signal=17%	HLA-DQB1/IFNGR1/HLA-DMA/DENND1B/SPINT2
CD8_Naive	D28	BTM	enriched in monocytes (II) (M11.0)	93	-0.319427	-1.20236	0.134729	0.449747	0.49283	0.390484	1752	tags=27%, list=19%, signal=22%	MGST1/CLEC7A/FCER1G/LILRA2/SECTM1/CSF3R/KCNE3/FES/KIAA1598/FCGR2A/C5AR1/ZNF467/ASGR1/TLR4/CPPED1/LILRB2/TGFBI/MPEG1/KLF4/MAFB/MS4A6A/ADAP2/SPI1/MARCH1/S100A11
CD8_Naive	D28	BTM	T cell activation (I) (M7.1)	37	-0.399993	-1.26797	0.134926	0.449747	0.49283	0.390484	1503	tags=30%, list=16%, signal=25%	TXK/BCL11B/CD8B/PTPN22/TCF7/IL7R/RORA/ITK/RASGRP1/CCR7/LEF1
CD8_Naive	D28	BTM	mitotic cell cycle - DNA replication (M4.4)	16	0.489556	1.31277	0.138435	0.449747	0.49283	0.390484	597	tags=19%, list=6%, signal=18%	MCM2/MCM7/PCNA
CD8_Naive	D28	Hallmark	HALLMARK_OXIDATIVE_PHOSPHORYLATION	134	0.283512	1.16639	0.143058	0.449747	0.373206	0.390484	1794	tags=26%, list=19%, signal=21%	LDHA/NDUFB2/SLC25A3/TIMM8B/MRPL11/DLD/SLC25A5/NDUFV1/MDH2/IMMT/CYC1/BCKDHA/UQCRFS1/HSPA9/FDX1/ETFB/DLAT/MTRR/ATP6V1D/OXA1L/NDUFV2/COX7C/IDH2/UQCRB/AFG3L2/SLC25A6/TCIRG1/VDAC1/SDHD/ACADSB/SLC25A11/COX10/DECR1/POLR2F/COX7B
CD8_Naive	D28	BTM	enriched in monocytes (IV) (M118.0)	32	-0.409818	-1.26184	0.145608	0.449747	0.498427	0.390484	1168	tags=25%, list=13%, signal=22%	MYO1F/BCL6/EVI5/TNFSF13B/DPYD/CTSS/F5/DUSP6
CD8_Naive	D28	Hallmark	HALLMARK_UV_RESPONSE_UP	84	0.310753	1.19154	0.147727	0.449747	0.373206	0.390484	1078	tags=19%, list=12%, signal=17%	JUNB/DDX21/ALDOA/PRPF3/HSPA13/CCND3/PLCL1/CEBPG/STK25/ARRB2/TFRC/POLE3/DNAJA1/PRKACA/RXRB/BID
CD8_Naive	D28	BTM	cell division - E2F transcription network (M4.8)	13	0.506268	1.28336	0.166421	0.495645	0.547776	0.430333	597	tags=15%, list=6%, signal=14%	MCM2/PCNA
CD8_Naive	D28	Hallmark	HALLMARK_COMPLEMENT	93	0.296218	1.15282	0.184457	0.506859	0.430353	0.44007	2074	tags=30%, list=22%, signal=24%	PRSS36/DYRK2/TNFAIP3/CDA/VCPIP1/TIMP2/LTA4H/PSEN1/DGKH/FDX1/ERAP2/CDK5R1/CSRP1/CASP1/KYNU/SERPINA1/GNAI3/LCK/SIRT6/CTSD/PSMB9/CALM1/GMFB/GPD2/GZMA/DUSP5/PIK3CG/HPCAL4
CD8_Naive	D28	BTM	chaperonin mediated protein folding (I) (M204.0)	10	0.539061	1.26816	0.187396	0.506859	0.547776	0.44007	1564	tags=30%, list=17%, signal=25%	ATIC/CCT8/CCT6A
CD8_Naive	D28	BTM	plasma cells & B cells, immunoglobulins (M156.0)	12	-0.519415	-1.2609	0.188912	0.506859	0.547776	0.44007	2251	tags=50%, list=24%, signal=38%	FCRL1/STAP1/IGJ/IGLL5/ITM2C/SPIB
CD8_Naive	D28	Hallmark	HALLMARK_APICAL_JUNCTION	78	0.304222	1.15193	0.191797	0.506859	0.430353	0.44007	757	tags=17%, list=8%, signal=15%	SORBS3/AMIGO1/NRTN/JAM3/ARPC2/HRAS/ITGA10/MSN/EVL/DSC1/ACTG1/SYMPK/MPP5
CD8_Naive	D28	BTM	E2F1 targets (Q3) (M10.0)	16	0.462372	1.23988	0.193131	0.506859	0.547776	0.44007	597	tags=25%, list=6%, signal=23%	MCM2/HIST1H2BK/TLE4/PCNA
CD8_Naive	D28	BTM	enriched in NK cells (I) (M7.2)	31	-0.39593	-1.21058	0.19448	0.506859	0.547776	0.44007	1597	tags=32%, list=17%, signal=27%	NKG7/CST7/GZMH/HOPX/RORA/ITK/MYBL1/GIMAP7/IL18RAP/CD96
CD8_Naive	D28	BTM	cell cycle (III) (M103)	25	0.407398	1.22075	0.196953	0.506859	0.547776	0.44007	597	tags=16%, list=6%, signal=15%	MCM2/MCM7/RAD21/PCNA
CD8_Naive	D28	BTM	cell cycle and transcription (M4.0)	141	-0.281405	-1.12572	0.208139	0.506859	0.552017	0.44007	1936	tags=27%, list=21%, signal=22%	CKS2/FANCD2/PLXNB2/UBE2T/ATAD2/CLEC7A/FCER1G/LILRA2/SECTM1/CSF3R/RAD51AP1/DAPK1/TACC3/FES/SUV39H2/KIAA1598/FCGR2A/C5AR1/CCNB1/GGH/ASGR1/TLR4/BRCA1/CPPED1/CDT1/LILRB2/TGFBI/MPEG1/FBXO5/ARHGAP11A/KLF4/MAFB/MS4A6A/SPI1/CENPE/S100A11/MKI67/FOXM1
CD8_Naive	D28	Hallmark	HALLMARK_KRAS_SIGNALING_DN	40	-0.365318	-1.1817	0.209121	0.506859	0.430353	0.44007	2335	tags=32%, list=25%, signal=24%	BARD1/PTPRJ/EFHD1/ENTPD7/FGGY/KCNQ2/EDAR/RIBC2/P2RX6/MAGIX/DLK2/CHST2/IDUA
CD8_Naive	D28	Hallmark	HALLMARK_EPITHELIAL_MESENCHYMAL_TRANSITION	57	0.321962	1.15006	0.210408	0.506859	0.430353	0.44007	1607	tags=23%, list=17%, signal=19%	TGFB1/TNFAIP3/MCM7/MAGEE1/TGFBR3/SAT1/PPIB/ID2/JUN/GADD45A/WIPF1/AREG/LOXL1
CD8_Naive	D28	BTM	respiratory electron transport chain (mitochondrion) (M219)	17	0.445929	1.21538	0.210883	0.506859	0.552017	0.44007	2033	tags=41%, list=22%, signal=32%	CYC1/UQCRFS1/ATP5L/COX7C/UQCRB/COX7B/COX6C
CD8_Naive	D28	Hallmark	HALLMARK_MYOGENESIS	67	-0.322984	-1.15254	0.215176	0.508261	0.430353	0.441287	2106	tags=31%, list=23%, signal=24%	SCD/MYOM2/SPTAN1/PLXNB2/PFKM/CDKN1A/BAG1/CNN3/CHRNB1/AGRN/FKBP1B/PDE4DIP/SH3BGR/ITGB1/NQO1/LSP1/SORBS1/ADCY9/GAA/FST/RIT1
CD8_Naive	D28	BTM	enriched in T cells (II) (M223)	10	-0.520478	-1.19649	0.252407	0.574971	0.641834	0.499207	2076	tags=60%, list=22%, signal=47%	DPP4/DENND2D/LBH/TC2N/HOPX/LRRN3
CD8_Naive	D28	Hallmark	HALLMARK_MITOTIC_SPINDLE	109	-0.286673	-1.10475	0.255896	0.574971	0.470049	0.499207	919	tags=15%, list=10%, signal=13%	GEMIN4/RICTOR/SAC3D1/ARHGEF2/CNTRL/DST/FBXO5/KIF3C/EZR/CLASP1/SMC4/MYH10/ATG4B/CENPE/EPB41/RASA1
CD8_Naive	D28	Hallmark	HALLMARK_ANDROGEN_RESPONSE	65	0.30208	1.10768	0.256172	0.574971	0.470049	0.499207	1389	tags=25%, list=15%, signal=21%	ABHD2/ELL2/PIAS1/CDC14B/CCND3/AKT1/IDI1/SAT1/SPCS3/SEC24D/STK39/HMGCR/NCOA4/GNAI3/XRCC6/DNAJB9
CD8_Naive	D28	BTM	CORO1A-DEF6 network (II) (M32.4)	12	0.476978	1.17929	0.260401	0.574971	0.64377	0.499207	71	tags=8%, list=1%, signal=8%	DEF6
CD8_Naive	D28	Hallmark	HALLMARK_G2M_CHECKPOINT	114	0.269674	1.08406	0.264403	0.574971	0.470049	0.499207	376	tags=10%, list=4%, signal=9%	TGFB1/KATNA1/WRN/MCM2/SFPQ/CKS1B/LMNB1/CTCF/AURKA/STAG1/NDC80
CD8_Naive	D28	Hallmark	HALLMARK_E2F_TARGETS	122	0.265084	1.07669	0.279802	0.598952	0.479661	0.520028	1376	tags=20%, list=15%, signal=17%	RFC2/MCM2/NUP205/MTHFD2/MCM7/CKS1B/LMNB1/CTCF/AURKA/STAG1/SNRPB/RAD21/PCNA/USP1/TFRC/CSE1L/PRDX4/NOLC1/RAD1/CENPM/BRMS1L/SRSF2/XRCC6/NAP1L1
CD8_Naive	D28	BTM	collagen, TGFB family et al (M77)	11	0.480267	1.15793	0.286374	0.603589	0.688846	0.524053	2443	tags=64%, list=26%, signal=47%	JAM3/CD9/TCF4/ENG/PTK2/COL6A3/COL6A2
CD8_Naive	D28	BTM	cell cycle (I) (M4.1)	54	-0.314842	-1.0799	0.320734	0.647659	0.725779	0.562316	1244	tags=20%, list=13%, signal=18%	TACC3/SUV39H2/CCNB1/BRCA1/CDT1/CHAF1B/FBXO5/SMC4/CENPE/MKI67/FOXM1
CD8_Naive	D28	BTM	immune activation - generic cluster (M37.0)	129	-0.26791	-1.05813	0.326015	0.647659	0.725779	0.562316	2500	tags=37%, list=27%, signal=28%	FAM43A/MS4A7/HLA-DOA/BST1/P2RY13/CAMK4/BARD1/HMGB2/CEACAM1/RBBP8/UNG/CHAF1A/MCTP1/DHCR24/SCD/MAL/UBASH3A/DOK3/BASP1/PRTFDC1/MGST1/AGPAT9/ELOVL4/KCNE3/BCL11B/ENTPD1/PPIL4/MARCH3/ZNF467/MBOAT2/BCL6/KIF16B/ACTN1/CLEC12A/HLA-DRA/MLLT4/SAC3D1/CHAF1B/IL18RAP/CTSS/BANK1/ADCY9/ADAP2/SMC4/F5/DUSP6/MARCH1/ICOSLG
CD8_Naive	D28	Hallmark	HALLMARK_GLYCOLYSIS	109	0.263469	1.05373	0.326157	0.647659	0.530589	0.562316	1667	tags=26%, list=18%, signal=21%	LDHA/PGK1/IL13RA1/ALDOA/CLN6/DLD/AURKA/ISG20/MIF/MDH2/CHPF2/CTH/BPNT1/SLC35A3/CXCR4/ARPP19/GNPDA1/HK2/CITED2/GLCE/RRAGD/EXT1/P4HA1/DDIT4/TPI1/NSDHL/PAM/GALK2
CD8_Naive	D28	BTM	enriched in cell cycle (M167)	14	0.429419	1.10897	0.326193	0.647659	0.725779	0.562316	598	tags=21%, list=6%, signal=20%	TGFB1/AKT1/DNM2
CD8_Naive	D28	Hallmark	HALLMARK_ESTROGEN_RESPONSE_LATE	80	0.276747	1.05191	0.341757	0.668868	0.530589	0.580731	1566	tags=21%, list=17%, signal=18%	ABHD2/TOB1/ALDH3A2/DUSP2/CD9/ISG20/SLC22A5/ID2/DCXR/ETFB/RAB31/SERPINA1/IDH2/XBP1/BTG3/AREG/FABP5
CD8_Naive	D28	Hallmark	HALLMARK_ALLOGRAFT_REJECTION	123	-0.266285	-1.04659	0.349584	0.673062	0.530589	0.584372	1273	tags=18%, list=14%, signal=16%	CD8B/CSF1/MAP4K1/CSK/IFNAR2/BRCA1/HLA-DRA/ITK/IL4R/GCNT1/TNF/IRF8/IFNGR1/LTB/IL18RAP/CTSS/CD96/HLA-DMA/SPI1/TRAF2/ICOSLG/PTPRC
CD8_Naive	D28	Hallmark	HALLMARK_PI3K_AKT_MTOR_SIGNALING	72	0.278411	1.041	0.353726	0.673062	0.530589	0.584372	1490	tags=21%, list=16%, signal=18%	NFKBIB/HRAS/RAC1/MAP2K6/CALR/AKT1/ARPC3/CXCR4/AP2M1/NCK1/CFL1/LCK/ACTR2/DDIT3/PAK4
CD8_Naive	D28	BTM	DNA repair (M76)	14	0.416492	1.07559	0.363521	0.680961	0.776544	0.59123	695	tags=21%, list=8%, signal=20%	RFC2/PCNA/FANCI
CD8_Naive	D28	Hallmark	HALLMARK_NOTCH_SIGNALING	16	0.396974	1.06451	0.367819	0.680961	0.535009	0.59123	1539	tags=31%, list=17%, signal=26%	DTX2/APH1A/FBXW11/CUL1/PPARD
CD8_Naive	D28	BTM	enriched in NK cells (II) (M61.0)	11	0.441486	1.06443	0.380223	0.69093	0.776544	0.599885	706	tags=27%, list=8%, signal=25%	CD7/TGFBR3/KLRF1
CD8_Naive	D28	BTM	enriched in B cells (I) (M47.0)	20	-0.383005	-1.06006	0.38329	0.69093	0.776544	0.599885	1773	tags=30%, list=19%, signal=24%	STAP1/CD79A/BCL11A/BANK1/AFF3/SPIB
CD8_Naive	D28	BTM	transcription regulation in cell development (M49)	22	-0.365364	-1.03565	0.408042	0.725996	0.776544	0.630331	1225	tags=36%, list=13%, signal=32%	BASP1/PLXNB2/FES/CCNB1/BRCA1/FBXO5/KLF4/MYH10
CD8_Naive	D28	BTM	regulation of transcription, transcription factors (M213)	16	0.384607	1.03135	0.413822	0.726842	0.776544	0.631065	1797	tags=31%, list=19%, signal=25%	ARID4B/CLK1/BDP1/CCNT2/PTBP2
CD8_Naive	D28	BTM	enriched in B cells (VI) (M69)	11	0.42407	1.02244	0.430401	0.746392	0.776544	0.648039	1927	tags=36%, list=21%, signal=29%	CD200/P2RX5/CXCR5/HLA-DOB
CD8_Naive	D28	BTM	E2F1 targets (Q4) (M10.1)	11	-0.425923	-1.0074	0.458294	0.751717	0.776544	0.652663	2410	tags=45%, list=26%, signal=34%	POLA2/SLBP/ERBB2IP/SKP2/FBXO5
CD8_Naive	D28	BTM	receptors, cell migration (M109)	10	-0.438673	-1.00843	0.459184	0.751717	0.776544	0.652663	181	tags=20%, list=2%, signal=20%	CCR7/LEF1
CD8_Naive	D28	BTM	transcription elongation, RNA polymerase II (M234)	12	0.403488	0.997594	0.46378	0.751717	0.776544	0.652663	519	tags=17%, list=6%, signal=16%	POLR2J/MIF
CD8_Naive	D28	BTM	transmembrane transport (II) (M191)	12	0.402893	0.996121	0.465892	0.751717	0.776544	0.652663	2107	tags=42%, list=23%, signal=32%	SLC35A3/NUP54/ATP11C/SPNS3/SIRT1
CD8_Naive	D28	Hallmark	HALLMARK_APICAL_SURFACE	19	-0.365171	-0.995892	0.468668	0.751717	0.64581	0.652663	2079	tags=21%, list=23%, signal=16%	MAL/ATP8B1/BRCA1/MDGA1
CD8_Naive	D28	Hallmark	HALLMARK_WNT_BETA_CATENIN_SIGNALING	24	-0.343411	-0.992816	0.470903	0.751717	0.64581	0.652663	1029	tags=17%, list=11%, signal=15%	TCF7/SKP2/MYC/LEF1
CD8_Naive	D28	BTM	purine nucleotide biosynthesis (M212)	11	0.409328	0.986897	0.472811	0.751717	0.776544	0.652663	2608	tags=36%, list=28%, signal=26%	ATIC/IMPDH2/CCT7/FKBP3
CD8_Naive	D28	BTM	myeloid, dendritic cell activation via NFkB (II) (M43.1)	10	-0.429757	-0.987937	0.48325	0.751717	0.776544	0.652663	3221	tags=60%, list=35%, signal=39%	IL23A/FUT7/BCL3/CCL5/NFKB2/LTB
CD8_Naive	D28	BTM	intracellular transport (M147)	13	0.388419	0.984619	0.488308	0.751717	0.776544	0.652663	1283	tags=31%, list=14%, signal=27%	RAD21/EXOC1/G3BP2/CEP120
CD8_Naive	D28	BTM	enriched in activated dendritic cells/monocytes (M64)	11	-0.410776	-0.971579	0.50334	0.751717	0.776544	0.652663	426	tags=18%, list=5%, signal=17%	FAM129A/DRAM1
CD8_Naive	D28	BTM	myeloid, dendritic cell activation via NFkB (I) (M43.0)	10	-0.422895	-0.972163	0.504043	0.751717	0.776544	0.652663	3221	tags=70%, list=35%, signal=46%	IL23A/FUT7/BCL3/CCL5/NFKB2/TNF/NFKBID
CD8_Naive	D28	BTM	golgi membrane (II) (M237)	12	-0.395807	-0.960834	0.511297	0.751717	0.776544	0.652663	1848	tags=33%, list=20%, signal=27%	RAB33B/C1GALT1C1/GOLPH3L/SGMS1
CD8_Naive	D28	Hallmark	HALLMARK_CHOLESTEROL_HOMEOSTASIS	45	0.282792	0.964443	0.518824	0.751717	0.691765	0.652663	2747	tags=42%, list=30%, signal=30%	MVK/CD9/IDI1/ACTG1/HMGCR/PMVK/CPEB2/NSDHL/FABP5/HSD17B7/PNRC1/CYP51A1/PCYT2/ATF3/FBXO6/ACAT2/CLU/ALCAM/GSTM2
CD8_Naive	D28	BTM	T & B cell development, activation (M62.0)	19	-0.350303	-0.955345	0.52364	0.751717	0.776544	0.652663	2106	tags=42%, list=23%, signal=33%	SCD/MAL/UBASH3A/GPM6B/ELOVL4/CAMK2D/ADCY9/ICOSLG
CD8_Naive	D28	BTM	cell cycle, ATP binding (M144)	14	-0.377581	-0.955003	0.525818	0.751717	0.776544	0.652663	1679	tags=43%, list=18%, signal=35%	ERBB2IP/VPS4B/PCNP/UBA3/COPS5/PSMA6
CD8_Naive	D28	BTM	regulation of signal transduction (M3)	20	-0.345069	-0.955063	0.526227	0.751717	0.776544	0.652663	2044	tags=30%, list=22%, signal=23%	UBASH3A/PLXNB2/C5AR1/BCL6/KLF4/ADAP2
CD8_Naive	D28	BTM	B cell surface signature (S2)	34	-0.3069	-0.956874	0.531985	0.751717	0.776544	0.652663	1410	tags=24%, list=15%, signal=20%	CD79A/HLA-DPB1/SEMA4B/HLA-DPA1/HLA-DRA/ITM2C/HLA-DMA/FAIM3
CD8_Naive	D28	BTM	viral sensing & immunity; IRF2 targets network (II) (M111.1)	10	0.400625	0.942487	0.532238	0.751717	0.776544	0.652663	984	tags=30%, list=11%, signal=27%	ZBP1/IFIT2/CASP1
CD8_Naive	D28	BTM	DC surface signature (S5)	24	0.317505	0.942139	0.543038	0.759145	0.779522	0.659111	730	tags=17%, list=8%, signal=15%	CD9/GPR157/TSPAN33/TFRC
CD8_Naive	D28	BTM	Naive B cell surface signature (S8)	12	-0.383929	-0.931999	0.554775	0.765089	0.78373	0.664272	255	tags=33%, list=3%, signal=32%	HLA-DOA/FAM26F/HVCN1/HLA-DMA
CD8_Naive	D28	Hallmark	HALLMARK_PROTEIN_SECRETION	57	0.264426	0.944541	0.558459	0.765089	0.724487	0.664272	1595	tags=26%, list=17%, signal=22%	GOSR2/RAB5A/RAB14/TMED10/CD63/CLN5/SEC24D/AP2M1/KRT18/VAMP7/ARCN1/ADAM10/GOLGA4/SCAMP1/PAM
CD8_Naive	D28	Hallmark	HALLMARK_INFLAMMATORY_RESPONSE	79	-0.255618	-0.93787	0.582924	0.786699	0.736325	0.683035	1860	tags=25%, list=20%, signal=20%	GPR183/EMP3/CDKN1A/ITGA5/CSF3R/PDE4B/ATP2B1/CSF1/C5AR1/GPR132/IL7R/IL4R/MYC/CHST2/IL18RAP/PTGER2/RASGRP1/CCR7/ICOSLG/SELL
CD8_Naive	D28	BTM	respiratory electron transport chain (mitochondrion) (M216)	10	0.382859	0.900693	0.585899	0.786699	0.789276	0.683035	2033	tags=50%, list=22%, signal=39%	COX7C/ATP5J/UQCRB/COX7B/COX6C
CD8_Naive	D28	BTM	enriched in neutrophils (I) (M37.1)	13	0.354908	0.899671	0.595534	0.786699	0.789276	0.683035	1016	tags=23%, list=11%, signal=21%	RGL4/CDA/FCGR3A
CD8_Naive	D28	BTM	mismatch repair (I) (M22.0)	20	0.31832	0.903861	0.600557	0.786699	0.789276	0.683035	597	tags=10%, list=6%, signal=9%	RFC2/PCNA
CD8_Naive	D28	BTM	Activated (LPS) dendritic cell surface signature (S11)	16	0.331657	0.889357	0.614162	0.786699	0.789276	0.683035	1368	tags=25%, list=15%, signal=21%	IL13RA1/GPR157/NINJ1/LY75
CD8_Naive	D28	BTM	Monocyte surface signature (S4)	42	-0.278106	-0.906492	0.614599	0.786699	0.789276	0.683035	3044	tags=48%, list=33%, signal=32%	SPNS1/TMEM55A/EMR1/GLIPR1/AMICA1/MFSD1/NFAM1/P2RY13/TMTC2/MCTP1/C1orf162/CSF3R/KCNE3/FCGR2A/C5AR1/ASGR1/TLR4/CLEC12A/LILRB2/MS4A6A
CD8_Naive	D28	Hallmark	HALLMARK_ADIPOGENESIS	109	0.233531	0.933992	0.615741	0.786699	0.757835	0.683035	1389	tags=20%, list=15%, signal=17%	TOB1/UBC/ALDOA/DLD/BCL2L13/ARL4A/RETN/MDH2/REEP5/IMMT/CYC1/BCKDHA/G3BP2/ETFB/SLC25A1/DLAT/COQ9/QDPR/GADD45A/GHITM/COQ5/DNAJB9
CD8_Naive	D28	BTM	enriched in B cells (II) (M47.1)	13	-0.356966	-0.884262	0.620171	0.786699	0.789276	0.683035	1410	tags=31%, list=15%, signal=26%	CD79A/BCL11A/PAWR/BANK1
CD8_Naive	D28	BTM	myeloid cell enriched receptors and transporters (M4.3)	11	0.362032	0.872864	0.630275	0.791889	0.789276	0.687541	312	tags=18%, list=3%, signal=18%	LILRA1/SLC15A3
CD8_Naive	D28	BTM	T cell surface signature (S0)	24	-0.305876	-0.884301	0.638278	0.791889	0.789276	0.687541	2464	tags=42%, list=27%, signal=31%	GPR171/ITM2A/PTPRCAP/SLC37A3/MAL/TMEM106C/ANKH/NPDC1/GIMAP2/LRRN3
CD8_Naive	D28	BTM	type I interferon response (M127)	10	-0.377332	-0.867422	0.642665	0.791889	0.789276	0.687541	2160	tags=50%, list=23%, signal=38%	IFIT1/RSAD2/PLSCR1/USP18/HERC5
CD8_Naive	D28	BTM	respiratory electron transport chain (mitochondrion) (M238)	13	-0.349122	-0.864831	0.647383	0.791889	0.789276	0.687541	1017	tags=23%, list=11%, signal=21%	ATP5I/NDUFB6/UQCRQ
CD8_Naive	D28	BTM	viral sensing & immunity; IRF2 targets network (I) (M111.0)	13	-0.344679	-0.853824	0.661846	0.799411	0.796004	0.694072	1354	tags=31%, list=15%, signal=26%	USP18/FES/TNFSF13B/CTSS
CD8_Naive	D28	Hallmark	HALLMARK_HEDGEHOG_SIGNALING	11	-0.359009	-0.849138	0.665203	0.799411	0.794149	0.694072	1242	tags=27%, list=13%, signal=24%	TLE3/LDB1/RASA1
CD8_Naive	D28	BTM	leukocyte activation and migration (M45)	11	0.350065	0.844012	0.671845	0.800372	0.797257	0.694907	1627	tags=36%, list=18%, signal=30%	SIRPG/ITGAL/LCK/CD48
CD8_Naive	D28	Hallmark	HALLMARK_REACTIVE_OXYGEN_SPECIES_PATHWAY	36	0.268748	0.873163	0.678336	0.801138	0.794149	0.695571	1430	tags=19%, list=15%, signal=16%	JUNB/CDKN2D/STK25/PRDX4/MSRA/EGLN2/PRDX6
CD8_Naive	D28	Hallmark	HALLMARK_UV_RESPONSE_DN	51	-0.256047	-0.870432	0.69908	0.818581	0.798948	0.710716	3309	tags=49%, list=36%, signal=32%	FYN/RXRA/PRDM2/MIOS/AGGF1/MAGI2/FBLN5/ATRN/KALRN/ADD3/ZMIZ1/SPOP/RASA2/PIK3CD/NIPBL/MAPK14/PTPRM/PRKCA/ANXA4/INPP4B/ATP2B1/PIAS3/GCNT1/MYC/PIK3R3
CD8_Naive	D28	BTM	enriched in NK cells (III) (M157)	12	0.327532	0.809798	0.715734	0.830979	0.836285	0.72148	227	tags=17%, list=2%, signal=16%	CD7/GPR18
CD8_Naive	D28	BTM	enriched in B cells (III) (M47.2)	10	-0.351636	-0.80835	0.723527	0.832968	0.836285	0.723207	595	tags=20%, list=6%, signal=19%	PAWR/FAIM3
CD8_Naive	D28	BTM	extracellular matrix (II) (M2.1)	14	-0.310224	-0.78464	0.759221	0.866777	0.86629	0.752561	1217	tags=21%, list=13%, signal=19%	ENTPD1/LILRB2/TGFBI
CD8_Naive	D28	Hallmark	HALLMARK_ESTROGEN_RESPONSE_EARLY	88	-0.227331	-0.848863	0.789234	0.891183	0.876572	0.773751	1287	tags=18%, list=14%, signal=16%	BCL11B/AQP3/ELOVL5/RPS6KA2/NBL1/CISH/NADSYN1/SLC26A2/MYBL1/MYC/MUC1/KLF4/RASGRP1/ADCY9/PEX11A/LRIG1
CD8_Naive	D28	BTM	mitotic cell division (M6)	10	-0.327732	-0.7534	0.793608	0.891183	0.894065	0.773751	151	tags=20%, list=2%, signal=20%	MAD2L1/CENPE
CD8_Naive	D28	BTM	blood coagulation (M11.1)	11	-0.309961	-0.733129	0.812369	0.900678	0.90376	0.781995	230	tags=64%, list=2%, signal=62%	ITGAX/ITGAM/CFD/SIRPA/AMICA1/FCER1G/F5
CD8_Naive	D28	Hallmark	HALLMARK_COAGULATION	36	0.242732	0.788637	0.81616	0.900678	0.876572	0.781995	1071	tags=17%, list=12%, signal=15%	CD9/RAC1/LTA4H/MSRB2/CSRP1/SERPINA1
CD8_Naive	D28	Hallmark	HALLMARK_PEROXISOME	67	0.22294	0.823056	0.821787	0.900678	0.876572	0.781995	1447	tags=19%, list=16%, signal=16%	HRAS/CLN6/CLN8/TSPO/IDI1/PABPC1/SLC23A2/PRDX5/FIS1/MLYCD/ERCC1/IDH2/NUDT19
CD8_Naive	D28	BTM	T cell differentiation (Th2) (M19)	16	-0.27768	-0.724289	0.840303	0.913663	0.923296	0.793268	2464	tags=38%, list=27%, signal=28%	GPR171/ITM2A/MAL/DPP4/UBASH3A/GZMK
CD8_Naive	D28	BTM	enriched in activated dendritic cells (II) (M165)	10	-0.302134	-0.694554	0.858491	0.917693	0.924559	0.796767	1752	tags=30%, list=19%, signal=24%	MGST1/DAPK1/HERC5
CD8_Naive	D28	BTM	small GTPase mediated signal transduction (M215)	13	0.275064	0.69727	0.862229	0.917693	0.924559	0.796767	2680	tags=38%, list=29%, signal=27%	ARHGAP30/FGD3/HMHA1/VAV1/ARHGAP9
CD8_Naive	D28	Hallmark	HALLMARK_HEME_METABOLISM	106	-0.213811	-0.821128	0.864105	0.917693	0.901675	0.796767	1519	tags=21%, list=16%, signal=18%	PIGQ/CROCCP2/CTSB/RNF123/KHNYN/CIR1/BNIP3L/MARK3/TFDP2/AQP3/SLC30A1/MBOAT2/HTATIP2/LRP10/TMCC2/CAT/ATG4A/XPO7/EZH1/ATP6V0A1/EPB41/UCP2
CD8_Naive	D28	BTM	KLF12 targets network (M32.3)	12	0.26656	0.659051	0.897782	0.946125	0.951222	0.821453	3642	tags=58%, list=39%, signal=35%	LTBP3/PPP2R1A/ACAP1/GNB2/NRBP1/CORO1A/GNAI2
CD8_Naive	D28	BTM	NK cell surface signature (S1)	19	-0.241079	-0.657469	0.92045	0.962608	0.963766	0.835764	399	tags=58%, list=4%, signal=56%	SLC7A5/IL18R1/GPR82/IL2RB/KLRK1/DLL1/PVRIG/TMEM64/ENPP5/IL18RAP/PTGER2
CD8_Naive	D28	Hallmark	HALLMARK_MYC_TARGETS_V2	41	-0.205673	-0.667313	0.953344	0.977066	0.973628	0.848317	2293	tags=24%, list=25%, signal=18%	GNL3/UNG/NOP56/SLC19A1/PA2G4/CDK4/SRM/WDR43/MYC/SORD
CD8_Naive	D28	BTM	T cell activation (II) (M7.3)	22	0.212627	0.618398	0.955508	0.977066	0.969934	0.848317	596	tags=9%, list=6%, signal=9%	SIRPG/SP140
CD8_Naive	D28	BTM	innate antiviral response (M150)	10	0.234082	0.550687	0.963186	0.977066	0.969934	0.848317	7071	tags=100%, list=77%, signal=23%	EIF2AK2/APOBEC3A/TAP1/SP100/OAS1/IFIT1/RSAD2/RXRA/OASL/PLSCR1
CD8_Naive	D28	BTM	spliceosome (M250)	10	-0.239397	-0.550332	0.96573	0.977066	0.969934	0.848317	7023	tags=100%, list=76%, signal=24%	SF3B14/SNRPD2/SNRPD1/RBMX/SNRPD3/SNRPA/SNRPE/MAGOH/SNRPG
CD8_Naive	D28	BTM	mitotic cell cycle in stimulated CD4 T cells (M4.5)	17	0.209397	0.570711	0.969934	0.977066	0.969934	0.848317	1668	tags=18%, list=18%, signal=14%	NDC80/CENPM/MCM6
CD8_Naive	D28	Hallmark	HALLMARK_BILE_ACID_METABOLISM	56	0.185406	0.660362	0.977788	0.977788	0.977788	0.848944	1483	tags=20%, list=16%, signal=17%	BCAR3/FDXR/IDI1/SLC23A2/PRDX5/PAOX/MLYCD/SLC27A5/LCK/IDH2/ABCA5
CD8_Naive	D1	BTM	enriched in T cells (I) (M7.0)	44	-0.580688	-1.89225	0.000188893	0.0101775	0.0168115	0.00914924	411	tags=25%, list=4%, signal=24%	GZMK/MAL/NKG7/CD96/IL7R/LEF1/GZMH/ITK/NELL2/CD3G/RORA
CD8_Naive	D1	Hallmark	HALLMARK_INTERFERON_ALPHA_RESPONSE	76	0.716661	2.639	0.000217391	0.0101775	0.00534879	0.00914924	863	tags=49%, list=9%, signal=44%	CASP1/SP110/PSMB8/PSMB9/GBP4/IFITM1/PSME1/RSAD2/IFITM3/ADAR/LGALS3BP/PARP9/EIF2AK2/PSME2/IRF1/UBE2L6/IRF2/IFIT2/ISG20/IFITM2/IFI44/SAMD9L/TMEM140/BST2/EPSTI1/PNPT1/IFI44L/IFI35/TAP1/PARP12/RTP4/NMI/IL15/NCOA7/TRIM26/TRIM21/MX1
CD8_Naive	D1	Hallmark	HALLMARK_INTERFERON_GAMMA_RESPONSE	136	0.638543	2.57711	0.000222866	0.0101775	0.00534879	0.00914924	922	tags=40%, list=10%, signal=36%	CASP1/SP110/PSMB8/PSMB9/GBP4/PSME1/ICAM1/RSAD2/IFITM3/ADAR/STAT4/LGALS3BP/EIF2AK2/PSME2/STAT1/IRF1/PDE4B/UBE2L6/SAMHD1/IRF2/IFIT2/ISG20/XAF1/STAT3/BPGM/IFITM2/SOCS3/IFI44/SAMD9L/MT2A/BST2/CD69/EPSTI1/APOL6/RIPK1/NLRC5/PNPT1/IFI44L/IFI35/SOD2/GPR18/TAP1/PARP12/RTP4/NMI/IL15/LYSMD2/TRIM26/TRIM21/EIF4E3/MX1/PSMB10/RNF213/RBCK1
CD8_Naive	D1	BTM	T cell activation and signaling (M5.1)	17	-0.748537	-1.96511	0.000378573	0.0129661	0.0168465	0.0116561	642	tags=29%, list=7%, signal=27%	PTPRC/PRKAR1B/ITK/CD52/CD3G
CD8_Naive	D1	BTM	T cell activation (III) (M7.4)	12	-0.789136	-1.88338	0.00114613	0.031404	0.0340019	0.028231	622	tags=58%, list=7%, signal=54%	CAMK4/ATP8B2/CD96/LEF1/KLF12/NELL2/RORA
CD8_Naive	D1	BTM	T cell activation (I) (M7.1)	37	-0.548332	-1.72763	0.00262566	0.0443427	0.037037	0.0398625	264	tags=16%, list=3%, signal=16%	IL7R/LEF1/ITK/TCF7/CD3G/RORA
CD8_Naive	D1	BTM	viral sensing & immunity; IRF2 targets network (II) (M111.1)	10	0.796157	1.84053	0.00270495	0.0443427	0.037037	0.0398625	865	tags=60%, list=9%, signal=54%	CASP1/PSMB8/IFIT2/BST2/TAP1/PSMB10
CD8_Naive	D1	BTM	platelet activation (II) (M32.1)	17	0.693553	1.85074	0.00275482	0.0443427	0.037037	0.0398625	1361	tags=47%, list=15%, signal=40%	TGFB1/PKN1/GNB2/DNM2/EHMT2/ACTN4/AKT1/SIPA1
CD8_Naive	D1	BTM	type I interferon response (M127)	10	0.789229	1.82452	0.00291303	0.0443427	0.037037	0.0398625	617	tags=50%, list=7%, signal=47%	IFITM1/RSAD2/PARP9/STAT1/TAP1
CD8_Naive	D1	BTM	innate antiviral response (M150)	10	0.74019	1.71115	0.0101956	0.13968	0.113426	0.125567	1689	tags=50%, list=18%, signal=41%	RSAD2/EIF2AK2/TAP1/SP100/OAS1
CD8_Naive	D1	BTM	viral sensing & immunity; IRF2 targets network (I) (M111.0)	13	0.672678	1.67311	0.0133528	0.166303	0.132044	0.1495	617	tags=38%, list=7%, signal=36%	PSMB8/KYNU/BST2/IFI35/TAP1
CD8_Naive	D1	BTM	enriched in activated dendritic cells (II) (M165)	10	0.711066	1.64382	0.0178943	0.202463	0.159259	0.182007	204	tags=30%, list=2%, signal=29%	RSAD2/PARP9/IFIT2
CD8_Naive	D1	Hallmark	HALLMARK_MTORC1_SIGNALING	134	0.340822	1.37229	0.0201729	0.202463	0.322767	0.182007	2200	tags=32%, list=24%, signal=25%	LDHA/PGK1/ALDOA/TCEA1/TUBA4A/PSAT1/UBE2D3/QDPR/IMMT/SLC2A3/STIP1/PSMD14/HSPE1/MCM2/PSME3/CALR/PPIA/PPA1/HSPA9/ACTR2/PGM1/FKBP2/HPRT1/TRIB3/DDIT3/FDXR/GOT1/AURKA/SHMT2/TFRC/TOMM40/CORO1A/PPP1R15A/CCT6A/EEF1E1/PNP/TES/SCD/XBP1/SQLE/PSMB5/NAMPT/GLRX
CD8_Naive	D1	BTM	enriched in B cells (VI) (M69)	11	0.681476	1.6144	0.0206897	0.202463	0.167398	0.182007	274	tags=27%, list=3%, signal=26%	FCRL1/CR2/P2RX5
CD8_Naive	D1	BTM	cell cycle, ATP binding (M144)	14	-0.636665	-1.58302	0.0257296	0.234997	0.190828	0.211254	1077	tags=57%, list=12%, signal=51%	PSMA6/VPS4B/HDAC2/PCNP/TLK1/PSMC6/UBA3/ERBB2IP
CD8_Naive	D1	BTM	T cell activation (II) (M7.3)	22	-0.541254	-1.51086	0.0312917	0.267936	0.214228	0.240864	549	tags=23%, list=6%, signal=21%	IFNG/NKG7/IL18R1/ITK/CD3G
CD8_Naive	D1	Hallmark	HALLMARK_INFLAMMATORY_RESPONSE	79	0.370526	1.37483	0.0354888	0.285998	0.333545	0.257101	1478	tags=30%, list=16%, signal=26%	IFITM1/ICAM1/EIF2AK2/IRF1/PDE4B/CD48/BST2/CD69/RTP4/NMI/IL15/BEST1/KLF6/RELA/SLC11A2/CCRL2/RGS1/TAPBP/LTA/ADRM1/TLR1/CHST2/GNAI3/CD70
CD8_Naive	D1	BTM	cell adhesion (GO) (M117)	18	-0.569877	-1.51507	0.0405533	0.308656	0.257803	0.27747	806	tags=39%, list=9%, signal=36%	ADAM9/CYTIP/NINJ1/PTPRC/CD96/LEF1/NELL2
CD8_Naive	D1	Hallmark	HALLMARK_OXIDATIVE_PHOSPHORYLATION	134	0.318766	1.28348	0.0458878	0.314664	0.333545	0.282871	1201	tags=19%, list=13%, signal=17%	LDHA/CYB5A/ACADSB/MTRR/NNT/MRPL11/COX7B/ETFB/NDUFB2/ATP6V1E1/IMMT/BCKDHA/NDUFV2/NDUFAB1/TIMM8B/POLR2F/TIMM50/ATP6V1H/ATP6V0E1/NDUFB4/MTX2/HSPA9/SLC25A11/NDUFA6/COX5A/NDUFA2
CD8_Naive	D1	Hallmark	HALLMARK_COMPLEMENT	93	0.348891	1.32905	0.0459364	0.314664	0.333545	0.282871	1894	tags=28%, list=21%, signal=22%	CASP1/PSMB9/IRF1/IRF2/KYNU/CR2/S100A12/BRPF3/GNB2/ERAP2/VCPIP1/CTSH/APOBEC3G/GATA3/PIK3CG/CR1/ANXA5/GNAI3/WAS/HSPA1A/CLU/CDA/SIRT6/PIM1/FDX1/USP8
CD8_Naive	D1	Hallmark	HALLMARK_TGF_BETA_SIGNALING	33	0.45449	1.41723	0.0538543	0.351335	0.333545	0.315837	1847	tags=33%, list=20%, signal=27%	TGFB1/BMPR1A/CDK9/BCAR3/UBE2D3/JUNB/RHOA/ENG/ID3/XIAP/PPP1R15A
CD8_Naive	D1	BTM	enriched in NK cells (I) (M7.2)	31	-0.471731	-1.42733	0.0600343	0.361042	0.356204	0.324563	531	tags=26%, list=6%, signal=24%	IL2RB/MYBL1/NKG7/CD96/TBX21/GZMH/ITK/RORA
CD8_Naive	D1	Hallmark	HALLMARK_MYC_TARGETS_V1	150	0.305882	1.2529	0.0606129	0.361042	0.333545	0.324563	1191	tags=19%, list=13%, signal=17%	LDHA/PGK1/DDX21/PSMA7/ORC2/CBX3/CAD/CTPS1/PRPS2/CCT5/HNRNPA2B1/SNRPD1/PCNA/HNRNPR/PSMD14/PRDX4/HSPE1/NDUFAB1/MCM2/EIF4H/PPIA/LSM2/XRCC6/SRSF7/NOP16/COX5A/POLE3/SET/MCM7
CD8_Naive	D1	Hallmark	HALLMARK_GLYCOLYSIS	109	0.322824	1.25895	0.0729328	0.404099	0.333545	0.36327	1557	tags=25%, list=17%, signal=21%	LDHA/PGK1/CLN6/CYB5A/SLC25A13/ISG20/ECD/ALDOA/CAPN5/CITED2/PPIA/NT5E/RBCK1/GALE/TXN/ARPP19/HOMER1/PGLS/PGM2/ALG1/MED24/ME2/CHST2/GOT1/AURKA/FKBP4/PDK3
CD8_Naive	D1	Hallmark	HALLMARK_IL6_JAK_STAT3_SIGNALING	38	0.424466	1.36383	0.0737406	0.404099	0.333545	0.36327	294	tags=16%, list=3%, signal=15%	TGFB1/STAT1/IRF1/IL2RA/STAT3/SOCS3
CD8_Naive	D1	Hallmark	HALLMARK_WNT_BETA_CATENIN_SIGNALING	24	-0.48773	-1.39726	0.0808712	0.426129	0.333545	0.383074	628	tags=25%, list=7%, signal=23%	PTCH1/HDAC5/MYC/TP53/LEF1/TCF7
CD8_Naive	D1	Hallmark	HALLMARK_MYC_TARGETS_V2	41	-0.415043	-1.33391	0.0896785	0.455035	0.333545	0.40906	904	tags=22%, list=10%, signal=20%	TFB2M/WDR43/CDK4/MYC/SUPV3L1/SLC19A1/NOP56/SORD/NPM1
CD8_Naive	D1	Hallmark	HALLMARK_UV_RESPONSE_UP	84	0.333082	1.25015	0.0966623	0.459583	0.333545	0.413148	1350	tags=23%, list=15%, signal=19%	DNAJA1/DDX21/ICAM1/IRF1/ALDOA/TUBA4A/STIP1/JUNB/SOD2/TAP1/MGAT1/WIZ/BSG/NPTXR/ATF3/POLE3/RXRB/FEN1/CYB5R1
CD8_Naive	D1	Hallmark	HALLMARK_DNA_REPAIR	111	0.312399	1.22087	0.0972841	0.459583	0.333545	0.413148	1921	tags=31%, list=21%, signal=25%	DDB2/DGCR8/ELL/EDF1/PDE4B/SUPT5H/RFC2/POLR2J/PCNA/RPA2/POLR2F/RPA3/GUK1/MPG/POLA2/POLD3/HCLS1/NME4/TAF10/ZNF707/GTF2H5/ADRM1/HPRT1/FEN1/VPS28/POLR2K/CMPK2/GTF2A2/DGUOK/CDA/POLA1/PNP/SMAD5/SRSF6
CD8_Naive	D1	BTM	mitotic cell division (M6)	10	-0.612415	-1.38718	0.103156	0.47108	0.573807	0.423484	546	tags=40%, list=6%, signal=38%	ZWILCH/CDCA8/CENPK/CENPE
CD8_Naive	D1	BTM	T cell differentiation (M14)	11	-0.582358	-1.35307	0.119226	0.524335	0.624181	0.471358	727	tags=45%, list=8%, signal=42%	NOG/CD28/MAL/ITK/TCF7
CD8_Naive	D1	Hallmark	HALLMARK_KRAS_SIGNALING_UP	82	-0.335759	-1.22501	0.125372	0.524335	0.378224	0.471358	703	tags=24%, list=8%, signal=23%	CAB39L/IRF8/FCER1G/CA2/KLF4/ZNF639/IKZF1/CDADC1/MAP3K1/MAFB/DUSP6/CBR4/SDCCAG8/ANKH/IL7R/MMP11/EVI5/ABCB1/PTCD2/WNT7A
CD8_Naive	D1	Hallmark	HALLMARK_PEROXISOME	67	0.339683	1.22606	0.131426	0.524335	0.378224	0.471358	1282	tags=21%, list=14%, signal=18%	CLN6/GSTK1/SLC25A17/CTPS1/CLN8/NUDT19/ACSL5/SOD2/ACOT8/SCP2/PRDX5/SLC23A2/ISOC1/HRAS
CD8_Naive	D1	BTM	platelet activation (I) (M32.0)	18	0.487769	1.31923	0.133757	0.524335	0.655664	0.471358	1115	tags=33%, list=12%, signal=29%	TGFB1/NRBP1/GNB2/ACTN4/CCDC22/AKT1
CD8_Naive	D1	Hallmark	HALLMARK_TNFA_SIGNALING_VIA_NFKB	112	0.302217	1.1842	0.133954	0.524335	0.378224	0.471358	790	tags=15%, list=9%, signal=14%	SPSB1/ICAM1/MARCKS/IRF1/PDE4B/IFIT2/KYNU/SOCS3/CD69/SLC2A3/JUNB/EFNA1/SOD2/TAP1/AREG/KLF6/RELA
CD8_Naive	D1	BTM	T & B cell development, activation (M62.0)	19	-0.479334	-1.29452	0.143236	0.545093	0.655664	0.490018	727	tags=42%, list=8%, signal=39%	ADCY9/GPM6B/RGL1/TRAT1/MAL/CAMK2D/ICOSLG/CD3G
CD8_Naive	D1	BTM	T cell differentiation (Th2) (M19)	16	-0.506695	-1.30714	0.14734	0.545557	0.655664	0.490435	1711	tags=31%, list=19%, signal=26%	TRAT1/CD28/GZMK/MAL/CD3G
CD8_Naive	D1	Hallmark	HALLMARK_HYPOXIA	94	0.309041	1.17887	0.155856	0.555522	0.399515	0.499394	1847	tags=28%, list=20%, signal=22%	LDHA/PGK1/ISG20/TPST2/ALDOA/MT2A/BCL2/ATP7A/SLC2A3/SLC25A1/CITED2/EFNA1/KLF6/WSB1/PRDX5/ATF3/PGM2/JUN/PGM1/DDIT3/CHST2/PDK3/LXN/IDS/PIM1/PPP1R15A
CD8_Naive	D1	Hallmark	HALLMARK_UV_RESPONSE_DN	51	-0.362132	-1.21717	0.158141	0.555522	0.399515	0.499394	1618	tags=24%, list=18%, signal=20%	PIK3R3/PRDM2/ATRX/ZMIZ1/CELF2/CDKN1B/INPP4B/GCNT1/MYC/PIAS3/RASA2/TGFBR2
CD8_Naive	D1	BTM	enriched in myeloid cells and monocytes (M81)	15	-0.50408	-1.27837	0.169322	0.57746	0.714084	0.519115	647	tags=27%, list=7%, signal=25%	HHEX/PCSK6/TLR4/EHD3
CD8_Naive	D1	BTM	T cell surface signature (S0)	24	-0.432283	-1.23842	0.176515	0.57746	0.714084	0.519115	1627	tags=29%, list=18%, signal=24%	SLC37A3/CD28/NPDC1/GIMAP2/MAL/ANKH/CD3G
CD8_Naive	D1	Hallmark	HALLMARK_APICAL_JUNCTION	78	0.315208	1.16757	0.177031	0.57746	0.422727	0.519115	1779	tags=26%, list=19%, signal=21%	RAC2/ICAM1/PIK3CB/ACTB/BAIAP2/MYL9/ACTN4/EVL/CAP1/ACTG1/AMIGO1/VCL/HRAS/ARPC2/JAM3/PTK2/NRTN/SYK/ITGA10/YWHAH
CD8_Naive	D1	Hallmark	HALLMARK_MYOGENESIS	67	-0.335624	-1.18188	0.184943	0.58878	0.422727	0.529291	2477	tags=33%, list=27%, signal=24%	MEF2C/PKIA/GADD45B/ADCY9/ACSL1/LSP1/ITGB1/TPM2/PLXNB2/CNN3/BAG1/GAA/AGL/HDAC5/FST/SPTAN1/CFD/FHL1/RIT1/MYOM2/SH2B1/COL6A2
CD8_Naive	D1	BTM	TLR and inflammatory signaling (M16)	17	-0.474108	-1.24466	0.189097	0.58878	0.723467	0.529291	1158	tags=29%, list=13%, signal=26%	MYD88/TYROBP/SIGLEC9/BST1/TLR4
CD8_Naive	D1	BTM	enriched in monocytes (II) (M11.0)	93	-0.307988	-1.1482	0.19894	0.59285	0.723467	0.53295	1719	tags=25%, list=19%, signal=20%	FCER1G/PLXNB2/KIAA1598/CYBB/KLF4/TGFBI/MS4A7/ZNF467/FCGRT/SLC31A2/TYROBP/SIGLEC9/MS4A6A/ASGR1/MARCH1/PTAFR/MAFB/CFD/S100A8/BST1/TLR4/CPPED1/GRN
CD8_Naive	D1	Hallmark	HALLMARK_PROTEIN_SECRETION	57	0.332778	1.16521	0.199059	0.59285	0.434311	0.53295	743	tags=12%, list=8%, signal=11%	GOSR2/SCAMP3/ARCN1/TMED10/ATP7A/AP1G1/ATP6V1H
CD8_Naive	D1	BTM	plasma cells & B cells, immunoglobulins (M156.0)	12	-0.519136	-1.23899	0.208787	0.603228	0.723467	0.542279	1435	tags=58%, list=16%, signal=49%	ITM2C/IGLL5/OSBPL10/STAP1/IGJ/SPIB/CD52
CD8_Naive	D1	BTM	MHC-TLR7-TLR8 cluster (M146)	13	0.491555	1.22262	0.21135	0.603228	0.723467	0.542279	2544	tags=46%, list=28%, signal=33%	CD74/CD4/HLA-C/HLA-F/HLA-E/HLA-DQB1
CD8_Naive	D1	Hallmark	HALLMARK_COAGULATION	36	-0.365922	-1.14802	0.246534	0.68929	0.508954	0.619646	859	tags=25%, list=9%, signal=23%	APOA1/PDGFB/ADAM9/CTSB/CFD/DUSP6/MAFF/PEF1/MMP11
CD8_Naive	D1	Hallmark	HALLMARK_APOPTOSIS	103	0.284369	1.09962	0.254477	0.697267	0.508954	0.626817	1863	tags=24%, list=20%, signal=20%	CASP1/DNAJA1/IFITM3/IRF1/PPP3R1/ISG20/PMAIP1/CD69/SOD2/TAP1/RELA/CCND2/ATF3/JUN/DDIT3/FDXR/DFFA/MGMT/PTK2/CLU/CD14/BCL2L1/XIAP/DIABLO/CFLAR
CD8_Naive	D1	BTM	Resting dendritic cell surface signature (S10)	28	0.374776	1.1265	0.279452	0.714954	0.880871	0.642717	1235	tags=25%, list=13%, signal=22%	LPCAT2/IGSF6/PLXDC2/PLD3/CCRL2/SLC38A6/ENG
CD8_Naive	D1	Hallmark	HALLMARK_REACTIVE_OXYGEN_SPECIES_PATHWAY	36	0.351149	1.11277	0.282161	0.714954	0.525374	0.642717	1109	tags=25%, list=12%, signal=22%	CDKN2D/JUNB/PRDX4/SOD2/NDUFB4/TXN/PRDX2/NDUFA6/EGLN2
CD8_Naive	D1	BTM	extracellular matrix (II) (M2.1)	14	-0.464073	-1.15388	0.282642	0.714954	0.880871	0.642717	292	tags=36%, list=3%, signal=35%	CST3/FGL2/TGFBI/COL6A2/GRN
CD8_Naive	D1	Hallmark	HALLMARK_APICAL_SURFACE	19	-0.42184	-1.13925	0.284577	0.714954	0.525374	0.642717	1028	tags=37%, list=11%, signal=33%	LYPD3/MDGA1/TMEM8B/IL2RB/MAL/FLOT2/BRCA1
CD8_Naive	D1	BTM	enriched in cell cycle (M167)	14	0.448887	1.13984	0.287025	0.714954	0.880871	0.642717	1875	tags=50%, list=20%, signal=40%	TGFB1/RBM38/DNM2/EHMT2/AKT1/BCL2L1/TSC2
CD8_Naive	D1	Hallmark	HALLMARK_SPERMATOGENESIS	42	-0.340269	-1.09727	0.304924	0.725072	0.535298	0.651813	1489	tags=21%, list=16%, signal=18%	TSN/PARP2/RFC4/CAMK4/TOPBP1/MLF1/PIAS2/MTOR/PHF7
CD8_Naive	D1	BTM	cell cycle (I) (M4.1)	54	-0.321228	-1.08905	0.308901	0.725072	0.88739	0.651813	2549	tags=41%, list=28%, signal=30%	RFC5/FOXM1/MCM4/PLK4/GMNN/UBE2S/FANCD2/ZWILCH/MKI67/STMN1/TIMELESS/RFC4/BRIP1/TACC3/CHAF1B/CDCA8/SPAG5/CCNB1/CDT1/CENPK/BRCA1/CENPE
CD8_Naive	D1	BTM	leukocyte activation and migration (M45)	11	0.475783	1.12712	0.309091	0.725072	0.88739	0.651813	690	tags=18%, list=7%, signal=17%	CD48/ITGAL
CD8_Naive	D1	Hallmark	HALLMARK_UNFOLDED_PROTEIN_RESPONSE	77	0.290297	1.07444	0.312257	0.725072	0.535298	0.651813	1346	tags=22%, list=15%, signal=19%	GOSR2/BANF1/PSAT1/EXOC2/EXOSC9/PDIA6/CALR/BAG3/ARFGAP1/ATF4/SLC30A5/HSPA9/ATF3/DNAJA4/CNOT2/SPCS3/EIF4A1
CD8_Naive	D1	Hallmark	HALLMARK_P53_PATHWAY	121	0.262328	1.03992	0.359593	0.80941	0.595188	0.72763	1532	tags=20%, list=17%, signal=17%	CASP1/AEN/DDB2/TGFB1/DEF6/RAD51C/PCNA/TAP1/BAIAP2/MAPKAPK3/CCNK/CCND2/ATF3/TRAFD1/RPS12/JUN/HRAS/TRIB3/DDIT3/FDXR/BLCAP/ANKRA2/SOCS1/FBXW7
CD8_Naive	D1	BTM	transcription elongation, RNA polymerase II (M234)	12	0.445485	1.07834	0.360394	0.80941	0.887405	0.72763	3033	tags=42%, list=33%, signal=28%	POLR2J/MEA1/UQCR10/POLR2L/AURKAIP1
CD8_Naive	D1	BTM	enriched in antigen presentation (II) (M95.0)	20	-0.387269	-1.05785	0.380971	0.841822	0.887405	0.756767	1748	tags=35%, list=19%, signal=28%	FGL2/IRF8/HLA-DPB1/FYB/PTPRC/SELL/EVI2B
CD8_Naive	D1	BTM	regulation of antigen presentation and immune response (M5.0)	59	-0.300317	-1.03421	0.392105	0.842648	0.887405	0.757509	2281	tags=29%, list=25%, signal=22%	HLA-DMB/MAPK14/THEMIS/HCK/MYD88/FCER1G/TRAT1/HLA-DPB1/PAG1/INPP5D/FYB/NFKBIA/PTPRC/DUSP6/TLR4/ITK/CD3G
CD8_Naive	D1	BTM	small GTPase mediated signal transduction (M215)	13	0.418463	1.04082	0.398915	0.842648	0.887405	0.757509	1904	tags=31%, list=21%, signal=24%	RAC2/RHOH/HMHA1/ARHGAP9
CD8_Naive	D1	BTM	mitotic cell cycle - DNA replication (M4.4)	16	0.392521	1.03202	0.41541	0.842648	0.887405	0.757509	1986	tags=50%, list=22%, signal=39%	PCNA/RPA2/MCM2/POLA2/MCM7/MCM6/POLA1/MCM5
CD8_Naive	D1	Hallmark	HALLMARK_E2F_TARGETS	122	-0.261496	-1.01262	0.422376	0.842648	0.656728	0.757509	1180	tags=18%, list=13%, signal=16%	GSPT1/NME1/SLBP/POLD2/TACC3/MCM3/CDK4/GINS3/CDKN1B/PRIM2/CDCA8/SPAG5/MYC/TP53/LYAR/NUP153/DUT/NOP56/LIG1/BRCA1/CENPE/PSIP1
CD8_Naive	D1	Hallmark	HALLMARK_MITOTIC_SPINDLE	109	-0.265595	-1.01305	0.425788	0.842648	0.656728	0.757509	1507	tags=21%, list=16%, signal=18%	FGD4/CNTROB/NEDD9/KIF3C/DST/ATG4B/SSH2/RICTOR/CLIP2/NCK2/TLK1/EZR/SPTAN1/RASA1/PPP4R2/SUN2/RAB3GAP1/RASA2/BCL2L11/CENPE/EPB41/MYO9B/MYO1E
CD8_Naive	D1	Hallmark	HALLMARK_ADIPOGENESIS	109	0.257793	1.00534	0.437819	0.842648	0.656728	0.757509	1290	tags=17%, list=14%, signal=15%	ALDOA/COX7B/ETFB/QDPR/IMMT/SLC25A1/BCKDHA/COQ5/NDUFAB1/AGPAT3/GHITM/SCP2/LIPE/CMPK1/UBC/ARL4A/PIM3/PGM1/REEP5
CD8_Naive	D1	BTM	CORO1A-DEF6 network (I) (M32.2)	17	-0.385015	-1.01077	0.446527	0.842648	0.887405	0.757509	499	tags=24%, list=5%, signal=22%	CLPTM1/AES/SH2B1/H1FX
CD8_Naive	D1	BTM	DNA repair (M76)	14	0.394878	1.00269	0.448269	0.842648	0.887405	0.757509	1331	tags=43%, list=14%, signal=37%	FANCG/RFC2/PCNA/RPA3/POLD3/FEN1
CD8_Naive	D1	BTM	mitotic cell cycle in stimulated CD4 T cells (M4.5)	17	-0.383021	-1.00553	0.452016	0.842648	0.887405	0.757509	1901	tags=29%, list=21%, signal=23%	RNF144A/GPR56/TACC3/IFNG/CENPK
CD8_Naive	D1	BTM	Naive B cell surface signature (S8)	12	-0.42115	-1.00513	0.459217	0.842648	0.887405	0.757509	142	tags=33%, list=2%, signal=33%	PPAPDC1B/GABBR1/FAM26F/HVCN1
CD8_Naive	D1	BTM	E2F1 targets (Q3) (M10.0)	16	0.378446	0.995012	0.464615	0.842648	0.887405	0.757509	1581	tags=38%, list=17%, signal=31%	NR3C2/PCNA/MCM2/HIST1H2BK/HMGA1/MCM6
CD8_Naive	D1	Hallmark	HALLMARK_XENOBIOTIC_METABOLISM	83	-0.271357	-0.991191	0.469099	0.842648	0.682326	0.757509	873	tags=14%, list=9%, signal=13%	ECH1/PTGDS/CYP2J2/TMBIM6/CBR1/NINJ1/HES6/ACSM1/SLC46A3/CES1/SLC12A4/TPST1
CD8_Naive	D1	BTM	chaperonin mediated protein folding (I) (M204.0)	10	0.427601	0.988517	0.473783	0.842648	0.887405	0.757509	552	tags=30%, list=6%, signal=28%	ATIC/CCT5/HSPE1
CD8_Naive	D1	BTM	endoplasmic reticulum (M37.2)	11	0.415513	0.984342	0.47837	0.842648	0.887405	0.757509	2350	tags=55%, list=25%, signal=41%	LPCAT2/WFS1/CD4/ELOVL4/SCD/UNC93B1
CD8_Naive	D1	BTM	regulation of transcription, transcription factors (M213)	16	0.37151	0.976775	0.488484	0.842648	0.887405	0.757509	2521	tags=44%, list=27%, signal=32%	BDP1/DUSP10/PTBP2/CLK1/BTAF1/MED23/ZDHHC17
CD8_Naive	D1	BTM	myeloid cell enriched receptors and transporters (M4.3)	11	0.411765	0.975462	0.48861	0.842648	0.887405	0.757509	1719	tags=36%, list=19%, signal=30%	IGSF6/SULF2/LILRA1/CD14
CD8_Naive	D1	BTM	enriched in monocytes (surface) (M118.1)	10	-0.434797	-0.984858	0.492879	0.842648	0.887405	0.757509	2281	tags=50%, list=25%, signal=38%	NFAM1/HLA-DMB/EMR1/TNFSF13B/MCTP1
CD8_Naive	D1	BTM	DC surface signature (S5)	24	0.335929	0.972667	0.498518	0.842648	0.887405	0.757509	2570	tags=42%, list=28%, signal=30%	GPR157/AGPAT3/CCRL2/SLC38A6/TFRC/TSPAN33/CD151/HLA-DQB1/CD9/EMP1
CD8_Naive	D1	Hallmark	HALLMARK_FATTY_ACID_METABOLISM	85	0.260525	0.978407	0.506313	0.842648	0.714794	0.757509	685	tags=8%, list=7%, signal=8%	LDHA/ACSM3/PSME1/UBE2L6/ALDOA/ACSL5/ACOT8
CD8_Naive	D1	BTM	regulation of signal transduction (M3)	20	0.345196	0.959573	0.509374	0.842648	0.887405	0.757509	1597	tags=30%, list=17%, signal=25%	S100A12/GATA3/SULF2/ENG/PTK2/SYK
CD8_Naive	D1	BTM	leukocyte migration (M88.0)	11	-0.410626	-0.954064	0.523481	0.842648	0.887405	0.757509	625	tags=36%, list=7%, signal=34%	TMEM45B/CEACAM1/FUT4/PLS1
CD8_Naive	D1	BTM	enriched in B cells (I) (M47.0)	20	0.339194	0.942889	0.537392	0.842648	0.887405	0.757509	274	tags=15%, list=3%, signal=15%	FCRL1/CR2/P2RX5
CD8_Naive	D1	BTM	CORO1A-DEF6 network (II) (M32.4)	12	0.387601	0.938222	0.54227	0.842648	0.887405	0.757509	506	tags=25%, list=5%, signal=24%	DEF6/NRBP1/GNB2
CD8_Naive	D1	BTM	transcription regulation in cell development (M49)	22	-0.337221	-0.941318	0.544934	0.842648	0.887405	0.757509	1782	tags=27%, list=19%, signal=22%	STMN1/PLXNB2/KLF4/TYROBP/CCNB1/BRCA1
CD8_Naive	D1	BTM	cell cycle (III) (M103)	25	-0.326064	-0.939942	0.5494	0.842648	0.887405	0.757509	960	tags=20%, list=10%, signal=18%	MCM3/CDK4/RBL2/CDKN1B/CCNB1
CD8_Naive	D1	BTM	respiratory electron transport chain (mitochondrion) (M219)	17	0.346951	0.925837	0.554567	0.842648	0.887405	0.757509	1405	tags=24%, list=15%, signal=20%	COX7B/ATP5L/COX5A/UQCRB
CD8_Naive	D1	BTM	NK cell surface signature (S1)	19	-0.344777	-0.931129	0.557029	0.842648	0.887405	0.757509	1587	tags=37%, list=17%, signal=31%	IL18RAP/TMEM64/GPR82/GPR114/ENPP5/IL2RB/IL18R1
CD8_Naive	D1	BTM	enriched in NK cells (II) (M61.0)	11	-0.398362	-0.92557	0.558367	0.842648	0.887405	0.757509	1389	tags=36%, list=15%, signal=31%	GPR56/IL2RB/NKG7/CD96
CD8_Naive	D1	Hallmark	HALLMARK_IL2_STAT5_SIGNALING	118	-0.24801	-0.956592	0.559715	0.842648	0.767609	0.757509	996	tags=14%, list=11%, signal=12%	FAM126B/IL2RB/TNFRSF4/LTB/CSF1/ST3GAL4/POU2F1/AHNAK/SELL/MYC/ITGAV/MAFF/IL18R1/ABCB1/RORA/MYO1E
CD8_Naive	D1	BTM	spliceosome (M250)	10	0.394706	0.912472	0.57345	0.853735	0.895387	0.767476	1423	tags=40%, list=15%, signal=34%	SNRPD1/LSM5/SF3B14/RBMX
CD8_Naive	D1	BTM	cell cycle and transcription (M4.0)	141	-0.239719	-0.948802	0.583752	0.853735	0.895757	0.767476	2568	tags=33%, list=28%, signal=24%	FCGR2A/FES/FOXM1/CST3/MCM4/TMEM106C/PLK4/DAPK1/GMNN/UBE2S/FGL2/RRM1/FANCD2/S100A9/HCK/ZWILCH/MKI67/STMN1/FCER1G/PLXNB2/KIAA1598/CYBB/KLF4/TIMELESS/TGFBI/FCGRT/SLC31A2/RFC4/TYROBP/BRIP1/TACC3/MS4A6A/ASGR1/PTAFR/CDCA8/MAFB/SPAG5/CFD/CCNB1/CDT1/CENPK/TLR4/CPPED1/GRN/BRCA1/CENPE
CD8_Naive	D1	Hallmark	HALLMARK_ALLOGRAFT_REJECTION	123	-0.244291	-0.946859	0.585774	0.853735	0.781032	0.767476	930	tags=14%, list=10%, signal=13%	IL2RB/IFNAR2/LTB/CSF1/PTPRC/APBB1/HIF1A/IFNG/GCNT1/UBE2D1/TNF/ICOSLG/CD96/BRCA1/ITK/NPM1/CD3G
CD8_Naive	D1	BTM	Activated (LPS) dendritic cell surface signature (S11)	16	0.340133	0.894279	0.603015	0.869611	0.909633	0.781748	326	tags=12%, list=4%, signal=12%	GPR157/TMEM140
CD8_Naive	D1	BTM	KLF12 targets network (M32.3)	12	0.366917	0.888156	0.614433	0.876846	0.911408	0.788252	506	tags=17%, list=5%, signal=16%	NRBP1/GNB2
CD8_Naive	D1	Hallmark	HALLMARK_PI3K_AKT_MTOR_SIGNALING	72	0.250956	0.916474	0.627341	0.886039	0.803267	0.796516	1368	tags=19%, list=15%, signal=17%	PAK4/NCK1/UBE2D3/RIPK1/CFL1/CALR/PPP2R1B/VAV3/AKT1/RPS6KA1/ACTR2/HRAS/TRIB3/DDIT3
CD8_Naive	D1	BTM	B cell surface signature (S2)	34	0.285399	0.894031	0.647234	0.897852	0.934335	0.807136	1787	tags=26%, list=19%, signal=21%	FCRL1/CR2/P2RX5/NT5E/JAM3/FCRL3/TRPC1/CXCR5/CD79A
CD8_Naive	D1	BTM	cell division (stimulated CD4+ T cells) (M46)	10	-0.38132	-0.863727	0.650885	0.897852	0.934335	0.807136	1610	tags=20%, list=17%, signal=17%	ZNRF1/CDT1
CD8_Naive	D1	Hallmark	HALLMARK_KRAS_SIGNALING_DN	40	-0.274692	-0.879148	0.662865	0.897852	0.803267	0.807136	913	tags=18%, list=10%, signal=16%	MAGIX/P2RX6/EDAR/ASB7/IFNG/CACNA1F/IDUA
CD8_Naive	D1	Hallmark	HALLMARK_BILE_ACID_METABOLISM	56	0.255671	0.891364	0.668166	0.897852	0.803267	0.807136	1497	tags=21%, list=16%, signal=18%	HSD17B6/GSTK1/BCAR3/NR3C2/ACSL5/SCP2/LIPE/PRDX5/SLC23A2/ISOC1/FDXR/PNPLA8
CD8_Naive	D1	BTM	receptors, cell migration (M109)	10	0.363152	0.839526	0.676862	0.897852	0.94029	0.807136	2153	tags=50%, list=23%, signal=38%	BCL2/GATA3/SYNE2/CORO1A/NCKAP1L
CD8_Naive	D1	Hallmark	HALLMARK_HEME_METABOLISM	106	-0.237724	-0.902901	0.680917	0.897852	0.803267	0.807136	1576	tags=25%, list=17%, signal=21%	MARK3/HDGF/MBOAT2/CA2/KLF3/TMEM9B/ENDOD1/UCP2/AQP3/CAT/ATP6V0A1/CROCCP2/OPTN/SIDT2/RIOK3/CTSB/MFHAS1/SLC30A1/SYNJ1/KHNYN/MXI1/BNIP3L/KDM7A/KAT2B/BACH1/CIR1/EPB41
CD8_Naive	D1	Hallmark	HALLMARK_EPITHELIAL_MESENCHYMAL_TRANSITION	57	0.252229	0.883168	0.686124	0.897852	0.803267	0.807136	1329	tags=16%, list=14%, signal=14%	TGFB1/AREG/IL15/MYL9/NT5E/MCM7/JUN/EFEMP2/BASP1
CD8_Naive	D1	BTM	E2F1 targets (Q4) (M10.1)	11	-0.358933	-0.83396	0.688135	0.897852	0.94029	0.807136	37	tags=27%, list=0%, signal=27%	STMN1/SLBP/ERBB2IP
CD8_Naive	D1	BTM	Monocyte surface signature (S4)	42	-0.267962	-0.864099	0.696402	0.900066	0.94029	0.809126	814	tags=24%, list=9%, signal=22%	GLIPR1/CLEC12A/EMR1/FCGRT/SIGLEC9/MS4A6A/ASGR1/PTAFR/MCTP1/TLR4
CD8_Naive	D1	BTM	translation initiation factor 3 complex (M245)	10	-0.359266	-0.813773	0.709392	0.908287	0.94029	0.816516	1621	tags=30%, list=18%, signal=25%	EIF3H/EIF3E/PHB2
CD8_Naive	D1	BTM	nuclear pore complex (M106.0)	12	0.335029	0.810967	0.724774	0.91939	0.94029	0.826497	838	tags=25%, list=9%, signal=23%	NUP160/SEH1L/NUP155
CD8_Naive	D1	BTM	T cell activation (IV) (M52)	10	-0.344595	-0.780541	0.754619	0.93633	0.94029	0.841725	642	tags=30%, list=7%, signal=28%	LPXN/PTPRC/SELL
CD8_Naive	D1	BTM	enriched in antigen presentation (III) (M95.1)	12	0.323802	0.783792	0.761066	0.93633	0.94029	0.841725	57	tags=8%, list=1%, signal=8%	ICAM1
CD8_Naive	D1	BTM	enriched in T cells (II) (M223)	10	-0.339851	-0.769795	0.766551	0.93633	0.94029	0.841725	152	tags=20%, list=2%, signal=20%	LBH/TC2N
CD8_Naive	D1	BTM	enriched in monocytes (IV) (M118.0)	32	-0.265807	-0.810363	0.779996	0.93633	0.94029	0.841725	2703	tags=34%, list=29%, signal=24%	F5/NAIP/AMICA1/HLA-DMB/ACSL1/EMR1/FGD4/TNFSF13B/HHEX/DUSP6/EVI5
CD8_Naive	D1	BTM	intracellular transport (M147)	13	-0.312502	-0.762441	0.78038	0.93633	0.94029	0.841725	1875	tags=38%, list=20%, signal=31%	VPS4B/NUP107/CLINT1/SEC63/ZFAND6
CD8_Naive	D1	BTM	myeloid, dendritic cell activation via NFkB (II) (M43.1)	10	-0.334459	-0.757583	0.780985	0.93633	0.94029	0.841725	1404	tags=40%, list=15%, signal=34%	IL23A/NFKBIA/RELB/LTB
CD8_Naive	D1	BTM	mismatch repair (I) (M22.0)	20	0.280709	0.780311	0.78597	0.93633	0.94029	0.841725	895	tags=20%, list=10%, signal=18%	RFC2/PCNA/RPA3/POLD3
CD8_Naive	D1	BTM	immune activation - generic cluster (M37.0)	129	-0.220848	-0.863018	0.794709	0.936561	0.94029	0.841934	2703	tags=34%, list=29%, signal=24%	F5/MLLT4/RGL4/SAMD13/FAM105A/TMEM176A/FOXO1/MEF2C/RAD54B/DBF4/BARD1/AMICA1/MARCH3/ADCY9/PPIL4/ACSL1/CEACAM1/CLEC12A/SAC3D1/EMR1/RGL1/TRAT1/IL18RAP/MBOAT2/FGD4/CKAP2/KIF16B/MS4A7/ZNF467/CAMK4/CHAF1A/MCM3/CHAF1B/SIGLEC9/FAM43A/MAL/MARCH1/MCTP1/S100A8/DUSP6/ICOSLG/BST1/BANK1/CD3G
CD8_Naive	D1	BTM	enriched in activated dendritic cells/monocytes (M64)	11	0.314435	0.74489	0.811912	0.936561	0.94029	0.841934	567	tags=18%, list=6%, signal=17%	MARCKS/SOD2
CD8_Naive	D1	Hallmark	HALLMARK_NOTCH_SIGNALING	16	-0.291664	-0.752417	0.812667	0.936561	0.928763	0.841934	2412	tags=31%, list=26%, signal=23%	LFNG/APH1A/MAML2/SAP30/ARRB1
CD8_Naive	D1	BTM	transmembrane transport (II) (M191)	12	0.307996	0.745531	0.81351	0.936561	0.94029	0.841934	941	tags=17%, list=10%, signal=15%	ACSL5/SIRT1
CD8_Naive	D1	BTM	myeloid, dendritic cell activation via NFkB (I) (M43.0)	10	0.311287	0.719625	0.836454	0.950919	0.944099	0.854841	1473	tags=30%, list=16%, signal=25%	ICAM1/SAMSN1/BCL3
CD8_Naive	D1	Hallmark	HALLMARK_G2M_CHECKPOINT	114	0.214571	0.843993	0.840334	0.950919	0.938048	0.854841	1581	tags=19%, list=17%, signal=16%	TGFB1/WRN/MARCKS/MT2A/KATNA1/SNRPD1/RPA2/LMNB1/MCM2/CHMP1A/PRMT5/HSPA8/POLA2/STAG1/NUMA1/TOP1/HMGA1/TLE3/BCL3/AURKA/UCK2/MCM6
CD8_Naive	D1	BTM	respiratory electron transport chain (mitochondrion) (M238)	13	-0.290675	-0.709187	0.846804	0.950919	0.944099	0.854841	1026	tags=31%, list=11%, signal=27%	UQCRH/NDUFS4/NDUFC2/ATP5I
CD8_Naive	D1	BTM	respiratory electron transport chain (mitochondrion) (M216)	10	0.295268	0.682593	0.873283	0.955435	0.944099	0.858901	1405	tags=20%, list=15%, signal=17%	COX7B/UQCRB
CD8_Naive	D1	BTM	collagen, TGFB family et al (M77)	11	0.287874	0.681968	0.881505	0.955435	0.944099	0.858901	1509	tags=36%, list=16%, signal=30%	GATA3/ENG/JAM3/PTK2
CD8_Naive	D1	Hallmark	HALLMARK_CHOLESTEROL_HOMEOSTASIS	45	0.226767	0.756936	0.888724	0.955435	0.967058	0.858901	2607	tags=38%, list=28%, signal=27%	FBXO6/MVK/FABP5/ACTG1/ATF3/ANXA5/TRIB3/PDK3/CLU/NSDHL/SCD/FDFT1/SQLE/ANTXR2/ACAT2/CD9/IDI1
CD8_Naive	D1	BTM	enriched in B cells (II) (M47.1)	13	-0.272793	-0.665561	0.892686	0.955435	0.944099	0.858901	175	tags=31%, list=2%, signal=30%	FCGR2B/CD79B/PAWR/BANK1
CD8_Naive	D1	BTM	enriched in neutrophils (I) (M37.1)	13	-0.272597	-0.66508	0.892878	0.955435	0.944099	0.858901	2859	tags=46%, list=31%, signal=32%	CSF3R/VNN2/RGL4/FCGR2A/TNFRSF10C/PTAFR
CD8_Naive	D1	BTM	cell division - E2F transcription network (M4.8)	13	0.269628	0.67063	0.901523	0.955435	0.944099	0.858901	558	tags=15%, list=6%, signal=14%	PCNA/MCM2
CD8_Naive	D1	BTM	purine nucleotide biosynthesis (M212)	11	-0.281528	-0.654112	0.901668	0.955435	0.944099	0.858901	773	tags=36%, list=8%, signal=33%	ADSL/CCT7/PFAS/RUVBL2
CD8_Naive	D1	Hallmark	HALLMARK_ESTROGEN_RESPONSE_EARLY	88	0.206109	0.77984	0.906617	0.955435	0.967058	0.858901	2050	tags=22%, list=22%, signal=17%	SEC14L2/KDM4B/PMAIP1/BCL2/CISH/AREG/TGIF2/UGCG/MED24/CHPT1/ARL3/WFS1/FKBP4/RRP12/AMFR/ABCA3/DHRS3/FDFT1/XBP1
CD8_Naive	D1	BTM	enriched in NK cells (III) (M157)	12	-0.261432	-0.623943	0.923018	0.96304	0.955216	0.865737	2021	tags=50%, list=22%, signal=39%	GIMAP6/RASGRP1/C1orf21/TIGIT/PTPN4/MATK
CD8_Naive	D1	Hallmark	HALLMARK_ANDROGEN_RESPONSE	65	0.20745	0.743701	0.927893	0.96304	0.968236	0.865737	2607	tags=34%, list=28%, signal=24%	SLC38A2/VAPA/UAP1/XRCC6/AKT1/ADRM1/CDC14B/HERC3/SPCS3/DBI/GNAI3/RRP12/B2M/SCD/PDLIM5/DNAJB9/MYL12A/XRCC5/CDK6/ELL2/IQGAP2/IDI1
CD8_Naive	D1	BTM	enriched in B cells (III) (M47.2)	10	-0.262224	-0.593963	0.935142	0.963267	0.95664	0.865941	1733	tags=50%, list=19%, signal=41%	FCGR2B/MEF2C/PAWR/FAIM3/HHEX
CD8_Naive	D1	BTM	blood coagulation (M11.1)	11	0.239584	0.567568	0.957994	0.975658	0.96888	0.87708	373	tags=9%, list=4%, signal=9%	DOK2
CD8_Naive	D1	Hallmark	HALLMARK_HEDGEHOG_SIGNALING	11	-0.235164	-0.54639	0.963964	0.975658	0.968536	0.87708	1336	tags=18%, list=14%, signal=16%	PTCH1/RASA1
CD8_Naive	D1	Hallmark	HALLMARK_ESTROGEN_RESPONSE_LATE	80	-0.194019	-0.705512	0.968536	0.975658	0.968536	0.87708	1739	tags=15%, list=19%, signal=12%	JAK2/CD44/CA2/KLF4/FAM102A/BAG1/RABEP1/BTG3/JAK1/RPS6KA2/SORD/LSR
CD8_Naive	D1	BTM	golgi membrane (II) (M237)	12	-0.214237	-0.511305	0.979752	0.979752	0.979752	0.88076	2284	tags=33%, list=25%, signal=25%	C1GALT1C1/SLC35B3/COPB2/SGMS1
CD8_proliferating	D28	BTM	mitotic cell division (M6)	17	0.777143	2.1088	0.000227842	0.00679178	0.00498957	0.00608313	627	tags=65%, list=9%, signal=59%	ZWILCH/CDCA8/CENPN/CENPF/KIF18A/BUB1B/CENPA/NUF2/CASC5/CENPH/KIF2C
CD8_proliferating	D28	BTM	PLK1 signaling events (M4.2)	20	0.722862	2.04756	0.000230574	0.00679178	0.00498957	0.00608313	987	tags=60%, list=15%, signal=51%	WEE1/HJURP/ASPM/KIF20A/GINS2/BUB1B/SGOL1/AURKA/NCAPG/KIF14/KIF23/PRC1
CD8_proliferating	D28	BTM	cell cycle (I) (M4.1)	88	0.628443	2.44684	0.000276625	0.00679178	0.00498957	0.00608313	1227	tags=52%, list=18%, signal=43%	ZWILCH/HJURP/CHEK1/CDCA8/NCAPH/CENPN/ASPM/KIF11/DLGAP5/CENPF/NCAPD3/KIF20A/GINS2/KIF18A/FOXM1/BUB1B/TIMELESS/DTL/CCNB2/SKA3/CENPA/E2F7/NUF2/CCNB1/MCM10/CASC5/AURKA/CENPH/FANCI/KIF2C/SPAG5/E2F2/NCAPG/TOP2A/KIF23/RAD54L/UBE2S/FAM83D/TYMS/PRC1/NEK2/H2AFX/CCNA2/MCM5/KNTC1/SPC25
CD8_proliferating	D28	Hallmark	HALLMARK_E2F_TARGETS	125	0.538831	2.21465	0.000293772	0.00679178	0.013779	0.00608313	1409	tags=43%, list=21%, signal=35%	RFC1/DIAPH3/SHMT1/LBR/SMC1A/WEE1/XPO1/NBN/PRIM2/CHEK1/RAD21/RAD50/MCM7/HNRNPD/CDCA8/DONSON/SNRPB/DLGAP5/ING3/POLD1/CCNE1/POP7/DUT/PSMC3IP/BUB1B/TIMELESS/CCNB2/AURKA/KIF2C/SPAG5/KIF22/TOP2A/ZW10/UBE2S/SMC3/CIT/ATAD2/GSPT1/STAG1/LIG1/NASP/SYNCRIP/MCM5/BARD1/PPM1D/ANP32E/SPC25/TK1/SRSF2/DEK/EED/POLA2/DNMT1/LMNB1
CD8_proliferating	D28	BTM	cell cycle and transcription (M4.0)	136	0.578788	2.40897	0.000297885	0.00679178	0.00498957	0.00608313	1233	tags=47%, list=19%, signal=39%	DIAPH3/GGH/ZWILCH/HJURP/CHEK1/CDCA8/LMNB2/NCAPH/CENPN/ASPM/KIF11/DONSON/DLGAP5/CCDC34/CENPF/KIF20A/GINS2/KIF18A/FOXM1/BUB1B/TIMELESS/DTL/CCNB2/SKA3/CENPA/E2F7/POLQ/CEBPD/NUF2/CCNB1/MCM10/CASC5/AURKA/CENPH/FANCI/KIAA0101/KIF2C/SPAG5/DEPDC1B/E2F2/NCAPG/TOP2A/KIF14/TYMP/KIF23/RAD54L/UBE2S/FAM83D/NEIL3/ATAD2/WHSC1/TYMS/PRC1/NEK2/S100A11/C1orf112/H2AFX/CCNA2/SCPEP1/MCM5/KNTC1/SPC25/GRN/TK1
CD8_proliferating	D28	Hallmark	HALLMARK_G2M_CHECKPOINT	117	0.427464	1.73477	0.000586338	0.0111404	0.013779	0.00997804	1480	tags=45%, list=22%, signal=36%	SFPQ/INCENP/SNRPD1/MT2A/LBR/SMC1A/XPO1/PRIM2/CHEK1/RAD21/HNRNPD/KIF11/PRMT5/CENPF/CUL3/GINS2/MNAT1/CCNB2/CENPA/POLQ/NUP98/EWSR1/AURKA/KIF2C/TFDP1/KIF22/E2F2/TOP2A/KIF23/RAD54L/UBE2S/FOXN3/GSPT1/ATF5/STAG1/PRC1/NEK2/NASP/SYNCRIP/CCNA2/MCM5/BARD1/KIF5B/SRSF2/E2F3/TGFB1/HIRA/POLA2/KIF15/LMNB1/CCNF/TACC3/KATNA1
CD8_proliferating	D28	BTM	cell cycle (III) (M103)	31	0.609486	1.93871	0.00117426	0.0191237	0.0157351	0.0171283	1440	tags=52%, list=22%, signal=41%	SMC1A/WEE1/CHEK1/RAD21/MCM7/CCNE1/BUB1B/CCNB2/CCNB1/TFDP1/E2F2/SMC3/CCNA2/MCM5/ATR/CDK2
CD8_proliferating	D28	BTM	cell division (stimulated CD4+ T cells) (M46)	15	0.713906	1.87501	0.00180628	0.0257394	0.0201701	0.0230538	956	tags=60%, list=14%, signal=51%	GGH/ZNRF1/KIF20A/DTL/MYB/KIAA0101/TOP2A/TYMS/SLC27A2
CD8_proliferating	D28	BTM	mitotic cell cycle (M4.7)	11	0.767478	1.85479	0.00308574	0.039086	0.0295349	0.0350078	1122	tags=73%, list=17%, signal=61%	CEP76/FOXM1/CCNB2/CCNB1/CEP152/CKAP5/NEK2/CCNA2
CD8_proliferating	D28	Hallmark	HALLMARK_OXIDATIVE_PHOSPHORYLATION	137	0.346826	1.4456	0.00477042	0.0543828	0.0747366	0.0487085	975	tags=23%, list=15%, signal=20%	NDUFV2/ATP6V1H/CASP7/AIFM1/SLC25A20/MRPL11/ACAT1/SLC25A12/PRDX3/ISCA1/CPT1A/GPI/PDHA1/IDH2/MPC1/MRPS11/PMPCA/IDH3G/ACADSB/DLD/MTRR/NDUFS2/IMMT/FH/PDP1/ECI1/NDUFA5/ALDH6A1/FXN/COX6A1/CYC1/NDUFC2
CD8_proliferating	D28	Hallmark	HALLMARK_SPERMATOGENESIS	36	0.504611	1.65252	0.00881921	0.091399	0.103626	0.0818625	996	tags=36%, list=15%, signal=31%	CLPB/NCAPH/ZC3H14/RAD17/CCNB2/MLLT10/PIAS2/AURKA/PEBP1/KIF2C/CSNK2A2/BRAF/NEK2
CD8_proliferating	D28	Hallmark	HALLMARK_COAGULATION	25	-0.571638	-1.61806	0.0137344	0.12428	0.119556	0.111313	1429	tags=52%, list=22%, signal=41%	GNB2/RAC1/DUSP14/PRSS23/PLEK/RABIF/F8/CAPN2/LTA4H/CD9/PEF1/CASP9/GSN
CD8_proliferating	D28	BTM	Ran mediated mitosis (M15)	10	0.715109	1.67612	0.0152016	0.12428	0.127313	0.111313	1388	tags=60%, list=21%, signal=48%	BUB1B/AURKA/KIF2C/UBE2S/H2AFX/KIF15
CD8_proliferating	D28	Hallmark	HALLMARK_MYC_TARGETS_V1	150	0.319949	1.35056	0.0152625	0.12428	0.119556	0.111313	1374	tags=27%, list=21%, signal=22%	RUVBL2/SNRPD1/PSMA4/MRPL9/XPO1/AP3S1/MCM7/HNRNPD/PRDX3/CCT5/STARD7/DUT/HSPE1/HNRNPC/PPIA/VBP1/NOP16/TFDP1/PSMA1/EXOSC7/SNRPG/RNPS1/SSB/GSPT1/TYMS/TXNL4A/CYC1/ERH/SYNCRIP/RPS6/CCNA2/MCM5/PSMA6/U2AF1/SRSF2/SET/DEK/CCT2/RPLP0/RPS3
CD8_proliferating	D28	Hallmark	HALLMARK_MITOTIC_SPINDLE	118	0.327267	1.32983	0.0331476	0.251921	0.222562	0.225636	1410	tags=34%, list=21%, signal=27%	RFC1/HDAC6/PCGF5/INCENP/SMC1A/KIF11/DLGAP5/CSNK1D/CENPF/CCNB2/RAB3GAP1/AKAP13/RASA2/DOCK2/AURKA/RALBP1/KIF2C/KIF22/SAC3D1/TOP2A/CEP250/DLG1/CKAP5/KIF23/SSH2/SMC3/PIF1/PRC1/NEK2/LLGL1/ROCK1/ARHGDIA/CNTRL/KNTC1/KIF5B/ARHGEF3/ARFGEF1/KIF15/LMNB1/NIN
CD8_proliferating	D28	BTM	DNA repair (M76)	10	0.655882	1.5373	0.0475876	0.31993	0.354263	0.286549	1058	tags=50%, list=16%, signal=42%	RAD50/POLD1/FANCI/LIG1/H2AFX
CD8_proliferating	D28	Hallmark	HALLMARK_IL6_JAK_STAT3_SIGNALING	33	-0.483312	-1.4513	0.0479781	0.31993	0.263802	0.286549	1289	tags=36%, list=19%, signal=29%	IL15RA/TNFRSF1A/TNFRSF1B/IL12RB1/IL17RA/IL4R/CD9/PIM1/LTB/PTPN2/IL10RB/BAK1
CD8_proliferating	D28	Hallmark	HALLMARK_BILE_ACID_METABOLISM	38	-0.4624	-1.4314	0.0505153	0.31993	0.263802	0.286549	717	tags=21%, list=11%, signal=19%	SOD1/IDH1/ALDH9A1/AMACR/FDXR/ABCA2/LONP2/SLC22A18
CD8_proliferating	D28	BTM	cell division - E2F transcription network (M4.8)	14	0.573584	1.47643	0.0593239	0.324387	0.363062	0.29054	2565	tags=86%, list=39%, signal=53%	TIMELESS/E2F7/H2AFX/NASP/DNMT1/MAD2L1/RNASEH2A/MCM2/PCNA/TOPBP1/DTYMK/ZWINT
CD8_proliferating	D28	BTM	E2F1 targets (Q4) (M10.1)	15	0.55971	1.47003	0.0596071	0.324387	0.363062	0.29054	2022	tags=67%, list=30%, signal=46%	WEE1/E2F7/CIT/NASP/KNTC1/POLA2/CDC6/STMN1/ERBB2IP/PKMYT1
CD8_proliferating	D28	Hallmark	HALLMARK_EPITHELIAL_MESENCHYMAL_TRANSITION	32	-0.475538	-1.41861	0.0597555	0.324387	0.280851	0.29054	582	tags=22%, list=9%, signal=20%	PLOD3/EMP3/CADM1/ENO2/FBLN5/FUCA1/COPA
CD8_proliferating	D28	BTM	enriched in DNA interacting proteins (M182)	10	0.634521	1.48723	0.0658735	0.341345	0.367794	0.305729	1854	tags=70%, list=28%, signal=51%	ACAT1/DONSON/TFDP1/BLM/TAF5/STMN1/STIL
CD8_proliferating	D28	Hallmark	HALLMARK_UV_RESPONSE_DN	54	-0.407676	-1.35371	0.070717	0.35051	0.295229	0.313938	1054	tags=22%, list=16%, signal=19%	ICA1/INPP4B/NIPBL/SCAF8/MRPS31/PRKAR2B/CDK13/PRKCA/PIK3CD/SLC22A18/ATRX/FBLN5
CD8_proliferating	D28	Hallmark	HALLMARK_ALLOGRAFT_REJECTION	94	-0.354341	-1.29018	0.0753777	0.358044	0.295229	0.320686	1665	tags=34%, list=25%, signal=26%	HLA-DMA/CD8A/LYN/JAK2/EIF4G3/EIF3A/CCR5/TAPBP/RPS9/BCAT1/EIF3D/MAP3K7/HIF1A/RIPK2/IL12RB1/TRAF2/EIF3J/RPL9/LY75/CXCR3/IL4R/RPL39/CD3E/ITK/HLA-E/CSK/LTB/IL10/NCF4/HCLS1/CD2/MTIF2
CD8_proliferating	D28	BTM	enriched in activated dendritic cells (II) (M165)	10	-0.638056	-1.4313	0.0834706	0.375962	0.430195	0.336734	1201	tags=50%, list=18%, signal=41%	IFIT2/IFIT1/PRKAR2B/IFIT3/IFIH1
CD8_proliferating	D28	Hallmark	HALLMARK_APOPTOSIS	80	-0.364462	-1.29446	0.0857458	0.375962	0.310004	0.336734	581	tags=16%, list=9%, signal=15%	FEZ1/DNAJC3/SOD2/CASP9/FDXR/TNFSF10/IFITM3/DNM1L/LMNA/GSN/CD2/ENO2/CDC25B
CD8_proliferating	D28	BTM	intracellular transport (M147)	12	0.561789	1.38429	0.107127	0.452313	0.512678	0.405119	2140	tags=75%, list=32%, signal=51%	RAD21/TMX1/ZFAND6/SRP9/SEC63/NUP133/CLINT1/CEP120/EXOC1
CD8_proliferating	D28	Hallmark	HALLMARK_HYPOXIA	72	-0.356764	-1.24302	0.125858	0.494309	0.415586	0.442733	471	tags=18%, list=7%, signal=17%	PNRC1/PAM/AMPD3/ENO3/PIM1/B3GALT6/LXN/PRKCA/PDK3/WSB1/PGM1/ENO2/HDLBP
CD8_proliferating	D28	BTM	golgi membrane (II) (M237)	10	-0.605748	-1.35882	0.128135	0.494309	0.542858	0.442733	703	tags=50%, list=11%, signal=45%	COPB2/ARFIP1/GOPC/RAB33B/C1GALT1C1
CD8_proliferating	D28	Hallmark	HALLMARK_GLYCOLYSIS	79	-0.347026	-1.22919	0.135016	0.494309	0.415586	0.442733	819	tags=19%, list=12%, signal=17%	LHPP/HS2ST1/SOD1/GNPDA1/IDH1/GALK2/PSMC4/B3GALT6/FKBP4/ALDH9A1/PDK3/MED24/GOT1/ENO2/HDLBP
CD8_proliferating	D28	Hallmark	HALLMARK_INTERFERON_GAMMA_RESPONSE	106	-0.324667	-1.20257	0.141476	0.494309	0.415586	0.442733	1334	tags=25%, list=20%, signal=20%	PARP12/PSMB2/IL15RA/TNFAIP3/TAPBP/IFIT2/OGFR/HERC6/IFIT1/GBP4/LYSMD2/HIF1A/RIPK2/IL4R/NUP93/PIM1/SOD2/IFIT3/PTPN2/KLRK1/TRIM25/TNFSF10/IFITM3/IFIH1/IFI44L/RAPGEF6
CD8_proliferating	D28	BTM	mitotic cell cycle in stimulated CD4 T cells (M4.5)	20	0.457903	1.29704	0.141573	0.494309	0.542858	0.442733	953	tags=40%, list=14%, signal=34%	ZEB1/KIF11/KIF20A/NUF2/KIAA0101/DEPDC1B/TOP2A/TYMS
CD8_proliferating	D28	BTM	NK cell surface signature (S1)	14	-0.538905	-1.31754	0.143089	0.494309	0.542858	0.442733	2145	tags=64%, list=32%, signal=44%	TMEM64/ADRB2/TGFBR3/S1PR5/GPR114/PVRIG/KIR2DL2/KLRF1/KLRK1
CD8_proliferating	D28	BTM	CORO1A-DEF6 network (I) (M32.2)	16	0.487347	1.30373	0.14783	0.495665	0.542858	0.443948	1561	tags=50%, list=24%, signal=38%	SH2B1/UBE2M/STXBP2/TGFB1/TECR/CBX4/CORO1A/APEH
CD8_proliferating	D28	BTM	enriched in NK cells (III) (M157)	10	-0.587462	-1.3178	0.153945	0.50142	0.542858	0.449102	2494	tags=80%, list=38%, signal=50%	PTPN4/CCL4/GIMAP6/GPR18/C1orf21/PVRIG/TIGIT/PPP1R16B
CD8_proliferating	D28	BTM	T cell activation (I) (M7.1)	37	-0.399502	-1.23264	0.169551	0.5065	0.552306	0.453652	938	tags=35%, list=14%, signal=30%	CD8A/IL7R/TCF7/CCR7/IL12RB1/SLA2/TIGIT/SLAMF1/CD3E/ITK/BCL11B/KLRK1/CD2
CD8_proliferating	D28	Hallmark	HALLMARK_INTERFERON_ALPHA_RESPONSE	57	-0.360771	-1.20756	0.170071	0.5065	0.439621	0.453652	1441	tags=26%, list=22%, signal=21%	IFITM1/PARP12/IFIT2/UBA7/OGFR/HERC6/GBP4/RIPK2/IL4R/TMEM140/IFIT3/TRIM25/IFITM3/IFIH1/IFI44L
CD8_proliferating	D28	Hallmark	HALLMARK_ADIPOGENESIS	92	0.295471	1.15466	0.175035	0.5065	0.439621	0.453652	966	tags=22%, list=15%, signal=19%	GADD45A/AIFM1/ACLY/PPM1B/TANK/PRDX3/NMT1/RTN3/COQ5/BCL2L13/DNAJC15/JAGN1/CPT2/IDH3G/DLD/IMMT/NDUFA5/CMPK1/COX6A1/CYC1
CD8_proliferating	D28	BTM	mitotic cell cycle - DNA replication (M4.4)	17	0.463183	1.25686	0.177033	0.5065	0.552306	0.453652	1953	tags=71%, list=29%, signal=50%	PRIM2/MCM7/MCM10/MCM8/C1orf112/MCM5/POLA2/KIF15/CDK2/CDC6/STIL/MCM2
CD8_proliferating	D28	Hallmark	HALLMARK_KRAS_SIGNALING_DN	24	-0.446018	-1.24855	0.177719	0.5065	0.439621	0.453652	1160	tags=42%, list=17%, signal=35%	STAG3/FGGY/PDE6B/SPHK2/PTPRJ/SGK1/MSH5/IFI44L/PDK2/MAST3
CD8_proliferating	D28	BTM	mismatch repair (I) (M22.0)	14	0.491744	1.26577	0.182897	0.508542	0.552306	0.455481	174	tags=14%, list=3%, signal=14%	SMC1A/CHEK1
CD8_proliferating	D28	BTM	regulation of transcription, transcription factors (M213)	14	-0.512634	-1.25331	0.19458	0.524509	0.552306	0.469781	179	tags=21%, list=3%, signal=21%	ARID4B/KIAA1109/PTBP2
CD8_proliferating	D28	BTM	cell cycle, ATP binding (M144)	10	0.540172	1.26609	0.197841	0.524509	0.552306	0.469781	221	tags=30%, list=3%, signal=29%	PCNP/RAD21/UBA3
CD8_proliferating	D28	Hallmark	HALLMARK_TNFA_SIGNALING_VIA_NFKB	96	0.285617	1.12468	0.210259	0.54346	0.484896	0.486756	1178	tags=22%, list=18%, signal=18%	GADD45A/EHD1/B4GALT1/TANK/DNAJB4/CD69/SNN/DENND5A/IL23A/ZBTB10/CEBPD/MAP3K8/ETS2/LDLR/SIK1/CD83/NINJ1/NFIL3/NFKB2/SAT1/TAP1
CD8_proliferating	D28	Hallmark	HALLMARK_PEROXISOME	53	-0.352813	-1.16659	0.216656	0.54346	0.484896	0.486756	1619	tags=30%, list=24%, signal=23%	CNBP/ABCB1/ECI2/ABCC5/ACOT8/VPS4B/MLYCD/ITGB1BP1/SOD1/IDH1/SLC25A4/SOD2/PEX11B/ALDH9A1/CADM1/LONP2
CD8_proliferating	D28	BTM	T cell differentiation (Th2) (M19)	10	0.526987	1.23518	0.220533	0.54346	0.577381	0.486756	1155	tags=40%, list=17%, signal=33%	MAL/CD3G/TRAT1/CD28
CD8_proliferating	D28	BTM	mitotic cell cycle in stimulated CD4 T cells (M4.9)	10	0.525284	1.23119	0.224058	0.54346	0.577381	0.486756	1226	tags=50%, list=18%, signal=41%	NCAPH/DONSON/CENPF/KIF14/RBBP8
CD8_proliferating	D28	Hallmark	HALLMARK_PROTEIN_SECRETION	59	0.310506	1.12508	0.23471	0.557436	0.501426	0.499273	1694	tags=41%, list=26%, signal=31%	ATP6V1H/AP3S1/RAB5A/TMX1/CLTA/ATP1A1/ZW10/TSG101/GNAS/CLN5/LMAN1/ANP32E/GLA/ARFGEF1/SNX2/ADAM10/NAPA/LAMP2/STX7/AP2S1/GOLGA4/USO1/YIPF6/RER1
CD8_proliferating	D28	Hallmark	HALLMARK_KRAS_SIGNALING_UP	51	-0.347133	-1.14037	0.249876	0.581345	0.510617	0.520687	1654	tags=39%, list=25%, signal=30%	IL7R/FBXO4/ABCB1/RBM4/GYPC/CROT/ADAM17/TNFAIP3/TNFRSF1B/SDCCAG8/STRN/PPBP/LAPTM5/ADAM8/ST6GAL1/VWA5A/KCNN4/CD37/FUCA1/PTBP2
CD8_proliferating	D28	BTM	Monocyte surface signature (S4)	16	-0.465314	-1.17739	0.260667	0.592722	0.63922	0.530877	1208	tags=44%, list=18%, signal=36%	ITGAM/TNFRSF10B/MFSD1/TNFRSF1B/AMICA1/SPNS1/FCGRT
CD8_proliferating	D28	BTM	E2F transcription factor network (M8)	11	0.487842	1.17898	0.267137	0.592722	0.63922	0.530877	1620	tags=45%, list=24%, signal=34%	KIAA0101/E2F2/RAD54L/CCNA2/CDC6
CD8_proliferating	D28	Hallmark	HALLMARK_NOTCH_SIGNALING	10	-0.52748	-1.18325	0.270364	0.592722	0.529463	0.530877	1323	tags=40%, list=20%, signal=32%	PPARD/SKP1/APH1A/PRKCA
CD8_proliferating	D28	BTM	nuclear pore complex (M106.0)	14	-0.47436	-1.15974	0.284914	0.610622	0.648289	0.54691	402	tags=14%, list=6%, signal=13%	NUP43/NUP88
CD8_proliferating	D28	Hallmark	HALLMARK_IL2_STAT5_SIGNALING	80	-0.308002	-1.09393	0.295784	0.610622	0.556073	0.54691	1046	tags=24%, list=16%, signal=20%	GBP4/DCPS/TNFRSF1B/GABARAPL1/SYNGR2/SERPINB6/BATF/ENO3/IL4R/FAH/CDC42SE2/POU2F1/PIM1/LTB/IL10/AMACR/TNFSF10/AGER/IFITM3
CD8_proliferating	D28	BTM	DC surface signature (S5)	13	-0.478943	-1.1521	0.296852	0.610622	0.648289	0.54691	1639	tags=46%, list=25%, signal=35%	SRD5A3/AGPAT3/GPR137B/CD9/CD58/DENND1B
CD8_proliferating	D28	BTM	E2F1 targets (Q3) (M10.0)	16	0.421631	1.12793	0.299955	0.610622	0.648289	0.54691	893	tags=31%, list=13%, signal=27%	RFC1/WEE1/E2F7/KIAA0101/ATAD2
CD8_proliferating	D28	Hallmark	HALLMARK_MYOGENESIS	35	-0.361581	-1.1011	0.310896	0.621792	0.562004	0.556914	1107	tags=26%, list=17%, signal=22%	FLII/SYNGR2/AEBP1/ENO3/MEF2D/SPHK1/BIN1/GSN/PDLIM7
CD8_proliferating	D28	Hallmark	HALLMARK_XENOBIOTIC_METABOLISM	72	-0.308479	-1.07478	0.325028	0.638848	0.565789	0.572191	1369	tags=31%, list=21%, signal=25%	DHRS1/SLC46A3/CROT/MCCC2/PPARD/GSS/GSTO1/TNFRSF1A/BCAT1/GSR/GART/PTGES3/GABARAPL1/GSTM4/FAH/COMT/IDH1/SLC12A4/CNDP2/CBR1/ALDH9A1/HES6
CD8_proliferating	D28	BTM	regulation of localization (GO) (M63)	11	0.451616	1.09143	0.35486	0.682076	0.728131	0.610909	1459	tags=45%, list=22%, signal=36%	ARHGDIA/STXBP2/TGFB1/ARAP1/NAPA
CD8_proliferating	D28	Hallmark	HALLMARK_ANDROGEN_RESPONSE	55	0.293188	1.04697	0.358988	0.682076	0.602586	0.610909	1161	tags=27%, list=17%, signal=23%	SCD/B4GALT1/DBI/CENPN/UAP1/ZBTB10/SORD/IQGAP2/ANKH/SPCS3/ARID5B/SRP19/SAT1/PIAS1/LMAN1
CD8_proliferating	D28	BTM	B cell surface signature (S2)	15	-0.430917	-1.07231	0.373228	0.685583	0.728131	0.614049	434	tags=47%, list=7%, signal=44%	FAIM3/HLA-DPB1/PTPRK/CXCR5/HLA-DMA/CD52/CD37
CD8_proliferating	D28	BTM	transmembrane transport (II) (M191)	10	-0.478237	-1.07279	0.386418	0.685583	0.728131	0.614049	618	tags=20%, list=9%, signal=18%	SLC12A2/ATP8A1
CD8_proliferating	D28	Hallmark	HALLMARK_MTORC1_SIGNALING	122	0.250105	1.02501	0.388246	0.685583	0.614346	0.614049	1074	tags=20%, list=16%, signal=17%	GGA2/ACLY/PSMA4/CXCR4/SCD/ACTR2/SLC9A3R1/EBP/NMT1/GPI/HSPE1/PPIA/SSR1/AURKA/ASNS/SORD/SYTL2/IMMT/TES/SHMT2/ACTR3/LDLR/ATP2A2/NFIL3/DDIT4
CD8_proliferating	D28	Hallmark	HALLMARK_FATTY_ACID_METABOLISM	79	0.268712	1.02625	0.392135	0.685583	0.614346	0.614049	865	tags=19%, list=13%, signal=17%	HSD17B7/AUH/NBN/PRDX6/GCDH/CPT1A/PDHA1/UROD/ACOT2/CPT2/IDH3G/DLD/BLVRA/FH/ECI1
CD8_proliferating	D28	BTM	respiratory electron transport chain (mitochondrion) (M216)	10	-0.474339	-1.06404	0.396119	0.685583	0.728131	0.614049	866	tags=30%, list=13%, signal=26%	NDUFB7/ATP5H/COX7C
CD8_proliferating	D28	BTM	respiratory electron transport chain (mitochondrion) (M219)	16	-0.414552	-1.04895	0.396916	0.685583	0.728131	0.614049	17	tags=31%, list=0%, signal=31%	UQCR10/UQCRH/COX5A/UQCRC2/COX7C
CD8_proliferating	D28	BTM	T cell activation (II) (M7.3)	23	-0.373235	-1.03312	0.410463	0.692332	0.728131	0.620094	1494	tags=39%, list=23%, signal=30%	PTPN7/CCR5/IL12RB1/SLA2/TIGIT/CXCR3/SLAMF1/CD3E/ITK
CD8_proliferating	D28	BTM	T cell activation and signaling (M5.1)	17	-0.403696	-1.03951	0.41297	0.692332	0.728131	0.620094	938	tags=41%, list=14%, signal=35%	TRAF3IP3/CCR7/IL12RB1/CD3E/ITK/CD52/CD2
CD8_proliferating	D28	Hallmark	HALLMARK_COMPLEMENT	72	0.268019	1.00727	0.436247	0.711446	0.661407	0.637213	177	tags=6%, list=3%, signal=5%	PIK3CG/CASP7/EHD1/ZEB1
CD8_proliferating	D28	BTM	enriched in antigen presentation (I) (M71)	11	0.423389	1.02322	0.436853	0.711446	0.75049	0.637213	1549	tags=27%, list=23%, signal=21%	FAR2/SLC27A2/CD74
CD8_proliferating	D28	BTM	T cell surface signature (S0)	17	-0.385089	-0.991603	0.470515	0.755194	0.77943	0.676397	623	tags=18%, list=9%, signal=16%	CD3E/LAG3/CD2
CD8_proliferating	D28	BTM	small GTPase mediated signal transduction (M215)	14	-0.405298	-0.99089	0.476965	0.755194	0.77943	0.676397	927	tags=36%, list=14%, signal=31%	ARHGAP4/ARHGAP25/GMIP/RAC2/FGD3
CD8_proliferating	D28	Hallmark	HALLMARK_P53_PATHWAY	97	-0.268146	-0.982944	0.484074	0.755952	0.710984	0.677076	902	tags=32%, list=14%, signal=28%	CSRNP2/DGKA/MAPKAPK3/BTG1/HINT1/RPL18/APP/TAX1BP3/CDKN2AIP/RRP8/ZMAT3/ABCC5/RPS12/STOM/RPL36/HDAC3/GM2A/POM121/NOL8/IRAK1/CCNK/SPHK1/EI24/BLCAP/PERP/VWA5A/TSC22D1/FBXW7/FDXR/BAK1/FUCA1
CD8_proliferating	D28	Hallmark	HALLMARK_DNA_REPAIR	93	-0.266005	-0.967891	0.51774	0.7976	0.737388	0.714379	942	tags=17%, list=14%, signal=15%	BRF2/GUK1/POM121/GTF2A2/TK2/TAF9/SF3A3/DGUOK/RAE1/NCBP2/RALA/HCLS1/ERCC4/POLR2D/POLR2C/RPA2
CD8_proliferating	D28	Hallmark	HALLMARK_UV_RESPONSE_UP	74	-0.273188	-0.956801	0.543485	0.826097	0.751288	0.739903	1165	tags=22%, list=18%, signal=18%	DNAJA1/RXRB/APOM/CYB5R1/ATP6V1C1/PDAP1/MGAT1/TUBA4A/SLC25A4/EIF2S3/SOD2/FKBP4/MARK2/ENO2/AQP3/BAK1
CD8_proliferating	D28	BTM	mitochondrial cluster (M235)	12	0.373718	0.920869	0.567234	0.850852	0.870843	0.762074	1277	tags=25%, list=19%, signal=20%	TCHP/ALDH6A1/NDUFA8
CD8_proliferating	D28	BTM	chaperonin mediated protein folding (I) (M204.0)	10	0.383067	0.897855	0.589777	0.859771	0.870843	0.770063	409	tags=20%, list=6%, signal=19%	CCT5/HSPE1
CD8_proliferating	D28	BTM	enriched in T cells (I) (M7.0)	42	-0.288553	-0.914093	0.594779	0.859771	0.870843	0.770063	861	tags=17%, list=13%, signal=15%	SLA2/TIGIT/GZMM/CD3E/ITK/BCL11B/CD2
CD8_proliferating	D28	BTM	myeloid, dendritic cell activation via NFkB (I) (M43.0)	10	0.37994	0.890527	0.600132	0.859771	0.870843	0.770063	1054	tags=40%, list=16%, signal=34%	IL23A/MAP3K8/CD83/NFKB2
CD8_proliferating	D28	BTM	enriched in NK cells (II) (M61.0)	13	-0.370388	-0.89097	0.6089	0.859771	0.870843	0.770063	1947	tags=46%, list=29%, signal=33%	TGFBR3/S1PR5/PVRIG/KIR2DL2/KLRF1/KLRK1
CD8_proliferating	D28	BTM	Resting dendritic cell surface signature (S10)	13	-0.36969	-0.889292	0.61089	0.859771	0.870843	0.770063	1665	tags=54%, list=25%, signal=40%	HLA-DMA/SRD5A3/MFSD1/GPR137B/CD9/SERINC5/DENND1B
CD8_proliferating	D28	BTM	T & B cell development, activation (M62.0)	11	-0.372194	-0.855735	0.654895	0.895744	0.892525	0.802282	623	tags=36%, list=9%, signal=33%	CD3E/ACPL2/CD9/CAMK2D
CD8_proliferating	D28	BTM	T cell differentiation (M14)	11	-0.369384	-0.849273	0.660933	0.895744	0.892525	0.802282	1797	tags=45%, list=27%, signal=33%	UBASH3A/TCF7/SPOCK2/ITK/BCL11B
CD8_proliferating	D28	BTM	CORO1A-DEF6 network (II) (M32.4)	13	-0.352821	-0.848713	0.666064	0.895744	0.892525	0.802282	1429	tags=38%, list=22%, signal=30%	GNB2/NR1H2/HGS/DGKZ/MAZ
CD8_proliferating	D28	Hallmark	HALLMARK_REACTIVE_OXYGEN_SPECIES_PATHWAY	31	-0.294141	-0.869846	0.67688	0.895744	0.868349	0.802282	1102	tags=39%, list=17%, signal=32%	GLRX/PRNP/STK25/SCAF4/CDKN2D/NDUFB4/GSR/SRXN1/OXSR1/SOD1/SOD2/SBNO2
CD8_proliferating	D28	Hallmark	HALLMARK_INFLAMMATORY_RESPONSE	60	-0.260298	-0.879437	0.681576	0.895744	0.868349	0.802282	1441	tags=28%, list=22%, signal=22%	IL7R/LYN/IFITM1/CCR7/CD70/IL15RA/TAPBP/TNFRSF1B/HIF1A/RIPK2/IL4R/SLAMF1/EMP3/SPHK1/SEMA4D/IL10/TNFSF10
CD8_proliferating	D28	Hallmark	HALLMARK_CHOLESTEROL_HOMEOSTASIS	34	-0.28475	-0.862755	0.683594	0.895744	0.868349	0.802282	552	tags=18%, list=8%, signal=16%	CD9/PCYT2/MVD/PDK3/FASN/ABCA2
CD8_proliferating	D28	BTM	enriched for TF motif TNCATNTCCYR (M232)	10	0.34613	0.81128	0.702357	0.909872	0.922705	0.814936	443	tags=20%, list=7%, signal=19%	RAD50/TCHP
CD8_proliferating	D28	Hallmark	HALLMARK_UNFOLDED_PROTEIN_RESPONSE	61	0.240677	0.876574	0.713201	0.913538	0.882117	0.81822	1074	tags=21%, list=16%, signal=18%	ATP6V0D1/PDIA6/LSM4/YWHAZ/PAIP1/SHC1/SSR1/ASNS/BANF1/NFYA/ATF4/SPCS3/DDIT4
CD8_proliferating	D28	Hallmark	HALLMARK_ESTROGEN_RESPONSE_LATE	66	0.234834	0.868898	0.738547	0.932986	0.890043	0.835639	1854	tags=38%, list=28%, signal=28%	SNX10/BAG1/SLC9A3R1/KIF20A/GINS2/IDH2/MYB/SORD/TOP2A/AFF1/SLC27A2/ATP2B4/SLC16A1/FAM102A/RBBP8/GLA/ZFP36/NRIP1/CDC6/DUSP2/DYNLT3/ABHD2/RNASEH2A/MAPK13/STIL
CD8_proliferating	D28	BTM	immune activation - generic cluster (M37.0)	73	-0.242761	-0.848323	0.753623	0.932986	0.933714	0.835639	644	tags=16%, list=10%, signal=15%	SGK1/CD3E/PRKAR2B/BCL11B/ACPL2/CD9/RHOU/F5/AMICA1/NCF4/GSN/CD2
CD8_proliferating	D28	BTM	enriched in NK cells (I) (M7.2)	32	-0.273943	-0.817216	0.756673	0.932986	0.933714	0.835639	846	tags=16%, list=13%, signal=14%	GZMM/TBX21/KLRF1/ITK/KLRK1
CD8_proliferating	D28	BTM	MHC-TLR7-TLR8 cluster (M146)	10	-0.343217	-0.76991	0.76112	0.932986	0.933714	0.835639	2345	tags=40%, list=35%, signal=26%	HLA-DPB1/HLA-B/HLA-F/HLA-E
CD8_proliferating	D28	BTM	enriched in monocytes (IV) (M118.0)	18	0.284896	0.787149	0.771938	0.93618	0.933714	0.838499	940	tags=28%, list=14%, signal=24%	NAIP/HLA-DMB/MPP1/LY96/PGD
CD8_proliferating	D28	BTM	enriched in antigen presentation (II) (M95.0)	18	-0.293645	-0.766684	0.790793	0.936548	0.933714	0.838829	2367	tags=56%, list=36%, signal=36%	ITGAL/HLA-DPB1/GIMAP6/FGL2/ITGB2/ITGAM/HLA-DMA/FYB/PLEK/HCLS1
CD8_proliferating	D28	BTM	regulation of antigen presentation and immune response (M5.0)	43	-0.25324	-0.803906	0.794353	0.936548	0.933714	0.838829	1895	tags=35%, list=29%, signal=25%	CTSH/UBASH3A/HLA-DMA/LYN/INPP5D/LIME1/CCR7/FYB/RPS6KA1/CHUK/SLA2/CD3E/ITK/CSK/KLRK1
CD8_proliferating	D28	Hallmark	HALLMARK_HEME_METABOLISM	86	-0.232722	-0.835084	0.796887	0.936548	0.936343	0.838829	998	tags=22%, list=15%, signal=19%	MAP2K3/EIF2AK1/AGPAT4/BNIP3L/RAD23A/CLCN3/RANBP10/DCAF10/RCL1/PPOX/HBB/NCOA4/RBM5/TMEM9B/MINPP1/EZH1/GDE1/AQP3/NFE2L1
CD8_proliferating	D28	BTM	enriched in antigen presentation (III) (M95.1)	11	-0.312035	-0.717419	0.829826	0.965308	0.958592	0.864588	1886	tags=45%, list=28%, signal=33%	ITGB2/HLA-DMA/FYB/PLEK/LAPTM5
CD8_proliferating	D28	Hallmark	HALLMARK_MYC_TARGETS_V2	32	-0.253708	-0.756852	0.839848	0.965512	0.962753	0.864771	1329	tags=28%, list=20%, signal=23%	WDR74/PA2G4/TFB2M/LAS1L/RCL1/PPRC1/SUPV3L1/RRP9/CBX3
CD8_proliferating	D28	BTM	transcription regulation in cell development (M49)	15	-0.287477	-0.715366	0.846941	0.965512	0.96178	0.864771	1582	tags=40%, list=24%, signal=31%	LYN/TYROBP/FHL2/SEMA4A/SOD2/GSN
CD8_proliferating	D28	Hallmark	HALLMARK_APICAL_JUNCTION	52	0.219141	0.778004	0.875951	0.988697	0.980231	0.885537	868	tags=17%, list=13%, signal=15%	B4GALT1/MSN/EXOC4/SHC1/LIMA1/INPPL1/DLG1/ARPC2/ACTB
CD8_proliferating	D28	Hallmark	HALLMARK_APICAL_SURFACE	12	0.265975	0.655383	0.90139	0.992786	0.98524	0.889199	1485	tags=33%, list=22%, signal=26%	B4GALT1/MAL/ADAM10/FLOT2
CD8_proliferating	D28	BTM	KLF12 targets network (M32.3)	12	-0.270231	-0.639621	0.904332	0.992786	0.986344	0.889199	1429	tags=33%, list=22%, signal=26%	GNB2/NR1H2/HGS/DGKZ
CD8_proliferating	D28	BTM	platelet activation (I) (M32.0)	19	-0.242971	-0.643803	0.926057	0.992786	0.986344	0.889199	1429	tags=37%, list=22%, signal=29%	ZYX/CCDC22/FLNA/GNB2/NR1H2/HGS/NUCB1
CD8_proliferating	D28	Hallmark	HALLMARK_WNT_BETA_CATENIN_SIGNALING	14	-0.239277	-0.584995	0.950136	0.992786	0.992786	0.889199	1963	tags=50%, list=30%, signal=35%	LEF1/NCOR2/SKP2/TCF7/MAML1/ADAM17/PPARD
CD8_proliferating	D28	Hallmark	HALLMARK_ESTROGEN_RESPONSE_EARLY	58	-0.205148	-0.68844	0.955149	0.992786	0.992786	0.889199	590	tags=12%, list=9%, signal=11%	FKBP5/BCL11B/SLC37A1/FKBP4/MED24/FASN/AQP3
CD8_proliferating	D28	BTM	cell adhesion (GO) (M117)	13	-0.236546	-0.569013	0.95568	0.992786	0.986344	0.889199	1486	tags=46%, list=22%, signal=36%	PSTPIP1/LEF1/NELL2/PLEK/SPOCK2/CXCR3
CD8_proliferating	D28	BTM	enriched in monocytes (II) (M11.0)	25	-0.221169	-0.626035	0.956885	0.992786	0.986344	0.889199	2086	tags=40%, list=31%, signal=28%	FGL2/NCF1/CTSH/ITGAM/S100A9/LYN/TYROBP/NRGN/SGK1/FCGRT
CD8_proliferating	D28	BTM	T cell activation (III) (M7.4)	10	-0.233927	-0.524749	0.968332	0.992786	0.986344	0.889199	5087	tags=100%, list=77%, signal=23%	KLF12/THEMIS/CD96/ETS1/LCK/CAMK4/RASGRP1/LEF1/NELL2
CD8_proliferating	D28	BTM	respiratory electron transport chain (mitochondrion) (M238)	13	0.217871	0.549896	0.972731	0.992786	0.986344	0.889199	975	tags=15%, list=15%, signal=13%	ATP5O/NDUFC2
CD8_proliferating	D28	BTM	enriched in cell cycle (M167)	12	0.217693	0.536412	0.975796	0.992786	0.986344	0.889199	5194	tags=100%, list=78%, signal=22%	GSPT1/TGFB1/CDC34/RBM38/AKT1/PPP2R1A/DNM2/TSC2/FLNA/SESN3/PSMD3/BCL2L1
CD8_proliferating	D28	Hallmark	HALLMARK_PI3K_AKT_MTOR_SIGNALING	66	0.182812	0.676415	0.984202	0.992786	0.992786	0.889199	118	tags=5%, list=2%, signal=5%	PRKCB/CXCR4/ACTR2
CD8_proliferating	D28	BTM	platelet activation (II) (M32.1)	14	0.201842	0.519549	0.986344	0.992786	0.986344	0.889199	1341	tags=21%, list=20%, signal=17%	PNPLA6/TGFB1/PFN1
CD8_proliferating	D28	Hallmark	HALLMARK_TGF_BETA_SIGNALING	22	0.17139	0.497406	0.992786	0.992786	0.992786	0.889199	891	tags=14%, list=13%, signal=12%	ENG/PPM1A/TGFBR1
CD8_proliferating	D1	Hallmark	HALLMARK_E2F_TARGETS	125	0.577805	2.27314	0.000192976	0.0045274	0.00906986	0.00376238	1269	tags=42%, list=19%, signal=34%	WEE1/NBN/CHEK1/SHMT1/BARD1/SPAG5/AURKA/ORC6/PSMC3IP/CDKN2C/EED/CCNE1/POP7/SYNCRIP/SSRP1/LIG1/MCM7/CTPS1/SPC25/DIAPH3/DEPDC1/PRIM2/DNMT1/MCM5/RAD51AP1/DONSON/BUB1B/ESPL1/KIF2C/ATAD2/HNRNPD/KIF22/RPA3/NASP/MELK/NUDT21/CIT/XPO1/RFC1/MAD2L1/TK1/UBE2S/SMC3/RAD50/MXD3/POLA2/POLD1/TIMELESS/SUV39H1/CKS2/ASF1B/UBR7
CD8_proliferating	D1	BTM	cell cycle and transcription (M4.0)	136	0.660287	2.62189	0.000194856	0.0045274	0.00332605	0.00376238	1266	tags=57%, list=19%, signal=47%	MCM10/E2F7/C1orf112/CEBPD/CHEK1/SUV39H2/GGH/KIF20A/SPAG5/AURKA/FANCI/NCAPG/NCAPH/SKA3/MND1/KIF18A/NEK2/RFC5/SPC25/DIAPH3/CTSH/DTL/DEPDC1/GINS2/ZWILCH/KIF15/POC1A/KIF14/CDC6/MCM5/RAD51AP1/NUF2/DONSON/BUB1B/LMNB2/GRN/ESPL1/KIF2C/ATAD2/TYMP/DEPDC1B/FOXM1/RRM1/POLQ/H2AFX/KIF11/HJURP/CCNF/SHCBP1/MELK/CENPA/CENPN/FAM83D/S100A11/SCPEP1/KIAA1524/AIF1/CCNB1/MAD2L1/CCDC34/TK1/UBE2S/WHSC1/POLA2/TYMS/TIMELESS/SKA1/KIAA0101/CKAP2L/PRC1/CKS2/ARHGAP11A/FANCD2/ASF1B/ANLN/CDC7/CASC5
CD8_proliferating	D1	BTM	cell cycle (I) (M4.1)	88	0.692682	2.58069	0.000197044	0.0045274	0.00332605	0.00376238	1408	tags=59%, list=21%, signal=47%	MCM10/E2F7/CHEK1/SUV39H2/KIF20A/SPAG5/AURKA/FANCI/NCAPG/NCAPH/SKA3/MND1/KIF18A/NEK2/RFC5/SPC25/DTL/GINS2/ZWILCH/KIF15/CDC6/MCM5/NUF2/BUB1B/ESPL1/KIF2C/FOXM1/H2AFX/KIF11/HJURP/CCNF/MELK/CENPA/CENPN/FAM83D/CCNB1/MAD2L1/UBE2S/POLA2/TYMS/TIMELESS/SKA1/PRC1/CKS2/FANCD2/ANLN/CDC7/CASC5/NCAPD3/PCNA/HELLS/RANBP1
CD8_proliferating	D1	BTM	PLK1 signaling events (M4.2)	20	0.747021	2.06276	0.000197628	0.0045274	0.00332605	0.00376238	1243	tags=75%, list=19%, signal=61%	WEE1/KIF20A/AURKA/NCAPG/SPC25/GINS2/KIF14/RAD51AP1/BUB1B/ESPL1/HJURP/SGOL1/CKAP2L/PRC1/ASF1B
CD8_proliferating	D1	BTM	cell cycle (III) (M103)	31	0.698399	2.12553	0.00019857	0.0045274	0.00332605	0.00376238	1377	tags=65%, list=21%, signal=51%	WEE1/CHEK1/CDKN2C/CCNE1/MCM7/TFDP1/CDC6/MCM5/BUB1B/PKMYT1/ESPL1/ATR/CCNB1/MAD2L1/ANAPC10/SMC3/CDK2/CDC7/PCNA/E2F1
CD8_proliferating	D1	BTM	mitotic cell cycle - DNA replication (M4.4)	17	0.71876	1.89775	0.00100381	0.0163478	0.0112093	0.0135855	374	tags=47%, list=6%, signal=45%	MCM10/C1orf112/MND1/MCM7/PRIM2/KIF15/CDC6/MCM5
CD8_proliferating	D1	BTM	mitotic cell division (M6)	17	0.718445	1.89691	0.00100381	0.0163478	0.0112093	0.0135855	1266	tags=65%, list=19%, signal=52%	KIF18A/SPC25/ZWILCH/NUF2/BUB1B/KIF2C/CENPA/CENPN/MAD2L1/SKA1/CASC5
CD8_proliferating	D1	Hallmark	HALLMARK_G2M_CHECKPOINT	117	0.415572	1.61902	0.00116982	0.0166699	0.0274907	0.0138531	1272	tags=36%, list=19%, signal=30%	CHEK1/MT2A/BARD1/AURKA/ORC6/CDKN2C/PRMT5/SYNCRIP/NEK2/TFDP1/PRIM2/GINS2/KIF15/CDC6/MCM5/INCENP/TGFB1/SFPQ/UCK2/ESPL1/KIF2C/EWSR1/HNRNPD/KIF22/NASP/NOTCH2/POLQ/KIF11/CCNF/CENPA/XPO1/MNAT1/MAD2L1/UBE2S/CHAF1A/HIRA/POLA2/PRC1/SUV39H1/CKS2/CDC7/CDC27
CD8_proliferating	D1	Hallmark	HALLMARK_INTERFERON_ALPHA_RESPONSE	57	0.493034	1.70727	0.00176609	0.0223705	0.0276688	0.0185904	983	tags=33%, list=15%, signal=29%	TAP1/NUB1/PARP9/MX1/CMPK2/PSMB8/PSMB9/PSME2/OASL/OAS1/NMI/CD74/GBP4/BST2/USP18/IFIT2/EPSTI1/LY6E/TRIM5
CD8_proliferating	D1	BTM	mitotic cell cycle (M4.7)	11	0.770934	1.81288	0.0022	0.02508	0.0210571	0.0208421	935	tags=64%, list=14%, signal=55%	NEK2/PKMYT1/FOXM1/CEP76/SHCBP1/CEP152/CCNB1
CD8_proliferating	D1	BTM	Ran mediated mitosis (M15)	10	0.775787	1.7783	0.00320064	0.0331703	0.0268054	0.0275653	1021	tags=70%, list=15%, signal=59%	AURKA/KIF15/BUB1B/ESPL1/KIF2C/H2AFX/UBE2S
CD8_proliferating	D1	BTM	mitotic cell cycle in stimulated CD4 T cells (M4.9)	10	0.770268	1.76565	0.00360072	0.0342068	0.0268054	0.0284267	609	tags=50%, list=9%, signal=45%	NCAPH/KIF14/CDC6/DONSON/RRM1
CD8_proliferating	D1	BTM	E2F1 targets (Q4) (M10.1)	15	0.699214	1.78936	0.00479712	0.0420671	0.0316791	0.0349588	1408	tags=67%, list=21%, signal=53%	E2F7/WEE1/CDC6/PKMYT1/NASP/MELK/CIT/POLA2/PCNA/RANBP1
CD8_proliferating	D1	BTM	DNA repair (M76)	10	0.764222	1.75179	0.00520104	0.0423513	0.0316791	0.035195	1374	tags=90%, list=21%, signal=71%	FANCI/LIG1/RFC5/RPA3/H2AFX/RAD50/POLD1/FANCD2/PCNA
CD8_proliferating	D1	BTM	cell division - E2F transcription network (M4.8)	14	0.699644	1.75769	0.00619381	0.0470729	0.0345821	0.0391188	1408	tags=64%, list=21%, signal=51%	E2F7/RFC5/DNMT1/NASP/H2AFX/MAD2L1/TIMELESS/PCNA/RANBP1
CD8_proliferating	D1	Hallmark	HALLMARK_INTERFERON_GAMMA_RESPONSE	106	0.388282	1.49009	0.00707408	0.0504028	0.0831205	0.041886	933	tags=25%, list=14%, signal=21%	TAP1/JAK2/MT2A/MX1/CD69/CMPK2/PSMB8/PSMB9/TAPBP/XAF1/CASP7/PSME2/CASP3/OASL/STAT1/NMI/CD74/GBP4/BST2/USP18/ARID5B/TOR1B/IFIT2/EPSTI1/IL15RA/LY6E
CD8_proliferating	D1	BTM	enriched in DNA interacting proteins (M182)	10	0.730206	1.67382	0.0126025	0.084511	0.0649515	0.0702308	1704	tags=80%, list=26%, signal=60%	TFDP1/DONSON/ACAT1/RRM1/SUV39H1/YWHAH/STIL/TAF5
CD8_proliferating	D1	BTM	cell division (stimulated CD4+ T cells) (M46)	15	0.638185	1.63318	0.0181891	0.115198	0.0870478	0.095732	1178	tags=53%, list=18%, signal=44%	GGH/ZNRF1/KIF20A/DTL/SHCBP1/SLC27A2/TYMS/KIAA0101
CD8_proliferating	D1	Hallmark	HALLMARK_ADIPOGENESIS	92	0.377269	1.41493	0.0217005	0.12504	0.195947	0.103911	1560	tags=32%, list=24%, signal=24%	UCK1/GADD45A/PRDX3/CDKN2C/NMT1/AIFM1/DGAT1/YWHAG/IMMT/ETFB/STOM/RAB34/BCKDHA/CYC1/SCP2/PPM1B/IDH1/ARAF/BCL2L13/ELMOD3/SUCLG1/VEGFB/PEMT/PTCD3/PFKFB3/ACADM/GHITM/COQ5/COX6A1
CD8_proliferating	D1	BTM	mitotic cell cycle in stimulated CD4 T cells (M4.5)	20	0.58019	1.60209	0.0219368	0.12504	0.0979842	0.103911	1178	tags=50%, list=18%, signal=41%	KIF20A/NUF2/CXCR6/DEPDC1B/KIF11/MELK/ZEB1/MAD2L1/TYMS/KIAA0101
CD8_proliferating	D1	Hallmark	HALLMARK_COMPLEMENT	72	0.394895	1.42725	0.0250145	0.135793	0.195947	0.112848	1166	tags=28%, list=18%, signal=23%	EHD1/JAK2/PPP2CB/CTSH/CPQ/PSMB9/CASP7/SIRT6/PDP1/CASP3/PIK3CG/AKAP10/RNF4/DPP4/ZEB1/GZMB/CD55/F8/RABIF/RASGRP1
CD8_proliferating	D1	BTM	B cell surface signature (S2)	15	-0.603365	-1.54874	0.0356071	0.180325	0.143385	0.149854	1210	tags=40%, list=18%, signal=33%	CD79A/FCRL3/CD52/CD37/FAIM3/CD79B
CD8_proliferating	D1	BTM	immune activation - generic cluster (M37.0)	73	0.384828	1.39464	0.0363813	0.180325	0.143385	0.149854	644	tags=21%, list=10%, signal=19%	BARD1/CDKN2C/CCNE1/ESCO2/MCM7/ENTPD1/CORO2A/TLR1/PKMYT1/TRAT1/ENG/CENPL/TSPAN2/GALNT6/SAC3D1
CD8_proliferating	D1	BTM	E2F transcription factor network (M8)	11	0.643816	1.51396	0.0474	0.22515	0.172087	0.187105	1937	tags=73%, list=29%, signal=52%	CDC6/MELK/KIAA1524/KIAA0101/E2F1/CCNA2/ZWINT/UBE2C
CD8_proliferating	D1	BTM	mismatch repair (I) (M22.0)	14	0.594542	1.49364	0.0511489	0.225234	0.172087	0.187175	575	tags=29%, list=9%, signal=26%	CHEK1/FIGNL1/RFC5/RPA3
CD8_proliferating	D1	BTM	golgi membrane (II) (M237)	10	-0.652691	-1.50378	0.0513692	0.225234	0.172087	0.187175	1707	tags=60%, list=26%, signal=45%	GOLT1B/ZDHHC17/RAB33B/ARFIP1/COPB2/C1GALT1C1
CD8_proliferating	D1	Hallmark	HALLMARK_MYOGENESIS	35	-0.442975	-1.39703	0.0605018	0.255452	0.406227	0.212287	1204	tags=37%, list=18%, signal=31%	IFRD1/APP/ATP6AP1/PDLIM7/ENO3/SPHK1/LPIN1/AGL/BIN1/GABARAPL2/GSN/MEF2A/CHRNB1
CD8_proliferating	D1	Hallmark	HALLMARK_ESTROGEN_RESPONSE_LATE	66	0.362939	1.29374	0.0846139	0.335912	0.446246	0.279151	1172	tags=27%, list=18%, signal=23%	SLC16A1/JAK2/KIF20A/MAPK13/GINS2/CDC6/GLA/ETFB/NAB2/PPIF/AFF1/ABHD2/HPRT1/SLC27A2/ZFP36/SNX10/BLVRB/RBBP8
CD8_proliferating	D1	Hallmark	HALLMARK_WNT_BETA_CATENIN_SIGNALING	14	-0.561801	-1.41586	0.0854513	0.335912	0.446246	0.279151	860	tags=29%, list=13%, signal=25%	MYC/CSNK1E/TCF7/MAML1
CD8_proliferating	D1	BTM	E2F1 targets (Q3) (M10.0)	16	0.538819	1.40374	0.0892178	0.339028	0.284647	0.281741	1408	tags=56%, list=21%, signal=44%	E2F7/WEE1/CDC6/ATAD2/MELK/RFC1/KIAA0101/PCNA/RANBP1
CD8_proliferating	D1	Hallmark	HALLMARK_TNFA_SIGNALING_VIA_NFKB	96	0.329185	1.2441	0.0972032	0.357457	0.456855	0.297056	1434	tags=28%, list=22%, signal=22%	EHD1/GADD45A/CEBPD/TAP1/SNN/RCAN1/ETS2/CD69/TNF/SAT1/IFIT2/NR4A3/NFIL3/NINJ1/IL15RA/ZBTB10/ZFP36/LITAF/NFE2L2/ZC3H12A/TNIP1/SPSB1/DNAJB4/PFKFB3/KDM6B/SIK1/GCH1
CD8_proliferating	D1	Hallmark	HALLMARK_PEROXISOME	53	-0.367547	-1.2594	0.117455	0.418434	0.485435	0.347729	1294	tags=36%, list=19%, signal=29%	GSTK1/EPHX2/FIS1/SLC23A2/ABCD2/ECH1/MSH2/ITGB1BP1/CADM1/CAT/ACOT8/PEX11B/HMGCL/GNPAT/PABPC1/PEX2/VPS4B/ECI2/LONP2
CD8_proliferating	D1	Hallmark	HALLMARK_DNA_REPAIR	93	0.323031	1.21317	0.123941	0.418468	0.485435	0.347758	1775	tags=41%, list=27%, signal=30%	DDB2/DGCR8/SSRP1/ERCC3/LIG1/CMPK2/RFC5/TAF12/RRM2B/REV3L/UMPS/RPA3/TMED2/SAC3D1/AGO4/NUDT21/HPRT1/RAE1/POLA2/POLR2I/TYMS/POLD1/RNMT/BCAP31/MPG/ALYREF/PCNA/UPF3B/DUT/DAD1/CSTF3/ADA/AAAS/TK2/TAF1C/GTF2H5/SNAPC5/GTF3C5
CD8_proliferating	D1	BTM	DC surface signature (S5)	13	-0.542567	-1.34144	0.127112	0.418468	0.374259	0.347758	94	tags=31%, list=1%, signal=30%	SPINT2/GPR137B/CD9/CD58
CD8_proliferating	D1	BTM	small GTPase mediated signal transduction (M215)	14	-0.530505	-1.33699	0.128477	0.418468	0.374259	0.347758	1219	tags=71%, list=18%, signal=58%	ARHGAP25/ARHGAP4/RHOG/HMHA1/ARHGDIB/VAV1/GMIP/RAC2/ARHGAP15/FGD3
CD8_proliferating	D1	Hallmark	HALLMARK_KRAS_SIGNALING_DN	24	0.44448	1.27429	0.145155	0.445221	0.491313	0.36999	879	tags=29%, list=13%, signal=25%	DTNB/SNN/BARD1/MX1/SLC16A7/IDUA/ASB7
CD8_proliferating	D1	BTM	enriched in monocytes (II) (M11.0)	25	0.441369	1.27746	0.146114	0.445221	0.407902	0.36999	1582	tags=48%, list=24%, signal=37%	CEBPD/CTSH/GRN/TYMP/S100A11/SCPEP1/AIF1/BLVRB/TBXAS1/FGL2/VNN2/LST1
CD8_proliferating	D1	Hallmark	HALLMARK_MITOTIC_SPINDLE	118	0.300807	1.17372	0.148407	0.445221	0.491313	0.36999	1383	tags=28%, list=21%, signal=23%	PCGF5/AURKA/RHOT2/NEK2/ARHGAP10/MAP3K11/KIF15/PLEKHG2/INCENP/ESPL1/KIF2C/RANBP9/PIF1/KIF22/NOTCH2/KIF11/SAC3D1/TAOK2/ARHGAP27/RAB3GAP1/RFC1/DYNLL2/CCDC88A/CSNK1D/SMC3/LLGL1/PRC1/ANLN/CDC27/NIN/ALS2/RALBP1/ARHGDIA
CD8_proliferating	D1	Hallmark	HALLMARK_UV_RESPONSE_UP	74	0.329377	1.19678	0.156802	0.458344	0.491313	0.380895	1665	tags=38%, list=25%, signal=29%	TAP1/KLHDC3/GGH/CCNE1/UROD/DGAT1/PRPF3/STK25/CASP3/BSG/PPIF/MRPL23/EIF5/SIGMAR1/TMBIM6/APOM/CDK2/ASNS/RASGRP1/PLCL1/STIP1/GCH1/ATF3/PDAP1/AQP3/HLA-F/ABCB1/ARRB2
CD8_proliferating	D1	BTM	enriched in antigen presentation (I) (M71)	11	0.545871	1.28364	0.1684	0.47994	0.451312	0.398842	1107	tags=36%, list=17%, signal=30%	CD74/ASPH/SLC27A2/FAR2
CD8_proliferating	D1	Hallmark	HALLMARK_IL2_STAT5_SIGNALING	80	0.312296	1.14743	0.204973	0.559746	0.53442	0.465163	885	tags=19%, list=13%, signal=16%	FAM126B/PHTF2/PLAGL1/CCNE1/IL18R1/CDC6/ITGAV/UCK2/MYO1C/CASP3/UMPS/GBP4/BCL2L1/HIPK2/NFIL3
CD8_proliferating	D1	Hallmark	HALLMARK_APOPTOSIS	80	0.311666	1.14512	0.207518	0.559746	0.53442	0.465163	1551	tags=29%, list=23%, signal=22%	WEE1/GADD45A/TAP1/RHOT2/CD69/TNF/CASP7/CASP3/SLC20A1/BCL10/SAT1/BCL2L1/RNASEL/CDK2/PMAIP1/BCAP31/DPYD/SATB1/GCH1/SC5D/ATF3/TOP2A/BAX
CD8_proliferating	D1	Hallmark	HALLMARK_SPERMATOGENESIS	36	0.37639	1.18417	0.211755	0.559746	0.53442	0.465163	737	tags=19%, list=11%, signal=17%	PIAS2/AURKA/NCAPH/NEK2/KIF2C/POMC/RAD17
CD8_proliferating	D1	Hallmark	HALLMARK_INFLAMMATORY_RESPONSE	60	0.330662	1.15721	0.216042	0.559746	0.53442	0.465163	933	tags=22%, list=14%, signal=19%	SLC11A2/RGS1/CD69/IL18R1/TAPBP/TLR1/CXCR6/NMI/BST2/ATP2A2/CD55/IL15RA/LY6E
CD8_proliferating	D1	BTM	enriched in activated dendritic cells (II) (M165)	10	0.531101	1.21742	0.231646	0.586837	0.596935	0.487676	1667	tags=50%, list=25%, signal=37%	PARP9/IFIT2/MX2/ATF3/RSAD2
CD8_proliferating	D1	BTM	regulation of antigen presentation and immune response (M5.0)	43	0.347622	1.13374	0.252427	0.62558	0.626393	0.519873	413	tags=14%, list=6%, signal=13%	HLA-DMB/MAP2K6/CD247/CTSH/TLR1/TRAT1
CD8_proliferating	D1	BTM	enriched in monocytes (IV) (M118.0)	18	0.428708	1.1541	0.265137	0.640995	0.634434	0.532683	796	tags=22%, list=12%, signal=20%	HLA-DMB/NAIP/TLR1/LYZ
CD8_proliferating	D1	Hallmark	HALLMARK_IL6_JAK_STAT3_SIGNALING	33	-0.361373	-1.12627	0.269893	0.640995	0.634248	0.532683	908	tags=27%, list=14%, signal=24%	GRB2/TNFRSF1B/CD44/TNFRSF1A/PIM1/IL4R/BAK1/CD9/IL17RA
CD8_proliferating	D1	BTM	T & B cell development, activation (M62.0)	11	-0.484544	-1.14633	0.292083	0.67954	0.674813	0.564715	971	tags=36%, list=15%, signal=31%	CAMK2D/ACPL2/CD3E/CD9
CD8_proliferating	D1	BTM	T cell differentiation (Th2) (M19)	10	0.494015	1.13241	0.312863	0.706503	0.696507	0.587121	1815	tags=50%, list=27%, signal=36%	TRAT1/DPP4/ITM2A/CD3G/CD28
CD8_proliferating	D1	Hallmark	HALLMARK_EPITHELIAL_MESENCHYMAL_TRANSITION	32	0.355816	1.09022	0.321181	0.706503	0.706777	0.587121	687	tags=22%, list=10%, signal=20%	GADD45A/MCM7/ITGAV/TGFB1/COL6A2/NOTCH2/SAT1
CD8_proliferating	D1	BTM	transcription regulation in cell development (M49)	15	-0.430999	-1.10631	0.322264	0.706503	0.696507	0.587121	128	tags=20%, list=2%, signal=20%	MSH2/FHL2/GSN
CD8_proliferating	D1	Hallmark	HALLMARK_CHOLESTEROL_HOMEOSTASIS	34	-0.344608	-1.08079	0.330832	0.7116	0.706777	0.591357	1070	tags=26%, list=16%, signal=22%	PDK3/FASN/ECH1/ABCA2/PCYT2/PNRC1/MVD/FDFT1/CD9
CD8_proliferating	D1	BTM	NK cell surface signature (S1)	14	0.434032	1.0904	0.351449	0.741947	0.735845	0.616576	1414	tags=29%, list=21%, signal=23%	IL18R1/RARRES3/HAVCR2/IL2RB
CD8_proliferating	D1	BTM	cell cycle, ATP binding (M144)	10	-0.463048	-1.06685	0.385569	0.794332	0.775075	0.66011	656	tags=20%, list=10%, signal=18%	ERBB2IP/VPS4B
CD8_proliferating	D1	BTM	regulation of localization (GO) (M63)	11	0.447374	1.05202	0.3966	0.794332	0.775075	0.66011	2241	tags=73%, list=34%, signal=48%	NAPA/TGFB1/STXBP2/ARHGDIA/SNX17/TSC2/NR1H2/ARAP1
CD8_proliferating	D1	Hallmark	HALLMARK_ALLOGRAFT_REJECTION	94	0.272879	1.02661	0.397166	0.794332	0.8116	0.66011	895	tags=17%, list=13%, signal=15%	TAP1/JAK2/HLA-DMB/CD247/TNF/TAPBP/TGFB1/TLR1/TRAT1/TRAF2/STAT1/CD74/BCL10/PRKCB/GZMB/TPD52
CD8_proliferating	D1	BTM	cell adhesion (GO) (M117)	13	-0.421272	-1.04155	0.408286	0.802494	0.775075	0.666892	1714	tags=31%, list=26%, signal=23%	LEF1/CD96/CXCR3/NELL2
CD8_proliferating	D1	BTM	transmembrane transport (II) (M191)	10	-0.447604	-1.03126	0.427344	0.81325	0.775075	0.675831	1408	tags=40%, list=21%, signal=32%	SPNS3/KCNQ1/ATP8A1/SLC12A2
CD8_proliferating	D1	BTM	T cell surface signature (S0)	17	0.38587	1.01881	0.428027	0.81325	0.775075	0.675831	860	tags=24%, list=13%, signal=21%	C12orf23/CXCR6/LRRN3/ITM2A
CD8_proliferating	D1	Hallmark	HALLMARK_MYC_TARGETS_V1	150	0.248592	1.00137	0.442404	0.826788	0.818691	0.687082	1571	tags=27%, list=24%, signal=21%	SSB/PRDX3/SYNCRIP/NCBP1/MCM7/TFDP1/CTPS1/MCM5/YWHAQ/HNRNPD/RRM1/MRPL23/GNL3/U2AF1/CCT2/HPRT1/XPO1/CYC1/SNRPG/VBP1/MAD2L1/HSPD1/HNRNPC/CDK2/CCT5/AP3S1/TYMS/SRSF3/CANX/TXNL4A/PSMA1/PCNA/ERH/RANBP1/CUL1/SET/EIF4H/HNRNPR/HNRNPA3/DUT/HSPE1
CD8_proliferating	D1	Hallmark	HALLMARK_NOTCH_SIGNALING	10	-0.437324	-1.00758	0.452329	0.831701	0.818691	0.691164	832	tags=30%, list=13%, signal=26%	DTX2/FBXW11/SKP1
CD8_proliferating	D1	Hallmark	HALLMARK_APICAL_JUNCTION	52	-0.292135	-0.997108	0.463151	0.838084	0.818691	0.696468	1999	tags=33%, list=30%, signal=23%	B4GALT1/AKT3/MAPK14/LIMA1/PBX2/CNN2/ACTN1/INSIG1/NF2/HADH/RAC2/IKBKG/MVD/ZYX/DHX16/PTEN/RASA1
CD8_proliferating	D1	BTM	CORO1A-DEF6 network (I) (M32.2)	16	0.380147	0.990364	0.472895	0.842343	0.833788	0.700008	1907	tags=50%, list=29%, signal=36%	TGFB1/BRD2/STXBP2/TECR/SH2B1/CBX4/SIPA1/TSC2
CD8_proliferating	D1	BTM	Resting dendritic cell surface signature (S10)	13	-0.390185	-0.964692	0.504827	0.870845	0.867267	0.723694	94	tags=38%, list=1%, signal=38%	MFSD1/SPINT2/GPR137B/CD9/SERINC5
CD8_proliferating	D1	Hallmark	HALLMARK_FATTY_ACID_METABOLISM	79	0.265308	0.973547	0.506737	0.870845	0.818691	0.723694	771	tags=14%, list=12%, signal=12%	NBN/AUH/PRDX6/UROD/NCAPH2/BLVRA/D2HGDH/GLUL/ECI1/HSD17B7/ACSL5
CD8_proliferating	D1	Hallmark	HALLMARK_APICAL_SURFACE	12	-0.395026	-0.956631	0.513789	0.870845	0.818691	0.723694	2276	tags=58%, list=34%, signal=38%	HSPB1/B4GALT1/ADAM10/ADIPOR2/NCOA6/APP/AKAP7
CD8_proliferating	D1	Hallmark	HALLMARK_UV_RESPONSE_DN	54	-0.281399	-0.965931	0.519451	0.870845	0.818691	0.723694	1542	tags=31%, list=23%, signal=24%	MGMT/INSIG1/SCAF8/INPP4B/CDK13/CAV1/NIPBL/MTA1/NFKB1/MYC/FBLN5/MRPS31/PTEN/ADD3/ATRX/PIK3CD/FHL2
CD8_proliferating	D1	Hallmark	HALLMARK_PROTEIN_SECRETION	59	0.274019	0.956326	0.529928	0.875533	0.818691	0.72759	1075	tags=24%, list=16%, signal=20%	USO1/MAPK1/VAMP7/SNAP23/NAPA/GLA/TMED2/SNX2/ATP7A/TPD52/ATP1A1/RAB5A/COG2/AP3S1
CD8_proliferating	D1	Hallmark	HALLMARK_BILE_ACID_METABOLISM	38	-0.296795	-0.950231	0.539988	0.879409	0.818691	0.730811	1294	tags=42%, list=19%, signal=34%	FDXR/CROT/LCK/PEX16/ALDH9A1/GSTK1/EPHX2/SLC23A2/ABCD2/CAT/AMACR/ABCA2/PEX1/PAOX/GNPAT/LONP2
CD8_proliferating	D1	BTM	enriched in antigen presentation (III) (M95.1)	11	-0.39115	-0.925379	0.555778	0.886879	0.905651	0.737018	399	tags=27%, list=6%, signal=26%	FYB/CD53/LAPTM5
CD8_proliferating	D1	BTM	enriched in NK cells (II) (M61.0)	13	0.373507	0.918249	0.566998	0.886879	0.905651	0.737018	1736	tags=31%, list=26%, signal=23%	CD247/KLRB1/IL2RB/GPR56
CD8_proliferating	D1	BTM	myeloid, dendritic cell activation via NFkB (I) (M43.0)	10	0.401162	0.919569	0.567914	0.886879	0.905651	0.737018	327	tags=10%, list=5%, signal=10%	TNF
CD8_proliferating	D1	Hallmark	HALLMARK_GLYCOLYSIS	79	0.253996	0.93204	0.595392	0.900619	0.855133	0.748437	1115	tags=22%, list=17%, signal=18%	KIF20A/AURKA/PPP2CB/DEPDC1/GLCE/NASP/ENO1/PAXIP1/CHST12/CENPA/SRD5A3/IDUA/ALG1/FAM162A/COG2/G6PD/IDH1
CD8_proliferating	D1	BTM	respiratory electron transport chain (mitochondrion) (M219)	16	-0.346337	-0.903638	0.597242	0.900619	0.905651	0.748437	2006	tags=38%, list=30%, signal=26%	COX7A2L/ATP5L/COX6C/COX6B1/COX5A/COX7C
CD8_proliferating	D1	Hallmark	HALLMARK_HYPOXIA	72	-0.257217	-0.931922	0.600413	0.900619	0.855133	0.748437	1544	tags=29%, list=23%, signal=23%	HMOX1/PLIN2/PGM1/TIPARP/CAV1/ZNF292/B3GALT6/PDK3/HDLBP/PAM/BTG1/PFKL/DDIT4/MAP3K1/ENO3/PIM1/PNRC1/NAGK/ENO2/AMPD3/WSB1
CD8_proliferating	D1	BTM	regulation of transcription, transcription factors (M213)	14	0.353046	0.886942	0.620979	0.906447	0.905651	0.75328	1769	tags=43%, list=27%, signal=31%	STAG2/DUSP10/BDP1/CLK1/CCNT2/CREBZF
CD8_proliferating	D1	BTM	CORO1A-DEF6 network (II) (M32.4)	13	0.357076	0.877855	0.622465	0.906447	0.905651	0.75328	2396	tags=54%, list=36%, signal=34%	BRD2/SH2B1/CNOT3/H1FX/NR1H2/NRBP1/ACAP1
CD8_proliferating	D1	BTM	platelet activation (II) (M32.1)	14	0.342282	0.859901	0.656743	0.906447	0.905651	0.75328	396	tags=14%, list=6%, signal=13%	PNPLA6/TGFB1
CD8_proliferating	D1	Hallmark	HALLMARK_TGF_BETA_SIGNALING	22	0.30786	0.866468	0.660629	0.906447	0.889297	0.75328	883	tags=18%, list=13%, signal=16%	TGFB1/ENG/SLC20A1/HIPK2
CD8_proliferating	D1	BTM	enriched in NK cells (III) (M157)	10	-0.368936	-0.850016	0.661403	0.906447	0.905651	0.75328	2250	tags=60%, list=34%, signal=40%	CD7/TIGIT/PTPN4/PVRIG/GPR18/PPP1R16B
CD8_proliferating	D1	Hallmark	HALLMARK_HEME_METABOLISM	86	-0.243524	-0.909852	0.662242	0.906447	0.889297	0.75328	935	tags=21%, list=14%, signal=18%	MINPP1/PPOX/CLCN3/CAT/PGLS/ACSL6/AGPAT4/SLC25A38/RAD23A/NCOA4/GYPC/DCAF10/ADIPOR1/NFE2L1/HBB/MAP2K3/MKRN1/TSPAN5
CD8_proliferating	D1	BTM	respiratory electron transport chain (mitochondrion) (M238)	13	-0.344961	-0.852881	0.666331	0.906447	0.905651	0.75328	837	tags=23%, list=13%, signal=20%	NDUFB2/NDUFA3/NDUFS4
CD8_proliferating	D1	BTM	platelet activation (I) (M32.0)	19	-0.31548	-0.860121	0.669497	0.906447	0.905651	0.75328	1581	tags=37%, list=24%, signal=28%	APEH/GNB2/PPP1CA/AKT1/FLNA/ZYX/CCDC22
CD8_proliferating	D1	BTM	mitochondrial cluster (M235)	12	-0.348406	-0.843731	0.675859	0.906447	0.905651	0.75328	195	tags=25%, list=3%, signal=24%	POP5/C11orf73/MCCC2
CD8_proliferating	D1	Hallmark	HALLMARK_KRAS_SIGNALING_UP	51	-0.254828	-0.865585	0.71184	0.943602	0.929347	0.784157	1947	tags=33%, list=29%, signal=24%	TRIB2/ST6GAL1/GLRX/CROT/ANKH/SDCCAG8/CTSS/IL10RA/PPBP/FUCA1/CD37/TNFRSF1B/MAP3K1/VWA5A/GYPC/IL7R/LAPTM5
CD8_proliferating	D1	Hallmark	HALLMARK_MTORC1_SIGNALING	122	0.223167	0.87558	0.766808	0.995116	0.952458	0.826967	1571	tags=25%, list=24%, signal=20%	USO1/AURKA/NMT1/GLA/IMMT/GGA2/ENO1/CCNF/EEF1E1/ATP2A2/GPI/HPRT1/NFIL3/HSPD1/DAPP1/SRD5A1/G6PD/TES/ASNS/IDH1/PSPH/CANX/STIP1/FGL2/CACYBP/SC5D/MLLT11/PDAP1/PHGDH/SERP1/HSPE1
CD8_proliferating	D1	Hallmark	HALLMARK_XENOBIOTIC_METABOLISM	72	-0.236108	-0.855442	0.770072	0.995116	0.952458	0.826967	1336	tags=26%, list=20%, signal=21%	ALAS1/CYB5A/PTGES3/DDAH2/ABCD2/GSR/SPINT2/ECH1/CNDP2/CAT/TNFRSF1A/AKR1C3/CBR1/UPP1/HES6/LONP1/SSR3/COMT/MCCC2
CD8_proliferating	D1	BTM	T cell activation (I) (M7.1)	37	-0.250903	-0.80076	0.807894	0.995116	0.989745	0.826967	397	tags=43%, list=6%, signal=41%	CD7/CCL5/TIGIT/CD27/IL21R/ITK/IL12RB1/LCK/LEF1/CD2/PTPN22/CCR7/TCF7/CD3E/IL7R/SLAMF1
CD8_proliferating	D1	Hallmark	HALLMARK_COAGULATION	25	0.267866	0.775285	0.80908	0.995116	0.975045	0.826967	1224	tags=28%, list=18%, signal=23%	CTSH/CPQ/MSRB2/DPP4/F8/RABIF/ISCU
CD8_proliferating	D1	BTM	T cell activation (II) (M7.3)	23	0.270247	0.768618	0.811096	0.995116	0.989745	0.826967	413	tags=13%, list=6%, signal=12%	CD247/IL18R1/TRAT1
CD8_proliferating	D1	BTM	enriched in NK cells (I) (M7.2)	32	0.25085	0.768603	0.834357	0.995116	0.989745	0.826967	1414	tags=19%, list=21%, signal=15%	CD247/KLRB1/GZMB/MYBL1/XCL2/IL2RB
CD8_proliferating	D1	BTM	enriched for TF motif TNCATNTCCYR (M232)	10	0.308278	0.706654	0.840568	0.995116	0.989745	0.826967	1709	tags=30%, list=26%, signal=22%	HDDC3/RAD50/TCHP
CD8_proliferating	D1	BTM	T cell activation (III) (M7.4)	10	-0.307372	-0.708175	0.842495	0.995116	0.989745	0.826967	174	tags=40%, list=3%, signal=39%	LCK/LEF1/CD96/NELL2
CD8_proliferating	D1	Hallmark	HALLMARK_OXIDATIVE_PHOSPHORYLATION	137	0.210822	0.838571	0.862176	0.995116	0.989691	0.826967	1224	tags=19%, list=18%, signal=16%	NDUFC2/NDUFV2/ALDH6A1/PRDX3/RHOT2/GLUD1/AIFM1/NDUFA8/IMMT/ETFB/CASP7/PDP1/ACAT1/MTRR/ECI1/GPI/BCKDHA/CYC1/MRPL11/IDH1/SLC25A20/ETFDH/SUCLG1/SLC25A12/ISCA1/ISCU
CD8_proliferating	D1	BTM	KLF12 targets network (M32.3)	12	0.291063	0.699811	0.863545	0.995116	0.989745	0.826967	4708	tags=100%, list=71%, signal=29%	LTBP3/CNOT3/NR1H2/NRBP1/ACAP1/PPP2R1A/HGS/CORO1A/UBE2M/RHOG/GNB2/DGKZ
CD8_proliferating	D1	BTM	Monocyte surface signature (S4)	16	-0.271091	-0.707311	0.872277	0.995116	0.989745	0.826967	1499	tags=31%, list=23%, signal=24%	MCTP1/MFSD1/KCNQ1/TNFRSF1B/FCGRT
CD8_proliferating	D1	BTM	intracellular transport (M147)	12	-0.284689	-0.689427	0.876499	0.995116	0.989745	0.826967	190	tags=25%, list=3%, signal=24%	SEC63/CEP120/VPS4B
CD8_proliferating	D1	BTM	T cell activation and signaling (M5.1)	17	0.266657	0.704055	0.876732	0.995116	0.989745	0.826967	413	tags=12%, list=6%, signal=11%	CD247/TRAT1
CD8_proliferating	D1	Hallmark	HALLMARK_P53_PATHWAY	97	-0.212234	-0.809012	0.879363	0.995116	0.989691	0.826967	1544	tags=30%, list=23%, signal=23%	HMOX1/HEXIM1/CASP1/IRAK1/DGKA/NOL8/CSRNP2/RPL18/BLCAP/LDHB/RPS12/TPRKB/APP/FUCA1/BTG1/DDIT4/ANKRA2/RRP8/CD81/WWP1/MKNK2/VWA5A/CCNG1/UPP1/SPHK1/RPL36/CGRRF1/TSC22D1/BAK1
CD8_proliferating	D1	Hallmark	HALLMARK_ESTROGEN_RESPONSE_EARLY	58	-0.222643	-0.77498	0.886331	0.995116	0.989691	0.826967	1022	tags=19%, list=15%, signal=16%	FASN/SLC9A3R1/MYC/CD44/MAST4/FLNB/ADD3/MED24/NADSYN1/FHL2/FDFT1
CD8_proliferating	D1	BTM	chaperonin mediated protein folding (I) (M204.0)	10	0.285521	0.654489	0.892779	0.995116	0.989745	0.826967	1571	tags=50%, list=24%, signal=38%	CCT2/HSPD1/CCT5/SUCLG1/HSPE1
CD8_proliferating	D1	BTM	nuclear pore complex (M106.0)	14	-0.264252	-0.665974	0.903942	0.995116	0.989745	0.826967	535	tags=21%, list=8%, signal=20%	NUP43/NUP85/NUP88
CD8_proliferating	D1	Hallmark	HALLMARK_MYC_TARGETS_V2	32	0.228213	0.699245	0.918367	0.995116	0.989691	0.826967	960	tags=16%, list=14%, signal=13%	RABEPK/MCM5/GNL3/UTP20/HSPD1
CD8_proliferating	D1	BTM	MHC-TLR7-TLR8 cluster (M146)	10	0.271329	0.621956	0.920984	0.995116	0.989745	0.826967	2155	tags=40%, list=32%, signal=27%	CD74/HLA-F/HLA-DPB1/HLA-DQA1
CD8_proliferating	D1	Hallmark	HALLMARK_REACTIVE_OXYGEN_SPECIES_PATHWAY	31	-0.22233	-0.684244	0.934152	0.995116	0.989691	0.826967	864	tags=19%, list=13%, signal=17%	GSR/EGLN2/CAT/CDKN2D/ATOX1/OXSR1
CD8_proliferating	D1	BTM	respiratory electron transport chain (mitochondrion) (M216)	10	-0.250625	-0.577433	0.94943	0.995116	0.989745	0.826967	365	tags=30%, list=6%, signal=28%	ATP5H/COX6C/COX7C
CD8_proliferating	D1	Hallmark	HALLMARK_ANDROGEN_RESPONSE	55	0.204599	0.704075	0.95037	0.995116	0.989691	0.826967	1004	tags=18%, list=15%, signal=16%	ZMIZ1/ITGAV/DBI/SAT1/CENPN/ARID5B/STK39/ABHD2/TPD52/ZBTB10
CD8_proliferating	D1	BTM	enriched in cell cycle (M167)	12	0.239437	0.575685	0.955382	0.995116	0.989745	0.826967	783	tags=17%, list=12%, signal=15%	TGFB1/BCL2L1
CD8_proliferating	D1	BTM	T cell differentiation (M14)	11	0.240535	0.565628	0.9602	0.995116	0.989745	0.826967	1815	tags=36%, list=27%, signal=26%	LRRN3/RASGRP1/SH2D1A/CD28
CD8_proliferating	D1	Hallmark	HALLMARK_UNFOLDED_PROTEIN_RESPONSE	61	-0.194972	-0.68618	0.973295	0.995738	0.989691	0.827483	1281	tags=33%, list=19%, signal=27%	ERN1/SPCS1/SDAD1/YIF1A/ZBTB17/SLC1A4/CNOT4/EDC4/NHP2/DDX10/EXOSC9/EXOC2/DDIT4/EIF4G1/EXOSC1/PARN/RPS14/IMP3/SRPRB/DNAJC3
CD8_proliferating	D1	BTM	enriched in antigen presentation (II) (M95.0)	18	-0.206507	-0.55454	0.979386	0.995738	0.994225	0.827483	1461	tags=17%, list=22%, signal=13%	IL10RA/FYB/CD53
CD8_proliferating	D1	Hallmark	HALLMARK_PI3K_AKT_MTOR_SIGNALING	66	0.179217	0.638838	0.989691	0.995738	0.989691	0.827483	163	tags=5%, list=2%, signal=4%	PPP2R1B/MAPK1/MAP2K6
CD8_proliferating	D1	BTM	enriched in T cells (I) (M7.0)	42	-0.167608	-0.548454	0.995738	0.995738	0.995738	0.827483	380	tags=45%, list=6%, signal=43%	CD3D/PRF1/UBASH3A/CD7/CCL5/TIGIT/GZMK/CD27/SAMD3/ITK/LCK/LEF1/CD96/GIMAP7/PTPRCAP/CD2/CD3E/IL7R/NELL2
CD8_TEMRA	D28	Hallmark	HALLMARK_UV_RESPONSE_UP	70	0.478553	1.78198	0.000225428	0.00796752	0.0036007	0.00758043	636	tags=26%, list=9%, signal=24%	BTG1/FOSB/HMOX1/ABCB1/JUNB/ARRB2/NFKBIA/DNAJA1/CDC34/FKBP4/BTG2/CEBPG/BSG/PPIF/NPTXR/WIZ/PLCL1/TFRC
CD8_TEMRA	D28	Hallmark	HALLMARK_TNFA_SIGNALING_VIA_NFKB	96	0.567185	2.22299	0.000229779	0.00796752	0.0036007	0.00758043	971	tags=32%, list=14%, signal=28%	BTG1/ZFP36/FOSB/SMAD3/KLF6/NAMPT/IFIT2/TNFAIP3/CD69/AREG/JUNB/NR4A2/JUN/NFKBIA/PPP1R15A/BIRC2/RIPK2/MAP2K3/MAFF/BTG2/DUSP2/NFIL3/EIF1/IL15RA/B4GALT1/CCNL1/SLC2A6/CD44/PHLDA1/PANX1/SAT1
CD8_TEMRA	D28	Hallmark	HALLMARK_HYPOXIA	83	0.546434	2.09596	0.000229832	0.00796752	0.0036007	0.00758043	750	tags=30%, list=11%, signal=27%	BTG1/ZFP36/KLF6/TNFAIP3/HMOX1/IDS/HSPA5/JUN/SLC25A1/GYS1/ISG20/CXCR4/PPP1R15A/MAFF/CCNG2/PDK1/NFIL3/PRKCA/AMPD3/DDIT3/DDIT4/GBE1/PLAC8/GRHPR/TPST2
CD8_TEMRA	D28	Hallmark	HALLMARK_APOPTOSIS	80	0.417556	1.59131	0.00479671	0.124714	0.0563614	0.118655	971	tags=25%, list=14%, signal=22%	PMAIP1/BCL2L1/CD69/RARA/HMOX1/ANXA1/JUN/DAP/CASP2/ISG20/DNAJA1/BTG2/F2R/HSPB1/DDIT3/RNASEL/GSTM1/SC5D/CD44/SAT1
CD8_TEMRA	D28	BTM	enriched in NK cells (I) (M7.2)	37	-0.514954	-1.63747	0.00649712	0.13514	0.334381	0.128575	1188	tags=35%, list=17%, signal=29%	RORA/CLIC3/KLRF1/GIMAP7/CST7/XCL2/PRKCQ/FGFBP2/TBX21/NKG7/XCL1/CD247/PTGDR
CD8_TEMRA	D28	Hallmark	HALLMARK_TGF_BETA_SIGNALING	24	0.579378	1.71371	0.00864614	0.149866	0.0801275	0.142585	732	tags=25%, list=11%, signal=22%	SMAD3/HIPK2/JUNB/PPP1R15A/PPM1A/SKIL
CD8_TEMRA	D28	Hallmark	HALLMARK_EPITHELIAL_MESENCHYMAL_TRANSITION	54	0.447922	1.59037	0.010229	0.151974	0.0801275	0.144591	1435	tags=35%, list=21%, signal=28%	TNFAIP3/AREG/PPIB/JUN/GLIPR1/QSOX1/MAGEE1/SERPINH1/COL5A3/CD44/SAT1/ITGAV/BMP1/DAB2/IGFBP4/GADD45B/IL32/TGFB1/RHOB
CD8_TEMRA	D28	BTM	regulation of signal transduction (M3)	12	0.681089	1.67366	0.0117327	0.152525	0.334381	0.145115	1539	tags=58%, list=23%, signal=45%	HMOX1/UBASH3A/CD3E/HPSE/GATA3/KLF4/SYK
CD8_TEMRA	D28	BTM	NK cell surface signature (S1)	32	-0.479197	-1.47211	0.0368213	0.41092	0.699605	0.390956	1330	tags=34%, list=20%, signal=28%	RARRES3/SYNGR3/KLRF1/ELOVL6/NCAM1/ATP9A/KIR2DL2/KIR3DL3/CX3CR1/PDGFRB/PTGDR
CD8_TEMRA	D28	Hallmark	HALLMARK_ADIPOGENESIS	76	-0.377956	-1.37917	0.0395115	0.41092	0.265291	0.390956	1436	tags=32%, list=21%, signal=25%	IDH3A/AIFM1/NABP1/TST/ACLY/POR/TALDO1/ELOVL6/HADH/SLC1A5/IFNGR1/GPD2/UCP2/UQCR10/PTCD3/DECR1/SLC19A1/GHITM/NDUFAB1/PREB/JAGN1/DNAJC15/DHRS7/DRAM2
CD8_TEMRA	D28	BTM	enriched in cell cycle (M167)	10	0.637415	1.49437	0.0573618	0.542329	0.770629	0.515981	422	tags=30%, list=6%, signal=28%	BCL2L1/CDC34/EHMT2
CD8_TEMRA	D28	BTM	enriched in NK cells (II) (M61.0)	15	-0.564369	-1.44716	0.0675991	0.585859	0.770629	0.557396	413	tags=33%, list=6%, signal=31%	KLRF1/KIR2DL2/KIR3DL3/NKG7/CD247
CD8_TEMRA	D28	Hallmark	HALLMARK_IL6_JAK_STAT3_SIGNALING	32	0.413168	1.31458	0.102159	0.723796	0.470207	0.688632	893	tags=25%, list=13%, signal=22%	HMOX1/JUN/IL4R/CBL/ACVR1B/IL15RA/IL7/CD44
CD8_TEMRA	D28	Hallmark	HALLMARK_INFLAMMATORY_RESPONSE	69	0.336129	1.24764	0.106585	0.723796	0.470207	0.688632	507	tags=16%, list=7%, signal=15%	KLF6/NAMPT/CD69/NFKBIA/TLR3/IL4R/RIPK2/BTG2/RGS1/ACVR1B/P2RX4
CD8_TEMRA	D28	Hallmark	HALLMARK_NOTCH_SIGNALING	13	0.533391	1.34202	0.123645	0.723796	0.470207	0.688632	528	tags=38%, list=8%, signal=36%	MAML2/FBXW11/KAT2A/PPARD/PRKCA
CD8_TEMRA	D28	Hallmark	HALLMARK_P53_PATHWAY	94	0.307214	1.19886	0.128846	0.723796	0.470207	0.688632	1170	tags=24%, list=17%, signal=21%	BTG1/HMOX1/XPC/JUN/PERP/TOB1/PPP1R15A/DCXR/BTG2/F2R/ACVR1B/DDIT3/RB1/DDIT4/CD81/S100A10/TSPYL2/GM2A/SAT1/BAIAP2/NUDT15/DNTTIP2/ISCU
CD8_TEMRA	D28	BTM	viral sensing & immunity; IRF2 targets network (I) (M111.0)	10	0.577059	1.35287	0.129012	0.723796	0.975888	0.688632	647	tags=40%, list=10%, signal=36%	TNFSF13B/RIPK2/FES/PSMB8
CD8_TEMRA	D28	Hallmark	HALLMARK_ANDROGEN_RESPONSE	50	-0.371382	-1.25954	0.129056	0.723796	0.470207	0.688632	698	tags=22%, list=10%, signal=20%	MAF/APPBP2/GNAI3/RRP12/XRCC5/MYL12A/ADAMTS1/SRF/STK39/SORD/SRP19
CD8_TEMRA	D28	BTM	regulation of transcription, transcription factors (M213)	11	0.55369	1.32933	0.144354	0.723796	0.975888	0.688632	1274	tags=27%, list=19%, signal=22%	PTBP2/DUSP10/BTAF1
CD8_TEMRA	D28	Hallmark	HALLMARK_IL2_STAT5_SIGNALING	104	0.294301	1.16744	0.152955	0.723796	0.470207	0.688632	1525	tags=31%, list=22%, signal=24%	KLF6/BCL2L1/ABCB1/HIPK2/CKAP4/IL4R/MAFF/HOPX/P2RX4/NFIL3/ARL4A/IRF8/SNX14/CD81/AMACR/IRF4/CD44/PHLDA1/PNP/ITGAV/ITGA6/GADD45B/MYO1C/IL2RB/TIAM1/FURIN/LTB/PHTF2/RHOB/ODC1/SLC29A2/CD83
CD8_TEMRA	D28	Hallmark	HALLMARK_GLYCOLYSIS	76	0.31421	1.18926	0.156292	0.723796	0.470207	0.688632	752	tags=18%, list=11%, signal=17%	HSPA5/GYS1/ISG20/CXCR4/QSOX1/FKBP4/GOT1/G6PD/RPE/ECD/STMN1/DLD/DDIT4/B4GALT1
CD8_TEMRA	D28	Hallmark	HALLMARK_ESTROGEN_RESPONSE_LATE	73	0.314837	1.18254	0.159577	0.723796	0.470207	0.688632	659	tags=18%, list=10%, signal=16%	ZFP36/AREG/ISG20/PERP/TOB1/DCXR/FKBP4/DUSP2/FKBP5/PPIF/DLG5/LSR/UGDH
CD8_TEMRA	D28	Hallmark	HALLMARK_MITOTIC_SPINDLE	86	-0.318135	-1.18963	0.16007	0.723796	0.470207	0.688632	1283	tags=28%, list=19%, signal=23%	LRPPRC/ARHGAP4/LMNB1/GEMIN4/NCK1/KIF22/ARAP3/CDC42/CEP192/KNTC1/AURKA/BIN1/MYO9B/KIF1B/KATNA1/KIF20B/RAPGEF6/SMC3/CNTROB/ARHGAP10/RABGAP1/PALLD/KPTN/ARHGEF3
CD8_TEMRA	D28	BTM	enriched in monocytes (IV) (M118.0)	29	-0.412947	-1.24144	0.167898	0.72756	0.975888	0.692213	1346	tags=28%, list=20%, signal=22%	MYO1F/TLR1/SMARCD3/C1orf162/MGAM/AMICA1/RHOU/SAMHD1
CD8_TEMRA	D28	BTM	enriched in activated dendritic cells (II) (M165)	14	-0.497564	-1.25755	0.183571	0.763656	0.975888	0.726555	245	tags=21%, list=4%, signal=21%	DSE/IFIT3/IFIH1
CD8_TEMRA	D28	BTM	T cell activation (III) (M7.4)	11	-0.525774	-1.24819	0.202716	0.801255	0.975888	0.762328	1188	tags=45%, list=17%, signal=38%	KLF12/RORA/RASGRP1/PRKCQ/LEF1
CD8_TEMRA	D28	BTM	enriched in NK cells (receptor activation) (M61.2)	11	-0.515246	-1.2232	0.222413	0.801255	0.975888	0.762328	453	tags=55%, list=7%, signal=51%	ITK/KIR2DL1/CARD11/PRKCQ/KIR2DL2/CD247
CD8_TEMRA	D28	Hallmark	HALLMARK_MYC_TARGETS_V2	31	-0.38465	-1.17169	0.225629	0.801255	0.623799	0.762328	547	tags=26%, list=8%, signal=24%	CBX3/IPO4/RRP12/NOLC1/SLC19A1/LAS1L/GRWD1/SORD
CD8_TEMRA	D28	BTM	receptors, cell migration (M109)	11	-0.511292	-1.21381	0.231019	0.801255	0.975888	0.762328	393	tags=45%, list=6%, signal=43%	C3AR1/NCKAP1L/CORO1A/S1PR1/LEF1
CD8_TEMRA	D28	BTM	small GTPase mediated signal transduction (M215)	13	-0.48558	-1.20222	0.233769	0.801255	0.975888	0.762328	179	tags=31%, list=3%, signal=30%	ARHGAP4/RAC2/RHOG/VAV1
CD8_TEMRA	D28	BTM	T cell activation and signaling (M5.1)	16	-0.45673	-1.1897	0.239692	0.801255	0.975888	0.762328	868	tags=56%, list=13%, signal=49%	ITK/CD4/TRAT1/GIMAP6/CD52/CD3G/PTPRC/TRAF3IP3/CD247
CD8_TEMRA	D28	Hallmark	HALLMARK_INTERFERON_GAMMA_RESPONSE	122	0.269726	1.09986	0.24654	0.801255	0.643743	0.762328	759	tags=16%, list=11%, signal=14%	BTG1/NAMPT/IFIT2/TNFAIP3/CD69/NFKBIA/ISG20/IL4R/RIPK2/PNPT1/HELZ2/HERC6/ARL4A/IRF8/ADAR/PSMB8/IL15RA/IL7/IRF4
CD8_TEMRA	D28	BTM	cell adhesion (GO) (M117)	19	-0.428011	-1.16263	0.265796	0.83766	0.99943	0.796964	665	tags=42%, list=10%, signal=38%	CD6/CXCR3/PPP2R1A/PTPRC/PRKCQ/CORO1A/NINJ1/LEF1
CD8_TEMRA	D28	Hallmark	HALLMARK_APICAL_SURFACE	15	0.434129	1.1358	0.299341	0.896376	0.729167	0.852827	1317	tags=47%, list=19%, signal=38%	EFNA5/HSPB1/B4GALT1/AFAP1L2/GATA3/CD160/IL2RB
CD8_TEMRA	D28	BTM	KLF12 targets network (M32.3)	10	-0.495814	-1.14527	0.303692	0.896376	0.99943	0.852827	1454	tags=50%, list=21%, signal=39%	LTBP3/PPP2R1A/POR/CORO1A/RHOG
CD8_TEMRA	D28	Hallmark	HALLMARK_COMPLEMENT	84	-0.289916	-1.07894	0.310284	0.896376	0.729167	0.852827	1332	tags=25%, list=20%, signal=20%	RABIF/PPP2CB/PSEN1/IRF2/USP14/GP9/RASGRP1/GPD2/APOBEC3G/GNG2/GNAI3/CASP3/CFH/PSMB9/PRCP/BRPF3/DOCK10/RHOG/PPP4C/CSRP1/CTSC
CD8_TEMRA	D28	BTM	extracellular matrix (II) (M2.1)	10	-0.489875	-1.13156	0.31935	0.897634	0.99943	0.854024	2496	tags=50%, list=37%, signal=32%	CD40LG/CST3/COL6A2/SPARC/FGL2
CD8_TEMRA	D28	Hallmark	HALLMARK_UV_RESPONSE_DN	46	-0.322112	-1.07221	0.3417	0.926198	0.764758	0.8812	1082	tags=24%, list=16%, signal=20%	PIAS3/ACVR2A/DYRK1A/ATP2B4/AKT3/FHL2/SRI/PDGFRB/ERBB2/ATP2C1/PTPRM
CD8_TEMRA	D28	BTM	T cell surface signature (S0)	20	0.382912	1.08287	0.347324	0.926198	0.99943	0.8812	550	tags=20%, list=8%, signal=18%	SLC37A3/SIRPG/CD3E/NPDC1
CD8_TEMRA	D28	Hallmark	HALLMARK_E2F_TARGETS	90	-0.27609	-1.04142	0.367549	0.928297	0.773711	0.883197	2059	tags=41%, list=30%, signal=29%	HNRNPD/LYAR/HELLS/EIF2S1/ASF1B/PCNA/NME1/CSE1L/TUBB/SMC6/CDKN3/PTTG1/RAD21/PSMC3IP/RPA1/NUP107/TUBG1/LMNB1/CBX5/NAP1L1/KIF22/DUT/USP1/TCF19/MAD2L1/CCP110/GINS3/AURKA/ILF3/NBN/BRMS1L/STAG1/NOLC1/SMC3/EZH2/IPO7/ASF1A
CD8_TEMRA	D28	BTM	Resting dendritic cell surface signature (S10)	20	-0.386429	-1.06326	0.377506	0.928297	0.99943	0.883197	817	tags=25%, list=12%, signal=22%	IFNGR1/CD9/MFSD1/PLXDC2/PLD3
CD8_TEMRA	D28	Hallmark	HALLMARK_KRAS_SIGNALING_DN	29	0.33906	1.0509	0.378624	0.928297	0.773711	0.883197	1567	tags=38%, list=23%, signal=29%	NR4A2/BTG2/CPEB3/SLC25A23/SKIL/SIDT1/TFCP2L1/PLAG1/IDUA/MSH5/CLSTN3
CD8_TEMRA	D28	BTM	mitotic cell cycle in stimulated CD4 T cells (M4.5)	16	-0.408203	-1.0633	0.383815	0.928297	0.99943	0.883197	1342	tags=38%, list=20%, signal=30%	NUF2/ZNF367/MIR155HG/MAD2L1/CXCR6/LAG3
CD8_TEMRA	D28	Hallmark	HALLMARK_MTORC1_SIGNALING	124	0.248872	1.01673	0.411419	0.972445	0.805696	0.925201	867	tags=19%, list=13%, signal=17%	NAMPT/HSPA5/HMGCS1/CXCR4/PPP1R15A/GOT1/MAP2K3/BTG2/G6PD/CFP/RRP9/SERPINH1/M6PR/PDK1/QDPR/NFIL3/DDIT3/TFRC/DDIT4/GBE1/STIP1/TMEM97/CCNF/SC5D
CD8_TEMRA	D28	BTM	T cell activation (IV) (M52)	10	-0.444325	-1.02634	0.431084	0.993688	0.99943	0.945411	665	tags=50%, list=10%, signal=45%	SELL/CD5/PTPRC/LAG3/XCL1
CD8_TEMRA	D28	BTM	type I interferon response (M127)	10	-0.436549	-1.00838	0.454089	0.993688	0.99943	0.945411	1685	tags=50%, list=25%, signal=38%	HERC5/USP18/RSAD2/IFITM1/IFIH1
CD8_TEMRA	D28	Hallmark	HALLMARK_PEROXISOME	46	-0.297996	-0.991939	0.460059	0.993688	0.86491	0.945411	1167	tags=22%, list=17%, signal=18%	DHCR24/MLYCD/HRAS/CDK7/ALDH9A1/MVP/SLC25A19/PEX11B/ACAA1/PEX2
CD8_TEMRA	D28	Hallmark	HALLMARK_KRAS_SIGNALING_UP	53	0.275428	0.971972	0.507152	0.993688	0.901159	0.945411	717	tags=19%, list=11%, signal=17%	TNFAIP3/ABCB1/CXCR4/PPP1R15A/CBL/PTBP2/IRF8/MAFB/PSMB8/ATG10
CD8_TEMRA	D28	Hallmark	HALLMARK_DNA_REPAIR	72	-0.267002	-0.966078	0.517687	0.993688	0.901159	0.945411	1941	tags=36%, list=29%, signal=26%	POLH/ERCC8/PCNA/NME1/APRT/PRIM1/POLL/POLR2G/SURF1/RFC4/POLR3C/ERCC4/POM121/EIF1B/DDB1/TSG101/TK2/DUT/SMAD5/POLR2F/POLR3GL/AGO4/RALA/RBX1/ERCC5/DGUOK
CD8_TEMRA	D28	BTM	enriched in monocytes (II) (M11.0)	68	0.262186	0.970543	0.518392	0.993688	0.99943	0.945411	1590	tags=31%, list=23%, signal=24%	RASSF4/MARCH1/NCF1/CFP/FES/DMXL2/MAFB/HPSE/ITGAX/FCN1/NCF2/SIGLEC9/FGR/SLC7A7/CPPED1/RNF130/GCA/CPVL/KLF4/SYK/MEGF9
CD8_TEMRA	D28	BTM	regulation of antigen presentation and immune response (M5.0)	45	0.279942	0.956625	0.525689	0.993688	0.99943	0.945411	435	tags=13%, list=6%, signal=13%	JUN/NFKBIA/SLA2/UBASH3A/HLA-DQB1/CD3E
CD8_TEMRA	D28	BTM	enriched in T cells (I) (M7.0)	48	-0.284138	-0.955149	0.533954	0.993688	0.99943	0.945411	1284	tags=25%, list=19%, signal=20%	GIMAP6/RORA/GIMAP7/RASGRP1/CD3G/SH2D1A/XCL2/PRKCQ/LEF1/NKG7/XCL1/CD247
CD8_TEMRA	D28	BTM	DC surface signature (S5)	21	0.329861	0.941169	0.545013	0.993688	0.99943	0.945411	636	tags=19%, list=9%, signal=17%	CD58/HLA-DQB1/ADAM9/TFRC
CD8_TEMRA	D28	BTM	Activated (LPS) dendritic cell surface signature (S11)	10	0.39572	0.927736	0.549389	0.993688	0.99943	0.945411	1242	tags=40%, list=18%, signal=33%	CD58/TNFSF13B/CD40/IFI6
CD8_TEMRA	D28	BTM	respiratory electron transport chain (mitochondrion) (M238)	10	0.395836	0.928008	0.549389	0.993688	0.99943	0.945411	1186	tags=30%, list=17%, signal=25%	NDUFA2/NDUFB6/NDUFB2
CD8_TEMRA	D28	BTM	T cell activation (I) (M7.1)	37	-0.29602	-0.941296	0.554854	0.993688	0.99943	0.945411	1188	tags=24%, list=17%, signal=20%	RORA/TXK/RASGRP1/CD3G/PRKCQ/CORO1A/LEF1/CD8A/CD247
CD8_TEMRA	D28	Hallmark	HALLMARK_INTERFERON_ALPHA_RESPONSE	71	0.25397	0.947683	0.563888	0.993688	0.933085	0.945411	713	tags=14%, list=11%, signal=13%	IFIT2/ISG20/IL4R/RIPK2/PNPT1/HELZ2/HERC6/ADAR/PSMB8/IL7
CD8_TEMRA	D28	BTM	immune activation - generic cluster (M37.0)	92	-0.249109	-0.942995	0.570223	0.993688	0.99943	0.945411	1226	tags=24%, list=18%, signal=20%	TUBG1/BLM/DHCR24/PYGL/ARAP3/CKAP2/TM6SF1/CD3G/SH2D1A/IMPA2/CIITA/ROPN1L/MGAM/VNN2/AMICA1/CD9/F13A1/PLXDC2/IGFBP7/RAB32/RHOU/SAMHD1
CD8_TEMRA	D28	BTM	CORO1A-DEF6 network (I) (M32.2)	10	0.387493	0.908448	0.576724	0.993688	0.99943	0.945411	1633	tags=50%, list=24%, signal=38%	SH2B1/ACAP1/TGFB1/HGS/SIPA1
CD8_TEMRA	D28	Hallmark	HALLMARK_PI3K_AKT_MTOR_SIGNALING	55	0.262725	0.935665	0.578163	0.993688	0.933085	0.945411	609	tags=13%, list=9%, signal=12%	PRKAG1/ARHGDIA/CXCR4/MAP2K3/PDK1/DDIT3/CFL1
CD8_TEMRA	D28	BTM	antiviral IFN signature (M75)	11	0.373513	0.896749	0.597109	0.993688	0.99943	0.945411	56	tags=9%, list=1%, signal=9%	RARA
CD8_TEMRA	D28	BTM	T cell differentiation (Th2) (M19)	13	0.357695	0.899967	0.60342	0.993688	0.99943	0.945411	1312	tags=31%, list=19%, signal=25%	UBASH3A/GATA3/GPR171/IL32
CD8_TEMRA	D28	Hallmark	HALLMARK_UNFOLDED_PROTEIN_RESPONSE	60	-0.26256	-0.919276	0.611521	0.993688	0.933085	0.945411	1744	tags=30%, list=26%, signal=22%	IMP3/FKBP14/CNOT6/ATF4/NABP1/ERN1/GEMIN4/BANF1/EIF2AK3/ASNS/EIF4A3/XBP1/NFYB/NOLC1/SPCS1/XPOT/PREB/YIF1A
CD8_TEMRA	D28	BTM	Monocyte surface signature (S4)	30	-0.299959	-0.908081	0.612616	0.993688	0.99943	0.945411	1496	tags=30%, list=22%, signal=23%	PYCARD/TLR1/LILRB1/C1orf162/C10orf54/MGAM/VNN2/AMICA1/MFSD1
CD8_TEMRA	D28	BTM	transcription regulation in cell development (M49)	14	0.347154	0.890201	0.621055	0.993688	0.99943	0.945411	578	tags=21%, list=9%, signal=20%	FES/ARHGEF12/STMN1
CD8_TEMRA	D28	Hallmark	HALLMARK_ESTROGEN_RESPONSE_EARLY	74	-0.25147	-0.913744	0.631929	0.994454	0.933085	0.94614	1601	tags=32%, list=24%, signal=25%	ASB13/SLC37A1/AQP3/CISH/FDFT1/SLC16A1/ADCY9/DYNLT3/CLIC3/CHPT1/RASGRP1/TMEM164/FAM102A/MAST4/XBP1/RRP12/SIAH2/NRIP1/SLC9A3R1/FHL2/SLC2A1/ABAT/MREG/PRSS23
CD8_TEMRA	D28	Hallmark	HALLMARK_BILE_ACID_METABOLISM	36	0.271318	0.884383	0.658948	0.994454	0.933085	0.94614	1806	tags=31%, list=27%, signal=23%	NEDD4/SULT1B1/AMACR/LONP2/APOA1/TFCP2L1/IDH1/PNPLA8/PECR/EFHC1/PXMP2
CD8_TEMRA	D28	BTM	mismatch repair (I) (M22.0)	15	0.32657	0.854394	0.668727	0.994454	0.99943	0.94614	1677	tags=47%, list=25%, signal=35%	FIGNL1/MCM6/POLA1/CHEK1/CENPK/TMPO/MSH2
CD8_TEMRA	D28	BTM	T cell differentiation via ITK and PKC (M18)	10	0.352781	0.827068	0.68917	0.994454	0.99943	0.94614	966	tags=30%, list=14%, signal=26%	SIRPG/SPOCK2/ABLIM1
CD8_TEMRA	D28	Hallmark	HALLMARK_COAGULATION	35	-0.27408	-0.86246	0.692749	0.994454	0.933085	0.94614	1751	tags=43%, list=26%, signal=32%	TIMP1/F12/PF4/PDGFB/GSN/DUSP14/RABIF/KLF7/SPARC/GP9/WDR1/CFH/CD9/PRSS23/CSRP1
CD8_TEMRA	D28	BTM	cell cycle (III) (M103)	20	-0.305965	-0.841863	0.694291	0.994454	0.99943	0.94614	2074	tags=45%, list=31%, signal=31%	MCM7/E2F5/PCNA/CCNE2/PTTG1/RAD21/ATR/MAD2L1/SMC3
CD8_TEMRA	D28	Hallmark	HALLMARK_HEME_METABOLISM	82	-0.238904	-0.884967	0.695729	0.994454	0.933085	0.94614	1113	tags=21%, list=16%, signal=18%	EZH1/ASNS/LPIN2/ACSL6/CTNS/GLRX5/UROD/RAD23A/UCP2/CAST/PIGQ/PRDX2/CROCCP2/SLC2A1/FN3K/LRP10/NNT
CD8_TEMRA	D28	Hallmark	HALLMARK_REACTIVE_OXYGEN_SPECIES_PATHWAY	26	0.279039	0.842648	0.713711	0.994454	0.933085	0.94614	1998	tags=46%, list=29%, signal=33%	JUNB/G6PD/FES/NDUFS2/PRDX6/ATOX1/SRXN1/GLRX/IPCEF1/FTL/EGLN2/SBNO2
CD8_TEMRA	D28	BTM	cell cycle and transcription (M4.0)	115	0.220509	0.894056	0.715367	0.994454	0.99943	0.94614	1571	tags=26%, list=23%, signal=20%	HMOX1/RASSF4/NCF1/CFP/FES/DMXL2/STMN1/MAFB/HPSE/ITGAX/FCN1/TACC3/NCF2/CCNF/TIPIN/MCM6/FGR/SLC7A7/CPPED1/RNF130/GINS4/POLA1/CHEK1/GCA/SGOL2/CPVL/KLF4/SYK/PADI4/CENPK
CD8_TEMRA	D28	BTM	blood coagulation (M11.1)	10	-0.346749	-0.800951	0.726851	0.994454	0.99943	0.94614	458	tags=30%, list=7%, signal=28%	DOK2/AMICA1/F13A1
CD8_TEMRA	D28	Hallmark	HALLMARK_WNT_BETA_CATENIN_SIGNALING	21	0.288051	0.821874	0.731192	0.994454	0.933085	0.94614	899	tags=24%, list=13%, signal=21%	KAT2A/PPARD/HDAC5/NCSTN/AXIN1
CD8_TEMRA	D28	Hallmark	HALLMARK_G2M_CHECKPOINT	76	0.228458	0.864699	0.752368	0.994454	0.933085	0.94614	1758	tags=34%, list=26%, signal=26%	SMAD3/TNPO2/EFNA5/BRCA2/STMN1/CDC27/PRMT5/TACC3/CCNF/NUP50/E2F4/MCM6/NUP98/CHAF1A/SRSF2/BUB3/CHEK1/TGFB1/ODC1/SLC38A1/CUL4A/TMPO/ODF2/POLA2/PRPF4B/NUSAP1
CD8_TEMRA	D28	Hallmark	HALLMARK_CHOLESTEROL_HOMEOSTASIS	37	-0.260147	-0.827224	0.754409	0.994454	0.933085	0.94614	1490	tags=27%, list=22%, signal=21%	FDFT1/MVD/S100A11/GSTM2/ERRFI1/PMVK/ALCAM/ACTG1/CD9/TM7SF2
CD8_TEMRA	D28	BTM	enriched in myeloid cells and monocytes (M81)	12	-0.325202	-0.789288	0.755403	0.994454	0.99943	0.94614	3167	tags=75%, list=47%, signal=40%	HHEX/CD14/CCR2/BCL6/EHD3/PTGS1/FKBP1B/FCER1G/SPARC
CD8_TEMRA	D28	BTM	E2F1 targets (Q3) (M10.0)	11	0.317947	0.763342	0.773308	0.99943	0.99943	0.950875	919	tags=27%, list=14%, signal=24%	STMN1/TLE4/MCM6
CD8_TEMRA	D28	BTM	enriched in antigen presentation (II) (M95.0)	17	-0.287673	-0.763096	0.792774	0.99943	0.99943	0.950875	2539	tags=53%, list=37%, signal=33%	EVI2B/ITGAM/ITGA4/CD53/SELL/SLA/GIMAP6/PTPRC/FGL2
CD8_TEMRA	D28	Hallmark	HALLMARK_OXIDATIVE_PHOSPHORYLATION	92	-0.221906	-0.840019	0.805414	0.99943	0.949799	0.950875	1660	tags=26%, list=24%, signal=20%	SURF1/HSD17B10/NDUFV1/ATP6V0E1/ALDH6A1/TIMM9/IDH3A/AIFM1/ATP1B1/LRPPRC/POR/ALAS1/MRPL35/IDH3B/POLR2F/NDUFA3/MRPL11/UQCR10/SLC25A3/MDH1/DECR1/NDUFAB1/ACAA1/NNT
CD8_TEMRA	D28	BTM	MHC-TLR7-TLR8 cluster (M146)	12	0.301979	0.742062	0.808297	0.99943	0.99943	0.950875	265	tags=8%, list=4%, signal=8%	HLA-DQB1
CD8_TEMRA	D28	Hallmark	HALLMARK_APICAL_JUNCTION	63	-0.231761	-0.818746	0.808339	0.99943	0.949799	0.950875	1455	tags=25%, list=21%, signal=20%	MVD/CAP1/MYL12B/ADAM15/ARPC2/PIK3R3/TUBG1/RAC2/HADH/HRAS/NF2/PTPRC/AKT3/ACTG1/CDK8/RSU1
CD8_TEMRA	D28	Hallmark	HALLMARK_MYC_TARGETS_V1	103	-0.211288	-0.81484	0.862835	0.99943	0.959289	0.950875	1924	tags=32%, list=28%, signal=23%	PCNA/NME1/CSTF2/RPS5/UBE2L3/U2AF1/RRM1/TCP1/RFC4/CCT5/HNRNPC/PSMD1/PTGES3/TUFM/ETF1/FBL/UBE2E1/NAP1L1/EIF4H/DUT/CBX3/USP1/ACP1/MAD2L1/RPS2/EIF3D/RPS10/PSMA7/SLC25A3/NOLC1/TXNL4A/XPOT/NDUFAB1
CD8_TEMRA	D28	BTM	chaperonin mediated protein folding (I) (M204.0)	10	0.283485	0.664609	0.887554	0.99943	0.99943	0.950875	361	tags=10%, list=5%, signal=9%	NOP56
CD8_TEMRA	D28	BTM	platelet activation (I) (M32.0)	14	-0.268236	-0.677944	0.888932	0.99943	0.99943	0.950875	1454	tags=43%, list=21%, signal=34%	FLNA/TLN1/PFN1/PPP2R1A/POR/CORO1A
CD8_TEMRA	D28	Hallmark	HALLMARK_XENOBIOTIC_METABOLISM	60	-0.216568	-0.758248	0.89919	0.99943	0.959289	0.950875	1572	tags=27%, list=23%, signal=21%	CNDP2/AHCY/SLC35D1/PTGES3/POR/ALAS1/LPIN2/SLC1A5/ACP1/PGRMC1/ALDH9A1/PTGDS/MAN1A1/NINJ1/TNFRSF1A/DHRS7
CD8_TEMRA	D28	BTM	T cell activation (II) (M7.3)	22	-0.247478	-0.697702	0.899412	0.99943	0.99943	0.950875	184	tags=18%, list=3%, signal=18%	CCR5/CD3G/NKG7/CD247
CD8_TEMRA	D28	Hallmark	HALLMARK_FATTY_ACID_METABOLISM	78	0.204824	0.777228	0.907752	0.99943	0.959289	0.950875	1627	tags=29%, list=24%, signal=23%	HMGCS1/ECI2/CCDC58/HSP90AA1/UGDH/DLD/SUCLG2/GRHPR/S100A10/PDHA1/PRDX6/TP53INP2/HPGD/IDH1/ACADS/LDHA/HADHB/ODC1/MIF/RDH11/ELOVL5/ACOX1/CBR3
CD8_TEMRA	D28	BTM	TLR and inflammatory signaling (M16)	16	0.250996	0.667635	0.910224	0.99943	0.99943	0.950875	1744	tags=44%, list=26%, signal=33%	FES/ITGAX/SIGLEC9/FGR/PADI4/CXCR2/NCF4
CD8_TEMRA	D28	Hallmark	HALLMARK_SPERMATOGENESIS	33	-0.229834	-0.711228	0.912215	0.99943	0.959289	0.950875	1076	tags=30%, list=16%, signal=26%	PARP2/CDKN3/RFC4/TALDO1/NF2/AURKA/TOPBP1/IFT88/TKTL1/EZH2
CD8_TEMRA	D28	BTM	T & B cell development, activation (M62.0)	13	-0.261764	-0.648087	0.91433	0.99943	0.99943	0.950875	1920	tags=62%, list=28%, signal=44%	TRAT1/ACPL2/VSIG10/FKBP14/ADCY9/CD3G/SH2D1A/CD9
CD8_TEMRA	D28	Hallmark	HALLMARK_PROTEIN_SECRETION	46	-0.217058	-0.722519	0.918468	0.99943	0.959289	0.950875	2091	tags=37%, list=31%, signal=26%	CD63/SGMS1/PAM/RAB14/RAB5A/ARFGEF2/RER1/VAMP3/ARFIP1/ARFGEF1/ATP1A1/TSG101/TPD52/AP2S1/KIF1B/TMED10/CTSC
CD8_TEMRA	D28	BTM	platelet activation (II) (M32.1)	15	0.23537	0.615789	0.933869	0.99943	0.99943	0.950875	1936	tags=47%, list=29%, signal=33%	EHMT2/ACAP1/TGFB1/HGS/SIPA1/MLF2/DNM2
CD8_TEMRA	D28	BTM	enriched in antigen presentation (III) (M95.1)	10	-0.259196	-0.598714	0.93698	0.99943	0.99943	0.950875	665	tags=40%, list=10%, signal=36%	EVI2B/LAPTM5/CD53/PTPRC
CD8_TEMRA	D28	BTM	DNA repair (M76)	10	0.234791	0.550449	0.96666	0.99943	0.99943	0.950875	455	tags=10%, list=7%, signal=9%	BRCA2
CD8_TEMRA	D28	BTM	mitotic cell division (M6)	12	0.220352	0.541476	0.970878	0.99943	0.99943	0.950875	2162	tags=50%, list=32%, signal=34%	SGOL2/CENPO/CENPK/ZWILCH/CDCA8/CENPE
CD8_TEMRA	D28	BTM	golgi membrane (II) (M237)	10	0.223703	0.524456	0.978463	0.99943	0.99943	0.950875	1674	tags=30%, list=25%, signal=23%	C3orf58/PNPLA8/COPB2
CD8_TEMRA	D28	Hallmark	HALLMARK_MYOGENESIS	50	-0.18377	-0.623256	0.984688	0.99943	0.988676	0.950875	1515	tags=24%, list=22%, signal=19%	GSN/ADCY9/LSP1/CKB/SPARC/MYOM2/KIFC3/NCAM1/BIN1/FOXO4/TPM3/IGFBP7
CD8_TEMRA	D28	BTM	enriched in B cells (I) (M47.0)	11	0.208733	0.501136	0.986591	0.99943	0.99943	0.950875	5375	tags=100%, list=79%, signal=21%	MS4A1/BTLA/PLEKHG1/P2RX5/CXCR5/BLK/PPAPDC1B/RALGPS2/CD79A/E2F5/CD79B
CD8_TEMRA	D28	Hallmark	HALLMARK_ALLOGRAFT_REJECTION	110	0.1762	0.706845	0.988676	0.99943	0.988676	0.950875	1425	tags=21%, list=21%, signal=17%	IL27RA/SOCS5/TLR3/IL4R/RIPK2/F2R/CFP/CD3E/IRF8/IL7/IRF4/CD7/FGR/ZAP70/NPM1/CD40/PTPN6/EIF3J/KLRD1/IL2RB/ITGAL/TGFB1/LTB
CD8_TEMRA	D28	BTM	cell cycle (I) (M4.1)	46	-0.176914	-0.588893	0.991389	0.99943	0.99943	0.950875	2145	tags=41%, list=32%, signal=28%	TPX2/RFC5/GPSM2/HELLS/H2AFX/PCNA/PRIM1/CDKN3/CHAF1B/RFC4/CCNE2/PTTG1/NUF2/TUBG1/KNTC1/SUV39H2/MAD2L1/AURKA/KIF20B
CD8_TEMRA	D28	BTM	B cell surface signature (S2)	23	-0.131077	-0.373327	0.99943	0.99943	0.99943	0.950875	5904	tags=35%, list=87%, signal=5%	FAM26F/CD79A/TMEM156/ITM2C/JAM3/CD79B/TRPC1/CD52
CD8_TEMRA	D1	Hallmark	HALLMARK_TNFA_SIGNALING_VIA_NFKB	96	0.484547	1.86388	0.000189825	0.0197418	0.00892179	0.0191824	1590	tags=44%, list=23%, signal=34%	BTG1/IL15RA/SAT1/JUNB/ZFP36/PHLDA1/TAP1/KLF6/GFPT2/NFKBIA/NR4A2/AREG/SOCS3/TNFRSF9/RIPK2/MCL1/MARCKS/PANX1/CCND1/FOSB/CLCF1/GADD45B/SPSB1/B4GALT1/IL7R/RNF19B/MAP2K3/BTG2/BCL6/PPP1R15A/CD44/EIF1/SMAD3/IER3/MAFF/CD69/NFAT5/ZC3H12A/RELA/REL/TNFAIP3/JUN
CD8_TEMRA	D1	Hallmark	HALLMARK_ALLOGRAFT_REJECTION	110	0.404406	1.58654	0.00360942	0.18769	0.0848214	0.182371	869	tags=20%, list=13%, signal=18%	IL27RA/TLR3/PTPN6/KLRD1/IRF4/IL4R/CD96/CD3E/EIF3D/TAP1/HCLS1/GBP2/NPM1/RIPK2/EIF3J/B2M/FGR/STAT1/RPS3A/PRKCB/CCND3/CD47
CD8_TEMRA	D1	BTM	chaperonin mediated protein folding (I) (M204.0)	10	-0.732307	-1.71434	0.00951417	0.230625	0.542308	0.224089	88	tags=30%, list=1%, signal=30%	HSPE1/SUCLG1/CCT6A
CD8_TEMRA	D1	Hallmark	HALLMARK_COMPLEMENT	84	-0.391088	-1.49103	0.0098781	0.230625	0.130281	0.224089	1042	tags=25%, list=15%, signal=21%	CTSD/GZMA/RCE1/ZEB1/PDGFB/SERPINA1/GZMB/APOBEC3G/PFN1/CFH/ATOX1/CASP4/DOCK10/RAF1/USP16/CTSC/STX4/GPD2/PPP4C/PSEN1/GP9
CD8_TEMRA	D1	Hallmark	HALLMARK_UV_RESPONSE_UP	70	0.421956	1.54262	0.0110877	0.230625	0.130281	0.224089	973	tags=27%, list=14%, signal=23%	BTG1/ABCB1/STIP1/JUNB/FKBP4/PPIF/TGFBRAP1/TAP1/DNAJA1/NFKBIA/PRKACA/ENO2/FOSB/GLS/CCND3/NAT1/CREG1/TST/BTG2
CD8_TEMRA	D1	BTM	cell cycle (III) (M103)	20	-0.54527	-1.53381	0.0327435	0.520317	0.657843	0.505571	499	tags=30%, list=7%, signal=28%	RBL1/RAD21/PCNA/CHEK1/E2F5/MAD2L1
CD8_TEMRA	D1	Hallmark	HALLMARK_COAGULATION	35	-0.449314	-1.43513	0.0391914	0.520317	0.368399	0.505571	863	tags=26%, list=13%, signal=23%	PDGFB/SERPINA1/THBS1/ISCU/CFH/PF4/CD9/SPARC/GP9
CD8_TEMRA	D1	BTM	enriched in myeloid cells and monocytes (M81)	12	-0.625753	-1.53937	0.0400244	0.520317	0.657843	0.505571	764	tags=33%, list=11%, signal=30%	THBS1/EHD3/PTGS1/SPARC
CD8_TEMRA	D1	Hallmark	HALLMARK_INTERFERON_ALPHA_RESPONSE	71	0.365276	1.33653	0.0558434	0.581855	0.43744	0.565365	1721	tags=35%, list=25%, signal=27%	IL4R/TAP1/UBA7/GBP2/HELZ2/PSMB8/RIPK2/B2M/DHX58/ISG20/HERC6/PNPT1/CD47/IRF9/IFITM3/ISG15/EIF2AK2/TXNIP/ADAR/CD74/PSME2/GBP4/IFI44/SAMD9L/OGFR
CD8_TEMRA	D1	BTM	Resting dendritic cell surface signature (S10)	20	-0.509566	-1.43338	0.0642668	0.581855	0.657843	0.565365	89	tags=20%, list=1%, signal=20%	SPINT2/ATP1B1/CD9/PLXDC2
CD8_TEMRA	D1	BTM	extracellular matrix (II) (M2.1)	10	-0.627915	-1.46996	0.0676113	0.581855	0.657843	0.565365	23	tags=40%, list=0%, signal=40%	TGFBI/TNFAIP2/SPARC/FGL2
CD8_TEMRA	D1	BTM	mitotic cell division (M6)	12	-0.583619	-1.43572	0.0733442	0.581855	0.657843	0.565365	215	tags=33%, list=3%, signal=32%	SGOL2/NDC80/NUF2/MAD2L1
CD8_TEMRA	D1	Hallmark	HALLMARK_KRAS_SIGNALING_UP	53	-0.377266	-1.31897	0.0783182	0.581855	0.438256	0.565365	879	tags=25%, list=13%, signal=22%	FBXO4/C3AR1/SDCCAG8/TOR1AIP2/SATB1/FUCA1/IKZF1/AKT2/CFH/PPBP/ZNF277/F13A1/GNG11
CD8_TEMRA	D1	Hallmark	HALLMARK_INTERFERON_GAMMA_RESPONSE	122	0.311948	1.24416	0.0831469	0.581855	0.438256	0.565365	1721	tags=38%, list=25%, signal=29%	PTPN6/BTG1/IL15RA/IRF4/IL4R/TAP1/PNP/NFKBIA/HELZ2/PSMB8/SOCS3/RIPK2/PTPN2/B2M/DHX58/ISG20/STAT1/IRF5/ISOC1/HLA-B/HERC6/PNPT1/CD38/APOL6/IRF9/AUTS2/HLA-DRB1/IFITM3/ISG15/EIF2AK2/SAMHD1/ARID5B/TXNIP/CD69/ADAR/CD74/PSME2/TNFAIP3/MT2A/GBP4/EIF4E3/ARL4A/HLA-A/IFI44/SAMD9L/OGFR
CD8_TEMRA	D1	Hallmark	HALLMARK_ESTROGEN_RESPONSE_LATE	73	0.348491	1.28305	0.0839214	0.581855	0.438256	0.565365	1092	tags=27%, list=16%, signal=23%	S100A9/PTPN6/FKBP4/UGDH/ZFP36/PPIF/IGFBP4/ETFB/DLG5/AREG/DCXR/ISG20/CCND1/NAB2/MAPK13/SLC26A2/TST/DHCR7/PDCD4/CD44
CD8_TEMRA	D1	Hallmark	HALLMARK_SPERMATOGENESIS	33	0.421837	1.32774	0.0958423	0.622841	0.450459	0.60519	1427	tags=30%, list=21%, signal=24%	PEBP1/AGFG1/MLLT10/IP6K1/CLPB/IL12RB2/POMC/GSTM3/EZH2/ZC3H14
CD8_TEMRA	D1	Hallmark	HALLMARK_ADIPOGENESIS	76	-0.330059	-1.23865	0.111669	0.622841	0.466574	0.60519	245	tags=30%, list=4%, signal=30%	ELOVL6/ACADS/SULT1A1/HADH/FAH/PRDX3/ALDH2/SLC1A5/RAB34/PFKFB3/DLD/POR/UQCR10/ITSN1/PTCD3/PREB/MDH2/DHRS7/SUCLG1/GPD2/DNAJC15/IDH3A/NDUFAB1
CD8_TEMRA	D1	BTM	TLR and inflammatory signaling (M16)	16	0.512264	1.35925	0.114144	0.622841	0.657843	0.60519	1328	tags=50%, list=20%, signal=40%	SIGLEC9/ITGAX/FES/FGR/LILRB2/CXCR2/NCF4/TYROBP
CD8_TEMRA	D1	Hallmark	HALLMARK_APOPTOSIS	80	0.328009	1.22387	0.119125	0.622841	0.466574	0.60519	1590	tags=36%, list=23%, signal=28%	SAT1/RNASEL/TAP1/DNAJA1/ENO2/MCL1/ISG20/RARA/CCND1/GSTM1/ANXA1/GADD45B/CASP2/CD38/PAK1/BTG2/PDCD4/CD44/IER3/HSPB1/IFITM3/SC5D/BCL2L1/TXNIP/CD69/RELA/IFNGR1/PMAIP1/JUN
CD8_TEMRA	D1	BTM	regulation of signal transduction (M3)	12	0.552422	1.36063	0.123228	0.622841	0.657843	0.60519	177	tags=17%, list=3%, signal=16%	HPSE/CD3E
CD8_TEMRA	D1	BTM	enriched in NK cells (I) (M7.2)	37	-0.386269	-1.25244	0.134209	0.622841	0.657843	0.60519	1541	tags=51%, list=23%, signal=40%	KLRF1/CLIC3/CCL5/TBX21/CST7/KLRB1/EOMES/GZMM/GZMA/S1PR5/PTGDR/CD247/RORA/GZMB/XCL2/GZMH/XCL1/FGFBP2/NKG7
CD8_TEMRA	D1	BTM	T & B cell development, activation (M62.0)	13	-0.522821	-1.31912	0.139493	0.622841	0.657843	0.60519	1667	tags=62%, list=25%, signal=47%	CD3G/ELOVL4/TRAT1/UBASH3A/VSIG10/FKBP14/MAL/CD9
CD8_TEMRA	D1	Hallmark	HALLMARK_OXIDATIVE_PHOSPHORYLATION	92	-0.305047	-1.18292	0.148743	0.622841	0.479509	0.60519	618	tags=22%, list=9%, signal=20%	ISCA1/DLD/POR/MTRF1/UQCR10/FH/ATP6V0E1/ISCU/ATP6V1E1/NNT/COX10/NDUFV1/POLR2F/NQO2/MDH2/ATP1B1/SUCLG1/MDH1/IDH3A/NDUFAB1
CD8_TEMRA	D1	Hallmark	HALLMARK_UV_RESPONSE_DN	46	-0.358622	-1.22185	0.153153	0.622841	0.479509	0.60519	844	tags=30%, list=12%, signal=27%	ANXA4/INPP4B/MTA1/PDGFRB/ATRX/PIK3R3/AKT3/ERBB2/ATP2B4/PRKAR2B/PTPRM/SRI/BHLHE40/SCAF8
CD8_TEMRA	D1	Hallmark	HALLMARK_E2F_TARGETS	90	-0.305602	-1.18183	0.155383	0.622841	0.479509	0.60519	1172	tags=19%, list=17%, signal=16%	GINS3/CSE1L/RAD21/EIF2S1/MTHFD2/ASF1B/POP7/MLH1/PCNA/TCF19/USP1/NBN/CHEK1/STAG1/ASF1A/NME1/MAD2L1
CD8_TEMRA	D1	Hallmark	HALLMARK_TGF_BETA_SIGNALING	24	0.429663	1.25833	0.163237	0.622841	0.479509	0.60519	1803	tags=42%, list=27%, signal=31%	JUNB/SKIL/UBE2D3/PPM1A/PPP1R15A/SMAD3/FURIN/ARID4B/ID2/TGFB1
CD8_TEMRA	D1	BTM	cell cycle (I) (M4.1)	46	-0.353366	-1.20395	0.170762	0.622841	0.657843	0.60519	499	tags=13%, list=7%, signal=12%	PCNA/H2AFX/PRKAR2B/CHEK1/NUF2/MAD2L1
CD8_TEMRA	D1	BTM	enriched in NK cells (receptor activation) (M61.2)	11	0.530623	1.2776	0.17874	0.622841	0.657843	0.60519	173	tags=18%, list=3%, signal=18%	KLRD1/CD96
CD8_TEMRA	D1	BTM	enriched in T cells (I) (M7.0)	48	-0.34467	-1.18396	0.183526	0.622841	0.657843	0.60519	1287	tags=38%, list=19%, signal=31%	CD3G/RASGRP1/TRAT1/CCL5/KLRB1/EOMES/NELL2/UBASH3A/GZMM/GZMA/CD247/RORA/GZMB/XCL2/GZMH/XCL1/MAL/NKG7
CD8_TEMRA	D1	BTM	immune activation - generic cluster (M37.0)	92	-0.29683	-1.15105	0.186774	0.622841	0.657843	0.60519	838	tags=18%, list=12%, signal=16%	ARAP3/PROK2/VSIG10/C3AR1/FKBP14/VNN2/IMPA2/PYGL/PRKAR2B/RAB32/TLR1/MAL/CIITA/F13A1/RHOU/CD9/PLXDC2
CD8_TEMRA	D1	BTM	enriched in cell cycle (M167)	10	0.537893	1.25751	0.19518	0.622841	0.657843	0.60519	1836	tags=70%, list=27%, signal=51%	GSPT1/EHMT2/BCL2L1/DNM2/TGFB1/FLNA/PPP2R1A
CD8_TEMRA	D1	BTM	enriched in antigen presentation (II) (M95.0)	17	-0.456297	-1.22692	0.203726	0.622841	0.657843	0.60519	585	tags=24%, list=9%, signal=22%	IRF8/EVI2B/ITGAL/FGL2
CD8_TEMRA	D1	BTM	T cell activation (IV) (M52)	10	0.531906	1.24352	0.205057	0.622841	0.657843	0.60519	177	tags=20%, list=3%, signal=20%	PTPN6/CD3E
CD8_TEMRA	D1	BTM	enriched in monocytes (IV) (M118.0)	29	-0.386189	-1.18732	0.211233	0.622841	0.657843	0.60519	650	tags=28%, list=10%, signal=25%	ACSL1/CARD9/MYO1F/SMARCD3/TLR1/MPP1/CD68/RHOU
CD8_TEMRA	D1	Hallmark	HALLMARK_EPITHELIAL_MESENCHYMAL_TRANSITION	54	0.332291	1.1544	0.216	0.622841	0.57859	0.60519	1851	tags=48%, list=27%, signal=35%	PPIB/SAT1/GLIPR1/BMP1/IGFBP4/AREG/ENO2/FBLN5/VIM/IL32/GADD45B/DAB2/MAGEE1/CD59/CD44/ITGB1/COL6A2/TNFAIP3/ITGAV/JUN/COLGALT1/SERPINH1/ID2/TGFB1/FLNA/TGFBR3
CD8_TEMRA	D1	BTM	CORO1A-DEF6 network (I) (M32.2)	10	0.525546	1.22865	0.219281	0.622841	0.657843	0.60519	281	tags=20%, list=4%, signal=19%	SH2B1/CLPTM1
CD8_TEMRA	D1	Hallmark	HALLMARK_HYPOXIA	83	0.3003	1.12993	0.221588	0.622841	0.57859	0.60519	1626	tags=31%, list=24%, signal=24%	BTG1/HSPA5/ZFP36/CITED2/KLF6/PLAC8/CXCR4/ENO2/MYH9/IDS/ISG20/ATP7A/KLF7/GRHPR/LDHA/PPP1R15A/ENO1/IER3/GYS1/MAFF/SLC37A4/PRDX5/TNFAIP3/JUN/MT2A/MIF
CD8_TEMRA	D1	BTM	enriched in activated dendritic cells (II) (M165)	14	-0.459286	-1.17691	0.251973	0.689611	0.718124	0.670067	1948	tags=43%, list=29%, signal=31%	RSAD2/IFIT1/DSE/IFIT3/DAPK1/PRKAR2B
CD8_TEMRA	D1	Hallmark	HALLMARK_ESTROGEN_RESPONSE_EARLY	74	-0.292361	-1.09167	0.285804	0.744173	0.706989	0.723083	776	tags=19%, list=11%, signal=17%	ASB13/MREG/IL6ST/SLC1A4/CHPT1/RAB31/TMEM164/SLC16A1/FDFT1/BHLHE40/SLC9A3R1/SIAH2/SLC37A1/ABAT
CD8_TEMRA	D1	BTM	MHC-TLR7-TLR8 cluster (M146)	12	0.465379	1.14624	0.28622	0.744173	0.776884	0.723083	2009	tags=50%, list=30%, signal=35%	HLA-DQB1/HLA-B/HLA-DRB1/CD74/HLA-A/HLA-G
CD8_TEMRA	D1	BTM	transcription regulation in cell development (M49)	14	0.439208	1.12377	0.307252	0.77937	0.796061	0.757282	1703	tags=43%, list=25%, signal=32%	ARHGEF12/FES/PAK1/TYROBP/STMN1/PLCG1
CD8_TEMRA	D1	BTM	DC surface signature (S5)	21	-0.382926	-1.08876	0.337186	0.820337	0.835634	0.797088	89	tags=38%, list=1%, signal=38%	SLC38A6/CD83/TFRC/ALCAM/HLA-DQA1/SPINT2/ATP1B1/CD9
CD8_TEMRA	D1	Hallmark	HALLMARK_FATTY_ACID_METABOLISM	78	-0.281316	-1.06144	0.339178	0.820337	0.797067	0.797088	1215	tags=19%, list=18%, signal=16%	ACSL1/RAP1GDS1/DLD/TP53INP2/FH/GCDH/MLYCD/MCEE/RDH11/ACSM3/NBN/MDH2/SUCLG1/GPD2/MDH1
CD8_TEMRA	D1	Hallmark	HALLMARK_DNA_REPAIR	72	-0.280988	-1.04389	0.363389	0.850573	0.80626	0.826468	499	tags=11%, list=7%, signal=10%	PCNA/POLR2F/RBX1/SF3A3/AGO4/NME1/POLR3GL/DGUOK
CD8_TEMRA	D1	BTM	viral sensing & immunity; IRF2 targets network (I) (M111.0)	10	0.460845	1.07739	0.368036	0.850573	0.874086	0.826468	964	tags=50%, list=14%, signal=43%	TAP1/PSMB8/RIPK2/FES/TNFSF13B
CD8_TEMRA	D1	Hallmark	HALLMARK_INFLAMMATORY_RESPONSE	69	0.285953	1.04191	0.377398	0.853248	0.80626	0.829067	472	tags=12%, list=7%, signal=11%	TLR3/RGS1/IL15RA/IL4R/KLF6/NFKBIA/TNFRSF9/RIPK2
CD8_TEMRA	D1	BTM	mitotic cell cycle in stimulated CD4 T cells (M4.5)	16	-0.391247	-1.03792	0.406509	0.899509	0.92335	0.874017	215	tags=31%, list=3%, signal=30%	NDC80/MIR155HG/ZEB1/NUF2/MAD2L1
CD8_TEMRA	D1	BTM	type I interferon response (M127)	10	0.437459	1.02271	0.428289	0.92796	0.92335	0.901662	616	tags=20%, list=9%, signal=18%	TAP1/STAT1
CD8_TEMRA	D1	BTM	small GTPase mediated signal transduction (M215)	13	-0.402122	-1.01458	0.440821	0.935621	0.92335	0.909105	476	tags=31%, list=7%, signal=29%	HMHA1/VAV1/ARHGAP4/RHOH
CD8_TEMRA	D1	BTM	T cell surface signature (S0)	20	0.350197	0.982301	0.476303	0.952227	0.92335	0.925241	177	tags=10%, list=3%, signal=10%	SLC37A3/CD3E
CD8_TEMRA	D1	Hallmark	HALLMARK_MYC_TARGETS_V2	31	0.319504	0.989542	0.477828	0.952227	0.929395	0.925241	1240	tags=23%, list=18%, signal=19%	NPM1/PHB/PPRC1/MAP3K6/DCTPP1/RRP12/SUPV3L1
CD8_TEMRA	D1	BTM	DNA repair (M76)	10	-0.405409	-0.949066	0.518219	0.952227	0.92335	0.925241	499	tags=20%, list=7%, signal=19%	PCNA/H2AFX
CD8_TEMRA	D1	BTM	enriched in B cells (I) (M47.0)	11	-0.391914	-0.939965	0.530475	0.952227	0.92335	0.925241	11	tags=27%, list=0%, signal=27%	MS4A1/CXCR5/E2F5
CD8_TEMRA	D1	BTM	T cell activation (I) (M7.1)	37	-0.294993	-0.956487	0.539093	0.952227	0.92335	0.925241	1932	tags=41%, list=28%, signal=29%	LEF1/PRKCQ/MS4A1/TCF7/CD3G/DPP4/RASGRP1/CORO1A/CAMK4/CCL5/EOMES/CD247/RORA/IKZF1/RHOH
CD8_TEMRA	D1	Hallmark	HALLMARK_IL6_JAK_STAT3_SIGNALING	32	0.303423	0.946218	0.545383	0.952227	0.929395	0.925241	1092	tags=28%, list=16%, signal=24%	IL15RA/IL4R/SOCS3/PTPN2/STAT1/ACVR1B/CD38/IRF9/CD44
CD8_TEMRA	D1	Hallmark	HALLMARK_XENOBIOTIC_METABOLISM	60	-0.263271	-0.945775	0.558751	0.952227	0.929395	0.925241	1437	tags=27%, list=21%, signal=21%	FAH/ALDH2/LPIN2/SLC1A5/CSAD/SLC35D1/IRF8/POR/SPINT2/CNDP2/GSTO1/CES1/ACP1/NINJ1/TNFRSF1A/DHRS7
CD8_TEMRA	D1	BTM	antiviral IFN signature (M75)	11	0.384315	0.925328	0.559449	0.952227	0.92335	0.925241	613	tags=18%, list=9%, signal=17%	DHX58/RARA
CD8_TEMRA	D1	BTM	enriched in NK cells (II) (M61.0)	15	-0.355721	-0.925478	0.559732	0.952227	0.92335	0.925241	1541	tags=47%, list=23%, signal=36%	KIR2DL2/KLRF1/KLRB1/KIR3DL1/S1PR5/CD247/NKG7
CD8_TEMRA	D1	BTM	KLF12 targets network (M32.3)	10	0.395031	0.923524	0.560055	0.952227	0.92335	0.925241	2020	tags=50%, list=30%, signal=35%	CLPTM1/ACAP1/PPP2R1A/HGS/CNOT3
CD8_TEMRA	D1	Hallmark	HALLMARK_PROTEIN_SECRETION	46	0.275706	0.927537	0.580305	0.952227	0.929395	0.925241	1191	tags=28%, list=18%, signal=23%	SCAMP1/RAB9A/M6PR/ARFIP1/COPB1/RAB5A/ATP7A/ARF1/SEC31A/ADAM10/COPE/RAB2A/VAMP3
CD8_TEMRA	D1	Hallmark	HALLMARK_IL2_STAT5_SIGNALING	104	0.241554	0.940873	0.588901	0.952227	0.929395	0.925241	1694	tags=31%, list=25%, signal=23%	ABCB1/IRF4/IL4R/PHLDA1/KLF6/CKAP4/PNP/MYO1C/TNFRSF9/GADD45B/CCND3/CYFIP1/NFKBIZ/SNX14/CD44/LCLAT1/AHCY/IFITM3/HOPX/BCL2L1/ODC1/MAFF/FURIN/AHNAK/IFNGR1/PHTF2/ITGAV/CD79B/GBP4/SERPINB6/ARL4A/DHRS3
CD8_TEMRA	D1	Hallmark	HALLMARK_MYC_TARGETS_V1	103	-0.238918	-0.942694	0.593889	0.952227	0.929395	0.925241	503	tags=10%, list=7%, signal=9%	ACP1/PCNA/ETF1/USP1/AP3S1/XPOT/PSMD1/NME1/NDUFAB1/MAD2L1
CD8_TEMRA	D1	BTM	golgi membrane (II) (M237)	10	0.380521	0.889602	0.604504	0.952227	0.92335	0.925241	584	tags=20%, list=9%, signal=18%	PNPLA8/ARFIP1
CD8_TEMRA	D1	BTM	E2F1 targets (Q3) (M10.0)	11	0.369412	0.889445	0.606496	0.952227	0.92335	0.925241	1640	tags=45%, list=24%, signal=35%	EZH2/ARID4A/STMN1/DCK/ZNF367
CD8_TEMRA	D1	Hallmark	HALLMARK_MYOGENESIS	50	-0.264626	-0.917474	0.609971	0.952227	0.929395	0.925241	569	tags=14%, list=8%, signal=13%	AKT2/PRNP/APP/BHLHE40/DMPK/FOXO4/SPARC
CD8_TEMRA	D1	BTM	regulation of antigen presentation and immune response (M5.0)	45	0.270057	0.905712	0.618139	0.952227	0.92335	0.925241	614	tags=13%, list=9%, signal=12%	PTPN6/CD3E/NFKBIA/HLA-DQB1/FGR/LILRB2
CD8_TEMRA	D1	BTM	enriched in monocytes (II) (M11.0)	68	-0.249275	-0.918463	0.618424	0.952227	0.92335	0.925241	853	tags=19%, list=13%, signal=17%	SERPINA1/RASSF4/RAB31/VNN2/LILRB1/IMPA2/CPVL/PYGL/RAB32/AOAH/F13A1/PLXDC2/FGL2
CD8_TEMRA	D1	Hallmark	HALLMARK_BILE_ACID_METABOLISM	36	-0.280941	-0.90617	0.626713	0.952227	0.929395	0.925241	1940	tags=36%, list=29%, signal=26%	ABCD2/DHCR24/OPTN/FDXR/GCLM/PAOX/ACSL1/ABCD3/ABCD1/GNPAT/MLYCD/PEX7/FADS2
CD8_TEMRA	D1	BTM	blood coagulation (M11.1)	10	0.372425	0.870675	0.631766	0.952227	0.92335	0.925241	619	tags=30%, list=9%, signal=27%	AMICA1/ITGAX/PSAP
CD8_TEMRA	D1	Hallmark	HALLMARK_PEROXISOME	46	0.263532	0.886578	0.661196	0.962752	0.929395	0.935467	684	tags=11%, list=10%, signal=10%	CTBP1/ABCB1/CNBP/ISOC1/FDPS
CD8_TEMRA	D1	Hallmark	HALLMARK_CHOLESTEROL_HOMEOSTASIS	37	-0.271774	-0.881203	0.667556	0.962752	0.929395	0.935467	602	tags=22%, list=9%, signal=20%	ALCAM/GSTM2/TM7SF2/PMVK/HMGCR/FDFT1/FADS2/CD9
CD8_TEMRA	D1	BTM	Activated (LPS) dendritic cell surface signature (S11)	10	-0.356275	-0.834045	0.680162	0.962752	0.952463	0.935467	434	tags=20%, list=6%, signal=19%	NINJ1/SLC43A2
CD8_TEMRA	D1	BTM	T cell differentiation via ITK and PKC (M18)	10	0.355007	0.829953	0.685105	0.962752	0.952463	0.935467	1363	tags=20%, list=20%, signal=16%	ABLIM1/ITM2A
CD8_TEMRA	D1	Hallmark	HALLMARK_APICAL_JUNCTION	63	-0.244008	-0.885013	0.690452	0.962752	0.929395	0.935467	753	tags=27%, list=11%, signal=24%	NF2/HADH/CERCAM/CNN2/TSPAN4/TGFBI/CD99/PIK3R3/CAP1/AKT3/AKT2/PFN1/NEXN/CDK8/MYL12B/STX4/RHOF
CD8_TEMRA	D1	Hallmark	HALLMARK_UNFOLDED_PROTEIN_RESPONSE	60	0.242938	0.86291	0.728866	0.962752	0.929395	0.935467	1244	tags=23%, list=18%, signal=19%	HSPA5/HERPUD1/NPM1/HSP90B1/EEF2/EIF4A3/DNAJA4/CNOT2/SEC31A/TTC37/EXOC2/NFYB/SLC30A5/PDIA6
CD8_TEMRA	D1	BTM	T cell differentiation (Th2) (M19)	13	-0.314711	-0.794038	0.746578	0.962752	0.969715	0.935467	1769	tags=46%, list=26%, signal=34%	GRAP2/CD3G/DPP4/TRAT1/UBASH3A/MAL
CD8_TEMRA	D1	Hallmark	HALLMARK_KRAS_SIGNALING_DN	29	0.26878	0.820298	0.753931	0.962752	0.929395	0.935467	391	tags=14%, list=6%, signal=13%	SKIL/COPZ2/NR4A2/PDCD1
CD8_TEMRA	D1	BTM	Monocyte surface signature (S4)	30	0.267405	0.821044	0.758872	0.962752	0.969715	0.935467	614	tags=13%, list=9%, signal=12%	GLIPR1/AMICA1/SIGLEC9/LILRB2
CD8_TEMRA	D1	BTM	mismatch repair (I) (M22.0)	15	-0.301969	-0.78563	0.764323	0.962752	0.969715	0.935467	499	tags=20%, list=7%, signal=19%	FIGNL1/PCNA/CHEK1
CD8_TEMRA	D1	Hallmark	HALLMARK_P53_PATHWAY	94	-0.221492	-0.861106	0.779665	0.962752	0.929395	0.935467	778	tags=16%, list=11%, signal=14%	ZNF365/ZFP36L1/RAP2B/WRAP73/FUCA1/ISCU/PCNA/RAD9A/TRAF4/NINJ1/DRAM1/DGKA/EI24/APP/ABAT
CD8_TEMRA	D1	BTM	receptors, cell migration (M109)	11	-0.318674	-0.764306	0.779764	0.962752	0.969715	0.935467	2328	tags=45%, list=34%, signal=30%	NCKAP1L/LEF1/CORO1A/IL6R/C3AR1
CD8_TEMRA	D1	Hallmark	HALLMARK_WNT_BETA_CATENIN_SIGNALING	21	-0.27375	-0.778347	0.796431	0.962752	0.929395	0.935467	306	tags=10%, list=5%, signal=9%	MAML1/PTCH1
CD8_TEMRA	D1	Hallmark	HALLMARK_ANDROGEN_RESPONSE	50	0.238531	0.816099	0.797582	0.962752	0.929395	0.935467	969	tags=20%, list=14%, signal=17%	SAT1/B2M/CCND1/CAMKK2/CCND3/B4GALT1/IQGAP2/HMGCS1/SLC26A2/PIAS1
CD8_TEMRA	D1	Hallmark	HALLMARK_APICAL_SURFACE	15	0.281367	0.734352	0.824606	0.962752	0.929395	0.935467	1405	tags=40%, list=21%, signal=32%	AFAP1L2/B4GALT1/ADAM10/HSPB1/GSTM3/EFNA5
CD8_TEMRA	D1	BTM	T cell activation (II) (M7.3)	22	-0.261588	-0.753557	0.830601	0.962752	0.969715	0.935467	1667	tags=27%, list=25%, signal=21%	CD3G/TRAT1/CCL5/GZMA/CD247/NKG7
CD8_TEMRA	D1	Hallmark	HALLMARK_HEME_METABOLISM	82	0.219988	0.82605	0.832602	0.962752	0.929395	0.935467	1037	tags=21%, list=15%, signal=18%	NUDT4/DAAM1/ARHGEF12/MFHAS1/TNRC6B/RBM5/HBQ1/SLC25A38/HMBS/HEBP1/MKRN1/CCND3/SYNJ1/KDM7A/MAP2K3/BTG2/AGPAT4
CD8_TEMRA	D1	BTM	NK cell surface signature (S1)	32	-0.245557	-0.770416	0.8409	0.962752	0.969715	0.935467	1616	tags=28%, list=24%, signal=22%	ELOVL6/CX3CR1/KLRF1/KIR3DL1/S1PR5/PTGDR/NCR1/PDGFRB/ATP9A
CD8_TEMRA	D1	Hallmark	HALLMARK_MTORC1_SIGNALING	124	-0.206836	-0.838146	0.862091	0.962752	0.929395	0.935467	963	tags=15%, list=14%, signal=13%	PSAT1/SRD5A1/RAB1A/MTHFD2/PSMC4/SLC1A4/PIK3R3/ACTR3/HMGCR/MLLT11/ETF1/RDH11/BHLHE40/SLC9A3R1/CTSC/FADS2/CCT6A/CD9/FGL2
CD8_TEMRA	D1	Hallmark	HALLMARK_MITOTIC_SPINDLE	86	-0.211822	-0.81028	0.872758	0.962752	0.929395	0.935467	1727	tags=28%, list=25%, signal=21%	SPTAN1/ROCK1/KATNA1/TRIO/PKD2/ARFGEF1/KIF20B/NDC80/PRC1/ABI1/STK38L/BIN1/PREX1/ARAP3/KIF1B/ITSN1/KIF3C/CD2AP/ARHGAP4/CDC42/MYO9B/PALLD/ARHGEF3/RHOF
CD8_TEMRA	D1	Hallmark	HALLMARK_REACTIVE_OXYGEN_SPECIES_PATHWAY	26	0.243994	0.727617	0.880127	0.962752	0.929395	0.935467	561	tags=12%, list=8%, signal=11%	JUNB/TXNRD2/FES
CD8_TEMRA	D1	BTM	regulation of transcription, transcription factors (M213)	11	0.278625	0.670855	0.883071	0.962752	0.969715	0.935467	698	tags=18%, list=10%, signal=16%	BTAF1/DUSP10
CD8_TEMRA	D1	Hallmark	HALLMARK_G2M_CHECKPOINT	76	-0.210358	-0.789432	0.888749	0.962752	0.929395	0.935467	533	tags=9%, list=8%, signal=9%	HMGN2/CUL5/EWSR1/CHEK1/FOXN3/STAG1/MAD2L1
CD8_TEMRA	D1	Hallmark	HALLMARK_GLYCOLYSIS	76	0.213451	0.790429	0.889847	0.962752	0.929395	0.935467	1205	tags=20%, list=18%, signal=16%	HSPA5/FKBP4/GOT1/CITED2/POLR3K/CXCR4/ENO2/ISG20/B4GALT1/LDHA/CD44/ENO1/IER3/LHPP/GYS1
CD8_TEMRA	D1	BTM	cell cycle and transcription (M4.0)	115	-0.203138	-0.814421	0.893775	0.962752	0.969715	0.935467	1004	tags=16%, list=15%, signal=14%	LY86/DAPK1/KIAA1524/SERPINA1/RASSF4/WDHD1/ASF1B/RAB31/LILRB1/PCNA/TCF19/CPVL/H2AFX/CHEK1/NUF2/AOAH/FGL2/MAD2L1
CD8_TEMRA	D1	BTM	platelet activation (I) (M32.0)	14	0.261412	0.668856	0.902193	0.962752	0.969715	0.935467	1841	tags=43%, list=27%, signal=31%	ZYX/ACAP1/TGFB1/FLNA/PPP2R1A/HGS
CD8_TEMRA	D1	BTM	T cell activation and signaling (M5.1)	16	0.251898	0.668388	0.907616	0.962752	0.969715	0.935467	177	tags=6%, list=3%, signal=6%	CD3E
CD8_TEMRA	D1	BTM	respiratory electron transport chain (mitochondrion) (M238)	10	0.272234	0.636441	0.910707	0.962752	0.969715	0.935467	813	tags=10%, list=12%, signal=9%	NDUFB6
CD8_TEMRA	D1	BTM	T cell activation (III) (M7.4)	11	0.266221	0.640989	0.911024	0.962752	0.969715	0.935467	173	tags=9%, list=3%, signal=9%	CD96
CD8_TEMRA	D1	Hallmark	HALLMARK_NOTCH_SIGNALING	13	-0.257851	-0.650575	0.916465	0.962752	0.936389	0.935467	914	tags=23%, list=13%, signal=20%	SKP1/DTX1/RBX1
CD8_TEMRA	D1	BTM	cell adhesion (GO) (M117)	19	-0.236871	-0.657685	0.928253	0.965383	0.969715	0.938024	1932	tags=37%, list=28%, signal=26%	LEF1/PRKCQ/PSTPIP1/LY9/CORO1A/NELL2/NINJ1
CD8_TEMRA	D1	BTM	platelet activation (II) (M32.1)	15	-0.239659	-0.623519	0.940268	0.968197	0.969715	0.940758	1347	tags=27%, list=20%, signal=21%	MLF2/SIPA1/PFN1/MAP2K2
CD8_TEMRA	D1	Hallmark	HALLMARK_PI3K_AKT_MTOR_SIGNALING	55	0.202264	0.706006	0.951983	0.969034	0.951983	0.941572	1012	tags=18%, list=15%, signal=16%	MAPK9/TBK1/CXCR4/HSP90B1/UBE2D3/PRKCB/ARF1/ECSIT/MAP2K3/CFL1
CD8_TEMRA	D1	BTM	enriched in antigen presentation (III) (M95.1)	10	-0.241713	-0.565853	0.959717	0.969034	0.969715	0.941572	585	tags=50%, list=9%, signal=46%	CD53/PTPRC/ICAM1/LAPTM5/EVI2B
CD8_TEMRA	D1	BTM	B cell surface signature (S2)	23	0.209618	0.608057	0.969715	0.969715	0.969715	0.942233	353	tags=9%, list=5%, signal=8%	P2RX5/SLC24A1
CD8_TRM	D1	Hallmark	HALLMARK_INTERFERON_ALPHA_RESPONSE	60	0.557577	1.87767	0.00030869	0.0287081	0.0145084	0.0279445	1186	tags=40%, list=20%, signal=32%	IFITM1/SAMD9L/PSME1/GBP4/PSMB9/PSMB8/PARP9/TAP1/SAMD9/PARP14/UBA7/TRIM5/CASP1/GBP2/BST2/CD74/EIF2AK2/MOV10/B2M/IFI44L/HLA-C/RNF31/ISG20/LGALS3BP
CD8_TRM	D1	Hallmark	HALLMARK_INTERFERON_GAMMA_RESPONSE	108	0.466224	1.71422	0.000725268	0.033725	0.0170438	0.0328279	1242	tags=38%, list=21%, signal=31%	SAMD9L/CASP7/PSME1/GBP4/PSMB9/PSMB8/PDE4B/STAT3/MT2A/SAMHD1/TAP1/PIM1/PARP14/MTHFD2/APOL6/HLA-DQA1/CASP4/STAT1/ARID5B/CASP1/PFKP/NLRC5/IL18BP/BST2/IL10RA/CD74/IFNAR2/EIF2AK2/KLRK1/B2M/ARL4A/IFI44L/MYD88/PML/CFH/TNFSF10/RNF31/ISG20/LGALS3BP/OAS3/ISOC1
CD8_TRM	D1	Hallmark	HALLMARK_ADIPOGENESIS	89	0.460238	1.64693	0.00178174	0.0552339	0.0279139	0.0537647	738	tags=24%, list=12%, signal=21%	CAT/ACAA2/CHCHD10/LPCAT3/DNAJC15/HIBCH/ALDOA/MDH2/GPHN/GRPEL1/VEGFB/BCL2L13/CMPK1/NABP1/DLD/MTCH2/REEP5/AK2/SDHC/PPP1R15B/SCP2
CD8_TRM	D1	BTM	T cell activation (IV) (M52)	12	-0.676027	-1.67842	0.0136535	0.317444	0.486278	0.309	237	tags=42%, list=4%, signal=40%	PTPN6/PTPRC/CD3E/XCL1/LAG3
CD8_TRM	D1	BTM	small GTPase mediated signal transduction (M215)	15	0.631231	1.57516	0.0243062	0.452094	0.486278	0.440069	818	tags=33%, list=14%, signal=29%	VAV1/RHOH/ARHGAP4/HMHA1/ARHGAP9
CD8_TRM	D1	BTM	enriched in NK cells (I) (M7.2)	30	-0.477536	-1.50932	0.0337682	0.523408	0.486278	0.509486	762	tags=30%, list=13%, signal=26%	PTGDR/PRKCQ/FGFBP2/GZMH/KLRC1/RORA/XCL1/CCL5/GZMB
CD8_TRM	D1	BTM	immune activation - generic cluster (M37.0)	52	-0.398431	-1.41665	0.0422851	0.561787	0.486278	0.546845	1162	tags=35%, list=20%, signal=28%	CD3E/LGALS3/TSPAN2/NCAPD2/ACTN1/BCL11B/PRKAR2B/CCR9/VNN2/RGL4/UBASH3A/CD9/UPP1/NCF4/CKAP2/STX11/HMGB2/CTSS
CD8_TRM	D1	BTM	leukocyte differentiation (M160)	10	0.648253	1.45927	0.066433	0.772283	0.611183	0.751741	1857	tags=70%, list=31%, signal=48%	NR4A2/JUNB/BTG2/ADAM8/KLF6/BCL3/CD83
CD8_TRM	D1	Hallmark	HALLMARK_IL6_JAK_STAT3_SIGNALING	26	0.478816	1.36474	0.0892113	0.824402	0.756843	0.802474	354	tags=19%, list=6%, signal=18%	STAT3/TNFRSF1A/PIM1/CBL/STAT1
CD8_TRM	D1	Hallmark	HALLMARK_ANDROGEN_RESPONSE	44	0.414622	1.3236	0.0967997	0.824402	0.756843	0.802474	535	tags=20%, list=9%, signal=19%	CDK6/APPBP2/ELOVL5/TPD52/ARID5B/NDRG1/PA2G4/IDI1/PIAS1
CD8_TRM	D1	BTM	CORO1A-DEF6 network (II) (M32.4)	10	-0.601194	-1.41778	0.0975099	0.824402	0.747576	0.802474	516	tags=40%, list=9%, signal=37%	NRBP1/BRD2/MAZ/UBE2M
CD8_TRM	D1	BTM	Resting dendritic cell surface signature (S10)	13	-0.534843	-1.35477	0.115832	0.840557	0.761181	0.8182	617	tags=46%, list=10%, signal=41%	SFXN3/MFSD1/IFNGR1/CD9/SLC27A3/GPR137B
CD8_TRM	D1	Hallmark	HALLMARK_E2F_TARGETS	93	0.341163	1.22812	0.124705	0.840557	0.756843	0.8182	861	tags=20%, list=15%, signal=18%	GSPT1/PRPS1/EIF2S1/CKS2/CENPM/MTHFD2/PNN/HELLS/PA2G4/TMPO/ANP32E/SYNCRIP/AK2/ASF1A/NUP107/RAD21/STAG1/BARD1/DEK
CD8_TRM	D1	Hallmark	HALLMARK_OXIDATIVE_PHOSPHORYLATION	128	0.318721	1.19895	0.133039	0.840557	0.756843	0.8182	905	tags=19%, list=15%, signal=16%	SLC25A12/ACAA2/CASP7/TIMM17A/TIMM9/MDH2/GRPEL1/NDUFS1/SURF1/POLR2F/NDUFS8/MRPS11/DLD/HTRA2/COX6C/MRPL11/SUPV3L1/SDHC/ATP6V1F/UQCRH/MTX2/NDUFA9/ATP6V0E1/ATP6AP1
CD8_TRM	D1	BTM	B cell surface signature (S2)	13	-0.51871	-1.3139	0.142179	0.840557	0.817529	0.8182	1229	tags=46%, list=21%, signal=37%	CCR6/CD52/BTLA/CCR9/ITM2C/NT5E
CD8_TRM	D1	Hallmark	HALLMARK_INFLAMMATORY_RESPONSE	52	0.37825	1.24251	0.144612	0.840557	0.756843	0.8182	1566	tags=42%, list=26%, signal=31%	IFITM1/KCNA3/PDE4B/BTG2/BST2/IL10RA/EIF2AK2/PSEN1/ATP2A2/PTPRE/TNFSF10/GPR183/SLC11A2/RELA/IL15/SLC31A2/RHOG/RGS1/AHR/KLF6/CD55/SLAMF1
CD8_TRM	D1	Hallmark	HALLMARK_TNFA_SIGNALING_VIA_NFKB	82	0.337591	1.19515	0.159148	0.870636	0.756843	0.847478	1529	tags=37%, list=26%, signal=28%	NR4A2/PDE4B/TAP1/BIRC2/JUNB/SQSTM1/SLC2A3/BTG2/EIF1/FOSB/MCL1/NR4A1/KLF10/BIRC3/PTPRE/CCNL1/PPP1R15A/RELB/NFAT5/LITAF/GPR183/ZFP36/NINJ1/TNIP1/IFIH1/RELA/BTG3/JUN/MAP3K8/KLF6
CD8_TRM	D1	BTM	regulation of antigen presentation and immune response (M5.0)	41	0.381005	1.20029	0.195294	0.913808	0.949181	0.889502	930	tags=24%, list=16%, signal=21%	CSK/PTPN22/PLCG1/MNDA/HLA-DQA1/FYB/KLRK1/INPP5D/MYD88/CD247
CD8_TRM	D1	Hallmark	HALLMARK_REACTIVE_OXYGEN_SPECIES_PATHWAY	28	0.416843	1.20803	0.204624	0.913808	0.756843	0.889502	425	tags=14%, list=7%, signal=13%	CAT/SCAF4/JUNB/PFKP
CD8_TRM	D1	Hallmark	HALLMARK_FATTY_ACID_METABOLISM	68	0.338134	1.16279	0.205798	0.913808	0.756843	0.889502	513	tags=13%, list=9%, signal=12%	ACAA2/PSME1/HIBCH/ALDOA/MDH2/ELOVL5/CRYZ/DLD/IDI1
CD8_TRM	D1	BTM	mismatch repair (I) (M22.0)	15	0.495177	1.23565	0.206344	0.913808	0.949181	0.889502	1071	tags=33%, list=18%, signal=27%	POLA1/MSH6/TMPO/RFC5/SSBP1
CD8_TRM	D1	Hallmark	HALLMARK_HYPOXIA	69	0.33434	1.15369	0.216634	0.91577	0.756843	0.891412	522	tags=16%, list=9%, signal=15%	GALK1/B3GALT6/MT2A/ALDOA/PIM1/TPD52/PLAC8/SLC2A3/PFKP/NDRG1/NAGK
CD8_TRM	D1	Hallmark	HALLMARK_PEROXISOME	43	-0.333866	-1.14351	0.23264	0.91866	0.756843	0.894225	1085	tags=42%, list=18%, signal=34%	RDH11/ABCD3/ECH1/SMARCC1/FIS1/CTPS1/RETSAT/PRDX5/PEX5/IDE/ABCC5/PEX2/YWHAH/CDK7/CRAT/ABCB1/NUDT19/HSD17B11
CD8_TRM	D1	Hallmark	HALLMARK_COAGULATION	26	-0.378299	-1.1569	0.241448	0.91866	0.756843	0.894225	472	tags=38%, list=8%, signal=36%	PREP/PLEK/CSRP1/CAPN2/CD9/RAC1/CRIP2/WDR1/CASP9/CTSH
CD8_TRM	D1	Hallmark	HALLMARK_MYC_TARGETS_V1	142	0.290283	1.10668	0.246952	0.91866	0.756843	0.894225	1507	tags=30%, list=25%, signal=23%	GSPT1/DHX15/RNPS1/EIF2S1/HNRNPA1/RAD23B/PSMA1/ETF1/SRSF7/PPIA/SNRPD2/PA2G4/NPM1/IFRD1/RRM1/SYNCRIP/SSB/YWHAE/MRPS18B/CANX/PSMB3/IMPDH2/DEK/CCT5/RPS10/RPS6/SRM/TXNL4A/RPS2/PSMD14/SSBP1/PPM1G/HNRNPC/EEF1B2/CCT7/RPL6/RSL1D1/PSMD7/C1QBP/DDX18/MCM5/USP1/SNRPD3
CD8_TRM	D1	Hallmark	HALLMARK_GLYCOLYSIS	77	0.316689	1.11082	0.26863	0.932032	0.756843	0.907241	1351	tags=29%, list=23%, signal=22%	GALK1/B3GALT6/PRPS1/ALDOA/GNE/MDH2/PFKP/B4GALT4/PPIA/DLD/AGL/SDHC/ME2/FUT8/CYB5A/ENO1/ISG20/CITED2/PGAM1/B4GALT7/PHKA2/CXCR4
CD8_TRM	D1	Hallmark	HALLMARK_UV_RESPONSE_UP	68	0.319388	1.09833	0.289877	0.932032	0.756843	0.907241	1139	tags=26%, list=19%, signal=22%	HLA-F/ALDOA/GRPEL1/TAP1/JUNB/SQSTM1/BTG2/GLS/FOSB/PARP2/ATP6V1F/NR4A1/CDC34/PRKCD/PPP1R2/EIF5/PDAP1/DNAJA1
CD8_TRM	D1	Hallmark	HALLMARK_ESTROGEN_RESPONSE_EARLY	49	-0.305125	-1.07453	0.310837	0.932032	0.756843	0.907241	157	tags=18%, list=3%, signal=18%	BCL11B/FKBP4/NADSYN1/AQP3/BAG1/GLA/SYNGR1/PMAIP1/ARL3
CD8_TRM	D1	BTM	enriched in T cells (I) (M7.0)	45	-0.310334	-1.072	0.320688	0.932032	0.973323	0.907241	1316	tags=31%, list=22%, signal=24%	TRAT1/GZMK/CD3E/RASGRP1/CD6/BCL11B/PRKCQ/GZMH/UBASH3A/IL7R/RORA/XCL1/CCL5/GZMB
CD8_TRM	D1	Hallmark	HALLMARK_APICAL_SURFACE	12	-0.45134	-1.12057	0.321328	0.932032	0.756843	0.907241	1901	tags=58%, list=32%, signal=40%	IL2RB/AKAP7/GSTM3/B4GALT1/ADAM10/HSPB1/CD160
CD8_TRM	D1	Hallmark	HALLMARK_P53_PATHWAY	92	0.29504	1.06028	0.339982	0.932032	0.756843	0.907241	1464	tags=27%, list=25%, signal=21%	HEXIM1/APAF1/TAP1/DNTTIP2/HDAC3/WWP1/CASP1/NDRG1/BTG2/AEN/RCHY1/CD81/MDM2/ZMAT3/ERCC5/PTPRE/PPP1R15A/PERP/TPRKB/NINJ1/RHBDF2/TSPYL2/ZFP36L1/JUN/RALGDS
CD8_TRM	D1	BTM	Monocyte surface signature (S4)	17	-0.395671	-1.08694	0.342212	0.932032	0.973323	0.907241	648	tags=53%, list=11%, signal=47%	SPNS1/TMEM154/SLC40A1/MFSD1/IL6R/SLC16A3/VNN2/GLIPR1/BRI3
CD8_TRM	D1	Hallmark	HALLMARK_MTORC1_SIGNALING	110	0.286203	1.05565	0.349193	0.932032	0.756843	0.907241	1069	tags=24%, list=18%, signal=20%	MLLT11/ARPC5L/ALDOA/ELOVL5/PSMD12/MTHFD2/SQSTM1/ETF1/SLC2A3/PPIA/GSK3B/BTG2/IFRD1/SLC9A3R1/IDI1/CANX/LTA4H/USO1/CCT6A/TXNRD1/ATP2A2/PPP1R15A/ENO1/PSMB5/PDAP1/PSMD14
CD8_TRM	D1	Hallmark	HALLMARK_APOPTOSIS	77	0.301033	1.0559	0.354267	0.932032	0.756843	0.907241	1452	tags=30%, list=25%, signal=23%	CASP7/TAP1/CASP4/SQSTM1/SATB1/ETF1/CASP1/BTG2/MCL1/TSPO/PSEN1/ROCK1/BIRC3/DNAJA1/TNFSF10/ISG20/ANKH/DNAJC3/ADD1/RELA/BTG3/ANXA1/JUN
CD8_TRM	D1	BTM	cell cycle, ATP binding (M144)	13	-0.425633	-1.07814	0.36245	0.932032	0.973323	0.907241	1022	tags=38%, list=17%, signal=32%	CUL5/PSMC6/COPS5/RBM7/TLK1
CD8_TRM	D1	BTM	T cell differentiation (M14)	10	-0.457103	-1.07797	0.369327	0.932032	0.973323	0.907241	1131	tags=60%, list=19%, signal=49%	TCF7/SPOCK2/RASGRP1/LRRN3/BCL11B/UBASH3A
CD8_TRM	D1	Hallmark	HALLMARK_DNA_REPAIR	80	0.296986	1.04746	0.370808	0.932032	0.757739	0.907241	1106	tags=22%, list=19%, signal=19%	POLA1/VPS37B/PDE4B/RNMT/NELFCD/SURF1/POLR2F/GTF2H3/RBX1/POLR2G/SNAPC5/IMPDH2/GTF2F1/HCLS1/ERCC5/RFC5/TMED2/DDB1
CD8_TRM	D1	BTM	cell cycle and transcription (M4.0)	46	-0.296511	-1.02801	0.394838	0.94882	0.973323	0.923582	474	tags=17%, list=8%, signal=16%	FGL2/PTTG1/POLA2/CTSH/TIPIN/DONSON/CYBB/NDC80
CD8_TRM	D1	Hallmark	HALLMARK_HEME_METABOLISM	87	0.288121	1.02854	0.398844	0.94882	0.781069	0.923582	606	tags=17%, list=10%, signal=16%	CAT/KAT2B/CIR1/SLC25A37/EIF2AK1/CDR2/YPEL5/BTG2/TOP1/HTRA2/USP15/FBXO7/TRAK2/SEC14L1/RBM38
CD8_TRM	D1	BTM	cell cycle (I) (M4.1)	23	0.374429	1.03639	0.408094	0.94882	0.973323	0.923582	383	tags=17%, list=6%, signal=16%	POLA1/CKS2/CENPM/HELLS
CD8_TRM	D1	BTM	enriched in T cells (II) (M223)	11	-0.415729	-1.00669	0.449906	0.966089	0.973323	0.940392	2169	tags=73%, list=37%, signal=46%	LBH/CD40LG/CLEC2D/DPP4/SLC38A1/TC2N/LRRN3/FGFBP2
CD8_TRM	D1	BTM	phosphatidylinositol signaling system (M101)	10	-0.423034	-0.997628	0.454503	0.966089	0.973323	0.940392	365	tags=20%, list=6%, signal=19%	SP3/PIK3C3
CD8_TRM	D1	Hallmark	HALLMARK_TGF_BETA_SIGNALING	24	0.356767	0.997175	0.46084	0.966089	0.836941	0.940392	1412	tags=29%, list=24%, signal=22%	RHOA/JUNB/PPP1CA/KLF10/PPP1R15A/APC/HIPK2
CD8_TRM	D1	Hallmark	HALLMARK_G2M_CHECKPOINT	83	0.280149	0.994502	0.465134	0.966089	0.836941	0.940392	828	tags=19%, list=14%, signal=17%	GSPT1/MT2A/CKS2/HSPA8/RAD23B/TNPO2/TOP1/TMPO/SS18/SYNCRIP/EWSR1/RAD21/STAG1/NCL/SRSF10/BARD1
CD8_TRM	D1	BTM	T cell activation (III) (M7.4)	11	-0.410645	-0.99438	0.467463	0.966089	0.973323	0.940392	1268	tags=45%, list=21%, signal=36%	ATP8B2/THEMIS/RASGRP1/PRKCQ/RORA
CD8_TRM	D1	Hallmark	HALLMARK_XENOBIOTIC_METABOLISM	52	0.298919	0.981913	0.480796	0.968258	0.836941	0.942503	1330	tags=29%, list=22%, signal=23%	CAT/MT2A/TNFRSF1A/ELOVL5/GART/SLC46A3/ATP2A2/GABARAPL1/CYB5A/LPIN2/ADH5/SPINT2/DHPS/LONP1/NINJ1
CD8_TRM	D1	BTM	mitochondrial cluster (M235)	13	0.402847	0.971482	0.502332	0.968258	0.973323	0.942503	831	tags=38%, list=14%, signal=33%	HIBCH/TCHP/HIBADH/DNAJA3/C11orf73
CD8_TRM	D1	Hallmark	HALLMARK_KRAS_SIGNALING_UP	44	0.304735	0.972806	0.502693	0.968258	0.84368	0.942503	1351	tags=36%, list=23%, signal=28%	RABGAP1L/PSMB8/CDADC1/CBL/SATB1/IL10RA/BIRC3/PPP1R15A/ATG10/CFH/ADAM8/FCER1G/ITGB2/ANKH/MAP3K1/CXCR4
CD8_TRM	D1	BTM	chaperonin mediated protein folding (I) (M204.0)	10	0.42798	0.963419	0.51972	0.968258	0.973323	0.942503	1257	tags=40%, list=21%, signal=32%	CCT6A/CCT5/SSBP1/CCT7
CD8_TRM	D1	Hallmark	HALLMARK_ALLOGRAFT_REJECTION	81	-0.251867	-0.96693	0.520569	0.968258	0.84368	0.942503	766	tags=15%, list=13%, signal=13%	MAP4K1/IKBKB/CXCR3/IFNGR1/CAPG/ST8SIA4/NCF4/CTSS/TAP2/CCL5/GZMB/SOCS5
CD8_TRM	D1	BTM	T cell activation and signaling (M5.1)	16	0.375755	0.952441	0.532064	0.970235	0.973323	0.944428	930	tags=19%, list=16%, signal=16%	BIN2/GIMAP6/CD247
CD8_TRM	D1	BTM	enriched in antigen presentation (II) (M95.0)	17	0.361342	0.925961	0.566327	0.983839	0.973323	0.95767	1258	tags=35%, list=21%, signal=28%	GIMAP6/IL10RA/HCLS1/FYB/AIF1/ITGB2
CD8_TRM	D1	Hallmark	HALLMARK_NOTCH_SIGNALING	14	0.375073	0.918608	0.580662	0.983839	0.907239	0.95767	662	tags=14%, list=11%, signal=13%	APH1A/RBX1
CD8_TRM	D1	Hallmark	HALLMARK_BILE_ACID_METABOLISM	30	0.307959	0.907419	0.598392	0.983839	0.907239	0.95767	849	tags=23%, list=14%, signal=20%	CAT/PEX19/IDI1/PAOX/ATXN1/SCP2/PNPLA8
CD8_TRM	D1	BTM	KLF12 targets network (M32.3)	11	-0.362182	-0.877027	0.617743	0.983839	0.973323	0.95767	169	tags=18%, list=3%, signal=18%	NRBP1/UBE2M
CD8_TRM	D1	BTM	enriched in monocytes (II) (M11.0)	25	-0.297363	-0.90113	0.618177	0.983839	0.973323	0.95767	637	tags=16%, list=11%, signal=14%	VNN2/FGL2/CTSH/CYBB
CD8_TRM	D1	BTM	receptors, cell migration (M109)	10	-0.364431	-0.859428	0.639283	0.983839	0.973323	0.95767	1635	tags=40%, list=28%, signal=29%	CCR7/IL6R/NCKAP1L/S1PR1
CD8_TRM	D1	Hallmark	HALLMARK_IL2_STAT5_SIGNALING	80	0.256714	0.905421	0.649251	0.983839	0.934141	0.95767	946	tags=20%, list=16%, signal=17%	RABGAP1L/RHOH/GBP4/PIM1/SLC2A3/NDRG1/FAM126B/TNFRSF4/PTRH2/IL10RA/CD81/RNH1/FLT3LG/GABARAPL1/ARL4A/TWSG1
CD8_TRM	D1	BTM	T cell activation (II) (M7.3)	20	-0.302301	-0.867099	0.655399	0.983839	0.973323	0.95767	1316	tags=25%, list=22%, signal=20%	TRAT1/CD3E/SP140/CXCR3/CCL5
CD8_TRM	D1	Hallmark	HALLMARK_UNFOLDED_PROTEIN_RESPONSE	62	0.263599	0.893421	0.655886	0.983839	0.934141	0.95767	612	tags=16%, list=10%, signal=15%	EIF4G1/EIF2S1/MTHFD2/PAIP1/DCTN1/DCP1A/NABP1/SEC31A/NPM1/EXOC2
CD8_TRM	D1	BTM	cell adhesion (GO) (M117)	16	-0.316801	-0.852138	0.678657	0.983839	0.973323	0.95767	1509	tags=44%, list=25%, signal=33%	PTPRC/PLEK/SPOCK2/CD6/PRKCQ/CXCR3/CYTIP
CD8_TRM	D1	Hallmark	HALLMARK_MYOGENESIS	33	0.284423	0.855856	0.693891	0.983839	0.946495	0.95767	905	tags=18%, list=15%, signal=15%	TPM3/OCEL1/IFRD1/AGL/FDPS/ATP6AP1
CD8_TRM	D1	BTM	inositol phosphate metabolism (M129)	10	-0.346543	-0.817242	0.694205	0.983839	0.973323	0.95767	653	tags=20%, list=11%, signal=18%	PLEKHF2/PIK3C3
CD8_TRM	D1	Hallmark	HALLMARK_COMPLEMENT	74	0.250815	0.873864	0.704837	0.983839	0.946495	0.95767	1234	tags=24%, list=21%, signal=20%	CASP7/PSMB9/PIM1/GNG2/DYRK2/RABIF/CASP4/CASP1/USP15/LTA4H/PSEN1/CTSO/PRKCD/CFH/RNF4/PFN1/PDP1/FCER1G
CD8_TRM	D1	BTM	cell cycle (III) (M103)	17	0.323886	0.829977	0.71192	0.983839	0.973323	0.95767	1685	tags=29%, list=28%, signal=21%	ATR/RAD21/MCM3/MCM5/MCM6
CD8_TRM	D1	BTM	purine nucleotide biosynthesis (M212)	10	0.356349	0.802173	0.724628	0.983839	0.973323	0.95767	1257	tags=30%, list=21%, signal=24%	CHCHD3/IMPDH2/CCT7
CD8_TRM	D1	Hallmark	HALLMARK_WNT_BETA_CATENIN_SIGNALING	19	-0.283965	-0.801904	0.759894	0.983839	0.959231	0.95767	1702	tags=32%, list=29%, signal=23%	KAT2A/TCF7/DVL2/MAML1/ADAM17/CSNK1E
CD8_TRM	D1	Hallmark	HALLMARK_EPITHELIAL_MESENCHYMAL_TRANSITION	33	-0.254025	-0.820936	0.768041	0.983839	0.959231	0.95767	832	tags=24%, list=14%, signal=21%	CD59/ID2/NOTCH2/COPA/NT5E/CAPG/PLOD3/GLIPR1
CD8_TRM	D1	BTM	respiratory electron transport chain (mitochondrion) (M238)	15	0.311693	0.777791	0.77297	0.983839	0.973323	0.95767	770	tags=20%, list=13%, signal=17%	ATP5D/NDUFS8/UQCRH
CD8_TRM	D1	Hallmark	HALLMARK_PI3K_AKT_MTOR_SIGNALING	53	0.25041	0.824329	0.775548	0.983839	0.959231	0.95767	1188	tags=23%, list=20%, signal=18%	TNFRSF1A/PLCG1/SQSTM1/GSK3B/PPP1CA/ARF1/PIKFYVE/MYD88/UBE2N/ACTR3/ECSIT/PFN1
CD8_TRM	D1	BTM	respiratory electron transport chain (mitochondrion) (M219)	14	0.313334	0.767402	0.783053	0.983839	0.973323	0.95767	770	tags=14%, list=13%, signal=12%	COX6C/UQCRH
CD8_TRM	D1	BTM	golgi membrane (II) (M237)	11	-0.311426	-0.754119	0.790496	0.983839	0.973323	0.95767	684	tags=27%, list=12%, signal=24%	SLC35A3/GOLT1B/GOPC
CD8_TRM	D1	Hallmark	HALLMARK_MYC_TARGETS_V2	32	-0.247858	-0.796274	0.80685	0.983839	0.965335	0.95767	970	tags=25%, list=16%, signal=21%	RABEPK/HSPE1/RRP9/UTP20/WDR74/CBX3/AIMP2/PUS1
CD8_TRM	D1	BTM	CORO1A-DEF6 network (I) (M32.2)	14	-0.28758	-0.746332	0.809974	0.983839	0.973323	0.95767	516	tags=14%, list=9%, signal=13%	BRD2/UBE2M
CD8_TRM	D1	Hallmark	HALLMARK_KRAS_SIGNALING_DN	20	0.282652	0.754909	0.821562	0.983839	0.965335	0.95767	907	tags=20%, list=15%, signal=17%	NR4A2/BTG2/BARD1/IFI44L
CD8_TRM	D1	BTM	regulation of transcription, transcription factors (M213)	12	0.309257	0.728301	0.826729	0.983839	0.973323	0.95767	2077	tags=58%, list=35%, signal=38%	CLK4/ZDHHC17/BTAF1/BDP1/KIAA1109/CREBZF/PPP1R12A
CD8_TRM	D1	BTM	T cell activation (I) (M7.1)	39	0.250628	0.78051	0.827324	0.983839	0.973323	0.95767	1773	tags=38%, list=30%, signal=27%	RHOH/PTPN22/TXK/KLRK1/CD247/SIT1/CD27/SLA2/TIGIT/SLAMF1/CORO1A/PRKCH/LEF1/ZAP70/CD8B
CD8_TRM	D1	BTM	T cell surface signature (S0)	21	-0.259242	-0.751608	0.837573	0.983839	0.973323	0.95767	30	tags=19%, list=1%, signal=19%	CD3E/LRRN3/CD6/LAG3
CD8_TRM	D1	Hallmark	HALLMARK_CHOLESTEROL_HOMEOSTASIS	33	-0.239578	-0.774249	0.842784	0.983839	0.966118	0.95767	1515	tags=36%, list=26%, signal=27%	ETHE1/GUSB/LDLR/ECH1/ALDOC/LGALS3/EBP/TM7SF2/FABP5/CD9/SQLE/GSTM2
CD8_TRM	D1	BTM	DNA repair (M76)	10	-0.286498	-0.675639	0.871538	0.983839	0.973323	0.95767	1727	tags=60%, list=29%, signal=43%	LIG1/RAD50/H2AFX/RPA1/RFC4/RPA3
CD8_TRM	D1	Hallmark	HALLMARK_PROTEIN_SECRETION	57	0.227602	0.759543	0.889096	0.983839	0.9728	0.95767	1054	tags=23%, list=18%, signal=19%	VAMP3/ARFGAP3/TPD52/CD63/SEC31A/ANP32E/GNAS/USO1/ARF1/RAB9A/RAB14/SCAMP1/TMED2
CD8_TRM	D1	BTM	transcription elongation, RNA polymerase II (M234)	11	-0.270161	-0.654196	0.891152	0.983839	0.973323	0.95767	4329	tags=100%, list=73%, signal=27%	NDUFB11/POLR2I/MIF/POLR2L/UQCRQ/AURKAIP1/NDUFB10/UQCR10/POLR2J/POLR2E
CD8_TRM	D1	BTM	enriched in monocytes (IV) (M118.0)	12	0.280346	0.660215	0.895551	0.983839	0.973323	0.95767	1309	tags=33%, list=22%, signal=26%	SAMHD1/NAIP/C1orf162/SMARCD3
CD8_TRM	D1	Hallmark	HALLMARK_MITOTIC_SPINDLE	89	-0.203759	-0.798574	0.9045	0.983839	0.9728	0.95767	1665	tags=42%, list=28%, signal=30%	PCGF5/CEP250/RANBP9/RFC1/MAP3K11/SMC3/KIF3B/TUBGCP3/CDC42/PCM1/SMC1A/KATNB1/ARHGAP5/KIFAP3/CENPJ/TUBGCP2/ACTN4/CEP192/PLEKHG2/TBCD/ARF6/SOS1/UXT/ARHGEF7/NOTCH2/MAPRE1/NF1/TLK1/RALBP1/TUBGCP6/DLG1/CYTH2/CSNK1D/ARHGAP27/PAFAH1B1/DYNLL2/NDC80
CD8_TRM	D1	BTM	cell division - E2F transcription network (M4.8)	10	0.28596	0.64372	0.905521	0.983839	0.973323	0.95767	1532	tags=30%, list=26%, signal=22%	RFC5/MCM3/CASP2
CD8_TRM	D1	Hallmark	HALLMARK_ESTROGEN_RESPONSE_LATE	47	-0.210375	-0.734812	0.918417	0.983839	0.9728	0.95767	901	tags=17%, list=15%, signal=15%	PRKAR2B/FKBP4/ID2/FABP5/CD9/BAG1/GLA/ARL3
CD8_TRM	D1	BTM	T cell differentiation (Th2) (M19)	15	-0.244638	-0.647252	0.924304	0.983839	0.973323	0.95767	2034	tags=47%, list=34%, signal=31%	CD3G/DPP4/IL32/PKIA/TRAT1/GZMK/UBASH3A
CD8_TRM	D1	BTM	platelet activation (II) (M32.1)	12	0.262924	0.619187	0.931005	0.983839	0.973323	0.95767	1188	tags=25%, list=20%, signal=20%	MAP2K2/DNM2/PFN1
CD8_TRM	D1	Hallmark	HALLMARK_SPERMATOGENESIS	32	0.220142	0.657881	0.94705	0.983839	0.9728	0.95767	1422	tags=22%, list=24%, signal=17%	CHFR/PARP2/ARL4A/IP6K1/PSMG1/TSN/RPL39L
CD8_TRM	D1	Hallmark	HALLMARK_UV_RESPONSE_DN	50	-0.201229	-0.709221	0.952102	0.983839	0.9728	0.95767	1414	tags=24%, list=24%, signal=18%	ANXA2/LDLR/SCAF8/SYNE1/ATP2B1/NIPBL/PRKAR2B/NOTCH2/AGGF1/DLG1/PTPRM/PRDM2
CD8_TRM	D1	BTM	platelet activation (I) (M32.0)	17	-0.21196	-0.582273	0.96742	0.988682	0.980018	0.962384	169	tags=24%, list=3%, signal=23%	NRBP1/ZYX/ACTN4/UBE2M
CD8_TRM	D1	BTM	leukocyte activation and migration (M45)	10	0.225192	0.506926	0.980018	0.99067	0.980018	0.964319	1234	tags=20%, list=21%, signal=16%	INPP5D/FCER1G
CD8_TRM	D1	Hallmark	HALLMARK_APICAL_JUNCTION	48	0.182046	0.588999	0.992292	0.992292	0.992292	0.965898	2216	tags=44%, list=37%, signal=28%	PLCG1/SYMPK/GTF2F1/MVD/ACTB/RASA1/PFN1/SHC1/IKBKG/MAPK13/ICAM2/ACTG1/VASP/CDK8/EVL/MAP4K2/RHOF/ARPC2/LDLRAP1/CNN2/WASL
CD8_TRM	D28	BTM	cell cycle and transcription (M4.0)	46	-0.488202	-1.67405	0.00373134	0.220257	0.171642	0.214398	293	tags=22%, list=5%, signal=21%	TMEM106C/RFC4/S100A11/PTTG1/LST1/RNASEH2A/CST3/TIPIN/NDC80/STMN1
CD8_TRM	D28	Hallmark	HALLMARK_ANDROGEN_RESPONSE	44	0.509825	1.63421	0.00689655	0.220257	0.166969	0.214398	971	tags=34%, list=16%, signal=29%	XRCC5/PA2G4/RAB4A/NDRG1/CDK6/ANKH/NGLY1/TPD52/SGK1/MYL12A/LMAN1/UBE2I/ARID5B/IDI1/ZBTB10
CD8_TRM	D28	Hallmark	HALLMARK_MYC_TARGETS_V1	142	0.375728	1.46047	0.00710506	0.220257	0.166969	0.214398	1479	tags=32%, list=25%, signal=24%	RPL6/PA2G4/DHX15/HNRNPD/CANX/SNRPD3/CNBP/RNPS1/PSMB3/YWHAE/EIF3B/RPS3/SNRPA1/SSB/NOP56/FAM120A/HDAC2/RPL18/SYNCRIP/HNRNPU/DEK/PPM1G/VBP1/HNRNPC/GSPT1/IFRD1/HNRNPA1/CCT5/GOT2/RPS6/TRIM28/RPS10/EIF2S1/DUT/LSM7/PTGES3/LDHA/SNRPD2/EIF3D/IMPDH2/PABPC1/SRM/PGK1/SF3B3/MRPL9
CD8_TRM	D28	BTM	cell cycle (I) (M4.1)	23	-0.554943	-1.62845	0.0158176	0.36776	0.363806	0.357978	738	tags=39%, list=12%, signal=34%	POLA2/CENPK/SMC4/PRKAR2B/RFC4/PTTG1/TIPIN/NDC80/STMN1
CD8_TRM	D28	Hallmark	HALLMARK_P53_PATHWAY	92	0.382032	1.39482	0.0279665	0.506307	0.383813	0.492839	732	tags=22%, list=12%, signal=19%	SP1/HEXIM1/JUN/RHBDF2/NDRG1/TRIB3/APAF1/F2R/HDAC3/BTG2/DNTTIP2/ZMAT3/CDKN2AIP/TAP1/CCNG1/RPL18/AEN/TRIAP1/PPP1R15A/IRAK1
CD8_TRM	D28	Hallmark	HALLMARK_TNFA_SIGNALING_VIA_NFKB	82	0.390578	1.39673	0.0326649	0.506307	0.383813	0.492839	993	tags=33%, list=17%, signal=28%	TNIP1/JUN/RELA/NR4A2/PDE4B/BTG2/CCNL1/TAP1/BCL3/EIF1/TUBB2A/NR4A1/SGK1/TNFAIP3/IER2/ZC3H12A/BHLHE40/SLC2A3/JUNB/PPP1R15A/ZFP36/REL/MXD1/RHOB/MCL1/ZBTB10/MAP3K8
CD8_TRM	D28	Hallmark	HALLMARK_KRAS_SIGNALING_DN	20	-0.532006	-1.50454	0.043207	0.574036	0.406146	0.558768	897	tags=50%, list=15%, signal=43%	GTF3C5/CDKAL1/SPHK2/IFNG/LFNG/SLC16A7/CLSTN3/PLAG1/MTHFR/SLC29A3
CD8_TRM	D28	BTM	mitochondrial cluster (M235)	13	0.592881	1.43712	0.0780218	0.907003	0.759967	0.882878	373	tags=23%, list=6%, signal=22%	HIBCH/C11orf73/HIBADH
CD8_TRM	D28	BTM	leukocyte differentiation (M160)	10	0.622962	1.4018	0.0979428	0.994764	0.759967	0.968305	693	tags=40%, list=12%, signal=35%	NR4A2/BTG2/BCL3/JUNB
CD8_TRM	D28	BTM	inositol phosphate metabolism (M129)	10	0.606947	1.36577	0.117786	0.994764	0.759967	0.968305	229	tags=20%, list=4%, signal=19%	AVL9/PIKFYVE
CD8_TRM	D28	BTM	purine nucleotide biosynthesis (M212)	10	0.603901	1.35891	0.122884	0.994764	0.759967	0.968305	377	tags=20%, list=6%, signal=19%	CHCHD3/PAICS
CD8_TRM	D28	BTM	immune activation - generic cluster (M37.0)	52	-0.352008	-1.23691	0.135081	0.994764	0.759967	0.968305	1135	tags=29%, list=19%, signal=24%	ACTN1/UPP1/SAMHD1/MAL/LGALS3/TSPAN2/TRAT1/SMC4/PRKAR2B/CTSS/HMGB2/CKAP2/RGL4/STX11/KIF16B
CD8_TRM	D28	BTM	phosphatidylinositol signaling system (M101)	10	0.583204	1.31234	0.151101	0.994764	0.759967	0.968305	1785	tags=60%, list=30%, signal=42%	PIKFYVE/DEK/AGL/C6orf211/IMPA1/PHTF2
CD8_TRM	D28	BTM	respiratory electron transport chain (mitochondrion) (M238)	15	0.507444	1.27116	0.177091	0.994764	0.759967	0.968305	443	tags=20%, list=7%, signal=19%	ATP5I/UQCRH/NDUFS8
CD8_TRM	D28	Hallmark	HALLMARK_INTERFERON_ALPHA_RESPONSE	60	0.350938	1.19277	0.183008	0.994764	0.951816	0.968305	1065	tags=22%, list=18%, signal=18%	PSMA3/TRIM5/SAMD9L/PSMB9/IFITM2/TAP1/ISG15/PLSCR1/PSMB8/UBA7/MOV10/IFITM1/RNF31
CD8_TRM	D28	BTM	enriched in antigen presentation (II) (M95.0)	17	0.48368	1.25386	0.184337	0.994764	0.759967	0.968305	667	tags=18%, list=11%, signal=16%	HCLS1/GIMAP6/FYB
CD8_TRM	D28	BTM	cell division - E2F transcription network (M4.8)	10	-0.536029	-1.2544	0.201597	0.994764	0.759967	0.968305	59	tags=30%, list=1%, signal=30%	DTYMK/PRKDC/RNASEH2A
CD8_TRM	D28	BTM	cell cycle (III) (M103)	17	0.473673	1.22792	0.203339	0.994764	0.759967	0.968305	1117	tags=29%, list=19%, signal=24%	ATR/HDAC2/CDKN1B/RAD21/RBL1
CD8_TRM	D28	Hallmark	HALLMARK_REACTIVE_OXYGEN_SPECIES_PATHWAY	28	0.408982	1.19587	0.219776	0.994764	0.951816	0.968305	1072	tags=25%, list=18%, signal=21%	CAT/LAMTOR5/TXNRD1/JUNB/PFKP/NDUFS2/SCAF4
CD8_TRM	D28	Hallmark	HALLMARK_MTORC1_SIGNALING	110	0.300708	1.12858	0.224274	0.994764	0.951816	0.968305	1462	tags=32%, list=25%, signal=24%	PSMA3/CANX/TRIB3/PSMD12/HSPA4/BTG2/SLC9A3R1/CYB5B/ALDOA/CCNG1/TXNRD1/BHLHE40/PDAP1/RDH11/IFRD1/SLC2A3/CTSC/TUBA4A/PPP1R15A/USO1/SYTL2/ATP6V1D/IDI1/ARPC5L/GAPDH/SQSTM1/UFM1/CD9/LDHA/CXCR4/STIP1/EBP/SDF2L1/ELOVL5/PGK1
CD8_TRM	D28	BTM	transcription elongation, RNA polymerase II (M234)	11	-0.507404	-1.22085	0.227313	0.994764	0.759967	0.968305	399	tags=27%, list=7%, signal=25%	POLR2I/NDUFB11/UQCR10
CD8_TRM	D28	BTM	T cell differentiation (M14)	10	-0.517966	-1.21213	0.236416	0.994764	0.759967	0.968305	1146	tags=60%, list=19%, signal=48%	UBASH3A/TXK/SPOCK2/LRRN3/MAL/TCF7
CD8_TRM	D28	BTM	regulation of antigen presentation and immune response (M5.0)	41	0.363276	1.14675	0.248097	0.994764	0.759967	0.968305	802	tags=24%, list=14%, signal=21%	JUN/INPP5D/CD3G/PAK1/FYB/CHUK/CSK/PLCG1/MEF2A/MNDA
CD8_TRM	D28	BTM	chaperonin mediated protein folding (I) (M204.0)	10	0.52609	1.18382	0.264336	0.994764	0.759967	0.968305	1830	tags=40%, list=31%, signal=28%	NOP56/CCT5/SUCLG1/SSBP1
CD8_TRM	D28	Hallmark	HALLMARK_SPERMATOGENESIS	32	0.376008	1.12924	0.283136	0.994764	0.951816	0.968305	1349	tags=31%, list=23%, signal=24%	IP6K1/PHKG2/IL12RB2/STRBP/NF2/GFI1/PARP2/CHFR/CLPB/PRKAR2A
CD8_TRM	D28	Hallmark	HALLMARK_BILE_ACID_METABOLISM	30	0.372106	1.10481	0.310878	0.994764	0.951816	0.968305	878	tags=23%, list=15%, signal=20%	CAT/SCP2/PEX19/ABCA5/SLC35B2/PAOX/IDI1
CD8_TRM	D28	BTM	enriched in monocytes (II) (M11.0)	25	-0.36832	-1.10149	0.313675	0.994764	0.846751	0.968305	293	tags=28%, list=5%, signal=27%	GCA/CYBB/ALOX5/FGL2/S100A11/LST1/CST3
CD8_TRM	D28	Hallmark	HALLMARK_IL6_JAK_STAT3_SIGNALING	26	-0.364978	-1.10183	0.314733	0.994764	0.951816	0.968305	336	tags=19%, list=6%, signal=18%	IRF1/IL2RG/TYK2/IL15RA/LTB
CD8_TRM	D28	Hallmark	HALLMARK_ADIPOGENESIS	89	0.29516	1.07138	0.318146	0.994764	0.951816	0.968305	1036	tags=25%, list=17%, signal=21%	CAT/HIBCH/TKT/APLP2/MDH2/SCP2/DHRS7/MTCH2/ALDOA/PPM1B/PPP1R15B/UBC/ACAA2/LPCAT3/CHUK/BAZ2A/CMPK1/IDH3A/DRAM2/RIOK3/ABCB8/UQCRQ
CD8_TRM	D28	BTM	receptors, cell migration (M109)	10	-0.473847	-1.10888	0.331337	0.994764	0.846751	0.968305	583	tags=30%, list=10%, signal=27%	NCKAP1L/CCR7/S1PR1
CD8_TRM	D28	Hallmark	HALLMARK_UV_RESPONSE_DN	50	-0.305301	-1.06369	0.331588	0.994764	0.951816	0.968305	849	tags=24%, list=14%, signal=21%	ABCC1/PTPRM/PRKCE/SPOP/CDK13/MRPS31/PRKAR2B/AGGF1/ANXA2/ATP2B1/SMAD3/DLG1
CD8_TRM	D28	Hallmark	HALLMARK_OXIDATIVE_PHOSPHORYLATION	128	-0.252989	-1.03648	0.359434	0.997287	0.951816	0.97076	621	tags=16%, list=10%, signal=15%	HTRA2/ECH1/IDH3B/GRPEL1/NDUFS7/NDUFA5/RETSAT/COX7A2/TOMM22/COX10/MDH1/MRPL15/NDUFAB1/ACAA1/FXN/TIMM8B/TIMM50/PDP1/NDUFB1/UQCR10/CS
CD8_TRM	D28	Hallmark	HALLMARK_FATTY_ACID_METABOLISM	68	-0.28169	-1.03957	0.373165	0.997287	0.951816	0.97076	639	tags=22%, list=11%, signal=20%	HSD17B11/CPT2/ECH1/IDH3B/D2HGDH/UGDH/RETSAT/PRDX6/ACSS1/MDH1/ERP29/ACAA1/BPHL/CCDC58/SUCLG2
CD8_TRM	D28	BTM	Monocyte surface signature (S4)	17	-0.390551	-1.05756	0.378861	0.997287	0.917242	0.97076	1004	tags=24%, list=17%, signal=20%	TNFSF12/TMEM154/BRI3/GLIPR1
CD8_TRM	D28	Hallmark	HALLMARK_KRAS_SIGNALING_UP	44	0.318885	1.02217	0.417325	0.997287	0.951816	0.97076	1311	tags=32%, list=22%, signal=25%	RABGAP1L/AVL9/ATG10/ANKH/TNFAIP3/PSMB8/PPP1R15A/CBL/MAP3K1/TRIB2/LCP1/BPGM/CXCR4/ST6GAL1
CD8_TRM	D28	Hallmark	HALLMARK_APICAL_SURFACE	12	0.429064	1.017	0.446041	0.997287	0.951816	0.97076	10	tags=8%, list=0%, signal=8%	NCOA6
CD8_TRM	D28	Hallmark	HALLMARK_COMPLEMENT	74	0.284086	1.00018	0.45329	0.997287	0.951816	0.97076	1143	tags=26%, list=19%, signal=21%	PSMB9/DYRK2/HSPA1A/CD55/GNB2/PRCP/TNFAIP3/PLSCR1/RNF4/CTSC/BRPF3/RHOG/CALM1/GMFB/PSEN1/VCPIP1/PPP4C/USP15/PFN1
CD8_TRM	D28	Hallmark	HALLMARK_HYPOXIA	69	0.287094	0.999864	0.458843	0.997287	0.951816	0.97076	1381	tags=38%, list=23%, signal=29%	JUN/NDRG1/PGM2/ALDOA/KDM3A/ATP7A/TPD52/TNFAIP3/BHLHE40/CDKN1B/SLC2A3/PPP1R15A/ZFP36/PFKP/MXI1/GAPDH/CITED2/MAP3K1/S100A4/ANKZF1/ENO2/LDHA/CXCR4/PLAC8/B3GALT6/NAGK
CD8_TRM	D28	BTM	cell adhesion (GO) (M117)	16	-0.371307	-0.990845	0.463187	0.997287	0.994299	0.97076	217	tags=31%, list=4%, signal=30%	PPP2R1A/CD6/SPOCK2/CXCR3/CYTIP
CD8_TRM	D28	BTM	golgi membrane (II) (M237)	11	0.429004	0.992869	0.472865	0.997287	0.994299	0.97076	658	tags=18%, list=11%, signal=16%	RAB21/SLC35A5
CD8_TRM	D28	BTM	small GTPase mediated signal transduction (M215)	15	0.392392	0.982948	0.48356	0.997287	0.994299	0.97076	1725	tags=47%, list=29%, signal=33%	HMHA1/ARHGAP9/RHOG/VAV1/ARHGAP15/RHOH/FGD3
CD8_TRM	D28	Hallmark	HALLMARK_EPITHELIAL_MESENCHYMAL_TRANSITION	33	0.321452	0.972865	0.494714	0.997287	0.951816	0.97076	196	tags=12%, list=3%, signal=12%	WIPF1/JUN/GPX7/MAGEE1
CD8_TRM	D28	BTM	KLF12 targets network (M32.3)	11	0.415688	0.96205	0.513748	0.997287	0.994299	0.97076	965	tags=27%, list=16%, signal=23%	GNB2/RHOG/NRBP1
CD8_TRM	D28	BTM	platelet activation (II) (M32.1)	12	0.404941	0.959821	0.518765	0.997287	0.994299	0.97076	1143	tags=25%, list=19%, signal=20%	GNB2/DNM2/PFN1
CD8_TRM	D28	BTM	leukocyte activation and migration (M45)	10	0.413955	0.931493	0.553978	0.997287	0.997287	0.97076	269	tags=10%, list=5%, signal=10%	INPP5D
CD8_TRM	D28	Hallmark	HALLMARK_HEME_METABOLISM	87	0.262615	0.94895	0.562169	0.997287	0.951816	0.97076	1135	tags=21%, list=19%, signal=17%	CAT/EIF2AK1/YPEL5/CIR1/TRAK2/KAT2B/BTG2/SLC25A38/ISCA1/DCAF10/KDM7A/FBXO7/RIOK3/MXI1/PIGQ/NUDT4/ARL2BP/USP15
CD8_TRM	D28	BTM	CORO1A-DEF6 network (II) (M32.4)	10	0.402272	0.905203	0.588749	0.997287	0.997287	0.97076	1150	tags=30%, list=19%, signal=24%	GNB2/NRBP1/MAZ
CD8_TRM	D28	BTM	mismatch repair (I) (M22.0)	15	-0.336491	-0.880436	0.618475	0.997287	0.997287	0.97076	1300	tags=27%, list=22%, signal=21%	RPA3/CENPK/RFC4/FIGNL1
CD8_TRM	D28	BTM	DNA repair (M76)	10	-0.369193	-0.863973	0.633843	0.997287	0.997287	0.97076	1570	tags=40%, list=26%, signal=29%	LIG1/RPA3/RPA1/RFC4
CD8_TRM	D28	Hallmark	HALLMARK_COAGULATION	26	-0.290982	-0.878445	0.651413	0.997287	0.951816	0.97076	456	tags=38%, list=8%, signal=36%	ISCU/CTSH/CPQ/RABIF/CTSB/FYN/RAC1/CSRP1/CRIP2/CASP9
CD8_TRM	D28	Hallmark	HALLMARK_UNFOLDED_PROTEIN_RESPONSE	62	0.261177	0.893865	0.653173	0.997287	0.951816	0.97076	449	tags=11%, list=8%, signal=11%	ATP6V0D1/DCP1A/DNAJC3/EXOSC4/YIF1A/NOP56/TUBB2A
CD8_TRM	D28	Hallmark	HALLMARK_PROTEIN_SECRETION	57	0.263394	0.886499	0.665333	0.997287	0.951816	0.97076	747	tags=14%, list=13%, signal=12%	ARFGEF1/ARFGAP3/ATP7A/TPD52/CTSC/LMAN1/USO1/ARF1
CD8_TRM	D28	BTM	T cell activation (III) (M7.4)	11	-0.342629	-0.824392	0.683728	0.997287	0.997287	0.97076	873	tags=36%, list=15%, signal=31%	THEMIS/KLF12/ATP8B2/RORA
CD8_TRM	D28	Hallmark	HALLMARK_APOPTOSIS	77	0.250196	0.887061	0.686107	0.997287	0.951816	0.97076	1330	tags=27%, list=22%, signal=21%	JUN/GPX1/RELA/F2R/DNAJC3/BTG2/ANKH/TAP1/CDC25B/MGMT/PAK1/CDKN1B/LEF1/RHOB/MCL1/PSEN1/SQSTM1/ROCK1/ENO2/GSTM1/EBP
CD8_TRM	D28	Hallmark	HALLMARK_XENOBIOTIC_METABOLISM	52	-0.249455	-0.87655	0.690137	0.997287	0.951816	0.97076	829	tags=19%, list=14%, signal=17%	DHRS1/SLC1A5/ECH1/UGDH/RETSAT/LONP1/BPHL/SHMT2/NDRG2/PPARD
CD8_TRM	D28	BTM	T cell surface signature (S0)	21	0.304882	0.833889	0.707223	0.997287	0.997287	0.97076	1033	tags=29%, list=17%, signal=24%	ANKH/CD3G/PTPRCAP/GIMAP2/NPDC1/SIT1
CD8_TRM	D28	BTM	Resting dendritic cell surface signature (S10)	13	0.336325	0.815236	0.709516	0.997287	0.997287	0.97076	1423	tags=38%, list=24%, signal=29%	PLD3/DENND1B/CD9/SPINT2/SLC26A11
CD8_TRM	D28	Hallmark	HALLMARK_INTERFERON_GAMMA_RESPONSE	108	0.237348	0.888062	0.711416	0.997287	0.951816	0.97076	829	tags=15%, list=14%, signal=13%	PSMA3/APOL6/SAMD9L/PSMB9/PDE4B/STAT3/IFITM2/TAP1/ISG15/TNFAIP3/PLSCR1/PSMB8/IFNAR2/PML/ARID5B/AUTS2
CD8_TRM	D28	BTM	CORO1A-DEF6 network (I) (M32.2)	14	-0.312145	-0.801448	0.732139	0.997287	0.997287	0.97076	1863	tags=50%, list=31%, signal=34%	CCDC22/STXBP2/ACAP1/TGFB1/UBE2M/H1FX/TSC2
CD8_TRM	D28	Hallmark	HALLMARK_TGF_BETA_SIGNALING	24	0.288426	0.815112	0.735217	0.997287	0.951816	0.97076	751	tags=17%, list=13%, signal=15%	RHOA/JUNB/PPP1R15A/TRIM33
CD8_TRM	D28	BTM	B cell surface signature (S2)	13	0.325389	0.788729	0.745224	0.997287	0.997287	0.97076	169	tags=8%, list=3%, signal=7%	FAM26F
CD8_TRM	D28	Hallmark	HALLMARK_NOTCH_SIGNALING	14	0.320563	0.789728	0.749687	0.997287	0.951816	0.97076	704	tags=29%, list=12%, signal=25%	KAT2A/RBX1/APH1A/DTX2
CD8_TRM	D28	Hallmark	HALLMARK_PEROXISOME	43	0.257238	0.821185	0.769593	0.997287	0.951816	0.97076	266	tags=7%, list=4%, signal=7%	CAT/CNBP/SCP2
CD8_TRM	D28	Hallmark	HALLMARK_ESTROGEN_RESPONSE_LATE	47	0.249652	0.812272	0.782558	0.997287	0.951816	0.97076	527	tags=11%, list=9%, signal=10%	NXT1/ITPK1/AFF1/SLC9A3R1/SGK1
CD8_TRM	D28	Hallmark	HALLMARK_GLYCOLYSIS	77	-0.225688	-0.851265	0.783578	0.997287	0.951816	0.97076	885	tags=17%, list=15%, signal=15%	UGP2/RBCK1/TPI1/PDK3/ISG20/GMPPA/QSOX1/MDH1/SOD1/AK3/B4GALT1/IER3/STMN1
CD8_TRM	D28	Hallmark	HALLMARK_WNT_BETA_CATENIN_SIGNALING	19	0.290104	0.774597	0.78666	0.997287	0.951816	0.97076	794	tags=21%, list=13%, signal=18%	KAT2A/HDAC2/HDAC5/LEF1
CD8_TRM	D28	Hallmark	HALLMARK_APICAL_JUNCTION	48	0.246591	0.805741	0.798231	0.997287	0.951816	0.97076	1775	tags=35%, list=30%, signal=25%	ARPC2/GTF2F1/MVD/ACTB/PLCG1/NF2/DHX16/MAPK13/RASA1/PFN1/SYMPK/MAP4K2/CDK8/RHOF/WASL/ICAM2/PTPRC
CD8_TRM	D28	Hallmark	HALLMARK_UV_RESPONSE_UP	68	0.233033	0.809222	0.820559	0.997287	0.951816	0.97076	1298	tags=28%, list=22%, signal=22%	BTG2/CYB5B/TAP1/ALDOA/NR4A1/HNRNPU/PDAP1/JUNB/TUBA4A/MARK2/RHOB/PPP1R2/FOSB/SQSTM1/ENO2/PARP2/RAB27A/GLS/STIP1
CD8_TRM	D28	Hallmark	HALLMARK_ESTROGEN_RESPONSE_EARLY	49	-0.23085	-0.801832	0.828742	0.997287	0.951816	0.97076	904	tags=20%, list=15%, signal=17%	ABLIM1/UGCG/GLA/RARA/TGIF2/AQP3/ENDOD1/B4GALT1/SYNGR1/SLC16A1
CD8_TRM	D28	Hallmark	HALLMARK_MYC_TARGETS_V2	32	-0.245697	-0.778738	0.829869	0.997287	0.951816	0.97076	1040	tags=25%, list=18%, signal=21%	GNL3/DCTPP1/MAP3K6/WDR74/TFB2M/PRMT3/IMP4/PUS1
CD8_TRM	D28	BTM	platelet activation (I) (M32.0)	17	0.283375	0.734603	0.831646	0.997287	0.997287	0.97076	1672	tags=35%, list=28%, signal=25%	GNB2/NRBP1/PFN1/PPP1CA/POR/NUCB1
CD8_TRM	D28	Hallmark	HALLMARK_E2F_TARGETS	93	0.22294	0.816014	0.842794	0.997287	0.951816	0.97076	1269	tags=25%, list=21%, signal=20%	PA2G4/HNRNPD/PNN/CENPM/PRPS1/PAICS/CDC25B/NOP56/SYNCRIP/DEK/CDKN1B/GSPT1/HMGA1/MMS22L/ASF1A/RAD21/EIF2S1/DUT/BARD1/TUBB/LYAR/RAD50/UBE2S
CD8_TRM	D28	Hallmark	HALLMARK_MYOGENESIS	33	0.247326	0.748525	0.848909	0.997287	0.951816	0.97076	799	tags=21%, list=13%, signal=18%	TPM3/PDE4DIP/HDAC5/BHLHE40/IFRD1/OCEL1/MEF2A
CD8_TRM	D28	Hallmark	HALLMARK_INFLAMMATORY_RESPONSE	52	0.232178	0.769675	0.85943	0.997287	0.951816	0.97076	1786	tags=37%, list=30%, signal=26%	RELA/PDE4B/BTG2/CD55/RGS1/P2RX4/MXD1/RHOG/IFITM1/PSEN1/SLC31A2/PTPRE/GABBR1/MYC/GPR132/SLAMF1/KCNA3/RASGRP1/PTGER4
CD8_TRM	D28	Hallmark	HALLMARK_DNA_REPAIR	80	-0.214076	-0.813569	0.860147	0.997287	0.951816	0.97076	402	tags=26%, list=7%, signal=25%	RPA3/GPX4/TAF12/APRT/NCBP2/POLR3C/POLA2/DGUOK/GTF3C5/POLR1D/GMPR2/RFC4/POLB/POLR2I/SF3A3/AK3/NELFE/NT5C3A/TAF10/POLL/DGCR8
CD8_TRM	D28	BTM	respiratory electron transport chain (mitochondrion) (M219)	14	-0.271837	-0.697955	0.863915	0.997287	0.997287	0.97076	73	tags=36%, list=1%, signal=35%	COX5A/COX6C/UQCRC2/UQCRB/UQCR10
CD8_TRM	D28	Hallmark	HALLMARK_CHOLESTEROL_HOMEOSTASIS	33	0.241248	0.730132	0.870737	0.997287	0.951816	0.97076	1330	tags=27%, list=22%, signal=21%	MVD/TRIB3/PMVK/PLSCR1/IDI1/ATF5/CD9/ANTXR2/EBP
CD8_TRM	D28	BTM	enriched in monocytes (IV) (M118.0)	12	-0.27648	-0.680004	0.872096	0.997287	0.997287	0.97076	1014	tags=25%, list=17%, signal=21%	SAMHD1/LGALS3/CTSS
CD8_TRM	D28	BTM	cell cycle, ATP binding (M144)	13	0.279845	0.678332	0.874308	0.997287	0.997287	0.97076	1587	tags=46%, list=27%, signal=34%	HDAC2/RAD21/PCNP/CUL5/CCNC/NEK7
CD8_TRM	D28	BTM	T cell activation (IV) (M52)	12	0.281442	0.667094	0.882564	0.997287	0.997287	0.97076	991	tags=17%, list=17%, signal=14%	SPI1/GFI1
CD8_TRM	D28	Hallmark	HALLMARK_PI3K_AKT_MTOR_SIGNALING	53	-0.217698	-0.767816	0.889693	0.997287	0.951816	0.97076	949	tags=23%, list=16%, signal=19%	MAP2K6/RAC1/THEM4/NFKBIB/EIF4E/IL2RG/ARHGDIA/IRAK4/YWHAB/ACTR3/TSC2/ATF1
CD8_TRM	D28	Hallmark	HALLMARK_ALLOGRAFT_REJECTION	81	0.218295	0.779309	0.891062	0.997287	0.951816	0.97076	775	tags=15%, list=13%, signal=13%	HCLS1/SPI1/F2R/TAP1/BCL3/CD3G/TPD52/CD8A/EIF5A/IFNAR2/CSK/IL27RA
CD8_TRM	D28	BTM	T cell activation (I) (M7.1)	39	-0.223741	-0.742255	0.903273	0.997287	0.997287	0.97076	872	tags=15%, list=15%, signal=13%	CCL5/TCF7/IL7R/CCR7/RORA/KLRK1
CD8_TRM	D28	Hallmark	HALLMARK_MITOTIC_SPINDLE	89	0.208223	0.755814	0.927354	0.997287	0.96857	0.97076	375	tags=9%, list=6%, signal=9%	ARFGEF1/RASA2/ARFIP2/TUBGCP5/CLASP1/YWHAE/RICTOR/ARHGEF2
CD8_TRM	D28	BTM	T cell activation (II) (M7.3)	20	0.23687	0.640832	0.931794	0.997287	0.997287	0.97076	529	tags=15%, list=9%, signal=14%	CD3G/PTPRCAP/PTPN7
CD8_TRM	D28	BTM	enriched in T cells (I) (M7.0)	45	0.217313	0.70068	0.934415	0.997287	0.997287	0.97076	2076	tags=40%, list=35%, signal=26%	CD3G/GIMAP6/PTPRCAP/GZMH/LEF1/SIT1/NKG7/SAMD3/CD27/GZMK/EOMES/RASGRP1/ITK/FLT3LG/XCL1/CD247/SLA2/LAT
CD8_TRM	D28	BTM	T cell activation and signaling (M5.1)	16	0.23631	0.602299	0.947106	0.997287	0.997287	0.97076	437	tags=12%, list=7%, signal=12%	CD3G/GIMAP6
CD8_TRM	D28	BTM	regulation of transcription, transcription factors (M213)	12	-0.228779	-0.562683	0.961651	0.997287	0.997287	0.97076	4574	tags=100%, list=77%, signal=23%	ARID4B/CREBZF/FMR1/KIAA1109/STAG2/MED23/PPP1R12A/CLK4/ZDHHC17/BDP1/DUSP10
CD8_TRM	D28	BTM	T cell differentiation (Th2) (M19)	15	-0.218115	-0.570703	0.962778	0.997287	0.997287	0.97076	1003	tags=20%, list=17%, signal=17%	MAL/TRAT1/IL32
CD8_TRM	D28	Hallmark	HALLMARK_G2M_CHECKPOINT	83	0.196895	0.705285	0.966543	0.997287	0.979671	0.97076	1117	tags=23%, list=19%, signal=19%	HNRNPD/EWSR1/TNPO2/BCL3/CDC25B/NUP50/SYNCRIP/HNRNPU/CDKN1B/GSPT1/PML/HMGA1/CBX1/ATF5/RAD21/E2F4/BARD1/SS18/RBL1
CD8_TRM	D28	Hallmark	HALLMARK_IL2_STAT5_SIGNALING	80	0.188869	0.673544	0.979671	0.997287	0.979671	0.97076	1377	tags=24%, list=23%, signal=18%	RABGAP1L/NDRG1/SERPINB6/TNFRSF4/GABARAPL1/PLSCR1/BHLHE40/SLC2A3/P2RX4/MXD1/RHOB/SYT11/MAP3K8/GPR65/DHRS3/FAM126B/HIPK2/POU2F1/RNH1
CD8_TRM	D28	BTM	enriched in NK cells (I) (M7.2)	30	0.181634	0.539283	0.991236	0.997287	0.997287	0.97076	1922	tags=37%, list=32%, signal=25%	CTSW/GZMH/NKG7/ARL4C/KLRD1/SAMD3/PLEKHF1/EOMES/ITK/XCL1/CD247
CD8_TRM	D28	BTM	enriched in T cells (II) (M223)	11	0.181534	0.420134	0.997287	0.997287	0.997287	0.97076	1677	tags=27%, list=28%, signal=20%	LBH/SLC38A1/PLEKHF1
cDC	D1	Hallmark	HALLMARK_INTERFERON_ALPHA_RESPONSE	70	0.708018	2.55753	0.000197746	0.0114091	0.00490392	0.00969196	968	tags=51%, list=14%, signal=45%	UBE2L6/LAP3/DDX60/PSME1/IFITM3/PSMB9/IFI35/B2M/IFIT3/PSME2/LY6E/IRF1/ADAR/PSMA3/LGALS3BP/EPSTI1/STAT2/SAMD9/DHX58/GBP2/HLA-C/SAMD9L/TRIM14/IFI27/SP110/IFIH1/IFITM2/TAP1/GBP4/IFITM1/OASL/NMI/TRIM26/IRF7/IFI30/EIF2AK2
cDC	D1	Hallmark	HALLMARK_INTERFERON_GAMMA_RESPONSE	125	0.688031	2.70767	0.00020016	0.0114091	0.00490392	0.00969196	984	tags=50%, list=14%, signal=44%	UBE2L6/SERPING1/PSMB10/LAP3/DDX60/PSME1/IFITM3/PSMB9/IFI35/STAT1/B2M/IFIT3/PSME2/IL15RA/LY6E/VAMP5/IRF1/ADAR/PSMA3/GCH1/IFIT1/MVP/LGALS3BP/FCGR1A/EPSTI1/PNP/NLRC5/STAT2/STAT3/DDX58/CMKLR1/JAK2/DHX58/RNF213/MT2A/RBCK1/SAMD9L/TRIM14/IFI27/HLA-A/SP110/LYSMD2/HLA-B/IFIH1/APOL6/IFITM2/HIF1A/TNFAIP2/TAP1/GBP4/LCP2/OAS3/MYD88/OASL/NMI/TRIM26/IRF7/TAPBP/IFI30/SECTM1/EIF2AK2/CD40/TNFSF10
cDC	D1	Hallmark	HALLMARK_G2M_CHECKPOINT	86	0.467098	1.73822	0.000599042	0.0227636	0.00978435	0.0193375	961	tags=27%, list=14%, signal=23%	HSPA8/ILF3/CHEK1/SRSF2/PRC1/ATF5/SMAD3/SNRPD1/MT2A/RAD23B/GINS2/NUP50/CUL1/HNRNPD/HIF1A/ABL1/LMNB1/KIF11/SLC7A5/TFDP1/CKS2/CHMP1A/CENPF
cDC	D1	BTM	type I interferon response (M127)	11	0.785487	1.85817	0.00157387	0.0448554	0.102302	0.0381043	1305	tags=82%, list=19%, signal=67%	DDX60/STAT1/IFIT1/IFIH1/TAP1/IFITM1/IRF7/HERC5/PARP9
cDC	D1	BTM	enriched in activated dendritic cells (II) (M165)	22	0.617046	1.73698	0.00357782	0.0652211	0.116279	0.0554048	1305	tags=45%, list=19%, signal=37%	SERPING1/IFIT3/IFIT1/IFI27/BCL2A1/IFIH1/CSF2RA/HERC5/IFIT2/PARP9
cDC	D1	Hallmark	HALLMARK_MTORC1_SIGNALING	114	0.395403	1.53913	0.00396197	0.0652211	0.0392471	0.0554048	1032	tags=27%, list=15%, signal=24%	RRP9/PPA1/USO1/PSMA3/XBP1/CALR/PRDX1/PNP/PHGDH/PSMC2/PGK1/ACTR3/LDHA/MTHFD2L/PSMA4/CANX/PSMB5/LGMN/SLC1A5/GLRX/AK4/SLC7A5/HSPA5/FADS2/SLA/IFI30/QDPR/HSPA4/ACTR2/HPRT1/SLC9A3R1
cDC	D1	Hallmark	HALLMARK_IL6_JAK_STAT3_SIGNALING	45	0.514575	1.69883	0.00400481	0.0652211	0.0392471	0.0554048	959	tags=29%, list=14%, signal=25%	STAT1/IL15RA/CCR1/IRF1/STAM2/STAT2/STAT3/GRB2/IL12RB1/PTPN11/MYD88/CXCL3/HMOX1
cDC	D1	Hallmark	HALLMARK_FATTY_ACID_METABOLISM	79	0.424948	1.56036	0.00635299	0.0905301	0.0518827	0.0769046	926	tags=27%, list=13%, signal=23%	UBE2L6/PSME1/ENO3/CRAT/DECR1/HSPH1/HSP90AA1/ALDH3A2/ALDH9A1/FASN/LDHA/ACSM3/ALDH1A1/TP53INP2/VNN1/HMGCL/GSTZ1/GPD2/PRDX6/MIF/ACAA1
cDC	D1	Hallmark	HALLMARK_UV_RESPONSE_UP	62	0.436254	1.53898	0.010861	0.111854	0.0641034	0.095019	1697	tags=34%, list=24%, signal=26%	DNAJA1/PPAT/IRF1/GCH1/FOSB/RAB27A/HLA-F/SLC6A12/TAP1/MMP14/ACAA1/HMOX1/BTG1/PRKCD/UROD/PSMC3/CA2/CCND3/BAK1/ALDOA/ATF3
cDC	D1	Hallmark	HALLMARK_UNFOLDED_PROTEIN_RESPONSE	65	0.430784	1.53154	0.0113275	0.111854	0.0641034	0.095019	1697	tags=40%, list=24%, signal=31%	NHP2/RRP9/IFIT1/DNAJB9/XBP1/CALR/CNOT2/EIF4G1/LSM4/EXOSC9/EXOSC4/PDIA5/SLC7A5/HSPA5/EXOSC5/VEGFA/BANF1/HSP90B1/NOP56/FUS/SRPRB/PAIP1/HSPA9/EIF2AK3/SEC31A/ATF3
cDC	D1	BTM	MHC-TLR7-TLR8 cluster (M146)	16	0.644271	1.67125	0.0114458	0.111854	0.247992	0.095019	733	tags=31%, list=10%, signal=28%	HLA-C/HLA-A/HLA-B/HLA-F/TLR7
cDC	D1	Hallmark	HALLMARK_COMPLEMENT	98	0.383977	1.45839	0.0117741	0.111854	0.0641034	0.095019	1597	tags=36%, list=23%, signal=28%	SERPING1/LAP3/PSMB9/IRF1/JAK2/GRB2/XPNPEP1/GNAI3/CTSL/ATOX1/GPD2/LGMN/LCP2/MMP14/S100A12/HSPA5/IRF7/USP15/APOBEC3G/CTSC/WAS/PRKCD/PFN1/C1QA/PLEK/GNAI2/CASP4/C1QC/OLR1/CALM1/SIRT6/DGKH/PLA2G4A/PREP/CA2
cDC	D1	Hallmark	HALLMARK_ESTROGEN_RESPONSE_LATE	67	0.417671	1.49629	0.0160714	0.133966	0.0732859	0.113803	1597	tags=34%, list=23%, signal=27%	MYOF/CDH1/XBP1/FABP5/JAK2/IDH2/ALDH3A2/GINS2/NRIP1/SLC7A5/ZFP36/PRLR/HPRT1/SLC9A3R1/ID2/PAPSS2/CD9/CLIC3/KLF4/SLC16A1/ABCA3/NCOR2/CA2
cDC	D1	Hallmark	HALLMARK_MYC_TARGETS_V1	117	0.358665	1.40164	0.0164519	0.133966	0.0732859	0.113803	1247	tags=32%, list=18%, signal=27%	NHP2/RRP9/CCT5/UBE2L3/SRSF2/VDAC1/PSMB3/SNRPD1/PSMA7/PGK1/HDAC2/RAD23B/YWHAE/LDHA/SNRPG/PSMA4/CANX/U2AF1/CUL1/PRDX4/HNRNPD/TRIM28/EIF1AX/POLD2/ERH/STARD7/SRPK1/TFDP1/GOT2/HNRNPA3/HPRT1/AP3S1/ILF2/RRM1/HSP90AB1/SET/TRA2B/EIF4G2
cDC	D1	Hallmark	HALLMARK_HEME_METABOLISM	87	-0.384554	-1.43824	0.0186223	0.14153	0.0760412	0.120228	1947	tags=39%, list=28%, signal=29%	LMO2/RNF19A/ARL2BP/GDE1/SLC2A1/HTRA2/TRIM58/PIGQ/BLVRB/OPTN/BNIP3L/PGLS/TOP1/NEK7/ASNS/ADD1/ATG4A/MGST3/DCAF10/CAST/GYPC/FBXO34/RIOK3/CAT/GCLM/PPP2R5B/FOXJ2/NARF/CCDC28A/NNT/CPOX/GMPS/UBAC1/HBB
cDC	D1	Hallmark	HALLMARK_ANDROGEN_RESPONSE	52	0.437602	1.48711	0.0214968	0.153165	0.0810265	0.130112	593	tags=15%, list=8%, signal=14%	NGLY1/B2M/DNAJB9/PIAS1/MYL12A/GNAI3/ELK4/INPP4B
cDC	D1	BTM	enriched in dendritic cells (M168)	14	-0.626057	-1.58639	0.0274736	0.184235	0.441176	0.156506	205	tags=21%, list=3%, signal=21%	CLEC5A/FCER1A/DAB2
cDC	D1	Hallmark	HALLMARK_ADIPOGENESIS	96	0.362427	1.37085	0.031087	0.196885	0.108805	0.167252	1507	tags=32%, list=21%, signal=26%	STOM/CCNG2/GPAM/TALDO1/DNAJB9/BCL6/CRAT/DECR1/COX7B/GPD2/SLC1A5/GADD45A/COQ3/NDUFB7/ARAF/ESYT1/QDPR/CS/ARL4A/DDT/RMDN3/LIPE/BAZ2A/PEX14/ATL2/DBT/YWHAG/RETN/PPM1B/CPT2/SOD1
cDC	D1	BTM	antiviral IFN signature (M75)	17	0.58541	1.53681	0.0384693	0.230171	0.441176	0.195529	910	tags=53%, list=13%, signal=46%	SERPING1/DDX60/IFIT1/DDX58/DHX58/IFIH1/C1QB/OAS3/IRF7
cDC	D1	BTM	transmembrane transport (I) (M87)	11	0.656963	1.55413	0.040724	0.230171	0.441176	0.195529	1343	tags=64%, list=19%, signal=52%	CDH1/SLC31A2/NLRP3/SLC22A4/HMOX1/SLC7A7/HK3
cDC	D1	Hallmark	HALLMARK_ALLOGRAFT_REJECTION	101	0.350258	1.33744	0.0424	0.230171	0.138507	0.195529	991	tags=21%, list=14%, signal=18%	PSMB10/EIF5A/SPI1/STAT1/B2M/CCR1/NCF4/JAK2/GBP2/BRCA1/NLRP3/HLA-A/IL12RB1/HIF1A/TAP1/LCP2/CD247/IRF7/TAPBP/CD40/LY75
cDC	D1	Hallmark	HALLMARK_TGF_BETA_SIGNALING	26	0.497814	1.46039	0.0482938	0.250249	0.1479	0.212585	1785	tags=46%, list=25%, signal=35%	CDH1/SMAD3/XIAP/ID3/FKBP1A/RHOA/ID2/CTNNB1/KLF10/NCOR2/SKIL/IFNGR2
cDC	D1	Hallmark	HALLMARK_EPITHELIAL_MESENCHYMAL_TRANSITION	46	-0.420688	-1.40678	0.053368	0.250249	0.149394	0.212585	814	tags=22%, list=12%, signal=19%	TGFBI/FUCA1/IGFBP2/PCOLCE/SERPINH1/PTX3/TIMP1/GLIPR1/SDC4/DAB2
cDC	D1	BTM	extracellular matrix (II) (M2.1)	13	-0.59565	-1.48141	0.0541783	0.250249	0.483965	0.212585	956	tags=38%, list=14%, signal=33%	CTSH/LRG1/TGFBI/ENTPD1/GRN
cDC	D1	Hallmark	HALLMARK_MYC_TARGETS_V2	26	0.491666	1.44235	0.0548793	0.250249	0.149394	0.212585	918	tags=19%, list=13%, signal=17%	RRP9/NIP7/WDR43/EXOSC5/UTP20
cDC	D1	BTM	enriched in B cells (II) (M47.1)	11	-0.620987	-1.46881	0.059565	0.261169	0.483965	0.221861	1936	tags=82%, list=28%, signal=59%	HLA-DOB/FCGR2B/PKIG/TPD52/MS4A1/TCF4/CD79B/BANK1/DENND5B
cDC	D1	Hallmark	HALLMARK_INFLAMMATORY_RESPONSE	99	0.339298	1.29159	0.0633845	0.267623	0.163465	0.227344	1061	tags=25%, list=15%, signal=22%	IL15RA/LY6E/IRF1/GCH1/FZD5/TNFRSF9/CMKLR1/SLC31A2/CYBB/NLRP3/GNAI3/HIF1A/LCP2/MMP14/IFITM1/RGS1/NMI/IRF7/TAPBP/EIF2AK2/RELA/CD40/TNFSF10/KCNJ2/RTP4
cDC	D1	Hallmark	HALLMARK_APOPTOSIS	90	0.334185	1.25396	0.0899123	0.366071	0.220285	0.310975	1507	tags=29%, list=21%, signal=23%	DNAJA1/IFITM3/IRF1/GCH1/XIAP/PAK1/BRCA1/MCL1/HMGB2/VDAC2/DNM1L/GADD45A/TAP1/CYLD/HMOX1/RELA/TNFSF10/GADD45B/GSN/SATB1/FDXR/CASP4/CTNNB1/LEF1/GPX1/SOD1
cDC	D1	BTM	T cell activation (I) (M7.1)	20	-0.491844	-1.36138	0.0954875	0.375365	0.689632	0.318869	703	tags=25%, list=10%, signal=23%	CD3E/CD8A/PTPN22/DPP4/IL7R
cDC	D1	Hallmark	HALLMARK_IL2_STAT5_SIGNALING	89	0.330219	1.23634	0.107505	0.408521	0.250846	0.347035	733	tags=17%, list=10%, signal=15%	IFITM3/ENO3/XBP1/TNFRSF9/PNP/GLIPR2/RABGAP1L/GALM/DCPS/PHLDA1/GSTO1/LCLAT1/SLC1A5/GBP4/TLR7
cDC	D1	BTM	enriched in T cells (I) (M7.0)	19	-0.485252	-1.32739	0.115945	0.421227	0.698686	0.357829	1077	tags=32%, list=15%, signal=27%	GIMAP6/GPR171/KLRB1/CD3E/GZMK/IL7R
cDC	D1	BTM	enriched in activated dendritic cells/monocytes (M64)	10	0.594538	1.37311	0.118239	0.421227	0.698686	0.357829	712	tags=30%, list=10%, signal=27%	SLC31A2/DRAM1/TNFAIP2
cDC	D1	Hallmark	HALLMARK_XENOBIOTIC_METABOLISM	81	0.329117	1.21421	0.130936	0.452324	0.29163	0.384245	1097	tags=22%, list=16%, signal=19%	PSMB10/CNDP2/ABHD6/LONP1/GCH1/MCCC2/MT2A/ALDH9A1/GSTO1/VNN1/SLC6A12/SLC1A5/COMT/HMOX1/NFS1/HPRT1/ID2/DDT
cDC	D1	Hallmark	HALLMARK_PI3K_AKT_MTOR_SIGNALING	57	0.356502	1.23617	0.138544	0.464528	0.295158	0.394613	1291	tags=30%, list=18%, signal=25%	CALR/CAB39L/STAT2/CFL1/GRB2/ACTR3/YWHAB/MAPK8/RAC1/PTPN11/MYD88/ARHGDIA/SLA/ACTR2/PFN1/NCK1/HSP90B1
cDC	D1	Hallmark	HALLMARK_P53_PATHWAY	91	-0.3169	-1.19382	0.15026	0.484538	0.299904	0.411611	1142	tags=23%, list=16%, signal=20%	CD81/MXD1/RPL18/ALOX15B/CEBPA/HINT1/FUCA1/PROCR/VWA5A/PRMT2/RNF19B/IER5/HEXIM1/RPS12/BAIAP2/RPL36/CGRRF1/KIF13B/TNFSF9/TM7SF3/CTSF
cDC	D1	Hallmark	HALLMARK_NOTCH_SIGNALING	16	0.498687	1.29361	0.153012	0.484538	0.299904	0.411611	1586	tags=38%, list=23%, signal=29%	FZD5/DTX2/CUL1/ARRB1/RBX1/LFNG
cDC	D1	Hallmark	HALLMARK_MYOGENESIS	57	-0.345598	-1.20116	0.167984	0.503243	0.31658	0.427501	681	tags=18%, list=10%, signal=16%	MYOM2/NQO1/PPFIA4/AGL/SYNGR2/ADCY9/SCHIP1/OCEL1/NCAM1/MYBPC3
cDC	D1	BTM	nuclear pore complex (M106.0)	10	0.559981	1.2933	0.171338	0.503243	0.743912	0.427501	751	tags=30%, list=11%, signal=27%	NUP35/NUP85/NUP107
cDC	D1	Hallmark	HALLMARK_E2F_TARGETS	90	0.310765	1.16608	0.174442	0.503243	0.31658	0.427501	1702	tags=32%, list=24%, signal=25%	ILF3/CHEK1/SRSF2/BRCA1/PRKDC/HMGB2/PRDX4/ANP32E/HNRNPD/NUP107/POLD2/LMNB1/POLD1/CKS2/ASF1B/WDR90/TRA2B/MCM3/PSIP1/PAICS/NOP56/UBE2T/MLH1/TUBB/NUDT21/GINS3/DDX39A/PNN/CTPS1
cDC	D1	BTM	Resting dendritic cell surface signature (S10)	45	-0.358012	-1.19154	0.178514	0.503243	0.743912	0.427501	878	tags=16%, list=13%, signal=14%	IFNGR1/CRIM1/GPNMB/IL1R2/FCER1A/SPINT2/SLC26A11
cDC	D1	BTM	Monocyte surface signature (S4)	64	-0.332095	-1.18139	0.180991	0.503243	0.743912	0.427501	801	tags=20%, list=11%, signal=18%	CYBRD1/FPR2/P2RY13/CD302/CD93/PTGIR/FCGRT/GLIPR1/TLR5/IL1R2/KCNQ1/FCER1A/P2RX1
cDC	D1	BTM	enriched in B cells (I) (M47.0)	17	-0.464131	-1.2368	0.190788	0.517854	0.743912	0.439913	2474	tags=71%, list=35%, signal=46%	PPAPDC1B/HLA-DOB/AFF3/ADAM28/ABCB4/PKIG/FCER2/MS4A1/SPIB/TCF4/CD79B/BANK1
cDC	D1	Hallmark	HALLMARK_GLYCOLYSIS	76	0.310772	1.13436	0.222266	0.558625	0.388966	0.474548	1377	tags=28%, list=20%, signal=22%	NDUFV3/TALDO1/PKM/TXN/RBCK1/PGK1/ALDH9A1/LDHA/GLRX/AK4/PGAM1/MIF/HSPA5/GOT2/AKR1A1/ME2/GMPPB/VEGFA/GALK2/HDLBP/COPB2
cDC	D1	BTM	myeloid cell enriched receptors and transporters (M4.3)	19	0.444878	1.2044	0.223803	0.558625	0.743912	0.474548	1331	tags=32%, list=19%, signal=26%	MYOF/CCR1/SLC24A4/SECTM1/SLC7A7/SLC1A3
cDC	D1	BTM	leukocyte migration (M88.0)	10	-0.526761	-1.21669	0.230956	0.558625	0.743912	0.474548	2249	tags=50%, list=32%, signal=34%	MYO7B/MYO1A/GPA33/RNF43/GMDS
cDC	D1	Hallmark	HALLMARK_APICAL_JUNCTION	72	0.310759	1.12708	0.23419	0.558625	0.3957	0.474548	591	tags=14%, list=8%, signal=13%	ACTB/PIK3CB/CDH1/CRAT/TIAL1/CTNND1/CD209/BMP1/CTNNA1/NF2
cDC	D1	BTM	T & B cell development, activation (M62.0)	12	-0.497506	-1.20818	0.234568	0.558625	0.743912	0.474548	703	tags=25%, list=10%, signal=23%	CD3E/ADCY9/SAMD13
cDC	D1	BTM	enriched for TF motif TNCATNTCCYR (M232)	10	-0.525008	-1.21264	0.235211	0.558625	0.743912	0.474548	1699	tags=50%, list=24%, signal=38%	SMARCAL1/GTF2H1/RAD51C/VPS41/TBCK
cDC	D1	Hallmark	HALLMARK_PANCREAS_BETA_CELLS	10	-0.52082	-1.20296	0.242504	0.564193	0.39609	0.479278	368	tags=20%, list=5%, signal=19%	SEC11A/DPP4
cDC	D1	BTM	enriched in antigen presentation (I) (M71)	13	0.484549	1.18684	0.2492	0.566194	0.743912	0.480977	1929	tags=46%, list=28%, signal=34%	HMOX1/PTGS2/RTN1/HLA-DQA1/HLA-DRB1/AGPAT9
cDC	D1	BTM	cell cycle (III) (M103)	23	0.408309	1.16335	0.258045	0.566194	0.743912	0.480977	1294	tags=17%, list=18%, signal=14%	CHEK1/HDAC2/TFDP1/MCM3
cDC	D1	BTM	B cell surface signature (S2)	25	-0.390729	-1.14313	0.262249	0.566194	0.743912	0.480977	2486	tags=52%, list=35%, signal=34%	CD52/HLA-DOB/FCGR2B/HLA-DOA/ADAM28/ABCB4/TMEM156/MS4A1/PLD4/CD37/SLC24A1/CCR6/CD79B
cDC	D1	BTM	mismatch repair (I) (M22.0)	11	0.496674	1.17495	0.26323	0.566194	0.743912	0.480977	194	tags=18%, list=3%, signal=18%	CHEK1/FIGNL1
cDC	D1	BTM	PLK1 signaling events (M4.2)	12	0.478327	1.15432	0.284924	0.601506	0.771669	0.510975	945	tags=25%, list=13%, signal=22%	PRC1/GINS2/ASF1B
cDC	D1	Hallmark	HALLMARK_ESTROGEN_RESPONSE_EARLY	64	0.306607	1.08744	0.297014	0.607171	0.450779	0.515787	1508	tags=28%, list=22%, signal=22%	MYOF/XBP1/JAK2/FASN/NRIP1/ABAT/KDM4B/CANT1/SLC7A5/ZNF185/SLC9A3R1/PAPSS2/CLIC3/KLF4/SLC16A1/ABCA3/KLF10/NCOR2
cDC	D1	Hallmark	HALLMARK_SPERMATOGENESIS	22	0.398425	1.12156	0.299742	0.607171	0.450779	0.515787	1035	tags=27%, list=15%, signal=23%	STAM2/TALDO1/CLPB/NF2/MTOR/ARL4A
cDC	D1	Hallmark	HALLMARK_TNFA_SIGNALING_VIA_NFKB	118	0.273132	1.06767	0.303586	0.607171	0.450779	0.515787	1312	tags=27%, list=19%, signal=22%	IL15RA/IRF1/GCH1/BCL6/TNFRSF9/PHLDA2/DDX58/SMAD3/DRAM1/BCL2A1/MCL1/PHLDA1/FOSB/PLK2/IFIH1/GADD45A/TNFAIP2/TAP1/CXCL3/ZFP36/RELA/LITAF/ID2/YRDC/BTG1/DUSP1/IL23A/GADD45B/VEGFA/PTGS2/IFIT2/PLEK
cDC	D1	BTM	Naive B cell surface signature (S8)	11	-0.475076	-1.12369	0.314901	0.618944	0.795373	0.525788	1642	tags=64%, list=23%, signal=49%	CXCR4/PPAPDC1B/HLA-DOA/HVCN1/CD37/SLC24A1/CCR6
cDC	D1	BTM	regulation of signal transduction (M3)	24	0.379632	1.0911	0.335927	0.640311	0.795373	0.543939	1576	tags=33%, list=22%, signal=26%	CCR1/BCL6/S100A12/FOXO1/HMOX1/PRKCD/KLF4/ASAP2
cDC	D1	BTM	Activated (LPS) dendritic cell surface signature (S11)	21	0.391519	1.09209	0.337043	0.640311	0.795373	0.543939	1192	tags=33%, list=17%, signal=28%	SLC31A2/TNFSF13B/IFI27/IFI6/CD40/LY75/NRP2
cDC	D1	BTM	enriched in monocytes (IV) (M118.0)	38	0.334245	1.06593	0.342622	0.640311	0.795373	0.543939	1252	tags=32%, list=18%, signal=26%	BCL6/PAK1/TNFSF13B/LRRK2/VNN1/NAIP/SLC24A4/PID1/C1orf162/LYZ/TMEM176B/PTGS2
cDC	D1	Hallmark	HALLMARK_HYPOXIA	80	0.283959	1.0456	0.359254	0.655201	0.517749	0.556588	1704	tags=30%, list=24%, signal=23%	ENO3/CCNG2/PLAC8/MT2A/PGK1/XPNPEP1/LDHA/GLRX/AK4/MIF/HSPA5/HMOX1/ZFP36/BTG1/DUSP1/VEGFA/MT1E/HDLBP/NEDD4L/ADM/ENO1/ALDOA/ATF3/SLC2A3
cDC	D1	BTM	respiratory electron transport chain (mitochondrion) (M219)	12	-0.446629	-1.08463	0.362882	0.655201	0.79697	0.556588	940	tags=33%, list=13%, signal=29%	UQCRB/CYC1/COX7A2L/ATP5L
cDC	D1	BTM	cell cycle and transcription (M4.0)	169	0.250892	1.03159	0.367832	0.655201	0.79697	0.556588	1153	tags=21%, list=16%, signal=18%	SPI1/CHEK1/MYOF/CCR1/PRC1/ZWILCH/FCGR1A/SLC31A2/BRCA1/CYBB/TYMP/GINS2/NCF1/KIF18A/LILRB3/TNFAIP2/S100A12/LMNB1/SORT1/ASGR2/KIF11/CKS2/FCGR1B/IFI30/ASF1B/HMOX1/CENPF/SECTM1/S100A11/CLEC7A/MND1/RRM1/CSF2RA/SLC7A7/PRKCD/TFEC
cDC	D1	BTM	enriched in antigen presentation (III) (M95.1)	12	0.43867	1.05862	0.390041	0.684073	0.817829	0.581114	2422	tags=58%, list=35%, signal=38%	FYB/PLEK/CD53/HLA-DRB1/HLA-DMB/ITGB2/ICAM1
cDC	D1	Hallmark	HALLMARK_OXIDATIVE_PHOSPHORYLATION	98	-0.263265	-1.00217	0.438189	0.73727	0.599534	0.626305	1440	tags=28%, list=21%, signal=22%	COX11/HCCS/NDUFB5/ECH1/GPX4/MGST3/SURF1/OGDH/ACO2/NDUFB4/TCIRG1/MRPS15/NDUFS7/UQCRB/OXA1L/CYC1/MDH1/HADHB/COX7A2L/DLAT/MTRR/VDAC3/COX4I1/SLC25A3/NNT/SLC25A6/NDUFV1
cDC	D1	BTM	blood coagulation (M11.1)	14	-0.401732	-1.01797	0.43918	0.73727	0.876652	0.626305	1459	tags=29%, list=21%, signal=23%	ITGAM/SLC16A3/CFD/P2RX1
cDC	D1	BTM	DC surface signature (S5)	49	-0.294943	-0.997727	0.445069	0.73727	0.876652	0.626305	972	tags=16%, list=14%, signal=14%	ALCAM/TM2D2/CRIM1/LRP11/GPNMB/PRRG4/CXCL16/SPINT2
cDC	D1	Hallmark	HALLMARK_MITOTIC_SPINDLE	91	0.267054	1.00351	0.447442	0.73727	0.599534	0.626305	961	tags=16%, list=14%, signal=14%	PRC1/RABGAP1/ARHGEF12/DYNC1H1/RAB3GAP1/YWHAE/STK38L/CDC42/TLK1/ABL1/LMNB1/KIF11/ARHGDIA/PCNT/CENPF
cDC	D1	Hallmark	HALLMARK_REACTIVE_OXYGEN_SPECIES_PATHWAY	27	0.338965	1.00353	0.452709	0.73727	0.599534	0.626305	821	tags=30%, list=12%, signal=26%	ERCC2/TXN/PRDX1/EGLN2/PRDX4/ATOX1/GLRX/PRDX6
cDC	D1	Hallmark	HALLMARK_UV_RESPONSE_DN	57	-0.283276	-0.984554	0.467275	0.750272	0.602538	0.63735	1692	tags=28%, list=24%, signal=21%	WDR37/FYN/ATXN1/INSIG1/NEK7/IGF1R/CDKN1B/RUNX1/ATP2B4/MGMT/TGFBR2/ATP2C1/NR1D2/SCHIP1/DAB2/CELF2
cDC	D1	BTM	regulation of antigen presentation and immune response (M5.0)	46	0.292598	0.969536	0.5007	0.784536	0.895679	0.666457	982	tags=20%, list=14%, signal=17%	MEF2C/PAK1/FYB/LCP2/TLR7/MYD88/CD247/FCGR1B/CLEC7A
cDC	D1	BTM	TLR and inflammatory signaling (M16)	28	-0.322447	-0.97113	0.502378	0.784536	0.895679	0.666457	788	tags=21%, list=11%, signal=19%	FPR2/TYROBP/P2RY13/IRAK3/TLR5/FES
cDC	D1	BTM	platelet activation (I) (M32.0)	12	0.392119	0.946284	0.524205	0.79779	0.895679	0.677716	2589	tags=58%, list=37%, signal=37%	APEH/PFN1/GNAI2/NR1H2/AKT1/ACTN4/H1FX
cDC	D1	Hallmark	HALLMARK_COAGULATION	42	0.293594	0.953219	0.529613	0.79779	0.665411	0.677716	1434	tags=26%, list=20%, signal=21%	SERPING1/DUSP14/BMP1/LGMN/RAC1/MMP14/GSN/C1QA/CD9/PLEK/OLR1
cDC	D1	BTM	E2F1 targets (Q3) (M10.0)	16	-0.361137	-0.947345	0.53186	0.79779	0.895679	0.677716	1216	tags=38%, list=17%, signal=31%	HOXA9/ARHGAP6/ARID4A/ERBB2IP/HMGA1/NR3C2
cDC	D1	BTM	cell cycle (I) (M4.1)	48	0.280035	0.935643	0.566147	0.804143	0.895679	0.683113	1040	tags=21%, list=15%, signal=18%	CHEK1/PRC1/ZWILCH/BRCA1/GINS2/KIF18A/KIF11/CKS2/CENPF/MND1
cDC	D1	BTM	enriched in monocytes (II) (M11.0)	138	0.239588	0.958557	0.566473	0.804143	0.895679	0.683113	1153	tags=20%, list=16%, signal=17%	SPI1/MYOF/CCR1/FCAR/FCGR1A/SLC31A2/CYBB/NLRP3/MEGF9/TYMP/ALDH1A1/NCF1/LILRB3/KCNE3/TNFAIP2/S100A12/SORT1/PLXDC2/ASGR2/FCGR1B/IFI30/SECTM1/S100A11/CLEC7A/CSF2RA/SLC7A7/PRKCD/TFEC
cDC	D1	Hallmark	HALLMARK_PEROXISOME	53	0.273981	0.934565	0.572848	0.804143	0.691401	0.683113	621	tags=19%, list=9%, signal=17%	MVP/CRAT/PRDX1/IDH2/ALDH9A1/PEX6/GSTK1/STS/ALDH1A1/HMGCL
cDC	D1	BTM	enriched in myeloid cells and monocytes (M81)	17	0.348439	0.914717	0.578449	0.804143	0.895679	0.683113	1155	tags=24%, list=16%, signal=20%	BCL6/NLRP3/TLR7/CCR2
cDC	D1	Hallmark	HALLMARK_KRAS_SIGNALING_UP	79	0.256434	0.941597	0.578519	0.804143	0.691401	0.683113	1597	tags=34%, list=23%, signal=27%	PLVAP/LCP1/CAB39L/CMKLR1/RABGAP1L/GADD45G/WDR33/CCSER2/GLRX/ETV5/ID2/YRDC/GALNT3/ZNF277/CSF2RA/TMEM176B/ATG10/PTGS2/PSMB8/SATB1/KLF4/EPHB2/BPGM/RETN/PLEK2/CBR4/CA2
cDC	D1	BTM	enriched in neutrophils (I) (M37.1)	22	-0.32192	-0.914525	0.583786	0.804143	0.895679	0.683113	1095	tags=45%, list=16%, signal=38%	NLRP12/BASP1/PYGL/MXD1/CDA/FFAR2/LRG1/FPR2/PROK2/EMR3
cDC	D1	BTM	T cell surface signature (S0)	12	0.373155	0.900518	0.590792	0.804143	0.895679	0.683113	480	tags=17%, list=7%, signal=16%	CD320/CD6
cDC	D1	BTM	transcription regulation in cell development (M49)	22	0.322106	0.906724	0.592526	0.804143	0.895679	0.683113	534	tags=23%, list=8%, signal=21%	CDH1/ARHGEF12/PAK1/BRCA1/HMGB2
cDC	D1	Hallmark	HALLMARK_ANGIOGENESIS	12	-0.363253	-0.882151	0.622141	0.825392	0.725831	0.701164	254	tags=25%, list=4%, signal=24%	APP/PF4/TIMP1
cDC	D1	BTM	chemokines and inflammatory molecules in myeloid cells (M86.0)	11	0.372534	0.881278	0.622664	0.825392	0.911038	0.701164	437	tags=18%, list=6%, signal=17%	GCH1/BCL2A1
cDC	D1	BTM	NK cell surface signature (S1)	16	-0.333606	-0.875125	0.634209	0.830467	0.911038	0.705475	934	tags=25%, list=13%, signal=22%	GPR114/KLRF1/ATP8B4/NCAM1
cDC	D1	BTM	viral sensing & immunity; IRF2 targets network (I) (M111.0)	12	0.358155	0.86432	0.644734	0.830467	0.911038	0.705475	733	tags=33%, list=10%, signal=30%	IFI35/TNFSF13B/TAP1/TLR7
cDC	D1	Hallmark	HALLMARK_WNT_BETA_CATENIN_SIGNALING	16	-0.329893	-0.865384	0.648347	0.830467	0.738814	0.705475	769	tags=25%, list=11%, signal=22%	HDAC11/ADAM17/DVL2/KAT2A
cDC	D1	Hallmark	HALLMARK_BILE_ACID_METABOLISM	47	-0.263717	-0.88503	0.667668	0.845713	0.742739	0.718427	1714	tags=38%, list=24%, signal=29%	PEX11A/OPTN/CROT/EFHC1/ATXN1/PIPOX/DHCR24/PEX1/PEX26/CYP27A1/NR3C2/CAT/HSD3B7/GCLM/ABCD3/SULT1B1/HSD17B11/MLYCD
cDC	D1	Hallmark	HALLMARK_DNA_REPAIR	73	0.246407	0.894304	0.682107	0.854508	0.742739	0.725898	1317	tags=21%, list=19%, signal=17%	GUK1/ERCC2/PNP/POLR2E/TAF13/TAF12/POLR2C/CANT1/CLP1/POLD1/HPRT1/DAD1/POLH/ZNF707/RBX1
cDC	D1	BTM	mitotic cell cycle - DNA replication (M4.4)	15	0.323614	0.825134	0.704718	0.873238	0.919479	0.741809	2133	tags=40%, list=30%, signal=28%	MND1/MCM3/CDT1/STIL/POLA2/TPX2
cDC	D1	BTM	DNA repair (M76)	12	-0.329873	-0.801088	0.732848	0.88296	0.919479	0.750068	82	tags=17%, list=1%, signal=17%	GTF2H1/RFC3
cDC	D1	BTM	T cell activation and signaling (M5.1)	14	-0.319193	-0.808819	0.73482	0.88296	0.919479	0.750068	1077	tags=21%, list=15%, signal=18%	GIMAP6/CD3E/TRAF3IP3
cDC	D1	BTM	platelet activation (II) (M32.1)	15	-0.313355	-0.808549	0.7358	0.88296	0.919479	0.750068	1154	tags=20%, list=16%, signal=17%	SIPA1/ACAP1/PKN1
cDC	D1	Hallmark	HALLMARK_KRAS_SIGNALING_DN	33	0.267033	0.827933	0.750549	0.891277	0.799498	0.757133	339	tags=12%, list=5%, signal=12%	YPEL1/SLC16A7/RIBC2/CPEB3
cDC	D1	BTM	complement and other receptors in DCs (M40)	11	0.323792	0.765972	0.776116	0.904079	0.919479	0.768008	1625	tags=45%, list=23%, signal=35%	C1QB/C1QA/C1QC/OLR1/HLA-DQA1
cDC	D1	BTM	putative targets of PAX3 (M89.0)	11	-0.324707	-0.768025	0.77719	0.904079	0.919479	0.768008	2108	tags=55%, list=30%, signal=38%	DUSP2/CXCL2/NR4A1/EGR1/EGR2/EGR3
cDC	D1	BTM	cell division (stimulated CD4+ T cells) (M46)	11	-0.317562	-0.751125	0.801789	0.912365	0.919479	0.775047	2779	tags=64%, list=40%, signal=38%	ACTN1/CDK6/GINS1/TYMS/GNB4/DHCR24/ZNRF1
cDC	D1	BTM	enriched in monocytes (surface) (M118.1)	13	0.306471	0.750665	0.8038	0.912365	0.919479	0.775047	1211	tags=31%, list=17%, signal=26%	TNFSF13B/SLC24A4/C1orf162/TMEM176B
cDC	D1	BTM	immune activation - generic cluster (M37.0)	156	-0.213414	-0.866212	0.813714	0.912365	0.919479	0.775047	703	tags=26%, list=10%, signal=24%	CAMP/BLVRB/SIGLEC5/FAM49A/LY96/BASP1/PYGL/ACPL2/IL18RAP/TM6SF1/EMR1/RNASE6/SMC4/ITGAM/RAD51C/DHCR24/RNASE3/ARAP3/CDA/SLC22A15/LRG1/CIITA/FPR2/CD3E/P2RY13/ZNF608/JUP/HAL/BANK1/PRRG4/PROK2/ATP8B4/PTX3/ADCY9/CLEC5A/PADI2/TLR5/ENTPD1/IL1R2/RAB32/SAMD13
cDC	D1	BTM	enriched in NK cells (I) (M7.2)	14	-0.291209	-0.737907	0.823611	0.912365	0.919479	0.775047	2581	tags=50%, list=37%, signal=32%	CST7/CCL5/NKG7/FGFBP2/IL18RAP/KLRB1/KLRF1
cDC	D1	BTM	T cell activation (II) (M7.3)	10	0.309615	0.715069	0.83261	0.912365	0.919479	0.775047	1599	tags=40%, list=23%, signal=31%	IL12RB1/CD247/CRTAM/CCR5
cDC	D1	BTM	cell cycle, ATP binding (M144)	10	-0.308793	-0.713234	0.837318	0.912365	0.919479	0.775047	1320	tags=40%, list=19%, signal=33%	NEK7/ERBB2IP/COPS5/MCTS1
cDC	D1	Hallmark	HALLMARK_CHOLESTEROL_HOMEOSTASIS	41	0.241699	0.781625	0.841197	0.912365	0.876992	0.775047	977	tags=20%, list=14%, signal=17%	FBXO6/ATF5/FABP5/FASN/LGMN/PCYT2/FADS2/S100A11
cDC	D1	BTM	enriched in B cells (VI) (M69)	10	-0.299281	-0.691265	0.860008	0.912365	0.919479	0.775047	2663	tags=60%, list=38%, signal=37%	PPAPDC1B/HLA-DOB/ADAM28/ABCB4/MS4A1/CD79B
cDC	D1	BTM	mitotic cell cycle in stimulated CD4 T cells (M4.5)	10	0.296656	0.685138	0.865969	0.912365	0.919479	0.775047	1455	tags=20%, list=21%, signal=16%	KIF11/UBE2T
cDC	D1	BTM	KLF12 targets network (M32.3)	10	0.296062	0.683768	0.866956	0.912365	0.919479	0.775047	1319	tags=20%, list=19%, signal=16%	LTBP3/GNAI2
cDC	D1	BTM	golgi membrane (II) (M237)	11	0.285494	0.675373	0.877041	0.912365	0.919479	0.775047	1578	tags=36%, list=23%, signal=28%	GOLPH3L/COPB2/PNPLA8/SGMS1
cDC	D1	Hallmark	HALLMARK_PROTEIN_SECRETION	48	-0.228066	-0.77004	0.880352	0.912365	0.898693	0.775047	1517	tags=23%, list=22%, signal=18%	GALC/CLTC/YIPF6/MAPK1/RAB5A/LMAN1/RAB22A/KRT18/SCAMP1/COPE/ERGIC3
cDC	D1	BTM	lysosomal/endosomal proteins (M139)	11	0.277317	0.656029	0.893173	0.917313	0.921528	0.77925	1224	tags=27%, list=17%, signal=23%	SORT1/AP1S2/NPC2
cDC	D1	Hallmark	HALLMARK_HEDGEHOG_SIGNALING	11	0.258474	0.611454	0.929176	0.945768	0.929176	0.803423	2448	tags=55%, list=35%, signal=36%	VEGFA/NRP2/RTN1/NF1/DPYSL2/OPHN1
cDC	D1	BTM	plasma cells & B cells, immunoglobulins (M156.0)	10	0.253913	0.586422	0.940584	0.948908	0.955281	0.80609	1583	tags=30%, list=23%, signal=23%	IGJ/P2RX5/CD22
cDC	D1	BTM	enriched in antigen presentation (II) (M95.0)	18	-0.218464	-0.589066	0.961086	0.961086	0.961086	0.816435	1459	tags=28%, list=21%, signal=22%	ITGAL/ITGAM/EVI2B/GIMAP6/IL10RA
cDC	D28	Hallmark	HALLMARK_TNFA_SIGNALING_VIA_NFKB	118	0.482221	1.94727	0.000227998	0.0259918	0.0111719	0.0227998	1436	tags=43%, list=20%, signal=35%	ATF3/PLK2/GCH1/KYNU/MCL1/CXCL3/KLF4/BTG1/CCL4/ID2/FOSB/ZFP36/IER2/EGR1/NINJ1/VEGFA/PHLDA1/FOSL2/PTGS2/IL1B/IRF1/BCL2A1/DUSP1/TIPARP/GPR183/GADD45B/RELA/PPP1R15A/GEM/PHLDA2/NFKBIA/IFIT2/TNFRSF9/CDKN1A/YRDC/IFIH1/SMAD3/SERPINB8/IL15RA/LITAF/CD83/FOSL1/BCL6/CEBPD/ZBTB10/SGK1/NFKB1/RHOB/SLC2A3/PFKFB3/DUSP2
cDC	D28	Hallmark	HALLMARK_MTORC1_SIGNALING	114	0.415185	1.67201	0.000898876	0.051236	0.0220225	0.0449438	791	tags=24%, list=11%, signal=21%	CD9/SLC7A5/USO1/ETF1/CANX/ADIPOR2/CTSC/LGMN/EEF1E1/MTHFD2/PSMA3/XBP1/PHGDH/GLRX/AK4/SLC9A3R1/PGK1/GSK3B/IFI30/SLA/PPP1R15A/ENO1/SERP1/LDHA/AURKA/TMEM97/CDKN1A
cDC	D28	BTM	enriched in B cells (I) (M47.0)	17	-0.688778	-1.83288	0.00210124	0.0798472	0.136581	0.0700414	960	tags=53%, list=14%, signal=46%	CD72/TSPAN13/CD79B/FCER2/BANK1/HLA-DOB/PKIG/SPIB/TCF4
cDC	D28	Hallmark	HALLMARK_MITOTIC_SPINDLE	91	0.404172	1.5653	0.00381594	0.108754	0.062327	0.0953984	1236	tags=27%, list=18%, signal=23%	MAPRE1/PRC1/TLK1/DYNC1H1/CENPF/HOOK3/MYH9/CDC27/AKAP13/KIF1B/DST/MYO9B/AURKA/ARL8A/PREX1/FLNA/YWHAE/ARHGDIA/GSN/RABGAP1/MARK4/ROCK1/TUBGCP2/KIF3C/ARFGEF1
cDC	D28	Hallmark	HALLMARK_COAGULATION	42	0.490844	1.64994	0.00647529	0.127946	0.0659933	0.112233	1680	tags=45%, list=24%, signal=35%	CD9/PREP/LGMN/DUSP14/SIRT2/C1QA/CASP9/CTSH/ANXA1/PF4/GSN/LAMP2/BMP1/CPQ/USP11/RAC1/CTSB/THBS1/THBD
cDC	D28	Hallmark	HALLMARK_P53_PATHWAY	91	0.390264	1.51143	0.00673401	0.127946	0.0659933	0.112233	822	tags=22%, list=12%, signal=20%	TSPYL2/ATF3/PLK2/ABAT/KLF4/BTG1/NINJ1/SESN1/TOB1/STOM/PCNA/IFI30/IRAK1/PPP1R15A/FBXW7/CSRNP2/S100A10/CDKN1A/POLH/S100A4
cDC	D28	Hallmark	HALLMARK_APOPTOSIS	90	0.387755	1.50018	0.00851064	0.138602	0.0695035	0.121581	1395	tags=33%, list=20%, signal=27%	ATF3/ETF1/BRCA1/GCH1/XIAP/MCL1/SOD1/VDAC2/HMGB2/ANKH/BCL10/IL1B/IRF1/MADD/BCL2L2/GADD45B/RELA/CTNNB1/CASP9/CDKN1A/ANXA1/GSN/LGALS3/PLCB2/CASP6/ROCK1/CYLD/PAK1/DNAJA1/RHOB
cDC	D28	Hallmark	HALLMARK_TGF_BETA_SIGNALING	26	0.547401	1.64984	0.0111492	0.158877	0.0780446	0.139365	1665	tags=50%, list=24%, signal=38%	XIAP/ID2/ID3/PPP1R15A/NCOR2/CTNNB1/CDH1/ENG/SMAD3/SKIL/FKBP1A/RHOA/THBS1
cDC	D28	BTM	enriched in B cells (II) (M47.1)	11	-0.708271	-1.68298	0.0127241	0.161172	0.413534	0.141379	935	tags=55%, list=13%, signal=47%	BANK1/CD180/HLA-DOB/DENND5B/PKIG/TCF4
cDC	D28	Hallmark	HALLMARK_HYPOXIA	80	0.386298	1.4631	0.0162222	0.168861	0.0870968	0.148124	1415	tags=38%, list=20%, signal=30%	ATF3/ENO3/BTG1/ZFP36/XPNPEP1/MYH9/GLRX/VEGFA/AK4/FOSL2/PGK1/DUSP1/TIPARP/GRHPR/PPP1R15A/ENO1/LDHA/CDKN1A/S100A4/MT2A/PLAC8/CXCR4/CASP6/MT1E/GAPDH/EXT1/ILVBL/SLC2A3/LXN/PFKFB3
cDC	D28	Hallmark	HALLMARK_UNFOLDED_PROTEIN_RESPONSE	65	0.409193	1.49442	0.0172376	0.168861	0.0870968	0.148124	1387	tags=28%, list=20%, signal=22%	TSPYL2/SLC7A5/ATF3/YWHAZ/MTHFD2/XBP1/VEGFA/DNAJB9/SERP1/EIF4G1/KHSRP/PARN/TTC37/EXOSC9/NOP56/DDX10/HERPUD1/SDAD1
cDC	D28	Hallmark	HALLMARK_ESTROGEN_RESPONSE_LATE	67	0.404301	1.48238	0.0177749	0.168861	0.0870968	0.148124	982	tags=24%, list=14%, signal=21%	CD9/SLC7A5/KLF4/ID2/ZFP36/XBP1/TOB1/PTPN6/SLC16A1/SLC9A3R1/NCOR2/PAPSS2/GINS2/BATF/CDH1/FABP5
cDC	D28	Hallmark	HALLMARK_HEME_METABOLISM	87	-0.377072	-1.41456	0.021558	0.189047	0.096031	0.165831	1204	tags=28%, list=17%, signal=23%	KLF3/CA2/BSG/UCP2/MINPP1/PGLS/GLRX5/RIOK3/OPTN/DAAM1/GYPC/NNT/PPP2R5B/UBAC1/HBB/TOP1/GDE1/CAT/LMO2/CCDC28A/CPOX/NR3C1/NEK7/FOXJ2
cDC	D28	Hallmark	HALLMARK_HEDGEHOG_SIGNALING	11	0.669802	1.61175	0.0253375	0.202534	0.100447	0.177661	389	tags=27%, list=6%, signal=26%	NRP2/MYH9/VEGFA
cDC	D28	Hallmark	HALLMARK_IL6_JAK_STAT3_SIGNALING	45	0.433627	1.47193	0.0266492	0.202534	0.100447	0.177661	1703	tags=42%, list=24%, signal=32%	CD9/CXCL3/CSF2RA/IL1B/IRF1/STAT3/CCR1/STAT2/PIK3R5/GRB2/IL12RB1/PF4/IL15RA/STAM2/STAT1/BAK1/IL17RA/PDGFC/CD14
cDC	D28	Hallmark	HALLMARK_BILE_ACID_METABOLISM	47	-0.435612	-1.45683	0.0297542	0.211999	0.10414	0.185964	760	tags=21%, list=11%, signal=19%	HSD17B4/OPTN/PAOX/ISOC1/ALDH1A1/CYP27A1/CAT/PIPOX/NR3C2/MLYCD
cDC	D28	Hallmark	HALLMARK_ESTROGEN_RESPONSE_EARLY	64	0.383079	1.39345	0.0402714	0.270055	0.131553	0.236891	659	tags=19%, list=9%, signal=17%	SLC7A5/ABAT/KLF4/FASN/XBP1/TOB1/SLC16A1/SLC9A3R1/TIPARP/ELF1/NCOR2/PAPSS2
cDC	D28	Hallmark	HALLMARK_UV_RESPONSE_UP	62	0.381763	1.38072	0.04424	0.280187	0.135485	0.245778	783	tags=19%, list=11%, signal=17%	PPAT/ATF3/EIF2S3/GCH1/ARRB2/BTG1/FOSB/IRF1/RAB27A/STARD3/NFKBIA/ACAA1
cDC	D28	BTM	enriched in activated dendritic cells (II) (M165)	22	0.509867	1.47314	0.0485604	0.291362	0.544704	0.255581	876	tags=32%, list=12%, signal=28%	ATF3/IFIT3/CSF2RA/BCL2A1/DSE/IFIT2/IFIH1
cDC	D28	Hallmark	HALLMARK_PROTEIN_SECRETION	48	0.395848	1.36326	0.0568132	0.323835	0.163756	0.284066	1686	tags=40%, list=24%, signal=30%	ATP1A1/USO1/CTSC/SOD1/TMED2/VAMP3/KIF1B/ARFGEF2/DST/SEC24D/ARCN1/LAMP2/ARFGEF1/STX12/DNM1L/AP3S1/RPS6KA3/LMAN1/STX7
cDC	D28	BTM	putative targets of PAX3 (M89.0)	11	0.586111	1.41037	0.090135	0.482785	0.544704	0.423495	1436	tags=55%, list=20%, signal=43%	PLK2/EGR1/GEM/CDKN1A/CD83/DUSP2
cDC	D28	BTM	lysosomal/endosomal proteins (M139)	11	0.581711	1.39978	0.0961578	0.482785	0.544704	0.423495	1537	tags=36%, list=22%, signal=28%	SORT1/CTSH/NPC2/CTSB
cDC	D28	BTM	chemokines and inflammatory molecules in myeloid cells (M86.0)	11	0.580861	1.39773	0.0974039	0.482785	0.544704	0.423495	728	tags=55%, list=10%, signal=49%	GCH1/CCL4/IL1B/BCL2A1/DUSP1/NFKBIA
cDC	D28	BTM	MHC-TLR7-TLR8 cluster (M146)	16	-0.508598	-1.33524	0.118152	0.489911	0.544704	0.429747	1864	tags=56%, list=27%, signal=41%	HLA-DPB1/HLA-B/TLR7/HLA-DRB1/HLA-DPA1/TLR8/HLA-DRA/HLA-DQB1/CD74
cDC	D28	BTM	DNA repair (M76)	12	0.549167	1.3551	0.120293	0.489911	0.544704	0.429747	566	tags=33%, list=8%, signal=31%	BRCA1/FANCI/PCNA/POLD3
cDC	D28	BTM	leukocyte migration (M88.0)	10	-0.591471	-1.36646	0.122406	0.489911	0.544704	0.429747	2150	tags=60%, list=31%, signal=42%	FUT4/CDH17/MYO1A/GPA33/MYO7B/GMDS
cDC	D28	BTM	NK cell surface signature (S1)	16	-0.502622	-1.31955	0.129987	0.489911	0.544704	0.429747	1349	tags=50%, list=19%, signal=40%	ADRB2/HAVCR2/RARRES3/IL18R1/KLRF1/IL2RB/ATP8B4/NCAM1
cDC	D28	Hallmark	HALLMARK_CHOLESTEROL_HOMEOSTASIS	41	0.377202	1.26068	0.133491	0.489911	0.363393	0.429747	1055	tags=22%, list=15%, signal=19%	CD9/ATF3/FASN/LGMN/CTNNB1/TMEM97/ECH1/FABP5/LGALS3
cDC	D28	BTM	PLK1 signaling events (M4.2)	12	0.540453	1.3336	0.135565	0.489911	0.544704	0.429747	755	tags=25%, list=11%, signal=22%	PRC1/GINS2/AURKA
cDC	D28	BTM	plasma cells & B cells, immunoglobulins (M156.0)	10	-0.579358	-1.33847	0.139124	0.489911	0.544704	0.429747	19	tags=30%, list=0%, signal=30%	OSBPL10/ABCB4/SPIB
cDC	D28	BTM	enriched in antigen presentation (II) (M95.0)	18	-0.479831	-1.29422	0.139943	0.489911	0.544704	0.429747	1993	tags=61%, list=28%, signal=44%	FYB/HLA-DPB1/ITGA4/ITGAL/FGL2/GIMAP6/PLEK/HLA-DRB1/HLA-DRA/IL10RA/EVI2B
cDC	D28	BTM	enriched in T cells (I) (M7.0)	19	-0.465669	-1.2759	0.152231	0.489911	0.544704	0.429747	1514	tags=47%, list=22%, signal=37%	GZMB/GIMAP6/CD27/IL7R/CD3E/CD2/KLRB1/CCL5/GPR171
cDC	D28	BTM	cell cycle (I) (M4.1)	48	0.354523	1.22094	0.15542	0.489911	0.544704	0.429747	864	tags=23%, list=12%, signal=20%	BRCA1/PRC1/CHEK1/CENPF/FANCI/PCNA/KIF18A/CDKN3/GINS2/AURKA/MND1
cDC	D28	BTM	enriched in NK cells (I) (M7.2)	14	-0.50938	-1.29199	0.155799	0.489911	0.544704	0.429747	539	tags=29%, list=8%, signal=26%	KLRB1/KLRF1/CCL5/IL2RB
cDC	D28	BTM	Naive B cell surface signature (S8)	11	-0.551878	-1.31136	0.158666	0.489911	0.544704	0.429747	699	tags=45%, list=10%, signal=41%	CD72/TSPAN13/CCR6/HVCN1/CD37
cDC	D28	BTM	enriched for TF motif TNCATNTCCYR (M232)	10	-0.569458	-1.3156	0.158916	0.489911	0.544704	0.429747	760	tags=60%, list=11%, signal=54%	MEN1/RAD51C/GTF2H1/HSD17B4/SMARCAL1/TBCK
cDC	D28	Hallmark	HALLMARK_ANDROGEN_RESPONSE	52	0.347091	1.2116	0.159081	0.489911	0.410261	0.429747	1687	tags=31%, list=24%, signal=24%	PIAS1/NGLY1/ANKH/DNAJB9/SEC24D/AKT1/ELK4/MYL12A/CCND3/ARID5B/ZBTB10/SGK1/RPS6KA3/LMAN1/IQGAP2/APPBP2
cDC	D28	BTM	respiratory electron transport chain (mitochondrion) (M219)	12	-0.530759	-1.29307	0.166794	0.489911	0.544704	0.429747	1356	tags=33%, list=19%, signal=27%	COX6A1/UQCRB/COX6B1/COX5A
cDC	D28	BTM	transmembrane transport (I) (M87)	11	0.533764	1.2844	0.167601	0.489911	0.544704	0.429747	2664	tags=91%, list=38%, signal=56%	NLRP3/SLC7A7/CDH1/SLC31A2/SLC22A4/HMOX1/VDR/CD36/DAPK1/SLC11A1
cDC	D28	BTM	B cell surface signature (S2)	25	-0.423212	-1.23666	0.177869	0.503332	0.550546	0.441519	2081	tags=52%, list=30%, signal=37%	PLD4/MS4A1/HLA-DPB1/TMEM156/CD72/TSPAN13/CD79B/HLA-DPA1/HLA-DRA/CCR6/CD180/HLA-DOB/CD37
cDC	D28	Hallmark	HALLMARK_KRAS_SIGNALING_UP	79	0.306894	1.15918	0.184896	0.503332	0.432689	0.441519	1067	tags=25%, list=15%, signal=22%	AVL9/LAPTM5/KLF4/ID2/CCSER2/ANKH/GLRX/RETN/PTGS2/CSF2RA/IL1B/GALNT3/F13A1/CMKLR1/PPP1R15A/LY96/YRDC/ENG/CXCR4/TMEM176B
cDC	D28	Hallmark	HALLMARK_INTERFERON_GAMMA_RESPONSE	125	0.279642	1.13795	0.185438	0.503332	0.432689	0.441519	1192	tags=26%, list=17%, signal=22%	DDX60/GCH1/TRIM14/BTG1/MTHFD2/PSMA3/IFIT3/HIF1A/PTPN6/PTGS2/UBE2L6/IRF1/IFI30/STAT3/CMKLR1/APOL6/STAT2/NFKBIA/IFIT2/CDKN1A/TRIM26/IFIH1/OASL/MT2A/VAMP5/DHX58/ARID5B/HLA-G/SPPL2A/IL15RA/LAP3/MVP/IRF7
cDC	D28	BTM	enriched in antigen presentation (I) (M71)	13	-0.498395	-1.2403	0.199923	0.524321	0.590682	0.45993	1388	tags=62%, list=20%, signal=49%	HLA-DPB1/ASPH/HLA-DRB1/HLA-DPA1/HLA-DRA/AGPAT9/HLA-DQB1/CD74
cDC	D28	Hallmark	HALLMARK_KRAS_SIGNALING_DN	33	0.374601	1.18977	0.20368	0.524321	0.4506	0.45993	445	tags=15%, list=6%, signal=14%	KMT2D/COPZ2/RIBC2/CPEB3/SLC16A7
cDC	D28	Hallmark	HALLMARK_ANGIOGENESIS	12	0.497343	1.22722	0.211506	0.524321	0.4506	0.45993	1918	tags=50%, list=27%, signal=36%	VEGFA/S100A4/PF4/VCAN/THBD/APP
cDC	D28	BTM	enriched in B cells (VI) (M69)	10	-0.538321	-1.24366	0.211568	0.524321	0.59791	0.45993	2637	tags=70%, list=38%, signal=44%	ABCB4/PPAPDC1B/MS4A1/CD72/TSPAN13/CD79B/HLA-DOB
cDC	D28	Hallmark	HALLMARK_OXIDATIVE_PHOSPHORYLATION	98	-0.296649	-1.13452	0.221283	0.53673	0.451787	0.470816	1601	tags=31%, list=23%, signal=24%	RETSAT/SLC25A12/MRPS12/TIMM13/NDUFB6/ACADSB/MTRR/POLR2F/COX6A1/NDUFS8/SLC25A6/TCIRG1/POR/NDUFV1/UQCRB/SLC25A3/COX6B1/HCCS/PDHX/NDUFS7/TIMM9/ACO2/PDP1/MDH1/NNT/HADHB/COX5A/VDAC3/ACADM/MRPL15
cDC	D28	Hallmark	HALLMARK_ALLOGRAFT_REJECTION	101	0.276187	1.08987	0.273098	0.648607	0.535272	0.568954	1070	tags=22%, list=15%, signal=19%	BRCA1/NLRP3/CCL4/BCL10/HIF1A/SRGN/PTPN6/IL1B/CD247/FCGR2B/ELF4/CCR1/FLNA/AKT1/NCF4/IL18RAP/EIF5A/IL12RB1/CRTAM/PF4/CCND3/HLA-G
cDC	D28	BTM	T cell activation (II) (M7.3)	10	-0.490296	-1.13271	0.315142	0.733188	0.83259	0.643147	738	tags=40%, list=11%, signal=36%	CD3E/IL18R1/CCL5/GPR171
cDC	D28	Hallmark	HALLMARK_PEROXISOME	53	-0.312433	-1.06948	0.335108	0.757895	0.63155	0.66482	538	tags=19%, list=8%, signal=18%	ACOT8/HSD17B4/PEX11B/ISOC1/ALDH1A1/ELOVL5/DLG4/CAT/CNBP/MLYCD
cDC	D28	Hallmark	HALLMARK_REACTIVE_OXYGEN_SPECIES_PATHWAY	27	-0.358517	-1.06716	0.366679	0.757895	0.665455	0.66482	774	tags=19%, list=11%, signal=17%	ERCC2/HHEX/CAT/FES/PDLIM1
cDC	D28	BTM	viral sensing & immunity; IRF2 targets network (I) (M111.0)	12	-0.440806	-1.07392	0.366718	0.757895	0.83259	0.66482	406	tags=58%, list=6%, signal=55%	CTSS/CXCL16/TLR7/PSMB8/TAP1/FES/BST2
cDC	D28	BTM	T cell surface signature (S0)	12	-0.439842	-1.07157	0.369973	0.757895	0.83259	0.66482	764	tags=42%, list=11%, signal=37%	SLC38A1/SLC37A3/CD3E/CD2/GPR171
cDC	D28	Hallmark	HALLMARK_GLYCOLYSIS	76	0.273318	1.02551	0.392612	0.757895	0.670138	0.66482	1097	tags=22%, list=16%, signal=19%	TALDO1/SOD1/GLRX/VEGFA/AK4/PGK1/NDUFV3/B4GALT4/ENO1/ALDH7A1/ALDH9A1/LDHA/AURKA/PGAM1/CXCR4/VCAN/CASP6
cDC	D28	BTM	TLR and inflammatory signaling (M16)	28	-0.346282	-1.03903	0.403262	0.757895	0.83259	0.66482	224	tags=18%, list=3%, signal=17%	TLR7/TLR6/TLR8/FES/C5AR1
cDC	D28	BTM	Activated (LPS) dendritic cell surface signature (S11)	21	0.362211	1.03134	0.407407	0.757895	0.83259	0.66482	2352	tags=62%, list=34%, signal=41%	NINJ1/NRP2/LAMP2/CALCRL/SLC31A2/TTYH2/IFI6/IFI27/CD58/TNFSF13B/LY75/SLC41A2/TMEM140
cDC	D28	BTM	T & B cell development, activation (M62.0)	12	-0.421814	-1.02765	0.420146	0.757895	0.83259	0.66482	1063	tags=42%, list=15%, signal=35%	SAMD13/NAV1/CD3E/ADCY9/ACPL2
cDC	D28	BTM	enriched in activated dendritic cells/monocytes (M64)	10	0.442009	1.03507	0.423093	0.757895	0.83259	0.66482	1768	tags=40%, list=25%, signal=30%	NINJ1/IL1B/SLC31A2/MARCKS
cDC	D28	Hallmark	HALLMARK_INFLAMMATORY_RESPONSE	99	0.257014	1.01094	0.429118	0.757895	0.670138	0.66482	791	tags=16%, list=11%, signal=15%	RGS1/GCH1/NLRP3/MARCO/HIF1A/IL1B/IRF1/GPR183/CMKLR1/RELA/KIF1B/SLC7A1/PIK3R5/NFKBIA/TNFRSF9/CDKN1A
cDC	D28	BTM	T cell activation (I) (M7.1)	20	-0.365863	-1.01696	0.435372	0.757895	0.83259	0.66482	1119	tags=35%, list=16%, signal=29%	CD27/IL7R/DPP4/CD3E/CD2/CD8A/CCL5
cDC	D28	BTM	enriched in monocytes (IV) (M118.0)	38	0.306473	1.00706	0.435714	0.757895	0.83259	0.66482	1375	tags=32%, list=20%, signal=26%	EMILIN2/SLC24A4/LYZ/PTGS2/LY96/LGALS3/TMEM176B/RNASE6/PID1/BCL6/NAIP/PAK1
cDC	D28	BTM	antiviral IFN signature (M75)	17	0.372282	1.01426	0.440109	0.757895	0.83259	0.66482	1192	tags=29%, list=17%, signal=24%	DDX60/IL1B/IFIH1/DHX58/IRF7
cDC	D28	Hallmark	HALLMARK_MYOGENESIS	57	0.281371	1.00403	0.446646	0.757895	0.670138	0.66482	1310	tags=30%, list=19%, signal=24%	PTP4A3/ENO3/MYL6B/CRAT/SIRT2/MYH9/GADD45B/MEF2C/PKIA/CDKN1A/MRAS/TNNT1/GSN/IGFBP7/TPM3/IFRD1/MYLPF
cDC	D28	Hallmark	HALLMARK_G2M_CHECKPOINT	86	0.259789	0.997914	0.448735	0.757895	0.670138	0.66482	817	tags=17%, list=12%, signal=16%	SLC7A5/PRC1/CHEK1/CENPF/HIF1A/CDC27/TRA2B/SNRPD1/SRSF10/CHMP1A/SLC7A1/CDKN3/GINS2/AURKA/ODC1
cDC	D28	Hallmark	HALLMARK_ADIPOGENESIS	96	0.255371	1.00044	0.452957	0.757895	0.670138	0.66482	1630	tags=30%, list=23%, signal=24%	TALDO1/ADIPOR2/SOD1/SLC5A6/CRAT/DDT/TOB1/STOM/CS/RETN/DNAJB9/UBC/ECH1/PTCD3/PEMT/GPAM/GPD2/GHITM/ATL2/BCL6/GRPEL1/RTN3/ARL4A/PFKFB3/COX7B/APLP2/CD151/PPM1B/CD302
cDC	D28	BTM	immune activation - generic cluster (M37.0)	156	0.237491	0.99678	0.45423	0.757895	0.83259	0.66482	1348	tags=25%, list=19%, signal=21%	CD9/PLXDC2/NLRP3/HMGB2/EMILIN2/RETN/CSE1L/SLC24A4/LYZ/PTGS2/MARCH3/NRGN/FAM43A/B3GNT5/F13A1/MEF2C/DACH1/RNASE2/LY96/VANGL1/FOXO1/CENPL/NCF4/IL18RAP/FCAR/ENG/GSN/LGALS3/TMEM176B/PRAM1/CR1/IGFBP7/RNASE6/PID1/BCL6/HLA-DOA/CREB5/SGK1/NCAPD3
cDC	D28	Hallmark	HALLMARK_SPERMATOGENESIS	22	0.344851	0.996362	0.457456	0.757895	0.670138	0.66482	1601	tags=50%, list=23%, signal=39%	TALDO1/ACRBP/CDKN3/AURKA/TLE4/STAM2/NF2/ARL4A/BRAF/PHKG2/NEFH
cDC	D28	BTM	cell cycle and transcription (M4.0)	169	0.233794	0.992788	0.466881	0.757895	0.83259	0.66482	898	tags=15%, list=13%, signal=14%	SORT1/BRCA1/PRC1/CHEK1/KYNU/CENPF/KLF4/FCGR2A/FANCI/SLC7A7/UBE2T/CSTA/CSF2RA/PCNA/IFI30/PAICS/CCR1/KIF18A/CDKN3/ZNF367/GINS2/AURKA/RIN2/MND1/CTSH/ARHGAP11A
cDC	D28	BTM	transcription regulation in cell development (M49)	22	0.341516	0.986728	0.470993	0.757895	0.83259	0.66482	1065	tags=27%, list=15%, signal=23%	BRCA1/KLF4/HMGB2/CDH1/GSN/VCAN
cDC	D28	BTM	mismatch repair (I) (M22.0)	11	0.412654	0.992974	0.473936	0.757895	0.83259	0.66482	1934	tags=64%, list=28%, signal=46%	CHEK1/PCNA/POLD3/FIGNL1/RPA3/SMC1A/ZWINT
cDC	D28	Hallmark	HALLMARK_APICAL_JUNCTION	72	-0.272319	-0.98803	0.478564	0.757895	0.670138	0.66482	562	tags=12%, list=8%, signal=12%	EXOC4/TMEM8B/STX4/NEXN/TAOK2/TGFBI/JUP/LIMA1/MPP5
cDC	D28	Hallmark	HALLMARK_PANCREAS_BETA_CELLS	10	-0.426609	-0.985579	0.47867	0.757895	0.670138	0.66482	1537	tags=70%, list=22%, signal=55%	ELP4/SPCS1/SRPRB/SRP14/AKT3/DPP4/LMO2
cDC	D28	BTM	enriched in monocytes (surface) (M118.1)	13	-0.390246	-0.971161	0.495671	0.764497	0.838264	0.670611	979	tags=38%, list=14%, signal=33%	C1orf162/EMR1/AGPAT9/SLC16A3/NFAM1
cDC	D28	Hallmark	HALLMARK_PI3K_AKT_MTOR_SIGNALING	57	0.273334	0.97535	0.501089	0.764497	0.682038	0.670611	2181	tags=44%, list=31%, signal=30%	CAB39/GSK3B/SLA/YWHAB/STAT2/CDKN1A/GRB2/AKT1/PRKAG1/ARHGDIA/CXCR4/MKNK2/PLCB1/PFN1/RAC1/RPS6KA3/TSC2/CAB39L/PIK3R3/CLTC/TIAM1/CALR/HSP90B1/MAPK8/CDKN1B
cDC	D28	BTM	E2F1 targets (Q3) (M10.0)	16	-0.369185	-0.969232	0.502959	0.764497	0.838264	0.670611	1528	tags=44%, list=22%, signal=34%	HOXA9/OSBPL7/FBXO5/MCM4/HMGA1/ARID4A/NR3C2
cDC	D28	Hallmark	HALLMARK_XENOBIOTIC_METABOLISM	81	0.252443	0.957574	0.54669	0.80272	0.688501	0.70414	1097	tags=22%, list=16%, signal=19%	GCH1/KYNU/ID2/NINJ1/DDT/LONP1/PAPSS2/ALDH9A1/ABHD6/TMEM97/ECH1/GSTO1/PEMT/SMOX/MT2A/COMT/TMEM176B/CASP6
cDC	D28	Hallmark	HALLMARK_MYC_TARGETS_V1	117	0.237585	0.958416	0.553713	0.80272	0.688501	0.70414	1856	tags=32%, list=26%, signal=24%	EIF1AX/ETF1/CANX/U2AF1/TUFM/TRA2B/VDAC1/PGK1/PCNA/SNRPD1/CCT5/LDHA/ODC1/RUVBL2/YWHAE/DHX15/NOP56/HDAC2/HNRNPA3/PABPC1/IFRD1/HNRNPD/HDDC2/NME1/STARD7/NOP16/SRPK1/AP3S1/HNRNPR/RAD23B/NHP2/SNRPG/TYMS/SNRPA/SRSF1/MRPL23/MCM5
cDC	D28	BTM	enriched in neutrophils (I) (M37.1)	22	-0.326764	-0.928833	0.562453	0.80272	0.863174	0.70414	740	tags=18%, list=11%, signal=16%	EMR3/FFAR2/PROK2/C5AR1
cDC	D28	Hallmark	HALLMARK_MYC_TARGETS_V2	26	-0.31689	-0.933656	0.566317	0.80272	0.688501	0.70414	1447	tags=27%, list=21%, signal=21%	NPM1/MCM4/NIP7/IPO4/NOP2/PRMT3/CDK4
cDC	D28	Hallmark	HALLMARK_COMPLEMENT	98	0.241462	0.948175	0.574228	0.80272	0.688501	0.70414	1537	tags=29%, list=22%, signal=23%	KYNU/CTSC/PREP/LGMN/PIK3CG/XPNPEP1/IRF1/C1QA/DGKH/PIK3R5/CASP9/USP15/GRB2/CTSL/CTSH/CALM3/LGALS3/LAMP2/GPD2/LAP3/CR1/IRF7/CPQ/PFN1/GNAI2/PRDM4/GMFB/CTSB
cDC	D28	Hallmark	HALLMARK_FATTY_ACID_METABOLISM	79	-0.254949	-0.939795	0.576093	0.80272	0.688501	0.70414	1182	tags=27%, list=17%, signal=22%	CA2/CBR1/PCBD1/NTHL1/HSPH1/ACOT8/SUCLG2/HCCS/HMGCS1/ACO2/HSD17B4/ACSS1/MDH1/ALDH1A1/HADHB/ELOVL5/APEX1/D2HGDH/CPOX/ACADM/MLYCD
cDC	D28	BTM	cell cycle (III) (M103)	23	0.314095	0.917443	0.577395	0.80272	0.863174	0.70414	1134	tags=26%, list=16%, signal=22%	CHEK1/PCNA/ATR/CDKN1A/CHEK2/HDAC2
cDC	D28	BTM	regulation of signal transduction (M3)	24	-0.317192	-0.918124	0.585911	0.804746	0.863174	0.705917	738	tags=42%, list=11%, signal=37%	PTK2/SULF2/TIAM2/TLR5/TIMP2/PRKCD/CD3E/ADAP2/JUP/C5AR1
cDC	D28	BTM	cell cycle, ATP binding (M144)	10	-0.386689	-0.893355	0.596656	0.809509	0.863174	0.710095	673	tags=30%, list=10%, signal=27%	MCTS1/COPS5/NEK7
cDC	D28	BTM	enriched in dendritic cells (M168)	14	0.346207	0.893464	0.603581	0.809509	0.863174	0.710095	577	tags=21%, list=8%, signal=20%	EMILIN2/CLEC10A/B3GNT5
cDC	D28	Hallmark	HALLMARK_EPITHELIAL_MESENCHYMAL_TRANSITION	46	0.266418	0.910153	0.616957	0.811632	0.719783	0.711958	1665	tags=39%, list=24%, signal=30%	ID2/PPIB/FBN2/LGALS1/VEGFA/GADD45B/PLOD3/GEM/DST/FLNA/IGFBP2/VCAN/BMP1/PLOD1/RHOB/ACTA2/GPX7/THBS1
cDC	D28	BTM	T cell activation and signaling (M5.1)	14	-0.345466	-0.876238	0.631468	0.811632	0.863174	0.711958	1514	tags=43%, list=22%, signal=34%	GIMAP6/HLA-DRB1/HLA-DRA/CD3E/CD2/TRAF3IP3
cDC	D28	BTM	platelet activation (I) (M32.0)	12	0.348593	0.860174	0.647699	0.811632	0.863174	0.711958	2162	tags=58%, list=31%, signal=40%	FLNA/AKT1/PFN1/GNAI2/ACTN4/NR1H2/APEH
cDC	D28	Hallmark	HALLMARK_UV_RESPONSE_DN	57	-0.25958	-0.900898	0.648244	0.811632	0.738697	0.711958	340	tags=11%, list=5%, signal=10%	TGFBR2/CELF2/ATP2B4/NR3C1/NEK7/SCHIP1
cDC	D28	BTM	Resting dendritic cell surface signature (S10)	45	-0.269377	-0.893653	0.650258	0.811632	0.863174	0.711958	1280	tags=31%, list=18%, signal=26%	SLC26A11/ITPRIPL2/DENND1B/SLC1A3/EMP1/STAB1/AGPAT9/CD1C/IGSF6/HLA-DQB1/CD1E/PSEN2/IFNGR1/SRD5A3
cDC	D28	BTM	blood coagulation (M11.1)	14	0.332715	0.858645	0.65355	0.811632	0.863174	0.711958	589	tags=14%, list=8%, signal=13%	SLC7A7/F13A1
cDC	D28	BTM	DC surface signature (S5)	49	-0.264122	-0.891536	0.655001	0.811632	0.863174	0.711958	1270	tags=33%, list=18%, signal=27%	CLDN23/CXCL16/SLC6A6/SPINT2/GRINA/ITPRIPL2/DENND1B/SLC1A3/EMP1/HLA-DQB1/CD1E/PSEN2/TM2D2/SRD5A3/LRP11/PRRG4
cDC	D28	BTM	myeloid cell enriched receptors and transporters (M4.3)	19	0.308835	0.861432	0.66398	0.813911	0.863174	0.713957	1185	tags=32%, list=17%, signal=26%	MARCO/SLC7A7/SLC24A4/CCR1/MTMR11/RNASE6
cDC	D28	BTM	platelet activation (II) (M32.1)	15	0.318784	0.839713	0.687968	0.832609	0.876822	0.730359	1678	tags=40%, list=24%, signal=30%	NBEAL2/FLNA/AKT1/PFN1/GNAI2/ACTN4
cDC	D28	Hallmark	HALLMARK_E2F_TARGETS	90	0.231855	0.897023	0.693841	0.832609	0.772687	0.730359	791	tags=18%, list=11%, signal=16%	BRCA1/CHEK1/HMGB2/MTHFD2/UBE2T/CSE1L/NUDT21/TRA2B/PCNA/PRKDC/POLD3/PAICS/PNN/CDKN3/AURKA/CDKN1A
cDC	D28	BTM	type I interferon response (M127)	11	0.331908	0.798673	0.729595	0.866394	0.911994	0.759995	1439	tags=36%, list=21%, signal=29%	DDX60/IFIH1/IRF7/STAT1
cDC	D28	Hallmark	HALLMARK_NOTCH_SIGNALING	16	0.2991	0.801675	0.74113	0.871018	0.807008	0.764051	73	tags=6%, list=1%, signal=6%	ARRB1
cDC	D28	BTM	enriched in antigen presentation (III) (M95.1)	12	0.31037	0.765858	0.779498	0.906763	0.955988	0.795406	99	tags=8%, list=1%, signal=8%	LAPTM5
cDC	D28	Hallmark	HALLMARK_INTERFERON_ALPHA_RESPONSE	70	-0.232111	-0.837209	0.789831	0.908978	0.841342	0.79735	972	tags=16%, list=14%, signal=14%	HELZ2/CNP/NCOA7/OGFR/IFITM2/IFITM1/CD74/TAP1/BST2/TRAFD1/IRF2
cDC	D28	BTM	Monocyte surface signature (S4)	64	-0.233794	-0.829546	0.79735	0.908978	0.959773	0.79735	58	tags=11%, list=1%, signal=11%	CD93/KCNQ1/BRI3/SLC16A3/NFAM1/C5AR1/CYBRD1
cDC	D28	Hallmark	HALLMARK_IL2_STAT5_SIGNALING	89	0.21426	0.827429	0.841	0.949248	0.876788	0.832674	868	tags=15%, list=12%, signal=13%	ENO3/AHNAK/XBP1/CDC42SE2/PHLDA1/SERPINB6/ITGAE/ENPP1/GADD45B/TNFRSF9/ODC1/GSTO1/BATF
cDC	D28	BTM	mitotic cell cycle in stimulated CD4 T cells (M4.5)	10	-0.283551	-0.655079	0.88701	0.986536	0.990435	0.865382	1374	tags=30%, list=20%, signal=24%	FBXO5/TACC3/ZEB1
cDC	D28	BTM	complement and other receptors in DCs (M40)	11	0.273346	0.657755	0.900727	0.986536	0.990435	0.865382	776	tags=18%, list=11%, signal=16%	C1QA/LY96
cDC	D28	BTM	enriched in monocytes (II) (M11.0)	138	0.198769	0.819343	0.900806	0.986536	0.990435	0.865382	1349	tags=19%, list=19%, signal=16%	SORT1/PLXDC2/KYNU/NLRP3/KLF4/FCGR2A/SLC7A7/CSTA/CSF2RA/NRGN/IFI30/F13A1/CCR1/RNASE2/RIN2/CTSH/FCAR/MTMR11/CLEC7A/PRAM1/CPPED1/MS4A6A/CEBPD/SLC31A2/SGK1/TNS3
cDC	D28	BTM	extracellular matrix (II) (M2.1)	13	0.257234	0.650037	0.910718	0.986536	0.990435	0.865382	1065	tags=23%, list=15%, signal=20%	RETN/CTSH/VCAN
cDC	D28	Hallmark	HALLMARK_WNT_BETA_CATENIN_SIGNALING	16	-0.242195	-0.635842	0.931857	0.986536	0.951271	0.865382	1957	tags=50%, list=28%, signal=36%	ADAM17/JAG1/KAT2A/PPARD/DVL2/HDAC11/WNT6/PSEN2
cDC	D28	BTM	cell division (stimulated CD4+ T cells) (M46)	11	0.252499	0.607592	0.938941	0.986536	0.990435	0.865382	5245	tags=100%, list=75%, signal=25%	GNB4/TYMS/ZWINT/CDT1/GINS1/CDCA7/TST/ACTN1/CDK6/ZNRF1/DHCR24
cDC	D28	BTM	nuclear pore complex (M106.0)	10	-0.253541	-0.585747	0.940623	0.986536	0.990435	0.865382	1310	tags=20%, list=19%, signal=16%	NUP160/NUP133
cDC	D28	BTM	enriched in myeloid cells and monocytes (M81)	17	-0.231748	-0.616696	0.943266	0.986536	0.990435	0.865382	403	tags=24%, list=6%, signal=22%	TLR7/F5/HHEX/CLEC5A
cDC	D28	Hallmark	HALLMARK_DNA_REPAIR	73	0.191454	0.713414	0.962808	0.990435	0.962808	0.868802	566	tags=11%, list=8%, signal=10%	POLR2A/TAF13/TAF12/NUDT21/GMPR2/PCNA/TMED2/POLD3
cDC	D28	BTM	mitotic cell cycle - DNA replication (M4.4)	15	-0.219538	-0.565685	0.965564	0.990435	0.990435	0.868802	1295	tags=27%, list=18%, signal=22%	RPA2/MCM4/C1orf112/CDC7
cDC	D28	BTM	KLF12 targets network (M32.3)	10	-0.218234	-0.504179	0.982129	0.990435	0.990435	0.868802	1862	tags=40%, list=27%, signal=29%	RHOG/ACAP1/GNB2/POR
cDC	D28	BTM	golgi membrane (II) (M237)	11	-0.21451	-0.509715	0.982263	0.990435	0.990435	0.868802	5512	tags=100%, list=79%, signal=21%	PNPLA8/COPB2/SLC35A3/SGMS1/C3orf58/ZDHHC17/GOLPH3L/GOPC/SLC35B3/C1GALT1C1
cDC	D28	BTM	regulation of antigen presentation and immune response (M5.0)	46	0.173779	0.593673	0.990435	0.990435	0.990435	0.868802	1522	tags=22%, list=22%, signal=17%	PTPN6/CD247/MEF2C/NFKBIA/LY96/CTSH/CLEC7A/HLA-DOA/PAK1/CCR7
gdT_Vd2	D1	BTM	DC surface signature (S5)	17	0.737835	1.98529	0.000208812	0.00478444	0.00918772	0.00426144	557	tags=35%, list=10%, signal=32%	HLA-DQA1/PSEN2/CD58/DENND1B/HLA-DQB1/CD274
gdT_Vd2	D1	Hallmark	HALLMARK_ALLOGRAFT_REJECTION	93	0.483172	1.8629	0.000208986	0.00478444	0.00329478	0.00426144	424	tags=20%, list=8%, signal=19%	STAT1/CD74/HLA-DQA1/NCK1/PSMB10/ELF4/ITGAL/CCND2/APBB1/GBP2/TAPBP/CD40/IL27RA/LTB/B2M/PRF1/GZMA/CD247/FGR
gdT_Vd2	D1	Hallmark	HALLMARK_INTERFERON_ALPHA_RESPONSE	56	0.603936	2.12756	0.000209908	0.00478444	0.00329478	0.00426144	802	tags=41%, list=15%, signal=35%	CD74/EPSTI1/PSME1/SAMD9L/OGFR/GBP2/UBE2L6/CASP1/CASP8/IFITM1/IFITM2/B2M/IFIT3/PSMB8/SELL/IFI44/IFI30/LGALS3BP/CNP/HLA-C/TRIM21/IRF1/LPAR6
gdT_Vd2	D1	Hallmark	HALLMARK_INTERFERON_GAMMA_RESPONSE	97	0.566362	2.19493	0.000210305	0.00478444	0.00329478	0.00426144	493	tags=29%, list=9%, signal=27%	STAT1/CD74/IFIT1/XAF1/HLA-DQA1/PSMB10/EPSTI1/PSME1/SAMD9L/OGFR/SLAMF7/SPPL2A/TAPBP/UBE2L6/CASP1/CD40/CASP8/IFITM2/B2M/IFIT3/LYSMD2/RNF213/PSMB8/VAMP5/GZMA/IFI44/IFI30/LGALS3BP
gdT_Vd2	D1	Hallmark	HALLMARK_TNFA_SIGNALING_VIA_NFKB	83	-0.465039	-1.74326	0.000576037	0.0104839	0.00676843	0.00933786	918	tags=36%, list=17%, signal=31%	BTG1/TIPARP/NR4A3/PDE4B/BTG2/PHLDA1/CD69/NFKBIA/IER5/DUSP5/PFKFB3/ZFP36/ABCA1/PLAUR/IFIH1/IL7R/EIF1/TNFAIP3/CEBPD/JUNB/KLF2/SLC2A6/FOSL2/TNFSF9/JUN/SNN/DUSP2/CCL4/PNRC1/PER1
gdT_Vd2	D1	Hallmark	HALLMARK_WNT_BETA_CATENIN_SIGNALING	13	0.694807	1.75123	0.00766839	0.116304	0.0720829	0.103591	106	tags=23%, list=2%, signal=23%	PSEN2/NCSTN/CCND2
gdT_Vd2	D1	Hallmark	HALLMARK_HYPOXIA	70	-0.409862	-1.49104	0.0124212	0.161475	0.0972992	0.143824	1106	tags=34%, list=20%, signal=28%	NFIL3/PAM/TKTL1/BTG1/TIPARP/ILVBL/ERRFI1/FAM162A/ANKZF1/PFKP/PFKFB3/ZFP36/ENO3/PLAUR/DDIT3/HMOX1/TNFAIP3/PLAC8/FOSL2/KLHL24/ETS1/JUN/PNRC1/CXCR4
gdT_Vd2	D1	BTM	small GTPase mediated signal transduction (M215)	10	0.710219	1.66073	0.0200745	0.228347	0.292056	0.203386	689	tags=40%, list=13%, signal=35%	ARHGAP4/ARHGAP25/ARHGAP15/GMIP
gdT_Vd2	D1	BTM	enriched in NK cells (I) (M7.2)	38	0.458867	1.50187	0.023583	0.23845	0.292056	0.212384	870	tags=32%, list=16%, signal=27%	EOMES/SLAMF7/PRF1/GZMA/CD247/SAMD3/PLEKHF1/GIMAP7/SH2D2A/GNLY/MYBL1/GZMM
gdT_Vd2	D1	BTM	T cell activation and signaling (M5.1)	14	0.628345	1.61559	0.0265505	0.24161	0.292056	0.215199	1345	tags=57%, list=25%, signal=43%	GIMAP6/CD247/BIN2/PTPRC/PRKAR1B/TRAF3IP3/CD3D/ZAP70
gdT_Vd2	D1	Hallmark	HALLMARK_APICAL_JUNCTION	50	0.409339	1.40839	0.0430582	0.320518	0.25751	0.285482	835	tags=34%, list=15%, signal=29%	SGCE/HRAS/EVL/STX4/ACTB/VASP/TMEM8B/B4GALT1/NLGN2/CD274/EPB41L2/ACTG1/MSN/TGFBI/PTPRC/PLCG1/MVD
gdT_Vd2	D1	BTM	enriched in T cells (I) (M7.0)	47	0.412267	1.40292	0.0471619	0.320518	0.41333	0.285482	1174	tags=40%, list=22%, signal=32%	LAT/EOMES/GIMAP6/PRF1/GZMA/CD247/CD27/SAMD3/FLT3LG/CD6/GIMAP7/RASGRP1/SIRPG/GNLY/GZMM/PTPRCAP/CD3D/LEF1/CD28
gdT_Vd2	D1	Hallmark	HALLMARK_ANDROGEN_RESPONSE	33	0.454035	1.43648	0.0490463	0.320518	0.25751	0.285482	1013	tags=33%, list=19%, signal=27%	MAF/B2M/SORD/VAPA/B4GALT1/ELOVL5/SLC38A2/NCOA4/XRCC6/TNFAIP8/IQGAP2
gdT_Vd2	D1	Hallmark	HALLMARK_FATTY_ACID_METABOLISM	51	0.400789	1.38588	0.0493105	0.320518	0.25751	0.285482	657	tags=24%, list=12%, signal=21%	SDHA/PSME1/BPHL/UBE2L6/SLC22A5/ALDH3A2/SUCLA2/IDH3G/ELOVL5/ACSS1/AUH/ECH1
gdT_Vd2	D1	Hallmark	HALLMARK_UV_RESPONSE_DN	37	-0.438677	-1.40288	0.0551817	0.325605	0.259354	0.290012	1431	tags=41%, list=26%, signal=30%	ATP2B1/RUNX1/CDK13/INPP4B/INSIG1/PHF3/DBP/DAB2/MGMT/SYNE1/MAPK14/PDGFRB/AKT3/SCAF8/IGF1R
gdT_Vd2	D1	Hallmark	HALLMARK_SPERMATOGENESIS	27	-0.472372	-1.41239	0.0637731	0.325605	0.266268	0.290012	982	tags=33%, list=18%, signal=27%	TKTL1/POMC/SLC12A2/DBF4/ARL4A/EZH2/PCSK1N/PHF7/PIAS2
gdT_Vd2	D1	BTM	T cell activation (II) (M7.3)	18	0.529575	1.44781	0.0651992	0.325605	0.41333	0.290012	1060	tags=39%, list=19%, signal=31%	SLAMF7/GZMA/CD247/SLAMF1/SIRPG/PTPRCAP/CD3D
gdT_Vd2	D1	BTM	enriched in monocytes (II) (M11.0)	67	-0.362363	-1.31049	0.0657571	0.325605	0.41333	0.290012	850	tags=30%, list=16%, signal=26%	S100A8/FGL2/ZNF467/KCTD12/MS4A7/PLXDC2/MPEG1/MS4A6A/PLAUR/CFP/TBXAS1/PILRA/KIAA0513/CEBPD/S100A12/SYK/TYROBP/SLC31A2/PLBD1/LAT2
gdT_Vd2	D1	Hallmark	HALLMARK_MYC_TARGETS_V2	25	0.474211	1.40998	0.0679834	0.325605	0.266268	0.290012	347	tags=20%, list=6%, signal=19%	NOC4L/IMP4/MCM4/HSPD1/SORD
gdT_Vd2	D1	BTM	Resting dendritic cell surface signature (S10)	19	0.510308	1.41886	0.0758017	0.344898	0.41691	0.307197	726	tags=21%, list=13%, signal=18%	PSEN2/DENND1B/HLA-DQB1/TTYH3
gdT_Vd2	D1	Hallmark	HALLMARK_P53_PATHWAY	77	-0.340664	-1.26141	0.094605	0.386327	0.327802	0.344097	1092	tags=31%, list=20%, signal=25%	RPS12/SOCS1/BAX/TXNIP/PRKAB1/BTG1/CSRNP2/ABHD4/TOB1/FAM162A/BTG2/SERTAD3/RB1/IER5/CDK5R1/DDIT3/HMOX1/RPL18/POLH/TNFSF9/JUN/PLK3/AEN/RPS27L
gdT_Vd2	D1	BTM	NK cell surface signature (S1)	26	-0.454325	-1.34793	0.0952837	0.386327	0.465832	0.344097	461	tags=46%, list=8%, signal=42%	KIR2DL3/KLRC3/KIR3DL1/S1PR5/PTGER2/GPR82/HAVCR2/KIR2DL1/NCR1/PDGFRB/SYNGR3/ATP9A
gdT_Vd2	D1	Hallmark	HALLMARK_MYC_TARGETS_V1	118	0.305321	1.22316	0.0976431	0.386327	0.327802	0.344097	1265	tags=27%, list=23%, signal=21%	MRPL23/STARD7/MCM4/C1QBP/HSPD1/PSMC4/PSMA7/PSMB3/EEF1B2/EXOSC7/ILF2/SRSF1/CCT2/RFC4/RAN/SNRPD1/RPS2/PPIA/XRCC6/LSM7/NOLC1/CUL1/SNRPG/PCNA/RRP9/VDAC1/PABPC1/NOP56/CCT3/SET/SRPK1/RPS6
gdT_Vd2	D1	BTM	T cell activation (I) (M7.1)	37	0.396241	1.28789	0.116017	0.4399	0.475736	0.391813	698	tags=24%, list=13%, signal=21%	EOMES/SLAMF7/CD247/MS4A1/CD27/SLAMF1/RASGRP1/CORO1A/SIRPG
gdT_Vd2	D1	BTM	cell cycle and transcription (M4.0)	116	-0.301626	-1.18929	0.129292	0.454112	0.475736	0.404472	1117	tags=39%, list=20%, signal=32%	CHAC2/KIF11/SIGLEC7/MCM6/LILRB1/RNF130/ECT2/SEMA4A/CPVL/MNDA/KIAA0101/CTSH/TYMS/GGH/NCF2/FCGR2A/CDCA8/UBE2T/LMNB1/FGL2/FEN1/KCTD12/DONSON/RRM2/BRCA1/NUSAP1/EZH2/MPEG1/MS4A6A/PLAUR/CFP/TBXAS1/KIF20B/PILRA/HMOX1/CEBPD/S100A12/SYK/TYROBP/RACGAP1/ZWINT/SLC31A2/PLBD1/RFC3/CCNF
gdT_Vd2	D1	BTM	cell cycle (I) (M4.1)	50	-0.364995	-1.24769	0.129746	0.454112	0.475736	0.404472	584	tags=28%, list=11%, signal=25%	TYMS/CDCA8/NCAPD3/FEN1/RRM2/BRCA1/CHAF1B/NUSAP1/KIF20B/RACGAP1/ZWINT/DTYMK/RFC3/CCNF
gdT_Vd2	D1	Hallmark	HALLMARK_GLYCOLYSIS	67	0.335431	1.21947	0.140106	0.472209	0.438998	0.420591	810	tags=24%, list=15%, signal=21%	PGLS/GLCE/PGAM1/GOT1/B3GALT6/SLC16A3/PSMC4/CLN6/B4GALT1/ME2/CHST12/HDLBP/EXT2/TGFBI/PPIA/TXN
gdT_Vd2	D1	BTM	enriched in antigen presentation (II) (M95.0)	13	0.520454	1.31178	0.147565	0.479585	0.49945	0.427161	782	tags=31%, list=14%, signal=26%	ITGAL/GIMAP6/SELL/PTPRC
gdT_Vd2	D1	BTM	B cell surface signature (S2)	15	0.485388	1.26954	0.170747	0.529056	0.517326	0.471224	440	tags=27%, list=8%, signal=25%	SGCE/BTLA/FAIM3/MS4A1
gdT_Vd2	D1	BTM	platelet activation (I) (M32.0)	12	0.518581	1.27614	0.176361	0.529056	0.517326	0.471224	1905	tags=58%, list=35%, signal=38%	CORO1A/TLN1/PPP2R1A/CCDC22/ACAP1/FLNA/POR
gdT_Vd2	D1	Hallmark	HALLMARK_EPITHELIAL_MESENCHYMAL_TRANSITION	38	-0.374826	-1.20355	0.183824	0.529056	0.51435	0.471224	1105	tags=50%, list=20%, signal=40%	IL15/GADD45B/ITGA5/AREG/CD44/LAMA2/TPM1/CALU/COL5A3/PPIB/DAB2/TPM4/PFN2/PLAUR/TNFAIP3/COL6A2/TIMP1/PDGFRB/JUN
gdT_Vd2	D1	Hallmark	HALLMARK_APOPTOSIS	71	0.320013	1.17457	0.186042	0.529056	0.51435	0.471224	376	tags=15%, list=7%, signal=15%	PSEN2/PPP2R5B/CCND2/GSTM1/CDC25B/BCAP31/CASP1/CASP8/MADD/CFLAR/PRF1
gdT_Vd2	D1	BTM	regulation of antigen presentation and immune response (M5.0)	39	0.360741	1.18718	0.200953	0.543351	0.525439	0.483957	465	tags=23%, list=9%, signal=21%	HLA-DQA1/HCK/PAG1/BTLA/VASP/CD247/FGR/HLA-DQB1/INPP5D
gdT_Vd2	D1	BTM	regulation of signal transduction (M3)	15	-0.478971	-1.23445	0.20301	0.543351	0.525439	0.483957	370	tags=27%, list=7%, signal=25%	UBASH3A/HMOX1/S100A12/SYK
gdT_Vd2	D1	Hallmark	HALLMARK_KRAS_SIGNALING_UP	55	-0.331129	-1.15219	0.220861	0.574239	0.576693	0.511468	712	tags=20%, list=13%, signal=18%	PRDM1/CD37/KIF5C/PLAUR/IL7R/TNFAIP3/PCSK1N/ETS1/MMD/CXCR4/LAT2
gdT_Vd2	D1	BTM	immune activation - generic cluster (M37.0)	84	-0.300422	-1.12959	0.229606	0.580392	0.561258	0.516948	1438	tags=35%, list=26%, signal=26%	AMICA1/TCL1A/SLC40A1/CD7/SH2D1A/BCL11B/MLLT4/HMGB2/NCF4/GSN/C3AR1/NCAPD3/ROPN1L/CHI3L2/S100A8/DBF4/ZNF467/MS4A7/PLXDC2/CHAF1B/MSH2/UBASH3A/KIAA0513/RNASE6/MEF2C/SVIL/DTYMK/PROK2/LAT2
gdT_Vd2	D1	Hallmark	HALLMARK_OXIDATIVE_PHOSPHORYLATION	84	0.295706	1.11894	0.239958	0.590167	0.593581	0.525655	1310	tags=31%, list=24%, signal=24%	SDHA/TIMM13/CS/SUCLA2/IDH3G/COX7B/HSPA9/NDUFA8/ECH1/ATP6V1H/NDUFS7/OGDH/HADHA/ATP6V0E1/SURF1/AFG3L2/NDUFA6/VDAC1/TOMM22/NDUFB1/PDHX/COX6B1/DLD/COX8A/NDUFS8/ISCU
gdT_Vd2	D1	BTM	Activated (LPS) dendritic cell surface signature (S11)	12	0.482016	1.18616	0.251087	0.601287	0.581464	0.535559	659	tags=33%, list=12%, signal=29%	CD58/CD40/CD274/ANTXR2
gdT_Vd2	D1	Hallmark	HALLMARK_ESTROGEN_RESPONSE_EARLY	64	-0.305846	-1.09486	0.288093	0.672218	0.67702	0.598737	483	tags=23%, list=9%, signal=22%	AQP3/TIPARP/PRSS23/SLC1A4/TOB1/FKBP5/FDFT1/XBP1/ASB13/ARL3/OPN3/SVIL/DYNLT3/IGF1R/SEC14L2
gdT_Vd2	D1	BTM	cell adhesion (GO) (M117)	15	0.428973	1.12199	0.307054	0.698548	0.675519	0.622188	1388	tags=53%, list=25%, signal=40%	CD6/CORO1A/PTPRC/LEF1/PLEK/PPP2R1A/ZAP70/NELL2
gdT_Vd2	D1	Hallmark	HALLMARK_IL6_JAK_STAT3_SIGNALING	28	0.356056	1.08433	0.334451	0.73242	0.748533	0.652358	935	tags=21%, list=17%, signal=18%	STAT1/LTB/IL17RA/IRF1/CSF1/CCR1
gdT_Vd2	D1	BTM	T cell surface signature (S0)	16	0.410761	1.0921	0.33804	0.73242	0.708274	0.652358	1174	tags=38%, list=22%, signal=30%	FLT3LG/CD6/SIRPG/C12orf23/PTPRCAP/CD28
gdT_Vd2	D1	Hallmark	HALLMARK_PI3K_AKT_MTOR_SIGNALING	33	0.33243	1.05175	0.364913	0.772258	0.779587	0.687841	796	tags=21%, list=15%, signal=18%	NCK1/CSNK2B/HRAS/CFL1/ACTR3/PLCG1/RPTOR
gdT_Vd2	D1	BTM	DNA repair (M76)	13	-0.426407	-1.05789	0.390187	0.791341	0.769909	0.704838	779	tags=31%, list=14%, signal=26%	FEN1/RPA1/BRCA1/RFC3
gdT_Vd2	D1	Hallmark	HALLMARK_PROTEIN_SECRETION	44	0.307041	1.03102	0.391323	0.791341	0.799659	0.704838	570	tags=16%, list=10%, signal=14%	AP2B1/SCAMP1/STX7/USO1/SCRN1/IGF2R/RAB14
gdT_Vd2	D1	BTM	mismatch repair (I) (M22.0)	14	-0.405114	-1.02506	0.425787	0.810631	0.769909	0.72202	481	tags=29%, list=9%, signal=26%	MSH2/RACGAP1/ZWINT/RFC3
gdT_Vd2	D1	Hallmark	HALLMARK_KRAS_SIGNALING_DN	32	-0.327077	-1.01527	0.426223	0.810631	0.826084	0.72202	1428	tags=41%, list=26%, signal=30%	ZBTB16/TCL1A/IDUA/IFI44L/GAMT/TFCP2L1/SIDT1/BTG2/ASB7/SLC25A23/COPZ2/CAMK1D/SNN
gdT_Vd2	D1	Hallmark	HALLMARK_MYOGENESIS	53	0.288164	1.00372	0.439407	0.810631	0.826084	0.72202	1115	tags=26%, list=20%, signal=21%	KIFC3/PSEN2/MYOM1/MYOM2/FHL1/MAPRE3/GABARAPL2/GNAO1/BAG1/PKIA/AKT2/SPHK1/BIN1/FLII
gdT_Vd2	D1	BTM	TLR and inflammatory signaling (M16)	13	0.394209	0.993585	0.463212	0.810631	0.769909	0.72202	424	tags=23%, list=8%, signal=21%	CXCR2/FES/FGR
gdT_Vd2	D1	Hallmark	HALLMARK_REACTIVE_OXYGEN_SPECIES_PATHWAY	25	-0.336408	-0.98666	0.473998	0.810631	0.847703	0.72202	1136	tags=36%, list=21%, signal=29%	PRDX4/SOD2/SBNO2/PFKP/PRDX2/PDLIM1/FTL/JUNB/NQO1
gdT_Vd2	D1	BTM	T cell differentiation (M14)	10	-0.43069	-0.995222	0.477176	0.810631	0.769909	0.72202	1683	tags=70%, list=31%, signal=48%	TCF7/ITK/SH2D1A/BCL11B/TXK/SPOCK2/UBASH3A
gdT_Vd2	D1	BTM	translation initiation factor 3 complex (M245)	11	-0.416192	-0.988602	0.48226	0.810631	0.769909	0.72202	460	tags=55%, list=8%, signal=50%	EIF3H/EIF3E/PHB2/EIF3G/UXT/EIF3F
gdT_Vd2	D1	BTM	transcription regulation in cell development (M49)	20	-0.351492	-0.973276	0.484825	0.810631	0.769909	0.72202	1422	tags=60%, list=26%, signal=45%	KLF4/CASC5/LILRB1/ECT2/SEMA4A/HMGB2/GSN/SOD2/TYMS/BRCA1/MSH2/TYROBP
gdT_Vd2	D1	Hallmark	HALLMARK_G2M_CHECKPOINT	79	-0.264821	-0.985857	0.486978	0.810631	0.847703	0.72202	834	tags=23%, list=15%, signal=20%	HNRNPU/CUL3/HIRA/DDX39A/LMNB1/SLC12A2/DBF4/CUL5/MAPK14/ORC6/NUSAP1/EZH2/KIF20B/UCK2/RACGAP1/DTYMK/WRN/CCNF
gdT_Vd2	D1	BTM	T & B cell development, activation (M62.0)	10	-0.426027	-0.984448	0.489942	0.810631	0.769909	0.72202	1428	tags=40%, list=26%, signal=30%	TCL1A/CD7/SH2D1A/UBASH3A
gdT_Vd2	D1	Hallmark	HALLMARK_XENOBIOTIC_METABOLISM	53	0.277304	0.965896	0.513999	0.835249	0.849182	0.743946	688	tags=17%, list=13%, signal=15%	PSMB10/BPHL/PMM1/FBP1/COMT/ELOVL5/ECH1/SLC1A5/PEMT
gdT_Vd2	D1	BTM	platelet activation (II) (M32.1)	11	0.39144	0.938973	0.539867	0.861893	0.819109	0.767678	3324	tags=100%, list=61%, signal=39%	TLN1/ACAP1/FLNA/MAP7D1/AKT1/TGFB1/ACTN4/MLF2/EHMT2/SIPA1/AP2M1
gdT_Vd2	D1	Hallmark	HALLMARK_PEROXISOME	37	0.28984	0.942055	0.550094	0.863078	0.849182	0.768734	657	tags=19%, list=12%, signal=17%	HRAS/GNPAT/LONP2/CLN6/PEX11A/ELOVL5/ECH1
gdT_Vd2	D1	Hallmark	HALLMARK_E2F_TARGETS	84	-0.251504	-0.945656	0.569705	0.869761	0.849182	0.774686	1009	tags=33%, list=18%, signal=28%	WEE1/MCM6/ZW10/LIG1/IPO7/HMGB2/DNMT1/PRDX4/DDX39A/CDCA8/NAA38/UBE2T/LMNB1/ORC6/RPA1/DONSON/LYAR/RRM2/BRCA1/EZH2/MSH2/PSIP1/MMS22L/PRKDC/CHEK2/RACGAP1/NAP1L1/RFC3
gdT_Vd2	D1	BTM	enriched in activated dendritic cells (II) (M165)	10	0.389274	0.910252	0.573469	0.869761	0.841087	0.774686	352	tags=20%, list=6%, signal=19%	IFIT1/IFIT3
gdT_Vd2	D1	Hallmark	HALLMARK_ADIPOGENESIS	66	-0.25965	-0.935709	0.586246	0.874564	0.849182	0.778964	1182	tags=26%, list=22%, signal=20%	G3BP2/HADH/LTC4S/CRAT/GPD2/SDHC/CYC1/REEP6/ARL4A/ME1/TOB1/PFKFB3/ABCA1/LIPE/BCL2L13/EPHX2/RTN3
gdT_Vd2	D1	BTM	enriched in monocytes (IV) (M118.0)	19	-0.325325	-0.891209	0.610192	0.882145	0.841858	0.785716	349	tags=32%, list=6%, signal=30%	LRRK2/AMICA1/CD68/MPP1/RNASE6/SMARCD3
gdT_Vd2	D1	BTM	enriched in NK cells (II) (M61.0)	12	-0.366952	-0.891691	0.612261	0.882145	0.841858	0.785716	1523	tags=50%, list=28%, signal=36%	KIR2DL3/CD7/KIR3DL1/S1PR5/NKG7/KIR2DL1
gdT_Vd2	D1	Hallmark	HALLMARK_UNFOLDED_PROTEIN_RESPONSE	57	0.25584	0.904829	0.641138	0.882145	0.849182	0.785716	581	tags=14%, list=11%, signal=13%	IFIT1/TATDN2/CXXC1/SRPRB/DCP1A/NOP14/HSPA9/EEF2
gdT_Vd2	D1	Hallmark	HALLMARK_UV_RESPONSE_UP	55	-0.259345	-0.902412	0.642871	0.882145	0.849182	0.785716	1149	tags=35%, list=21%, signal=28%	TMBIM6/HNRNPU/SOD2/GGH/CHKA/DNAJB1/AQP3/BTG1/FEN1/BTG2/APOM/PLCL1/SLC25A4/NFKBIA/ATP6V1F/HMOX1/JUNB/TUBA4A/PPAT
gdT_Vd2	D1	Hallmark	HALLMARK_NOTCH_SIGNALING	13	0.340773	0.858901	0.652021	0.882145	0.849182	0.785716	1122	tags=46%, list=21%, signal=37%	PSEN2/DTX2/PSENEN/LFNG/CUL1/PRKCA
gdT_Vd2	D1	BTM	cell division (stimulated CD4+ T cells) (M46)	11	-0.360633	-0.856631	0.657347	0.882145	0.876462	0.785716	1201	tags=55%, list=22%, signal=43%	DHCR24/KIAA0101/TYMS/GGH/RRM2/ZWINT
gdT_Vd2	D1	Hallmark	HALLMARK_MITOTIC_SPINDLE	77	0.242506	0.903931	0.659185	0.882145	0.849182	0.785716	1049	tags=23%, list=19%, signal=19%	NCK1/RALBP1/SMC4/LLGL1/SSH2/ARHGAP4/APC/EPB41L2/CAPZB/CEP57/KIF3B/CENPF/ABI1/ARAP3/BRCA2/NEDD9/VCL/BIN1
gdT_Vd2	D1	Hallmark	HALLMARK_CHOLESTEROL_HOMEOSTASIS	27	-0.287118	-0.858484	0.68913	0.883844	0.849182	0.787229	1132	tags=37%, list=21%, signal=29%	HSD17B7/NFIL3/CHKA/ETHE1/CLU/ERRFI1/PLAUR/FDFT1/GSTM2/PNRC1
gdT_Vd2	D1	Hallmark	HALLMARK_ESTROGEN_RESPONSE_LATE	62	-0.2482	-0.884156	0.689472	0.883844	0.849182	0.787229	835	tags=19%, list=15%, signal=17%	PRSS23/SLC1A4/TOB1/ZFP36/FKBP5/FDFT1/XBP1/RABEP1/ARL3/OPN3/DYNLT3/DUSP2
gdT_Vd2	D1	BTM	signaling in T cells (I) (M35.0)	10	-0.359349	-0.830369	0.694197	0.883844	0.898373	0.787229	341	tags=30%, list=6%, signal=28%	IL2RA/JUNB/JUN
gdT_Vd2	D1	Hallmark	HALLMARK_MTORC1_SIGNALING	95	0.232259	0.897228	0.699305	0.883844	0.849182	0.787229	938	tags=22%, list=17%, signal=19%	GOT1/TXNRD1/MCM4/USO1/HSPD1/PSMC4/SORD/HSPA4/IFI30/HSPA9/ELOVL5/CORO1A/SLC1A5/ACTR3/CCT6A/CCNG1/PPIA/SLC7A5/FADS2/LDLR/TCEA1
gdT_Vd2	D1	Hallmark	HALLMARK_APICAL_SURFACE	17	0.304626	0.819655	0.724786	0.9035	0.849182	0.804737	442	tags=18%, list=8%, signal=16%	MDGA1/TMEM8B/B4GALT1
gdT_Vd2	D1	Hallmark	HALLMARK_INFLAMMATORY_RESPONSE	64	0.237945	0.860181	0.742152	0.911235	0.849182	0.811626	1021	tags=23%, list=19%, signal=19%	SEMA4D/SCN1B/TAPBP/CD40/IFITM1/SELL/SLAMF1/RASGRP1/EMP3/IRF1/KCNA3/CSF1/LDLR/ABI1/SPHK1
gdT_Vd2	D1	BTM	mitotic cell cycle in stimulated CD4 T cells (M4.5)	16	-0.30236	-0.791791	0.758002	0.911235	0.952917	0.811626	1664	tags=50%, list=31%, signal=35%	TACC3/CHAC2/KIF11/MCM6/KIAA0101/TYMS/UBE2T/RRM2
gdT_Vd2	D1	Hallmark	HALLMARK_HEME_METABOLISM	69	0.231805	0.847653	0.774491	0.911235	0.849182	0.811626	211	tags=7%, list=4%, signal=7%	PGLS/LRP10/PPP2R5B/CTSB/RNF123
gdT_Vd2	D1	Hallmark	HALLMARK_DNA_REPAIR	68	-0.234309	-0.848797	0.774881	0.911235	0.849182	0.811626	1080	tags=22%, list=20%, signal=18%	TYMS/CLP1/VPS28/GTF2F1/PDE4B/TAF1C/FEN1/GTF2A2/ERCC8/POLR2J/NUDT9/ZWINT/POLH/GTF2H3/RFC3
gdT_Vd2	D1	Hallmark	HALLMARK_COAGULATION	26	-0.268407	-0.796337	0.781058	0.911235	0.849182	0.811626	1179	tags=31%, list=22%, signal=24%	GSN/CTSH/SIRT2/PRSS23/CLU/F2RL2/CASP9/TIMP1
gdT_Vd2	D1	Hallmark	HALLMARK_IL2_STAT5_SIGNALING	79	0.225372	0.843167	0.794979	0.915735	0.849182	0.815635	716	tags=16%, list=13%, signal=15%	CCND2/EOMES/PDCD2L/TNFRSF4/LTB/PLAGL1/SELL/MAFF/HIPK2/FLT3LG/IGF2R/SLC1A5/PLIN2
gdT_Vd2	D1	BTM	T cell differentiation (Th2) (M19)	14	0.273886	0.704211	0.855217	0.972809	0.960784	0.86647	54	tags=7%, list=1%, signal=7%	LAT
gdT_Vd2	D1	BTM	blood coagulation (M11.1)	10	-0.282632	-0.653095	0.896325	0.979172	0.960784	0.872137	471	tags=20%, list=9%, signal=18%	PLAUR/SYK
gdT_Vd2	D1	BTM	CORO1A-DEF6 network (I) (M32.2)	11	0.268861	0.644936	0.899502	0.979172	0.960784	0.872137	670	tags=18%, list=12%, signal=16%	CORO1A/DEF6
gdT_Vd2	D1	BTM	E2F1 targets (Q3) (M10.0)	13	0.256634	0.646834	0.906736	0.979172	0.960784	0.872137	1103	tags=23%, list=20%, signal=18%	MCM4/GMNN/PCNA
gdT_Vd2	D1	Hallmark	HALLMARK_TGF_BETA_SIGNALING	20	0.240652	0.678473	0.914095	0.979172	0.954722	0.872137	1615	tags=40%, list=30%, signal=28%	HIPK2/APC/SMAD7/THBS1/SMAD1/ACVR1/UBE2D3/SKI
gdT_Vd2	D1	BTM	respiratory electron transport chain (mitochondrion) (M219)	13	0.252417	0.636206	0.914611	0.979172	0.960784	0.872137	1878	tags=46%, list=34%, signal=30%	COX7B/COX6B1/COX8A/COX5B/ATP5L/COX6C
gdT_Vd2	D1	BTM	receptors, cell migration (M109)	12	0.242476	0.596692	0.938729	0.981046	0.960784	0.873806	1848	tags=50%, list=34%, signal=33%	CORO1A/CCR1/LEF1/S1PR1/NCKAP1L/TGFBR3
gdT_Vd2	D1	BTM	cell cycle (III) (M103)	18	-0.22436	-0.606956	0.957569	0.981046	0.960784	0.873806	1628	tags=39%, list=30%, signal=27%	CDKN1A/CHEK1/WEE1/MCM6/RBL1/DBF4/CHEK2
gdT_Vd2	D1	BTM	mitotic cell division (M6)	12	-0.236223	-0.57402	0.959002	0.981046	0.960784	0.873806	228	tags=33%, list=4%, signal=32%	CASC5/APITD1/CDCA8/ZWINT
gdT_Vd2	D1	BTM	Monocyte surface signature (S4)	27	-0.211877	-0.633511	0.960784	0.981046	0.960784	0.873806	1466	tags=30%, list=27%, signal=22%	KCNQ1/AMICA1/LILRB1/SLC40A1/FCGR2A/ABCA1/MS4A6A/CYBRD1
gdT_Vd2	D1	Hallmark	HALLMARK_COMPLEMENT	67	-0.187844	-0.679341	0.977639	0.981046	0.981046	0.873806	1189	tags=24%, list=22%, signal=19%	GATA3/CTSH/RCE1/CD55/GPD2/ME1/CLU/SPOCK2/DUSP5/PLAUR/CASP9/CDK5R1/TNFAIP3/S100A12/TIMP1/PDP1
gdT_Vd2	D1	Hallmark	HALLMARK_BILE_ACID_METABOLISM	37	0.192416	0.625402	0.981046	0.981046	0.981046	0.873806	1088	tags=22%, list=20%, signal=17%	GNPAT/LONP2/PEX11A/EFHC1/SLC22A18/FADS2/ABCD3/ABCA3
gdT_Vd2	D28	BTM	DC surface signature (S5)	17	0.750485	2.00585	0.000187056	0.0170221	0.00823045	0.0155552	452	tags=35%, list=8%, signal=32%	PSEN2/CD274/ADAM12/TGFA/GRINA/HLA-DQA1
gdT_Vd2	D28	Hallmark	HALLMARK_UV_RESPONSE_DN	37	-0.542474	-1.77324	0.00243524	0.110804	0.114456	0.101255	939	tags=38%, list=17%, signal=32%	PRKAR2B/RUNX1/MYC/INSIG1/PHF3/ATP2B1/SCAF8/MAPK14/INPP4B/AKT3/SRI/PIK3CD/AGGF1/IGF1R
gdT_Vd2	D28	Hallmark	HALLMARK_HYPOXIA	70	0.432518	1.55133	0.00611071	0.176129	0.142044	0.160951	1661	tags=49%, list=30%, signal=34%	SLC37A4/WSB1/TNFAIP3/B3GALT6/EXT1/MAFF/NEDD4L/ATP7A/PAM/IRS2/JMJD6/ATF3/FBP1/SLC25A1/PRKCA/ENO1/JUN/FOSL2/S100A4/CXCR4/BTG1/SLC2A3/ZFP36/AMPD3/MXI1/TGFBI/ENO3/PGM1/ZNF292/KLF6/HDLBP/IDS/GPI/PGK1
gdT_Vd2	D28	Hallmark	HALLMARK_TNFA_SIGNALING_VIA_NFKB	83	0.408441	1.50768	0.00906667	0.176129	0.142044	0.160951	1342	tags=41%, list=25%, signal=31%	CFLAR/BIRC2/TNFAIP3/CEBPB/TNFAIP2/MAFF/REL/ZC3H12A/MXD1/CCNL1/IRS2/NFAT5/TNIP1/ATF3/JUNB/NR4A3/CSF1/LITAF/JUN/B4GALT1/SLC2A6/RIPK2/IRF1/FOSL2/GADD45B/BTG2/BTG1/SLC2A3/ZFP36/IER5/CD69/CD44/EIF1/NFKBIA
gdT_Vd2	D28	BTM	enriched in monocytes (II) (M11.0)	67	0.426501	1.51909	0.00967742	0.176129	0.21256	0.160951	971	tags=30%, list=18%, signal=25%	FES/LRP1/RASSF4/PRKCD/LY86/DMXL2/TNFAIP2/ITGAX/CCR1/SYK/GRN/FBP1/IMPA2/ITGAM/KIAA0513/TIMP2/HCK/TBXAS1/SIGLEC7/CPVL
gdT_Vd2	D28	BTM	T cell surface signature (S0)	16	-0.628163	-1.68232	0.0144928	0.219807	0.21256	0.200864	817	tags=50%, list=15%, signal=43%	C12orf23/ICOS/CD3G/SIT1/CD28/PTPRCAP/GIMAP2/CLEC2D
gdT_Vd2	D28	Hallmark	HALLMARK_E2F_TARGETS	84	-0.378621	-1.44092	0.017309	0.225017	0.203381	0.205626	1160	tags=35%, list=21%, signal=28%	ASF1B/CTCF/RPA1/BRCA1/TACC3/SMC3/CENPE/MYC/MMS22L/PCNA/PAN2/LMNB1/HMGA1/CDCA8/NAA38/DDX39A/DNMT1/RRM2/CDK4/NOP56/PSIP1/HELLS/ORC6/PRKDC/PRDX4/CHEK1/ZW10/IPO7/NAP1L1
gdT_Vd2	D28	BTM	signaling in T cells (I) (M35.0)	10	0.673378	1.56176	0.0351517	0.332195	0.292229	0.303567	1589	tags=80%, list=29%, signal=57%	TNFRSF4/ATF3/JUNB/JUN/GZMB/PRF1/IFNG/FOSB
gdT_Vd2	D28	BTM	regulation of signal transduction (M3)	15	0.59681	1.5416	0.0369393	0.332195	0.292229	0.303567	711	tags=33%, list=13%, signal=29%	LRP1/PRKCD/CCR1/SYK/TIMP2
gdT_Vd2	D28	Hallmark	HALLMARK_INTERFERON_GAMMA_RESPONSE	97	0.35867	1.35828	0.0375044	0.332195	0.352541	0.303567	1200	tags=34%, list=22%, signal=27%	CMPK2/CD40/STAT1/CD274/XAF1/IFITM2/TNFAIP3/TNFAIP2/LGALS3BP/IFIT1/CD74/APOL6/HLA-DQA1/CASP8/VAMP5/ITGB7/LAP3/ARID5B/SAMD9L/PSMB10/RIPK2/IRF1/SPPL2A/CMKLR1/RNF213/IRF9/IFIT3/IRF4/LYSMD2/BTG1/CD38/IFI35/CD69
gdT_Vd2	D28	BTM	T cell activation (II) (M7.3)	18	-0.553066	-1.52885	0.0401554	0.332195	0.292229	0.303567	1053	tags=44%, list=19%, signal=36%	TRAT1/ICOS/CD3G/NKG7/GZMA/ZAP70/PTPRCAP/CXCR3
gdT_Vd2	D28	BTM	TLR and inflammatory signaling (M16)	13	0.602308	1.49653	0.0496965	0.367049	0.292229	0.335418	292	tags=23%, list=5%, signal=22%	CXCR2/FES/ITGAX
gdT_Vd2	D28	BTM	T cell activation (I) (M7.1)	37	-0.432859	-1.41493	0.0531326	0.367049	0.292229	0.335418	1527	tags=41%, list=28%, signal=29%	CD7/EOMES/ITK/BCL11B/LEF1/CD8B/TCF7/ICOS/CD3G/SIT1/CAMK4/TXK/CD28/ZAP70/CCR7
gdT_Vd2	D28	Hallmark	HALLMARK_SPERMATOGENESIS	27	-0.467943	-1.42596	0.0564691	0.367049	0.442341	0.335418	1579	tags=56%, list=29%, signal=40%	EZH2/STAM2/LPIN1/PSMG1/PHKG2/TLE4/PHF7/POMC/VDAC3/CLPB/NEFH/CAMK4/MLLT10/PIAS2/AGFG1
gdT_Vd2	D28	BTM	Resting dendritic cell surface signature (S10)	19	0.516386	1.41829	0.0749402	0.439527	0.366374	0.40165	565	tags=21%, list=10%, signal=19%	PSEN2/ADAM12/ITGAX/TSPAN15
gdT_Vd2	D28	Hallmark	HALLMARK_IL6_JAK_STAT3_SIGNALING	28	0.463396	1.38485	0.0772795	0.439527	0.518876	0.40165	1361	tags=46%, list=25%, signal=35%	STAT1/IL17RA/CCR1/CSF1/JUN/TNFRSF1B/IRF1/IRF9/CD38/PIK3R5/ITGA4/CD44/LTB
gdT_Vd2	D28	BTM	cell cycle (I) (M4.1)	50	-0.377418	-1.31115	0.0913344	0.485741	0.384323	0.443881	1293	tags=42%, list=24%, signal=32%	ECT2/NUSAP1/RFC3/FANCI/BRCA1/TACC3/CASC5/CENPE/CENPN/PRKAR2B/PCNA/CCNF/NCAPD3/CDCA8/FBXO5/CHAF1B/RRM2/HELLS/KIF20B/DTYMK/CHEK1
gdT_Vd2	D28	BTM	Activated (LPS) dendritic cell surface signature (S11)	12	0.572142	1.39406	0.0960807	0.485741	0.384323	0.443881	1132	tags=50%, list=21%, signal=40%	CD40/CD274/TGFA/CD58/TMCC3/SLC43A2
gdT_Vd2	D28	Hallmark	HALLMARK_APOPTOSIS	71	0.348487	1.25279	0.117025	0.556607	0.641706	0.508641	1024	tags=30%, list=19%, signal=24%	GSTM1/PSEN2/CFLAR/IGFBP6/MADD/SLC20A1/CTNNB1/DIABLO/ATF3/PMAIP1/CASP8/PPP2R5B/IGF2R/TIMP2/JUN/BCAP31/NEDD9/IRF1/GADD45B/SPTAN1/BTG2
gdT_Vd2	D28	BTM	small GTPase mediated signal transduction (M215)	10	-0.577133	-1.36135	0.126981	0.556607	0.426485	0.508641	1324	tags=50%, list=24%, signal=38%	ARHGAP30/GMIP/RAC2/TAGAP/ARHGAP15
gdT_Vd2	D28	BTM	platelet activation (I) (M32.0)	12	0.548349	1.33609	0.130327	0.556607	0.426485	0.508641	199	tags=17%, list=4%, signal=16%	CCDC22/FLNA
gdT_Vd2	D28	BTM	enriched in T cells (I) (M7.0)	47	-0.362751	-1.24378	0.1357	0.556607	0.426485	0.508641	1578	tags=40%, list=29%, signal=29%	XCL1/CD7/UBASH3A/EOMES/ITK/CD6/BCL11B/GIMAP7/LEF1/TRAT1/ICOS/GZMK/CD3G/SIT1/CD28/NKG7/GZMA/ZAP70/PTPRCAP
gdT_Vd2	D28	Hallmark	HALLMARK_GLYCOLYSIS	67	0.344107	1.22562	0.140681	0.556607	0.641706	0.508641	1602	tags=42%, list=29%, signal=30%	GOT1/GLCE/SLC37A4/B3GALT6/EXT1/MDH2/PAM/EXT2/IRS2/TGFA/PGLS/ENO1/B4GALT1/SLC16A3/FKBP4/CXCR4/SPAG4/PLOD1/TXN/CD44/MXI1/AURKA/TGFBI/ME2/ZNF292/CAPN5/CLN6/HDLBP
gdT_Vd2	D28	Hallmark	HALLMARK_ANDROGEN_RESPONSE	33	0.400778	1.24404	0.167491	0.618991	0.641706	0.565648	1095	tags=42%, list=20%, signal=34%	MAF/HPGD/ABCC4/CCND3/SORD/VAPA/APPBP2/ARID5B/B4GALT1/FKBP5/ABHD2/XRCC5/SLC38A2/XRCC6
gdT_Vd2	D28	Hallmark	HALLMARK_G2M_CHECKPOINT	79	-0.313543	-1.18361	0.170052	0.618991	0.641706	0.565648	995	tags=24%, list=18%, signal=20%	CENPE/DKC1/MYC/CCNF/LMNB1/WRN/HMGA1/MAPK14/FBXO5/ARID4A/HIRA/DDX39A/CDK4/ORC6/KIF20B/RBM14/DTYMK/CHEK1/UCK2
gdT_Vd2	D28	Hallmark	HALLMARK_TGF_BETA_SIGNALING	20	0.448545	1.24679	0.181063	0.633721	0.641706	0.579109	1208	tags=40%, list=22%, signal=31%	SLC20A1/CTNNB1/HIPK2/JUNB/SMURF1/APC/SMAD1/UBE2D3
gdT_Vd2	D28	Hallmark	HALLMARK_EPITHELIAL_MESENCHYMAL_TRANSITION	38	0.377615	1.2072	0.18824	0.634437	0.641706	0.579763	339	tags=16%, list=6%, signal=15%	LRP1/ADAM12/IGFBP4/FLNA/TNFAIP3/DAB2
gdT_Vd2	D28	Hallmark	HALLMARK_INTERFERON_ALPHA_RESPONSE	56	0.340709	1.17425	0.199384	0.647999	0.641706	0.592156	1035	tags=25%, list=19%, signal=20%	CMPK2/IFITM2/LGALS3BP/CD74/CNP/CASP8/CSF1/LAP3/UBA7/SAMD9L/RIPK2/IRF1/IRF9/IFIT3
gdT_Vd2	D28	BTM	CORO1A-DEF6 network (I) (M32.2)	11	0.513344	1.22463	0.226113	0.669012	0.638638	0.611359	1615	tags=64%, list=30%, signal=45%	CCDC22/BRD2/DEF6/H1FX/SIPA1/TGFB1/CBX4
gdT_Vd2	D28	BTM	blood coagulation (M11.1)	10	0.523691	1.21459	0.232232	0.669012	0.638638	0.611359	884	tags=40%, list=16%, signal=34%	ITGAX/SYK/ITGAM/SLC16A3
gdT_Vd2	D28	Hallmark	HALLMARK_FATTY_ACID_METABOLISM	51	0.337015	1.14153	0.243026	0.669012	0.641706	0.611359	1621	tags=39%, list=30%, signal=28%	HPGD/MDH2/IDH3G/AUH/SERINC1/ECH1/ACSS1/XIST/CBR1/ADIPOR2/ACADM/LTC4S/ALDH3A2/ELOVL5/ENO3/HSP90AA1/SDHA/SUCLA2/HADH/REEP6
gdT_Vd2	D28	Hallmark	HALLMARK_MYOGENESIS	53	0.333194	1.13778	0.248868	0.669012	0.641706	0.611359	964	tags=21%, list=18%, signal=17%	KIFC3/PSEN2/ADAM12/MYOM1/PTP4A3/AEBP1/RB1/IGFBP7/GADD45B/MAPRE3/SPTAN1
gdT_Vd2	D28	Hallmark	HALLMARK_IL2_STAT5_SIGNALING	79	-0.294287	-1.11091	0.249258	0.669012	0.641706	0.611359	967	tags=23%, list=18%, signal=19%	SWAP70/AGER/TTC39B/MYC/TRAF1/SELL/ICOS/IL2RB/PTGER2/SYT11/CISH/F2RL2/NCOA3/CD48/XBP1/UCK2/GLIPR2/IGF1R
gdT_Vd2	D28	Hallmark	HALLMARK_ESTROGEN_RESPONSE_EARLY	64	-0.305647	-1.11245	0.257497	0.669012	0.641706	0.611359	443	tags=12%, list=8%, signal=12%	ASB13/CISH/TJP3/DYNLT3/FDFT1/XBP1/ABAT/IGF1R
gdT_Vd2	D28	Hallmark	HALLMARK_COMPLEMENT	67	0.31249	1.11301	0.267921	0.669012	0.641706	0.611359	988	tags=25%, list=18%, signal=21%	LRP1/PRKCD/TNFAIP3/CEBPB/MAFF/CTSB/SIRT6/DYRK2/PDP1/LAP3/ITGAM/TIMP2/GZMB/IRF1/CD55/CTSD/F8
gdT_Vd2	D28	BTM	T cell differentiation (M14)	10	-0.494124	-1.16554	0.274187	0.669012	0.698258	0.611359	1513	tags=60%, list=28%, signal=43%	UBASH3A/ITK/BCL11B/TCF7/TXK/CD28
gdT_Vd2	D28	Hallmark	HALLMARK_UNFOLDED_PROTEIN_RESPONSE	57	0.320869	1.10986	0.281642	0.669012	0.641706	0.611359	663	tags=21%, list=12%, signal=19%	TATDN2/DCP1A/CEBPB/XPOT/SLC7A5/IFIT1/WFS1/CXXC1/ATF3/RRP9/SRPRB/EEF2
gdT_Vd2	D28	BTM	enriched in NK cells (I) (M7.2)	38	-0.336704	-1.10875	0.285651	0.669012	0.698258	0.611359	1655	tags=42%, list=30%, signal=30%	MYBL1/XCL1/HOPX/CST7/EOMES/ITK/GPR56/GIMAP7/TBX21/IL2RB/IL18RAP/PTGDR/NKG7/GZMA/ZAP70/KLRC1
gdT_Vd2	D28	Hallmark	HALLMARK_UV_RESPONSE_UP	55	0.321975	1.10767	0.28672	0.669012	0.641706	0.611359	1074	tags=29%, list=20%, signal=24%	PRKCD/MRPL23/DNAJB1/GRINA/PPIF/CNP/ATF3/JUNB/CCND3/NXF1/AGO2/AQP3/IRF1/FKBP4/BTG2/BTG1
gdT_Vd2	D28	BTM	T cell activation and signaling (M5.1)	14	-0.428573	-1.10658	0.321805	0.722991	0.734114	0.660686	1366	tags=36%, list=25%, signal=27%	ITK/TRAT1/CD3G/ZAP70/CCR7
gdT_Vd2	D28	Hallmark	HALLMARK_WNT_BETA_CATENIN_SIGNALING	13	0.446812	1.11017	0.329476	0.722991	0.703882	0.660686	305	tags=15%, list=6%, signal=15%	PSEN2/CTNNB1
gdT_Vd2	D28	BTM	cell adhesion (GO) (M117)	15	-0.414162	-1.09043	0.333688	0.722991	0.734114	0.660686	274	tags=27%, list=5%, signal=25%	CD6/LEF1/ZAP70/CXCR3
gdT_Vd2	D28	BTM	enriched in antigen presentation (II) (M95.0)	13	0.424442	1.05459	0.389036	0.82331	0.815124	0.752359	1357	tags=46%, list=25%, signal=35%	ITGAL/ITGAM/ITGB2/EVI2B/ITGA4/PTPRC
gdT_Vd2	D28	Hallmark	HALLMARK_APICAL_JUNCTION	50	0.3046	1.03066	0.406312	0.835024	0.820271	0.763064	1597	tags=42%, list=29%, signal=30%	NLGN2/CD274/CERCAM/MPZL1/SYK/SGCE/PLCG1/MVD/B4GALT1/PCDH1/EVL/MSN/CNN2/PTPRC/TGFBI/ACTN4/MAPK13/PTEN/HADH/TMEM8B/SKAP2
gdT_Vd2	D28	Hallmark	HALLMARK_CHOLESTEROL_HOMEOSTASIS	27	0.342791	1.01612	0.426208	0.835024	0.820271	0.763064	833	tags=26%, list=15%, signal=22%	FADS2/ACSS2/CTNNB1/ATF3/MVD/ECH1/GSTM2
gdT_Vd2	D28	BTM	T cell differentiation (Th2) (M19)	14	-0.393302	-1.01551	0.43062	0.835024	0.824318	0.763064	1513	tags=50%, list=28%, signal=36%	UBASH3A/GRAP2/TRAT1/GZMK/CD3G/SIT1/CD28
gdT_Vd2	D28	Hallmark	HALLMARK_PROTEIN_SECRETION	44	0.305586	1.00972	0.436314	0.835024	0.820271	0.763064	610	tags=20%, list=11%, signal=18%	SCRN1/ATP7A/STX7/PAM/SNAP23/NAPA/AP2B1/YIPF6/IGF2R
gdT_Vd2	D28	BTM	platelet activation (II) (M32.1)	11	0.425666	1.01546	0.440807	0.835024	0.824318	0.763064	1562	tags=36%, list=29%, signal=26%	FLNA/SIPA1/ACTN4/TGFB1
gdT_Vd2	D28	BTM	Monocyte surface signature (S4)	27	0.337742	1.00115	0.449628	0.835024	0.824318	0.763064	884	tags=19%, list=16%, signal=16%	LRP1/CCR1/ITGAM/TNFRSF1B/SLC16A3
gdT_Vd2	D28	Hallmark	HALLMARK_MYC_TARGETS_V2	25	0.340723	0.992241	0.464692	0.845739	0.840019	0.772856	722	tags=24%, list=13%, signal=21%	MCM4/NOC4L/IMP4/RRP9/SORD/IPO4
gdT_Vd2	D28	BTM	E2F1 targets (Q3) (M10.0)	13	0.396629	0.985486	0.477997	0.851803	0.828265	0.778397	307	tags=15%, list=6%, signal=15%	MCM4/OSBPL7
gdT_Vd2	D28	BTM	DNA repair (M76)	13	-0.382523	-0.966691	0.489429	0.851803	0.828265	0.778397	1441	tags=54%, list=26%, signal=40%	LIG1/FANCG/RFC3/FANCI/RPA1/BRCA1/PCNA
gdT_Vd2	D28	Hallmark	HALLMARK_KRAS_SIGNALING_UP	55	0.284185	0.977665	0.497113	0.851803	0.854027	0.778397	979	tags=22%, list=18%, signal=18%	GADD45G/SCN1B/TNFAIP3/ATG10/CAB39L/PRDM1/CDADC1/CBR4/ITGB2/TNFRSF1B/CXCR4/CMKLR1
gdT_Vd2	D28	Hallmark	HALLMARK_BILE_ACID_METABOLISM	37	0.303478	0.96426	0.511759	0.851803	0.854027	0.778397	266	tags=11%, list=5%, signal=10%	GNPAT/NPC1/FADS2/LONP2
gdT_Vd2	D28	BTM	regulation of antigen presentation and immune response (M5.0)	39	-0.290134	-0.958188	0.518733	0.851803	0.838431	0.778397	1366	tags=38%, list=25%, signal=29%	ITK/CSK/GRAP2/TRAT1/LYN/MAP2K6/LAT2/RPS6KA1/CD3G/BTLA/PTPN6/MEF2C/MAPK14/ZAP70/CCR7
gdT_Vd2	D28	Hallmark	HALLMARK_NOTCH_SIGNALING	13	0.382169	0.949558	0.527124	0.851803	0.854027	0.778397	1004	tags=38%, list=18%, signal=31%	PSEN2/SKP1/PRKCA/LFNG/DTX1
gdT_Vd2	D28	BTM	B cell surface signature (S2)	15	0.366448	0.946561	0.533547	0.851803	0.838431	0.778397	991	tags=27%, list=18%, signal=22%	SGCE/SEMA4B/IL5RA/FAIM3
gdT_Vd2	D28	Hallmark	HALLMARK_COAGULATION	26	0.317692	0.933097	0.562151	0.862223	0.854027	0.78792	324	tags=15%, list=6%, signal=15%	LRP1/MAFF/CTSB/F12
gdT_Vd2	D28	Hallmark	HALLMARK_MYC_TARGETS_V1	118	-0.23637	-0.953194	0.563294	0.862223	0.854027	0.78792	1035	tags=23%, list=19%, signal=19%	TARDBP/PSMD3/PSMB3/VDAC3/RPL34/MYC/EIF2S2/HNRNPA1/PCNA/SET/ACP1/SRM/SNRPD2/DHX15/DDX18/ETF1/HDDC2/RPL14/CAD/CCT5/EIF3B/CDK4/RPL6/NOP56/HNRNPC/PRDX4/NAP1L1
gdT_Vd2	D28	BTM	respiratory electron transport chain (mitochondrion) (M219)	13	-0.361769	-0.914242	0.568499	0.862223	0.86255	0.78792	1022	tags=38%, list=19%, signal=31%	COX6C/COX7A2L/COX5B/ATP5L/COX7C
gdT_Vd2	D28	Hallmark	HALLMARK_HEME_METABOLISM	69	0.257138	0.920616	0.611401	0.91209	0.897995	0.833489	1024	tags=22%, list=19%, signal=18%	CTNS/LRP10/HDGF/CTSB/PGLS/PPP2R5B/FECH/MKRN1/CCND3/CIR1/AQP3/FBXO9/RNF123/FBXO34/BTG2
gdT_Vd2	D28	BTM	immune activation - generic cluster (M37.0)	84	0.243145	0.901011	0.669077	0.978028	0.937266	0.893744	946	tags=21%, list=17%, signal=18%	CXCR2/ATP8B4/LRP1/STX11/SMC4/CORO2A/LRP12/FBP1/IMPA2/DOCK5/ITGAM/KIAA0513/RGL4/SLC27A2/IGFBP7/CHAF1A/LAT/FAM49A
gdT_Vd2	D28	BTM	cell cycle and transcription (M4.0)	116	0.230593	0.89655	0.703413	0.978028	0.937266	0.893744	514	tags=10%, list=9%, signal=10%	MCM4/FES/RASSF4/PRKCD/LY86/DMXL2/CENPK/TNFAIP2/ITGAX/CCR1/SYK/GRN
gdT_Vd2	D28	Hallmark	HALLMARK_ALLOGRAFT_REJECTION	93	0.235391	0.885277	0.70945	0.978028	0.972987	0.893744	975	tags=22%, list=18%, signal=18%	NCK1/CD40/ITGAL/STAT1/LY86/FLNA/CCR1/CD74/IL27RA/ELF4/HLA-DQA1/CSF1/CCND3/ITGB2/APBB1/PSMB10/GZMB/RIPK2/SRGN/RPS19
gdT_Vd2	D28	Hallmark	HALLMARK_DNA_REPAIR	68	-0.238371	-0.877122	0.710789	0.978028	0.972987	0.893744	1287	tags=25%, list=24%, signal=19%	DDB1/ERCC8/POLR1D/RFC3/POLR2J/POLR2C/PCNA/CLP1/NME4/DDB2/NFX1/GTF2F1/AK1/VPS28/GTF2A2/RALA/POLR2F
gdT_Vd2	D28	BTM	cell cycle (III) (M103)	18	0.305347	0.827215	0.713408	0.978028	0.937266	0.893744	325	tags=11%, list=6%, signal=10%	MCM4/ANAPC10
gdT_Vd2	D28	Hallmark	HALLMARK_ESTROGEN_RESPONSE_LATE	62	0.244225	0.858501	0.724565	0.978028	0.972987	0.893744	1538	tags=39%, list=28%, signal=28%	IGFBP4/SLC7A5/NBL1/WFS1/PPIF/IMPA2/ST6GALNAC2/ABCA3/SORD/SLC2A8/FAM102A/SLC27A2/FKBP5/ABHD2/FKBP4/ZFP36/CD44/PRSS23/CHPT1/ALDH3A2/ELOVL5/MAPK13/TIAM1/LSR
gdT_Vd2	D28	BTM	cell division (stimulated CD4+ T cells) (M46)	11	-0.330269	-0.797953	0.730834	0.978028	0.937266	0.893744	1569	tags=45%, list=29%, signal=32%	CDT1/TST/KIAA0101/GGH/RRM2
gdT_Vd2	D28	BTM	receptors, cell migration (M109)	12	-0.318977	-0.790018	0.748841	0.978701	0.937266	0.894359	2027	tags=58%, list=37%, signal=37%	CORO1A/LRRK2/IL6R/C3AR1/LEF1/S1PR1/CCR7
gdT_Vd2	D28	BTM	translation initiation factor 3 complex (M245)	11	0.326229	0.778249	0.760183	0.978701	0.937266	0.894359	745	tags=18%, list=14%, signal=16%	FBL/EEF1B2
gdT_Vd2	D28	BTM	NK cell surface signature (S1)	26	-0.26564	-0.801989	0.766854	0.978701	0.937266	0.894359	766	tags=35%, list=14%, signal=30%	GPR82/PDGFRB/ADRB2/IL2RB/PTGER2/IL18RAP/PTGDR/CX3CR1/SYNGR3
gdT_Vd2	D28	Hallmark	HALLMARK_INFLAMMATORY_RESPONSE	64	-0.231033	-0.840886	0.786471	0.978701	0.992843	0.894359	1196	tags=31%, list=22%, signal=25%	PLAUR/TNFSF9/CHST2/NMUR1/KCNA3/LYN/MYC/SELL/LTA/IL2RB/PTGER2/ATP2B1/SLC31A2/IL18RAP/IL15/TLR3/SRI/TIMP1/CD48/CCR7
gdT_Vd2	D28	Hallmark	HALLMARK_REACTIVE_OXYGEN_SPECIES_PATHWAY	25	-0.264314	-0.790033	0.792665	0.978701	0.992843	0.894359	1069	tags=28%, list=20%, signal=23%	SOD1/STK25/NQO1/MBP/PDLIM1/PFKP/PRDX4
gdT_Vd2	D28	BTM	mismatch repair (I) (M22.0)	14	-0.29384	-0.758697	0.795867	0.978701	0.944227	0.894359	66	tags=21%, list=1%, signal=21%	RFC3/PCNA/CHEK1
gdT_Vd2	D28	Hallmark	HALLMARK_PEROXISOME	37	0.247535	0.786508	0.822242	0.992843	0.992843	0.907283	852	tags=19%, list=16%, signal=16%	GNPAT/PABPC1/LONP2/ABCC5/ESR2/ECH1/SLC27A2
gdT_Vd2	D28	BTM	mitotic cell division (M6)	12	-0.292601	-0.724694	0.835019	0.992843	0.944227	0.907283	1012	tags=33%, list=19%, signal=27%	CASC5/CENPE/CENPN/CDCA8
gdT_Vd2	D28	BTM	mitotic cell cycle in stimulated CD4 T cells (M4.5)	16	-0.268579	-0.719297	0.857204	0.992843	0.944227	0.907283	1440	tags=38%, list=26%, signal=28%	KIAA0101/GPR56/GRAP2/TACC3/FBXO5/RRM2
gdT_Vd2	D28	BTM	enriched in activated dendritic cells (II) (M165)	10	0.29527	0.684816	0.866308	0.992843	0.944227	0.907283	1035	tags=30%, list=19%, signal=24%	IFIT1/ATF3/IFIT3
gdT_Vd2	D28	Hallmark	HALLMARK_XENOBIOTIC_METABOLISM	53	0.222668	0.760359	0.882992	0.992843	0.992843	0.907283	805	tags=17%, list=15%, signal=15%	NPC1/PMM1/IGFBP4/FAH/FBP1/GSTO1/AKR1C3/ECH1/PSMB10
gdT_Vd2	D28	BTM	transcription regulation in cell development (M49)	20	0.24915	0.692545	0.894611	0.992843	0.944227	0.907283	711	tags=15%, list=13%, signal=13%	FES/PLCG1/TIMP2
gdT_Vd2	D28	BTM	enriched in monocytes (IV) (M118.0)	19	0.248375	0.682176	0.901307	0.992843	0.944227	0.907283	1701	tags=42%, list=31%, signal=29%	CXCR2/DOCK5/TNFRSF1B/RHOU/EVI5/HHEX/DYSF/SMARCD3
gdT_Vd2	D28	Hallmark	HALLMARK_P53_PATHWAY	77	0.210704	0.766998	0.912206	0.992843	0.992843	0.907283	1079	tags=23%, list=20%, signal=19%	PMM1/HEXIM1/SERTAD3/MXD1/TGFA/ATF3/HINT1/ABCC5/DEF6/CCND3/ZBTB16/JUN/RB1/CTSD/S100A4/BTG2/BTG1/ISCU
gdT_Vd2	D28	Hallmark	HALLMARK_PI3K_AKT_MTOR_SIGNALING	33	-0.222688	-0.707925	0.921012	0.992843	0.992843	0.907283	1037	tags=24%, list=19%, signal=20%	AKT1S1/PPP2R1B/CSNK2B/MAP2K6/RPS6KA1/CAMK4/CDK4/SQSTM1
gdT_Vd2	D28	Hallmark	HALLMARK_APICAL_SURFACE	17	0.226811	0.606205	0.950804	0.992843	0.992843	0.907283	1115	tags=24%, list=20%, signal=19%	MDGA1/B4GALT1/GSTM3/ADIPOR2
gdT_Vd2	D28	Hallmark	HALLMARK_MTORC1_SIGNALING	95	0.190813	0.719924	0.96777	0.992843	0.992843	0.907283	1661	tags=33%, list=30%, signal=23%	MCM4/FADS2/GOT1/SLC37A4/SLC7A5/RRP9/SORD/ENO1/ITGB2/ATP6V1D/RAB1A/CXCR4/BTG2/SLC2A3/ADIPOR2/M6PR/UBE2D3/NUFIP1/CCNG1/CALR/AURKA/HMBS/ELOVL5/PGM1/TXNRD1/SHMT2/SKAP2/DAPP1/USO1/GPI/PGK1
gdT_Vd2	D28	Hallmark	HALLMARK_MITOTIC_SPINDLE	77	0.19282	0.701899	0.971627	0.992843	0.992843	0.907283	1411	tags=27%, list=26%, signal=21%	NCK1/SSH2/FLNA/CEP57/LLGL1/SMC4/CLIP2/NET1/NEDD9/ARHGAP27/RALBP1/APC/SPTAN1/ARHGAP4/CENPF/PALLD/ARF6/AURKA/EPB41/ACTN4/ALMS1
gdT_Vd2	D28	BTM	T & B cell development, activation (M62.0)	10	-0.226431	-0.534108	0.97352	0.992843	0.983987	0.907283	1527	tags=40%, list=28%, signal=29%	CD7/UBASH3A/TRAT1/CD3G
gdT_Vd2	D28	Hallmark	HALLMARK_KRAS_SIGNALING_DN	32	0.197456	0.609536	0.974218	0.992843	0.992843	0.907283	1763	tags=41%, list=32%, signal=28%	MSH5/ZBTB16/LFNG/NUDT11/BTG2/CALCB/ENTPD7/BARD1/IFNG/DTNB/GAMT/SLC29A3/KMT2D
gdT_Vd2	D28	Hallmark	HALLMARK_OXIDATIVE_PHOSPHORYLATION	84	-0.185445	-0.705746	0.977614	0.992843	0.992843	0.907283	1606	tags=31%, list=29%, signal=22%	COX7A2L/SUPV3L1/MPC1/NDUFB1/COX17/ACAA1/ATP6AP1/SURF1/ATP6V1H/VDAC1/ISCA1/LDHB/TCIRG1/COX5B/DLST/VDAC3/ATP6V0E1/BAX/OGDH/FXN/COX7C/ATP6V1F/NDUFA1/CYB5A/SLC25A4/POLR2F
gdT_Vd2	D28	BTM	enriched in NK cells (II) (M61.0)	12	-0.209391	-0.518604	0.983987	0.992843	0.983987	0.907283	1527	tags=42%, list=28%, signal=30%	KLRB1/CD7/GPR56/IL2RB/NKG7
gdT_Vd2	D28	Hallmark	HALLMARK_ADIPOGENESIS	66	0.174654	0.620863	0.992843	0.992843	0.992843	0.907283	1805	tags=38%, list=33%, signal=26%	FAH/MDH2/IDH3G/JAGN1/YWHAG/SLC25A1/COQ3/ECH1/UBC/RNF11/ADIPOR2/ACADM/ATL2/CS/BCKDHA/LTC4S/PGM1/HADH/GPHN/REEP6/ITSN1/COQ9/ARL4A/COX8A/ABCA1
HSPC	D28	Hallmark	HALLMARK_MYC_TARGETS_V2	54	-0.549953	-1.99816	0.000326584	0.0219907	0.00925926	0.0204069	2093	tags=44%, list=20%, signal=36%	CDK4/PRMT3/LAS1L/HK2/SLC29A2/TCOF1/CBX3/WDR43/DUSP2/SORD/GNL3/HSPD1/SRM/NOP56/SUPV3L1/GRWD1/EXOSC5/MRTO4/HSPE1/RABEPK/MYC/UTP20/PA2G4/NDUFAF4
HSPC	D28	Hallmark	HALLMARK_E2F_TARGETS	144	-0.422725	-1.81228	0.000484262	0.0219907	0.00925926	0.0204069	2159	tags=37%, list=20%, signal=30%	BRCA1/PAN2/CDK4/RFC3/STAG1/NAP1L1/NAA38/PHF5A/SHMT1/RANBP1/MLH1/LMNB1/LBR/POLE/HMGA1/PRPS1/SYNCRIP/CDKN2C/WEE1/DUT/CCP110/PAICS/TFRC/HNRNPD/NASP/LUC7L3/RPA2/POLA2/RPA3/KIF22/XPO1/UBE2S/NOP56/SMC3/RAD51C/RFC2/TUBB/ORC2/USP1/MTHFD2/BARD1/RAD21/RAN/DEK/ING3/PTTG1/IPO7/MYC/MCM7/MCM6/PA2G4/SSRP1/TP53
HSPC	D28	BTM	respiratory electron transport chain (mitochondrion) (M238)	17	-0.729131	-2.02087	0.000526177	0.0219907	0.0547224	0.0204069	1541	tags=53%, list=15%, signal=45%	NDUFS4/NDUFA4/ATP5J2/NDUFA3/ATP5I/NDUFA11/NDUFB6/NDUFS7/ATP5O
HSPC	D28	Hallmark	HALLMARK_MYC_TARGETS_V1	190	-0.411786	-1.8284	0.000578704	0.0219907	0.00925926	0.0204069	2093	tags=37%, list=20%, signal=30%	CDK4/VBP1/YWHAE/BUB3/NAP1L1/ODC1/CCT2/CAD/PRDX3/SNRPB2/PSMD8/CCT7/TRIM28/PSMD3/SRSF3/CSTF2/TXNL4A/U2AF1/RANBP1/C1QBP/HNRNPA1/CBX3/EIF1AX/NDUFAB1/SNRPG/SYNCRIP/CLNS1A/DUT/UBE2L3/HDAC2/GNL3/HNRNPD/DDX21/SF3A1/HSPD1/UBA2/PRPF31/SRM/VDAC1/SET/RNPS1/XPO1/NOP56/SNRPD1/RRM1/TARDBP/PCBP1/ORC2/CCT5/LDHA/PSMA7/USP1/HSPE1/SSB/NHP2/RAN/SERBP1/PPIA/COX5A/DEK/EIF4E/MYC/PSMD14/PSMB3/MCM7/MCM6/EIF4A1/SSBP1/PA2G4/PPM1G
HSPC	D28	Hallmark	HALLMARK_UV_RESPONSE_UP	104	0.4477	1.59621	0.00197187	0.0599448	0.0236624	0.0556274	1572	tags=24%, list=15%, signal=21%	CREG1/EIF2S3/HLA-F/BAK1/RHOB/SOD2/PDAP1/HSPA13/CDKN1C/ABCB1/HYAL2/DGAT1/PPP1R2/MARK2/UROD/LYN/GLS/ATF3/MRPL23/RPN1/CNP/E2F5/ARRB2/FURIN/EPCAM
HSPC	D28	BTM	regulation of transcription, transcription factors (M213)	17	0.687636	1.74325	0.00370908	0.08913	0.142295	0.0827106	1081	tags=35%, list=10%, signal=32%	ZDHHC17/KIAA1468/FMR1/CLK1/ARID4B/STAG2
HSPC	D28	BTM	chaperonin mediated protein folding (I) (M204.0)	14	-0.683176	-1.80347	0.00410467	0.08913	0.142295	0.0827106	1984	tags=79%, list=19%, signal=64%	CCT2/CCT7/CCT8/SUCLG1/CCT6A/HSPD1/FBXW2/NOP56/CCT5/HSPE1/SSBP1
HSPC	D28	Hallmark	HALLMARK_INTERFERON_ALPHA_RESPONSE	82	0.45403	1.5651	0.00531842	0.0967355	0.0510569	0.0897684	2098	tags=32%, list=20%, signal=26%	OAS1/UBA7/IFI44/IFI44L/GBP4/NCOA7/CD47/RSAD2/TRIM21/BST2/SLC25A28/SP110/TMEM140/MOV10/TDRD7/SAMD9L/CNP/HLA-C/MX1/IFIH1/PSME2/RIPK2/ADAR/TRIM5/PARP12/IRF9
HSPC	D28	BTM	innate antiviral response (M150)	10	0.769361	1.70794	0.00572776	0.0967355	0.148922	0.0897684	1012	tags=40%, list=10%, signal=36%	OAS1/RXRA/RSAD2/OAS3
HSPC	D28	BTM	mismatch repair (I) (M22.0)	24	-0.551197	-1.66723	0.00987113	0.143242	0.188026	0.132925	1032	tags=33%, list=10%, signal=30%	RMI1/RPA3/RFC2/MSH6/SMC2/NCAPG2/MCM6/SSBP1
HSPC	D28	BTM	spliceosome (M250)	12	-0.690579	-1.74094	0.0108476	0.143242	0.188026	0.132925	1593	tags=75%, list=15%, signal=64%	SF3B14/SNRPD2/SNRPD3/LSM5/SNRPG/RBMX/SNRPD1/MAGOH/SNRPF
HSPC	D28	Hallmark	HALLMARK_UV_RESPONSE_DN	87	0.430967	1.49892	0.0113086	0.143242	0.0904685	0.132925	2400	tags=34%, list=23%, signal=27%	GCNT1/RXRA/MGLL/MIOS/ATP2B4/SERPINE1/ATP2B1/ATP2C1/MRPS31/DYRK1A/SYNE1/PEX14/TGFBR2/ZMIZ1/AKT3/BCKDHB/DLG1/PRDM2/FYN/SYNJ2/TFPI/RBPMS/NIPBL/ATRX/CDK13/FHL2/NOTCH2/MGMT/ABCC1/RUNX1
HSPC	D28	Hallmark	HALLMARK_INTERFERON_GAMMA_RESPONSE	154	0.369868	1.38275	0.0171207	0.19171	0.117399	0.177903	2842	tags=35%, list=27%, signal=26%	CD69/MX2/IFI44/IFI44L/GBP4/SOD2/CASP4/RSAD2/PTPN2/TRIM21/XAF1/SOCS3/BST2/ZNFX1/LATS2/SLC25A28/SP110/RBCK1/TAPBP/OAS3/LYSMD2/MVP/SERPING1/NCOA3/TDRD7/SAMD9L/MX1/IFIH1/PSMB2/SELP/PSME2/RIPK2/IRF5/ADAR/ARL4A/PARP12/IRF9/HLA-A/CFH/CIITA/TNFSF10/PML/NLRC5/APOL6/UBE2L6/PIM1/IL7/DDX58/PTPN6/C1R/RIPK1/PSMB8/VAMP5/PTGS2
HSPC	D28	BTM	cell adhesion (GO) (M117)	15	0.652773	1.6092	0.0176575	0.19171	0.262341	0.177903	649	tags=27%, list=6%, signal=25%	PSTPIP1/PRKCQ/CD300A/PTPRC
HSPC	D28	BTM	Activated (LPS) dendritic cell surface signature (S11)	18	0.616165	1.58298	0.0217461	0.22036	0.282699	0.204489	2474	tags=56%, list=23%, signal=43%	F11R/ELOVL7/CALCRL/ITGB8/TMEM140/EREG/IL3RA/ANTXR2/RNF144B/LY75
HSPC	D28	BTM	E2F1 targets (Q4) (M10.1)	14	-0.609338	-1.60855	0.0266803	0.253463	0.308306	0.235208	2943	tags=71%, list=28%, signal=52%	STMN1/FBXO5/SKP2/ERBB2IP/RANBP1/WEE1/NASP/POLA2/DCLRE1A/KNTC1
HSPC	D28	Hallmark	HALLMARK_G2M_CHECKPOINT	140	-0.29931	-1.27961	0.0362768	0.324358	0.217661	0.300997	1601	tags=24%, list=15%, signal=21%	LMNB1/WRN/LBR/KIF20B/POLE/HMGA1/SYNCRIP/CDKN2C/CDC27/CHMP1A/HMGN2/HNRNPD/NASP/MNAT1/RPA2/POLA2/KIF22/PRC1/XPO1/UBE2S/SNRPD1/SAP30/BARD1/RAD21/LIG3/HIRA/PTTG1/MYC/SMC2/TNPO2/NCL/MCM6/BCL3/MARCKS
HSPC	D28	BTM	mitotic cell cycle - DNA replication (M4.4)	18	-0.540045	-1.51839	0.0413554	0.349223	0.430096	0.324071	968	tags=28%, list=9%, signal=25%	RPA2/POLA2/CDT1/MCM7/MCM6
HSPC	D28	BTM	enriched in B cells (III) (M47.2)	12	0.632646	1.46991	0.0571381	0.418913	0.46301	0.388742	949	tags=25%, list=9%, signal=23%	CD69/PAWR/HHEX
HSPC	D28	BTM	transmembrane transport (II) (M191)	12	0.631812	1.46797	0.0573037	0.418913	0.46301	0.388742	1321	tags=33%, list=12%, signal=29%	SLC19A2/ATP8A1/SIRT1/MDFIC
HSPC	D28	BTM	nuclear pore complex (mitosis) (M106.1)	11	0.641914	1.45901	0.0578762	0.418913	0.46301	0.388742	3192	tags=64%, list=30%, signal=45%	NUP43/SMC1A/GTF2H1/NUP160/NUP133/SEH1L/CCNH
HSPC	D28	BTM	golgi membrane (II) (M237)	17	0.572128	1.45042	0.0640219	0.442333	0.475591	0.410476	713	tags=24%, list=7%, signal=22%	ZDHHC17/C3orf58/GOLPH3L/RAB21
HSPC	D28	Hallmark	HALLMARK_INFLAMMATORY_RESPONSE	97	0.369256	1.30339	0.0698725	0.458632	0.372653	0.4256	2189	tags=32%, list=21%, signal=26%	AHR/CD69/SERPINE1/ATP2B1/PTAFR/CALCRL/BST2/ATP2C1/LYN/ITGB8/PTGER4/KCNA3/BEST1/TAPBP/RELA/EREG/PIK3R5/KLF6/MXD1/GABBR1/CD55/ITGA5/PTGER2/RIPK2/PVR/PLAUR/SLC11A2/EMP3/BTG2/TLR1/RNF144B
HSPC	D28	BTM	transcription elongation, RNA polymerase II (M234)	13	-0.563598	-1.45327	0.0724156	0.458632	0.498597	0.4256	1916	tags=54%, list=18%, signal=44%	UQCR10/POLR2J/AURKAIP1/TCEB2/NDUFA3/MIF/POLR2L
HSPC	D28	BTM	integrin cell surface interactions (I) (M1.0)	11	0.623902	1.41807	0.0771683	0.469183	0.498597	0.435391	1540	tags=36%, list=15%, signal=31%	LAMB2/PTK2/COL5A1/ITGA5
HSPC	D28	BTM	Resting dendritic cell surface signature (S10)	36	0.451306	1.34824	0.0859694	0.477436	0.498597	0.44305	1898	tags=31%, list=18%, signal=25%	SFXN3/ITGAX/ATP1B1/SPINT2/ABHD12/LHFPL2/PLXND1/LPCAT2/KMO/SLC36A1/AGPAT9
HSPC	D28	Hallmark	HALLMARK_IL2_STAT5_SIGNALING	128	0.34336	1.25786	0.0861012	0.477436	0.413286	0.44305	2876	tags=36%, list=27%, signal=27%	AHR/GBP4/RHOB/NFKBIZ/F2RL2/CDKN1C/PRAF2/ABCB1/CDC42SE2/HUWE1/PRKCH/RABGAP1L/TWSG1/SCN9A/NCOA3/PLEC/RHOH/KLF6/MXD1/FURIN/AHNAK/GABARAPL1/IL3RA/SWAP70/PTGER2/SELP/TNFRSF4/ARL4A/BCL2L1/MYO1E/CD83/GPX4/UMPS/SNX9/PDCD2L/GLIPR2/PHTF2/TNFSF10/IGF2R/PIM1/SNX14/TTC39B/MAPKAPK2/EMP1/CKAP4/SOCS2
HSPC	D28	BTM	plasma cells & B cells, immunoglobulins (M156.0)	10	0.633987	1.40741	0.0886119	0.477436	0.498597	0.44305	2505	tags=70%, list=24%, signal=54%	ADAM28/IGJ/CD52/E2F5/GNG7/STAP1/P2RX5
HSPC	D28	BTM	enriched in antigen presentation (III) (M95.1)	12	0.603122	1.40131	0.0910898	0.477436	0.498597	0.44305	2919	tags=58%, list=28%, signal=42%	PTPRC/LAPTM5/CD53/ITGB2/FYB/AIF1/EVI2B
HSPC	D28	BTM	enriched in activated dendritic cells (II) (M165)	21	0.49945	1.32977	0.11838	0.59979	0.615574	0.556592	1634	tags=33%, list=15%, signal=28%	MX2/RSAD2/DAPK1/ATF3/BCL2A1/SERPING1/IFIH1
HSPC	D28	Hallmark	HALLMARK_OXIDATIVE_PHOSPHORYLATION	179	-0.25766	-1.1362	0.122426	0.600284	0.449428	0.55705	1679	tags=23%, list=16%, signal=20%	TIMM17A/TIMM8B/GPI/NDUFS4/SUCLG1/NDUFA4/NDUFAB1/ALAS1/COX7A2/COX17/SDHC/MPC1/PDHA1/MTRF1/MRPS22/POLR2F/POR/COX7C/UQCRFS1/ATP6V0E1/PDHX/BDH2/VDAC1/SUPV3L1/COX5B/SURF1/TIMM10/LDHA/DLAT/SLC25A12/COX5A/NDUFA3/MRPS12/OAT/ACAA2/LRPPRC/ATP6V1E1/NDUFB6/MRPS15/MRPL11/NDUFS7/SDHB
HSPC	D28	Hallmark	HALLMARK_WNT_BETA_CATENIN_SIGNALING	25	-0.421006	-1.2861	0.129454	0.612635	0.449428	0.568512	1176	tags=28%, list=11%, signal=25%	HDAC2/RBPJ/TCF7/CTNNB1/FRAT1/MYC/TP53
HSPC	D28	Hallmark	HALLMARK_COAGULATION	53	0.388746	1.25142	0.133006	0.612635	0.449428	0.568512	1717	tags=26%, list=16%, signal=22%	ISCU/APOA1/F2RL2/SERPINE1/CTSO/TIMP3/KLF7/MSRB2/SIRT2/SERPING1/CASP9/FURIN/P2RY1/FYN
HSPC	D28	Hallmark	HALLMARK_APOPTOSIS	117	0.333557	1.20593	0.137594	0.615128	0.449428	0.570825	2812	tags=34%, list=27%, signal=25%	CD69/PPP2R5B/RHOB/SOD2/CASP4/MADD/TIMP3/F2R/RNASEL/APP/PTK2/XIAP/ATF3/CYLD/RELA/MCL1/EREG/GSTM1/RARA/CASP9/RETSAT/PLCB2/BIRC3/ETF1/BCL2L1/PEA15/PDCD4/FDXR/GPX4/BTG2/ROCK1/MGMT/TNFSF10/LMNA/JUN/IGF2R/DAP3/BID/PPP3R1/EMP1
HSPC	D28	Hallmark	HALLMARK_KRAS_SIGNALING_DN	47	0.39582	1.24639	0.146649	0.627012	0.449428	0.581854	1586	tags=23%, list=15%, signal=20%	IDUA/CAMK1D/CDKAL1/IFI44L/KMT2D/FGGY/RSAD2/MFSD6/CLSTN3/SIDT1/MX1
HSPC	D28	Hallmark	HALLMARK_DNA_REPAIR	139	-0.266412	-1.1379	0.15	0.627012	0.449428	0.581854	1126	tags=19%, list=11%, signal=17%	POLR2F/POLB/CLP1/ALYREF/GMPR2/SNAPC5/RPA2/POLA2/RPA3/ITPA/GTF2H3/NME3/AK3/RFC2/SURF1/POLR2G/GUK1/AK1/RALA/TSG101/APRT/DGCR8/TMED2/SSRP1/POLR2D/TP53
HSPC	D28	BTM	B cell development/activation (M58)	10	0.590331	1.3105	0.152628	0.627012	0.755382	0.581854	1342	tags=30%, list=13%, signal=26%	GAB2/LYN/JAM3
HSPC	D28	Hallmark	HALLMARK_UNFOLDED_PROTEIN_RESPONSE	95	-0.28817	-1.1568	0.159172	0.636689	0.449428	0.590833	811	tags=24%, list=8%, signal=23%	SLC30A5/KHSRP/LSM4/FUS/EXOSC4/EXOSC1/DNAJC3/BANF1/IMP3/NOP56/EXOSC5/EDC4/MTHFD2/NHP2/CXXC1/SLC1A4/EIF4E/SEC31A/EXOC2/PARN/EIF4A2/EDEM1/EIF4A1
HSPC	D28	BTM	mitochondrial cluster (M235)	16	-0.465724	-1.2694	0.167537	0.639766	0.755382	0.593688	1006	tags=50%, list=9%, signal=45%	ALDH18A1/C11orf73/SMARCAL1/ALG8/NDUFA8/DNAJA3/EIF2B3/POP5
HSPC	D28	BTM	T cell activation (II) (M7.3)	10	-0.539515	-1.29598	0.172405	0.639766	0.755382	0.593688	2984	tags=40%, list=28%, signal=29%	CCL5/PTPN7/ZAP70/CD3E
HSPC	D28	BTM	mismatch repair (II) (M22.1)	12	-0.510479	-1.28691	0.174319	0.639766	0.755382	0.593688	2072	tags=58%, list=20%, signal=47%	RFC4/MSH2/RFC3/MLH1/RPA3/RFC2/MSH6
HSPC	D28	Hallmark	HALLMARK_TNFA_SIGNALING_VIA_NFKB	134	0.315894	1.16296	0.176777	0.639766	0.459815	0.593688	1785	tags=23%, list=17%, signal=19%	CD69/RHOB/PNRC1/RELB/SOD2/SERPINE1/ATP2B1/NFKB2/FUT4/SOCS3/TANK/PPP1R15A/PTGER4/ATF3/NFAT5/CCNL1/KLF2/RELA/MCL1/IER2/BCL2A1/REL/ID2/KLF6/MXD1/ZBTB10/PER1/IFIH1/BIRC3/RIPK2/TNFAIP8
HSPC	D28	Hallmark	HALLMARK_HEME_METABOLISM	157	0.307531	1.15277	0.18201	0.643385	0.459815	0.597047	2156	tags=23%, list=20%, signal=19%	GCLC/MOSPD1/VEZF1/GDE1/PPP2R5B/BCAM/PICALM/ELL2/HTATIP2/XPO7/BTRC/UROD/DCUN1D1/MBOAT2/AHSP/NUDT4/SLC10A3/BACH1/PIGQ/CAST/EZH1/KLF3/PPOX/KDM7A/NNT/FOXJ2/HEBP1/CCDC28A/TFDP2/HTRA2/SLC11A2/TSPAN5/KHNYN/TNS1/SIDT2/BTG2
HSPC	D28	BTM	inositol phosphate metabolism (M129)	13	0.531007	1.26439	0.187233	0.646806	0.778891	0.600222	1028	tags=23%, list=10%, signal=21%	PANK3/FNDC3A/PIK3C3
HSPC	D28	BTM	cell cycle, ATP binding (M144)	16	-0.448929	-1.22362	0.204593	0.689843	0.804144	0.640159	1783	tags=25%, list=17%, signal=21%	UBA3/ERBB2IP/HDAC2/RAD21
HSPC	D28	BTM	extracellular matrix (II) (M2.1)	16	-0.447618	-1.22005	0.208768	0.689843	0.804144	0.640159	963	tags=19%, list=9%, signal=17%	SPARC/CTSG/MPO
HSPC	D28	BTM	enriched in antigen presentation (II) (M95.0)	20	0.456969	1.20218	0.224758	0.719283	0.834816	0.667478	3020	tags=50%, list=28%, signal=36%	PTPRC/HLA-DPB1/CD53/ITGB2/FYB/SLA/AIF1/HCLS1/EVI2B/ITGA4
HSPC	D28	Hallmark	HALLMARK_ANDROGEN_RESPONSE	79	0.333601	1.14279	0.227142	0.719283	0.545141	0.667478	1884	tags=22%, list=18%, signal=18%	RPS6KA3/CENPN/PIAS1/CDK6/ELL2/SCD/CAMKK2/APPBP2/ACTN1/ZMIZ1/KRT8/ABHD2/ZBTB10/IDI1/TNFAIP8/SPCS3/HERC3
HSPC	D28	BTM	intracellular transport (M147)	17	0.472972	1.19905	0.238349	0.739367	0.854768	0.686116	1627	tags=35%, list=15%, signal=30%	EXOC1/SEC63/SIRT1/CEP120/ZFAND6/TMX1
HSPC	D28	BTM	viral sensing & immunity; IRF2 targets network (I) (M111.0)	12	0.514121	1.19453	0.254058	0.772335	0.872039	0.71671	3777	tags=75%, list=36%, signal=48%	BST2/EREG/RIPK2/AIF1/PSMB8/CTSS/TAP1/LY86/KYNU
HSPC	D28	BTM	cell cycle (III) (M103)	32	-0.346244	-1.12311	0.263082	0.784087	0.872039	0.727615	1375	tags=25%, list=13%, signal=22%	CDKN2C/WEE1/HDAC2/SMC3/RAD21/PTTG1/MCM7/MCM6
HSPC	D28	BTM	MHC-TLR7-TLR8 cluster (M146)	13	0.49002	1.16679	0.283722	0.803686	0.872039	0.745803	2555	tags=38%, list=24%, signal=29%	HLA-F/HLA-DPB1/HLA-C/HLA-A/HLA-E
HSPC	D28	BTM	cell cycle (I) (M4.1)	65	-0.287912	-1.08456	0.289751	0.803686	0.872039	0.745803	1252	tags=17%, list=12%, signal=15%	CENPH/FAM83D/POLA2/CDT1/PRC1/UBE2S/PTTG1/KNTC1/SMC2/NCAPG2/MCM6
HSPC	D28	Hallmark	HALLMARK_P53_PATHWAY	129	0.29724	1.08982	0.290661	0.803686	0.645703	0.745803	2747	tags=33%, list=26%, signal=24%	SLC19A2/PITPNC1/ISCU/RXRA/BAK1/SP1/CTSF/KIF13B/F2R/APP/S100A10/POM121/DNTTIP2/PPP1R15A/CYFIP2/ATF3/RETSAT/MDM2/MXD1/TSPYL2/IP6K2/MKNK2/RB1/PRMT2/DGKA/SEC61A1/ZMAT3/CGRRF1/FDXR/BTG2/PRKAB1/ABHD4/DDIT4/CTSD/FBXW7/JUN/TM4SF1/RPL18/TOB1/DRAM1/FOS/ABCC5
HSPC	D28	Hallmark	HALLMARK_GLYCOLYSIS	118	0.300781	1.08904	0.299246	0.803686	0.645703	0.745803	1393	tags=14%, list=13%, signal=13%	GLCE/GCLC/ME2/IDUA/G6PD/TPST1/COG2/SLC37A4/PLOD2/GUSB/RBCK1/GOT1/PAXIP1/COL5A1/PKP2/ECD/PHKA2
HSPC	D28	BTM	cell adhesion (M51)	14	0.473841	1.14822	0.300623	0.803686	0.872039	0.745803	3087	tags=57%, list=29%, signal=41%	ARHGAP6/MMRN1/COL5A1/JAM3/SELP/PARVB/VWF/GP1BA
HSPC	D28	BTM	DC surface signature (S5)	33	0.380387	1.1184	0.302411	0.803686	0.872039	0.745803	2154	tags=27%, list=20%, signal=22%	CALCRL/ATP1B1/SPINT2/ABHD12/LHFPL2/KMO/SLC36A1/CD83/RAMP1
HSPC	D28	Hallmark	HALLMARK_APICAL_SURFACE	20	0.426755	1.12269	0.309399	0.803686	0.645703	0.745803	2009	tags=35%, list=19%, signal=28%	LYN/APP/MAL/CROCC/NCOA6/ADAM10/PLAUR
HSPC	D28	BTM	respiratory electron transport chain (mitochondrion) (M219)	18	-0.387534	-1.08959	0.336179	0.803686	0.872039	0.745803	975	tags=28%, list=9%, signal=25%	UQCR10/COX7C/UQCRFS1/COX5B/COX5A
HSPC	D28	BTM	respiratory electron transport chain (mitochondrion) (M231)	11	-0.448471	-1.10816	0.337045	0.803686	0.872039	0.745803	2556	tags=45%, list=24%, signal=35%	NDUFA8/ATP5C1/NDUFAB1/UQCRFS1/COX5A
HSPC	D28	BTM	CORO1A-DEF6 network (I) (M32.2)	19	0.421019	1.09276	0.345353	0.803686	0.872039	0.745803	3638	tags=42%, list=34%, signal=28%	HGS/ACAP1/CLPTM1/APEH/STXBP2/BRD2/AES/CBX4
HSPC	D28	BTM	cell movement, Adhesion & Platelet activation (M30)	10	0.498571	1.1068	0.348551	0.803686	0.872039	0.745803	2079	tags=50%, list=20%, signal=40%	PTK2/COL5A1/NAV1/SELP/TNS1
HSPC	D28	Hallmark	HALLMARK_XENOBIOTIC_METABOLISM	102	0.298292	1.06051	0.348656	0.803686	0.66384	0.745803	1565	tags=17%, list=15%, signal=14%	GCLC/ACOX3/TPST1/ALDH2/SERPINE1/GSTM4/ARG2/SPINT2/CYFIP2/ADH5/MAN1A1/AP4B1/ID2/ACO2/RETSAT/ENTPD5/GABARAPL1
HSPC	D28	BTM	chaperonin mediated protein folding (II) (M204.1)	10	-0.45736	-1.09863	0.350713	0.803686	0.872039	0.745803	2086	tags=60%, list=20%, signal=48%	VBP1/CCT2/CCT7/CCT8/CCT6A/CCT5
HSPC	D28	BTM	enriched in activated dendritic cells/monocytes (M64)	10	-0.457393	-1.09871	0.350713	0.803686	0.872039	0.745803	561	tags=20%, list=5%, signal=19%	FAM129A/MARCKS
HSPC	D28	BTM	cell division in stimulated CD4 T cells (M4.6)	12	-0.430183	-1.08448	0.35217	0.803686	0.872039	0.745803	972	tags=25%, list=9%, signal=23%	BRCA1/CDCA7/NCAPG2
HSPC	D28	Hallmark	HALLMARK_MTORC1_SIGNALING	175	0.277661	1.05187	0.354256	0.803686	0.66384	0.745803	1794	tags=21%, list=17%, signal=18%	GCLC/RIT1/G6PD/POLR3G/USO1/PDAP1/SLC37A4/GSK3B/SCD/PLOD2/ARPC5L/UFM1/PPP1R15A/GOT1/GTF2H1/RRP9/ITGB2/GLA/TOMM40/PDK1/RPN1/TM7SF2/NUP205/PSMD13/CTSC/IFRD1/PSMA4/IDI1/ATP6V1D/MLLT11/ELOVL6/SLA/ETF1/PSPH/GLRX/SERP1/CFP
HSPC	D28	Hallmark	HALLMARK_PI3K_AKT_MTOR_SIGNALING	83	-0.266268	-1.04578	0.35958	0.803767	0.66384	0.745878	596	tags=12%, list=6%, signal=11%	ECSIT/EIF4E/ACTR3/PPP1CA/YWHAB/IRAK4/CFL1/AP2M1/NFKBIB/PFN1
HSPC	D28	BTM	NK cell surface signature (S1)	13	0.453889	1.08076	0.375287	0.82672	0.876117	0.767177	2781	tags=46%, list=26%, signal=34%	ATP8B4/PTGER2/ELOVL6/CD97/NCR1/KIT
HSPC	D28	BTM	cell cycle, mitotic phase (M230)	10	0.484228	1.07496	0.391341	0.833324	0.876117	0.773306	1992	tags=50%, list=19%, signal=41%	TP53BP2/AHCTF1/HACE1/RANBP2/JMY
HSPC	D28	BTM	cytoskeletal remodeling (M32.8)	10	-0.438044	-1.05224	0.394491	0.833324	0.876117	0.773306	177	tags=30%, list=2%, signal=30%	TGFB1/ACIN1/AP2M1
HSPC	D28	BTM	type I interferon response (M127)	11	0.469178	1.0664	0.394732	0.833324	0.876117	0.773306	3608	tags=45%, list=34%, signal=30%	RSAD2/IFIH1/STAT1/IFITM1/TAP1
HSPC	D28	BTM	BCR signaling (M54)	12	0.44801	1.04092	0.419179	0.835095	0.876117	0.774949	3339	tags=50%, list=32%, signal=34%	LYN/PIK3R5/BTK/PTPN6/INPP5D/PIK3CD
HSPC	D28	BTM	respiratory electron transport chain (mitochondrion) (M216)	11	-0.416482	-1.02912	0.42044	0.835095	0.876117	0.774949	1916	tags=27%, list=18%, signal=22%	UQCR10/COX7C/ATP5H
HSPC	D28	BTM	B cell surface signature (S2)	33	0.348097	1.02346	0.425236	0.835095	0.876117	0.774949	2595	tags=30%, list=24%, signal=23%	CD37/ADAM28/HLA-DPB1/CD52/JAM3/GABBR1/CD79A/SEMA4B/P2RX5/SCN3A
HSPC	D28	Hallmark	HALLMARK_MITOTIC_SPINDLE	153	-0.234018	-1.00991	0.430939	0.835095	0.752176	0.774949	407	tags=9%, list=4%, signal=9%	KPTN/KATNB1/STAU1/KNTC1/LRPPRC/ARF6/PREX1/TSC1/FSCN1/WASL/ATG4B/MARCKS/EPB41/ARFIP2
HSPC	D28	Hallmark	HALLMARK_IL6_JAK_STAT3_SIGNALING	52	0.315441	1.01263	0.442216	0.835095	0.752176	0.774949	3160	tags=35%, list=30%, signal=24%	BAK1/PTPN2/SOCS3/GRB2/PIK3R5/IL3RA/LEPR/DNTT/IRF9/IL10RB/JUN/PIM1/IL7/PTPN11/IL6ST/ITGA4/IRF1/STAT1
HSPC	D28	BTM	antiviral IFN signature (M75)	19	0.389937	1.01209	0.447115	0.835095	0.876117	0.774949	1634	tags=32%, list=15%, signal=27%	OAS1/RSAD2/OAS3/SERPING1/RARA/IFIH1
HSPC	D28	BTM	platelet activation (II) (M32.1)	21	-0.342971	-0.999939	0.448879	0.835095	0.876117	0.774949	1711	tags=24%, list=16%, signal=20%	NBEAL2/DNM2/PNPLA6/AP2M1/PFN1
HSPC	D28	BTM	enriched in T cells (I) (M7.0)	27	0.359476	1.00769	0.450667	0.835095	0.876117	0.774949	1182	tags=19%, list=11%, signal=16%	PRKCQ/GIMAP7/PRKCH/MAL/ETS1
HSPC	D28	Hallmark	HALLMARK_PROTEIN_SECRETION	88	0.287422	1.00052	0.461466	0.835095	0.752176	0.774949	1627	tags=23%, list=15%, signal=19%	COG2/GOSR2/RPS6KA3/USO1/RAB14/VAMP7/SCAMP1/GBF1/GNAS/AP3B1/RAB5A/GLA/OCRL/DST/CTSC/ADAM10/CLTA/MAPK1/STX12/TMX1
HSPC	D28	Hallmark	HALLMARK_ESTROGEN_RESPONSE_LATE	98	-0.245916	-0.990788	0.47011	0.835095	0.752176	0.774949	1620	tags=20%, list=15%, signal=17%	GALE/SLC16A1/SLC24A3/SCARB1/DUSP2/MYB/SORD/METTL3/TPSAB1/SLC9A3R1/NXT1/UNC13B/KLF4/NAB2/TST/XRCC3/SIAH2/SLC1A4/RBBP8/DCXR
HSPC	D28	BTM	immune activation - generic cluster (M37.0)	153	-0.230705	-0.995615	0.475138	0.835095	0.876117	0.774949	1384	tags=17%, list=13%, signal=15%	CLEC12A/CDKN2C/PRTN3/MYB/RASGRP4/GRAP2/LY96/FAM105A/RAD51C/RFC2/RAB32/CTSG/PCBP3/GAS2L1/GAB1/BARD1/CD3E/ELANE/MGST1/RBBP8/MCM7/VSIG10/RNASE2/MS4A3/F13A1/AZU1
HSPC	D28	BTM	mitotic cell division (M6)	12	0.426514	0.990976	0.479629	0.835095	0.876117	0.774949	1621	tags=25%, list=15%, signal=21%	CENPN/KIF18A/CENPF
HSPC	D28	BTM	enriched in membrane proteins (M124)	10	-0.402003	-0.965659	0.485489	0.835095	0.876117	0.774949	3282	tags=60%, list=31%, signal=41%	SLC4A1/PROK2/RHAG/HLA-DRB1/KCNH2/ELANE
HSPC	D28	BTM	MAPK, RAS signaling (M100)	10	-0.400634	-0.962371	0.491638	0.835095	0.876117	0.774949	1584	tags=60%, list=15%, signal=51%	TGFB1/RAC2/MAP2K2/MAP3K11/RASGRP4/MAP4K1
HSPC	D28	Hallmark	HALLMARK_APICAL_JUNCTION	98	0.277663	0.982004	0.493438	0.835095	0.756148	0.774949	2630	tags=31%, list=25%, signal=23%	CD34/CNN2/CLDN15/VCL/NEGR1/CERCAM/PTPRC/ICAM2/ACTN4/PTK2/ARHGEF6/ACTN1/MAPK11/MYH9/JAM3/AKT3/DLG1/IKBKG/RRAS/NF1/INPPL1/TSPAN4/CD99/CTNND1/TIAL1/GNAI1/SKAP2/EXOC4/CDK8/VWF
HSPC	D28	BTM	leukocyte differentiation (M160)	13	-0.375586	-0.968474	0.496162	0.835095	0.876117	0.774949	663	tags=31%, list=6%, signal=29%	NR4A2/ID1/MED1/BCL3
HSPC	D28	BTM	proteasome (M226)	11	-0.388158	-0.959129	0.501609	0.835095	0.876117	0.774949	1852	tags=36%, list=17%, signal=30%	TAF9/PSMA5/RAN/PSMD14
HSPC	D28	BTM	enriched in B cells (I) (M47.0)	18	0.378392	0.972121	0.501759	0.835095	0.876117	0.774949	2623	tags=44%, list=25%, signal=34%	ADAM28/RALGPS2/E2F5/CD79A/STAP1/P2RX5/AFF3/PKIG
HSPC	D28	Hallmark	HALLMARK_TGF_BETA_SIGNALING	42	0.315824	0.974685	0.504099	0.835095	0.756148	0.774949	1649	tags=24%, list=16%, signal=20%	CDKN1C/SERPINE1/ARID4B/PPP1R15A/XIAP/TRIM33/APC/ID2/FURIN/SMURF2
HSPC	D28	BTM	glycerophospholipid metabolism (M114.1)	11	0.427858	0.972483	0.505452	0.835095	0.876117	0.774949	1898	tags=36%, list=18%, signal=30%	MBOAT2/LPCAT2/SLC40A1/AGPAT9
HSPC	D28	Hallmark	HALLMARK_REACTIVE_OXYGEN_SPECIES_PATHWAY	44	0.308298	0.960377	0.524315	0.856945	0.76264	0.795226	949	tags=14%, list=9%, signal=12%	GCLC/G6PD/MBP/SOD2/SCAF4/HHEX
HSPC	D28	Hallmark	HALLMARK_EPITHELIAL_MESENCHYMAL_TRANSITION	72	0.282681	0.956486	0.545543	0.875823	0.770178	0.812744	2656	tags=29%, list=25%, signal=22%	MAGEE1/RHOB/WIPF1/SERPINE1/TIMP3/GPX7/PLOD2/COL5A1/LGALS1/DST/ID2/ITGA5/PVR/FBLN2/PLAUR/EMP3/VIM/NOTCH2/JUN/SNTB1/AREG
HSPC	D28	BTM	Hox cluster I (M17.0)	11	-0.374393	-0.925117	0.547389	0.875823	0.91121	0.812744	801	tags=27%, list=8%, signal=25%	HOXB2/ZNF503/HOXA5
HSPC	D28	BTM	enriched in antigen presentation (I) (M71)	13	0.380405	0.905788	0.589104	0.910623	0.91121	0.845038	2009	tags=31%, list=19%, signal=25%	HLA-DPB1/FAR2/AGPAT9/PLAUR
HSPC	D28	BTM	nuclear pore complex (M106.0)	17	0.356335	0.903356	0.594098	0.910623	0.91121	0.845038	2209	tags=29%, list=21%, signal=23%	NUP43/NUP155/NUP205/NUP160/NUP133
HSPC	D28	BTM	platelet activation (I) (M32.0)	22	-0.308714	-0.911359	0.594787	0.910623	0.91121	0.845038	1055	tags=14%, list=10%, signal=12%	POR/PPP1CA/PFN1
HSPC	D28	BTM	T cell activation (IV) (M52)	10	0.406663	0.902768	0.598888	0.910623	0.91121	0.845038	668	tags=20%, list=6%, signal=19%	PTPRC/LAG3
HSPC	D28	BTM	enriched in NK cells (I) (M7.2)	19	0.348331	0.904097	0.601282	0.910623	0.91121	0.845038	2128	tags=32%, list=20%, signal=25%	PRKCQ/GIMAP7/PRKCH/CTSW/GPR56/GNLY
HSPC	D28	BTM	T & B cell development, activation (M62.0)	15	-0.332398	-0.890458	0.614782	0.910623	0.91121	0.845038	571	tags=20%, list=5%, signal=19%	GAB1/CD3E/VSIG10
HSPC	D28	BTM	T cell surface signature (S0)	15	-0.331939	-0.889227	0.616871	0.910623	0.91121	0.845038	1915	tags=40%, list=18%, signal=33%	TMEM106C/C12orf23/CD320/GIMAP2/CD3E/NDFIP2
HSPC	D28	BTM	T cell activation (I) (M7.1)	20	-0.307362	-0.885939	0.627403	0.910623	0.91121	0.845038	1770	tags=30%, list=17%, signal=25%	ZAP70/CCR7/RORA/IL7R/TCF7/CD3E
HSPC	D28	BTM	Naive B cell surface signature (S8)	13	-0.338328	-0.872401	0.627943	0.910623	0.91121	0.845038	2435	tags=46%, list=23%, signal=36%	JAM2/TSPAN13/PPAPDC1B/HLA-DOA/SLC24A1/HVCN1
HSPC	D28	BTM	translation initiation factor 3 complex (M245)	11	-0.346618	-0.856485	0.64192	0.910623	0.91121	0.845038	262	tags=18%, list=2%, signal=18%	EEF1B2/EIF3E
HSPC	D28	BTM	regulation of signal transduction (M3)	16	0.342238	0.854656	0.66094	0.910623	0.91121	0.845038	875	tags=19%, list=8%, signal=17%	FOXO1/LYN/PTK2
HSPC	D28	BTM	Monocyte surface signature (S4)	42	0.284895	0.879232	0.663586	0.910623	0.91121	0.845038	2174	tags=21%, list=21%, signal=17%	CYBRD1/PTAFR/C1orf162/TMEM55A/PLXND1/SLC40A1/MCTP1/MBOAT7/TLR1
HSPC	D28	Hallmark	HALLMARK_ANGIOGENESIS	10	0.38164	0.847219	0.669474	0.910623	0.89724	0.845038	875	tags=20%, list=8%, signal=18%	APP/PTK2
HSPC	D28	BTM	enriched in cell cycle (M167)	15	-0.316179	-0.847009	0.670932	0.910623	0.91121	0.845038	3113	tags=47%, list=29%, signal=33%	EHMT2/SESN3/PPP2R1A/MAD1L1/PSMD3/DNM2/CDC34
HSPC	D28	Hallmark	HALLMARK_FATTY_ACID_METABOLISM	119	0.248844	0.902053	0.67293	0.910623	0.89724	0.845038	1587	tags=18%, list=15%, signal=16%	HADHB/RAP1GDS1/MGLL/IDH3B/UROD/S100A10/PPARA/HCCS/SDHD/DLST/LGALS1/NCAPH2/HSD17B4/ACO2/RETSAT/PDHB/BCKDHB/LTC4S/TP53INP2/GABARAPL1/XIST/IDI1
HSPC	D28	BTM	collagen, TGFB family et al (M77)	11	0.367352	0.834957	0.684784	0.910623	0.91121	0.845038	1342	tags=18%, list=13%, signal=16%	PTK2/JAM3
HSPC	D28	BTM	CORO1A-DEF6 network (II) (M32.4)	14	0.343246	0.831762	0.685944	0.910623	0.91121	0.845038	1302	tags=14%, list=12%, signal=13%	HGS/ACAP1
HSPC	D28	BTM	transcription regulation in cell development (M49)	31	0.295506	0.856917	0.686984	0.910623	0.91121	0.845038	740	tags=10%, list=7%, signal=9%	RXRA/SOD2/LYN
HSPC	D28	BTM	enriched in neutrophils (I) (M37.1)	12	0.35866	0.833322	0.689632	0.910623	0.91121	0.845038	3604	tags=42%, list=34%, signal=28%	PTAFR/MXD1/RGL4/NCF4/RNF24
HSPC	D28	BTM	blood coagulation (M11.1)	14	0.341658	0.827915	0.692169	0.910623	0.91121	0.845038	1065	tags=29%, list=10%, signal=26%	ITGAX/LYN/GNB4/PSAP
HSPC	D28	Hallmark	HALLMARK_ESTROGEN_RESPONSE_EARLY	98	0.250183	0.884813	0.694949	0.910623	0.901555	0.845038	3008	tags=32%, list=28%, signal=23%	SLC19A2/GAB2/RPS6KA2/ALDH3B1/CANT1/UGCG/ABLIM1/GLA/AKAP1/RARA/MREG/KRT8/ABHD2/OPN3/UNC119/ZNF185/AMFR/FHL2/MED24/AFF1/TMEM164/ELOVL5/AREG/TOB1/FOS/ARL3/KDM4B/SLC26A2/SLC37A1/IL6ST/DHCR7
HSPC	D28	BTM	cell division (stimulated CD4+ T cells) (M46)	14	0.336405	0.815186	0.709699	0.922002	0.922608	0.855597	1123	tags=21%, list=11%, signal=19%	CDK6/GNB4/ACTN1
HSPC	D28	BTM	mitotic cell cycle in stimulated CD4 T cells (M4.5)	18	-0.292588	-0.82264	0.719851	0.927265	0.92406	0.860482	1141	tags=17%, list=11%, signal=15%	GRAP2/CDCA7/MCM6
HSPC	D28	BTM	enriched in B cells (II) (M47.1)	13	0.337184	0.802875	0.728585	0.93063	0.92406	0.863604	1689	tags=23%, list=16%, signal=19%	PAWR/RALGPS2/CD79A
HSPC	D28	Hallmark	HALLMARK_MYOGENESIS	77	0.250569	0.856118	0.739852	0.936368	0.910602	0.868929	1769	tags=16%, list=17%, signal=13%	MYOM2/RIT1/FLII/SCD/APP/ABLIM1/PDE4DIP/MYH9/SIRT2/IFRD1/CKB/RB1
HSPC	D28	BTM	cell cycle and transcription (M4.0)	146	-0.210623	-0.906925	0.751085	0.936368	0.930502	0.868929	1329	tags=18%, list=13%, signal=16%	MS4A6A/LMNB1/KCTD12/KIF20B/TIMP2/CENPH/PAICS/CPVL/FAM83D/RMI1/CDCA7/POLA2/CDT1/PRC1/UBE2S/CFD/RRM1/KLF4/HCK/PTTG1/KNTC1/SMC2/NCAPG2/MCM6/FGR/MARCKS
HSPC	D28	BTM	enriched for TF motif TNCATNTCCYR (M232)	13	0.331379	0.789053	0.751559	0.936368	0.930502	0.868929	2091	tags=31%, list=20%, signal=25%	GTF2H1/HDDC3/HSD17B4/TBCK
HSPC	D28	BTM	phosphatidylinositol signaling system (M101)	13	0.327078	0.778811	0.765671	0.940698	0.936821	0.872946	3043	tags=38%, list=29%, signal=27%	CLK1/PIK3C3/PHTF2/PIKFYVE/AGL
HSPC	D28	Hallmark	HALLMARK_KRAS_SIGNALING_UP	94	0.24127	0.847779	0.769867	0.940698	0.910602	0.872946	2283	tags=26%, list=22%, signal=20%	ST6GAL1/ABCB1/CDADC1/CD37/RABGAP1L/PPP1R15A/LAPTM5/EREG/ITGB2/LAT2/ETS1/MTMR10/ATG10/ID2/ADAM8/BIRC3/GLRX/TFPI/TSPAN7/PLAUR/SPRY2/HDAC9/ADAM17/CFH
HSPC	D28	Hallmark	HALLMARK_PEROXISOME	77	0.243145	0.830754	0.784421	0.940698	0.910602	0.872946	1824	tags=19%, list=17%, signal=16%	LONP2/SOD2/ABCB1/PEX5/MVP/PEX14/SMARCC1/HSD17B4/SIAH1/CTBP1/RETSAT/GSTK1/IDI1/ABCD1/SEMA3C
HSPC	D28	BTM	small GTPase mediated signal transduction (M215)	16	0.305083	0.761872	0.787196	0.940698	0.943511	0.872946	1369	tags=12%, list=13%, signal=11%	TAGAP/RHOH
HSPC	D28	Hallmark	HALLMARK_COMPLEMENT	117	0.233795	0.845254	0.789638	0.940698	0.910602	0.872946	2347	tags=22%, list=22%, signal=17%	DYRK2/ERAP2/CASP4/RNF4/SERPINE1/CTSO/PIK3CG/LYN/GNB4/GRB2/SERPING1/PIK3R5/VCPIP1/CASP9/CTSC/APOBEC3G/CD55/FYN/HSPA1A/PLAUR/LIPA/USP8/CBLB/CFH/ZEB1/CTSD
HSPC	D28	BTM	enriched in monocytes (II) (M11.0)	90	0.239157	0.834609	0.794331	0.940698	0.943511	0.872946	1193	tags=13%, list=11%, signal=12%	RXRA/ALDH2/AOAH/ITGAX/PTAFR/TYMP/MEGF9/LYN/CPPED1/DMXL2/LAT2/PRAM1
HSPC	D28	BTM	enriched in monocytes (IV) (M118.0)	34	0.267046	0.788914	0.798355	0.940698	0.943511	0.872946	2174	tags=21%, list=21%, signal=16%	C1orf162/HHEX/LYZ/DOK3/AGPAT9/PADI4/TLR1
HSPC	D28	Hallmark	HALLMARK_BILE_ACID_METABOLISM	65	-0.220399	-0.830237	0.82397	0.952993	0.910602	0.884356	1175	tags=14%, list=11%, signal=12%	HSD17B11/FADS2/FADS1/PEX1/ABCD3/SCP2/GNPAT/SOD1/GCLM
HSPC	D28	Hallmark	HALLMARK_NOTCH_SIGNALING	18	-0.264164	-0.742723	0.831377	0.952993	0.910602	0.884356	630	tags=11%, list=6%, signal=10%	SAP30/LFNG
HSPC	D28	Hallmark	HALLMARK_HYPOXIA	116	0.227	0.820614	0.834718	0.952993	0.910602	0.884356	1430	tags=15%, list=13%, signal=13%	PNRC1/KDM3A/CDKN1C/SLC37A4/IDS/TPST2/SERPINE1/SLC25A1/KLF7/PPP1R15A/ATF3/COL5A1/ETS1/MYH9/PDK1/HK1/KLF6
HSPC	D28	BTM	cell division - E2F transcription network (M4.8)	16	-0.26872	-0.732437	0.836117	0.952993	0.951941	0.884356	2715	tags=38%, list=26%, signal=28%	MAD2L1/MCM3/DTYMK/CASP2/RANBP1/NASP
HSPC	D28	BTM	enriched in dendritic cells (M168)	11	-0.288749	-0.713491	0.840139	0.952993	0.951941	0.884356	3046	tags=45%, list=29%, signal=32%	CTSB/B3GNT5/EMILIN2/PGD/DAB2
HSPC	D28	BTM	E2F1 targets (Q3) (M10.0)	24	-0.248914	-0.752902	0.851111	0.958287	0.951941	0.889269	1763	tags=29%, list=17%, signal=24%	ERBB2IP/RANBP1/HMGA1/WEE1/MAP4K1/OSBPL7/MCM6
HSPC	D28	BTM	KLF12 targets network (M32.3)	16	0.280513	0.700514	0.862885	0.959513	0.951941	0.890407	1796	tags=19%, list=17%, signal=16%	HGS/ACAP1/CLPTM1
HSPC	D28	BTM	cell cycle and growth arrest (M31)	10	0.303136	0.672944	0.875168	0.959513	0.951941	0.890407	1341	tags=20%, list=13%, signal=17%	PPP1R15A/RARA
HSPC	D28	BTM	TLR and inflammatory signaling (M16)	15	-0.254651	-0.682181	0.885087	0.959513	0.951941	0.890407	1106	tags=13%, list=10%, signal=12%	LY96/FGR
HSPC	D28	BTM	regulation of antigen presentation and immune response (M5.0)	56	-0.211076	-0.773862	0.901016	0.959513	0.951941	0.890407	1141	tags=25%, list=11%, signal=22%	PAK1/HLA-DRB1/NFKBIA/ZAP70/HLA-DOA/CCR7/GRAP2/LY96/HLA-DQB1/HCK/CD3E/LIME1/CSK/FGR
HSPC	D28	BTM	regulation of localization (GO) (M63)	12	-0.259021	-0.652989	0.904137	0.959513	0.951941	0.890407	7857	tags=100%, list=74%, signal=26%	STXBP2/SNX17/FLNA/TSC2/AKT1/NR1H2/ARHGDIA/TGFB1/MAP2K2/NAPA/ARAP1
HSPC	D28	BTM	purine nucleotide biosynthesis (M212)	12	0.273524	0.635515	0.916032	0.959513	0.951941	0.890407	2491	tags=25%, list=24%, signal=19%	ATIC/CHCHD3/FKBP3
HSPC	D28	BTM	enriched in myeloid cells and monocytes (M81)	16	0.256911	0.641572	0.918963	0.959513	0.951941	0.890407	2873	tags=50%, list=27%, signal=37%	HHEX/ACTN1/MMRN1/PRAM1/SELP/PTGS1/NLRP3/SNCA
HSPC	D28	BTM	endoplasmic reticulum (M37.2)	10	0.276102	0.61293	0.926213	0.959513	0.951941	0.890407	2203	tags=30%, list=21%, signal=24%	SCD/LPCAT2/FAM69B
HSPC	D28	BTM	DNA repair (M76)	19	-0.22729	-0.649234	0.929027	0.959513	0.951941	0.890407	2159	tags=21%, list=20%, signal=17%	BRCA1/RFC3/RPA3/RFC2
HSPC	D28	Hallmark	HALLMARK_SPERMATOGENESIS	56	0.217994	0.707866	0.929938	0.959513	0.967035	0.890407	1854	tags=12%, list=17%, signal=10%	CHFR/EZH2/SIRT1/JAM3/PGS1/DBF4/ARL4A
HSPC	D28	Hallmark	HALLMARK_CHOLESTEROL_HOMEOSTASIS	57	0.217642	0.707779	0.930682	0.959513	0.967035	0.890407	2009	tags=18%, list=19%, signal=14%	PNRC1/SCD/GUSB/ATF3/ATXN2/TM7SF2/IDI1/GSTM2/ANTXR2/PLAUR
HSPC	D28	BTM	lysosomal/endosomal proteins (M139)	10	0.268241	0.595479	0.938005	0.959513	0.951941	0.890407	4354	tags=50%, list=41%, signal=29%	PSAP/CTSD/CTSS/SLC11A1/NPC2
HSPC	D28	BTM	enriched in DNA interacting proteins (M182)	12	0.257736	0.598832	0.939715	0.959513	0.951941	0.890407	2409	tags=25%, list=23%, signal=19%	TFDP1/BLM/SUV39H1
HSPC	D28	BTM	T cell activation and signaling (M5.1)	16	0.24408	0.609531	0.942788	0.959513	0.951941	0.890407	2295	tags=25%, list=22%, signal=20%	PTPRC/CD52/BIN2/PRKACB
HSPC	D28	Hallmark	HALLMARK_ADIPOGENESIS	154	0.203345	0.760204	0.946888	0.959513	0.967035	0.890407	2160	tags=19%, list=20%, signal=16%	YWHAG/MGLL/PHYH/SLC19A1/ENPP2/ALDH2/COQ9/ANGPT1/SLC25A1/DGAT1/DHRS7B/TANK/PEX14/RAB34/ACO2/RETSAT/LTC4S/LPCAT3/CMPK1/CHCHD10/UQCRC1/PTCD3/ELOVL6/COX7B/ARL4A/DBT/PDCD4/ECHS1/GPX4/MRPL15
HSPC	D28	BTM	lymphocyte generic cluster (M60)	11	-0.229661	-0.567488	0.959663	0.966019	0.959663	0.896444	2087	tags=27%, list=20%, signal=22%	DHCR24/PRKCZ/GAB1
HSPC	D28	Hallmark	HALLMARK_ALLOGRAFT_REJECTION	116	-0.171073	-0.710272	0.991739	0.991739	0.991739	0.920312	1286	tags=18%, list=12%, signal=16%	SRGN/CCND3/ZAP70/CD96/HLA-DOA/RPL9/GLMN/UBE2N/IKBKB/IRF8/MAP4K1/LTB/EIF5A/IL12A/CD40/CD3E/ELANE/IL18/CSK/FGR/BCL3
HSPC	D1	Hallmark	HALLMARK_MYC_TARGETS_V1	190	-0.484455	-1.99024	0.000173551	0.0134919	0.00426061	0.0128939	2033	tags=34%, list=19%, signal=28%	NOP16/NOLC1/SERBP1/ILF2/CDK2/EIF3B/CCT3/NHP2/DDX21/SNRPD1/AIMP2/HNRNPU/RRM1/TRIM28/CCT5/CDK4/PSMD14/TUFM/CCT2/SRPK1/CTPS1/SRM/PSMD3/UBE2E1/USP1/SSB/PPM1G/EEF1B2/TXNL4A/PSMB3/EIF1AX/SYNCRIP/HDAC2/FBL/PWP1/COX5A/PPIA/C1QBP/GNL3/MCM5/PSMA7/ODC1/TRA2B/LDHA/UBA2/XRCC6/BUB3/PCNA/EIF4E/CANX/XPO1/HSPE1/PCBP1/MCM2/POLD2/MYC/DEK/NME1/RAN/PA2G4/MCM7/SRSF7/RNPS1/MCM6
HSPC	D1	Hallmark	HALLMARK_E2F_TARGETS	144	-0.492831	-1.95257	0.000177525	0.0134919	0.00426061	0.0128939	2055	tags=39%, list=19%, signal=32%	RPA1/CDKN3/NOLC1/RFC3/PRKDC/ILF3/LIG1/HMGA1/MCM3/TFRC/HMGB2/SLBP/SSRP1/SMC4/CDK4/CTPS1/NAA38/SUV39H1/RFC2/SMC3/PRPS1/PAICS/USP1/UBE2S/PAN2/LMNB1/PNN/SNRPB/SYNCRIP/TUBB/MCM5/TRA2B/NASP/LUC7L3/XRCC6/PCNA/DCK/SHMT1/KIF22/WEE1/POP7/XPO1/CENPM/RPA2/PTTG1/IPO7/MCM2/POLD2/MYC/DEK/NME1/RAN/TP53/PA2G4/MCM7/MCM6
HSPC	D1	BTM	mitotic cell cycle - DNA replication (M4.4)	18	-0.740989	-1.97579	0.000383509	0.0194311	0.0398849	0.0185699	849	tags=50%, list=8%, signal=46%	CDK2/MCM3/MCM5/MCM8/PCNA/RPA2/MCM2/MCM7/MCM6
HSPC	D1	Hallmark	HALLMARK_MYC_TARGETS_V2	54	-0.520141	-1.76456	0.00164114	0.0623632	0.0262582	0.0595992	2033	tags=39%, list=19%, signal=32%	NOP16/NOLC1/EXOSC5/AIMP2/CDK4/SRM/NDUFAF4/SORD/GRWD1/GNL3/MCM5/LAS1L/SUPV3L1/RRP12/UTP20/HSPE1/RABEPK/MYC/TCOF1/PUS1/PA2G4
HSPC	D1	BTM	cell cycle (III) (M103)	32	-0.576676	-1.76436	0.00297952	0.082103	0.154935	0.0784641	1913	tags=44%, list=18%, signal=36%	CDK2/MCM3/CDK4/SMC3/HDAC2/MCM5/PCNA/RBL2/RBL1/WEE1/PTTG1/MCM2/MCM7/MCM6
HSPC	D1	Hallmark	HALLMARK_ESTROGEN_RESPONSE_LATE	98	-0.427413	-1.60444	0.00324091	0.082103	0.0388909	0.0784641	1466	tags=24%, list=14%, signal=21%	CA2/ABHD2/XRCC3/BTG3/RAB31/KCNK5/RABEP1/ABCA3/FKBP5/SORD/PRKAR2B/SLC9A3R1/RBBP8/FLNB/JAK1/SLC16A1/UNC13B/KLF4/SNX10/JAK2/HOMER2/SIAH2/TST/DCXR
HSPC	D1	BTM	E2F1 targets (Q4) (M10.1)	14	-0.663114	-1.66283	0.012277	0.23519	0.327559	0.224766	2339	tags=57%, list=22%, signal=45%	RANBP1/DCLRE1A/SLBP/ERBB2IP/NASP/PCNA/WEE1/KNTC1
HSPC	D1	Hallmark	HALLMARK_G2M_CHECKPOINT	140	-0.358177	-1.41556	0.0123784	0.23519	0.118833	0.224766	2779	tags=39%, list=26%, signal=29%	HNRNPD/HIRA/KIF20B/TLE3/CDKN2C/LIG3/BCL3/HMGN2/HUS1/SS18/E2F4/BRCA2/CHMP1A/PRPF4B/CDKN3/SMC2/NOLC1/ILF3/NUP98/HMGA1/MCM3/SNRPD1/SFPQ/HNRNPU/SMC4/CDK4/PRC1/HSPA8/TNPO2/SUV39H1/CDC27/SMAD3/UBE2S/LMNB1/KIF5B/ORC5/SYNCRIP/MCM5/INCENP/YTHDC1/ODC1/TRA2B/NASP/BUB3/KIF22/RBL1/XPO1/RPA2/PTTG1/MCM2/MYC/NCL/MNAT1/SLC7A1/MCM6
HSPC	D1	BTM	mismatch repair (I) (M22.0)	24	-0.571523	-1.63247	0.013934	0.235329	0.327559	0.224899	2843	tags=46%, list=27%, signal=34%	GMNN/RPA3/RMI1/SSBP1/SMC2/RFC3/RFC2/TOPBP1/PCNA/MSH6/MCM6
HSPC	D1	BTM	cell division - E2F transcription network (M4.8)	16	-0.631997	-1.63603	0.015748	0.23937	0.327559	0.228761	2339	tags=50%, list=22%, signal=39%	RANBP1/H2AFX/PRKDC/MCM3/NASP/TOPBP1/PCNA/MCM2
HSPC	D1	Hallmark	HALLMARK_OXIDATIVE_PHOSPHORYLATION	179	-0.326119	-1.33024	0.0225851	0.312085	0.180681	0.298253	2372	tags=31%, list=22%, signal=24%	COX6A1/VDAC2/ATP6AP1/COX8A/ATP6V1G1/HSPA9/TCIRG1/COX7A2L/NDUFB3/SDHA/PDHB/UQCRC1/HADHA/ATP6V1C1/DLST/MRPL15/CYB5R3/MRPS15/ATP6V0E1/TIMM8B/SLC25A12/PDHA1/ABCB7/COX7A2/CPT1A/SLC25A5/NDUFB2/NDUFB1/NDUFA1/ACADVL/TIMM10/COX5A/SDHC/ATP6V1E1/MRPL34/LDHA/NDUFB6/SUPV3L1/ACAA1/MTRR/CYB5A/POR/GPI/NDUFA4/NDUFS2/POLR2F/TIMM17A/COX17/ACAA2/BCKDHA/LRPPRC/ACAT1/SDHB/MRPL11/NDUFA6
HSPC	D1	BTM	E2F1 targets (Q3) (M10.0)	24	-0.518727	-1.48167	0.0397022	0.501625	0.581543	0.479392	584	tags=29%, list=6%, signal=28%	HMGA1/ERBB2IP/PCNA/DCK/WEE1/MCM2/MCM6
HSPC	D1	BTM	mitochondrial cluster (M235)	16	-0.580682	-1.5032	0.0449395	0.501625	0.581543	0.479392	1866	tags=44%, list=18%, signal=36%	SMARCAL1/ALG8/DNAJA3/EIF2B3/TMEM218/PUS7/POP5
HSPC	D1	Hallmark	HALLMARK_MITOTIC_SPINDLE	153	-0.320281	-1.28146	0.0462023	0.501625	0.316816	0.479392	1771	tags=24%, list=17%, signal=20%	BIN1/ARFIP2/ATG4B/SMC4/TSC1/PRC1/CSNK1D/WASF2/MYO1E/FLNA/MYH10/NCK2/CDC27/SMC3/RASA2/CDK5RAP2/LMNB1/ARHGAP4/KIF5B/TLK1/MYH9/CCDC88A/CDC42/INCENP/WASL/DOCK2/SOS1/KIF22/SPTAN1/FLNB/FSCN1/PREX1/KNTC1/LRPPRC/TRIO/ARF6/ALMS1
HSPC	D1	BTM	platelet activation (II) (M32.1)	21	-0.52294	-1.44661	0.0549933	0.523045	0.581543	0.499863	1385	tags=38%, list=13%, signal=33%	DNM2/FLNA/PKN1/AP2M1/EHMT2/PNPLA6/AKT1/PFN1
HSPC	D1	Hallmark	HALLMARK_NOTCH_SIGNALING	18	0.54318	1.46941	0.0603718	0.523045	0.362231	0.499863	1081	tags=28%, list=10%, signal=25%	PSEN2/CUL1/MAML2/SAP30/PSENEN
HSPC	D1	BTM	T cell surface signature (S0)	15	-0.564607	-1.43701	0.0695886	0.523045	0.581543	0.499863	199	tags=27%, list=2%, signal=26%	PTPRCAP/TMEM106C/CD320/C12orf23
HSPC	D1	BTM	B cell development/activation (M58)	10	0.631713	1.46322	0.0734301	0.523045	0.581543	0.499863	1077	tags=30%, list=10%, signal=27%	NEDD4/LYN/GAB2
HSPC	D1	Hallmark	HALLMARK_TGF_BETA_SIGNALING	42	-0.418413	-1.35499	0.0744975	0.523045	0.382785	0.499863	1341	tags=29%, list=13%, signal=25%	ENG/PMEPA1/SMAD3/RAB31/SKIL/IFNGR2/FKBP1A/CTNNB1/SKI/SMURF1/PPP1CA/SLC20A1
HSPC	D1	BTM	cell adhesion (GO) (M117)	15	0.553159	1.42865	0.07625	0.523045	0.581543	0.499863	1819	tags=33%, list=17%, signal=28%	PRKCQ/CD300A/PLEK/PTPRC/PSTPIP1
HSPC	D1	BTM	mitotic cell division (M6)	12	0.592238	1.44627	0.0780347	0.523045	0.581543	0.499863	915	tags=33%, list=9%, signal=30%	CENPN/CENPF/KIF18A/SGOL2
HSPC	D1	Hallmark	HALLMARK_PI3K_AKT_MTOR_SIGNALING	83	-0.349978	-1.28168	0.0797468	0.523045	0.382785	0.499863	1612	tags=25%, list=15%, signal=22%	CDK4/TRIB3/ARPC3/CSNK2B/NFKBIB/CLTC/AP2M1/STAT2/SQSTM1/AKT1/RAF1/CFL1/EIF4E/SMAD2/DAPP1/PFN1/YWHAB/MAPK8/PPP1CA/ARF1/NOD1
HSPC	D1	BTM	mismatch repair (II) (M22.1)	12	-0.595204	-1.42428	0.0825902	0.523045	0.581543	0.499863	2983	tags=67%, list=28%, signal=48%	RFC4/MLH1/RPA3/RPA1/RFC3/RFC2/PCNA/MSH6
HSPC	D1	BTM	cell division in stimulated CD4 T cells (M4.6)	12	0.582325	1.42206	0.0881503	0.523045	0.581543	0.499863	1023	tags=42%, list=10%, signal=38%	ANLN/FANCL/UBE2T/DEPDC1B/FANCI
HSPC	D1	BTM	respiratory electron transport chain (mitochondrion) (M238)	17	-0.527293	-1.38822	0.0884549	0.523045	0.581543	0.499863	2010	tags=47%, list=19%, signal=38%	ATP5J2/NDUFA11/ATP5I/NDUFB2/NDUFB6/NDUFA4/ATP5O/NDUFA6
HSPC	D1	BTM	small GTPase mediated signal transduction (M215)	16	0.531876	1.39756	0.0894682	0.523045	0.581543	0.499863	1036	tags=25%, list=10%, signal=23%	TAGAP/ARHGAP9/RAC2/HMHA1
HSPC	D1	BTM	NK cell surface signature (S1)	13	0.556485	1.3841	0.107091	0.592377	0.63285	0.566122	2986	tags=54%, list=28%, signal=39%	PTGER2/NCR1/KIT/ATP8B4/SLC7A5/IL12RB2/ENPP5
HSPC	D1	BTM	enriched in B cells (III) (M47.2)	12	0.562279	1.37311	0.1154	0.592377	0.63285	0.566122	324	tags=17%, list=3%, signal=16%	PAWR/CD69
HSPC	D1	BTM	transcription regulation in cell development (M49)	31	-0.424362	-1.29011	0.123275	0.592377	0.63285	0.566122	1803	tags=32%, list=17%, signal=27%	TIMP2/HMGB2/MYH10/TYROBP/SEMA4A/PLXNB2/TMOD1/ANK1/BASP1/KLF4
HSPC	D1	BTM	glycerophospholipid metabolism (M114.1)	11	0.570321	1.35809	0.123454	0.592377	0.63285	0.566122	1674	tags=45%, list=16%, signal=38%	LPCAT2/PLA2G4A/MBOAT2/SLC40A1/IGFBP7
HSPC	D1	BTM	BCR signaling (M54)	12	0.553613	1.35195	0.127787	0.592377	0.63285	0.566122	1688	tags=33%, list=16%, signal=28%	RAC2/PIK3R3/LYN/SYK
HSPC	D1	Hallmark	HALLMARK_INFLAMMATORY_RESPONSE	97	0.311154	1.19966	0.128749	0.592377	0.467666	0.566122	2082	tags=26%, list=20%, signal=21%	PTGER2/CXCL10/SERPINE1/PSEN1/CD69/EREG/LDLR/PTAFR/LYN/ICAM4/AHR/KCNA3/P2RX7/TNFSF10/TPBG/RELA/RNF144B/LCK/PVR/ADORA2B/IL7R/ITGA5/CSF3R/KLF6/BEST1
HSPC	D1	Hallmark	HALLMARK_ESTROGEN_RESPONSE_EARLY	98	-0.321019	-1.20505	0.131077	0.592377	0.467666	0.566122	2514	tags=33%, list=24%, signal=25%	ISG20L2/BHLHE40/MREG/MED24/NADSYN1/TMEM164/IGF1R/MPPED2/NXT1/NBL1/BLVRB/PPIF/DLC1/ABHD2/MED13L/RAB31/KCNK5/ABCA3/FKBP5/TGIF2/SLC9A3R1/RRP12/RBBP8/FLNB/SLC16A1/MYC/ASB13/KRT18/KLF4/JAK2/SIAH2/B4GALT1
HSPC	D1	BTM	DNA repair (M76)	19	-0.480808	-1.30161	0.13528	0.592377	0.639503	0.566122	2688	tags=58%, list=25%, signal=43%	RFC4/RAD50/RPA3/BRCA2/MRE11A/H2AFX/RPA1/RFC3/LIG1/RFC2/PCNA
HSPC	D1	Hallmark	HALLMARK_XENOBIOTIC_METABOLISM	102	-0.315578	-1.19242	0.140726	0.592377	0.467666	0.566122	1772	tags=23%, list=17%, signal=19%	NDRG2/AHCY/PEMT/SLC1A5/LPIN2/ETS2/CA2/DHRS1/ACOX1/SHMT2/SLC35B1/SAR1B/CYB5A/POR/TMBIM6/CD36/IRF8/APOE/SLC6A6/NMT1/CNDP2/GART/DCXR
HSPC	D1	Hallmark	HALLMARK_HEME_METABOLISM	157	0.278088	1.14802	0.148683	0.592377	0.467666	0.566122	2585	tags=34%, list=24%, signal=26%	MOSPD1/ATP6V0A1/VEZF1/GDE1/RIOK3/XPO7/SDCBP/GCLC/TSPAN5/NNT/SNCA/AGPAT4/MGST3/PICALM/EZH1/SMOX/NEK7/ICAM4/SLC10A3/RBM5/RNF19A/RBM38/MBOAT2/HTATIP2/PIGQ/SEC14L1/UCP2/PGLS/CDR2/MAP2K3/BMP2K/ISCA1/UBAC1/FN3K/DCAF10/CCDC28A/FOXJ2/HBB/DMTN/CLCN3/GATA1/BLVRA/BPGM/TFDP2/TRIM58/KLF3/ACP5/PPP2R5B/CAT/ADIPOR1/OPTN/ENDOD1/KHNYN/TOP1
HSPC	D1	BTM	cell cycle, mitotic phase (M230)	10	-0.577453	-1.3149	0.150176	0.592377	0.653947	0.566122	2979	tags=70%, list=28%, signal=50%	RANBP2/TTC19/TUBE1/SMC3/MIS12/JMY/NAE1
HSPC	D1	BTM	mitotic cell cycle in stimulated CD4 T cells (M4.5)	18	-0.483766	-1.28992	0.150911	0.592377	0.653947	0.566122	412	tags=11%, list=4%, signal=11%	CENPM/MCM6
HSPC	D1	Hallmark	HALLMARK_PROTEIN_SECRETION	88	-0.31989	-1.18608	0.155129	0.592377	0.467666	0.566122	2203	tags=27%, list=21%, signal=22%	ARFGAP3/STX7/MON2/NAPG/RER1/ARFGEF2/VAMP4/LMAN1/COPB2/TMED2/GALC/TPD52/COPB1/CLTC/AP2M1/SEC31A/COPE/ARFIP1/SCAMP3/AP2S1/KRT18/ARF1/PPT1/TMED10
HSPC	D1	Hallmark	HALLMARK_ANDROGEN_RESPONSE	79	-0.328335	-1.19359	0.155889	0.592377	0.467666	0.566122	1731	tags=23%, list=16%, signal=19%	SMS/IQGAP2/TPD52/ABHD2/PMEPA1/FKBP5/SLC38A2/SORD/MYL12A/AKT1/FADS1/XRCC6/CCND3/RRP12/UBE2J1/PA2G4/HOMER2/B4GALT1
HSPC	D1	BTM	enriched in DNA interacting proteins (M182)	12	-0.542974	-1.2993	0.162078	0.600876	0.66089	0.574244	1892	tags=33%, list=18%, signal=27%	DNAJC9/RRM1/SUV39H1/ACAT1
HSPC	D1	BTM	T cell activation (I) (M7.1)	20	0.446629	1.23972	0.175986	0.623375	0.66089	0.595746	3197	tags=40%, list=30%, signal=28%	PRKCQ/CD3D/LCK/IL7R/TXK/RORA/TCF7/SLA2
HSPC	D1	BTM	viral sensing & immunity; IRF2 targets network (I) (M111.0)	12	0.521757	1.27415	0.181255	0.623375	0.66089	0.595746	586	tags=25%, list=6%, signal=24%	FES/EREG/TNFSF13B
HSPC	D1	BTM	cell cycle and growth arrest (M31)	10	-0.55806	-1.27074	0.186938	0.623375	0.66089	0.595746	1930	tags=40%, list=18%, signal=33%	TNFAIP3/GADD45B/SIK1/IL8
HSPC	D1	BTM	regulation of signal transduction (M3)	16	-0.480109	-1.24284	0.187824	0.623375	0.66089	0.595746	1803	tags=44%, list=17%, signal=36%	TIMP2/PTK2/ENG/ASAP2/FOXO1/PLXNB2/KLF4
HSPC	D1	BTM	transcription elongation, RNA polymerase II (M234)	13	-0.512192	-1.25556	0.190641	0.623375	0.66089	0.595746	1431	tags=46%, list=14%, signal=40%	TCEB2/NDUFB11/NDUFB10/AURKAIP1/POLR2L/MIF
HSPC	D1	BTM	cell cycle and transcription (M4.0)	146	-0.283236	-1.12396	0.198794	0.623375	0.666922	0.595746	1293	tags=18%, list=12%, signal=16%	CTSH/PAICS/TYROBP/RAB31/UBE2S/LMNB1/SEMA4A/FAM83D/NCF1/SCPEP1/MCM5/CENPW/GCA/PLXNB2/PCNA/CD36/CENPM/FCER1G/PTTG1/KNTC1/MCM2/TYMP/TMEM106C/KLF4/LMNB2/MCM6
HSPC	D1	BTM	purine nucleotide biosynthesis (M212)	12	-0.520449	-1.2454	0.205894	0.623375	0.667642	0.595746	2897	tags=50%, list=27%, signal=36%	GMPS/MTHFD1/CCT3/PAICS/PFAS/ATIC
HSPC	D1	Hallmark	HALLMARK_ADIPOGENESIS	154	-0.278395	-1.11552	0.209827	0.623375	0.531509	0.595746	594	tags=11%, list=6%, signal=11%	POR/RTN3/CD36/RREB1/NABP1/SLC27A1/EPHX2/APOE/ACAA2/BCKDHA/SCP2/PFKL/NMT1/SDHB/ABCB8/TST/ACLY
HSPC	D1	BTM	enriched in T cells (I) (M7.0)	27	0.39727	1.1956	0.211848	0.623375	0.667642	0.595746	1946	tags=26%, list=18%, signal=21%	PRKCQ/GIMAP7/CD3D/LCK/ETS1/PRF1/IL7R
HSPC	D1	Hallmark	HALLMARK_ANGIOGENESIS	10	-0.542865	-1.23614	0.213531	0.623375	0.531509	0.595746	3773	tags=60%, list=36%, signal=39%	CCND2/PRG2/TIMP1/S100A4/ITGAV/PTK2
HSPC	D1	BTM	enriched in B cells (I) (M47.0)	18	0.442678	1.19753	0.218926	0.623375	0.669657	0.595746	1804	tags=17%, list=17%, signal=14%	CD200/ADAM28/CD79A
HSPC	D1	Hallmark	HALLMARK_UV_RESPONSE_UP	104	-0.297213	-1.12631	0.220083	0.623375	0.531509	0.595746	1949	tags=25%, list=18%, signal=21%	STK25/CDK2/ATP6V1C1/PPIF/DDX21/DNAJA1/TFRC/HNRNPU/EIF5/PRPF3/CA2/BTG3/SQSTM1/SIGMAR1/BTG1/KLHDC3/PSMC3/ACAA1/TMBIM6/CCND3/CYB5B/AP2S1/KCNH2/PPT1/AGO2/TST
HSPC	D1	Hallmark	HALLMARK_APICAL_JUNCTION	98	-0.301147	-1.13046	0.221462	0.623375	0.531509	0.595746	1373	tags=20%, list=13%, signal=18%	PTK2/TSC1/MYH10/NLGN2/STX4/ICAM5/GAMT/MYH9/SYMPK/WASL/ITGA9/ACTB/PFN1/FSCN1/MPZL1/PBX2/RSU1/ADAM15/KCNH2/B4GALT1
HSPC	D1	BTM	regulation of localization (GO) (M63)	12	-0.498554	-1.193	0.250485	0.692249	0.693333	0.661567	3632	tags=75%, list=34%, signal=49%	TGFB1/MAP2K2/SNX17/NAPA/ARAP1/FLNA/PKN1/STXBP2/AKT1
HSPC	D1	BTM	platelet activation (I) (M32.0)	22	-0.413036	-1.15431	0.261003	0.693514	0.693333	0.662777	1385	tags=27%, list=13%, signal=24%	FLNA/UBE2M/AKT1/POR/PFN1/PPP1CA
HSPC	D1	Hallmark	HALLMARK_BILE_ACID_METABOLISM	65	0.307763	1.10647	0.262911	0.693514	0.589977	0.662777	1663	tags=29%, list=16%, signal=25%	PFKM/PHYH/HSD17B4/ALDH1A1/NEDD4/SLC27A2/SLC22A18/PEX16/PAOX/GSTK1/SLC29A1/ALDH9A1/SLC23A2/HACL1/APOA1/PEX6/FDXR/SLC35B2/LCK
HSPC	D1	Hallmark	HALLMARK_COAGULATION	53	0.321948	1.11135	0.271302	0.693514	0.589977	0.662777	1531	tags=19%, list=14%, signal=16%	TIMP3/SERPINE1/RAPGEF3/CTSO/PLEK/ANXA1/FURIN/F2RL2/APOA1/DUSP14
HSPC	D1	BTM	enriched in NK cells (I) (M7.2)	19	0.415648	1.13908	0.274102	0.693514	0.693333	0.662777	400	tags=11%, list=4%, signal=10%	PRKCQ/GIMAP7
HSPC	D1	BTM	golgi membrane (II) (M237)	17	0.426991	1.13829	0.279138	0.693514	0.693333	0.662777	928	tags=29%, list=9%, signal=27%	C1GALT1C1/C3orf58/SLC35A3/ZDHHC17/GOLT1B
HSPC	D1	Hallmark	HALLMARK_GLYCOLYSIS	118	0.270403	1.07366	0.282698	0.693514	0.589977	0.662777	2256	tags=32%, list=21%, signal=26%	ME2/PAXIP1/GOT1/ZNF292/FUT8/GCLC/G6PD/BPNT1/PLOD2/RPE/NDUFV3/SLC37A4/COG2/CITED2/B4GALT4/SLC35A3/LHPP/SAP30/ARPP19/TPST1/ALDH9A1/ANKZF1/TPBG/PYGB/PGLS/GALK1/RRAGD/IDUA/HK2/ADORA2B/GLCE/CHPF2/GNE/ENO1/GOT2/ENO2/FKBP4/ISG20
HSPC	D1	BTM	enriched in antigen presentation (I) (M71)	13	-0.471516	-1.15585	0.282881	0.693514	0.693333	0.662777	2287	tags=69%, list=22%, signal=54%	PTGS2/HLA-DQA1/PLAUR/HLA-DPB1/HLA-DPA1/HLA-DRA/CD74/HLA-DRB1/HLA-DQB1
HSPC	D1	BTM	cell cycle (I) (M4.1)	65	-0.313052	-1.09989	0.293001	0.694064	0.693333	0.663302	2711	tags=37%, list=26%, signal=28%	KIF20B/APITD1/TIPIN/DNA2/RANBP1/HELLS/H2AFX/NCAPD3/CDKN3/SMC2/RFC3/SMC4/PRC1/UBE2S/FAM83D/MCM5/CENPW/PRKAR2B/PCNA/CENPM/PTTG1/KNTC1/MCM2/MCM6
HSPC	D1	BTM	Hox cluster I (M17.0)	11	-0.489409	-1.14462	0.299417	0.694064	0.693333	0.663302	2192	tags=27%, list=21%, signal=22%	ZNF503/HOXB2/HOXA5
HSPC	D1	BTM	respiratory electron transport chain (mitochondrion) (M231)	11	-0.488697	-1.14296	0.300194	0.694064	0.693333	0.663302	2643	tags=55%, list=25%, signal=41%	ATP5L/NDUFB3/NDUFB11/ATP5C1/NDUFB1/COX5A
HSPC	D1	BTM	enriched in activated dendritic cells/monocytes (M64)	10	-0.49918	-1.13667	0.311107	0.694064	0.693333	0.663302	247	tags=30%, list=2%, signal=29%	FAM129A/BASP1/IL8
HSPC	D1	BTM	translation initiation factor 3 complex (M245)	11	-0.484653	-1.1335	0.312039	0.694064	0.693333	0.663302	1714	tags=36%, list=16%, signal=31%	EIF3F/EEF1B2/EIF3E/FBL
HSPC	D1	BTM	nuclear pore complex (mitosis) (M106.1)	11	0.471758	1.12339	0.312242	0.694064	0.693333	0.663302	1934	tags=45%, list=18%, signal=37%	NUP43/NUP107/NUP160/SMC1A/NUP133
HSPC	D1	BTM	enriched in B cells (II) (M47.1)	13	0.445183	1.10727	0.320857	0.694064	0.693333	0.663302	6	tags=8%, list=0%, signal=8%	PAWR
HSPC	D1	BTM	enriched in dendritic cells (M168)	11	-0.481273	-1.12559	0.320971	0.694064	0.693333	0.663302	2580	tags=45%, list=24%, signal=34%	ADAM9/DAB2/EMILIN2/CA2/B3GNT5
HSPC	D1	BTM	chaperonin mediated protein folding (I) (M204.0)	14	-0.443117	-1.11116	0.325532	0.694064	0.693333	0.663302	2117	tags=50%, list=20%, signal=40%	SSBP1/CCT3/CCT5/CCT2/CCT6A/ATIC/HSPE1
HSPC	D1	BTM	lysosomal/endosomal proteins (M139)	10	0.479009	1.10952	0.330333	0.694064	0.693333	0.663302	1227	tags=30%, list=12%, signal=27%	PSAP/SLC11A1/NPC2
HSPC	D1	BTM	enriched in cell cycle (M167)	15	-0.434364	-1.10552	0.333333	0.694064	0.693333	0.663302	1986	tags=40%, list=19%, signal=33%	DNM2/SESN3/FLNA/PSMD3/EHMT2/AKT1
HSPC	D1	Hallmark	HALLMARK_ALLOGRAFT_REJECTION	116	-0.274249	-1.0564	0.337915	0.694096	0.657186	0.663332	2067	tags=22%, list=20%, signal=18%	IL12A/MRPL3/LY75/EIF3A/WAS/HLA-DRA/TPD52/LCP2/FLNA/APBB1/CD74/RPL9/IFNAR2/IL2RA/HDAC9/AKT1/IFNGR2/UBE2D1/ITGB2/EIF5A/CCND3/IRF8/NME1/IL27RA/JAK2/CSK
HSPC	D1	Hallmark	HALLMARK_FATTY_ACID_METABOLISM	119	-0.271886	-1.05043	0.34428	0.69774	0.657186	0.666816	2386	tags=25%, list=23%, signal=20%	ACSL4/HMGCS1/ADIPOR2/DHCR24/SDHA/PDHB/OSTC/DLST/MCEE/SMS/RDH11/CA2/ACSL1/PPARA/PDHA1/ACAT2/ACOX1/CPT1A/ACADVL/GCDH/SDHC/ODC1/LDHA/ACAA1/CD36/HSPH1/HSDL2/ACAA2/MIF/HSP90AA1
HSPC	D1	Hallmark	HALLMARK_APOPTOSIS	117	0.26126	1.03624	0.356152	0.712304	0.657186	0.680734	2054	tags=26%, list=19%, signal=21%	RNASEL/PSEN2/PLCB2/TIMP3/PSEN1/CD69/BIRC3/DDIT3/EREG/F2R/ATF3/ROCK1/SOD2/PEA15/TNFSF10/CDKN1B/ANXA1/IFNGR1/CASP4/RELA/CYLD/CASP1/LGALS3/FDXR/SC5D/RARA/DFFA/PRF1/BID/RETSAT
HSPC	D1	Hallmark	HALLMARK_INTERFERON_ALPHA_RESPONSE	82	0.276606	1.03564	0.369667	0.721989	0.657186	0.68999	1653	tags=21%, list=16%, signal=18%	PARP12/MOV10/IRF9/CXCL10/UBA7/PARP9/ELF1/CMPK2/IFIT3/SAMD9/GBP4/UBE2L6/MVB12A/CMTR1/CASP1/NCOA7/OAS1
HSPC	D1	BTM	leukocyte differentiation (M160)	13	-0.435649	-1.06793	0.373002	0.721989	0.750489	0.68999	3135	tags=54%, list=30%, signal=38%	JUNB/ID1/BCL3/NR4A2/MED1/NAA15/KLF13
HSPC	D1	BTM	cytoskeletal remodeling (M32.8)	10	-0.473107	-1.0773	0.375244	0.721989	0.750489	0.68999	1385	tags=50%, list=13%, signal=44%	FLNA/AP2M1/AKT1/ACIN1/SPTAN1
HSPC	D1	BTM	innate antiviral response (M150)	10	0.4591	1.0634	0.384741	0.731008	0.754964	0.698609	2900	tags=50%, list=27%, signal=36%	IFIT1/SP100/OAS1/OAS3/RSAD2
HSPC	D1	BTM	regulation of antigen presentation and immune response (M5.0)	56	-0.302608	-1.03175	0.39531	0.741817	0.761339	0.708939	2287	tags=25%, list=22%, signal=20%	HLA-DPB1/HLA-DPA1/TLR10/HCK/HLA-DRA/LCP2/CTSH/HLA-DRB1/LY96/INPP5D/HLA-DQB1/FCER1G/LIME1/CSK
HSPC	D1	Hallmark	HALLMARK_APICAL_SURFACE	20	-0.379451	-1.04093	0.400912	0.743154	0.687278	0.710216	34	tags=25%, list=0%, signal=25%	GSTM3/PLAUR/ADIPOR2/HSPB1/B4GALT1
HSPC	D1	BTM	Resting dendritic cell surface signature (S10)	36	0.317601	1.01695	0.415354	0.758367	0.778324	0.724755	1280	tags=22%, list=12%, signal=20%	PSEN2/SPINT2/LPCAT2/SLC36A1/ATP1B1/LHFPL2/KMO/IFNGR1
HSPC	D1	BTM	enriched in activated dendritic cells (II) (M165)	21	0.362244	1.01937	0.419098	0.758367	0.778324	0.724755	1192	tags=29%, list=11%, signal=25%	ATF3/PARP9/IFIT3/MX2/IFIT1/BCL2A1
HSPC	D1	Hallmark	HALLMARK_KRAS_SIGNALING_UP	94	-0.270883	-1.01217	0.424373	0.758878	0.70241	0.725244	1761	tags=21%, list=17%, signal=18%	CBL/LCP1/F2RL1/F13A1/CA2/ENG/TRIB2/CCSER2/HDAC9/GNG11/FUCA1/ITGB2/LY96/FBXO4/DOCK2/PTBP2/IRF8/FCER1G/KCNN4/KLF4
HSPC	D1	BTM	plasma cells & B cells, immunoglobulins (M156.0)	10	0.441707	1.02312	0.434649	0.764027	0.784133	0.730165	1583	tags=20%, list=15%, signal=17%	GNG7/ADAM28
HSPC	D1	BTM	inositol phosphate metabolism (M129)	13	0.405563	1.00873	0.437305	0.764027	0.784133	0.730165	813	tags=15%, list=8%, signal=14%	FNDC3A/PIK3C3
HSPC	D1	BTM	Naive B cell surface signature (S8)	13	0.399042	0.992506	0.461011	0.789104	0.812629	0.754129	637	tags=15%, list=6%, signal=14%	CD200/CD37
HSPC	D1	Hallmark	HALLMARK_SPERMATOGENESIS	56	0.283039	0.989991	0.46225	0.789104	0.731997	0.754129	1896	tags=20%, list=18%, signal=16%	CHFR/MTOR/EZH2/PCSK4/ACRBP/PGS1/LPIN1/CCT6B/BRAF/MLF1/CSNK2A2
HSPC	D1	BTM	proteasome (M226)	11	-0.427288	-0.999334	0.472039	0.789104	0.814551	0.754129	2556	tags=55%, list=24%, signal=41%	PSMA5/PSMC2/TAF9/PSMD14/NUP37/RAN
HSPC	D1	BTM	collagen, TGFB family et al (M77)	11	0.413399	0.984417	0.480627	0.789104	0.814551	0.754129	1129	tags=18%, list=11%, signal=16%	TGFB1I1/COL6A2
HSPC	D1	BTM	enriched for TF motif TNCATNTCCYR (M232)	13	0.392743	0.97684	0.486588	0.789104	0.814551	0.754129	464	tags=15%, list=4%, signal=15%	HSD17B4/VPS41
HSPC	D1	Hallmark	HALLMARK_UV_RESPONSE_DN	87	0.258466	0.978474	0.487525	0.789104	0.731997	0.754129	2461	tags=31%, list=23%, signal=24%	ATP2B4/MGLL/DYRK1A/SERPINE1/PIK3R3/SCHIP1/LDLR/CITED2/SLC22A18/NEK7/MIOS/KIT/CDKN1B/RUNX1/INSIG1/INPP4B/ADORA2B/AKT3/SPOP/SCAF8/DLG1/PEX14/NR1D2/ARHGEF9/ATP2B1/PRKCA/MRPS31
HSPC	D1	Hallmark	HALLMARK_IL6_JAK_STAT3_SIGNALING	52	0.283575	0.97463	0.487998	0.789104	0.731997	0.754129	2724	tags=27%, list=26%, signal=20%	IL17RA/IRF9/CXCL10/ITGA4/IFNGR1/PTPN11/LEPR/CSF3R/SOCS3/PTPN1/CD38/HAX1/IL15RA/IL6ST
HSPC	D1	BTM	enriched in monocytes (II) (M11.0)	90	-0.263223	-0.978654	0.502869	0.789616	0.814551	0.754619	3087	tags=39%, list=29%, signal=28%	ZNF467/AIF1/S100A11/PYGL/CYFIP1/PLAUR/KYNU/S100A8/CEBPA/ITGAX/NRGN/FCGRT/MS4A6A/PDGFC/CST3/BLVRB/MGST1/RNASE2/HCK/TIMP2/MS4A7/F13A1/CTSH/TYROBP/RAB31/ITGAM/NCF1/SCPEP1/IFNGR2/GCA/PLXNB2/CD36/FCER1G/TYMP/KLF4
HSPC	D1	Hallmark	HALLMARK_KRAS_SIGNALING_DN	47	0.284282	0.961689	0.507655	0.789616	0.738408	0.754619	1656	tags=17%, list=16%, signal=14%	CLSTN3/CAMK1D/CDKAL1/MFSD6/KMT2D/FGGY/SLC29A3/IDUA
HSPC	D1	BTM	intracellular transport (M147)	17	0.359776	0.959105	0.508475	0.789616	0.814551	0.754619	3774	tags=65%, list=36%, signal=42%	EXOC1/NUP107/NUP133/PIKFYVE/CEP120/ZFAND6/SEC63/SIRT1/G3BP2/VPS4B/PPP1R12A
HSPC	D1	BTM	regulation of transcription, transcription factors (M213)	17	-0.366788	-0.965656	0.509094	0.789616	0.814551	0.754619	1252	tags=35%, list=12%, signal=31%	KIAA1109/CCNT2/FMR1/CLK4/PTBP2/ZNF700
HSPC	D1	BTM	B cell surface signature (S2)	33	0.302196	0.952096	0.51736	0.794331	0.815235	0.759125	637	tags=9%, list=6%, signal=9%	CD200/SCN3A/CD37
HSPC	D1	Hallmark	HALLMARK_UNFOLDED_PROTEIN_RESPONSE	95	-0.258696	-0.96777	0.523587	0.795853	0.739182	0.76058	2242	tags=23%, list=21%, signal=18%	HSPA9/EIF4G1/HERPUD1/NOLC1/EIF2AK3/NHP2/EXOSC5/ATP6V0D1/BANF1/EDEM1/EXOC2/PARN/KIF5B/SEC31A/ATF4/PDIA5/EIF4E/NABP1/LSM4/EXOSC1/YWHAZ/FUS
HSPC	D1	BTM	immune activation - generic cluster (M37.0)	153	-0.241037	-0.964399	0.540077	0.805135	0.838328	0.76945	1909	tags=20%, list=18%, signal=17%	BLVRB/MGST1/RNASE2/HLA-DRA/MCM3/HMGB2/SMC4/PTK2/MS4A7/VPREB1/EMILIN2/F13A1/FAM105A/ACSL1/RFC2/ANXA5/LAT/ENG/DOCK5/KCNK5/ITGAM/NUP37/FOXO1/LY96/PRKAR2B/PRTFDC1/RBBP8/B3GNT5/MS4A3/BASP1/MCM7
HSPC	D1	Hallmark	HALLMARK_MTORC1_SIGNALING	175	-0.23744	-0.966194	0.540288	0.805135	0.740966	0.76945	2494	tags=27%, list=24%, signal=21%	BHLHE40/HSPA4/PSME3/PSMC2/HMGCS1/ADIPOR2/SRD5A1/TXNRD1/ACACA/HSPA9/DHCR24/NUFIP1/EIF2S2/ACTR3/HMBS/RPA1/LGMN/TFRC/SLC1A5/TRIB3/PSMD14/RDH11/NFKBIB/EDEM1/CCT6A/PITPNB/SQSTM1/SORD/SHMT2/PPIA/CCNG1/ITGB2/ARPC5L/LDHA/FADS1/SLC9A3R1/DAPP1/CANX/GPI/CYB5B/FADS2/HSPE1/MCM2/RAB1A/SLC6A6/PFKL/NMT1/ACLY
HSPC	D1	BTM	TLR and inflammatory signaling (M16)	15	0.360015	0.929814	0.558958	0.824871	0.854877	0.788311	822	tags=13%, list=8%, signal=12%	FES/IRAK3
HSPC	D1	BTM	cell division (stimulated CD4+ T cells) (M46)	14	-0.366282	-0.91849	0.574717	0.839971	0.86624	0.802742	29	tags=14%, list=0%, signal=14%	DHCR24/TST
HSPC	D1	Hallmark	HALLMARK_MYOGENESIS	77	0.253109	0.938091	0.582053	0.842591	0.770564	0.805246	1862	tags=25%, list=18%, signal=20%	PFKM/PSEN2/MYOM2/SCHIP1/SYNGR2/PICK1/MYLPF/COL6A2/PDE4DIP/CNN3/PDLIM7/FDPS/LPIN1/FHL1/IGFBP7/GABARAPL2/OCEL1/CRAT/RIT1
HSPC	D1	BTM	enriched in membrane proteins (M124)	10	-0.397567	-0.905287	0.5921	0.843779	0.879692	0.806382	908	tags=30%, list=9%, signal=27%	RHAG/HLA-DRB1/KCNH2
HSPC	D1	Hallmark	HALLMARK_INTERFERON_GAMMA_RESPONSE	154	0.230073	0.947919	0.593976	0.843779	0.770564	0.806382	1289	tags=14%, list=12%, signal=13%	APOL6/PARP12/LYSMD2/IRF9/HLA-A/CXCL10/CD69/IRF5/PLA2G4A/CMPK2/IFIT3/SOD2/MX2/IFIT1/GBP4/PSMB2/SELP/ARID5B/TNFSF10/UBE2L6/CMTR1/CASP4
HSPC	D1	BTM	T cell activation (IV) (M52)	10	0.387003	0.896407	0.602373	0.847784	0.882349	0.810209	2211	tags=30%, list=21%, signal=24%	LCK/PTPRC/SELL
HSPC	D1	BTM	CORO1A-DEF6 network (II) (M32.4)	14	-0.355587	-0.891671	0.615193	0.857884	0.884947	0.819861	2832	tags=43%, list=27%, signal=31%	MAZ/BRD2/DGKZ/CNOT3/UBE2M/DEF6
HSPC	D1	BTM	type I interferon response (M127)	11	-0.377761	-0.8835	0.621165	0.858337	0.884947	0.820295	1989	tags=36%, list=19%, signal=30%	PLSCR1/IFITM1/DDX60/IFIH1
HSPC	D1	BTM	DC surface signature (S5)	33	-0.291126	-0.896185	0.632432	0.866034	0.888824	0.82765	1910	tags=27%, list=18%, signal=22%	CRIM1/CD151/TFRC/LRFN4/CD58/ALCAM/HLA-DQB1/SLC6A6/SRD5A3
HSPC	D1	Hallmark	HALLMARK_P53_PATHWAY	129	-0.236475	-0.923526	0.646524	0.876858	0.816662	0.837995	1668	tags=17%, list=16%, signal=15%	DDB2/ZFP36L1/GM2A/ERCC5/TRIB3/RAP2B/BLCAP/NOL8/FAM162A/FUCA1/BTG1/CCNG1/PLXNB2/PCNA/CCND3/RRP8/IRAK1/DEF6/XPC/TP53/KLF4/DCXR
HSPC	D1	BTM	T & B cell development, activation (M62.0)	15	0.334482	0.863868	0.651875	0.876858	0.903933	0.837995	802	tags=13%, list=8%, signal=12%	SAMD13/FKBP14
HSPC	D1	BTM	cell adhesion (M51)	14	-0.340219	-0.853135	0.670056	0.893408	0.916918	0.85381	2496	tags=36%, list=24%, signal=27%	COL5A1/TPM1/ENG/ITGA2B/IL8
HSPC	D1	Hallmark	HALLMARK_WNT_BETA_CATENIN_SIGNALING	25	-0.2945	-0.848958	0.698081	0.922681	0.852553	0.881786	936	tags=40%, list=9%, signal=37%	NCOR2/LEF1/DVL2/AXIN1/FRAT1/HDAC5/HDAC2/CTNNB1/MYC/TP53
HSPC	D1	BTM	Monocyte surface signature (S4)	42	-0.265809	-0.860796	0.705329	0.922991	0.948979	0.882083	1052	tags=12%, list=10%, signal=11%	ITGAM/GLIPR1/CD36/IL6R/TMEM154
HSPC	D1	Hallmark	HALLMARK_HYPOXIA	116	-0.232072	-0.893935	0.710461	0.922991	0.852553	0.882083	916	tags=11%, list=9%, signal=10%	FAM162A/MYH9/ANXA2/BTG1/LDHA/PDK3/B3GALT6/GPI/PFKP/SLC6A6/PFKL/MIF/SIAH2
HSPC	D1	BTM	MHC-TLR7-TLR8 cluster (M146)	13	-0.32971	-0.808233	0.731369	0.936051	0.948979	0.894564	2287	tags=46%, list=22%, signal=36%	HLA-DPB1/HLA-DPA1/HLA-DRA/CD74/HLA-DRB1/HLA-DQB1
HSPC	D1	BTM	antiviral IFN signature (M75)	19	0.298478	0.817976	0.732829	0.936051	0.948979	0.894564	1775	tags=26%, list=17%, signal=22%	CXCL10/IFIT1/OAS1/DDX58/RARA
HSPC	D1	BTM	nuclear pore complex (M106.0)	17	-0.305368	-0.803953	0.748995	0.940085	0.948979	0.898419	1051	tags=41%, list=10%, signal=37%	RANBP1/NUP54/NUP62/NUP37/NUP85/XPO1/RAN
HSPC	D1	BTM	cell cycle, ATP binding (M144)	16	0.302923	0.795963	0.75391	0.940085	0.948979	0.898419	1071	tags=19%, list=10%, signal=17%	RBM7/NEK7/PCNP
HSPC	D1	BTM	spliceosome (M250)	12	0.322957	0.788675	0.754542	0.940085	0.948979	0.898419	2026	tags=25%, list=19%, signal=20%	SNRPE/LSM3/SNRPA
HSPC	D1	BTM	Activated (LPS) dendritic cell surface signature (S11)	18	0.290471	0.785779	0.776687	0.94615	0.948979	0.904215	1482	tags=17%, list=14%, signal=14%	EREG/TNFSF13B/RNF144B
HSPC	D1	BTM	blood coagulation (M11.1)	14	0.306348	0.775866	0.77678	0.94615	0.948979	0.904215	812	tags=21%, list=8%, signal=20%	PSAP/GNB4/LYN
HSPC	D1	BTM	MAPK, RAS signaling (M100)	10	0.327657	0.758946	0.77971	0.94615	0.948979	0.904215	1255	tags=20%, list=12%, signal=18%	RAC2/MAP3K11
HSPC	D1	Hallmark	HALLMARK_COMPLEMENT	117	-0.222771	-0.859	0.791971	0.94615	0.927186	0.904215	2235	tags=25%, list=21%, signal=20%	USP15/CALM1/CASP9/CSRP1/PLSCR1/LGMN/TNFAIP3/WAS/TIMP2/PPP4C/LCP2/CA2/CALM3/USP14/ANXA5/RABIF/STX4/CTSH/AKAP10/ITGAM/SH2B3/RAF1/GCA/CD36/LAP3/PFN1/APOC1/FCER1G/JAK2
HSPC	D1	BTM	chaperonin mediated protein folding (II) (M204.1)	10	0.323241	0.748716	0.795868	0.94615	0.948979	0.904215	1614	tags=30%, list=15%, signal=25%	CCT4/CCT8/PFDN5
HSPC	D1	BTM	integrin cell surface interactions (I) (M1.0)	11	-0.317523	-0.742617	0.802136	0.94615	0.948979	0.904215	2496	tags=55%, list=24%, signal=42%	COL5A1/ITGAV/LAMC1/PTK2/ITGA2B/ITGA9
HSPC	D1	BTM	CORO1A-DEF6 network (I) (M32.2)	19	0.28059	0.768953	0.802983	0.94615	0.948979	0.904215	386	tags=11%, list=4%, signal=10%	APEH/CLPTM1
HSPC	D1	Hallmark	HALLMARK_REACTIVE_OXYGEN_SPECIES_PATHWAY	44	0.239504	0.80051	0.824661	0.964219	0.94247	0.921484	771	tags=11%, list=7%, signal=11%	FES/GCLC/MBP/G6PD/SOD2
HSPC	D1	BTM	enriched in myeloid cells and monocytes (M81)	16	0.267291	0.702335	0.873201	0.983137	0.994578	0.939563	985	tags=19%, list=9%, signal=17%	SNCA/BCL6/SELP
HSPC	D1	BTM	enriched in neutrophils (I) (M37.1)	12	-0.285217	-0.682502	0.873594	0.983137	0.994578	0.939563	247	tags=33%, list=2%, signal=33%	VNN2/MME/PYGL/BASP1
HSPC	D1	BTM	phosphatidylinositol signaling system (M101)	13	0.277231	0.689536	0.877521	0.983137	0.994578	0.939563	2072	tags=31%, list=20%, signal=25%	PIK3C3/PHTF2/SLC35A1/PIKFYVE
HSPC	D1	Hallmark	HALLMARK_TNFA_SIGNALING_VIA_NFKB	134	0.205405	0.831954	0.882285	0.983137	0.946603	0.939563	2357	tags=23%, list=22%, signal=18%	TANK/CXCL10/SERPINE1/CD69/BIRC3/FUT4/ATF3/PLEK/LDLR/TIPARP/SOD2/TNFAIP8/BCL6/NFKBIE/PANX1/BCL2A1/RELA/CEBPB/BIRC2/FOS/MAP2K3/DDX58/PER1/IL7R/KLF6/NR4A1/SOCS3/SLC2A6/RELB/ATP2B1/NFKB2
HSPC	D1	BTM	extracellular matrix (II) (M2.1)	16	0.258294	0.678697	0.895933	0.983137	0.994578	0.939563	1129	tags=12%, list=11%, signal=11%	TNFSF13/COL6A2
HSPC	D1	Hallmark	HALLMARK_CHOLESTEROL_HOMEOSTASIS	57	0.216198	0.758594	0.900573	0.983137	0.946603	0.939563	1741	tags=19%, list=16%, signal=16%	TM7SF2/ATF3/LDLR/GNAI1/CYP51A1/MVK/STARD4/FDPS/TP53INP1/LGALS3/SC5D
HSPC	D1	BTM	enriched in antigen presentation (III) (M95.1)	12	-0.27031	-0.646832	0.906359	0.983137	0.994578	0.939563	1722	tags=42%, list=16%, signal=35%	AIF1/LAPTM5/HLA-DRA/HLA-DRB1/ITGB2
HSPC	D1	Hallmark	HALLMARK_PEROXISOME	77	-0.212063	-0.767527	0.914716	0.983137	0.946603	0.939563	1499	tags=17%, list=14%, signal=15%	RDH11/CTPS1/ACSL1/CLN6/GNPAT/ACOX1/PRDX5/FADS1/ACAA1/CLN8/EPHX2/ABCD3/SCP2
HSPC	D1	BTM	T cell activation (II) (M7.3)	10	0.266516	0.617325	0.923093	0.983137	0.994578	0.939563	1663	tags=20%, list=16%, signal=17%	CD3D/LCK
HSPC	D1	BTM	KLF12 targets network (M32.3)	16	-0.247611	-0.640982	0.928174	0.983137	0.994578	0.939563	2648	tags=38%, list=25%, signal=28%	NBEAL2/DGKZ/CNOT3/LTBP3/UBE2M/POR
HSPC	D1	BTM	endoplasmic reticulum (M37.2)	10	-0.265219	-0.603922	0.929409	0.983137	0.994578	0.939563	2230	tags=40%, list=21%, signal=32%	DHCR24/UNC93B1/MGST1/ACSL1
HSPC	D1	Hallmark	HALLMARK_DNA_REPAIR	139	-0.201123	-0.794007	0.933533	0.983137	0.946603	0.939563	1755	tags=17%, list=17%, signal=15%	LIG1/APRT/TMED2/TAF1C/DDB2/SSRP1/NME4/ERCC5/GTF2A2/VPS37B/RFC2/POLR2D/NME3/DDB1/POLB/PCNA/AK3/RPA2/POLR2F/NME1/COX17/ALYREF/XPC/TP53
HSPC	D1	BTM	enriched in antigen presentation (II) (M95.0)	20	-0.236623	-0.649113	0.934068	0.983137	0.994578	0.939563	1052	tags=25%, list=10%, signal=23%	HLA-DRA/ITGAM/HLA-DRB1/ITGB2/IRF8
HSPC	D1	Hallmark	HALLMARK_EPITHELIAL_MESENCHYMAL_TRANSITION	72	-0.207771	-0.742627	0.935098	0.983137	0.946603	0.939563	2062	tags=19%, list=19%, signal=16%	DAB2/ITGAV/MAGEE1/LAMC1/TNFAIP3/TPM2/GADD45B/FLNA/PMEPA1/GLIPR1/FUCA1/BASP1/PLOD3/MCM7
HSPC	D1	BTM	transmembrane transport (II) (M191)	12	0.247641	0.60475	0.937861	0.983137	0.994578	0.939563	983	tags=17%, list=9%, signal=15%	SLC35A3/SLC19A2
HSPC	D1	Hallmark	HALLMARK_IL2_STAT5_SIGNALING	128	-0.198218	-0.774247	0.946603	0.985504	0.946603	0.941825	2081	tags=22%, list=20%, signal=18%	MAP3K8/ITGAV/PLSCR1/PRNP/HOPX/DENND5A/CTSZ/IFITM3/AHCY/SLC1A5/GADD45B/PDCD2L/CA2/MYO1E/IL2RA/ITGA6/ALCAM/CD48/ANXA4/ODC1/ST3GAL4/CCND3/DCPS/IRF8/SYT11/MYC/RNH1/PUS1
HSPC	D1	BTM	respiratory electron transport chain (mitochondrion) (M219)	18	-0.225095	-0.600197	0.962416	0.992192	0.994578	0.948217	3344	tags=44%, list=32%, signal=30%	COX6C/COX5B/ATP5L/COX6A1/COX8A/COX7A2L/UQCRC1/COX5A
HSPC	D1	BTM	respiratory electron transport chain (mitochondrion) (M216)	11	-0.225169	-0.526622	0.973592	0.992192	0.994578	0.948217	3344	tags=45%, list=32%, signal=31%	COX6C/NDUFB7/COX6A1/ATP5H/NDUFB10
HSPC	D1	BTM	enriched in monocytes (IV) (M118.0)	34	-0.198101	-0.612929	0.978047	0.992192	0.994578	0.948217	3871	tags=50%, list=37%, signal=32%	TLR1/AMICA1/PTGS2/DPYD/NAIP/LTBR/TNFRSF1B/LYZ/PADI4/PAK1/SAMHD1/CARD9/EMILIN2/ACSL1/DOCK5/CD68/LY96
HSPC	D1	BTM	cell movement, Adhesion & Platelet activation (M30)	10	0.221608	0.513305	0.979137	0.992192	0.994578	0.948217	3538	tags=50%, list=33%, signal=33%	SELP/ALOX12/GAB1/NAV1/TNS1
HSPC	D1	BTM	lymphocyte generic cluster (M60)	11	-0.19728	-0.461396	0.990874	0.994578	0.994578	0.950497	3230	tags=36%, list=30%, signal=25%	PRKCZ/MEF2C/DHCR24/CLIP4
HSPC	D1	BTM	T cell activation and signaling (M5.1)	16	0.174962	0.459731	0.994578	0.994578	0.994578	0.950497	1807	tags=19%, list=17%, signal=16%	CD3D/LCK/PTPRC
ILC	D1	Hallmark	HALLMARK_ALLOGRAFT_REJECTION	89	0.445714	1.64043	0.0017343	0.14915	0.0815123	0.14915	780	tags=29%, list=14%, signal=26%	IL12RB1/B2M/PTPN6/EIF4G3/JAK2/IKBKB/HLA-A/CCND2/WAS/CCND3/LCP2/UBE2N/FGR/SOCS5/ICAM1/ETS1/HLA-E/EIF5A/NPM1/HCLS1/SRGN/EIF3D/ABI1/HLA-DRA/IFNGR1/ELF4
ILC	D1	Hallmark	HALLMARK_UV_RESPONSE_UP	65	0.442502	1.54496	0.00813871	0.349965	0.19126	0.349965	1318	tags=37%, list=23%, signal=29%	CYB5B/EIF2S3/TMBIM6/FOS/GCH1/RHOB/EIF5/NFKBIA/CCND3/DGAT1/ICAM1/ATP6V1C1/ATP6V1F/SULT1A1/DNAJB1/PRKACA/PPT1/HLA-F/CASP3/FKBP4/POLR2H/E2F5/FOSB/PRKCD
ILC	D1	Hallmark	HALLMARK_FATTY_ACID_METABOLISM	66	0.39966	1.39873	0.0353232	0.655379	0.553397	0.655379	1388	tags=41%, list=25%, signal=31%	OSTC/MIF/PDHA1/NTHL1/MDH1/ACSL5/LTC4S/ACSL4/IDH3G/UGDH/MGLL/IDH3B/ALDH9A1/ADSL/ACAA2/HSDL2/ECI2/NBN/PSME1/SDHC/LDHA/PRDX6/ETFDH/HMGCL/GLUL/ECH1/FH
ILC	D1	BTM	T cell activation (II) (M7.3)	16	0.567021	1.46403	0.0600037	0.655379	0.506445	0.655379	740	tags=25%, list=13%, signal=22%	IL12RB1/NKG7/SP140/PTPRCAP
ILC	D1	Hallmark	HALLMARK_MYC_TARGETS_V1	134	0.324958	1.27039	0.0635672	0.655379	0.682849	0.655379	1255	tags=30%, list=22%, signal=24%	POLD2/PHB/SNRPG/SNRPD3/UBE2E1/PCBP1/PTGES3/PPIA/U2AF1/DEK/IMPDH2/NAP1L1/SRSF1/HSP90AB1/CCT2/PRPF31/PSMD8/NPM1/EIF3D/EIF4G2/MRPS18B/NCBP2/HPRT1/RPS5/RAD23B/YWHAE/HDDC2/RPL18/CBX3/CCT7/PSMA7/HSPD1/PSMC4/COPS5/SET/LDHA/GNL3/FAM120A/CTPS1/PSMA1
ILC	D1	Hallmark	HALLMARK_GLYCOLYSIS	70	0.371361	1.30952	0.0726435	0.655379	0.682849	0.655379	1457	tags=46%, list=26%, signal=34%	G6PD/MIF/GMPPB/PPIA/MDH1/HAX1/MPI/ALDH9A1/CASP6/SOD1/FUT8/PSMC4/COPB2/CYB5A/SDHC/LDHA/PPP2CB/IER3/PDK3/GNPDA1/HDLBP/CHST12/FKBP4/AKR1A1/ENO1/KIF2A/PGAM1/EXT2/PFKP/VCAN/PGM2/GALE
ILC	D1	BTM	DC surface signature (S5)	12	-0.595402	-1.45287	0.0735039	0.655379	0.506445	0.655379	983	tags=33%, list=17%, signal=28%	EMP1/JAG1/AGPAT3/TNFRSF11A
ILC	D1	BTM	T cell surface signature (S0)	13	0.573219	1.39497	0.0907247	0.655379	0.506445	0.655379	1283	tags=46%, list=23%, signal=36%	TMEM106C/PTPRCAP/CD3E/CD2/C12orf23/SLC38A1
ILC	D1	BTM	T cell activation and signaling (M5.1)	17	0.527117	1.37979	0.0953261	0.655379	0.506445	0.655379	1121	tags=29%, list=20%, signal=24%	IL12RB1/CD52/HLA-DRA/CD3E/CD2
ILC	D1	Hallmark	HALLMARK_IL6_JAK_STAT3_SIGNALING	29	0.449532	1.33414	0.0988149	0.655379	0.77405	0.655379	778	tags=21%, list=14%, signal=18%	IL12RB1/GRB2/IL10RB/IL17RA/HAX1/IFNGR1
ILC	D1	BTM	cell cycle, mitotic phase (M230)	11	-0.575419	-1.37477	0.116349	0.655379	0.506445	0.655379	241	tags=27%, list=4%, signal=26%	HACE1/TTC19/TP53BP2
ILC	D1	BTM	enriched in monocytes (II) (M11.0)	27	-0.424816	-1.27372	0.146895	0.655379	0.506445	0.655379	968	tags=33%, list=17%, signal=28%	S100A9/FGL2/IRAK3/MEGF9/SERPINA1/CYFIP1/RXRA/FCGRT/NCF1
ILC	D1	BTM	cell cycle, ATP binding (M144)	11	0.563871	1.31307	0.147824	0.655379	0.506445	0.655379	1581	tags=45%, list=28%, signal=33%	CUL5/ERBB2IP/COPS5/MCTS1/VPS4B
ILC	D1	BTM	T cell activation (I) (M7.1)	28	0.421969	1.24544	0.161478	0.655379	0.506445	0.655379	1804	tags=39%, list=32%, signal=27%	IL12RB1/MS4A1/EOMES/CD3E/CD2/PRKCQ/CRTAM/GATA3/CD3D/CORO1A/ITPR3
ILC	D1	BTM	platelet activation (II) (M32.1)	15	0.503178	1.278	0.165041	0.655379	0.506445	0.655379	1785	tags=47%, list=32%, signal=32%	ZYX/TLN1/PNPLA6/MLF2/PFN1/GNAI2/AKT1
ILC	D1	Hallmark	HALLMARK_INFLAMMATORY_RESPONSE	52	0.359849	1.21022	0.165201	0.655379	0.854103	0.655379	1192	tags=31%, list=21%, signal=24%	EMP3/GPR183/GCH1/NFKBIA/LCP2/IFITM1/SRI/BST2/ICAM1/ABI1/SLC31A1/NMUR1/KLF6/CD55/SEMA4D/SLC7A1
ILC	D1	Hallmark	HALLMARK_INTERFERON_GAMMA_RESPONSE	104	0.307486	1.15724	0.177975	0.655379	0.854103	0.655379	870	tags=23%, list=15%, signal=20%	B2M/PTPN6/PSMB9/PML/ITGB7/JAK2/OAS2/GCH1/HELZ2/LAP3/TRIM14/HLA-A/NFKBIA/LCP2/NLRC5/UPP1/SRI/BST2/ICAM1/PSME2/HLA-B/P2RY14/TRIM26/IFI44
ILC	D1	Hallmark	HALLMARK_CHOLESTEROL_HOMEOSTASIS	31	-0.391091	-1.2118	0.183551	0.655379	0.854103	0.655379	1246	tags=32%, list=22%, signal=25%	FDPS/STARD4/ETHE1/SQLE/GUSB/ACAT2/JAG1/PLSCR1/CTNNB1/HMGCR
ILC	D1	BTM	receptors, cell migration (M109)	10	-0.547488	-1.27346	0.185569	0.655379	0.506445	0.655379	187	tags=40%, list=3%, signal=39%	BCL2/S1PR1/IL6R/SYNE2
ILC	D1	BTM	cell division - E2F transcription network (M4.8)	10	-0.546478	-1.27111	0.187297	0.655379	0.506445	0.655379	27	tags=40%, list=0%, signal=40%	MCM4/RNASEH2A/MAD2L1/CASP2
ILC	D1	Hallmark	HALLMARK_APOPTOSIS	72	0.329584	1.16853	0.1875	0.655379	0.854103	0.655379	1154	tags=31%, list=21%, signal=25%	SPTAN1/GPX4/BCAP31/SLC20A1/ANXA1/GCH1/RHOB/CCND2/CASP9/BNIP3L/PEA15/CASP6/IFNGR1/EBP/DAP3/SOD1/GADD45B/PPT1/DFFA/CASP3/CD2/IER3
ILC	D1	BTM	cell adhesion (GO) (M117)	15	0.480917	1.22146	0.211408	0.655379	0.506445	0.655379	1544	tags=53%, list=27%, signal=39%	SELPLG/PPP2R1A/CYTIP/CD40LG/CD300A/PRKCQ/NINJ1/PLEK
ILC	D1	BTM	E2F1 targets (Q3) (M10.0)	13	0.501644	1.22079	0.214088	0.655379	0.506445	0.655379	672	tags=31%, list=12%, signal=27%	UNG/ATAD2/HIST1H2BK/ERBB2IP
ILC	D1	BTM	Resting dendritic cell surface signature (S10)	15	0.478505	1.21533	0.215271	0.655379	0.506445	0.655379	970	tags=27%, list=17%, signal=22%	SERINC5/PLXND1/IFNGR1/SFXN3
ILC	D1	Hallmark	HALLMARK_DNA_REPAIR	85	0.311362	1.13918	0.218371	0.655379	0.854103	0.655379	997	tags=27%, list=18%, signal=23%	GTF2F1/NT5C3A/GPX4/BCAP31/NFX1/POLR2C/IMPDH2/EIF1B/PDE6G/SUPT4H1/DAD1/POLR3GL/NME4/POLR2D/HCLS1/NCBP2/HPRT1/NELFE/SMAD5/POLH/VPS28/POLE4/MPC2
ILC	D1	BTM	purine nucleotide biosynthesis (M212)	10	0.539353	1.22347	0.223339	0.655379	0.506445	0.655379	1568	tags=60%, list=28%, signal=43%	CHCHD3/IMPDH2/ADSL/CCT7/GMPS/CCT3
ILC	D1	BTM	regulation of antigen presentation and immune response (M5.0)	36	0.374873	1.16759	0.224664	0.655379	0.506445	0.655379	1505	tags=39%, list=27%, signal=29%	PTPN6/FOS/DUSP6/PAG1/NFKBIA/LCP2/FGR/HLA-DRA/CD3E/PRKCQ/CARD11/CSK/FCER1G/RPS6KA1
ILC	D1	Hallmark	HALLMARK_MTORC1_SIGNALING	107	0.296244	1.12142	0.226786	0.655379	0.854103	0.655379	1145	tags=26%, list=20%, signal=21%	G6PD/CYB5B/SERP1/ELOVL6/TCEA1/USO1/UNG/CCT6A/PPIA/MAP2K3/TXNRD1/TES/PGM1/ATP6V1D/ACSL3/CYP51A1/PFKL/EBP/HPRT1/EEF1E1/ACTR3/TOMM40/HSPD1/PSMC4/COPS5/UBE2D3/LDHA/PSME3
ILC	D1	BTM	enriched in NK cells (I) (M7.2)	27	0.400044	1.17201	0.229443	0.655379	0.506445	0.655379	1086	tags=30%, list=19%, signal=24%	SH2D2A/NKG7/TBX21/KLRC1/GIMAP7/CLIC3/EOMES/CTSW
ILC	D1	BTM	respiratory electron transport chain (mitochondrion) (M238)	10	-0.522137	-1.21449	0.233744	0.655379	0.506445	0.655379	463	tags=30%, list=8%, signal=28%	UQCRQ/NDUFS8/NDUFC2
ILC	D1	Hallmark	HALLMARK_XENOBIOTIC_METABOLISM	59	0.332319	1.14084	0.236241	0.655379	0.854103	0.655379	1373	tags=36%, list=24%, signal=27%	TMBIM6/PTGES3/SERTAD1/ASL/GCH1/GSS/UGDH/UPP1/DCXR/ALDH9A1/LONP1/CASP6/HPRT1/DHRS7/CYB5A/DDT/DHRS1/ETFDH/NINJ1/ECH1/JUP
ILC	D1	BTM	intracellular transport (M147)	14	-0.463015	-1.17993	0.25476	0.667096	0.522929	0.667096	552	tags=29%, list=10%, signal=26%	ZFYVE16/EXOC1/PIKFYVE/TMX1
ILC	D1	Hallmark	HALLMARK_INTERFERON_ALPHA_RESPONSE	55	0.330826	1.12174	0.255979	0.667096	0.859357	0.667096	951	tags=24%, list=17%, signal=20%	B2M/PSMB9/LPAR6/HELZ2/LAP3/TRIM14/IFITM1/BST2/HLA-C/PSME2/TRIM26/IFI44/PSME1
ILC	D1	BTM	enriched in T cells (I) (M7.0)	30	0.377859	1.12912	0.277251	0.701282	0.54064	0.701282	1897	tags=47%, list=34%, signal=31%	NKG7/LAT/ETS1/PTPRCAP/GIMAP7/EOMES/CD3E/CD2/PRKCQ/GATA3/CD3D/IL32/SAMD3/KLRB1
ILC	D1	BTM	immune activation - generic cluster (M37.0)	54	0.324214	1.09609	0.295346	0.725707	0.540759	0.725707	1430	tags=35%, list=25%, signal=26%	NCAPD3/UNG/LAT/BLM/DUSP6/TSPAN2/UPP1/FAM43A/HLA-DRA/FOXO1/ANXA5/SAMHD1/CD3E/CD2/MCM3/SVIL/IGFBP7/JUP/RAB32
ILC	D1	BTM	NK cell surface signature (S1)	10	0.503091	1.14121	0.305044	0.728716	0.540759	0.728716	1305	tags=50%, list=23%, signal=38%	ELOVL6/RARRES3/TNFSF11/TMEM64/TNFSF14
ILC	D1	BTM	regulation of transcription, transcription factors (M213)	13	0.454454	1.10595	0.333948	0.76506	0.555113	0.76506	1371	tags=31%, list=24%, signal=23%	STAG2/ZDHHC17/CLK4/CCNT2
ILC	D1	Hallmark	HALLMARK_P53_PATHWAY	83	0.290503	1.05814	0.341964	0.76506	0.999291	0.76506	1360	tags=30%, list=24%, signal=23%	ZFP36L1/RNF19B/RAB40C/IP6K2/FOS/CCND2/CCND3/HDAC3/UPP1/DCXR/ISCU/KIF13B/RPL18/POLH/WRAP73/SEC61A1/PITPNC1/IER3/NDRG1/TOB1/EPS8L2/PRKAB1/IER5/NINJ1/MKNK2
ILC	D1	BTM	transmembrane transport (II) (M191)	10	0.485481	1.10126	0.35027	0.76506	0.555113	0.76506	294	tags=20%, list=5%, signal=19%	CUL5/ACSL5
ILC	D1	BTM	platelet activation (I) (M32.0)	15	0.426463	1.08315	0.355842	0.76506	0.555113	0.76506	2250	tags=80%, list=40%, signal=48%	ZYX/PPP2R1A/TLN1/NUCB1/PFN1/GNAI2/CORO1A/AKT1/POR/PPP1CA/NRBP1/TGFB1
ILC	D1	Hallmark	HALLMARK_COMPLEMENT	69	0.295759	1.04129	0.379774	0.796598	0.999291	0.796598	1664	tags=48%, list=30%, signal=34%	PSMB9/GRB2/JAK2/LAP3/WAS/DUSP6/CASP9/LCP2/STX4/USP14/USP8/GNG2/ANXA5/CD40LG/CASP3/CD55/PPP2CB/LAMP2/CASP4/KIF2A/PRCP/PRKCD/PPP4C/BRPF3/FCER1G/HSPA1A/GATA3/PLEK/ITGAM/PFN1/CFH/CTSS/USP15
ILC	D1	Hallmark	HALLMARK_IL2_STAT5_SIGNALING	86	-0.266834	-1.01065	0.424221	0.846599	0.999291	0.846599	1271	tags=31%, list=23%, signal=25%	IL4R/IKZF2/GPR65/ITGAE/BATF/FAM126B/AHR/EMP1/MAFF/FGL2/PRNP/PHLDA1/GSTO1/NOP2/SOCS1/BCL2L1/PLSCR1/DENND5A/HOPX/ODC1/CYFIP1/UMPS/TNFRSF18/PRKCH/IFITM3/HIPK2/NCOA3
ILC	D1	Hallmark	HALLMARK_WNT_BETA_CATENIN_SIGNALING	15	-0.390851	-1.01307	0.427852	0.846599	0.999291	0.846599	1536	tags=47%, list=27%, signal=34%	TCF7/MAML1/HDAC2/HDAC5/JAG1/CTNNB1/FRAT1
ILC	D1	BTM	small GTPase mediated signal transduction (M215)	10	0.453468	1.02864	0.433464	0.846599	0.633	0.846599	4	tags=10%, list=0%, signal=10%	HMHA1
ILC	D1	BTM	enriched in monocytes (IV) (M118.0)	11	0.434186	1.01107	0.452027	0.846599	0.633	0.846599	1658	tags=45%, list=30%, signal=32%	DUSP6/SAMHD1/TNFSF13B/DPYD/CTSS
ILC	D1	BTM	cell cycle (III) (M103)	15	0.397015	1.00836	0.454462	0.846599	0.633	0.846599	1236	tags=33%, list=22%, signal=26%	SMC3/RBL1/CDC23/MCM3/E2F5
ILC	D1	Hallmark	HALLMARK_HYPOXIA	68	0.282578	0.994316	0.462676	0.846599	0.999291	0.846599	1250	tags=31%, list=22%, signal=24%	DUSP1/MIF/TES/FOS/NAGK/PGM1/BNIP3L/ZFP36/ETS1/PFKL/CASP6/JMJD6/KLF6/PRDX5/LDHA/IER3/NDRG1/PDK3/HDLBP/ENO1/KLHL24
ILC	D1	Hallmark	HALLMARK_UV_RESPONSE_DN	46	-0.291998	-0.983836	0.483477	0.866229	0.999291	0.866229	709	tags=17%, list=13%, signal=15%	MAPK14/PIK3CD/MIOS/GRK5/RXRA/ATXN1/FYN/SYNJ2
ILC	D1	Hallmark	HALLMARK_PROTEIN_SECRETION	60	0.282848	0.973017	0.508943	0.876922	0.999291	0.876922	1230	tags=30%, list=22%, signal=24%	SCAMP3/USO1/RER1/MON2/SEC24D/ERGIC3/NAPG/ARCN1/STX16/ARF1/SOD1/MAPK1/PPT1/COPB2/CD63/LMAN1/LAMP2/RAB2A
ILC	D1	Hallmark	HALLMARK_ADIPOGENESIS	93	-0.252953	-0.969713	0.517895	0.876922	0.999291	0.876922	780	tags=23%, list=14%, signal=20%	NMT1/ACLY/MTCH2/PTCD3/SAMM50/NDUFS3/ELMOD3/COX8A/NDUFB7/HIBCH/UQCRQ/AGPAT3/QDPR/GPHN/IDH3A/RNF11/CYC1/CAT/EPHX2/CPT2/GBE1
ILC	D1	Hallmark	HALLMARK_ESTROGEN_RESPONSE_LATE	51	0.287534	0.963427	0.520035	0.876922	0.999291	0.876922	655	tags=20%, list=12%, signal=17%	PTPN6/JAK2/FOS/RAB31/UGDH/METTL3/ZFP36/DNAJC1/DCXR/NXT1
ILC	D1	BTM	KLF12 targets network (M32.3)	10	0.413046	0.93695	0.551275	0.891267	0.74137	0.891267	542	tags=20%, list=10%, signal=18%	CNOT3/PPP2R1A
ILC	D1	Hallmark	HALLMARK_BILE_ACID_METABOLISM	31	-0.30139	-0.933862	0.555088	0.891267	0.999291	0.891267	388	tags=35%, list=7%, signal=33%	PEX13/IDH2/GCLM/HACL1/CROT/PNPLA8/RXRA/FADS1/ATXN1/CAT/EPHX2
ILC	D1	Hallmark	HALLMARK_KRAS_SIGNALING_UP	56	-0.268001	-0.943204	0.559633	0.891267	0.999291	0.891267	1326	tags=34%, list=24%, signal=26%	CCSER2/AVL9/MMD/LCP1/CROT/FUCA1/EMP1/RBM4/AKT2/AMMECR1/ENG/ZNF639/SDCCAG8/MAP3K1/MAP4K1/GYPC/CXCR4/NIN/ATG10
ILC	D1	Hallmark	HALLMARK_REACTIVE_OXYGEN_SPECIES_PATHWAY	31	-0.292106	-0.905097	0.608069	0.937755	0.999291	0.937755	274	tags=13%, list=5%, signal=12%	GCLC/PRDX2/CAT/GLRX2
ILC	D1	Hallmark	HALLMARK_APICAL_JUNCTION	53	-0.260798	-0.906012	0.634518	0.937755	0.999291	0.937755	1007	tags=25%, list=18%, signal=20%	MSN/ADAM15/AKT2/SKAP2/TIAL1/MAPK14/RSU1/CDK8/MYL12B/MYH9/AMIGO2/NF1/PKD1
ILC	D1	Hallmark	HALLMARK_HEME_METABOLISM	77	0.253653	0.911458	0.640515	0.937755	0.999291	0.937755	608	tags=17%, list=11%, signal=15%	EIF2AK1/TCEA1/HTATIP2/MAP2K3/UCP2/CCND3/FECH/SLC25A37/BNIP3L/FBXO9/RNF19A/HTRA2/YPEL5
ILC	D1	Hallmark	HALLMARK_TNFA_SIGNALING_VIA_NFKB	83	0.247653	0.902065	0.663597	0.937755	0.999291	0.937755	1334	tags=24%, list=24%, signal=19%	RNF19B/DUSP1/MAP2K3/GPR183/FOS/GCH1/RHOB/NFKBIA/ZFP36/ICAM1/ZBTB10/TANK/NFKB2/GADD45B/KLF6/IER3/EGR1/IER5/FOSB/NINJ1
ILC	D1	Hallmark	HALLMARK_MYC_TARGETS_V2	31	-0.280093	-0.867874	0.673908	0.937755	0.999291	0.937755	1010	tags=32%, list=18%, signal=27%	SRM/SUPV3L1/WDR74/NOP2/PRMT3/DDX18/NIP7/NDUFAF4/AIMP2/DCTPP1
ILC	D1	BTM	mitochondrial cluster (M235)	12	0.353685	0.844311	0.678479	0.937755	0.837168	0.937755	1189	tags=25%, list=21%, signal=20%	TMEM218/EIF2B3/HIBADH
ILC	D1	BTM	transcription regulation in cell development (M49)	10	-0.359781	-0.836848	0.678548	0.937755	0.837168	0.937755	388	tags=50%, list=7%, signal=47%	STMN1/PLCG1/SOD2/FES/RXRA
ILC	D1	Hallmark	HALLMARK_MITOTIC_SPINDLE	88	-0.237558	-0.903814	0.683729	0.937755	0.999291	0.937755	986	tags=19%, list=18%, signal=16%	PCGF5/NUSAP1/UXT/KATNA1/SPTBN1/WASF2/AKAP13/CENPJ/NCK2/ATG4B/CEP57/RALBP1/NIN/TUBGCP3/MID1IP1/MYH9/NF1
ILC	D1	Hallmark	HALLMARK_APICAL_SURFACE	11	-0.34645	-0.827728	0.696583	0.937755	0.999291	0.937755	821	tags=45%, list=15%, signal=39%	ADAM10/FLOT2/B4GALT1/MAL/CROCC
ILC	D1	BTM	Monocyte surface signature (S4)	17	0.320128	0.837972	0.706447	0.937755	0.837168	0.937755	387	tags=18%, list=7%, signal=16%	PYCARD/C10orf54/PLXND1
ILC	D1	BTM	phosphatidylinositol signaling system (M101)	10	0.358898	0.814122	0.715243	0.937755	0.837168	0.937755	1280	tags=40%, list=23%, signal=31%	DEK/PIK3C2A/SP3/PHTF2
ILC	D1	BTM	cell cycle (I) (M4.1)	22	0.295493	0.821789	0.729839	0.937755	0.837168	0.937755	142	tags=9%, list=3%, signal=9%	SMC2/NCAPD3
ILC	D1	Hallmark	HALLMARK_TGF_BETA_SIGNALING	23	-0.284373	-0.820255	0.73289	0.937755	0.999291	0.937755	1728	tags=48%, list=31%, signal=33%	PPM1A/TGFBR1/TRIM33/RHOA/KLF10/HDAC1/JUNB/SPTBN1/ENG/CTNNB1/HIPK2
ILC	D1	Hallmark	HALLMARK_ANDROGEN_RESPONSE	47	-0.250143	-0.848032	0.744412	0.937755	0.999291	0.937755	316	tags=9%, list=6%, signal=8%	ABHD2/FADS1/ELL2/HMGCR
ILC	D1	BTM	respiratory electron transport chain (mitochondrion) (M219)	12	-0.322016	-0.785768	0.752385	0.937755	0.838372	0.937755	593	tags=33%, list=11%, signal=30%	COX6C/COX8A/UQCRQ/CYC1
ILC	D1	Hallmark	HALLMARK_ESTROGEN_RESPONSE_EARLY	46	-0.246447	-0.830359	0.771842	0.948264	0.999291	0.948264	1474	tags=39%, list=26%, signal=29%	TIAM1/IGFBP4/KLF10/FKBP5/B4GALT1/BCL2/MYBBP1A/KDM4B/TIPARP/NADSYN1/GAB2/SIAH2/NRIP1/RBBP8/ELF1/NBL1/ABHD2/ITPK1
ILC	D1	Hallmark	HALLMARK_UNFOLDED_PROTEIN_RESPONSE	59	0.243055	0.834396	0.783224	0.948694	0.999291	0.948694	1492	tags=29%, list=27%, signal=21%	SERP1/LSM1/YIF1A/ATF4/EEF2/BANF1/NPM1/EDC4/KHSRP/DCP2/DDX10/SPCS1/EXOSC5/EIF4A3/SEC31A/SPCS3/NFYB
ILC	D1	BTM	enriched in antigen presentation (II) (M95.0)	14	0.287566	0.714484	0.852015	0.998565	0.923017	0.998565	759	tags=21%, list=14%, signal=19%	CD53/HCLS1/HLA-DRA
ILC	D1	Hallmark	HALLMARK_NOTCH_SIGNALING	12	-0.274721	-0.670362	0.885516	0.998565	0.999291	0.998565	1235	tags=33%, list=22%, signal=26%	FBXW11/PSENEN/APH1A/JAG1
ILC	D1	BTM	cell cycle and transcription (M4.0)	53	-0.220867	-0.767293	0.892247	0.998565	0.924549	0.998565	1610	tags=40%, list=29%, signal=29%	RNASEH2A/KIF20B/CEBPD/FES/EZH2/UBE2C/TOP2A/TYMP/MAD2L1/MKI67/S100A9/NUSAP1/FGL2/CCDC34/IRAK3/CKS2/SERPINA1/RXRA/FCGRT/NCAPG2/NCF1
ILC	D1	Hallmark	HALLMARK_EPITHELIAL_MESENCHYMAL_TRANSITION	31	0.240657	0.724211	0.89419	0.998565	0.999291	0.998565	1380	tags=29%, list=25%, signal=22%	EMP3/RHOB/PLOD3/GADD45B/ITGB1/VIM/CALU/CAPG/VCAN
ILC	D1	BTM	inositol phosphate metabolism (M129)	10	-0.278638	-0.648112	0.900843	0.998565	0.924549	0.998565	590	tags=30%, list=11%, signal=27%	AVL9/PANK3/PIKFYVE
ILC	D1	Hallmark	HALLMARK_COAGULATION	23	-0.242746	-0.700185	0.90144	0.998565	0.999291	0.998565	872	tags=22%, list=16%, signal=18%	MAFF/LTA4H/SERPINA1/CTSO/FYN
ILC	D1	Hallmark	HALLMARK_PEROXISOME	45	-0.213019	-0.714125	0.938711	0.998565	0.999291	0.998565	242	tags=29%, list=4%, signal=28%	PEX13/TOP2A/SLC25A17/IDH2/FDPS/MVP/PEX11B/ACAA1/ERCC1/FADS1/ATXN1/CAT/EPHX2
ILC	D1	Hallmark	HALLMARK_KRAS_SIGNALING_DN	18	0.230245	0.611037	0.951696	0.998565	0.999291	0.998565	1441	tags=33%, list=26%, signal=25%	SPHK2/CDKAL1/MFSD6/CD40LG/GTF3C5/MAST3
ILC	D1	Hallmark	HALLMARK_G2M_CHECKPOINT	93	0.200091	0.741943	0.952101	0.998565	0.999291	0.998565	1287	tags=20%, list=23%, signal=16%	SMC2/PML/CUL5/HSPA8/RBL1/ILF3/LBR/CUL4A/MNAT1/SRSF1/RAD23B/LIG3/SFPQ/RPS6KA5/RBM14/SLC7A1/MCM3/SLC38A1/DDX39A
ILC	D1	Hallmark	HALLMARK_E2F_TARGETS	88	0.19858	0.728989	0.96413	0.998565	0.999291	0.998565	1344	tags=23%, list=24%, signal=18%	POLD2/UNG/SMC3/ATAD2/DEK/ILF3/LBR/NAP1L1/SRSF1/NBN/DONSON/POLE4/MCM3/EXOSC8/SNRPB/CTPS1/SMC6/UBR7/DDX39A/NUP205
ILC	D1	Hallmark	HALLMARK_SPERMATOGENESIS	24	-0.211795	-0.617872	0.968104	0.998565	0.999291	0.998565	1670	tags=33%, list=30%, signal=24%	DBF4/EZH2/VDAC3/POMC/STRBP/GMCL1/IFT88/CHFR
ILC	D1	Hallmark	HALLMARK_MYOGENESIS	30	0.204665	0.611581	0.973569	0.998565	0.999291	0.998565	1742	tags=40%, list=31%, signal=28%	SPTAN1/GADD45B/ITGB1/LPIN1/SVIL/IGFBP7/SYNGR2/ATP6AP1/RB1/GABARAPL2/IFRD1/AGL
ILC	D1	BTM	enriched in cell cycle (M167)	11	0.212957	0.495905	0.984009	0.998565	0.984009	0.998565	542	tags=9%, list=10%, signal=8%	PPP2R1A
ILC	D1	Hallmark	HALLMARK_OXIDATIVE_PHOSPHORYLATION	120	-0.182961	-0.729868	0.986953	0.998565	0.999291	0.998565	1054	tags=21%, list=19%, signal=17%	ETFA/NDUFS2/ACAA1/MRPL15/SUPV3L1/ECI1/MFN2/PRDX3/ALAS1/TOMM22/MRPS11/COX11/SLC25A12/NDUFS3/NDUFV1/COX8A/NDUFB7/UQCRQ/IDH3A/HADHA/NDUFS8/POLR2F/CYC1/ATP6V1E1/NDUFC2
ILC	D1	Hallmark	HALLMARK_PI3K_AKT_MTOR_SIGNALING	58	0.157851	0.539595	0.999291	0.999291	0.999291	0.999291	1785	tags=31%, list=32%, signal=21%	GRB2/MAP2K3/UBE2N/ARPC3/ARF1/ACTR3/MAPK1/MAPK8/UBE2D3/MKNK2/RPS6KA1/MKNK1/ATF1/PFN1/ECSIT/CLTC/CAB39/AKT1
ILC	D28	BTM	respiratory electron transport chain (mitochondrion) (M238)	10	0.720766	1.6458	0.0107567	0.551181	0.249954	0.546459	194	tags=40%, list=3%, signal=39%	NDUFA11/NDUFA2/NDUFA4/UQCRH
ILC	D28	BTM	T cell activation (II) (M7.3)	16	0.637719	1.647	0.0128182	0.551181	0.249954	0.546459	596	tags=44%, list=11%, signal=39%	NKG7/CRTAM/IL12RB1/CD3D/SP140/PTPRCAP/CD3E
ILC	D28	Hallmark	HALLMARK_FATTY_ACID_METABOLISM	66	0.415854	1.46132	0.0258832	0.65159	0.712203	0.646007	988	tags=33%, list=18%, signal=28%	ACSL4/OSTC/ETFDH/HSDL2/NTHL1/UGDH/MGLL/ACSS1/ACAA2/NBN/ECH1/ERP29/ADSL/IDI1/LTC4S/PRDX6/HMGCL/IDH3G/MIF/AUH/ACSL5/ALDOA
ILC	D28	BTM	cell cycle (I) (M4.1)	22	-0.51914	-1.49879	0.04102	0.65159	0.50625	0.646007	1353	tags=59%, list=24%, signal=45%	NCAPD3/MAD2L1/MKI67/CENPH/TOP2A/NCAPG2/KIF20B/UBE2C/TIMELESS/NUSAP1/H2AFX/CKS1B/CKS2
ILC	D28	Hallmark	HALLMARK_ESTROGEN_RESPONSE_EARLY	46	-0.41013	-1.40424	0.0415444	0.65159	0.712203	0.646007	432	tags=22%, list=8%, signal=20%	ALDH3B1/ABHD2/NBL1/KDM4B/ITPK1/RASGRP1/TIAM1/SIAH2/FKBP4/RBBP8
ILC	D28	BTM	enriched in NK cells (I) (M7.2)	27	0.491989	1.4448	0.0525271	0.65159	0.50625	0.646007	261	tags=19%, list=5%, signal=18%	CTSW/NKG7/TBX21/GNLY/KLRC1
ILC	D28	Hallmark	HALLMARK_ALLOGRAFT_REJECTION	89	0.356654	1.31698	0.0601309	0.65159	0.712203	0.646007	1269	tags=34%, list=23%, signal=27%	IL27RA/CRTAM/HLA-DRA/IFNGR1/IL12RB1/JAK2/PTPN6/CCND2/SRGN/CD3D/IKBKB/UBE2N/ABI1/CD3E/B2M/CCND3/FGR/EIF5A/CD7/CD40LG/CSF1/IFNAR2/ELF4/ICAM1/CD2/HLA-A/LCK/MAP3K7/HLA-DMA/RPS9
ILC	D28	BTM	purine nucleotide biosynthesis (M212)	10	0.633855	1.44734	0.0713342	0.65159	0.50625	0.646007	909	tags=40%, list=16%, signal=34%	CHCHD3/IMPDH2/ADSL/CCT3
ILC	D28	Hallmark	HALLMARK_NOTCH_SIGNALING	12	0.597914	1.43415	0.0761923	0.65159	0.712203	0.646007	1496	tags=33%, list=27%, signal=25%	SKP1/MAML2/CUL1/DTX1
ILC	D28	BTM	enriched in cell cycle (M167)	11	-0.578881	-1.39821	0.0985976	0.65159	0.50625	0.646007	188	tags=27%, list=3%, signal=26%	PSMD3/MAD1L1/BCL2L1
ILC	D28	BTM	transcription regulation in cell development (M49)	10	0.612248	1.39801	0.099264	0.65159	0.50625	0.646007	851	tags=30%, list=15%, signal=26%	VCAN/MSH2/TYROBP
ILC	D28	Hallmark	HALLMARK_IL6_JAK_STAT3_SIGNALING	29	0.445838	1.32941	0.101444	0.65159	0.712203	0.646007	975	tags=31%, list=17%, signal=26%	IFNGR1/GRB2/IL12RB1/PTPN1/IL10RB/IL17RA/IL1R1/ITGA4/CSF1
ILC	D28	BTM	Resting dendritic cell surface signature (S10)	15	0.537941	1.36905	0.103846	0.65159	0.50625	0.646007	1256	tags=47%, list=22%, signal=36%	IFNGR1/PLXND1/SFXN3/IL1R1/PLD3/MFSD1/HLA-DMA
ILC	D28	Hallmark	HALLMARK_PROTEIN_SECRETION	60	0.367693	1.26861	0.111072	0.65159	0.712203	0.646007	1013	tags=30%, list=18%, signal=25%	ERGIC3/USO1/CD63/SEC24D/SCAMP3/MON2/VAMP4/STX16/NAPG/ADAM10/MAPK1/LMAN1/RAB9A/CLTA/SEC31A/STX7/STAM/PPT1
ILC	D28	Hallmark	HALLMARK_P53_PATHWAY	83	0.337356	1.23252	0.1151	0.65159	0.712203	0.646007	835	tags=23%, list=15%, signal=20%	ZFP36L1/HDAC3/CCND2/RAB40C/VAMP8/IP6K2/TM7SF3/PITPNC1/MKNK2/KIF13B/DEF6/RB1/CCND3/TXNIP/BTG2/CD81/FOS/WRAP73/RNF19B
ILC	D28	Hallmark	HALLMARK_INFLAMMATORY_RESPONSE	52	-0.35079	-1.23545	0.131484	0.65159	0.712203	0.646007	250	tags=13%, list=4%, signal=13%	IFNAR1/RASGRP1/TAPBP/MXD1/ATP2A2/TNFSF10/KCNA3
ILC	D28	BTM	NK cell surface signature (S1)	10	0.588347	1.34343	0.133988	0.65159	0.580613	0.646007	32	tags=10%, list=1%, signal=10%	ELOVL6
ILC	D28	Hallmark	HALLMARK_DNA_REPAIR	85	0.329527	1.2074	0.136379	0.65159	0.712203	0.646007	437	tags=15%, list=8%, signal=14%	GTF2F1/NME4/SURF1/NFX1/EIF1B/GPX4/DDB1/POLR3GL/POLR2H/POLR2C/IMPDH2/MRPL40/MPC2
ILC	D28	BTM	platelet activation (II) (M32.1)	15	0.498741	1.26929	0.169048	0.726906	0.65051	0.720678	270	tags=13%, list=5%, signal=13%	ZYX/PNPLA6
ILC	D28	Hallmark	HALLMARK_KRAS_SIGNALING_DN	18	0.472334	1.25972	0.172401	0.726906	0.794525	0.720678	962	tags=33%, list=17%, signal=28%	SIDT1/MFSD6/SPHK2/BTG2/CDKAL1/CD40LG
ILC	D28	BTM	T cell activation and signaling (M5.1)	17	0.475287	1.24585	0.184354	0.726906	0.65051	0.720678	1246	tags=47%, list=22%, signal=37%	HLA-DRA/IL12RB1/CD3D/CD3E/CCR7/CD2/LCK/BIN2
ILC	D28	Hallmark	HALLMARK_TGF_BETA_SIGNALING	23	0.437162	1.23022	0.185953	0.726906	0.794525	0.720678	1230	tags=30%, list=22%, signal=24%	RHOA/CDK9/RAB31/ID2/FNTA/PPP1CA/MAP3K7
ILC	D28	BTM	inositol phosphate metabolism (M129)	10	0.538184	1.22889	0.225137	0.803297	0.65051	0.796414	1956	tags=60%, list=35%, signal=39%	SYNJ1/FNDC3A/PIK3C2A/CASC4/MED23/SRP9
ILC	D28	BTM	regulation of antigen presentation and immune response (M5.0)	36	0.371801	1.16616	0.22756	0.803297	0.65051	0.796414	1576	tags=44%, list=28%, signal=32%	HLA-DRA/PTPN6/NFKBIA/CD3D/CD3E/VASP/FGR/FOS/CCR7/LCK/HLA-DMA/FCER1G/LIME1/MEF2C/LAT2/PRKCQ
ILC	D28	BTM	platelet activation (I) (M32.0)	15	0.469275	1.19429	0.233516	0.803297	0.65051	0.796414	1424	tags=40%, list=25%, signal=30%	ZYX/POR/NRBP1/PPP1CA/PPP2R1A/PFN1
ILC	D28	BTM	cell cycle (III) (M103)	15	0.463133	1.17866	0.250366	0.81076	0.650952	0.803814	1057	tags=40%, list=19%, signal=33%	E2F5/MCM7/MCM4/MCM3/RBL1/SMC3
ILC	D28	Hallmark	HALLMARK_IL2_STAT5_SIGNALING	86	-0.284061	-1.09308	0.272293	0.81076	0.878054	0.803814	1339	tags=30%, list=24%, signal=23%	PLEC/SERPINB6/SLC1A5/PRKCH/ABCB1/HOPX/GADD45B/NCOA3/RNH1/PHTF2/P2RX4/PRAF2/PLAGL1/HIPK2/GLIPR2/IKZF2/PRNP/ADAM19/CYFIP1/SOCS2/IFITM3/TIAM1/UMPS/MXD1/TNFSF10/BCL2L1
ILC	D28	BTM	T cell surface signature (S0)	13	0.471007	1.15522	0.285184	0.81076	0.695137	0.803814	711	tags=38%, list=13%, signal=34%	ANKH/PTPRCAP/TMEM106C/CD3E/ITM2A
ILC	D28	Hallmark	HALLMARK_APICAL_JUNCTION	53	0.326544	1.10234	0.286277	0.81076	0.878054	0.803814	729	tags=21%, list=13%, signal=18%	GTF2F1/ZYX/JUP/STX4/VCAN/ICAM2/MAP4K2/VASP/RASA1/CD99/TSPAN4
ILC	D28	Hallmark	HALLMARK_MYC_TARGETS_V1	134	0.271333	1.06778	0.306102	0.81076	0.878054	0.803814	496	tags=13%, list=9%, signal=12%	SNRPG/EIF4G2/SRSF1/U2AF1/SNRPD3/SERBP1/TUFM/YWHAQ/EIF4H/NAP1L1/IMPDH2/MCM7/PSMD8/DEK/PSMC4/PHB/EIF4A1
ILC	D28	Hallmark	HALLMARK_OXIDATIVE_PHOSPHORYLATION	120	0.27646	1.06902	0.306334	0.81076	0.878054	0.803814	1151	tags=23%, list=20%, signal=19%	NDUFA2/NDUFA4/NDUFV2/UQCRH/SURF1/OPA1/GPX4/ETFDH/SLC25A11/TIMM13/HTRA2/ACAA2/GLUD1/CYB5A/UQCRB/ECH1/IDH3G/NDUFA1/NDUFA9/AIFM1/NQO2/COX7C/POR/COX6B1/ATP6V1D/NDUFB5/SLC25A5/NDUFAB1
ILC	D28	Hallmark	HALLMARK_HEME_METABOLISM	77	-0.284622	-1.07478	0.310337	0.81076	0.878054	0.803814	1549	tags=44%, list=28%, signal=32%	CLCN3/BACH1/KDM7A/ASNS/CAT/UROD/GLRX5/MFHAS1/SLC10A3/ENDOD1/XPO7/VEZF1/TRAK2/GYPC/DCUN1D1/GCLM/TNRC6B/SDCBP/LAMP2/RBM5/PICALM/NEK7/TFRC/PRDX2/KAT2B/LRP10/NR3C1/TOP1/ELL2/MXI1/MBOAT2/FBXO7/LPIN2/UBAC1
ILC	D28	Hallmark	HALLMARK_ESTROGEN_RESPONSE_LATE	51	-0.30684	-1.0732	0.318844	0.81076	0.878054	0.803814	432	tags=18%, list=8%, signal=16%	ALDH3B1/ABHD2/IDH2/NBL1/ITPK1/TIAM1/SIAH2/FKBP4/RBBP8
ILC	D28	BTM	phosphatidylinositol signaling system (M101)	10	0.48898	1.11654	0.334214	0.81076	0.701095	0.803814	955	tags=30%, list=17%, signal=25%	DEK/SYNJ1/PIK3C2A
ILC	D28	BTM	T cell activation (I) (M7.1)	28	0.363773	1.07674	0.348333	0.81076	0.701095	0.803814	1312	tags=36%, list=23%, signal=28%	CRTAM/IL12RB1/CD3D/CD3E/TCF7/CD7/CCR7/CD2/LCK/EOMES
ILC	D28	Hallmark	HALLMARK_GLYCOLYSIS	70	-0.283065	-1.04936	0.350107	0.81076	0.878054	0.803814	651	tags=16%, list=12%, signal=14%	HSPA5/CITED2/COPB2/CXCR4/SLC35A3/MXI1/GLRX/QSOX1/FKBP4/CHST12/GALK2
ILC	D28	BTM	DC surface signature (S5)	12	-0.44064	-1.09115	0.35779	0.81076	0.701095	0.803814	828	tags=42%, list=15%, signal=36%	CD151/LAMP2/TNFRSF11A/TFRC/AGPAT3
ILC	D28	BTM	enriched in T cells (I) (M7.0)	30	0.352805	1.05825	0.367209	0.81076	0.701095	0.803814	1312	tags=33%, list=23%, signal=26%	NKG7/GNLY/CD3D/PTPRCAP/CD3E/ITM2A/CD7/CD2/LCK/EOMES
ILC	D28	Hallmark	HALLMARK_ANDROGEN_RESPONSE	47	-0.30314	-1.04367	0.36767	0.81076	0.878054	0.803814	692	tags=23%, list=12%, signal=21%	DNAJB9/FADS1/ARID5B/INPP4B/HERC3/ABHD2/ELL2/TMEM50A/TPD52/PGM3/GSR
ILC	D28	BTM	immune activation - generic cluster (M37.0)	54	0.308492	1.04501	0.377513	0.811653	0.701095	0.804699	1235	tags=35%, list=22%, signal=28%	IGFBP7/JUP/HLA-DRA/UNG/MCM7/SVIL/MSH2/CD3E/FOXO1/ITGAM/CD300C/IL1R1/CD7/MCM3/UPP1/CD2/NCAPD2/RAB32/MARCH3
ILC	D28	Hallmark	HALLMARK_MITOTIC_SPINDLE	88	-0.264793	-1.02558	0.393408	0.825197	0.878054	0.818126	1372	tags=33%, list=24%, signal=25%	PKD2/TSC1/SOS1/TLK1/KATNA1/EZR/PREX1/NIN/TOP2A/UXT/STAU1/KIF20B/TUBGCP5/KIF5B/DOCK2/CYTH2/NCK1/NUSAP1/CEP57/MAP1S/ATG4B/RANBP9/SPTBN1/PCGF5/MYH9/NF1/TIAM1/MID1IP1/TUBGCP3
ILC	D28	Hallmark	HALLMARK_HYPOXIA	68	-0.278115	-1.02482	0.403134	0.825465	0.878054	0.818392	651	tags=16%, list=12%, signal=14%	HSPA5/CITED2/CXCR4/NR3C1/MAP3K1/GBE1/MXI1/MYH9/TPD52/GLRX/SIAH2
ILC	D28	Hallmark	HALLMARK_COMPLEMENT	69	0.283338	1.00589	0.441151	0.854637	0.878054	0.847315	1319	tags=28%, list=23%, signal=21%	LAP3/CSRP1/BRPF3/GRB2/JAK2/STX4/CD55/PRKCD/S100A9/ERAP2/ITGAM/CTSB/CD40LG/CTSO/LCK/PRCP/USP15/FCER1G/CALM1
ILC	D28	Hallmark	HALLMARK_BILE_ACID_METABOLISM	31	-0.318611	-1.00102	0.442594	0.854637	0.878054	0.847315	1542	tags=39%, list=27%, signal=28%	SOD1/CAT/CROT/PRDX5/PEX13/FADS1/GCLM/ABCA1/ATXN1/HSD17B4/IDH2/PHYH
ILC	D28	Hallmark	HALLMARK_REACTIVE_OXYGEN_SPECIES_PATHWAY	31	-0.317238	-0.9967	0.448368	0.854637	0.878054	0.847315	769	tags=23%, list=14%, signal=20%	GCLM/PRDX1/PRDX2/PRNP/GLRX/GLRX2/GSR
ILC	D28	BTM	enriched in antigen presentation (II) (M95.0)	14	0.4008	1.00177	0.465693	0.854637	0.791987	0.847315	898	tags=29%, list=16%, signal=24%	HLA-DRA/CD53/ITGAM/ITGA4
ILC	D28	BTM	small GTPase mediated signal transduction (M215)	10	0.436912	0.997644	0.467069	0.854637	0.791987	0.847315	20	tags=10%, list=0%, signal=10%	HMHA1
ILC	D28	BTM	enriched in monocytes (II) (M11.0)	27	0.331613	0.973828	0.494765	0.876191	0.803994	0.868684	1258	tags=37%, list=22%, signal=29%	PRKCD/RAB31/FGR/S100A9/ITGAM/TYROBP/TYMP/CEBPD/RAB32/FCER1G
ILC	D28	Hallmark	HALLMARK_EPITHELIAL_MESENCHYMAL_TRANSITION	31	0.320372	0.968707	0.502091	0.876191	0.920862	0.868684	948	tags=23%, list=17%, signal=19%	RHOB/EMP3/VCAN/MCM7/ID2/AREG/TPM4
ILC	D28	Hallmark	HALLMARK_MYOGENESIS	30	0.321177	0.963383	0.509413	0.876191	0.920862	0.868684	383	tags=13%, list=7%, signal=12%	IGFBP7/SPTAN1/LPIN1/SVIL
ILC	D28	BTM	receptors, cell migration (M109)	10	-0.403601	-0.950889	0.526047	0.88706	0.817449	0.87946	1665	tags=40%, list=30%, signal=28%	S1PR1/GATA3/SYNE2/IL6R
ILC	D28	BTM	E2F1 targets (Q3) (M10.0)	13	0.383147	0.93973	0.544966	0.901289	0.817449	0.893567	1143	tags=31%, list=20%, signal=25%	UNG/HIST1H2BK/MCM4/HMGA1
ILC	D28	BTM	intracellular transport (M147)	14	-0.349471	-0.898667	0.59086	0.958753	0.853464	0.950539	783	tags=21%, list=14%, signal=18%	TMX1/G3BP2/NUP133
ILC	D28	BTM	cell division - E2F transcription network (M4.8)	10	-0.369139	-0.869696	0.62492	0.991056	0.869938	0.982565	1303	tags=50%, list=23%, signal=38%	MAD2L1/DNMT1/TIMELESS/H2AFX/CASP2
ILC	D28	Hallmark	HALLMARK_ADIPOGENESIS	93	0.246542	0.917751	0.633815	0.991056	0.992894	0.982565	1151	tags=26%, list=20%, signal=21%	ELOVL6/IFNGR1/RMDN3/ESRRA/TANK/GPX4/PEMT/MGLL/TALDO1/ACAA2/RREB1/APLP2/BAZ2A/ECH1/LTC4S/ESYT1/IDH3G/JAGN1/AIFM1/POR/ALDOA/SULT1A1/CHCHD10/NDUFAB1
ILC	D28	BTM	KLF12 targets network (M32.3)	10	0.3748	0.855819	0.652576	0.992237	0.869938	0.983735	1176	tags=30%, list=21%, signal=24%	POR/NRBP1/PPP2R1A
ILC	D28	Hallmark	HALLMARK_MTORC1_SIGNALING	107	-0.229173	-0.914191	0.667629	0.992237	0.992894	0.983735	787	tags=17%, list=14%, signal=15%	PSMD14/PRDX1/MTHFD2L/TFRC/HSPA5/RAB1A/PSMA4/CXCR4/GBE1/SQLE/GGA2/NMT1/GSK3B/QDPR/GLRX/ATP2A2/ABCF2/GSR
ILC	D28	BTM	transmembrane transport (II) (M191)	10	0.369119	0.842847	0.669183	0.992237	0.869938	0.983735	1260	tags=50%, list=22%, signal=39%	CUL5/SIRT1/SLC12A2/ACSL5/ATP11C
ILC	D28	Hallmark	HALLMARK_INTERFERON_GAMMA_RESPONSE	104	0.233377	0.884717	0.71431	0.992894	0.992894	0.984387	1257	tags=24%, list=22%, signal=19%	LAP3/PML/OAS2/JAK2/PTPN6/PTPN1/NFKBIA/TRIM26/VAMP8/NLRC5/B2M/SRI/TXNIP/SLC25A28/PFKP/IFNAR2/UPP1/ICAM1/HELZ2/HLA-A/SP110/PSME1/GCH1/HLA-DMA/ITGB7
ILC	D28	Hallmark	HALLMARK_KRAS_SIGNALING_UP	56	0.251959	0.859728	0.714943	0.992894	0.992894	0.984387	410	tags=11%, list=7%, signal=10%	USP12/JUP/CCND2/RABGAP1L/ANKH/TOR1AIP2
ILC	D28	Hallmark	HALLMARK_SPERMATOGENESIS	24	0.291343	0.829063	0.730329	0.992894	0.992894	0.984387	1068	tags=25%, list=19%, signal=20%	LPIN1/TALDO1/SIRT1/SLC12A2/CSNK2A2/IP6K1
ILC	D28	Hallmark	HALLMARK_XENOBIOTIC_METABOLISM	59	0.246966	0.849158	0.745802	0.992894	0.992894	0.984387	688	tags=19%, list=12%, signal=17%	JUP/TMBIM6/PEMT/SERTAD1/ETFDH/LONP1/UGDH/CYB5A/ASL/ID2/ECH1
ILC	D28	BTM	cell cycle and transcription (M4.0)	53	0.245707	0.829448	0.771337	0.992894	0.956028	0.984387	1020	tags=25%, list=18%, signal=20%	VCAN/CDCA7/TMEM106C/SMC2/TMPO/PRKCD/RAB31/FGR/S100A9/TYROBP/TYMP/MCM4/CEBPD
ILC	D28	Hallmark	HALLMARK_UV_RESPONSE_UP	65	0.239614	0.840842	0.774704	0.992894	0.992894	0.984387	1139	tags=25%, list=20%, signal=20%	RHOB/TMBIM6/E2F5/NFKBIA/POLR2H/EIF5/PRKCD/CCND3/EIF2S3/BTG2/FOS/GRINA/ALDOA/PPT1/ICAM1/SULT1A1
ILC	D28	Hallmark	HALLMARK_G2M_CHECKPOINT	93	-0.222007	-0.866504	0.77937	0.992894	0.992894	0.984387	1308	tags=27%, list=23%, signal=21%	MT2A/MAD2L1/MAPK14/MKI67/KATNA1/BARD1/TOP2A/PRMT5/KIF20B/UBE2C/HNRNPU/KIF5B/NUSAP1/NUP50/DBF4/PRPF4B/SRSF10/TOP1/SQLE/CBX1/CKS1B/SLC38A1/AMD1/CKS2/TRA2B
ILC	D28	Hallmark	HALLMARK_MYC_TARGETS_V2	31	-0.256722	-0.80657	0.783256	0.992894	0.992894	0.984387	1311	tags=42%, list=23%, signal=32%	WDR74/SUPV3L1/CBX3/HSPE1/SRM/NIP7/PRMT3/DUSP2/GNL3/DCTPP1/NDUFAF4/TCOF1/DDX18
ILC	D28	Hallmark	HALLMARK_E2F_TARGETS	88	-0.221007	-0.85599	0.787527	0.992894	0.992894	0.984387	747	tags=17%, list=13%, signal=15%	CTPS1/TUBB/TIMELESS/TFRC/ZW10/DCTPP1/RAD1/PHF5A/EIF2S1/CKS1B/NUDT21/CKS2/TRA2B/ANP32E/NAA38
ILC	D28	Hallmark	HALLMARK_APOPTOSIS	72	0.232368	0.830511	0.803655	0.992894	0.992894	0.984387	1416	tags=32%, list=25%, signal=24%	RHOB/SPTAN1/IFNGR1/CCND2/GPX4/MADD/ANKH/TSPO/TXNIP/BTG2/DFFA/PPT1/CD2/IER3/GCH1/DNAJC3/BCAP31/DDIT3/ROCK1/SC5D/ANXA1/DAP3/DPYD
ILC	D28	Hallmark	HALLMARK_UNFOLDED_PROTEIN_RESPONSE	59	-0.229111	-0.825665	0.812428	0.992894	0.992894	0.984387	1086	tags=25%, list=19%, signal=21%	EIF4E/DNAJB9/ERN1/NFYA/EIF4EBP1/KIF5B/DCTN1/HSPA5/WIPI1/CEBPG/EXOSC10/EIF2S1/CKS1B/CXXC1/PDIA6
ILC	D28	BTM	respiratory electron transport chain (mitochondrion) (M219)	12	0.299256	0.717792	0.843331	0.992894	0.956028	0.984387	1081	tags=33%, list=19%, signal=27%	UQCRH/UQCRB/COX7C/COX6B1
ILC	D28	Hallmark	HALLMARK_PEROXISOME	45	0.235773	0.773572	0.849973	0.992894	0.992894	0.984387	976	tags=22%, list=17%, signal=19%	ACSL4/PEX2/MSH2/TSPO/CTBP1/ECH1/IDI1/HMGCL/SMARCC1/ACSL5
ILC	D28	Hallmark	HALLMARK_WNT_BETA_CATENIN_SIGNALING	15	-0.270538	-0.706027	0.866579	0.992894	0.992894	0.984387	58	tags=13%, list=1%, signal=13%	HDAC5/FRAT1
ILC	D28	Hallmark	HALLMARK_UV_RESPONSE_DN	46	0.228044	0.752328	0.876548	0.992894	0.992894	0.984387	891	tags=20%, list=16%, signal=17%	PRDM2/ABCC1/ADD3/MGLL/SRI/PIAS3/NIPBL/MTA1/MIOS
ILC	D28	BTM	Monocyte surface signature (S4)	17	0.266382	0.698258	0.878009	0.992894	0.956028	0.984387	774	tags=24%, list=14%, signal=20%	PLXND1/C10orf54/ITGAM/PYCARD
ILC	D28	BTM	enriched in monocytes (IV) (M118.0)	11	-0.278153	-0.671843	0.881338	0.992894	0.956028	0.984387	227	tags=18%, list=4%, signal=17%	NAIP/DOCK5
ILC	D28	BTM	regulation of transcription, transcription factors (M213)	13	0.266873	0.654548	0.906731	0.992894	0.956028	0.984387	2001	tags=46%, list=36%, signal=30%	FMR1/ZDHHC17/MED23/CLK4/DUSP10/STAG2
ILC	D28	Hallmark	HALLMARK_TNFA_SIGNALING_VIA_NFKB	83	0.208915	0.763263	0.919773	0.992894	0.992894	0.984387	1249	tags=20%, list=22%, signal=16%	RHOB/TANK/NFKBIA/ZBTB10/ID2/BTG2/FOS/RNF19B/MAP2K3/EGR1/AREG/CSF1/CEBPD/ICAM1/ZFP36/IER3/GCH1
ILC	D28	Hallmark	HALLMARK_PI3K_AKT_MTOR_SIGNALING	58	0.212239	0.728238	0.927465	0.992894	0.992894	0.984387	1478	tags=31%, list=26%, signal=23%	GRB2/ARPC3/MKNK1/UBE2N/MKNK2/CAB39/MAPK1/YWHAB/MAP2K3/PRKAG1/PPP1CA/LCK/MAP3K7/MAPK8/DDIT3/TBK1/PFN1/NFKBIB
ILC	D28	BTM	cell adhesion (GO) (M117)	15	-0.244155	-0.637173	0.930207	0.992894	0.956028	0.984387	999	tags=20%, list=18%, signal=16%	PLEK/ZAP70/LY9
ILC	D28	BTM	mitochondrial cluster (M235)	12	0.249773	0.599104	0.948584	0.992894	0.956028	0.984387	399	tags=8%, list=7%, signal=8%	TMEM218
ILC	D28	BTM	cell cycle, ATP binding (M144)	11	0.251615	0.590399	0.952115	0.992894	0.956028	0.984387	1506	tags=36%, list=27%, signal=27%	CUL5/RBM7/MCTS1/HDAC2
ILC	D28	BTM	cell cycle, mitotic phase (M230)	11	0.247361	0.580418	0.956028	0.992894	0.956028	0.984387	201	tags=9%, list=4%, signal=9%	NAE1
ILC	D28	Hallmark	HALLMARK_COAGULATION	23	0.205795	0.579132	0.977444	0.992894	0.992894	0.984387	87	tags=4%, list=2%, signal=4%	CSRP1
ILC	D28	Hallmark	HALLMARK_INTERFERON_ALPHA_RESPONSE	55	-0.187929	-0.667686	0.980082	0.992894	0.992894	0.984387	1107	tags=20%, list=20%, signal=16%	GBP2/LPAR6/DDX60/TRIM14/ADAR/CD47/PARP12/STAT2/IFITM3/TRIM21/NCOA7
ILC	D28	Hallmark	HALLMARK_APICAL_SURFACE	11	0.21994	0.516077	0.982672	0.992894	0.992894	0.984387	543	tags=9%, list=10%, signal=8%	ADAM10
ILC	D28	Hallmark	HALLMARK_CHOLESTEROL_HOMEOSTASIS	31	-0.178133	-0.559661	0.992894	0.992894	0.992894	0.984387	1619	tags=29%, list=29%, signal=21%	GUSB/ANTXR2/TP53INP1/EBP/MVD/FDPS/ACAT2/ETHE1/SQLE
Mac_or_Mono	D28	Hallmark	HALLMARK_MYC_TARGETS_V1	120	-0.499362	-1.88243	0.000150128	0.0148626	0.007056	0.0134325	1139	tags=35%, list=19%, signal=29%	NOP56/PSMB2/PSMA4/TRA2B/SRSF3/CNBP/HSPD1/COX5A/CTPS1/ERH/NCBP1/NCBP2/SRSF2/TARDBP/CANX/PRPF31/RPLP0/UBE2E1/LSM2/EIF4H/RPS3/HNRNPA1/HDDC2/U2AF1/ILF2/CCT7/NDUFAB1/STARD7/HSP90AB1/MYC/DUT/RPS2/IMPDH2/PSMA7/PCNA/TUFM/C1QBP/CCT4/SNRPA/HNRNPC/XPO1/SNRPD1
Mac_or_Mono	D28	BTM	respiratory electron transport chain (mitochondrion) (M219)	12	-0.790811	-1.88829	0.000885583	0.0438363	0.0460503	0.0396182	898	tags=67%, list=15%, signal=57%	COX5A/COX7C/UQCRH/UQCRB/COX6B1/UQCRQ/UQCRFS1/COX6C
Mac_or_Mono	D28	BTM	myeloid cell enriched receptors and transporters (M4.3)	17	0.64816	1.77019	0.00653595	0.174822	0.157414	0.158	474	tags=35%, list=8%, signal=33%	MS4A14/SLC24A4/GPBAR1/LILRA1/TLR5/CD14
Mac_or_Mono	D28	BTM	enriched in NK cells (I) (M7.2)	30	-0.560611	-1.65535	0.00908156	0.174822	0.157414	0.158	1517	tags=63%, list=25%, signal=48%	SH2D2A/KLRF1/S1PR5/CLIC3/EOMES/PTGDR/NKG7/PRKCH/CTSW/GZMA/XCL1/PRF1/GZMB/CCL5/ARL4C/KLRD1/SLAMF7/CST7/HOPX
Mac_or_Mono	D28	Hallmark	HALLMARK_G2M_CHECKPOINT	74	-0.441545	-1.54466	0.00912955	0.174822	0.178504	0.158	816	tags=32%, list=13%, signal=28%	ODC1/HIRA/TRA2B/NASP/HUS1/SRSF2/ILF3/RPA2/BRCA2/SMC1A/DTYMK/AMD1/MCM3/NUP98/CDC27/HMGN2/BARD1/MYC/RPS6KA5/LBR/PAFAH1B1/XPO1/SNRPD1/CHMP1A
Mac_or_Mono	D28	Hallmark	HALLMARK_UNFOLDED_PROTEIN_RESPONSE	63	-0.452995	-1.54303	0.0117062	0.174822	0.178504	0.158	1284	tags=33%, list=21%, signal=27%	MTHFD2/EDC4/CALR/GEMIN4/NOP56/NFYA/EEF2/YWHAZ/CXXC1/TTC37/SEC31A/TATDN2/HSPA9/IMP3/DCP2/ZBTB17/ATF6/SPCS3/EXOSC10/BANF1/FUS
Mac_or_Mono	D28	BTM	chaperonin mediated protein folding (I) (M204.0)	11	-0.716917	-1.66864	0.0123612	0.174822	0.160695	0.158	1139	tags=64%, list=19%, signal=52%	SSBP1/NOP56/HSPD1/CCT7/CCT6A/CCT4/CCT8
Mac_or_Mono	D28	Hallmark	HALLMARK_E2F_TARGETS	87	-0.401541	-1.4412	0.0184231	0.222626	0.178504	0.201204	1284	tags=34%, list=21%, signal=28%	MTHFD2/NAA38/NUP153/ATAD2/NOP56/TRA2B/POLE4/PRKDC/NASP/HUS1/CTPS1/CHEK2/SRSF2/ILF3/RPA2/BRCA2/PPM1D/SMC1A/TUBB/CBX5/ANP32E/MCM3/BARD1/MYC/DUT/LBR/PCNA/SNRPB/CSE1L/XPO1
Mac_or_Mono	D28	Hallmark	HALLMARK_KRAS_SIGNALING_UP	57	0.409442	1.48226	0.0202387	0.222626	0.178504	0.201204	798	tags=23%, list=13%, signal=20%	GADD45G/TNFAIP3/ANKH/G0S2/FUCA1/ZNF639/CBL/TRIB2/TMEM176A/CBR4/TRAF1/BIRC3/ETS1
Mac_or_Mono	D28	Hallmark	HALLMARK_INTERFERON_GAMMA_RESPONSE	116	0.333186	1.35195	0.0227878	0.225599	0.178504	0.203891	1214	tags=28%, list=20%, signal=23%	EIF2AK2/CASP7/TNFAIP3/VAMP5/IFIT2/TNFAIP6/TDRD7/MX1/RNF213/SOD2/ISG15/UPP1/PARP12/UBE2L6/IFI35/TRIM25/IDO1/IRF1/TNFSF10/GCH1/CSF2RB/OAS2/NFKBIA/MT2A/BPGM/FGL2/CMTR1/ISG20/IRF9/TRIM14/FPR1/SPPL2A/IFITM2
Mac_or_Mono	D28	BTM	T cell activation (III) (M7.4)	10	0.694036	1.63944	0.0271493	0.244344	0.282353	0.220832	798	tags=50%, list=13%, signal=44%	LEF1/ATP8B2/CD96/RORA/ETS1
Mac_or_Mono	D28	BTM	immune activation - generic cluster (M37.0)	126	0.315516	1.29525	0.0365075	0.275359	0.289266	0.248863	1110	tags=28%, list=18%, signal=23%	FOXO1/ANPEP/SLC22A15/G0S2/CRISPLD2/TNFAIP6/GRAP2/EMR1/ACTN1/SLC24A4/GPBAR1/STX11/UPP1/BCL11B/BTK/UBASH3A/TLR5/TMEM176A/FOLR3/HAL/LILRA3/HK3/PADI2/NCAPD2/NLRC4/BPI/B3GNT5/CSF2RB/CD3E/RBBP8/CMTM2/VNN2/LAT/MGST1/CLEC4D
Mac_or_Mono	D28	Hallmark	HALLMARK_INTERFERON_ALPHA_RESPONSE	57	0.390442	1.41347	0.0378827	0.275359	0.254355	0.248863	1465	tags=39%, list=24%, signal=30%	EIF2AK2/IFIT2/TDRD7/MX1/ISG15/PARP12/UBE2L6/IFI35/TRIM25/IRF1/NCOA7/CNP/OAS1/CMTR1/ISG20/IRF9/TRIM14/IFITM2/IRF7/TRAFD1/RTP4/STAT2
Mac_or_Mono	D28	BTM	T cell surface signature (S0)	19	0.545212	1.53255	0.0389397	0.275359	0.289266	0.248863	1717	tags=68%, list=28%, signal=49%	CD6/ANKH/SIRPG/CD28/ITM2A/CD3E/LRRN3/C12orf23/GPR171/FLT3LG/MAL/CLEC2D/PTPRCAP
Mac_or_Mono	D28	BTM	spliceosome (M250)	10	-0.649406	-1.47363	0.063239	0.388809	0.391428	0.351396	716	tags=40%, list=12%, signal=35%	RBMX/LSM3/SNRPA/SNRPD1
Mac_or_Mono	D28	Hallmark	HALLMARK_DNA_REPAIR	74	-0.37727	-1.31981	0.0637494	0.388809	0.374129	0.351396	1160	tags=30%, list=19%, signal=24%	POLR2I/HCLS1/MPG/POLE4/SUPT4H1/ARL6IP1/NCBP2/MPC2/RPA2/TK2/GTF3C5/NELFCD/ERCC8/ITPA/SNAPC5/BRF2/ALYREF/DUT/TAF13/IMPDH2/PCNA/POLD4
Mac_or_Mono	D28	BTM	enriched in monocytes (surface) (M118.1)	10	0.623979	1.47395	0.0760181	0.388809	0.391428	0.351396	218	tags=20%, list=4%, signal=19%	EMR1/SLC24A4
Mac_or_Mono	D28	Hallmark	HALLMARK_APOPTOSIS	73	0.339648	1.28368	0.0773224	0.388809	0.374129	0.351396	972	tags=27%, list=16%, signal=23%	CASP7/LEF1/ROCK1/ANKH/SOD2/XIAP/CASP2/DFFA/CFLAR/ATF3/BCL2L2/CD14/ENO2/IRF1/TNFSF10/BIRC3/GCH1/BMF/GADD45B/BCAP31
Mac_or_Mono	D28	Hallmark	HALLMARK_OXIDATIVE_PHOSPHORYLATION	115	-0.338883	-1.26981	0.079602	0.388809	0.374129	0.351396	1190	tags=30%, list=20%, signal=24%	NDUFA8/FXN/ATP6V1F/MGST3/OAT/NDUFB2/SLC25A6/OGDH/COX5A/NDUFA5/COX7C/SDHC/UQCRH/PDHB/UQCRB/SLC25A12/COX6B1/NQO2/HTRA2/NDUFB7/UQCRQ/HSPA9/GPI/UQCRFS1/COX6C/NDUFS2/ACAA1/NDUFAB1/NDUFS4/NNT/NDUFS6/CYB5A/ACADM/MRPL34
Mac_or_Mono	D28	BTM	Monocyte surface signature (S4)	51	0.372499	1.31879	0.0806205	0.388809	0.391428	0.351396	1251	tags=31%, list=21%, signal=25%	ASGR2/FCGR2A/EMR1/SLC24A4/P2RX1/TLR5/TMEM55A/TNFSF12/VNN2/SLC11A1/FPR1/C5AR1/LTBR/FXYD6/MS4A6A/LILRB2
Mac_or_Mono	D28	BTM	putative targets of PAX3 (M89.0)	11	0.588714	1.42821	0.088009	0.388809	0.391428	0.351396	727	tags=36%, list=12%, signal=32%	G0S2/EGR1/PLK2/IL8
Mac_or_Mono	D28	Hallmark	HALLMARK_TNFA_SIGNALING_VIA_NFKB	91	0.317636	1.24237	0.0885505	0.388809	0.378352	0.351396	1254	tags=29%, list=21%, signal=23%	TNFAIP3/G0S2/IFIT2/TNFAIP6/ZC3H12A/SOD2/EGR1/PLK2/IRS2/CFLAR/ATF3/PFKFB3/NR4A3/IRF1/TRAF1/BIRC3/SNN/GCH1/NFKBIA/GADD45B/PTGER4/JUNB/FUT4/DUSP1/PLAUR/IL6ST
Mac_or_Mono	D28	BTM	respiratory electron transport chain (mitochondrion) (M238)	12	-0.594198	-1.41882	0.0903294	0.388809	0.391428	0.351396	1040	tags=50%, list=17%, signal=42%	NDUFB2/UQCRH/UQCRQ/ATP5O/NDUFS4/NDUFA11
Mac_or_Mono	D28	BTM	enriched in neutrophils (I) (M37.1)	19	0.481919	1.35464	0.108609	0.439076	0.4	0.396825	1199	tags=47%, list=20%, signal=38%	FCGR2A/G0S2/FFAR2/CMTM2/VNN2/NLRP12/TNFRSF10C/FPR1/C5AR1
Mac_or_Mono	D28	BTM	cell adhesion (GO) (M117)	17	0.498729	1.36208	0.110878	0.439076	0.4	0.396825	703	tags=35%, list=12%, signal=31%	LEF1/SELPLG/CD6/LY9/CD40LG/CD96
Mac_or_Mono	D28	BTM	enriched in T cells (I) (M7.0)	45	0.369032	1.27377	0.115385	0.439349	0.4	0.397073	1051	tags=33%, list=17%, signal=28%	LEF1/CD6/SAMD3/SIRPG/BCL11B/UBASH3A/CD28/ITM2A/CD96/RORA/ETS1/CD3D/CD3E/CD27/LAT
Mac_or_Mono	D28	Hallmark	HALLMARK_HYPOXIA	78	0.317221	1.20935	0.129701	0.475572	0.48489	0.429809	1248	tags=29%, list=21%, signal=24%	PDK1/TNFAIP3/GCNT2/GYS1/PFKL/IRS2/CDKN1C/ATF3/PFKFB3/ENO2/NDST1/RORA/ETS1/GBE1/MT2A/JMJD6/ADM/ISG20/HMOX1/SAP30/KLF7/DUSP1/PLAUR
Mac_or_Mono	D28	Hallmark	HALLMARK_IL2_STAT5_SIGNALING	86	-0.339912	-1.21889	0.138173	0.487685	0.48489	0.440757	1365	tags=28%, list=22%, signal=22%	TNFRSF18/CASP3/PRAF2/EOMES/IRF8/ODC1/CD81/GPR65/PRKCH/NCOA3/AHR/HIPK2/RRAGD/FURIN/RNH1/CAPG/SWAP70/MYO1E/MAP3K8/MYC/AHNAK/CST7/HOPX/NDRG1
Mac_or_Mono	D28	Hallmark	HALLMARK_PROTEIN_SECRETION	48	-0.384269	-1.24768	0.144435	0.487685	0.48489	0.440757	655	tags=38%, list=11%, signal=34%	TSG101/RER1/GBF1/AP2M1/SCRN1/NAPA/VPS4B/ANP32E/STX16/CLTA/SEC31A/RPS6KA3/SNAP23/RAB9A/COPB2/AP2S1/ARFGAP3/COPE
Mac_or_Mono	D28	BTM	T cell differentiation (Th2) (M19)	14	0.504221	1.306	0.149446	0.487685	0.467111	0.440757	1299	tags=50%, list=21%, signal=39%	GRAP2/DPP4/UBASH3A/CD28/ITM2A/LAT/GPR171
Mac_or_Mono	D28	BTM	regulation of signal transduction (M3)	19	0.458072	1.28761	0.152709	0.487685	0.467111	0.440757	1203	tags=42%, list=20%, signal=34%	FOXO1/UBASH3A/TLR5/CD3E/S100A12/FPR1/C5AR1/HMOX1
Mac_or_Mono	D28	Hallmark	HALLMARK_MITOTIC_SPINDLE	91	-0.322905	-1.16893	0.184015	0.569296	0.57658	0.514515	1336	tags=25%, list=22%, signal=20%	EPB41/CEP250/GEMIN4/ARHGAP10/ARHGAP4/PREX1/ARHGAP5/RICTOR/EZR/MAPRE1/BRCA2/SMC1A/VCL/BCL2L11/STK38L/MYO1E/TUBGCP2/CDC27/ARF6/CNTRL/TUBGCP6/TUBGCP3/PAFAH1B1
Mac_or_Mono	D28	BTM	NK cell surface signature (S1)	18	-0.470486	-1.23834	0.195237	0.584306	0.545554	0.528081	1424	tags=33%, list=23%, signal=26%	KLRF1/S1PR5/PTGDR/NCR1/PVRIG/SLAMF7
Mac_or_Mono	D28	BTM	enriched in antigen presentation (II) (M95.0)	14	-0.503749	-1.24699	0.200671	0.584306	0.545554	0.528081	1209	tags=29%, list=20%, signal=23%	IRF8/HCLS1/PLEK/HLA-DMA
Mac_or_Mono	D28	BTM	cell cycle (III) (M103)	14	-0.48962	-1.21202	0.229968	0.620801	0.545554	0.561064	847	tags=29%, list=14%, signal=25%	CHEK2/SMC1A/MCM3/PCNA
Mac_or_Mono	D28	BTM	Resting dendritic cell surface signature (S10)	21	-0.42889	-1.17095	0.249173	0.620801	0.545554	0.561064	1657	tags=38%, list=27%, signal=28%	ENG/ATP1B1/FCER1A/KMO/CD151/TTYH3/CLEC10A/HLA-DMA
Mac_or_Mono	D28	BTM	CORO1A-DEF6 network (II) (M32.4)	10	-0.521497	-1.18338	0.257435	0.620801	0.545554	0.561064	1879	tags=60%, list=31%, signal=42%	MAZ/NR1H2/CORO1A/H1FX/DEF6/UBE2M
Mac_or_Mono	D28	Hallmark	HALLMARK_TGF_BETA_SIGNALING	26	-0.402802	-1.15254	0.261702	0.620801	0.687941	0.561064	782	tags=38%, list=13%, signal=34%	ENG/TGFBR1/KLF10/SLC20A1/HIPK2/FURIN/PPP1CA/SKI/CTNNB1/MAP3K7
Mac_or_Mono	D28	BTM	T cell activation and signaling (M5.1)	13	0.458298	1.16008	0.27258	0.620801	0.545554	0.561064	910	tags=23%, list=15%, signal=20%	CD52/CD3D/CD3E
Mac_or_Mono	D28	BTM	antiviral IFN signature (M75)	13	0.457068	1.15696	0.274896	0.620801	0.545554	0.561064	1956	tags=54%, list=32%, signal=37%	C1QB/HERC5/OAS1/IRF7/RSAD2/DDX58/DHX58
Mac_or_Mono	D28	Hallmark	HALLMARK_INFLAMMATORY_RESPONSE	74	0.288445	1.0931	0.275692	0.620801	0.687941	0.561064	1446	tags=31%, list=24%, signal=24%	EIF2AK2/LTA/TNFAIP6/SLC7A1/RGS1/CD14/IRF1/TNFSF10/GCH1/FFAR2/NFKBIA/ADM/PTGER4/LPAR1/FPR1/C5AR1/PLAUR/P2RX7/GPR183/IRF7/RTP4/BEST1/LCP2
Mac_or_Mono	D28	BTM	golgi membrane (II) (M237)	10	-0.512433	-1.16281	0.281082	0.620801	0.545554	0.561064	460	tags=30%, list=8%, signal=28%	GOLT1B/GALNT7/COPB2
Mac_or_Mono	D28	BTM	innate antiviral response (M150)	10	0.490889	1.15957	0.283258	0.620801	0.545554	0.561064	18	tags=10%, list=0%, signal=10%	EIF2AK2
Mac_or_Mono	D28	BTM	CORO1A-DEF6 network (I) (M32.2)	14	-0.467042	-1.15613	0.283269	0.620801	0.545554	0.561064	1280	tags=36%, list=21%, signal=28%	CORO1A/H1FX/TECR/DEF6/UBE2M
Mac_or_Mono	D28	Hallmark	HALLMARK_ALLOGRAFT_REJECTION	94	-0.300678	-1.09375	0.290452	0.620801	0.687941	0.561064	1209	tags=24%, list=20%, signal=20%	IRF8/ST8SIA4/GPR65/HCLS1/GZMA/NCR1/SRGN/IL18/PRF1/TNF/IL2RG/SIT1/GZMB/WAS/CCL5/CCL4/ACVR2A/CAPG/KLRD1/HLA-DMA/JAK2/MAP3K7/EIF3A
Mac_or_Mono	D28	Hallmark	HALLMARK_PI3K_AKT_MTOR_SIGNALING	55	-0.331099	-1.10298	0.290737	0.620801	0.687941	0.561064	1276	tags=31%, list=21%, signal=25%	RIT1/CALR/AP2M1/CFL1/ACTR3/IRAK4/IL2RG/RIPK1/RAC1/PPP1CA/NOD1/RPS6KA3/TNFRSF1A/PLA2G12A/PTPN11/MAP3K7/DAPP1
Mac_or_Mono	D28	Hallmark	HALLMARK_MYOGENESIS	42	0.321638	1.09304	0.294724	0.620801	0.687941	0.561064	546	tags=12%, list=9%, signal=11%	ABLIM1/TNNT1/CRAT/FLII/TNNI2
Mac_or_Mono	D28	Hallmark	HALLMARK_ANDROGEN_RESPONSE	49	0.308238	1.08174	0.307378	0.621519	0.687941	0.561713	381	tags=12%, list=6%, signal=12%	MAF/INSIG1/ANKH/CDC14B/ACTN1/RAB4A
Mac_or_Mono	D28	BTM	enriched in activated dendritic cells (II) (M165)	18	0.403663	1.1214	0.307621	0.621519	0.571295	0.561713	1082	tags=33%, list=18%, signal=27%	IFIT2/TNFAIP6/ATF3/HERC5/CSF2RB/MGST1
Mac_or_Mono	D28	BTM	mitochondrial cluster (M235)	13	-0.45696	-1.11456	0.327762	0.645473	0.579643	0.583362	1190	tags=38%, list=20%, signal=31%	NDUFA8/EIF2B3/HIBADH/SMARCAL1/ACADM
Mac_or_Mono	D28	BTM	chemokines and inflammatory molecules in myeloid cells (M86.0)	12	0.44456	1.1016	0.336088	0.645473	0.579643	0.583362	937	tags=50%, list=15%, signal=42%	TNFAIP3/G0S2/TNFAIP6/TRAF1/GCH1/NFKBIA
Mac_or_Mono	D28	Hallmark	HALLMARK_MTORC1_SIGNALING	108	-0.284984	-1.05878	0.345042	0.645473	0.737134	0.583362	1284	tags=28%, list=21%, signal=22%	MTHFD2/CORO1A/RIT1/CALR/PSMA4/PDAP1/ACTR3/MTHFD2L/FADS1/PNO1/HSPD1/FADS2/ARPC5L/GMPS/SYTL2/RAB1A/CANX/SLC9A3R1/ACLY/HSPA9/GPI/ENO1/PSMD12/TCEA1/CCT6A/GAPDH/PSMB5/STIP1/DAPP1/SHMT2
Mac_or_Mono	D28	BTM	B cell surface signature (S2)	16	-0.427574	-1.0938	0.345556	0.645473	0.579643	0.583362	223	tags=19%, list=4%, signal=18%	HLA-DMA/PLD4/ITM2C
Mac_or_Mono	D28	BTM	nuclear pore complex (M106.0)	12	-0.442437	-1.05645	0.392844	0.711738	0.627988	0.643251	132	tags=33%, list=2%, signal=33%	NUP133/NUP155/NUP37/XPO1
Mac_or_Mono	D28	BTM	enriched in myeloid cells and monocytes (M81)	12	0.420611	1.04225	0.398531	0.711738	0.627988	0.643251	1807	tags=50%, list=30%, signal=35%	ACTN1/CD14/THBS1/CLU/SPARC/HHEX
Mac_or_Mono	D28	Hallmark	HALLMARK_HEME_METABOLISM	78	-0.292547	-1.0334	0.402599	0.711738	0.813077	0.643251	1348	tags=26%, list=22%, signal=20%	RIOK3/EPB41/NFE2L1/PSMD9/MGST3/CPOX/TNRC6B/GMPS/CAT/EZH1/HTRA2/PPP2R5B/FBXO9/PPOX/CDC27/MARK3/TCEA1/NNT/BACH1/LPIN2
Mac_or_Mono	D28	Hallmark	HALLMARK_IL6_JAK_STAT3_SIGNALING	43	-0.321293	-1.02443	0.415188	0.712027	0.813077	0.643511	321	tags=16%, list=5%, signal=16%	TNF/IL2RG/MAP3K8/CSF2RA/TNFRSF1A/PTPN11/TYK2
Mac_or_Mono	D28	BTM	platelet activation (I) (M32.0)	16	-0.403304	-1.03171	0.417147	0.712027	0.637989	0.643511	1280	tags=50%, list=21%, signal=40%	PFN1/FLNA/NR1H2/CORO1A/H1FX/PPP1CA/ZYX/UBE2M
Mac_or_Mono	D28	Hallmark	HALLMARK_BILE_ACID_METABOLISM	38	-0.326181	-1.01426	0.433016	0.726585	0.814069	0.656669	1800	tags=42%, list=30%, signal=30%	SCP2/PRDX5/PEX19/IDI1/OPTN/IDH2/ACSL1/HSD17B4/FADS1/FADS2/RXRA/CAT/NPC1/SLC23A2/PAOX/GNPAT
Mac_or_Mono	D28	BTM	enriched in NK cells (II) (M61.0)	12	-0.422679	-1.00927	0.449345	0.733957	0.65323	0.663331	1887	tags=50%, list=31%, signal=35%	TGFBR3/GPR56/KLRF1/S1PR5/NKG7/PVRIG
Mac_or_Mono	D28	BTM	T cell activation (II) (M7.3)	20	-0.372636	-1.00595	0.452236	0.733957	0.65323	0.663331	1071	tags=30%, list=18%, signal=25%	NKG7/SLA2/GZMA/TIGIT/CCL5/SLAMF7
Mac_or_Mono	D28	BTM	enriched in monocytes (II) (M11.0)	105	0.248374	0.992217	0.472949	0.750162	0.653251	0.677977	1432	tags=31%, list=24%, signal=24%	ASGR2/FCGR2A/ANPEP/CRISPLD2/LILRA1/BTK/LILRA6/TLR5/CD14/TMEM176A/LILRA3/HK3/PADI2/RIN2/VNN2/FGL2/MGST1/NLRP12/SLC15A3/S100A12/SLC11A1/FPR1/C5AR1/FXYD6/PLAUR/MS4A6A/LILRB2/SMPDL3A/SERPINA1/NCF1/MEGF9/KIAA0513/S100A8
Mac_or_Mono	D28	BTM	double positive thymocytes (M126)	10	0.414618	0.979402	0.477376	0.750162	0.653251	0.677977	1099	tags=50%, list=18%, signal=41%	BCL11B/UBASH3A/PCSK5/CD3E/APBB1
Mac_or_Mono	D28	BTM	leukocyte differentiation (M160)	10	-0.4321	-0.980519	0.49158	0.760413	0.65544	0.687242	282	tags=20%, list=5%, signal=19%	MED1/NAA15
Mac_or_Mono	D28	Hallmark	HALLMARK_ADIPOGENESIS	94	-0.269352	-0.979792	0.499923	0.761421	0.903707	0.688153	1479	tags=29%, list=24%, signal=22%	ALDOA/TALDO1/ESRRA/RIOK3/ABCB8/DDT/ALDH2/STOM/MGST3/CD151/G3BP2/NDUFA5/DHRS7/SDHC/APLP2/CAT/MGLL/VEGFB/DBT/ACLY/NDUFB7/UQCRQ/RREB1/NDUFAB1/TST/DNAJC15/ACADM
Mac_or_Mono	D28	BTM	TLR and inflammatory signaling (M16)	21	0.330273	0.951909	0.524067	0.7861	0.681287	0.710457	386	tags=14%, list=6%, signal=13%	ANPEP/LILRA6/TLR5
Mac_or_Mono	D28	Hallmark	HALLMARK_ESTROGEN_RESPONSE_EARLY	59	0.26298	0.956377	0.538905	0.796292	0.921161	0.719669	960	tags=20%, list=16%, signal=17%	ABLIM1/ADD3/LRIG1/AMFR/BCL11B/DYNLT3/OPN3/SLC7A5/ARL3/AQP3/ZNF185/RBBP8
Mac_or_Mono	D28	BTM	T cell activation (I) (M7.1)	40	0.278503	0.933661	0.57311	0.83438	0.726871	0.754092	986	tags=25%, list=16%, signal=21%	LEF1/SIRPG/DPP4/BCL11B/CD28/RORA/CD3D/CD3E/TCF7/CD27
Mac_or_Mono	D28	Hallmark	HALLMARK_APICAL_SURFACE	13	0.352219	0.89156	0.603289	0.857432	0.921161	0.774925	1680	tags=46%, list=28%, signal=33%	CROCC/PLAUR/APP/MAL/B4GALT1/ADAM10
Mac_or_Mono	D28	Hallmark	HALLMARK_COAGULATION	31	0.28651	0.909509	0.606265	0.857432	0.921161	0.774925	1831	tags=55%, list=30%, signal=39%	DPP4/C1QA/ANG/THBD/PF4/PREP/LTA4H/ISCU/KLF7/SERPINA1/RABIF/DUSP6/THBS1/CLU/SPARC/LRP1/ADAM9
Mac_or_Mono	D28	Hallmark	HALLMARK_EPITHELIAL_MESENCHYMAL_TRANSITION	45	-0.280507	-0.902278	0.622645	0.85878	0.921161	0.776143	570	tags=16%, list=9%, signal=14%	GLIPR1/PPIB/VIM/CAPG/COL6A2/LGALS1/SNTB1
Mac_or_Mono	D28	Hallmark	HALLMARK_UV_RESPONSE_DN	48	-0.278406	-0.90395	0.624567	0.85878	0.921161	0.776143	890	tags=25%, list=15%, signal=22%	PRKAR2B/DYRK1A/CELF2/RXRA/MGLL/ATP2C1/DBP/MAP2K5/ACVR2A/MYC/ANXA2/MIOS
Mac_or_Mono	D28	Hallmark	HALLMARK_NOTCH_SIGNALING	10	0.364055	0.859964	0.640045	0.868007	0.921161	0.784482	3874	tags=100%, list=64%, signal=36%	SAP30/NOTCH2/TCF7L2/KAT2A/NOTCH1/FZD1/LFNG/DTX2/CUL1/FBXW11
Mac_or_Mono	D28	BTM	blood coagulation (M11.1)	11	0.351225	0.852069	0.654072	0.875043	0.809804	0.790841	1356	tags=36%, list=22%, signal=28%	P2RX1/PLAUR/SERPINA1/GNB4
Mac_or_Mono	D28	Hallmark	HALLMARK_XENOBIOTIC_METABOLISM	76	-0.254828	-0.895683	0.670537	0.885108	0.921161	0.799938	1509	tags=29%, list=25%, signal=22%	ACP1/VNN1/GSR/FAS/CBR1/PGD/DDT/IRF8/ETS2/ALDH2/AP4B1/CYP2S1/PTGDS/DHRS7/CAT/NPC1/CSAD/SSR3/TNFRSF1A/CYB5A/SHMT2/LPIN2
Mac_or_Mono	D28	Hallmark	HALLMARK_MYC_TARGETS_V2	31	-0.286555	-0.852498	0.691217	0.895301	0.921161	0.80915	1139	tags=26%, list=19%, signal=21%	MPHOSPH10/NOP56/TFB2M/LAS1L/PES1/HSPD1/MYC/RABEPK
Mac_or_Mono	D28	BTM	KLF12 targets network (M32.3)	11	-0.355446	-0.82731	0.696345	0.895301	0.842092	0.80915	78	tags=27%, list=1%, signal=27%	NR1H2/CORO1A/UBE2M
Mac_or_Mono	D28	Hallmark	HALLMARK_KRAS_SIGNALING_DN	26	0.274038	0.834412	0.72879	0.902473	0.921161	0.815632	921	tags=23%, list=15%, signal=20%	GAMT/MX1/CD40LG/SNN/CAMK1D/CDKAL1
Mac_or_Mono	D28	Hallmark	HALLMARK_PEROXISOME	49	-0.257562	-0.840725	0.736565	0.902473	0.921161	0.815632	947	tags=45%, list=16%, signal=38%	ACOT8/ALDH9A1/PEX14/BCL10/SCP2/PRDX5/IDI1/SMARCC1/IDH2/ACSL1/PABPC1/HSD17B4/CNBP/FADS1/CTPS1/VPS4B/CAT/SLC23A2/CLN8/ACAA1/GNPAT/ITGB1BP1
Mac_or_Mono	D28	BTM	E2F1 targets (Q3) (M10.0)	11	-0.341346	-0.794491	0.738803	0.902473	0.855485	0.815632	141	tags=18%, list=2%, signal=18%	ATAD2/PCNA
Mac_or_Mono	D28	BTM	extracellular matrix (II) (M2.1)	13	-0.324863	-0.792364	0.740324	0.902473	0.855485	0.815632	1266	tags=31%, list=21%, signal=24%	ENTPD1/TGFBI/TNFSF13/COL6A2
Mac_or_Mono	D28	Hallmark	HALLMARK_REACTIVE_OXYGEN_SPECIES_PATHWAY	30	0.262414	0.826303	0.753481	0.902473	0.921161	0.815632	325	tags=13%, list=5%, signal=13%	PRDX4/SOD2/CDKN2D/NDUFB4
Mac_or_Mono	D28	Hallmark	HALLMARK_UV_RESPONSE_UP	69	-0.242758	-0.840094	0.769463	0.902473	0.921161	0.815632	1479	tags=29%, list=24%, signal=22%	ALDOA/CREG1/RASGRP1/CASP3/OLFM1/MGAT1/ATP6V1F/STARD3/PDAP1/PRKCD/CXCL2/BCL2L11/AMD1/FURIN/ACAA1/PSMC3/EIF2S3/AP2S1/TST/STIP1
Mac_or_Mono	D28	Hallmark	HALLMARK_P53_PATHWAY	89	0.220283	0.859464	0.78132	0.902473	0.921161	0.815632	1393	tags=29%, list=23%, signal=23%	GM2A/FUCA1/TP53/UPP1/PLK2/NOL8/BAK1/ATF3/DGKA/MXD4/POLH/EPS8L2/PMM1/WWP1/ADA/RAD9A/ISCU/PITPNC1/HMOX1/IP6K2/EPHX1/CCND2/AEN/APP/TSPYL2/TRAFD1
Mac_or_Mono	D28	BTM	cell cycle (I) (M4.1)	13	-0.31194	-0.760846	0.781492	0.902473	0.883426	0.815632	1138	tags=38%, list=19%, signal=31%	CENPK/TACC3/PRKAR2B/DTYMK/PCNA
Mac_or_Mono	D28	Hallmark	HALLMARK_WNT_BETA_CATENIN_SIGNALING	18	0.279321	0.775973	0.783966	0.902473	0.921161	0.815632	234	tags=11%, list=4%, signal=11%	LEF1/TP53
Mac_or_Mono	D28	Hallmark	HALLMARK_APICAL_JUNCTION	53	-0.238112	-0.789084	0.834336	0.945338	0.949138	0.854372	684	tags=15%, list=11%, signal=14%	SYK/VCL/ARHGEF6/CTNNA1/ZYX/MYL12B/PKD1/ACTG1
Mac_or_Mono	D28	Hallmark	HALLMARK_FATTY_ACID_METABOLISM	69	0.217258	0.814201	0.848166	0.945338	0.949138	0.854372	1227	tags=28%, list=20%, signal=22%	ALDH3A2/G0S2/GPD2/CRAT/XIST/UBE2L6/GCDH/ETFDH/HMGCL/ENO2/ACSS1/AUH/ECI2/HSDL2/ACO2/HSD17B11/DLD/HADHB/EPHX1
Mac_or_Mono	D28	BTM	inositol phosphate metabolism (M129)	10	0.287018	0.677987	0.864706	0.945338	0.932281	0.854372	189	tags=10%, list=3%, signal=10%	PIKFYVE
Mac_or_Mono	D28	Hallmark	HALLMARK_ESTROGEN_RESPONSE_LATE	57	0.217518	0.787458	0.874935	0.945338	0.956324	0.854372	1319	tags=26%, list=22%, signal=21%	ADD3/ALDH3A2/AMFR/MOCS2/DYNLT3/OPN3/LLGL2/SLC7A5/ARL3/RBBP8/ISG20/IL6ST/SERPINA1/PAPSS2/CISH
Mac_or_Mono	D28	BTM	small GTPase mediated signal transduction (M215)	10	0.280288	0.662092	0.877376	0.945338	0.932281	0.854372	805	tags=20%, list=13%, signal=17%	VAV1/FGD3
Mac_or_Mono	D28	BTM	DC surface signature (S5)	20	0.247801	0.704949	0.878496	0.945338	0.932281	0.854372	2467	tags=65%, list=41%, signal=39%	CD58/CSF2RB/TM2D2/GRINA/DENND1B/PRRG4/ADAM9/AGPAT3/CD83/TFRC/ABHD12/ABCC3/SRD5A3
Mac_or_Mono	D28	BTM	regulation of antigen presentation and immune response (M5.0)	45	0.210792	0.727584	0.925354	0.976246	0.962368	0.882306	1572	tags=31%, list=26%, signal=23%	GRAP2/BTK/LIME1/UBASH3A/TLR5/CD3D/CD3E/NFKBIA/NCKAP1L/LILRB2/FYB/LCP2/FCGR1B/DUSP6
Mac_or_Mono	D28	Hallmark	HALLMARK_COMPLEMENT	89	0.198843	0.775812	0.930089	0.976246	0.969354	0.882306	1446	tags=27%, list=24%, signal=21%	CASP7/TNFAIP3/CTSL/GPD2/DPP4/C1QA/ANG/GNGT2/CD40LG/PREP/IRF1/LTA4H/PDP1/SRC/S100A12/USP15/CTSS/PLAUR/SERPINA1/IRF7/GNB4/PIM1/RABIF/LCP2
Mac_or_Mono	D28	Hallmark	HALLMARK_CHOLESTEROL_HOMEOSTASIS	32	0.204009	0.651952	0.956892	0.976246	0.969354	0.882306	1338	tags=25%, list=22%, signal=20%	GUSB/FBXO6/ATF3/ETHE1/GSTM2/SQLE/PLAUR/ALDOC
Mac_or_Mono	D28	BTM	enriched in monocytes (IV) (M118.0)	31	-0.209297	-0.622657	0.966678	0.976246	0.976246	0.882306	1583	tags=35%, list=26%, signal=26%	LRRK2/LGALS3/VNN1/ACSL1/PADI4/LY96/PGD/RHOU/EMILIN2/MYO1F/SAMHD1
Mac_or_Mono	D28	Hallmark	HALLMARK_SPERMATOGENESIS	28	-0.210205	-0.612699	0.968685	0.976246	0.969354	0.882306	686	tags=11%, list=11%, signal=10%	RAD17/PGS1/PEBP1
Mac_or_Mono	D28	Hallmark	HALLMARK_GLYCOLYSIS	77	0.18866	0.71799	0.969354	0.976246	0.969354	0.882306	526	tags=10%, list=9%, signal=10%	PMM2/GUSB/GYS1/QSOX1/PAXIP1/IRS2/ANG/ENO2
Mac_or_Mono	D28	BTM	cell cycle and transcription (M4.0)	90	-0.191976	-0.69363	0.976246	0.976246	0.976246	0.882306	1343	tags=34%, list=22%, signal=27%	CENPK/WHSC1/CTSH/CPVL/FGR/IL13RA1/TACC3/FCGR1A/LILRB1/NPL/AOAH/PADI4/NCF2/TGFBI/S100A11/ATAD2/ALDH2/WDFY3/GCA/LGALS2/PRKCD/RXRA/EMR2/SYK/CD300LF/SCPEP1/TNFSF13/MYOF/PTAFR/CSF2RA/PCNA
Mac_or_Mono	D1	BTM	enriched in NK cells (I) (M7.2)	30	-0.823858	-2.51231	0.00019755	0.00399838	0.00348059	0.00335856	748	tags=80%, list=12%, signal=71%	RORA/ARL4C/CD247/CTSW/CCL5/KLRB1/IL2RB/XCL2/GZMM/TGFBR3/NKG7/KLRF1/PRKCH/CLIC3/GPR56/PRF1/SLAMF7/HOPX/PTGDR/GZMB/XCL1/KLRD1/S1PR5/CST7
Mac_or_Mono	D1	Hallmark	HALLMARK_INTERFERON_GAMMA_RESPONSE	116	0.588417	2.31857	0.00020008	0.00399838	0.00474556	0.00335856	742	tags=38%, list=12%, signal=34%	TNFSF10/FCGR1A/VAMP5/IFIT2/PSME1/RNF213/UBE2L6/STAT2/EIF2AK2/CASP7/LY6E/LGALS3BP/SECTM1/IRF1/IDO1/MX1/PSME2/IFI35/PIM1/FPR1/TAP1/FGL2/STAT1/UPP1/ISG15/MT2A/SOD2/BST2/CSF2RB/ISG20/CASP3/BPGM/B2M/DDX60/STAT3/GCH1/EIF4E3/TDRD7/CXCL10/DHX58/IFITM3/SERPING1/MYD88/SPPL2A
Mac_or_Mono	D1	BTM	cell cycle and transcription (M4.0)	90	0.574206	2.17592	0.000201045	0.00399838	0.00348059	0.00335856	1143	tags=43%, list=19%, signal=36%	FCGR1A/FCGR1B/NCF1/TYMP/SECTM1/EPB41L3/FPR1/MS4A6A/NLRP12/DMXL2/FGL2/PLAUR/LGALS2/SLC7A7/LILRA1/ASGR1/KLF4/ALDH2/ASGR2/TFEC/TLR4/HCK/POLA2/FCGR2A/NOD2/MPEG1/SLC15A3/SERPINA1/CLEC7A/RBM47/FXYD6/WHSC1/PTTG1/VCAN/CD14/APOBEC3A/IFI30/NCF2/LILRB2
Mac_or_Mono	D1	BTM	enriched in monocytes (II) (M11.0)	105	0.578612	2.24217	0.000201329	0.00399838	0.00348059	0.00335856	1143	tags=39%, list=19%, signal=32%	FCGR1A/FCGR1B/NCF1/TYMP/SECTM1/EPB41L3/FPR1/ANPEP/MS4A6A/NLRP12/DMXL2/FGL2/PLAUR/LGALS2/MGST1/SLC7A7/BTK/LILRA1/ASGR1/KLF4/ALDH2/ASGR2/TFEC/S100A8/TLR4/HCK/FCGR2A/NOD2/MPEG1/SLC15A3/SERPINA1/RAB32/ZNF467/CLEC7A/RBM47/FXYD6/RNASE2/CD14/IFI30/NCF2/LILRB2
Mac_or_Mono	D1	Hallmark	HALLMARK_INTERFERON_ALPHA_RESPONSE	57	0.707973	2.46766	0.000201939	0.00399838	0.00474556	0.00335856	672	tags=46%, list=11%, signal=41%	OAS1/IFIT2/PSME1/GBP2/UBE2L6/STAT2/EIF2AK2/LY6E/LGALS3BP/IRF1/MX1/PSME2/IFI35/HLA-C/TAP1/ISG15/BST2/ISG20/NCOA7/B2M/UBA7/DDX60/TDRD7/CXCL10/DHX58/IFITM3
Mac_or_Mono	D1	BTM	enriched in T cells (I) (M7.0)	45	-0.543527	-1.80655	0.000395413	0.00496988	0.00348059	0.00417459	828	tags=38%, list=14%, signal=33%	GZMA/GATA3/RORA/GZMK/CD247/CCL5/KLRB1/CD7/XCL2/GZMM/NKG7/PRKCH/SLA2/MAL/PRF1/GZMB/XCL1
Mac_or_Mono	D1	BTM	enriched in NK cells (II) (M61.0)	12	-0.82381	-1.99891	0.000401284	0.00496988	0.00348059	0.00417459	596	tags=83%, list=10%, signal=75%	CD247/KLRB1/IL2RB/CD7/TGFBR3/NKG7/KLRF1/GPR56/PVRIG/S1PR5
Mac_or_Mono	D1	BTM	enriched in activated dendritic cells (II) (M165)	18	0.720737	1.94199	0.000401606	0.00496988	0.00348059	0.00417459	984	tags=50%, list=16%, signal=42%	IFIT2/HERC5/ATF3/CSF2RB/MGST1/SERPING1/DSE/RBM47/IL18
Mac_or_Mono	D1	BTM	Monocyte surface signature (S4)	51	0.538209	1.83599	0.000604595	0.00665054	0.00449128	0.00558632	1156	tags=41%, list=19%, signal=34%	FCGR1B/KCNQ1/FPR1/MS4A6A/MFSD1/BRI3/TMEM55A/SLC7A7/LTBR/ASGR1/AMICA1/ASGR2/TLR4/FCGR2A/TNFSF12/MCTP1/FXYD6/PYCARD/AGTRAP/LILRB2/TMTC2
Mac_or_Mono	D1	BTM	antiviral IFN signature (M75)	13	0.738869	1.8309	0.00178855	0.0177067	0.0116256	0.0148732	681	tags=54%, list=11%, signal=48%	OAS1/HERC5/C1QB/DDX60/CXCL10/DHX58/SERPING1
Mac_or_Mono	D1	BTM	T cell activation (II) (M7.3)	20	-0.659048	-1.83215	0.0024	0.0216	0.0138667	0.0181435	956	tags=45%, list=16%, signal=38%	GZMA/SP140/CRTAM/CD247/CCL5/NKG7/SLA2/PTPN7/SLAMF7
Mac_or_Mono	D1	BTM	innate antiviral response (M150)	10	0.76076	1.74996	0.00493583	0.0394737	0.0256663	0.0331571	219	tags=30%, list=4%, signal=29%	OAS1/EIF2AK2/TAP1
Mac_or_Mono	D1	Hallmark	HALLMARK_OXIDATIVE_PHOSPHORYLATION	115	0.383052	1.5063	0.00518859	0.0394737	0.0812878	0.0331571	947	tags=24%, list=16%, signal=21%	ACAT1/CASP7/NDUFB4/UQCRC1/NDUFB5/COX5B/NDUFV2/MRPS12/POR/PDK4/SUCLG1/CYB5R3/TIMM10/PDHB/COX7B/ATP6V0B/MRPS30/IDH2/SURF1/ACAA1/ISCA1/NDUFA2/TIMM50/MRPL35/NDUFB7/ETFA/VDAC2/SLC25A6
Mac_or_Mono	D1	BTM	myeloid cell enriched receptors and transporters (M4.3)	17	0.656285	1.74561	0.00558214	0.0394737	0.0263883	0.0331571	749	tags=53%, list=12%, signal=47%	SECTM1/GPBAR1/SLC7A7/LILRA1/ASGR1/AMICA1/MS4A14/MPEG1/SLC15A3
Mac_or_Mono	D1	BTM	NK cell surface signature (S1)	18	-0.627574	-1.70167	0.0091597	0.060454	0.039692	0.0507801	1024	tags=56%, list=17%, signal=46%	GPR114/NCAM1/NCR1/IL2RB/TGFBR3/KLRF1/SLAMF7/PVRIG/PTGDR/S1PR5
Mac_or_Mono	D1	Hallmark	HALLMARK_IL6_JAK_STAT3_SIGNALING	43	0.468035	1.54358	0.0166059	0.102749	0.195119	0.086307	760	tags=30%, list=12%, signal=27%	STAT2/IRF1/IFNAR1/PIM1/CBL/STAT1/CSF2RB/LTBR/BAK1/STAT3/CXCL10/MYD88/ITGA4
Mac_or_Mono	D1	Hallmark	HALLMARK_APOPTOSIS	73	0.398108	1.45357	0.0215185	0.125313	0.202274	0.105261	1154	tags=34%, list=19%, signal=28%	TNFSF10/CASP7/IRF1/TAP1/LEF1/ATF3/BCAP31/ANXA1/SOD2/ISG20/ROCK1/BCL2L2/CASP3/GCH1/PMAIP1/CFLAR/BMF/IFITM3/TSPO/VDAC2/MCL1/IL18/CD14/RHOT2/DPYD
Mac_or_Mono	D1	BTM	respiratory electron transport chain (mitochondrion) (M219)	12	0.654524	1.58338	0.0300917	0.165504	0.120367	0.13902	537	tags=25%, list=9%, signal=23%	UQCRC1/COX5B/COX7B
Mac_or_Mono	D1	Hallmark	HALLMARK_UNFOLDED_PROTEIN_RESPONSE	63	-0.398938	-1.41612	0.0341425	0.174016	0.236039	0.146169	844	tags=24%, list=14%, signal=21%	CALR/CNOT6/HSPA9/TATDN2/TTC37/SDAD1/WIPI1/TSPYL2/HYOU1/DDX10/IMP3/DKC1/DDIT4/SLC30A5/FUS
Mac_or_Mono	D1	Hallmark	HALLMARK_HEME_METABOLISM	78	0.374746	1.38943	0.0351547	0.174016	0.236039	0.146169	1171	tags=31%, list=19%, signal=25%	RNF123/SIDT2/EPOR/ACP5/RANBP10/CPOX/FOXJ2/SLC30A1/BPGM/FECH/AQP3/LRP10/USP15/ARL2BP/TFRC/ISCA1/BACH1/BLVRA/ENDOD1/GYPC/DCAF11/RCL1/HMBS/RIOK3
Mac_or_Mono	D1	BTM	mitochondrial cluster (M235)	13	-0.602782	-1.49556	0.0525151	0.237542	0.181498	0.19953	849	tags=38%, list=14%, signal=33%	HIBADH/ACADM/TCHP/SMARCAL1/EIF2B3
Mac_or_Mono	D1	BTM	T cell activation (I) (M7.1)	40	-0.437713	-1.42323	0.0527871	0.237542	0.181498	0.19953	1117	tags=40%, list=18%, signal=33%	SIRPG/CD5/SIT1/RHOH/IL21R/GATA3/PTPN22/RORA/MS4A1/CRTAM/CD247/CCL5/CD7/PRKCH/SLA2/SLAMF7
Mac_or_Mono	D1	BTM	immune activation - generic cluster (M37.0)	126	0.321159	1.28011	0.0572573	0.24476	0.181498	0.205593	1593	tags=36%, list=26%, signal=27%	G0S2/HP/ANPEP/TMEM176B/GALNT6/UPP1/GRAP2/GPBAR1/CSF2RB/SLC22A15/MGST1/NLRC4/BTK/BPI/B3GNT5/AMICA1/FAM105A/STX11/S100A8/LYZ/LAT/LPCAT2/RAB32/LY96/ZNF467/MCTP1/RNASE2/CLEC4D/FAM43A/CTSS/RETN/TNFAIP6/UBASH3A/HK3/NRGN/DUSP6/VSTM1/SAMHD1/FOXO1/FOLR3/MEGF9/RANBP1/MYB/CACNA2D3/KIAA0513
Mac_or_Mono	D1	BTM	double positive thymocytes (M126)	10	-0.643169	-1.4741	0.0593358	0.24476	0.181498	0.205593	8	tags=50%, list=0%, signal=50%	TCF4/SLC40A1/CD4/CHI3L2/ASRGL1
Mac_or_Mono	D1	Hallmark	HALLMARK_ALLOGRAFT_REJECTION	94	-0.341977	-1.3002	0.0649119	0.257051	0.379109	0.215918	1016	tags=23%, list=17%, signal=20%	PTPRC/GZMA/MAP3K7/CCND2/FLNA/EIF3A/NCR1/SOCS1/RPL39/RPS3A/CRTAM/CD247/CCL5/ABCE1/IL2RB/NME1/BCL10/CD7/PRF1/GZMB/KLRD1/CCL4
Mac_or_Mono	D1	Hallmark	HALLMARK_INFLAMMATORY_RESPONSE	74	0.357593	1.31066	0.0725953	0.27642	0.379109	0.232187	761	tags=23%, list=13%, signal=20%	TNFSF10/EIF2AK2/LY6E/IRF1/IFNAR1/FPR1/P2RX7/PLAUR/BST2/LTA/AHR/GCH1/EMP3/CXCL10/SLC7A1/NOD2/BEST1
Mac_or_Mono	D1	Hallmark	HALLMARK_KRAS_SIGNALING_UP	57	0.377437	1.31557	0.0811793	0.294818	0.381543	0.247641	1205	tags=32%, list=20%, signal=26%	G0S2/EPB41L3/CBL/FUCA1/TMEM176B/PLAUR/BPGM/KLF4/PCSK1N/CXCL10/RBM4/LY96/HDAC9/MAP7/GYPC/TRIB2/CTSS/RETN
Mac_or_Mono	D1	BTM	blood coagulation (M11.1)	11	0.60697	1.43451	0.0833828	0.294818	0.240884	0.247641	777	tags=36%, list=13%, signal=32%	PLAUR/SLC7A7/AMICA1/SERPINA1
Mac_or_Mono	D1	Hallmark	HALLMARK_UV_RESPONSE_DN	48	-0.379477	-1.27779	0.108419	0.365191	0.463246	0.306753	1681	tags=40%, list=28%, signal=29%	PEX14/ACVR2A/DYRK1A/MAP2K5/ANXA4/INPP4B/ARHGEF9/ATXN1/MYC/LDLR/MIOS/DBP/AKT3/MGLL/PDLIM5/TGFBR2/TGFBR3/FYN/GRK5
Mac_or_Mono	D1	BTM	T cell activation and signaling (M5.1)	13	-0.552985	-1.37201	0.110664	0.365191	0.30287	0.306753	1275	tags=46%, list=21%, signal=37%	GIMAP6/PRKAR1B/PTPRC/PRKACB/CD247/BIN2
Mac_or_Mono	D1	BTM	DC surface signature (S5)	20	0.479693	1.32796	0.118952	0.377863	0.303814	0.317397	1161	tags=45%, list=19%, signal=37%	TM2D2/CD58/CSF2RB/SRD5A3/CD83/TFRC/GRINA/AGPAT3/GPR137B
Mac_or_Mono	D1	BTM	TLR and inflammatory signaling (M16)	21	0.46931	1.31497	0.125978	0.377863	0.303814	0.317397	812	tags=29%, list=13%, signal=25%	FCGR1B/FPR1/ANPEP/TLR4/MYD88/LY96
Mac_or_Mono	D1	BTM	CORO1A-DEF6 network (I) (M32.2)	14	-0.528372	-1.33626	0.128537	0.377863	0.303814	0.317397	584	tags=29%, list=10%, signal=26%	UBE2M/CLPTM1/H1FX/DEF6
Mac_or_Mono	D1	Hallmark	HALLMARK_HYPOXIA	78	0.329143	1.22035	0.129771	0.377863	0.50827	0.317397	1014	tags=27%, list=17%, signal=23%	VEGFA/NAGK/PIM1/PDK1/ATF3/PLAUR/MT2A/BCL2/GYS1/ISG20/DUSP1/P4HA1/TPI1/GBE1/IRS2/GCNT2/KLF7/HEXA/CDKN1C/NDST2/TPD52
Mac_or_Mono	D1	Hallmark	HALLMARK_ADIPOGENESIS	94	0.311259	1.18529	0.152758	0.432087	0.552279	0.362944	1232	tags=30%, list=20%, signal=24%	UQCRC1/SCP2/GPHN/SLC19A1/PEMT/EPHX2/POR/SUCLG1/PIM3/TANK/QDPR/ALDH2/COX7B/GBE1/LPCAT3/DRAM2/PREB/GHITM/FAH/NDUFB7/REEP5/ARL4A/DNAJB9/AGPAT3/CHCHD10/RIOK3/RETN/ITSN1
Mac_or_Mono	D1	Hallmark	HALLMARK_TNFA_SIGNALING_VIA_NFKB	91	0.308043	1.16699	0.179612	0.493932	0.602982	0.414892	650	tags=19%, list=11%, signal=17%	IFIT2/G0S2/VEGFA/IRF1/FUT4/TAP1/ATF3/PLAUR/SOD2/DUSP1/TANK/KLF4/GCH1/CD83/CXCL10/IRS2/CFLAR
Mac_or_Mono	D1	BTM	KLF12 targets network (M32.3)	11	0.533227	1.26022	0.191325	0.499494	0.426336	0.419564	818	tags=55%, list=13%, signal=47%	NR1H2/POR/PPP2R1A/LTBP3/HGS/NRBP1
Mac_or_Mono	D1	Hallmark	HALLMARK_PROTEIN_SECRETION	48	-0.349965	-1.17841	0.196187	0.499494	0.614721	0.419564	1349	tags=38%, list=22%, signal=29%	ERGIC3/DST/AP2S1/COPE/RAB2A/RAB9A/ATP6V1H/CTSC/PAM/RER1/ARFGAP3/VAMP4/SOD1/ARFGEF1/VPS4B/SCRN1/ABCA1/VAMP7
Mac_or_Mono	D1	BTM	cell adhesion (GO) (M117)	17	0.465072	1.23701	0.19677	0.499494	0.426336	0.419564	1286	tags=53%, list=21%, signal=42%	LEF1/BCL2/PPP2R1A/CD96/SELPLG/LY9/CD40LG/CYTIP/CD6
Mac_or_Mono	D1	BTM	chemokines and inflammatory molecules in myeloid cells (M86.0)	12	-0.499271	-1.21144	0.230738	0.571077	0.478578	0.479693	92	tags=25%, list=2%, signal=25%	CXCL2/SLAMF7/CCL4
Mac_or_Mono	D1	BTM	enriched in monocytes (surface) (M118.1)	10	0.526838	1.21188	0.239289	0.577796	0.478578	0.485336	914	tags=40%, list=15%, signal=34%	TMEM176B/LTBR/TNFSF13B/MCTP1
Mac_or_Mono	D1	BTM	CORO1A-DEF6 network (II) (M32.4)	10	-0.513048	-1.17587	0.263264	0.620552	0.507028	0.52125	584	tags=40%, list=10%, signal=36%	UBE2M/MAZ/H1FX/DEF6
Mac_or_Mono	D1	Hallmark	HALLMARK_REACTIVE_OXYGEN_SPECIES_PATHWAY	30	0.368422	1.12312	0.280162	0.645024	0.776068	0.541806	1598	tags=37%, list=26%, signal=27%	NDUFB4/SOD2/MGST1/HMOX2/PRNP/HHEX/JUNB/TXNRD1/CDKN2D/SBNO2/PRDX4
Mac_or_Mono	D1	Hallmark	HALLMARK_APICAL_SURFACE	13	-0.460508	-1.14257	0.291549	0.655986	0.776068	0.551014	1271	tags=46%, list=21%, signal=37%	AKAP7/CROCC/APP/GATA3/IL2RB/MAL
Mac_or_Mono	D1	BTM	spliceosome (M250)	10	-0.49291	-1.12971	0.308019	0.660834	0.572036	0.555087	651	tags=30%, list=11%, signal=27%	RBMX/LSM3/SNRPA
Mac_or_Mono	D1	Hallmark	HALLMARK_P53_PATHWAY	89	0.283381	1.0724	0.309113	0.660834	0.776068	0.555087	570	tags=15%, list=9%, signal=13%	GM2A/IP6K2/POLH/NOL8/MXD4/TAP1/FUCA1/ATF3/UPP1/RB1/BAK1/KLF4/DGKA
Mac_or_Mono	D1	Hallmark	HALLMARK_COMPLEMENT	89	0.282549	1.06925	0.313729	0.660834	0.776068	0.555087	836	tags=20%, list=14%, signal=18%	GNGT2/LTA4H/CASP7/CTSL/IRF1/PIM1/PLAUR/ANG/CASP3/CSRP1/PRCP/USP15/ZEB1/CD59/SERPING1/SERPINA1/SIRT6/CD40LG
Mac_or_Mono	D1	BTM	platelet activation (I) (M32.0)	16	0.419741	1.09647	0.335062	0.691065	0.600801	0.58048	1077	tags=44%, list=18%, signal=36%	NR1H2/POR/PPP2R1A/HGS/NRBP1/PFN1/NUCB1
Mac_or_Mono	D1	Hallmark	HALLMARK_GLYCOLYSIS	77	-0.284515	-1.04657	0.363367	0.712556	0.817174	0.598532	1465	tags=32%, list=24%, signal=25%	GLCE/CHST12/PRPS1/B3GAT3/HAX1/ALDH9A1/ENO2/TALDO1/GOT2/GALK1/SDHC/EXT1/PSMC4/PAM/TXN/MPI/B4GALT4/ME2/RRAGD/NASP/SOD1/CYB5A/CHST2/DDIT4/GNPDA1
Mac_or_Mono	D1	Hallmark	HALLMARK_MYC_TARGETS_V1	120	-0.262385	-1.03583	0.36512	0.712556	0.817174	0.598532	2098	tags=42%, list=34%, signal=28%	YWHAQ/SLC25A3/UBE2E1/RPS5/GLO1/EIF4A1/TRA2B/STARD7/PABPC1/CANX/C1QBP/PRPF31/RPS2/VDAC1/MCM7/NDUFAB1/SNRPB2/SSBP1/POLD2/LSM7/SNRPD1/RSL1D1/XPO1/ORC2/HNRNPA2B1/LSM2/ODC1/NCBP2/ACP1/GOT2/MYC/PSMA7/CNBP/RPLP0/BUB3/PSMC4/SRSF7/NCBP1/RPS3/SRSF3/ABCE1/NME1/SF3A1/CCT4/TARDBP/UBA2/HNRNPC/RPL6/ILF2/SNRPA/TUFM
Mac_or_Mono	D1	BTM	leukocyte differentiation (M160)	10	0.468509	1.0777	0.370188	0.712556	0.631835	0.598532	1610	tags=60%, list=26%, signal=44%	CD83/KLF6/JUNB/NR4A2/BCL3/EGR2
Mac_or_Mono	D1	BTM	T cell activation (III) (M7.4)	10	0.464737	1.06903	0.379072	0.712556	0.631835	0.598532	599	tags=20%, list=10%, signal=18%	LEF1/CD96
Mac_or_Mono	D1	Hallmark	HALLMARK_NOTCH_SIGNALING	10	0.459007	1.05585	0.394669	0.712556	0.821184	0.598532	1885	tags=60%, list=31%, signal=41%	CUL1/SAP30/DTX2/NOTCH2/KAT2A/TCF7L2
Mac_or_Mono	D1	BTM	putative targets of PAX3 (M89.0)	11	0.445321	1.05247	0.398297	0.712556	0.631835	0.598532	1913	tags=64%, list=31%, signal=44%	G0S2/CD83/NR4A2/EGR2/IL8/PLK2/NR4A1
Mac_or_Mono	D1	BTM	inositol phosphate metabolism (M129)	10	-0.458597	-1.05107	0.400972	0.712556	0.631835	0.598532	1778	tags=70%, list=29%, signal=50%	FNDC3A/PANK3/PIK3C3/IMPA1/SRP9/SYNJ1/AVL9
Mac_or_Mono	D1	Hallmark	HALLMARK_IL2_STAT5_SIGNALING	86	-0.272951	-1.02207	0.403062	0.712556	0.821184	0.598532	519	tags=16%, list=9%, signal=15%	RRAGD/NOP2/IL2RB/MAP3K8/SLC39A8/IL3RA/PRKCH/RNH1/CD81/CD79B/HOPX/NDRG1/FURIN/CST7
Mac_or_Mono	D1	BTM	golgi membrane (II) (M237)	10	-0.449385	-1.02996	0.428716	0.732936	0.655683	0.61565	2147	tags=70%, list=35%, signal=45%	COPB2/C3orf58/SLC35B3/GOPC/SLC35A5/GOLT1B/GALNT7
Mac_or_Mono	D1	Hallmark	HALLMARK_TGF_BETA_SIGNALING	26	-0.345522	-1.01893	0.4322	0.732936	0.821184	0.61565	128	tags=38%, list=2%, signal=38%	SLC20A1/HIPK2/TGFBR1/HDAC1/SPTBN1/ENG/MAP3K7/THBS1/CTNNB1/FURIN
Mac_or_Mono	D1	Hallmark	HALLMARK_KRAS_SIGNALING_DN	26	-0.344429	-1.0157	0.4368	0.732936	0.821184	0.61565	1614	tags=38%, list=27%, signal=28%	PTPRJ/LFNG/PDK2/ASB7/KCNMB1/GTF3C5/CAMK1D/PDE6B/CHST2/SLC16A7
Mac_or_Mono	D1	Hallmark	HALLMARK_ESTROGEN_RESPONSE_EARLY	59	0.280382	0.986488	0.474065	0.782207	0.856964	0.657038	1597	tags=34%, list=26%, signal=25%	ABLIM1/ARL3/BCL2/KLF4/PMAIP1/OPN3/AQP3/ADD3/ITPK1/SLC26A2/CANT1/ENDOD1/AMFR/CISH/KLF10/CD44/PAPSS2/FLNB/MYB/ZNF185
Mac_or_Mono	D1	BTM	regulation of signal transduction (M3)	19	0.35087	0.958808	0.511907	0.820712	0.760548	0.68938	1634	tags=42%, list=27%, signal=31%	FPR1/KLF4/NOD2/UBASH3A/FOXO1/S100A12/PRKCD/LRP1
Mac_or_Mono	D1	Hallmark	HALLMARK_CHOLESTEROL_HOMEOSTASIS	32	0.310465	0.962078	0.513981	0.820712	0.891351	0.68938	823	tags=19%, list=14%, signal=16%	FBXO6/ATF3/PLAUR/PMVK/GUSB/STX5
Mac_or_Mono	D1	BTM	enriched in monocytes (IV) (M118.0)	31	0.307946	0.946761	0.540806	0.849838	0.781164	0.713846	1411	tags=39%, list=23%, signal=30%	TMEM176B/LTBR/NAIP/AMICA1/LYZ/LY96/HHEX/TNFSF13B/DPYD/CTSS/DUSP6/SAMHD1
Mac_or_Mono	D1	Hallmark	HALLMARK_MYC_TARGETS_V2	31	0.30382	0.934075	0.559254	0.86269	0.891351	0.724641	2234	tags=55%, list=37%, signal=35%	SRM/SLC19A1/SORD/FARSA/HSPD1/RCL1/CBX3/GNL3/NOP56/LAS1L/TFB2M/UNG/RABEPK/TMEM97/NOLC1/TBRG4/NPM1
Mac_or_Mono	D1	Hallmark	HALLMARK_BILE_ACID_METABOLISM	38	-0.288217	-0.925543	0.571989	0.86269	0.891351	0.724641	1276	tags=32%, list=21%, signal=25%	ATXN1/FADS1/ALDH9A1/PEX13/SLC23A2/ABCA2/HSD17B4/PEX6/SOD1/NPC1/OPTN/ABCA1
Mac_or_Mono	D1	Hallmark	HALLMARK_COAGULATION	31	-0.300623	-0.92223	0.579462	0.86269	0.891351	0.724641	319	tags=16%, list=5%, signal=15%	CTSO/FYN/THBS1/PLEK/FURIN
Mac_or_Mono	D1	Hallmark	HALLMARK_XENOBIOTIC_METABOLISM	76	0.251747	0.926911	0.597778	0.86269	0.891351	0.724641	839	tags=20%, list=14%, signal=17%	TMEM176B/UPP1/MT2A/PEMT/POR/PDK4/MTHFD1/ALDH2/GCH1/PINK1/GCNT2/ACP2/CES1/CNDP2/FAH
Mac_or_Mono	D1	BTM	enriched in neutrophils (I) (M37.1)	19	-0.326317	-0.89517	0.613187	0.86269	0.826962	0.724641	3	tags=16%, list=0%, signal=16%	STEAP4/CMTM2/ST6GALNAC2
Mac_or_Mono	D1	BTM	extracellular matrix (II) (M2.1)	13	-0.357531	-0.887073	0.616097	0.86269	0.826962	0.724641	21	tags=23%, list=0%, signal=23%	TNFSF13/ENTPD1/COL6A2
Mac_or_Mono	D1	Hallmark	HALLMARK_FATTY_ACID_METABOLISM	69	0.253356	0.916059	0.619552	0.86269	0.891351	0.724641	751	tags=14%, list=12%, signal=13%	PSME1/UBE2L6/HMGCL/G0S2/CPOX/NBN/SUCLG1/PDHB/ACAA1/D2HGDH
Mac_or_Mono	D1	BTM	T cell surface signature (S0)	19	-0.323051	-0.886209	0.628771	0.86269	0.826962	0.724641	1860	tags=37%, list=31%, signal=26%	CD28/LRRN3/LAG3/SIRPG/CD320/SIT1/MAL
Mac_or_Mono	D1	Hallmark	HALLMARK_SPERMATOGENESIS	28	-0.296647	-0.890437	0.634665	0.86269	0.891351	0.724641	394	tags=21%, list=6%, signal=20%	TLE4/SPATA6/TALDO1/LPIN1/PEBP1/NF2
Mac_or_Mono	D1	BTM	regulation of antigen presentation and immune response (M5.0)	45	0.270405	0.897894	0.636125	0.86269	0.826962	0.724641	879	tags=18%, list=14%, signal=15%	FCGR1B/GRAP2/BTK/TLR4/HCK/MYD88/LY96/CLEC7A
Mac_or_Mono	D1	BTM	B cell surface signature (S2)	16	-0.32751	-0.861785	0.652767	0.864651	0.827899	0.726288	712	tags=31%, list=12%, signal=28%	CD79A/ITM2C/MS4A1/ADAM28/CD79B
Mac_or_Mono	D1	Hallmark	HALLMARK_WNT_BETA_CATENIN_SIGNALING	18	-0.317486	-0.860863	0.659896	0.864651	0.891351	0.726288	1102	tags=28%, list=18%, signal=23%	NUMB/MYC/CCND2/CSNK1E/CTNNB1
Mac_or_Mono	D1	Hallmark	HALLMARK_ESTROGEN_RESPONSE_LATE	57	0.256188	0.892951	0.663772	0.864651	0.891351	0.726288	1388	tags=33%, list=23%, signal=26%	ARL3/MOCS2/BCL2/BATF/ISG20/SORD/KLF4/OPN3/IDH2/ADD3/ITPK1/SERPINA1/SLC26A2/AMFR/CISH/S100A9/ETFB/CD44/PAPSS2
Mac_or_Mono	D1	Hallmark	HALLMARK_MYOGENESIS	42	-0.265659	-0.870756	0.689328	0.886279	0.893329	0.744455	1046	tags=26%, list=17%, signal=22%	CKB/FHL1/APP/MYOM2/SPHK1/NCAM1/TNNI2/LPIN1/CRAT/MEF2A/COL6A2
Mac_or_Mono	D1	Hallmark	HALLMARK_UV_RESPONSE_UP	69	0.242292	0.876053	0.703259	0.892598	0.893329	0.749763	1208	tags=26%, list=20%, signal=21%	IRF1/TAP1/ATF3/SOD2/BAK1/CASP3/GCH1/AQP3/TFRC/ACAA1/GRINA/CDKN1C/RAB27A/POLE3/EIF5/CDC5L/ALAS1/JUNB
Mac_or_Mono	D1	Hallmark	HALLMARK_ANDROGEN_RESPONSE	49	0.252119	0.854487	0.725321	0.908947	0.897108	0.763496	1027	tags=20%, list=17%, signal=17%	SRP19/B2M/SORD/UBE2I/ABCC4/SEC24D/SLC26A2/DNAJB9/TPD52/MAP7
Mac_or_Mono	D1	Hallmark	HALLMARK_G2M_CHECKPOINT	74	-0.234557	-0.856138	0.756692	0.929419	0.911911	0.780692	1232	tags=26%, list=20%, signal=21%	TLE3/SQLE/ODC1/ILF3/MYC/CDC27/LBR/DTYMK/CHAF1A/UCK2/BUB3/CUL3/MTF2/CHMP1A/NASP/DKC1/RPA2/HMGN2/RPS6KA5
Mac_or_Mono	D1	BTM	enriched in myeloid cells and monocytes (M81)	12	-0.322171	-0.781721	0.760433	0.929419	0.941489	0.780692	601	tags=25%, list=10%, signal=23%	TLR7/ACTN1/THBS1
Mac_or_Mono	D1	BTM	small GTPase mediated signal transduction (M215)	10	-0.330642	-0.757807	0.787566	0.950842	0.952405	0.798687	1104	tags=30%, list=18%, signal=25%	RHOH/ARHGAP4/ARHGAP25
Mac_or_Mono	D1	BTM	enriched in antigen presentation (II) (M95.0)	14	-0.297873	-0.753325	0.809216	0.965209	0.956346	0.810755	1581	tags=36%, list=26%, signal=26%	HCLS1/SLA/GIMAP6/PTPRC/PLEK
Mac_or_Mono	D1	BTM	T cell differentiation (Th2) (M19)	14	-0.287364	-0.726749	0.837712	0.983754	0.968023	0.826332	1117	tags=29%, list=18%, signal=23%	SIT1/GATA3/GZMK/MAL
Mac_or_Mono	D1	Hallmark	HALLMARK_PEROXISOME	49	0.23089	0.782537	0.855538	0.983754	0.957298	0.826332	957	tags=20%, list=16%, signal=17%	HMGCL/GSTK1/SCP2/SOD2/EPHX2/PEX2/IDH2/ACAA1/TSPO/SEMA3C
Mac_or_Mono	D1	Hallmark	HALLMARK_EPITHELIAL_MESENCHYMAL_TRANSITION	45	0.234437	0.778462	0.856594	0.983754	0.957298	0.826332	800	tags=18%, list=13%, signal=16%	VEGFA/ANPEP/FUCA1/PLAUR/ITGB1/EMP3/CD59/COPA
Mac_or_Mono	D1	Hallmark	HALLMARK_APICAL_JUNCTION	53	-0.2271	-0.779489	0.864511	0.983754	0.957298	0.826332	1016	tags=17%, list=17%, signal=14%	PTPRC/AKT3/MYL12B/MPZL1/ACTN1/PKD1/CRAT/VCL/NF2
Mac_or_Mono	D1	Hallmark	HALLMARK_PI3K_AKT_MTOR_SIGNALING	55	0.224306	0.777148	0.875826	0.985304	0.957298	0.827635	1133	tags=18%, list=19%, signal=15%	STAT2/PDK1/CSNK2B/DAPP1/MYD88/PIN1/HSP90B1/PFN1/ACTR3/CFL1
Mac_or_Mono	D1	Hallmark	HALLMARK_MTORC1_SIGNALING	108	0.205352	0.799229	0.907553	0.991499	0.969431	0.832838	1190	tags=20%, list=20%, signal=17%	LTA4H/PDK1/CACYBP/FGL2/QDPR/SORD/P4HA1/TPI1/GBE1/DAPP1/ADD3/TFRC/FKBP2/HSP90B1/ACTR3/HSPD1/PSMB5/SKAP2/PSMC2/IFI30/HMBS/MTHFD2
Mac_or_Mono	D1	BTM	Resting dendritic cell surface signature (S10)	21	0.235998	0.661246	0.930391	0.991499	0.988315	0.832838	797	tags=19%, list=13%, signal=17%	MFSD1/SRD5A3/LPCAT2/TMEM144
Mac_or_Mono	D1	Hallmark	HALLMARK_DNA_REPAIR	74	0.201607	0.738934	0.941924	0.991499	0.973867	0.832838	380	tags=8%, list=6%, signal=8%	NUDT9/POLH/POLR1D/BCAP31/CETN2/GTF2B
Mac_or_Mono	D1	Hallmark	HALLMARK_E2F_TARGETS	87	-0.198122	-0.743124	0.953147	0.991499	0.973867	0.832838	1491	tags=24%, list=24%, signal=18%	ING3/XPO1/ORC2/CHEK2/PHF5A/PRPS1/PSIP1/MSH2/EXOSC8/ILF3/MYC/SHMT1/RFC1/LBR/CBX5/PAN2/NASP/NME1/SMC3/RPA2/PPM1D
Mac_or_Mono	D1	BTM	respiratory electron transport chain (mitochondrion) (M238)	12	0.235065	0.568652	0.960343	0.991499	0.988315	0.832838	2192	tags=58%, list=36%, signal=37%	NDUFA2/NDUFB2/NDUFA3/NDUFS8/NDUFA11/ATP5I/ATP5O
Mac_or_Mono	D1	BTM	nuclear pore complex (M106.0)	12	0.220202	0.532698	0.976285	0.991499	0.988315	0.832838	2145	tags=50%, list=35%, signal=32%	NUPL2/NUP107/RANBP1/RAN/NUP85/NUP88
Mac_or_Mono	D1	BTM	chaperonin mediated protein folding (I) (M204.0)	11	0.221737	0.524051	0.978015	0.991499	0.988315	0.832838	1009	tags=18%, list=17%, signal=15%	SUCLG1/HSPD1
Mac_or_Mono	D1	BTM	cell cycle (I) (M4.1)	13	0.214002	0.530293	0.97814	0.991499	0.988315	0.832838	1738	tags=38%, list=29%, signal=28%	POLA2/PTTG1/RANBP1/KIF20B/PCNA
Mac_or_Mono	D1	BTM	cell cycle (III) (M103)	14	-0.210332	-0.531932	0.982417	0.991499	0.988315	0.832838	1431	tags=29%, list=24%, signal=22%	MCM7/CHEK2/RBL2/SMC3
Mac_or_Mono	D1	BTM	E2F1 targets (Q3) (M10.0)	11	0.204536	0.483398	0.988315	0.991499	0.988315	0.832838	1738	tags=36%, list=29%, signal=26%	DCK/ARID4A/RANBP1/PCNA
Mac_or_Mono	D1	Hallmark	HALLMARK_MITOTIC_SPINDLE	91	-0.176422	-0.66786	0.991499	0.991499	0.991499	0.832838	1361	tags=23%, list=22%, signal=18%	LATS1/TUBGCP3/TUBGCP2/DYNC1H1/DST/TUBGCP6/SPTBN1/RFC1/CDC27/ARHGAP4/CDC42EP4/FLNA/EPB41/HDAC6/ARHGAP10/PDLIM5/ALMS1/ARFGEF1/SMC3/RICTOR/VCL
MAIT	D1	Hallmark	HALLMARK_MTORC1_SIGNALING	122	0.421486	1.66435	0.000190404	0.00658968	0.00313173	0.00597501	879	tags=25%, list=13%, signal=22%	SLC1A5/CALR/PRDX1/FADS2/ACTR3/TPI1/DAPP1/CTSC/CORO1A/PNP/FKBP2/PSMA4/SDF2L1/VLDLR/ENO1/HSPD1/CD9/TOMM40/RRP9/PSMC6/M6PR/GAPDH/MTHFD2L/PDK1/NUP205/PGM1/PSMD12/MTHFD2/TBK1/PSMD13/PPIA
MAIT	D1	Hallmark	HALLMARK_INTERFERON_GAMMA_RESPONSE	109	0.608685	2.36675	0.000192234	0.00658968	0.00313173	0.00597501	926	tags=44%, list=14%, signal=39%	CD74/ISG15/GZMA/B2M/IFITM2/PSME2/UBE2L6/BST2/SAMHD1/STAT1/PSME1/XAF1/PSMB10/ITGB7/STAT3/CMPK2/EPSTI1/PNP/IRF1/PSMB9/TRIM14/STAT2/PARP12/RNF213/APOL6/TAPBP/PML/PTPN6/PIM1/TAP1/CMTR1/ISG20/CASP7/CASP1/P2RY14/IFITM3/IFIT1/IRF8/HLA-B/OAS3/OAS2/HLA-A/PFKP/LY6E/MTHFD2/UPP1/LCP2/PELI1
MAIT	D1	Hallmark	HALLMARK_INTERFERON_ALPHA_RESPONSE	57	0.707927	2.47241	0.000195733	0.00658968	0.00313173	0.00597501	520	tags=40%, list=8%, signal=38%	CD74/IFITM1/ISG15/B2M/IFITM2/PSME2/UBE2L6/BST2/PSME1/MOV10/PARP9/CMPK2/EPSTI1/IRF1/PSMB9/TRIM14/STAT2/PARP12/TAP1/CMTR1/ISG20/CASP1/IFITM3
MAIT	D1	Hallmark	HALLMARK_PI3K_AKT_MTOR_SIGNALING	56	0.550359	1.91621	0.000390549	0.00986136	0.00468658	0.00894151	862	tags=36%, list=13%, signal=31%	ARPC3/PLCG1/CFL1/CALR/PFN1/ACTR3/PTEN/DAPP1/AKT1S1/STAT2/RPTOR/CDK4/PPP2R1B/PDK1/TNFRSF1A/EIF4E/DUSP3/MAPKAP1/PAK4/TBK1
MAIT	D1	Hallmark	HALLMARK_MITOTIC_SPINDLE	78	0.4739	1.74553	0.00115964	0.0234248	0.0111326	0.0212398	1225	tags=32%, list=18%, signal=27%	HDAC6/PREX1/ARHGAP4/ARHGEF3/ARHGEF12/PDLIM5/KATNB1/YWHAE/SMC1A/CNTROB/MARCKS/CEP72/MARK4/KIF22/SAC3D1/BIN1/TUBGCP5/NOTCH2/CSNK1D/KIF1B/MID1IP1/CLASP1/SASS6/CDC42/RHOF
MAIT	D1	Hallmark	HALLMARK_ANDROGEN_RESPONSE	44	0.467863	1.54737	0.0151899	0.184219	0.0892521	0.167035	877	tags=27%, list=13%, signal=24%	ADRM1/B2M/TMEM50A/RRP12/SRP19/CDK6/PDLIM5/ACTN1/UBE2I/STK39/IQGAP2/SEC24D
MAIT	D1	Hallmark	HALLMARK_ALLOGRAFT_REJECTION	102	0.368975	1.41867	0.0160355	0.184219	0.0892521	0.167035	1565	tags=41%, list=23%, signal=32%	CD74/GZMA/B2M/STAT1/PSMB10/IFNG/CCR2/CCR1/TAPBP/EIF5A/CD40LG/PTPN6/TAP1/HCLS1/IL16/CD3D/UBE2D1/IRF8/HLA-A/CD7/LCP2/CD3G/TLR3/CSK/LTB/SIT1/IL12RB1/FGR/BRCA1/MAP4K1/PRF1/NCR1/CDKN2A/CD8A/CXCR3/IFNGR1/BCL3/IL12A/LCK/CCND3/FASLG/CD47
MAIT	D1	Hallmark	HALLMARK_APICAL_JUNCTION	63	0.418344	1.48668	0.016352	0.184219	0.0892521	0.167035	886	tags=21%, list=13%, signal=18%	ACTB/ACTG1/PLCG1/YWHAH/ZYX/PFN1/PTEN/ARPC2/ACTN1/TGFBI/HADH/TRAF1/PARVA
MAIT	D1	Hallmark	HALLMARK_DNA_REPAIR	66	0.410641	1.47088	0.0167348	0.184219	0.0892521	0.167035	1624	tags=35%, list=24%, signal=27%	ADRM1/IMPDH2/CMPK2/PNP/TP53/HCLS1/GUK1/TK2/RPA2/SAC3D1/RFC4/NT5C3A/BCAP31/APRT/POLR3GL/ARL6IP1/NCBP2/SURF1/COX17/AK1/RAE1/POLD1/PCNA
MAIT	D1	BTM	T cell activation (II) (M7.3)	19	0.595462	1.6292	0.0182395	0.184219	0.628164	0.167035	1485	tags=58%, list=22%, signal=45%	GZMA/IFNG/PTPRCAP/SIRPG/CD3D/SLAMF1/CD3G/NKG7/IL12RB1/CXCR3/LCK
MAIT	D1	BTM	T cell activation (III) (M7.4)	10	-0.687189	-1.58879	0.0237043	0.217649	0.628164	0.197347	1244	tags=50%, list=19%, signal=41%	LEF1/NELL2/ETS1/CAMK4/CD96
MAIT	D1	Hallmark	HALLMARK_COMPLEMENT	83	0.369203	1.37854	0.0345688	0.290954	0.16593	0.263815	497	tags=18%, list=7%, signal=17%	GZMA/PFN1/CTSC/IRF1/DOCK10/PSMB9/CD36/CD40LG/PIM1/GNGT2/CASP7/PLEK/CASP1/PPP4C/CALM1
MAIT	D1	Hallmark	HALLMARK_IL6_JAK_STAT3_SIGNALING	36	0.455699	1.4386	0.0445545	0.336509	0.186579	0.30512	598	tags=25%, list=9%, signal=23%	STAT1/STAT3/IRF1/STAT2/CD36/CCR1/CD9/PIM1/TNFRSF1A
MAIT	D1	Hallmark	HALLMARK_KRAS_SIGNALING_UP	60	-0.388908	-1.38364	0.0466448	0.336509	0.186579	0.30512	1507	tags=35%, list=22%, signal=27%	CBR4/LAPTM5/NIN/KIF5C/CBL/TNFRSF1B/CFH/CAB39L/DNMBP/ETS1/CCSER2/MPZL2/CA2/ZNF639/FCER1G/ID2/PRDM1/CXCR4/CDADC1/IL7R/CROT
MAIT	D1	Hallmark	HALLMARK_CHOLESTEROL_HOMEOSTASIS	45	0.415297	1.37914	0.0571931	0.376042	0.211174	0.340966	653	tags=22%, list=10%, signal=20%	ACTG1/FADS2/CXCL16/PMVK/FBXO6/GUSB/CD9/S100A11/FASN/PLAUR
MAIT	D1	BTM	platelet activation (I) (M32.0)	14	0.585972	1.48664	0.0595711	0.376042	0.774577	0.340966	634	tags=29%, list=9%, signal=26%	ZYX/PFN1/CORO1A/PPP2R1A
MAIT	D1	Hallmark	HALLMARK_PANCREAS_BETA_CELLS	10	0.638107	1.4716	0.0656847	0.390244	0.225205	0.353843	364	tags=20%, list=5%, signal=19%	FOXO1/STXBP1
MAIT	D1	Hallmark	HALLMARK_HEME_METABOLISM	87	-0.339216	-1.28615	0.0724818	0.406704	0.231942	0.368767	1424	tags=31%, list=21%, signal=25%	EPB41/HMBS/SLC25A37/SYNJ1/RBM38/ERMAP/PPOX/ALAS2/HEBP1/PPP2R5B/SLC2A1/GDE1/PICALM/GCLC/LRP10/PIGQ/BTG2/MPP1/YPEL5/CA2/TFRC/RNF19A/SLC11A2/KLF3/CAT/ACSL6/ABCG2
MAIT	D1	BTM	receptors, cell migration (M109)	11	0.609579	1.44683	0.0805489	0.428181	0.774577	0.388241	925	tags=45%, list=14%, signal=39%	CORO1A/CCR2/CCR1/LRRK2/S1PR1
MAIT	D1	Hallmark	HALLMARK_MYC_TARGETS_V2	31	0.442125	1.35222	0.0869135	0.438913	0.26074	0.397972	1160	tags=35%, list=17%, signal=29%	RRP12/MYC/CDK4/HSPD1/FARSA/RRP9/RCL1/LAS1L/BYSL/NOP16/PPAN
MAIT	D1	BTM	enriched in antigen presentation (II) (M95.0)	20	0.501208	1.3872	0.0939051	0.451639	0.774577	0.409511	714	tags=25%, list=11%, signal=22%	CD53/HCLS1/PLEK/IRF8/HLA-DPB1
MAIT	D1	BTM	enriched in antigen presentation (I) (M71)	12	0.572649	1.39122	0.106391	0.476366	0.774577	0.431931	714	tags=33%, list=11%, signal=30%	CD74/FAR2/PLAUR/HLA-DPB1
MAIT	D1	BTM	viral sensing & immunity; IRF2 targets network (I) (M111.0)	10	0.604946	1.39512	0.108479	0.476366	0.774577	0.431931	683	tags=40%, list=10%, signal=36%	BST2/CXCL16/TAP1/THBS1
MAIT	D1	Hallmark	HALLMARK_FATTY_ACID_METABOLISM	70	0.340681	1.23098	0.125049	0.526247	0.353079	0.477159	761	tags=19%, list=11%, signal=17%	YWHAH/UBE2L6/PSME1/ACSL5/ACADM/CD36/OSTC/IL4I1/NTHL1/FASN/UROD/HADH/HSDL2
MAIT	D1	BTM	NK cell surface signature (S1)	23	0.449259	1.28856	0.13844	0.551533	0.774577	0.500088	2234	tags=61%, list=33%, signal=41%	RARRES3/TNFSF14/CD97/PTGDR/PVRIG/NCR1/NCAM1/FASLG/KLRK1/ELOVL6/SLCO4C1/S1PR5/TGFBR3/SLAMF7
MAIT	D1	Hallmark	HALLMARK_INFLAMMATORY_RESPONSE	79	0.326607	1.20843	0.141979	0.551533	0.37861	0.500088	1093	tags=24%, list=16%, signal=20%	ADRM1/IFITM1/BST2/IRF1/KLF6/MYC/TAPBP/TPBG/MEFV/PLAUR/LY6E/NOD2/SLAMF1/LCP2/RGS1/TLR3/KIF1B/CHST2/SRI
MAIT	D1	BTM	MHC-TLR7-TLR8 cluster (M146)	13	0.527464	1.30865	0.154045	0.559854	0.774577	0.507632	773	tags=38%, list=12%, signal=34%	CD74/HLA-F/HLA-B/HLA-DPB1/HLA-A
MAIT	D1	BTM	enriched in NK cells (II) (M61.0)	11	-0.552384	-1.31405	0.155207	0.559854	0.774577	0.507632	29	tags=18%, list=0%, signal=18%	CD96/KLRB1
MAIT	D1	BTM	enriched in monocytes (IV) (M118.0)	27	0.421293	1.25319	0.165979	0.574563	0.774577	0.520969	648	tags=22%, list=10%, signal=20%	SAMHD1/RHOU/RNASE6/NAIP/PAK1/LRRK2
MAIT	D1	Hallmark	HALLMARK_UNFOLDED_PROTEIN_RESPONSE	63	0.335832	1.19346	0.170722	0.574563	0.422001	0.520969	871	tags=21%, list=13%, signal=18%	EIF4A3/EIF4G1/CALR/WIPI1/EXOSC4/RRP9/NABP1/IFIT1/LSM4/EIF4E/YWHAZ/MTHFD2/POP4
MAIT	D1	BTM	mitochondrial cluster (M235)	12	-0.520657	-1.27098	0.182111	0.574563	0.774577	0.520969	624	tags=33%, list=9%, signal=30%	SMARCAL1/TCHP/POP5/NDUFA8
MAIT	D1	Hallmark	HALLMARK_TNFA_SIGNALING_VIA_NFKB	110	-0.289898	-1.14294	0.188166	0.574563	0.422001	0.520969	732	tags=17%, list=11%, signal=16%	SLC2A3/AREG/BTG2/IER2/EIF1/GADD45A/IL23A/CD44/PER1/SNN/ID2/PLK2/BTG1/FOSL2/CCL5/PNRC1/DUSP2/IL7R/LITAF
MAIT	D1	Hallmark	HALLMARK_OXIDATIVE_PHOSPHORYLATION	96	0.30316	1.15429	0.191526	0.574563	0.422001	0.520969	1668	tags=32%, list=25%, signal=25%	NDUFAB1/NDUFA1/COX6C/ACADM/NDUFA3/PHB2/MRPL11/CASP7/TIMM8B/NDUFS1/GLUD1/COX6B1/PHYH/MRPL35/MPC1/MRPS22/COX6A1/ACAT1/CYCS/NQO2/SURF1/TIMM50/COX17/MTRF1/DECR1/AIFM1/NDUFV2/NDUFS2/NDUFB4/DLST/SDHA
MAIT	D1	Hallmark	HALLMARK_MYC_TARGETS_V1	105	0.296279	1.14351	0.193417	0.574563	0.422001	0.520969	1453	tags=30%, list=22%, signal=24%	NDUFAB1/TRIM28/IMPDH2/PSMA4/MYC/CDK4/YWHAE/PHB2/HSPD1/RRP9/SNRPD1/PSMC6/RFC4/NAP1L1/HSP90AB1/EIF4E/PSMB3/CAD/PPIA/NCBP1/G3BP1/NOP16/CCT5/SERBP1/HDAC2/NHP2/XRCC6/NCBP2/CCT4/HSPE1/PSMD8
MAIT	D1	BTM	enriched in T cells (I) (M7.0)	39	-0.36272	-1.1837	0.208078	0.598411	0.774577	0.542592	419	tags=23%, list=6%, signal=22%	ETS1/GNLY/PRKCH/XCL1/CCL5/IL7R/MAL/CD96/KLRB1
MAIT	D1	BTM	enriched in antigen presentation (III) (M95.1)	11	0.522993	1.24132	0.213604	0.598411	0.774577	0.542592	469	tags=18%, list=7%, signal=17%	CD53/PLEK
MAIT	D1	BTM	cell cycle (I) (M4.1)	37	-0.361821	-1.16774	0.21922	0.598411	0.774577	0.542592	1395	tags=32%, list=21%, signal=26%	MCM4/MCM6/PRKAR2B/SGOL2/FEN1/KNTC1/ZWILCH/NUF2/CENPM/GMNN/NCAPG2/CCNB1
MAIT	D1	BTM	leukocyte differentiation (M160)	10	0.528684	1.21925	0.238654	0.634318	0.790543	0.575151	198	tags=20%, list=3%, signal=19%	KLF6/ADAM8
MAIT	D1	Hallmark	HALLMARK_APOPTOSIS	79	-0.299293	-1.11409	0.249948	0.638347	0.497531	0.578803	1022	tags=24%, list=15%, signal=21%	CTNNB1/CDKN1B/CREBBP/PPP2R5B/ENO2/BTG2/GSN/TXNIP/PSEN1/DFFA/GADD45A/F2R/LMNA/CD44/BIK/TSPO/IGF2R/DAP/BAX
MAIT	D1	Hallmark	HALLMARK_PEROXISOME	43	-0.340685	-1.13314	0.254761	0.638347	0.497531	0.578803	1411	tags=35%, list=21%, signal=28%	PABPC1/LONP2/NUDT19/PEX5/MLYCD/PEX6/ABCD2/FADS1/ACOT8/FIS1/ATXN1/TSPO/CADM1/CAT/SIAH1
MAIT	D1	Hallmark	HALLMARK_EPITHELIAL_MESENCHYMAL_TRANSITION	55	-0.319813	-1.11897	0.259131	0.638347	0.497531	0.578803	913	tags=18%, list=14%, signal=16%	ITGA5/VCAN/AREG/ENO2/GADD45A/CD44/ID2/SERPINH1/CADM1/ITGAV
MAIT	D1	BTM	DC surface signature (S5)	25	0.381751	1.11526	0.30112	0.708879	0.888633	0.642756	356	tags=16%, list=5%, signal=15%	DENND1B/TM2D2/CXCL16/CD9
MAIT	D1	BTM	cell adhesion (GO) (M117)	16	0.430138	1.12518	0.3018	0.708879	0.888633	0.642756	634	tags=31%, list=9%, signal=28%	CORO1A/CD40LG/PLEK/CD300A/PPP2R1A
MAIT	D1	BTM	regulation of antigen presentation and immune response (M5.0)	49	0.319254	1.0819	0.323793	0.743252	0.901588	0.673923	994	tags=22%, list=15%, signal=19%	PLCG1/IRAK3/PTPN6/CD3D/PAK1/LILRB2/HLA-DPB1/INPP5D/LCP2/CD3G/CSK
MAIT	D1	Hallmark	HALLMARK_WNT_BETA_CATENIN_SIGNALING	16	-0.416018	-1.0998	0.332467	0.746204	0.613785	0.6766	1330	tags=50%, list=20%, signal=40%	PPARD/RBPJ/LEF1/CTNNB1/CUL1/DVL2/HDAC5/TCF7
MAIT	D1	BTM	extracellular matrix (II) (M2.1)	12	0.441977	1.07376	0.371576	0.815852	0.901588	0.739751	1563	tags=42%, list=23%, signal=32%	CD40LG/TGFBI/LILRB2/COL6A2/GRN
MAIT	D1	BTM	T cell surface signature (S0)	15	0.404399	1.04393	0.399801	0.839113	0.901588	0.760843	1107	tags=40%, list=16%, signal=33%	PTPRCAP/SLC37A3/SIRPG/CD3G/SIT1/FLT3LG
MAIT	D1	BTM	respiratory electron transport chain (mitochondrion) (M219)	10	0.455071	1.04948	0.405255	0.839113	0.901588	0.760843	962	tags=30%, list=14%, signal=26%	COX6C/COX6B1/COX6A1
MAIT	D1	BTM	transcription regulation in cell development (M49)	19	0.375491	1.02735	0.412569	0.839113	0.901588	0.760843	872	tags=26%, list=13%, signal=23%	PLCG1/LST1/ARHGEF12/PAK1/KLF4
MAIT	D1	Hallmark	HALLMARK_UV_RESPONSE_UP	68	0.282885	1.01943	0.415403	0.839113	0.738493	0.760843	901	tags=19%, list=13%, signal=17%	HLA-F/DGAT1/CDC5L/IRF1/CLTB/HYAL2/TAP1/PRKACA/UROD/RFC4/E2F5/FOSB/PPT1
MAIT	D1	Hallmark	HALLMARK_XENOBIOTIC_METABOLISM	60	0.285022	1.00444	0.449746	0.855831	0.770993	0.776001	647	tags=15%, list=10%, signal=14%	SLC1A5/GSTO1/PSMB10/CD36/PDLIM5/LONP1/TNFRSF1A/ETS2/IRF8
MAIT	D1	BTM	regulation of signal transduction (M3)	17	0.372762	0.989002	0.470365	0.855831	0.901588	0.776001	872	tags=24%, list=13%, signal=21%	FOXO1/CCR1/NOD2/KLF4
MAIT	D1	Hallmark	HALLMARK_ESTROGEN_RESPONSE_LATE	74	-0.267498	-0.986402	0.482958	0.855831	0.780017	0.776001	994	tags=24%, list=15%, signal=21%	AFF1/GALE/PRKAR2B/XBP1/SLC22A5/PERP/RBBP8/AREG/SLC1A4/CA2/WFS1/CD44/ID2/FKBP5/NAB2/FABP5/DUSP2/ST6GALNAC2
MAIT	D1	BTM	T cell activation (I) (M7.1)	35	-0.304411	-0.973152	0.496166	0.855831	0.901588	0.776001	419	tags=14%, list=6%, signal=13%	PRKCH/CAMK4/CCL5/IL7R/TCF7
MAIT	D1	BTM	DNA repair (M76)	13	0.391403	0.971077	0.496612	0.855831	0.901588	0.776001	1697	tags=38%, list=25%, signal=29%	RFC4/BRCA1/POLD1/PCNA/RAD50
MAIT	D1	BTM	golgi membrane (II) (M237)	11	0.409435	0.97179	0.498409	0.855831	0.901588	0.776001	255	tags=18%, list=4%, signal=18%	C1GALT1C1/RAB33B
MAIT	D1	Hallmark	HALLMARK_E2F_TARGETS	95	0.257947	0.980473	0.499034	0.855831	0.780017	0.776001	1368	tags=25%, list=20%, signal=20%	TUBB/TP53/SNRPB/MYC/CDK4/CKS2/SMC1A/PHF5A/WEE1/RPA2/KIF22/NUP205/NAP1L1/ATAD2/ASF1B/MTHFD2/MLH1/TUBG1/DNMT1/ASF1A/BRCA1/CDKN2A/XRCC6/PTTG1
MAIT	D1	Hallmark	HALLMARK_HYPOXIA	88	0.259337	0.976921	0.503761	0.855831	0.780017	0.776001	804	tags=18%, list=12%, signal=16%	TPI1/NAGK/KLF6/HK1/VLDLR/ENO1/PIM1/ISG20/PGM2/TPBG/GAPDH/TGFBI/PDK1/PLAUR/PFKP/PGM1
MAIT	D1	BTM	enriched in NK cells (I) (M7.2)	32	-0.307621	-0.962303	0.510286	0.855831	0.901588	0.776001	761	tags=22%, list=11%, signal=19%	HOPX/GNLY/PRKCH/XCL1/CCL5/CD96/KLRB1
MAIT	D1	BTM	B cell surface signature (S2)	24	-0.325589	-0.949376	0.526251	0.855831	0.901588	0.776001	449	tags=38%, list=7%, signal=35%	FCRL3/CELSR1/CD52/JAM3/IL5RA/HLA-DRA/CXCR5/TRPC1/FAIM3
MAIT	D1	Hallmark	HALLMARK_ADIPOGENESIS	88	0.255376	0.962001	0.532305	0.855831	0.787807	0.776001	804	tags=16%, list=12%, signal=14%	NDUFAB1/SLC1A5/DGAT1/UCK1/STAT5A/ACADM/CD36/GPAM/NABP1/SAMM50/UCP2/HADH/PHYH/PGM1
MAIT	D1	BTM	T cell differentiation (Th2) (M19)	14	-0.370948	-0.944791	0.536448	0.855831	0.901588	0.776001	35	tags=21%, list=1%, signal=21%	PKIA/UBASH3A/MAL
MAIT	D1	Hallmark	HALLMARK_KRAS_SIGNALING_DN	35	0.302041	0.947077	0.541617	0.855831	0.787807	0.776001	1339	tags=29%, list=20%, signal=23%	PDE6B/IFNG/CD40LG/MEFV/LFNG/RYR1/SLC16A7/CHST2/MFSD6/CPEB3
MAIT	D1	BTM	blood coagulation (M11.1)	12	0.385901	0.937524	0.545256	0.855831	0.901588	0.776001	653	tags=25%, list=10%, signal=23%	DOK2/CD36/PLAUR
MAIT	D1	BTM	Monocyte surface signature (S4)	31	0.308201	0.942618	0.550782	0.855831	0.901588	0.776001	594	tags=16%, list=9%, signal=15%	AGTRAP/CD36/CCR2/CCR1/LILRB2
MAIT	D1	BTM	enriched in myeloid cells and monocytes (M81)	12	0.37384	0.908222	0.580389	0.870095	0.901588	0.788934	683	tags=33%, list=10%, signal=30%	CCR2/MARCKS/ACTN1/THBS1
MAIT	D1	Hallmark	HALLMARK_GLYCOLYSIS	76	0.254907	0.934603	0.588611	0.870095	0.804669	0.788934	935	tags=20%, list=14%, signal=17%	B4GALT2/TPI1/GNPDA1/VLDLR/ENO1/GUSB/ISG20/PGM2/TPBG/TGFBI/CLN6/GNE/PFKP/PPIA/TGFA
MAIT	D1	Hallmark	HALLMARK_MYOGENESIS	60	-0.261586	-0.930656	0.590426	0.870095	0.804669	0.788934	2182	tags=43%, list=32%, signal=30%	ADCY9/SORBS1/LPIN1/EIF4A2/GNAO1/LAMA2/ATP6AP1/FXYD1/NQO1/TSC2/SYNGR2/CHRNB1/PKIA/GADD45B/APP/PRNP/MAPRE3/MEF2C/SH2B1/ABLIM1/MYLPF/GSN/ENO3/PICK1/HDAC5/DAPK2
MAIT	D1	BTM	enriched in B cells (I) (M47.0)	12	-0.365452	-0.892107	0.602337	0.870095	0.901588	0.788934	1254	tags=42%, list=19%, signal=34%	STAP1/PLEKHG1/BLK/CXCR5/PPAPDC1B
MAIT	D1	Hallmark	HALLMARK_TGF_BETA_SIGNALING	27	0.302278	0.899169	0.614418	0.870095	0.804669	0.788934	933	tags=19%, list=14%, signal=16%	ACVR1/SMAD1/THBS1/ARID4B/RHOA
MAIT	D1	BTM	enriched in NK cells (III) (M157)	11	0.370761	0.879996	0.615155	0.870095	0.901588	0.788934	1481	tags=36%, list=22%, signal=28%	PVRIG/CD7/GPR18/GIMAP6
MAIT	D1	Hallmark	HALLMARK_PROTEIN_SECRETION	47	0.270658	0.906628	0.620266	0.870095	0.804669	0.788934	1330	tags=26%, list=20%, signal=21%	CTSC/RAB22A/M6PR/COPE/RER1/SEC24D/PPT1/NAPA/KIF1B/LAMP2/BET1/VAMP7
MAIT	D1	BTM	TLR and inflammatory signaling (M16)	14	0.342258	0.868326	0.640389	0.88353	0.901588	0.801116	1406	tags=29%, list=21%, signal=23%	IRAK3/LILRB2/FGR/HSPA6
MAIT	D1	BTM	immune activation - generic cluster (M37.0)	95	0.239986	0.912203	0.655779	0.88353	0.901588	0.801116	1298	tags=24%, list=19%, signal=20%	SAMHD1/FOXO1/RHOU/CHI3L2/RNASE6/CD9/ACTN1/SAC3D1/LRRK2/CEACAM1/CD7/ROPN1L/UPP1/CD3G/RAD54B/TUBG1/PCBP3/FAM49A/CD72/NAV1/TSPAN2/KIF16B/CLEC12A
MAIT	D1	BTM	T cell activation (IV) (M52)	10	-0.3702	-0.855907	0.656087	0.88353	0.901588	0.801116	506	tags=30%, list=8%, signal=28%	SELL/SPI1/XCL1
MAIT	D1	BTM	regulation of transcription, transcription factors (M213)	10	0.358519	0.826813	0.677747	0.90069	0.901588	0.816676	685	tags=20%, list=10%, signal=18%	DUSP10/ARID4B
MAIT	D1	Hallmark	HALLMARK_REACTIVE_OXYGEN_SPECIES_PATHWAY	25	-0.283615	-0.836182	0.714111	0.907322	0.895125	0.822689	1248	tags=52%, list=19%, signal=43%	STK25/TXN/GPX4/PRDX4/OXSR1/NQO1/FES/PRNP/JUNB/GCLC/ABCC1/FTL/CAT
MAIT	D1	Hallmark	HALLMARK_APICAL_SURFACE	12	-0.331166	-0.808412	0.727639	0.907322	0.895125	0.822689	502	tags=25%, list=7%, signal=23%	APP/LYN/MAL
MAIT	D1	BTM	Naive B cell surface signature (S8)	13	-0.320015	-0.799935	0.738563	0.907322	0.901588	0.822689	358	tags=15%, list=5%, signal=15%	PPAPDC1B/CXCR4
MAIT	D1	Hallmark	HALLMARK_NOTCH_SIGNALING	13	0.31568	0.783207	0.754882	0.907322	0.895125	0.822689	791	tags=31%, list=12%, signal=27%	LFNG/DTX1/NOTCH2/DTX2
MAIT	D1	BTM	Activated (LPS) dendritic cell surface signature (S11)	14	0.308654	0.783071	0.762113	0.907322	0.901588	0.822689	1097	tags=21%, list=16%, signal=18%	IFI6/TGFA/LAMP2
MAIT	D1	Hallmark	HALLMARK_BILE_ACID_METABOLISM	39	-0.253043	-0.825777	0.764586	0.907322	0.895125	0.822689	1349	tags=28%, list=20%, signal=23%	LIPE/LONP2/MLYCD/ABCA1/PEX6/ABCD2/FADS1/NEDD4/ATXN1/CAT/CROT
MAIT	D1	BTM	mismatch repair (I) (M22.0)	16	-0.296826	-0.784698	0.768892	0.907322	0.901588	0.822689	1395	tags=56%, list=21%, signal=45%	TMPO/RFC3/MSH2/CENPK/MCM6/MSH6/TOPBP1/GMNN/NCAPG2
MAIT	D1	BTM	enriched in monocytes (II) (M11.0)	73	-0.230369	-0.847301	0.77583	0.907322	0.901588	0.822689	1323	tags=25%, list=20%, signal=20%	AIF1/FES/CST3/PRAM1/ZNF467/S100A12/ALOX5/RNF130/PLXDC2/NCF2/LGALS2/SIRPB1/AOAH/SPI1/LYN/FCER1G/NLRP3/SCPEP1
MAIT	D1	BTM	T & B cell development, activation (M62.0)	15	-0.299532	-0.779014	0.781595	0.907322	0.901588	0.822689	604	tags=20%, list=9%, signal=18%	UBASH3A/FKBP14/MAL
MAIT	D1	BTM	mitotic cell cycle in stimulated CD4 T cells (M4.5)	11	-0.31544	-0.750394	0.793325	0.907322	0.901588	0.822689	1744	tags=55%, list=26%, signal=40%	ZEB1/MIR155HG/MCM6/NUF2/CENPM/ENO2
MAIT	D1	BTM	Resting dendritic cell surface signature (S10)	27	-0.262156	-0.787928	0.796783	0.907322	0.901588	0.822689	983	tags=22%, list=15%, signal=19%	GPR137B/PLXND1/PLXDC2/LRFN4/SLC26A11/CRIM1
MAIT	D1	Hallmark	HALLMARK_UV_RESPONSE_DN	47	0.243367	0.815209	0.798126	0.907322	0.901685	0.822689	292	tags=9%, list=4%, signal=8%	PTEN/PDLIM5/MYC/VLDLR
MAIT	D1	BTM	CORO1A-DEF6 network (I) (M32.2)	13	0.301599	0.748272	0.799522	0.907322	0.901588	0.822689	581	tags=15%, list=9%, signal=14%	CORO1A/DEF6
MAIT	D1	Hallmark	HALLMARK_P53_PATHWAY	85	-0.221967	-0.838447	0.815987	0.907402	0.901685	0.822762	2167	tags=40%, list=32%, signal=27%	HEXIM1/PLK3/BAIAP2/IER5/GLS2/DGKA/NINJ1/ZFP36L1/RNF19B/SERTAD3/FAM162A/KIF13B/SAT1/RAD9A/TSPYL2/PRMT2/RPL36/DDIT4/RPL18/APP/CCNG1/PERP/EPS8L2/SLC19A2/BTG2/PHLDA3/TXNIP/GADD45A/F2R/PMM1/PLK2/BTG1/MKNK2/BAX
MAIT	D1	BTM	E2F1 targets (Q3) (M10.0)	16	0.283554	0.741739	0.82	0.907402	0.905417	0.822762	763	tags=19%, list=11%, signal=17%	NR3C2/WEE1/ATAD2
MAIT	D1	Hallmark	HALLMARK_G2M_CHECKPOINT	75	0.225081	0.822511	0.826545	0.907402	0.901685	0.822762	690	tags=15%, list=10%, signal=13%	HIRA/MYC/CDK4/CKS2/PML/SMC1A/MARCKS/SNRPD1/RPA2/KIF22/NOTCH2
MAIT	D1	BTM	cell cycle (III) (M103)	25	0.253061	0.739302	0.85111	0.924324	0.920588	0.838105	1368	tags=28%, list=20%, signal=22%	CDK4/SMC1A/WEE1/E2F5/HDAC2/CDKN2A/PTTG1
MAIT	D1	BTM	cell cycle and transcription (M4.0)	109	-0.208117	-0.820267	0.872917	0.937921	0.925292	0.850434	1248	tags=21%, list=19%, signal=17%	FES/CST3/SGOL2/FEN1/DONSON/S100A12/ALOX5/KNTC1/RNF130/ZWILCH/NCF2/NUF2/CENPM/VCAN/GMNN/EZH2/LGALS2/AOAH/SPI1/NCAPG2/FCER1G/CCNB1/SCPEP1
MAIT	D1	BTM	T cell activation and signaling (M5.1)	16	-0.259009	-0.684723	0.894642	0.951146	0.929726	0.862425	1574	tags=31%, list=23%, signal=24%	CD52/PRKACB/CCR7/CD4/HLA-DRA
MAIT	D1	Hallmark	HALLMARK_IL2_STAT5_SIGNALING	98	0.200637	0.76697	0.926496	0.974751	0.986978	0.883828	1208	tags=20%, list=18%, signal=17%	SLC1A5/GSTO1/CISH/PNP/KLF6/MYC/CD79B/PIM1/IFITM3/IRF8/EOMES/SWAP70/TRAF1/AMACR/LTB/FLT3LG/DENND5A/PHLDA1/PLSCR1/TNFRSF4
MAIT	D1	Hallmark	HALLMARK_ESTROGEN_RESPONSE_EARLY	75	0.200065	0.731096	0.946989	0.98604	0.986978	0.894064	1132	tags=19%, list=17%, signal=16%	CISH/RRP12/MYC/AKAP1/MICB/TPBG/FASN/CLIC3/KLF4/DYNLT3/SYNGR1/TMPRSS3/ELF1/SLC9A3R1
MAIT	D1	Hallmark	HALLMARK_COAGULATION	38	0.201351	0.644212	0.966416	0.993537	0.986978	0.900862	683	tags=11%, list=10%, signal=10%	PEF1/CD9/PLEK/THBS1
MAIT	D1	BTM	mitotic cell cycle - DNA replication (M4.4)	13	0.207662	0.515214	0.982862	0.993537	0.988455	0.900862	5328	tags=100%, list=79%, signal=21%	RPA2/PCNA/MCM3/CDK2/POLA1/MCM2/POLA2/CDC7/C1orf112/MCM8/MCM4/PRIM2/MCM6
MAIT	D1	BTM	cell division - E2F transcription network (M4.8)	10	0.20355	0.469426	0.988455	0.993537	0.988455	0.900862	2109	tags=40%, list=31%, signal=27%	DNMT1/PCNA/MCM3/NASP
MAIT	D1	Hallmark	HALLMARK_SPERMATOGENESIS	31	-0.172103	-0.535573	0.993537	0.993537	0.993537	0.900862	2122	tags=39%, list=32%, signal=27%	LPIN1/TLE4/IDE/MTOR/ACE/MLLT10/PIAS2/JAM3/RPL39L/TOPBP1/EZH2/CAMK4
MAIT	D28	BTM	leukocyte differentiation (M160)	10	0.787165	1.8205	0.00121482	0.0649239	0.0643855	0.0581913	132	tags=20%, list=2%, signal=20%	KLF6/ADAM8
MAIT	D28	Hallmark	HALLMARK_INTERFERON_GAMMA_RESPONSE	109	0.413496	1.6179	0.00128562	0.0649239	0.0617099	0.0581913	1506	tags=39%, list=22%, signal=31%	ISG15/IFIT1/PNP/CD74/IFITM2/PSME1/CASP4/XAF1/TNFAIP3/PARP12/VAMP5/SOCS1/LY6E/MTHFD2/RIPK2/PSME2/BST2/ITGB7/PML/RTP4/PLSCR1/CD274/ISG20/IL15RA/B2M/TNFAIP2/SECTM1/CD69/PIM1/HELZ2/STAT1/CMTR1/PARP14/PSMB10/PDE4B/TRIM25/TAPBP/NFKBIA/HLA-DQA1/OAS3/PSMB9/EPSTI1/UBE2L6
MAIT	D28	Hallmark	HALLMARK_OXIDATIVE_PHOSPHORYLATION	96	0.40605	1.55844	0.00404772	0.136273	0.0971453	0.122142	961	tags=21%, list=14%, signal=18%	NDUFAB1/PHYH/MRPL35/MRPL11/COX7C/NDUFA3/UQCR10/TIMM50/PHB2/ATP6V1C1/NDUFB4/IMMT/COX6C/NDUFS1/NDUFA4/TCIRG1/ETFA/ETFDH/UQCRH/MTRF1
MAIT	D28	BTM	Activated (LPS) dendritic cell surface signature (S11)	14	0.686578	1.74136	0.00628548	0.158708	0.166565	0.14225	931	tags=43%, list=14%, signal=37%	IFI6/SLC31A2/TNFSF13B/F11R/CD274/TTYH2
MAIT	D28	Hallmark	HALLMARK_HYPOXIA	88	0.390009	1.47526	0.0125746	0.17674	0.134944	0.158412	1321	tags=36%, list=20%, signal=30%	S100A4/KLF6/NDST2/GRHPR/NAGK/GAPDH/BHLHE40/TNFAIP3/PGM2/ENO1/HK1/MIF/JMJD6/CHST2/B3GALT6/KDM3A/ISG20/TGFBI/LXN/TPST2/CITED2/PGM1/JUN/TPI1/PIM1/ALDOC/DUSP1/TPD52/VLDLR/TIPARP/DDIT4/PPP1R15A
MAIT	D28	Hallmark	HALLMARK_MTORC1_SIGNALING	122	0.351453	1.39887	0.0151614	0.17674	0.134944	0.158412	1255	tags=27%, list=19%, signal=22%	RRP9/SLC1A5/CTH/PNP/PSMA4/NUFIP1/GAPDH/ABCF2/BHLHE40/M6PR/ELOVL6/CORO1A/PPIA/CALR/MTHFD2/IMMT/ENO1/PSMC6/TM7SF2/ACTR2/CACYBP/RDH11/PRDX1/CD9/PGM1/PSMD13/TPI1/HSPE1/EEF1E1/VLDLR/ACTR3/SDF2L1/DDIT4
MAIT	D28	Hallmark	HALLMARK_MYC_TARGETS_V1	105	0.366963	1.42832	0.0165059	0.17674	0.134944	0.158412	910	tags=20%, list=14%, signal=18%	TRIM28/NDUFAB1/RRP9/SERBP1/PSMA4/PSMD8/PSMB3/TUFM/XRCC6/SNRPD1/PHB2/PSMA1/PPIA/HSP90AB1/PSMC6/SRSF7/IMPDH2/APEX1/RPLP0/PRPS2/MYC
MAIT	D28	BTM	B cell surface signature (S2)	24	-0.562606	-1.6151	0.0165757	0.17674	0.231862	0.158412	300	tags=21%, list=4%, signal=20%	SLC24A1/LY9/FAIM3/IL5RA/TRPC1
MAIT	D28	Hallmark	HALLMARK_INTERFERON_ALPHA_RESPONSE	57	0.430383	1.50291	0.016868	0.17674	0.134944	0.158412	1506	tags=44%, list=22%, signal=34%	ISG15/IFITM1/CD74/IFITM2/PSME1/ELF1/PARP12/LY6E/RIPK2/MOV10/PSME2/BST2/RTP4/PLSCR1/ISG20/B2M/HELZ2/CMTR1/PARP14/TRIM25/PSMB9/NUB1/EPSTI1/PARP9/UBE2L6
MAIT	D28	BTM	mismatch repair (I) (M22.0)	16	-0.631729	-1.64577	0.017499	0.17674	0.231862	0.158412	550	tags=38%, list=8%, signal=35%	POLA1/RFC5/MSH6/TOPBP1/MSH2/GMNN
MAIT	D28	Hallmark	HALLMARK_APICAL_JUNCTION	63	0.41214	1.46631	0.0201089	0.184636	0.13789	0.16549	405	tags=17%, list=6%, signal=17%	ACTG1/ACTB/PFN1/AKT3/GNAI2/PTEN/RAC2/ZYX/YWHAH/PLCG1/ARPC2
MAIT	D28	Hallmark	HALLMARK_MYC_TARGETS_V2	31	0.498003	1.53693	0.0247474	0.20829	0.148484	0.186691	1138	tags=29%, list=17%, signal=24%	RCL1/RRP9/RRP12/PPAN/FARSA/MYC/BYSL/HSPE1/SLC29A2
MAIT	D28	BTM	enriched in myeloid cells and monocytes (M81)	12	-0.645854	-1.56082	0.0350148	0.260647	0.371157	0.233618	671	tags=42%, list=10%, signal=38%	PRAM1/MARCKS/THBS1/FCER1G/NLRP3
MAIT	D28	Hallmark	HALLMARK_ESTROGEN_RESPONSE_EARLY	75	0.377401	1.38769	0.0361293	0.260647	0.19269	0.233618	1302	tags=27%, list=19%, signal=22%	RRP12/OPN3/IGFBP4/NBL1/ABCA3/ELF1/BHLHE40/IL6ST/KDM4B/FASN/MICB/MYC/PPIF/CLIC3/FDFT1/MPPED2/KLF4/UNC119/TIPARP/TMPRSS3
MAIT	D28	Hallmark	HALLMARK_PI3K_AKT_MTOR_SIGNALING	56	0.402489	1.39971	0.0441238	0.2971	0.211794	0.266291	870	tags=23%, list=13%, signal=20%	PFN1/ARPC3/AKT1S1/PTEN/CFL1/PLCG1/CALR/NCK1/FASLG/PTPN11/YWHAB/DUSP3/ACTR2
MAIT	D28	Hallmark	HALLMARK_UNFOLDED_PROTEIN_RESPONSE	63	0.383417	1.36412	0.0509007	0.303844	0.21863	0.272336	537	tags=21%, list=8%, signal=19%	RRP9/NOP14/IFIT1/EXOSC4/TATDN2/WIPI1/YWHAZ/LSM4/DNAJB9/NABP1/CALR/EEF2/MTHFD2
MAIT	D28	BTM	extracellular matrix (II) (M2.1)	12	0.612743	1.48841	0.0511421	0.303844	0.451755	0.272336	1212	tags=50%, list=18%, signal=41%	LILRB2/GRN/TGFBI/TNFAIP2/CST3/CD40LG
MAIT	D28	Hallmark	HALLMARK_PEROXISOME	43	-0.431898	-1.40496	0.0546574	0.306689	0.21863	0.274885	1649	tags=42%, list=25%, signal=32%	ACOT8/ABCD2/PEX13/MLYCD/PEX6/SOD1/CAT/GNPAT/SIAH1/ABCB1/PEX5/IDE/ESR2/ATXN1/MSH2/FIS1/ACSL4/SLC35B2
MAIT	D28	BTM	E2F1 targets (Q3) (M10.0)	16	-0.546524	-1.4238	0.0780574	0.414937	0.554024	0.371908	559	tags=50%, list=8%, signal=46%	EZH2/ZNF367/TLE4/MCM4/MCM2/RFC1/HIST1H2BK/GMNN
MAIT	D28	Hallmark	HALLMARK_ANDROGEN_RESPONSE	44	0.399046	1.32304	0.0845305	0.424934	0.302923	0.380868	1308	tags=34%, list=19%, signal=28%	RRP12/ZMIZ1/ADRM1/SRP19/DNAJB9/XRCC6/TMEM50A/ABCC4/UAP1/MYL12A/B2M/PGM3/TPD52/UBE2I/HPGD
MAIT	D28	Hallmark	HALLMARK_FATTY_ACID_METABOLISM	70	0.354503	1.28837	0.0883526	0.424934	0.302923	0.380868	1076	tags=26%, list=16%, signal=22%	NTHL1/OSTC/MGLL/ACSL5/PSME1/GRHPR/ALDH3A2/YWHAH/FASN/MIF/GCDH/IL4I1/APEX1/HSP90AA1/ETFDH/RDH11/ACOX1/UGDH
MAIT	D28	BTM	respiratory electron transport chain (mitochondrion) (M219)	10	0.606191	1.40196	0.0939461	0.431298	0.554024	0.386573	1437	tags=50%, list=21%, signal=39%	COX7C/UQCR10/COX6C/UQCRH/COX6A1
MAIT	D28	BTM	cell cycle (I) (M4.1)	37	-0.413036	-1.3034	0.107281	0.453035	0.554024	0.406055	1559	tags=43%, list=23%, signal=33%	PRKAR2B/AURKA/RFC3/MCM4/DHFR/KNTC1/CENPN/FEN1/NUF2/MCM2/POLA1/RFC5/CCNB1/ECT2/GMNN/CENPM
MAIT	D28	BTM	NK cell surface signature (S1)	23	0.463373	1.33397	0.10792	0.453035	0.554024	0.406055	858	tags=30%, list=13%, signal=27%	KLRF1/CD97/ELOVL6/RARRES3/TNFSF14/FASLG/NCAM1
MAIT	D28	Hallmark	HALLMARK_IL2_STAT5_SIGNALING	98	-0.323882	-1.22247	0.115704	0.453035	0.349868	0.406055	452	tags=26%, list=7%, signal=24%	IGF1R/P4HA1/CD79B/IGF2R/MAFF/FURIN/CDKN1C/COL6A1/BCL2L1/SNX9/P2RX4/ABCB1/AHNAK/IL4R/SYT11/PRAF2/IFNGR1/CSF1/LRRC8C/CA2/PRKCH/ITGAV/PRNP/NCOA3/PLIN2
MAIT	D28	Hallmark	HALLMARK_PANCREAS_BETA_CELLS	10	0.591027	1.36689	0.116623	0.453035	0.349868	0.406055	550	tags=30%, list=8%, signal=28%	AKT3/FOXO1/STXBP1
MAIT	D28	BTM	T cell surface signature (S0)	15	0.519052	1.34139	0.122967	0.457911	0.554024	0.410426	819	tags=33%, list=12%, signal=29%	SLC37A3/NPDC1/SIRPG/SIT1/PTPRCAP
MAIT	D28	BTM	enriched in antigen presentation (I) (M71)	12	0.551972	1.34079	0.126946	0.457911	0.554024	0.410426	241	tags=17%, list=4%, signal=16%	CD74/FAR2
MAIT	D28	BTM	T cell activation (II) (M7.3)	19	0.468724	1.28666	0.145581	0.500107	0.554024	0.448246	993	tags=32%, list=15%, signal=27%	IL12RB1/SIRPG/IFNG/NKG7/PTPRCAP/CD3D
MAIT	D28	Hallmark	HALLMARK_UV_RESPONSE_DN	47	0.365097	1.22669	0.150779	0.500107	0.425728	0.448246	1199	tags=26%, list=18%, signal=21%	AKT3/ZMIZ1/MGLL/PTEN/BHLHE40/RXRA/SFMBT1/MYC/NR1D2/CITED2/DUSP1/VLDLR
MAIT	D28	BTM	enriched in antigen presentation (II) (M95.0)	20	0.453905	1.25994	0.159721	0.500107	0.554024	0.448246	246	tags=10%, list=4%, signal=10%	CD53/ITGAM
MAIT	D28	Hallmark	HALLMARK_GLYCOLYSIS	76	0.319743	1.17744	0.163209	0.500107	0.435224	0.448246	1281	tags=28%, list=19%, signal=23%	CTH/PKM/GNE/B4GALT2/PPIA/PGM2/ENO1/MIF/CHST2/B3GALT6/GNPDA1/ISG20/CHPF/TGFBI/CITED2/TPI1/VLDLR/B4GALT4/PGLS/DDIT4/PLOD1
MAIT	D28	BTM	regulation of transcription, transcription factors (M213)	10	-0.559082	-1.288	0.168082	0.500107	0.554024	0.448246	1042	tags=40%, list=16%, signal=34%	ZNF700/CREBZF/PPP1R12A/CLK4
MAIT	D28	Hallmark	HALLMARK_IL6_JAK_STAT3_SIGNALING	36	0.381653	1.21459	0.174541	0.500107	0.440946	0.448246	2002	tags=64%, list=30%, signal=45%	A2M/IL12RB1/PF4/IL6ST/SOCS1/PTPN11/CD9/IL15RA/JUN/TNFRSF1B/MAP3K8/PIM1/STAT1/ITGA4/LEPR/CCR1/CD36/TNFRSF1A/STAT2/STAT3/LTB/CBL/IL10RB
MAIT	D28	BTM	MHC-TLR7-TLR8 cluster (M146)	13	0.505199	1.25496	0.181633	0.500107	0.554024	0.448246	1968	tags=38%, list=29%, signal=27%	CD74/HLA-F/HLA-DQA1/HLA-A/HLA-DPB1
MAIT	D28	BTM	T cell activation (III) (M7.4)	10	-0.549349	-1.26557	0.183488	0.500107	0.554024	0.448246	2399	tags=70%, list=36%, signal=45%	ETS1/LCK/CAMK4/THEMIS/CD96/LEF1/NELL2
MAIT	D28	Hallmark	HALLMARK_MYOGENESIS	60	-0.339242	-1.1774	0.184678	0.500107	0.443227	0.448246	1121	tags=28%, list=17%, signal=24%	AK1/CFD/CDKN1A/APP/PKIA/MYOM2/ATP6AP1/FLII/LAMA2/NQO1/ABLIM1/TSC2/MEF2C/DAPK2/CKB/HDAC5/PRNP
MAIT	D28	BTM	platelet activation (I) (M32.0)	14	0.492243	1.24847	0.188159	0.500107	0.554024	0.448246	414	tags=29%, list=6%, signal=27%	PFN1/GNAI2/ZYX/CORO1A
MAIT	D28	Hallmark	HALLMARK_WNT_BETA_CATENIN_SIGNALING	16	-0.452733	-1.17945	0.24479	0.633942	0.559519	0.568203	735	tags=50%, list=11%, signal=45%	AXIN1/CUL1/LEF1/RBPJ/DVL2/CTNNB1/HDAC5/TCF7
MAIT	D28	BTM	TLR and inflammatory signaling (M16)	14	-0.464857	-1.17178	0.254635	0.642954	0.710298	0.576279	239	tags=50%, list=4%, signal=48%	ITGAX/HSPA6/ALOX5/FPR1/FES/C5AR1/DYSF
MAIT	D28	Hallmark	HALLMARK_ALLOGRAFT_REJECTION	102	0.279963	1.08455	0.277078	0.682557	0.604533	0.611776	1472	tags=27%, list=22%, signal=22%	CD74/IL12RB1/TLR3/IL27RA/PF4/IFNG/SOCS1/RIPK2/SIT1/NCK1/CD7/FASLG/SOCS5/B2M/CD3D/CCL4/STAT1/PSMB10/TPD52/WAS/CD40LG/UBE2N/CCND2/CCR1/TAPBP/HLA-DQA1/RPS9/NME1
MAIT	D28	BTM	transcription regulation in cell development (M49)	19	-0.407822	-1.11164	0.312976	0.752632	0.829385	0.674584	339	tags=32%, list=5%, signal=30%	ARHGEF12/LYN/CCNB1/ECT2/FES/MSH2
MAIT	D28	Hallmark	HALLMARK_INFLAMMATORY_RESPONSE	79	-0.285456	-1.04252	0.368401	0.855631	0.720958	0.766902	802	tags=23%, list=12%, signal=20%	CD70/GPR183/SLC31A1/P2RX4/NMUR1/IL7R/OSM/ACVR1B/IL4R/NMI/LYN/GNAI3/KCNA3/GNA15/C5AR1/CSF1/SLC4A4/NLRP3
MAIT	D28	Hallmark	HALLMARK_SPERMATOGENESIS	31	-0.343907	-1.04669	0.380361	0.855631	0.720958	0.766902	1458	tags=29%, list=22%, signal=23%	AURKA/TLE4/MLLT10/PARP2/STRBP/IL12RB2/IDE/GFI1/TOPBP1
MAIT	D28	Hallmark	HALLMARK_E2F_TARGETS	95	-0.273357	-1.02713	0.394539	0.855631	0.720958	0.766902	559	tags=15%, list=8%, signal=14%	MCM2/RFC1/CBX5/HUS1/PRPS1/PSMC3IP/SMC3/SUV39H1/DEK/PAN2/RAD51C/MSH2/CENPM/BRMS1L
MAIT	D28	Hallmark	HALLMARK_KRAS_SIGNALING_UP	60	-0.296086	-1.02762	0.401196	0.855631	0.720958	0.766902	1541	tags=30%, list=23%, signal=23%	IL10RA/CTSS/CROT/CDADC1/LAT2/CCSER2/FBXO4/CCL20/PRDM1/CXCR4/ABCB1/DNMBP/IL7R/MPZL2/FCER1G/LAPTM5/CA2/BIRC3
MAIT	D28	Hallmark	HALLMARK_APICAL_SURFACE	12	-0.429937	-1.03902	0.405539	0.855631	0.720958	0.766902	2225	tags=58%, list=33%, signal=39%	PLAUR/BRCA1/AKAP7/LYPD3/APP/MAL/LYN
MAIT	D28	BTM	enriched in NK cells (III) (M157)	11	-0.436833	-1.03209	0.417178	0.855631	0.930065	0.766902	253	tags=18%, list=4%, signal=18%	TIGIT/PTPN4
MAIT	D28	BTM	enriched in antigen presentation (III) (M95.1)	11	0.43045	1.02298	0.429178	0.855631	0.930065	0.766902	4	tags=9%, list=0%, signal=9%	CD53
MAIT	D28	Hallmark	HALLMARK_REACTIVE_OXYGEN_SPECIES_PATHWAY	25	-0.35034	-1.01431	0.439836	0.855631	0.729105	0.766902	1196	tags=24%, list=18%, signal=20%	SOD1/CAT/NQO1/CDKN2D/FES/PRNP
MAIT	D28	Hallmark	HALLMARK_G2M_CHECKPOINT	75	-0.276908	-1.00215	0.440501	0.855631	0.729105	0.766902	1740	tags=32%, list=26%, signal=24%	PTTG1/MCM3/RPS6KA5/TMPO/CUL1/CDKN1B/AURKA/LBR/PRIM2/CHMP1A/SQLE/SLC38A1/MNAT1/KATNA1/NUMA1/MARCKS/HMGN2/PRPF4B/MCM2/HUS1/WRN/SUV39H1/CUL4A/RBL1
MAIT	D28	BTM	Resting dendritic cell surface signature (S10)	27	-0.337885	-0.995608	0.457796	0.855631	0.930065	0.766902	984	tags=19%, list=15%, signal=16%	LRFN4/PLXDC2/SRD5A3/IFNGR1/PLD3
MAIT	D28	Hallmark	HALLMARK_COAGULATION	38	-0.312904	-0.995987	0.460696	0.855631	0.737113	0.766902	1794	tags=42%, list=27%, signal=31%	ISCU/BMP1/ANXA1/LGMN/F12/SERPINA1/MAFF/FURIN/LTA4H/PDGFB/CTSO/CFD/DPP4/CRIP2/CASP9/THBS1
MAIT	D28	BTM	golgi membrane (II) (M237)	11	-0.421806	-0.99659	0.4623	0.855631	0.930065	0.766902	555	tags=36%, list=8%, signal=33%	SLC35A5/GOPC/C3orf58/ARFIP1
MAIT	D28	Hallmark	HALLMARK_DNA_REPAIR	66	0.274265	0.986219	0.476959	0.855631	0.738516	0.766902	1472	tags=30%, list=22%, signal=24%	PNP/ADRM1/TP53/POLL/BCAP31/NT5C3A/RPA2/GUK1/TAF6/GTF3C5/IMPDH2/GTF2A2/RAE1/ARL6IP1/PDE4B/STX3/UPF3B/GPX4/VPS37B/NME1
MAIT	D28	BTM	T cell activation (IV) (M52)	10	-0.42909	-0.988523	0.47699	0.855631	0.930065	0.766902	1273	tags=50%, list=19%, signal=41%	LCK/PTPRC/SPI1/XCL1/GFI1
MAIT	D28	BTM	T & B cell development, activation (M62.0)	15	-0.381977	-0.981387	0.482881	0.855631	0.930065	0.766902	899	tags=20%, list=13%, signal=17%	MAL/VSIG10/ACPL2
MAIT	D28	BTM	cell cycle (III) (M103)	25	-0.33729	-0.976521	0.495911	0.856654	0.930065	0.767819	1843	tags=40%, list=27%, signal=29%	CDKN2A/PTTG1/MCM3/CDKN1B/MCM4/CDKN1A/MCM2/CCNB1/SMC3/RBL1
MAIT	D28	BTM	T cell activation (I) (M7.1)	35	-0.310255	-0.966656	0.504081	0.856654	0.930065	0.767819	875	tags=31%, list=13%, signal=27%	THEMIS/CCR7/LEF1/CD247/DPP4/KLRK1/IL7R/TXK/TIGIT/PRKCH/TCF7
MAIT	D28	BTM	cell cycle and transcription (M4.0)	109	-0.254061	-0.97358	0.508903	0.856654	0.930065	0.767819	1405	tags=28%, list=21%, signal=23%	WDHD1/RFC3/MCM4/DHFR/SPI1/SERPINA1/KNTC1/FPR1/RRM1/CFD/S100A12/CENPN/RNF130/CLEC7A/SCPEP1/FEN1/TCF19/NUF2/MARCKS/MCM2/POLA1/RFC5/DMXL2/CCNB1/ECT2/FES/C5AR1/FCER1G/GMNN/CENPM/LGALS2
MAIT	D28	Hallmark	HALLMARK_ESTROGEN_RESPONSE_LATE	74	0.261357	0.959076	0.537002	0.882803	0.797089	0.791256	1077	tags=23%, list=16%, signal=20%	OPN3/IGFBP4/NBL1/ABCA3/ALDH3A2/BTG3/IL6ST/COX6C/NMU/MICB/SLC2A8/ISG20/PPIF/CD9/CLIC3/UGDH/FDFT1
MAIT	D28	Hallmark	HALLMARK_KRAS_SIGNALING_DN	35	-0.302141	-0.941374	0.547998	0.882803	0.797089	0.791256	1257	tags=31%, list=19%, signal=26%	PDE6B/DTNB/LYPD3/PTPRJ/GAMT/SLC25A23/CLSTN3/PDCD1/DLK2/STAG3/MSH5
MAIT	D28	BTM	immune activation - generic cluster (M37.0)	95	-0.253497	-0.952506	0.550659	0.882803	0.933929	0.791256	899	tags=16%, list=13%, signal=14%	MAL/PLXDC2/SLC40A1/KIF16B/AMICA1/RBBP8/MEF2C/LYN/VSIG10/ACPL2/ARAP3/RAD51C/MSH2/DYSF/NLRP3
MAIT	D28	BTM	blood coagulation (M11.1)	12	-0.370619	-0.895666	0.603363	0.94513	0.933929	0.84712	1250	tags=42%, list=19%, signal=34%	SERPINA1/CFD/AMICA1/LYN/FCER1G
MAIT	D28	BTM	enriched in NK cells (II) (M61.0)	11	0.37524	0.891775	0.60881	0.94513	0.933929	0.84712	774	tags=27%, list=12%, signal=24%	KLRF1/CD7/NKG7
MAIT	D28	Hallmark	HALLMARK_MITOTIC_SPINDLE	78	-0.251795	-0.918543	0.622734	0.94513	0.859841	0.84712	881	tags=19%, list=13%, signal=17%	KATNA1/NUMA1/ARHGEF12/MARCKS/TSC1/PPP4R2/RFC1/ARHGAP5/EPB41/ARHGAP10/ECT2/SMC3/RASA1/ARAP3/DLG1
MAIT	D28	Hallmark	HALLMARK_COMPLEMENT	83	0.246245	0.922206	0.626967	0.94513	0.859841	0.84712	461	tags=11%, list=7%, signal=10%	PFN1/ERAP2/GNAI2/CALM1/USP16/ITGAM/CASP4/DUSP6/TNFAIP3
MAIT	D28	BTM	DNA repair (M76)	13	-0.347295	-0.858209	0.665354	0.951835	0.933929	0.85313	1379	tags=38%, list=21%, signal=31%	BRCA1/RFC3/MRE11A/FEN1/RFC5
MAIT	D28	BTM	enriched in monocytes (IV) (M118.0)	27	0.288618	0.86174	0.68059	0.951835	0.933929	0.85313	657	tags=19%, list=10%, signal=17%	TNFSF13B/RHOU/DUSP6/LRRK2/LY96
MAIT	D28	BTM	cell division - E2F transcription network (M4.8)	10	0.358901	0.830043	0.691031	0.951835	0.933929	0.85313	153	tags=20%, list=2%, signal=20%	TIMELESS/DNMT1
MAIT	D28	BTM	enriched in T cells (I) (M7.0)	39	-0.267904	-0.857264	0.703419	0.951835	0.933929	0.85313	899	tags=26%, list=13%, signal=22%	KLRB1/CD96/LEF1/MAL/NELL2/CD247/IL7R/XCL1/TIGIT/PRKCH
MAIT	D28	Hallmark	HALLMARK_BILE_ACID_METABOLISM	39	0.265128	0.85603	0.70955	0.951835	0.903256	0.85313	801	tags=18%, list=12%, signal=16%	PHYH/PEX16/ACSL5/ABCA3/RXRA/GCLM/ABCA2
MAIT	D28	BTM	mitotic cell cycle in stimulated CD4 T cells (M4.5)	11	-0.34256	-0.809357	0.721749	0.951835	0.933929	0.85313	696	tags=18%, list=10%, signal=16%	NUF2/CENPM
MAIT	D28	Hallmark	HALLMARK_TNFA_SIGNALING_VIA_NFKB	110	0.228021	0.892472	0.724925	0.951835	0.903256	0.85313	1361	tags=25%, list=20%, signal=20%	KLF6/ETS2/BHLHE40/BTG3/TNFAIP3/IL6ST/RIPK2/FOSB/MCL1/TGIF1/MYC/IL15RA/JUN/TNFAIP2/CCL4/CD69/MAP3K8/STAT5A/DUSP1/KLF4/TUBB2A/EGR1/TNIP2/PDE4B/TIPARP/PPP1R15A/NFKBIA
MAIT	D28	Hallmark	HALLMARK_APOPTOSIS	79	-0.238597	-0.871386	0.730369	0.951835	0.903256	0.85313	1862	tags=33%, list=28%, signal=24%	F2R/TXNIP/DDIT3/CD44/FEZ1/HMOX1/ANXA1/PSEN1/BAX/GADD45B/CDKN1B/IGF2R/LEF1/SAT1/SOD1/PDCD4/CDKN1A/PEA15/APP/BCL2L1/CTNNB1/CASP9/IGFBP6/IFNGR1/GNA15/BIRC3
MAIT	D28	BTM	Monocyte surface signature (S4)	31	0.269625	0.832114	0.739121	0.951835	0.933929	0.85313	1027	tags=23%, list=15%, signal=19%	MFSD1/ITGAM/LILRB2/AGTRAP/C10orf54/EMR2/TNFRSF1B
MAIT	D28	BTM	enriched in monocytes (II) (M11.0)	73	0.237086	0.867845	0.739634	0.951835	0.933929	0.85313	1168	tags=26%, list=17%, signal=22%	CPPED1/NCF1/SLC31A2/ITGAM/LILRB2/RXRA/LST1/TBXAS1/LILRA5/TYMP/GRN/MNDA/EMR2/TGFBI/TNFAIP2/SECTM1/GAS2L1/CST3/KLF4
MAIT	D28	Hallmark	HALLMARK_ADIPOGENESIS	88	-0.229764	-0.854962	0.772316	0.951835	0.903256	0.85313	1233	tags=22%, list=18%, signal=18%	HIBCH/SOD1/QDPR/PDCD4/GRPEL1/CAT/CMBL/ELMOD3/UQCRC1/DBT/ABCB8/APLP2/POR/MAP4K3/MCCC1/IFNGR1/ME1/BAZ2A/PLIN2
MAIT	D28	BTM	enriched in NK cells (I) (M7.2)	32	0.260806	0.81111	0.77254	0.951835	0.933929	0.85313	987	tags=22%, list=15%, signal=19%	KLRF1/CTSW/FASLG/NKG7/FGFBP2/PLEKHF1/CLIC3
MAIT	D28	Hallmark	HALLMARK_XENOBIOTIC_METABOLISM	60	0.237748	0.840299	0.775311	0.951835	0.903256	0.85313	1076	tags=20%, list=16%, signal=17%	SLC1A5/IGFBP4/ETS2/GSTM4/LONP1/COMT/ABHD6/TMBIM6/ETFDH/ACOX1/ASL/UGDH
MAIT	D28	Hallmark	HALLMARK_HEME_METABOLISM	87	-0.228893	-0.849695	0.78274	0.951835	0.903256	0.85313	1158	tags=18%, list=17%, signal=15%	LRP10/TFRC/ERMAP/CAT/TFDP2/MKRN1/ARHGEF12/KLF3/LPIN2/ABCG2/EPB41/ACSL6/SLC25A37/CA2/HEBP1/PICALM
MAIT	D28	BTM	cell adhesion (GO) (M117)	16	-0.295673	-0.770283	0.789029	0.951835	0.933929	0.85313	1451	tags=50%, list=22%, signal=39%	PLEK/PTPRC/CYTIP/PPP2R1A/CD96/LEF1/NELL2/LY9
MAIT	D28	Hallmark	HALLMARK_CHOLESTEROL_HOMEOSTASIS	45	0.246699	0.821033	0.790349	0.951835	0.903256	0.85313	1077	tags=22%, list=16%, signal=19%	ACTG1/PMVK/FASN/TM7SF2/ABCA2/PLSCR1/CD9/ALDOC/CXCL16/FDFT1
MAIT	D28	BTM	viral sensing & immunity; IRF2 targets network (I) (M111.0)	10	-0.327417	-0.754293	0.791626	0.951835	0.933929	0.85313	239	tags=20%, list=4%, signal=19%	FES/THBS1
MAIT	D28	BTM	CORO1A-DEF6 network (I) (M32.2)	13	-0.303532	-0.750065	0.80748	0.956856	0.933929	0.85763	971	tags=38%, list=14%, signal=33%	UBE2M/CBX4/H1FX/APEH/TSC2
MAIT	D28	BTM	mitotic cell cycle - DNA replication (M4.4)	13	-0.299051	-0.738993	0.82185	0.956856	0.933929	0.85763	2199	tags=54%, list=33%, signal=36%	POLA2/C1orf112/MCM3/MCM4/PRIM2/MCM2/POLA1
MAIT	D28	BTM	mitochondrial cluster (M235)	12	-0.30303	-0.732326	0.829476	0.956856	0.933929	0.85763	1613	tags=33%, list=24%, signal=25%	ALDH6A1/HIBCH/HIBADH/POP5
MAIT	D28	BTM	receptors, cell migration (M109)	11	0.302055	0.717848	0.835926	0.956856	0.933929	0.85763	539	tags=18%, list=8%, signal=17%	CORO1A/LRRK2
MAIT	D28	Hallmark	HALLMARK_UV_RESPONSE_UP	68	-0.22617	-0.804573	0.849383	0.956856	0.948148	0.85763	1228	tags=21%, list=18%, signal=17%	FURIN/CDKN1C/STIP1/TFRC/GRPEL1/APOM/PARP2/FEN1/MARK2/ABCB1/PLCL1/LYN/CA2/CHKA
MAIT	D28	BTM	regulation of signal transduction (M3)	17	-0.271553	-0.717765	0.858604	0.956856	0.933929	0.85763	339	tags=41%, list=5%, signal=39%	UBASH3A/ENG/HMOX1/FPR1/S100A12/LYN/C5AR1
MAIT	D28	BTM	enriched in B cells (I) (M47.0)	12	-0.287012	-0.693615	0.873591	0.956856	0.933929	0.85763	1917	tags=33%, list=29%, signal=24%	CXCR5/AFF3/CD79B/STAP1
MAIT	D28	BTM	DC surface signature (S5)	25	0.248787	0.729252	0.879573	0.956856	0.933929	0.85763	1384	tags=24%, list=21%, signal=19%	TM2D2/DENND1B/CD274/CD9/CXCL16/HLA-DQA1
MAIT	D28	BTM	T cell differentiation (Th2) (M19)	14	-0.272754	-0.687539	0.881065	0.956856	0.933929	0.85763	959	tags=50%, list=14%, signal=43%	GRAP2/LCK/UBASH3A/GPR171/PKIA/MAL/DPP4
MAIT	D28	Hallmark	HALLMARK_P53_PATHWAY	85	-0.209727	-0.775125	0.915392	0.973624	0.973624	0.872659	1898	tags=33%, list=28%, signal=24%	PLK3/F2R/TXNIP/DDIT3/CDKN2A/SLC19A2/ISCU/HMOX1/RPL36/TNFSF9/BAX/BTG1/SP1/AK1/SAT1/PERP/TRIB3/CDKN1A/APP/PRMT2/MAPKAPK3/ZFP36L1/ACVR1B/RRP8/PLK2/RNF19B/PMM1/RAD51C
MAIT	D28	Hallmark	HALLMARK_TGF_BETA_SIGNALING	27	0.223596	0.667601	0.939599	0.973624	0.973624	0.872659	1489	tags=26%, list=22%, signal=20%	ACVR1/TGIF1/FKBP1A/ARID4B/HDAC1/PPP1R15A/SMAD1
MAIT	D28	BTM	regulation of antigen presentation and immune response (M5.0)	49	-0.209625	-0.701192	0.944284	0.973624	0.972335	0.872659	1564	tags=24%, list=23%, signal=19%	PAG1/LAT2/THEMIS/CCR7/RPS6KA1/CLEC7A/CD247/NCKAP1L/KLRK1/MEF2C/LYN/FCER1G
MAIT	D28	Hallmark	HALLMARK_NOTCH_SIGNALING	13	0.237179	0.589174	0.952865	0.973624	0.973624	0.872659	5130	tags=100%, list=76%, signal=24%	APH1A/LFNG/PSENEN/NOTCH2/MAML2/PPARD/ARRB1/TCF7L2/DTX1/FBXW11/DTX2/SKP1/CUL1
MAIT	D28	Hallmark	HALLMARK_EPITHELIAL_MESENCHYMAL_TRANSITION	55	0.203816	0.706256	0.955542	0.973624	0.973624	0.872659	984	tags=15%, list=15%, signal=13%	IGFBP4/ITGA5/PPIB/TNFAIP3/MATN2/LOXL1/TGFBI/JUN
MAIT	D28	BTM	Naive B cell surface signature (S8)	13	-0.230771	-0.570265	0.965157	0.973624	0.972335	0.872659	833	tags=31%, list=12%, signal=27%	HLA-DMA/P2RY14/CXCR4/SLC24A1
MAIT	D28	BTM	T cell activation and signaling (M5.1)	16	0.218436	0.57358	0.972335	0.973624	0.972335	0.872659	205	tags=6%, list=3%, signal=6%	IL12RB1
MAIT	D28	Hallmark	HALLMARK_PROTEIN_SECRETION	47	0.197214	0.66262	0.973624	0.973624	0.973624	0.872659	1392	tags=21%, list=21%, signal=17%	RAB22A/COPE/M6PR/BET1/GBF1/TMX1/TPD52/BNIP3/NAPA/ERGIC3
Mono_Classical	D28	Hallmark	HALLMARK_INTERFERON_GAMMA_RESPONSE	176	0.516481	2.11371	0.000166583	0.00373269	0.0014643	0.00312546	3224	tags=55%, list=28%, signal=40%	DHX58/TRIM26/STAT3/IFIT2/NLRC5/FPR1/HIF1A/TNFAIP6/SOCS1/PARP12/CXCL10/NFKBIA/PTGS2/CDKN1A/HELZ2/PDE4B/OASL/SOD2/ISG15/IRF1/UPP1/SOCS3/PTPN1/PLSCR1/FCGR1A/TNFAIP3/SP110/IFITM2/RSAD2/BTG1/APOL6/IFI30/CD69/BATF2/IRF7/ICAM1/NAMPT/DDX58/IRF8/STAT1/TRIM25/SLAMF7/PNPT1/MX1/EIF4E3/IFIT3/IFI44/GCH1/PSMB9/SECTM1/BST2/ARL4A/PIM1/MX2/RNF213/RIPK2/TNFAIP2/PARP14/ADAR/METTL7B/VAMP5/LAP3/EPSTI1/LATS2/IRF9/MT2A/IFI35/PSME2/HLA-B/PSME1/ISG20/TRAFD1/LY6E/IFIT1/TRIM21/SRI/ARID5B/TNFSF10/STAT2/OAS3/IFITM3/TAP1/TAPBP/TRIM14/GBP4/VAMP8/IFI44L/PSMB8/PSMB10/ITGB7/XAF1/LCP2/SAMD9L/PELI1/MVP/HLA-A
Mono_Classical	D28	Hallmark	HALLMARK_TNFA_SIGNALING_VIA_NFKB	169	0.615914	2.50759	0.000166806	0.00373269	0.0014643	0.00312546	2105	tags=51%, list=18%, signal=43%	PFKFB3/BTG3/DENND5A/FOSL2/IL1A/IER2/JAG1/OLR1/PHLDA1/BCL2A1/CCNL1/PPP1R15A/EGR1/NFIL3/IER3/IFIT2/FOS/TGIF1/JUN/SAT1/FOSB/BTG2/DUSP2/PLAUR/TNFAIP6/ZFP36/DNAJB4/CXCL10/ETS2/NFKBIA/ATF3/KLF4/PTGS2/CDKN1A/ID2/PDE4B/KLF6/GADD45B/MAP2K3/MAP3K8/ZBTB10/TNF/SOD2/KLF10/G0S2/JUNB/PHLDA2/MAFF/IRF1/IRS2/SOCS3/TRIB1/TIPARP/PLEK/MXD1/SIK1/NINJ1/PNRC1/IL1B/TNFAIP3/MCL1/RELB/BTG1/KLF2/CD69/VEGFA/GADD45A/HBEGF/ICAM1/NAMPT/DDX58/TRAF1/NR4A3/CXCL1/SPSB1/DUSP5/GCH1/BCL6/PTPRE/TUBB2A/CEBPB/SLC2A3/KYNU/BCL3/RIPK2/TNFAIP2/BHLHE40
Mono_Classical	D28	Hallmark	HALLMARK_OXIDATIVE_PHOSPHORYLATION	148	0.448549	1.7936	0.000168776	0.00373269	0.0014643	0.00312546	2605	tags=37%, list=23%, signal=29%	COX8A/TIMM10/COX6B1/COX4I1/COX6A1/COX5B/GRPEL1/NQO2/SURF1/COX7C/TOMM22/ATP6V1G1/NDUFB7/FH/NDUFA6/LRPPRC/NDUFB2/NDUFA1/UQCR10/LDHA/UQCRC1/ATP6AP1/ATP6V0C/UQCRFS1/COX17/MDH2/SUCLA2/NDUFS8/ECH1/TIMM8B/IMMT/UQCRH/IDH3B/OGDH/MRPL15/NDUFA3/COX7B/NDUFC1/NDUFS6/NDUFV1/SLC25A20/NDUFA2/COX6C/MDH1/COX5A/COX7A2/CYB5R3/MRPS15/ATP6V1F/VDAC1/HSPA9/MGST3/NDUFA9/GPX4/AFG3L2
Mono_Classical	D28	Hallmark	HALLMARK_HYPOXIA	123	0.446577	1.74322	0.000170271	0.00373269	0.0014643	0.00312546	1400	tags=32%, list=12%, signal=28%	PFKFB3/FOSL2/JMJD6/NDST2/PPP1R15A/NFIL3/IER3/PAM/TKTL1/S100A4/FOS/PRDX5/JUN/PLIN2/PLAUR/ZFP36/GALK1/ATF3/CDKN1A/KLF6/ENO1/MIF/LDHA/MAFF/IRS2/KLF7/ETS1/TIPARP/PNRC1/TNFAIP3/BTG1/GAPDH/NR3C1/VEGFA/GLRX/TPBG/BNIP3L/ADM/RORA
Mono_Classical	D28	Hallmark	HALLMARK_UV_RESPONSE_UP	106	0.506122	1.93744	0.000172682	0.00373269	0.0014643	0.00312546	2350	tags=39%, list=20%, signal=31%	FURIN/BTG3/BCL2L11/EIF5/DDX21/AP2S1/GRPEL1/FOS/FOSB/NXF1/BTG2/DNAJA1/NFKBIA/RRAD/GRINA/ATF3/GLS/SOD2/JUNB/IRF1/TUBA4A/PPP1R2/DGAT1/PARP2/DNAJB1/BTG1/HNRNPU/ICAM1/GGH/MRPL23/DLG4/GCH1/SLC6A12/HMOX1/MMP14/BAK1/TFRC/AQP3/HSPA13/LYN/ATP6V1F
Mono_Classical	D28	Hallmark	HALLMARK_INTERFERON_ALPHA_RESPONSE	86	0.561362	2.08173	0.000175716	0.00373269	0.0014643	0.00312546	3049	tags=57%, list=27%, signal=42%	DHX58/TRIM26/IFIT2/PARP12/CXCL10/HELZ2/GMPR/OASL/ISG15/IRF1/PLSCR1/PARP9/SP110/IFITM2/RSAD2/IFI30/BATF2/IRF7/TRIM25/PNPT1/MX1/IFIT3/IFI44/HLA-C/PSMB9/BST2/GBP2/RIPK2/PARP14/ADAR/LAP3/EPSTI1/IRF9/IFI35/PSME2/PSME1/ISG20/TRAFD1/LY6E/TRIM21/CD47/STAT2/IFITM3/NCOA7/TAP1/TRIM14/GBP4/IFI44L/PSMB8
Mono_Classical	D28	BTM	chemokines and inflammatory molecules in myeloid cells (M86.0)	14	0.822727	2.06195	0.000187477	0.00373269	0.00796359	0.00312546	1689	tags=86%, list=15%, signal=73%	BCL2A1/TNFAIP6/NFKBIA/PDE4B/TNF/G0S2/IL1B/TNFAIP3/TRAF1/SLAMF7/CXCL1/GCH1
Mono_Classical	D28	BTM	AP-1 transcription factor network (M20)	12	0.879203	2.11077	0.000189609	0.00373269	0.00796359	0.00312546	751	tags=67%, list=7%, signal=62%	FOSL2/EGR1/IL8/FOS/JUN/FOSB/ATF3/JUNB
Mono_Classical	D28	BTM	RIG-1 like receptor signaling (M68)	10	0.86416	1.97904	0.000190876	0.00373269	0.00796359	0.00312546	1508	tags=90%, list=13%, signal=78%	DHX58/IL8/CXCL10/NFKBIA/TNF/ISG15/IRF7/DDX58/TRIM25
Mono_Classical	D28	BTM	respiratory electron transport chain (mitochondrion) (M219)	18	0.764693	2.04613	0.000371816	0.00556188	0.00796359	0.00465707	2035	tags=72%, list=18%, signal=60%	COX8A/COX6B1/COX6A1/COX5B/ATP5L/COX7C/UQCR10/UQCRC1/UQCRFS1/UQCRH/COX7B/COX6C/COX5A
Mono_Classical	D28	BTM	respiratory electron transport chain (mitochondrion) (M238)	15	0.773247	1.96903	0.000375587	0.00556188	0.00796359	0.00465707	1893	tags=60%, list=16%, signal=50%	ATP5D/NDUFA11/NDUFA6/NDUFB2/NDUFS8/ATP5J2/UQCRH/NDUFA3/NDUFA2
Mono_Classical	D28	BTM	putative targets of PAX3 (M89.0)	12	0.797527	1.91468	0.000379219	0.00556188	0.00796359	0.00465707	1393	tags=67%, list=12%, signal=59%	EGR1/IL8/DUSP2/CDKN1A/G0S2/MAFF/SIK1/HBEGF
Mono_Classical	D28	Hallmark	HALLMARK_TGF_BETA_SIGNALING	42	0.540791	1.75126	0.00128088	0.0173411	0.00914913	0.0145201	1805	tags=40%, list=16%, signal=34%	FURIN/RAB31/PPP1R15A/TGFB1/TGIF1/HIPK2/ID2/KLF10/JUNB/SKIL/NCOR2/ID3/SPTBN1/PPM1A/PPP1CA/ID1/CDK9
Mono_Classical	D28	Hallmark	HALLMARK_COMPLEMENT	139	0.390264	1.54802	0.00203252	0.0255517	0.0127033	0.021395	2524	tags=32%, list=22%, signal=26%	OLR1/ANXA5/S100A9/GNAI2/PFN1/PLAUR/PPP4C/FYN/ME1/CALM3/MAFF/CPQ/IRF1/S100A12/SERPINA1/USP15/ADRA2B/PLEK/PLSCR1/TNFAIP3/IRF7/CD55/GP9/PREP/CXCL1/DUSP5/CLU/F5/PSMB9/ZEB1/GCA/CALM1/CEBPB/PIM1/KYNU/GATA3/MMP14/LAP3/LYN/CTSL/EHD1/WAS/VCPIP1/GNGT2/TIMP2
Mono_Classical	D28	BTM	enriched in activated dendritic cells/monocytes (M64)	17	0.682154	1.7977	0.00317223	0.0368995	0.0571002	0.0308967	2396	tags=59%, list=21%, signal=47%	IL8/SOD2/G0S2/NINJ1/IL1B/IL1RN/CXCL1/TNFAIP2/BASP1/IL13RA1
Mono_Classical	D28	Hallmark	HALLMARK_MTORC1_SIGNALING	161	0.366662	1.48335	0.00351464	0.0368995	0.0178208	0.0308967	2246	tags=29%, list=20%, signal=24%	GSK3B/NFKBIB/PPP1R15A/NFIL3/HSP90B1/GMPS/BTG2/IFRD1/ME1/GLA/SKAP2/CDKN1A/ENO1/MAP2K3/HPRT1/LDHA/SERP1/TUBA4A/M6PR/GAPDH/IFI30/EEF1E1/EIF2S2/PSMC4/GLRX/QDPR/NAMPT/IMMT/PPIA/SERPINH1/SHMT2/PSMG1/MLLT11/XBP1/SLC7A5/PSMA4/PPA1/TCEA1/UCHL5/RAB1A/SLC2A3/SLC9A3R1/ARPC5L/BHLHE40/TFRC/LDLR/RRP9
Mono_Classical	D28	Hallmark	HALLMARK_APOPTOSIS	126	0.385888	1.51113	0.00356415	0.0368995	0.0178208	0.0308967	1691	tags=25%, list=15%, signal=22%	TSPO/BTG3/BCL2L11/IL1A/IER3/JUN/SAT1/BTG2/DNAJA1/EREG/ATF3/CDKN1A/LEF1/GADD45B/ANXA1/TNF/SOD2/IRF1/HMGB2/WEE1/ROCK1/IL1B/MCL1/CD69/GADD45A/BNIP3L/PMAIP1/KRT18/DIABLO/CLU/GCH1/BCL2L1
Mono_Classical	D28	Hallmark	HALLMARK_COAGULATION	70	0.449121	1.61076	0.00406864	0.0397822	0.0184938	0.0333105	2257	tags=31%, list=20%, signal=25%	FURIN/RAC1/OLR1/FYN/ANXA1/PF4/MAFF/CPQ/SERPINA1/DUSP14/MSRB2/KLF7/ARF4/PLEK/GP9/PROS1/PREP/CLU/MMP14/CRIP2/USP11/CAPN2
Mono_Classical	D28	BTM	respiratory electron transport chain (mitochondrion) (M216)	11	0.755868	1.77824	0.0045283	0.0419464	0.0713208	0.0351226	2383	tags=73%, list=21%, signal=58%	COX6A1/COX7C/NDUFB7/UQCR10/COX7B/NDUFS6/COX6C/ATP5J
Mono_Classical	D28	Hallmark	HALLMARK_UNFOLDED_PROTEIN_RESPONSE	73	0.440512	1.59076	0.00531161	0.0467422	0.0221317	0.0391382	2852	tags=40%, list=25%, signal=30%	HSP90B1/YWHAZ/RPS14/NOLC1/ATF3/SERP1/HERPUD1/TATDN2/ATF6/SPCS3/VEGFA/NABP1/SRPRB/XBP1/SLC7A5/TUBB2A/DCP2/CEBPB/DNAJB9/BANF1/RRP9/PDIA5/HSPA9/IFIT1/WIPI1/EIF4EBP1/GOSR2/DCP1A/HSPA5
Mono_Classical	D28	Hallmark	HALLMARK_P53_PATHWAY	147	0.358271	1.43198	0.0102676	0.0860525	0.0394909	0.0720536	1819	tags=25%, list=16%, signal=21%	DDB2/IL1A/PPP1R15A/IER3/S100A4/FOS/TGFB1/JUN/SAT1/RPL18/BTG2/SOCS1/RRAD/ATF3/KLF4/CDKN1A/PLK3/UPP1/SEC61A1/RPL36/RB1/RAB40C/FBXW7/MXD1/NINJ1/RPS12/CYFIP2/BTG1/IFI30/GADD45A/HBEGF/MKNK2/CCNK/IRAK1/HINT1/PTPRE/HMOX1
Mono_Classical	D28	BTM	cell adhesion (M51)	19	0.612199	1.66109	0.0117779	0.0942232	0.16142	0.078895	1858	tags=53%, list=16%, signal=44%	IL8/JAM3/PARVB/IL1B/GP9/SLAMF7/ALOX12/ARHGAP6/ITGA2B/TPM1
Mono_Classical	D28	BTM	enriched in T cells (I) (M7.0)	39	0.488614	1.55976	0.0128111	0.0969985	0.16142	0.0812188	1549	tags=33%, list=13%, signal=29%	PRKCH/UBASH3A/NKG7/LEF1/ITK/LAT/GNLY/ETS1/SAMD3/FLT3LG/RORA/PTPRCAP/CD7
Mono_Classical	D28	Hallmark	HALLMARK_ADIPOGENESIS	140	0.355062	1.40887	0.0132271	0.0969985	0.0472395	0.0812188	2674	tags=34%, list=23%, signal=27%	COX8A/PPP1R15B/PFKFB3/DNAJC15/COX6A1/GRPEL1/HADH/G3BP2/NDUFB7/PLIN2/MCCC1/ME1/UQCR10/CD302/UQCRC1/BCL2L13/GHITM/DDT/DGAT1/UBC/MDH2/SLC19A1/EPHX2/GADD45A/QDPR/ECH1/IMMT/LPCAT3/MRPL15/COX7B/NABP1/BCL6/CDKN2C/BAZ2A/TALDO1/ARL4A/DNAJB9/SORBS1/CHCHD10/UCK1/AK2/CHUK/RIOK3/MGST3/STOM/GPX4/ABCA1/ALDOA
Mono_Classical	D28	Hallmark	HALLMARK_ANGIOGENESIS	19	0.603158	1.63656	0.0147691	0.103975	0.0492304	0.0870601	2758	tags=58%, list=24%, signal=44%	JAG1/OLR1/S100A4/PF4/FGFR1/VEGFA/VCAN/VAV2/LRPAP1/THBD/CCND2
Mono_Classical	D28	Hallmark	HALLMARK_PI3K_AKT_MTOR_SIGNALING	74	0.400554	1.44863	0.0187777	0.12711	0.0586802	0.106432	2243	tags=28%, list=20%, signal=23%	GSK3B/RAC1/NFKBIB/MAPK1/HSP90B1/PFN1/CDKN1A/MAP2K3/CFL1/IRAK4/MAPK8/CSNK2B/PLCG1/ARPC3/PAK4/MKNK2/PPP1CA/YWHAB/HRAS/AKT1/PLA2G12A
Mono_Classical	D28	BTM	enriched in activated dendritic cells (II) (M165)	33	0.49267	1.51336	0.0244807	0.148143	0.241132	0.124043	2846	tags=52%, list=25%, signal=39%	BCL2A1/IFIT2/TNFAIP6/MGST1/ATF3/HERC5/SIGLEC1/PARP9/RSAD2/IFIT3/MX2/IFIT1/HESX1/PRKAR2B/HLX/PDGFC/CCL20
Mono_Classical	D28	BTM	innate activation by cytosolic DNA sensing (M13)	10	0.701949	1.60755	0.0248139	0.148143	0.241132	0.124043	1454	tags=50%, list=13%, signal=44%	CXCL10/NFKBIA/IL1B/IRF7/DDX58
Mono_Classical	D28	Hallmark	HALLMARK_IL2_STAT5_SIGNALING	138	0.343971	1.36251	0.0250847	0.148143	0.0737787	0.124043	2134	tags=26%, list=19%, signal=22%	FURIN/DENND5A/PHLDA1/NFKBIZ/PTGER2/NFIL3/RHOH/HIPK2/PRKCH/CKAP4/PLIN2/SOCS1/CXCL10/PLEC/AMACR/KLF6/GADD45B/MAP3K8/MAFF/PLSCR1/MXD1/FLT3LG/RORA/TRAF1/IRF8/SLC39A8/GABARAPL1/BCL2L1/XBP1/CAPG/ARL4A/PIM1/SLC2A3/AHCY/BHLHE40/IGF1R
Mono_Classical	D28	BTM	transcription elongation, RNA polymerase II (M234)	13	0.651633	1.59462	0.0252516	0.148143	0.241132	0.124043	712	tags=38%, list=6%, signal=36%	NDUFB11/AURKAIP1/TCEB2/UQCR10/MIF
Mono_Classical	D28	BTM	type I interferon response (M127)	11	0.676456	1.59142	0.0267925	0.152112	0.241132	0.127366	2911	tags=73%, list=25%, signal=54%	HERC5/PLSCR1/PARP9/RSAD2/IRF7/STAT1/IFIT1/TAP1
Mono_Classical	D28	Hallmark	HALLMARK_PROTEIN_SECRETION	74	0.386992	1.39958	0.0308237	0.169531	0.0856215	0.141951	2775	tags=39%, list=24%, signal=30%	COPE/RAB5A/CD63/AP2S1/MAPK1/PAM/GLA/ARFGAP3/TSG101/M6PR/OCRL/GNAS/MON2/AP1G1/NAPA/KRT18/TMED2/KIF1B/ICA1/SNX2/ATP1A1/STAM/ERGIC3/VPS4B/ABCA1/ADAM10/GOSR2/VAMP7/TMX1
Mono_Classical	D28	BTM	signaling in T cells (I) (M35.0)	11	0.662128	1.55771	0.0373585	0.199245	0.313811	0.166832	751	tags=64%, list=7%, signal=60%	EGR1/FOS/JUN/FOSB/ATF3/TNF/JUNB
Mono_Classical	D28	Hallmark	HALLMARK_INFLAMMATORY_RESPONSE	143	0.32988	1.31111	0.0405866	0.210095	0.106807	0.175917	2978	tags=37%, list=26%, signal=28%	IL1A/OLR1/PTGER2/FPR1/HIF1A/RGS1/BTG2/PLAUR/TNFAIP6/CXCL10/NFKBIA/EREG/CDKN1A/PDE4B/KLF6/IRF1/MARCO/AQP9/NLRP3/C5AR1/MXD1/IL1B/FFAR2/CD69/IRF7/TPBG/ADM/HBEGF/ICAM1/NAMPT/CD55/GCH1/PTPRE/KIF1B/BEST1/BST2/RIPK2/MMP14/LDLR/CALCRL/LYN/EMP3/MSR1/LY6E/SRI/ABCA1/ICOSLG/TNFSF10/CCL20/TAPBP/NMUR1/P2RX7/SEMA4D
Mono_Classical	D28	BTM	nuclear pore complex (M106.0)	13	-0.61166	-1.53547	0.0418163	0.210276	0.329303	0.176068	1804	tags=69%, list=16%, signal=58%	NUPL2/NUP133/RANBP1/NUP62/NUP205/XPO1/NUP85/NUP107/NUP160
Mono_Classical	D28	Hallmark	HALLMARK_CHOLESTEROL_HOMEOSTASIS	54	0.407979	1.39208	0.0460145	0.22496	0.115036	0.188363	3211	tags=43%, list=28%, signal=31%	JAG1/NFIL3/ANXA5/PLAUR/ATF3/STX5/PLSCR1/PNRC1/CPEB2/ECH1/CLU/FBXO6/LDLR/CTNNB1/HMGCS1/ATF5/IDI1/ETHE1/LSS/CD9/STARD4/S100A11/ANTXR2
Mono_Classical	D28	BTM	transmembrane transport (II) (M191)	11	-0.638574	-1.52519	0.0521055	0.247853	0.368007	0.207533	4	tags=18%, list=0%, signal=18%	SLC35A3/CUL5
Mono_Classical	D28	BTM	DNA repair (M76)	11	-0.635996	-1.51903	0.0535942	0.248226	0.368007	0.207845	594	tags=27%, list=5%, signal=26%	FANCD2/LIG1/BRCA1
Mono_Classical	D28	BTM	CORO1A-DEF6 network (I) (M32.2)	14	0.591975	1.48363	0.0554931	0.25043	0.368007	0.20969	838	tags=21%, list=7%, signal=20%	ATP5D/TGFB1/AES
Mono_Classical	D28	BTM	golgi membrane (I) (M113)	10	-0.642664	-1.50304	0.0613059	0.269746	0.386227	0.225864	1833	tags=60%, list=16%, signal=50%	TLR8/SORT1/STEAP4/CSGALNACT1/WLS/B3GNT5
Mono_Classical	D28	BTM	innate antiviral response (M150)	12	0.606491	1.45605	0.0711035	0.30277	0.413975	0.253515	2911	tags=67%, list=25%, signal=50%	OASL/PLSCR1/RSAD2/IRF7/IFIT1/APOBEC3A/OAS3/TAP1
Mono_Classical	D28	BTM	myeloid cell enriched receptors and transporters (M4.3)	30	-0.446477	-1.39165	0.0722813	0.30277	0.413975	0.253515	905	tags=40%, list=8%, signal=37%	CLEC4A/TLR8/RNASE6/IGSF6/MTMR11/LILRA1/AMICA1/MPEG1/SLC7A7/CCR1/SULF2/LRRC25
Mono_Classical	D28	Hallmark	HALLMARK_DNA_REPAIR	112	0.328194	1.26499	0.0739721	0.30277	0.176124	0.253515	1690	tags=23%, list=15%, signal=20%	DDB2/POLR2A/VPS28/SURF1/TAF13/NME4/GUK1/PDE4B/HPRT1/SEC61A1/POLR2K/PRIM1/TSG101/COX17/APRT/EDF1/POLR3C/TAF10/AK3/POLR3GL/RPA3/RNMT/GTF2A2/SUPT4H1/DGUOK/TMED2
Mono_Classical	D28	BTM	antiviral IFN signature (M75)	20	0.507604	1.39425	0.0810358	0.324143	0.443935	0.271412	2843	tags=55%, list=25%, signal=41%	DHX58/CXCL10/HERC5/IL1B/RSAD2/IRF7/DDX58/BCL3/PTX3/IFIT1/OAS3
Mono_Classical	D28	Hallmark	HALLMARK_HEME_METABOLISM	133	0.3126	1.23372	0.0906165	0.354411	0.205947	0.296756	1338	tags=18%, list=12%, signal=16%	FBXO34/GDE1/IGSF3/SLC25A37/DCAF10/SYNJ1/GYPC/GMPS/BTG2/YPEL5/EPB42/ELL2/E2F2/MAP2K3/CIR1/MPP1/PICALM/USP15/PGLS/CA1/TOP1/TSPAN5/NR3C1/BNIP3L
Mono_Classical	D28	BTM	viral sensing & immunity; IRF2 targets network (II) (M111.1)	10	0.615316	1.40915	0.0950563	0.363694	0.499046	0.304528	3067	tags=70%, list=27%, signal=51%	IFIT2/CXCL10/DDX58/BST2/TAP1/PSMB8/PSMB10
Mono_Classical	D28	Hallmark	HALLMARK_MYC_TARGETS_V1	158	0.296473	1.19648	0.111818	0.415728	0.243082	0.348098	3197	tags=35%, list=28%, signal=26%	DDX21/TFDP1/TRA2B/PSMD7/RPL18/FAM120A/IFRD1/NOLC1/TXNL4A/SRSF3/RPS10/HPRT1/CAD/LDHA/U2AF1/PSMB3/UBE2L3/PSMA7/FBL/HNRNPU/EIF2S2/PSMC4/RPS3/RSL1D1/HNRNPA2B1/PPIA/PABPC1/MRPL23/SNRPG/CUL1/RPL34/PSMA4/DEK/RPLP0/COX5A/RRP9/YWHAE/VDAC1/SNRPD1/SRSF7/SSBP1/CBX3/STARD7/RAD23B/RPS6/HNRNPA3/LSM7/PA2G4/RPL6/SRSF1/GOT2/PTGES3/RPL22/HDDC2/SNRPA/PSMA6
Mono_Classical	D28	BTM	activated dendritic cells (M67)	10	0.600665	1.3756	0.11338	0.415728	0.571437	0.348098	1454	tags=40%, list=13%, signal=35%	PLSCR1/RSAD2/IRF7/DDX58
Mono_Classical	D28	BTM	T cell activation (I) (M7.1)	33	0.419069	1.28728	0.122589	0.44032	0.594085	0.368689	2298	tags=33%, list=20%, signal=27%	RHOH/PRKCH/CD8A/LEF1/ITK/RORA/SLAMF7/CD7/GATA3/PTPN22/IL12RB1
Mono_Classical	D28	BTM	small GTPase mediated signal transduction (M215)	15	-0.512577	-1.33604	0.132777	0.464504	0.596284	0.388939	71	tags=33%, list=1%, signal=33%	ARAP1/ARHGAP4/ARHGDIB/ARHGAP15/ARHGAP25
Mono_Classical	D28	BTM	RA, WNT, CSF receptors network (monocyte) (M23)	11	0.567244	1.33449	0.136226	0.464504	0.596284	0.388939	621	tags=27%, list=5%, signal=26%	IL8/FOS/PTGS2
Mono_Classical	D28	BTM	inflammatory response (M33)	10	0.583943	1.3373	0.13724	0.464504	0.596284	0.388939	1008	tags=20%, list=9%, signal=18%	TYROBP/AIF1
Mono_Classical	D28	BTM	viral sensing & immunity; IRF2 targets network (I) (M111.0)	16	0.500321	1.29706	0.152121	0.497663	0.638819	0.416704	3049	tags=56%, list=27%, signal=41%	EREG/AIF1/BST2/KYNU/RIPK2/THBS1/IFI35/TAP1/PSMB8
Mono_Classical	D28	Hallmark	HALLMARK_EPITHELIAL_MESENCHYMAL_TRANSITION	87	0.320813	1.1912	0.153643	0.497663	0.316695	0.416704	2415	tags=29%, list=21%, signal=23%	COL8A2/TGFB1/JUN/PPIB/SAT1/PLAUR/ID2/GADD45B/CALU/TNFAIP3/VEGFA/GADD45A/TAGLN/VCAN/SERPINH1/CXCL1/COL7A1/TPM1/CAPG/MMP14/BASP1/FSTL3/PTX3/EMP3/THBS1
Mono_Classical	D28	BTM	spliceosome (M250)	11	0.555829	1.30763	0.15717	0.497663	0.638819	0.416704	3182	tags=45%, list=28%, signal=33%	SNRPE/MAGOH/SNRPG/SNRPD1/SNRPA
Mono_Classical	D28	Hallmark	HALLMARK_NOTCH_SIGNALING	19	0.469997	1.27525	0.158347	0.497663	0.316695	0.416704	1786	tags=26%, list=16%, signal=22%	PPARD/JAG1/SAP30/CUL1/SKP1
Mono_Classical	D28	Hallmark	HALLMARK_REACTIVE_OXYGEN_SPECIES_PATHWAY	43	0.373702	1.21573	0.172509	0.51725	0.331748	0.433104	1301	tags=26%, list=11%, signal=23%	ABCC1/FTL/NDUFA6/MGST1/HHEX/OXSR1/SOD2/JUNB/TXN/MSRA/GLRX
Mono_Classical	D28	BTM	respiratory electron transport chain (mitochondrion) (M231)	10	0.563915	1.29144	0.173125	0.51725	0.662058	0.433104	2035	tags=50%, list=18%, signal=41%	NDUFB11/ATP5L/UQCRFS1/ATP5C1/COX5A
Mono_Classical	D28	BTM	cell junction (GO) (M4.13)	11	0.547164	1.28725	0.173396	0.51725	0.662058	0.433104	1699	tags=27%, list=15%, signal=23%	EPB41L3/IFI30/TNS3
Mono_Classical	D28	BTM	enriched in neutrophils (I) (M37.1)	41	0.368941	1.18729	0.199596	0.585482	0.717852	0.490236	2325	tags=37%, list=20%, signal=29%	FCGR3B/FPR1/S100P/LRG1/G0S2/C5AR1/CYP4F3/MXD1/TREM1/FFAR2/MME/CREB5/BASP1/VNN3/FCGR3A
Mono_Classical	D28	BTM	cell cycle (I) (M4.1)	67	-0.312807	-1.14544	0.207921	0.588957	0.717852	0.493146	1155	tags=22%, list=10%, signal=20%	CENPK/KNTC1/RANBP1/MCM2/CENPE/ZWINT/DHFR/PRC1/BUB1/KIF2C/CCNE2/FANCD2/CDT1/BRCA1/MCM5
Mono_Classical	D28	Hallmark	HALLMARK_XENOBIOTIC_METABOLISM	122	0.289109	1.12643	0.209537	0.588957	0.388031	0.493146	2065	tags=26%, list=18%, signal=22%	PPARD/CYP2S1/ETS2/ID2/ITIH4/HPRT1/UPP1/COMT/DDT/AQP9/SLC12A4/PGRMC1/NINJ1/SERTAD1/CYFIP2/RBP4/ECH1/IRF8/PROS1/SHMT2/SLC35B1/GABARAPL1/AP4B1/GCH1/SLC6A12/HMOX1/TPST1/PGD/CASP6/DHRS1/KYNU/AHCY
Mono_Classical	D28	BTM	regulation of localization (GO) (M63)	10	0.542427	1.24223	0.212827	0.588957	0.717852	0.493146	3243	tags=60%, list=28%, signal=43%	TGFB1/NAPA/SNX17/AKT1/STXBP2/NR1H2
Mono_Classical	D28	BTM	platelet activation (II) (M32.1)	18	0.454796	1.21692	0.214166	0.588957	0.717852	0.493146	419	tags=17%, list=4%, signal=16%	TGFB1/GNAI2/PFN1
Mono_Classical	D28	Hallmark	HALLMARK_IL6_JAK_STAT3_SIGNALING	66	0.323472	1.14828	0.223896	0.606243	0.399815	0.50762	2427	tags=30%, list=21%, signal=24%	STAT3/TGFB1/JUN/SOCS1/CXCL10/PF4/MAP3K8/TNF/IRF1/SOCS3/PTPN1/IL1B/STAT1/CXCL1/HMOX1/PIM1/BAK1/IL12RB1/IL13RA1/IRF9
Mono_Classical	D28	BTM	enriched in antigen presentation (III) (M95.1)	13	0.488279	1.19488	0.237137	0.614998	0.717852	0.51495	1412	tags=23%, list=12%, signal=20%	AIF1/PLEK/ICAM1
Mono_Classical	D28	BTM	enriched in myeloid cells and monocytes (M81)	30	0.385335	1.16216	0.241149	0.614998	0.717852	0.51495	1811	tags=30%, list=16%, signal=25%	FKBP1B/HHEX/NLRP3/PROS1/SLC8A1/CLU/BCL6/F5/ITGA2B
Mono_Classical	D28	BTM	platelet activation - actin binding (M196)	12	0.495197	1.18886	0.243838	0.614998	0.717852	0.51495	2415	tags=50%, list=21%, signal=40%	PROS1/ARHGAP6/PDE5A/ITGA2B/TPM1/THBS1
Mono_Classical	D28	BTM	Activated (LPS) dendritic cell surface signature (S11)	29	0.384451	1.1558	0.251932	0.614998	0.717852	0.51495	2570	tags=41%, list=22%, signal=32%	EREG/SIGLEC1/ELOVL7/F11R/NINJ1/CD58/IFI6/CALCRL/COLEC12/GPR157/IL13RA1/TMCC3
Mono_Classical	D28	BTM	integrin cell surface interactions (I) (M1.0)	11	-0.497237	-1.18762	0.252233	0.614998	0.717852	0.51495	1453	tags=27%, list=13%, signal=24%	PTK2/LAMC1/ITGA5
Mono_Classical	D28	Hallmark	HALLMARK_GLYCOLYSIS	124	0.280914	1.09801	0.252254	0.614998	0.43492	0.51495	2024	tags=27%, list=18%, signal=22%	PMM2/IER3/PAM/TKTL1/ME1/GALK1/ENO1/MIF/SPAG4/LDHA/IRS2/TXN/B4GALT2/PGLS/MDH2/POLR3K/ALDH7A1/VEGFA/PSMC4/GLRX/TPBG/AK3/VCAN/DSC2/PPIA/PYGB/SAP30/TALDO1/BPNT1/SDC2/TPST1/CASP6/MDH1
Mono_Classical	D28	BTM	transcription regulation in cell development (M49)	30	0.380989	1.14905	0.255792	0.614998	0.717852	0.51495	2524	tags=40%, list=22%, signal=31%	TYROBP/EPB42/KLF4/SOD2/HMGB2/CASC5/PLCG1/VCAN/SDC2/BASP1/LYN/TIMP2
Mono_Classical	D28	BTM	immune activation - generic cluster (M37.0)	249	0.253066	1.07648	0.260378	0.614998	0.717852	0.51495	2847	tags=31%, list=25%, signal=23%	CRISPLD2/JAG1/OLR1/KLF5/FOLR3/FCGR3B/JAM3/ANXA5/S100P/ACSL1/TNFAIP6/MGST1/UBASH3A/LRG1/PTGS2/CKAP2/NUP37/EMILIN2/G0S2/RHOU/S100A8/UPP1/MS4A4A/LAT/AQP9/HMGB2/C19orf59/MYO7B/NLRP3/CYP4F3/TREM1/GRAP2/BLM/MEGF9/PCBP3/STK32B/MCM3/CXCL1/CD7/F13A1/SLC8A1/EMR1/CLEC4D/BCL6/FAM46A/GAS2L3/STX11/F5/CDKN2C/CREB5/MYB/ABCA13/CD22/BASP1/SAMD13/RNASE2/HK3/FCGR3A/PTX3/LYN/FAM69B/MLLT4/HLA-DOA/HP/FCAR/CHI3L2/SLC24A4/CD1B/ICOSLG/PRKAR2B/TACSTD2/RBP7/DYSF/SLC22A4/PDGFC/VSTM1
Mono_Classical	D28	BTM	enriched in NK cells (I) (M7.2)	32	-0.358222	-1.13163	0.261977	0.614998	0.717852	0.51495	40	tags=16%, list=0%, signal=16%	FGFBP2/KLRB1/HOPX/PLEKHF1/FASLG
Mono_Classical	D28	BTM	G protein coupled receptors cluster (M155)	10	0.515989	1.18168	0.262073	0.614998	0.717852	0.51495	710	tags=30%, list=6%, signal=28%	PTGER2/FPR1/LTB4R
Mono_Classical	D28	Hallmark	HALLMARK_UV_RESPONSE_DN	90	-0.28355	-1.09241	0.271402	0.620658	0.439806	0.51969	2230	tags=23%, list=19%, signal=19%	RXRA/PIAS3/CDKN1B/INPP4B/ADD3/RBPMS/MYC/LAMC1/BMPR1A/PDLIM5/GRK5/IRS1/MAGI2/SLC7A1/ATP2B4/MGLL/AKT3/DLC1/GCNT1/SFMBT1/ACVR2A
Mono_Classical	D28	Hallmark	HALLMARK_ESTROGEN_RESPONSE_EARLY	103	0.287739	1.09605	0.27268	0.620658	0.439806	0.51969	2275	tags=26%, list=20%, signal=21%	RAB31/KDM4B/RHOBTB3/NXT1/FOS/GAB2/KLF4/GLA/KLF10/BAG1/RRP12/TIPARP/NCOR2/TPBG/PMAIP1/KRT18/XBP1/SLC7A5/MYB/SH3BP5/SLC9A3R1/BHLHE40/IGF1R/DYNLT3/SIAH2/AQP3/DHRS3
Mono_Classical	D28	BTM	chaperonin mediated protein folding (I) (M204.0)	14	-0.450995	-1.15076	0.275064	0.620658	0.725356	0.51969	2547	tags=43%, list=22%, signal=33%	CCT8/CCT2/CCT3/SUCLG1/FBXW2/CCT6A
Mono_Classical	D28	Hallmark	HALLMARK_SPERMATOGENESIS	50	0.328583	1.10436	0.292948	0.626133	0.457731	0.524274	2129	tags=28%, list=19%, signal=23%	TSN/TKTL1/JAM3/NCAPH/TLE4/PGS1/PARP2/RPL39L/PCSK4/PSMG1/TALDO1/ARL4A/LPIN1/COIL
Mono_Classical	D28	BTM	enriched in monocytes (III) (M73)	11	0.488587	1.14944	0.294151	0.626133	0.725356	0.524274	2524	tags=55%, list=22%, signal=43%	IER3/FOS/MAML3/BCL6/CEBPB/TIMP2
Mono_Classical	D28	BTM	T cell activation and signaling (M5.1)	19	-0.404084	-1.11926	0.296583	0.626133	0.725356	0.524274	2763	tags=47%, list=24%, signal=36%	HLA-DRB1/BIN2/PTPRC/CD2/IL2RG/TRAT1/CD3G/CD4/TRAF3IP3
Mono_Classical	D28	BTM	cell division (stimulated CD4+ T cells) (M46)	12	-0.463658	-1.13531	0.2978	0.626133	0.725356	0.524274	2008	tags=33%, list=17%, signal=28%	KIAA0101/ZWINT/CDCA7/CDT1
Mono_Classical	D28	BTM	KLF12 targets network (M32.3)	14	0.449469	1.12648	0.302587	0.626133	0.725356	0.524274	355	tags=14%, list=3%, signal=14%	GNAI2/LTBP3
Mono_Classical	D28	Hallmark	HALLMARK_KRAS_SIGNALING_UP	101	0.283182	1.07568	0.310225	0.626133	0.460471	0.524274	1943	tags=26%, list=17%, signal=22%	PPP1R15A/GYPC/PLAUR/CXCL10/EREG/KLF4/PTGS2/ID2/G0S2/EPB41L3/TRIB1/ETS1/IL1B/TNFAIP3/MAFB/RBP4/GLRX/USP12/HBEGF/TRAF1/IRF8/F13A1/ATG10/GPNMB/GALNT3/ETV5
Mono_Classical	D28	BTM	plasma cells & B cells, immunoglobulins (M156.0)	11	0.481821	1.13352	0.310755	0.626133	0.725356	0.524274	4346	tags=64%, list=38%, signal=40%	SPIB/CD22/GNG7/FCRL2/VPREB3/IGLL5/ITM2C
Mono_Classical	D28	BTM	mitotic cell cycle - DNA replication (M4.4)	18	-0.408373	-1.11168	0.310837	0.626133	0.725356	0.524274	1661	tags=22%, list=14%, signal=19%	MCM2/MCM7/CDT1/MCM5
Mono_Classical	D28	BTM	inflammasome receptors and signaling (M53)	12	0.468265	1.1242	0.311907	0.626133	0.725356	0.524274	2069	tags=33%, list=18%, signal=27%	NFKBIA/NLRP3/TNFAIP3/RIPK2
Mono_Classical	D28	Hallmark	HALLMARK_APICAL_SURFACE	20	-0.394205	-1.10599	0.31312	0.626133	0.460471	0.524274	758	tags=45%, list=7%, signal=42%	GHRL/IL2RG/B4GALT1/DCBLD2/SCUBE1/TMEM8B/GSTM3/SULF2/BRCA1
Mono_Classical	D28	BTM	cell cycle, ATP binding (M144)	14	-0.43547	-1.11115	0.316624	0.626133	0.725356	0.524274	474	tags=14%, list=4%, signal=14%	HDAC2/CUL5
Mono_Classical	D28	BTM	E2F1 targets (Q3) (M10.0)	20	-0.386389	-1.08407	0.336426	0.655736	0.740256	0.549062	2008	tags=40%, list=17%, signal=33%	HIST1H2BK/MCM4/KIAA0101/RANBP1/MCM2/UNG/DCK/OSBPL7
Mono_Classical	D28	Hallmark	HALLMARK_WNT_BETA_CATENIN_SIGNALING	29	-0.348549	-1.07415	0.340412	0.655736	0.486302	0.549062	1790	tags=38%, list=16%, signal=32%	HDAC11/MYC/NUMB/TP53/WNT6/PSEN2/GNAI1/NCSTN/AXIN1/HDAC2/HDAC5
Mono_Classical	D28	BTM	mitotic cell division (M6)	14	-0.425138	-1.08479	0.344687	0.655736	0.740256	0.549062	1965	tags=50%, list=17%, signal=42%	SGOL2/CENPH/CENPK/CENPE/ZWINT/BUB1/KIF2C
Mono_Classical	D28	BTM	chemokine cluster (I) (M27.0)	13	0.444144	1.08687	0.346497	0.655736	0.740256	0.549062	1530	tags=31%, list=13%, signal=27%	IL8/CXCL10/PF4/CXCL1
Mono_Classical	D28	BTM	T & B cell development, activation (M62.0)	22	-0.369812	-1.0658	0.361606	0.670093	0.740256	0.561083	2006	tags=36%, list=17%, signal=30%	ACPL2/TRAT1/NAV1/PTK2/ADCY9/CD3G/VSIG10/SH2D1A
Mono_Classical	D28	BTM	T cell activation (III) (M7.4)	11	0.460822	1.08412	0.361698	0.670093	0.740256	0.561083	1400	tags=27%, list=12%, signal=24%	LEF1/ETS1/RORA
Mono_Classical	D28	BTM	T cell differentiation via ITK and PKC (M18)	10	-0.459635	-1.07498	0.365526	0.670131	0.740256	0.561114	337	tags=40%, list=3%, signal=39%	ABLIM1/BCL2/SH2D1A/FASLG
Mono_Classical	D28	BTM	platelet activation (I) (M32.0)	17	0.403233	1.06265	0.377123	0.671884	0.740256	0.562582	419	tags=18%, list=4%, signal=17%	TGFB1/GNAI2/PFN1
Mono_Classical	D28	BTM	leukocyte migration (M88.0)	16	0.407053	1.05527	0.379555	0.671884	0.740256	0.562582	3347	tags=44%, list=29%, signal=31%	MYO7B/MYO1A/ACSL5/XK/LGALS4/MAPK13/RNF43
Mono_Classical	D28	BTM	Resting dendritic cell surface signature (S10)	60	-0.288574	-1.03624	0.383235	0.671884	0.740256	0.562582	2501	tags=25%, list=22%, signal=20%	DENND1B/IGSF6/ADAM9/CD151/ITPRIPL2/IL1R1/IFNGR1/TMEM144/PSEN2/TREM2/KMO/FCER1A/CSF1R/SRD5A3/ITGAX
Mono_Classical	D28	Hallmark	HALLMARK_KRAS_SIGNALING_DN	53	0.305309	1.03678	0.388291	0.671884	0.539293	0.562582	3201	tags=40%, list=28%, signal=29%	MAST3/GPRC5C/BTG2/THNSL2/ITGB1BP2/SKIL/FGGY/RSAD2/KMT2D/MX1/UPK3B/CCDC106/CLSTN3/MSH5/COPZ2/PLAG1/PDE6B/IFI44L/TCL1A/SLC16A7/ZBTB16
Mono_Classical	D28	BTM	regulation of antigen presentation and immune response (M5.0)	70	-0.279069	-1.02969	0.388825	0.671884	0.740256	0.562582	1935	tags=23%, list=17%, signal=19%	TRAT1/PAG1/LILRB2/INPP5D/TLR2/RPS6KA1/MAP2K6/PTPN6/LIME1/CD3G/LAT2/NCKAP1L/CD4/TLR1/MEF2C/CSK
Mono_Classical	D28	BTM	suppression of MAPK signaling (M56)	10	0.464044	1.06272	0.389387	0.671884	0.740256	0.562582	1131	tags=20%, list=10%, signal=18%	FOS/IL1B
Mono_Classical	D28	BTM	cell cycle (III) (M103)	30	-0.329808	-1.028	0.400695	0.684682	0.740256	0.573298	1209	tags=23%, list=11%, signal=21%	MCM7/CDC23/BUB1/CCNE2/HDAC2/CDKN2A/MCM5
Mono_Classical	D28	BTM	phosphatidylinositol signaling system (M101)	12	-0.421613	-1.03236	0.412225	0.691424	0.740256	0.578944	1417	tags=33%, list=12%, signal=29%	SLC35A1/PIK3C3/AGL/C6orf211
Mono_Classical	D28	BTM	NK cell surface signature (S1)	22	-0.356185	-1.02652	0.412497	0.691424	0.740256	0.578944	1037	tags=18%, list=9%, signal=17%	TNFSF14/GPR114/CX3CR1/FASLG
Mono_Classical	D28	BTM	golgi membrane (II) (M237)	16	0.394805	1.02351	0.421043	0.69909	0.740256	0.585362	960	tags=19%, list=8%, signal=17%	C3orf58/PNPLA8/GOLPH3L
Mono_Classical	D28	BTM	enriched in antigen presentation (I) (M71)	16	0.392442	1.01739	0.430947	0.707784	0.740256	0.592642	1819	tags=19%, list=16%, signal=16%	PLAUR/PTGS2/HMOX1
Mono_Classical	D28	BTM	endoplasmic reticulum (M37.2)	15	0.397652	1.0126	0.43831	0.707784	0.740256	0.592642	1083	tags=20%, list=9%, signal=18%	ACSL1/MGST1/CYP4F3
Mono_Classical	D28	BTM	double positive thymocytes (M126)	11	-0.423601	-1.01174	0.440664	0.707784	0.740256	0.592642	457	tags=36%, list=4%, signal=35%	SLC40A1/APBB1/CD4/SH2D1A
Mono_Classical	D28	BTM	lysosomal/endosomal proteins (M139)	11	-0.422814	-1.00986	0.442365	0.707784	0.740256	0.592642	2635	tags=45%, list=23%, signal=35%	AP1S2/SORT1/CTSD/GAA/PSAP
Mono_Classical	D28	BTM	complement and other receptors in DCs (M40)	13	0.407394	0.996942	0.458705	0.713109	0.740256	0.597101	193	tags=15%, list=2%, signal=15%	OLR1/TYROBP
Mono_Classical	D28	BTM	cell movement, Adhesion & Platelet activation (M30)	16	0.383234	0.993517	0.461783	0.713109	0.740256	0.597101	1858	tags=31%, list=16%, signal=26%	MPP1/HBEGF/PROS1/ALOX12/TPM1
Mono_Classical	D28	BTM	Monocyte surface signature (S4)	84	-0.260446	-0.99437	0.46541	0.713109	0.740256	0.597101	1871	tags=25%, list=16%, signal=21%	SLC16A3/LILRB2/TLR2/SIGLEC9/STEAP4/IL6R/CYBRD1/TMEM154/LRP1/CD93/P2RX1/APCDD1/CECR6/AMICA1/PTAFR/SLC7A7/FCER1A/CCR1/CD4/PTGIR/TLR1
Mono_Classical	D28	BTM	enriched in antigen presentation (II) (M95.0)	21	0.357499	0.993058	0.468907	0.713109	0.740256	0.597101	1489	tags=14%, list=13%, signal=12%	AIF1/PLEK/IRF8
Mono_Classical	D28	BTM	myeloid, dendritic cell activation via NFkB (I) (M43.0)	11	0.4224	0.99373	0.47	0.713109	0.740256	0.597101	2046	tags=45%, list=18%, signal=37%	MAP3K8/TNF/RELB/ICAM1/BCL3
Mono_Classical	D28	BTM	cell adhesion (GO) (M117)	14	0.395729	0.991789	0.470004	0.713109	0.740256	0.597101	2377	tags=36%, list=21%, signal=28%	LEF1/PLEK/NINJ1/SELPLG/CD300A
Mono_Classical	D28	BTM	receptors, cell migration (M109)	14	-0.384289	-0.980557	0.478792	0.714464	0.742286	0.598235	2459	tags=50%, list=21%, signal=39%	C3AR1/S1PR1/BCL2/IL6R/CORO1A/NCKAP1L/CCR1
Mono_Classical	D28	Hallmark	HALLMARK_ESTROGEN_RESPONSE_LATE	103	0.258846	0.985993	0.481404	0.714464	0.650546	0.598235	927	tags=13%, list=8%, signal=12%	RAB31/BTG3/NXT1/FOS/S100A9/DUSP2/ZFP36/KLF4/GLA/ID2/HPRT1/SERPINA1/BAG1
Mono_Classical	D28	BTM	regulation of signal transduction (M3)	36	-0.302148	-0.97745	0.483075	0.714464	0.742286	0.598235	2310	tags=36%, list=20%, signal=29%	NOD2/JUP/TRAT1/TLR2/PTK2/LRP1/ADAP2/APCDD1/PLXNB2/WLS/CCR1/CSF1R/SULF2
Mono_Classical	D28	BTM	enriched in monocytes (II) (M11.0)	183	0.239582	0.985126	0.491624	0.721048	0.74632	0.603749	2551	tags=24%, list=22%, signal=19%	CRISPLD2/RAB31/TYROBP/FPR1/S100A9/DMXL2/PLAUR/MGST1/KLF4/CD302/S100A12/S100A8/EPB41L3/SERPINA1/MS4A4A/AQP9/AIF1/NLRP3/C5AR1/FCGR1A/TREM1/MAFB/FCGR1B/IFI30/MEGF9/CD163/F13A1/TNS3/SLC11A1/TYMP/CST3/SECTM1/GCA/KYNU/TNFAIP2/RNASE2/HK3/VNN3/LYN/PLBD1/IL13RA1/IRAK3/TIMP2/FCAR
Mono_Classical	D28	BTM	intracellular transport (M147)	15	-0.369748	-0.963757	0.5031	0.731782	0.75465	0.612736	483	tags=13%, list=4%, signal=13%	NUP107/SRP9
Mono_Classical	D28	Hallmark	HALLMARK_FATTY_ACID_METABOLISM	102	0.255117	0.970599	0.519652	0.749662	0.683753	0.627708	2841	tags=28%, list=25%, signal=22%	CCDC58/HADH/ACSL1/TP53INP2/FH/ME1/ACOT2/MIF/LDHA/G0S2/MDH2/SUCLA2/ACSS1/ECH1/GLUL/IDH3B/GABARAPL1/MDH1/MCEE/HSP90AA1/ACSL5/PSME1/HMGCS1/PTS/MLYCD/ALDOA/SDHA/IDI1/S100A10
Mono_Classical	D28	BTM	myeloid, dendritic cell activation via NFkB (II) (M43.1)	12	0.395221	0.948838	0.530717	0.7594	0.786709	0.635861	2046	tags=42%, list=18%, signal=34%	NFKBIA/RELB/IL1RN/ICAM1/BCL3
Mono_Classical	D28	BTM	Membrane, ER proteins (M134)	12	-0.381289	-0.933623	0.540186	0.766716	0.791435	0.641987	2434	tags=42%, list=21%, signal=33%	TMED6/C10orf10/RASAL2/NAV1/PTK2
Mono_Classical	D28	BTM	blood coagulation (M11.1)	20	-0.331514	-0.930107	0.55136	0.776314	0.798521	0.650024	1249	tags=30%, list=11%, signal=27%	SLC16A3/P2RX1/AMICA1/PSAP/SLC7A7/ITGAX
Mono_Classical	D28	Hallmark	HALLMARK_HEDGEHOG_SIGNALING	16	0.347226	0.900168	0.600635	0.833909	0.767718	0.698249	1272	tags=19%, list=11%, signal=17%	ETS2/TLE3/VEGFA
Mono_Classical	D28	BTM	T cell surface signature (S0)	17	-0.332717	-0.892846	0.603274	0.833909	0.858611	0.698249	836	tags=24%, list=7%, signal=22%	GIMAP2/ICOS/CD3G/ANKH
Mono_Classical	D28	BTM	B cell surface signature (S2)	38	0.288273	0.915024	0.606479	0.833909	0.858611	0.698249	4346	tags=37%, list=38%, signal=23%	JAM3/EDNRB/CD22/KCNMB3/IMPG2/HLA-DOA/SLC24A1/FAM26F/PTH2R/FCRL2/PLD4/BAI3/CD19/ITM2C
Mono_Classical	D28	Hallmark	HALLMARK_APICAL_JUNCTION	104	0.243047	0.927725	0.614175	0.837547	0.767718	0.701295	2153	tags=22%, list=19%, signal=18%	TIAL1/JAM3/FSCN1/GNAI2/HADH/PFN1/MYL12B/SKAP2/ARPC2/MSN/PLCG1/SYMPK/ICAM1/VCAN/TRAF1/TSC1/ATP1A3/CLDN5/VAV2/MADCAM1/HRAS/MAPK14/MPZL1
Mono_Classical	D28	BTM	enriched in monocytes (IV) (M118.0)	54	0.267468	0.912636	0.619022	0.837547	0.863171	0.701295	2327	tags=26%, list=20%, signal=21%	SMARCD3/ACSL1/HHEX/PTGS2/EMILIN2/RHOU/MPP1/C19orf59/EMR1/BCL6/F5/PGD/C1orf162/PTX3
Mono_Classical	D28	BTM	chemokine cluster (II) (M27.1)	10	0.383143	0.877447	0.623401	0.837547	0.863171	0.701295	702	tags=20%, list=6%, signal=19%	CXCL10/ANXA1
Mono_Classical	D28	BTM	T cell activation (II) (M7.3)	18	0.325997	0.872285	0.640082	0.851501	0.869	0.712979	1526	tags=22%, list=13%, signal=19%	NKG7/ITK/PTPRCAP/SLAMF7
Mono_Classical	D28	BTM	enriched in cell cycle (M167)	13	0.356215	0.871701	0.644579	0.851501	0.869	0.712979	2944	tags=31%, list=26%, signal=23%	TGFB1/BCL2L1/AKT1/MAD1L1
Mono_Classical	D28	BTM	inositol phosphate metabolism (M129)	11	0.364353	0.85717	0.648302	0.851501	0.869	0.712979	1091	tags=27%, list=9%, signal=25%	PLEKHF2/SYNJ1/FNDC3A
Mono_Classical	D28	BTM	mitotic cell cycle in stimulated CD4 T cells (M4.5)	15	-0.326362	-0.850669	0.666667	0.86265	0.878617	0.722315	3327	tags=47%, list=29%, signal=33%	TACC3/CXCR6/CHAC2/KIAA0101/CENPK/UBE2T/CDCA7
Mono_Classical	D28	Hallmark	HALLMARK_PANCREAS_BETA_CELLS	12	-0.347608	-0.851152	0.66709	0.86265	0.813524	0.722315	475	tags=33%, list=4%, signal=32%	DPP4/VDR/AKT3/SRP9
Mono_Classical	D28	BTM	PLK1 signaling events (M4.2)	13	-0.334746	-0.840324	0.672439	0.86265	0.878617	0.722315	1783	tags=38%, list=16%, signal=33%	TRIP13/KIF14/CENPE/PRC1/BUB1
Mono_Classical	D28	BTM	CORO1A-DEF6 network (II) (M32.4)	12	-0.344515	-0.84358	0.676396	0.86265	0.878617	0.722315	2308	tags=33%, list=20%, signal=27%	DGKZ/ACAP1/MAZ/CORO1A
Mono_Classical	D28	Hallmark	HALLMARK_ALLOGRAFT_REJECTION	146	-0.219916	-0.911586	0.697252	0.881608	0.830062	0.738188	1333	tags=13%, list=12%, signal=12%	MTIF2/IFNGR1/HDAC9/GPR65/SOCS5/IKBKB/IL27RA/PTPN6/CD3G/CCR1/CD4/CDKN2A/TLR1/IRF4/CSK/GCNT1/BRCA1/FASLG/ACVR2A
Mono_Classical	D28	BTM	cell activation (IL15, IL23, TNF) (M24)	10	0.357627	0.819012	0.701279	0.881608	0.901644	0.738188	2046	tags=40%, list=18%, signal=33%	MAP3K8/TNF/TNFAIP3/BCL3
Mono_Classical	D28	BTM	E2F1 targets (Q4) (M10.1)	11	0.345492	0.812798	0.71434	0.886123	0.90916	0.741969	1471	tags=27%, list=13%, signal=24%	PRIM1/WEE1/DCLRE1A
Mono_Classical	D28	Hallmark	HALLMARK_E2F_TARGETS	130	-0.221496	-0.902578	0.71494	0.886123	0.831325	0.741969	2718	tags=28%, list=24%, signal=21%	RFC2/TRIP13/LUC7L3/MCM4/SLBP/GSPT1/CCNB2/CTCF/POP7/DCLRE1B/CDKN1B/PSMC3IP/UBE2T/RANBP1/CDC25B/MCM2/TCF19/MYC/NUP205/NUDT21/UNG/MCM7/STAG1/CENPE/XPO1/TP53/TBRG4/DCK/KIF2C/KPNA2/CBX5/NUP107/CDKN2A/LIG1/BRCA1/MCM5
Mono_Classical	D28	BTM	Plasma cell surface signature (S3)	10	0.348229	0.797489	0.728956	0.896998	0.918484	0.751075	22	tags=10%, list=0%, signal=10%	SLC5A4
Mono_Classical	D28	BTM	cell cycle and transcription (M4.0)	231	-0.209368	-0.915959	0.738785	0.896998	0.921652	0.751075	2037	tags=21%, list=18%, signal=18%	MTMR11/KIAA0101/WHSC1/LY86/CENPK/LST1/GRN/TGFBI/UBE2T/SCPEP1/KNTC1/LILRB2/SORT1/AOAH/KIF14/TNFSF13/MCM2/TLR2/TCF19/LILRA1/CPVL/RIN2/CD93/ALOX5/CENPE/HNMT/ZWINT/RBM47/PLXNB2/CYBB/DAPK1/DHFR/PRC1/RRM1/BUB1/KIF2C/MPEG1/CCNE2/PTAFR/SLC7A7/FANCD2/CDCA7/CCR1/CDT1/CSF1R/BRCA1/ITGAX/LRRC25/MCM5
Mono_Classical	D28	Hallmark	HALLMARK_G2M_CHECKPOINT	121	0.227268	0.884653	0.739004	0.896998	0.839777	0.751075	3035	tags=36%, list=26%, signal=26%	TFDP1/TGFB1/TRA2B/HIF1A/SFPQ/NOLC1/CUL4A/E2F2/TLE3/HUS1/UBE2S/NUP50/TOP1/CHEK1/MKI67/HNRNPU/MCM3/MEIS1/SLC38A1/SAP30/KIF15/ESPL1/FANCC/CUL1/CDKN2C/SLC7A5/BCL3/MAPK14/PTTG1/MT2A/SNRPD1/ATF5/TMPO/LBR/RAD21/RPA2/RAD23B/PRMT5/NASP/CHMP1A/TRAIP/SRSF1/CUL3
Mono_Classical	D28	Hallmark	HALLMARK_MYC_TARGETS_V2	44	-0.248228	-0.835225	0.765369	0.916944	0.85041	0.767776	1578	tags=18%, list=14%, signal=16%	MYC/BYSL/UNG/HK2/MPHOSPH10/TBRG4/IMP4/MCM5
Mono_Classical	D28	BTM	Naive B cell surface signature (S8)	16	-0.297552	-0.787265	0.765857	0.916944	0.946058	0.767776	189	tags=12%, list=2%, signal=12%	CD200/HVCN1
Mono_Classical	D28	Hallmark	HALLMARK_PEROXISOME	69	-0.229724	-0.845741	0.782698	0.930777	0.850759	0.779358	1177	tags=14%, list=10%, signal=13%	CLN6/ITGB1BP1/ABCD3/PEX5/SMARCC1/IDH2/CAT/YWHAH/ACAA1/SCP2
Mono_Classical	D28	BTM	enriched in neutrophils (II) (M163)	13	0.312483	0.764682	0.792481	0.93122	0.958733	0.779729	193	tags=8%, list=2%, signal=8%	TYROBP
Mono_Classical	D28	BTM	extracellular matrix (II) (M2.1)	23	0.275701	0.781964	0.796262	0.93122	0.958733	0.779729	3756	tags=48%, list=33%, signal=32%	LRG1/VCAN/CXCL1/CST3/TNFAIP2/FBN1/ENTPD1/SMPDL3A/CTSH/SPARC/ORM1
Mono_Classical	D28	BTM	cell division - E2F transcription network (M4.8)	13	-0.301407	-0.756632	0.798944	0.93122	0.958733	0.779729	2606	tags=46%, list=23%, signal=36%	TIMELESS/TOPBP1/MCM4/RANBP1/MCM2/ZWINT
Mono_Classical	D28	Hallmark	HALLMARK_MITOTIC_SPINDLE	140	0.216214	0.857923	0.812786	0.933926	0.851235	0.781995	1768	tags=14%, list=15%, signal=12%	ARL8A/PLEKHG2/RAB3GAP1/BCL2L11/PREX1/FSCN1/DYNLL2/LRPPRC/ABR/PPP4R2/TUBA4A/ROCK1/CYTH2/SPTBN1/CDC42BPA/TSC1/KIF1B/KIF15/ESPL1
Mono_Classical	D28	BTM	enriched in B cells (II) (M47.1)	20	0.27509	0.755598	0.815946	0.933926	0.969894	0.781995	4739	tags=50%, list=41%, signal=29%	BLNK/DENND5B/KLF8/TCL1A/SP140/RALGPS2/CD19/FCRLA/BCL11A/FCGR2B
Mono_Classical	D28	Hallmark	HALLMARK_BILE_ACID_METABOLISM	68	0.230108	0.822004	0.817185	0.933926	0.851235	0.781995	1662	tags=18%, list=14%, signal=15%	PXMP2/PRDX5/ACSL1/PNPLA8/AMACR/AQP9/SLC22A18/PEX26/EPHX2/CH25H/PEX11G/GSTK1
Mono_Classical	D28	BTM	enriched in membrane proteins (M124)	10	-0.309211	-0.72317	0.823641	0.935231	0.969894	0.783088	3511	tags=60%, list=31%, signal=42%	SLC40A1/HLA-DRB1/ALAS2/C3AR1/ELANE/NEDD4L
Mono_Classical	D28	BTM	DC surface signature (S5)	64	-0.2246	-0.816911	0.834709	0.941723	0.973827	0.788524	950	tags=14%, list=8%, signal=13%	TGFA/PSEN2/TREM2/KMO/NRP2/PPAP2B/TNFRSF11A/TSPAN33/SRD5A3
Mono_Classical	D28	Hallmark	HALLMARK_ANDROGEN_RESPONSE	68	0.224665	0.802562	0.849187	0.948666	0.866517	0.794337	2877	tags=32%, list=25%, signal=24%	UBE2I/SAT1/ELL2/UAP1/ZBTB10/NGLY1/MAK/RRP12/SPCS3/SRP19/CENPN/VAPA/DNAJB9/AKT1/DBI/MYL12A/HMGCS1/PMEPA1/ARID5B/IDI1/ELK4/PA2G4
Mono_Classical	D28	BTM	regulation of transcription, transcription factors (M213)	15	0.282884	0.720351	0.851643	0.948666	0.984468	0.794337	3100	tags=33%, list=27%, signal=24%	BTAF1/KIAA1468/CLK1/STAG2/CCNT2
Mono_Classical	D28	BTM	enriched in dendritic cells (M168)	16	0.273927	0.710144	0.866567	0.958597	0.989789	0.802653	1966	tags=25%, list=17%, signal=21%	JAG1/EMILIN2/CAPG/PGD
Mono_Classical	D28	BTM	enriched in monocytes (I) (M4.15)	10	-0.28783	-0.673165	0.873189	0.958597	0.989789	0.802653	2464	tags=30%, list=21%, signal=24%	FES/TNFSF13/APLP2
Mono_Classical	D28	BTM	transmembrane transport (I) (M87)	15	0.273953	0.697607	0.879812	0.958597	0.989789	0.802653	2786	tags=40%, list=24%, signal=30%	AQP9/NLRP3/SLC11A1/HMOX1/HK3/SLC22A4
Mono_Classical	D28	Hallmark	HALLMARK_MYOGENESIS	92	0.212767	0.795283	0.884114	0.958597	0.884114	0.802653	1393	tags=16%, list=12%, signal=14%	FKBP1B/KLF5/TGFB1/ACSL1/IFRD1/TPM3/CDKN1A/GADD45B/ATP6AP1/BAG1/RB1/MYBPC3/TAGLN/TNNC2/HBEGF
Mono_Classical	D28	BTM	lymphocyte generic cluster (M60)	13	0.277866	0.679971	0.887792	0.958597	0.989927	0.802653	51	tags=8%, list=0%, signal=8%	ADARB1
Mono_Classical	D28	BTM	T cell activation (IV) (M52)	12	-0.268609	-0.657716	0.901227	0.96717	0.992075	0.809831	825	tags=33%, list=7%, signal=31%	CD5/GFI1/PTPRC/PTPN6
Mono_Classical	D28	BTM	MHC-TLR7-TLR8 cluster (M146)	16	-0.24453	-0.646979	0.920662	0.977874	0.992075	0.818794	457	tags=31%, list=4%, signal=30%	HLA-G/HLA-DQB1/HLA-DRB1/TLR8/CD4
Mono_Classical	D28	BTM	mismatch repair (I) (M22.0)	20	-0.236897	-0.664647	0.922313	0.977874	0.992075	0.818794	3704	tags=50%, list=32%, signal=34%	POLD3/TOPBP1/POLA1/SMC1A/RFC2/MSH6/CENPK/ZWINT/BUB1/FIGNL1
Mono_Classical	D28	BTM	cytoskeleton/actin (SRF transcription targets) (M145.0)	10	0.269048	0.616154	0.928231	0.978255	0.992075	0.819113	1858	tags=30%, list=16%, signal=25%	TAGLN/SDPR/TPM1
Mono_Classical	D28	BTM	leukocyte activation and migration (M45)	11	-0.253325	-0.60505	0.933858	0.978327	0.992075	0.819174	2951	tags=36%, list=26%, signal=27%	ITGA4/CD2/INPP5D/PTPN6
Mono_Classical	D28	BTM	TLR and inflammatory signaling (M16)	41	0.215011	0.691929	0.944363	0.979069	0.992075	0.819795	1184	tags=12%, list=10%, signal=11%	TYROBP/FPR1/AQP9/C5AR1/FCGR1B
Mono_Classical	D28	BTM	collagen, TGFB family et al (M77)	15	-0.233687	-0.609111	0.945692	0.979069	0.992075	0.819795	2303	tags=33%, list=20%, signal=27%	CAMK1/JUP/VDR/PTK2/MEF2C
Mono_Classical	D28	BTM	enriched in B cells (III) (M47.2)	16	-0.224667	-0.594427	0.954848	0.982768	0.992075	0.822892	3035	tags=38%, list=26%, signal=28%	CD180/CDK14/TBC1D9/KIAA0125/ALOX5/MEF2C
Mono_Classical	D28	BTM	enriched in monocytes (surface) (M118.1)	16	-0.213218	-0.564134	0.970974	0.990909	0.992075	0.829709	1871	tags=38%, list=16%, signal=31%	TMEM176B/S1PR3/TNFRSF1B/SLC16A3/STEAP4/CD4
Mono_Classical	D28	BTM	TLR8-BAFF network (M25)	10	0.229176	0.524842	0.976713	0.990909	0.992075	0.829709	8866	tags=100%, list=77%, signal=23%	BCL6/ASGR1/TNFSF13B/IL1R2/TBXAS1/ASGR2/PCTP/SLC40A1/TLR8/AP1S2
Mono_Classical	D28	BTM	enriched in B cells (I) (M47.0)	25	0.19993	0.578239	0.979649	0.990909	0.992075	0.829709	9205	tags=100%, list=80%, signal=20%	SPIB/CD22/TCL1A/FCRL2/RALGPS2/VPREB3/CD19/FCRLA/BCL11A/AFF3/PKIG/CD72/PLEKHG1/ABCB4/BTLA/P2RX5/HLA-DOB/FCER2/TCF4/BANK1/MACROD2/CXCR5/FCRL1/CD200/KIAA0125
Mono_Classical	D28	BTM	enriched in B cells (VI) (M69)	11	0.202037	0.475309	0.991321	0.992075	0.992075	0.830685	9178	tags=100%, list=80%, signal=20%	CD22/FCRL2/CD19/CD72/ABCB4/BTLA/P2RX5/HLA-DOB/CXCR5/FCRL1/CD200
Mono_Classical	D28	BTM	translation initiation factor 3 complex (M245)	11	0.20018	0.47094	0.992075	0.992075	0.992075	0.830685	4489	tags=45%, list=39%, signal=28%	FBL/EEF1G/EIF3K/EEF1B2/EIF3F
Mono_Classical	D1	Hallmark	HALLMARK_INTERFERON_GAMMA_RESPONSE	176	0.770944	3.08012	0.000161551	0.00415879	0.00218646	0.00340762	1651	tags=65%, list=14%, signal=57%	DHX58/FCGR1A/NLRC5/PSMB9/VAMP5/TRIM26/XAF1/OGFR/LGALS3BP/B2M/PSME2/PARP12/LY6E/LATS2/LAP3/UBE2L6/EIF4E3/CASP3/PSME1/CASP4/IFI44L/RNF213/STAT1/SLAMF7/MVP/EPSTI1/SERPING1/IL15RA/ADAR/SECTM1/HLA-B/STAT2/PARP14/JAK2/BST2/PIM1/APOL6/IRF7/SAMD9L/IFI35/TAP1/HELZ2/IL15/GBP4/MT2A/HLA-DQA1/IFITM3/PSMB10/IFIT3/CXCL10/STAT3/IRF1/ITGB7/ISG20/TRAFD1/TNFSF10/GCH1/LYSMD2/CD40/CCL2/HLA-A/BATF2/CD74/PSMB8/FGL2/CD38/LCP2/SOCS1/SP110/CIITA/IRF8/OAS3/CASP1/EIF2AK2/ISG15/BANK1/IFIH1/IFIT2/TAPBP/PSMB2/XCL1/SOCS3/IDO1/HLA-DRB1/MYD88/CSF2RB/DDX60/SOD2/NMI/METTL7B/IFITM2/RSAD2/PLSCR1/PML/PTGS2/CMTR1/ZBP1/TNFAIP2/IRF9/MTHFD2/ARL4A/HLA-DMA/P2RY14/IFI44/NAMPT/PTPN1/OASL/UPP1/ZNFX1/IRF2/IFNAR2/TRIM21/DDX58/FPR1/RBCK1
Mono_Classical	D1	Hallmark	HALLMARK_COMPLEMENT	139	0.477039	1.85181	0.000164962	0.00415879	0.00218646	0.00340762	1509	tags=30%, list=13%, signal=27%	PSMB9/ERAP2/LAP3/CASP3/CASP4/SERPING1/JAK2/PIM1/IRF7/ATOX1/FYN/USP15/S100A12/S100A9/IRF1/DOCK10/ANXA5/LCP2/OLR1/CASP1/DUSP5/APOBEC3G/CALM3/APOBEC3F/EHD1/CLU/PFN1/GRB2/GP9/LYN/CTSL/PLSCR1/CD55/CASP9/ZEB1/KYNU/DUSP6/PPP4C/FCER1G/PREP/IRF2/GCA
Mono_Classical	D1	Hallmark	HALLMARK_INTERFERON_ALPHA_RESPONSE	86	0.811833	2.94089	0.000172652	0.00415879	0.00218646	0.00340762	1116	tags=64%, list=10%, signal=58%	DHX58/PSMB9/TRIM26/OGFR/LGALS3BP/GBP2/B2M/PSME2/HLA-C/PARP12/LY6E/LAP3/UBE2L6/PSME1/IFI44L/EPSTI1/ADAR/STAT2/PARP14/BST2/IRF7/SAMD9L/NUB1/IFI35/TAP1/HELZ2/IL15/GBP4/PARP9/IFITM3/IFIT3/CXCL10/IRF1/ISG20/TRAFD1/IFITM1/BATF2/CD74/PSMB8/SP110/OAS1/CASP1/TMEM140/EIF2AK2/ISG15/IFIH1/IFIT2/SELL/DDX60/NMI/IFITM2/RSAD2/PLSCR1/CMTR1/IRF9
Mono_Classical	D1	Hallmark	HALLMARK_IL6_JAK_STAT3_SIGNALING	66	0.54343	1.88071	0.000174917	0.00415879	0.00218646	0.00340762	1461	tags=36%, list=13%, signal=32%	TGFB1/STAT1/IL15RA/STAT2/PIM1/IL12RB1/CXCL10/STAT3/BAK1/IRF1/CD38/SOCS1/IFNGR2/SOCS3/MYD88/GRB2/CSF2RB/LTBR/PF4/IRF9/PTPN1/LTB/HAX1/TNFRSF1A
Mono_Classical	D1	BTM	MHC-TLR7-TLR8 cluster (M146)	16	0.789826	2.02034	0.000187547	0.00415879	0.00595463	0.00340762	840	tags=81%, list=7%, signal=75%	TLR7/HLA-C/HLA-B/HLA-DQA1/HLA-DRA/HLA-DPB1/HLA-DPA1/HLA-A/CD74/HLA-F/HLA-E/HLA-DRB1/HLA-DQB1
Mono_Classical	D1	BTM	type I interferon response (M127)	11	0.896415	2.08092	0.000188537	0.00415879	0.00595463	0.00340762	1068	tags=91%, list=9%, signal=83%	STAT1/IRF7/TAP1/PARP9/IFITM1/IFIH1/DDX60/RSAD2/PLSCR1/HERC5
Mono_Classical	D1	BTM	viral sensing & immunity; IRF2 targets network (II) (M111.1)	10	0.861607	1.94747	0.000188893	0.00415879	0.00595463	0.00340762	1600	tags=100%, list=14%, signal=86%	BST2/TAP1/PSMB10/CXCL10/PSMB8/CASP1/TNFSF13B/IFIT2/ZBP1/DDX58
Mono_Classical	D1	BTM	innate antiviral response (M150)	12	0.842059	2.0019	0.000189036	0.00415879	0.00595463	0.00340762	1400	tags=83%, list=12%, signal=73%	IRF7/TAP1/OAS1/OAS3/SP100/EIF2AK2/APOBEC3A/RSAD2/PLSCR1/OASL
Mono_Classical	D1	Hallmark	HALLMARK_ALLOGRAFT_REJECTION	146	0.423085	1.65205	0.000329381	0.00554086	0.00329381	0.00454006	1872	tags=32%, list=16%, signal=27%	UBE2D1/GBP2/B2M/TGFB1/STAT1/JAK2/IRF7/NCF4/IL12RB1/TAP1/IL15/HLA-DQA1/PSMB10/HLA-DRA/CD40/CCL2/HLA-A/CD74/EIF5A/LCP2/SOCS1/IRF8/IGSF6/HLA-E/HLA-DMB/TAPBP/CD8A/IFNGR2/PTPRC/UBE2N/PRKCG/LYN/PF4/EIF4G3/HLA-DMA/ABCE1/FCGR2B/HLA-DOA/LTB/IFNAR2/SPI1/CCR2/PRF1/CXCL9/CD47/NCR1/KLRD1
Mono_Classical	D1	BTM	enriched in activated dendritic cells (II) (M165)	33	0.646451	1.956	0.000366502	0.00554086	0.00680015	0.00454006	1198	tags=45%, list=10%, signal=41%	SERPING1/PARP9/IFIT3/PRRG4/PRKAR2B/IFIH1/IFIT2/IFNGR2/BCL2A1/CSF2RB/RBM47/RSAD2/ATF3/HERC5/SIGLEC1
Mono_Classical	D1	BTM	antiviral IFN signature (M75)	20	0.743644	2.01614	0.000368121	0.00554086	0.00680015	0.00454006	1068	tags=55%, list=9%, signal=50%	DHX58/SERPING1/IRF7/CXCL10/OAS1/OAS3/IFIH1/DDX60/RSAD2/PML/HERC5
Mono_Classical	D1	BTM	activated dendritic cells (M67)	10	0.845386	1.9108	0.000377786	0.00554086	0.00680015	0.00454006	1614	tags=90%, list=14%, signal=77%	SERPING1/IRF7/CD38/IFIH1/DDX60/RSAD2/PLSCR1/DDX58/BIRC3
Mono_Classical	D1	BTM	regulation of antigen presentation and immune response (M5.0)	70	0.498098	1.74363	0.000523104	0.00708202	0.00823888	0.00580285	1405	tags=31%, list=12%, signal=28%	TLR7/FCGR1B/FYB/FYN/HLA-DQA1/HLA-DRA/HLA-DPB1/HLA-DPA1/LCP2/HLA-DMB/PTPRC/HLA-DRB1/MYD88/HLA-DQB1/LYN/CHUK/HLA-DMA/DUSP6/LILRB1/HLA-DOA/PAK1/FCER1G
Mono_Classical	D1	Hallmark	HALLMARK_EPITHELIAL_MESENCHYMAL_TRANSITION	87	-0.472602	-1.78958	0.000715649	0.00899673	0.00513389	0.00737172	1217	tags=25%, list=11%, signal=23%	NT5E/TIMP1/PVR/CD44/IGFBP2/PMP22/ANPEP/GPX7/QSOX1/FBN2/PLOD1/CD59/MEST/VIM/THBS1/LGALS1/GLIPR1/SPOCK1/FUCA1/ITGB1/LRP1/TGFBI
Mono_Classical	D1	Hallmark	HALLMARK_TNFA_SIGNALING_VIA_NFKB	169	0.393324	1.56634	0.000803342	0.00903565	0.00513389	0.00740361	2588	tags=36%, list=23%, signal=28%	IL15RA/TAP1/TIPARP/CXCL10/IRF1/GCH1/CCL2/OLR1/DUSP5/DRAM1/IFIH1/IFIT2/IFNGR2/SOCS3/SAT1/EHD1/BCL2A1/SOD2/ZFP36/ATF3/PTGS2/SIK1/TNFAIP2/KYNU/HBEGF/BTG3/CCNL1/NAMPT/SPSB1/TANK/KLF4/TNIP2/DDX58/BIRC3/FOS/BIRC2/MARCKS/MAP2K3/PFKFB3/CFLAR/TGIF1/NFKB1/PPP1R15A/KLF6/DENND5A/TRIB1/MCL1/TUBB2A/YRDC/VEGFA/SGK1/PTPRE/SLC2A3/KLF2/FOSB/BTG2/NFIL3/BCL3/CCL5/BCL6
Mono_Classical	D1	Hallmark	HALLMARK_OXIDATIVE_PHOSPHORYLATION	148	0.407602	1.59487	0.000821423	0.00903565	0.00513389	0.00740361	2689	tags=37%, list=23%, signal=29%	TIMM10/ATP6V1G1/COX8A/SDHD/COX6A1/TIMM8B/NDUFB2/ATP6V1E1/NQO2/COX7B/NDUFA6/COX7A2/COX17/ATP6V1C1/NDUFA9/NDUFA8/SDHC/COX6B1/NDUFB3/UQCRFS1/TOMM22/COX5B/ATP6V0E1/CYCS/NDUFA2/NDUFS6/NDUFS4/TIMM17A/COX7C/NDUFB7/NDUFA1/BAX/MRPL15/COX5A/GRPEL1/ATP1B1/ATP6V0C/SDHA/LDHA/MGST3/UQCR10/FDX1/RETSAT/NDUFC2/SURF1/NDUFS8/IDH1/MDH2/IDH3A/ATP6AP1/HSPA9/PDHX/PHYH/ALAS1/TCIRG1
Mono_Classical	D1	BTM	enriched in antigen presentation (II) (M95.0)	21	0.655133	1.79714	0.00184094	0.0190592	0.0257732	0.0156167	1177	tags=52%, list=10%, signal=47%	FYB/HLA-DRA/HLA-DPB1/CD53/FGL2/IRF8/AIF1/PTPRC/SELL/HLA-DRB1/HLA-DMA
Mono_Classical	D1	BTM	RIG-1 like receptor signaling (M68)	10	0.779409	1.76168	0.00226672	0.0221635	0.0285606	0.0181602	568	tags=50%, list=5%, signal=48%	DHX58/IRF7/CXCL10/ISG15/IFIH1
Mono_Classical	D1	Hallmark	HALLMARK_INFLAMMATORY_RESPONSE	143	0.387863	1.51039	0.00296981	0.0275098	0.0164989	0.0225409	1913	tags=29%, list=17%, signal=24%	LY6E/IL15RA/BST2/IRF7/GABBR1/IL15/CXCL10/IRF1/SEMA4D/IFITM1/TNFSF10/GCH1/CD40/CCL2/LCP2/OLR1/EIF2AK2/TAPBP/SCARF1/IFNGR2/BEST1/SELL/PTGER2/LYN/NMI/KCNA3/CD55/FFAR2/HBEGF/MEFV/NAMPT/NMUR1/FPR1/MARCO/SLC31A2/CD48/CXCL9/TNFSF15/SRI/NFKB1/CYBB
Mono_Classical	D1	BTM	enriched in antigen presentation (I) (M71)	16	0.691322	1.76837	0.00356339	0.0313578	0.040817	0.0256939	1079	tags=50%, list=9%, signal=45%	HLA-DQA1/HLA-DRA/HLA-DPB1/HLA-DPA1/CD74/HLA-DRB1/HLA-DQB1/PTGS2
Mono_Classical	D1	BTM	TLR and inflammatory signaling (M16)	41	0.505511	1.60399	0.0084761	0.0710378	0.0889991	0.0582068	1844	tags=34%, list=16%, signal=29%	TLR7/FCGR1B/DYSF/NCF4/FPR2/MYD88/KCNJ15/NFE2/LILRB1/HSPA6/P2RY13/FPR1/ALOX5/BST1
Mono_Classical	D1	BTM	respiratory electron transport chain (mitochondrion) (M238)	15	0.654147	1.64817	0.0137373	0.109898	0.132756	0.0900483	1353	tags=40%, list=12%, signal=35%	NDUFB2/NDUFA11/NDUFA6/ATP5J2/NDUFA2/NDUFS4
Mono_Classical	D1	BTM	translation initiation factor 3 complex (M245)	11	-0.700604	-1.65701	0.0149	0.111505	0.132756	0.091365	1880	tags=100%, list=16%, signal=84%	EIF3K/EIF3H/EEF1G/EIF3G/EIF3D/PHB2/EEF1B2/UXT/EIF3F/EIF3E
Mono_Classical	D1	BTM	enriched in antigen presentation (III) (M95.1)	13	0.677871	1.64661	0.0158043	0.111505	0.132756	0.091365	1177	tags=62%, list=10%, signal=55%	FYB/HLA-DRA/CD53/HLA-DMB/AIF1/PTPRC/HLA-DRB1/HLA-DMA
Mono_Classical	D1	Hallmark	HALLMARK_G2M_CHECKPOINT	121	0.369225	1.40847	0.0164616	0.111505	0.0748744	0.091365	1713	tags=21%, list=15%, signal=18%	CUL1/TGFB1/EXO1/FANCC/MT2A/HUS1/LMNB1/HSPA8/UBE2S/NOLC1/LIG3/ATF5/PTTG1/SMC1A/TOP1/TRA2B/DDX39A/PML/HNRNPU/SRSF1/FOXN3/MKI67/KPNB1/ESPL1/CUL3/MARCKS
Mono_Classical	D1	Hallmark	HALLMARK_MITOTIC_SPINDLE	140	-0.335758	-1.36597	0.0164724	0.111505	0.0748744	0.091365	2652	tags=34%, list=23%, signal=27%	ARAP3/TRIO/CYTH2/MYH9/MARK4/PXN/ITSN1/DLG1/OPHN1/SASS6/CEP192/CENPE/HOOK3/RHOF/ARHGAP29/SAC3D1/ATG4B/RHOT2/ARHGEF12/DST/TUBGCP2/SHROOM1/KIF22/CCNB2/ARFGEF1/PDLIM5/RASAL2/TUBGCP5/UXT/PALLD/NCK2/TLK1/ALMS1/TUBGCP6/SSH2/STK38L/CEP250/FLNB/CDC42EP4/TIAM1/RAPGEF6/PRC1/CCDC88A/ARHGAP4/ARHGEF2/ARHGAP10/TBCD/CEP57
Mono_Classical	D1	BTM	B cell surface signature (S2)	38	0.488249	1.52413	0.0198002	0.129068	0.155926	0.105755	1822	tags=37%, list=16%, signal=31%	GABBR1/HLA-DRA/HLA-DPB1/HLA-DPA1/FAM26F/JAM3/PTH2R/KCNMB3/HLA-DMA/FCGR2B/HLA-DOA/IMPG2/P2RX5/CD22
Mono_Classical	D1	BTM	innate activation by cytosolic DNA sensing (M13)	10	0.712784	1.61109	0.0215338	0.135355	0.159604	0.110907	1600	tags=50%, list=14%, signal=43%	IRF7/CXCL10/AIM2/ZBP1/DDX58
Mono_Classical	D1	Hallmark	HALLMARK_APICAL_SURFACE	20	-0.576038	-1.59688	0.0225432	0.136814	0.0939301	0.112102	964	tags=55%, list=8%, signal=50%	DCBLD2/GATA3/GSTM3/EPHB4/SCUBE1/B4GALT1/BRCA1/GHRL/APP/SULF2/TMEM8B
Mono_Classical	D1	BTM	viral sensing & immunity; IRF2 targets network (I) (M111.0)	16	0.613795	1.57006	0.0256939	0.147147	0.179857	0.120569	1201	tags=56%, list=10%, signal=50%	TLR7/BST2/IFI35/TAP1/PSMB8/TNFSF13B/AIF1/ZBP1/KYNU
Mono_Classical	D1	Hallmark	HALLMARK_APOPTOSIS	126	0.354107	1.35742	0.0259179	0.147147	0.0996843	0.120569	1825	tags=28%, list=16%, signal=24%	CASP3/CASP4/DPYD/TAP1/IFITM3/IRF1/ISG20/TNFSF10/GCH1/DNAJA1/TSPO/CD38/CASP1/PSEN2/DIABLO/SAT1/WEE1/CLU/SOD2/ATF3/BCL2L11/CASP9/SATB1/BTG3/PAK1/BAX/CREBBP/XIAP/BIRC3/SLC20A1/CFLAR/PRF1/IGF2R/ANXA1/GSR
Mono_Classical	D1	Hallmark	HALLMARK_UV_RESPONSE_UP	106	0.358917	1.34336	0.038533	0.205105	0.137618	0.168059	2678	tags=40%, list=23%, signal=31%	CASP3/TAP1/BAK1/IRF1/GCH1/DDX21/DNAJA1/GLS/HLA-F/SLC6A12/MRPL23/ATP6V1C1/AP2S1/LYN/PPP1R2/SOD2/GRINA/WIZ/ATF3/BCL2L11/HNRNPU/FKBP4/BTG3/MGAT1/FOS/TUBA4A/GRPEL1/MMP14/SIGMAR1/NXF1/CLTB/PSMC3/FOSB/HSPA13/STIP1/DNAJB1/BTG2/CDC34/SPR/PARP2/GGH/ALAS1
Mono_Classical	D1	BTM	respiratory electron transport chain (mitochondrion) (M216)	11	0.661838	1.53637	0.0392157	0.205105	0.249623	0.168059	1409	tags=64%, list=12%, signal=56%	COX6A1/ATP5J/COX7B/NDUFS6/COX7C/NDUFB7/NDUFB10
Mono_Classical	D1	BTM	Monocyte surface signature (S4)	84	-0.358579	-1.35092	0.0396226	0.205105	0.249623	0.168059	1618	tags=24%, list=14%, signal=21%	ABCA1/PTGIR/ASGR2/STEAP4/FCGRT/FCER1A/CD93/AMICA1/P2RX1/CECR6/APCDD1/TMEM71/PLXND1/P2RY2/CD302/CYBRD1/GLIPR1/CSF3R/LRP1/CD4
Mono_Classical	D1	Hallmark	HALLMARK_IL2_STAT5_SIGNALING	138	0.339045	1.31521	0.0413986	0.208176	0.137995	0.170575	1207	tags=17%, list=10%, signal=16%	TLR7/GLIPR2/CASP3/PIM1/GBP4/IFITM3/CXCL10/TNFSF10/FGL2/GSTO1/SOCS1/FLT3LG/IRF8/SELL/PTGER2/ANXA4/RNH1/NRP1/MYO1E/SLC39A8/PLSCR1/RRAGD/ARL4A/PRKCH
Mono_Classical	D1	BTM	platelet activation (I) (M32.0)	17	0.57772	1.50434	0.0435511	0.212916	0.250633	0.174459	1506	tags=35%, list=13%, signal=31%	TGFB1/UBE2M/PPP1CA/PFN1/NR1H2/TLN1
Mono_Classical	D1	BTM	regulation of localization (GO) (M63)	10	0.674328	1.52416	0.0447677	0.212949	0.250633	0.174486	842	tags=40%, list=7%, signal=37%	NAPA/TGFB1/SNX17/NR1H2
Mono_Classical	D1	BTM	regulation of signal transduction (M3)	36	-0.443729	-1.41986	0.0461914	0.213939	0.250633	0.175297	609	tags=19%, list=5%, signal=18%	APCDD1/FOXO1/CSF1R/PLXNB2/SULF2/JUP/LRP1
Mono_Classical	D1	Hallmark	HALLMARK_MTORC1_SIGNALING	161	0.324403	1.28169	0.0491777	0.216722	0.15368	0.177578	3058	tags=40%, list=27%, signal=30%	SKAP2/RAB1A/EIF2S2/PSMA4/EEF1E1/PPA1/UFM1/SRD5A1/PNO1/FGL2/PSME3/GLRX/M6PR/G6PD/HSP90B1/TBK1/HSPE1/DDX39A/ENO1/HSPA4/RRP9/GSK3B/MTHFD2/PSMC4/ABCF2/FKBP2/NAMPT/NFKBIB/NMT1/GCLC/ACTR3/UCHL5/MAP2K3/TUBA4A/GSR/CACYBP/PPP1R15A/PRDX1/LDHA/HSPD1/AK4/STARD4/SLC2A3/STIP1/DHCR24/CALR/TPI1/BTG2/IDH1/NFIL3/PSMA3/PSMG1/PNP/HSPA9/PGK1/IDI1/TES/ETF1/TRIB3/IMMT/IFI30/SLC1A5/SLC7A5/SLA/ACTR2
Mono_Classical	D1	BTM	Naive B cell surface signature (S8)	16	0.580185	1.48409	0.0502626	0.216722	0.250633	0.177578	1393	tags=44%, list=12%, signal=39%	GABBR1/FAM26F/KCNMB3/HLA-DMA/P2RY14/HLA-DOA/IMPG2
Mono_Classical	D1	BTM	Activated (LPS) dendritic cell surface signature (S11)	29	0.486327	1.43397	0.0511739	0.216722	0.250633	0.177578	1198	tags=28%, list=10%, signal=25%	IFI6/PRRG4/CD40/TMEM140/TNFSF13B/CSF2RB/GPR157/SIGLEC1
Mono_Classical	D1	BTM	NK cell surface signature (S1)	22	0.52401	1.45391	0.0517178	0.216722	0.250633	0.177578	782	tags=27%, list=7%, signal=25%	ADRB2/SLAMF7/CD97/RARRES3/TMEM64/PTGER2
Mono_Classical	D1	BTM	nuclear pore complex (M106.0)	13	-0.601182	-1.48577	0.0561127	0.22967	0.261859	0.188187	3301	tags=54%, list=29%, signal=38%	NUP205/NUP133/NUP160/NUP107/RANBP1/RAN/NUP85
Mono_Classical	D1	BTM	chemokine cluster (I) (M27.0)	13	0.599019	1.45507	0.0656632	0.259462	0.288234	0.212597	1025	tags=38%, list=9%, signal=35%	CXCL10/CCL2/PPBP/XCL1/PF4
Mono_Classical	D1	BTM	collagen, TGFB family et al (M77)	15	-0.56983	-1.46355	0.0663396	0.259462	0.288234	0.212597	2469	tags=53%, list=21%, signal=42%	GATA3/PDGFRB/FN1/VDR/CAMK1/TCF4/CD9/JUP
Mono_Classical	D1	BTM	immune activation - generic cluster (M37.0)	249	0.291219	1.20815	0.0723582	0.268411	0.300247	0.21993	1428	tags=18%, list=12%, signal=17%	TLR7/STX11/LRRK2/DYSF/GPBAR1/NCF4/ALDH1A1/LCN2/FCGR3B/HLA-DRA/S100A8/PRRG4/FOLR3/ANXA5/PRKAR2B/VPREB3/EMILIN2/CIITA/OLR1/BANK1/RAD51C/BLM/CRISPLD2/SLC8A1/FPR2/CHI3L2/CLEC4D/JAM3/MS4A4A/ACSL1/PLXDC2/CSF2RB/LYN/KLF5/S100P/KCNJ15/NFE2/PTGS2/HP/C19orf59/DUSP6/LRG1/HLA-DOA/CREB5/UPP1/NACC2
Mono_Classical	D1	Hallmark	HALLMARK_ESTROGEN_RESPONSE_EARLY	103	-0.321835	-1.25259	0.0754026	0.268411	0.210781	0.21993	2165	tags=26%, list=19%, signal=21%	MYBL1/SLC16A1/SVIL/PAPSS2/EGR3/ELOVL5/SLC9A3R1/ABLIM1/BLVRB/DHCR7/ASB13/ABAT/ANXA9/CD44/B4GALT1/ABHD2/FLNB/DEPTOR/TIAM1/SCARB1/LRIG1/RET/P2RY2/SYNGR1/PTGES/OPN3/ARL3
Mono_Classical	D1	Hallmark	HALLMARK_PI3K_AKT_MTOR_SIGNALING	74	0.36677	1.29618	0.0758812	0.268411	0.210781	0.21993	1718	tags=28%, list=15%, signal=24%	STAT2/PAK4/RAC1/CSNK2B/PPP1CA/UBE2N/HSP90B1/TBK1/PFN1/MYD88/GRB2/GSK3B/RALB/NFKBIB/TNFRSF1A/YWHAB/ACTR3/SMAD2/CFL1/MAPK8/MAP2K3
Mono_Classical	D1	BTM	mitotic cell division (M6)	14	-0.57371	-1.4449	0.0761986	0.268411	0.300247	0.21993	2001	tags=36%, list=17%, signal=30%	CENPE/ZWINT/CENPI/CENPH/CENPK
Mono_Classical	D1	BTM	T cell differentiation via ITK and PKC (M18)	10	-0.629687	-1.45008	0.0762532	0.268411	0.300247	0.21993	1973	tags=50%, list=17%, signal=41%	SH2D1A/ABLIM1/ITM2A/ITK/FASLG
Mono_Classical	D1	BTM	enriched in myeloid cells and monocytes (M81)	30	0.458843	1.36033	0.082951	0.286262	0.316722	0.234557	2588	tags=47%, list=23%, signal=36%	TLR7/PCSK6/FKBP1B/SLC8A1/PDGFA/CLU/FCER1G/MARCKS/CCR2/ITGA2B/TLR4/MMRN1/HHEX/BCL6
Mono_Classical	D1	BTM	chemokine cluster (II) (M27.1)	10	0.624562	1.41168	0.0887798	0.299227	0.32439	0.24518	1821	tags=50%, list=16%, signal=42%	CXCL10/CCL2/XCL1/CXCL9/ANXA1
Mono_Classical	D1	BTM	myeloid cell enriched receptors and transporters (M4.3)	30	0.453791	1.34535	0.0901083	0.299227	0.32439	0.24518	643	tags=20%, list=6%, signal=19%	MYOF/SECTM1/GPBAR1/MTMR11/IGSF6/SLC8A1
Mono_Classical	D1	BTM	Resting dendritic cell surface signature (S10)	60	-0.355145	-1.26322	0.0982019	0.320066	0.343707	0.262255	1452	tags=25%, list=13%, signal=22%	IFNGR1/TREM2/FCER1A/GPNMB/ABCC3/CD86/SPINT2/PLXND1/CSF1R/FZD1/CD9/STAB1/IL1R1/SRD5A3/ITGAX
Mono_Classical	D1	BTM	cell junction (GO) (M4.13)	11	0.598454	1.38924	0.101056	0.323379	0.344136	0.264969	3517	tags=64%, list=31%, signal=44%	LCP1/EPB41L3/PAK1/CTNNA1/IFI30/TNS3/PRKCD
Mono_Classical	D1	BTM	small GTPase mediated signal transduction (M215)	15	-0.536287	-1.3774	0.107082	0.333153	0.355061	0.272978	1266	tags=27%, list=11%, signal=24%	ARHGDIB/ARHGAP9/ARHGAP15/ARHGAP4
Mono_Classical	D1	Hallmark	HALLMARK_MYC_TARGETS_V1	158	0.304903	1.20108	0.107896	0.333153	0.283937	0.272978	2146	tags=27%, list=19%, signal=22%	CUL1/EIF2S2/PTGES3/PSMA4/PSMB3/SNRPG/DDX21/TXNL4A/NOLC1/DEK/FAM120A/HNRNPA2B1/PSMA6/PSMA7/CAD/PSMB2/MRPL23/TRA2B/HSPE1/U2AF1/RRP9/SRSF7/HNRNPU/DUT/PSMC4/ABCE1/SRSF1/ORC2/KPNB1/NOP16/CCT5/SSB/SET/COX5A/EIF4H/UBE2L3/HDGF/EIF2S1/LDHA/HSPD1/HSP90AB1/PRPS2
Mono_Classical	D1	BTM	enriched in monocytes (III) (M73)	11	0.587832	1.36458	0.115196	0.349561	0.372172	0.286422	1657	tags=45%, list=14%, signal=39%	MAML3/PLXDC2/TFEC/DUSP6/FOS
Mono_Classical	D1	Hallmark	HALLMARK_MYOGENESIS	92	-0.315824	-1.20766	0.118681	0.354031	0.296702	0.290085	2169	tags=26%, list=19%, signal=21%	CKB/NCAM1/SVIL/MAPRE3/DAPK2/ABLIM1/CKM/DES/CFD/HDAC5/LSP1/GAA/PDE4DIP/MYLPF/EPHB3/PPFIA4/APP/PLXNB2/EIF4A2/AGL/OCEL1/SORBS3/ITGB1/GPX3
Mono_Classical	D1	BTM	chemokines and inflammatory molecules in myeloid cells (M86.0)	14	0.539582	1.3371	0.123265	0.358338	0.381677	0.293614	732	tags=21%, list=6%, signal=20%	SLAMF7/GCH1/BCL2A1
Mono_Classical	D1	BTM	AP-1 transcription factor network (M20)	12	0.568869	1.35242	0.124197	0.358338	0.381677	0.293614	2359	tags=33%, list=21%, signal=27%	CCL2/ATF3/FOS/FOSB
Mono_Classical	D1	BTM	T cell activation (IV) (M52)	12	0.56506	1.34337	0.12741	0.361681	0.382231	0.296353	3164	tags=58%, list=28%, signal=42%	XCL1/PTPRC/SELL/SPI1/CD3E/LCK/LPXN
Mono_Classical	D1	BTM	enriched in activated dendritic cells/monocytes (M64)	17	0.496515	1.29289	0.151498	0.419415	0.436746	0.343659	1765	tags=41%, list=15%, signal=35%	DRAM1/SOD2/IL1RN/TNFAIP2/MARCKS/SLC31A2/FAM129A
Mono_Classical	D1	BTM	enriched in NK cells (I) (M7.2)	32	0.414734	1.24819	0.152515	0.419415	0.436746	0.343659	1986	tags=38%, list=17%, signal=31%	SLAMF7/FCGR3B/SAMD3/GNLY/XCL1/KLRC1/PRKCH/PRF1/KLRD1/GZMM/CST7/NKG7
Mono_Classical	D1	BTM	enriched in monocytes (II) (M11.0)	183	0.285806	1.1477	0.160038	0.433335	0.448027	0.355065	1966	tags=26%, list=17%, signal=22%	FCGR1A/NCF1/MYOF/FCGR1B/TYMP/SECTM1/ALDH1A1/S100A12/S100A9/MTMR11/S100A8/FGL2/EPB41L3/IGSF6/AIF1/IFNGR2/CRISPLD2/FPR2/S100A11/MS4A4A/PLXDC2/LYN/TFEC/RBM47/NFE2/LMO2/TNFAIP2/KYNU/HPSE/LILRB1/MAFB/HSPA6/FCGR2A/FCER1G/GLT1D1/KLF4/P2RY13/GCA/FPR1/SPI1/SLC31A2/ALOX5/BST1/SORT1/SERPINA1/CYBB/VNN3/DMXL2
Mono_Classical	D1	Hallmark	HALLMARK_UNFOLDED_PROTEIN_RESPONSE	73	0.337444	1.19055	0.1658	0.439762	0.394761	0.360332	2634	tags=33%, list=23%, signal=26%	SPCS3/CCL2/NOLC1/ATF6/BANF1/ATP6V0D1/GEMIN4/HSP90B1/SRPRB/RRP9/ATF3/EIF4EBP1/MTHFD2/YWHAZ/EIF2S1/GOSR2/TUBB2A/WIPI1/VEGFA/NABP1/POP4/CALR/EXOC2/HSPA9
Mono_Classical	D1	BTM	DC surface signature (S5)	64	0.345731	1.18941	0.169894	0.439762	0.448027	0.360332	1410	tags=22%, list=12%, signal=19%	SLAMF8/HLA-DQA1/PRRG4/LHFPL2/AGPAT3/OLR1/PSEN2/HLA-DQB1/CSF2RB/GRINA/NRP1/GPR157/SIGLEC1/ATP1B2
Mono_Classical	D1	BTM	RA, WNT, CSF receptors network (monocyte) (M23)	11	-0.544233	-1.28717	0.173691	0.439762	0.448027	0.360332	439	tags=27%, list=4%, signal=26%	CSF1R/FZD1/CSF3R
Mono_Classical	D1	BTM	plasma cells & B cells, immunoglobulins (M156.0)	11	0.548113	1.27238	0.177413	0.439762	0.448027	0.360332	2933	tags=73%, list=26%, signal=54%	VPREB3/P2RX5/SPIB/CD22/ITM2C/IGLL5/FCRL2/FCRL1
Mono_Classical	D1	BTM	double positive thymocytes (M126)	11	-0.541421	-1.28052	0.178161	0.439762	0.448027	0.360332	1973	tags=36%, list=17%, signal=30%	SH2D1A/ASRGL1/TCF4/CD4
Mono_Classical	D1	Hallmark	HALLMARK_PEROXISOME	69	0.338643	1.18166	0.178571	0.439762	0.405844	0.360332	2371	tags=30%, list=21%, signal=24%	PRDX5/MVP/ALDH1A1/GSTK1/TSPO/ACSL5/ACSL1/SOD2/CTBP1/EPHX2/CRAT/STS/DHRS3/FIS1/PEX6/PRDX1/ACSL4/IDE/VPS4B/RETSAT/DHCR24
Mono_Classical	D1	BTM	blood coagulation (M11.1)	20	-0.448104	-1.24223	0.179908	0.439762	0.448027	0.360332	2014	tags=35%, list=18%, signal=29%	SIRPA/CFD/AMICA1/P2RX1/PSAP/F13A1/ITGAX
Mono_Classical	D1	BTM	Plasma cell surface signature (S3)	10	0.561933	1.27012	0.18266	0.439762	0.448027	0.360332	1225	tags=40%, list=11%, signal=36%	ICAM2/KRTCAP2/SLC5A4/SCARB2
Mono_Classical	D1	BTM	T cell activation (I) (M7.1)	33	0.399773	1.20962	0.1849	0.439762	0.448027	0.360332	1207	tags=15%, list=10%, signal=14%	SLAMF7/IL12RB1/CD8A/IKZF1/PRKCH
Mono_Classical	D1	BTM	enriched in monocytes (IV) (M118.0)	54	0.351349	1.17584	0.200247	0.469912	0.476058	0.385036	1428	tags=28%, list=12%, signal=24%	LRRK2/DYSF/DPYD/SMARCD3/EMILIN2/TNFSF13B/HLA-DMB/ACSL1/LTBR/PTGS2/C1orf162/C19orf59/DUSP6/PAK1/NACC2
Mono_Classical	D1	BTM	cell cycle and transcription (M4.0)	231	0.269073	1.10778	0.208894	0.483756	0.485531	0.396379	1913	tags=23%, list=17%, signal=19%	FCGR1A/NCF1/MYOF/FCGR1B/TYMP/SECTM1/EXO1/S100A12/S100A9/MTMR11/PRIM1/LMNB1/UBE2S/FGL2/EPB41L3/IGSF6/AIF1/PTTG1/NCAPH/S100A11/FAM72A/IL1RN/TFEC/APOBEC3A/RBM47/LMO2/TNFAIP2/KYNU/HPSE/LILRB1/KIAA0101/CHAC2/MAFB/RMI1/HSPA6/FCGR2A/FCER1G/GLT1D1/MKI67/KLF4/GCA/ESPL1/TMEM106C/FPR1/SPI1/MARCKS/SLC31A2/ALOX5/SORT1/SERPINA1/OIP5/CYBB
Mono_Classical	D1	BTM	respiratory electron transport chain (mitochondrion) (M231)	10	0.547731	1.23802	0.211938	0.48443	0.485531	0.396931	1793	tags=50%, list=16%, signal=42%	NDUFA8/NDUFB3/UQCRFS1/COX5A/NDUFB11
Mono_Classical	D1	BTM	cell adhesion (GO) (M117)	14	0.49014	1.21458	0.218199	0.492346	0.490947	0.403418	1669	tags=29%, list=15%, signal=24%	SELPLG/PTPRC/NELL2/CD300A
Mono_Classical	D1	Hallmark	HALLMARK_GLYCOLYSIS	124	-0.277722	-1.11113	0.221888	0.494332	0.460918	0.405045	1532	tags=18%, list=13%, signal=16%	GNE/LHPP/TGFA/ZNF292/NT5E/GALE/CD44/ANG/B4GALT1/CLN6/QSOX1/PLOD1/GUSB/PPFIA4/PGM2/AGL/HS2ST1/PYGL/SRD5A3/P4HA1/MERTK/TGFBI
Mono_Classical	D1	Hallmark	HALLMARK_XENOBIOTIC_METABOLISM	122	-0.277341	-1.10606	0.227823	0.499857	0.460918	0.409571	1555	tags=20%, list=14%, signal=18%	DHPS/ALDH2/BLVRB/FBP1/CDA/ADH5/PDLIM5/DHRS7/ABCC3/TMEM176B/SPINT2/COMT/FAH/VNN1/TMEM97/UPB1/IL1R1/EPHX1/SSR3/PTGES/BCAT1/ATOH8/CAT/JUP/CYP27A1
Mono_Classical	D1	BTM	regulation of transcription, transcription factors (M213)	15	0.474099	1.19453	0.23297	0.499857	0.501787	0.409571	2651	tags=33%, list=23%, signal=26%	BTAF1/CLK1/STAG2/DUSP10/KIAA1109
Mono_Classical	D1	BTM	respiratory electron transport chain (mitochondrion) (M219)	18	0.450174	1.18755	0.235261	0.499857	0.501787	0.409571	1667	tags=44%, list=14%, signal=38%	COX8A/COX6A1/COX7B/COX6B1/UQCRFS1/COX5B/COX7C/COX5A
Mono_Classical	D1	BTM	inflammasome receptors and signaling (M53)	12	0.505335	1.20138	0.235728	0.499857	0.501787	0.409571	2650	tags=42%, list=23%, signal=32%	PAK1/BIRC3/BIRC2/TLR4/RIPK2
Mono_Classical	D1	BTM	transcription elongation, RNA polymerase II (M234)	13	0.49067	1.19188	0.238946	0.50065	0.501787	0.410221	2265	tags=54%, list=20%, signal=43%	AURKAIP1/MIF/NDUFB10/NDUFB11/POLR2E/TCEB2/UQCR10
Mono_Classical	D1	Hallmark	HALLMARK_TGF_BETA_SIGNALING	42	0.360056	1.14688	0.242598	0.502321	0.460918	0.411591	2081	tags=24%, list=18%, signal=20%	TGFB1/RHOA/IFNGR2/PPP1CA/SKIL/XIAP/SLC20A1/TGIF1/PPP1R15A/CDK9
Mono_Classical	D1	BTM	CORO1A-DEF6 network (I) (M32.2)	14	0.477948	1.18437	0.249719	0.511052	0.515812	0.418745	366	tags=21%, list=3%, signal=21%	AES/TGFB1/UBE2M
Mono_Classical	D1	BTM	cell activation (IL15, IL23, TNF) (M24)	10	0.527474	1.19223	0.254628	0.511076	0.51747	0.418765	1063	tags=30%, list=9%, signal=27%	SERPING1/IL15/SBNO2
Mono_Classical	D1	Hallmark	HALLMARK_PROTEIN_SECRETION	74	0.315663	1.11557	0.256468	0.511076	0.460918	0.418765	2495	tags=31%, list=22%, signal=24%	NAPA/CD63/ATP1A1/M6PR/COPE/AP2S1/VAMP7/ARFGAP3/RAB5A/ARFIP1/TSG101/IGF2R/RAB22A/SNAP23/STX16/GOSR2/BET1/SCAMP3/VAMP3/VPS4B/MON2/MAPK1/TMED10
Mono_Classical	D1	Hallmark	HALLMARK_DNA_REPAIR	112	0.291452	1.10056	0.258442	0.511076	0.460918	0.418765	2460	tags=28%, list=21%, signal=22%	GUK1/DDB2/PRIM1/SUPT4H1/COX17/SUPT5H/TAF13/TARBP2/DUT/AK3/POLR2A/POLR2K/TSG101/TAF10/POLB/RBX1/POLR3GL/ALYREF/NT5C3A/POLR2E/CLP1/NELFB/TAF6/POLH/GTF2B/STX3/BRF2/POLR3C/SURF1/NT5C/AGO4
Mono_Classical	D1	Hallmark	HALLMARK_P53_PATHWAY	147	0.277686	1.08533	0.265954	0.517038	0.460918	0.42365	1725	tags=22%, list=15%, signal=19%	GM2A/TGFB1/RPS27L/EI24/TAP1/DDB2/RB1/BAK1/STOM/TRAFD1/OSGIN1/SOCS1/CASP1/DRAM1/RAD51C/TCN2/SAT1/PDGFA/CGRRF1/IRAK1/RHBDF2/KIF13B/ATF3/HBEGF/UPP1/DCXR/KLF4/BAX/CCNK/NUDT15/FOS/PRKAB1/VAMP8
Mono_Classical	D1	Hallmark	HALLMARK_NOTCH_SIGNALING	19	0.432287	1.15745	0.267332	0.517038	0.460918	0.42365	1694	tags=26%, list=15%, signal=22%	CUL1/PSEN2/PSENEN/PPARD/RBX1
Mono_Classical	D1	BTM	leukocyte activation and migration (M45)	11	0.502166	1.16572	0.278658	0.532729	0.554201	0.436507	2917	tags=64%, list=25%, signal=48%	FYN/SELPLG/FCER1G/CD48/ITGAL/ITGA4/LCK
Mono_Classical	D1	BTM	enriched in T cells (I) (M7.0)	39	0.356296	1.11697	0.281499	0.532729	0.554201	0.436507	2917	tags=41%, list=25%, signal=31%	SAMD3/FLT3LG/GNLY/XCL1/NELL2/PRKCH/PRF1/GZMM/NKG7/LAT/CD3D/CCL5/GIMAP6/CD3E/LEF1/LCK
Mono_Classical	D1	BTM	enriched in B cells (III) (M47.2)	16	0.444487	1.13698	0.290885	0.544636	0.56387	0.446263	1775	tags=31%, list=15%, signal=26%	HLA-DQA1/VPREB3/FCGR2B/HLA-DOA/ALOX5
Mono_Classical	D1	BTM	CORO1A-DEF6 network (II) (M32.4)	12	0.477361	1.13487	0.304726	0.55922	0.573637	0.458213	2793	tags=50%, list=24%, signal=38%	UBE2M/NR1H2/CNOT3/GNB2/BRD2/NRBP1
Mono_Classical	D1	BTM	cell cycle (I) (M4.1)	67	-0.298818	-1.07909	0.305029	0.55922	0.573637	0.458213	2001	tags=24%, list=17%, signal=20%	CENPE/STMN1/MCM2/FANCD2/ZWINT/RANBP1/CCNB2/CENPI/CDT1/BRCA1/PRC1/NCAPD3/TACC3/CENPH/MCM5/CENPK
Mono_Classical	D1	BTM	mitotic cell cycle in stimulated CD4 T cells (M4.5)	15	-0.432577	-1.11103	0.318046	0.575502	0.589321	0.471554	238	tags=20%, list=2%, signal=20%	ZNF367/TACC3/CENPK
Mono_Classical	D1	Hallmark	HALLMARK_APICAL_JUNCTION	104	-0.271665	-1.05886	0.32045	0.575502	0.534083	0.471554	583	tags=17%, list=5%, signal=17%	ICAM4/PTEN/ITGA9/GAMT/ZYX/CD86/B4GALT1/NEGR1/GNAI1/CD99/BAIAP2/ACTG1/GTF2F1/SORBS3/JUP/ITGB1/TMEM8B/TGFBI
Mono_Classical	D1	BTM	spliceosome (M250)	11	0.480582	1.11561	0.328431	0.583878	0.599744	0.478417	2441	tags=36%, list=21%, signal=29%	SNRPG/MAGOH/SNRPD1/SF3B14
Mono_Classical	D1	BTM	E2F1 targets (Q3) (M10.0)	20	-0.390536	-1.08264	0.339462	0.597452	0.611031	0.489539	3042	tags=50%, list=26%, signal=37%	RFC1/MAP4K1/ATAD2/STMN1/MCM2/ZNF367/DCK/RANBP1/OSBPL7/UNG
Mono_Classical	D1	BTM	KLF12 targets network (M32.3)	14	0.437906	1.08515	0.351032	0.611699	0.622958	0.501213	987	tags=21%, list=9%, signal=20%	UBE2M/NR1H2/CNOT3
Mono_Classical	D1	BTM	cell division (stimulated CD4+ T cells) (M46)	12	-0.438855	-1.06415	0.370119	0.638636	0.647708	0.523285	1950	tags=33%, list=17%, signal=28%	CDK6/ZWINT/CDT1/ZNRF1
Mono_Classical	D1	BTM	endoplasmic reticulum (M37.2)	15	-0.40858	-1.0494	0.388652	0.661504	0.663008	0.542022	87	tags=13%, list=1%, signal=13%	TBXAS1/CD4
Mono_Classical	D1	BTM	G protein coupled receptors cluster (M155)	10	0.47036	1.06314	0.392709	0.661504	0.663008	0.542022	2313	tags=50%, list=20%, signal=40%	FPR2/PTGER2/PTH2R/FPR1/LTB4R
Mono_Classical	D1	BTM	enriched in monocytes (I) (M4.15)	10	-0.459965	-1.05923	0.394647	0.661504	0.663008	0.542022	2069	tags=50%, list=18%, signal=41%	TNFSF13/RTN1/APLP2/LGALS3/LGALS1
Mono_Classical	D1	BTM	phosphatidylinositol signaling system (M101)	12	-0.419641	-1.01756	0.427844	0.710382	0.70932	0.582072	1580	tags=42%, list=14%, signal=36%	C6orf211/IMPA1/PIK3C2A/SP3/AGL
Mono_Classical	D1	Hallmark	HALLMARK_KRAS_SIGNALING_DN	53	0.30303	1.01144	0.437731	0.720006	0.69904	0.589957	2478	tags=26%, list=22%, signal=21%	IFI44L/GPRC5C/C5/MAST3/SKIL/RSAD2/MEFV/TFCP2L1/MX1/CCDC106/SGK1/PDK2/DTNB/BTG2
Mono_Classical	D1	Hallmark	HALLMARK_HYPOXIA	123	0.261564	1.00112	0.447386	0.729073	0.69904	0.597387	1071	tags=13%, list=9%, signal=12%	NDST2/PRDX5/PIM1/PLAC8/SIAH2/MT2A/TIPARP/ISG20/GLRX/TKTL1/MIF/ENO1/JMJD6/ZFP36/ATF3/RRAGD
Mono_Classical	D1	BTM	integrin cell surface interactions (I) (M1.0)	11	-0.421008	-0.995731	0.463176	0.743301	0.750732	0.609044	2286	tags=36%, list=20%, signal=29%	PDGFRB/FN1/ITGAV/ITGA9
Mono_Classical	D1	BTM	T cell activation (II) (M7.3)	18	0.376743	0.993841	0.467351	0.743301	0.750732	0.609044	3259	tags=56%, list=28%, signal=40%	SLAMF7/IL12RB1/NKG7/SP140/CD3D/CCL5/CD3E/LCK/PTPN7/CRTAM
Mono_Classical	D1	BTM	cell adhesion (M51)	19	0.371336	0.994253	0.470697	0.743301	0.750732	0.609044	819	tags=16%, list=7%, signal=15%	SLAMF7/JAM3/GP9
Mono_Classical	D1	Hallmark	HALLMARK_KRAS_SIGNALING_UP	101	0.266128	0.988804	0.473009	0.743301	0.716681	0.609044	1463	tags=18%, list=13%, signal=16%	GALNT3/LCP1/CXCL10/PSMB8/GLRX/EPB41L3/PPBP/IRF8/IKZF1/NRP1/ATG10/PTGS2/HBEGF/DUSP6/SATB1/MAFB/FCER1G/KLF4
Mono_Classical	D1	BTM	mitotic cell cycle - DNA replication (M4.4)	18	0.366596	0.967074	0.502052	0.760154	0.766239	0.622853	277	tags=11%, list=2%, signal=11%	EXO1/PRIM1
Mono_Classical	D1	BTM	myeloid, dendritic cell activation via NFkB (II) (M43.1)	12	0.408686	0.971604	0.502079	0.760154	0.766239	0.622853	3597	tags=75%, list=31%, signal=52%	IL1RN/LTB/BIRC3/BCL3/CCL5/FUT7/RELB/PRKCD/ICAM1
Mono_Classical	D1	BTM	extracellular matrix (II) (M2.1)	23	-0.334286	-0.964701	0.505256	0.760154	0.766239	0.622853	7	tags=13%, list=0%, signal=13%	CHIT1/TNFSF13/TGFBI
Mono_Classical	D1	BTM	E2F1 targets (Q4) (M10.1)	11	0.41668	0.967272	0.506222	0.760154	0.766239	0.622853	2599	tags=45%, list=23%, signal=35%	PRIM1/WEE1/DCLRE1A/PKMYT1/NASP
Mono_Classical	D1	Hallmark	HALLMARK_ANGIOGENESIS	19	0.359216	0.961804	0.513773	0.760154	0.733777	0.622853	1025	tags=21%, list=9%, signal=19%	OLR1/PDGFA/NRP1/PF4
Mono_Classical	D1	Hallmark	HALLMARK_FATTY_ACID_METABOLISM	102	0.259947	0.966977	0.517498	0.760154	0.733777	0.622853	2811	tags=31%, list=24%, signal=24%	UBE2L6/PSME1/SDHD/ALDH1A1/MIF/CBR1/ACSL5/ACSL1/ACOT2/HSP90AA1/ACSS1/SDHC/TP53INP2/IL4I1/GLUL/CRAT/HADH/PTS/ACAT2/HSPH1/SDHA/ACSL4/LDHA/CCDC58/RETSAT/DHCR24/IDH1/MDH2/MCEE/BPHL/IDI1/GABARAPL1
Mono_Classical	D1	BTM	mismatch repair (I) (M22.0)	20	0.352937	0.956871	0.519602	0.760154	0.766239	0.622853	1352	tags=20%, list=12%, signal=18%	EXO1/PRIM1/SMC1A/RMI1
Mono_Classical	D1	BTM	enriched in neutrophils (I) (M37.1)	41	0.302082	0.958508	0.522272	0.760154	0.766239	0.622853	1645	tags=29%, list=14%, signal=25%	NCF4/FCGR3B/FPR2/S100P/KCNJ15/NFE2/FFAR2/LRG1/CREB5/FCGR2A/GLT1D1/FPR1
Mono_Classical	D1	BTM	myeloid, dendritic cell activation via NFkB (I) (M43.0)	11	-0.403057	-0.953275	0.522989	0.760154	0.766239	0.622853	2134	tags=36%, list=19%, signal=30%	TNF/NFKB2/NFKBID/IL23A
Mono_Classical	D1	BTM	receptors, cell migration (M109)	14	0.383865	0.951231	0.530206	0.760154	0.767885	0.622853	60	tags=7%, list=1%, signal=7%	LRRK2
Mono_Classical	D1	BTM	golgi membrane (II) (M237)	16	0.369564	0.945329	0.537134	0.760154	0.769079	0.622853	3112	tags=44%, list=27%, signal=32%	C3orf58/ARFIP1/GOPC/GOLPH3L/RAB33B/COPB2/SLC35B3
Mono_Classical	D1	Hallmark	HALLMARK_ESTROGEN_RESPONSE_LATE	103	-0.247795	-0.964428	0.542216	0.760154	0.733777	0.622853	2169	tags=25%, list=19%, signal=21%	CKB/SLC16A1/METTL3/PAPSS2/EGR3/ELOVL5/SLC9A3R1/ST6GALNAC2/SORD/BLVRB/DHCR7/ANXA9/GALE/CD44/ABHD2/FLNB/TIAM1/MEST/GPER1/SCARB1/CD9/RET/ATP2B4/PTGES/OPN3/ARL3
Mono_Classical	D1	Hallmark	HALLMARK_REACTIVE_OXYGEN_SPECIES_PATHWAY	43	0.295798	0.947202	0.542995	0.760154	0.733777	0.622853	2112	tags=28%, list=18%, signal=23%	ATOX1/NDUFA6/GLRX/G6PD/OXSR1/SOD2/SBNO2/TXN/GCLC/GSR/PRDX1/EGLN2
Mono_Classical	D1	BTM	suppression of MAPK signaling (M56)	10	0.415288	0.938665	0.544201	0.760154	0.770442	0.622853	1657	tags=30%, list=14%, signal=26%	DUSP6/HSPA6/FOS
Mono_Classical	D1	BTM	cell division - E2F transcription network (M4.8)	13	-0.373887	-0.924028	0.56006	0.773518	0.772178	0.633804	2825	tags=54%, list=25%, signal=41%	TOPBP1/RNASEH2A/CASP2/MCM2/ZWINT/PRKDC/RANBP1
Mono_Classical	D1	BTM	lymphocyte generic cluster (M60)	13	0.381916	0.927708	0.562559	0.773518	0.772178	0.633804	2371	tags=38%, list=21%, signal=31%	BANK1/CHI3L2/CLIP4/ADARB1/DHCR24
Mono_Classical	D1	BTM	cytoskeleton/actin (SRF transcription targets) (M145.0)	10	0.405236	0.915945	0.572724	0.777937	0.772178	0.637425	205	tags=10%, list=2%, signal=10%	SDPR
Mono_Classical	D1	BTM	enriched in membrane proteins (M124)	10	0.404624	0.914561	0.574613	0.777937	0.772178	0.637425	1144	tags=20%, list=10%, signal=18%	HLA-DRB1/HP
Mono_Classical	D1	BTM	golgi membrane (I) (M113)	10	-0.393204	-0.905491	0.587723	0.786755	0.772178	0.64465	3991	tags=70%, list=35%, signal=46%	FAM198B/PDGFC/SGMS2/WLS/STEAP4/CSGALNACT1/B3GNT5
Mono_Classical	D1	BTM	putative targets of PAX3 (M89.0)	12	0.381955	0.908056	0.590548	0.786755	0.772178	0.64465	1226	tags=17%, list=11%, signal=15%	SIK1/HBEGF
Mono_Classical	D1	BTM	complement and other receptors in DCs (M40)	13	0.372523	0.90489	0.598119	0.786755	0.772178	0.64465	840	tags=23%, list=7%, signal=21%	HLA-DQA1/OLR1/HLA-DQB1
Mono_Classical	D1	BTM	platelet activation (II) (M32.1)	18	-0.33194	-0.897207	0.601034	0.786755	0.772178	0.64465	1343	tags=28%, list=12%, signal=25%	SIPA1/DNM2/ZYX/PKN1/EHMT2
Mono_Classical	D1	BTM	inositol phosphate metabolism (M129)	11	-0.377016	-0.891683	0.607705	0.786755	0.772178	0.64465	1875	tags=27%, list=16%, signal=23%	PANK3/IMPA1/PIK3C2A
Mono_Classical	D1	BTM	T & B cell development, activation (M62.0)	22	-0.314902	-0.897569	0.607947	0.786755	0.772178	0.64465	2778	tags=36%, list=24%, signal=28%	CD3G/TRAT1/CSRP2/SH2D1A/ACPL2/RGL1/NAV1/CD9
Mono_Classical	D1	BTM	lysosomal/endosomal proteins (M139)	11	-0.373289	-0.88287	0.616645	0.789409	0.772178	0.646824	1027	tags=27%, list=9%, signal=25%	GAA/PSAP/CTSD
Mono_Classical	D1	BTM	T cell activation and signaling (M5.1)	19	0.33257	0.890459	0.618968	0.789409	0.772178	0.646824	787	tags=21%, list=7%, signal=20%	IL12RB1/HLA-DRA/PTPRC/HLA-DRB1
Mono_Classical	D1	BTM	signaling in T cells (I) (M35.0)	11	-0.370244	-0.875667	0.628778	0.796151	0.776726	0.652348	1279	tags=27%, list=11%, signal=24%	TNF/IL2RA/FASLG
Mono_Classical	D1	Hallmark	HALLMARK_SPERMATOGENESIS	50	-0.26269	-0.899889	0.646871	0.813209	0.829945	0.666325	2578	tags=30%, list=22%, signal=23%	CLGN/IP6K1/GSTM3/OAZ3/STRBP/CAMK4/GMCL1/SLC12A2/CCNB2/NEFH/PRKAR2A/PEBP1/IFT88/SPATA6/SLC2A5
Mono_Classical	D1	Hallmark	HALLMARK_ADIPOGENESIS	140	0.23749	0.922661	0.652246	0.814151	0.829945	0.667097	1720	tags=21%, list=15%, signal=18%	ATP1B3/UCK1/COX8A/DNAJC15/COX6A1/GHITM/STOM/COX7B/BAZ2A/AGPAT3/EPHX2/SDHC/CHUK/ARL4A/AK2/UBC/TANK/NDUFB7/NMT1/ARAF/CRAT/PLIN2/G3BP2/BCL2L13/SLC25A1/CHCHD10/MRPL15/HADH/PFKFB3
Mono_Classical	D1	BTM	transmembrane transport (II) (M191)	11	0.365803	0.849166	0.663273	0.817177	0.811383	0.669577	1363	tags=18%, list=12%, signal=16%	ACSL5/KCNQ1
Mono_Classical	D1	Hallmark	HALLMARK_WNT_BETA_CATENIN_SIGNALING	29	-0.286024	-0.870953	0.663956	0.817177	0.829945	0.669577	1518	tags=24%, list=13%, signal=21%	NUMB/HDAC5/HDAC11/HDAC2/GNAI1/CSNK1E/FZD1
Mono_Classical	D1	BTM	leukocyte migration (M88.0)	16	-0.321233	-0.840501	0.689722	0.830879	0.817202	0.680804	1317	tags=50%, list=11%, signal=44%	CLDN7/MAPK13/PIP5K1B/MYO7B/GPR35/GUCY2C/GMDS/FUT4
Mono_Classical	D1	BTM	enriched in cell cycle (M167)	13	0.344355	0.836468	0.690687	0.830879	0.817202	0.680804	2526	tags=46%, list=22%, signal=36%	TGFB1/STRADB/MAD1L1/BCL2L1/RBM38/CDC34
Mono_Classical	D1	BTM	enriched in monocytes (surface) (M118.1)	16	0.328312	0.839809	0.692986	0.830879	0.817202	0.680804	1232	tags=31%, list=11%, signal=28%	TNFSF13B/HLA-DMB/LTBR/C1orf162/C19orf59
Mono_Classical	D1	BTM	Membrane, ER proteins (M134)	12	-0.344213	-0.834662	0.693973	0.830879	0.817202	0.680804	1410	tags=33%, list=12%, signal=29%	CSRP2/RGL1/RASAL2/NAV1
Mono_Classical	D1	BTM	TLR8-BAFF network (M25)	10	-0.346426	-0.797768	0.734919	0.87268	0.854029	0.715055	87	tags=20%, list=1%, signal=20%	ASGR2/TBXAS1
Mono_Classical	D1	BTM	intracellular transport (M147)	15	0.320183	0.806723	0.738803	0.87268	0.854029	0.715055	2317	tags=33%, list=20%, signal=27%	EXOC1/G3BP2/ZFAND6/CLINT1/VPS4B
Mono_Classical	D1	Hallmark	HALLMARK_COAGULATION	70	0.2453	0.85869	0.746469	0.873825	0.885362	0.715993	2018	tags=23%, list=18%, signal=19%	SERPING1/FYN/MSRB2/OLR1/RAC1/CLU/GP9/PF4/ARF4/CASP9/DUSP6/PREP/ANXA1/SERPINA1/CTSO/MMP14
Mono_Classical	D1	BTM	platelet activation - actin binding (M196)	12	0.331931	0.789129	0.751796	0.873825	0.856649	0.715993	3235	tags=50%, list=28%, signal=36%	PDE5A/MFAP3L/ITGA2B/TPM4/PROS1/ACSBG1
Mono_Classical	D1	BTM	transcription regulation in cell development (M49)	30	-0.267033	-0.820013	0.754667	0.873825	0.856649	0.715993	1906	tags=37%, list=17%, signal=31%	CEBPA/RXRA/BASP1/TMOD1/STMN1/KLF1/SEMA4A/ARHGEF12/LST1/BRCA1/PLXNB2
Mono_Classical	D1	BTM	cell movement, Adhesion & Platelet activation (M30)	16	-0.303463	-0.794005	0.76531	0.880357	0.860974	0.721345	553	tags=12%, list=5%, signal=12%	NAV1/CD9
Mono_Classical	D1	Hallmark	HALLMARK_ANDROGEN_RESPONSE	68	0.240629	0.838091	0.78549	0.897703	0.885362	0.735558	2371	tags=22%, list=21%, signal=18%	B2M/SPCS3/MYL12A/DBI/SAT1/UBE2I/UAP1/UBE2J1/ELK4/GSR/XRCC5/RRP12/CENPN/SGK1/DHCR24
Mono_Classical	D1	BTM	cell cycle, ATP binding (M144)	14	0.309816	0.767735	0.790619	0.897735	0.881575	0.735585	2317	tags=29%, list=20%, signal=23%	PSMA6/NEK7/MCTS1/VPS4B
Mono_Classical	D1	Hallmark	HALLMARK_UV_RESPONSE_DN	90	-0.224182	-0.854673	0.795776	0.897799	0.885362	0.735637	1652	tags=14%, list=14%, signal=12%	ATP2B1/PTEN/SFMBT1/ATRN/PDLIM5/PMP22/PTGFR/MGMT/PRKCA/ATP2B4/MGLL/DBP/ACVR2A
Mono_Classical	D1	Hallmark	HALLMARK_PANCREAS_BETA_CELLS	12	-0.306502	-0.74322	0.812606	0.908728	0.885362	0.744591	600	tags=25%, list=5%, signal=24%	VDR/FOXO1/SEC11A
Mono_Classical	D1	Hallmark	HALLMARK_CHOLESTEROL_HOMEOSTASIS	54	0.240105	0.803546	0.820712	0.908728	0.885362	0.744591	1062	tags=13%, list=9%, signal=12%	FBXO6/ANXA5/ATF5/S100A11/CLU/ATF3/PLSCR1
Mono_Classical	D1	Hallmark	HALLMARK_E2F_TARGETS	130	0.22149	0.85149	0.820953	0.908728	0.885362	0.744591	1528	tags=15%, list=13%, signal=13%	HUS1/LMNB1/UBE2S/NOLC1/DEK/DNMT1/RAD51C/PTTG1/SMC1A/TRA2B/WEE1/LYAR/DDX39A/MTHFD2/DUT/SRSF1/AK2/ORC2/MKI67/ESPL1
Mono_Classical	D1	Hallmark	HALLMARK_BILE_ACID_METABOLISM	68	-0.226783	-0.821441	0.83224	0.915464	0.885362	0.750111	1993	tags=21%, list=17%, signal=17%	APOA1/PIPOX/PEX12/KLF1/HSD17B4/PEX7/ABCA1/ABCD3/FDXR/SCP2/FADS1/CAT/SLC27A5/CYP27A1
Mono_Classical	D1	BTM	enriched in B cells (VI) (M69)	11	0.304145	0.706035	0.848416	0.925472	0.927746	0.758311	2933	tags=45%, list=26%, signal=34%	P2RX5/CD22/FCRL2/HLA-DOB/FCRL1
Mono_Classical	D1	BTM	enriched in neutrophils (II) (M163)	13	0.293534	0.71302	0.852493	0.925472	0.927746	0.758311	1381	tags=15%, list=12%, signal=14%	BEST1/HSPA6
Mono_Classical	D1	BTM	enriched in B cells (II) (M47.1)	20	0.267248	0.724554	0.859194	0.925472	0.927746	0.758311	2170	tags=25%, list=19%, signal=20%	BANK1/FCGR2B/BLNK/KLF8/SP140
Mono_Classical	D1	BTM	chaperonin mediated protein folding (I) (M204.0)	14	-0.283267	-0.713411	0.862372	0.925472	0.927746	0.758311	843	tags=14%, list=7%, signal=13%	FBXW2/CCT6A
Mono_Classical	D1	BTM	enriched in dendritic cells (M168)	16	-0.270657	-0.708169	0.870878	0.925642	0.927746	0.758451	1289	tags=19%, list=11%, signal=17%	FCER1A/B3GNT5/IL1R1
Mono_Classical	D1	Hallmark	HALLMARK_HEME_METABOLISM	133	0.213182	0.822288	0.882372	0.925642	0.919138	0.758451	1051	tags=11%, list=9%, signal=10%	KAT2B/USP15/CIR1/FBXO34/GDE1/HEBP1/ADD2/DCAF11/TOP1/RNF19A/NEK7/XK/SLC25A37/NFE2/LMO2
Mono_Classical	D1	BTM	enriched in B cells (I) (M47.0)	25	0.251889	0.717418	0.883016	0.925642	0.927746	0.758451	2933	tags=32%, list=26%, signal=24%	VPREB3/BANK1/P2RX5/SPIB/CD22/FCRL2/HLA-DOB/FCRL1
Mono_Classical	D1	BTM	T cell activation (III) (M7.4)	11	-0.28304	-0.66942	0.883567	0.925642	0.927746	0.758451	330	tags=27%, list=3%, signal=27%	KLF12/CAMK4/ZMYND11
Mono_Classical	D1	BTM	DNA repair (M76)	11	-0.274271	-0.64868	0.899957	0.937234	0.937146	0.767949	3255	tags=36%, list=28%, signal=26%	FANCI/RFC2/FANCD2/BRCA1
Mono_Classical	D1	Hallmark	HALLMARK_HEDGEHOG_SIGNALING	16	0.252896	0.646897	0.924044	0.956657	0.942902	0.783864	2239	tags=25%, list=19%, signal=20%	NRP1/PML/DPYSL2/VEGFA
Mono_Classical	D1	BTM	transmembrane transport (I) (M87)	15	-0.246368	-0.632772	0.93558	0.962936	0.964018	0.789009	1930	tags=20%, list=17%, signal=17%	VDR/SLC15A3/DAPK1
Mono_Classical	D1	BTM	inflammatory response (M33)	10	0.26654	0.602452	0.941065	0.962951	0.964018	0.789021	2325	tags=30%, list=20%, signal=24%	AIF1/FCER1G/TLR4
Mono_Classical	D1	BTM	T cell surface signature (S0)	17	0.228028	0.593766	0.96166	0.978336	0.977171	0.801627	2763	tags=29%, list=24%, signal=22%	FLT3LG/TMEM106C/NPDC1/SLC37A3/CD3E
Mono_Classical	D1	Hallmark	HALLMARK_MYC_TARGETS_V2	44	0.203306	0.654785	0.968772	0.979908	0.968772	0.802915	2449	tags=25%, list=21%, signal=20%	NOLC1/HSPE1/RRP9/NDUFAF4/NOP16/NOC4L/TFB2M/RRP12/HSPD1/PES1/PPAN
Mono_Classical	D1	BTM	cell cycle (III) (M103)	30	0.201206	0.596514	0.98018	0.985701	0.985701	0.807662	762	tags=10%, list=7%, signal=9%	PTTG1/SMC1A/WEE1
Mono_Classical	D1	BTM	PLK1 signaling events (M4.2)	13	0.206843	0.502439	0.985701	0.985701	0.985701	0.807662	2310	tags=23%, list=20%, signal=18%	WEE1/ESPL1/KIF14
Mono_Intermediate	D1	BTM	enriched in monocytes (II) (M11.0)	175	0.375751	1.46609	0.00385946	0.297609	0.185433	0.296404	1405	tags=27%, list=17%, signal=23%	ZNF467/CD36/HPSE/MS4A6A/CD86/RAB32/LILRA6/CRISPLD2/SIGLEC9/PTAFR/CPVL/NFE2/BLVRB/CD14/KIAA1598/SLC11A1/IL13RA1/LAT2/IFNGR2/GAS2L1/HK3/PLBD1/C5AR1/TFEC/TMEM176A/SLC15A3/TYROBP/PADI2/KCNE3/S100A8/S100A9/RBP7/RNASE2/ALDH2/MEGF9/PLXDC2/NCF1/IGSF6/PLA2G7/CEBPD/SCPEP1/MPEG1/ANPEP/FCGR1B/TYMP/CFD/LGALS2/S100A12
Mono_Intermediate	D1	BTM	transmembrane transport (I) (M87)	13	0.721042	1.73984	0.0045786	0.297609	0.185433	0.296404	777	tags=38%, list=10%, signal=35%	CD36/VDR/SLC11A1/HK3/SLC15A3
Mono_Intermediate	D1	BTM	NK cell surface signature (S1)	10	-0.702561	-1.68278	0.0178063	0.637541	0.480769	0.63496	84	tags=20%, list=1%, signal=20%	ADRB2/SLAMF7
Mono_Intermediate	D1	Hallmark	HALLMARK_EPITHELIAL_MESENCHYMAL_TRANSITION	62	0.419926	1.41354	0.0399879	0.637541	0.576925	0.63496	1512	tags=34%, list=19%, signal=28%	VEGFA/SNTB1/PMP22/TAGLN/PLOD3/BASP1/RHOB/HTRA1/PVR/FAS/VIM/AREG/FBN2/VCAN/TGFB1/SERPINH1/ANPEP/DST/IL15/JUN/PLOD1
Mono_Intermediate	D1	Hallmark	HALLMARK_WNT_BETA_CATENIN_SIGNALING	21	0.554451	1.50086	0.0404308	0.637541	0.576925	0.63496	2522	tags=57%, list=31%, signal=40%	CTNNB1/MYC/HDAC2/JAG1/GNAI1/HDAC5/FRAT1/NOTCH4/NUMB/SKP2/PPARD/NCOR2
Mono_Intermediate	D1	Hallmark	HALLMARK_COAGULATION	50	0.434957	1.41564	0.0445195	0.637541	0.576925	0.63496	1083	tags=28%, list=13%, signal=24%	CAPN2/CTSK/PF4/OLR1/FYN/LGMN/RAC1/ARF4/DUSP6/THBD/HTRA1/C2/LAMP2/SERPINB2
Mono_Intermediate	D1	Hallmark	HALLMARK_INTERFERON_ALPHA_RESPONSE	76	0.391826	1.36614	0.0475981	0.637541	0.576925	0.63496	2422	tags=41%, list=30%, signal=29%	CMPK2/ISG15/OAS1/LY6E/IRF7/LPAR6/PARP9/TRIM26/UBE2L6/ADAR/EIF2AK2/TRIM21/USP18/PARP14/BATF2/PARP12/IL15/TAP1/IFIT3/IFI44/RTP4/RSAD2/MX1/IFI35/EPSTI1/IFI44L/SP110/HELZ2/DDX60/OASL/LGALS3BP
Mono_Intermediate	D1	BTM	chemokines and inflammatory molecules in myeloid cells (M86.0)	13	-0.593008	-1.52268	0.0528624	0.637541	0.662062	0.63496	1473	tags=46%, list=18%, signal=38%	GCH1/TNFAIP6/NFKBIA/TNF/CCL4/SLAMF7
Mono_Intermediate	D1	BTM	innate antiviral response (M150)	11	0.637006	1.47445	0.056391	0.637541	0.662062	0.63496	1918	tags=55%, list=24%, signal=42%	OAS3/OAS1/IRF7/EIF2AK2/TAP1/RSAD2
Mono_Intermediate	D1	BTM	enriched in T cells (I) (M7.0)	22	-0.48779	-1.4456	0.0582278	0.637541	0.662062	0.63496	1450	tags=36%, list=18%, signal=30%	CD7/NKG7/ITM2A/RASGRP1/KLRB1/FLT3LG/ETS1/CD3D
Mono_Intermediate	D1	BTM	enriched in activated dendritic cells (II) (M165)	29	0.485755	1.41891	0.0606946	0.637541	0.662062	0.63496	1918	tags=41%, list=24%, signal=32%	MX2/ATF3/HLX/IFNGR2/SIGLEC1/DSE/PARP9/PRRG4/DOCK4/CCL8/IFIT3/RSAD2
Mono_Intermediate	D1	Hallmark	HALLMARK_UNFOLDED_PROTEIN_RESPONSE	58	0.400478	1.33337	0.0677115	0.637541	0.576925	0.63496	1253	tags=29%, list=15%, signal=25%	DNAJA4/VEGFA/HERPUD1/CALR/ATF3/EXOC2/EIF4A3/SDAD1/PDIA6/HSPA5/ATF4/EIF2S1/SEC31A/CCL2/PARN/XBP1/BANF1
Mono_Intermediate	D1	Hallmark	HALLMARK_ANGIOGENESIS	14	0.582017	1.43221	0.0706439	0.637541	0.576925	0.63496	757	tags=43%, list=9%, signal=39%	NRP1/VEGFA/PF4/OLR1/JAG1/THBD
Mono_Intermediate	D1	BTM	small GTPase mediated signal transduction (M215)	11	-0.60005	-1.47407	0.0722892	0.637541	0.662062	0.63496	2355	tags=64%, list=29%, signal=45%	ARHGDIA/HMHA1/RHOH/VAV1/ARHGDIB/ARHGAP25/ARHGAP15
Mono_Intermediate	D1	BTM	complement and other receptors in DCs (M40)	10	0.635342	1.43484	0.0735624	0.637541	0.662062	0.63496	782	tags=30%, list=10%, signal=27%	CD86/OLR1/TYROBP
Mono_Intermediate	D1	Hallmark	HALLMARK_PROTEIN_SECRETION	59	0.390377	1.30375	0.0864889	0.678211	0.590221	0.675465	2179	tags=37%, list=27%, signal=28%	SOD1/CLTC/CD63/COPB2/GBF1/TMED10/SEC31A/ATP6V1H/LAMP2/SNX2/COPB1/GNAS/STX12/DST/YIPF6/NAPA/OCRL/ARF1/CLTA/ADAM10/STX16/BET1
Mono_Intermediate	D1	BTM	KLF12 targets network (M32.3)	13	0.583802	1.40869	0.0886892	0.678211	0.69979	0.675465	2857	tags=69%, list=35%, signal=45%	CNOT3/LTBP3/NRBP1/UBE2M/GNB2/NR1H2/GNAI2/CLPTM1/ACAP1
Mono_Intermediate	D1	Hallmark	HALLMARK_INTERFERON_GAMMA_RESPONSE	151	0.320271	1.22869	0.0963626	0.692074	0.590221	0.689272	1988	tags=30%, list=24%, signal=23%	LYSMD2/STAT3/OAS3/CD86/ARL4A/MX2/CMPK2/XAF1/ISG15/MYD88/HIF1A/OAS2/LY6E/IRF7/NAMPT/RNF213/TRIM26/FAS/CCL2/UBE2L6/ADAR/EIF2AK2/TRIM21/EIF4E3/ST8SIA4/BTG1/USP18/PARP14/BATF2/SOCS3/PARP12/IL15/PELI1/CD69/NLRC5/TAP1/SAMHD1/SOCS1/HLA-B/IFIT3/IFI44/RTP4/RSAD2/MX1/IFI35/EPSTI1
Mono_Intermediate	D1	BTM	type I interferon response (M127)	12	0.582179	1.37416	0.1059	0.692074	0.69979	0.689272	2372	tags=50%, list=29%, signal=35%	IRF7/PARP9/USP18/TAP1/RSAD2/DDX60
Mono_Intermediate	D1	BTM	T cell activation (II) (M7.3)	12	-0.552708	-1.39434	0.106815	0.692074	0.69979	0.689272	581	tags=33%, list=7%, signal=31%	STAT4/SP140/SLAMF7/CD3D
Mono_Intermediate	D1	BTM	Monocyte surface signature (S4)	80	0.353769	1.24227	0.112312	0.692074	0.69979	0.689272	938	tags=19%, list=12%, signal=17%	BRI3/CD36/MS4A6A/SIGLEC9/PTAFR/C19orf59/SLC11A1/CLEC12B/TNFRSF10B/C5AR1/IL6R/KCNQ1/APCDD1/MARCO/KCNE3
Mono_Intermediate	D1	BTM	immune activation - generic cluster (M37.0)	203	0.298141	1.18339	0.122356	0.692074	0.700725	0.689272	1310	tags=23%, list=16%, signal=20%	ZNF467/VSIG10/CDKN2C/RAB32/OLR1/MYB/LYZ/CRISPLD2/SIGLEC9/CLEC4D/CREB5/TLR7/ENG/KCNJ15/NFE2/SCD/BLVRB/JAG1/C19orf59/ACTN1/CAMK4/DUSP6/LAT2/GAS2L1/HK3/BASP1/CTSS/TMEM176A/PADI2/PRRG4/GNAI1/FAM105A/KCNE3/FAM43A/S100A8/DBF4/RBP7/RNASE2/CD3G/MEGF9/RNF150/PLXDC2/PID1/PFKFB4/PLA2G7/STX11/ANPEP
Mono_Intermediate	D1	Hallmark	HALLMARK_HYPOXIA	101	0.333527	1.21175	0.132298	0.692074	0.669928	0.689272	1446	tags=24%, list=18%, signal=20%	MIF/SLC2A3/NR3C1/GALK1/VEGFA/FOSL2/EXT1/PPFIA4/KLF6/NEDD4L/ATF3/FOS/PRDX5/NDST1/ENO3/HSPA5/ZFP36/ENO1/NFIL3/ZNF292/BTG1/MXI1/CITED2/JUN
Mono_Intermediate	D1	Hallmark	HALLMARK_MYOGENESIS	63	0.364231	1.22949	0.13672	0.692074	0.669928	0.689272	1365	tags=27%, list=17%, signal=23%	CD36/PPFIA4/RB1/SCD/MEF2D/SPTAN1/TAGLN/IFRD1/ENO3/TNNT1/SORBS3/PDLIM7/PTP4A3/HDAC5/NQO1/TGFB1/CFD
Mono_Intermediate	D1	BTM	TLR and inflammatory signaling (M16)	40	0.405848	1.26345	0.137795	0.692074	0.700725	0.689272	782	tags=20%, list=10%, signal=18%	LILRA6/SIGLEC9/TLR7/KCNJ15/NFE2/MYD88/C5AR1/TYROBP
Mono_Intermediate	D1	BTM	platelet activation (II) (M32.1)	14	0.536279	1.31966	0.138415	0.692074	0.700725	0.689272	1258	tags=29%, list=15%, signal=24%	MAP2K2/MAP7D1/ZYX/TGFB1
Mono_Intermediate	D1	Hallmark	HALLMARK_KRAS_SIGNALING_DN	37	0.408661	1.25024	0.151588	0.729868	0.675256	0.726914	2279	tags=49%, list=28%, signal=35%	TGM1/IDUA/CLSTN3/GTF3C5/CDKAL1/SERPINB2/ENTPD7/ASB7/COPZ2/NR6A1/CCDC106/CKM/RSAD2/MX1/BTG2/SGK1/IFI44L/YPEL1
Mono_Intermediate	D1	BTM	respiratory electron transport chain (mitochondrion) (M216)	10	0.577223	1.30359	0.160249	0.744012	0.748959	0.740999	1999	tags=50%, list=25%, signal=38%	NDUFB7/NDUFS6/ATP5H/NDUFB10/COX6C
Mono_Intermediate	D1	BTM	Resting dendritic cell surface signature (S10)	49	0.376041	1.21673	0.166435	0.746089	0.748959	0.743069	1375	tags=27%, list=17%, signal=22%	NRP1/CD86/GPR137B/ENG/JAG1/ABCA6/SERINC5/PLXDC2/IGSF6/ITPRIPL2/SFXN3/CD151/TREM2
Mono_Intermediate	D1	Hallmark	HALLMARK_ALLOGRAFT_REJECTION	123	-0.271965	-1.12972	0.178584	0.756846	0.700468	0.753782	1082	tags=19%, list=13%, signal=16%	PSMB10/FCGR2B/IFNGR1/IKBKB/CD4/KLRD1/TNF/CSK/RPS19/PTPN6/AKT1/STAT4/CCL4/TIMP1/CFP/CCR1/CCND3/CD40/CD79A/IFNAR2/LTB/ETS1/CD3D
Mono_Intermediate	D1	BTM	chaperonin mediated protein folding (II) (M204.1)	10	0.562172	1.2696	0.185978	0.756846	0.754518	0.753782	2572	tags=60%, list=32%, signal=41%	CCT7/CCT5/CCT8/CCT2/CCT4/CCT3
Mono_Intermediate	D1	BTM	cell cycle (I) (M4.1)	35	-0.36313	-1.19786	0.186301	0.756846	0.754518	0.753782	800	tags=20%, list=10%, signal=18%	H2AFX/PRC1/CENPH/MCM2/MCM5/KIF23/SMC2
Mono_Intermediate	D1	Hallmark	HALLMARK_PI3K_AKT_MTOR_SIGNALING	71	0.336005	1.16011	0.206958	0.810397	0.700468	0.807116	731	tags=15%, list=9%, signal=14%	MKNK1/CLTC/TBK1/CALR/RAC1/CAMK4/MYD88/PRKCB/SQSTM1/PRKAR2A/UBE2N
Mono_Intermediate	D1	Hallmark	HALLMARK_DNA_REPAIR	76	0.330398	1.15196	0.214044	0.810397	0.700468	0.807116	1834	tags=29%, list=23%, signal=23%	POLB/PCNA/GTF2A2/ERCC3/CMPK2/NFX1/POLR2E/APRT/ITPA/POLE4/GTF3C5/RPA2/POLR1D/GUK1/POLR2A/XPC/RBX1/POLD3/RFC2/ADA/CSTF3/POLR2K
Mono_Intermediate	D1	Hallmark	HALLMARK_G2M_CHECKPOINT	97	-0.27854	-1.11375	0.226855	0.810397	0.700468	0.807116	418	tags=12%, list=5%, signal=12%	PRC1/MCM2/PRPF4B/SLC7A1/MCM5/RPS6KA5/ATRX/CUL3/MCM3/KIF23/HMGN2/SMC2
Mono_Intermediate	D1	BTM	cell cycle, ATP binding (M144)	13	0.503386	1.21465	0.228252	0.810397	0.847572	0.807116	610	tags=31%, list=7%, signal=29%	NEK7/HDAC2/CCNC/RBM7
Mono_Intermediate	D1	Hallmark	HALLMARK_MTORC1_SIGNALING	130	0.298954	1.12324	0.230651	0.810397	0.700468	0.807116	1275	tags=22%, list=16%, signal=18%	NUP205/SLC2A3/ATP2A2/CACYBP/TBK1/TM7SF2/LGMN/CALR/SCD/CTH/NUFIP1/IFRD1/PSMC2/SQSTM1/HSPD1/TXNRD1/GSR/NAMPT/HSPA5/IDH1/ENO1/NFIL3/ITGB2/XBP1/CANX/QDPR/SERPINH1/UBE2D3
Mono_Intermediate	D1	Hallmark	HALLMARK_MITOTIC_SPINDLE	110	-0.268384	-1.09487	0.24302	0.830619	0.700468	0.827256	2115	tags=35%, list=26%, signal=26%	CD2AP/MAPRE1/OPHN1/TSC1/ARHGEF3/CYTH2/RABGAP1/RASAL2/NEDD9/CDC42BPA/ARHGEF11/NOTCH2/DOCK2/PKD2/GSN/FLNB/ARHGAP29/RHOT2/DLG1/BCR/KIF22/TUBGCP2/MAP3K11/PDLIM5/TIAM1/HDAC6/ATG4B/CEP250/KIF1B/PRC1/SASS6/PALLD/RHOF/KIF23/LATS1/ARAP3/FGD4/FSCN1
Mono_Intermediate	D1	BTM	lysosomal/endosomal proteins (M139)	11	0.511121	1.18307	0.265379	0.830619	0.847572	0.827256	1757	tags=45%, list=22%, signal=36%	SLC11A1/CTSS/CD68/CTSH/AP1S2
Mono_Intermediate	D1	Hallmark	HALLMARK_ANDROGEN_RESPONSE	50	0.345374	1.12408	0.270187	0.830619	0.705449	0.827256	1169	tags=24%, list=14%, signal=21%	DBI/XRCC6/NGLY1/SLC26A2/SCD/ACTN1/MAK/NCOA4/GSR/TMEM50A/RRP12/PGM3
Mono_Intermediate	D1	BTM	mitotic cell cycle - DNA replication (M4.4)	11	-0.472377	-1.16043	0.273253	0.830619	0.847572	0.827256	418	tags=36%, list=5%, signal=35%	MCM2/CDK2/MCM5/MCM3
Mono_Intermediate	D1	Hallmark	HALLMARK_ESTROGEN_RESPONSE_EARLY	73	0.320046	1.1092	0.275133	0.830619	0.705449	0.827256	1217	tags=26%, list=15%, signal=22%	FAM102A/SLC26A2/MYB/ARL3/SLC16A1/MYBL1/MYC/BLVRB/TOB1/FOS/CISH/UNC119/CBFA2T3/SLC37A1/AREG/RRP12/MICB/MYBBP1A/XBP1
Mono_Intermediate	D1	Hallmark	HALLMARK_INFLAMMATORY_RESPONSE	112	0.294464	1.0854	0.295582	0.830619	0.705449	0.827256	1898	tags=28%, list=23%, signal=22%	OSM/ATP2A2/OLR1/PTAFR/MYC/KLF6/SCARF1/CD14/HIF1A/IFNGR2/C5AR1/LY6E/IRF7/NAMPT/PVR/MARCO/CCL2/EIF2AK2/RAF1/IL15/AHR/PTGIR/CLEC5A/CD69/SLC31A1/KCNJ2/RGS1/GPR132/RTP4/PLAUR/SGMS2
Mono_Intermediate	D1	Hallmark	HALLMARK_ADIPOGENESIS	112	0.29343	1.08159	0.302335	0.830619	0.705449	0.827256	1598	tags=22%, list=20%, signal=18%	SOD1/PDCD4/CD36/NDUFB7/CDKN2C/ARL4A/GRPEL1/RREB1/GHITM/TOB1/ESYT1/TST/TALDO1/MTCH2/SAMM50/IDH1/ALDH2/DRAM2/ATP1B3/QDPR/CD151/SULT1A1/CMPK1/UBC/ABCB8
Mono_Intermediate	D1	BTM	enriched in myeloid cells and monocytes (M81)	22	0.407994	1.11691	0.309484	0.830619	0.847572	0.827256	1678	tags=32%, list=21%, signal=25%	TLR7/ACTN1/CD14/EHD3/CCR2/CLEC5A/PRAM1
Mono_Intermediate	D1	BTM	enriched in neutrophils (I) (M37.1)	34	0.366098	1.10371	0.309512	0.830619	0.847572	0.827256	2236	tags=38%, list=27%, signal=28%	PTAFR/CREB5/KCNJ15/NFE2/C5AR1/BASP1/KRT23/PFKFB4/FCGR2A/VNN2/FPR1/SLC22A4/VNN3
Mono_Intermediate	D1	BTM	cell cycle (III) (M103)	24	-0.360388	-1.09069	0.320072	0.830619	0.847572	0.827256	418	tags=21%, list=5%, signal=20%	MCM2/CDK2/MCM5/MCM3/RBL2
Mono_Intermediate	D1	BTM	cell cycle and transcription (M4.0)	177	0.26916	1.05239	0.336651	0.830619	0.847572	0.827256	1521	tags=23%, list=19%, signal=19%	CD36/HPSE/MS4A6A/CD86/UBE2S/PCNA/LILRA6/PTAFR/CPVL/CD14/KIAA1598/SLC11A1/IL13RA1/PLBD1/C5AR1/TFEC/WHSC1/SLC15A3/CDCA7/TYROBP/SEMA4A/S100A9/ALDH2/FANCI/SGOL2/NCF1/IGSF6/VCAN/CEBPD/SCPEP1/CENPF/MPEG1/FCGR1B/TYMP/CFD/LGALS2/S100A12/RRM1/FCGR2A/CDC7/PAICS
Mono_Intermediate	D1	BTM	DC surface signature (S5)	50	-0.296549	-1.05509	0.350917	0.830619	0.847572	0.827256	1138	tags=26%, list=14%, signal=23%	TNFRSF11A/CD1B/CXCL16/SLC36A1/PDCD1LG2/NRP2/TGFA/P2RY6/IL1R1/ABCC3/SLC6A6/AGPAT3/GRINA
Mono_Intermediate	D1	BTM	myeloid, dendritic cell activation via NFkB (I) (M43.0)	10	-0.449567	-1.07681	0.364672	0.830619	0.847572	0.827256	831	tags=40%, list=10%, signal=36%	NFKB2/TNF/NFKBID/RELB
Mono_Intermediate	D1	BTM	T & B cell development, activation (M62.0)	16	0.425978	1.08366	0.365862	0.830619	0.847572	0.827256	1110	tags=25%, list=14%, signal=22%	VSIG10/SCD/CD3G/RNF150
Mono_Intermediate	D1	Hallmark	HALLMARK_COMPLEMENT	119	0.280638	1.04283	0.370932	0.830619	0.790952	0.827256	1440	tags=21%, list=18%, signal=18%	DGKH/CD36/USP15/OLR1/FYN/LGMN/DUSP6/IRF7/CTSS/HSPA5/SPOCK2/C2/S100A9/LAMP2/SERPINB2/DOCK4/RAF1/KLK1/HSPA1A/PLA2G7/FDX1/GNB4/S100A12/LGALS3/CALM3
Mono_Intermediate	D1	BTM	antiviral IFN signature (M75)	19	0.402844	1.06718	0.373316	0.830619	0.847572	0.827256	2372	tags=47%, list=29%, signal=34%	OAS3/OAS1/IRF7/ELANE/RSAD2/IL1B/BCL3/CARD9/DDX60
Mono_Intermediate	D1	Hallmark	HALLMARK_ESTROGEN_RESPONSE_LATE	80	0.297893	1.04606	0.375055	0.830619	0.790952	0.827256	1042	tags=21%, list=13%, signal=19%	PDCD4/FAM102A/SLC26A2/MYB/ARL3/SLC16A1/BLVRB/TOB1/FOS/TST/CISH/DCXR/ZFP36/AREG/LLGL2/S100A9/MICB
Mono_Intermediate	D1	BTM	receptors, cell migration (M109)	11	0.463788	1.07351	0.381579	0.830619	0.847572	0.827256	1259	tags=36%, list=15%, signal=31%	SYNE2/IL6R/TRIB1/CCR2
Mono_Intermediate	D1	BTM	Activated (LPS) dendritic cell surface signature (S11)	24	-0.342564	-1.03674	0.387577	0.830619	0.847572	0.827256	796	tags=33%, list=10%, signal=30%	NINJ1/RNF144B/TTYH2/F11R/PDCD1LG2/NRP2/TGFA/CD40
Mono_Intermediate	D1	Hallmark	HALLMARK_HEDGEHOG_SIGNALING	12	0.453578	1.07061	0.388131	0.830619	0.790952	0.827256	146	tags=17%, list=2%, signal=16%	NRP1/VEGFA
Mono_Intermediate	D1	BTM	E2F1 targets (Q3) (M10.0)	13	0.442076	1.06671	0.389351	0.830619	0.847572	0.827256	175	tags=15%, list=2%, signal=15%	MAP4K1/PCNA
Mono_Intermediate	D1	BTM	transcription elongation, RNA polymerase II (M234)	10	0.471697	1.06527	0.392506	0.830619	0.847572	0.827256	1574	tags=40%, list=19%, signal=32%	MIF/POLR2E/POLR2L/NDUFB10
Mono_Intermediate	D1	BTM	mismatch repair (I) (M22.0)	14	-0.396518	-1.03766	0.399266	0.830619	0.847572	0.827256	8	tags=14%, list=0%, signal=14%	SSBP1/SMC2
Mono_Intermediate	D1	BTM	collagen, TGFB family et al (M77)	10	0.468174	1.05731	0.401312	0.830619	0.847572	0.827256	520	tags=20%, list=6%, signal=19%	ENG/VDR
Mono_Intermediate	D1	BTM	inflammatory response (M33)	10	0.468114	1.05718	0.401485	0.830619	0.847572	0.827256	782	tags=30%, list=10%, signal=27%	GPX1/ARRB2/TYROBP
Mono_Intermediate	D1	Hallmark	HALLMARK_MYC_TARGETS_V2	42	-0.296708	-1.02385	0.403547	0.830619	0.790952	0.827256	494	tags=31%, list=6%, signal=29%	FARSA/SUPV3L1/PES1/NOC4L/NOP2/PA2G4/PPRC1/NDUFAF4/DCTPP1/MCM5/RCL1/NOP56/MRTO4
Mono_Intermediate	D1	BTM	cell division (stimulated CD4+ T cells) (M46)	11	0.453607	1.04994	0.40892	0.830619	0.847572	0.827256	778	tags=36%, list=10%, signal=33%	MYB/ACTN1/TST/CDCA7
Mono_Intermediate	D1	BTM	cell division - E2F transcription network (M4.8)	11	-0.416412	-1.02295	0.418554	0.837108	0.847572	0.833719	800	tags=36%, list=10%, signal=33%	CASP2/H2AFX/MCM2/MCM3
Mono_Intermediate	D1	Hallmark	HALLMARK_SPERMATOGENESIS	36	0.330409	1.00711	0.445513	0.853246	0.809976	0.849791	1066	tags=22%, list=13%, signal=19%	ARL4A/AGFG1/CAMK4/PRKAR2A/TALDO1/DBF4/MLF1/PARP2
Mono_Intermediate	D1	BTM	enriched in monocytes (III) (M73)	10	0.452345	1.02156	0.446037	0.853246	0.881195	0.849791	1136	tags=40%, list=14%, signal=34%	DUSP6/FOS/TFEC/PLXDC2
Mono_Intermediate	D1	Hallmark	HALLMARK_APOPTOSIS	96	0.279219	1.0062	0.446313	0.853246	0.809976	0.849791	749	tags=14%, list=9%, signal=12%	SOD1/CTNNB1/PDCD4/GPX1/DNAJA1/CTH/SPTAN1/ATF3/HSPB1/CD14/SQSTM1/RHOB/GSR
Mono_Intermediate	D1	BTM	enriched in NK cells (I) (M7.2)	19	-0.344937	-0.985534	0.464545	0.865476	0.887122	0.861972	1388	tags=32%, list=17%, signal=26%	NKG7/HOPX/KLRD1/KLRB1/STAT4/SLAMF7
Mono_Intermediate	D1	Hallmark	HALLMARK_CHOLESTEROL_HOMEOSTASIS	46	0.310623	0.994968	0.466025	0.865476	0.815545	0.861972	472	tags=15%, list=6%, signal=14%	CTNNB1/TM7SF2/LGMN/CPEB2/SCD/JAG1/ATF3
Mono_Intermediate	D1	BTM	CORO1A-DEF6 network (II) (M32.4)	13	0.405871	0.979347	0.495845	0.88505	0.887122	0.881466	2890	tags=54%, list=35%, signal=35%	CNOT3/NRBP1/UBE2M/GNB2/NR1H2/ACAP1/BRD2
Mono_Intermediate	D1	BTM	regulation of signal transduction (M3)	28	-0.310775	-0.969748	0.497774	0.88505	0.887122	0.881466	1302	tags=29%, list=16%, signal=24%	CSF1R/LYN/RGL1/FOXO1/SYK/TLR5/CCR1/FGD4
Mono_Intermediate	D1	BTM	regulation of antigen presentation and immune response (M5.0)	59	0.291776	0.974454	0.503029	0.88505	0.887122	0.881466	1922	tags=31%, list=24%, signal=23%	CD86/TLR7/FYN/VASP/MYD88/DUSP6/FOS/LAT2/CD3G/MAPK14/FCGR1B/JUN/HLA-DMB/CTSH/RPS6KA1/PAK1/ZAP70/MNDA
Mono_Intermediate	D1	BTM	T cell activation (I) (M7.1)	22	-0.32499	-0.963129	0.503797	0.88505	0.887122	0.881466	84	tags=27%, list=1%, signal=27%	RHOH/CD7/MS4A1/RASGRP1/SLAMF7/CD3D
Mono_Intermediate	D1	Hallmark	HALLMARK_UV_RESPONSE_DN	69	0.281619	0.968414	0.515498	0.893529	0.870217	0.889912	467	tags=12%, list=6%, signal=11%	FZD2/NRP1/NR3C1/NEK7/MYC/FYN/PMP22/DYRK1A
Mono_Intermediate	D1	Hallmark	HALLMARK_GLYCOLYSIS	105	0.26416	0.964589	0.532786	0.898659	0.870217	0.89502	1292	tags=18%, list=16%, signal=15%	SOD1/MIF/GALK1/VEGFA/EXT1/PPFIA4/COPB2/CTH/GOT2/IL13RA1/IDUA/NDUFV3/HSPA5/TALDO1/IDH1/ENO1/ZNF292/VCAN/MXI1
Mono_Intermediate	D1	BTM	enriched in monocytes (IV) (M118.0)	49	-0.268245	-0.952786	0.539642	0.898659	0.900285	0.89502	72	tags=12%, list=1%, signal=12%	SLC24A4/CD4/CXCR2/RHOU/FGD4/ACPP
Mono_Intermediate	D1	BTM	transcription regulation in cell development (M49)	20	0.35194	0.94371	0.543331	0.898659	0.900285	0.89502	1716	tags=25%, list=21%, signal=20%	BASP1/TYROBP/SEMA4A/VCAN/PAK1
Mono_Intermediate	D1	Hallmark	HALLMARK_OXIDATIVE_PHOSPHORYLATION	139	-0.2281	-0.965243	0.557232	0.898659	0.880786	0.89502	1324	tags=21%, list=16%, signal=18%	CYC1/MRPL11/FXN/NDUFA5/NDUFS4/CPT1A/NDUFB4/COX7A2L/CASP7/HSPA9/BCKDHA/IDH2/VDAC3/TIMM9/NDUFV2/GPI/OPA1/VDAC2/NDUFA8/OGDH/SDHD/TOMM22/MRPS22/PRDX3/SLC25A3/OXA1L/NDUFS7/DLAT/MFN2
Mono_Intermediate	D1	BTM	T cell surface signature (S0)	10	0.412227	0.930963	0.559489	0.898659	0.900285	0.89502	1044	tags=30%, list=13%, signal=26%	CD320/GIMAP2/CD3G
Mono_Intermediate	D1	BTM	B cell surface signature (S2)	19	-0.322952	-0.92272	0.561764	0.898659	0.900285	0.89502	2671	tags=58%, list=33%, signal=39%	CD37/PLD4/CSMD1/SLC24A1/FAM26F/ADAM28/CD52/MS4A1/CD180/FCGR2B/CD79A
Mono_Intermediate	D1	BTM	respiratory electron transport chain (mitochondrion) (M238)	15	-0.346085	-0.922786	0.566846	0.898659	0.900285	0.89502	1668	tags=47%, list=20%, signal=37%	NDUFB6/ATP5I/NDUFA3/NDUFC2/NDUFS4/ATP5D/NDUFS7
Mono_Intermediate	D1	Hallmark	HALLMARK_PEROXISOME	55	-0.255391	-0.929868	0.59454	0.915124	0.892901	0.911419	915	tags=35%, list=11%, signal=31%	FDPS/MLYCD/PEX13/CLN6/PABPC1/PEX6/HSD17B11/STS/VPS4B/SIAH1/PEX11B/IDH2/ELOVL5/SLC25A17/CTPS1/LONP2/CAT/CDK7/ABCC5
Mono_Intermediate	D1	BTM	T cell activation and signaling (M5.1)	15	-0.337767	-0.900607	0.601126	0.915124	0.923231	0.911419	163	tags=47%, list=2%, signal=46%	CD247/HLA-DRB1/CD52/BIN2/CD4/PRKACB/CD3D
Mono_Intermediate	D1	BTM	enriched in activated dendritic cells/monocytes (M64)	15	0.358169	0.896698	0.604089	0.915124	0.923231	0.911419	2072	tags=40%, list=25%, signal=30%	IL13RA1/BASP1/SLC15A3/ANPEP/IL8/IL1B
Mono_Intermediate	D1	Hallmark	HALLMARK_TNFA_SIGNALING_VIA_NFKB	137	0.247107	0.936523	0.60539	0.915124	0.892901	0.911419	1260	tags=19%, list=15%, signal=16%	SLC2A3/VEGFA/FOSL2/OLR1/PANX1/MYC/JAG1/KLF6/ATF3/CCNL1/PLK2/FOS/SQSTM1/IFNGR2/RHOB/NFE2L2/NAMPT/ZFP36/AREG/B4GALT5/CCL2/TRIB1/SERPINB2/NFIL3/CEBPD/BTG1
Mono_Intermediate	D1	BTM	putative targets of PAX3 (M89.0)	10	0.392642	0.886732	0.618373	0.924006	0.92756	0.920265	3236	tags=70%, list=40%, signal=42%	PLK2/IL8/EGR2/DUSP2/EGR1/G0S2/CDKN1A
Mono_Intermediate	D1	Hallmark	HALLMARK_IL2_STAT5_SIGNALING	113	0.247955	0.915273	0.641634	0.947868	0.892901	0.944031	814	tags=12%, list=10%, signal=11%	NRP1/SLC2A3/CD86/ARL4A/ITGAE/FAM126B/MYC/TLR7/IKZF4/KLF6/RHOB/CISH/GLIPR2/ENO3
Mono_Intermediate	D1	Hallmark	HALLMARK_IL6_JAK_STAT3_SIGNALING	56	0.268824	0.89232	0.66095	0.95791	0.892901	0.954032	599	tags=12%, list=7%, signal=12%	STAT3/CD36/PF4/MYD88/CD14/IL13RA1/IFNGR2
Mono_Intermediate	D1	Hallmark	HALLMARK_UV_RESPONSE_UP	85	0.254182	0.899573	0.663169	0.95791	0.892901	0.954032	1936	tags=27%, list=24%, signal=21%	HYAL2/DNAJA1/ARRB2/GRPEL1/ATF3/FOS/SQSTM1/APOM/RHOB/TST/KLHDC3/PARP2/BTG1/MARK2/SULT1A1/RRAD/RAB27A/TAP1/AGO2/ALAS1/MGAT1/FURIN/CREG1
Mono_Intermediate	D1	Hallmark	HALLMARK_HEME_METABOLISM	105	-0.225875	-0.914325	0.678001	0.964634	0.892901	0.960729	1462	tags=24%, list=18%, signal=20%	SLC30A1/LRP10/MBOAT2/DCAF10/CTNS/KHNYN/P4HA2/DCAF11/EZH1/CCDC28A/DCUN1D1/ERMAP/UBAC1/BACH1/NARF/GAPVD1/C3/HAGH/CAT/NUDT4/RCL1/CCND3/AQP3/TFDP2/RNF123
Mono_Intermediate	D1	Hallmark	HALLMARK_REACTIVE_OXYGEN_SPECIES_PATHWAY	40	0.27717	0.86286	0.692454	0.964634	0.892901	0.960729	2451	tags=40%, list=30%, signal=28%	SOD1/MBP/TXNRD1/GSR/NQO1/GLRX2/SBNO2/PRDX1/SRXN1/OXSR1/NDUFA6/ABCC1/GLRX/HHEX/PDLIM1/GPX4
Mono_Intermediate	D1	BTM	intracellular transport (M147)	12	-0.321041	-0.809904	0.714596	0.964634	0.948235	0.960729	1740	tags=33%, list=21%, signal=26%	SEC63/VPS4B/PPP1R12A/CEP120
Mono_Intermediate	D1	BTM	enriched in antigen presentation (II) (M95.0)	21	-0.28428	-0.83278	0.718175	0.964634	0.948235	0.960729	986	tags=14%, list=12%, signal=13%	PLEK/ITGA4/AIF1
Mono_Intermediate	D1	BTM	myeloid cell enriched receptors and transporters (M4.3)	29	-0.266715	-0.842504	0.729427	0.964634	0.948235	0.960729	459	tags=38%, list=6%, signal=36%	CD1D/SLC1A3/RNASE6/CHST15/SLC8A1/MYOF/SLC24A4/LILRA1/TLR5/CCR1/SLC2A6
Mono_Intermediate	D1	BTM	leukocyte differentiation (M160)	10	0.353724	0.798842	0.732689	0.964634	0.948235	0.960729	2202	tags=50%, list=27%, signal=37%	KLF6/NAA15/BCL3/BTG2/EGR2
Mono_Intermediate	D1	BTM	chaperonin mediated protein folding (I) (M204.0)	13	0.328311	0.792198	0.744446	0.964634	0.948235	0.960729	2572	tags=69%, list=32%, signal=47%	HSPD1/CCT7/CCT5/CCT8/CCT2/HSPE1/SUCLG1/CCT4/CCT3
Mono_Intermediate	D1	Hallmark	HALLMARK_E2F_TARGETS	92	0.240933	0.862229	0.747138	0.964634	0.935604	0.960729	2025	tags=26%, list=25%, signal=20%	NUP205/XRCC6/CDKN2C/UBE2S/PCNA/CCP110/MYC/XPO1/POLE4/PDS5B/EIF2S1/RPA2/POLD3/NCAPD2/PAICS/RFC2/CBX5/PPM1D/NUP153/SYNCRIP/ASF1B/ASF1A/NOLC1/RAD51C
Mono_Intermediate	D1	BTM	endoplasmic reticulum (M37.2)	12	0.33218	0.784067	0.75324	0.964634	0.948235	0.960729	396	tags=17%, list=5%, signal=16%	TLR7/SCD
Mono_Intermediate	D1	BTM	enriched in neutrophils (II) (M163)	10	-0.323087	-0.773863	0.754986	0.964634	0.948235	0.960729	908	tags=30%, list=11%, signal=27%	SLC40A1/IMPA2/ARAP3
Mono_Intermediate	D1	BTM	CORO1A-DEF6 network (I) (M32.2)	16	-0.292084	-0.795993	0.759255	0.964634	0.948235	0.960729	819	tags=12%, list=10%, signal=11%	ATP5D/STXBP2
Mono_Intermediate	D1	BTM	RIG-1 like receptor signaling (M68)	10	-0.3204	-0.767428	0.764482	0.964634	0.948235	0.960729	1335	tags=40%, list=16%, signal=33%	CXCL10/NFKBIA/TNF/DHX58
Mono_Intermediate	D1	BTM	DNA repair (M76)	11	0.333002	0.770784	0.766917	0.964634	0.948235	0.960729	1654	tags=36%, list=20%, signal=29%	PCNA/FANCI/POLD3/RFC2
Mono_Intermediate	D1	BTM	platelet activation (I) (M32.0)	18	0.295611	0.774599	0.779392	0.964634	0.948235	0.960729	1420	tags=22%, list=17%, signal=18%	ZYX/TGFB1/NRBP1/UBE2M
Mono_Intermediate	D1	BTM	extracellular matrix (II) (M2.1)	18	0.29207	0.765319	0.792919	0.964634	0.948235	0.960729	2098	tags=28%, list=26%, signal=21%	HTRA1/VCAN/PLA2G7/CTSH/TNFSF13
Mono_Intermediate	D1	BTM	cell adhesion (GO) (M117)	12	-0.29838	-0.752737	0.793137	0.964634	0.948235	0.960729	1557	tags=25%, list=19%, signal=20%	NINJ1/PLEK/CD300A
Mono_Intermediate	D1	BTM	MHC-TLR7-TLR8 cluster (M146)	16	0.297138	0.755902	0.796049	0.964634	0.948235	0.960729	329	tags=6%, list=4%, signal=6%	TLR7
Mono_Intermediate	D1	Hallmark	HALLMARK_KRAS_SIGNALING_UP	83	0.234713	0.828632	0.803348	0.964634	0.935604	0.960729	1206	tags=14%, list=15%, signal=12%	NRP1/MAP4K1/ENG/MPZL2/DUSP6/NIN/LAT2/CTSS/TMEM176A/TRIB1/MMD/ITGB2
Mono_Intermediate	D1	BTM	transmembrane transport (II) (M191)	10	0.324561	0.73298	0.814885	0.964634	0.950832	0.960729	1628	tags=30%, list=20%, signal=24%	KCNQ1/ATP11C/SIRT1
Mono_Intermediate	D1	BTM	blood coagulation (M11.1)	20	0.279152	0.748535	0.821707	0.964634	0.950832	0.960729	1374	tags=20%, list=17%, signal=17%	CD36/SERPINB2/CFD/GNB4
Mono_Intermediate	D1	Hallmark	HALLMARK_TGF_BETA_SIGNALING	35	0.254974	0.773567	0.8256	0.964634	0.935604	0.960729	599	tags=11%, list=7%, signal=11%	CTNNB1/SMURF1/ENG/IFNGR2
Mono_Intermediate	D1	Hallmark	HALLMARK_MYC_TARGETS_V1	142	0.219676	0.836501	0.834495	0.964634	0.935604	0.960729	1455	tags=20%, list=18%, signal=17%	XRCC6/PCNA/MYC/ACP1/TARDBP/HDAC2/SNRPB2/HDGF/IFRD1/GOT2/HSPD1/XPO1/RAD23B/SNRPD2/EIF4G2/CCT7/EIF2S1/KPNB1/HSP90AB1/PSMA1/PCBP1/NOP16/CCT5/CANX/FAM120A/LSM7/PPM1G/CCT2/RRM1
Mono_Intermediate	D1	BTM	golgi membrane (II) (M237)	13	-0.281756	-0.723471	0.83849	0.964634	0.956587	0.960729	201	tags=23%, list=2%, signal=23%	RAB33B/GOLPH3L/SLC35A5
Mono_Intermediate	D1	BTM	enriched in antigen presentation (III) (M95.1)	12	-0.276161	-0.696683	0.862494	0.980876	0.963093	0.976904	986	tags=25%, list=12%, signal=22%	HLA-DRB1/PLEK/AIF1
Mono_Intermediate	D1	BTM	enriched in dendritic cells (M168)	16	0.273837	0.696624	0.867972	0.980876	0.963093	0.976904	1570	tags=19%, list=19%, signal=15%	JAG1/PGD/CLEC5A
Mono_Intermediate	D1	Hallmark	HALLMARK_FATTY_ACID_METABOLISM	84	0.219908	0.777712	0.888484	0.980876	0.935604	0.976904	273	tags=6%, list=3%, signal=6%	GCDH/CD36/MIF/CRYZ/HSD17B10
Mono_Intermediate	D1	Hallmark	HALLMARK_NOTCH_SIGNALING	17	-0.24539	-0.678761	0.905305	0.980876	0.935604	0.976904	570	tags=12%, list=7%, signal=11%	FBXW11/HES1
Mono_Intermediate	D1	Hallmark	HALLMARK_APICAL_JUNCTION	79	-0.202964	-0.784826	0.908057	0.980876	0.935604	0.976904	2093	tags=30%, list=26%, signal=23%	PBX2/ACTG1/TSC1/CAP1/INPPL1/JUP/PTEN/EVL/LDLRAP1/ALOX15B/PFN1/DLG1/SPEG/BMP1/MAP4K2/SIRPA/CDK8/TMEM8B/CLDN15/SYK/RHOF/VAV2/NEXN/FSCN1
Mono_Intermediate	D1	BTM	respiratory electron transport chain (mitochondrion) (M219)	16	-0.245726	-0.669657	0.911008	0.980876	0.996676	0.976904	6150	tags=50%, list=75%, signal=12%	UQCRC2/COX8A/UQCRFS1/COX5B/UQCRC1/UQCRB/CYC1/COX7A2L
Mono_Intermediate	D1	Hallmark	HALLMARK_APICAL_SURFACE	18	0.250627	0.656725	0.911991	0.980876	0.935604	0.976904	2565	tags=44%, list=31%, signal=31%	CROCC/HSPB1/PLAUR/B4GALT1/ADAM10/SULF2/FLOT2/BRCA1
Mono_Intermediate	D1	BTM	activated dendritic cells (M67)	10	0.271032	0.612091	0.923675	0.980876	0.996676	0.976904	2754	tags=50%, list=34%, signal=33%	IRF7/C2/RSAD2/DDX60/DDX58
Mono_Intermediate	D1	Hallmark	HALLMARK_BILE_ACID_METABOLISM	44	0.221789	0.704219	0.924508	0.980876	0.935604	0.976904	1037	tags=11%, list=13%, signal=10%	SOD1/NUDT12/PRDX5/IDH1/ABCA6
Mono_Intermediate	D1	Hallmark	HALLMARK_P53_PATHWAY	111	0.206681	0.760711	0.932488	0.980876	0.935604	0.976904	1844	tags=26%, list=23%, signal=20%	PCNA/CCP110/RB1/HEXIM1/ATF3/RCHY1/TOB1/VDR/PLK2/FOS/DCXR/FAS/TGFB1/BTG1/XPC/CDKN2AIP/JUN/RALGDS/MDM2/RRAD/PPP1R15A/TRIAP1/ADA/TAP1/SOCS1/OSGIN1/PPM1D/IER3/AEN
Mono_Intermediate	D1	Hallmark	HALLMARK_XENOBIOTIC_METABOLISM	96	0.207462	0.74762	0.935604	0.980876	0.935604	0.976904	2088	tags=26%, list=26%, signal=20%	CD36/ATP2A2/ACP1/BLVRB/LPIN2/GSTM4/GSR/DCXR/FAS/PGD/ADH5/IDH1/ALDH2/NQO1/ARG2/ENTPD5/COMT/SMOX/SERTAD1/TMEM97/ALAS1/HACL1/ESR1/PTGR1/TNFRSF1A
Mono_Intermediate	D1	BTM	viral sensing & immunity; IRF2 targets network (I) (M111.0)	16	0.228272	0.58071	0.958973	0.985224	0.996676	0.981235	1975	tags=31%, list=24%, signal=24%	TLR7/CTSS/USP18/TAP1/IFI35
Mono_Intermediate	D1	BTM	enriched in antigen presentation (I) (M71)	13	0.232358	0.560669	0.961506	0.985224	0.996676	0.981235	6257	tags=100%, list=77%, signal=23%	ASPH/PLAUR/HLA-DPB1/ITPR3/CYP1B1/RTN1/AGPAT9/HLA-DRA/HLA-DPA1/CD74/HLA-DQA1/HLA-DQB1/HLA-DRB1
Mono_Intermediate	D1	BTM	golgi membrane (I) (M113)	10	-0.233133	-0.558403	0.962488	0.985224	0.996676	0.981235	6251	tags=100%, list=77%, signal=23%	WLS/CSGALNACT1/FAM198B/B3GNT5/TLR8/PDGFC/LPCAT2/SORT1/STEAP4
Mono_Intermediate	D1	BTM	mitochondrial cluster (M235)	11	0.22677	0.524893	0.975564	0.990807	0.996676	0.986796	2315	tags=36%, list=28%, signal=26%	ALDH6A1/SMARCAL1/C11orf73/HIBADH
Mono_Intermediate	D1	BTM	enriched in monocytes (surface) (M118.1)	15	0.191666	0.479847	0.990537	0.996676	0.996676	0.992641	2691	tags=33%, list=33%, signal=22%	C19orf59/HLA-DMB/TMEM176B/SLC16A3/MCTP1
Mono_Intermediate	D1	BTM	cell activation (IL15, IL23, TNF) (M24)	10	-0.182598	-0.437363	0.996676	0.996676	0.996676	0.992641	2280	tags=40%, list=28%, signal=29%	MAP3K8/FN1/NFKB2/TNF
Mono_Intermediate	D28	Hallmark	HALLMARK_INTERFERON_GAMMA_RESPONSE	151	0.542414	2.12141	0.000149611	0.00518011	0.0019525	0.00448803	1926	tags=50%, list=24%, signal=39%	ISG15/FAS/OAS3/HIF1A/LY6E/MX2/USP18/RNF213/TRIM26/CMPK2/IL15/BTG1/TNFAIP3/PARP14/IRF7/ADAR/MT2A/OAS2/ST8SIA4/LYSMD2/NAMPT/IFI30/IFIT3/OASL/NFKBIA/SAMD9L/IFITM2/VAMP8/STAT3/CCL5/BPGM/IFI44/TNFSF10/CD86/CDKN1A/IFITM3/TRIM21/NUP93/IFIT1/PDE4B/IFI35/UBE2L6/SP110/RSAD2/HELZ2/IFIH1/BATF2/PARP12/EPSTI1/IFI44L/XAF1/IRF1/SOCS1/LGALS3BP/NCOA3/PSMB9/VAMP5/IRF2/MYD88/MX1/IL15RA/GBP4/SOCS3/UPP1/PFKP/ARL4A/LAP3/DDX60/OGFR/SECTM1/RIPK2/PNP/NLRC5/DDX58/FPR1
Mono_Intermediate	D28	Hallmark	HALLMARK_TNFA_SIGNALING_VIA_NFKB	137	0.510628	1.97381	0.000151217	0.00518011	0.0019525	0.00448803	1907	tags=45%, list=23%, signal=35%	ATF3/CXCL3/JUN/DENND5A/PPP1R15A/NFIL3/FOS/IER2/ID2/BTG1/TNFAIP3/CCNL1/IER3/GADD45B/JAG1/VEGFA/SAT1/KLF6/NAMPT/NFKBIA/NFE2L2/CCL5/DUSP2/CD83/IL1B/PLAUR/EGR1/CDKN1A/SLC2A3/TGIF1/PDE4B/PNRC1/PLK2/ZFP36/KLF10/MYC/BCL2A1/EIF1/FOSL2/TRAF1/IFIH1/MCL1/CEBPD/ZBTB10/KLF4/NFKBIE/IRF1/AREG/MAP2K3/IL15RA/SOCS3/MXD1/GEM/B4GALT5/PTGER4/PHLDA2/RIPK2/PANX1/IL6ST/BTG2/DDX58
Mono_Intermediate	D28	Hallmark	HALLMARK_HYPOXIA	101	0.489661	1.81644	0.0001554	0.00518011	0.0019525	0.00448803	1939	tags=41%, list=24%, signal=31%	NR3C1/ATF3/JUN/GALK1/PPP1R15A/NFIL3/MIF/FOS/BTG1/TNFAIP3/IER3/PLIN2/MT2A/GYS1/VEGFA/KLF6/ENO3/ANXA2/PLAUR/CDKN1A/SLC2A3/FBP1/PNRC1/ZFP36/CITED2/FOSL2/LDHA/ALDOA/S100A4/SDC2/EXT1/IDS/ADM/PFKP/FAM162A/NEDD4L/SCARB1/UGP2/CHST2/RBPJ/DDIT3
Mono_Intermediate	D28	Hallmark	HALLMARK_INTERFERON_ALPHA_RESPONSE	76	0.598669	2.13014	0.000159388	0.00518011	0.0019525	0.00448803	1858	tags=54%, list=23%, signal=42%	ISG15/LY6E/USP18/TRIM26/CMPK2/IL15/PARP14/IRF7/ADAR/IFI30/IFIT3/OASL/SAMD9L/IFITM2/IFITM1/IFI44/IFITM3/TRIM21/IFI35/UBE2L6/SP110/RSAD2/HELZ2/IFIH1/BATF2/PARP12/GMPR/EPSTI1/IFI44L/IRF1/LGALS3BP/PSMB9/IRF2/MX1/GBP4/LAP3/DDX60/OGFR/LPAR6/RIPK2/PARP9
Mono_Intermediate	D28	Hallmark	HALLMARK_EPITHELIAL_MESENCHYMAL_TRANSITION	62	0.4744	1.62564	0.00292635	0.0618086	0.0267969	0.0535508	954	tags=24%, list=12%, signal=22%	FAS/SLC6A8/JUN/ID2/IL15/TNFAIP3/VIM/GADD45B/VEGFA/SAT1/LGALS1/PMP22/PLAUR/BASP1/SERPINH1
Mono_Intermediate	D28	Hallmark	HALLMARK_APOPTOSIS	96	0.42793	1.57636	0.00328125	0.0618086	0.0267969	0.0535508	1381	tags=27%, list=17%, signal=23%	PDCD4/FAS/ATF3/JUN/DNAJA1/CTNNB1/PTK2/IGF2R/IER3/GADD45B/SAT1/EREG/MGMT/ANXA1/LGALS3/IL1B/TNFSF10/CDKN1A/GPX4/IFITM3/TSPO/MCL1/SPTAN1/IRF1/BAX/SOD1
Mono_Intermediate	D28	BTM	small GTPase mediated signal transduction (M215)	11	-0.739226	-1.80634	0.00332816	0.0618086	0.157177	0.0535508	1406	tags=55%, list=17%, signal=45%	HMHA1/ARHGAP25/ARHGAP4/RAC2/VAV1/ARHGAP15
Mono_Intermediate	D28	Hallmark	HALLMARK_IL2_STAT5_SIGNALING	113	0.400089	1.5084	0.00617189	0.0943225	0.0432032	0.0817207	1658	tags=35%, list=20%, signal=28%	DENND5A/NFKBIZ/NFIL3/IGF2R/FAM126B/POU2F1/GADD45B/PLIN2/ST3GAL4/KLF6/ENO3/GSTO1/PRAF2/CDCP1/CD83/HIPK2/TNFSF10/CD86/GPX4/IFITM3/GLIPR2/SLC2A3/MYC/TRAF1/NRP1/TWSG1/GABARAPL1/BATF/SYT11/SOCS1/NCOA3/SNX14/AHNAK/CISH/GBP4/MXD1/ARL4A/CYFIP1/XBP1
Mono_Intermediate	D28	BTM	respiratory electron transport chain (mitochondrion) (M216)	10	0.756549	1.7229	0.00745861	0.0943225	0.157177	0.0817207	837	tags=50%, list=10%, signal=45%	NDUFB7/COX6C/NDUFS6/COX7C/NDUFB10
Mono_Intermediate	D28	BTM	antiviral IFN signature (M75)	19	0.63263	1.69444	0.00763494	0.0943225	0.157177	0.0817207	2218	tags=63%, list=27%, signal=46%	OAS3/HERC5/IRF7/IL1B/IFIT1/RSAD2/IFIH1/DDX60/DDX58/OAS1/ELANE/PML
Mono_Intermediate	D28	BTM	type I interferon response (M127)	12	0.71903	1.71883	0.00798114	0.0943225	0.157177	0.0817207	2087	tags=83%, list=26%, signal=62%	USP18/HERC5/IRF7/IFITM1/IFIT1/RSAD2/IFIH1/DDX60/PARP9/TAP1
Mono_Intermediate	D28	BTM	innate antiviral response (M150)	11	0.72097	1.68815	0.010737	0.11434	0.157177	0.0990636	1005	tags=55%, list=12%, signal=48%	OAS3/IRF7/OASL/IFIT1/RSAD2/APOBEC3A
Mono_Intermediate	D28	BTM	RIG-1 like receptor signaling (M68)	10	0.741007	1.6875	0.0116427	0.11434	0.157177	0.0990636	1091	tags=50%, list=13%, signal=43%	ISG15/IRF7/NFKBIA/IL8/IFIH1
Mono_Intermediate	D28	Hallmark	HALLMARK_P53_PATHWAY	111	0.385478	1.44834	0.0130435	0.11434	0.0718288	0.0990636	1414	tags=27%, list=17%, signal=23%	FAS/ATF3/JUN/PPP1R15A/S100A10/FOS/BTG1/TCN2/CCP110/IER3/ERCC5/VDR/RB1/SAT1/TOB1/IFI30/ZBTB16/VAMP8/RCHY1/XPC/CDKN1A/PLK2/STOM/ZMAT3/DDB2/KLF4/RPS12/S100A4/BAX/SOCS1
Mono_Intermediate	D28	Hallmark	HALLMARK_CHOLESTEROL_HOMEOSTASIS	46	0.481535	1.56178	0.0131931	0.11434	0.0718288	0.0990636	942	tags=26%, list=12%, signal=23%	ATF3/CHKA/NFIL3/CTNNB1/CYP51A1/LGMN/JAG1/GNAI1/LGALS3/PLAUR/S100A11/PNRC1
Mono_Intermediate	D28	BTM	enriched in activated dendritic cells (II) (M165)	29	0.539237	1.59823	0.0140797	0.114397	0.162922	0.0991135	1091	tags=41%, list=13%, signal=36%	ATF3/SIGLEC1/MX2/HERC5/DOCK4/IFIT3/HLX/CCL8/IFIT1/RSAD2/BCL2A1/IFIH1
Mono_Intermediate	D28	Hallmark	HALLMARK_MYOGENESIS	63	0.432769	1.48807	0.0168258	0.128668	0.0824462	0.111477	1172	tags=24%, list=14%, signal=21%	SLC6A8/IGFBP7/GADD45B/RB1/CKM/ENO3/TNNT1/SORBS3/TPM3/CDKN1A/NQO1/CHRNB1/DES/EPHB3/SPTAN1
Mono_Intermediate	D28	BTM	cell activation (IL15, IL23, TNF) (M24)	10	0.669152	1.52387	0.0436602	0.274623	0.328326	0.237933	719	tags=30%, list=9%, signal=27%	IL15/TNFAIP3/CD83
Mono_Intermediate	D28	BTM	transmembrane transport (I) (M87)	13	0.626317	1.5298	0.043958	0.274623	0.328326	0.237933	1215	tags=54%, list=15%, signal=46%	HK3/SLC11A1/SLC22A4/VDR/NLRP3/AQP9/SLC31A2
Mono_Intermediate	D28	Hallmark	HALLMARK_FATTY_ACID_METABOLISM	84	0.375189	1.35767	0.0440667	0.274623	0.196297	0.237933	1408	tags=24%, list=17%, signal=20%	ACSM3/MIF/S100A10/SUCLG2/ENO3/ACSS1/LGALS1/EHHADH/OSTC/ACADVL/ALDH3A2/ACAA2/UBE2L6/CRYZ/GABARAPL1/BLVRA/LDHA/ALDOA/HSDL2/IDH3G
Mono_Intermediate	D28	BTM	endoplasmic reticulum (M37.2)	12	-0.613919	-1.53375	0.0447761	0.274623	0.328326	0.237933	2013	tags=58%, list=25%, signal=44%	LPCAT2/SGK1/SORT1/TLR7/MARCH1/WFS1/CD4
Mono_Intermediate	D28	BTM	T cell activation and signaling (M5.1)	15	-0.571648	-1.51588	0.0464747	0.274623	0.328326	0.237933	1917	tags=67%, list=24%, signal=51%	CD3G/TRAF3IP3/HLA-DRA/PRKACB/HLA-DRB1/BIN2/IL2RG/CD3D/CD247/CD4
Mono_Intermediate	D28	BTM	regulation of signal transduction (M3)	28	-0.46765	-1.45273	0.0486409	0.274927	0.328326	0.238196	779	tags=29%, list=10%, signal=26%	TLR5/FOXO1/CSF1R/PRKCD/TLR2/LRP1/FGD4/SYK
Mono_Intermediate	D28	BTM	chemokines and inflammatory molecules in myeloid cells (M86.0)	13	0.615734	1.50395	0.0531838	0.283729	0.331376	0.245822	1083	tags=54%, list=13%, signal=47%	TNFAIP3/NFKBIA/IL1B/HS3ST3B1/PDE4B/BCL2A1/TRAF1
Mono_Intermediate	D28	Hallmark	HALLMARK_UNFOLDED_PROTEIN_RESPONSE	58	0.403072	1.3627	0.0545633	0.283729	0.2228	0.245822	1175	tags=24%, list=14%, signal=21%	HERPUD1/ATF3/ASNS/DNAJA4/EXOSC9/EXOC2/CALR/VEGFA/PDIA6/IFIT1/RPS14/NOLC1/ATF6/DCTN1
Mono_Intermediate	D28	BTM	KLF12 targets network (M32.3)	13	0.609596	1.48896	0.0606006	0.301309	0.33793	0.261053	1477	tags=38%, list=18%, signal=32%	CNOT3/UBE2M/CLPTM1/GNB2/GNAI2
Mono_Intermediate	D28	BTM	putative targets of PAX3 (M89.0)	10	0.649851	1.47991	0.0625796	0.301309	0.33793	0.261053	1616	tags=70%, list=20%, signal=56%	DUSP2/CD83/EGR1/CDKN1A/PLK2/IL8/GEM
Mono_Intermediate	D28	BTM	transcription regulation in cell development (M49)	20	0.523015	1.42227	0.0723382	0.335856	0.366212	0.290984	2447	tags=50%, list=30%, signal=35%	TYROBP/SEMA4A/BASP1/KLF4/SDC2/VCAN/PLCG1/LILRB1/BRCA1/PAK1
Mono_Intermediate	D28	Hallmark	HALLMARK_INFLAMMATORY_RESPONSE	112	0.335421	1.26255	0.0803834	0.355698	0.299251	0.308176	1999	tags=36%, list=25%, signal=27%	ATP2A2/HIF1A/LY6E/IL15/MARCO/IRF7/KLF6/NAMPT/ICAM4/NFKBIA/OSM/EREG/IFITM1/NLRP3/CCL5/IL1B/PLAUR/TNFSF10/SCARF1/CDKN1A/PDE4B/MYC/AQP9/SLC31A2/IRF1/IL15RA/C5AR1/LPAR1/ADM/MXD1/P2RX7/SGMS2/PTGER4/CD14/RIPK2/CHST2/BTG2/FPR1/IFNGR2/CLEC5A
Mono_Intermediate	D28	BTM	enriched in monocytes (IV) (M118.0)	49	-0.374751	-1.31052	0.0825182	0.355698	0.381692	0.308176	1581	tags=29%, list=19%, signal=23%	F5/CARD9/STEAP4/PADI4/PID1/RNASE6/AMICA1/LTBR/HAL/EVI5/CXCR2/FGD4/ACPP/CD4
Mono_Intermediate	D28	BTM	enriched in antigen presentation (II) (M95.0)	21	-0.472673	-1.37775	0.0848204	0.355698	0.381692	0.308176	2333	tags=52%, list=29%, signal=37%	IRF8/ITGAM/SLA/FYB/HLA-DRA/HLA-DMA/EVI2B/HLA-DRB1/FGL2/AIF1/ITGA4
Mono_Intermediate	D28	Hallmark	HALLMARK_MTORC1_SIGNALING	130	0.320658	1.23092	0.0963268	0.386237	0.299251	0.334635	2429	tags=42%, list=30%, signal=30%	ATP2A2/PPP1R15A/NFIL3/CYP51A1/ASNS/LGMN/CALR/NAMPT/IFI30/NUP205/CACYBP/CDKN1A/SLC2A3/SERPINH1/FADS1/TBK1/PSPH/CANX/PSMC2/QDPR/INSIG1/LDHA/ALDOA/ACTR2/NFKBIB/ABCF2/NUFIP1/MAP2K3/CTH/BCAT1/UFM1/XBP1/PSMA4/PNP/NMT1/HSPD1/BTG2/NFYC/DDIT3/PNO1/ACTR3/RPN1/HSP90B1/HSPA5/GCLC/SEC11A/IFRD1/ACLY/HMBS/DDX39A/TFRC/HK2/UBE2D3/TPI1
Mono_Intermediate	D28	Hallmark	HALLMARK_WNT_BETA_CATENIN_SIGNALING	21	0.497028	1.36736	0.101987	0.386237	0.299251	0.334635	1925	tags=38%, list=24%, signal=29%	CTNNB1/NOTCH4/JAG1/GNAI1/MYC/CUL1/RBPJ/TCF7
Mono_Intermediate	D28	BTM	Monocyte surface signature (S4)	80	-0.320784	-1.22938	0.103815	0.386237	0.442579	0.334635	1530	tags=26%, list=19%, signal=22%	P2RY13/CCR1/PTAFR/CSF3R/STEAP4/CLEC12A/AGTRAP/FCGRT/LILRB3/TLR5/AMICA1/GLIPR1/LTBR/SLC40A1/TLR2/SIRPB1/LRP1/EMR2/GPR133/CD93/CD4
Mono_Intermediate	D28	Hallmark	HALLMARK_HEME_METABOLISM	105	0.330564	1.23284	0.107654	0.386237	0.299251	0.334635	1513	tags=26%, list=19%, signal=21%	PRDX2/NR3C1/SLC6A8/ASNS/TRIM58/SLC22A4/PIGQ/PICALM/ICAM4/UCP2/SLC10A3/BPGM/USP15/ALDH6A1/BLVRB/HBB/NEK7/NFE2/CDC27/CTSB/E2F2/BLVRA/SMOX/MGST3/RNF19A/MAP2K3/NFE2L1
Mono_Intermediate	D28	Hallmark	HALLMARK_TGF_BETA_SIGNALING	35	0.42242	1.30023	0.108777	0.386237	0.299251	0.334635	1008	tags=29%, list=12%, signal=25%	PPP1R15A/CTNNB1/ID2/RAB31/ID3/HIPK2/ID1/TGIF1/SMURF1/KLF10
Mono_Intermediate	D28	Hallmark	HALLMARK_KRAS_SIGNALING_DN	37	0.41603	1.2959	0.109929	0.386237	0.299251	0.334635	2198	tags=43%, list=27%, signal=32%	CLSTN3/CDKAL1/CKM/ZBTB16/TGM1/RSAD2/ENTPD7/IFI44L/FGGY/MX1/KMT2D/CHST2/BTG2/YPEL1/IDUA/CAMK1D
Mono_Intermediate	D28	Hallmark	HALLMARK_MYC_TARGETS_V1	142	-0.278265	-1.164	0.124814	0.426995	0.321888	0.369947	2145	tags=32%, list=26%, signal=24%	HNRNPA2B1/PPIA/RPL14/RPL18/C1QBP/CTPS1/SRM/PSMC4/SLC25A3/RPL22/RPS3/HPRT1/EIF3B/XPOT/RPS2/MCM5/RPL6/DDX18/CSTF2/BUB3/G3BP1/CDK4/RANBP1/PSMC6/POLE3/APEX1/DDX21/RUVBL2/IMPDH2/RSL1D1/HNRNPA1/RAN/HDDC2/SNRPD3/SSBP1/VDAC3/PGK1/SET/NOP56/SNRPA1/CAD/DUT/TUFM/CDK2/PRDX3
Mono_Intermediate	D28	Hallmark	HALLMARK_DNA_REPAIR	76	0.343431	1.22197	0.136595	0.431794	0.334659	0.374105	1650	tags=29%, list=20%, signal=23%	NME4/UPF3B/CMPK2/RPA2/ERCC5/APRT/POLE4/SURF1/POLR1D/XPC/POLR2G/GPX4/PDE4B/ZNF707/GUK1/NFX1/DDB2/ERCC3/RFC2/GTF2A2/TAF1C/POLR2E
Mono_Intermediate	D28	BTM	activated dendritic cells (M67)	10	0.588022	1.33911	0.140622	0.431794	0.50299	0.374105	1907	tags=50%, list=23%, signal=38%	IRF7/RSAD2/IFIH1/DDX60/DDX58
Mono_Intermediate	D28	BTM	myeloid, dendritic cell activation via NFkB (I) (M43.0)	10	0.587963	1.33897	0.140986	0.431794	0.50299	0.374105	789	tags=30%, list=10%, signal=27%	CCL5/CD83/FUT7
Mono_Intermediate	D28	BTM	enriched in monocytes (III) (M73)	10	0.586707	1.33611	0.142259	0.431794	0.50299	0.374105	282	tags=20%, list=3%, signal=19%	FOS/IER3
Mono_Intermediate	D28	BTM	blood coagulation (M11.1)	20	-0.446478	-1.28733	0.142824	0.431794	0.50299	0.374105	758	tags=35%, list=9%, signal=32%	CFD/SLC7A7/F5/AMICA1/DOK2/SYK/SIRPA
Mono_Intermediate	D28	Hallmark	HALLMARK_ANGIOGENESIS	14	0.527504	1.31422	0.147244	0.435038	0.343569	0.376916	1677	tags=50%, list=21%, signal=40%	PTK2/JAG1/VEGFA/PF4/NRP1/S100A4/VCAN
Mono_Intermediate	D28	Hallmark	HALLMARK_UV_RESPONSE_UP	85	0.329094	1.19338	0.159134	0.45972	0.354434	0.3983	1608	tags=26%, list=20%, signal=21%	ATF3/SLC6A8/CHKA/DNAJA1/FOS/ASNS/DNAJB1/BTG1/GRPEL1/NFKBIA/EIF5/GLS/HYAL2/MGAT1/PARP2/ALDOA/IRF1/GGH/KLHDC3/ARRB2/E2F5/SULT1A1
Mono_Intermediate	D28	BTM	NK cell surface signature (S1)	10	-0.540994	-1.28263	0.172475	0.478861	0.56093	0.414883	1056	tags=40%, list=13%, signal=35%	TNFSF14/CX3CR1/SLAMF7/ATP8B4
Mono_Intermediate	D28	BTM	regulation of antigen presentation and immune response (M5.0)	59	-0.326073	-1.18206	0.173127	0.478861	0.56093	0.414883	779	tags=19%, list=10%, signal=17%	TLR5/CD3D/MAPK14/HCK/CD247/NCKAP1L/CLEC7A/TLR2/CSK/SYK/CD4
Mono_Intermediate	D28	Hallmark	HALLMARK_NOTCH_SIGNALING	17	-0.449275	-1.23788	0.187173	0.506927	0.39876	0.4392	396	tags=41%, list=5%, signal=39%	SKP1/TCF7L2/MAML2/NOTCH2/HES1/FBXW11/PRKCA
Mono_Intermediate	D28	BTM	enriched in dendritic cells (M168)	16	-0.453167	-1.22953	0.201535	0.533767	0.614421	0.462454	714	tags=25%, list=9%, signal=23%	IL1R1/CLEC10A/DAB2/FAM20C
Mono_Intermediate	D28	BTM	enriched in T cells (I) (M7.0)	22	-0.408035	-1.20486	0.205295	0.533767	0.614421	0.462454	956	tags=27%, list=12%, signal=24%	PRKCH/PTPRCAP/CD3D/CD247/SAMD3/ETS1
Mono_Intermediate	D28	BTM	MHC-TLR7-TLR8 cluster (M146)	16	-0.446736	-1.21209	0.215076	0.54739	0.614421	0.474257	2025	tags=38%, list=25%, signal=28%	HLA-DQB1/HLA-DRA/HLA-DRB1/TLR7/CD74/CD4
Mono_Intermediate	D28	BTM	transmembrane transport (II) (M191)	10	-0.517692	-1.22739	0.219978	0.54739	0.614421	0.474257	4	tags=30%, list=0%, signal=30%	MDFIC/SLC12A2/ATP8A1
Mono_Intermediate	D28	Hallmark	HALLMARK_APICAL_SURFACE	18	0.454004	1.20498	0.223167	0.54739	0.455632	0.474257	2238	tags=50%, list=27%, signal=36%	NCOA6/SULF2/PLAUR/CROCC/EPHB4/HSPB1/AKAP7/BRCA1/B4GALT1
Mono_Intermediate	D28	BTM	DNA repair (M76)	11	-0.489053	-1.19503	0.245174	0.590234	0.659051	0.511377	1010	tags=27%, list=12%, signal=24%	RPA1/GTF2H1/MRE11A
Mono_Intermediate	D28	BTM	lysosomal/endosomal proteins (M139)	11	0.508255	1.19008	0.252229	0.596178	0.659051	0.516527	2225	tags=45%, list=27%, signal=33%	SLC11A1/CTSB/CD68/AP1S2/CTSH
Mono_Intermediate	D28	Hallmark	HALLMARK_ANDROGEN_RESPONSE	50	0.345012	1.13586	0.257824	0.597053	0.505335	0.517285	1228	tags=18%, list=15%, signal=15%	DBI/SLC26A2/SAT1/IQGAP2/RRP12/PGM3/FADS1/ZBTB10/INSIG1
Mono_Intermediate	D28	BTM	enriched in NK cells (I) (M7.2)	19	-0.403279	-1.14715	0.261785	0.597053	0.662643	0.517285	1054	tags=32%, list=13%, signal=28%	HOPX/PRKCH/STAT4/CD247/SAMD3/SLAMF7
Mono_Intermediate	D28	BTM	collagen, TGFB family et al (M77)	10	0.51579	1.17461	0.274331	0.614881	0.673359	0.532731	337	tags=20%, list=4%, signal=19%	PTK2/VDR
Mono_Intermediate	D28	Hallmark	HALLMARK_REACTIVE_OXYGEN_SPECIES_PATHWAY	40	0.350136	1.10794	0.297547	0.627795	0.51777	0.543919	1622	tags=25%, list=20%, signal=20%	PRDX2/PDLIM1/GPX4/HHEX/NQO1/MPO/SOD1/NDUFA6/PFKP/SBNO2
Mono_Intermediate	D28	BTM	enriched in antigen presentation (III) (M95.1)	12	-0.455263	-1.13738	0.298062	0.627795	0.676609	0.543919	2168	tags=50%, list=27%, signal=37%	FYB/HLA-DRA/HLA-DMA/EVI2B/HLA-DRB1/AIF1
Mono_Intermediate	D28	BTM	transcription elongation, RNA polymerase II (M234)	10	0.501959	1.14312	0.305621	0.627795	0.676609	0.543919	1899	tags=60%, list=23%, signal=46%	MIF/POLR2L/NDUFB10/POLR2E/AURKAIP1/POLR2J
Mono_Intermediate	D28	Hallmark	HALLMARK_ADIPOGENESIS	112	0.286318	1.07772	0.306075	0.627795	0.51777	0.543919	2507	tags=40%, list=31%, signal=28%	PDCD4/NDUFB7/GRPEL1/PLIN2/ESYT1/GHITM/TOB1/UCP2/ATP1B3/UBC/GPX4/CDKN2C/GPHN/ACAA2/STOM/QDPR/BCL2L13/ALDOA/MGST3/SOD1/IDH3A/IDH3G/CMPK1/RREB1/SULT1A1/ARL4A/MTCH2/SCARB1/COX8A/PEMT/NMT1/SDHB/COQ9/ITSN1/ALDH2/RIOK3/PFKFB3/ACLY/ACADS/CD151/RETN/ABCA1/BCL6/REEP6/ACO2
Mono_Intermediate	D28	BTM	respiratory electron transport chain (mitochondrion) (M219)	16	0.436248	1.12235	0.308921	0.627795	0.676609	0.543919	903	tags=25%, list=11%, signal=22%	COX6C/COX7C/UQCRH/COX5B
Mono_Intermediate	D28	BTM	respiratory electron transport chain (mitochondrion) (M238)	15	0.443577	1.12344	0.309068	0.627795	0.676609	0.543919	1443	tags=40%, list=18%, signal=33%	UQCRH/NDUFC2/ATP5I/ATP5D/NDUFA6/NDUFA4
Mono_Intermediate	D28	Hallmark	HALLMARK_APICAL_JUNCTION	79	-0.278127	-1.06633	0.321448	0.632256	0.51777	0.547785	720	tags=14%, list=9%, signal=13%	MAPK14/CLDN15/MMP9/VAV2/ACTG1/CAP1/RHOF/RAC2/SYK/FSCN1/SIRPA
Mono_Intermediate	D28	Hallmark	HALLMARK_ESTROGEN_RESPONSE_EARLY	73	0.304692	1.07634	0.322622	0.632256	0.51777	0.547785	1878	tags=32%, list=23%, signal=24%	SLC26A2/FOS/UNC119/SLC37A1/MYBBP1A/TOB1/MYB/RAB31/RRP12/BLVRB/ARL3/TBC1D30/KLF10/MYC/KLF4/AREG/CISH/XBP1/RAPGEFL1/ELF3/SCARB1/MED13L/IL6ST
Mono_Intermediate	D28	Hallmark	HALLMARK_MITOTIC_SPINDLE	110	-0.258754	-1.04767	0.330154	0.632256	0.51777	0.547785	1318	tags=30%, list=16%, signal=25%	CENPF/TRIO/CDC42EP2/SSH2/RHOT2/ARHGEF3/ALS2/SMC3/LATS1/KNTC1/PDLIM5/WASF1/ARHGAP4/RANBP9/OPHN1/STK38L/ARAP3/BCL2L11/CEP192/PALLD/FLNB/ARL8A/KIF1B/NCK1/HDAC6/RHOF/NOTCH2/KIF23/TUBGCP2/RASAL2/FGD4/TIAM1/FSCN1
Mono_Intermediate	D28	Hallmark	HALLMARK_G2M_CHECKPOINT	97	0.288844	1.06495	0.330719	0.632256	0.51777	0.547785	1210	tags=19%, list=15%, signal=16%	DBF4/UBE2S/HIF1A/NUP98/NUP50/RPA2/MT2A/LMNB1/PAFAH1B1/SRSF2/ARID4A/CDKN2C/CDC27/MYC/PDS5B/NOLC1/ATF5/E2F2
Mono_Intermediate	D28	Hallmark	HALLMARK_COAGULATION	50	0.32729	1.07751	0.338135	0.637067	0.51777	0.551953	1236	tags=18%, list=15%, signal=15%	CAPN2/ARF4/FYN/LGMN/RAC1/ANXA1/PF4/CTSB/GNB2
Mono_Intermediate	D28	BTM	viral sensing & immunity; IRF2 targets network (I) (M111.0)	16	0.424298	1.0916	0.344283	0.639383	0.733866	0.553959	2373	tags=44%, list=29%, signal=31%	USP18/EREG/IFI35/TNFSF13B/RIPK2/TAP1/THBS1
Mono_Intermediate	D28	BTM	T cell activation (II) (M7.3)	12	-0.419362	-1.04769	0.395634	0.7244	0.794211	0.627618	848	tags=42%, list=10%, signal=37%	PTPRCAP/STAT4/CD3D/CD247/SLAMF7
Mono_Intermediate	D28	BTM	enriched in myeloid cells and monocytes (M81)	22	0.371247	1.0307	0.410112	0.740481	0.794211	0.64155	2442	tags=50%, list=30%, signal=35%	PRAM1/NLRP3/HHEX/CCR2/SLC8A1/CD14/EHD3/CLEC5A/TLR4/THBS1/BCL6
Mono_Intermediate	D28	BTM	chaperonin mediated protein folding (I) (M204.0)	13	-0.402305	-1.02622	0.423335	0.742207	0.794211	0.643046	736	tags=23%, list=9%, signal=21%	SSBP1/NOP56/CCT6A
Mono_Intermediate	D28	BTM	CORO1A-DEF6 network (II) (M32.4)	13	0.420791	1.0278	0.427279	0.742207	0.794211	0.643046	1236	tags=23%, list=15%, signal=20%	CNOT3/UBE2M/GNB2
Mono_Intermediate	D28	BTM	mitotic cell cycle - DNA replication (M4.4)	11	-0.418608	-1.02289	0.431995	0.742207	0.794211	0.643046	1755	tags=45%, list=22%, signal=36%	CDC7/PRIM1/MCM5/MCM3/CDK2
Mono_Intermediate	D28	BTM	enriched in activated dendritic cells/monocytes (M64)	15	-0.38004	-1.00778	0.442983	0.742207	0.794211	0.643046	283	tags=13%, list=3%, signal=13%	FAM129A/SIRPA
Mono_Intermediate	D28	BTM	leukocyte differentiation (M160)	10	0.447152	1.01831	0.44406	0.742207	0.794211	0.643046	860	tags=30%, list=11%, signal=27%	KLF6/CD83/ID1
Mono_Intermediate	D28	Hallmark	HALLMARK_OXIDATIVE_PHOSPHORYLATION	139	0.25866	1.00226	0.4508	0.742207	0.66937	0.643046	1443	tags=24%, list=18%, signal=20%	NDUFB7/COX6C/NDUFS6/COX7C/GRPEL1/TIMM8B/GLUD1/COX10/UQCRH/NDUFB1/SLC25A20/SURF1/NDUFC2/CYCS/ALDH6A1/TCIRG1/GPX4/ACADVL/ETFA/COX5B/ACAA2/PMPCA/ABCB7/LDHA/MGST3/ATP6V0C/BAX/NDUFA6/IDH3A/HADHA/IDH3G/NDUFA8/NDUFA4
Mono_Intermediate	D28	BTM	cell cycle (I) (M4.1)	35	0.326367	1.00457	0.451034	0.742207	0.794211	0.643046	55	tags=6%, list=1%, signal=6%	ZWILCH/UBE2S
Mono_Intermediate	D28	Hallmark	HALLMARK_HEDGEHOG_SIGNALING	12	-0.397262	-0.992475	0.464469	0.752269	0.669381	0.651764	1046	tags=25%, list=13%, signal=22%	OPHN1/NRP2/CDK6
Mono_Intermediate	D28	BTM	cell cycle, ATP binding (M144)	13	0.406898	0.993863	0.471599	0.752269	0.796827	0.651764	1272	tags=31%, list=16%, signal=26%	CCNC/TLK1/NEK7/RBM7
Mono_Intermediate	D28	BTM	T cell surface signature (S0)	10	0.433203	0.986537	0.482263	0.752269	0.796827	0.651764	207	tags=10%, list=3%, signal=10%	CD320
Mono_Intermediate	D28	BTM	enriched in monocytes (surface) (M118.1)	15	-0.368393	-0.976895	0.484471	0.752269	0.796827	0.651764	586	tags=20%, list=7%, signal=19%	STEAP4/LTBR/CD4
Mono_Intermediate	D28	Hallmark	HALLMARK_ESTROGEN_RESPONSE_LATE	80	0.273686	0.982905	0.490208	0.752269	0.682789	0.651764	1665	tags=26%, list=20%, signal=21%	PDCD4/SLC26A2/COX6C/FOS/ID2/TOB1/MYB/RAB31/DUSP2/BLVRB/ALDH3A2/ARL3/ZFP36/KLF4/BATF/AREG/S100A9/CISH/DNAJC1/XBP1/RAPGEFL1
Mono_Intermediate	D28	BTM	Activated (LPS) dendritic cell surface signature (S11)	24	0.343413	0.975837	0.491869	0.752269	0.796827	0.651764	1994	tags=38%, list=24%, signal=28%	SIGLEC1/EREG/IFI6/TNFSF13B/SLC31A2/IL3RA/ANTXR2/CD274/LY75
Mono_Intermediate	D28	Hallmark	HALLMARK_KRAS_SIGNALING_UP	83	-0.253473	-0.97719	0.501641	0.758295	0.682789	0.656984	684	tags=14%, list=8%, signal=13%	MMP9/PLVAP/CCND2/ADAM8/C3AR1/EVI5/ATG10/AVL9/CD37/CLEC4A/ETS1/CSF2RA
Mono_Intermediate	D28	BTM	enriched in monocytes (II) (M11.0)	175	-0.226304	-0.974311	0.534387	0.791318	0.848635	0.685596	1397	tags=22%, list=17%, signal=19%	PTAFR/AIF1/GRN/FCN1/CSF3R/TNS3/TFEC/LAT2/LY86/CSTA/HNMT/BST1/SPI1/MARCH1/LILRA1/FCGRT/LILRB3/IMPA2/TLR5/CACNA2D3/CSF1R/HCK/LMO2/CPVL/CLEC7A/AOAH/PRKCD/TLR2/SIRPB1/CDA/CLEC4A/LRP1/EMR2/SYK/NLRP12/CYBB/CD93/SIRPA/CSF2RA
Mono_Intermediate	D28	Hallmark	HALLMARK_ALLOGRAFT_REJECTION	123	0.252016	0.960296	0.546245	0.791318	0.705518	0.685596	763	tags=13%, list=9%, signal=12%	FAS/HIF1A/GALNT1/CRTAM/IL15/IRF7/WAS/RPS9/ST8SIA4/GCNT1/EREG/EIF3A/NLRP3/CCL5/IL1B/CD86
Mono_Intermediate	D28	Hallmark	HALLMARK_UV_RESPONSE_DN	69	0.272617	0.953435	0.547136	0.791318	0.705518	0.685596	1090	tags=20%, list=13%, signal=18%	NR3C1/FZD2/NR1D2/FYN/DYRK1A/GCNT1/ANXA2/PMP22/MGMT/ID1/NEK7/CITED2/MYC/NRP1
Mono_Intermediate	D28	BTM	complement and other receptors in DCs (M40)	10	-0.393807	-0.933669	0.547836	0.791318	0.848635	0.685596	29	tags=30%, list=0%, signal=30%	HLA-DQB1/CD58/SIRPA
Mono_Intermediate	D28	BTM	cell cycle and transcription (M4.0)	177	-0.225158	-0.971042	0.55528	0.793256	0.848635	0.687275	1397	tags=20%, list=17%, signal=17%	PTAFR/AIF1/GRN/FCN1/CSF3R/TNS3/KNTC1/TFEC/PADI4/LY86/CSTA/KIF18A/HNMT/CENPH/SPI1/LILRA1/FCGRT/LILRB3/DONSON/CSF1R/HCK/LMO2/CPVL/CLEC7A/AOAH/KIF23/PRKCD/TLR2/CLEC4A/EMR2/SYK/NLRP12/CYBB/CD93/SIRPA/CSF2RA
Mono_Intermediate	D28	Hallmark	HALLMARK_XENOBIOTIC_METABOLISM	96	0.256959	0.946552	0.567813	0.802344	0.713405	0.695148	2171	tags=30%, list=27%, signal=22%	FAS/ATP2A2/HACL1/ID2/MT2A/ENTPD5/GSTO1/BLVRB/FBP1/NQO1/ARG2/AQP9/TMEM176B/GABARAPL1/SMOX/COMT/UPP1/BCAT1/VNN1/ITIH4/PEMT/NMT1/ALAS1/ADH5/ACP2/ALDH2/GCLC/LPIN2/AP4B1
Mono_Intermediate	D28	BTM	cell division - E2F transcription network (M4.8)	11	-0.364624	-0.890978	0.60639	0.839767	0.909585	0.727571	2461	tags=45%, list=30%, signal=32%	MCM2/CASP2/PRKDC/RANBP1/MCM3
Mono_Intermediate	D28	Hallmark	HALLMARK_IL6_JAK_STAT3_SIGNALING	56	-0.257704	-0.925117	0.607216	0.839767	0.734539	0.727571	1689	tags=30%, list=21%, signal=24%	PIK3R5/CD9/PTPN2/CD44/CCR1/CSF3R/TNFRSF12A/IFNGR1/IL2RG/IFNAR1/IRF9/IL1R1/LTBR/TLR2/ITGA4/IL7/CSF2RA
Mono_Intermediate	D28	Hallmark	HALLMARK_MYC_TARGETS_V2	42	-0.269864	-0.912488	0.614615	0.841052	0.734539	0.728684	901	tags=19%, list=11%, signal=17%	RCL1/NDUFAF4/TFB2M/DCTPP1/NOP56/PPRC1/NOC4L/MRTO4
Mono_Intermediate	D28	BTM	E2F1 targets (Q3) (M10.0)	13	-0.34475	-0.879406	0.622709	0.843252	0.917081	0.730591	1493	tags=38%, list=18%, signal=31%	HMGA1/RANBP1/HIST1H2BK/HOXA9/DCK
Mono_Intermediate	D28	Hallmark	HALLMARK_BILE_ACID_METABOLISM	44	0.27644	0.89117	0.650825	0.87224	0.759296	0.755706	1447	tags=20%, list=18%, signal=17%	HACL1/ABCA6/ABCD3/NUDT12/FADS1/AQP9/SOD1/EFHC1/SLC35B2
Mono_Intermediate	D28	Hallmark	HALLMARK_GLYCOLYSIS	105	0.242555	0.904604	0.668948	0.88738	0.76229	0.768824	2238	tags=28%, list=27%, signal=20%	GALK1/MIF/IER3/GYS1/VEGFA/CHST12/CITED2/LDHA/ALDOA/SDC2/SOD1/EXT1/CTH/PFKP/VCAN/BPNT1/COPB2/ELF3/NSDHL/FAM162A/NDUFV3/UGP2/CHST2/HSPA5/DSC2/GCLC/IDUA/NOL3/B4GALT1
Mono_Intermediate	D28	BTM	CORO1A-DEF6 network (I) (M32.2)	16	0.328131	0.844191	0.679052	0.889978	0.963601	0.771074	1189	tags=25%, list=15%, signal=21%	UBE2M/AES/ATP5D/CLPTM1
Mono_Intermediate	D28	BTM	chaperonin mediated protein folding (II) (M204.1)	10	0.363474	0.827742	0.686738	0.889978	0.963601	0.771074	1455	tags=40%, list=18%, signal=33%	CCT4/CCT3/CCT7/CCT8
Mono_Intermediate	D28	BTM	Resting dendritic cell surface signature (S10)	49	0.264944	0.869219	0.695262	0.889978	0.963601	0.771074	1090	tags=16%, list=13%, signal=14%	ABCA6/JAG1/CD1A/SFXN3/CD1E/CD86/GPR137B/NRP1
Mono_Intermediate	D28	Hallmark	HALLMARK_COMPLEMENT	119	0.234493	0.88944	0.713603	0.889978	0.78519	0.771074	1696	tags=21%, list=21%, signal=17%	TNFAIP3/FYN/LGMN/NOTCH4/IRF7/WAS/DOCK4/CASP10/GNB4/USP16/CCL5/LGALS3/PLAUR/USP15/SPOCK2/CTSB/GNB2/IRF1/S100A9/PSMB9/IRF2/GNAI2/DGKH/LAP3/VCPIP1
Mono_Intermediate	D28	BTM	T cell activation (I) (M7.1)	22	-0.283105	-0.835966	0.714352	0.889978	0.963601	0.771074	956	tags=23%, list=12%, signal=20%	PRKCH/CD3D/IL21R/CD247/SLAMF7
Mono_Intermediate	D28	BTM	receptors, cell migration (M109)	11	0.344049	0.805589	0.720291	0.889978	0.963601	0.771074	1232	tags=27%, list=15%, signal=23%	SYNE2/S1PR1/CCR2
Mono_Intermediate	D28	Hallmark	HALLMARK_SPERMATOGENESIS	36	0.27194	0.843116	0.725649	0.889978	0.78519	0.771074	1613	tags=19%, list=20%, signal=16%	DBF4/POMC/PRKAR2A/PHF7/PARP2/SIRT1/ARL4A
Mono_Intermediate	D28	BTM	B cell surface signature (S2)	19	0.304377	0.815243	0.725675	0.889978	0.963601	0.771074	1222	tags=21%, list=15%, signal=18%	ITM2C/SEMA4B/CD79A/MS4A1
Mono_Intermediate	D28	Hallmark	HALLMARK_PROTEIN_SECRETION	59	0.251597	0.854279	0.737117	0.895562	0.78519	0.775912	2567	tags=36%, list=32%, signal=25%	CD63/GBF1/IGF2R/SNX2/COPB1/STX16/CLTC/SOD1/TMX1/NAPA/COPE/COPB2/ATP6V1H/CLN5/GNAS/YIPF6/LMAN1/ABCA1/ATP7A/AP2B1/ARF1
Mono_Intermediate	D28	Hallmark	HALLMARK_PI3K_AKT_MTOR_SIGNALING	71	0.241227	0.848141	0.757173	0.911101	0.786992	0.789375	1484	tags=23%, list=18%, signal=19%	MKNK1/ECSIT/RALB/PLCB1/CALR/RAC1/PRKAR2A/CDKN1A/PRKCB/TBK1/ACTR2/NFKBIB/CLTC/MYD88/PIN1/MAP2K3
Mono_Intermediate	D28	BTM	DC surface signature (S5)	50	0.251482	0.827935	0.766186	0.911101	0.980229	0.789375	1603	tags=22%, list=20%, signal=18%	SIGLEC1/ABCA6/JAG1/CD1A/CD1E/CD83/GPR137B/NRP1/SDC2/LHFPL2/DIRC2
Mono_Intermediate	D28	Hallmark	HALLMARK_E2F_TARGETS	92	-0.222223	-0.872415	0.770931	0.911101	0.786992	0.789375	1611	tags=27%, list=20%, signal=22%	ING3/MCM5/PNN/HMGA1/PHF5A/STAG1/NAA38/CDK4/SMC3/RANBP1/MSH2/ANP32E/DCLRE1B/RPA1/RAN/MXD3/DCK/MCM3/DONSON/LUC7L3/DCTPP1/LBR/NOP56/PSIP1/DUT
Mono_Intermediate	D28	BTM	golgi membrane (I) (M113)	10	-0.317994	-0.753926	0.782908	0.916919	0.980229	0.794416	2571	tags=60%, list=32%, signal=41%	FAM198B/B3GNT5/PDGFC/LPCAT2/SORT1/STEAP4
Mono_Intermediate	D28	BTM	cell cycle (III) (M103)	24	-0.260572	-0.780614	0.803884	0.93308	0.980229	0.808418	1898	tags=38%, list=23%, signal=29%	RAD21/CDC7/CHEK2/MCM5/CDK4/SMC3/MCM3/RBL2/CDK2
Mono_Intermediate	D28	BTM	enriched in neutrophils (I) (M37.1)	34	-0.24373	-0.790153	0.823157	0.946995	0.980229	0.820474	1397	tags=29%, list=17%, signal=24%	PTAFR/CSF3R/STEAP4/EMR3/LRG1/NCF4/TNFRSF10C/ST6GALNAC2/CDA/NLRP12
Mono_Intermediate	D28	BTM	enriched in neutrophils (II) (M163)	10	-0.297065	-0.704304	0.841287	0.955019	0.980229	0.827425	983	tags=60%, list=12%, signal=53%	HSPA6/FRAT2/CFD/ARAP3/IMPA2/SLC40A1
Mono_Intermediate	D28	BTM	inflammatory response (M33)	10	0.307264	0.699737	0.844824	0.955019	0.980229	0.827425	3330	tags=60%, list=41%, signal=36%	TYROBP/ARRB2/TLR4/FCER1G/GPX1/TBC1D8
Mono_Intermediate	D28	BTM	cell division (stimulated CD4+ T cells) (M46)	11	0.296004	0.693093	0.858781	0.955137	0.980229	0.827528	1680	tags=36%, list=21%, signal=29%	GNB4/MYB/GGH/CDCA7
Mono_Intermediate	D28	BTM	golgi membrane (II) (M237)	13	0.286754	0.700406	0.859624	0.955137	0.980229	0.827528	1737	tags=31%, list=21%, signal=24%	C1GALT1C1/SLC35B3/PAQR3/COPB2
Mono_Intermediate	D28	BTM	intracellular transport (M147)	12	-0.276774	-0.691461	0.869459	0.957878	0.980229	0.829903	1898	tags=33%, list=23%, signal=26%	RAD21/VPS4B/G3BP2/CEP120
Mono_Intermediate	D28	BTM	immune activation - generic cluster (M37.0)	203	0.206527	0.838007	0.880277	0.961647	0.980229	0.833168	1621	tags=21%, list=20%, signal=17%	HK3/CRISPLD2/DBF4/MEGF9/ZNF467/PTK2/IGFBP7/SLC22A4/JAG1/FAM46A/PFKFB4/MYB/PRAM1/GNAI1/SLCO4C1/SULF2/NLRP3/LGALS3/BLVRB/RNASE2/CDKN2C/BASP1/CREB5/FBP1/S100A8/QPCT/NFE2/AQP9/TMEM176B/LILRA3/HP/EMR1/NAV1/FCGR3B/RFC2/LGALS12/FAM43A/PSD3/SLC8A1/STX11/UPP1/C19orf59/CYFIP1
Mono_Intermediate	D28	Hallmark	HALLMARK_PEROXISOME	55	0.223384	0.747837	0.897714	0.970535	0.897714	0.840868	1447	tags=18%, list=18%, signal=15%	SEMA3C/ABCD3/EHHADH/FADS1/TSPO/ITGB1BP1/SOD1/ERCC3/NUDT19/SLC35B2
Mono_Intermediate	D28	BTM	extracellular matrix (II) (M2.1)	18	-0.24134	-0.674817	0.915289	0.970535	0.980229	0.840868	2104	tags=44%, list=26%, signal=33%	TGFBI/TNFAIP2/NID1/PLA2G7/FGL2/GRN/ENTPD1/LRG1
Mono_Intermediate	D28	BTM	platelet activation (II) (M32.1)	14	0.252135	0.628165	0.926917	0.970535	0.980229	0.840868	1477	tags=21%, list=18%, signal=18%	MAP2K2/GNB2/GNAI2
Mono_Intermediate	D28	BTM	myeloid cell enriched receptors and transporters (M4.3)	29	-0.222055	-0.693468	0.927956	0.970535	0.980229	0.840868	941	tags=52%, list=12%, signal=46%	MYOF/CD1D/IGSF6/SLC1A3/MPEG1/SLC7A7/SIGLEC7/LRRC25/CCR1/SLC2A6/LILRA1/RNASE6/TLR5/AMICA1/CLEC4A
Mono_Intermediate	D28	BTM	mitochondrial cluster (M235)	11	0.260278	0.60944	0.931574	0.970535	0.980229	0.840868	1457	tags=27%, list=18%, signal=22%	ALDH6A1/NDUFA8/C11orf73
Mono_Intermediate	D28	BTM	enriched in antigen presentation (I) (M71)	13	-0.245047	-0.625079	0.934287	0.970535	0.980229	0.840868	2025	tags=38%, list=25%, signal=29%	HLA-DQB1/HLA-DRA/RTN1/HLA-DRB1/CD74
Mono_Intermediate	D28	BTM	mismatch repair (I) (M22.0)	14	-0.238007	-0.618924	0.940672	0.970535	0.980229	0.840868	1866	tags=36%, list=23%, signal=28%	SMC2/FIGNL1/PRIM1/MSH2/SSBP1
Mono_Intermediate	D28	BTM	T & B cell development, activation (M62.0)	16	0.234124	0.602337	0.949381	0.971807	0.980229	0.84197	1529	tags=19%, list=19%, signal=15%	PTK2/NAV1/PSD3
Mono_Intermediate	D28	BTM	TLR and inflammatory signaling (M16)	40	-0.200012	-0.670383	0.966173	0.980229	0.980229	0.849267	1679	tags=28%, list=21%, signal=22%	SIGLEC9/P2RY13/TLR7/CSF3R/PADI4/NCF4/BST1/LILRB3/TLR5/TLR2/CXCR2
Mono_Intermediate	D28	BTM	platelet activation (I) (M32.0)	18	0.205759	0.54611	0.97786	0.980229	0.980229	0.849267	3102	tags=50%, list=38%, signal=31%	UBE2M/GNB2/GNAI2/ZYX/H1FX/HGS/ACAP1/NR1H2/POR
Mono_Intermediate	D28	BTM	cell adhesion (GO) (M117)	12	0.214287	0.51225	0.980229	0.980229	0.980229	0.849267	1400	tags=17%, list=17%, signal=14%	SPOCK2/CYTIP
Mono_NonClassical	D1	Hallmark	HALLMARK_INTERFERON_GAMMA_RESPONSE	154	0.731321	2.93902	0.000194666	0.0038014	0.00314961	0.00299347	1270	tags=58%, list=15%, signal=50%	CXCL10/PSME2/CD74/VAMP5/RBCK1/B2M/IFITM3/UBE2L6/PSMB9/TAP1/PSMB2/MVP/MT2A/NLRC5/PSMB10/IRF7/HLA-DRB1/XAF1/STAT1/TNFSF10/EPSTI1/APOL6/IFIT3/IRF1/FCGR1A/HLA-B/LAP3/GCH1/HLA-A/PSME1/ICAM1/SECTM1/ISOC1/PSMB8/IFIT2/PDE4B/SLAMF7/RTP4/IFITM2/HLA-DMA/SERPING1/IRF8/IFI44L/OAS2/LCP2/NUP93/IL2RB/IFIT1/PLSCR1/JAK2/LGALS3BP/GBP4/CD274/FGL2/NMI/BATF2/CXCL9/LYSMD2/NFKB1/PIM1/IFI35/SAMD9L/TAPBP/RIPK2/ISG15/CSF2RB/HLA-G/PTPN6/STAT2/FPR1/RNF213/LY6E/PTPN2/SLC25A28/PARP14/OAS3/IL15/TRIM21/CIITA/PNP/DDX58/CMPK2/STAT3/PML/PFKP/TRIM25/ZNFX1/HLA-DQA1/EIF4E3/IFI44
Mono_NonClassical	D1	Hallmark	HALLMARK_INTERFERON_ALPHA_RESPONSE	78	0.748099	2.71527	0.000195122	0.0038014	0.00314961	0.00299347	1301	tags=60%, list=16%, signal=51%	CXCL10/PSME2/CD74/GBP2/B2M/IFITM3/UBE2L6/PSMB9/TAP1/HLA-C/IRF7/EPSTI1/PARP9/IFITM1/IFIT3/IRF1/LAP3/PSME1/PSMB8/IFIT2/RTP4/IFITM2/IFI44L/PLSCR1/NUB1/LGALS3BP/GBP4/NMI/BATF2/IFI35/UBA7/SAMD9L/RIPK2/ISG15/STAT2/LY6E/CCRL2/SLC25A28/PARP14/PROCR/IL15/TRIM21/CMPK2/TRIM25/SELL/IFI44/EIF2AK2
Mono_NonClassical	D1	Hallmark	HALLMARK_ALLOGRAFT_REJECTION	119	0.523893	2.03634	0.00019685	0.0038014	0.00314961	0.00299347	1026	tags=30%, list=13%, signal=27%	CD74/GBP2/B2M/TAP1/HLA-DRA/HLA-DMB/PSMB10/IRF7/C2/UBE2D1/STAT1/HLA-A/EIF5A/ICAM1/HLA-DMA/IL2RG/IRF8/LCP2/IL2RB/JAK2/TRAF2/UBE2N/CXCL9/IL12RB1/TAPBP/HLA-DOB/RIPK2/MRPL3/HLA-G/LTB/PTPN6/CDKN2A/WAS/NCF4/HLA-E/IL15
Mono_NonClassical	D1	BTM	MHC-TLR7-TLR8 cluster (M146)	16	0.833493	2.1586	0.000198728	0.0038014	0.00421491	0.00299347	185	tags=56%, list=2%, signal=55%	CD74/HLA-DPA1/HLA-DPB1/HLA-DRA/HLA-C/HLA-DRB1/HLA-B/HLA-A/HLA-DQB1
Mono_NonClassical	D1	BTM	enriched in antigen presentation (I) (M71)	13	0.843148	2.07432	0.00020012	0.0038014	0.00421491	0.00299347	185	tags=46%, list=2%, signal=45%	CD74/HLA-DPA1/HLA-DPB1/HLA-DRA/HLA-DRB1/HLA-DQB1
Mono_NonClassical	D1	BTM	type I interferon response (M127)	11	0.934821	2.191	0.000202102	0.0038014	0.00421491	0.00299347	370	tags=73%, list=5%, signal=70%	TAP1/IRF7/STAT1/PARP9/IFITM1/HERC5/IFIT1/PLSCR1
Mono_NonClassical	D1	BTM	viral sensing & immunity; IRF2 targets network (II) (M111.1)	10	0.842719	1.92184	0.000203128	0.0038014	0.00421491	0.00299347	161	tags=50%, list=2%, signal=49%	CXCL10/TAP1/PSMB10/PSMB8/IFIT2
Mono_NonClassical	D1	Hallmark	HALLMARK_MYC_TARGETS_V1	133	0.421422	1.66229	0.000392773	0.00643166	0.00471328	0.0050647	1330	tags=25%, list=16%, signal=21%	PSMB2/RANBP1/ERH/SET/PSMB3/PSMA1/HPRT1/HSPD1/PRDX4/PSMD8/PSMA4/PTGES3/PSMA6/PPIA/NOP16/PSMD3/RRM1/STARD7/HNRNPC/EIF2S2/CUL1/HSP90AB1/SSBP1/KPNB1/CYC1/CLNS1A/PRPF31/SERBP1/TUFM/VDAC3/NOP56/SRSF7/PGK1
Mono_NonClassical	D1	BTM	regulation of antigen presentation and immune response (M5.0)	58	0.543353	1.86393	0.000595238	0.00866402	0.00988095	0.00682261	845	tags=24%, list=10%, signal=22%	HLA-DPA1/HLA-DPB1/FCGR1B/HLA-DRA/HLA-DMB/HLA-DRB1/HLA-DQB1/HLA-DMA/LCP2/CD19/HLA-DOB/PTPN6/LILRB1/TLR7
Mono_NonClassical	D1	BTM	enriched in antigen presentation (III) (M95.1)	13	0.767997	1.88943	0.00080048	0.0104863	0.0110733	0.00825759	607	tags=54%, list=7%, signal=50%	HLA-DRA/HLA-DMB/HLA-DRB1/ICAM1/HLA-DMA/AIF1/CD53
Mono_NonClassical	D1	Hallmark	HALLMARK_UV_RESPONSE_UP	82	0.451623	1.65309	0.00136692	0.0162788	0.0131224	0.012819	1120	tags=24%, list=14%, signal=21%	BAK1/DNAJA1/TAP1/IRF1/GCH1/ICAM1/PPIF/ATF3/AMD1/FKBP4/AP2S1/PPAT/BID/TMBIM6/GRINA/RHOB/PRPF3/MGAT1/NAT1/CDKN1C
Mono_NonClassical	D1	BTM	innate antiviral response (M150)	10	0.807047	1.84049	0.00162503	0.0177399	0.018735	0.0139695	1301	tags=80%, list=16%, signal=67%	TAP1/IRF7/IFIT1/SP100/PLSCR1/APOBEC3A/OAS3/EIF2AK2
Mono_NonClassical	D1	BTM	enriched in antigen presentation (II) (M95.0)	20	0.677043	1.85306	0.00180578	0.0181967	0.018735	0.0143293	613	tags=45%, list=7%, signal=42%	HLA-DPB1/HLA-DRA/HLA-DRB1/HLA-DMA/IRF8/AIF1/FGL2/CD53/GIMAP6
Mono_NonClassical	D1	Hallmark	HALLMARK_MITOTIC_SPINDLE	113	-0.407623	-1.57914	0.00202593	0.0189569	0.0153001	0.0149279	1779	tags=35%, list=22%, signal=27%	KIF1B/ALS2/CCDC88A/RHOF/KIF3B/MAP1S/STK38L/FLNA/LRPPRC/KPTN/OPHN1/SMC1A/ARHGAP4/KIFAP3/CLIP1/TRIO/DYNLL2/CEP57/PCM1/HOOK3/SMC4/EPB41/MARCKS/NEDD9/CDC42EP1/KIF15/WASF2/KIF22/TUBGCP3/SSH2/ARHGAP29/RALBP1/CLIP2/MYH9/AURKA/PALLD/DST/ARHGEF7/TIAM1
Mono_NonClassical	D1	Hallmark	HALLMARK_IL6_JAK_STAT3_SIGNALING	52	0.515213	1.73197	0.0023622	0.0203487	0.0153001	0.0160239	887	tags=27%, list=11%, signal=24%	BAK1/CXCL10/STAT1/IRF1/IL2RG/EBI3/CXCL9/IL12RB1/PIM1/IL3RA/CSF2RB/LTB/STAT2/PTPN2
Mono_NonClassical	D1	Hallmark	HALLMARK_INFLAMMATORY_RESPONSE	107	0.413418	1.5807	0.00255002	0.0203487	0.0153001	0.0160239	1026	tags=25%, list=13%, signal=22%	CXCL10/P2RX7/IRF7/TNFSF10/MEFV/IFITM1/IRF1/GCH1/ICAM1/MSR1/PDE4B/RTP4/LCP2/IL2RB/SLC31A2/EBI3/NMI/CXCL9/NFKB1/TAPBP/RIPK2/PTGER2/FPR1/LY6E/CCRL2/MARCO/IL15
Mono_NonClassical	D1	BTM	activated dendritic cells (M67)	10	0.780949	1.78097	0.00264067	0.0203487	0.0243528	0.0160239	1233	tags=60%, list=15%, signal=51%	IRF7/C2/SERPING1/PLSCR1/DDX58/BIRC3
Mono_NonClassical	D1	BTM	antiviral IFN signature (M75)	16	0.693567	1.79622	0.00298092	0.0216945	0.0247417	0.0170836	1382	tags=56%, list=17%, signal=47%	CXCL10/IRF7/HERC5/SERPING1/IFIT1/OAS3/DDX58/PML/CARD9
Mono_NonClassical	D1	Hallmark	HALLMARK_EPITHELIAL_MESENCHYMAL_TRANSITION	57	-0.475295	-1.64383	0.00444086	0.0306185	0.0236846	0.024111	1928	tags=54%, list=24%, signal=42%	CAPG/TNFRSF12A/ANPEP/TAGLN/FBN2/COLGALT1/FLNA/PPIB/LRP1/IL32/VIM/GADD45A/QSOX1/SGCB/MCM7/SERPINH1/PTX3/FUCA1/TPM4/LGALS1/VCAN/TGFBI/BASP1/GLIPR1/TIMP1/CD44/TPM1/ITGB1/BMP1/DST/TGFBR3
Mono_NonClassical	D1	Hallmark	HALLMARK_UNFOLDED_PROTEIN_RESPONSE	69	0.445813	1.58137	0.00583998	0.0382519	0.0280319	0.030122	2085	tags=45%, list=25%, signal=34%	BANF1/CKS1B/KHSRP/ALDH18A1/YIF1A/ATF3/IFIT1/EIF4A3/TUBB2A/EIF4A2/DCTN1/BAG3/DDX10/NOP56/SEC31A/GEMIN4/SLC7A5/SDAD1/DNAJB9/IMP3/EXOSC10/SPCS3/CEBPG/ZBTB17/CEBPB/CALR/EXOSC9/PDIA6/SLC1A4/EDC4/PARN
Mono_NonClassical	D1	BTM	Monocyte surface signature (S4)	73	-0.432034	-1.55852	0.00676091	0.0421752	0.0510141	0.0332115	1197	tags=33%, list=15%, signal=28%	ASGR2/C5AR1/SLC40A1/TMEM71/AGTRAP/CYBRD1/TLR5/C10orf54/TMEM154/KCNE3/SLC11A1/EMR1/VNN2/FCGRT/PTAFR/TREM1/TNFRSF1B/TMTC2/EMR2/AMICA1/P2RY2/GLIPR1/MS4A6A/CD302
Mono_NonClassical	D1	BTM	enriched in activated dendritic cells (II) (M165)	20	0.622972	1.70507	0.00782504	0.0465946	0.0541232	0.0366916	726	tags=50%, list=9%, signal=46%	PARP9/IFIT3/IFIT2/HERC5/SERPING1/ATF3/IFIT1/DOCK4/BCL2A1/CSF2RB
Mono_NonClassical	D1	BTM	B cell surface signature (S2)	29	0.551208	1.64509	0.0100256	0.0552003	0.0640093	0.0434683	626	tags=24%, list=8%, signal=22%	HLA-DPA1/HLA-DPB1/HLA-DRA/HLA-DMA/FAM26F/CD19/HLA-DOB
Mono_NonClassical	D1	Hallmark	HALLMARK_COMPLEMENT	117	0.375534	1.45317	0.010113	0.0552003	0.0441296	0.0434683	945	tags=21%, list=12%, signal=18%	PSMB9/IRF7/C2/IRF1/LAP3/CASP5/SERPING1/GNGT2/APOBEC3F/LCP2/LTA4H/PLSCR1/JAK2/VCPIP1/NOTCH4/DOCK4/MSRB1/PIM1/PFN1/SRC/CTSL/ERAP2/CALM3/WAS
Mono_NonClassical	D1	BTM	immune activation - generic cluster (M37.0)	167	-0.340965	-1.38904	0.0130112	0.0681784	0.0771375	0.0536881	1406	tags=27%, list=17%, signal=23%	SLC8A1/LRP1/VNN1/CD9/BST1/LILRA3/G0S2/AQP9/HAL/FOXO1/ENTPD1/ENG/CDKN2C/SLC40A1/MCM7/PID1/LILRA5/CD72/KLF5/PTX3/TLR5/PROK2/SMC4/KIF16B/DOCK5/LYZ/KCNE3/UNG/PYGL/EMR1/VNN2/CHIT1/TREM1/SMPDL3A/ARHGEF10L/BASP1/AMICA1/RNASE6/FAM105A/MS4A4A/MARCH1/JAG1/CR1/NRGN/PRKAR2B
Mono_NonClassical	D1	BTM	respiratory electron transport chain (mitochondrion) (M216)	10	0.709749	1.6186	0.0164534	0.0828997	0.091042	0.0652806	441	tags=30%, list=5%, signal=28%	COX6A1/NDUFB7/COX6C
Mono_NonClassical	D1	Hallmark	HALLMARK_PROTEIN_SECRETION	67	-0.404179	-1.4369	0.0244253	0.118508	0.0977011	0.0933208	569	tags=18%, list=7%, signal=17%	VPS45/AP1G1/NAPG/PPT1/PAM/AP3B1/COG2/ATP6V1H/SOD1/DST/ARFIP1/ADAM10
Mono_NonClassical	D1	BTM	chemokines and inflammatory molecules in myeloid cells (M86.0)	12	0.647313	1.56027	0.0347722	0.159547	0.180381	0.125638	988	tags=50%, list=12%, signal=44%	GCH1/PDE4B/SLAMF7/NFKB1/BCL2A1/HS3ST3B1
Mono_NonClassical	D1	Hallmark	HALLMARK_XENOBIOTIC_METABOLISM	88	0.371307	1.37279	0.0353197	0.159547	0.130411	0.125638	616	tags=18%, list=8%, signal=17%	MT2A/PSMB10/SLC1A5/CBR1/GCH1/CNDP2/ECH1/IRF8/HPRT1/DCXR/PTGES3/DHRS1/DDT/NMT1/TMBIM6/SLC35B1
Mono_NonClassical	D1	BTM	enriched in monocytes (II) (M11.0)	164	-0.319402	-1.29821	0.0392681	0.164485	0.185272	0.129526	1848	tags=33%, list=23%, signal=26%	TMEM176A/CDA/ANPEP/TNFSF13/HPSE/SULF2/GCA/CD36/CFP/CD93/FCGR2A/CD33/RTN1/LRP1/BST1/IFI30/LILRA3/IRAK3/AQP9/ASGR2/C5AR1/CSF1R/CLEC4A/LILRA5/LY86/CYBB/TLR5/IL13RA1/KCNE3/SLC15A3/SLC11A1/PYGL/CD86/VNN2/FCGRT/FES/PTAFR/TREM1/TGFBI/DMXL2/SMPDL3A/CD14/EMR2/PILRA/MPEG1/CHST15/MS4A4A/SIGLEC7/MS4A6A/CLEC4E/MARCH1/CPVL/CD302/NRGN
Mono_NonClassical	D1	Hallmark	HALLMARK_TNFA_SIGNALING_VIA_NFKB	137	0.329659	1.30619	0.0393577	0.164485	0.134941	0.129526	1233	tags=21%, list=15%, signal=18%	CXCL10/TAP1/IRF1/GCH1/ICAM1/SIK1/IFIT2/PDE4B/PFKFB3/ATF3/SAT1/EGR3/BIRC2/CFLAR/EGR2/NFKB1/BCL2A1/RIPK2/TUBB2A/RHOB/F2RL1/MCL1/CCRL2/DRAM1/GADD45B/DDX58/PANX1/SLC2A6/BIRC3
Mono_NonClassical	D1	BTM	enriched in neutrophils (I) (M37.1)	33	-0.473808	-1.45964	0.0401795	0.164485	0.185272	0.129526	644	tags=27%, list=8%, signal=25%	PROK2/PYGL/VNN2/PTAFR/TREM1/BASP1/FFAR2/DGAT2/EMR3
Mono_NonClassical	D1	BTM	enriched in NK cells (I) (M7.2)	27	-0.500186	-1.46852	0.0446392	0.177204	0.195003	0.139542	947	tags=41%, list=12%, signal=36%	KLRF1/RORA/CD247/NKG7/ARL4C/KLRD1/ITK/STAT4/SAMD3/GZMM/TGFBR3
Mono_NonClassical	D1	Hallmark	HALLMARK_UV_RESPONSE_DN	63	-0.387425	-1.36244	0.051083	0.19682	0.160337	0.154989	1044	tags=24%, list=13%, signal=21%	BHLHE40/CDK13/DBP/ATP2B1/IGF1R/ATP2C1/SMAD3/ZMIZ1/PTEN/MGLL/MAGI2/MIOS/ATP2B4/TGFBR3/PRKAR2B
Mono_NonClassical	D1	Hallmark	HALLMARK_APOPTOSIS	99	0.348067	1.31105	0.0534456	0.200039	0.160337	0.157524	1039	tags=22%, list=13%, signal=20%	DNAJA1/IFITM3/TAP1/TNFSF10/IRF1/GCH1/PEA15/IGF2R/ATF3/GSN/SAT1/EGR3/CFLAR/BID/HSPB1/PDGFRB/ADD1/CDKN1B/RHOB/MCL1/DPYD/GADD45B
Mono_NonClassical	D1	Hallmark	HALLMARK_DNA_REPAIR	90	0.348536	1.2934	0.0672434	0.240994	0.18821	0.189774	1207	tags=24%, list=15%, signal=21%	GUK1/PDE4B/HPRT1/TMED2/GTF2F1/SEC61A1/RBX1/SUPT5H/APRT/CSTF3/POLR1D/SSRP1/RPA2/EDF1/ERCC3/POLR2A/ERCC1/PNP/CMPK2/TSG101/GTF2A2/RAE1
Mono_NonClassical	D1	BTM	enriched in T cells (I) (M7.0)	25	-0.486369	-1.41036	0.0680671	0.240994	0.282478	0.189774	2032	tags=44%, list=25%, signal=33%	PTPRCAP/CD3G/RASGRP1/GNLY/IL32/RORA/CD247/NKG7/ITK/SAMD3/GZMM
Mono_NonClassical	D1	Hallmark	HALLMARK_MYOGENESIS	76	-0.356786	-1.29593	0.0705786	0.24331	0.18821	0.191598	1227	tags=22%, list=15%, signal=19%	CDH13/SH3BGR/BHLHE40/TNNC2/KLF5/TNNI2/CKB/AGL/FXYD1/GAA/RYR1/APP/MYH9/PTP4A3/PRNP/ITGB1/RIT1
Mono_NonClassical	D1	BTM	leukocyte migration (M88.0)	10	-0.631654	-1.45166	0.0726521	0.244037	0.287149	0.19217	512	tags=30%, list=6%, signal=28%	PRSS3/GPA33/ST14
Mono_NonClassical	D1	Hallmark	HALLMARK_IL2_STAT5_SIGNALING	115	0.322883	1.2469	0.081709	0.266099	0.206423	0.209544	1146	tags=26%, list=14%, signal=23%	CXCL10/IFITM3/SLC1A5/TNFSF10/IGF2R/IRF8/IL2RB/LRIG1/PLSCR1/TGM2/GBP4/SYT11/FGL2/LCLAT1/RNH1/AMACR/PIM1/IL3RA/PTGER2/LTB/ENO3/RHOB/TLR7/GSTO1/GADD45B/PNP/GPR65/CDKN1C/PLAGL1/ALCAM
Mono_NonClassical	D1	BTM	Resting dendritic cell surface signature (S10)	37	-0.424254	-1.34745	0.083283	0.266099	0.314204	0.209544	1631	tags=41%, list=20%, signal=33%	GPR137B/DIRC2/P2RY6/CD9/ENG/CSF1R/CD151/DENND1B/ABCC3/SPINT2/TTYH3/SERINC5/SRD5A3/CD86/JAG1
Mono_NonClassical	D1	Hallmark	HALLMARK_SPERMATOGENESIS	33	-0.431648	-1.32977	0.0948399	0.276746	0.218029	0.217928	1608	tags=30%, list=20%, signal=24%	DPEP3/MLF1/SPATA6/COIL/POMC/PGS1/TSN/AGFG1/AURKA/PHKG2
Mono_NonClassical	D1	Hallmark	HALLMARK_PEROXISOME	48	0.393818	1.30444	0.0953876	0.276746	0.218029	0.217928	1642	tags=35%, list=20%, signal=28%	MVP/PRDX1/ISOC1/ECH1/MLYCD/GSTK1/ABCD1/STS/ERCC3/ERCC1/ATXN1/SOD2/SCP2/SIAH1/SLC25A19/IDH2/RETSAT
Mono_NonClassical	D1	BTM	intracellular transport (M147)	10	-0.609315	-1.40032	0.0956881	0.276746	0.322631	0.217928	883	tags=50%, list=11%, signal=45%	NUP133/EXOC1/NUP107/SEC63/PIKFYVE
Mono_NonClassical	D1	BTM	respiratory electron transport chain (mitochondrion) (M219)	16	0.535314	1.38637	0.0971781	0.276746	0.322631	0.217928	780	tags=25%, list=10%, signal=23%	COX6A1/COX6C/COX5B/CYC1
Mono_NonClassical	D1	BTM	viral sensing & immunity; IRF2 targets network (I) (M111.0)	16	0.535437	1.38669	0.0971781	0.276746	0.322631	0.217928	845	tags=38%, list=10%, signal=34%	TAP1/PSMB8/AIF1/IFI35/RIPK2/TLR7
Mono_NonClassical	D1	BTM	myeloid cell enriched receptors and transporters (M4.3)	29	-0.436953	-1.30581	0.110885	0.309063	0.353979	0.243376	991	tags=34%, list=12%, signal=30%	CLEC4A/TLR5/SLC15A3/CD86/CD14/AMICA1/RNASE6/MPEG1/CHST15/SIGLEC7
Mono_NonClassical	D1	BTM	PLK1 signaling events (M4.2)	10	-0.591284	-1.35888	0.121481	0.331541	0.37344	0.261077	298	tags=20%, list=4%, signal=19%	NCAPG/AURKA
Mono_NonClassical	D1	Hallmark	HALLMARK_APICAL_SURFACE	14	-0.534766	-1.34336	0.125528	0.335595	0.273879	0.26427	337	tags=29%, list=4%, signal=27%	NCOA6/BRCA1/APP/ADAM10
Mono_NonClassical	D1	BTM	T cell activation and signaling (M5.1)	17	0.502473	1.322	0.130052	0.338018	0.376633	0.266177	613	tags=29%, list=7%, signal=27%	HLA-DRA/HLA-DRB1/IL2RG/IL12RB1/GIMAP6
Mono_NonClassical	D1	BTM	transcription regulation in cell development (M49)	18	-0.491545	-1.31237	0.131595	0.338018	0.376633	0.266177	514	tags=28%, list=6%, signal=26%	SEMA4A/FES/VCAN/BASP1/BRCA1
Mono_NonClassical	D1	BTM	extracellular matrix (II) (M2.1)	17	-0.486699	-1.28332	0.154476	0.37845	0.404631	0.298016	386	tags=41%, list=5%, signal=39%	TNFSF13/NID1/ENTPD1/CHIT1/VCAN/TGFBI/SMPDL3A
Mono_NonClassical	D1	BTM	mitotic cell cycle in stimulated CD4 T cells (M4.9)	10	0.57663	1.31502	0.15519	0.37845	0.404631	0.298016	1367	tags=30%, list=17%, signal=25%	RRM1/KIF14/CENPF
Mono_NonClassical	D1	BTM	inflammasome receptors and signaling (M53)	10	0.576241	1.31413	0.156002	0.37845	0.404631	0.298016	2340	tags=60%, list=29%, signal=43%	BIRC2/RIPK2/BIRC3/CARD9/NLRP3/NLRC4
Mono_NonClassical	D1	Hallmark	HALLMARK_FATTY_ACID_METABOLISM	81	0.324225	1.18458	0.158966	0.378629	0.331756	0.298157	1682	tags=28%, list=21%, signal=23%	UBE2L6/CBR1/PSME1/ACSM3/ECH1/MLYCD/IDH3B/ACADM/ENO3/HSPH1/DECR1/HSP90AA1/ADSL/MDH2/PTS/UROD/SUCLG2/ECHS1/ACO2/HSD17B7/RETSAT/GABARAPL1/MDH1
Mono_NonClassical	D1	BTM	enriched in myeloid cells and monocytes (M81)	19	-0.464096	-1.25786	0.166467	0.389413	0.418689	0.306649	1406	tags=32%, list=17%, signal=26%	SLC8A1/EHD3/CSF1R/MARCKS/CD14/PTGS1
Mono_NonClassical	D1	Hallmark	HALLMARK_ADIPOGENESIS	119	0.294573	1.14498	0.185236	0.425718	0.370472	0.335238	1732	tags=33%, list=21%, signal=26%	ATP1B3/COX6A1/SLC1A5/GHITM/PFKFB3/ENPP2/STOM/ECH1/NDUFB7/DDT/NMT1/PPP1R15B/AGPAT3/UBC/CYC1/ACADM/JAGN1/DECR1/PFKL/AK2/G3BP2/SORBS1/MDH2/DRAM2/ALDH2/GPAM/DNAJB9/TANK/TALDO1/ECHS1/ACO2/SCP2/BCKDHA/RETSAT/UBQLN1/MGST3/ESRRA/REEP5/SDHB
Mono_NonClassical	D1	BTM	enriched in monocytes (IV) (M118.0)	43	-0.362178	-1.18023	0.195931	0.442533	0.478302	0.34848	985	tags=30%, list=12%, signal=27%	VNN1/HAL/PID1/PGD/PTX3/DOCK5/LYZ/EMR1/TNFRSF1B/ARHGEF10L/AMICA1/RNASE6/MYO1F
Mono_NonClassical	D1	BTM	cell division - E2F transcription network (M4.8)	10	0.546275	1.24579	0.205566	0.452006	0.483	0.355939	1677	tags=50%, list=20%, signal=40%	RANBP1/NASP/TOPBP1/RNASEH2A/MCM4
Mono_NonClassical	D1	Hallmark	HALLMARK_OXIDATIVE_PHOSPHORYLATION	125	0.286374	1.11944	0.207026	0.452006	0.39749	0.355939	1861	tags=34%, list=23%, signal=27%	COX6A1/NDUFA4/ECH1/ATP6AP1/ATP6V1G1/NDUFB7/RHOT1/COX6C/NQO2/COX5B/MRPS22/IDH3B/NDUFS4/ALDH6A1/COX10/CYC1/ACADM/NDUFA1/DECR1/HTRA2/MDH2/VDAC3/ACADSB/MRPL11/BDH2/SLC25A5/BAX/COX6B1/TIMM17A/MRPL34/ECHS1/ACO2/NDUFS6/IDH2/BCKDHA/RETSAT/MGST3/MDH1/SDHB/FXN/IMMT/PDK4/ETFDH
Mono_NonClassical	D1	BTM	cell cycle and transcription (M4.0)	196	-0.265743	-1.10151	0.213827	0.456379	0.483	0.359382	827	tags=16%, list=10%, signal=15%	TIPIN/LY86/CYBB/IL13RA1/MARCKS/SLC15A3/SLC11A1/SEMA4A/KIF15/CD86/FCGRT/HMMR/FES/PTAFR/VCAN/TGFBI/DMXL2/CD14/EMR2/BRCA1/NCAPG/PILRA/TIMELESS/AURKA/MPEG1/CHST15/SIGLEC7/MS4A6A/CLEC4E/CPVL/CD302
Mono_NonClassical	D1	BTM	cell cycle (I) (M4.1)	45	-0.351116	-1.15317	0.220904	0.456379	0.483	0.359382	1140	tags=22%, list=14%, signal=19%	APITD1/TACC3/TIPIN/SMC4/KIF15/BRCA1/NCAPG/TIMELESS/AURKA/PRKAR2B
Mono_NonClassical	D1	BTM	putative targets of PAX3 (M89.0)	13	0.494011	1.21537	0.221133	0.456379	0.483	0.359382	540	tags=23%, list=7%, signal=22%	SIK1/EGR3/EGR2
Mono_NonClassical	D1	Hallmark	HALLMARK_CHOLESTEROL_HOMEOSTASIS	48	0.347868	1.15224	0.222964	0.456379	0.411625	0.359382	1797	tags=31%, list=22%, signal=25%	FBXO6/PMVK/S100A11/ECH1/ATF3/PLSCR1/LSS/TP53INP1/ANXA5/ALCAM/TRIB3/HSD17B7/CTNNB1/PDK3/GNAI1
Mono_NonClassical	D1	Hallmark	HALLMARK_HEDGEHOG_SIGNALING	12	-0.490412	-1.18251	0.251501	0.503788	0.447112	0.396715	1619	tags=50%, list=20%, signal=40%	DPYSL2/RTN1/OPHN1/TLE3/ETS2/MYH9
Mono_NonClassical	D1	BTM	lysosomal/endosomal proteins (M139)	11	-0.500539	-1.18197	0.254452	0.503788	0.519618	0.396715	551	tags=36%, list=7%, signal=34%	SLC11A1/PSAP/GAA/CTSD
Mono_NonClassical	D1	BTM	enriched in B cells (II) (M47.1)	13	0.476193	1.17153	0.261957	0.503788	0.519618	0.396715	1863	tags=38%, list=23%, signal=30%	CD19/HLA-DOB/FCGR2B/CD180/TCL1A
Mono_NonClassical	D1	BTM	TLR and inflammatory signaling (M16)	36	0.363527	1.1332	0.263001	0.503788	0.519618	0.396715	1903	tags=42%, list=23%, signal=32%	FCGR1B/LILRB3/HSPA6/LILRB1/FPR1/TLR7/NCF4/PADI4/SIGLEC9/LY96/TLR2/TYROBP/P2RY13/WDFY3/NFE2
Mono_NonClassical	D1	BTM	Naive B cell surface signature (S8)	10	0.517431	1.18001	0.265489	0.503788	0.519618	0.396715	254	tags=20%, list=3%, signal=19%	HLA-DMA/FAM26F
Mono_NonClassical	D1	BTM	enriched in monocytes (III) (M73)	11	0.498604	1.16861	0.2692	0.503788	0.519618	0.396715	2494	tags=55%, list=30%, signal=38%	PLXDC2/CCR1/CEBPB/FOS/IER3/TFEC
Mono_NonClassical	D1	Hallmark	HALLMARK_REACTIVE_OXYGEN_SPECIES_PATHWAY	34	-0.358438	-1.11239	0.287028	0.529586	0.488051	0.41703	750	tags=21%, list=9%, signal=19%	SRXN1/LAMTOR5/FES/PRNP/SOD1/GPX4/CAT
Mono_NonClassical	D1	Hallmark	HALLMARK_BILE_ACID_METABOLISM	47	0.331397	1.09436	0.294864	0.534939	0.488051	0.421246	1642	tags=32%, list=20%, signal=26%	ISOC1/MLYCD/GSTK1/ABCD1/AMACR/PEX12/SLC22A18/OPTN/NUDT12/EFHC1/ATXN1/SCP2/IDH2/PEX16/RETSAT
Mono_NonClassical	D1	BTM	NK cell surface signature (S1)	15	0.441467	1.12659	0.298096	0.534939	0.562317	0.421246	1429	tags=60%, list=17%, signal=50%	RARRES3/SLAMF7/IL2RB/PDGFRB/PTGER2/TNFSF14/TMEM64/SLC7A5/ADRB2
Mono_NonClassical	D1	Hallmark	HALLMARK_E2F_TARGETS	106	-0.279315	-1.07063	0.30631	0.542251	0.490096	0.427004	1990	tags=33%, list=24%, signal=25%	SRSF2/TP53/CDCA8/TFRC/HELLS/LUC7L3/TMPO/LIG1/PRPS1/LBR/SNRPB/NME1/NAP1L1/CDC25B/RPA3/ZW10/SMC1A/CDKN2C/HMGB3/MCM7/TACC3/POP7/TIPIN/NUP107/NUDT21/SMC4/POLE/UNG/PNN/KIF22/HMMR/BRCA1/TIMELESS/AURKA/WDR90
Mono_NonClassical	D1	BTM	T cell surface signature (S0)	10	0.492355	1.12283	0.319114	0.557386	0.588589	0.438922	967	tags=20%, list=12%, signal=18%	GIMAP2/CLEC2D
Mono_NonClassical	D1	BTM	cell adhesion (GO) (M117)	14	-0.440531	-1.10663	0.326494	0.562772	0.589108	0.443163	2364	tags=43%, list=29%, signal=31%	CYTIP/LY9/SELPLG/CORO1A/BCL2/NINJ1
Mono_NonClassical	D1	BTM	blood coagulation (M11.1)	19	-0.403701	-1.09417	0.333733	0.56778	0.589359	0.447107	522	tags=53%, list=6%, signal=49%	ITGAM/SLC16A3/CFD/DOK2/ITGAX/SLC7A7/CD36/PSAP/TREM1/AMICA1
Mono_NonClassical	D1	BTM	enriched in monocytes (I) (M4.15)	10	-0.481588	-1.10678	0.341603	0.573717	0.590688	0.451782	1791	tags=60%, list=22%, signal=47%	TNFSF13/DPYSL2/RTN1/APLP2/LGALS1/FES
Mono_NonClassical	D1	BTM	DNA repair (M76)	10	-0.478045	-1.09864	0.349281	0.579188	0.59164	0.45609	2746	tags=50%, list=33%, signal=33%	RFC4/BRCA2/LIG1/RPA3/BRCA1
Mono_NonClassical	D1	BTM	mitotic cell cycle in stimulated CD4 T cells (M4.5)	10	-0.474755	-1.09108	0.357748	0.585812	0.593861	0.461306	2197	tags=60%, list=27%, signal=44%	RNF144A/CHAC2/MCM6/MAD2L1/NUF2/TACC3
Mono_NonClassical	D1	BTM	Activated (LPS) dendritic cell surface signature (S11)	23	0.375821	1.05895	0.369443	0.597495	0.601251	0.470506	726	tags=22%, list=9%, signal=20%	IFI6/SLC31A2/CD274/IL3RA/CSF2RB
Mono_NonClassical	D1	Hallmark	HALLMARK_ESTROGEN_RESPONSE_LATE	82	-0.279607	-1.0291	0.388035	0.617758	0.600829	0.486463	835	tags=15%, list=10%, signal=13%	SLC9A3R1/CKB/FABP5/GPER1/CHPT1/SLC26A2/DUSP2/CD44/ATP2B4/ST14/TIAM1/PRKAR2B
Mono_NonClassical	D1	BTM	enriched in neutrophils (II) (M163)	10	0.467673	1.06654	0.392647	0.617758	0.620338	0.486463	2009	tags=50%, list=24%, signal=38%	MBOAT7/HSPA6/TYROBP/BEST1/FRAT2
Mono_NonClassical	D1	BTM	regulation of localization (GO) (M63)	11	0.450578	1.05605	0.39612	0.617758	0.620338	0.486463	1236	tags=27%, list=15%, signal=23%	ARHGDIA/SNX17/NAPA
Mono_NonClassical	D1	BTM	E2F1 targets (Q3) (M10.0)	15	0.406937	1.03847	0.403808	0.622339	0.620668	0.49007	46	tags=7%, list=1%, signal=7%	RANBP1
Mono_NonClassical	D1	BTM	regulation of signal transduction (M3)	25	-0.353949	-1.02637	0.411836	0.62274	0.621498	0.490386	1730	tags=40%, list=21%, signal=32%	HPSE/SULF2/JUP/LRP1/FOXO1/ENG/C5AR1/CSF1R/TLR5/TIAM2
Mono_NonClassical	D1	Hallmark	HALLMARK_GLYCOLYSIS	95	-0.269901	-1.0171	0.413575	0.62274	0.620363	0.490386	978	tags=20%, list=12%, signal=18%	PGLS/B3GALT6/GUSB/HK2/AGL/IL13RA1/CHST2/DDIT4/PYGL/SRD5A3/HMMR/VCAN/TGFBI/PAM/IRS2/CD44/AURKA/COG2/SOD1
Mono_NonClassical	D1	BTM	complement and other receptors in DCs (M40)	12	0.423179	1.02002	0.434652	0.628699	0.62406	0.495079	1912	tags=50%, list=23%, signal=38%	HLA-DQB1/LY96/HLA-DQA1/C1QB/TYROBP/C1QC
Mono_NonClassical	D1	Hallmark	HALLMARK_MTORC1_SIGNALING	118	0.258768	1.0036	0.434946	0.628699	0.623406	0.495079	2037	tags=31%, list=25%, signal=23%	PRDX1/SLC1A5/DAPP1/GLRX/HPRT1/HSPD1/PSMA4/LTA4H/PPIA/FGL2/NMT1/EIF2S2/TBK1/PITPNB/TXNRD1/PFKL/PPA1/HSPA4/PNP/TRIB3/PGK1/SLC7A5/DDX39A/MAP2K3/COPS5/BCAT1/MCM4/TPI1/IMMT/PPP1R15A/GOT1/CALR/SDF2L1/SLC1A4/EBP/CTH
Mono_NonClassical	D1	Hallmark	HALLMARK_MYC_TARGETS_V2	36	-0.317651	-1.00321	0.441579	0.628699	0.623406	0.495079	1060	tags=19%, list=13%, signal=17%	SLC29A2/HK2/NDUFAF4/UNG/PPAN/DUSP2/RCL1
Mono_NonClassical	D1	BTM	enriched in monocytes (surface) (M118.1)	14	0.401873	1.00875	0.443252	0.628699	0.62406	0.495079	878	tags=21%, list=11%, signal=19%	HLA-DMB/C19orf59/C1orf162
Mono_NonClassical	D1	BTM	endoplasmic reticulum (M37.2)	11	-0.427622	-1.00979	0.443807	0.628699	0.62406	0.495079	76	tags=18%, list=1%, signal=18%	SGK1/MARCH1
Mono_NonClassical	D1	BTM	golgi membrane (II) (M237)	10	-0.440525	-1.01241	0.447135	0.628699	0.62406	0.495079	2200	tags=60%, list=27%, signal=44%	RAB21/SGMS1/RAB33B/GALNT7/C3orf58/ARFIP1
Mono_NonClassical	D1	BTM	receptors, cell migration (M109)	11	-0.424348	-1.00206	0.451128	0.628699	0.62406	0.495079	1860	tags=36%, list=23%, signal=28%	CCR7/CORO1A/BCL2/TGFBR3
Mono_NonClassical	D1	BTM	enriched in activated dendritic cells/monocytes (M64)	15	-0.382435	-0.977022	0.489516	0.673112	0.660349	0.530052	1308	tags=40%, list=16%, signal=34%	NINJ1/G0S2/IL13RA1/MARCKS/SLC15A3/BASP1
Mono_NonClassical	D1	BTM	T cell activation (II) (M7.3)	11	-0.409053	-0.965937	0.493273	0.673112	0.660349	0.530052	932	tags=55%, list=11%, signal=48%	PTPRCAP/CD3G/CD247/NKG7/ITK/STAT4
Mono_NonClassical	D1	BTM	respiratory electron transport chain (mitochondrion) (M238)	11	0.399405	0.936113	0.54709	0.732855	0.711003	0.577098	563	tags=18%, list=7%, signal=17%	NDUFA4/NDUFS4
Mono_NonClassical	D1	BTM	complement activation (I) (M112.0)	10	0.408876	0.932451	0.548243	0.732855	0.711003	0.577098	227	tags=20%, list=3%, signal=19%	C2/SERPING1
Mono_NonClassical	D1	Hallmark	HALLMARK_ANDROGEN_RESPONSE	56	0.275591	0.939502	0.568511	0.752272	0.779672	0.592388	294	tags=7%, list=4%, signal=7%	NGLY1/B2M/MYL12A/SAT1
Mono_NonClassical	D1	BTM	mismatch repair (I) (M22.0)	14	0.356645	0.895224	0.605049	0.792614	0.772601	0.624155	764	tags=21%, list=9%, signal=19%	SSBP1/NCAPG2/TOPBP1
Mono_NonClassical	D1	BTM	enriched in cell cycle (M167)	12	0.353034	0.850946	0.66267	0.846942	0.820728	0.666937	870	tags=25%, list=11%, signal=22%	PSMD3/EHMT2/RBM38
Mono_NonClassical	D1	Hallmark	HALLMARK_ESTROGEN_RESPONSE_EARLY	77	-0.247641	-0.902623	0.66932	0.846942	0.889053	0.666937	1844	tags=27%, list=22%, signal=21%	SCNN1A/SYNGR1/RASGRP1/OLFM1/BAG1/UNC119/NRIP1/BCL2/PAPSS2/KDM4B/DLC1/BHLHE40/IGF1R/SLC9A3R1/NADSYN1/CHPT1/SLC26A2/P2RY2/CD44/SH3BP5/TIAM1
Mono_NonClassical	D1	BTM	platelet activation (II) (M32.1)	17	-0.322312	-0.849867	0.680256	0.846942	0.820728	0.666937	1821	tags=35%, list=22%, signal=28%	AKT1/GNB2/FLNA/DNM2/SIPA1/MLF2
Mono_NonClassical	D1	BTM	transmembrane transport (I) (M87)	12	-0.348296	-0.839834	0.681473	0.846942	0.820728	0.666937	1964	tags=42%, list=24%, signal=32%	SLC7A7/CD36/AQP9/SLC15A3/SLC11A1
Mono_NonClassical	D1	BTM	T cell activation (I) (M7.1)	22	0.305558	0.853547	0.682292	0.846942	0.820728	0.666937	576	tags=14%, list=7%, signal=13%	SLAMF7/TCF7/IL12RB1
Mono_NonClassical	D1	Hallmark	HALLMARK_COAGULATION	45	0.267749	0.876858	0.685312	0.846942	0.889053	0.666937	653	tags=11%, list=8%, signal=10%	C2/SERPING1/GSN/LTA4H/MSRB2
Mono_NonClassical	D1	Hallmark	HALLMARK_NOTCH_SIGNALING	13	0.335695	0.825879	0.704823	0.862914	0.890303	0.679514	604	tags=23%, list=7%, signal=21%	MAML2/RBX1/CUL1
Mono_NonClassical	D1	BTM	nuclear pore complex (M106.0)	11	0.345655	0.810135	0.721908	0.875647	0.855976	0.689542	46	tags=9%, list=1%, signal=9%	RANBP1
Mono_NonClassical	D1	Hallmark	HALLMARK_WNT_BETA_CATENIN_SIGNALING	22	0.289668	0.809159	0.753806	0.905315	0.90181	0.712904	679	tags=18%, list=8%, signal=17%	TCF7/NOTCH4/CUL1/NCSTN
Mono_NonClassical	D1	Hallmark	HALLMARK_HYPOXIA	94	0.232026	0.867407	0.760188	0.905315	0.90181	0.712904	912	tags=15%, list=11%, signal=13%	MT2A/NR3C1/SDC3/GLRX/PFKFB3/ATF3/MT1E/TGM2/PLAC8/HDLBP/PIM1/CDKN1B/ENO3/PFKL
Mono_NonClassical	D1	BTM	cell cycle, ATP binding (M144)	10	-0.330401	-0.759326	0.789132	0.91308	0.909967	0.719018	241	tags=30%, list=3%, signal=29%	TLK1/CUL5/UBA3
Mono_NonClassical	D1	Hallmark	HALLMARK_G2M_CHECKPOINT	92	0.228978	0.852783	0.789319	0.91308	0.90181	0.719018	1376	tags=18%, list=17%, signal=16%	HSPA8/MT2A/CKS1B/NASP/AMD1/CUL1/NCL/KPNB1/CDKN1B/NUP98/MTF2/RPA2/TNPO2/PML/SLC7A5/CENPF/DDX39A
Mono_NonClassical	D1	BTM	enriched in B cells (I) (M47.0)	15	0.302049	0.770808	0.789369	0.91308	0.909967	0.719018	626	tags=13%, list=8%, signal=12%	CD19/HLA-DOB
Mono_NonClassical	D1	Hallmark	HALLMARK_P53_PATHWAY	114	-0.223104	-0.864984	0.796338	0.91308	0.90181	0.719018	1321	tags=19%, list=16%, signal=16%	IFI30/NINJ1/GADD45A/CDH13/BTG1/STEAP3/PMM1/FOXO3/TAX1BP3/FUCA1/HINT1/WWP1/DDIT4/PITPNC1/SLC3A2/S100A10/APAF1/APP/PRMT2/CTSD/RAP2B/ST14
Mono_NonClassical	D1	BTM	mitotic cell cycle - DNA replication (M4.4)	12	0.3133	0.755173	0.801559	0.91308	0.911361	0.719018	1677	tags=33%, list=20%, signal=27%	MCM8/RPA2/MCM5/MCM4
Mono_NonClassical	D1	Hallmark	HALLMARK_APICAL_JUNCTION	73	0.231218	0.828082	0.824058	0.92098	0.90181	0.72524	1015	tags=15%, list=12%, signal=13%	ICAM1/SDC3/MYL12B/NEGR1/GTF2F1/CD274/ACTB/PFN1/SRC/RRAS/ARPC2
Mono_NonClassical	D1	BTM	DC surface signature (S5)	38	0.246104	0.776669	0.845729	0.92098	0.930287	0.72524	1250	tags=24%, list=15%, signal=20%	MSR1/HLA-DQB1/CD274/CSF2RB/AGPAT3/GRINA/CCRL2/ALCAM/HLA-DQA1
Mono_NonClassical	D1	BTM	KLF12 targets network (M32.3)	12	0.296925	0.715702	0.846922	0.92098	0.930287	0.72524	1889	tags=42%, list=23%, signal=32%	LTBP3/CLPTM1/RHOG/ACAP1/HGS
Mono_NonClassical	D1	BTM	mitotic cell division (M6)	10	-0.30447	-0.699731	0.85509	0.92098	0.930287	0.72524	2197	tags=60%, list=27%, signal=44%	MAD2L1/CENPH/CDCA8/KIF18A/NUF2/APITD1
Mono_NonClassical	D1	Hallmark	HALLMARK_PI3K_AKT_MTOR_SIGNALING	67	0.225767	0.797638	0.85848	0.92098	0.90181	0.72524	884	tags=16%, list=11%, signal=15%	DAPP1/IL2RG/ARHGDIA/ITPR2/TRAF2/UBE2N/TBK1/PFN1/CDKN1B/STAT2/ARPC3
Mono_NonClassical	D1	Hallmark	HALLMARK_KRAS_SIGNALING_UP	81	-0.220097	-0.808713	0.867797	0.92098	0.90181	0.72524	1306	tags=21%, list=16%, signal=18%	GYPC/G0S2/SATB1/HDAC9/ENG/CLEC4A/MPZL2/LAPTM5/FUCA1/ADAM8/YRDC/MAP3K1/TNFRSF1B/ITGB2/SDCCAG8/ST6GAL1/IL10RA
Mono_NonClassical	D1	BTM	leukocyte differentiation (M160)	10	0.299215	0.682367	0.872232	0.92098	0.930287	0.72524	2858	tags=50%, list=35%, signal=33%	EGR2/JUNB/ID1/KLF6/BCL3
Mono_NonClassical	D1	BTM	platelet activation (I) (M32.0)	16	-0.270767	-0.702899	0.874245	0.92098	0.930287	0.72524	1821	tags=50%, list=22%, signal=39%	GNAI2/TLN1/TGFB1/AKT1/CORO1A/GNB2/FLNA/POR
Mono_NonClassical	D1	Hallmark	HALLMARK_HEME_METABOLISM	108	-0.213639	-0.82113	0.877468	0.92098	0.90181	0.72524	978	tags=11%, list=12%, signal=10%	PGLS/SEC14L1/FOXO3/IGSF3/NFE2L1/SYNJ1/EPB41/NNT/FBXO9/VEZF1/RCL1/CAT
Mono_NonClassical	D1	Hallmark	HALLMARK_KRAS_SIGNALING_DN	39	0.235081	0.747187	0.883023	0.92098	0.90181	0.72524	2063	tags=31%, list=25%, signal=23%	MEFV/IFI44L/ASB7/CLSTN3/MFSD6/SKIL/IDUA/PDK2/MTHFR/TCL1A/GAMT/CACNA1F
Mono_NonClassical	D1	BTM	cell cycle (III) (M103)	22	-0.25315	-0.711867	0.885828	0.92098	0.93068	0.72524	2667	tags=45%, list=33%, signal=31%	CCNB1/SMC3/CDC7/MAD2L1/E2F2/RBL2/SMC1A/CDKN2C/MCM7/ANAPC10
Mono_NonClassical	D1	BTM	small GTPase mediated signal transduction (M215)	15	-0.252714	-0.645618	0.922177	0.951222	0.956759	0.749054	437	tags=33%, list=5%, signal=32%	RHOH/HMHA1/ARHGAP4/ARHGAP30/ARHGAP15
Mono_NonClassical	D1	BTM	CORO1A-DEF6 network (I) (M32.2)	14	0.225815	0.566824	0.965017	0.978577	0.978577	0.770595	1889	tags=29%, list=23%, signal=22%	BRD2/CLPTM1/ACAP1/HGS
Mono_NonClassical	D1	Hallmark	HALLMARK_TGF_BETA_SIGNALING	32	0.205475	0.625829	0.969937	0.978577	0.969937	0.770595	1854	tags=25%, list=23%, signal=19%	RHOA/FNTA/CDKN1C/SKIL/SLC20A1/CTNNB1/JUNB/PPP1R15A
Mono_NonClassical	D1	BTM	enriched in B cells (III) (M47.2)	13	-0.222018	-0.547895	0.972228	0.978577	0.978577	0.770595	1717	tags=31%, list=21%, signal=24%	MEF2C/TBC1D9/TPD52/FAIM3
Mono_NonClassical	D1	BTM	CORO1A-DEF6 network (II) (M32.4)	11	0.225305	0.528063	0.978577	0.978577	0.978577	0.770595	2394	tags=36%, list=29%, signal=26%	BRD2/ACAP1/HGS/MAZ
Mono_NonClassical	D28	Hallmark	HALLMARK_CHOLESTEROL_HOMEOSTASIS	48	0.616078	2.09932	0.000212675	0.0100061	0.00366636	0.00844228	1407	tags=44%, list=17%, signal=36%	ECH1/NFIL3/ALCAM/CTNNB1/LSS/LGMN/HSD17B7/LGALS3/ATF3/EBP/ACSS2/LPL/TP53INP1/TRIB3/PLSCR1/FBXO6/GSTM2/MVK/PNRC1/ANXA5/PLAUR
Mono_NonClassical	D28	Hallmark	HALLMARK_TNFA_SIGNALING_VIA_NFKB	137	0.596171	2.4286	0.00022477	0.0100061	0.00366636	0.00844228	1523	tags=47%, list=19%, signal=39%	FOSL2/CXCL10/NFIL3/ICAM1/PFKFB3/DRAM1/PHLDA1/PDE4B/JUN/CD83/IL1B/NFKB1/SIK1/IL15RA/ZBTB10/CFLAR/PPP1R15A/NFKBIA/CDKN1A/TANK/MAP2K3/IER3/BIRC2/ATF3/FOS/IL7R/PER1/DUSP1/KLF6/BIRC3/IFIT2/TAP1/EHD1/ID2/PLEK/NAMPT/SOD2/NFKB2/TNF/FOSB/CEBPD/MCL1/JUNB/KLF9/TUBB2A/IER2/SAT1/SLC2A6/BTG1/CCRL2/ZC3H12A/GCH1/CLCF1/KDM6B/PNRC1/ZFP36/RIPK2/PTGS2/NR4A2/EGR3/PLAUR/CD80/SLC16A6/TNFAIP3/CCNL1
Mono_NonClassical	D28	Hallmark	HALLMARK_INTERFERON_GAMMA_RESPONSE	154	0.464081	1.91982	0.000229148	0.0100061	0.00366636	0.00844228	2111	tags=48%, list=26%, signal=36%	CXCL10/ICAM1/FPR1/PDE4B/PTPN2/RBCK1/NFKB1/IL15RA/IL2RB/FCGR1A/CXCL9/CSF2RB/NFKBIA/CDKN1A/PSMB9/NMI/PSMB2/IRF7/SECTM1/MT2A/IFIT2/TAP1/IFITM2/UBE2L6/NLRC5/PSME2/NAMPT/SOD2/SRI/DDX60/LAP3/PLSCR1/PML/IRF5/BTG1/IL15/CMPK2/SP110/ARID5B/GCH1/XAF1/MVP/NUP93/STAT1/HLA-B/VAMP5/RIPK2/EPSTI1/PTGS2/CD74/ISOC1/ZNFX1/CMKLR1/RTP4/CMTR1/TNFAIP3/HLA-A/JAK2/B2M/IFI44L/HIF1A/PFKP/DDX58/BATF2/IFI35/IFIT3/TRIM21/EIF4E3/APOL6/CD38/ST8SIA4/ZBP1/ISG15/LYSMD2
Mono_NonClassical	D28	Hallmark	HALLMARK_HYPOXIA	94	0.452923	1.74466	0.000435161	0.011514	0.00421885	0.00971446	1256	tags=32%, list=15%, signal=27%	FOSL2/NFIL3/PFKFB3/JUN/HDLBP/MT1E/PPP1R15A/KLF7/CDKN1A/IER3/ATF3/S100A4/FOS/DUSP1/KLF6/MT2A/PGK1/ALDOA/CXCR4/PLIN2/RRAGD/ENO3/BTG1/GLRX/ADORA2B/NR3C1/CDKN1B/CDKN1C/PNRC1/ZFP36
Mono_NonClassical	D28	Hallmark	HALLMARK_MTORC1_SIGNALING	118	0.42982	1.71547	0.000439464	0.011514	0.00421885	0.00971446	1264	tags=25%, list=15%, signal=21%	EIF2S2/PPIA/NFIL3/PRDX1/PPP1R15A/CDKN1A/LGMN/MAP2K3/SERP1/TXNRD1/IFRD1/SLC7A5/DDX39A/LTA4H/EBP/PITPNB/TBK1/CALR/ACLY/PGK1/ALDOA/CXCR4/NAMPT/TRIB3/GOT1/GLRX/GSK3B/SEC11A/MTHFD2L
Mono_NonClassical	D28	Hallmark	HALLMARK_APOPTOSIS	99	0.425119	1.65321	0.00108719	0.023737	0.00869754	0.0200272	1370	tags=25%, list=17%, signal=21%	ADD1/CTNNB1/JUN/IL1B/CFLAR/CDKN1A/IGF2R/PMAIP1/LGALS3/IER3/ATF3/EBP/BIRC3/TAP1/SOD2/TNF/RETSAT/DNAJA1/MCL1/SAT1/CDKN1B/GCH1/BAX/SMAD7/EGR3
Mono_NonClassical	D28	Hallmark	HALLMARK_IL6_JAK_STAT3_SIGNALING	52	0.501977	1.73469	0.00171123	0.0280995	0.010296	0.0237079	581	tags=19%, list=7%, signal=18%	BAK1/CXCL10/JUN/IL1B/PTPN2/IL15RA/IL12RB1/CXCL9/CSF2RB/TNFRSF21
Mono_NonClassical	D28	Hallmark	HALLMARK_INTERFERON_ALPHA_RESPONSE	78	0.437477	1.63528	0.001716	0.0280995	0.010296	0.0237079	1939	tags=46%, list=24%, signal=36%	CXCL10/PSMB9/NMI/IRF7/TRIM5/UBA7/IFIT2/TAP1/IFITM2/UBE2L6/PSME2/DDX60/LAP3/PLSCR1/ELF1/IFITM1/IL15/CMPK2/CCRL2/GBP2/SP110/PARP9/RIPK2/EPSTI1/CD74/RTP4/CMTR1/NUB1/B2M/IFI44L/BATF2/HLA-C/IFI35/IFIT3/GMPR/TRIM21
Mono_NonClassical	D28	BTM	leukocyte differentiation (M160)	10	0.771562	1.80797	0.00242424	0.0345343	0.143423	0.029137	1349	tags=60%, list=16%, signal=50%	CD83/ID1/KLF6/NFKB2/JUNB/NR4A2
Mono_NonClassical	D28	Hallmark	HALLMARK_ALLOGRAFT_REJECTION	119	0.381574	1.52567	0.0026362	0.0345343	0.0140598	0.029137	1715	tags=30%, list=21%, signal=24%	UBE2D1/ICAM1/CD79A/IL1B/RPL39/IL2RB/FCGR2B/IL12RB1/CXCL9/EIF3D/IRF7/MRPL3/TAP1/HLA-DMB/GPR65/EIF5A/TNF/CD4/C2/IL15/GBP2/HLA-DOA/RPS19/STAT1/RIPK2/CD74/CD80/HLA-E/TRAF2/HLA-A/SPI1/APBB1/JAK2/NLRP3/B2M/HIF1A
Mono_NonClassical	D28	BTM	chemokines and inflammatory molecules in myeloid cells (M86.0)	12	0.735059	1.81077	0.00345599	0.0383714	0.143423	0.0323744	1504	tags=67%, list=18%, signal=55%	PDE4B/IL1B/NFKB1/NFKBIA/DUSP1/TNF/GCH1/TNFAIP3
Mono_NonClassical	D28	Hallmark	HALLMARK_ADIPOGENESIS	119	0.379164	1.51603	0.00351494	0.0383714	0.0168717	0.0323744	824	tags=19%, list=10%, signal=18%	ECH1/JAGN1/ALDH2/NKIRAS1/DNAJB9/PFKFB3/PPP1R15B/ITGA7/ATL2/TANK/ENPP2/RAB34/AGPAT3/UBC/ACO2/LPL/GHITM/SLC27A1/ACLY/IDH3A/ALDOA/SCP2/PLIN2
Mono_NonClassical	D28	Hallmark	HALLMARK_UNFOLDED_PROTEIN_RESPONSE	69	0.441628	1.61092	0.00456323	0.044604	0.0190674	0.0376329	1445	tags=32%, list=18%, signal=26%	DNAJB9/DDX10/EXOSC10/EDC4/SEC31A/DCTN1/ZBTB17/CEBPG/CKS1B/SERP1/KHSRP/ATF3/SLC7A5/IMP3/CALR/ALDH18A1/TUBB2A/PARN/RPS14/SEC11A/EEF2/EIF4A2
Mono_NonClassical	D28	Hallmark	HALLMARK_WNT_BETA_CATENIN_SIGNALING	22	0.611299	1.74915	0.00476684	0.044604	0.0190674	0.0376329	845	tags=27%, list=10%, signal=25%	NOTCH4/TCF7/FZD1/CTNNB1/NCSTN/ADAM17
Mono_NonClassical	D28	Hallmark	HALLMARK_PEROXISOME	48	0.476228	1.62278	0.00680561	0.0594357	0.0251284	0.0501466	1392	tags=35%, list=17%, signal=30%	ECH1/PRDX1/LONP2/GSTK1/VPS4B/HSD17B11/ERCC3/STS/SCP2/SOD2/ERCC1/ECI2/RETSAT/ABCD1/MVP/ACOX1/ISOC1
Mono_NonClassical	D28	Hallmark	HALLMARK_INFLAMMATORY_RESPONSE	107	0.367785	1.44759	0.00938865	0.0768695	0.0321896	0.0648558	1434	tags=30%, list=17%, signal=25%	CXCL10/ICAM1/FPR1/PDE4B/IL1B/NFKB1/IL15RA/IL2RB/CXCL9/NFKBIA/CDKN1A/NMI/MSR1/IRF7/GABBR1/IL7R/KLF6/NAMPT/SRI/IFITM1/IL15/ADORA2B/SLC11A2/CCRL2/BEST1/GCH1/CD55/RIPK2/RHOG/PLAUR/CMKLR1/RTP4
Mono_NonClassical	D28	BTM	putative targets of PAX3 (M89.0)	13	0.677349	1.70687	0.0118488	0.0913057	0.327818	0.0770357	330	tags=31%, list=4%, signal=30%	IL8/CD83/SIK1/CDKN1A
Mono_NonClassical	D28	BTM	enriched in monocytes (III) (M73)	11	0.675227	1.62317	0.023199	0.162101	0.48138	0.136767	800	tags=36%, list=10%, signal=33%	IER3/MAML3/FOS/PLXDC2
Mono_NonClassical	D28	Hallmark	HALLMARK_TGF_BETA_SIGNALING	32	0.489849	1.53526	0.0251821	0.162101	0.0719003	0.136767	1332	tags=31%, list=16%, signal=26%	CTNNB1/SKIL/PPP1R15A/HDAC1/ID1/ID2/JUNB/FNTA/CDKN1C/SMAD7
Mono_NonClassical	D28	Hallmark	HALLMARK_UV_RESPONSE_UP	82	0.376043	1.41602	0.0257632	0.162101	0.0719003	0.136767	2236	tags=45%, list=27%, signal=33%	BAK1/PPAT/ICAM1/GRINA/PRPF3/NFKBIA/CEBPG/ATF3/FOS/TAP1/ALDOA/FKBP4/SOD2/FOSB/DNAJA1/JUNB/AP2S1/NAT1/BTG1/GCH1/CDKN1C/ATP6V1C1/AMD1/TFRC/DLG4/BID/TUBA4A/PPIF/AGO2/RRAD/CCND3/CLTB/FURIN/BSG/BCL2L11/HTR7/ATP6V1F
Mono_NonClassical	D28	Hallmark	HALLMARK_BILE_ACID_METABOLISM	47	0.43342	1.47364	0.0271301	0.162101	0.0719003	0.136767	2658	tags=53%, list=32%, signal=36%	LONP2/OPTN/GSTK1/AMACR/HSD17B11/PEX1/SCP2/RETSAT/ABCD1/NUDT12/ISOC1/PAOX/PEX16/PEX19/GNPAT/PEX11G/EFHC1/FADS2/ACSL5/PEX7/SLC22A18/SULT1B1/PHYH/AQP9/ACSL1
Mono_NonClassical	D28	Hallmark	HALLMARK_GLYCOLYSIS	95	0.3572	1.37885	0.0283857	0.162101	0.0719003	0.136767	1440	tags=24%, list=18%, signal=20%	PPIA/PKM/HDLBP/PGAM1/RBCK1/IER3/PPP2CB/NASP/PGK1/PHKA2/ALDOA/LHPP/CXCR4/FKBP4/RRAGD/GOT1/GMPPA/AGRN/GLRX/ADORA2B/TALDO1/DSC2/GLCE
Mono_NonClassical	D28	Hallmark	HALLMARK_FATTY_ACID_METABOLISM	81	0.375518	1.41049	0.0284605	0.162101	0.0719003	0.136767	1025	tags=20%, list=12%, signal=17%	ECH1/ADSL/SDHD/HSD17B7/HSD17B11/IDH3B/ACO2/ACSM3/SUCLG2/UBE2L6/ALDOA/ALAD/ECI2/RETSAT/LGALS1/ENO3
Mono_NonClassical	D28	BTM	Naive B cell surface signature (S8)	10	0.660053	1.54668	0.0422222	0.222303	0.548965	0.18756	1198	tags=40%, list=15%, signal=34%	SLC24A1/GABBR1/CXCR4/HLA-DOA
Mono_NonClassical	D28	BTM	inflammasome receptors and signaling (M53)	10	0.659881	1.54627	0.0424242	0.222303	0.548965	0.18756	1663	tags=70%, list=20%, signal=56%	NFKBIA/NLRC4/BIRC2/BIRC3/RIPK2/TNFAIP3/NLRP3
Mono_NonClassical	D28	BTM	B cell surface signature (S2)	29	0.470605	1.43785	0.0462982	0.233272	0.548965	0.196814	1274	tags=31%, list=16%, signal=26%	CD79A/FCGR2B/SLC24A1/GABBR1/HLA-DPA1/TLR10/CD19/HLA-DOA/HLA-DPB1
Mono_NonClassical	D28	BTM	antiviral IFN signature (M75)	16	0.554645	1.47309	0.0588597	0.285579	0.61067	0.240946	1032	tags=31%, list=13%, signal=27%	CXCL10/IL1B/IRF7/DDX60/PML
Mono_NonClassical	D28	BTM	golgi membrane (II) (M237)	10	-0.634948	-1.455	0.0692795	0.324129	0.638911	0.273472	2355	tags=70%, list=29%, signal=50%	GOLT1B/SGMS1/RAB33B/PAQR3/GALNT7/ARFIP1/C3orf58
Mono_NonClassical	D28	BTM	respiratory electron transport chain (mitochondrion) (M238)	11	0.587428	1.41211	0.0940171	0.40032	0.66869	0.337755	452	tags=27%, list=6%, signal=26%	NDUFS4/NDUFA4/NDUFS8
Mono_NonClassical	D28	Hallmark	HALLMARK_REACTIVE_OXYGEN_SPECIES_PATHWAY	34	0.418279	1.32825	0.0941892	0.40032	0.216531	0.337755	1133	tags=24%, list=14%, signal=20%	MSRA/PRDX1/TXNRD1/ABCC1/SOD2/EGLN2/JUNB/GLRX
Mono_NonClassical	D28	Hallmark	HALLMARK_DNA_REPAIR	90	0.325346	1.2445	0.0947323	0.40032	0.216531	0.337755	1006	tags=26%, list=12%, signal=23%	SUPT5H/SF3A3/PDE4B/NME4/POLD3/GUK1/POLR2A/RPA3/GTF2F1/SDCBP/POLD4/CSTF3/ERCC3/POLR1D/DDB2/TARBP2/RPA2/RBX1/TMED2/ERCC1/POLE4/SRSF6/GTF2A2
Mono_NonClassical	D28	BTM	enriched in antigen presentation (III) (M95.1)	13	0.551451	1.38962	0.102962	0.411679	0.66869	0.347338	766	tags=23%, list=9%, signal=21%	ICAM1/HLA-DMB/PLEK
Mono_NonClassical	D28	Hallmark	HALLMARK_COMPLEMENT	117	0.304466	1.21398	0.103705	0.411679	0.226266	0.347338	1644	tags=26%, list=20%, signal=21%	NOTCH4/SRC/CPM/LGMN/PSMB9/LGALS3/PRDM4/S100A9/IRF7/LTA4H/PPP2CB/APOBEC3F/EHD1/PLEK/PFN1/LAP3/PLSCR1/CSRP1/C2/CALM1/F5/CD55/PRSS36/ANXA5/RHOG/PLAUR/SERPINA1/TNFAIP3/FDX1/JAK2/CPQ
Mono_NonClassical	D28	BTM	type I interferon response (M127)	11	0.568539	1.3667	0.118437	0.450986	0.66869	0.380503	1311	tags=64%, list=16%, signal=54%	IRF7/TAP1/DDX60/PLSCR1/IFITM1/PARP9/STAT1
Mono_NonClassical	D28	Hallmark	HALLMARK_IL2_STAT5_SIGNALING	115	0.30102	1.19663	0.120493	0.450986	0.251463	0.380503	917	tags=17%, list=11%, signal=16%	CXCL10/NFIL3/ALCAM/PHLDA1/NFKBIZ/IKZF4/CD83/PLAGL1/AMACR/IL2RB/LCLAT1/IGF2R/CKAP4/TNFRSF21/MYO1C/KLF6/GPR65/PLIN2/RRAGD/PLSCR1
Mono_NonClassical	D28	Hallmark	HALLMARK_P53_PATHWAY	114	0.29788	1.18311	0.135129	0.480768	0.270258	0.40563	2014	tags=32%, list=25%, signal=25%	BAK1/DRAM1/RPS27L/JUN/RAB40C/PPP1R15A/CDKN1A/SLC35D1/IER3/ATF3/S100A4/FOS/TAP1/DDB2/TRIB3/RETSAT/SAT1/ZBTB16/BTG1/RAD9A/GM2A/PRKAB1/RPL18/BAX/PCNA/SP1/CYFIP2/SEC61A1/CSRNP2/STOM/XPC/POLH/SERTAD3/CDKN2A/CCP110/RRAD/CCND3
Mono_NonClassical	D28	BTM	DC surface signature (S5)	38	0.387792	1.26109	0.135789	0.480768	0.66869	0.40563	456	tags=16%, list=6%, signal=15%	ALCAM/GRINA/CD83/CSF2RB/AGPAT3/MSR1
Mono_NonClassical	D28	BTM	MHC-TLR7-TLR8 cluster (M146)	16	0.488654	1.29783	0.153404	0.517745	0.66869	0.436827	1849	tags=50%, list=23%, signal=39%	HLA-DPA1/CD4/HLA-DPB1/HLA-B/CD74/HLA-E/HLA-A/HLA-C
Mono_NonClassical	D28	BTM	TLR and inflammatory signaling (M16)	36	0.382062	1.22691	0.169195	0.517745	0.66869	0.436827	1807	tags=25%, list=22%, signal=20%	FPR1/PADI4/LILRB3/LILRB2/SIGLEC9/ANPEP/FCGR1B/TYROBP/WDFY3
Mono_NonClassical	D28	Hallmark	HALLMARK_OXIDATIVE_PHOSPHORYLATION	125	0.283534	1.14112	0.174019	0.517745	0.328432	0.436827	1406	tags=22%, list=17%, signal=19%	ECH1/NDUFS4/ATP6AP1/SDHD/ACADSB/NDUFA4/COX10/HTRA2/ATP6V1G1/NDUFS8/IDH3B/COX4I1/ACO2/RHOT1/SLC25A5/UQCRB/IDH3A/RETSAT/NDUFA1/SLC25A6/TIMM17A/FXN/ATP6V1C1/NDUFB7/BAX/ATP6V0C/COX7A2L/COX6C
Mono_NonClassical	D28	BTM	enriched in myeloid cells and monocytes (M81)	19	-0.459542	-1.25416	0.176197	0.517745	0.66869	0.436827	1477	tags=53%, list=18%, signal=43%	TLR7/CSF1R/TLR4/CD14/SLC8A1/SPARC/LIN7A/MARCKS/EHD3/PTGS1
Mono_NonClassical	D28	BTM	enriched in B cells (II) (M47.1)	13	0.504652	1.27169	0.177324	0.517745	0.66869	0.436827	1865	tags=46%, list=23%, signal=36%	CD79A/FCGR2B/TCL1A/CD19/CDK14/MS4A1
Mono_NonClassical	D28	Hallmark	HALLMARK_E2F_TARGETS	106	-0.301632	-1.15869	0.177901	0.517745	0.328432	0.436827	1349	tags=24%, list=16%, signal=20%	ORC2/KIF22/BRCA1/CDK4/HMGB3/PNN/MAD2L1/DUT/NCAPD2/NUP153/AURKA/TK1/POP7/SRSF1/TIMELESS/POLE/HMMR/PAICS/NUP107/MCM7/TIPIN/WDR90/CTPS1/DCK/LUC7L3
Mono_NonClassical	D28	BTM	activated dendritic cells (M67)	10	0.545616	1.27852	0.182222	0.517745	0.66869	0.436827	2018	tags=70%, list=25%, signal=53%	IRF7/BIRC3/DDX60/PLSCR1/C2/DDX58/CD38
Mono_NonClassical	D28	Hallmark	HALLMARK_SPERMATOGENESIS	33	-0.390544	-1.20876	0.190048	0.517745	0.337863	0.436827	929	tags=18%, list=11%, signal=16%	CSNK2A2/AURKA/STRBP/PHKG2/RFC4/PGS1
Mono_NonClassical	D28	BTM	viral sensing & immunity; IRF2 targets network (II) (M111.1)	10	0.540562	1.26668	0.190909	0.517745	0.66869	0.436827	691	tags=30%, list=8%, signal=28%	CXCL10/IFIT2/TAP1
Mono_NonClassical	D28	BTM	innate antiviral response (M150)	10	0.538455	1.26174	0.194949	0.517745	0.66869	0.436827	1068	tags=40%, list=13%, signal=35%	IRF7/TAP1/PLSCR1/SP100
Mono_NonClassical	D28	BTM	enriched in neutrophils (II) (M163)	10	0.537908	1.26046	0.196566	0.517745	0.66869	0.436827	2093	tags=50%, list=26%, signal=37%	DENND3/MBOAT7/BEST1/TYROBP/CFD
Mono_NonClassical	D28	BTM	cell cycle and transcription (M4.0)	196	-0.266768	-1.11092	0.200952	0.517745	0.66869	0.436827	1301	tags=20%, list=16%, signal=17%	CST3/BRCA1/WDHD1/FXYD6/TBXAS1/CD36/PTAFR/SIRPB2/MAD2L1/ITGAX/APITD1/CD302/ASGR2/CENPF/TLR8/LY86/CD163/AURKA/TK1/POLQ/TIMELESS/CFP/MARCKS/SIRPA/HMMR/LMO2/MPEG1/CD93/PAICS/MS4A6A/CPVL/TIPIN/RFC4/CD33/CHST15/MNDA/SIGLEC7/SLC15A3/CYBB
Mono_NonClassical	D28	BTM	myeloid cell enriched receptors and transporters (M4.3)	29	-0.398137	-1.19598	0.201652	0.517745	0.66869	0.436827	918	tags=31%, list=11%, signal=28%	SLC8A1/CD86/TLR8/RNASE6/SULF2/MPEG1/CHST15/SIGLEC7/SLC15A3
Mono_NonClassical	D28	BTM	complement and other receptors in DCs (M40)	12	-0.514415	-1.24121	0.208342	0.517745	0.66869	0.436827	1351	tags=67%, list=16%, signal=56%	C1QA/HLA-DQB1/C1QB/CD86/C1QC/ITGAX/TLR8/SIRPA
Mono_NonClassical	D28	BTM	endoplasmic reticulum (M37.2)	11	-0.530876	-1.25077	0.20853	0.517745	0.66869	0.436827	1234	tags=45%, list=15%, signal=39%	DHCR24/TBXAS1/TLR8/LPCAT2/MARCH1
Mono_NonClassical	D28	BTM	small GTPase mediated signal transduction (M215)	15	0.466388	1.21823	0.209469	0.517745	0.66869	0.436827	1394	tags=47%, list=17%, signal=39%	RAC2/VAV1/FGD3/ARHGDIA/TAGAP/ARHGAP9/RHOG
Mono_NonClassical	D28	Hallmark	HALLMARK_MITOTIC_SPINDLE	113	-0.290793	-1.12499	0.217231	0.520086	0.372395	0.438803	1925	tags=28%, list=23%, signal=22%	STK38L/TLK1/DYNLL2/MYO1E/ARFIP2/ARHGAP4/ATG4B/RFC1/KIF15/TAOK2/SSH2/PCM1/KIF22/KPTN/NEDD9/RASAL2/PALLD/ARHGAP29/CENPF/AURKA/ALS2/MARCKS/RASA1/WASL/CDC42BPA/LRPPRC/DST/TSC1/KIFAP3/WASF2/TIAM1/ARHGEF7
Mono_NonClassical	D28	BTM	lysosomal/endosomal proteins (M139)	11	-0.523455	-1.23329	0.218357	0.520086	0.671245	0.438803	532	tags=36%, list=6%, signal=34%	GAA/SLC11A1/PSAP/CTSD
Mono_NonClassical	D28	BTM	enriched in activated dendritic cells/monocytes (M64)	15	0.450807	1.17753	0.246977	0.577749	0.73211	0.487454	202	tags=20%, list=2%, signal=20%	IL8/DRAM1/IL1B
Mono_NonClassical	D28	BTM	mitotic cell division (M6)	10	-0.496564	-1.13789	0.304038	0.698754	0.870178	0.589547	2324	tags=70%, list=28%, signal=50%	KIF18A/CENPH/NUF2/CENPN/MAD2L1/APITD1/CENPF
Mono_NonClassical	D28	Hallmark	HALLMARK_ESTROGEN_RESPONSE_EARLY	77	0.285823	1.06422	0.332544	0.748618	0.550418	0.631618	1955	tags=35%, list=24%, signal=27%	MICB/PMAIP1/SLC7A5/RRP12/FOS/FAM102A/CHPT1/FKBP4/TMPRSS3/FKBP5/RBBP8/ELF1/NXT1/CLIC3/EGR3/ALDH3B1/SVIL/JAK2/AREG/B4GALT1/MED13L/CD44/TIPARP/PPIF/RAPGEFL1/XBP1/UNC119
Mono_NonClassical	D28	BTM	Resting dendritic cell surface signature (S10)	37	-0.337601	-1.0731	0.340797	0.748618	0.918029	0.631618	1694	tags=46%, list=21%, signal=37%	SLC36A1/HLA-DQB1/CSF1R/IGSF6/DENND1B/JAG1/GPR137B/SFXN3/SERINC5/CD86/SLC38A6/ABCC3/P2RY6/TTYH3/ITGAX/SPINT2/LPCAT2
Mono_NonClassical	D28	BTM	Monocyte surface signature (S4)	73	-0.293551	-1.06079	0.342878	0.748618	0.918029	0.631618	2289	tags=34%, list=28%, signal=25%	TMEM154/P2RX1/LTBR/TLR4/ABCA1/SLC11A1/SIRPB1/TMEM71/SLC40A1/GLIPR1/PTGIR/NFAM1/SLC46A2/AGTRAP/FXYD6/CD36/PTAFR/CD302/ASGR2/CD163/CD93/MS4A6A/CD33/TNFRSF1B/IL6R
Mono_NonClassical	D28	Hallmark	HALLMARK_UV_RESPONSE_DN	63	-0.297887	-1.04969	0.363653	0.773984	0.567194	0.65302	1063	tags=21%, list=13%, signal=18%	ATXN1/SPOP/LPAR1/ZMIZ1/IGF1R/NEK7/CDC42BPA/ATP2B1/PIK3R3/PPARG/TGFBR2/PRKAR2B/PRKCA
Mono_NonClassical	D28	Hallmark	HALLMARK_ESTROGEN_RESPONSE_LATE	82	0.276025	1.0394	0.366313	0.773984	0.567194	0.65302	1948	tags=33%, list=24%, signal=25%	MICB/MEST/S100A9/SLC7A5/FOS/FAM102A/CHPT1/ID2/FKBP4/TMPRSS3/FKBP5/RBBP8/NXT1/SNX10/ZFP36/CLIC3/EGR3/COX6C/ALDH3B1/SERPINA1/JAK2/AREG/CD44/PPIF/GPER1/RAPGEFL1/XBP1
Mono_NonClassical	D28	BTM	respiratory electron transport chain (mitochondrion) (M216)	10	0.452681	1.06075	0.387879	0.801939	0.933528	0.676606	1923	tags=60%, list=23%, signal=46%	UQCRB/NDUFB7/COX6C/ATP5H/COX6A1/NDUFS6
Mono_NonClassical	D28	BTM	T cell activation (I) (M7.1)	22	0.361703	1.03497	0.403109	0.801939	0.933528	0.676606	569	tags=18%, list=7%, signal=17%	TCF7/CD27/IL12RB1/IL7R
Mono_NonClassical	D28	Hallmark	HALLMARK_XENOBIOTIC_METABOLISM	88	0.267338	1.01906	0.408326	0.801939	0.612489	0.676606	1544	tags=20%, list=19%, signal=17%	ECH1/ALDH2/FBLN1/SAR1B/DHRS1/SLC35D1/ACO2/GSTM4/MT2A/ID2/ACP1/RETSAT/GCH1/ACOX1/GABARAPL1/PINK1/VNN1/CYFIP2
Mono_NonClassical	D28	BTM	enriched in antigen presentation (I) (M71)	13	0.408114	1.02842	0.412462	0.801939	0.933528	0.676606	1407	tags=38%, list=17%, signal=32%	HLA-DPA1/HLA-DPB1/PTGS2/CD74/PLAUR
Mono_NonClassical	D28	BTM	nuclear pore complex (M106.0)	11	-0.43976	-1.0361	0.416077	0.801939	0.933528	0.676606	973	tags=27%, list=12%, signal=24%	NUP133/SEH1L/NUP107
Mono_NonClassical	D28	BTM	NK cell surface signature (S1)	15	0.392594	1.02548	0.416274	0.801939	0.933528	0.676606	535	tags=20%, list=7%, signal=19%	IL2RB/SLC7A5/TMEM64
Mono_NonClassical	D28	BTM	mismatch repair (I) (M22.0)	14	0.395182	1.01535	0.427377	0.811396	0.933528	0.684585	2112	tags=57%, list=26%, signal=43%	POLD3/RPA3/TOPBP1/PCNA/POLA1/MCM6/RFC5/TMPO
Mono_NonClassical	D28	Hallmark	HALLMARK_EPITHELIAL_MESENCHYMAL_TRANSITION	57	-0.289814	-1.00208	0.446452	0.828703	0.634086	0.699187	1318	tags=23%, list=16%, signal=19%	TGM2/SPARC/BMP1/PLOD3/PTX3/ITGB1/DST/TIMP1/TPM1/COLGALT1/MCM7/SERPINH1/TPM4
Mono_NonClassical	D28	Hallmark	HALLMARK_HEDGEHOG_SIGNALING	12	-0.419337	-1.0118	0.449144	0.828703	0.634086	0.699187	690	tags=25%, list=8%, signal=23%	DPYSL2/RASA1/CDK6
Mono_NonClassical	D28	BTM	regulation of localization (GO) (M63)	11	0.416055	1.00015	0.460521	0.837718	0.933528	0.706793	1079	tags=27%, list=13%, signal=24%	ARHGDIA/STXBP2/MAP2K2
Mono_NonClassical	D28	BTM	enriched in monocytes (II) (M11.0)	164	-0.244435	-0.996073	0.46682	0.837718	0.933528	0.706793	1516	tags=20%, list=18%, signal=17%	PDGFC/NRGN/HK3/LAT2/CD86/CST3/FXYD6/TBXAS1/CD36/PTAFR/ITGAX/CD302/ASGR2/TLR8/LY86/CD163/ADAP2/SULF2/CFP/SIRPA/MS4A4A/LMO2/MPEG1/CD93/MS4A6A/MARCH1/CPVL/CD33/CHST15/MNDA/SIGLEC7/SLC15A3/CYBB
Mono_NonClassical	D28	BTM	enriched in NK cells (I) (M7.2)	27	-0.330273	-0.977757	0.480969	0.847106	0.933528	0.714714	2072	tags=48%, list=25%, signal=36%	ZAP70/KLRD1/ITK/GZMA/KLRF1/HOPX/STAT4/GZMB/ARL4C/FCGR3B/CD247/RORA/SAMD3
Mono_NonClassical	D28	BTM	platelet activation (II) (M32.1)	17	-0.36992	-0.979738	0.484984	0.847106	0.933528	0.714714	679	tags=18%, list=8%, signal=16%	SIPA1/MLF2/TLN1
Mono_NonClassical	D28	BTM	KLF12 targets network (M32.3)	12	0.39342	0.969163	0.499898	0.854613	0.933528	0.721047	1779	tags=42%, list=22%, signal=33%	CLPTM1/PPP2R1A/ACAP1/RHOG/GNAI2
Mono_NonClassical	D28	BTM	mitotic cell cycle - DNA replication (M4.4)	12	0.391625	0.964741	0.5062	0.854613	0.933528	0.721047	1830	tags=58%, list=22%, signal=45%	MCM8/MCM5/RPA2/C1orf112/PCNA/POLA1/MCM6
Mono_NonClassical	D28	BTM	enriched in B cells (III) (M47.2)	13	0.380029	0.957646	0.513585	0.854613	0.933528	0.721047	2375	tags=38%, list=29%, signal=27%	FCGR2B/HLA-DOA/CDK14/PNOC/HHEX
Mono_NonClassical	D28	BTM	enriched in monocytes (IV) (M118.0)	43	-0.293249	-0.961465	0.52352	0.854613	0.933528	0.721047	1393	tags=21%, list=17%, signal=17%	PAK1/DUSP6/ARHGEF10L/RNASE6/PTX3/MYO1F/SAMHD1/TNFRSF1B/DOCK5
Mono_NonClassical	D28	BTM	transmembrane transport (I) (M87)	12	-0.393991	-0.950644	0.528428	0.854613	0.933528	0.721047	2171	tags=42%, list=26%, signal=31%	TLR4/SLC11A1/HK3/CD36/SLC15A3
Mono_NonClassical	D28	BTM	cell division - E2F transcription network (M4.8)	10	0.400816	0.939216	0.533737	0.854613	0.933528	0.721047	1433	tags=40%, list=17%, signal=33%	TOPBP1/NASP/RANBP1/PCNA
Mono_NonClassical	D28	BTM	cell cycle (I) (M4.1)	45	-0.287393	-0.95193	0.539872	0.854613	0.933528	0.721047	2328	tags=42%, list=28%, signal=30%	KIFC1/NUF2/E2F2/SMC4/CENPN/NCAPG/CDC7/TACC3/PLK4/KIF15/BRCA1/MAD2L1/APITD1/CENPF/AURKA/TIMELESS/TIPIN/RFC4/PRKAR2B
Mono_NonClassical	D28	Hallmark	HALLMARK_MYC_TARGETS_V1	133	0.238538	0.967408	0.541676	0.854613	0.719377	0.721047	1882	tags=26%, list=23%, signal=21%	EIF2S2/PPIA/PSMA1/BUB3/EIF3D/PSMB2/IFRD1/PSMD3/RPS10/PGK1/RANBP1/MCM5/MRPL9/TUFM/ACP1/RSL1D1/PSMB3/RPL14/SNRPB2/ERH/RPL18/ILF2/PCNA/RPS3/RPL6/EIF4H/UBE2L3/SRSF7/EIF4G2/PABPC1/RPS5/PSMA6/MCM6/SET/PABPC4
Mono_NonClassical	D28	Hallmark	HALLMARK_COAGULATION	45	0.279533	0.941316	0.552866	0.854613	0.719377	0.721047	2275	tags=38%, list=28%, signal=27%	KLF7/LGMN/LTA4H/PLEK/CSRP1/C2/SERPINA1/ARF4/CPQ/GSN/CTSO/FURIN/CFD/RAC1/ANXA1/CTSK/MSRB2
Mono_NonClassical	D28	Hallmark	HALLMARK_G2M_CHECKPOINT	92	0.24888	0.956428	0.55452	0.854613	0.719377	0.721047	1164	tags=20%, list=14%, signal=17%	MTF2/BUB3/CKS1B/SLC7A5/CHAF1A/DDX39A/HUS1/HMGA1/NASP/MT2A/MCM5/INCENP/RPA2/E2F1/PML/NOTCH2/TNPO2/CDKN1B
Mono_NonClassical	D28	BTM	PLK1 signaling events (M4.2)	10	0.390316	0.914613	0.567071	0.863794	0.960548	0.728793	1616	tags=30%, list=20%, signal=24%	CLSPN/ASF1B/FBXO5
Mono_NonClassical	D28	Hallmark	HALLMARK_PROTEIN_SECRETION	67	-0.261854	-0.934469	0.583954	0.879287	0.737626	0.741865	1154	tags=19%, list=14%, signal=17%	RPS6KA3/SCAMP3/GOSR2/STX7/SNAP23/AP3B1/DST/COG2/ARFIP1/STX16/RAB22A/VPS45/AP1G1
Mono_NonClassical	D28	BTM	DNA repair (M76)	10	-0.394636	-0.904319	0.591053	0.879863	0.981148	0.742351	237	tags=30%, list=3%, signal=29%	BRCA1/RFC4/FANCG
Mono_NonClassical	D28	BTM	regulation of antigen presentation and immune response (M5.0)	58	0.258327	0.911741	0.630571	0.928143	0.989454	0.783086	1411	tags=22%, list=17%, signal=19%	JUN/NFKBIA/FOS/HLA-DMB/HLA-DPA1/TLR10/CD4/CD19/HLA-DOA/LILRB2/HLA-DPB1/GRAP2/PAG1
Mono_NonClassical	D28	BTM	complement activation (I) (M112.0)	10	-0.37691	-0.8637	0.644695	0.93198	0.989454	0.786323	1104	tags=30%, list=13%, signal=26%	C1QB/C1QC/CR1
Mono_NonClassical	D28	BTM	receptors, cell migration (M109)	11	-0.367839	-0.866651	0.647406	0.93198	0.989454	0.786323	17	tags=27%, list=0%, signal=27%	CORO1A/CCR7/IL6R
Mono_NonClassical	D28	Hallmark	HALLMARK_KRAS_SIGNALING_UP	81	0.241183	0.905912	0.669254	0.93212	0.808034	0.786442	1592	tags=23%, list=19%, signal=19%	CXCL10/IL1B/PPP1R15A/LCP1/AMMECR1/BTBD3/IL7R/KIF5C/BIRC3/ID2/CXCR4/ADAM17/GLRX/ALDH1A2/PTGS2/PLAUR/CMKLR1/TNFAIP3/PTBP2
Mono_NonClassical	D28	BTM	blood coagulation (M11.1)	19	-0.312235	-0.852135	0.676682	0.93212	0.989454	0.786442	1213	tags=26%, list=15%, signal=22%	CD36/DOK2/ITGAX/SIRPA/PSAP
Mono_NonClassical	D28	BTM	enriched in cell cycle (M167)	12	0.339576	0.836523	0.680626	0.93212	0.989454	0.786442	1886	tags=33%, list=23%, signal=26%	PSMD3/PPP2R1A/EHMT2/MAD1L1
Mono_NonClassical	D28	Hallmark	HALLMARK_PI3K_AKT_MTOR_SIGNALING	67	0.245459	0.892277	0.682073	0.93212	0.808034	0.786442	1481	tags=25%, list=18%, signal=21%	CAB39/CDKN1A/MAP2K3/TBK1/CALR/PFN1/CXCR4/TRIB3/ARHGDIA/ARF1/E2F1/CDKN1B/GSK3B/MAPK8/ECSIT/CFL1/TRAF2
Mono_NonClassical	D28	BTM	CORO1A-DEF6 network (I) (M32.2)	14	0.325693	0.836812	0.689718	0.93212	0.989454	0.786442	1128	tags=29%, list=14%, signal=25%	CLPTM1/BRD2/STXBP2/ACAP1
Mono_NonClassical	D28	Hallmark	HALLMARK_APICAL_SURFACE	14	-0.332989	-0.835664	0.690196	0.93212	0.808034	0.786442	1784	tags=36%, list=22%, signal=28%	ADAM10/BRCA1/NCOA6/SULF2/AKAP7
Mono_NonClassical	D28	BTM	enriched in B cells (I) (M47.0)	15	0.31805	0.830767	0.701578	0.937824	0.989454	0.791254	1865	tags=33%, list=23%, signal=26%	CD79A/TCL1A/CD19/SPIB/MS4A1
Mono_NonClassical	D28	Hallmark	HALLMARK_APICAL_JUNCTION	73	0.237393	0.875412	0.721886	0.940536	0.80954	0.793542	1956	tags=32%, list=24%, signal=24%	NEGR1/ICAM1/SRC/MSN/GTF2F1/ARPC2/TIAL1/RAC2/PFN1/CTNND1/EVL/EPB41L2/RRAS/MYH9/SHC1/B4GALT1/NRXN2/GNAI2/MADCAM1/ICAM4/TSPAN4/CNN2/ACTB
Mono_NonClassical	D28	BTM	immune activation - generic cluster (M37.0)	167	-0.220384	-0.90059	0.731483	0.940536	0.989454	0.793542	1923	tags=23%, list=23%, signal=18%	OSCAR/SIRPB1/FOXO1/LILRA3/CDKN2C/SLC40A1/GNAI1/ENTPD1/JAG1/PDGFC/NRGN/HK3/SLC8A1/LAT2/DUSP6/FAM43A/LIN7A/ARHGEF10L/FCGR3B/SLC22A15/NCAPD2/RNASE6/PTX3/KIF16B/ERI2/ADAP2/SULF2/MS4A4A/FAM105A/GAS2L3/CIITA/LPCAT2/SAMHD1/MARCH1/KLF5/MCM7/CR1/PRKAR2B/DOCK5
Mono_NonClassical	D28	Hallmark	HALLMARK_NOTCH_SIGNALING	13	0.320778	0.808338	0.734423	0.940536	0.80954	0.793542	1643	tags=38%, list=20%, signal=31%	FZD1/RBX1/NOTCH2/NOTCH3/MAML2
Mono_NonClassical	D28	BTM	CORO1A-DEF6 network (II) (M32.4)	11	-0.33585	-0.791282	0.740959	0.940536	0.989454	0.793542	1716	tags=45%, list=21%, signal=36%	HGS/CORO1A/SH2B1/CNOT3/DEF6
Mono_NonClassical	D28	Hallmark	HALLMARK_MYC_TARGETS_V2	36	0.259757	0.834155	0.744627	0.940536	0.80954	0.793542	723	tags=14%, list=9%, signal=13%	WDR74/MAP3K6/GRWD1/RRP12/MCM5
Mono_NonClassical	D28	BTM	extracellular matrix (II) (M2.1)	17	-0.30309	-0.802737	0.746685	0.940536	0.989454	0.793542	2407	tags=35%, list=29%, signal=25%	TGFBI/PLA2G7/NID1/ENTPD1/CST3/SPARC
Mono_NonClassical	D28	Hallmark	HALLMARK_HEME_METABOLISM	108	0.223038	0.879222	0.758944	0.946873	0.80954	0.798889	683	tags=12%, list=8%, signal=11%	AGPAT4/ADD1/YPEL5/OPTN/FBXO34/HTRA2/DCAF10/MAP2K3/ACP5/SDCBP/ADD2/ATP6V0A1/TMEM9B
Mono_NonClassical	D28	Hallmark	HALLMARK_ANDROGEN_RESPONSE	56	-0.240948	-0.831029	0.781628	0.963754	0.815612	0.813131	804	tags=36%, list=10%, signal=32%	CENPN/APPBP2/DHCR24/SORD/INPP4B/XRCC5/MAF/TPD52/SMS/IQGAP2/RPS6KA3/ZMIZ1/SLC26A2/HERC3/MERTK/ABHD2/HOMER2/CDK6/PIAS1/ELK4
Mono_NonClassical	D28	BTM	cell cycle (III) (M103)	22	0.276627	0.791531	0.788394	0.963754	0.989454	0.813131	1951	tags=36%, list=24%, signal=28%	CDKN1A/MCM5/E2F1/CDKN1B/PCNA/CDC23/MCM6/CDKN2A
Mono_NonClassical	D28	BTM	mitotic cell cycle in stimulated CD4 T cells (M4.9)	10	0.319143	0.747836	0.794545	0.963754	0.989454	0.813131	937	tags=20%, list=11%, signal=18%	MASTL/RBBP8
Mono_NonClassical	D28	BTM	mitotic cell cycle in stimulated CD4 T cells (M4.5)	10	-0.316327	-0.724871	0.821655	0.972587	0.989454	0.820584	2324	tags=50%, list=28%, signal=36%	NUF2/CHAC2/TACC3/MAD2L1/RNF144A
Mono_NonClassical	D28	BTM	cell cycle, ATP binding (M144)	10	0.307526	0.720613	0.825253	0.972587	0.989454	0.820584	308	tags=10%, list=4%, signal=10%	VPS4B
Mono_NonClassical	D28	BTM	enriched in neutrophils (I) (M37.1)	33	-0.242947	-0.751936	0.863349	0.972587	0.989454	0.820584	1179	tags=18%, list=14%, signal=16%	PTAFR/LIN7A/FCGR3B/EMR3/DGAT2/FFAR2
Mono_NonClassical	D28	BTM	enriched in monocytes (surface) (M118.1)	14	-0.27471	-0.689409	0.866275	0.972587	0.989454	0.820584	193	tags=36%, list=2%, signal=35%	SLC16A3/C19orf59/LTBR/NFAM1/TNFRSF1B
Mono_NonClassical	D28	Hallmark	HALLMARK_MYOGENESIS	76	0.216223	0.803112	0.8757	0.972587	0.894332	0.820584	1678	tags=21%, list=20%, signal=17%	ATP6AP1/ITGA7/CDKN1A/IFRD1/MAPK12/IGFBP7/MYO1C/ENO3/AGRN/PKIA/OCEL1/EIF4A2/SVIL/MYH9/MRAS/GSN
Mono_NonClassical	D28	BTM	enriched in T cells (I) (M7.0)	25	-0.24443	-0.713351	0.890061	0.972587	0.989454	0.820584	2505	tags=40%, list=31%, signal=28%	CD3G/ZAP70/RASGRP1/ITK/GZMA/GZMB/CD6/CD247/RORA/SAMD3
Mono_NonClassical	D28	BTM	intracellular transport (M147)	10	-0.286616	-0.656788	0.892914	0.972587	0.989454	0.820584	973	tags=30%, list=12%, signal=26%	TMX1/NUP133/NUP107
Mono_NonClassical	D28	BTM	transcription regulation in cell development (M49)	18	0.251283	0.685285	0.892982	0.972587	0.989454	0.820584	3114	tags=56%, list=38%, signal=35%	SOD2/LST1/FBXO5/GSN/TYROBP/SEMA4A/TIMP2/LYN/VCAN/LILRB1
Mono_NonClassical	D28	BTM	platelet activation (I) (M32.0)	16	0.257765	0.684603	0.89315	0.972587	0.989454	0.820584	1128	tags=25%, list=14%, signal=22%	NUCB1/PFN1/PPP2R1A/ACAP1
Mono_NonClassical	D28	BTM	T cell surface signature (S0)	10	0.277098	0.649313	0.899192	0.972587	0.989454	0.820584	2472	tags=30%, list=30%, signal=21%	GIMAP2/CLEC2D/SIT1
Mono_NonClassical	D28	BTM	regulation of signal transduction (M3)	25	0.240179	0.70733	0.902088	0.972587	0.989454	0.820584	80	tags=4%, list=1%, signal=4%	FPR1
Mono_NonClassical	D28	BTM	E2F1 targets (Q3) (M10.0)	15	0.25585	0.668295	0.905104	0.972587	0.989454	0.820584	2084	tags=40%, list=25%, signal=30%	HMGA1/RANBP1/PCNA/FBXO5/MCM6/ARHGAP6
Mono_NonClassical	D28	BTM	enriched in monocytes (I) (M4.15)	10	0.273713	0.641381	0.906667	0.972587	0.989454	0.820584	1019	tags=20%, list=12%, signal=18%	LGALS3/LGALS1
Mono_NonClassical	D28	BTM	T cell activation (II) (M7.3)	11	0.266655	0.641008	0.908832	0.972587	0.989454	0.820584	286	tags=9%, list=3%, signal=9%	IL12RB1
Mono_NonClassical	D28	BTM	T cell activation and signaling (M5.1)	17	-0.25011	-0.66242	0.914002	0.972587	0.989454	0.820584	2540	tags=47%, list=31%, signal=33%	HLA-DRB1/CD3G/ZAP70/ITK/PRKACB/CCR7/CD247/PRKAR1B
Mono_NonClassical	D28	BTM	Activated (LPS) dendritic cell surface signature (S11)	23	0.233615	0.67646	0.922806	0.972587	0.989454	0.820584	2818	tags=48%, list=34%, signal=31%	CSF2RB/CD80/SLC43A2/IL3RA/RNF144B/TNFSF13B/CD58/CD40/LAMP2/SLC31A2/LY75
Mono_NonClassical	D28	Hallmark	HALLMARK_KRAS_SIGNALING_DN	39	-0.21876	-0.703009	0.928041	0.972587	0.928041	0.820584	2163	tags=31%, list=26%, signal=23%	YPEL1/TFCP2L1/PTPRJ/MAGIX/SLC29A3/RSAD2/LFNG/GAMT/MTHFR/THNSL2/EDN1/RYR1
Mono_NonClassical	D28	BTM	enriched in activated dendritic cells (II) (M165)	20	-0.229797	-0.635675	0.939024	0.973945	0.989454	0.821729	344	tags=25%, list=4%, signal=24%	RSAD2/IFI27/PDGFC/DSE/PRKAR2B
Mono_NonClassical	D28	BTM	viral sensing & immunity; IRF2 targets network (I) (M111.0)	16	-0.236075	-0.613158	0.944206	0.973945	0.989454	0.821729	888	tags=19%, list=11%, signal=17%	FES/LY86/USP18
Mono_NonClassical	D28	BTM	leukocyte migration (M88.0)	10	-0.239425	-0.548647	0.964371	0.981115	0.989454	0.827779	368	tags=20%, list=4%, signal=19%	GPR35/GPA33
Mono_NonClassical	D28	BTM	cell adhesion (GO) (M117)	14	0.221876	0.570072	0.966136	0.981115	0.989454	0.827779	868	tags=14%, list=11%, signal=13%	PLEK/PPP2R1A
Mono_NonClassical	D28	BTM	respiratory electron transport chain (mitochondrion) (M219)	16	0.201011	0.53387	0.982158	0.989454	0.989454	0.834815	2476	tags=38%, list=30%, signal=26%	UQCRB/COX7A2L/COX6C/COX6A1/COX6B1/UQCRC1
Mono_NonClassical	D28	BTM	enriched in antigen presentation (II) (M95.0)	20	0.190419	0.5318	0.989454	0.989454	0.989454	0.834815	2389	tags=30%, list=29%, signal=21%	PLEK/HLA-DPB1/CD53/GIMAP6/HLA-DRA/EVI2B
Neut	D1	BTM	enriched in monocytes (II) (M11.0)	98	0.535769	1.86172	0.000124301	0.0101927	0.00459913	0.00876648	787	tags=40%, list=20%, signal=33%	NCF1/IL13RA1/PILRA/HCK/TNFAIP2/CD86/LILRB1/RBP7/EMR2/PLBD1/HNMT/FCGR1A/RASSF4/CYBB/PTAFR/TGFBI/PRKCD/TYROBP/CFD/LRP1/FAM198B/RAB31/MPEG1/CLEC7A/PRAM1/SLC11A1/CYP1B1/S100A8/LY86/MNDA/S100A9/BLVRB/ANPEP/GRN/FGR/SERPINA1/ASGR1/FGL2/TNFSF13
Neut	D1	BTM	enriched in NK cells (I) (M7.2)	31	-0.701191	-2.30687	0.000333111	0.0136576	0.00616256	0.0117466	764	tags=68%, list=20%, signal=55%	IL2RB/TBX21/XCL1/IL18RAP/CCL5/GZMB/FGFBP2/EOMES/KLRB1/PRF1/NKG7/PRKCQ/CST7/CTSW/STAT4/ITK/KLRD1/GNLY/CD247/HOPX/GZMA
Neut	D1	BTM	cell cycle and transcription (M4.0)	88	0.485091	1.66443	0.00125376	0.0293696	0.0132521	0.0252601	787	tags=41%, list=20%, signal=33%	NCF1/IL13RA1/PILRA/HCK/TNFAIP2/CD86/LILRB1/EMR2/APOBEC3A/PLBD1/HNMT/FCGR1A/RASSF4/CYBB/PTAFR/TGFBI/PRKCD/TYROBP/CFD/FAM198B/RAB31/MPEG1/CLEC7A/SLC11A1/CYP1B1/LY86/MNDA/PADI4/S100A9/GRN/FGR/SERPINA1/ASGR1/VCAN/FGL2/TNFSF13
Neut	D1	BTM	enriched in T cells (I) (M7.0)	40	-0.528708	-1.83334	0.00143266	0.0293696	0.0132521	0.0252601	722	tags=48%, list=19%, signal=39%	XCL1/CCL5/GZMB/GIMAP6/LEF1/CD7/EOMES/CD3E/KLRB1/PRF1/ICOS/NKG7/PRKCQ/CD6/ITK/SLA2/GNLY/CD247/GZMA
Neut	D1	BTM	Monocyte surface signature (S4)	38	0.568094	1.6993	0.00251326	0.0412175	0.0185982	0.0354503	580	tags=29%, list=15%, signal=25%	DYSF/MFSD1/PTPRE/BRI3/LILRB1/EMR2/TMEM55A/TNFRSF1B/PTAFR/LRP1/SLC11A1
Neut	D1	BTM	T cell activation (II) (M7.3)	16	-0.663603	-1.84907	0.00490055	0.0641451	0.0289435	0.0551697	536	tags=62%, list=14%, signal=54%	CCL5/CD3E/ICOS/IL12RB1/NKG7/STAT4/ITK/SLA2/CD247/GZMA
Neut	D1	BTM	enriched in monocytes (IV) (M118.0)	24	0.62716	1.70451	0.0054758	0.0641451	0.0289435	0.0551697	1065	tags=58%, list=27%, signal=43%	DYSF/HLA-DMB/MYO1F/PGD/TNFRSF1B/CTSS/EMILIN2/SAMHD1/LRRK2/PADI4/PAK1/C1orf162/CARD9/TLR1
Neut	D1	Hallmark	HALLMARK_APOPTOSIS	69	0.470053	1.55201	0.00704961	0.0722585	0.317232	0.0621479	834	tags=39%, list=21%, signal=31%	CASP1/DNAJA1/BIRC3/XIAP/BCAP31/ISG20/CD44/GPX1/ANKH/FAS/HMGB2/SOD2/SAT1/TNFSF10/IER3/ROCK1/PSEN1/TIMP1/CFLAR/DAP/TSPO/PLCB2/RHOT2/GPX4/PAK1/DDIT3/PDCD4
Neut	D1	BTM	enriched in activated dendritic cells/monocytes (M64)	11	0.716136	1.6166	0.0147479	0.133836	0.0670991	0.115109	756	tags=55%, list=19%, signal=44%	IL13RA1/TNFAIP2/NINJ1/SOD2/ANPEP/IL8
Neut	D1	BTM	transcription regulation in cell development (M49)	12	0.695302	1.60725	0.0163214	0.133836	0.0670991	0.115109	774	tags=50%, list=20%, signal=40%	LILRB1/HMGB2/SOD2/TYROBP/VCAN/PAK1
Neut	D1	Hallmark	HALLMARK_EPITHELIAL_MESENCHYMAL_TRANSITION	27	0.558056	1.5579	0.0199505	0.148722	0.334207	0.127912	918	tags=56%, list=24%, signal=43%	CD44/TPM4/FLNA/FAS/SAT1/TGFBI/CAPG/LRP1/TIMP1/ANPEP/ITGA5/VCAN/IL15/GADD45B/LGALS1
Neut	D1	Hallmark	HALLMARK_INTERFERON_GAMMA_RESPONSE	92	0.409585	1.41228	0.0267935	0.167882	0.334207	0.144392	629	tags=30%, list=16%, signal=26%	IL10RA/PSMB10/CASP1/PSME1/TNFAIP2/CD86/IFI44L/B2M/ISG20/LAP3/IRF7/FAS/SOD2/PML/FCGR1A/PLSCR1/TNFSF10/NFKBIA/PARP14/UPP1/NAMPT/ZNFX1/GBP4/MX1/NLRC5/SAMHD1/HLA-DRB1/STAT3
Neut	D1	BTM	Resting dendritic cell surface signature (S10)	15	0.62733	1.5344	0.0289611	0.167882	0.103298	0.144392	355	tags=27%, list=9%, signal=24%	SPINT2/MFSD1/CD86/DIRC2
Neut	D1	Hallmark	HALLMARK_REACTIVE_OXYGEN_SPECIES_PATHWAY	27	0.539927	1.50729	0.0297073	0.167882	0.334207	0.144392	585	tags=33%, list=15%, signal=29%	PRDX4/SBNO2/ATOX1/NDUFB4/FTL/SOD2/ABCC1/TXN/LSP1
Neut	D1	BTM	transcription elongation, RNA polymerase II (M234)	10	0.692622	1.52746	0.0307102	0.167882	0.103298	0.144392	879	tags=60%, list=23%, signal=47%	POLR2L/NDUFB10/AURKAIP1/UQCR10/NDUFB11/MEA1
Neut	D1	Hallmark	HALLMARK_MYC_TARGETS_V1	109	0.368215	1.29429	0.0691476	0.343638	0.487738	0.295555	1039	tags=35%, list=27%, signal=26%	HSPE1/PRDX4/VDAC3/PSMA4/HNRNPA3/SNRPB2/CYC1/PRDX3/PRPF31/UBE2L3/ABCE1/KPNB1/PSMA7/IFRD1/PSMD8/MYC/NHP2/SRSF1/SSBP1/RAD23B/SNRPD3/MRPS18B/HDDC2/NAP1L1/RPL18/RPS10/NDUFAB1/HSPD1/RAN/SF3A1/TARDBP/PSMB3/YWHAQ/PABPC1/CDK4/XRCC6/DUT/NCBP1
Neut	D1	BTM	T cell activation (I) (M7.1)	34	-0.404029	-1.35559	0.0753941	0.343638	0.230828	0.295555	819	tags=50%, list=21%, signal=40%	SIT1/CD3D/PRKCH/CD8A/CAMK4/CCL5/LEF1/CD7/EOMES/CD3E/ICOS/IL12RB1/PRKCQ/IKZF1/ITK/SLA2/CD247
Neut	D1	Hallmark	HALLMARK_G2M_CHECKPOINT	64	-0.335973	-1.28134	0.0754328	0.343638	0.487738	0.295555	83	tags=12%, list=2%, signal=12%	DDX39A/TGFB1/LBR/TRA2B/CTCF/TMPO/AMD1/DTYMK
Neut	D1	BTM	TLR and inflammatory signaling (M16)	16	0.562635	1.39577	0.0811018	0.350018	0.230828	0.301043	721	tags=44%, list=19%, signal=36%	DYSF/PILRA/LILRB1/TYROBP/PADI4/ANPEP/FGR
Neut	D1	BTM	regulation of localization (GO) (M63)	11	0.612066	1.38167	0.0957818	0.360015	0.253138	0.309641	795	tags=55%, list=20%, signal=44%	NAPA/FLNA/TSC2/ARHGDIA/PKN1/NR1H2
Neut	D1	Hallmark	HALLMARK_COAGULATION	25	0.49161	1.35099	0.0964333	0.360015	0.487738	0.309641	573	tags=32%, list=15%, signal=27%	CAPN2/CTSB/DPP4/RAC1/CFD/LRP1/TIMP1/ISCU
Neut	D1	Hallmark	HALLMARK_INTERFERON_ALPHA_RESPONSE	38	0.444904	1.33081	0.0978777	0.360015	0.487738	0.309641	534	tags=29%, list=14%, signal=25%	CASP1/PSME1/IFI44L/B2M/ISG20/LAP3/IRF7/PLSCR1/PARP14/GBP4/MX1
Neut	D1	Hallmark	HALLMARK_XENOBIOTIC_METABOLISM	50	0.417173	1.30895	0.10098	0.360015	0.487738	0.309641	686	tags=24%, list=18%, signal=20%	PSMB10/SPINT2/ASL/NINJ1/FAS/PGD/LPIN2/CYB5A/ACOX1/UPP1/BLVRB/ETS2
Neut	D1	Hallmark	HALLMARK_TNFA_SIGNALING_VIA_NFKB	80	0.373233	1.26244	0.108386	0.37032	0.487738	0.318504	886	tags=32%, list=23%, signal=26%	BCL2A1/TANK/TNIP2/BIRC3/EIF1/TNFAIP2/PTPRE/CD44/NINJ1/BHLHE40/SOD2/SAT1/NFKBIA/IER3/TRAF1/NAMPT/CFLAR/MYC/ETS2/FOS/DENND5A/DUSP1/TNFAIP8/EGR1/CEBPB/GADD45B
Neut	D1	BTM	myeloid cell enriched receptors and transporters (M4.3)	12	0.576295	1.33215	0.125863	0.412831	0.310462	0.355067	1277	tags=58%, list=33%, signal=39%	CD86/MPEG1/GPBAR1/ASGR1/LRRC25/LILRA1/SECTM1
Neut	D1	Hallmark	HALLMARK_APICAL_JUNCTION	40	0.42086	1.27215	0.140083	0.441801	0.573068	0.379983	802	tags=35%, list=21%, signal=28%	CD86/LIMA1/CTNNA1/YWHAH/TGFBI/TRAF1/MYH9/RRAS/EXOC4/PFN1/ZYX/VCAN/RASA1/SKAP2
Neut	D1	Hallmark	HALLMARK_SPERMATOGENESIS	20	-0.421239	-1.23877	0.175524	0.519007	0.61346	0.446386	178	tags=35%, list=5%, signal=34%	CAMK4/ARL4A/GMCL1/ZC3H14/BRAF/CSNK2A2/PRKAR2A
Neut	D1	Hallmark	HALLMARK_COMPLEMENT	70	0.363154	1.20132	0.177222	0.519007	0.61346	0.446386	738	tags=27%, list=19%, signal=22%	CASP1/CTSB/PPP4C/LAP3/IRF7/ATOX1/DPP4/PLSCR1/PRKCD/LRP1/CTSS/PSEN1/TIMP1/USP14/RHOG/S100A9/AKAP10/PFN1/SERPINA1
Neut	D1	BTM	platelet activation (I) (M32.0)	13	0.531084	1.25861	0.189127	0.534772	0.437356	0.459945	795	tags=46%, list=20%, signal=37%	FLNA/TLN1/PPP1CA/PFN1/ZYX/NR1H2
Neut	D1	BTM	cell cycle, ATP binding (M144)	10	0.555044	1.22406	0.225368	0.57306	0.452047	0.492875	200	tags=20%, list=5%, signal=19%	CCNC/PPP1R12A
Neut	D1	BTM	respiratory electron transport chain (mitochondrion) (M219)	12	0.519124	1.2	0.241525	0.57306	0.452047	0.492875	1388	tags=58%, list=36%, signal=38%	CYC1/COX8A/UQCR10/COX7B/COX7C/UQCRQ/COX6A1
Neut	D1	BTM	immune activation - generic cluster (M37.0)	74	0.342234	1.14319	0.243421	0.57306	0.452047	0.492875	719	tags=27%, list=19%, signal=22%	DYSF/RBP7/RGL4/HMGB2/MCM3/LRP1/CTSS/UPP1/TRAT1/EMILIN2/NCAPD2/SAMHD1/LRRK2/PRAM1/S100A8/GPBAR1/BLVRB/STX11/ANPEP/DBF4
Neut	D1	Hallmark	HALLMARK_OXIDATIVE_PHOSPHORYLATION	100	0.324174	1.12888	0.250124	0.57306	0.720594	0.492875	813	tags=29%, list=21%, signal=24%	VDAC3/NDUFA1/TIMM17A/NDUFS6/CYC1/NDUFS3/TIMM50/COX17/NDUFB5/COX4I1/NDUFB4/COX11/PRDX3/HSD17B10/CYB5A/NDUFC1/ATP6V1E1/TCIRG1/COX8A/ISCU/NDUFA8/HADHB/UQCR10/CYB5R3/COX7B/RHOT2/GPX4/OAT/NDUFAB1
Neut	D1	BTM	platelet activation (II) (M32.1)	18	0.458189	1.17156	0.260613	0.57306	0.452047	0.492875	905	tags=39%, list=23%, signal=30%	NBEAL2/FLNA/TLN1/PKN1/PFN1/ZYX/MLF2
Neut	D1	Hallmark	HALLMARK_INFLAMMATORY_RESPONSE	67	0.344427	1.13278	0.261155	0.57306	0.720594	0.492875	1275	tags=40%, list=33%, signal=28%	IL10RA/PTPRE/IRF7/TNFRSF1B/CYBB/PTAFR/TNFSF10/NFKBIA/NAMPT/PSEN1/TIMP1/MYC/RHOG/ITGA5/IL15/ABI1/RGS1/TLR1/IFNAR1/SLC11A2/CDKN1A/EMP3/KLF6/BTG2/RASGRP1/ADRM1/ATP2B1
Neut	D1	BTM	T cell activation and signaling (M5.1)	18	-0.401305	-1.14889	0.266923	0.57306	0.452047	0.492875	657	tags=33%, list=17%, signal=28%	GIMAP6/CD3E/IL12RB1/TRAF3IP3/ITK/CD247
Neut	D1	Hallmark	HALLMARK_UV_RESPONSE_DN	38	0.382804	1.14505	0.269338	0.57306	0.720594	0.492875	734	tags=26%, list=19%, signal=22%	BHLHE40/ABCC1/SCAF8/DBP/DYRK1A/ZMIZ1/MYC/ATXN1/ANXA2/DUSP1
Neut	D1	Hallmark	HALLMARK_ANDROGEN_RESPONSE	33	0.392435	1.14216	0.272225	0.57306	0.720594	0.492875	794	tags=36%, list=20%, signal=29%	B2M/ACSL3/ANKH/CAMKK2/TMEM50A/SMS/SAT1/CDK6/ZMIZ1/ARID5B/TNFAIP8/NCOA4
Neut	D1	BTM	blood coagulation (M11.1)	10	0.531289	1.17167	0.272553	0.57306	0.452047	0.492875	1090	tags=40%, list=28%, signal=29%	CFD/SERPINA1/PSAP/DOK2
Neut	D1	BTM	enriched in antigen presentation (I) (M71)	11	0.515257	1.16314	0.281002	0.576055	0.452047	0.495451	954	tags=36%, list=25%, signal=28%	CYP1B1/HLA-DRB1/ITPR3/HLA-DQB1
Neut	D1	BTM	DC surface signature (S5)	11	0.508919	1.14883	0.299239	0.598478	0.461327	0.514737	954	tags=36%, list=25%, signal=28%	SPINT2/DIRC2/CD58/HLA-DQB1
Neut	D1	Hallmark	HALLMARK_GLYCOLYSIS	52	0.345605	1.09308	0.327516	0.624394	0.772679	0.537027	881	tags=29%, list=23%, signal=23%	PKM/IL13RA1/ISG20/CD44/CYB5A/TGFBI/IER3/B3GAT3/TXN/PGAM1/AKR1A1/VCAN/PGLS/SAP30/MDH2
Neut	D1	Hallmark	HALLMARK_KRAS_SIGNALING_UP	41	0.359176	1.08863	0.340075	0.624394	0.772679	0.537027	484	tags=17%, list=12%, signal=15%	IL10RA/BIRC3/ANKH/TRIB2/TNFRSF1B/CTSS/TRAF1
Neut	D1	BTM	enriched in antigen presentation (II) (M95.0)	13	0.468662	1.11067	0.340367	0.624394	0.497489	0.537027	779	tags=23%, list=20%, signal=19%	IL10RA/HLA-DRB1/FGL2
Neut	D1	BTM	T cell surface signature (S0)	12	-0.422545	-1.077	0.349587	0.624394	0.497489	0.537027	536	tags=42%, list=14%, signal=36%	CD3E/ICOS/C12orf23/CLEC2D/CD6
Neut	D1	Hallmark	HALLMARK_MYC_TARGETS_V2	19	0.421785	1.0917	0.35027	0.624394	0.772679	0.537027	1644	tags=68%, list=42%, signal=40%	HSPE1/LAS1L/MYC/NOP2/HSPD1/CDK4/WDR74/RRP12/TCOF1/DUSP2/NOP56/MPHOSPH10/MRTO4
Neut	D1	Hallmark	HALLMARK_IL2_STAT5_SIGNALING	73	0.318786	1.06314	0.360584	0.629104	0.772679	0.541078	791	tags=29%, list=20%, signal=23%	IL10RA/DCPS/CISH/CD86/CD44/BHLHE40/ADAM19/TNFRSF1B/PLSCR1/TNFSF10/CAPG/TRAF1/GBP4/MYC/SYT11/RNH1/DENND5A/GPX4/AHNAK/FGL2/XBP1
Neut	D1	BTM	NK cell surface signature (S1)	10	-0.441732	-1.06802	0.369333	0.630944	0.506123	0.542661	764	tags=40%, list=20%, signal=32%	NCAM1/IL2RB/IL18RAP/RARRES3
Neut	D1	Hallmark	HALLMARK_FATTY_ACID_METABOLISM	53	-0.279558	-1.02332	0.396452	0.66345	0.810925	0.570618	457	tags=23%, list=12%, signal=20%	ACSS1/ETFDH/HSD17B4/ECHS1/ACAA1/SDHA/PTS/ECH1/PRDX6/ACSL4/DLST/ACAA2
Neut	D1	Hallmark	HALLMARK_CHOLESTEROL_HOMEOSTASIS	16	-0.366033	-1.01992	0.417123	0.684082	0.813135	0.588363	360	tags=38%, list=9%, signal=34%	ACTG1/FDPS/MVD/FDFT1/ECH1/CYP51A1
Neut	D1	BTM	T cell activation (III) (M7.4)	10	-0.413992	-1.00095	0.456533	0.704076	0.588257	0.60556	1181	tags=50%, list=30%, signal=35%	LCK/KLF12/CAMK4/LEF1/PRKCQ
Neut	D1	Hallmark	HALLMARK_P53_PATHWAY	75	0.299252	1.00199	0.460059	0.704076	0.813135	0.60556	753	tags=23%, list=19%, signal=19%	CASP1/S100A4/PTPRE/BLCAP/S100A10/NINJ1/FAS/STOM/SAT1/APAF1/IER3/UPP1/RAP2B/ISCU/FOS/SLC3A2/RPL18
Neut	D1	BTM	inositol phosphate metabolism (M129)	10	-0.411522	-0.994975	0.461067	0.704076	0.588257	0.60556	874	tags=50%, list=23%, signal=39%	AVL9/MED23/SRP9/SYNJ1/IMPA1
Neut	D1	Hallmark	HALLMARK_UV_RESPONSE_UP	51	-0.271628	-0.988414	0.465504	0.704076	0.813135	0.60556	693	tags=25%, list=18%, signal=21%	PDAP1/TGFBRAP1/POLR2H/CDC34/ATP6V1F/FURIN/ACAA1/RXRB/IL6ST/BTG1/PPT1/MGAT1/AMD1
Neut	D1	Hallmark	HALLMARK_BILE_ACID_METABOLISM	24	0.363312	0.987417	0.486606	0.704076	0.813135	0.60556	909	tags=38%, list=23%, signal=29%	PEX26/ACSL5/ATXN1/PEX16/PEX6/HSD17B11/PNPLA8/SCP2/ABCD3
Neut	D1	Hallmark	HALLMARK_MTORC1_SIGNALING	70	0.299281	0.990032	0.487881	0.704076	0.813135	0.60556	226	tags=10%, list=6%, signal=10%	HSPE1/EDEM1/PSMA4/PSME3/ACSL3/BHLHE40/NFYC
Neut	D1	BTM	T cell differentiation (Th2) (M19)	11	0.438307	0.989428	0.493815	0.704076	0.594393	0.60556	915	tags=27%, list=24%, signal=21%	DPP4/TRAT1/ITM2A
Neut	D1	BTM	regulation of signal transduction (M3)	14	0.407649	0.98119	0.498005	0.704076	0.594393	0.60556	498	tags=21%, list=13%, signal=19%	PRKCD/LRP1/TRAT1
Neut	D1	Hallmark	HALLMARK_ESTROGEN_RESPONSE_LATE	45	0.313897	0.966617	0.518834	0.721092	0.833276	0.620194	903	tags=29%, list=23%, signal=22%	CISH/ISG20/CD44/SNX10/RAB31/S100A9/BLVRB/FOS/SERPINA1/XBP1/PDCD4/OPN3/SIAH2
Neut	D1	Hallmark	HALLMARK_PEROXISOME	31	0.332002	0.953571	0.537	0.7339	0.833276	0.631211	1017	tags=48%, list=26%, signal=36%	SOD2/YWHAH/ACOX1/CTBP1/ACSL5/FIS1/ATXN1/TSPO/PEX6/ERCC3/HSD17B11/SCP2/ABCD3/PABPC1/ITGB1BP1
Neut	D1	BTM	MHC-TLR7-TLR8 cluster (M146)	12	0.403918	0.933692	0.561833	0.743668	0.649619	0.639612	1134	tags=33%, list=29%, signal=24%	HLA-DRB1/HLA-A/HLA-DQB1/HLA-B
Neut	D1	Hallmark	HALLMARK_IL6_JAK_STAT3_SIGNALING	31	0.326217	0.936955	0.562286	0.743668	0.843429	0.639612	629	tags=23%, list=16%, signal=19%	IL13RA1/CD44/IL17RA/FAS/TNFRSF1B/PTPN11/STAT3
Neut	D1	Hallmark	HALLMARK_KRAS_SIGNALING_DN	18	0.356362	0.911192	0.594803	0.774188	0.863423	0.665861	682	tags=33%, list=18%, signal=28%	PTPRJ/IFI44L/SKIL/LFNG/MX1/DTNB
Neut	D1	BTM	CORO1A-DEF6 network (I) (M32.2)	12	-0.345977	-0.881841	0.615702	0.788869	0.685651	0.678488	664	tags=33%, list=17%, signal=28%	DEF6/TECR/TGFB1/BRD2
Neut	D1	BTM	regulation of antigen presentation and immune response (M5.0)	47	0.287208	0.89066	0.646639	0.805822	0.685651	0.693069	774	tags=26%, list=20%, signal=21%	HLA-DMB/HCK/CD86/LILRB1/NFKBIA/TRAT1/CLEC7A/HLA-DRB1/MNDA/FOS/FGR/PAK1
Neut	D1	BTM	cell cycle (III) (M103)	11	0.385989	0.871328	0.648589	0.805822	0.685651	0.693069	1344	tags=64%, list=35%, signal=42%	MCM3/DBF4/SMC1A/CDK4/CDKN1A/MCM7/RBL2
Neut	D1	Hallmark	HALLMARK_ALLOGRAFT_REJECTION	88	0.26013	0.89255	0.672141	0.822621	0.922565	0.707517	764	tags=19%, list=20%, signal=16%	PSMB10/HLA-DMB/CD86/B2M/IRF7/IL27RA/FLNA/FAS/ABCE1/CAPG/CTSS/TRAT1/TIMP1/LY86/FGR/SRGN/IL15
Neut	D1	Hallmark	HALLMARK_DNA_REPAIR	59	-0.238839	-0.894564	0.682183	0.822632	0.922565	0.707527	423	tags=24%, list=11%, signal=21%	MPC2/NELFCD/RALA/POLR2H/NT5C3A/EIF1B/TMED2/POLD4/ERCC5/PDE4B/DDB2/NUDT21/USP11/ARL6IP1
Neut	D1	Hallmark	HALLMARK_ADIPOGENESIS	59	0.266007	0.857086	0.712383	0.84056	0.922565	0.722946	881	tags=27%, list=23%, signal=21%	TANK/CYC1/NDUFS3/RREB1/STOM/PRDX3/ACOX1/COX8A/UQCR10/COX7B/GPX4/APLP2/NDUFAB1/PDCD4/SCP2/MDH2
Neut	D1	Hallmark	HALLMARK_PROTEIN_SECRETION	41	0.278625	0.844487	0.717551	0.84056	0.922565	0.722946	334	tags=12%, list=9%, signal=11%	VAMP4/NAPA/SNX2/AP2S1/CD63
Neut	D1	BTM	respiratory electron transport chain (mitochondrion) (M238)	10	0.349556	0.770886	0.770154	0.887157	0.791547	0.763023	1398	tags=50%, list=36%, signal=32%	ATP5D/NDUFS7/NDUFB2/UQCRQ/ATP5J2
Neut	D1	Hallmark	HALLMARK_TGF_BETA_SIGNALING	28	0.281562	0.791965	0.778967	0.887157	0.954068	0.763023	818	tags=25%, list=21%, signal=20%	XIAP/SKIL/PPP1CA/RHOA/RAB31/FNTA/TRIM33
Neut	D1	Hallmark	HALLMARK_MYOGENESIS	30	0.272709	0.776989	0.804738	0.903602	0.954068	0.777168	1200	tags=43%, list=31%, signal=30%	BHLHE40/TSC2/FLII/CFD/MYH9/IFRD1/LSP1/HDAC5/GADD45B/GABARAPL2/BIN1/CDKN1A/NOTCH1
Neut	D1	Hallmark	HALLMARK_E2F_TARGETS	59	0.247503	0.797463	0.815446	0.903602	0.954068	0.777168	1215	tags=47%, list=31%, signal=33%	PRDX4/NAA38/HMGB2/MCM3/EED/HMGA1/UBR7/NCAPD2/ASF1A/DNMT1/MYC/SRSF1/POLE4/POP7/NAP1L1/SMC1A/RAN/UBE2S/CDK4/XRCC6/DUT/PDS5B/LMNB1/DEK/CDKN1A/RAD50/PNN/TACC3
Neut	D1	Hallmark	HALLMARK_WNT_BETA_CATENIN_SIGNALING	13	0.301276	0.713988	0.847836	0.925708	0.954068	0.79618	762	tags=23%, list=20%, signal=19%	RBPJ/MYC/HDAC5
Neut	D1	Hallmark	HALLMARK_ESTROGEN_RESPONSE_EARLY	48	0.242709	0.756533	0.859714	0.925708	0.954068	0.79618	219	tags=10%, list=6%, signal=10%	ISG20L2/CISH/CD44/GAB2/BHLHE40
Neut	D1	Hallmark	HALLMARK_HYPOXIA	63	-0.212055	-0.806396	0.869262	0.925708	0.954068	0.79618	449	tags=16%, list=12%, signal=14%	HDLBP/PLAC8/TPST2/BCL2/MXI1/CXCR4/SLC2A3/BTG1/KDM3A/KLHL24
Neut	D1	BTM	intracellular transport (M147)	13	0.260139	0.616499	0.931927	0.973135	0.931927	0.836971	200	tags=8%, list=5%, signal=7%	PPP1R12A
Neut	D1	Hallmark	HALLMARK_MITOTIC_SPINDLE	71	0.214316	0.710889	0.937532	0.973135	0.988146	0.836971	1124	tags=30%, list=29%, signal=21%	CDC42/FLNA/CDK5RAP2/MYO9B/LATS1/MYH9/ROCK1/ARHGDIA/MAPRE1/RHOT2/SMC1A/RASA1/CKAP5/CD2AP/WASF2/EPB41/ABI1/CLASP1/BIN1/LMNB1/EZR
Neut	D1	Hallmark	HALLMARK_UNFOLDED_PROTEIN_RESPONSE	45	-0.196963	-0.700181	0.951979	0.975779	0.988146	0.839245	698	tags=24%, list=18%, signal=20%	EIF4EBP1/DKC1/NPM1/EIF2AK3/EXOSC9/SDAD1/EIF4A2/EEF2/LSM1/DCTN1/HSPA9
Neut	D1	Hallmark	HALLMARK_PI3K_AKT_MTOR_SIGNALING	51	0.204757	0.644954	0.966187	0.978115	0.988146	0.841254	1198	tags=37%, list=31%, signal=26%	TSC2/ARPC3/PPP1CA/MAPKAP1/RAC1/PTPN11/ARHGDIA/PFN1/ITPR2/DDIT3/PIKFYVE/CDK4/MKNK1/UBE2N/PRKCB/AKT1/CDKN1A/DAPP1/GSK3B
Neut	D1	Hallmark	HALLMARK_HEME_METABOLISM	62	0.165969	0.538983	0.998014	0.998014	0.998014	0.858369	1209	tags=27%, list=31%, signal=19%	CTSB/PICALM/DCAF11/LPIN2/KAT2B/SDCBP/BLVRB/NCOA4/PGLS/EPB41/BSG/KLF3/MKRN1/SLC11A2/RNF19A/LAMP2/BTG2
Neut	D28	BTM	enriched in monocytes (II) (M11.0)	98	0.586008	2.15985	0.000148412	0.00611393	0.00275872	0.00478754	911	tags=55%, list=23%, signal=43%	IL13RA1/PILRA/PRKCD/TGFBI/ASGR1/NFE2/MNDA/LY86/SERPINA1/PLBD1/TYROBP/S100A9/TLR2/PYGL/HNMT/CSF1R/NCF1/CTSH/FCN1/CD14/FAM198B/S100A8/CPVL/HCK/CD86/BLVRB/RXRA/CD36/FGR/LILRB1/PRAM1/IFNGR2/TYMP/HK3/IGSF6/TNFAIP2/NRGN/MS4A6A/CFD/GRN/CSF2RA/GCA/FPR1/MS4A7/LILRA5/CFP/CLEC7A/MEGF9/SIRPA/TBXAS1/KLF4/ALDH2/MPEG1/F13A1
Neut	D28	BTM	cell cycle and transcription (M4.0)	88	0.56944	2.06731	0.00014912	0.00611393	0.00275872	0.00478754	985	tags=56%, list=25%, signal=43%	IL13RA1/PILRA/PRKCD/TGFBI/ASGR1/MNDA/LY86/SERPINA1/PLBD1/TYROBP/S100A9/TLR2/HNMT/CSF1R/UBE2S/NCF1/CTSH/FCN1/CD14/FAM198B/APOBEC3A/CPVL/HCK/CD86/RXRA/CD36/FGR/LILRB1/TYMP/IGSF6/TNFAIP2/MS4A6A/CFD/GRN/CSF2RA/GCA/FPR1/CFP/CLEC7A/VCAN/SIRPA/TBXAS1/KLF4/ALDH2/MPEG1/LRRC25/CD302/CYBB/FCGR1A
Neut	D28	BTM	enriched in monocytes (IV) (M118.0)	24	0.696831	1.96446	0.000334113	0.00812552	0.00412073	0.00636273	925	tags=67%, list=24%, signal=51%	PGD/LYZ/HHEX/C1orf162/MYO1F/CTSS/LGALS3/TLR1/DYSF/DOCK5/SAMHD1/TMEM176B/PAK1/TNFRSF1B/NACC2/CARD9
Neut	D28	Hallmark	HALLMARK_TNFA_SIGNALING_VIA_NFKB	80	0.498291	1.78189	0.000452284	0.00812552	0.0111478	0.00636273	860	tags=44%, list=22%, signal=35%	BCL2A1/ETS2/DUSP1/SMAD3/SOD2/TLR2/SQSTM1/FOS/NINJ1/NFKBIA/BIRC3/NR4A2/EIF1/FOSB/MAP3K8/JUNB/KLF10/IFNGR2/BHLHE40/CEBPB/CD44/NAMPT/BTG2/TNFAIP2/TNFAIP8/IER3/MAP2K3/TANK/SAT1/RIPK2/IRS2/MCL1/TNIP2/IER5/KLF4
Neut	D28	Hallmark	HALLMARK_EPITHELIAL_MESENCHYMAL_TRANSITION	27	0.683275	1.98192	0.000495458	0.00812552	0.0111478	0.00636273	790	tags=59%, list=20%, signal=48%	GLIPR1/FLNA/TGFBI/CAPG/TPM4/ITGA5/FAS/TIMP1/EMP3/CD44/VIM/IL15/PPIB/SAT1/LGALS1/VCAN
Neut	D28	BTM	Monocyte surface signature (S4)	38	0.557038	1.73769	0.00291734	0.0398703	0.0269854	0.0312207	1089	tags=50%, list=28%, signal=36%	GLIPR1/ASGR1/C1orf162/TLR2/BRI3/CD36/LILRB1/MFSD1/SLC40A1/TLR1/DYSF/MS4A6A/FPR1/TNFRSF1B/TNFSF12/CD302/CLEC12A/TMEM55A/ITGAM
Neut	D28	Hallmark	HALLMARK_PEROXISOME	31	0.563261	1.68601	0.00689429	0.0807617	0.0941781	0.0632408	359	tags=23%, list=9%, signal=21%	HSD17B11/TSPO/SOD2/CTBP1/FIS1/CAT/ACSL5
Neut	D28	Hallmark	HALLMARK_COMPLEMENT	70	0.441829	1.54862	0.00837139	0.0858067	0.0941781	0.0671914	750	tags=31%, list=19%, signal=26%	PRKCD/CTSB/CASP1/SERPINA1/S100A9/LAP3/CTSS/CTSH/FCN1/ATOX1/CD36/LGALS3/PFN1/TIMP1/CEBPB/FDX1/PLSCR1/PPP4C/SPOCK2/GNAI2/GCA/PSEN1
Neut	D28	BTM	enriched in T cells (I) (M7.0)	40	-0.465736	-1.58469	0.0105848	0.0964394	0.0783276	0.0755174	1149	tags=57%, list=30%, signal=41%	IL7R/KLRB1/GNLY/PRKCQ/CD3D/LCK/CD247/CD7/IL32/GIMAP6/SLA2/PRKCH/GATA3/FLT3LG/SIT1/RORA/CD3E/CD3G/CD2/CD6/ICOS/ITK/LEF1
Neut	D28	Hallmark	HALLMARK_ADIPOGENESIS	59	0.438928	1.48925	0.0186829	0.153199	0.168146	0.119964	1023	tags=46%, list=26%, signal=34%	NDUFAB1/GPX4/CYC1/NDUFS3/SULT1A1/COX8A/CAT/CD36/CMPK1/IDH3G/PRDX3/G3BP2/UBC/TANK/RREB1/UQCR10/UCP2/SCP2/TALDO1/ALDH2/PDCD4/ECHS1/ALDOA/CD302/CCNG2/APLP2/PPP1R15B
Neut	D28	BTM	T cell activation (I) (M7.1)	34	-0.460946	-1.51524	0.0221124	0.158905	0.104292	0.124431	1049	tags=62%, list=27%, signal=45%	PRKCQ/CD3D/LCK/CD247/DPP4/CD7/SLA2/IKZF1/PRKCH/GATA3/ITPR3/SIT1/RORA/CD3E/CAMK4/CD3G/CD2/ICOS/CCR7/ITK/LEF1
Neut	D28	BTM	T cell surface signature (S0)	12	-0.641348	-1.61008	0.025537	0.158905	0.104292	0.124431	550	tags=67%, list=14%, signal=57%	C12orf23/FLT3LG/SIT1/CD3E/CD3G/CD2/CD6/ICOS
Neut	D28	BTM	blood coagulation (M11.1)	10	0.690629	1.56844	0.0285362	0.158905	0.104292	0.124431	911	tags=70%, list=23%, signal=54%	DOK2/SERPINA1/CD36/CFD/PSAP/SIRPA/F13A1
Neut	D28	BTM	MHC-TLR7-TLR8 cluster (M146)	12	0.657045	1.56642	0.0287337	0.158905	0.104292	0.124431	1016	tags=75%, list=26%, signal=56%	HLA-DRB1/HLA-A/CD74/HLA-DQB1/HLA-DQA1/HLA-B/HLA-DRA/HLA-DPB1/HLA-DPA1
Neut	D28	BTM	T cell activation (II) (M7.3)	16	-0.578556	-1.56159	0.0306448	0.158905	0.104292	0.124431	1044	tags=62%, list=27%, signal=46%	STAT4/TRAT1/CD3D/LCK/CD247/SLA2/CD3E/CD3G/ICOS/ITK
Neut	D28	BTM	T cell activation and signaling (M5.1)	18	-0.553758	-1.54891	0.0310059	0.158905	0.104292	0.124431	409	tags=61%, list=11%, signal=55%	CD3D/LCK/CD247/GIMAP6/CD3E/BIN2/CD3G/CD2/TRAF3IP3/CCR7/ITK
Neut	D28	Hallmark	HALLMARK_APICAL_JUNCTION	40	0.467195	1.47615	0.0337458	0.159899	0.237359	0.12521	920	tags=45%, list=24%, signal=35%	TGFBI/ACTB/CD86/PFN1/CTNNA1/EXOC4/RASA1/CD99/TSC1/SKAP2/GNAI2/VCAN/SIRPA/LIMA1/YWHAH/GTF2F1/RSU1/RRAS
Neut	D28	BTM	transcription regulation in cell development (M49)	12	0.649001	1.54724	0.0350998	0.159899	0.108224	0.12521	860	tags=67%, list=22%, signal=52%	TYROBP/SOD2/RXRA/LILRB1/GSN/VCAN/PAK1/KLF4
Neut	D28	BTM	TLR and inflammatory signaling (M16)	16	0.595683	1.52896	0.0390005	0.167144	0.111001	0.130883	580	tags=50%, list=15%, signal=43%	PILRA/NFE2/TYROBP/TLR2/FGR/LILRB1/TLR1/DYSF
Neut	D28	Hallmark	HALLMARK_REACTIVE_OXYGEN_SPECIES_PATHWAY	27	0.512228	1.48578	0.0409579	0.167144	0.237359	0.130883	411	tags=33%, list=11%, signal=30%	SBNO2/GPX4/HHEX/SOD2/FTL/ATOX1/CAT/LSP1/JUNB
Neut	D28	Hallmark	HALLMARK_XENOBIOTIC_METABOLISM	50	0.429101	1.41593	0.0428052	0.167144	0.237359	0.130883	794	tags=32%, list=20%, signal=26%	PGD/ETS2/ASL/PSMB10/NINJ1/BLVRB/CAT/CD36/FAS/SERTAD1/SPINT2/AKR1C3/CYB5A/LONP1/ALAS1/TMEM176B
Neut	D28	Hallmark	HALLMARK_IL6_JAK_STAT3_SIGNALING	31	0.481584	1.44152	0.0512147	0.185474	0.237359	0.145236	505	tags=32%, list=13%, signal=28%	IL13RA1/IL17RA/TLR2/CD14/IL10RB/CD36/FAS/MAP3K8/IFNGR2/CD44
Neut	D28	BTM	T cell activation (III) (M7.4)	10	-0.634699	-1.52721	0.0520231	0.185474	0.136912	0.145236	426	tags=50%, list=11%, signal=45%	PRKCQ/LCK/RORA/CAMK4/LEF1
Neut	D28	BTM	immune activation - generic cluster (M37.0)	74	0.381405	1.34798	0.055505	0.189642	0.136912	0.1485	918	tags=39%, list=24%, signal=31%	NFE2/LYZ/NCAPD2/PYGL/GPBAR1/CTSS/S100A8/BLVRB/LGALS3/LAT/PRAM1/SLC40A1/HK3/TLR1/DYSF/NRGN/DOCK5/DBF4/GSN/SAMHD1/MS4A7/LILRA5/TMEM176B/MEGF9/RGL4/MCM3/HLA-DRA/F13A1/NACC2
Neut	D28	BTM	myeloid cell enriched receptors and transporters (M4.3)	12	0.612477	1.46016	0.0622849	0.19653	0.144034	0.153894	915	tags=58%, list=24%, signal=45%	ASGR1/GPBAR1/CD14/CD86/IGSF6/MPEG1/LRRC25
Neut	D28	Hallmark	HALLMARK_APOPTOSIS	69	0.380912	1.33169	0.0627098	0.19653	0.237359	0.153894	816	tags=41%, list=21%, signal=33%	CASP1/TSPO/GPX1/GPX4/SOD2/BCAP31/SQSTM1/CD14/BIRC3/LGALS3/FAS/TIMP1/TNFSF10/CD44/PEA15/BTG2/ANKH/IER3/GSN/SAT1/PMAIP1/IFITM3/PSEN1/DDIT3/DAP/MCL1/MGMT/PAK1
Neut	D28	Hallmark	HALLMARK_OXIDATIVE_PHOSPHORYLATION	100	0.351358	1.29928	0.0651788	0.19653	0.237359	0.153894	714	tags=25%, list=18%, signal=21%	NDUFAB1/TIMM10/NDUFS6/NDUFB2/GPX4/CYC1/NDUFS3/COX4I1/ECI1/ISCU/COX8A/NDUFS7/VDAC3/ATP6V0C/NDUFA9/IDH3G/TCIRG1/PRDX3/SLC25A6/FDX1/SLC25A3/GPI/CYB5A/MFN2/UQCR10
Neut	D28	Hallmark	HALLMARK_GLYCOLYSIS	52	0.405702	1.34644	0.0671078	0.19653	0.237359	0.153894	939	tags=33%, list=24%, signal=25%	IL13RA1/PKM/TGFBI/PYGL/CD44/IER3/TXN/RBCK1/AKR1A1/CYB5A/IRS2/G6PD/TPI1/VCAN/TALDO1/DDIT4/ALDOA
Neut	D28	Hallmark	HALLMARK_COAGULATION	25	0.493813	1.40372	0.07337	0.202744	0.237359	0.15876	388	tags=28%, list=10%, signal=25%	CTSB/CAPN2/SERPINA1/CTSH/RAC1/ISCU/TIMP1
Neut	D28	Hallmark	HALLMARK_UV_RESPONSE_UP	51	0.40278	1.33405	0.0752671	0.202744	0.237359	0.15876	853	tags=31%, list=22%, signal=25%	PRKCD/SOD2/SQSTM1/FOS/SULT1A1/NFKBIA/FOSB/JUNB/BSG/BTG2/CLTB/AP2S1/KLHDC3/TFRC/ALAS1/CCND3
Neut	D28	BTM	respiratory electron transport chain (mitochondrion) (M238)	10	0.631278	1.43365	0.077858	0.202744	0.169456	0.15876	313	tags=30%, list=8%, signal=28%	NDUFB2/NDUFS7/ATP5J2
Neut	D28	Hallmark	HALLMARK_INTERFERON_GAMMA_RESPONSE	92	0.350262	1.28051	0.0791196	0.202744	0.237359	0.15876	1041	tags=39%, list=27%, signal=29%	CASP1/PSMB10/SOD2/LAP3/CD86/NFKBIA/FAS/HLA-DRB1/EIF2AK2/TNFSF10/IFITM2/LY6E/HLA-A/CD74/NAMPT/HLA-DQA1/TNFAIP2/BST2/RBCK1/PLSCR1/PSME1/NLRC5/IL15/RIPK2/IFITM3/SAMHD1/FPR1/GBP4/HLA-B/ISG15/ITGB7/FCGR1A/PELI1/IRF7/JAK2/NUP93
Neut	D28	BTM	transcription elongation, RNA polymerase II (M234)	10	0.62283	1.41447	0.0882508	0.21929	0.181404	0.171716	349	tags=30%, list=9%, signal=27%	POLR2L/NDUFB10/POLR2E
Neut	D28	Hallmark	HALLMARK_PROTEIN_SECRETION	41	0.417311	1.32486	0.0988605	0.238428	0.278045	0.186703	133	tags=12%, list=3%, signal=12%	VAMP4/COPE/SNX2/CD63/AP2B1
Neut	D28	Hallmark	HALLMARK_INTERFERON_ALPHA_RESPONSE	38	0.41932	1.30808	0.105186	0.246437	0.278435	0.192974	905	tags=37%, list=23%, signal=29%	CASP1/LAP3/EIF2AK2/IFITM2/LY6E/CD74/BST2/PLSCR1/PSME1/IL15/RIPK2/IFITM3/GBP4/ISG15
Neut	D28	BTM	enriched in activated dendritic cells/monocytes (M64)	11	0.576185	1.34341	0.126726	0.288654	0.246782	0.226032	243	tags=27%, list=6%, signal=26%	IL13RA1/SOD2/NINJ1
Neut	D28	Hallmark	HALLMARK_UV_RESPONSE_DN	38	0.405544	1.2651	0.137763	0.305313	0.344408	0.239077	343	tags=21%, list=9%, signal=19%	DBP/ATRX/DUSP1/SMAD3/SCAF8/ANXA2/RXRA/ZMIZ1
Neut	D28	BTM	regulation of signal transduction (M3)	14	0.531117	1.32233	0.141572	0.305497	0.261908	0.239221	198	tags=21%, list=5%, signal=20%	PRKCD/TLR2/CSF1R
Neut	D28	Hallmark	HALLMARK_TGF_BETA_SIGNALING	28	0.429448	1.25735	0.160688	0.332215	0.364626	0.260142	612	tags=32%, list=16%, signal=27%	SKIL/SMAD3/JUNB/KLF10/IFNGR2/FNTA/HIPK2/PPP1CA/RHOA
Neut	D28	Hallmark	HALLMARK_P53_PATHWAY	75	0.337778	1.19752	0.162056	0.332215	0.364626	0.260142	916	tags=35%, list=24%, signal=27%	CASP1/S100A4/S100A10/FOS/NINJ1/ISCU/RXRA/FAS/BLCAP/RPS27L/SLC3A2/APAF1/BTG2/PITPNC1/IER3/EI24/SP1/SAT1/DDIT3/MAPKAPK3/KIF13B/IER5/CCND3/KLF4/CCNK/DDIT4
Neut	D28	Hallmark	HALLMARK_MTORC1_SIGNALING	70	0.33758	1.18322	0.1793	0.353754	0.370618	0.277009	1280	tags=51%, list=33%, signal=35%	PSMA4/PSME3/HSPE1/SQSTM1/XBP1/GAPDH/EDEM1/GSK3B/BHLHE40/NAMPT/BTG2/CCT6A/MAP2K3/SKAP2/GPI/CANX/TFRC/DDIT3/G6PD/CFP/TPI1/NFKBIB/DDIT4/ALDOA/CALR/DAPP1/IFRD1/PPA1/RPN1/CDKN1A/PSMC4/CXCR4/ACSL3/TBK1/GLRX/PSMD12
Neut	D28	Hallmark	HALLMARK_KRAS_SIGNALING_UP	41	0.380753	1.2088	0.181191	0.353754	0.370618	0.277009	911	tags=34%, list=23%, signal=26%	AMMECR1/CTSS/NIN/BIRC3/RBM4/TRIB2/ANKH/TOR1AIP2/CSF2RA/TMEM176B/TNFRSF1B/KLF4/DOCK2/F13A1
Neut	D28	BTM	cell cycle, ATP binding (M144)	10	0.558208	1.26771	0.185838	0.354388	0.319389	0.277505	86	tags=20%, list=2%, signal=20%	MCTS1/CCNC
Neut	D28	BTM	platelet activation (II) (M32.1)	18	0.468983	1.23504	0.196241	0.35792	0.319389	0.280271	1017	tags=44%, list=26%, signal=33%	FLNA/NBEAL2/PFN1/GNAI2/TLN1/MLF2/AP2M1/SIPA1
Neut	D28	BTM	Resting dendritic cell surface signature (S10)	15	0.492705	1.245	0.198539	0.35792	0.319389	0.280271	655	tags=47%, list=17%, signal=39%	CSF1R/CD86/SPINT2/MFSD1/HLA-DQB1/IGSF6/DIRC2
Neut	D28	Hallmark	HALLMARK_CHOLESTEROL_HOMEOSTASIS	16	-0.455586	-1.22968	0.200785	0.35792	0.392839	0.280271	104	tags=12%, list=3%, signal=12%	CYP51A1/ABCA2
Neut	D28	Hallmark	HALLMARK_G2M_CHECKPOINT	64	-0.298927	-1.12491	0.233209	0.406876	0.437268	0.318606	618	tags=28%, list=16%, signal=24%	KIF22/CBX1/RBL1/SRSF1/TGFB1/FOXN3/STAG1/MT2A/DTYMK/CUL5/HNRNPU/CTCF/ILF3/LMNB1/NCL/MNAT1/TRA2B/PURA
Neut	D28	BTM	platelet activation (I) (M32.0)	13	0.488664	1.19298	0.245686	0.419714	0.378766	0.328659	835	tags=38%, list=21%, signal=30%	FLNA/PFN1/PPP1CA/GNAI2/TLN1
Neut	D28	Hallmark	HALLMARK_UNFOLDED_PROTEIN_RESPONSE	45	-0.315908	-1.10359	0.27925	0.467317	0.502651	0.365935	204	tags=16%, list=5%, signal=15%	TATDN2/RPS14/LSM1/EXOC2/DCP1A/NPM1/DNAJC3
Neut	D28	Hallmark	HALLMARK_KRAS_SIGNALING_DN	18	0.428995	1.12973	0.299187	0.490667	0.517824	0.384219	673	tags=33%, list=17%, signal=28%	SKIL/MTHFR/DTNB/NR4A2/BTG2/PTPRJ
Neut	D28	BTM	respiratory electron transport chain (mitochondrion) (M219)	12	0.470809	1.12242	0.319167	0.513171	0.472368	0.401841	1276	tags=50%, list=33%, signal=34%	CYC1/COX8A/UQCR10/COX7C/COX5B/UQCRB
Neut	D28	Hallmark	HALLMARK_IL2_STAT5_SIGNALING	73	-0.272671	-1.04896	0.344282	0.542905	0.573803	0.425125	644	tags=32%, list=17%, signal=27%	PRKCH/IL2RB/ARL4A/GABARAPL1/FLT3LG/GPR65/CD48/TIAM1/IGF2R/AHR/SLC2A3/RORA/SNX14/TNFRSF18/LRRC8C/LTB/CD81/ITGAE/CD83/ICOS/PNP/BCL2/SERPINB6
Neut	D28	Hallmark	HALLMARK_ESTROGEN_RESPONSE_LATE	45	0.326849	1.05694	0.367161	0.564302	0.590081	0.441879	899	tags=31%, list=23%, signal=24%	SERPINA1/S100A9/NXT1/FOS/BLVRB/XBP1/SIAH2/CD44/SNX10/BAG1/ABHD2/KLF4/LSR/PDCD4
Neut	D28	BTM	DC surface signature (S5)	11	0.461967	1.0771	0.371613	0.564302	0.52362	0.441879	774	tags=55%, list=20%, signal=44%	SPINT2/HLA-DQB1/HLA-DQA1/DIRC2/TFRC/CD58
Neut	D28	BTM	regulation of localization (GO) (M63)	11	0.458356	1.06868	0.382101	0.569678	0.52362	0.446089	449	tags=27%, list=12%, signal=24%	FLNA/SNX17/NAPA
Neut	D28	BTM	enriched in antigen presentation (I) (M71)	11	0.450029	1.04927	0.406747	0.595594	0.537487	0.466383	1016	tags=64%, list=26%, signal=47%	HLA-DRB1/CD74/HLA-DQB1/HLA-DQA1/HLA-DRA/HLA-DPB1/HLA-DPA1
Neut	D28	Hallmark	HALLMARK_BILE_ACID_METABOLISM	24	0.364243	1.02685	0.425827	0.599277	0.625916	0.469267	359	tags=17%, list=9%, signal=15%	HSD17B11/CAT/RXRA/ACSL5
Neut	D28	Hallmark	HALLMARK_ALLOGRAFT_REJECTION	88	0.279817	1.01586	0.427975	0.599277	0.625916	0.469267	577	tags=22%, list=15%, signal=19%	FLNA/LY86/CAPG/PSMB10/TLR2/CTSS/SRGN/IL27RA/CD86/FGR/FAS/TIMP1/IFNGR2/HLA-A/CD74/TLR1/IGSF6/ABCE1/HLA-DQA1
Neut	D28	Hallmark	HALLMARK_MYC_TARGETS_V1	109	-0.245552	-1.00807	0.431187	0.599277	0.625916	0.469267	382	tags=28%, list=10%, signal=26%	EIF4G2/PSMA7/SYNCRIP/SNRPD2/HDGF/HSP90AB1/EIF3J/CCT3/SNRPA/RPS10/SRSF1/NCBP1/EIF3B/RPL18/HNRNPU/HNRNPA1/RPL6/RPS6/RPS5/RPS2/EIF3D/RPS3/NCBP2/TRIM28/HNRNPC/TRA2B/TCP1/TARDBP/RPL34/RPL14/NPM1
Neut	D28	BTM	T cell differentiation (Th2) (M19)	11	-0.409958	-1.0101	0.443121	0.605598	0.565361	0.474217	999	tags=64%, list=26%, signal=47%	TRAT1/LCK/DPP4/IL32/GATA3/SIT1/CD3G
Neut	D28	Hallmark	HALLMARK_HYPOXIA	63	0.285394	0.980339	0.490833	0.659809	0.690235	0.516667	820	tags=27%, list=21%, signal=22%	RBPJ/TGFBI/S100A4/TPST2/DUSP1/NAGK/ANXA2/FOS/GAPDH/SIAH2/BHLHE40/IER3/GPI/IRS2/DDIT3/TPI1/WSB1
Neut	D28	BTM	intracellular transport (M147)	13	0.392673	0.958634	0.513754	0.679481	0.633629	0.532071	953	tags=46%, list=25%, signal=35%	SIRT1/PIKFYVE/G3BP2/PPP1R12A/CLINT1/CEP120
Neut	D28	Hallmark	HALLMARK_MITOTIC_SPINDLE	71	0.270965	0.952187	0.545869	0.690798	0.70554	0.540933	681	tags=21%, list=18%, signal=18%	CDC42/FLNA/CDC27/ARHGAP27/NIN/PALLD/RALBP1/RANBP9/MYO9B/RASA1/ABR/WASF2/TSC1/RASA2/GSN
Neut	D28	BTM	regulation of antigen presentation and immune response (M5.0)	47	0.28995	0.946514	0.553023	0.690798	0.66006	0.540933	577	tags=28%, list=15%, signal=24%	MNDA/TLR2/CTSH/FOS/HCK/CD86/NFKBIA/FGR/LILRB1/HLA-DRB1/HLA-DQB1/TLR1/HLA-DQA1
Neut	D28	Hallmark	HALLMARK_DNA_REPAIR	59	-0.256444	-0.950481	0.556301	0.690798	0.70554	0.540933	751	tags=27%, list=19%, signal=22%	DDB2/ERCC5/POLR2F/POLR2H/VPS28/APRT/ADRM1/RALA/PDE4B/EIF1B/SNAPC5/SRSF6/NT5C3A/ARL6IP1/NCBP2/PNP
Neut	D28	Hallmark	HALLMARK_ANDROGEN_RESPONSE	33	0.309069	0.938601	0.559421	0.690798	0.70554	0.540933	1240	tags=52%, list=32%, signal=35%	ZMIZ1/SPCS3/MYL12A/ANKH/TNFAIP8/SAT1/SMS/CAMKK2/CCND3/ABHD2/RRP12/B2M/CDK6/GNAI3/ZBTB10/ACSL3/AKT1
Neut	D28	Hallmark	HALLMARK_INFLAMMATORY_RESPONSE	67	0.271268	0.942454	0.564432	0.690798	0.70554	0.540933	917	tags=33%, list=24%, signal=26%	TLR2/CD14/ITGA5/NFKBIA/TIMP1/EMP3/EIF2AK2/TNFSF10/IFNGR2/LY6E/NAMPT/TLR1/BTG2/BST2/IL15/RIPK2/PSEN1/FPR1/TNFRSF1B/RGS1/PTGER2/PIK3R5
Neut	D28	Hallmark	HALLMARK_SPERMATOGENESIS	20	-0.306678	-0.884252	0.631978	0.762092	0.768622	0.59676	659	tags=30%, list=17%, signal=25%	GMCL1/ARL4A/PEBP1/CAMK4/CSNK2A2/ZC3H14
Neut	D28	BTM	inositol phosphate metabolism (M129)	10	-0.331616	-0.797932	0.726012	0.857184	0.820438	0.671222	770	tags=30%, list=20%, signal=24%	PIK3C3/PANK3/SRP9
Neut	D28	BTM	CORO1A-DEF6 network (I) (M32.2)	12	-0.31756	-0.797224	0.731742	0.857184	0.820438	0.671222	530	tags=25%, list=14%, signal=22%	ACAP1/TGFB1/DEF6
Neut	D28	BTM	cell cycle (III) (M103)	11	0.33223	0.774613	0.768922	0.880281	0.836768	0.689308	1128	tags=45%, list=29%, signal=32%	DBF4/SMC1A/MCM3/CDKN1B/CDKN1A
Neut	D28	Hallmark	HALLMARK_MYOGENESIS	30	-0.257426	-0.819222	0.773935	0.880281	0.86956	0.689308	59	tags=10%, list=2%, signal=10%	TGFB1/ABLIM1/SPTAN1
Neut	D28	Hallmark	HALLMARK_HEME_METABOLISM	62	0.238861	0.818	0.805089	0.880281	0.86956	0.689308	869	tags=23%, list=22%, signal=18%	CTSB/NFE2/CDC27/BLVRB/CAT/BSG/BTG2/MAP2K3/SDCBP/DCAF11/TFRC/UCP2/CCND3/VEZF1
Neut	D28	Hallmark	HALLMARK_WNT_BETA_CATENIN_SIGNALING	13	0.307188	0.749939	0.807107	0.880281	0.86956	0.689308	21	tags=8%, list=1%, signal=8%	RBPJ
Neut	D28	Hallmark	HALLMARK_PI3K_AKT_MTOR_SIGNALING	51	0.241486	0.799824	0.815053	0.880281	0.86956	0.689308	1199	tags=43%, list=31%, signal=30%	ARPC3/MAPKAP1/SQSTM1/RAC1/PFN1/GSK3B/PPP1CA/PIKFYVE/MAP2K3/ITPR2/DDIT3/PRKCB/NFKBIB/CALR/DAPP1/AP2M1/CDKN1B/CDKN1A/CSNK2B/PLA2G12A/PIN1/CXCR4
Neut	D28	Hallmark	HALLMARK_MYC_TARGETS_V2	19	0.280635	0.749632	0.816706	0.880281	0.86956	0.689308	703	tags=26%, list=18%, signal=22%	HSPE1/NOP56/WDR74/TCOF1/PHB
Neut	D28	Hallmark	HALLMARK_FATTY_ACID_METABOLISM	53	0.238429	0.793308	0.830913	0.880281	0.86956	0.689308	1019	tags=32%, list=26%, signal=24%	HSD17B11/S100A10/ECI1/SERINC1/CD36/ACSL5/IDH3G/PSME1/LGALS1/HSDL2/SMS/IDH3B/YWHAH/ECHS1/ALDOA/BLVRA/PDHA1
Neut	D28	BTM	enriched in NK cells (I) (M7.2)	31	-0.241914	-0.777662	0.83734	0.880281	0.885188	0.689308	1104	tags=39%, list=28%, signal=28%	HOPX/KLRB1/GNLY/PRKCQ/CD247/IL18RAP/GPR56/PLEKHF1/PRKCH/IL2RB/RORA/ITK
Neut	D28	Hallmark	HALLMARK_ESTROGEN_RESPONSE_EARLY	48	0.228268	0.747443	0.891373	0.920005	0.911632	0.720415	584	tags=21%, list=15%, signal=18%	NXT1/FOS/GAB2/BLVRB/XBP1/SIAH2/KLF10/BHLHE40/CD44/BAG1
Neut	D28	BTM	enriched in antigen presentation (II) (M95.0)	13	-0.260329	-0.665659	0.897566	0.920005	0.922498	0.720415	375	tags=23%, list=10%, signal=21%	GIMAP6/FYB/SLA
Neut	D28	BTM	NK cell surface signature (S1)	10	-0.228446	-0.549686	0.964624	0.976533	0.964624	0.764679	3000	tags=100%, list=77%, signal=23%	PTGDR/ADRB2/NCR1/KLRF1/NCAM1/SLAMF7/RARRES3/IL18RAP/IL2RB
Neut	D28	Hallmark	HALLMARK_E2F_TARGETS	59	0.192029	0.65154	0.978826	0.978826	0.978826	0.766475	1136	tags=34%, list=29%, signal=24%	NCAPD2/UBE2S/NOP56/DUT/SNRPB/TFRC/NUP153/HMGA1/SMC1A/PNN/IPO7/MCM3/NAA38/PRDX4/NAP1L1/EED/UBR7/CDKN1B/CDKN1A/RPA2
NK_CD16hi	D1	Hallmark	HALLMARK_UNFOLDED_PROTEIN_RESPONSE	81	0.493867	1.86783	0.0002145	0.00501973	0.00157853	0.00432019	1187	tags=28%, list=11%, signal=25%	PDIA6/HYOU1/CKS1B/BANF1/MTHFD2/CALR/SSR1/XBP1/TUBB2A/DDX10/HERPUD1/GEMIN4/HSP90B1/EIF4A1/HSPA5/FKBP14/NOP56/IFIT1/XPOT/EIF4E/NHP2/ZBTB17/KDELR3
NK_CD16hi	D1	Hallmark	HALLMARK_INTERFERON_ALPHA_RESPONSE	84	0.555651	2.11224	0.000215146	0.00501973	0.00157853	0.00432019	959	tags=33%, list=9%, signal=31%	GBP2/PSME2/EPSTI1/PSME1/UBE2L6/IFITM2/PARP9/TAP1/CD74/CASP1/BST2/PSMA3/RSAD2/PSMB8/B2M/DDX60/IRF9/IFIT3/IFITM1/IRF1/IFITM3/LY6E/RNF31/LGALS3BP/GBP4/PSMB9/CNP/EIF2AK2
NK_CD16hi	D1	Hallmark	HALLMARK_GLYCOLYSIS	119	0.421121	1.69264	0.000218293	0.00501973	0.00157853	0.00432019	2588	tags=39%, list=25%, signal=30%	AKR1A1/ME1/NDUFV3/TALDO1/CHPF/HAX1/NSDHL/PRPS1/UGP2/ME2/ALDOA/CITED2/TXN/EGLN3/HSPA5/B4GALT2/RPE/PKM/PSMC4/ARPP19/KDELR3/AGL/TPI1/ALG1/MIF/ENO1/PPIA/BPNT1/HDLBP/VCAN/TPST1/SOD1/MXI1/IL13RA1/IDH1/GLRX/SLC16A3/GOT1/PGK1/ISG20/GALK1/ALDH9A1/MDH2/P4HA2/PLOD1/QSOX1/GLCE
NK_CD16hi	D1	Hallmark	HALLMARK_INTERFERON_GAMMA_RESPONSE	167	0.499521	2.11037	0.000219925	0.00501973	0.00157853	0.00432019	2143	tags=45%, list=20%, signal=36%	TAPBP/STAT1/PSME2/EPSTI1/PSME1/VAMP5/UBE2L6/IFITM2/TAP1/CD74/FCGR1A/MVP/CASP1/BST2/PSMA3/RSAD2/PSMB8/B2M/DDX60/XCL1/GCH1/IRF9/IFIT3/IRF1/CASP7/MTHFD2/IFITM3/LY6E/CD38/RNF31/HLA-DMA/LGALS3BP/PSMB10/GBP4/IRF5/PSMB9/IFIT1/TNFAIP6/JAK2/XAF1/HLA-A/EIF2AK2/ARL4A/OAS3/IRF8/IL2RB/IFI35/SRI/CASP4/GZMA/ITGB7/OGFR/PIM1/APOL6/IL18BP/PARP14/LATS2/TRIM21/IFI44L/NLRC5/IRF2/RNF213/HLA-DQA1/PTPN2/HLA-B/SECTM1/SAMHD1/DHX58/PNP/SAMD9L/STAT2/ISG15/OASL/MT2A/CD69
NK_CD16hi	D1	Hallmark	HALLMARK_MTORC1_SIGNALING	144	0.504608	2.08589	0.000220216	0.00501973	0.00157853	0.00432019	2247	tags=46%, list=21%, signal=37%	STARD4/SDF2L1/LGMN/ME1/IMMT/BUB1/DDX39A/PSMA3/ABCF2/RPN1/MTHFD2/TRIB3/RDH11/CALR/SSR1/SQSTM1/PSMD14/XBP1/CACYBP/ALDOA/FKBP2/PGM1/HSP90B1/EGLN3/HSPA5/TUBG1/SLC2A3/PSMD13/GAPDH/M6PR/PRDX1/ATP6V1D/SC5D/SQLE/PSMC4/ARPC5L/SLA/ELOVL5/TPI1/MLLT11/YKT6/DDIT3/ENO1/PPIA/BTG2/TM7SF2/CORO1A/STIP1/UCHL5/PPP1R15A/CTSC/CYB5B/CCT6A/SEC11A/PNP/PSMB5/CANX/PPA1/SKAP2/IDH1/GLRX/GOT1/PGK1/COPS5/ACSL3/TCEA1
NK_CD16hi	D1	Hallmark	HALLMARK_OXIDATIVE_PHOSPHORYLATION	151	0.422207	1.75753	0.000220702	0.00501973	0.00157853	0.00432019	2599	tags=42%, list=25%, signal=32%	BDH2/LDHB/MRPS15/SLC25A5/IMMT/IDH2/MTRF1/ACAA1/NDUFS8/HCCS/CASP7/COX17/VDAC1/ISCU/COX5B/ACADM/NDUFS7/MRPS12/SLC25A4/FXN/ATP6V0B/ETFA/CYCS/COX7C/ATP6V1D/NDUFS4/POLR2F/PRDX3/NDUFA3/SDHA/BCKDHA/NDUFA9/ECH1/TIMM13/MTX2/UQCR10/SLC25A3/COX6B1/COX5A/SLC25A11/COX7A2/CS/TIMM17A/HSD17B10/TIMM10/NDUFS2/HADHA/COX6A1/NDUFB2/ATP6V0E1/NQO2/IDH1/ISCA1/SLC25A6/MRPL15/SDHD/MDH2/VDAC3/FDX1/ACAA2/ATP6V0C/COX10/UQCRFS1/NDUFAB1
NK_CD16hi	D1	Hallmark	HALLMARK_MYC_TARGETS_V1	158	0.489158	2.04873	0.000220994	0.00501973	0.00157853	0.00432019	2800	tags=51%, list=27%, signal=38%	HSP90AB1/FBL/YWHAQ/SERBP1/IMPDH2/SNRPG/PSMD7/CNBP/GLO1/RANBP1/UBE2L3/PSMA7/C1QBP/PSMD14/PSMD3/VDAC1/NOP16/CCT7/CCT3/RPLP0/SRM/EIF4A1/PTGES3/NOP56/YWHAE/ABCE1/SNRPA1/XRCC6/XPOT/MRPS18B/EIF4E/G3BP1/EIF3B/HNRNPA2B1/PCBP1/EIF4G2/NHP2/TYMS/STARD7/PRDX3/HDAC2/PSMC4/PSMB3/APEX1/SNRPA/DEK/RPS6/PPIA/SLC25A3/HDDC2/CCT4/RPS2/COX5A/ORC2/PRPF31/MRPL9/CANX/PSMA6/CDK4/PGK1/MAD2L1/COPS5/ILF2/SET/EIF1AX/UBE2E1/PA2G4/SRSF7/VDAC3/IFRD1/MCM7/NOLC1/FAM120A/RNPS1/NDUFAB1/SNRPB2/RPL6/SRSF3/MRPL23/NCBP2/HNRNPR
NK_CD16hi	D1	BTM	type I interferon response (M127)	12	0.804038	1.99009	0.000825423	0.0154564	0.0899711	0.0133024	791	tags=58%, list=8%, signal=54%	STAT1/PARP9/TAP1/RSAD2/DDX60/IFITM1/IFIT1
NK_CD16hi	D1	Hallmark	HALLMARK_ALLOGRAFT_REJECTION	139	0.398265	1.64086	0.000874891	0.0154564	0.00546807	0.0133024	1824	tags=28%, list=17%, signal=24%	TAPBP/GBP2/STAT1/TAP1/CRTAM/CD74/DEGS1/LY86/B2M/IFNG/TPD52/CD3D/PRF1/EIF4G3/HLA-DMA/PSMB10/IL27RA/TRAF2/ABCE1/NCF4/JAK2/HLA-A/ELF4/CCL4/EIF5A/HCLS1/IRF8/IL2RB/BCL3/FASLG/GZMA/TLR3/CD3E/IL2RA/IL18/HLA-E/HLA-DOA/HLA-DQA1/RPL9
NK_CD16hi	D1	BTM	signaling in T cells (I) (M35.0)	13	0.735472	1.85293	0.00312761	0.0497289	0.164675	0.0427988	2322	tags=77%, list=22%, signal=60%	IFNG/TNFRSF4/PRF1/EGR1/FASLG/JUN/IL2RA/ATF3/GZMB/FOS
NK_CD16hi	D1	Hallmark	HALLMARK_UV_RESPONSE_UP	103	0.386558	1.5187	0.00372154	0.0537932	0.0206752	0.0462967	2566	tags=37%, list=24%, signal=28%	TAP1/E2F5/HYAL2/PSMC3/ACAA1/GCH1/HLA-F/IRF1/RPN1/SQSTM1/BID/DNAJA1/ALDOA/ABCB1/GLS/SLC25A4/CNP/YKT6/SIGMAR1/PPAT/BTG2/PPT1/POLG2/STIP1/ATF3/CYB5B/FEN1/DGAT1/UROD/BAK1/CHKA/TUBA4A/FOS/IGFBP2/TMBIM6/NFKBIA/CREG1/RHOB
NK_CD16hi	D1	BTM	innate antiviral response (M150)	11	0.747542	1.80825	0.00453234	0.0600536	0.164675	0.0516846	1030	tags=55%, list=10%, signal=49%	TAP1/RSAD2/SP100/IFIT1/EIF2AK2/OAS3
NK_CD16hi	D1	BTM	viral sensing & immunity; IRF2 targets network (II) (M111.1)	10	0.746825	1.75884	0.00762572	0.0932684	0.207801	0.0802708	657	tags=50%, list=6%, signal=47%	TAP1/CASP1/BST2/PSMB8/PSMB10
NK_CD16hi	D1	Hallmark	HALLMARK_MYC_TARGETS_V2	44	0.47655	1.61227	0.00997921	0.105824	0.0485553	0.0910763	1451	tags=30%, list=14%, signal=26%	RCL1/PRMT3/IPO4/NOC4L/BYSL/DCTPP1/NOP16/SRM/NIP7/NOP56/NDUFAF4/PES1/WDR74
NK_CD16hi	D1	BTM	antiviral IFN signature (M75)	14	0.665893	1.71143	0.00998336	0.105824	0.217637	0.0910763	1225	tags=43%, list=12%, signal=38%	RARA/RSAD2/DDX60/IFIT1/OAS3/BCL3
NK_CD16hi	D1	Hallmark	HALLMARK_UV_RESPONSE_DN	82	-0.407838	-1.5208	0.0106822	0.106154	0.0485553	0.0913606	2207	tags=34%, list=21%, signal=27%	CDKN1B/DYRK1A/ATP2B4/NR3C1/PRDM2/ARHGEF9/MTA1/PIAS3/LDLR/KIT/CDK13/ATP2C1/AKT3/RUNX1/ATRX/LTBP1/NEK7/BMPR1A/SIPA1L1/FYN/PRKCE/VLDLR/TGFBR2/IGF1R/SCN8A/SYNE1/PEX14/ERBB2
NK_CD16hi	D1	Hallmark	HALLMARK_INFLAMMATORY_RESPONSE	112	0.350796	1.4005	0.0190229	0.172411	0.0792621	0.148385	1605	tags=21%, list=15%, signal=18%	TAPBP/BST2/SERPINE1/C5AR1/GCH1/IFITM1/NOD2/IRF1/LY6E/GPR132/KLF6/TNFAIP6/PROK2/EIF2AK2/MEFV/GNAI3/IL2RB/SRI/PSEN1/LTA/TLR3/BTG2/SLC7A1/IL18
NK_CD16hi	D1	BTM	enriched in activated dendritic cells (II) (M165)	18	0.596135	1.64048	0.0195183	0.172411	0.317476	0.148385	1749	tags=44%, list=17%, signal=37%	PARP9/RSAD2/IFIT3/IFIT1/TNFAIP6/BCL2A1/IL18/ATF3
NK_CD16hi	D1	Hallmark	HALLMARK_APOPTOSIS	115	0.340266	1.36301	0.0269976	0.225927	0.103837	0.194443	1749	tags=29%, list=17%, signal=24%	RARA/TAP1/CASP1/MCL1/GCH1/BCL2L1/IRF1/CASP7/IFITM3/SQSTM1/PRF1/BID/DNAJA1/CD38/TOP2A/BCAP31/ANXA1/LEF1/MGMT/HSPB1/SC5D/PSEN1/CCND1/FASLG/CASP4/DDIT3/JUN/BTG2/PPT1/IL18/SOD1/TNFRSF12A/ATF3
NK_CD16hi	D1	BTM	small GTPase mediated signal transduction (M215)	15	0.605966	1.585	0.0302215	0.234721	0.317476	0.20201	2991	tags=60%, list=28%, signal=43%	RHOH/ARHGDIB/RAC2/ARHGDIA/TAGAP/ARHGAP4/ARHGAP30/RHOG/ARHGAP15
NK_CD16hi	D1	BTM	transcription elongation, RNA polymerase II (M234)	12	0.633934	1.56906	0.0321915	0.234721	0.317476	0.20201	1387	tags=42%, list=13%, signal=36%	AURKAIP1/NDUFA3/NDUFB10/MIF/UQCR10
NK_CD16hi	D1	BTM	enriched in neutrophils (I) (M37.1)	25	0.512136	1.52705	0.0324917	0.234721	0.317476	0.20201	909	tags=32%, list=9%, signal=29%	C5AR1/MGAM/S100P/RGL4/TREM1/NCF4/FCGR3A/PROK2
NK_CD16hi	D1	BTM	mitotic cell cycle in stimulated CD4 T cells (M4.5)	25	0.507511	1.51326	0.035596	0.234721	0.317476	0.20201	1033	tags=36%, list=10%, signal=33%	IFNG/CENPM/DEPDC1B/RNF144A/TOP2A/CDCA7/FBXO5/TYMS/LAG3
NK_CD16hi	D1	BTM	T cell differentiation (M14)	11	-0.658467	-1.56549	0.0359363	0.234721	0.317476	0.20201	2863	tags=55%, list=27%, signal=40%	SPOCK2/RASGRP1/ITK/LRRN3/SH2D1A/CD28
NK_CD16hi	D1	BTM	viral sensing & immunity; IRF2 targets network (I) (M111.0)	13	0.620208	1.56253	0.0369058	0.234721	0.317476	0.20201	1480	tags=46%, list=14%, signal=40%	TAP1/BST2/PSMB8/LY86/IFI35/TNFSF13B
NK_CD16hi	D1	BTM	enriched in B cells (I) (M47.0)	20	-0.544596	-1.50812	0.0406629	0.240129	0.317476	0.206666	545	tags=30%, list=5%, signal=29%	BTLA/CD72/CD22/PCDH9/TCL1A/BANK1
NK_CD16hi	D1	BTM	enriched in B cells (VI) (M69)	10	-0.661199	-1.53061	0.0407767	0.240129	0.317476	0.206666	545	tags=40%, list=5%, signal=38%	BTLA/CD72/CD22/PCDH9
NK_CD16hi	D1	Hallmark	HALLMARK_CHOLESTEROL_HOMEOSTASIS	52	0.403102	1.40825	0.0449438	0.246645	0.160514	0.212273	1841	tags=31%, list=17%, signal=26%	STARD4/LGMN/FBXO6/NSDHL/TRIB3/S100A11/FABP5/SC5D/SQLE/ECH1/SREBF2/TM7SF2/TNFRSF12A/ETHE1/ATF3/ACTG1
NK_CD16hi	D1	BTM	leukocyte differentiation (M160)	12	0.616365	1.52557	0.0449856	0.246645	0.326895	0.212273	1973	tags=58%, list=19%, signal=47%	RARA/NFKB2/KLF6/ID1/BCL3/BTG2/CD83
NK_CD16hi	D1	BTM	cell division in stimulated CD4 T cells (M4.6)	15	0.575612	1.5056	0.0525771	0.278659	0.345746	0.239825	1985	tags=40%, list=19%, signal=33%	CENPM/DEPDC1B/CDCA7/FANCL/GINS1/POLE2
NK_CD16hi	D1	BTM	respiratory electron transport chain (mitochondrion) (M219)	17	0.550723	1.49135	0.0563996	0.289275	0.345746	0.248963	4106	tags=82%, list=39%, signal=50%	COX5B/ATP5L/COX7C/UQCR10/COX6B1/COX5A/COX6A1/UQCRFS1/COX7B/UQCRC2/CYC1/COX6C/UQCRQ/COX8A
NK_CD16hi	D1	BTM	cell cycle and growth arrest (M31)	10	0.637436	1.50122	0.0599753	0.290864	0.345746	0.25033	2128	tags=40%, list=20%, signal=32%	RARA/DUSP1/PPP1R15A/OSM
NK_CD16hi	D1	BTM	T cell surface signature (S0)	23	-0.500872	-1.44042	0.060368	0.290864	0.345746	0.25033	1307	tags=26%, list=12%, signal=23%	LRRN3/CD28/CD6/SLC37A3/TMEM106C/ANKH
NK_CD16hi	D1	BTM	enriched in monocytes (II) (M11.0)	127	-0.319658	-1.2762	0.0634397	0.296674	0.345746	0.25533	1966	tags=28%, list=19%, signal=23%	SORT1/TFEC/ITGAM/RBP7/CHST15/CSTA/MNDA/LILRA1/LST1/SLC11A1/SERPINA1/S100A12/RNF130/CST3/LILRA6/LYN/HSPA6/LILRA5/KYNU/FGL2/HCK/CLEC4E/AOAH/MPEG1/EPB41L3/PLBD1/DMXL2/STAB1/RAB31/LMO2/PILRA/P2RY13/SYK/PLXNB2/FCGR2A
NK_CD16hi	D1	Hallmark	HALLMARK_PI3K_AKT_MTOR_SIGNALING	74	0.35089	1.30708	0.0708227	0.321738	0.230518	0.276901	2174	tags=35%, list=21%, signal=28%	PFN1/TRIB3/CALR/CFL1/SQSTM1/PLA2G12A/PRKAG1/HSP90B1/ARPC3/TRAF2/ARHGDIA/EIF4E/E2F1/SLA/FASLG/DDIT3/THEM4/RPS6KA1/RPTOR/PPP1CA/TNFRSF1A/STAT2/MAPK9/CDK4/PLCB1/ARF1
NK_CD16hi	D1	Hallmark	HALLMARK_TNFA_SIGNALING_VIA_NFKB	141	0.302015	1.24616	0.0747315	0.330064	0.230518	0.284067	1973	tags=22%, list=19%, signal=18%	TAP1/SERPINE1/MCL1/NFKB2/GCH1/IRF1/SQSTM1/TUBB2A/EGR1/TSC22D1/KLF6/SLC2A3/TNFAIP6/BCL2A1/CCL4/CCND1/BCL3/JUN/ZBTB10/REL/BTG2/FUT4/IL18/NFKBIE/SMAD3/DUSP1/PPP1R15A/ATF3/PTGER4/SLC2A6/CD83
NK_CD16hi	D1	Hallmark	HALLMARK_FATTY_ACID_METABOLISM	106	0.320915	1.26895	0.078376	0.336805	0.230518	0.289869	2522	tags=37%, list=24%, signal=28%	PSME1/ME1/UBE2L6/ACAA1/HCCS/NSDHL/RDH11/UROS/ALDOA/ACADM/ACSL1/CRYZ/SDHA/GLUL/APEX1/HADH/ELOVL5/HSP90AA1/ACOT2/ECH1/MIF/SUCLG2/HSPH1/CCDC58/HSD17B10/UROD/ECI2/GRHPR/IDH1/MLYCD/SDHD/ALDH9A1/S100A10/CPT2/ALAD/MDH2/ERP29/ACAA2/NBN
NK_CD16hi	D1	BTM	lymphocyte generic cluster (M60)	11	-0.591627	-1.40658	0.0977078	0.40883	0.50715	0.351857	1137	tags=36%, list=11%, signal=32%	DTX3/DHCR24/CD28/BANK1
NK_CD16hi	D1	Hallmark	HALLMARK_IL6_JAK_STAT3_SIGNALING	52	0.36541	1.27657	0.109816	0.444372	0.294189	0.382445	2319	tags=31%, list=22%, signal=24%	STAT1/IRF9/HAX1/IRF1/CD38/JUN/PIM1/IL2RA/TNFRSF12A/PTPN2/BAK1/IL13RA1/TNFRSF1A/STAT2/CCR1/CSF2RA
NK_CD16hi	D1	Hallmark	HALLMARK_BILE_ACID_METABOLISM	59	-0.357181	-1.25371	0.111792	0.444372	0.294189	0.382445	1558	tags=22%, list=15%, signal=19%	PIPOX/NPC1/HACL1/PNPLA8/DHCR24/SLC23A2/SULT1B1/NEDD4/FADS1/LIPE/ABCD1/ABCA5/SLC27A5
NK_CD16hi	D1	BTM	respiratory electron transport chain (mitochondrion) (M216)	11	0.560731	1.35636	0.120107	0.458852	0.574412	0.394908	3800	tags=82%, list=36%, signal=52%	COX7C/NDUFB10/UQCR10/COX6A1/ATP5H/COX7B/NDUFB7/ATP5J/COX6C
NK_CD16hi	D1	BTM	enriched in NK cells (receptor activation) (M61.2)	13	-0.545484	-1.35509	0.121206	0.458852	0.574412	0.394908	3382	tags=62%, list=32%, signal=42%	KIR2DL2/KIR2DL4/CD244/PRKCQ/KLRK1/CD247/ITK/ZAP70
NK_CD16hi	D1	BTM	translation initiation factor 3 complex (M245)	10	0.57067	1.34398	0.132523	0.483814	0.60018	0.416391	109	tags=20%, list=1%, signal=20%	FBL/EIF3F
NK_CD16hi	D1	Hallmark	HALLMARK_HYPOXIA	118	0.295552	1.1872	0.133886	0.483814	0.334714	0.416391	2462	tags=34%, list=23%, signal=26%	PLAC8/SERPINE1/BCL2/TPD52/UGP2/PLIN2/ALDOA/PGM1/CITED2/HSPA5/KLF6/SLC2A3/GAPDH/NDST1/KDELR3/TPI1/MIF/DDIT3/JUN/ENO1/PIM1/HDLBP/TPST2/MXI1/DUSP1/PPP1R15A/ATF3/S100A4/ANXA2/SIAH2/GRHPR/GLRX/MT2A/SULT2B1/PGK1/ISG20/GALK1/FOS/P4HA2/PNRC1
NK_CD16hi	D1	BTM	chemokines and inflammatory molecules in myeloid cells (M86.0)	13	0.520926	1.3124	0.145538	0.490276	0.60018	0.421952	1725	tags=38%, list=16%, signal=32%	GCH1/TNFAIP6/BCL2A1/CCL4/DUSP1
NK_CD16hi	D1	Hallmark	HALLMARK_DNA_REPAIR	111	0.296238	1.17945	0.146055	0.490276	0.343165	0.421952	2136	tags=29%, list=20%, signal=23%	ELL/IMPDH2/RBX1/COX17/DDB1/TSG101/BRF2/SUPT4H1/TARBP2/DAD1/BCAP31/GUK1/TP53/TYMS/TAF9/HCLS1/POLR2F/MRPL40/APRT/CETN2/UMPS/SEC61A1/PDE6G/SNAPC5/RAD51/FEN1/TAF6/EIF1B/GTF2F1/PNP/GTF2B/ALYREF
NK_CD16hi	D1	BTM	BCR signaling (M54)	11	-0.558235	-1.32719	0.148601	0.490276	0.60018	0.421952	1492	tags=36%, list=14%, signal=31%	PLCG2/BLNK/LYN/SYK
NK_CD16hi	D1	Hallmark	HALLMARK_COMPLEMENT	122	0.289808	1.17079	0.150993	0.490276	0.343165	0.421952	1801	tags=24%, list=17%, signal=20%	LGMN/ME1/CASP1/SERPINE1/IRF1/CASP7/PFN1/USP15/CTSO/HSPA5/SH2B3/PSMB9/JAK2/BRPF3/FCN1/PIK3CG/GNAI3/PSEN1/GZMK/DUSP6/CASP4/GZMA/RABIF/PIM1/APOBEC3G/IRF2/CTSC/FCER1G/CPQ
NK_CD16hi	D1	BTM	respiratory electron transport chain (mitochondrion) (M238)	13	0.516524	1.30131	0.153461	0.490276	0.60018	0.421952	1095	tags=31%, list=10%, signal=28%	NDUFS8/NDUFS7/NDUFS4/NDUFA3
NK_CD16hi	D1	BTM	enriched in T cells (II) (M223)	10	-0.570949	-1.32169	0.154175	0.490276	0.60018	0.421952	1307	tags=50%, list=12%, signal=44%	SLC38A1/LRRN3/CD40LG/TC2N/FGFBP2
NK_CD16hi	D1	BTM	MHC-TLR7-TLR8 cluster (M146)	13	0.507669	1.279	0.167223	0.51641	0.61363	0.444444	1955	tags=62%, list=19%, signal=50%	CD74/HLA-F/HLA-A/HLA-DQB1/HLA-E/HLA-DQA1/HLA-B/HLA-C
NK_CD16hi	D1	BTM	blood coagulation (M11.1)	16	-0.484345	-1.26735	0.168889	0.51641	0.61363	0.444444	1865	tags=50%, list=18%, signal=41%	ITGAM/F5/SERPINA1/GNB4/LYN/PSAP/AMICA1/SYK
NK_CD16hi	D1	BTM	respiratory electron transport chain (mitochondrion) (M231)	10	0.529865	1.24788	0.198887	0.563235	0.653025	0.484744	2599	tags=50%, list=25%, signal=38%	ATP5L/ATP5C1/COX5A/UQCRFS1/NDUFAB1
NK_CD16hi	D1	BTM	enriched in B cells (II) (M47.1)	17	-0.462437	-1.23253	0.199923	0.563235	0.653025	0.484744	1796	tags=41%, list=17%, signal=34%	DENND5B/TCF4/CELSR1/BLNK/FCGR2B/TCL1A/BANK1
NK_CD16hi	D1	BTM	T cell activation (II) (M7.3)	26	0.399535	1.20203	0.202273	0.563235	0.653025	0.484744	1473	tags=23%, list=14%, signal=20%	CRTAM/IFNG/CD3D/SP140/GZMA/CD3E
NK_CD16hi	D1	Hallmark	HALLMARK_HEDGEHOG_SIGNALING	17	-0.461252	-1.22937	0.202424	0.563235	0.42009	0.484744	1830	tags=35%, list=17%, signal=29%	HEY2/CELSR1/PTCH1/VEGFA/TLE1/VLDLR
NK_CD16hi	D1	BTM	PLK1 signaling events (M4.2)	19	0.434277	1.21154	0.203696	0.563235	0.653025	0.484744	1682	tags=37%, list=16%, signal=31%	BUB1/CKAP2L/TUBG1/FBXO5/CLSPN/RAD51AP1/NDC80
NK_CD16hi	D1	Hallmark	HALLMARK_MITOTIC_SPINDLE	144	-0.276197	-1.12249	0.205457	0.563235	0.42009	0.484744	1932	tags=24%, list=18%, signal=20%	CENPF/FSCN1/CLIP1/CSNK1D/NCK2/SPTBN1/SORBS2/PCGF5/BIN1/LRPPRC/CEP72/NUSAP1/MAPRE1/RANBP9/RACGAP1/ARHGAP10/CDK5RAP2/NCK1/SOS1/MYO9B/KIF22/TUBGCP3/PCM1/TBCD/CENPJ/KIF20B/MARK4/NIN/ARAP3/ABI1/BIRC5/SMC3/KIF1B/RHOT2
NK_CD16hi	D1	Hallmark	HALLMARK_KRAS_SIGNALING_DN	44	0.344514	1.16557	0.211019	0.564721	0.42009	0.486022	1875	tags=27%, list=18%, signal=23%	RSAD2/C5/IFNG/SKIL/THNSL2/RYR2/MEFV/DLK2/BTG2/IFI44L/ASB7/MAST3
NK_CD16hi	D1	BTM	B cell surface signature (S2)	36	-0.369035	-1.17878	0.213102	0.564721	0.663661	0.486022	1687	tags=39%, list=16%, signal=33%	TSPAN13/FAIM3/HLA-DRA/CELSR1/GP5/GABBR1/CD37/BTLA/FCGR2B/CD72/CADM2/CD22/HLA-DPB1/PCDH9
NK_CD16hi	D1	Hallmark	HALLMARK_PANCREAS_BETA_CELLS	10	-0.532992	-1.23383	0.218447	0.568686	0.42009	0.489435	1717	tags=50%, list=16%, signal=42%	SRP9/FOXO1/SPCS1/AKT3/LMO2
NK_CD16hi	D1	BTM	immune activation - generic cluster (M37.0)	174	0.259542	1.10029	0.221752	0.568686	0.66675	0.489435	1706	tags=24%, list=16%, signal=20%	RNASE2/RASGRP4/JAM3/RANBP1/CD300C/MGAM/CHI3L2/S100P/ACTN1/F13A1/RGL4/ACSL1/TREM1/SVIL/FKBP14/NCF4/TUBG1/ANPEP/TNFAIP6/FCGR3A/VANGL1/PROK2/ADCY9/IGFBP7/DYSF/DUSP6/PRTFDC1/RUNX2/ADAP2/SLCO4C1/FAM49A/CD3E/RBBP8/RETN/SLC40A1/CSE1L/ZNF467/KLF5/ERI2/RAB32/HLA-DOA
NK_CD16hi	D1	BTM	myeloid, dendritic cell activation via NFkB (II) (M43.1)	12	0.487191	1.20585	0.233182	0.58356	0.66675	0.502236	3918	tags=67%, list=37%, signal=42%	NFKB2/BCL3/NFKBIA/RELB/IL1RN/TNIP3/BIRC3/PRKCD
NK_CD16hi	D1	BTM	cell cycle and transcription (M4.0)	199	-0.258084	-1.09235	0.237468	0.58356	0.66675	0.502236	1966	tags=25%, list=19%, signal=21%	SORT1/TFEC/CENPF/ASPM/CHST15/SPAG5/CSTA/MNDA/CDT1/CENPW/LILRA1/LST1/SLC11A1/TMPO/SERPINA1/S100A12/NUSAP1/TRIP13/POLA2/RACGAP1/CENPK/RNF130/CST3/LILRA6/CDC20/HSPA6/KYNU/DAPK1/FGL2/HCK/CLEC4E/DONSON/KIF20B/RFC5/RRM2/AOAH/MPEG1/EPB41L3/BIRC5/PLBD1/DMXL2/STAB1/RAB31/TMEM106C/TIPIN/LMO2/PILRA/SYK/PLXNB2/FCGR2A
NK_CD16hi	D1	BTM	enriched in monocytes (IV) (M118.0)	34	-0.368134	-1.16094	0.238562	0.58356	0.66675	0.502236	1599	tags=24%, list=15%, signal=20%	F5/DOK3/PID1/MYO1F/SMARCD3/LYZ/AMICA1/RHOU
NK_CD16hi	D1	BTM	platelet activation (I) (M32.0)	22	0.396269	1.14989	0.255574	0.607092	0.680103	0.522489	2200	tags=32%, list=21%, signal=25%	PFN1/CORO1A/PPP1CA/TLN1/NUCB1/HGS/UBE2M
NK_CD16hi	D1	BTM	inositol phosphate metabolism (M129)	12	-0.48671	-1.18454	0.255818	0.607092	0.680103	0.522489	520	tags=58%, list=5%, signal=56%	MED23/AVL9/SRP9/PIK3C2A/KIAA1109/PIKFYVE/SYNJ1
NK_CD16hi	D1	Hallmark	HALLMARK_APICAL_SURFACE	20	-0.417196	-1.15532	0.268838	0.615685	0.469873	0.529884	1059	tags=35%, list=10%, signal=32%	LYPD3/GATA3/LYN/DCBLD2/MDGA1/GSTM3/CROCC
NK_CD16hi	D1	Hallmark	HALLMARK_ANGIOGENESIS	13	0.458616	1.15542	0.275855	0.615685	0.469873	0.529884	3505	tags=62%, list=33%, signal=41%	PDGFA/VCAN/S100A4/JAG1/FGFR1/CCND2/PTK2/VAV2
NK_CD16hi	D1	Hallmark	HALLMARK_ADIPOGENESIS	138	0.261947	1.07746	0.28079	0.615685	0.469873	0.529884	2529	tags=33%, list=24%, signal=25%	ME1/IMMT/ABCB8/TALDO1/FZD4/COQ3/UCP2/PLIN2/ALDOA/PGM1/ACADM/ESRRA/NKIRAS1/ARL4A/PRDX3/AK2/HADH/BCKDHA/ECH1/UQCR10/CHCHD10/UBQLN1/RETN/FAH/CS/SOD1/SORBS1/DGAT1/SLC19A1/PEMT/UCK1/COX6A1/GPHN/IDH1/MTCH2/ESYT1/MRPL15/ATL2/CPT2/MDH2/DHRS7/PIM3/ACAA2/LPCAT3/RNF11
NK_CD16hi	D1	Hallmark	HALLMARK_HEME_METABOLISM	124	-0.27102	-1.07787	0.281924	0.615685	0.469873	0.529884	2579	tags=33%, list=24%, signal=25%	NNT/FOXJ2/TRIM58/VEZF1/BSG/ENDOD1/PPP2R5B/CAT/EPB42/AHSP/NR3C1/RNF123/SLC30A1/RBM38/RBM5/RIOK3/FECH/ALAS2/DAAM1/SIDT2/ABCG2/TFDP2/CIR1/LAMP2/BPGM/ARL2BP/HDGF/MAP2K3/KLF3/MFHAS1/DCUN1D1/DMTN/SNCA/NEK7/GMPS/PPOX/SYNJ1/XPO7/FBXO9/CAST/LMO2
NK_CD16hi	D1	BTM	nuclear pore complex (M106.0)	12	0.465686	1.15263	0.282501	0.615685	0.716543	0.529884	3188	tags=50%, list=30%, signal=35%	RANBP1/NUP107/NUPL2/RAN/NUP160/SEH1L
NK_CD16hi	D1	BTM	enriched in T cells (I) (M7.0)	51	0.31601	1.10025	0.282673	0.615685	0.716543	0.529884	1473	tags=25%, list=14%, signal=22%	CD27/XCL1/XCL2/CD3D/PRF1/NELL2/LEF1/IL32/GIMAP6/EOMES/GZMK/GZMA/CD3E
NK_CD16hi	D1	Hallmark	HALLMARK_PEROXISOME	73	0.288634	1.07253	0.312833	0.672167	0.504569	0.578495	2315	tags=34%, list=22%, signal=27%	MVP/IDH2/ACAA1/CNBP/RDH11/ABCB1/ACSL1/TOP2A/SLC25A4/PRDX1/DHRS3/SLC35B2/ELOVL5/ECH1/PEX11A/FIS1/SOD1/SLC27A2/CADM1/TSPO/ECI2/IDH1/SULT2B1/MLYCD/ALDH9A1
NK_CD16hi	D1	BTM	enriched in antigen presentation (I) (M71)	14	0.431994	1.11028	0.320507	0.679476	0.793984	0.584786	2438	tags=50%, list=23%, signal=38%	CD74/CYP1B1/HLA-DQB1/HLA-DQA1/SLC27A2/RTN1/HLA-DRB1
NK_CD16hi	D1	BTM	plasma cells & B cells, immunoglobulins (M156.0)	10	0.469008	1.10455	0.339654	0.710591	0.798772	0.611565	504	tags=30%, list=5%, signal=29%	E2F5/SPIB/GNG7
NK_CD16hi	D1	BTM	cell cycle (I) (M4.1)	78	0.278038	1.04513	0.358832	0.717566	0.798772	0.617567	2204	tags=28%, list=21%, signal=22%	TTK/BUB1/CENPM/CKS1B/RANBP1/TOP2A/TUBG1/FBXO5/TYMS/ZWILCH/CASC5/GPSM2/NDC80/RAD51/EXO1/FEN1/PTTG1/GINS1/GMNN/POLE2/MAD2L1/SGOL2
NK_CD16hi	D1	BTM	transmembrane transport (II) (M191)	11	-0.454679	-1.08099	0.362859	0.717566	0.798772	0.617567	1179	tags=27%, list=11%, signal=24%	SIRT1/SLC35A3/ATP8A1
NK_CD16hi	D1	BTM	mismatch repair (I) (M22.0)	19	-0.390469	-1.06935	0.363864	0.717566	0.798772	0.617567	1495	tags=32%, list=14%, signal=27%	TMPO/RACGAP1/CENPK/RFC5/TOPBP1/SSBP1
NK_CD16hi	D1	BTM	cell division - E2F transcription network (M4.8)	15	-0.419372	-1.07842	0.364533	0.717566	0.798772	0.617567	608	tags=20%, list=6%, signal=19%	RFC5/TOPBP1/CASP2
NK_CD16hi	D1	BTM	mitotic cell division (M6)	19	0.379803	1.05957	0.368771	0.717566	0.798772	0.617567	2204	tags=42%, list=21%, signal=33%	BUB1/CENPM/ZWILCH/CENPO/CASC5/NDC80/MAD2L1/SGOL2
NK_CD16hi	D1	BTM	lysosomal/endosomal proteins (M139)	11	-0.451056	-1.07237	0.373737	0.717566	0.798772	0.617567	3582	tags=82%, list=34%, signal=54%	AP1S2/CTSH/GAA/CTSS/CTSD/CTSB/SORT1/SLC11A1/PSAP
NK_CD16hi	D1	Hallmark	HALLMARK_SPERMATOGENESIS	51	0.299338	1.0422	0.374578	0.717566	0.585279	0.617567	377	tags=12%, list=4%, signal=11%	TTK/SLC12A2/BUB1/TALDO1/JAM3/MAST2
NK_CD16hi	D1	Hallmark	HALLMARK_P53_PATHWAY	136	-0.253399	-1.02089	0.394955	0.747593	0.598416	0.64341	1780	tags=21%, list=17%, signal=17%	RALGDS/CCP110/PERP/RHBDF2/WRAP73/PMM1/PLK2/CCNG1/ADA/BAIAP2/HDAC3/POM121/FUCA1/PTPRE/CTSF/PRMT2/EPHX1/BAX/DGKA/POLH/APAF1/ZMAT3/NINJ1/KIF13B/NDRG1/AK1/F2R/PLXNB2
NK_CD16hi	D1	Hallmark	HALLMARK_ESTROGEN_RESPONSE_EARLY	99	-0.26554	-1.02096	0.410771	0.768383	0.604074	0.661303	751	tags=12%, list=7%, signal=11%	GAB2/SCNN1A/UGCG/NADSYN1/MYBL1/CHPT1/RAPGEFL1/IGF1R/SYNGR1/RAB31/LRIG1/SLC39A6
NK_CD16hi	D1	Hallmark	HALLMARK_APICAL_JUNCTION	92	0.261798	1.01061	0.428911	0.773521	0.612731	0.665725	2086	tags=28%, list=20%, signal=23%	LAYN/JAM3/BMP1/PFN1/ACTN1/ACTB/CTNNA1/MADCAM1/RAC2/TUBG1/CLDN15/SIRPA/MSN/VASP/HADH/CAP1/EVL/AMIGO2/VCAN/INPPL1/ACTG1/CNN2/MAPK14/GTF2F1/ICAM2/SKAP2
NK_CD16hi	D1	BTM	chaperonin mediated protein folding (I) (M204.0)	11	0.420847	1.018	0.434693	0.773521	0.824787	0.665725	1796	tags=45%, list=17%, signal=38%	CCT7/CCT3/NOP56/CCT4/CCT6A
NK_CD16hi	D1	BTM	myeloid cell enriched receptors and transporters (M4.3)	18	-0.376188	-1.01526	0.43926	0.773521	0.824787	0.665725	2652	tags=39%, list=25%, signal=29%	CD1D/SIGLEC7/CLEC4A/CHST15/LILRA1/MPEG1/AMICA1
NK_CD16hi	D1	BTM	E2F1 targets (Q3) (M10.0)	24	0.34011	1.00518	0.439959	0.773521	0.824787	0.665725	1985	tags=29%, list=19%, signal=24%	RANBP1/RFC1/FBXO5/RAD51/NR3C2/GMNN/POLE2
NK_CD16hi	D1	BTM	enriched for TF motif TNCATNTCCYR (M232)	10	0.425151	1.00127	0.460223	0.773521	0.824787	0.665725	1092	tags=30%, list=10%, signal=27%	MEN1/SMARCAL1/HDDC3
NK_CD16hi	D1	BTM	enriched in neutrophils (II) (M163)	11	-0.415809	-0.988575	0.471057	0.773521	0.824787	0.665725	1009	tags=18%, list=10%, signal=16%	HSPA6/ARAP3
NK_CD16hi	D1	BTM	E2F1 targets (Q4) (M10.1)	16	0.368399	0.982706	0.473586	0.773521	0.824787	0.665725	3172	tags=56%, list=30%, signal=39%	RANBP1/SLBP/FBXO5/RAD51/POLE2/DCLRE1A/SKP2/CIT/PCNA
NK_CD16hi	D1	BTM	regulation of signal transduction (M3)	27	-0.330649	-0.987505	0.475217	0.773521	0.824787	0.665725	1382	tags=19%, list=13%, signal=16%	S100A12/LYN/ENG/SYK/PLXNB2
NK_CD16hi	D1	BTM	enriched in myeloid cells and monocytes (M81)	17	-0.368608	-0.982449	0.4797	0.773521	0.824787	0.665725	2444	tags=47%, list=23%, signal=36%	HHEX/CSF1R/TLR4/PCSK6/F5/SNCA/CCR2/FKBP1B
NK_CD16hi	D1	BTM	Resting dendritic cell surface signature (S10)	35	-0.307324	-0.975903	0.486071	0.773521	0.824787	0.665725	1746	tags=31%, list=17%, signal=26%	ADAM9/SLAMF8/PLXND1/DIRC2/CRIM1/ABHD12/PLD3/ENG/DENND1B/TSPAN15/STAB1
NK_CD16hi	D1	BTM	enriched in NK cells (III) (M157)	13	0.386689	0.974212	0.487907	0.773521	0.824787	0.665725	1831	tags=31%, list=17%, signal=25%	CCL4/GIMAP6/PVRIG/KLRC3
NK_CD16hi	D1	Hallmark	HALLMARK_MYOGENESIS	85	-0.261317	-0.980453	0.489187	0.773521	0.668933	0.665725	1161	tags=24%, list=11%, signal=21%	PKIA/LPIN1/IGFBP3/PDLIM7/SH2B1/SPTAN1/SMTN/BIN1/DAPK2/KIFC3/RIT1/SYNGR2/LAMA2/CNN3/ITGB1/MYH11/MEF2A/FKBP1B/AK1/PLXNB2
NK_CD16hi	D1	BTM	B cell development/activation (M58)	10	0.415008	0.97738	0.490313	0.773521	0.824787	0.665725	1243	tags=40%, list=12%, signal=35%	JAM3/BCL2/SPIB/DUSP6
NK_CD16hi	D1	BTM	intracellular transport (M147)	16	-0.372097	-0.97364	0.491208	0.773521	0.824787	0.665725	1179	tags=31%, list=11%, signal=28%	PPP1R12A/SIRT1/CLINT1/PIKFYVE/RAD21
NK_CD16hi	D1	BTM	enriched in G-protein coupled receptors (M130)	10	-0.41873	-0.969321	0.498641	0.773521	0.824787	0.665725	1000	tags=50%, list=9%, signal=45%	PDE4D/CCL5/ADRB2/PTGDR/F2R
NK_CD16hi	D1	Hallmark	HALLMARK_WNT_BETA_CATENIN_SIGNALING	25	-0.331743	-0.969764	0.501741	0.773521	0.668933	0.665725	1830	tags=28%, list=17%, signal=23%	HEY2/DLL1/GNAI1/PTCH1/CTNNB1/CUL1/NUMB
NK_CD16hi	D1	BTM	DC surface signature (S5)	34	-0.305208	-0.962502	0.505767	0.773521	0.824787	0.665725	1746	tags=24%, list=17%, signal=20%	DIRC2/CRIM1/ABHD12/LAMP2/CD274/GRINA/DENND1B/AGPAT3
NK_CD16hi	D1	BTM	Monocyte surface signature (S4)	57	-0.277708	-0.970087	0.506682	0.773521	0.824787	0.665725	2448	tags=28%, list=23%, signal=22%	TMEM55A/TLR4/PLXND1/ABCA1/TMEM71/CYBRD1/IL6R/BRI3/ITGAM/SLC11A1/PTPRE/CCR2/CLEC12B/AMICA1/P2RY13/FCGR2A
NK_CD16hi	D1	BTM	suppression of MAPK signaling (M56)	10	0.40745	0.959579	0.51319	0.773521	0.824787	0.665725	2322	tags=40%, list=22%, signal=31%	RASGRP4/DUSP6/DUSP1/FOS
NK_CD16hi	D1	BTM	T cell activation (IV) (M52)	12	-0.393685	-0.958135	0.514546	0.773521	0.824787	0.665725	18	tags=17%, list=0%, signal=17%	GATA3/CD5
NK_CD16hi	D1	Hallmark	HALLMARK_COAGULATION	49	0.278593	0.961542	0.515681	0.773521	0.668933	0.665725	1801	tags=20%, list=17%, signal=17%	LGMN/SERPINE1/BMP1/ISCU/CTSO/ANXA1/DUSP6/RABIF/ARF4/CPQ
NK_CD16hi	D1	Hallmark	HALLMARK_IL2_STAT5_SIGNALING	136	0.235959	0.968965	0.521768	0.775337	0.668933	0.667288	1488	tags=18%, list=14%, signal=16%	RHOH/TNFRSF4/BCL2L1/BCL2/IFITM3/XBP1/PLIN2/ABCB1/GBP4/KLF6/SLC2A3/HOPX/UCK2/PLAGL1/ARL4A/IRF6/DHRS3/IRF8/IL2RB/EOMES/DCPS/UMPS/PIM1/IL2RA/BMPR2
NK_CD16hi	D1	BTM	cell cycle (III) (M103)	31	0.301619	0.940611	0.540932	0.796372	0.854516	0.685391	2183	tags=32%, list=21%, signal=26%	TTK/BUB1/E2F5/E2F1/HDAC2/CHEK2/SMC1A/PTTG1/CDK4/MAD2L1
NK_CD16hi	D1	BTM	transcription regulation in cell development (M49)	29	-0.309165	-0.940182	0.551479	0.804451	0.858732	0.692345	2149	tags=24%, list=20%, signal=19%	EPB42/ASPM/LST1/TRIP13/CDC20/LYN/PLXNB2
NK_CD16hi	D1	BTM	enriched in cell cycle (M167)	14	0.357982	0.920057	0.56302	0.811628	0.864355	0.698521	452	tags=14%, list=4%, signal=14%	BCL2L1/PSMD3
NK_CD16hi	D1	Hallmark	HALLMARK_E2F_TARGETS	135	0.232075	0.951906	0.566608	0.811628	0.70826	0.698521	2183	tags=26%, list=21%, signal=21%	DDX39A/CENPM/CKS1B/MTHFD2/RANBP1/DCTPP1/SLBP/PRPS1/RFC1/WDR90/NUP107/TOP2A/NOP56/TUBG1/XRCC6/TK1/TP53/TUBB/AK2/DEK/DNMT1/CHEK2/SMC1A/NUP153/CSE1L/RAD51AP1/ORC2/TBRG4/PTTG1/GINS1/ANP32E/EXOSC8/RNASEH2A/CDK4/MAD2L1
NK_CD16hi	D1	BTM	T cell differentiation (Th2) (M19)	13	-0.366256	-0.909856	0.581829	0.825989	0.871971	0.710881	2283	tags=38%, list=22%, signal=30%	PKIA/GPR171/GATA3/GRAP2/CD28
NK_CD16hi	D1	BTM	CORO1A-DEF6 network (II) (M32.4)	13	0.358653	0.90358	0.590492	0.830869	0.871971	0.715081	2200	tags=31%, list=21%, signal=24%	CNOT3/CORO1A/HGS/UBE2M
NK_CD16hi	D1	BTM	golgi membrane (II) (M237)	14	0.345521	0.888032	0.610233	0.851114	0.871971	0.732505	1222	tags=21%, list=12%, signal=19%	SLC35A5/GOPC/GALNT7
NK_CD16hi	D1	BTM	mitochondrial cluster (M235)	12	0.357433	0.884688	0.615766	0.851363	0.871971	0.732719	2431	tags=42%, list=23%, signal=32%	ACADM/SMARCAL1/C11orf73/MCCC2/HIBADH
NK_CD16hi	D1	Hallmark	HALLMARK_NOTCH_SIGNALING	19	0.314708	0.877973	0.641819	0.875623	0.782706	0.753598	1454	tags=21%, list=14%, signal=18%	DTX1/RBX1/CCND1/NOTCH1
NK_CD16hi	D1	BTM	regulation of transcription, transcription factors (M213)	11	-0.359341	-0.854325	0.654817	0.875623	0.871971	0.753598	2989	tags=64%, list=28%, signal=46%	PTBP2/MED23/CREBZF/CLK4/KIAA1109/PPP1R12A/BTAF1
NK_CD16hi	D1	BTM	enriched in antigen presentation (III) (M95.1)	12	0.344649	0.853047	0.660132	0.875623	0.871971	0.753598	2832	tags=33%, list=27%, signal=24%	HLA-DMA/HLA-DRB1/LAPTM5/CD53
NK_CD16hi	D1	BTM	myeloid, dendritic cell activation via NFkB (I) (M43.0)	10	0.359234	0.846027	0.663232	0.875623	0.871971	0.753598	2612	tags=40%, list=25%, signal=30%	NFKB2/BCL3/CD83/RELB
NK_CD16hi	D1	BTM	T & B cell development, activation (M62.0)	19	-0.314867	-0.862301	0.66506	0.875623	0.871971	0.753598	2482	tags=32%, list=24%, signal=24%	CSRP2/VSIG10/LRP12/ACPL2/SH2D1A/TCL1A
NK_CD16hi	D1	BTM	cell division (stimulated CD4+ T cells) (M46)	17	0.313582	0.849177	0.673673	0.875623	0.871971	0.753598	1860	tags=41%, list=18%, signal=34%	ACTN1/TOP2A/CDCA7/TYMS/RAD51/GINS1/SLC27A2
NK_CD16hi	D1	BTM	extracellular matrix (II) (M2.1)	12	-0.342221	-0.832884	0.683863	0.875623	0.871971	0.753598	2367	tags=42%, list=22%, signal=32%	TNFAIP2/GRN/CD40LG/CST3/FGL2
NK_CD16hi	D1	Hallmark	HALLMARK_PROTEIN_SECRETION	75	-0.240038	-0.882088	0.696576	0.875623	0.827556	0.753598	2037	tags=21%, list=19%, signal=17%	AP2M1/STX16/SGMS1/ATP7A/STX7/LAMP2/SEC24D/RPS6KA3/SCAMP3/ERGIC3/ARFGAP3/SCAMP1/RAB5A/KIF1B/MON2/SNAP23
NK_CD16hi	D1	BTM	Activated (LPS) dendritic cell surface signature (S11)	19	-0.30597	-0.837935	0.696876	0.875623	0.871971	0.753598	3617	tags=47%, list=34%, signal=31%	TGFA/IFI27/TMCC3/LY75/SLC41A2/CD58/LAMP2/CD274/NINJ1
NK_CD16hi	D1	BTM	enriched in B cells (III) (M47.2)	14	0.323482	0.83139	0.696963	0.875623	0.871971	0.753598	2630	tags=50%, list=25%, signal=38%	TPD52/PAWR/HLA-DOA/HLA-DQA1/CD69/ALOX5/CD180
NK_CD16hi	D1	BTM	putative targets of PAX3 (M89.0)	11	-0.342641	-0.814619	0.709402	0.875623	0.871971	0.753598	1453	tags=27%, list=14%, signal=24%	PLK2/DUSP2/NR4A1
NK_CD16hi	D1	Hallmark	HALLMARK_XENOBIOTIC_METABOLISM	102	0.227491	0.892347	0.711698	0.875623	0.827556	0.753598	2481	tags=30%, list=24%, signal=23%	SERPINE1/GCH1/SPINT2/DHPS/PSMB10/PTGES3/AP4B1/PGRMC1/IRF8/SAR1B/SLC35B1/ARPP19/ELOVL5/DCXR/ECH1/SERTAD1/ACSM1/FAH/TPST1/CROT/AKR1C3/PEMT/TNFRSF1A/IDH1/MT2A/LEAP2/ESR1/ALDH9A1/MCCC2/DHRS7/TMBIM6
NK_CD16hi	D1	BTM	enriched in antigen presentation (II) (M95.0)	20	0.294289	0.829176	0.720133	0.875623	0.871971	0.753598	1195	tags=25%, list=11%, signal=22%	HLA-DMA/HCLS1/IRF8/GIMAP6/SLA
NK_CD16hi	D1	BTM	T cell activation (I) (M7.1)	42	-0.25722	-0.849433	0.728395	0.875623	0.871971	0.753598	2704	tags=33%, list=26%, signal=25%	RASGRP1/PRKCQ/KLRK1/SLAMF1/CD247/GATA3/IL7R/ITK/SLA2/CD28/ZAP70/RORA/PRKCH/CD5
NK_CD16hi	D1	BTM	KLF12 targets network (M32.3)	15	0.307655	0.804719	0.735665	0.875623	0.871971	0.753598	2778	tags=33%, list=26%, signal=25%	CNOT3/CORO1A/HGS/UBE2M/RHOG
NK_CD16hi	D1	BTM	Naive B cell surface signature (S8)	16	-0.308182	-0.806399	0.739903	0.875623	0.871971	0.753598	1144	tags=25%, list=11%, signal=22%	GABBR1/CD37/BTLA/CD72
NK_CD16hi	D1	BTM	TLR and inflammatory signaling (M16)	30	-0.269845	-0.82701	0.740272	0.875623	0.871971	0.753598	72	tags=13%, list=1%, signal=13%	LILRA6/HSPA6/PILRA/P2RY13
NK_CD16hi	D1	BTM	collagen, TGFB family et al (M77)	14	0.311475	0.800528	0.740433	0.875623	0.871971	0.753598	570	tags=14%, list=5%, signal=14%	JAM3/CAMK1
NK_CD16hi	D1	BTM	platelet activation (II) (M32.1)	21	-0.290779	-0.813112	0.741804	0.875623	0.871971	0.753598	2037	tags=29%, list=19%, signal=23%	AP2M1/NBEAL2/PNPLA6/MAP2K2/EHMT2/PKN1
NK_CD16hi	D1	BTM	regulation of antigen presentation and immune response (M5.0)	64	-0.240285	-0.856841	0.74375	0.875623	0.871971	0.753598	2567	tags=33%, list=24%, signal=25%	FGR/PRKCQ/KLRK1/TLR4/CD247/HLA-DRA/TLR6/GRAP2/MNDA/ITK/PAG1/SLA2/LYN/MAP2K6/HCK/FYN/ZAP70/BTLA/HLA-DPB1/MEF2A/SYK
NK_CD16hi	D1	BTM	phosphatidylinositol signaling system (M101)	11	0.32338	0.782231	0.757932	0.875623	0.871971	0.753598	1998	tags=45%, list=19%, signal=37%	SLC35A1/AGL/PIK3C3/DEK/C6orf211
NK_CD16hi	D1	BTM	T cell differentiation via ITK and PKC (M18)	10	-0.334866	-0.775184	0.758641	0.875623	0.871971	0.753598	2863	tags=60%, list=27%, signal=44%	SPOCK2/ETS1/PRKCQ/ITK/SH2D1A/PRKCH
NK_CD56hiCD16lo	D1	BTM	enriched in NK cells (I) (M7.2)	32	0.333708	1.04608	0.385969	0.784812	0.659882	0.718722	1050	tags=22%, list=16%, signal=18%	GZMA/PRKCQ/CST7/SH2D2A/PRF1/FASLG/GZMB
NK_CD16hi	D1	BTM	regulation of localization (GO) (M63)	10	-0.329616	-0.763029	0.77301	0.884234	0.877688	0.761009	1150	tags=20%, list=11%, signal=18%	MAP2K2/PKN1
NK_CD16hi	D1	BTM	enriched in NK cells (II) (M61.0)	17	-0.289433	-0.771424	0.789109	0.885828	0.886113	0.762381	3833	tags=47%, list=36%, signal=30%	KLRF1/KIR3DL3/KIR2DL2/GPR56/KLRK1/TGFBR3/CD247/KLRB1
NK_CD16hi	D1	Hallmark	HALLMARK_TGF_BETA_SIGNALING	40	0.24497	0.811689	0.793791	0.885828	0.880244	0.762381	1811	tags=22%, list=17%, signal=19%	SERPINE1/RHOA/SKIL/ACVR1/ID1/BMPR2/SMAD3/PPP1R15A/PPP1CA
NK_CD16hi	D1	Hallmark	HALLMARK_KRAS_SIGNALING_UP	91	-0.223047	-0.84549	0.795463	0.885828	0.880244	0.762381	2333	tags=27%, list=22%, signal=22%	PRDM1/TSPAN13/CLEC4A/IL10RA/IGFBP3/MAP7/USP12/IL7R/CAB39L/CBR4/BPGM/ADAM8/TRAF1/FUCA1/DCBLD2/CD37/AMMECR1/ETV5/GALNT3/ENG/ZNF639/NIN/EPB41L3/CFH/ANKH
NK_CD16hi	D1	BTM	cell cycle, ATP binding (M144)	14	-0.301992	-0.764328	0.796688	0.885828	0.886113	0.762381	1454	tags=36%, list=14%, signal=31%	PPP1R12A/RBM7/NEK7/ERBB2IP/RAD21
NK_CD16hi	D1	Hallmark	HALLMARK_ESTROGEN_RESPONSE_LATE	97	-0.218995	-0.838665	0.813707	0.891514	0.880244	0.767274	2423	tags=24%, list=23%, signal=18%	FKBP5/NCOR2/TSPAN13/PDCD4/OPN3/ATP2B4/AFF1/PERP/PRSS23/SLC26A2/SERPINA1/DUSP2/TST/CDC20/DNAJC1/ETFB/DLG5/SCNN1A/MEST/CHPT1/RAPGEFL1/CACNA2D2/RAB31
NK_CD16hi	D1	BTM	NK cell surface signature (S1)	41	0.239437	0.798754	0.816751	0.891514	0.892299	0.767274	2569	tags=29%, list=24%, signal=22%	TMEM64/TNFSF14/IL2RB/SYNGR3/FASLG/SLCO4C1/PVRIG/KLRC3/CD97/PTGER2/RARRES3/GPR82
NK_CD16hi	D1	BTM	cell adhesion (GO) (M117)	21	-0.271351	-0.758784	0.818623	0.891514	0.892299	0.767274	1300	tags=19%, list=12%, signal=17%	CD40LG/CD6/NINJ1/ZAP70
NK_CD16hi	D1	BTM	enriched in activated dendritic cells/monocytes (M64)	13	0.292315	0.736449	0.82965	0.894695	0.895365	0.770012	2042	tags=31%, list=19%, signal=25%	ANPEP/SIRPA/SLC15A3/IL13RA1
NK_CD16hi	D1	Hallmark	HALLMARK_ANDROGEN_RESPONSE	68	-0.22593	-0.814944	0.832797	0.894695	0.880244	0.770012	3002	tags=35%, list=29%, signal=25%	HMGCR/CENPN/CAMKK2/PDLIM5/ZMIZ1/ARID5B/IDI1/SLC38A2/PTK2B/FKBP5/PMEPA1/SRF/MAP7/SEC24D/SLC26A2/RPS6KA3/IQGAP2/HPGD/DHCR24/FADS1/GSR/NDRG1/ANKH/ELK4
NK_CD16hi	D1	Hallmark	HALLMARK_G2M_CHECKPOINT	124	-0.210365	-0.836642	0.845034	0.901748	0.880244	0.776082	1568	tags=19%, list=15%, signal=17%	ODF2/POLE/TMPO/RPA2/TFDP1/MTF2/NUSAP1/RBL1/POLA2/RACGAP1/PDS5B/CDC20/MNAT1/ATRX/LBR/KIF22/STAG1/KIF20B/BIRC5/HMGN2/RAD21/CUL1/TNPO2/SYNCRIP
NK_CD16hi	D1	BTM	T cell activation (III) (M7.4)	12	-0.286415	-0.697067	0.853957	0.905194	0.912561	0.779048	2834	tags=42%, list=27%, signal=30%	ETS1/RASGRP1/PRKCQ/ZMYND11/RORA
NK_CD16hi	D1	Hallmark	HALLMARK_EPITHELIAL_MESENCHYMAL_TRANSITION	78	0.213657	0.803124	0.873855	0.920152	0.891688	0.791921	2640	tags=27%, list=25%, signal=20%	SERPINE1/BMP1/ACTA2/FERMT2/PPIB/ANPEP/EFEMP2/IL32/VIM/JUN/VCAN/TNFRSF12A/CADM1/GLIPR1/CALU/IGFBP2/MCM7/PLOD1/RHOB/QSOX1/LOXL1
NK_CD16hi	D1	BTM	receptors, cell migration (M109)	12	-0.274196	-0.667329	0.8846	0.925339	0.936131	0.796385	2349	tags=42%, list=22%, signal=32%	TGFBR3/GATA3/IL6R/CCR2/SYNE2
NK_CD16hi	D1	BTM	mitotic cell cycle - DNA replication (M4.4)	15	-0.241747	-0.621654	0.940437	0.974881	0.977253	0.839024	1644	tags=27%, list=16%, signal=23%	CDC7/CDT1/RPA2/POLA2
NK_CD16hi	D1	BTM	T cell activation and signaling (M5.1)	18	0.224663	0.618241	0.949336	0.974881	0.977253	0.839024	1473	tags=17%, list=14%, signal=14%	CD3D/GIMAP6/CD3E
NK_CD16hi	D1	BTM	CORO1A-DEF6 network (I) (M32.2)	17	-0.229172	-0.61081	0.950356	0.974881	0.977253	0.839024	3459	tags=47%, list=33%, signal=32%	ACAP1/CCDC22/TGFB1/H1FX/AES/SIPA1/SH2B1/CBX4
NK_CD16hi	D1	BTM	leukocyte activation and migration (M45)	10	-0.228944	-0.529983	0.969903	0.982044	0.980941	0.845188	1873	tags=20%, list=18%, signal=16%	ITGA4/FYN
NK_CD16hi	D1	BTM	cytoskeletal remodeling (M32.8)	10	-0.224961	-0.520764	0.973786	0.982044	0.980941	0.845188	3770	tags=50%, list=36%, signal=32%	ACIN1/TGFB1/ATP2A3/SPTAN1/AP2M1
NK_CD16hi	D1	BTM	DNA repair (M76)	16	0.201113	0.53647	0.980941	0.982044	0.980941	0.845188	3511	tags=44%, list=33%, signal=29%	RAD51/FEN1/POLE2/MRE11A/PCNA/FANCG/RPA1
NK_CD16hi	D1	Hallmark	HALLMARK_REACTIVE_OXYGEN_SPECIES_PATHWAY	40	-0.190037	-0.619614	0.982044	0.982044	0.982044	0.845188	1236	tags=35%, list=12%, signal=31%	STK25/PRDX6/HHEX/NDUFA6/PRNP/MSRA/OXSR1/CAT/PFKP/CDKN2D/MBP/GSR/TXNRD1/FTL
NK_CD16hi	D28	BTM	cell cycle and growth arrest (M31)	10	0.85447	2.01042	0.000214638	0.00659532	0.0233956	0.0058072	1422	tags=80%, list=14%, signal=69%	PPP1R15A/DUSP1/SIK1/TNFAIP3/IL8/JUNB/RARA/OSM
NK_CD16hi	D28	Hallmark	HALLMARK_HYPOXIA	118	0.450641	1.81863	0.000237304	0.00659532	0.0024888	0.0058072	1247	tags=26%, list=12%, signal=23%	DDIT3/PPP1R15A/HSPA5/TPST2/NR3C1/DUSP1/TPD52/PNRC1/GAPDH/FOS/SULT2B1/LDHA/ATF3/TNFAIP3/KLF6/JUN/IRS2/S100A4/TIPARP/MAFF/BHLHE40/MT2A/BCL2/FAM162A/P4HA2/PGK1/WSB1/ZFP36/ISG20/ALDOA/TPI1
NK_CD16hi	D28	Hallmark	HALLMARK_TNFA_SIGNALING_VIA_NFKB	141	0.52988	2.18731	0.000244141	0.00659532	0.0024888	0.0058072	2455	tags=48%, list=23%, signal=37%	GEM/NR4A3/PPP1R15A/MCL1/NFKB1/CD69/DUSP5/DUSP1/SIK1/PNRC1/FOS/PER1/ATF3/TNFAIP3/AREG/KLF6/CD83/JUN/IRS2/PHLDA1/TIPARP/NFKBIA/MAFF/BTG2/SLC2A6/BHLHE40/NR4A2/JUNB/YRDC/PTGER4/SPHK1/TAP1/ZBTB10/RELB/NFKB2/ATP2B1/BCL6/JAG1/B4GALT1/FOSB/ZFP36/SAT1/EGR1/IER2/TANK/KLF9/CCL4/NFE2L2/MXD1/BCL2A1/SERPINE1/RIPK2/PDLIM5/EIF1/LITAF/NFKBIE/GCH1/PANX1/IER5/SOCS3/GADD45A/CD44/BIRC3/CCL5/FUT4/CCNL1/MAP3K8/RHOB
NK_CD16hi	D28	Hallmark	HALLMARK_MTORC1_SIGNALING	144	0.420199	1.74089	0.000244978	0.00659532	0.0024888	0.0058072	2121	tags=32%, list=20%, signal=26%	IMMT/DDIT3/PPP1R15A/HSPA5/PSMA3/GAPDH/LDHA/PSMD14/HSP90B1/RPN1/COPS5/BTG2/MTHFD2/UFM1/BHLHE40/TCEA1/MTHFD2L/SRD5A1/PPA1/ABCF2/PGK1/HPRT1/G6PD/STARD4/SSR1/ME1/UNG/CALR/IFRD1/LGMN/ALDOA/TPI1/ENO1/TUBG1/SQLE/NFKBIB/ITGB2/NUFIP1/SORD/DDX39A/CACYBP/MLLT11/PPIA/ATP6V1D/SDF2L1/YKT6
NK_CD16hi	D28	Hallmark	HALLMARK_OXIDATIVE_PHOSPHORYLATION	151	0.386262	1.61045	0.000246609	0.00659532	0.0024888	0.0058072	2785	tags=37%, list=26%, signal=28%	MRPS15/IMMT/DLD/SLC25A5/NDUFS8/SLC25A3/TIMM13/FXN/MPC1/LDHA/LDHB/HCCS/ECH1/NDUFA5/MTRF1/ISCU/POLR2F/GLUD1/UQCRFS1/ISCA1/ATP6V0B/TIMM17A/SUCLA2/GRPEL1/VDAC1/MDH2/NDUFA8/UQCR10/COX5B/CYCS/NDUFS4/CYB5R3/SLC25A20/TCIRG1/ATP6V0C/ATP6V1F/ALAS1/MRPS12/ATP6V1D/SDHA/NDUFS2/SLC25A4/HADHA/NDUFA9/AFG3L2/NDUFA6/PRDX3/ATP6V0E1/MTX2/BDH2/PDP1/IDH3G/SLC25A11/NDUFA3/IDH3A/SUCLG1
NK_CD16hi	D28	Hallmark	HALLMARK_MYC_TARGETS_V1	158	0.519435	2.17361	0.00024888	0.00659532	0.0024888	0.0058072	1746	tags=35%, list=17%, signal=29%	EIF3B/SLC25A3/STARD7/YWHAQ/TYMS/PCNA/DEK/SERBP1/PSMA1/LDHA/PSMD14/XRCC6/ORC2/U2AF1/EIF3J/MCM7/C1QBP/TRA2B/COPS5/SNRPG/SRSF7/RAD23B/PSMD7/SRM/UBE2L3/SNRPA1/EIF4G2/FAM120A/PGK1/SRSF2/MRPL9/ILF2/HPRT1/XPOT/CLNS1A/FBL/PSMD3/HSP90AB1/HDAC2/TRIM28/DDX21/CUL1/IFRD1/CCT4/SNRPB2/EIF1AX/VDAC1/PSMB3/SRSF3/NCBP2/PTGES3/RAN/GLO1/APEX1/NPM1
NK_CD16hi	D28	BTM	putative targets of PAX3 (M89.0)	11	0.815831	1.97028	0.00107411	0.0243977	0.0585392	0.0214823	595	tags=55%, list=6%, signal=52%	GEM/SIK1/CD83/MAFF/IL8/NR4A2
NK_CD16hi	D28	BTM	leukocyte differentiation (M160)	12	0.743245	1.83804	0.00322928	0.0641819	0.11733	0.0565124	950	tags=58%, list=9%, signal=53%	KLF6/CD83/BTG2/NR4A2/JUNB/NFKB2/RARA
NK_CD16hi	D28	BTM	chemokines and inflammatory molecules in myeloid cells (M86.0)	13	0.719924	1.825	0.00452781	0.0792923	0.123383	0.0698171	1938	tags=54%, list=18%, signal=44%	NFKB1/DUSP1/TNFAIP3/NFKBIA/CCL4/BCL2A1/GCH1
NK_CD16hi	D28	Hallmark	HALLMARK_GLYCOLYSIS	119	0.368524	1.48927	0.00498694	0.0792923	0.0415578	0.0698171	2821	tags=39%, list=27%, signal=29%	DLD/ME2/HSPA5/PKM/LDHA/IRS2/PRPS1/FAM162A/GLCE/AKR1A1/P4HA2/PGK1/G6PD/XYLT2/ME1/B4GALT1/ISG20/ALDOA/TPI1/TXN/NSDHL/MDH2/ENO1/ARPP19/SAP30/GUSB/TPST1/RPE/BPNT1/PC/IL13RA1/PPIA/CD44/LHPP/EGLN3/CXCR4/MPI/QSOX1/B3GALT6/MIF/CITED2/PYGB/GFPT1/CTH/AGL/POLR3K/ENO2
NK_CD16hi	D28	BTM	signaling in T cells (I) (M35.0)	13	0.702496	1.78082	0.00668392	0.0893388	0.145709	0.0786631	1455	tags=62%, list=14%, signal=53%	FOS/ATF3/IFNG/JUN/JUNB/GZMB/FOSB/EGR1
NK_CD16hi	D28	Hallmark	HALLMARK_KRAS_SIGNALING_DN	44	0.482791	1.63439	0.00730427	0.0893388	0.0456527	0.0786631	1599	tags=34%, list=15%, signal=29%	SKIL/MEFV/IGFBP2/IFNG/RYR2/BTG2/RSAD2/NR4A2/THNSL2/PDK2/COPZ2/STAG3/SLC25A23/C5/FGGY
NK_CD16hi	D28	Hallmark	HALLMARK_UNFOLDED_PROTEIN_RESPONSE	81	0.40453	1.54039	0.00730443	0.0893388	0.0456527	0.0786631	1757	tags=30%, list=17%, signal=25%	DDX10/HSPA5/FKBP14/EXOSC10/ATF3/HSP90B1/MTHFD2/BANF1/BAG3/CKS1B/EIF4G1/XPOT/SSR1/PDIA6/PREB/CALR/TATDN2/CEBPG/NOP14/GOSR2/TSPYL2/NPM1/EIF4A3/ATF6
NK_CD16hi	D28	Hallmark	HALLMARK_INFLAMMATORY_RESPONSE	112	0.347743	1.39176	0.018926	0.211253	0.105144	0.186009	1938	tags=25%, list=18%, signal=21%	TAPBP/NFKB1/MEFV/PROK2/CD69/RAF1/KLF6/NFKBIA/BTG2/C5AR1/SLC31A2/P2RX4/PTGER4/SPHK1/ATP2B1/LY6E/IRAK2/OSM/NMI/MXD1/SERPINE1/RIPK2/SLC7A1/LTA/AHR/BEST1/GNAI3/GCH1
NK_CD16hi	D28	BTM	suppression of MAPK signaling (M56)	10	0.697174	1.64033	0.022537	0.211253	0.366236	0.186009	1136	tags=40%, list=11%, signal=36%	DUSP1/FOS/RASGRP4/DUSP6
NK_CD16hi	D28	Hallmark	HALLMARK_APOPTOSIS	115	0.339427	1.36515	0.0229967	0.211253	0.108096	0.186009	2875	tags=38%, list=27%, signal=28%	DDIT3/BCL2L11/MCL1/CD69/TIMP2/ATF3/JUN/BTG2/CYLD/PPT1/TAP1/GSTM1/RARA/CREBBP/ISG20/SAT1/TOP2A/MADD/PDGFRB/ANXA1/LEF1/CASP4/PDCD4/GCH1/BID/DNAJC3/MGMT/GADD45A/CD44/BIRC3/FAS/RHOB/IFNGR1/BCAP31/PRF1/SPTAN1/CTH/TIMP1/ENO2/PSEN1/GNA15/IGF2R/LGALS3/LMNA
NK_CD16hi	D28	Hallmark	HALLMARK_UV_RESPONSE_UP	103	0.34773	1.3709	0.0237812	0.211253	0.108096	0.186009	1464	tags=23%, list=14%, signal=20%	BCL2L11/HYAL2/FOS/ATF3/IGFBP2/CHKA/RPN1/NFKBIA/BTG2/GLS/JUNB/PPT1/E2F5/TAP1/DGAT1/FEN1/DDX21/FOSB/DNAJB1/CEBPG/ALDOA/HLA-F/PSMC3/GRPEL1
NK_CD16hi	D28	BTM	intracellular transport (M147)	16	-0.612839	-1.58467	0.0239155	0.211253	0.366236	0.186009	2155	tags=38%, list=20%, signal=30%	RAD21/EXOC1/VPS4B/PPP1R12A/PIKFYVE/CLINT1
NK_CD16hi	D28	Hallmark	HALLMARK_MYC_TARGETS_V2	44	0.444827	1.50587	0.0260215	0.217759	0.108423	0.191737	1805	tags=32%, list=17%, signal=26%	RCL1/PES1/NOC4L/PRMT3/SRM/TBRG4/TFB2M/WDR43/UNG/DCTPP1/NIP7/BYSL/NPM1/SORD
NK_CD16hi	D28	BTM	regulation of transcription, transcription factors (M213)	11	0.664463	1.60472	0.0274973	0.218604	0.366236	0.192481	417	tags=27%, list=4%, signal=26%	CLK1/DUSP10/BTAF1
NK_CD16hi	D28	BTM	T cell differentiation (M14)	11	-0.669526	-1.56238	0.0306714	0.232226	0.366236	0.204476	824	tags=45%, list=8%, signal=42%	LRRN3/TXK/CD28/ITK/SH2D1A
NK_CD16hi	D28	BTM	cell cycle (I) (M4.1)	78	0.365853	1.38426	0.0335996	0.242834	0.366236	0.213816	2384	tags=33%, list=23%, signal=26%	HELLS/RAD51/TYMS/PCNA/ZWILCH/TTK/NCAPG/PTTG1/CENPI/CKS1B/FEN1/DTYMK/GINS1/TOP2A/TUBG1/EXO1/GPSM2/UBE2S/ECT2/FANCI/RANBP1/POLA1/GMNN/DSCC1/KIF20B/GINS2
NK_CD16hi	D28	BTM	blood coagulation (M11.1)	16	-0.589588	-1.52455	0.0394883	0.272984	0.391293	0.240364	2357	tags=44%, list=22%, signal=34%	ITGAX/GNB4/SYK/FCER1G/SLC16A3/AMICA1/PSAP
NK_CD16hi	D28	Hallmark	HALLMARK_APICAL_SURFACE	20	-0.544967	-1.49245	0.0461174	0.294586	0.177375	0.259384	498	tags=25%, list=5%, signal=24%	GATA3/MDGA1/LYPD3/DCBLD2/CROCC
NK_CD16hi	D28	BTM	MHC-TLR7-TLR8 cluster (M146)	13	0.603582	1.53008	0.0463562	0.294586	0.403898	0.259384	1881	tags=62%, list=18%, signal=51%	HLA-DQB1/HLA-DQA1/CD74/HLA-F/HLA-B/HLA-C/HLA-E/HLA-DRB1
NK_CD16hi	D28	BTM	B cell surface signature (S2)	36	-0.456532	-1.42939	0.0481713	0.294586	0.403898	0.259384	1638	tags=33%, list=16%, signal=28%	HLA-DRA/LY9/HLA-DPB1/FCRL3/BTLA/PDZK1IP1/TRPC1/CD72/TMEM156/TSPAN13/CD22/FCGR2B
NK_CD16hi	D28	Hallmark	HALLMARK_EPITHELIAL_MESENCHYMAL_TRANSITION	78	0.351105	1.32845	0.0521617	0.307174	0.186292	0.270468	2821	tags=42%, list=27%, signal=31%	GEM/LGALS1/LRP1/TNFAIP3/IGFBP2/AREG/PLOD3/MCM7/JUN/FERMT2/ADAM12/COL5A3/ITGAV/EFEMP2/SAT1/TPM2/PDGFRB/SERPINE1/GADD45A/CD44/IL32/FAS/BMP1/QSOX1/RHOB/PPIB/LOXL2/ANPEP/VIM/SGCB/MAGEE1/TIMP1/ENO2
NK_CD16hi	D28	BTM	enriched in B cells (II) (M47.1)	17	-0.556866	-1.46127	0.0594334	0.329818	0.447484	0.290406	597	tags=24%, list=6%, signal=22%	TCF4/TCL1A/DENND5B/FCGR2B
NK_CD16hi	D28	Hallmark	HALLMARK_BILE_ACID_METABOLISM	59	-0.387468	-1.34128	0.061919	0.329818	0.206397	0.290406	1611	tags=24%, list=15%, signal=20%	EFHC1/EPHX2/NEDD4/PRDX5/SLC35B2/OPTN/FADS1/ABCA5/LIPE/SLC22A18/SULT1B1/ABCD1/PIPOX/SLC27A5
NK_CD16hi	D28	BTM	enriched in antigen presentation (I) (M71)	14	0.571675	1.47661	0.0622299	0.329818	0.447484	0.290406	2407	tags=57%, list=23%, signal=44%	HLA-DQB1/HLA-DQA1/CD74/ITPR3/SLC27A2/HLA-DRB1/CYP1B1/HLA-DPA1
NK_CD16hi	D28	BTM	cell division in stimulated CD4 T cells (M4.6)	15	0.553416	1.45319	0.0667389	0.342306	0.447484	0.301401	2793	tags=60%, list=27%, signal=44%	FANCL/UBE2T/GINS1/DEPDC1B/FANCI/DSCC1/GINS2/CDCA7/POLE2
NK_CD16hi	D28	BTM	BCR signaling (M54)	11	-0.62152	-1.45036	0.0748083	0.364773	0.447484	0.321184	2851	tags=45%, list=27%, signal=33%	PIK3R5/PTPN6/BLNK/SYK/PIK3CD
NK_CD16hi	D28	BTM	myeloid cell enriched receptors and transporters (M4.3)	18	-0.532589	-1.42065	0.0770929	0.364773	0.447484	0.321184	1488	tags=39%, list=14%, signal=33%	LILRA1/MPEG1/CD1D/CCR1/SIGLEC7/SLC8A1/AMICA1
NK_CD16hi	D28	BTM	Monocyte surface signature (S4)	57	-0.38153	-1.31095	0.0780018	0.364773	0.447484	0.321184	2075	tags=30%, list=20%, signal=24%	CLEC12B/TLR4/C19orf59/CCR2/PTPRE/ANO10/PTAFR/IL6R/SLC16A3/C1orf162/CYBRD1/CCR1/PLXND1/TMEM55A/AMICA1/P2RY13/FCGR2A
NK_CD16hi	D28	BTM	enriched in monocytes (IV) (M118.0)	34	-0.426119	-1.31748	0.102596	0.46608	0.55915	0.410385	1237	tags=32%, list=12%, signal=29%	C19orf59/HLA-DMB/DOK3/C1orf162/SAMHD1/LYZ/PADI4/LY96/AMICA1/MYO1F/SMARCD3
NK_CD16hi	D28	Hallmark	HALLMARK_P53_PATHWAY	136	0.287988	1.184	0.114926	0.507589	0.359143	0.446933	1992	tags=26%, list=19%, signal=21%	DDIT3/PPP1R15A/EPS8L2/PCNA/SLC19A2/NUDT15/FOS/ATF3/LDHB/JUN/S100A4/BTG2/FBXW7/RRP8/FAM162A/SPHK1/TAP1/ABHD4/ISCU/SERTAD3/TPRKB/SEC61A1/SAT1/CDKN2A/MDM2/CEBPA/MXD1/TSPYL2/PITPNC1/RB1/GLS2/CCNK/TP53/XPC/AK1
NK_CD16hi	D28	BTM	regulation of localization (GO) (M63)	10	0.570005	1.34113	0.138656	0.565185	0.635424	0.497647	1157	tags=20%, list=11%, signal=18%	NAPA/NR1H2
NK_CD16hi	D28	BTM	enriched in monocytes (II) (M11.0)	127	-0.302879	-1.18283	0.142514	0.565185	0.635424	0.497647	1805	tags=20%, list=17%, signal=17%	CST3/PILRA/PLXNB2/SYK/FCER1G/LILRA1/AOAH/S100A12/PTAFR/MPEG1/CD1D/CSTA/RNF130/PLBD1/TMEM176A/FCN1/CCR1/DMXL2/SIGLEC7/LILRA5/RBP7/CLEC4E/P2RY13/RAB31/FCGR2A/EPB41L3
NK_CD16hi	D28	BTM	enriched in neutrophils (I) (M37.1)	25	0.427433	1.27742	0.142635	0.565185	0.635424	0.497647	1713	tags=40%, list=16%, signal=34%	PROK2/C5AR1/RGL4/CREB5/MGAM/GLT1D1/PFKFB4/MXD1/TREM1/GPR97
NK_CD16hi	D28	BTM	transmembrane transport (II) (M191)	11	0.550176	1.32871	0.144361	0.565185	0.635424	0.497647	245	tags=18%, list=2%, signal=18%	SLC12A2/SLC19A2
NK_CD16hi	D28	BTM	myeloid, dendritic cell activation via NFkB (I) (M43.0)	10	0.564169	1.3274	0.145739	0.565185	0.635424	0.497647	752	tags=30%, list=7%, signal=28%	CD83/RELB/NFKB2
NK_CD16hi	D28	BTM	enriched in B cells (I) (M47.0)	20	-0.465783	-1.2756	0.15494	0.586558	0.644311	0.516466	1294	tags=35%, list=12%, signal=31%	MACROD2/BTLA/TCF4/TCL1A/CD72/TSPAN13/CD22
NK_CD16hi	D28	BTM	enriched in myeloid cells and monocytes (M81)	17	-0.487643	-1.27962	0.1596	0.590149	0.644311	0.519628	3383	tags=59%, list=32%, signal=40%	MMRN1/PCSK6/ACTN1/FKBP1B/CSF1R/TLR4/CCR2/FCER1G/CLU/SLC8A1
NK_CD16hi	D28	Hallmark	HALLMARK_PANCREAS_BETA_CELLS	10	-0.567114	-1.29024	0.169193	0.602791	0.470414	0.530759	1854	tags=40%, list=18%, signal=33%	SRPRB/ELP4/AKT3/SPCS1
NK_CD16hi	D28	Hallmark	HALLMARK_E2F_TARGETS	135	0.277134	1.13764	0.170601	0.602791	0.470414	0.530759	2059	tags=27%, list=20%, signal=22%	HELLS/PCNA/DEK/XRCC6/ORC2/MCM7/NUP153/TRA2B/PRPS1/MTHFD2/PTTG1/RAD51AP1/TBRG4/CKS1B/SRSF2/UBE2T/SLBP/UNG/ATAD2/RFC1/GINS1/TOP2A/CDKN2A/CBX5/DCTPP1/HMGA1/TUBG1/UBE2S/RAN/CDKN2C/PMS2/SNRPB/TP53/DDX39A/RANBP1/CSE1L/WDR90
NK_CD16hi	D28	BTM	regulation of signal transduction (M3)	27	0.40419	1.23186	0.175905	0.60802	0.684774	0.535364	1400	tags=26%, list=13%, signal=23%	TIMP2/LRP1/C5AR1/ADAP2/BCL6/FOXO1/UBASH3A
NK_CD16hi	D28	Hallmark	HALLMARK_FATTY_ACID_METABOLISM	106	0.288626	1.1426	0.185908	0.61546	0.470414	0.541915	2217	tags=28%, list=21%, signal=23%	DLD/MLYCD/LGALS1/LDHA/GABARAPL1/CPOX/GLUL/MGLL/HCCS/UROS/ACOT2/TP53INP2/NCAPH2/SLC22A5/ECH1/ME1/ALDOA/SUCLA2/NSDHL/ACSL1/MDH2/METAP1/APEX1/PTS/PRDX6/PSME1/HSP90AA1/SDHA/BLVRA/RDH11
NK_CD16hi	D28	Hallmark	HALLMARK_MYOGENESIS	85	0.300251	1.15124	0.188166	0.61546	0.470414	0.541915	1992	tags=33%, list=19%, signal=27%	MYL6B/FXYD1/MAPK12/FLII/ABLIM1/BHLHE40/AKT2/SPHK1/ADAM12/IGFBP7/FDPS/CHRNB1/SIRT2/IFRD1/GABARAPL2/PKIA/DAPK2/TPM2/ACSL1/HDAC5/LSP1/RB1/SMTN/KLF5/TPM3/PC/TNNI2/AK1
NK_CD16hi	D28	BTM	E2F1 targets (Q4) (M10.1)	16	0.466126	1.24624	0.18967	0.61546	0.705045	0.541915	873	tags=25%, list=8%, signal=23%	DCLRE1A/RAD51/PCNA/SLBP
NK_CD16hi	D28	BTM	T cell surface signature (S0)	23	-0.431673	-1.21581	0.19501	0.620132	0.705045	0.546028	1198	tags=22%, list=11%, signal=19%	FLT3LG/SLC37A3/CD28/GIMAP2/TMEM106C
NK_CD16hi	D28	BTM	nuclear pore complex (M106.0)	12	0.504777	1.24831	0.201076	0.620957	0.705045	0.546755	2031	tags=42%, list=19%, signal=34%	NUP37/NUPL2/NUP155/RAN/RANBP1
NK_CD16hi	D28	Hallmark	HALLMARK_SPERMATOGENESIS	51	0.335051	1.16349	0.204314	0.620957	0.486461	0.546755	1754	tags=27%, list=17%, signal=23%	SLC12A2/ARL4A/PCSK4/TSN/BRAF/TTK/CHFR/DBF4/PHF7/CCT6B/GSTM3/PIAS2/GMCL1/MLF1
NK_CD16hi	D28	BTM	viral sensing & immunity; IRF2 targets network (I) (M111.0)	13	0.485016	1.22951	0.206986	0.620957	0.705045	0.546755	1750	tags=38%, list=17%, signal=32%	LY86/TAP1/RIPK2/PSMB8/CTSS
NK_CD16hi	D28	BTM	enriched in cell cycle (M167)	14	-0.48149	-1.19932	0.240603	0.694544	0.759004	0.611548	104	tags=29%, list=1%, signal=28%	PPP2R1A/EHMT2/CDC34/MAD1L1
NK_CD16hi	D1	BTM	enriched in NK cells (I) (M7.2)	45	0.24546	0.833402	0.759975	0.875623	0.871971	0.753598	1267	tags=20%, list=12%, signal=18%	XCL1/XCL2/CTSW/PRF1/HOPX/IL2RB/EOMES/FASLG/GZMA
NK_CD16hi	D28	BTM	enriched in B cells (VI) (M69)	10	-0.529671	-1.20506	0.244619	0.694544	0.759004	0.611548	1154	tags=40%, list=11%, signal=36%	BTLA/CD72/TSPAN13/CD22
NK_CD16hi	D28	BTM	CORO1A-DEF6 network (I) (M32.2)	17	-0.444878	-1.1674	0.255693	0.70026	0.759004	0.616581	332	tags=41%, list=3%, signal=40%	CBX4/CLPTM1/APEH/CORO1A/BRD2/DEF6/SH2B1
NK_CD16hi	D28	Hallmark	HALLMARK_UV_RESPONSE_DN	82	-0.303466	-1.10878	0.258384	0.70026	0.576201	0.616581	1258	tags=20%, list=12%, signal=17%	VAV2/ACVR2A/PTEN/CDKN1B/PIK3CD/ADD3/AKT3/INSIG1/NOTCH2/SYNE1/PEX14/PRKCA/PIAS3/SLC22A18/SCN8A/TGFBR2
NK_CD16hi	D28	BTM	T & B cell development, activation (M62.0)	19	-0.427516	-1.15408	0.265261	0.70026	0.759004	0.616581	587	tags=26%, list=6%, signal=25%	CAMK2D/CSRP2/TCL1A/SH2D1A/LRP12
NK_CD16hi	D28	BTM	mitotic cell cycle - DNA replication (M4.4)	15	0.442071	1.16081	0.266522	0.70026	0.759004	0.616581	2225	tags=33%, list=21%, signal=26%	PCNA/MCM7/EXO1/POLA1/PRIM2
NK_CD16hi	D28	BTM	enriched in T cells (II) (M223)	10	-0.517134	-1.17653	0.27157	0.70026	0.759004	0.616581	2072	tags=70%, list=20%, signal=56%	FGFBP2/DENND2D/TC2N/LRRN3/CD40LG/LBH/PLEKHF1
NK_CD16hi	D28	Hallmark	HALLMARK_NOTCH_SIGNALING	19	-0.424047	-1.14472	0.27571	0.70026	0.576201	0.616581	692	tags=32%, list=7%, signal=30%	NOTCH1/ARRB1/LFNG/NOTCH2/PRKCA/MAML2
NK_CD16hi	D28	Hallmark	HALLMARK_INTERFERON_ALPHA_RESPONSE	84	-0.298568	-1.09656	0.277462	0.70026	0.576201	0.616581	2431	tags=29%, list=23%, signal=22%	PARP12/MX1/IRF9/TRIM21/SP110/PARP14/TRIM26/LPAR6/TXNIP/SLC25A28/NCOA7/CASP8/USP18/IFIT2/IL15/OASL/TDRD7/ADAR/MVB12A/OAS1/TRIM5/IFIH1/TRIM14/SAMD9L
NK_CD16hi	D28	Hallmark	HALLMARK_APICAL_JUNCTION	92	-0.292955	-1.08936	0.292755	0.727314	0.576201	0.640402	2254	tags=29%, list=21%, signal=23%	RSU1/CDK8/HADH/ICAM2/FSCN1/PBX2/WASL/SYK/ITGB1/GTF2F1/MAPK13/VAV2/PTEN/NF1/YWHAH/TIAL1/ATP1A3/AKT3/VASP/INSIG1/ZYX/NLGN2/CRAT/EPB41L2/ARHGEF6/LIMA1/ADAM15
NK_CD16hi	D28	Hallmark	HALLMARK_HEME_METABOLISM	124	0.261847	1.0625	0.308485	0.738398	0.576201	0.650161	1209	tags=16%, list=11%, signal=14%	RCL1/GAPVD1/YPEL5/TNRC6B/AGPAT4/NR3C1/RNF19A/PRDX2/CPOX/BTG2/UCP2/UROS/TCEA1/HBQ1/HBB/P4HA2/ISCA1/RHCE/GCLM/SEC14L1
NK_CD16hi	D28	BTM	respiratory electron transport chain (mitochondrion) (M216)	11	-0.48695	-1.13633	0.308958	0.738398	0.841911	0.650161	780	tags=18%, list=7%, signal=17%	UQCRB/ATP5J
NK_CD16hi	D28	Hallmark	HALLMARK_MITOTIC_SPINDLE	144	-0.268676	-1.06716	0.311149	0.738398	0.576201	0.650161	2220	tags=22%, list=21%, signal=18%	KIF3B/NCK2/TUBGCP6/ROCK1/SOS1/MYO1E/FSCN1/SMC1A/LRPPRC/WASL/RANBP9/CLIP1/SORBS2/EZR/NF1/FGD6/CEP250/MID1IP1/NOTCH2/ATG4B/RHOT2/SPTBN1/RACGAP1/EPB41L2/ARAP3/APC/BIRC5/UXT/MAP1S/ARHGAP27/ABI1/PCM1
NK_CD16hi	D28	BTM	DC surface signature (S5)	34	0.335027	1.07493	0.329409	0.770236	0.875746	0.678195	1485	tags=26%, list=14%, signal=23%	HLA-DQB1/CD83/HLA-DQA1/TM2D2/ADAM12/JAG1/SPINT2/ITPRIPL2/TNFRSF11A
NK_CD16hi	D28	Hallmark	HALLMARK_CHOLESTEROL_HOMEOSTASIS	52	0.302774	1.05858	0.341497	0.78407	0.609816	0.690376	1878	tags=25%, list=18%, signal=21%	PNRC1/ATF3/CHKA/ECH1/FDPS/STARD4/JAG1/LGMN/NSDHL/SQLE/GUSB/STX5/FABP5
NK_CD16hi	D28	BTM	mismatch repair (I) (M22.0)	19	-0.402181	-1.08569	0.345188	0.78407	0.883431	0.690376	2204	tags=37%, list=21%, signal=29%	TOPBP1/SMC1A/ZWINT/CENPK/RACGAP1/MSH6/POLD3
NK_CD16hi	D28	Hallmark	HALLMARK_REACTIVE_OXYGEN_SPECIES_PATHWAY	40	0.315131	1.04735	0.364993	0.784427	0.62491	0.69069	1810	tags=28%, list=17%, signal=23%	PRDX2/JUNB/LAMTOR5/TXNRD2/G6PD/GCLM/PDLIM1/TXN/HMOX2/LSP1/PRDX6
NK_CD16hi	D28	BTM	enriched in NK cells (receptor activation) (M61.2)	13	-0.444446	-1.08469	0.365026	0.784427	0.883431	0.69069	2740	tags=38%, list=26%, signal=28%	ZAP70/KIR2DL2/CD247/KLRK1/ITK
NK_CD16hi	D28	BTM	enriched for TF motif TNCATNTCCYR (M232)	10	-0.476744	-1.08464	0.367958	0.784427	0.883431	0.69069	1992	tags=40%, list=19%, signal=32%	TTC1/ELP4/TCHP/PDE6D
NK_CD16hi	D28	BTM	myeloid, dendritic cell activation via NFkB (II) (M43.1)	12	0.432049	1.06846	0.372443	0.784427	0.883431	0.69069	752	tags=25%, list=7%, signal=23%	NFKBIA/RELB/NFKB2
NK_CD16hi	D28	BTM	T cell differentiation via ITK and PKC (M18)	10	-0.474878	-1.0804	0.372824	0.784427	0.883431	0.69069	310	tags=20%, list=3%, signal=19%	ITK/SH2D1A
NK_CD16hi	D28	Hallmark	HALLMARK_ANGIOGENESIS	13	0.422137	1.07011	0.374946	0.784427	0.62491	0.69069	1043	tags=23%, list=10%, signal=21%	S100A4/ITGAV/JAG1
NK_CD16hi	D28	BTM	CORO1A-DEF6 network (II) (M32.4)	13	-0.436155	-1.06446	0.386279	0.797641	0.895838	0.702325	332	tags=38%, list=3%, signal=37%	CORO1A/NRBP1/BRD2/DEF6/SH2B1
NK_CD16hi	D28	Hallmark	HALLMARK_PI3K_AKT_MTOR_SIGNALING	74	0.273996	1.02686	0.39433	0.803826	0.636016	0.707772	1590	tags=18%, list=15%, signal=15%	DDIT3/RAF1/HSP90B1/PRKAG1/ARF1/PLA2G12A/CFL1/CALR/TIAM1/RPS6KA3/E2F1/MAP3K7/NFKBIB
NK_CD16hi	D28	BTM	enriched in B cells (III) (M47.2)	14	-0.419937	-1.046	0.40882	0.822711	0.916151	0.7244	56	tags=21%, list=1%, signal=21%	FCRL3/DENND5B/FCGR2B
NK_CD16hi	D28	BTM	enriched in G-protein coupled receptors (M130)	10	-0.454894	-1.03493	0.423545	0.822711	0.916151	0.7244	517	tags=30%, list=5%, signal=29%	F2R/PTGER2/PTGDR
NK_CD16hi	D28	BTM	enriched in NK cells (II) (M61.0)	17	-0.388057	-1.0183	0.431402	0.822711	0.916151	0.7244	2230	tags=29%, list=21%, signal=23%	GPR56/KIR2DL2/CD247/KLRB1/KLRK1
NK_CD16hi	D28	Hallmark	HALLMARK_ESTROGEN_RESPONSE_EARLY	99	0.256509	1.00703	0.431695	0.822711	0.648148	0.7244	2269	tags=28%, list=22%, signal=22%	SLC19A2/NXT1/FOS/SULT2B1/AREG/SLC37A1/ABCA3/TIPARP/ABLIM1/CLIC3/BHLHE40/BCL2/SLC22A5/RARA/B4GALT1/TIAM1/PEX11A/FAM102A/SLC27A2/TJP3/JAK2/MREG/FKBP5/ABHD2/BAG1/PPIF/MAST4/CD44
NK_CD16hi	D28	BTM	DNA repair (M76)	16	0.378706	1.01252	0.440104	0.822711	0.916151	0.7244	823	tags=19%, list=8%, signal=17%	RAD51/PCNA/FEN1
NK_CD16hi	D28	BTM	cell cycle (III) (M103)	31	0.317855	0.998972	0.451206	0.822711	0.916151	0.7244	1761	tags=32%, list=17%, signal=27%	PCNA/MCM7/TTK/PTTG1/E2F5/HDAC2/DBF4/CDKN2A/E2F1/CDKN2C
NK_CD16hi	D28	Hallmark	HALLMARK_IL2_STAT5_SIGNALING	136	-0.253682	-1.00063	0.452757	0.822711	0.648148	0.7244	2137	tags=24%, list=20%, signal=19%	CTSZ/AHNAK/CA2/MYO1E/IGF1R/PNP/TNFSF10/ENO3/PIM1/AHCY/NDRG1/FLT3LG/CASP3/HUWE1/GPR65/TTC39B/TNFRSF4/CDC6/IL10RA/SYNGR2/SERPINB6/CCNE1/SLC39A8/LTB/IRF4/PTRH2/PTGER2/CDKN1C/RNH1/RORA/TWSG1/PRAF2
NK_CD16hi	D28	Hallmark	HALLMARK_ADIPOGENESIS	138	0.24198	0.996972	0.458333	0.822711	0.648148	0.7244	2067	tags=20%, list=20%, signal=17%	IMMT/DLD/ARL4A/PEMT/BAZ2A/MGLL/UCP2/JAGN1/ECH1/NDUFA5/DGAT1/UCK1/BCL6/ME1/UBC/PREB/ALDOA/GRPEL1/TANK/MDH2/UQCR10/PPM1B/CDKN2C/NKIRAS1/CMBL/PDCD4/MCCC1/GHITM
NK_CD16hi	D28	BTM	plasma cells & B cells, immunoglobulins (M156.0)	10	0.424339	0.998398	0.458682	0.822711	0.916151	0.7244	749	tags=30%, list=7%, signal=28%	ADAM28/E2F5/GNG7
NK_CD16hi	D28	Hallmark	HALLMARK_HEDGEHOG_SIGNALING	17	-0.379117	-0.994839	0.46584	0.822711	0.648148	0.7244	1104	tags=59%, list=10%, signal=53%	TLE3/PTCH1/AMOT/VLDLR/ETS2/OPHN1/CELSR1/NF1/CDK6/HEY2
NK_CD16hi	D28	Hallmark	HALLMARK_KRAS_SIGNALING_UP	91	-0.266363	-0.988542	0.466667	0.822711	0.648148	0.7244	1525	tags=19%, list=14%, signal=16%	IGFBP3/FCER1G/ADAM8/ETV5/AMMECR1/VWA5A/AVL9/LY96/IL10RA/TMEM176A/SPRY2/BPGM/PCSK1N/DCBLD2/TSPAN13/EPB41L3/CFH
NK_CD16hi	D28	BTM	golgi membrane (II) (M237)	14	0.383461	0.990461	0.470182	0.822711	0.916151	0.7244	1841	tags=29%, list=17%, signal=24%	RAB33B/PAQR3/C1GALT1C1/SLC35A5
NK_CD16hi	D28	BTM	PLK1 signaling events (M4.2)	19	0.352042	0.987136	0.47086	0.822711	0.916151	0.7244	1839	tags=32%, list=17%, signal=26%	NCAPG/RAD51AP1/CKAP2L/TUBG1/ECT2/CLSPN
NK_CD16hi	D28	BTM	Naive B cell surface signature (S8)	16	-0.382072	-0.987958	0.476085	0.822798	0.916151	0.724476	2215	tags=38%, list=21%, signal=30%	GHSR/CCR6/FCRL3/BTLA/CD72/TSPAN13
NK_CD16hi	D28	Hallmark	HALLMARK_ALLOGRAFT_REJECTION	139	0.239767	0.988425	0.481881	0.82386	0.65119	0.725412	1858	tags=24%, list=18%, signal=20%	TAPBP/TPD52/LY86/IFNG/EIF3J/IL27RA/HLA-DQA1/DEGS1/CD74/EIF5A/TAP1/CD3D/GALNT1/GZMB/GLMN/ELF4/IRF8/CDKN2A/RPS9/MTIF2/MAP3K7/CCL4/SRGN/B2M/ITGB2/RPL9/HLA-E/RIPK2/NPM1/CTSS/LY75/JAK2/CD96/CD3G
NK_CD16hi	D28	Hallmark	HALLMARK_COAGULATION	49	0.280204	0.967014	0.502766	0.834721	0.661535	0.734975	1688	tags=29%, list=16%, signal=24%	LRP1/MAFF/ARF4/CTSK/RABIF/ISCU/C8G/DUSP6/SIRT2/LGMN/CTSH/ANXA1/P2RY1/SERPINE1
NK_CD16hi	D28	BTM	T cell activation (I) (M7.1)	42	-0.300027	-0.971133	0.503841	0.834721	0.916151	0.734975	3016	tags=43%, list=29%, signal=31%	MS4A1/IKZF1/RASGRP1/ZAP70/IL7R/CD2/CORO1A/THEMIS/PTPN22/GATA3/CD247/IL12RB1/CD8A/TXK/KLRK1/CD28/RORA/ITK
NK_CD16hi	D28	BTM	transcription elongation, RNA polymerase II (M234)	12	0.389422	0.963039	0.503983	0.834721	0.916151	0.734975	2753	tags=33%, list=26%, signal=25%	AURKAIP1/UQCR10/MIF/NDUFA3
NK_CD16hi	D28	BTM	cell cycle, ATP binding (M144)	14	-0.38338	-0.954944	0.515259	0.844529	0.916151	0.74361	2155	tags=36%, list=20%, signal=28%	RAD21/VPS4B/PCNP/PPP1R12A/ERBB2IP
NK_CD16hi	D28	BTM	collagen, TGFB family et al (M77)	14	0.369162	0.953526	0.520527	0.844529	0.916151	0.74361	30	tags=7%, list=0%, signal=7%	CAMK1
NK_CD16hi	D28	BTM	translation initiation factor 3 complex (M245)	10	0.39601	0.931746	0.544323	0.852753	0.916151	0.750851	2986	tags=70%, list=28%, signal=50%	EIF3E/FBL/EEF1G/EIF3F/EEF1B2/EIF3H/EIF3K
NK_CD16hi	D28	BTM	B cell development/activation (M58)	10	-0.411563	-0.936349	0.544825	0.852753	0.916151	0.750851	1818	tags=40%, list=17%, signal=33%	BLNK/NEDD4/PIK3CD/TCF4
NK_CD16hi	D28	BTM	regulation of antigen presentation and immune response (M5.0)	64	0.260458	0.94921	0.551957	0.852753	0.916151	0.750851	471	tags=11%, list=4%, signal=11%	LIME1/HLA-DQB1/FOS/JUN/IRAK3/NFKBIA/HLA-DQA1
NK_CD16hi	D28	BTM	receptors, cell migration (M109)	12	-0.389109	-0.928165	0.554975	0.852753	0.916151	0.750851	3644	tags=75%, list=35%, signal=49%	C3AR1/TGFBR3/SYNE2/CORO1A/S1PR1/GATA3/CCR2/IL6R/CCR1
NK_CD16hi	D28	BTM	cell cycle and transcription (M4.0)	199	-0.233031	-0.964434	0.556381	0.852753	0.916151	0.750851	1805	tags=18%, list=17%, signal=15%	CST3/PILRA/ZWINT/PLXNB2/SYK/FCER1G/LILRA1/AOAH/TIPIN/GGH/S100A12/CCNB1/PTAFR/MPEG1/CD1D/CSTA/PADI4/CDC6/CENPK/RNF130/ASF1B/PLBD1/FCN1/CCR1/DMXL2/RACGAP1/SIGLEC7/ASPM/BIRC5/CLEC4E/DAPK1/WDR76/RAB31/FCGR2A/EPB41L3/TMEM106C
NK_CD16hi	D28	BTM	TLR and inflammatory signaling (M16)	30	-0.311031	-0.935671	0.561629	0.852753	0.916151	0.750851	2805	tags=33%, list=27%, signal=25%	TYROBP/SIGLEC9/ITGAX/CXCR2/TLR4/PILRA/PADI4/LY96/TLR6/P2RY13
NK_CD16hi	D28	BTM	cell division (stimulated CD4+ T cells) (M46)	17	0.340434	0.924999	0.563138	0.852753	0.916151	0.750851	1674	tags=29%, list=16%, signal=25%	RAD51/TYMS/GINS1/TOP2A/SLC27A2
NK_CD16hi	D28	Hallmark	HALLMARK_G2M_CHECKPOINT	124	0.234268	0.950594	0.581735	0.872603	0.73703	0.76833	1879	tags=23%, list=18%, signal=19%	SLC12A2/TRA2B/TTK/RAD23B/PTTG1/MT2A/CKS1B/ABL1/SRSF2/DTYMK/DBF4/CUL1/PML/TOP2A/FANCC/E2F1/HMGA1/POLQ/CUL3/SQLE/EXO1/UBE2S/SAP30/SLC7A1/CDKN2C/FOXN3/SS18/DDX39A
NK_CD16hi	D28	Hallmark	HALLMARK_ANDROGEN_RESPONSE	68	0.253352	0.933697	0.589624	0.873125	0.73703	0.768789	2277	tags=32%, list=22%, signal=26%	TPD52/XRCC6/VAPA/ZBTB10/CDC14B/UBE2J1/ITGAV/B4GALT1/RPS6KA3/SAT1/SRP19/B2M/LMAN1/PDLIM5/SORD/GNAI3/ELL2/HERC3/FKBP5/ABHD2/DBI/GPD1L
NK_CD16hi	D28	BTM	cell division - E2F transcription network (M4.8)	15	0.343328	0.90153	0.593066	0.873125	0.95065	0.768789	888	tags=13%, list=8%, signal=12%	PCNA/DTYMK
NK_CD16hi	D28	BTM	leukocyte activation and migration (M45)	10	-0.390003	-0.887297	0.615572	0.896007	0.95549	0.788937	3496	tags=40%, list=33%, signal=27%	LCK/CD2/PTPN6/FCER1G
NK_CD16hi	D28	BTM	inositol phosphate metabolism (M129)	12	-0.366739	-0.874805	0.624417	0.896007	0.95549	0.788937	3228	tags=50%, list=31%, signal=35%	PIK3C3/CASC4/SYNJ1/IMPA1/AVL9/PIKFYVE
NK_CD16hi	D28	BTM	lymphocyte generic cluster (M60)	11	-0.37479	-0.874596	0.628764	0.896007	0.95549	0.788937	3332	tags=45%, list=32%, signal=31%	DHCR24/CLIP4/DTX3/CD2/CD28
NK_CD16hi	D28	BTM	phosphatidylinositol signaling system (M101)	11	0.357855	0.864244	0.631149	0.896007	0.95549	0.788937	334	tags=18%, list=3%, signal=18%	DEK/CLK1
NK_CD16hi	D28	BTM	antiviral IFN signature (M75)	14	-0.344299	-0.857598	0.6524	0.917979	0.95672	0.808284	435	tags=14%, list=4%, signal=14%	OAS1/IFIH1
NK_CD16hi	D28	BTM	enriched in activated dendritic cells (II) (M165)	18	-0.32474	-0.866223	0.660718	0.918602	0.95672	0.808832	235	tags=17%, list=2%, signal=16%	IFIT2/DAPK1/IFIH1
NK_CD16hi	D28	BTM	T cell activation and signaling (M5.1)	18	-0.323513	-0.862951	0.664397	0.918602	0.95672	0.808832	2740	tags=50%, list=26%, signal=37%	LCK/BIN2/ZAP70/CD2/TRAF3IP3/CD247/HLA-DRA/IL12RB1/ITK
NK_CD16hi	D28	BTM	chaperonin mediated protein folding (I) (M204.0)	11	-0.361618	-0.843857	0.671218	0.920031	0.95672	0.81009	3288	tags=45%, list=31%, signal=31%	CCT3/CCT2/SSBP1/CCT7/FBXW2
NK_CD16hi	D28	BTM	E2F1 targets (Q3) (M10.0)	24	0.28932	0.857402	0.679023	0.922775	0.95672	0.812507	2290	tags=38%, list=22%, signal=29%	RAD51/PCNA/UNG/ATAD2/RFC1/HMGA1/RANBP1/ZNF367/GMNN
NK_CD16hi	D28	BTM	mitotic cell cycle in stimulated CD4 T cells (M4.5)	25	0.285636	0.853649	0.689586	0.926479	0.95672	0.815767	1586	tags=20%, list=15%, signal=17%	TYMS/IFNG/UBE2T/TOP2A/DEPDC1B
NK_CD16hi	D28	BTM	enriched in activated dendritic cells/monocytes (M64)	13	0.327646	0.830579	0.693402	0.926479	0.95672	0.815767	537	tags=15%, list=5%, signal=15%	IL8/SLC31A2
NK_CD16hi	D28	BTM	NK cell surface signature (S1)	41	-0.264648	-0.852298	0.722431	0.94978	0.984312	0.836284	2708	tags=29%, list=26%, signal=22%	ADRB2/CX3CR1/NCAM1/CD97/HAVCR2/KIR2DL2/RARRES3/TNFSF14/KLRK1/PTGER2/ENPP5/PTGDR
NK_CD16hi	D28	Hallmark	HALLMARK_WNT_BETA_CATENIN_SIGNALING	25	0.278188	0.831391	0.728304	0.94978	0.874685	0.836284	2029	tags=32%, list=19%, signal=26%	HDAC2/JAG1/CUL1/NCSTN/HDAC5/LEF1/TP53/PPARD
NK_CD16hi	D28	BTM	respiratory electron transport chain (mitochondrion) (M219)	17	0.298796	0.811864	0.73158	0.94978	0.984472	0.836284	1565	tags=18%, list=15%, signal=15%	UQCRFS1/UQCR10/COX5B
NK_CD16hi	D28	Hallmark	HALLMARK_TGF_BETA_SIGNALING	40	0.255465	0.849051	0.734735	0.94978	0.874685	0.836284	678	tags=10%, list=6%, signal=9%	SKIL/PPP1R15A/JUNB/BMPR2
NK_CD16hi	D28	BTM	respiratory electron transport chain (mitochondrion) (M238)	13	0.306831	0.777813	0.763907	0.979526	0.989749	0.862475	3147	tags=46%, list=30%, signal=32%	NDUFS8/NDUFS4/NDUFA6/ATP5J2/NDUFA3/NDUFS7
NK_CD16hi	D28	BTM	enriched in antigen presentation (II) (M95.0)	20	-0.285261	-0.781216	0.78436	0.990014	0.989749	0.871711	1638	tags=25%, list=16%, signal=21%	PLEK/HLA-DRA/HLA-DPB1/FYB/IL10RA
NK_CD16hi	D28	BTM	lysosomal/endosomal proteins (M139)	11	-0.323083	-0.753933	0.789041	0.990014	0.989749	0.871711	92	tags=18%, list=1%, signal=18%	NPC2/PSAP
NK_CD16hi	D28	BTM	immune activation - generic cluster (M37.0)	174	0.209821	0.888302	0.796413	0.990014	0.989749	0.871711	1858	tags=21%, list=18%, signal=18%	PPIL4/FKBP14/PROK2/SLC19A2/LRP1/MCM7/NUP37/RGL4/PRTFDC1/ATP8B4/ADAP2/IGFBP7/CREB5/DTYMK/BCL6/UNG/JAG1/RNASE2/RASGRP4/DBF4/DUSP6/RAB32/CKAP2/MGAM/PFKFB4/FOXO1/UBASH3A/ACSL1/TUBG1/TREM1/SLC27A2/GPR97/CTSS/ZNF467/CDKN2C/KLF5/CD3G
NK_CD16hi	D28	BTM	innate antiviral response (M150)	11	0.308564	0.745203	0.796992	0.990014	0.989749	0.871711	705	tags=18%, list=7%, signal=17%	RSAD2/TAP1
NK_CD16hi	D28	BTM	mitochondrial cluster (M235)	12	0.301314	0.74515	0.803875	0.990818	0.989749	0.872418	1525	tags=25%, list=14%, signal=21%	C11orf73/EIF2B3/NDUFA8
NK_CD16hi	D28	BTM	enriched in antigen presentation (III) (M95.1)	12	-0.307809	-0.734235	0.819489	0.990818	0.989749	0.872418	3007	tags=42%, list=29%, signal=30%	EVI2B/PLEK/HLA-DMB/HLA-DRA/FYB
NK_CD16hi	D28	Hallmark	HALLMARK_XENOBIOTIC_METABOLISM	102	0.214581	0.845468	0.830014	0.990818	0.96211	0.872418	2212	tags=25%, list=21%, signal=20%	SERTAD1/ACSM1/PEMT/GABARAPL1/PTGDS/MT2A/ECH1/HPRT1/SPINT2/IRF8/HACL1/AKR1C3/PTGES3/ARPP19/SERPINE1/PDLIM5/PTS/TPST1/PC/ESR1/AP4B1/GCH1/ALAS1/PPARD/LONP1/PYCR1
NK_CD16hi	D28	BTM	transcription regulation in cell development (M49)	29	0.24793	0.766376	0.841309	0.990818	0.989749	0.872418	248	tags=7%, list=2%, signal=7%	TYMS/TIMP2
NK_CD16hi	D28	BTM	extracellular matrix (II) (M2.1)	12	0.286042	0.707382	0.844564	0.990818	0.989749	0.872418	1398	tags=17%, list=13%, signal=14%	GRN/CTSH
NK_CD16hi	D28	Hallmark	HALLMARK_INTERFERON_GAMMA_RESPONSE	167	0.205079	0.863904	0.846657	0.990818	0.96211	0.872418	1975	tags=22%, list=19%, signal=18%	TAPBP/ARL4A/NFKB1/CD69/PSMA3/MVP/TNFAIP3/NFKBIA/HLA-DQA1/MTHFD2/LGALS3BP/RSAD2/CD74/MT2A/TAP1/LY6E/SPPL2A/ISG20/ITGB7/PML/HLA-B/LATS2/IRF8/NMI/GPR18/B2M/RIPK2/PSMB8/VAMP5/IFITM2/JAK2/CASP4/HLA-DRB1/EPSTI1/GCH1/PSME1
NK_CD16hi	D28	BTM	enriched in neutrophils (II) (M163)	11	-0.300104	-0.700312	0.853002	0.990818	0.989749	0.872418	2805	tags=36%, list=27%, signal=27%	TYROBP/IMPA2/TSPAN2/ARAP3
NK_CD16hi	D28	BTM	type I interferon response (M127)	12	0.279314	0.690743	0.859634	0.990818	0.989749	0.872418	1612	tags=25%, list=15%, signal=21%	RSAD2/TAP1/HERC5
NK_CD16hi	D28	BTM	T cell activation (II) (M7.3)	26	0.243762	0.735695	0.868164	0.990818	0.989749	0.872418	2761	tags=31%, list=26%, signal=23%	IFNG/CD3D/ICOS/CD3G/CXCR3/CCL5/SLA2/CD3E
NK_CD16hi	D28	Hallmark	HALLMARK_COMPLEMENT	122	0.206124	0.835022	0.874166	0.990818	0.965433	0.872418	1874	tags=19%, list=18%, signal=16%	HSPA5/DUSP5/TIMP2/RAF1/LRP1/TNFAIP3/PRDM4/MAFF/MSRB1/USP16/RABIF/GZMB/ME1/DUSP6/LGMN/CTSH/PIK3CA/SERPINE1/CTSS/USP14/JAK2/CASP4/GNAI3
NK_CD16hi	D28	BTM	cell adhesion (GO) (M117)	21	-0.257356	-0.709333	0.878738	0.990818	0.989749	0.872418	2875	tags=38%, list=27%, signal=28%	ADAM9/ZAP70/CORO1A/PLEK/CD40LG/LY9/PSTPIP1/NINJ1
NK_CD16hi	D28	BTM	respiratory electron transport chain (mitochondrion) (M231)	10	0.277581	0.653101	0.894827	0.990818	0.989749	0.872418	2891	tags=40%, list=27%, signal=29%	UQCRFS1/NDUFA8/ATP5C1/COX5A
NK_CD16hi	D28	Hallmark	HALLMARK_ESTROGEN_RESPONSE_LATE	97	0.20718	0.810357	0.896487	0.990818	0.965433	0.872418	2617	tags=34%, list=25%, signal=26%	NXT1/FOS/SULT2B1/AREG/ABCA3/CLIC3/BCL2/SLC22A5/HPRT1/ZFP36/ISG20/TIAM1/TOP2A/FAM102A/SLC27A2/SORD/TJP3/JAK2/FABP5/PDCD4/FKBP5/ABHD2/BAG1/PPIF/CD44/CKB/GINS2/TPD52L1/AMFR/NBL1/TST/CELSR2/TOB1
NK_CD16hi	D28	Hallmark	HALLMARK_PEROXISOME	73	-0.213896	-0.766065	0.907507	0.990818	0.965433	0.872418	1591	tags=18%, list=15%, signal=15%	EPHX2/SLC25A17/NUDT19/ACAA1/PRDX5/SLC35B2/YWHAH/CLN6/CRAT/PEX14/FADS1/HMGCL/ABCD1
NK_CD16hi	D28	BTM	enriched in T cells (I) (M7.0)	51	-0.218483	-0.736246	0.912127	0.990818	0.989749	0.872418	1198	tags=14%, list=11%, signal=12%	FLT3LG/GIMAP7/KLRB1/CD28/RORA/ITK/SH2D1A
NK_CD16hi	D28	BTM	platelet activation (II) (M32.1)	21	-0.245943	-0.677878	0.912493	0.990818	0.989749	0.872418	1015	tags=10%, list=10%, signal=9%	NBEAL2/ZYX
NK_CD16hi	D28	BTM	mitotic cell division (M6)	19	0.237223	0.66518	0.916868	0.990818	0.989749	0.872418	766	tags=11%, list=7%, signal=10%	ZWILCH/CENPI
NK_CD16hi	D28	BTM	T cell activation (IV) (M52)	12	-0.262482	-0.626114	0.925145	0.990818	0.989749	0.872418	7768	tags=33%, list=74%, signal=9%	XCL1/LCK/PTPN6/GATA3
NK_CD16hi	D28	BTM	Resting dendritic cell surface signature (S10)	35	-0.223812	-0.696356	0.925688	0.990818	0.989749	0.872418	2474	tags=31%, list=24%, signal=24%	LPCAT2/CD151/CSF1R/ITGAX/CRIM1/SRD5A3/SLC38A6/SFXN3/TSPAN15/PLXND1/DENND1B
NK_CD16hi	D28	Hallmark	HALLMARK_DNA_REPAIR	111	0.198796	0.793566	0.928945	0.990818	0.967651	0.872418	2255	tags=23%, list=21%, signal=19%	RNMT/RAD51/TYMS/PCNA/SRSF6/CSTF3/RAE1/FEN1/POLR2F/HPRT1/BRF2/SEC61A1/STX3/NCBP2/TARBP2/ELL/TMED2/TP53/XPC/AK1/POLA1/GTF2B/TAF10/APRT/PDE6G/SNAPC5
NK_CD16hi	D28	BTM	cytoskeletal remodeling (M32.8)	10	-0.260642	-0.592987	0.93936	0.990818	0.989749	0.872418	674	tags=20%, list=6%, signal=19%	ATP2A3/ZYX
NK_CD16hi	D28	BTM	KLF12 targets network (M32.3)	15	-0.240622	-0.610516	0.944496	0.990818	0.989749	0.872418	4040	tags=53%, list=38%, signal=33%	LTBP3/GNB2/PPP2R1A/CLPTM1/CORO1A/NRBP1/POR/NBEAL2
NK_CD16hi	D28	BTM	viral sensing & immunity; IRF2 targets network (II) (M111.1)	10	-0.252961	-0.575511	0.949279	0.990818	0.989749	0.872418	2829	tags=60%, list=27%, signal=44%	PSMB10/TNFSF13B/DDX58/ZBP1/USP18/IFIT2
NK_CD16hi	D28	BTM	T cell activation (III) (M7.4)	12	-0.247825	-0.591152	0.949972	0.990818	0.989749	0.872418	373	tags=42%, list=4%, signal=40%	LCK/RASGRP1/THEMIS/ZMYND11/RORA
NK_CD16hi	D28	BTM	enriched in NK cells (III) (M157)	13	0.229252	0.581153	0.953428	0.990818	0.989749	0.872418	3345	tags=54%, list=32%, signal=37%	GPR18/CCL4/PTPN4/PVRIG/GIMAP6/TIGIT/CD7
NK_CD16hi	D28	Hallmark	HALLMARK_PROTEIN_SECRETION	75	0.191344	0.71994	0.965654	0.997007	0.985361	0.877867	1624	tags=13%, list=15%, signal=11%	TPD52/NAPA/ARF1/PPT1/RER1/AP1G1/RPS6KA3/GOSR2/CLTA/LMAN1
NK_CD16hi	D28	BTM	T cell differentiation (Th2) (M19)	13	-0.221538	-0.540673	0.972968	0.998077	0.997013	0.87881	2497	tags=31%, list=24%, signal=23%	LAT/GATA3/GRAP2/CD28
NK_CD16hi	D28	BTM	Activated (LPS) dendritic cell surface signature (S11)	19	0.191076	0.535783	0.983945	1	0.997013	0.880503	1964	tags=21%, list=19%, signal=17%	SLC31A2/LY75/IL13RA1/TMCC3
NK_CD16hi	D28	BTM	small GTPase mediated signal transduction (M215)	15	0.19151	0.502877	0.987866	1	0.997013	0.880503	2750	tags=27%, list=26%, signal=20%	ARHGDIB/ARHGAP9/ARHGAP15/RHOG
NK_CD16hi	D28	Hallmark	HALLMARK_IL6_JAK_STAT3_SIGNALING	52	0.121068	0.423286	1	1	1	0.880503	3804	tags=40%, list=36%, signal=26%	JUN/IL13RA1/SOCS3/CD44/FAS/STAT1/MAP3K8/IFNGR1/IL2RA/PTPN2/SOCS1/CSF1/IL6ST/ITGA4/CD9/IL2RG/CSF3R/TGFB1/LTBR/PTPN11/CSF2RA
NK_CD16hi	D28	BTM	platelet activation (I) (M32.0)	22	0.118228	0.343501	1	1	1	0.880503	3094	tags=27%, list=29%, signal=19%	TLN1/NR1H2/PFN1/NUCB1/H1FX/ACTN4
NK_CD56hiCD16lo	D28	Hallmark	HALLMARK_TNFA_SIGNALING_VIA_NFKB	87	0.420949	1.56751	0.00452311	0.452311	0.212586	0.44755	1417	tags=41%, list=22%, signal=33%	TNFAIP3/CD69/NFKBIA/TNF/FOS/ZFP36/RHOB/PPP1R15A/BTG2/JUNB/TNFRSF9/EIF1/KDM6B/ZBTB10/SAT1/GADD45B/NAMPT/IER2/PNRC1/LDLR/GADD45A/MAP3K8/ZC3H12A/BCL3/BTG1/DRAM1/AREG/BHLHE40/PDE4B/KLF6/LITAF/IL6ST/TGIF1/CD83/DUSP2/TNFAIP8
NK_CD56hiCD16lo	D28	BTM	signaling in T cells (I) (M35.0)	10	0.720576	1.64441	0.0115561	0.577804	0.534467	0.571722	405	tags=50%, list=6%, signal=47%	TNF/IFNG/FOS/JUNB/TNFRSF9
NK_CD56hiCD16lo	D28	BTM	T cell activation and signaling (M5.1)	13	-0.637562	-1.5866	0.0285829	0.625844	0.534467	0.619256	1640	tags=77%, list=25%, signal=58%	CCR7/HLA-DRB1/CD2/CD3D/ITK/PRKACB/CD52/PTPRC/HLA-DRA/GIMAP6
NK_CD56hiCD16lo	D28	Hallmark	HALLMARK_HYPOXIA	72	0.389178	1.40085	0.031746	0.625844	0.565629	0.619256	1304	tags=33%, list=20%, signal=27%	TNFAIP3/FOS/FOXO3/ZFP36/PPP1R15A/WSB1/ETS1/TPD52/IDS/PAM/MYH9/PGK1/DDIT3/ALDOA/PNRC1/BTG1/FBP1/ANKZF1/BHLHE40/SLC37A4/KLF6/VHL/BNIP3L/TPST2
NK_CD56hiCD16lo	D28	Hallmark	HALLMARK_BILE_ACID_METABOLISM	35	0.474654	1.47983	0.0361039	0.625844	0.565629	0.619256	644	tags=29%, list=10%, signal=26%	PEX7/HSD17B11/ABCA2/SLC22A18/RETSAT/PEX13/ACSL5/PHYH/PEX1/ABCD1
NK_CD56hiCD16lo	D28	BTM	DC surface signature (S5)	16	0.576226	1.49459	0.0476001	0.625844	0.534467	0.619256	643	tags=19%, list=10%, signal=17%	TM2D2/PSEN2/CRIM1
NK_CD56hiCD16lo	D28	BTM	enriched in antigen presentation (II) (M95.0)	18	-0.543	-1.46635	0.0555223	0.625844	0.534467	0.619256	1173	tags=67%, list=18%, signal=55%	SELL/HLA-DRB1/FYB/HLA-DPB1/ITGA4/ITGAM/PTPRC/EVI2B/HLA-DRA/CD53/GIMAP6/ITGAL
NK_CD56hiCD16lo	D28	BTM	DNA repair (M76)	10	-0.641256	-1.47666	0.0606061	0.625844	0.534467	0.619256	1497	tags=70%, list=23%, signal=54%	RFC4/RPA3/RFC2/BRCA1/RPA1/MRE11A/RAD50
NK_CD56hiCD16lo	D28	BTM	CORO1A-DEF6 network (I) (M32.2)	13	-0.59175	-1.47259	0.0639616	0.625844	0.534467	0.619256	1548	tags=46%, list=24%, signal=35%	ACAP1/BRD2/H1FX/TGFB1/CORO1A/CLPTM1
NK_CD56hiCD16lo	D28	BTM	cell division - E2F transcription network (M4.8)	12	-0.592352	-1.43392	0.0789421	0.625844	0.534467	0.619256	1322	tags=42%, list=20%, signal=33%	DNMT1/MCM3/TOPBP1/MAD2L1/RANBP1
NK_CD56hiCD16lo	D28	Hallmark	HALLMARK_FATTY_ACID_METABOLISM	72	0.357751	1.28773	0.0799603	0.625844	0.686909	0.619256	1170	tags=32%, list=18%, signal=26%	ALAD/HSD17B11/PTS/RETSAT/ACSL5/PSME1/HMGCL/FH/UBE2L6/IDH3G/CCDC58/NCAPH2/ECH1/BCKDHB/SDHC/CPOX/ACADVL/ALDOA/PPARA/BLVRA/PCBD1/HADH/UROD
NK_CD56hiCD16lo	D28	BTM	enriched for TF motif TNCATNTCCYR (M232)	10	-0.62229	-1.43299	0.0806743	0.625844	0.534467	0.619256	3	tags=20%, list=0%, signal=20%	VPS41/RAD50
NK_CD56hiCD16lo	D28	Hallmark	HALLMARK_KRAS_SIGNALING_UP	47	-0.387897	-1.29219	0.0965088	0.625844	0.686909	0.619256	1616	tags=45%, list=25%, signal=34%	GALNT3/CBL/LCP1/LAT2/IL7R/AKT2/FCER1G/BIRC3/ADAM8/MAP3K1/PTBP2/RBM4/RABGAP1L/IKZF1/FUCA1/PTCD2/USP12/WDR33/TRIB2/PSMB8/ADAM17
NK_CD56hiCD16lo	D28	Hallmark	HALLMARK_P53_PATHWAY	97	0.328702	1.24403	0.101008	0.625844	0.686909	0.619256	997	tags=25%, list=15%, signal=21%	WRAP73/HINT1/FOS/FOXO3/NUDT15/DNTTIP2/HDAC3/PPP1R15A/RETSAT/TSPYL2/BTG2/HRAS/KIF13B/CD81/SERTAD3/ANKRA2/CYFIP2/CTSD/SAT1/DDIT3/RALGDS/GADD45A/BTG1/DRAM1
NK_CD56hiCD16lo	D28	Hallmark	HALLMARK_INFLAMMATORY_RESPONSE	68	0.352457	1.25667	0.104146	0.625844	0.686909	0.619256	1245	tags=25%, list=19%, signal=20%	IRAK2/CD69/NFKBIA/RGS1/LCP2/BTG2/TNFRSF9/GPR132/CD55/P2RX7/NAMPT/ATP2A2/LDLR/TAPBP/HIF1A/PDE4B/KLF6
NK_CD56hiCD16lo	D28	BTM	cell cycle, ATP binding (M144)	10	0.604075	1.37854	0.108986	0.625844	0.560816	0.619256	489	tags=20%, list=8%, signal=19%	MCTS1/RBM7
NK_CD56hiCD16lo	D28	BTM	leukocyte activation and migration (M45)	10	-0.596507	-1.37362	0.112583	0.625844	0.560816	0.619256	1744	tags=50%, list=27%, signal=37%	SIRPG/CD2/FCER1G/ITGA4/ITGAL
NK_CD56hiCD16lo	D28	BTM	CORO1A-DEF6 network (II) (M32.4)	10	-0.59308	-1.36573	0.116396	0.625844	0.560816	0.619256	2127	tags=70%, list=33%, signal=47%	NRBP1/MAZ/ACAP1/BRD2/H1FX/DGKZ/CORO1A
NK_CD56hiCD16lo	D28	Hallmark	HALLMARK_PEROXISOME	44	0.386918	1.27062	0.11891	0.625844	0.686909	0.619256	949	tags=27%, list=15%, signal=23%	HSD17B11/RETSAT/PEX13/ACSL5/HMGCL/HRAS/ITGB1BP1/SIAH1/ABCD1/ECH1/FDPS/CTBP1
NK_CD56hiCD16lo	D28	BTM	enriched in B cells (I) (M47.0)	10	0.590569	1.34772	0.127117	0.634921	0.561433	0.628237	1024	tags=40%, list=16%, signal=34%	ADAM28/TCF4/BANK1/E2F5
NK_CD56hiCD16lo	D28	Hallmark	HALLMARK_ADIPOGENESIS	87	0.325116	1.21065	0.133333	0.634921	0.686909	0.628237	1477	tags=32%, list=23%, signal=25%	ATL2/REEP5/BAZ2A/RETSAT/PTCD3/PREB/LPCAT3/MRPL15/TKT/UQCRC1/PHYH/IDH3G/ECH1/SDHC/ALDOA/ATP1B3/IDH3A/ELOVL6/GADD45A/DHCR7/HADH/ETFB/NDUFS3/ESRRA/CHUK/MGLL/GPAM/PFKL
NK_CD56hiCD16lo	D28	Hallmark	HALLMARK_APOPTOSIS	90	0.318446	1.1924	0.146151	0.642775	0.686909	0.636009	833	tags=20%, list=13%, signal=18%	BCAP31/CD69/TNF/DNAJC3/CREBBP/RHOB/RETSAT/BTG2/DAP/PSEN2/ERBB2/CASP7/SAT1/NEDD9/SMAD7/GADD45B/RARA/DDIT3
NK_CD56hiCD16lo	D28	BTM	mitotic cell cycle in stimulated CD4 T cells (M4.5)	10	0.576713	1.3161	0.147838	0.642775	0.602725	0.636009	98	tags=20%, list=2%, signal=20%	CDCA7/IFNG
NK_CD56hiCD16lo	D28	BTM	enriched in antigen presentation (III) (M95.1)	10	-0.562798	-1.29599	0.16175	0.673958	0.612339	0.666864	456	tags=70%, list=7%, signal=65%	HLA-DRB1/FYB/HLA-DMB/PTPRC/EVI2B/HLA-DRA/CD53
NK_CD56hiCD16lo	D28	BTM	platelet activation (I) (M32.0)	12	-0.528215	-1.27866	0.175045	0.700182	0.618494	0.692811	1725	tags=67%, list=27%, signal=49%	NRBP1/PPP1CA/ACAP1/H1FX/TGFB1/FLNA/AKT1/CORO1A
NK_CD56hiCD16lo	D28	BTM	enriched in cell cycle (M167)	10	-0.541837	-1.24773	0.198073	0.761821	0.656118	0.753802	1444	tags=50%, list=22%, signal=39%	STRADB/TGFB1/FLNA/AKT1/PSMD3
NK_CD56hiCD16lo	D28	Hallmark	HALLMARK_MYC_TARGETS_V1	128	-0.281437	-1.11956	0.209288	0.775142	0.894232	0.766982	1067	tags=20%, list=16%, signal=17%	EIF2S1/CCT4/NOLC1/RPS2/CLNS1A/PPIA/ETF1/PSMD1/EXOSC7/NDUFAB1/PSMA4/SERBP1/VDAC1/MAD2L1/YWHAQ/PSMA7/CCT2/DDX18/CCT3/SET/SNRPD2/SF3B3/PWP1/RANBP1/PSMD3
NK_CD56hiCD16lo	D28	Hallmark	HALLMARK_E2F_TARGETS	98	-0.284543	-1.08361	0.282503	0.986497	0.917321	0.976113	1372	tags=27%, list=21%, signal=21%	RPA3/RFC2/IPO7/PTTG1/DNMT1/CTCF/CTPS1/EIF2S1/MCM3/NOLC1/CDKN2C/BRCA1/TUBB/MXD3/NBN/RPA1/SMC4/SMC1A/ING3/NUDT21/NUP205/MAD2L1/PAICS/RANBP1/ILF3/RAD50
NK_CD56hiCD16lo	D28	BTM	intracellular transport (M147)	10	-0.495769	-1.14164	0.2942	0.986497	0.917213	0.976113	2254	tags=70%, list=35%, signal=46%	SEC63/CEP120/PIKFYVE/TMX1/CLINT1/ZFYVE16/SIRT1
NK_CD56hiCD16lo	D28	BTM	Resting dendritic cell surface signature (S10)	16	0.425095	1.1026	0.332404	0.986497	0.927601	0.976113	2302	tags=50%, list=35%, signal=32%	PSEN2/MFSD1/CRIM1/SLC27A3/PLXDC2/HLA-DQB1/CD151/SLAMF8
NK_CD56hiCD16lo	D28	BTM	signaling in T cells (II) (M35.1)	10	0.489465	1.11699	0.332536	0.986497	0.927601	0.976113	405	tags=30%, list=6%, signal=28%	TNF/IFNG/TNFRSF9
NK_CD56hiCD16lo	D28	Hallmark	HALLMARK_HEME_METABOLISM	87	0.284261	1.05852	0.335693	0.986497	0.917321	0.976113	887	tags=21%, list=14%, signal=18%	ALAD/KHNYN/AQP3/FOXO3/HBB/SNCA/YPEL5/BTG2/RCL1/GAPVD1/ERMAP/FBXO9/USP15/RNF19A/CPOX/NNT/TFDP2/EPB41
NK_CD56hiCD16lo	D28	Hallmark	HALLMARK_NOTCH_SIGNALING	15	0.433327	1.1021	0.33915	0.986497	0.917321	0.976113	611	tags=20%, list=9%, signal=18%	PSENEN/PSEN2/CUL1
NK_CD56hiCD16lo	D28	Hallmark	HALLMARK_ALLOGRAFT_REJECTION	94	-0.279092	-1.05342	0.340756	0.986497	0.917321	0.976113	1554	tags=33%, list=24%, signal=25%	CD2/EIF5A/CD7/IL16/HLA-DMB/TLR1/CXCR3/CD3D/TGFB1/ITK/JAK2/FLNA/HLA-A/FGR/AKT1/BRCA1/CCL5/IFNAR2/IL18RAP/IL4R/PRKCB/PRF1/CCL4/TAP1/FASLG/CD74/PTPRC/EIF3A/HLA-DRA/GPR65/ITGAL
NK_CD56hiCD16lo	D28	Hallmark	HALLMARK_INTERFERON_ALPHA_RESPONSE	54	-0.310208	-1.06366	0.346586	0.986497	0.917321	0.976113	792	tags=26%, list=12%, signal=23%	PARP14/PLSCR1/SLC25A28/IL4R/RTP4/DHX58/TAP1/CD74/NCOA7/TXNIP/MVB12A/CASP8/TDRD7/PSMB8
NK_CD56hiCD16lo	D28	Hallmark	HALLMARK_APICAL_JUNCTION	52	-0.30776	-1.04693	0.365423	0.986497	0.917321	0.976113	1283	tags=27%, list=20%, signal=22%	SORBS3/AKT2/CD99/EVL/DHX16/YWHAH/EXOC4/PTPRC/PKD1/CNN2/VASP/RASA1/ITGB1/ARPC2
NK_CD56hiCD16lo	D28	Hallmark	HALLMARK_UV_RESPONSE_DN	56	-0.302142	-1.04201	0.377138	0.986497	0.917321	0.976113	712	tags=18%, list=11%, signal=16%	ADD3/SRI/RASA2/ATP2B4/NEK7/DYRK1A/SPOP/SCAF8/NIPBL/PIAS3
NK_CD56hiCD16lo	D28	BTM	enriched in T cells (I) (M7.0)	36	-0.328155	-1.03554	0.390738	0.986497	0.965855	0.976113	1744	tags=47%, list=27%, signal=35%	SIRPG/XCL2/LEF1/RORA/NELL2/CD2/CD7/IL7R/RASGRP1/CD3D/ITK/CCL5/TIGIT/GIMAP7/IL32/PRF1/GIMAP6
NK_CD56hiCD16lo	D28	Hallmark	HALLMARK_MITOTIC_SPINDLE	83	-0.278097	-1.02925	0.397922	0.986497	0.917321	0.976113	1117	tags=20%, list=17%, signal=17%	NCK2/PCNT/FLNA/CDK5RAP2/HOOK3/ARF6/BCR/PXN/SPTBN1/ARHGAP27/RASA2/SMC4/SMC1A/MYO1E/RASA1/MYO9B/MAP1S
NK_CD56hiCD16lo	D28	Hallmark	HALLMARK_UV_RESPONSE_UP	75	0.282329	1.02565	0.403391	0.986497	0.917321	0.976113	1170	tags=24%, list=18%, signal=20%	NFKBIA/AQP3/FOS/RHOB/BTG2/TGFBRAP1/JUNB/PARP2/HLA-F/IGFBP2/PRPF3/ALDOA/BTG1/HYAL2/E2F5/STK25/AGO2/UROD
NK_CD56hiCD16lo	D28	Hallmark	HALLMARK_REACTIVE_OXYGEN_SPECIES_PATHWAY	26	0.350915	1.02629	0.415298	0.986497	0.917321	0.976113	545	tags=15%, list=8%, signal=14%	SCAF4/JUNB/FTL/HHEX
NK_CD56hiCD16lo	D28	BTM	respiratory electron transport chain (mitochondrion) (M238)	12	-0.425819	-1.03079	0.415506	0.986497	0.965855	0.976113	1237	tags=25%, list=19%, signal=20%	NDUFB6/UQCRQ/ATP5I
NK_CD56hiCD16lo	D28	Hallmark	HALLMARK_MTORC1_SIGNALING	110	0.261432	1.00704	0.429384	0.986497	0.917321	0.976113	1117	tags=25%, list=17%, signal=21%	IFRD1/DAPP1/PPA1/PPP1R15A/BTG2/PSMC4/EDEM1/PSMD13/SQLE/CYP51A1/PSMC2/PGK1/DDIT3/NAMPT/ALDOA/ATP2A2/SLA/PNO1/MTHFD2/LDLR/ELOVL6/GOT1/ACSL3/SSR1/BHLHE40/SLC37A4/DHCR7
NK_CD56hiCD16lo	D28	BTM	E2F1 targets (Q4) (M10.1)	10	-0.43453	-1.00062	0.462372	0.986497	0.965855	0.976113	50	tags=30%, list=1%, signal=30%	POLA2/PRIM1/RANBP1
NK_CD56hiCD16lo	D28	BTM	viral sensing & immunity; IRF2 targets network (I) (M111.0)	10	0.443541	1.01219	0.462841	0.986497	0.965855	0.976113	526	tags=30%, list=8%, signal=28%	ZBP1/AIF1/USP18
NK_CD56hiCD16lo	D28	BTM	T cell activation (II) (M7.3)	16	0.383467	0.994622	0.468433	0.986497	0.965855	0.976113	1336	tags=38%, list=21%, signal=30%	IFNG/CCR5/GZMA/SLAMF7/CRTAM/CD3E
NK_CD56hiCD16lo	D28	Hallmark	HALLMARK_WNT_BETA_CATENIN_SIGNALING	23	-0.344517	-0.985275	0.479025	0.986497	0.945671	0.976113	930	tags=26%, list=14%, signal=22%	CTNNB1/TCF7/HDAC11/MAML1/PPARD/ADAM17
NK_CD56hiCD16lo	D28	BTM	B cell surface signature (S2)	16	-0.375373	-0.982171	0.484642	0.986497	0.965855	0.976113	828	tags=31%, list=13%, signal=27%	HLA-DPB1/MS4A1/CD52/HLA-DRA/FAM26F
NK_CD56hiCD16lo	D28	BTM	T cell activation (IV) (M52)	10	0.42488	0.969606	0.510062	0.986497	0.965855	0.976113	1682	tags=60%, list=26%, signal=45%	UNC93B1/SPI1/GFI1/PTPN6/CD3E/LPXN
NK_CD56hiCD16lo	D28	Hallmark	HALLMARK_UNFOLDED_PROTEIN_RESPONSE	65	-0.273165	-0.967267	0.516895	0.986497	0.945671	0.976113	1277	tags=29%, list=20%, signal=24%	EIF4EBP1/EDC4/EIF2S1/NOLC1/TTC37/DCP2/DCP1A/CNOT2/HSP90B1/DDIT4/PDIA6/SEC31A/EIF2AK3/CXXC1/LSM4/EIF4A3/ASNS/ZBTB17/SRPRB
NK_CD56hiCD16lo	D28	Hallmark	HALLMARK_GLYCOLYSIS	73	-0.265409	-0.961116	0.531206	0.986497	0.945671	0.976113	1527	tags=32%, list=24%, signal=24%	B3GAT3/CHST12/TXN/SLC25A13/KIF2A/PFKP/TALDO1/AKR1A1/AK3/XYLT2/MIF/GCLC/PPIA/MXI1/DDIT4/B4GALT4/PDK3/CYB5A/B4GALT7/PMM2/CHPF2/UGP2/PYGB
NK_CD56hiCD16lo	D28	BTM	enriched in monocytes (IV) (M118.0)	22	0.335614	0.944572	0.54046	0.986497	0.965855	0.976113	545	tags=18%, list=8%, signal=17%	LYZ/LTBR/CARD9/HHEX
NK_CD56hiCD16lo	D28	Hallmark	HALLMARK_COMPLEMENT	77	0.262918	0.958592	0.540806	0.986497	0.945671	0.976113	819	tags=16%, list=13%, signal=14%	TNFAIP3/LCP2/WAS/CD55/CTSD/USP15/CASP7/PDP1/BRPF3/APOBEC3G/CPQ/GZMA
NK_CD56hiCD16lo	D28	BTM	enriched in monocytes (II) (M11.0)	44	-0.287642	-0.944074	0.552785	0.986497	0.965855	0.976113	1545	tags=30%, list=24%, signal=23%	S100A11/LAT2/CPVL/AOAH/FCER1G/GRN/FGR/ITGAX/ITGAM/CYBB/PRAM1/RAB32/CD33
NK_CD56hiCD16lo	D28	Hallmark	HALLMARK_XENOBIOTIC_METABOLISM	59	-0.270043	-0.939627	0.566667	0.986497	0.945671	0.976113	1053	tags=24%, list=16%, signal=20%	GABARAPL1/GCLC/GSR/COMT/UPP1/UGDH/DHPS/CYB5A/PPARD/MCCC2/EPHX1/LPIN2/TMBIM6/ACO2
NK_CD56hiCD16lo	D28	Hallmark	HALLMARK_DNA_REPAIR	92	0.252175	0.946435	0.571513	0.986497	0.945671	0.976113	1262	tags=24%, list=19%, signal=20%	BCAP31/NT5C3A/NUDT9/SF3A3/POLB/GTF2A2/CLP1/CANT1/SNAPC4/PDE6G/POLR1D/TAF1C/ITPA/TMED2/RFC3/DUT/DGUOK/NELFB/POLR2C/PDE4B/GTF2B/POLR2J
NK_CD56hiCD16lo	D28	Hallmark	HALLMARK_MYOGENESIS	37	0.292383	0.922673	0.583499	0.986497	0.945671	0.976113	1436	tags=27%, list=22%, signal=21%	IFRD1/PSEN2/MYH9/FDPS/GADD45B/TSC2/BHLHE40/PICK1/RB1/ABLIM1
NK_CD56hiCD16lo	D28	BTM	immune activation - generic cluster (M37.0)	81	-0.255395	-0.939746	0.589212	0.986497	0.965855	0.976113	1598	tags=30%, list=25%, signal=23%	ATP8B4/CD2/LAT2/CD7/TLR1/RFC2/CD300C/CKAP2/RGL4/MCM3/CDKN2C/ITGAM/ANXA5/IL18RAP/SAMHD1/MARCH3/UPP1/SMC4/DHCR24/PRAM1/RAB32/HLA-DRA/FCGR3A/RANBP1
NK_CD56hiCD16lo	D28	BTM	E2F1 targets (Q3) (M10.0)	18	0.335709	0.896433	0.611612	0.986497	0.965855	0.976113	690	tags=22%, list=11%, signal=20%	HOXA9/GMNN/RFC1/TLE4
NK_CD56hiCD16lo	D28	BTM	cell adhesion (GO) (M117)	15	-0.341797	-0.881092	0.621411	0.986497	0.965855	0.976113	1871	tags=47%, list=29%, signal=33%	BCL2/SPOCK2/LEF1/NELL2/CXCR3/PTPRC/CORO1A
NK_CD56hiCD16lo	D28	BTM	MHC-TLR7-TLR8 cluster (M146)	12	-0.358842	-0.868655	0.638805	0.986497	0.965855	0.976113	1173	tags=42%, list=18%, signal=34%	HLA-DRB1/HLA-DPB1/HLA-A/CD74/HLA-DRA
NK_CD56hiCD16lo	D28	BTM	T cell differentiation via ITK and PKC (M18)	11	0.372454	0.871102	0.643724	0.986497	0.965855	0.976113	828	tags=27%, list=13%, signal=24%	PRKCQ/ETS1/SH2D1A
NK_CD56hiCD16lo	D28	Hallmark	HALLMARK_OXIDATIVE_PHOSPHORYLATION	116	0.236822	0.917113	0.652415	0.986497	0.976089	0.976113	931	tags=20%, list=14%, signal=17%	MTRF1/GOT2/RETSAT/MRPL15/COX7A2L/UQCRC1/HADHA/PHYH/FH/MRPS11/MRPL34/IDH3G/CASP7/PDP1/ATP6V1E1/NDUFA9/ECH1/SDHC/NDUFB5/ACADVL/NNT/IDH3A/ATP6V0C
NK_CD56hiCD16lo	D28	Hallmark	HALLMARK_EPITHELIAL_MESENCHYMAL_TRANSITION	38	0.276873	0.880091	0.662076	0.986497	0.976089	0.976113	1144	tags=29%, list=18%, signal=24%	TNFAIP3/RHOB/DST/IGFBP2/GLIPR1/SAT1/GADD45B/GADD45A/DAB2/AREG/CD59
NK_CD56hiCD16lo	D28	BTM	regulation of antigen presentation and immune response (M5.0)	36	-0.276287	-0.871861	0.681034	0.986497	0.965855	0.976113	1640	tags=47%, list=25%, signal=35%	HLA-DRB1/MAP2K6/LAT2/FYB/MAPK14/HLA-DMB/TLR1/FCER1G/CD3D/HLA-DPB1/ITK/MEF2A/FGR/PTPRC/CARD11/VASP/HLA-DRA
NK_CD56hiCD16lo	D28	BTM	regulation of transcription, transcription factors (M213)	11	-0.348349	-0.823108	0.704925	0.986497	0.965855	0.976113	1763	tags=45%, list=27%, signal=33%	CCNT2/STAG2/DUSP10/ZNF700/PTBP2
NK_CD56hiCD16lo	D28	BTM	respiratory electron transport chain (mitochondrion) (M219)	13	0.335988	0.823978	0.713343	0.986497	0.965855	0.976113	2004	tags=46%, list=31%, signal=32%	COX7A2L/UQCRC1/UQCRC2/COX7C/COX6A1/UQCRB
NK_CD56hiCD16lo	D28	BTM	transcription elongation, RNA polymerase II (M234)	10	-0.354039	-0.81527	0.717439	0.986497	0.965855	0.976113	1036	tags=60%, list=16%, signal=50%	NDUFB11/NDUFB10/POLR2L/MIF/UQCRQ/AURKAIP1
NK_CD56hiCD16lo	D28	Hallmark	HALLMARK_INTERFERON_GAMMA_RESPONSE	109	0.231263	0.888366	0.729105	0.986497	0.976089	0.976113	1236	tags=23%, list=19%, signal=19%	TNFAIP3/CD69/NFKBIA/ZBP1/LCP2/PSME1/RNF31/BANK1/UBE2L6/IRF8/USP18/RIPK1/CASP7/IFITM2/GZMA/TRIM14/NAMPT/MTHFD2/SLAMF7/BTG1/TAPBP/HIF1A/TRIM25/PDE4B/PTPN6
NK_CD56hiCD16lo	D28	Hallmark	HALLMARK_CHOLESTEROL_HOMEOSTASIS	37	0.268505	0.847319	0.729175	0.986497	0.976089	0.976113	1264	tags=27%, list=19%, signal=22%	ABCA2/SQLE/CYP51A1/ECH1/FDPS/PNRC1/LDLR/GNAI1/DHCR7/ETHE1
NK_CD56hiCD16lo	D28	BTM	enriched in NK cells (II) (M61.0)	10	0.34771	0.793499	0.736601	0.986497	0.965855	0.976113	1794	tags=50%, list=28%, signal=36%	KIR2DL3/TGFBR3/KLRB1/IL2RB/KIR3DL1
NK_CD56hiCD16lo	D28	Hallmark	HALLMARK_TGF_BETA_SIGNALING	26	0.277909	0.812775	0.7497	0.986497	0.976089	0.976113	1375	tags=31%, list=21%, signal=24%	PPP1R15A/JUNB/RAB31/SMAD7/FNTA/SKIL/SMURF1/TGIF1
NK_CD56hiCD16lo	D28	Hallmark	HALLMARK_COAGULATION	24	-0.282436	-0.815485	0.754167	0.986497	0.976089	0.976113	211	tags=38%, list=3%, signal=36%	CTSB/RAC1/GSN/CAPN2/WDR1/TIMP1/CTSO/PRSS23/PEF1
NK_CD56hiCD16lo	D28	Hallmark	HALLMARK_MYC_TARGETS_V2	33	0.26315	0.811506	0.770775	0.986497	0.976089	0.976113	1421	tags=30%, list=22%, signal=24%	RRP12/RCL1/PA2G4/TCOF1/GNL3/BYSL/NOP16/MCM5/DUSP2/EXOSC5
NK_CD56hiCD16lo	D28	Hallmark	HALLMARK_APICAL_SURFACE	12	-0.319863	-0.774298	0.773269	0.986497	0.976089	0.976113	1400	tags=58%, list=22%, signal=46%	LYN/GATA3/AKAP7/TMEM8B/HSPB1/CROCC/BRCA1
NK_CD56hiCD16lo	D28	BTM	mismatch repair (I) (M22.0)	12	-0.314902	-0.76229	0.788613	0.986497	0.965855	0.976113	1497	tags=58%, list=23%, signal=45%	PRIM1/MCM6/RFC4/RPA3/RFC2/TOPBP1/SMC1A
NK_CD56hiCD16lo	D28	Hallmark	HALLMARK_ESTROGEN_RESPONSE_EARLY	66	0.233423	0.82799	0.816266	0.986497	0.976089	0.976113	1575	tags=33%, list=24%, signal=26%	AQP3/FOS/RRP12/CANT1/AFF1/RAB31/CISH/RARA/CHPT1/AREG/SLC37A1/BHLHE40/DHCR7/SLC19A2/TMEM164/OPN3/ENDOD1/IL6ST/ABLIM1/SYNGR1/MYBL1/NXT1
NK_CD56hiCD16lo	D28	Hallmark	HALLMARK_SPERMATOGENESIS	29	0.255619	0.766881	0.827003	0.986497	0.976089	0.976113	360	tags=10%, list=6%, signal=10%	RAD17/SLC12A2/PARP2
NK_CD56hiCD16lo	D28	BTM	cell cycle and transcription (M4.0)	69	0.229109	0.819319	0.827395	0.986497	0.965855	0.976113	973	tags=16%, list=15%, signal=14%	CDCA7/HELLS/AIF1/GMNN/RAB31/PRC1/KIF20B/SPI1/CPPED1/RFC3/CST3
NK_CD56hiCD16lo	D28	Hallmark	HALLMARK_KRAS_SIGNALING_DN	26	0.258129	0.754925	0.838206	0.986497	0.976089	0.976113	626	tags=15%, list=10%, signal=14%	IFNG/BTG2/MFSD6/IGFBP2
NK_CD56hiCD16lo	D28	BTM	Monocyte surface signature (S4)	21	0.261813	0.728348	0.854771	0.986497	0.965855	0.976113	929	tags=24%, list=14%, signal=20%	LTBR/MFSD1/GLIPR1/PYCARD/CLEC12A
NK_CD56hiCD16lo	D28	BTM	T cell activation (I) (M7.1)	31	0.246715	0.749859	0.856318	0.986497	0.965855	0.976113	1336	tags=26%, list=21%, signal=21%	ITPR3/RHOH/PRKCQ/SLAMF7/CD8B/CD27/CRTAM/CD3E
NK_CD56hiCD16lo	D28	Hallmark	HALLMARK_G2M_CHECKPOINT	84	0.217542	0.805516	0.870086	0.986497	0.976089	0.976113	1361	tags=27%, list=21%, signal=22%	SLC12A2/PRIM2/SQLE/KPNB1/PRC1/CUL1/KIF20B/SUV39H1/TNPO2/UPF1/PRMT5/SYNCRIP/WRN/CHAF1A/BCL3/SS18/HIF1A/DBF4/PURA/TLE3/CKS2/G3BP1/MCM5
NK_CD56hiCD16lo	D28	Hallmark	HALLMARK_IL2_STAT5_SIGNALING	83	-0.218121	-0.807279	0.872249	0.986497	0.976089	0.976113	1752	tags=33%, list=27%, signal=24%	PIM1/DENND5A/SELL/RORA/GBP4/LCLAT1/IFITM3/PTGER2/ENPP1/BATF/DHRS3/CTSZ/NFIL3/GABARAPL1/TNFSF10/PLSCR1/IL4R/RABGAP1L/CASP3/ITGAV/LRRC8C/AHNAK/MYO1E/PLEC/TNFRSF18/HIPK2/GPR65
NK_CD56hiCD16lo	D28	BTM	platelet activation (II) (M32.1)	15	0.269091	0.684389	0.883474	0.986497	0.965855	0.976113	2255	tags=53%, list=35%, signal=35%	PNPLA6/NBEAL2/ZYX/PKN1/MAP7D1/MLF2/PFN1/DNM2
NK_CD56hiCD16lo	D28	BTM	T cell surface signature (S0)	10	-0.2853	-0.65698	0.896247	0.986497	0.965855	0.976113	1894	tags=50%, list=29%, signal=35%	GIMAP2/SIRPG/CD2/SLC38A1/C12orf23
NK_CD56hiCD16lo	D28	BTM	mitotic cell cycle - DNA replication (M4.4)	12	0.274443	0.660382	0.901961	0.986497	0.965855	0.976113	337	tags=8%, list=5%, signal=8%	PRIM2
NK_CD56hiCD16lo	D28	BTM	enriched in NK cells (receptor activation) (M61.2)	11	0.279787	0.65437	0.902924	0.986497	0.965855	0.976113	1165	tags=27%, list=18%, signal=22%	PRKCQ/KIR2DL3/KIR2DL4
NK_CD56hiCD16lo	D28	BTM	enriched in NK cells (I) (M7.2)	32	-0.231828	-0.712798	0.912154	0.986497	0.965855	0.976113	1116	tags=22%, list=17%, signal=18%	ITK/CCL5/IL18RAP/GIMAP7/PRF1/FASLG/PLEKHF1
NK_CD56hiCD16lo	D28	Hallmark	HALLMARK_PROTEIN_SECRETION	62	0.214013	0.751281	0.92031	0.986497	0.986497	0.976113	938	tags=15%, list=14%, signal=13%	COPE/DST/CLTA/TPD52/PAM/TMED2/NAPA/CLTC/ARFGEF1
NK_CD56hiCD16lo	D28	BTM	regulation of signal transduction (M3)	11	0.26432	0.618196	0.928983	0.986497	0.965855	0.976113	4776	tags=100%, list=74%, signal=26%	GAB1/CD3E/SYK/TIMP2/FOXO1/LYN/GATA3/NOD2/PRKCD/CCR1/PTK2
NK_CD56hiCD16lo	D28	BTM	transcription regulation in cell development (M49)	13	-0.247568	-0.616081	0.932441	0.986497	0.965855	0.976113	4886	tags=100%, list=75%, signal=25%	SOD2/PLCG1/TYROBP/STMN1/TIMP2/LST1/MSH2/LYN/FBXO5/FES/GSN/BRCA1
NK_CD56hiCD16lo	D28	BTM	cell cycle (III) (M103)	24	-0.230148	-0.664512	0.934325	0.986497	0.965855	0.976113	1334	tags=25%, list=21%, signal=20%	PTTG1/RBL2/MCM3/CDKN2C/SMC1A/MAD2L1
NK_CD56hiCD16lo	D28	Hallmark	HALLMARK_ANDROGEN_RESPONSE	47	0.209827	0.698211	0.949183	0.986497	0.986497	0.976113	1744	tags=32%, list=27%, signal=24%	RRP12/TPD52/PA2G4/ZBTB10/SAT1/STK39/ACSL3/ADAMTS1/NGLY1/ELL2/TNFAIP8/TMEM50A/PDLIM5/HMGCR/RPS6KA3
NK_CD56hiCD16lo	D28	BTM	cell cycle (I) (M4.1)	31	0.215584	0.655241	0.952836	0.986497	0.965855	0.976113	1361	tags=26%, list=21%, signal=20%	HELLS/GMNN/PRC1/KIF20B/RFC3/PRKAR2B/CKS2/MCM5
NK_CD56hiCD16lo	D28	BTM	regulation of localization (GO) (M63)	11	-0.240495	-0.568261	0.960402	0.986497	0.965855	0.976113	1142	tags=27%, list=18%, signal=23%	TGFB1/FLNA/AKT1
NK_CD56hiCD16lo	D28	BTM	NK cell surface signature (S1)	26	-0.211013	-0.620281	0.965855	0.986497	0.965855	0.976113	817	tags=23%, list=13%, signal=20%	ATP8B4/PTGER2/KIR2DL2/IL18RAP/FASLG/TNFSF14
NK_CD56hiCD16lo	D28	Hallmark	HALLMARK_IL6_JAK_STAT3_SIGNALING	29	0.199025	0.597091	0.974746	0.986497	0.986497	0.976113	410	tags=7%, list=6%, signal=6%	TNF/LTBR
NK_CD56hiCD16lo	D28	Hallmark	HALLMARK_PI3K_AKT_MTOR_SIGNALING	59	0.187057	0.653475	0.983571	0.986497	0.986497	0.976113	927	tags=15%, list=14%, signal=13%	DAPP1/HRAS/MAPK8/RIPK1/DDIT3/PRKAG1/SLA/CLTC/TSC2
NK_CD56hiCD16lo	D28	Hallmark	HALLMARK_ESTROGEN_RESPONSE_LATE	61	-0.186011	-0.651411	0.986497	0.986497	0.986497	0.976113	1086	tags=15%, list=17%, signal=12%	MOCS2/JAK2/RABEP1/ADD3/JAK1/UGDH/ATP2B4/PRSS23/METTL3
NK_CD56hiCD16lo	D1	BTM	enriched in monocytes (II) (M11.0)	44	-0.600001	-1.94088	0.00017584	0.017584	0.0093195	0.0161032	412	tags=32%, list=6%, signal=30%	SCPEP1/CD33/FGL2/CPPED1/BLVRB/LST1/TIMP2/SYK/FGR/PRAM1/CYFIP1/ITGAM/NOD2/ITGAX
NK_CD56hiCD16lo	D1	Hallmark	HALLMARK_INTERFERON_GAMMA_RESPONSE	109	0.437099	1.73738	0.000751315	0.0375657	0.0275498	0.0344023	1063	tags=30%, list=16%, signal=26%	STAT1/UBE2L6/GZMA/PSME1/IFI44L/IRF7/PSMB9/ZBP1/B2M/CD69/TNFAIP3/CIITA/HLA-DQA1/P2RY14/GBP4/PTPN6/EPSTI1/PSME2/TRIM25/LY6E/TNFSF10/NLRC5/IRF1/CD38/TAPBP/CD74/RIPK1/TAP1/RNF31/MYD88/DDX60/SP110/NFKBIA
NK_CD56hiCD16lo	D1	Hallmark	HALLMARK_INTERFERON_ALPHA_RESPONSE	54	0.508794	1.78738	0.00117233	0.0390778	0.0275498	0.035787	539	tags=30%, list=8%, signal=27%	UBE2L6/PARP9/PSME1/HLA-C/IFI44L/IRF7/PSMB9/B2M/UBA7/GBP2/GBP4/EPSTI1/PSME2/TRIM25/LY6E/IRF1
NK_CD56hiCD16lo	D1	BTM	MHC-TLR7-TLR8 cluster (M146)	12	0.718225	1.75918	0.0051168	0.12792	0.135595	0.117148	1442	tags=67%, list=22%, signal=52%	HLA-F/HLA-C/HLA-E/HLA-DQA1/CD74/HLA-DPA1/HLA-DRA/HLA-DQB1
NK_CD56hiCD16lo	D1	Hallmark	HALLMARK_ALLOGRAFT_REJECTION	94	0.389278	1.51435	0.00860797	0.172159	0.134858	0.157662	1050	tags=23%, list=16%, signal=20%	IFNG/STAT1/GZMA/IRF7/B2M/HLA-DMB/HLA-E/HLA-DQA1/GBP2/BCL3/EIF3A/PTPN6/CTSS/TAPBP/PRF1/CCND2/MAP3K7/CD74/FASLG/TLR1/TAP1/GZMB
NK_CD56hiCD16lo	D1	BTM	transcription regulation in cell development (M49)	13	-0.673932	-1.64916	0.0132751	0.177305	0.150355	0.162374	1017	tags=46%, list=16%, signal=39%	BRCA1/GSN/LST1/TIMP2/PLCG1/FBXO5
NK_CD56hiCD16lo	D1	BTM	cell cycle and transcription (M4.0)	69	-0.428223	-1.50971	0.0134855	0.177305	0.150355	0.162374	1106	tags=32%, list=17%, signal=27%	MAD2L1/PRIM1/POLA2/SCPEP1/BRCA1/H2AFX/CD33/PTTG1/FGL2/MCM4/MCM2/PADI4/CPPED1/LST1/TIMP2/SYK/FGR/FBXO5/DHFR/CCNF/NOD2/ITGAX
NK_CD56hiCD16lo	D1	BTM	T cell activation and signaling (M5.1)	13	-0.671516	-1.64325	0.0141844	0.177305	0.150355	0.162374	582	tags=23%, list=9%, signal=21%	CD2/CCR7/CD52
NK_CD56hiCD16lo	D1	BTM	regulation of localization (GO) (M63)	11	0.663354	1.58793	0.0250332	0.278147	0.221127	0.254724	1881	tags=64%, list=29%, signal=45%	ARHGDIA/STXBP2/TSC2/NAPA/FLNA/SNX17/PKN1
NK_CD56hiCD16lo	D1	BTM	regulation of signal transduction (M3)	11	-0.674463	-1.57717	0.0293367	0.293367	0.222121	0.268663	337	tags=27%, list=5%, signal=26%	TIMP2/SYK/NOD2
NK_CD56hiCD16lo	D1	Hallmark	HALLMARK_UNFOLDED_PROTEIN_RESPONSE	65	-0.403113	-1.40131	0.0377556	0.327681	0.369624	0.300087	751	tags=25%, list=12%, signal=22%	ARFGAP1/NOP14/EIF4EBP1/PDIA6/ZBTB17/DDIT4/TATDN2/RPS14/ASNS/SEC31A/FUS/SRPRB/CNOT6/GOSR2/LSM4/SLC1A4
NK_CD56hiCD16lo	D1	Hallmark	HALLMARK_E2F_TARGETS	98	0.343215	1.34268	0.0393217	0.327681	0.369624	0.300087	1084	tags=27%, list=17%, signal=22%	ASF1A/SNRPB/RNASEH2A/RFC2/POLD2/DDX39A/CSE1L/CKS2/RBBP7/HMGB2/DEK/PA2G4/RFC1/TBRG4/PDS5B/POLD1/CBX5/PMS2/DONSON/PRKDC/PNN/DCTPP1/CDK4/EED/HELLS/MCM5
NK_CD56hiCD16lo	D1	BTM	enriched in NK cells (receptor activation) (M61.2)	11	0.63112	1.51077	0.0474081	0.364677	0.314078	0.333968	304	tags=18%, list=5%, signal=17%	CD244/PRKCQ
NK_CD56hiCD16lo	D1	BTM	NK cell surface signature (S1)	26	0.475781	1.42596	0.0570007	0.392512	0.335671	0.359458	438	tags=19%, list=7%, signal=18%	ATP9A/RARRES3/CX3CR1/PVRIG/CD97
NK_CD56hiCD16lo	D1	Hallmark	HALLMARK_HYPOXIA	72	0.354115	1.31537	0.0611951	0.392512	0.439726	0.359458	1047	tags=25%, list=16%, signal=21%	WSB1/PGK1/KLF6/TNFAIP3/FOS/IDS/RBPJ/ZFP36/HK1/ENO1/VHL/BHLHE40/PAM/FOXO3/ANXA2/PPP1R15A/FBP1/ALDOA
NK_CD56hiCD16lo	D1	BTM	T cell activation (II) (M7.3)	16	0.546106	1.45565	0.0659218	0.392512	0.349385	0.359458	52	tags=12%, list=1%, signal=12%	IFNG/GZMA
NK_CD56hiCD16lo	D1	Hallmark	HALLMARK_TGF_BETA_SIGNALING	26	0.468576	1.40436	0.066727	0.392512	0.439726	0.359458	1221	tags=42%, list=19%, signal=34%	ARID4B/TGFBR1/MAP3K7/FNTA/SMAD7/UBE2D3/PPP1R15A/RAB31/FKBP1A/SKIL/PPP1CA
NK_CD56hiCD16lo	D1	BTM	cell adhesion (GO) (M117)	15	-0.555626	-1.40861	0.075719	0.396237	0.350009	0.362869	547	tags=27%, list=8%, signal=24%	NELL2/CXCR3/CYTIP/NINJ1
NK_CD56hiCD16lo	D1	Hallmark	HALLMARK_PI3K_AKT_MTOR_SIGNALING	59	0.366348	1.31085	0.0760385	0.396237	0.439726	0.362869	1306	tags=32%, list=20%, signal=26%	IRAK4/ARHGDIA/PIN1/YWHAB/PAK4/PRKAG1/MAP3K7/UBE2D3/FASLG/RIPK1/MYD88/CDK4/HRAS/SLA/DAPP1/CALR/TSC2/PPP1CA/DDIT3
NK_CD56hiCD16lo	D1	BTM	Resting dendritic cell surface signature (S10)	16	-0.545133	-1.40509	0.0792473	0.396237	0.350009	0.362869	1195	tags=25%, list=18%, signal=20%	CRIM1/SLAMF8/SLC36A1/ITGAX
NK_CD56hiCD16lo	D1	Hallmark	HALLMARK_G2M_CHECKPOINT	84	0.328911	1.25461	0.0842029	0.400966	0.439726	0.3672	853	tags=21%, list=13%, signal=19%	SLC12A2/SS18/CUL4A/UPF1/DDX39A/CKS2/TOP1/HSPA8/BCL3/CUL1/NOTCH2/RAD23B/TLE3/CDC27/PURA/PAFAH1B1/PDS5B/KIF20B
NK_CD56hiCD16lo	D1	BTM	signaling in T cells (I) (M35.0)	10	0.602894	1.40452	0.0966955	0.439525	0.39422	0.402512	1050	tags=60%, list=16%, signal=50%	IFNG/FOS/TNFRSF9/PRF1/FASLG/GZMB
NK_CD56hiCD16lo	D1	Hallmark	HALLMARK_TNFA_SIGNALING_VIA_NFKB	87	0.318468	1.22183	0.110051	0.478484	0.517241	0.438191	1063	tags=25%, list=16%, signal=21%	KDM6B/CD69/KLF6/GADD45A/TNFAIP3/FOS/ZFP36/IER5/BCL3/TNFRSF9/GADD45B/IRF1/BHLHE40/ATP2B1/LDLR/ZC3H12A/PPP1R15A/DUSP4/TAP1/SAT1/PHLDA1/NFKBIA
NK_CD56hiCD16lo	D1	BTM	intracellular transport (M147)	10	-0.596543	-1.36008	0.119061	0.496086	0.450729	0.45431	1983	tags=60%, list=31%, signal=42%	RAD21/EXOC1/CLINT1/SRP9/TMX1/SIRT1
NK_CD56hiCD16lo	D1	BTM	mitotic cell cycle in stimulated CD4 T cells (M4.5)	10	0.561476	1.30803	0.15835	0.617403	0.507197	0.565411	190	tags=20%, list=3%, signal=19%	IFNG/CDCA7
NK_CD56hiCD16lo	D1	BTM	T cell activation (I) (M7.1)	31	0.394043	1.22959	0.16478	0.617403	0.507197	0.565411	429	tags=13%, list=7%, signal=12%	RHOH/ITPR3/PRKCQ/GATA3
NK_CD56hiCD16lo	D1	Hallmark	HALLMARK_EPITHELIAL_MESENCHYMAL_TRANSITION	38	0.371196	1.21045	0.171828	0.617403	0.734173	0.565411	1491	tags=42%, list=23%, signal=33%	SNTB1/GADD45A/TNFAIP3/NOTCH2/ITGA5/GADD45B/DST/IGFBP2/LGALS1/SAT1/DAB2/COL6A2/FLNA/RHOB/TPM2/TGFBR3
NK_CD56hiCD16lo	D1	BTM	cell cycle (I) (M4.1)	31	-0.407469	-1.22197	0.180695	0.617403	0.507197	0.565411	1106	tags=35%, list=17%, signal=30%	MAD2L1/PRIM1/POLA2/BRCA1/H2AFX/PTTG1/MCM4/MCM2/FBXO5/DHFR/CCNF
NK_CD56hiCD16lo	D1	BTM	mismatch repair (I) (M22.0)	12	0.516525	1.26515	0.185095	0.617403	0.507197	0.565411	210	tags=17%, list=3%, signal=16%	GMNN/RFC2
NK_CD56hiCD16lo	D1	BTM	platelet activation (II) (M32.1)	15	0.476591	1.24951	0.190328	0.617403	0.507197	0.565411	1881	tags=47%, list=29%, signal=33%	MLF2/PNPLA6/MAP7D1/FLNA/ZYX/PFN1/PKN1
NK_CD56hiCD16lo	D1	BTM	signaling in T cells (II) (M35.1)	10	0.542806	1.26454	0.191395	0.617403	0.507197	0.565411	1050	tags=50%, list=16%, signal=42%	IFNG/TNFRSF9/PRF1/FASLG/GZMB
NK_CD56hiCD16lo	D1	BTM	enriched in antigen presentation (III) (M95.1)	10	0.522646	1.21757	0.226214	0.683633	0.554466	0.626064	215	tags=20%, list=3%, signal=19%	LAPTM5/HLA-DMB
NK_CD56hiCD16lo	D1	Hallmark	HALLMARK_COMPLEMENT	77	0.296573	1.11417	0.238968	0.683633	0.900604	0.626064	539	tags=13%, list=8%, signal=12%	GZMA/IRF7/PSMB9/PDP1/TNFAIP3/USP15/GATA3/HSPA1A/CTSS/IRF1
NK_CD56hiCD16lo	D1	BTM	enriched in antigen presentation (II) (M95.0)	18	-0.442277	-1.17367	0.247877	0.683633	0.554466	0.626064	961	tags=39%, list=15%, signal=33%	CD53/GIMAP6/ITGAL/FYB/FGL2/SELL/ITGAM
NK_CD56hiCD16lo	D1	BTM	viral sensing & immunity; IRF2 targets network (I) (M111.0)	10	0.512741	1.1945	0.247949	0.683633	0.554466	0.626064	2229	tags=80%, list=34%, signal=53%	ZBP1/CTSS/TAP1/RIPK2/FES/PSMB8/USP18/IFI35
NK_CD56hiCD16lo	D1	BTM	Monocyte surface signature (S4)	21	-0.424606	-1.17249	0.251079	0.683633	0.554466	0.626064	102	tags=19%, list=2%, signal=19%	PYCARD/CD33/ITGAM/TMEM55A
NK_CD56hiCD16lo	D1	Hallmark	HALLMARK_FATTY_ACID_METABOLISM	72	0.296953	1.10304	0.25606	0.683633	0.900604	0.626064	1506	tags=33%, list=23%, signal=26%	UBE2L6/CPT1A/PSME1/PTS/FH/HSP90AA1/PCBD1/DECR1/HMGCL/ALAD/XIST/BCKDHB/CPOX/LGALS1/PPARA/ALDOA/ACAA1/IDH3G/ACADM/NCAPH2/CCDC58/HSD17B4/HSD17B11/SDHC
NK_CD56hiCD16lo	D1	BTM	mitotic cell cycle - DNA replication (M4.4)	12	-0.492581	-1.17732	0.264028	0.683633	0.557424	0.626064	1784	tags=50%, list=27%, signal=36%	MCM6/CDK2/PRIM1/POLA2/MCM4/MCM2
NK_CD56hiCD16lo	D1	Hallmark	HALLMARK_KRAS_SIGNALING_DN	26	0.37993	1.13868	0.268265	0.683633	0.900604	0.626064	1410	tags=42%, list=22%, signal=33%	IFNG/IFI44L/CDKAL1/MFSD6/LFNG/IGFBP2/SLC29A3/SKIL/CPEB3/BARD1/MAST3
NK_CD56hiCD16lo	D1	BTM	enriched in NK cells (II) (M61.0)	10	0.501102	1.16738	0.273453	0.683633	0.557424	0.626064	1955	tags=50%, list=30%, signal=35%	PVRIG/TGFBR3/NKG7/KIR2DL3/KIR3DL1
NK_CD56hiCD16lo	D1	BTM	T cell activation (IV) (M52)	10	0.494979	1.15312	0.290974	0.709692	0.57117	0.649928	482	tags=30%, list=7%, signal=28%	GATA3/PTPN6/GFI1
NK_CD56hiCD16lo	D1	BTM	B cell surface signature (S2)	16	-0.436716	-1.12564	0.308305	0.734059	0.583577	0.672243	5	tags=31%, list=0%, signal=31%	MS4A1/FCGR2B/CD79B/PCDH9/CD52
NK_CD56hiCD16lo	D1	BTM	platelet activation (I) (M32.0)	12	-0.45988	-1.09916	0.348829	0.784812	0.637515	0.718722	39	tags=25%, list=1%, signal=25%	ACAP1/CORO1A/H1FX
