## Extended Data Table 6 for "Influenza vaccination and single cell multiomics reveal sex dimorphic immune imprints of prior mild COVID-19" (part 17 of 27)

### Sheet: Sex difference vax response (continued)
Whole blood and single-cell pseudobulk gene set enrichment analysis (GESA) results for vaccination-induced changes from baseline differences between COVR-M and COVR-F accounting for normal sex difference (HC-M vs. HC-F). Only subjects 65 years of age or above are included.
NK_CD56hiCD16lo	D1	Hallmark	HALLMARK_HEME_METABOLISM	87	0.272922	1.04709	0.349963	0.784812	0.970392	0.718722	1044	tags=28%, list=16%, signal=23%	HBB/YPEL5/SNCA/CDR2/AGPAT4/TOP1/USP15/MINPP1/ADIPOR1/TRAK2/CDC27/PSMD9/ALAD/KHNYN/KLF3/FOXO3/GAPVD1/NFE2L1/SYNJ1/NNT/CPOX/ERMAP/FBXO7/EIF2AK1
NK_CD56hiCD16lo	D1	Hallmark	HALLMARK_INFLAMMATORY_RESPONSE	68	0.279958	1.03143	0.381573	0.784812	0.970392	0.718722	1063	tags=25%, list=16%, signal=21%	IRF7/CD69/KLF6/RGS1/TNFRSF9/ITGA5/LY6E/TNFSF10/IRF1/CD48/TAPBP/ATP2B1/LDLR/IRAK2/TLR1/P2RX7/NFKBIA
NK_CD56hiCD16lo	D1	BTM	enriched for TF motif TNCATNTCCYR (M232)	10	-0.467568	-1.06603	0.381577	0.784812	0.659882	0.718722	467	tags=40%, list=7%, signal=37%	VPS41/RAD51C/RAD50/HDDC3
NK_CD56hiCD16lo	D1	Hallmark	HALLMARK_UV_RESPONSE_UP	75	0.276015	1.03224	0.382296	0.784812	0.970392	0.718722	1155	tags=21%, list=18%, signal=18%	HLA-F/E2F5/FOS/TGFBRAP1/FKBP4/RPN1/IRF1/DDX21/IGFBP2/BAK1/TAP1/MRPL23/ALDOA/NFKBIA/ACAA1/RXRB
NK_CD16hi	D28	BTM	enriched in NK cells (I) (M7.2)	45	-0.349206	-1.14673	0.241385	0.694544	0.759004	0.611548	1269	tags=20%, list=12%, signal=18%	PLEKHF1/GIMAP7/KLRC1/KLRB1/KLRK1/MYBL1/RORA/ITK/PTGDR
NK_CD56hiCD16lo	D1	Hallmark	HALLMARK_APOPTOSIS	90	0.266457	1.02939	0.389458	0.784812	0.970392	0.718722	1041	tags=24%, list=16%, signal=21%	ANKH/CD69/GADD45A/DIABLO/ERBB2/HMGB2/GADD45B/TNFSF10/IRF1/CD38/MGMT/PRF1/CCND2/CREBBP/BCAP31/SMAD7/APP/FASLG/TAP1/SAT1/ANXA1/ROCK1
NK_CD56hiCD16lo	D1	BTM	DNA repair (M76)	10	-0.460529	-1.04998	0.403423	0.784812	0.668169	0.718722	1017	tags=50%, list=16%, signal=42%	RFC3/BRCA1/H2AFX/RAD50/MRE11A
NK_CD56hiCD16lo	D1	Hallmark	HALLMARK_MYC_TARGETS_V1	128	0.24969	1.01526	0.410569	0.784812	0.970392	0.718722	1539	tags=30%, list=24%, signal=24%	SRSF7/PGK1/POLD2/CCT5/CUL1/RAD23B/IFRD1/DEK/HNRNPA3/PPIA/DDX21/PA2G4/RPS10/TARDBP/GOT2/MRPL9/PSMB3/CCT4/UBE2L3/EIF4A1/ACP1/PSMD8/MRPL23/CDK4/MRPS18B/HNRNPA2B1/MCM5/HNRNPC/SRSF3/PSMC4/PRPS2/SSB/HPRT1/CCT7/NDUFAB1/DUT/ORC2/FAM120A/SLC25A3
NK_CD56hiCD16lo	D1	Hallmark	HALLMARK_ESTROGEN_RESPONSE_EARLY	66	-0.29369	-1.02496	0.414256	0.784812	0.970392	0.718722	694	tags=15%, list=11%, signal=14%	MYBBP1A/LRIG1/SIAH2/ARL3/FKBP5/BLVRB/MED13L/ABAT/KDM4B/SLC1A4
NK_CD56hiCD16lo	D1	BTM	enriched in cell cycle (M167)	10	0.444582	1.03571	0.417831	0.784812	0.668243	0.718722	1943	tags=40%, list=30%, signal=28%	SESN3/TSC2/FLNA/STRADB
NK_CD56hiCD16lo	D1	Hallmark	HALLMARK_MYOGENESIS	37	0.310739	1.00798	0.433579	0.784812	0.970392	0.718722	1516	tags=43%, list=23%, signal=33%	SIRT2/FDPS/ATP6AP1/IFRD1/GADD45B/BHLHE40/IGFBP7/APP/TPM3/GABARAPL2/TSC2/COL6A2/MEF2A/TPM2/RB1/SORBS3
NK_CD56hiCD16lo	D1	BTM	DC surface signature (S5)	16	-0.396466	-1.0219	0.436584	0.784812	0.668243	0.718722	206	tags=25%, list=3%, signal=24%	CRIM1/SLAMF8/SLC36A1/TNFRSF11A
NK_CD56hiCD16lo	D1	BTM	enriched in monocytes (IV) (M118.0)	22	-0.358631	-0.999289	0.452694	0.784812	0.668243	0.718722	1133	tags=27%, list=17%, signal=23%	MPP1/TNFSF13B/CD68/PADI4/RNASE6/DPYD
NK_CD56hiCD16lo	D1	BTM	respiratory electron transport chain (mitochondrion) (M219)	13	-0.412499	-1.00941	0.453901	0.784812	0.668243	0.718722	2175	tags=46%, list=34%, signal=31%	COX7A2L/UQCRQ/UQCRC2/COX6A1/COX7C/UQCR10
NK_CD56hiCD16lo	D1	Hallmark	HALLMARK_NOTCH_SIGNALING	15	0.382699	1.00334	0.455191	0.784812	0.972453	0.718722	689	tags=20%, list=11%, signal=18%	CUL1/NOTCH2/LFNG
NK_CD56hiCD16lo	D1	BTM	T cell differentiation via ITK and PKC (M18)	11	0.412472	0.987373	0.476518	0.807657	0.682579	0.739644	945	tags=27%, list=15%, signal=23%	PRKCQ/SH2D1A/FASLG
NK_CD56hiCD16lo	D1	Hallmark	HALLMARK_UV_RESPONSE_DN	56	0.27576	0.975541	0.498356	0.828791	0.998131	0.758998	1491	tags=34%, list=23%, signal=26%	ATP2B4/NOTCH2/ERBB2/BHLHE40/ATP2B1/LDLR/MGMT/BCKDHB/DBP/SMAD7/ANXA2/ANXA4/PRDM2/DAB2/CELF2/INSIG1/SIPA1L1/MIOS/TGFBR3
NK_CD56hiCD16lo	D1	BTM	CORO1A-DEF6 network (II) (M32.4)	10	-0.42336	-0.965236	0.506463	0.828791	0.706382	0.758998	1618	tags=40%, list=25%, signal=30%	ACAP1/CORO1A/SH2B1/H1FX
NK_CD56hiCD16lo	D1	Hallmark	HALLMARK_ANDROGEN_RESPONSE	47	0.280388	0.962337	0.51385	0.828791	0.998131	0.758998	1475	tags=28%, list=23%, signal=22%	ANKH/DBI/B2M/RRP12/PA2G4/ADAMTS1/TMEM50A/SAT1/SPCS3/GNAI3/INSIG1/PGM3/PIAS1
NK_CD56hiCD16lo	D1	BTM	T cell surface signature (S0)	10	0.407342	0.948958	0.528942	0.839591	0.71435	0.768888	53	tags=10%, list=1%, signal=10%	ANKH
NK_CD56hiCD16lo	D1	BTM	cell division - E2F transcription network (M4.8)	12	-0.394431	-0.942728	0.539132	0.842394	0.71435	0.771455	1106	tags=50%, list=17%, signal=42%	TOPBP1/MAD2L1/H2AFX/DNMT1/MCM4/MCM2
NK_CD56hiCD16lo	D1	Hallmark	HALLMARK_MITOTIC_SPINDLE	83	-0.262962	-0.954395	0.549609	0.845553	0.998131	0.774348	1080	tags=23%, list=17%, signal=19%	SUN2/RICTOR/RANBP9/PXN/CSNK1D/ARHGAP27/GSN/BCR/PPP4R2/TUBGCP2/MARK4/CYTH2/MYO9B/HOOK3/CDK5RAP2/MYO1E/CNTROB/FBXO5/MAP1S
NK_CD56hiCD16lo	D1	BTM	E2F1 targets (Q4) (M10.1)	10	-0.40325	-0.919387	0.56836	0.861151	0.734709	0.788633	1097	tags=40%, list=17%, signal=33%	PRIM1/POLA2/MCM4/FBXO5
NK_CD56hiCD16lo	D1	Hallmark	HALLMARK_APICAL_JUNCTION	52	-0.275608	-0.920253	0.600944	0.879914	0.998131	0.805816	1598	tags=33%, list=25%, signal=25%	CRAT/PBX2/CDK8/MPZL1/DHX16/RSU1/HADH/MAP4K2/YWHAH/GAMT/ITGB1/TMEM8B/MAPK14/AKT2/MPP5/SYK/PLCG1
NK_CD56hiCD16lo	D1	BTM	transcription elongation, RNA polymerase II (M234)	10	-0.390424	-0.890143	0.610049	0.879914	0.769824	0.805816	531	tags=40%, list=8%, signal=37%	UQCRQ/POLR2E/UQCR10/AURKAIP1
NK_CD56hiCD16lo	D1	Hallmark	HALLMARK_WNT_BETA_CATENIN_SIGNALING	23	-0.319688	-0.897399	0.6125	0.879914	0.998131	0.805816	446	tags=22%, list=7%, signal=20%	NUMB/CTNNB1/MAML1/TCF7/ADAM17
NK_CD56hiCD16lo	D1	Hallmark	HALLMARK_GLYCOLYSIS	73	-0.258411	-0.920014	0.61594	0.879914	0.998131	0.805816	1460	tags=26%, list=23%, signal=20%	BPNT1/CHST2/HAX1/SLC35A3/NSDHL/ECD/TKTL1/PYGB/B4GALT7/XYLT2/LHPP/AKR1A1/CASP6/DDIT4/GFPT1/PDK3/AK3/B3GAT3/AGL
NK_CD56hiCD16lo	D1	Hallmark	HALLMARK_MYC_TARGETS_V2	33	0.284494	0.898737	0.627997	0.884503	0.998131	0.810019	1084	tags=27%, list=17%, signal=23%	TCOF1/BYSL/RRP12/PA2G4/TBRG4/WDR43/DCTPP1/CDK4/MCM5
NK_CD56hiCD16lo	D1	BTM	CORO1A-DEF6 network (I) (M32.2)	13	-0.354274	-0.866935	0.641026	0.890313	0.790101	0.81534	1649	tags=46%, list=25%, signal=34%	ATP5D/AES/ACAP1/CORO1A/SH2B1/H1FX
NK_CD56hiCD16lo	D1	Hallmark	HALLMARK_SPERMATOGENESIS	29	0.287889	0.884101	0.655882	0.894581	0.998131	0.819248	57	tags=7%, list=1%, signal=7%	RAD17/SLC12A2
NK_CD56hiCD16lo	D1	BTM	regulation of transcription, transcription factors (M213)	11	-0.365071	-0.853685	0.66199	0.894581	0.797397	0.819248	1619	tags=36%, list=25%, signal=27%	CCNT2/PTBP2/STAG2/DUSP10
NK_CD56hiCD16lo	D1	Hallmark	HALLMARK_ESTROGEN_RESPONSE_LATE	61	-0.254181	-0.873647	0.694672	0.90845	0.998131	0.831949	511	tags=11%, list=8%, signal=11%	SIAH2/ARL3/FKBP5/BLVRB/DLG5/JAK1/SLC1A4
NK_CD56hiCD16lo	D1	BTM	immune activation - generic cluster (M37.0)	81	-0.243601	-0.881658	0.701856	0.90845	0.822413	0.831949	1159	tags=17%, list=18%, signal=14%	ACPL2/DACH1/RUNX2/DHCR24/GSN/FAM105A/CD2/IL18RAP/BLVRB/GPR97/RNASE6/PRAM1/CYFIP1/ITGAM
NK_CD56hiCD16lo	D1	Hallmark	HALLMARK_KRAS_SIGNALING_UP	47	-0.263601	-0.861633	0.708466	0.90845	0.998131	0.831949	1266	tags=26%, list=20%, signal=21%	AVL9/RBM4/BIRC3/FUCA1/MAP4K1/USP12/RABGAP1L/AKT2/CBL/IL7R/WDR33/ADAM17
NK_CD56hiCD16lo	D1	Hallmark	HALLMARK_BILE_ACID_METABOLISM	35	0.267017	0.855876	0.710808	0.90845	0.998131	0.831949	467	tags=11%, list=7%, signal=11%	PEX7/NPC1/PAOX/PEX1
NK_CD56hiCD16lo	D1	BTM	enriched in B cells (I) (M47.0)	10	0.34917	0.813439	0.717676	0.90845	0.822413	0.831949	1076	tags=40%, list=17%, signal=33%	E2F5/TCF4/ADAM28/CD72
NK_CD56hiCD16lo	D1	BTM	regulation of antigen presentation and immune response (M5.0)	36	0.262342	0.846661	0.72931	0.911145	0.822413	0.834417	1442	tags=33%, list=22%, signal=26%	HLA-DMB/FOS/HLA-DQA1/PRKCQ/PTPN6/TLR1/MYD88/HLA-DPA1/NFKBIA/HLA-DRA/MEF2A/HLA-DQB1
NK_CD56hiCD16lo	D1	Hallmark	HALLMARK_P53_PATHWAY	97	-0.233965	-0.873318	0.738027	0.911145	0.998131	0.834417	971	tags=19%, list=15%, signal=16%	PDGFA/SEC61A1/FUCA1/NDRG1/RAD9A/ERCC5/EPHX1/SESN1/WWP1/SLC3A2/DDIT4/RPS27L/TXNIP/S100A10/RNF19B/ABAT/PLK2/NINJ1
NK_CD56hiCD16lo	D1	Hallmark	HALLMARK_IL2_STAT5_SIGNALING	83	0.228495	0.869775	0.75413	0.919671	0.998131	0.842225	717	tags=14%, list=11%, signal=13%	RHOH/KLF6/CISH/CST7/GBP4/TNFRSF9/GADD45B/TNFSF10/XBP1/CD48/BHLHE40/CCND2
NK_CD56hiCD16lo	D1	Hallmark	HALLMARK_OXIDATIVE_PHOSPHORYLATION	116	0.218764	0.877279	0.776801	0.935905	0.998131	0.857092	1245	tags=25%, list=19%, signal=21%	CPT1A/MRPS11/ATP6V1E1/PDP1/FH/ATP6AP1/NDUFC2/DECR1/NDUFB5/NDUFS3/NDUFS6/ATP6V1H/UQCRC1/GOT2/NDUFA1/TIMM8B/NNT/IDH3A/MTRF1/NDUFC1/PMPCA/ACAA1/LRPPRC/FXN/NDUFS4/IDH3G/ACADM/TIMM9/FDX1
NK_CD56hiCD16lo	D1	BTM	enriched in T cells (I) (M7.0)	36	-0.257419	-0.797605	0.797974	0.94997	0.881097	0.869972	938	tags=19%, list=14%, signal=17%	XCL2/GZMK/IL32/CD2/NELL2/IL7R/GNLY
NK_CD56hiCD16lo	D1	BTM	E2F1 targets (Q3) (M10.0)	18	-0.283352	-0.751928	0.8271	0.957217	0.882746	0.876609	904	tags=28%, list=14%, signal=24%	MAP4K1/DCK/MCM4/MCM2/FBXO5
NK_CD56hiCD16lo	D1	Hallmark	HALLMARK_APICAL_SURFACE	12	-0.305008	-0.728998	0.830035	0.957217	0.998131	0.876609	1017	tags=25%, list=16%, signal=21%	BRCA1/AKAP7/TMEM8B
NK_CD56hiCD16lo	D1	BTM	leukocyte activation and migration (M45)	10	0.305629	0.712004	0.832779	0.957217	0.882746	0.876609	606	tags=20%, list=9%, signal=18%	PTPN6/CD48
NK_CD56hiCD16lo	D1	Hallmark	HALLMARK_XENOBIOTIC_METABOLISM	59	-0.226044	-0.772819	0.876154	0.971395	0.998131	0.889594	728	tags=20%, list=11%, signal=18%	MCCC2/SLC35B1/SLC35D1/ASL/CBR1/ALAS1/CASP6/EPHX1/ACOX3/BLVRB/COMT/NINJ1
NK_CD56hiCD16lo	D1	BTM	cell cycle, ATP binding (M144)	10	-0.290175	-0.661582	0.891316	0.971395	0.92627	0.889594	1202	tags=50%, list=19%, signal=41%	RAD21/HDAC2/COPS5/CUL5/NEK7
NK_CD56hiCD16lo	D1	Hallmark	HALLMARK_REACTIVE_OXYGEN_SPECIES_PATHWAY	26	-0.24579	-0.710971	0.895897	0.971395	0.998131	0.889594	1401	tags=38%, list=22%, signal=30%	TXN/PFKP/LAMTOR5/GCLC/GPX4/NDUFA6/ATOX1/SRXN1/OXSR1/NDUFB4
NK_CD56hiCD16lo	D1	Hallmark	HALLMARK_COAGULATION	24	0.238885	0.703334	0.899418	0.971395	0.998131	0.889594	285	tags=8%, list=4%, signal=8%	MSRB2/SIRT2
NK_CD56hiCD16lo	D1	Hallmark	HALLMARK_ADIPOGENESIS	87	0.205826	0.78967	0.904867	0.971395	0.998131	0.889594	1540	tags=24%, list=24%, signal=19%	BAZ2A/GADD45A/LPCAT3/PREB/TKT/DECR1/NDUFS3/UQCRC1/MCCC1/RNF11/ATP1B3/IDH3A/ALDOA/IDH3G/ACADM/APLP2/COQ9/NDUFAB1/GPAM/SDHC/ESYT1
NK_CD56hiCD16lo	D1	Hallmark	HALLMARK_IL6_JAK_STAT3_SIGNALING	29	0.231538	0.711049	0.909502	0.971395	0.998131	0.889594	1153	tags=21%, list=18%, signal=17%	STAT1/IRF1/CD38/BAK1/MYD88/IL17RA
NK_CD56hiCD16lo	D1	Hallmark	HALLMARK_DNA_REPAIR	92	0.203573	0.789471	0.914446	0.971395	0.998131	0.889594	1152	tags=18%, list=18%, signal=15%	NT5C3A/CLP1/RFC2/NUDT9/SF3A3/ERCC8/NELFCD/XPC/BCAP31/GTF2B/EIF1B/POLD1/SNAPC5/RNMT/NT5C/POM121/CANT1
NK_CD56hiCD16lo	D1	BTM	respiratory electron transport chain (mitochondrion) (M238)	12	-0.264091	-0.631202	0.922825	0.971395	0.934364	0.889594	1816	tags=58%, list=28%, signal=42%	UQCRQ/ATP5I/NDUFB6/ATP5D/ATP5O/NDUFA4/NDUFA6
NK_CD56hiCD16lo	D1	BTM	cell cycle (III) (M103)	24	0.227205	0.668944	0.934364	0.973296	0.934364	0.891334	1111	tags=21%, list=17%, signal=17%	E2F5/SKP2/CDK4/MCM5/ANAPC10
NK_CD56hiCD16lo	D1	Hallmark	HALLMARK_MTORC1_SIGNALING	110	-0.195564	-0.743565	0.956616	0.986202	0.998131	0.903154	980	tags=15%, list=15%, signal=13%	LTA4H/MLLT11/DHCR24/PSMA4/RDH11/FGL2/MCM4/MCM2/ETF1/DDIT4/GAPDH/ASNS/ACLY/DHFR/CCNF/SLC1A4
NK_CD56hiCD16lo	D1	Hallmark	HALLMARK_PEROXISOME	44	-0.182897	-0.591636	0.990505	0.998131	0.998131	0.914078	1140	tags=14%, list=18%, signal=11%	YWHAH/DHCR24/RDH11/MVP/ABCD3/EPHX2
NK_CD56hiCD16lo	D1	Hallmark	HALLMARK_CHOLESTEROL_HOMEOSTASIS	37	0.182794	0.592953	0.990775	0.998131	0.998131	0.914078	659	tags=11%, list=10%, signal=10%	ETHE1/FDPS/GUSB/LDLR
NK_CD56hiCD16lo	D1	Hallmark	HALLMARK_PROTEIN_SECRETION	62	0.159724	0.578086	0.998131	0.998131	0.998131	0.914078	1464	tags=23%, list=23%, signal=18%	COPE/SCRN1/GBF1/PAM/ATP6V1H/DST/M6PR/ARFGEF1/STX16/NAPA/GLA/COG2/ZW10/DNM1L
NK_proliferating	D1	BTM	intracellular transport (M147)	10	-0.815677	-1.88436	0.000617665	0.0500309	0.0222359	0.0416111	166	tags=40%, list=3%, signal=39%	TMX1/ZFYVE16/NUP133/CLINT1
NK_proliferating	D1	BTM	cell cycle and transcription (M4.0)	104	0.425866	1.63905	0.00172348	0.0676953	0.0310226	0.0563028	1220	tags=42%, list=25%, signal=33%	CCNA2/AURKA/BUB1B/POLQ/ZNF367/TOP2A/STIL/CCNB2/GRN/BIRC5/GCA/E2F8/CDC6/PAICS/SPC24/AURKB/TROAP/DEPDC1B/RACGAP1/NEIL3/MKI67/POC1A/ASPM/DLGAP5/ITGAX/CCNB1/CEP55/KIFC1/E2F2/ESPL1/CENPH/KIF15/TACC3/TRIP13/KIF11/DIAPH3/RRM1/GPSM2/KIF14/CDC45/CCNF/CDK1/CCDC34/PLK1
NK_proliferating	D1	Hallmark	HALLMARK_MYC_TARGETS_V1	101	0.428108	1.63751	0.00250723	0.0676953	0.112825	0.0563028	1153	tags=33%, list=23%, signal=26%	KPNA2/ACP1/CCNA2/RSL1D1/HSPE1/RNPS1/TCP1/SNRPD1/NME1/PABPC4/MRPL9/PHB/KPNB1/UBA2/SRSF2/SSBP1/IMPDH2/PSMD8/SRSF3/GLO1/COX5A/HNRNPA3/EIF4H/RAD23B/HNRNPA2B1/AIMP2/HNRNPA1/PSMD3/RRM1/NHP2/NDUFAB1/TRA2B/CDC45
NK_proliferating	D1	BTM	cell cycle (I) (M4.1)	68	0.450494	1.61561	0.00424874	0.0860371	0.0509849	0.0715578	1220	tags=44%, list=25%, signal=34%	CCNA2/AURKA/BUB1B/TOP2A/CCNB2/BIRC5/E2F8/CDC6/SPC24/AURKB/RACGAP1/MKI67/ASPM/DLGAP5/CCNB1/CEP55/KIFC1/E2F2/ESPL1/CENPH/KIF15/TACC3/TRIP13/KIF11/GPSM2/CDC45/CCNF/CDK1/SMC4/PLK1
NK_proliferating	D1	Hallmark	HALLMARK_G2M_CHECKPOINT	103	0.394902	1.51784	0.00824228	0.10092	0.140167	0.0839361	1227	tags=39%, list=25%, signal=30%	KPNA2/CCNA2/AURKA/POLQ/SNRPD1/TOP2A/STIL/CCNB2/CUL5/BIRC5/CDC6/KPNB1/AURKB/TROAP/SRSF2/BRCA2/RACGAP1/MKI67/NUMA1/SUV39H1/E2F2/FOXN3/RAD23B/SLC7A1/ESPL1/KIF15/PDS5B/ATF5/INCENP/TACC3/KIF11/TOP1/TRAIP/TRA2B/CDC45/CCNF/CDK1/SMC4/PLK1/HIRA
NK_proliferating	D28	BTM	enriched in NK cells (I) (M7.2)	22	-0.599998	-1.68972	0.00753187	0.0762601	0.0542294	0.0624352	742	tags=41%, list=15%, signal=35%	MYBL1/PRF1/SH2D2A/IL2RB/CLIC3/ARL4C/NKG7/GIMAP7/GZMM
NK_proliferating	D1	Hallmark	HALLMARK_E2F_TARGETS	113	0.379911	1.4788	0.00985317	0.10092	0.140167	0.0839361	716	tags=24%, list=14%, signal=21%	KPNA2/SMC6/AURKA/BUB1B/PAN2/NME1/TOP2A/CCNB2/TUBB/NUP153/POLD3/BIRC5/E2F8/CHEK2/PAICS/SPC24/AURKB/NUDT21/SRSF2/BRCA2/RACGAP1/MKI67/RAD1/DLGAP5/ZW10/CIT/NUP205
NK_proliferating	D1	BTM	enriched in T cells (I) (M7.0)	27	-0.552164	-1.64547	0.0102796	0.10092	0.0694662	0.0839361	695	tags=44%, list=14%, signal=38%	KLRB1/CD7/BCL11B/GZMA/GIMAP7/ITM2A/PRF1/PTPRCAP/ITK/GZMM/NKG7/RASGRP1
NK_proliferating	D1	BTM	mitotic cell division (M6)	14	0.665952	1.67499	0.0115777	0.10092	0.0694662	0.0839361	393	tags=29%, list=8%, signal=26%	BUB1B/BIRC5/SPC24/AURKB
NK_proliferating	D1	Hallmark	HALLMARK_INTERFERON_GAMMA_RESPONSE	103	0.382681	1.47087	0.0124593	0.10092	0.140167	0.0839361	1296	tags=35%, list=26%, signal=26%	SP110/PDE4B/TRIM25/CMTR1/MVP/IFITM3/MX2/PSME1/PARP14/HLA-DRB1/PTPN2/USP18/TOR1B/GPR18/EPSTI1/HLA-DQA1/SPPL2A/IL10RA/UBE2L6/DHX58/NCOA3/IFITM2/IRF7/STAT1/NOD1/IRF4/KLRK1/IRF9/TRIM26/PSMA3/ISG15/ARL4A/ST3GAL5/HERC6/TNFSF10/NLRC5
NK_proliferating	D1	BTM	cell cycle (III) (M103)	28	0.513717	1.54064	0.0275354	0.202761	0.141611	0.168638	1220	tags=50%, list=25%, signal=38%	CCNA2/BUB1B/CDC23/CCNB2/CHEK2/CDC6/CCNB1/E2F2/ESPL1/CDKN2A/CDC45/CDK1/ANAPC10/PLK1
NK_proliferating	D1	Hallmark	HALLMARK_FATTY_ACID_METABOLISM	60	0.410791	1.44463	0.0302621	0.204269	0.238756	0.169893	1312	tags=42%, list=26%, signal=31%	MCEE/UROS/FASN/DHCR24/SUCLA2/PSME1/MIF/SERINC1/DLD/ACOX1/CRYZ/ACOT2/DLST/ECI1/UBE2L6/HMGCS1/YWHAH/ADSL/RDH11/BCKDHB/GABARAPL1/GCDH/PCBD1/ETFDH/NSDHL
NK_proliferating	D1	BTM	enriched for TF motif TNCATNTCCYR (M232)	11	-0.649408	-1.53823	0.0395795	0.212284	0.171149	0.176559	440	tags=73%, list=9%, signal=66%	TCHP/ELP4/SMARCAL1/HSD17B4/MEN1/TTC1/VPS41/HDDC3
NK_proliferating	D1	Hallmark	HALLMARK_KRAS_SIGNALING_DN	21	-0.538171	-1.51885	0.0398366	0.212284	0.238756	0.176559	520	tags=29%, list=10%, signal=26%	CAMK1D/MTHFR/COPZ2/YPEL1/CHST2/MAST3
NK_proliferating	D1	Hallmark	HALLMARK_UNFOLDED_PROTEIN_RESPONSE	44	-0.438875	-1.45059	0.0404708	0.212284	0.238756	0.176559	625	tags=23%, list=13%, signal=20%	EIF4A3/CKS1B/CALR/KHSRP/TATDN2/GOSR2/CEBPG/EXOSC9/ERN1/SERP1
NK_proliferating	D1	Hallmark	HALLMARK_MYC_TARGETS_V2	30	0.484584	1.47336	0.0424455	0.212284	0.238756	0.176559	985	tags=37%, list=20%, signal=30%	IMP4/HSPE1/RRP12/UTP20/PHB/NOC4L/MPHOSPH10/PES1/TBRG4/TMEM97/AIMP2
NK_proliferating	D1	BTM	mitotic cell cycle (M4.7)	13	0.615521	1.51576	0.0445535	0.212284	0.171149	0.176559	1220	tags=54%, list=25%, signal=41%	CCNA2/CCNB2/E2F8/CCNB1/CEP76/CDK1/PLK1
NK_proliferating	D1	BTM	PLK1 signaling events (M4.2)	17	0.561061	1.48661	0.0503906	0.222945	0.171149	0.185425	1566	tags=65%, list=31%, signal=44%	AURKA/BUB1B/ASPM/CEP55/ESPL1/TRIP13/KIF14/PLK1/FBXO5/WEE1/NUSAP1
NK_proliferating	D1	BTM	T cell activation (II) (M7.3)	10	-0.651845	-1.50588	0.0522957	0.222945	0.171149	0.185425	539	tags=40%, list=11%, signal=36%	GZMA/PTPRCAP/ITK/NKG7
NK_proliferating	D1	Hallmark	HALLMARK_OXIDATIVE_PHOSPHORYLATION	89	0.354302	1.32535	0.0560235	0.226895	0.280118	0.188711	787	tags=26%, list=16%, signal=22%	LDHB/COX10/COX11/OGDH/SUCLA2/NDUFB5/COX17/ETFA/UQCRH/NDUFA5/DLD/MRPL11/SDHB/COX6B1/MRPL15/MFN2/TIMM10/COX5A/HTRA2/DLST/ECI1/HSPA9/ATP6V1C1
NK_proliferating	D1	Hallmark	HALLMARK_MITOTIC_SPINDLE	81	0.341598	1.25745	0.0959467	0.37008	0.43176	0.307799	1233	tags=35%, list=25%, signal=26%	ROCK1/AURKA/TOP2A/CCNB2/BIRC5/RASA2/BRCA2/RACGAP1/RABGAP1/GEMIN4/DLGAP5/NUMA1/WASF2/ARHGEF7/ARHGAP5/ESPL1/KIF15/BCR/INCENP/KIF11/HDAC6/TUBGCP3/PALLD/CDK1/SMC4/PLK1/SAC3D1/RHOF
NK_proliferating	D1	BTM	mitotic cell cycle in stimulated CD4 T cells (M4.5)	16	0.525324	1.37286	0.100955	0.371698	0.302865	0.309144	1196	tags=50%, list=24%, signal=38%	ZNF367/TOP2A/DEPDC1B/CEP55/ZEB1/TACC3/KIF11/CDK1
NK_proliferating	D1	Hallmark	HALLMARK_PROTEIN_SECRETION	40	-0.387784	-1.26032	0.136645	0.443927	0.475968	0.369218	744	tags=30%, list=15%, signal=26%	STX12/ADAM10/ARFGAP3/ERGIC3/CTSC/IGF2R/SCAMP3/LAMP2/GOSR2/SNAP23/STX16/RAB9A
NK_proliferating	D1	BTM	mitotic cell cycle - DNA replication (M4.4)	12	0.548789	1.32988	0.137301	0.443927	0.370989	0.369218	1153	tags=42%, list=23%, signal=32%	STIL/CDC6/MCM8/KIF15/CDC45
NK_proliferating	D1	Hallmark	HALLMARK_XENOBIOTIC_METABOLISM	49	-0.366464	-1.23922	0.139353	0.443927	0.475968	0.369218	517	tags=20%, list=10%, signal=18%	DHRS1/ECH1/PGRMC1/GSS/GSTM4/PEMT/CSAD/CAT/FBP1/TNFRSF1A
NK_proliferating	D1	Hallmark	HALLMARK_INTERFERON_ALPHA_RESPONSE	48	0.369108	1.23809	0.142495	0.443927	0.475968	0.369218	488	tags=21%, list=10%, signal=19%	SP110/TRIM25/CMTR1/PARP9/IFITM3/CNP/PSME1/PARP14/USP18/EPSTI1
NK_proliferating	D1	Hallmark	HALLMARK_ESTROGEN_RESPONSE_EARLY	51	-0.36055	-1.22772	0.148079	0.444237	0.475968	0.369476	548	tags=20%, list=11%, signal=18%	BCL11B/ITPK1/SLC9A3R1/SLC37A1/CLIC3/KDM4B/RHOBTB3/NCOR2/DHRS3/RASGRP1
NK_proliferating	D1	BTM	regulation of transcription, transcription factors (M213)	11	-0.548031	-1.2981	0.163884	0.470987	0.370989	0.391724	584	tags=36%, list=12%, signal=32%	PTBP2/CLK1/BTAF1/FMR1
NK_proliferating	D1	BTM	enriched in NK cells (II) (M61.0)	11	-0.545333	-1.29171	0.168625	0.470987	0.370989	0.391724	715	tags=45%, list=14%, signal=39%	IL2RB/KLRB1/CD7/KIR2DL1/NKG7
NK_proliferating	D1	BTM	enriched in NK cells (III) (M157)	11	-0.539499	-1.27789	0.179963	0.4806	0.370989	0.399719	950	tags=55%, list=19%, signal=44%	MATK/CX3CR1/CD7/PPP1R16B/CCL4/RASGRP1
NK_proliferating	D1	BTM	cell cycle, ATP binding (M144)	10	-0.548426	-1.26696	0.192712	0.4806	0.370989	0.399719	6	tags=30%, list=0%, signal=30%	NEK7/TLK1/CCNC
NK_proliferating	D1	BTM	platelet activation (II) (M32.1)	14	-0.490281	-1.24562	0.195067	0.4806	0.370989	0.399719	862	tags=36%, list=17%, signal=30%	TLN1/SIPA1/NBEAL2/HGS/GNAI2
NK_proliferating	D1	BTM	Monocyte surface signature (S4)	10	-0.546267	-1.26198	0.1958	0.4806	0.370989	0.399719	871	tags=60%, list=18%, signal=50%	ITGAM/PTPRE/PLXND1/GLIPR1/MFSD1/MBOAT7
NK_proliferating	D1	BTM	regulation of antigen presentation and immune response (M5.0)	28	0.391954	1.17547	0.223967	0.526438	0.403141	0.437843	1078	tags=39%, list=22%, signal=31%	TLR1/LYN/JUN/HLA-DQB1/HLA-DRB1/PLCG1/HLA-DQA1/CD3D/CD3E/CARD11/KLRK1
NK_proliferating	D1	Hallmark	HALLMARK_MTORC1_SIGNALING	98	0.294246	1.12016	0.230042	0.526438	0.658048	0.437843	1229	tags=32%, list=25%, signal=24%	YKT6/AURKA/PNO1/HSPE1/RAB1A/DHCR24/PSMC2/ABCF2/TBK1/CCT6A/EEF1E1/SLC6A6/M6PR/GBE1/PRDX1/NUP205/TOMM40/HSPA9/EDEM1/FKBP2/HMGCS1/TMEM97/PDK1/RDH11/ADD3/GTF2H1/PSMA3/CCNF/PHGDH/PLK1/SLC2A3
NK_proliferating	D1	Hallmark	HALLMARK_GLYCOLYSIS	62	0.321844	1.13636	0.233972	0.526438	0.658048	0.437843	484	tags=18%, list=10%, signal=16%	AURKA/B4GALT7/CLN6/ME2/PAXIP1/NDUFV3/COPB2/SRD5A3/MIF/DLD/POLR3K
NK_proliferating	D1	Hallmark	HALLMARK_WNT_BETA_CATENIN_SIGNALING	13	-0.471806	-1.17466	0.256368	0.561239	0.678622	0.466788	178	tags=38%, list=4%, signal=37%	TP53/CUL1/NCSTN/NCOR2/CSNK1E
NK_proliferating	D1	BTM	T cell activation (I) (M7.1)	19	-0.418863	-1.14809	0.269405	0.574257	0.461836	0.477615	553	tags=26%, list=11%, signal=23%	CD7/BCL11B/TXK/ITK/RASGRP1
NK_proliferating	D1	BTM	KLF12 targets network (M32.3)	10	-0.499473	-1.15387	0.290509	0.603364	0.470019	0.501823	531	tags=50%, list=11%, signal=45%	NBEAL2/HGS/LTBP3/GNAI2/DGKZ
NK_proliferating	D1	BTM	enriched in monocytes (II) (M11.0)	26	-0.377921	-1.11423	0.30029	0.608087	0.470019	0.505751	376	tags=23%, list=8%, signal=21%	RASSF4/TYROBP/TBXAS1/LAT2/FES/FBP1
NK_proliferating	D1	Hallmark	HALLMARK_P53_PATHWAY	75	0.295221	1.07629	0.311081	0.614575	0.767006	0.511147	655	tags=20%, list=13%, signal=18%	IP6K2/HINT1/LDHB/ZMAT3/BAK1/WRAP73/SP1/JUN/EI24/POM121/STOM/NOTCH1/CCND2/WWP1/SERTAD3
NK_proliferating	D1	Hallmark	HALLMARK_COMPLEMENT	60	-0.304929	-1.0708	0.323847	0.62028	0.767006	0.515892	1069	tags=32%, list=21%, signal=25%	WAS/IRF2/DYRK2/CTSB/RCE1/GNG2/ITGAM/FYN/SH2B3/CTSC/GZMA/PPP4C/BRPF3/CASP7/LAMP2/SPOCK2/LIPA/GNAI2/RASGRP1
NK_proliferating	D1	BTM	mismatch repair (I) (M22.0)	10	0.481092	1.10734	0.338192	0.62028	0.490673	0.515892	489	tags=30%, list=10%, signal=27%	POLD3/SSBP1/RACGAP1
NK_proliferating	D1	BTM	platelet activation (I) (M32.0)	10	-0.477246	-1.10253	0.340745	0.62028	0.490673	0.515892	862	tags=50%, list=17%, signal=41%	NR1H2/ZYX/TLN1/HGS/GNAI2
NK_proliferating	D1	Hallmark	HALLMARK_UV_RESPONSE_UP	45	0.320506	1.06386	0.3446	0.62028	0.77535	0.515892	356	tags=16%, list=7%, signal=15%	YKT6/STK25/BAK1/CNP/SULT1A1/LYN/FOSB
NK_proliferating	D1	BTM	E2F1 targets (Q3) (M10.0)	12	0.409542	0.992441	0.475885	0.807465	0.658918	0.671576	313	tags=17%, list=6%, signal=16%	ZNF367/CDC6
NK_proliferating	D1	Hallmark	HALLMARK_EPITHELIAL_MESENCHYMAL_TRANSITION	25	-0.335975	-0.982828	0.480506	0.807465	0.866246	0.671576	1047	tags=28%, list=21%, signal=22%	CALU/COL6A2/NOTCH2/SAT1/DAB2/GLIPR1/PCOLCE
NK_proliferating	D1	Hallmark	HALLMARK_PI3K_AKT_MTOR_SIGNALING	49	-0.28831	-0.97494	0.49227	0.807465	0.866246	0.671576	690	tags=18%, list=14%, signal=16%	PAK4/CXCR4/ECSIT/UBE2N/CALR/MAPKAP1/IRAK4/SLA/TNFRSF1A
NK_proliferating	D1	Hallmark	HALLMARK_KRAS_SIGNALING_UP	32	0.315067	0.972338	0.496695	0.807465	0.866246	0.671576	654	tags=22%, list=13%, signal=19%	IL7R/CROT/TRIB2/ZNF277/YRDC/CCND2/IL10RA
NK_proliferating	D1	Hallmark	HALLMARK_ADIPOGENESIS	69	-0.266296	-0.960137	0.526076	0.807465	0.866246	0.671576	432	tags=12%, list=9%, signal=11%	ECH1/PIM3/MCCC1/PEMT/CAT/SUCLG1/IFNGR1/AGPAT3
NK_proliferating	D1	Hallmark	HALLMARK_DNA_REPAIR	75	0.264152	0.963026	0.530565	0.807465	0.866246	0.671576	415	tags=13%, list=8%, signal=12%	NELFCD/PDE4B/UMPS/NME1/POLD3/DGCR8/CSTF3/COX17/POM121/NUDT21
NK_proliferating	D1	Hallmark	HALLMARK_TNFA_SIGNALING_VIA_NFKB	69	0.266677	0.959058	0.536944	0.807465	0.866246	0.671576	876	tags=20%, list=18%, signal=17%	PDE4B/IL7R/NFKB2/JUN/FOSB/YRDC/KLF10/IL18/EHD1/NR4A2/ZFP36/DUSP5/PANX1/IL6ST
NK_proliferating	D1	Hallmark	HALLMARK_MYOGENESIS	28	-0.314247	-0.943042	0.540557	0.807465	0.866246	0.671576	1324	tags=46%, list=27%, signal=34%	CDKN1A/ACSL1/MYL6B/MYH9/PRNP/SYNGR2/COL6A2/NCAM1/SH2B1/LPIN1/OCEL1/LSP1/MYOM2
NK_proliferating	D1	Hallmark	HALLMARK_BILE_ACID_METABOLISM	32	-0.303433	-0.937529	0.550844	0.807465	0.866246	0.671576	1296	tags=44%, list=26%, signal=33%	SCP2/HSD17B4/ACSL1/SLC23A2/PRDX5/MLYCD/PEX16/SLC35B2/PAOX/HSD17B11/PECR/SLC22A18/FADS1/CAT
NK_proliferating	D1	BTM	T cell activation and signaling (M5.1)	10	0.404189	0.930328	0.551603	0.807465	0.735471	0.671576	976	tags=40%, list=20%, signal=32%	GIMAP6/HLA-DRB1/CD3D/CD3E
NK_proliferating	D1	Hallmark	HALLMARK_INFLAMMATORY_RESPONSE	44	0.282929	0.935926	0.558248	0.807465	0.866246	0.671576	922	tags=23%, list=19%, signal=19%	PDE4B/IL7R/TLR1/LYN/ATP2C1/IL18/IL10RA/KCNA3/IRF7/SLC7A1
NK_proliferating	D1	BTM	Resting dendritic cell surface signature (S10)	16	-0.337646	-0.885809	0.626565	0.890382	0.805584	0.740539	465	tags=19%, list=9%, signal=17%	PLXND1/MFSD1/IFNGR1
NK_proliferating	D1	BTM	cell division in stimulated CD4 T cells (M4.6)	12	0.355725	0.862025	0.651497	0.907446	0.806521	0.754731	699	tags=33%, list=14%, signal=29%	DEPDC1B/BRCA2/FANCL/CEP55
NK_proliferating	D1	BTM	DC surface signature (S5)	13	-0.338793	-0.843494	0.672101	0.907446	0.806521	0.754731	237	tags=38%, list=5%, signal=37%	CD151/GPR137B/TM2D2/LAMP2/AGPAT3
NK_proliferating	D1	Hallmark	HALLMARK_HEME_METABOLISM	69	-0.247452	-0.892193	0.677152	0.907446	0.962443	0.754731	847	tags=20%, list=17%, signal=17%	MPP1/LRP10/RAD23A/ISCA1/BNIP3L/RANBP10/FBXO9/RCL1/FBXO7/LAMP2/KLF3/TMEM9B/CAT/FOXJ2
NK_proliferating	D1	Hallmark	HALLMARK_PEROXISOME	42	0.263199	0.859795	0.700783	0.907446	0.962443	0.754731	992	tags=29%, list=20%, signal=23%	CLN6/MVP/TOP2A/DHCR24/ATXN1/ACOX1/PRDX1/CDK7/YWHAH/ITGB1BP1/ABCD3/RDH11
NK_proliferating	D1	Hallmark	HALLMARK_COAGULATION	19	-0.304721	-0.835231	0.701848	0.907446	0.962443	0.754731	1585	tags=53%, list=32%, signal=36%	PEF1/PRSS23/PREP/PLEK/WDR1/CTSB/FYN/ARF4/LAMP2/DUSP14
NK_proliferating	D1	Hallmark	HALLMARK_APOPTOSIS	62	0.247972	0.875533	0.705791	0.907446	0.962443	0.754731	838	tags=19%, list=17%, signal=16%	ROCK1/PEA15/TOP2A/IFITM3/CASP9/JUN/FASLG/IL18/CCND2/GSTM1/XIAP/LGALS3
NK_proliferating	D1	BTM	cell division (stimulated CD4+ T cells) (M46)	11	0.331452	0.784524	0.756552	0.957511	0.878577	0.796371	230	tags=18%, list=5%, signal=17%	TOP2A/DHCR24
NK_proliferating	D1	BTM	E2F1 targets (Q4) (M10.1)	12	0.315173	0.763756	0.785687	0.964415	0.883897	0.802112	715	tags=17%, list=14%, signal=14%	CDC6/CIT
NK_proliferating	D1	Hallmark	HALLMARK_HYPOXIA	56	-0.238699	-0.82912	0.787133	0.964415	0.974156	0.802112	753	tags=36%, list=15%, signal=31%	TES/CDKN1A/FOXO3/SLC2A1/PRDX5/MYH9/S100A4/P4HA1/DDIT3/SLC37A4/ANKZF1/FOSL2/BNIP3L/CXCR4/ANXA2/IDS/PGM2/CHST2/NFIL3/FBP1
NK_proliferating	D1	Hallmark	HALLMARK_CHOLESTEROL_HOMEOSTASIS	33	-0.246269	-0.766691	0.840123	0.964415	0.974156	0.802112	482	tags=12%, list=10%, signal=11%	PCYT2/ECH1/PMVK/NFIL3
NK_proliferating	D1	Hallmark	HALLMARK_IL6_JAK_STAT3_SIGNALING	23	-0.26158	-0.749662	0.841244	0.964415	0.974156	0.802112	65	tags=35%, list=1%, signal=34%	GRB2/HAX1/STAM2/STAT3/TYK2/PTPN1/IFNGR1/TNFRSF1A
NK_proliferating	D1	Hallmark	HALLMARK_SPERMATOGENESIS	32	0.244182	0.753577	0.854977	0.964415	0.974156	0.802112	1239	tags=31%, list=25%, signal=24%	AURKA/CCNB2/PHKG2/CSNK2A2/PGS1/IL12RB2/TALDO1/RPL39L/CDK1/ARL4A
NK_proliferating	D1	BTM	NK cell surface signature (S1)	19	0.263381	0.719618	0.861652	0.964415	0.927319	0.802112	1084	tags=32%, list=22%, signal=25%	FASLG/KIR2DL2/TNFSF14/IL12RB2/KLRK1/KIR2DL3
NK_proliferating	D1	BTM	transcription regulation in cell development (M49)	16	0.265318	0.693373	0.881505	0.964415	0.927319	0.802112	1502	tags=50%, list=30%, signal=35%	LYN/PLCG1/ASPM/CCNB1/TRIP13/CDK1/HMGB2/FBXO5
NK_proliferating	D1	Hallmark	HALLMARK_UV_RESPONSE_DN	47	-0.225675	-0.757366	0.88228	0.964415	0.974156	0.802112	1220	tags=32%, list=25%, signal=24%	SIPA1L1/NEK7/ANXA4/YTHDC1/SFMBT1/PHF3/ATP2B1/NOTCH2/FYN/INSIG1/ARHGEF9/ANXA2/DAB2/MAP2K5/SLC22A18
NK_proliferating	D1	Hallmark	HALLMARK_TGF_BETA_SIGNALING	17	-0.26025	-0.694545	0.88304	0.964415	0.974156	0.802112	91	tags=18%, list=2%, signal=17%	ENG/SMURF2/NCOR2
NK_proliferating	D1	BTM	immune activation - generic cluster (M37.0)	53	0.220099	0.754583	0.90156	0.964415	0.927319	0.802112	286	tags=11%, list=6%, signal=11%	S100A8/TLR1/RUNX2/DHCR24/FAM43A/LYN
NK_proliferating	D1	Hallmark	HALLMARK_ALLOGRAFT_REJECTION	66	-0.21237	-0.761167	0.902208	0.964415	0.974156	0.802112	715	tags=27%, list=14%, signal=24%	IKBKB/IFNAR2/HLA-E/WAS/ABCE1/CD8A/F2R/IL2RB/DEGS1/CD7/GZMA/HCLS1/UBE2N/SRGN/PRF1/CCL4/ITK/IFNGR1
NK_proliferating	D1	Hallmark	HALLMARK_ESTROGEN_RESPONSE_LATE	50	0.210919	0.715119	0.931655	0.964415	0.974156	0.802112	1506	tags=34%, list=30%, signal=24%	NXT1/TOP2A/STIL/CDC6/ARL3/SLC29A1/ZFP36/IL6ST/DYNLT3/ADD3/SLC16A1/FABP5/IGFBP4/PTPN6/BAG1/ID2/SLC26A2
NK_proliferating	D1	BTM	enriched in antigen presentation (II) (M95.0)	15	0.245403	0.628574	0.933007	0.964415	0.933007	0.802112	654	tags=20%, list=13%, signal=17%	GIMAP6/HLA-DRB1/IL10RA
NK_proliferating	D1	Hallmark	HALLMARK_ANDROGEN_RESPONSE	42	0.213188	0.696425	0.937573	0.964415	0.974156	0.802112	866	tags=19%, list=17%, signal=16%	RRP12/DHCR24/UBE2J1/SRP19/SPCS3/HMGCS1/NDRG1/ADAMTS1
NK_proliferating	D1	Hallmark	HALLMARK_IL2_STAT5_SIGNALING	66	-0.202886	-0.727176	0.948215	0.964415	0.974156	0.802112	1054	tags=24%, list=21%, signal=19%	P4HA1/PRNP/SERPINB6/SYNGR2/SNX9/P2RX4/PTGER2/IL2RB/SNX14/MXD1/SYT11/IGF2R/LRRC8C/NFIL3/IFNGR1/DHRS3
NK_proliferating	D1	Hallmark	HALLMARK_REACTIVE_OXYGEN_SPECIES_PATHWAY	27	-0.217524	-0.648228	0.952508	0.964415	0.974156	0.802112	1027	tags=44%, list=21%, signal=35%	ERCC2/MBP/SRXN1/SOD2/NDUFB4/PRNP/PDLIM1/FTL/SBNO2/LSP1/CAT/FES
NK_proliferating	D1	Hallmark	HALLMARK_APICAL_JUNCTION	34	-0.178419	-0.559719	0.991598	0.991598	0.991598	0.824721	771	tags=21%, list=15%, signal=18%	MYH9/ATP1A3/INSIG1/MAPK13/HADH/MAP4K2/GNAI2
NK_proliferating	D28	Hallmark	HALLMARK_TNFA_SIGNALING_VIA_NFKB	69	0.557889	2.03813	0.000215983	0.0174946	0.00971922	0.0143231	584	tags=30%, list=12%, signal=27%	PDE4B/FOSB/MAP2K3/DUSP5/YRDC/AREG/JUNB/ZFP36/BTG2/JUN/PPP1R15A/EIF1/IL7R/CD44/MAFF/DUSP1/BTG1/MYC/NR4A2/CD69/PNRC1
NK_proliferating	D28	BTM	PLK1 signaling events (M4.2)	17	0.698893	1.87065	0.00124198	0.0503001	0.0447112	0.0411814	478	tags=35%, list=10%, signal=32%	CDC20/AURKA/ASPM/CEP55/NUSAP1/TPX2
NK_proliferating	D28	BTM	E2F1 targets (Q4) (M10.1)	12	-0.745178	-1.80475	0.0031428	0.0694621	0.0540261	0.0568696	298	tags=33%, list=6%, signal=31%	MELK/PKMYT1/NASP/SLBP
NK_proliferating	D28	Hallmark	HALLMARK_G2M_CHECKPOINT	103	0.40503	1.57653	0.00355951	0.0694621	0.080089	0.0568696	745	tags=23%, list=15%, signal=20%	KPNA2/HMGB3/CDC20/AURKA/BIRC5/RACGAP1/PTTG1/CCNB2/TROAP/POLQ/RAD21/AURKB/MYC/MKI67/NUSAP1/TPX2/ATF5/RAD23B/CCNA2/SNRPD1/CDC25B/TACC3/E2F2/TOP2A
NK_proliferating	D28	BTM	mitotic cell division (M6)	14	0.674594	1.71725	0.00534649	0.0694621	0.0540261	0.0568696	329	tags=29%, list=7%, signal=27%	CDC20/BIRC5/KIF18A/AURKB
NK_proliferating	D28	Hallmark	HALLMARK_INTERFERON_GAMMA_RESPONSE	103	0.394194	1.53435	0.0057842	0.0694621	0.0867631	0.0568696	1128	tags=41%, list=23%, signal=32%	NLRC5/PDE4B/ST3GAL5/SP110/NCOA3/HLA-DQA1/MVP/HLA-B/IFIT3/HLA-DRB1/GPR18/HERC6/MX2/IFITM3/HLA-DMA/CMTR1/BTG1/B2M/IFITM2/HLA-A/FGL2/PSMA3/IRF4/CD69/KLRK1/PSME1/TNFSF10/TRIM21/ARL4A/CASP4/DHX58/PARP14/PTPN2/PTPN6/MYD88/SLAMF7/UBE2L6/TRIM26/ICAM1/LCP2/SPPL2A/USP18
NK_proliferating	D28	BTM	transcription regulation in cell development (M49)	16	0.644119	1.69896	0.0060029	0.0694621	0.0540261	0.0568696	774	tags=31%, list=16%, signal=26%	CDC20/ASPM/CCNB1/PLCG1/HMGB2
NK_proliferating	D1	BTM	enriched in NK cells (I) (M7.2)	22	-0.596396	-1.69632	0.00910219	0.10092	0.0694662	0.0839361	715	tags=45%, list=14%, signal=39%	IL2RB/KLRB1/ARL4C/GZMA/GIMAP7/PRF1/CLIC3/ITK/GZMM/NKG7
NK_proliferating	D28	BTM	regulation of antigen presentation and immune response (M5.0)	28	0.533852	1.62206	0.014393	0.129537	0.0863579	0.106054	948	tags=43%, list=19%, signal=35%	HLA-DQA1/HLA-DRB1/TLR1/JUN/HLA-DMA/HLA-DQB1/KLRK1/PLCG1/FYN/CD3E/PTPN6/MYD88
NK_proliferating	D28	Hallmark	HALLMARK_P53_PATHWAY	75	0.39602	1.46754	0.0177336	0.143642	0.199503	0.117602	569	tags=23%, list=11%, signal=20%	BAK1/SERTAD3/F2R/WWP1/BTG2/JUN/PPP1R15A/IP6K2/RHBDF2/SP1/BTG1/POM121/CDKN2AIP/TRIB3/NDRG1/TSPYL2/EI24
NK_proliferating	D28	BTM	cell cycle (I) (M4.1)	68	0.400758	1.46178	0.024343	0.167393	0.111595	0.137047	819	tags=32%, list=16%, signal=27%	CDC20/AURKA/BIRC5/RACGAP1/PTTG1/KIF18A/CCNB2/ASPM/CEP55/DLGAP5/CCNB1/AURKB/MKI67/NUSAP1/TPX2/CCNA2/TACC3/E2F2/TOP2A/BUB1B/E2F8/CCNF
NK_proliferating	D28	BTM	cell cycle and transcription (M4.0)	104	0.357102	1.39048	0.0247989	0.167393	0.111595	0.137047	819	tags=29%, list=16%, signal=25%	CDC20/AURKA/BIRC5/RACGAP1/PTTG1/KIF18A/DEPDC1B/CCNB2/ASPM/TROAP/CEP55/GCA/POLQ/DLGAP5/CCNB1/AURKB/FAM64A/ARHGAP11A/FGL2/MKI67/NUSAP1/TPX2/CCNA2/TACC3/E2F2/ZNF367/TOP2A/BUB1B/E2F8/CCNF
NK_proliferating	D28	Hallmark	HALLMARK_GLYCOLYSIS	62	0.401984	1.43739	0.0314193	0.185473	0.225397	0.151849	398	tags=16%, list=8%, signal=15%	AURKA/B4GALT7/HAX1/ME2/PAM/CLN6/CD44/COPB2/DLD/AKR1A1
NK_proliferating	D28	Hallmark	HALLMARK_MYC_TARGETS_V1	101	0.354637	1.37513	0.032057	0.185473	0.225397	0.151849	690	tags=18%, list=14%, signal=16%	KPNA2/CDC20/SF3A1/HNRNPA2B1/EIF4G2/ACP1/NME1/SSBP1/PSMD8/TCP1/PABPC4/MYC/RNPS1/RSL1D1/GOT2/RAD23B/CCNA2/SNRPD1
NK_proliferating	D28	BTM	cell cycle (III) (M103)	28	0.481794	1.46388	0.0423446	0.202857	0.169378	0.166082	781	tags=29%, list=16%, signal=24%	CDC20/PTTG1/CCNB2/RAD21/CCNB1/CCNA2/E2F2/BUB1B
NK_proliferating	D28	Hallmark	HALLMARK_HYPOXIA	56	0.398694	1.40221	0.0428972	0.202857	0.225397	0.166082	624	tags=27%, list=13%, signal=24%	KLHL24/ALDOC/ZFP36/PAM/JUN/PPP1R15A/SLC6A6/MAFF/DUSP1/BTG1/RBPJ/JMJD6/NDRG1/PNRC1/PDK1
NK_proliferating	D28	Hallmark	HALLMARK_ALLOGRAFT_REJECTION	66	0.383795	1.39141	0.0439466	0.202857	0.225397	0.166082	884	tags=23%, list=18%, signal=19%	F2R/NME1/HLA-DQA1/TLR1/ABI1/HLA-DMA/FLNA/B2M/HLA-A/IRF4/RPS9/CD3E/CD2/CTSS/PTPN6
NK_proliferating	D28	Hallmark	HALLMARK_UV_RESPONSE_UP	45	0.419735	1.41358	0.0450794	0.202857	0.225397	0.166082	375	tags=22%, list=8%, signal=21%	STK25/BAK1/YKT6/FOSB/SULT1A1/JUNB/BTG2/PRPF3/BTG1/MARK2
NK_proliferating	D28	BTM	T cell activation and signaling (M5.1)	10	0.644668	1.50149	0.0515759	0.219876	0.185673	0.180016	1149	tags=50%, list=23%, signal=39%	HLA-DRB1/CD52/CD3E/CD2/GIMAP6
NK_proliferating	D28	BTM	mitotic cell cycle in stimulated CD4 T cells (M4.5)	16	0.556204	1.46707	0.057959	0.234734	0.189684	0.19218	745	tags=38%, list=15%, signal=32%	CDC20/DEPDC1B/CEP55/TACC3/ZNF367/TOP2A
NK_proliferating	D28	Hallmark	HALLMARK_PEROXISOME	42	0.415123	1.37667	0.0619017	0.238764	0.278558	0.195479	869	tags=33%, list=17%, signal=28%	PRDX1/ELOVL5/MVP/CLN6/PEX6/FDPS/HSD17B4/ATXN1/SLC25A17/TOP2A/TSPO/ACAA1/ITGB1BP1/SIAH1
NK_proliferating	D28	Hallmark	HALLMARK_MITOTIC_SPINDLE	81	0.346024	1.29787	0.0689354	0.253808	0.282009	0.207796	591	tags=17%, list=12%, signal=15%	AURKA/BIRC5/RACGAP1/CCNB2/ABI1/ARHGAP5/DLGAP5/FLNA/EZR/MID1IP1/NUSAP1/TPX2/WASF2/BIN1
NK_proliferating	D28	Hallmark	HALLMARK_REACTIVE_OXYGEN_SPECIES_PATHWAY	27	0.458518	1.38336	0.0778978	0.271305	0.289114	0.222121	475	tags=22%, list=10%, signal=20%	STK25/PRDX1/JUNB/CDKN2D/SCAF4/LSP1
NK_proliferating	D28	Hallmark	HALLMARK_WNT_BETA_CATENIN_SIGNALING	13	0.565529	1.41258	0.0835219	0.271305	0.289114	0.222121	670	tags=31%, list=13%, signal=27%	MAML1/RBPJ/MYC/HDAC5
NK_proliferating	D28	BTM	Resting dendritic cell surface signature (S10)	16	-0.540981	-1.4096	0.0837362	0.271305	0.251209	0.222121	238	tags=31%, list=5%, signal=30%	PLD3/IFNGR1/ATP1B1/SRD5A3/MFSD1
NK_proliferating	D28	BTM	enriched in T cells (I) (M7.0)	27	-0.456528	-1.34939	0.0975328	0.291621	0.270091	0.238754	418	tags=26%, list=8%, signal=24%	PRF1/PTPRCAP/BCL11B/ITM2A/NKG7/GIMAP7/GZMM
NK_proliferating	D28	Hallmark	HALLMARK_APICAL_JUNCTION	34	-0.423559	-1.32026	0.100516	0.291621	0.300936	0.238754	1192	tags=41%, list=24%, signal=32%	WASL/PKD1/TSPAN4/MAP4K2/SORBS3/EXOC4/B4GALT1/ZYX/CDK8/MAPK13/GAMT/HADH/SKAP2/AKT3
NK_proliferating	D28	Hallmark	HALLMARK_TGF_BETA_SIGNALING	17	0.511127	1.36807	0.100807	0.291621	0.300936	0.238754	207	tags=18%, list=4%, signal=17%	XIAP/JUNB/PPP1R15A
NK_proliferating	D28	Hallmark	HALLMARK_INTERFERON_ALPHA_RESPONSE	48	0.374606	1.27846	0.106999	0.29886	0.300936	0.244681	1175	tags=40%, list=24%, signal=31%	SP110/IFIT3/HERC6/IFITM3/CMTR1/B2M/HLA-C/IFITM2/PSMA3/PSME1/TRIM21/DHX58/PARP14/OAS1/UBE2L6/TRIM26/USP18/UBA7/EPSTI1
NK_proliferating	D28	Hallmark	HALLMARK_DNA_REPAIR	75	0.333825	1.23706	0.115917	0.312976	0.305357	0.256237	829	tags=23%, list=17%, signal=19%	PDE4B/UMPS/NME1/CSTF3/TAF10/POLR2A/GTF2H1/POM121/BCAP31/POLD4/GTF2B/DAD1/BRF2/SF3A3/POLR2C/POLR2J/GTF2H3
NK_proliferating	D28	Hallmark	HALLMARK_EPITHELIAL_MESENCHYMAL_TRANSITION	25	0.441867	1.30713	0.1263	0.330011	0.305357	0.270184	413	tags=24%, list=8%, signal=22%	VIM/AREG/JUN/CD44/FLNA/GPX7
NK_proliferating	D28	Hallmark	HALLMARK_IL6_JAK_STAT3_SIGNALING	23	0.44905	1.30105	0.132064	0.333117	0.305357	0.272727	465	tags=26%, list=9%, signal=24%	BAK1/HAX1/JUN/PTPN11/CD44/ITGA4
NK_proliferating	D28	Hallmark	HALLMARK_KRAS_SIGNALING_DN	21	-0.469459	-1.3041	0.135714	0.333117	0.305357	0.272727	1147	tags=57%, list=23%, signal=44%	DTNB/PDK2/BARD1/SLC16A7/MTHFR/MX1/GAMT/CHST2/MAST3/COPZ2/ZBTB16/YPEL1
NK_proliferating	D28	BTM	KLF12 targets network (M32.3)	10	-0.583142	-1.33969	0.142885	0.33419	0.350564	0.273606	404	tags=40%, list=8%, signal=37%	NBEAL2/LTBP3/DGKZ/HGS
NK_proliferating	D28	Hallmark	HALLMARK_APOPTOSIS	62	0.340483	1.21748	0.144962	0.33419	0.310633	0.273606	820	tags=27%, list=16%, signal=23%	XIAP/F2R/BTG2/JUN/IFITM3/CD44/PEA15/CASP9/BCAP31/CD69/CDC25B/TNFSF10/TOP2A/HMGB2/TSPO/CASP4/CD2
NK_proliferating	D28	BTM	mitotic cell cycle (M4.7)	13	0.52162	1.30291	0.148529	0.33419	0.350564	0.273606	797	tags=38%, list=16%, signal=32%	CEP76/CCNB2/CCNB1/CCNA2/E2F8
NK_proliferating	D28	BTM	DC surface signature (S5)	13	-0.526794	-1.30509	0.155806	0.334365	0.350564	0.273749	460	tags=38%, list=9%, signal=35%	LAMP2/TM2D2/ATP1B1/SRD5A3/TFRC
NK_proliferating	D28	Hallmark	HALLMARK_INFLAMMATORY_RESPONSE	44	0.363693	1.22089	0.156863	0.334365	0.320856	0.273749	1577	tags=52%, list=32%, signal=36%	PDE4B/TLR1/BTG2/ABI1/IL7R/RGS1/MYC/CD69/RAF1/TNFSF10/BEST1/ICAM1/LCP2/KCNA3/LY6E/NFKB1/GCH1/AHR/SLC4A4/ATP2C1/RIPK2/P2RX4/PTPRE
NK_proliferating	D28	Hallmark	HALLMARK_MTORC1_SIGNALING	98	0.294227	1.13737	0.19718	0.409528	0.385787	0.335286	537	tags=17%, list=11%, signal=16%	AURKA/YKT6/MAP2K3/PRDX1/ELOVL5/PHGDH/FKBP2/BTG2/PPP1R15A/GTF2H1/SLC6A6/ACTR2/TBK1/TRIB3/FGL2/PSMA3/EDEM1
NK_proliferating	D28	BTM	enriched in monocytes (II) (M11.0)	26	-0.404417	-1.1844	0.214989	0.431309	0.436634	0.353119	802	tags=31%, list=16%, signal=26%	BLVRB/CEBPD/RASSF4/AOAH/SIGLEC7/TBXAS1/LAT2/FBP1
NK_proliferating	D28	BTM	enriched in antigen presentation (II) (M95.0)	15	0.467203	1.21157	0.218317	0.431309	0.436634	0.353119	465	tags=27%, list=9%, signal=24%	HLA-DRB1/HLA-DMA/FGL2/ITGA4
NK_proliferating	D28	BTM	Monocyte surface signature (S4)	10	-0.523171	-1.20191	0.248241	0.468303	0.466693	0.383406	162	tags=20%, list=3%, signal=19%	MBOAT7/MFSD1
NK_proliferating	D28	Hallmark	HALLMARK_E2F_TARGETS	113	0.278431	1.09845	0.248605	0.468303	0.466135	0.383406	329	tags=12%, list=7%, signal=12%	KPNA2/HMGB3/CDC20/AURKA/BIRC5/RACGAP1/PTTG1/CCNB2/NME1/ZW10/DLGAP5/RAD21/NUP153/AURKB
NK_proliferating	D28	BTM	cell division (stimulated CD4+ T cells) (M46)	11	-0.501606	-1.18535	0.259274	0.477299	0.466693	0.390772	1421	tags=64%, list=29%, signal=46%	CDT1/DHCR24/CDCA7/CDC45/GGH/CDK6/GINS1
NK_proliferating	D28	Hallmark	HALLMARK_UNFOLDED_PROTEIN_RESPONSE	44	-0.338728	-1.11315	0.280472	0.504849	0.490741	0.413327	734	tags=23%, list=15%, signal=20%	EXOC2/TATDN2/DDX10/ARFGAP1/KHSRP/EXOSC9/CEBPG/EIF4E/EIF4A3/SERP1
NK_proliferating	D28	Hallmark	HALLMARK_UV_RESPONSE_DN	47	-0.331478	-1.10444	0.293462	0.507447	0.490741	0.415454	661	tags=17%, list=13%, signal=15%	ANXA4/SFMBT1/PHF3/MGMT/YTHDC1/ARHGEF9/WDR37/AKT3
NK_proliferating	D28	Hallmark	HALLMARK_ESTROGEN_RESPONSE_LATE	50	0.318724	1.09357	0.294444	0.507447	0.490741	0.415454	884	tags=24%, list=18%, signal=20%	CDC20/AREG/ELOVL5/ZFP36/CD44/SLC16A1/NXT1/DYNLT3/TOP2A/DCXR/SIAH2/PTPN6
NK_proliferating	D28	BTM	T cell activation (II) (M7.3)	10	-0.493691	-1.13419	0.311767	0.526107	0.534458	0.430731	418	tags=20%, list=8%, signal=18%	PTPRCAP/NKG7
NK_proliferating	D28	Hallmark	HALLMARK_PROTEIN_SECRETION	40	0.324559	1.06626	0.341453	0.559078	0.535515	0.457725	598	tags=22%, list=12%, signal=20%	YKT6/NAPA/PAM/ZW10/COPB2/CD63/TMED10/ARFIP1/RAB5A
NK_proliferating	D28	Hallmark	HALLMARK_IL2_STAT5_SIGNALING	66	0.290302	1.05246	0.34511	0.559078	0.535515	0.457725	536	tags=20%, list=11%, signal=18%	UMPS/NCOA3/IFITM3/CD44/AHNAK/MAFF/MYC/FGL2/NDRG1/SNX14/IRF4/GABARAPL1/PRAF2
NK_proliferating	D28	BTM	enriched in NK cells (II) (M61.0)	11	-0.451314	-1.0665	0.377821	0.589767	0.592617	0.48285	1587	tags=55%, list=32%, signal=37%	PVRIG/KIR2DL3/KLRB1/CD7/IL2RB/NKG7
NK_proliferating	D28	BTM	platelet activation (I) (M32.0)	10	-0.46476	-1.06772	0.378616	0.589767	0.592617	0.48285	7	tags=20%, list=0%, signal=20%	ZYX/HGS
NK_proliferating	D28	BTM	mismatch repair (I) (M22.0)	10	0.453483	1.0562	0.398895	0.609632	0.598342	0.499114	125	tags=20%, list=3%, signal=20%	RACGAP1/SSBP1
NK_proliferating	D28	BTM	T cell activation (I) (M7.1)	19	0.369772	1.01825	0.42029	0.630435	0.605217	0.516145	1010	tags=32%, list=20%, signal=25%	IL7R/KLRK1/CD3E/IL21R/CD2/SLAMF7
NK_proliferating	D28	Hallmark	HALLMARK_XENOBIOTIC_METABOLISM	49	-0.300502	-1.00912	0.440883	0.6493	0.661324	0.53159	84	tags=18%, list=2%, signal=18%	NPC1/AHCY/BLVRB/CBR1/GSS/TNFRSF1A/FBP1/CSAD/GSTM4
NK_proliferating	D28	BTM	enriched for TF motif TNCATNTCCYR (M232)	11	-0.42107	-0.995034	0.464377	0.671688	0.642983	0.54992	901	tags=45%, list=18%, signal=37%	PDE6D/VPS41/MEN1/ELP4/TTC1
NK_proliferating	D28	Hallmark	HALLMARK_HEME_METABOLISM	69	0.263891	0.964067	0.516199	0.724823	0.729857	0.593423	561	tags=14%, list=11%, signal=13%	MAP2K3/CIR1/BTG2/UROS/RNF19A/USP15/TMEM9B/PICALM/NNT/RNF123
NK_proliferating	D28	Hallmark	HALLMARK_MYOGENESIS	28	-0.320862	-0.957528	0.519009	0.724823	0.729857	0.593423	808	tags=29%, list=16%, signal=24%	CDKN1A/OCEL1/SYNGR2/PDLIM7/SH2B1/COL6A2/LPIN1/MYOM2
NK_proliferating	D28	Hallmark	HALLMARK_COAGULATION	19	0.333594	0.91862	0.573292	0.787062	0.774602	0.644378	921	tags=32%, list=19%, signal=26%	RAC1/MAFF/CASP9/FYN/ISCU/CPQ
NK_proliferating	D28	Hallmark	HALLMARK_ADIPOGENESIS	69	0.25571	0.93418	0.585745	0.790756	0.774602	0.647403	1196	tags=28%, list=24%, signal=21%	SULT1A1/MRPL15/ARAF/DLD/CS/BAZ2A/RREB1/RNF11/PPM1B/DRAM2/PPP1R15B/ARL4A/ACADS/RMDN3/ECHS1/YWHAG/PREB/ABCB8/PEMT
NK_proliferating	D28	Hallmark	HALLMARK_PI3K_AKT_MTOR_SIGNALING	49	0.267867	0.917435	0.602469	0.794998	0.774602	0.650876	998	tags=29%, list=20%, signal=23%	MAP2K3/PTPN11/RAC1/ACTR2/TBK1/TRIB3/RAF1/PDK1/ARPC3/PLCG1/ECSIT/SMAD2/MYD88/ATF1
NK_proliferating	D28	BTM	immune activation - generic cluster (M37.0)	53	-0.268819	-0.916268	0.608517	0.794998	0.811356	0.650876	384	tags=13%, list=8%, signal=12%	BCL11B/CHI3L2/FCGR3A/PKMYT1/LAT2/FBP1/RAD54B
NK_proliferating	D28	BTM	platelet activation (II) (M32.1)	14	-0.338807	-0.854441	0.659272	0.847636	0.847636	0.693971	523	tags=36%, list=11%, signal=32%	ZYX/PNPLA6/SIPA1/NBEAL2/HGS
NK_proliferating	D28	Hallmark	HALLMARK_ANDROGEN_RESPONSE	42	0.263965	0.875386	0.68645	0.854153	0.844156	0.699306	674	tags=17%, list=14%, signal=15%	ELOVL5/PTK2B/B2M/UBE2J1/NDRG1/ADAMTS1/SRP19
NK_proliferating	D28	Hallmark	HALLMARK_CHOLESTEROL_HOMEOSTASIS	33	-0.277302	-0.859417	0.694084	0.854153	0.844156	0.699306	488	tags=12%, list=10%, signal=11%	PMVK/PCYT2/NFIL3/ATXN2
NK_proliferating	D28	BTM	enriched in NK cells (III) (M157)	11	-0.349144	-0.825065	0.695976	0.854153	0.863971	0.699306	1310	tags=55%, list=26%, signal=40%	PVRIG/RASGRP1/PPP1R16B/CD7/MATK/CX3CR1
NK_proliferating	D28	Hallmark	HALLMARK_COMPLEMENT	60	-0.24309	-0.850827	0.750139	0.88802	0.885778	0.727034	865	tags=30%, list=17%, signal=25%	PPP4C/WAS/GNG2/CTSB/CTSC/PLEK/L3MBTL4/APOBEC3F/GNGT2/LAMP2/LIPA/ATOX1/CASP10/SPOCK2/USP14/XPNPEP1/CASP7/CASP3
NK_proliferating	D28	BTM	cell division in stimulated CD4 T cells (M4.6)	12	-0.324886	-0.786844	0.757611	0.88802	0.871482	0.727034	455	tags=42%, list=9%, signal=38%	GINS2/CDCA7/FANCI/GINS1/NCAPG2
NK_proliferating	D28	BTM	E2F1 targets (Q3) (M10.0)	12	-0.318469	-0.771302	0.775683	0.88802	0.871482	0.727034	886	tags=25%, list=18%, signal=21%	ATAD2/EZH2/MELK
NK_proliferating	D28	BTM	mitotic cell cycle - DNA replication (M4.4)	12	-0.313555	-0.7594	0.791789	0.88802	0.871482	0.727034	870	tags=42%, list=17%, signal=34%	CDT1/CDC45/PRIM2/OIP5/PLK4
NK_proliferating	D28	BTM	regulation of transcription, transcription factors (M213)	11	0.315819	0.753921	0.798859	0.88802	0.871482	0.727034	1239	tags=45%, list=25%, signal=34%	CCNT2/CLK1/ARID4B/MED23/STAG2
NK_proliferating	D28	Hallmark	HALLMARK_BILE_ACID_METABOLISM	32	-0.258328	-0.794287	0.800191	0.88802	0.885778	0.727034	909	tags=28%, list=18%, signal=23%	SLC35B2/ABCA5/SULT1B1/NPC1/PEX16/SLC23A2/PECR/ABCD3/SLC29A1
NK_proliferating	D28	BTM	NK cell surface signature (S1)	19	-0.27067	-0.735721	0.843581	0.88802	0.878896	0.727034	578	tags=37%, list=12%, signal=33%	PTGER2/PVRIG/PDGFRB/KIR2DL3/NCAM1/IL2RB/CX3CR1
NK_proliferating	D28	Hallmark	HALLMARK_KRAS_SIGNALING_UP	32	-0.248631	-0.764472	0.847992	0.88802	0.885778	0.727034	312	tags=22%, list=6%, signal=21%	TOR1AIP2/ENG/FUCA1/USP12/WDR33/LAT2/CMKLR1
NK_proliferating	D28	Hallmark	HALLMARK_ESTROGEN_RESPONSE_EARLY	51	0.229992	0.793134	0.850823	0.88802	0.885778	0.727034	490	tags=14%, list=10%, signal=13%	AREG/ELOVL5/CD44/SLC16A1/NXT1/MYC/DYNLT3
NK_proliferating	D28	Hallmark	HALLMARK_FATTY_ACID_METABOLISM	60	0.224756	0.799309	0.853139	0.88802	0.885778	0.727034	1487	tags=33%, list=30%, signal=24%	ELOVL5/UROS/DLD/ACSS1/GABARAPL1/HSD17B4/PSME1/ACAA1/ACADS/ECHS1/UBE2L6/HSD17B7/CRYZ/FASN/GCDH/HADHB/ERP29/IDH3B/PDHB/HSD17B11
NK_proliferating	D28	BTM	intracellular transport (M147)	10	0.297735	0.693451	0.854482	0.88802	0.878896	0.727034	272	tags=10%, list=5%, signal=9%	RAD21
NK_proliferating	D28	Hallmark	HALLMARK_MYC_TARGETS_V2	30	-0.247555	-0.750129	0.859754	0.88802	0.885778	0.727034	1098	tags=20%, list=22%, signal=16%	PES1/SRM/AIMP2/PLK4/MYBBP1A/DCTPP1
NK_proliferating	D28	Hallmark	HALLMARK_SPERMATOGENESIS	32	0.239283	0.749297	0.866094	0.88802	0.885778	0.727034	103	tags=6%, list=2%, signal=6%	AURKA/CCNB2
NK_proliferating	D28	BTM	cell cycle, ATP binding (M144)	10	-0.275101	-0.632005	0.912823	0.924233	0.912823	0.756682	630	tags=30%, list=13%, signal=26%	UBA3/TLK1/CCNC
NK_proliferating	D28	Hallmark	HALLMARK_OXIDATIVE_PHOSPHORYLATION	89	0.193809	0.73833	0.96121	0.96121	0.96121	0.786955	825	tags=16%, list=17%, signal=13%	COX10/COX11/MRPL15/TIMM10/DLD/CS/NNT/MPC1/GOT2/LDHB/COX6B1/ACAA1/ATP6V0C/ISCU
pDC	D28	Hallmark	HALLMARK_ADIPOGENESIS	96	0.363072	1.39492	0.0219641	0.488518	0.318722	0.479282	1046	tags=26%, list=15%, signal=22%	UQCR10/STAT5A/GPAM/SDHC/COQ3/CD36/ATL2/ACAA2/MGLL/COX6A1/ALDH2/ARAF/SULT1A1/PLIN2/DLD/RNF11/ECHS1/RMDN3/G3BP2/UBQLN1/BCL2L13/NKIRAS1/LPCAT3/UCK1/CCNG2
pDC	D28	Hallmark	HALLMARK_INTERFERON_ALPHA_RESPONSE	53	0.424049	1.46307	0.024104	0.488518	0.318722	0.479282	1360	tags=34%, list=20%, signal=27%	UBA7/PSMA3/NMI/GMPR/IFITM2/TRIM14/IFIH1/PSME2/IFI30/SAMD9/B2M/DHX58/IFI35/HLA-C/PARP14/UBE2L6/CD47/DDX60
pDC	D28	Hallmark	HALLMARK_DNA_REPAIR	89	0.36703	1.3913	0.0265506	0.488518	0.318722	0.479282	1918	tags=39%, list=28%, signal=29%	POLR2F/SNAPC5/DGCR8/NELFB/ZNF707/SMAD5/SUPT4H1/GUK1/ERCC4/STX3/GTF2B/MPC2/AAAS/RAE1/TP53/RFC3/FEN1/GTF3C5/POLR3C/DCTN4/PDE4B/ADA/POLR2K/HPRT1/POLR2J/TAF13/BCAP31/POLR2E/POLA2/POLR1C/CMPK2/ERCC3/ARL6IP1/RAD52/RFC5
pDC	D28	BTM	nuclear pore complex (M106.0)	11	-0.669221	-1.56841	0.0295557	0.488518	0.891179	0.479282	1543	tags=64%, list=23%, signal=49%	NUP35/NUP160/NUP43/XPO1/NUP37/NUP62/SEH1L
pDC	D28	Hallmark	HALLMARK_ESTROGEN_RESPONSE_EARLY	59	0.401045	1.41293	0.0317828	0.488518	0.318722	0.479282	1184	tags=27%, list=17%, signal=23%	ITPK1/RHOBTB3/CD44/BCL2/ISG20L2/TMEM164/BHLHE40/SLC37A1/NRIP1/AMFR/AREG/FKBP4/GLA/FDFT1/KLF10/NXT1
pDC	D28	BTM	respiratory electron transport chain (mitochondrion) (M216)	10	0.668404	1.54454	0.0325553	0.488518	0.891179	0.479282	480	tags=50%, list=7%, signal=47%	UQCR10/COX6C/COX6A1/NDUFS6/NDUFB10
pDC	D28	Hallmark	HALLMARK_IL2_STAT5_SIGNALING	80	0.371054	1.38218	0.0332003	0.488518	0.318722	0.479282	619	tags=19%, list=9%, signal=17%	CD48/ODC1/EMP1/HIPK2/LCLAT1/CD86/CD44/BCL2/RHOH/CD79B/CST7/TNFRSF1B/BHLHE40/IRF4/PLIN2
pDC	D28	Hallmark	HALLMARK_COAGULATION	33	-0.461098	-1.41965	0.0533127	0.620482	0.426502	0.608751	1203	tags=30%, list=18%, signal=25%	MSRB2/THBD/PLEK/PEF1/DUSP6/CASP9/MMP11/TIMP1/GSN/PROC
pDC	D28	BTM	enriched in monocytes (IV) (M118.0)	25	-0.500625	-1.44919	0.0542169	0.620482	0.891179	0.608751	947	tags=28%, list=14%, signal=24%	LY96/AMICA1/CARD9/CD68/DUSP6/ST3GAL6/HHEX
pDC	D28	BTM	enriched in activated dendritic cells (II) (M165)	16	-0.557355	-1.43966	0.064813	0.642434	0.891179	0.630287	1422	tags=69%, list=21%, signal=55%	SIGLEC1/IL18/DAPK1/PARP9/MGST1/PDGFC/MX2/DSE/PRKAR2B/CSF2RA/ST3GAL6
pDC	D28	Hallmark	HALLMARK_REACTIVE_OXYGEN_SPECIES_PATHWAY	33	-0.446914	-1.37598	0.0706973	0.642434	0.430948	0.630287	1179	tags=33%, list=17%, signal=28%	TXN/MSRA/MBP/NDUFB4/GCLM/MGST1/SBNO2/GLRX/FES/ATOX1/HHEX
pDC	D28	Hallmark	HALLMARK_P53_PATHWAY	96	-0.335023	-1.26233	0.0867667	0.642434	0.430948	0.630287	1286	tags=28%, list=19%, signal=23%	SPHK1/GM2A/RXRA/WWP1/PCNA/SOCS1/APP/ITGB4/ANKRA2/SAT1/RHBDF2/APAF1/TM7SF3/DDIT3/HDAC3/ZMAT3/DCXR/POLH/RPS27L/BAK1/LDHB/TPRKB/IRAK1/AEN/RRP8/ST14/CCNK
pDC	D28	Hallmark	HALLMARK_TNFA_SIGNALING_VIA_NFKB	85	0.333494	1.2561	0.0930429	0.642434	0.430948	0.630287	1251	tags=22%, list=18%, signal=18%	STAT5A/CCNL1/PPP1R15A/DUSP4/CD44/TNFAIP2/PLAU/PNRC1/BHLHE40/EHD1/IFIH1/EIF1/YRDC/RELB/DUSP5/AREG/KLF10/PDE4B/ATP2B1
pDC	D28	Hallmark	HALLMARK_KRAS_SIGNALING_DN	26	-0.461766	-1.34883	0.095155	0.642434	0.430948	0.630287	884	tags=23%, list=13%, signal=20%	SLC12A3/GAMT/PDK2/BARD1/SLC25A23/MAGIX
pDC	D28	Hallmark	HALLMARK_ESTROGEN_RESPONSE_LATE	56	0.366574	1.28135	0.0996233	0.642434	0.430948	0.630287	1184	tags=29%, list=17%, signal=24%	ITPK1/COX6C/TSPAN13/CD44/IMPA2/BCL2/NRIP1/AMFR/HOMER2/ATP2B4/AREG/FKBP4/DNAJC12/GLA/FDFT1/NXT1
pDC	D28	BTM	MHC-TLR7-TLR8 cluster (M146)	14	0.54183	1.38084	0.0997955	0.642434	0.978544	0.630287	2537	tags=79%, list=37%, signal=49%	HLA-A/HLA-DPB1/HLA-DQA1/HLA-C/HLA-G/HLA-E/HLA-DRB1/CD74/HLA-B/HLA-DRA/HLA-DPA1
pDC	D28	Hallmark	HALLMARK_MITOTIC_SPINDLE	96	-0.32549	-1.22641	0.115626	0.655474	0.430948	0.643082	981	tags=26%, list=14%, signal=23%	KNTC1/PPP4R2/NF1/SPTAN1/WASF1/FLNB/NCK1/HOOK3/TUBD1/PCGF5/CYTH2/PXN/NOTCH2/EPB41L2/ABL1/RAPGEF6/RASA2/MAP1S/RANBP9/PKD2/MYO1E/GEMIN4/MARK4/GSN/DST
pDC	D28	Hallmark	HALLMARK_BILE_ACID_METABOLISM	39	-0.403682	-1.29176	0.116715	0.655474	0.430948	0.643082	1206	tags=31%, list=18%, signal=25%	LONP2/PHYH/IDI1/RXRA/ABCA6/PXMP2/GCLM/CYP46A1/ABCD1/NUDT12/MLYCD/PEX7
pDC	D28	BTM	respiratory electron transport chain (mitochondrion) (M219)	11	0.567613	1.35048	0.126712	0.655474	0.978544	0.643082	354	tags=27%, list=5%, signal=26%	UQCR10/COX6C/COX6A1
pDC	D28	Hallmark	HALLMARK_FATTY_ACID_METABOLISM	70	0.335992	1.218	0.127277	0.655474	0.436377	0.643082	826	tags=20%, list=12%, signal=18%	SDHC/ODC1/PDHB/LGALS1/CD36/D2HGDH/ACAA2/MGLL/UROD/HSD17B11/DLD/S100A10/ECHS1/ACSL1
pDC	D28	Hallmark	HALLMARK_APOPTOSIS	71	-0.33798	-1.21233	0.142021	0.686476	0.439878	0.673497	1515	tags=31%, list=22%, signal=24%	DAP3/SOD2/IL18/DNAJA1/PDCD4/CFLAR/DFFA/APP/SAT1/BMF/SPTAN1/DDIT3/GCH1/PPP3R1/CREBBP/DNAJC3/PRF1/CASP9/GPX1/TIMP1/BID/GSN
pDC	D28	Hallmark	HALLMARK_MYOGENESIS	53	-0.360361	-1.22483	0.146626	0.686476	0.439878	0.673497	1783	tags=43%, list=26%, signal=32%	SH2B1/PICK1/BAG1/MYOM1/MYLK/MYL4/SVIL/TPM2/SCHIP1/SPHK1/HDAC5/FHL1/OCEL1/APP/ITGB4/FDPS/SPTAN1/RIT1/SCD/MYO1C/TNNI2/DAPK2/GSN
pDC	D28	BTM	enriched in B cells (III) (M47.2)	13	-0.519918	-1.27818	0.175146	0.784348	0.978544	0.769519	156	tags=46%, list=2%, signal=45%	TBC1D9/BTK/FAIM3/DENND5B/KIAA0125/HHEX
pDC	D28	Hallmark	HALLMARK_OXIDATIVE_PHOSPHORYLATION	117	0.286691	1.13331	0.191123	0.790172	0.539642	0.775232	528	tags=15%, list=8%, signal=14%	POLR2F/SLC25A3/UQCR10/SDHC/PDHB/TIMM8B/PMPCA/ACAA2/COX6C/NDUFB6/NDUFA6/COX6A1/NDUFS6/TCIRG1/ATP6V0C/MTRR/GLUD1
pDC	D28	BTM	golgi membrane (II) (M237)	12	0.514859	1.25937	0.191789	0.790172	0.978544	0.775232	1106	tags=42%, list=16%, signal=35%	C1GALT1C1/C3orf58/GOLT1B/ZDHHC17/COPB2
pDC	D28	BTM	transcription elongation, RNA polymerase II (M234)	10	0.53638	1.23946	0.219287	0.851293	0.978544	0.835198	1789	tags=50%, list=26%, signal=37%	UQCR10/NDUFB10/POLR2J/TCEB2/POLR2E
pDC	D28	BTM	transcription regulation in cell development (M49)	21	-0.424175	-1.18005	0.238336	0.851293	0.978544	0.835198	1682	tags=33%, list=25%, signal=25%	FBXO5/CCNB1/SOD2/RXRA/LILRB1/FES/GSN
pDC	D28	Hallmark	HALLMARK_KRAS_SIGNALING_UP	59	0.318813	1.12322	0.248369	0.851293	0.614437	0.835198	659	tags=20%, list=10%, signal=19%	EMP1/PPP1R15A/TSPAN13/VWA5A/TOR1AIP2/PLAU/ADAM17/DCBLD2/MAP3K1/TNFRSF1B/ZNF639/PTCD2
pDC	D28	Hallmark	HALLMARK_HYPOXIA	74	0.303881	1.11337	0.250739	0.851293	0.614437	0.835198	2235	tags=51%, list=33%, signal=35%	PPP1R15A/BCL2/HSPA5/PNRC1/TES/MAP3K1/BHLHE40/PLIN2/GAA/HK1/SAP30/CCNG2/PPFIA4/JMJD6/HDLBP/SRPX/KLHL24/SLC6A6/KLF7/GPI/PGK1/ILVBL/IDS/P4HA1/PFKL/SIAH2/ATP7A/SLC2A3/ANXA2/RORA/RBPJ/CSRP2/TPI1/PGM2/SCARB1/TPD52/CITED2/NEDD4L
pDC	D28	Hallmark	HALLMARK_PI3K_AKT_MTOR_SIGNALING	46	-0.342843	-1.13172	0.256015	0.851293	0.614437	0.835198	851	tags=22%, list=12%, signal=19%	MAP2K3/RIT1/NCK1/PAK4/DDIT3/MAPKAP1/PIN1/PRKAR2A/ATF1/THEM4
pDC	D28	BTM	enriched in NK cells (I) (M7.2)	11	-0.506937	-1.18808	0.256215	0.851293	0.978544	0.835198	1375	tags=45%, list=20%, signal=36%	GZMH/GZMB/CD247/CLIC3/PRF1
pDC	D28	Hallmark	HALLMARK_UV_RESPONSE_DN	49	-0.329304	-1.10055	0.290695	0.895089	0.64431	0.878166	1310	tags=27%, list=19%, signal=22%	SCHIP1/RUNX1/RXRA/PEX14/SLC7A1/SMAD3/NOTCH2/GCNT1/CDK13/PRKAR2B/RASA2/LAMC1/TGFBR2
pDC	D28	Hallmark	HALLMARK_MYC_TARGETS_V2	28	0.364201	1.09697	0.318106	0.895089	0.64431	0.878166	1755	tags=50%, list=26%, signal=37%	TCOF1/PRMT3/UTP20/LAS1L/MRTO4/NOP16/HSPE1/NPM1/MCM5/RRP12/RRP9/WDR74/PA2G4/MCM4
pDC	D28	Hallmark	HALLMARK_MYC_TARGETS_V1	129	0.262712	1.05139	0.325151	0.895089	0.64431	0.878166	1581	tags=31%, list=23%, signal=24%	SLC25A3/ODC1/EIF4A1/POLE3/LSM2/SNRPD2/CCT7/PSMD7/PTGES3/NCBP1/EIF1AX/HSP90AB1/COPS5/CCT3/HNRNPA3/SET/RPL34/UBE2E1/EIF4E/ETF1/RPS6/NOP16/SRSF7/PSMD3/HNRNPA1/HSPE1/YWHAQ/SSBP1/PRPF31/HDAC2/NPM1/MCM5/HPRT1/PGK1/CTPS1/PSMB2/RRP9/TRA2B/SRSF1/DEK
pDC	D28	Hallmark	HALLMARK_INTERFERON_GAMMA_RESPONSE	103	0.272217	1.05558	0.330798	0.895089	0.64431	0.878166	1853	tags=34%, list=27%, signal=25%	PSMA3/NMI/CD86/IFITM2/TNFAIP2/HLA-A/TRIM14/IRF4/IFIH1/PML/PSME2/IFI30/HLA-DQA1/SECTM1/B2M/DHX58/IFI35/HLA-G/PARP14/PDE4B/UBE2L6/DDX60/PSMB2/ZNFX1/HLA-DMA/MX1/ST8SIA4/PSMB8/MTHFD2/CSF2RB/CD40/IRF5/STAT3/PNPT1/CMPK2
pDC	D28	Hallmark	HALLMARK_ANDROGEN_RESPONSE	50	-0.318681	-1.06848	0.335578	0.895089	0.64431	0.878166	1221	tags=20%, list=18%, signal=17%	UAP1/MYL12A/DBI/SAT1/HERC3/SCD/XRCC6/DNAJB9/UBE2J1/PTK2B
pDC	D28	BTM	regulation of antigen presentation and immune response (M5.0)	39	0.330207	1.07445	0.337891	0.895089	0.978544	0.878166	191	tags=10%, list=3%, signal=10%	VASP/SLA2/FYB/CD86
pDC	D28	BTM	E2F1 targets (Q3) (M10.0)	13	-0.444873	-1.09369	0.338835	0.895089	0.978544	0.878166	2080	tags=69%, list=31%, signal=48%	STMN1/HIST1H2BK/RFC1/MCM2/FBXO5/OSBPL7/EZH2/MAP4K1/PCNA
pDC	D28	BTM	platelet activation (I) (M32.0)	16	0.414574	1.09277	0.338917	0.895089	0.978544	0.878166	1999	tags=50%, list=29%, signal=35%	CCDC22/CORO1A/AKT1/NR1H2/UBE2M/PPP1CA/ACAP1/PFN1
pDC	D28	Hallmark	HALLMARK_TGF_BETA_SIGNALING	25	0.353946	1.04217	0.395799	0.9261	0.697983	0.908591	1613	tags=40%, list=24%, signal=31%	HIPK2/PPP1R15A/SKI/CTNNB1/KLF10/FNTA/ENG/PPP1CA/JUNB/HDAC1
pDC	D28	BTM	DNA repair (M76)	15	0.401002	1.04071	0.40593	0.9261	0.978544	0.908591	950	tags=27%, list=14%, signal=23%	BRCA2/FANCD2/RFC3/FEN1
pDC	D28	Hallmark	HALLMARK_EPITHELIAL_MESENCHYMAL_TRANSITION	40	-0.319512	-1.02828	0.406623	0.9261	0.697983	0.908591	964	tags=22%, list=14%, signal=19%	SAT1/CALU/CD59/PLOD3/GPX7/NOTCH2/LAMC1/TIMP1/DST
pDC	D28	Hallmark	HALLMARK_IL6_JAK_STAT3_SIGNALING	38	-0.322846	-1.02641	0.407157	0.9261	0.697983	0.908591	1113	tags=26%, list=16%, signal=22%	STAM2/SOCS1/PDGFC/TYK2/CCR1/LTB/BAK1/CSF2RA/IL17RA/IL10RB
pDC	D28	BTM	T cell activation (I) (M7.1)	18	0.378641	1.02489	0.425736	0.9261	0.978544	0.908591	355	tags=17%, list=5%, signal=16%	SLA2/RHOH/IL21R
pDC	D28	BTM	T cell activation (II) (M7.3)	11	0.434106	1.03283	0.426323	0.9261	0.978544	0.908591	52	tags=9%, list=1%, signal=9%	SLA2
pDC	D28	BTM	mitochondrial cluster (M235)	12	0.419362	1.02578	0.428513	0.9261	0.978544	0.908591	29	tags=8%, list=0%, signal=8%	POP5
pDC	D28	BTM	TLR and inflammatory signaling (M16)	13	-0.414811	-1.01978	0.433204	0.9261	0.978544	0.908591	1211	tags=31%, list=18%, signal=25%	SIGLEC9/LY96/LILRB1/FES
pDC	D28	BTM	chaperonin mediated protein folding (I) (M204.0)	11	0.429901	1.02283	0.439608	0.9261	0.978544	0.908591	1265	tags=55%, list=19%, signal=44%	ATIC/CCT7/CCT3/CCT6A/HSPE1/SSBP1
pDC	D28	BTM	enriched in B cells (II) (M47.1)	16	-0.392428	-1.01365	0.440572	0.9261	0.978544	0.908591	1129	tags=31%, list=17%, signal=26%	BCL11A/BANK1/BLNK/TCF4/KIAA0125
pDC	D28	BTM	mismatch repair (I) (M22.0)	17	-0.378929	-0.995443	0.463014	0.953808	0.978544	0.935775	1859	tags=47%, list=27%, signal=34%	CHEK1/TOPBP1/RFC2/FIGNL1/SMC2/PCNA/CENPK/NCAPG2
pDC	D28	BTM	blood coagulation (M11.1)	14	0.3832	0.976577	0.488957	0.957616	0.978544	0.93951	445	tags=14%, list=7%, signal=13%	CD36/GNB4
pDC	D28	BTM	extracellular matrix (II) (M2.1)	11	0.411187	0.978302	0.48927	0.957616	0.978544	0.93951	2508	tags=64%, list=37%, signal=40%	TNFAIP2/LILRB2/CST3/FGL2/CTSH/TGFBI/CTSG
pDC	D28	BTM	plasma cells & B cells, immunoglobulins (M156.0)	12	-0.407117	-0.975916	0.492754	0.957616	0.978544	0.93951	1648	tags=33%, list=24%, signal=25%	CD22/P2RX5/STAP1/TNFRSF17
pDC	D28	Hallmark	HALLMARK_ANGIOGENESIS	10	-0.421345	-0.964381	0.511137	0.974947	0.84602	0.956514	1029	tags=60%, list=15%, signal=51%	NRP1/PF4/ITGAV/APP/THBD/TIMP1
pDC	D28	BTM	Monocyte surface signature (S4)	31	-0.30962	-0.94209	0.542435	0.9808	0.978544	0.962256	1400	tags=39%, list=21%, signal=31%	BRI3/CCR2/FCER1A/SIGLEC9/AGTRAP/LILRB1/SIRPB1/AMICA1/IL6R/CCR1/PYCARD/CD93
pDC	D28	BTM	Resting dendritic cell surface signature (S10)	31	0.301922	0.931673	0.56821	0.9808	0.978544	0.962256	283	tags=10%, list=4%, signal=9%	EMP1/CD86/SLC7A11
pDC	D28	BTM	CORO1A-DEF6 network (I) (M32.2)	17	0.344886	0.921254	0.572567	0.9808	0.978544	0.962256	1513	tags=29%, list=22%, signal=23%	CLPTM1/CCDC22/CORO1A/UBE2M/CBX4
pDC	D28	BTM	MAPK, RAS signaling (M100)	10	0.390736	0.902906	0.587224	0.9808	0.978544	0.962256	1002	tags=30%, list=15%, signal=26%	RASGRP4/ARRB2/AKT1
pDC	D28	BTM	enriched in antigen presentation (II) (M95.0)	14	0.356196	0.907758	0.587526	0.9808	0.978544	0.962256	864	tags=21%, list=13%, signal=19%	FYB/HLA-DPB1/CD53
pDC	D28	BTM	viral sensing & immunity; IRF2 targets network (I) (M111.0)	10	-0.397013	-0.908689	0.587925	0.9808	0.978544	0.962256	123	tags=20%, list=2%, signal=20%	USP18/FES
pDC	D28	Hallmark	HALLMARK_WNT_BETA_CATENIN_SIGNALING	17	0.338128	0.903201	0.602003	0.9808	0.93392	0.962256	2060	tags=47%, list=30%, signal=33%	ADAM17/TP53/CTNNB1/KAT2A/HDAC2/NCSTN/JAG1/RBPJ
pDC	D28	Hallmark	HALLMARK_UV_RESPONSE_UP	65	-0.263572	-0.929724	0.603156	0.9808	0.93392	0.962256	754	tags=17%, list=11%, signal=15%	ALAS1/GCH1/DLG4/SLC25A4/BAK1/GGH/YKT6/CYB5R1/BID/MARK2/NAT1
pDC	D28	BTM	B cell surface signature (S2)	21	0.320639	0.901748	0.620626	0.9808	0.978544	0.962256	1540	tags=24%, list=23%, signal=18%	TSPAN13/CD79B/HLA-DPB1/CD52/HLA-DMA
pDC	D28	BTM	KLF12 targets network (M32.3)	10	0.378337	0.874256	0.622236	0.9808	0.978544	0.962256	1458	tags=50%, list=21%, signal=39%	CLPTM1/RHOG/CORO1A/NR1H2/UBE2M
pDC	D28	BTM	respiratory electron transport chain (mitochondrion) (M238)	10	0.374984	0.866506	0.632269	0.9808	0.978544	0.962256	300	tags=20%, list=4%, signal=19%	NDUFB6/NDUFA6
pDC	D28	BTM	immune activation - generic cluster (M37.0)	103	-0.24045	-0.916441	0.644837	0.9808	0.978544	0.962256	947	tags=18%, list=14%, signal=16%	LY96/KIAA0513/MGST1/PDGFC/SIRPB1/BANK1/SCD/AMICA1/MEGF9/MARCH3/DUSP6/NUP37/BARD1/PRKAR2B/SLC8A1/STK32B/GSN/ST3GAL6/DACH1
pDC	D28	BTM	cell cycle, ATP binding (M144)	10	-0.376195	-0.861043	0.648105	0.9808	0.978544	0.962256	264	tags=60%, list=4%, signal=58%	PSMA6/PCNP/RAD21/PSMC6/MCTS1/RBM7
pDC	D28	Hallmark	HALLMARK_COMPLEMENT	74	-0.248279	-0.89684	0.671922	0.9808	0.953762	0.962256	979	tags=19%, list=14%, signal=16%	PLEK/CTSC/RNF4/NOTCH4/CD59/PPP2CB/FCN1/DUSP6/GPD2/PLA2G4A/CASP9/TIMP1/ATOX1/MSRB1
pDC	D28	BTM	type I interferon response (M127)	10	0.361327	0.834949	0.672195	0.9808	0.978544	0.962256	1360	tags=30%, list=20%, signal=24%	IFIH1/HERC5/DDX60
pDC	D28	Hallmark	HALLMARK_HEME_METABOLISM	92	0.237288	0.904362	0.672385	0.9808	0.953762	0.962256	717	tags=13%, list=11%, signal=12%	DCUN1D1/NCOA4/TCEA1/SLC7A11/KAT2B/UROD/FOXJ2/BACH1/ARL2BP/KLF3/NFE2L1/FBXO7
pDC	D28	BTM	mitotic cell cycle - DNA replication (M4.4)	10	0.36066	0.833407	0.676085	0.9808	0.978544	0.962256	1823	tags=40%, list=27%, signal=29%	OIP5/MCM5/MCM4/POLA2
pDC	D28	Hallmark	HALLMARK_INFLAMMATORY_RESPONSE	63	0.248888	0.887484	0.689808	0.981254	0.953762	0.962702	1774	tags=30%, list=26%, signal=23%	CD48/NMI/CSF3R/ITGA5/RHOG/DCBLD2/TNFRSF1B/RGS1/EMP3/PTGIR/PDE4B/ATP2B1/SLC31A2/RGS16/LYN/ATP2A2/CD40/GPR183/GPR132
pDC	D28	Hallmark	HALLMARK_PROTEIN_SECRETION	53	0.2543	0.877393	0.695452	0.981254	0.953762	0.962702	1106	tags=23%, list=16%, signal=19%	ERGIC3/RAB5A/NAPG/GOLGA4/STAM/ATP1A1/PPT1/ARFGEF2/ANP32E/IGF2R/GLA/COPB2
pDC	D28	Hallmark	HALLMARK_PEROXISOME	37	-0.266237	-0.840854	0.730383	0.986341	0.963588	0.967693	1688	tags=32%, list=25%, signal=25%	LONP2/IDI1/SOD2/NUDT19/ERCC1/FDPS/PEX14/ABCD1/ACOX1/DLG4/SLC25A4/MLYCD
pDC	D28	BTM	T & B cell development, activation (M62.0)	14	-0.321693	-0.804825	0.732003	0.986341	0.986341	0.967693	784	tags=29%, list=11%, signal=25%	CD9/CD3E/SCD/STK32B
pDC	D28	BTM	enriched in monocytes (II) (M11.0)	87	-0.233462	-0.866213	0.752856	0.986341	0.986341	0.967693	907	tags=18%, list=13%, signal=16%	KIAA0513/MGST1/PDGFC/CYBB/LILRB1/SIRPB1/MEGF9/CCR1/TFEC/FCN1/CSF2RA/KIAA1598/MNDA/FES/PLBD1/CD93
pDC	D28	Hallmark	HALLMARK_GLYCOLYSIS	76	-0.23402	-0.849066	0.774919	0.986341	0.963588	0.967693	1037	tags=17%, list=15%, signal=15%	MDH1/GOT1/XYLT2/GOT2/PGAM1/PPP2CB/GFPT1/GLRX/MXI1/B4GALT7/ENO1/NDUFV3/UGP2
pDC	D28	BTM	enriched in T cells (I) (M7.0)	16	0.298135	0.785853	0.776507	0.986341	0.986341	0.967693	52	tags=6%, list=1%, signal=6%	SLA2
pDC	D28	BTM	cell cycle and transcription (M4.0)	123	0.220139	0.87638	0.777659	0.986341	0.986341	0.967693	1576	tags=28%, list=23%, signal=22%	MS4A6A/CD36/CD86/TBXAS1/CSF3R/FANCD2/TNFAIP2/GCA/LMNB1/OIP5/MYBL2/CDKN3/RAD51AP1/HCK/ALDH2/TIMP2/RFC3/IFI30/DMXL2/FEN1/SECTM1/LILRA1/CSTA/LRRC25/SLC15A3/ASPM/GPSM2/MCM5/RMI1/SLC31A2/WDHD1/LILRB2/CENPF/CST3/NCF1
pDC	D28	Hallmark	HALLMARK_E2F_TARGETS	105	0.222784	0.865954	0.780694	0.986341	0.963588	0.967693	1605	tags=29%, list=24%, signal=22%	BRCA2/HMGB3/POP7/LMNB1/MYBL2/CDKN3/RAD51AP1/SMC4/PMS2/TP53/ANP32E/RFC3/CSE1L/POLE/PPM1D/NCAPD2/HMGA1/ILF3/LUC7L3/MCM5/ZW10/LBR/CTPS1/IPO7/TRA2B/CBX5/SRSF1/PNN/DEK/MTHFD2
pDC	D28	Hallmark	HALLMARK_XENOBIOTIC_METABOLISM	74	-0.232426	-0.839575	0.790843	0.986341	0.963588	0.967693	911	tags=16%, list=13%, signal=14%	IRF8/SSR3/DHRS7/ALAS1/GCH1/ACOX1/CBR1/DCXR/ACOX3/CNDP2/PEMT/NMT1
pDC	D28	BTM	antiviral IFN signature (M75)	11	0.312655	0.743873	0.801962	0.986341	0.986341	0.967693	1901	tags=64%, list=28%, signal=46%	IFIH1/PML/HERC5/DHX58/DDX60/BCL3/IL1B
pDC	D28	Hallmark	HALLMARK_NOTCH_SIGNALING	14	-0.296882	-0.742752	0.814163	0.986341	0.963588	0.967693	612	tags=21%, list=9%, signal=20%	CUL1/NOTCH2/ST3GAL6
pDC	D28	BTM	platelet activation (II) (M32.1)	12	0.294526	0.720427	0.832925	0.986341	0.986341	0.967693	1002	tags=17%, list=15%, signal=14%	DNM2/AKT1
pDC	D28	BTM	myeloid cell enriched receptors and transporters (M4.3)	16	0.279658	0.737149	0.835751	0.986341	0.986341	0.967693	1155	tags=31%, list=17%, signal=26%	CD86/SECTM1/LILRA1/LRRC25/SLC15A3
pDC	D28	BTM	enriched in B cells (I) (M47.0)	20	0.268503	0.745904	0.841143	0.986341	0.986341	0.967693	337	tags=15%, list=5%, signal=14%	TSPAN13/FCRLA/CD79B
pDC	D28	Hallmark	HALLMARK_MTORC1_SIGNALING	121	-0.214136	-0.834044	0.858435	0.986341	0.963588	0.967693	1185	tags=20%, list=17%, signal=17%	CYP51A1/PSMD12/HMBS/PSMC6/CYB5B/GGA2/GOT1/CTSC/MAP2K3/RAB1A/RIT1/SCD/DDIT3/FKBP2/MTHFD2L/USO1/TM7SF2/ATP6V1D/GLRX/YKT6/EIF2S2/ENO1/NFYC/NMT1
pDC	D28	BTM	regulation of localization (GO) (M63)	10	-0.292887	-0.670366	0.875733	0.986341	0.986341	0.967693	2272	tags=60%, list=33%, signal=40%	TSC2/MAP2K2/TGFB1/FLNA/NAPA/ARAP1
pDC	D28	Hallmark	HALLMARK_G2M_CHECKPOINT	103	0.210681	0.816961	0.884875	0.986341	0.963588	0.967693	1658	tags=24%, list=24%, signal=19%	ODC1/PURA/BRCA2/HMGB3/LMNB1/SRSF10/MYBL2/CDKN3/SMC4/PML/CHAF1A/CCNT1/POLE/SAP30/HMGA1/ILF3/MCM5/NUP50/LBR/TRA2B/RBM14/CENPF/SRSF1/CBX1/G3BP1
pDC	D28	Hallmark	HALLMARK_APICAL_SURFACE	13	0.271635	0.677202	0.891797	0.986341	0.963588	0.967693	1637	tags=38%, list=24%, signal=29%	DCBLD2/SRPX/LYN/GHRL/IL2RG
pDC	D28	BTM	small GTPase mediated signal transduction (M215)	14	-0.268282	-0.671198	0.896322	0.986341	0.986341	0.967693	1304	tags=64%, list=19%, signal=52%	ARHGAP4/ARHGAP15/HMHA1/GMIP/ARHGAP25/TAGAP/ARHGDIB/RAC2/ARAP1
pDC	D28	Hallmark	HALLMARK_UNFOLDED_PROTEIN_RESPONSE	56	-0.219492	-0.751972	0.901799	0.986341	0.963588	0.967693	597	tags=41%, list=9%, signal=38%	CNOT2/XPOT/EIF2AK3/DCP1A/EIF4A2/DDIT4/SERP1/CKS1B/NFYA/ZBTB17/NHP2/SSR1/BANF1/PREB/SPCS1/EIF4G1/FUS/DNAJC3/TATDN2/DCTN1/DNAJB9/WIPI1/GEMIN4
pDC	D28	BTM	Naive B cell surface signature (S8)	10	-0.274898	-0.629192	0.90973	0.986341	0.986341	0.967693	760	tags=30%, list=11%, signal=27%	CCR6/HVCN1/P2RY14
pDC	D28	Hallmark	HALLMARK_APICAL_JUNCTION	47	-0.221173	-0.733573	0.920238	0.986341	0.963588	0.967693	1347	tags=30%, list=20%, signal=24%	PBX2/ICAM4/JUP/ICAM2/AMIGO2/RRAS/ITGB4/NF1/GAMT/TMEM8B/RAC2/EPB41L2/CD99/TRO
pDC	D28	BTM	regulation of signal transduction (M3)	15	0.246294	0.639199	0.925153	0.986341	0.986341	0.967693	2048	tags=47%, list=30%, signal=33%	TIMP2/PTK2/ENG/LYN/APCDD1/LRP1/CSF1R
pDC	D28	Hallmark	HALLMARK_CHOLESTEROL_HOMEOSTASIS	37	0.214246	0.689809	0.941384	0.986341	0.963588	0.967693	1329	tags=22%, list=19%, signal=18%	PMVK/PCYT2/PNRC1/ABCA2/CTNNB1/FDFT1/ETHE1/FASN
pDC	D28	Hallmark	HALLMARK_SPERMATOGENESIS	30	-0.21954	-0.661999	0.944786	0.986341	0.963588	0.967693	449	tags=33%, list=7%, signal=31%	SLC12A2/VDAC3/STRBP/TOPBP1/EZH2/ALOX15/STAM2/PRKAR2A/CCT6B/ACRBP
pDC	D28	BTM	CORO1A-DEF6 network (II) (M32.4)	11	-0.242067	-0.567318	0.95596	0.986341	0.986341	0.967693	1807	tags=55%, list=26%, signal=40%	DEF6/SH2B1/NRBP1/MAZ/CNOT3/HGS
pDC	D28	Hallmark	HALLMARK_ALLOGRAFT_REJECTION	85	-0.196676	-0.727621	0.963588	0.986341	0.963588	0.967693	1690	tags=26%, list=25%, signal=20%	DEGS1/MAP3K7/UBE2N/CD3E/SRGN/IL18/CCR2/MAP4K1/EIF3J/GZMB/DYRK3/SOCS1/CD247/IRF8/NCK1/CCR1/GCNT1/LTB/PRF1/ABCE1/IL16/TIMP1
pDC	D28	BTM	cell cycle (III) (M103)	20	-0.215359	-0.590736	0.966511	0.986341	0.986341	0.967693	1859	tags=35%, list=27%, signal=26%	CHEK1/CHEK2/MCM2/CCNB1/RAD21/PTTG1/PCNA
pDC	D28	BTM	cell cycle (I) (M4.1)	46	0.189093	0.634018	0.983358	0.986341	0.986341	0.967693	1370	tags=22%, list=20%, signal=17%	FANCD2/OIP5/MYBL2/CDKN3/SMC4/RFC3/FEN1/ASPM/GPSM2/MCM5
pDC	D28	BTM	Activated (LPS) dendritic cell surface signature (S11)	10	-0.217213	-0.49716	0.983587	0.986341	0.986341	0.967693	5341	tags=40%, list=78%, signal=9%	TNFSF13B/IL3RA/SIGLEC1/CD58
pDC	D28	BTM	DC surface signature (S5)	30	-0.192768	-0.58127	0.986341	0.986341	0.986341	0.967693	2160	tags=50%, list=32%, signal=34%	NRP1/SRD5A3/CLDN23/SUCNR1/CD9/TFRC/ATP1B1/DIRC2/ALCAM/SIGLEC1/ABCA6/DENND1B/TNFRSF11A/CD58/CD151
pDC	D1	Hallmark	HALLMARK_INTERFERON_ALPHA_RESPONSE	53	0.702225	2.45578	0.000209732	0.0112988	0.00526547	0.0108543	1443	tags=60%, list=21%, signal=48%	UBA7/B2M/NMI/IRF1/PARP14/PSME2/IFI35/IFIH1/TRIM26/EPSTI1/SAMD9L/HLA-C/PSMB8/IFITM1/PSMB9/IRF7/IFI30/CMPK2/LAP3/TRIM25/SAMD9/TXNIP/UBE2L6/BST2/CD74/TRIM14/GMPR/IFITM2/IFITM3/IFI44L/SELL/PLSCR1
pDC	D1	Hallmark	HALLMARK_INTERFERON_GAMMA_RESPONSE	103	0.451759	1.76957	0.000219394	0.0112988	0.00526547	0.0108543	1356	tags=41%, list=20%, signal=33%	B2M/NMI/IRF1/PARP14/PSME2/STAT1/IFI35/IFIH1/HLA-B/HLA-A/TRIM26/EPSTI1/SAMD9L/HLA-DQA1/IRF5/PSMB8/PSMB9/IRF7/IFI30/PLA2G4A/CMPK2/LAP3/TRIM25/TXNIP/CD69/CSF2RB/UBE2L6/VAMP5/BST2/CD74/LYSMD2/TNFAIP2/PSMB10/TRIM14/IFITM2/CDKN1A/SECTM1/HLA-DMA/SLAMF7/NAMPT/IFITM3/IFI44L
pDC	D1	BTM	MHC-TLR7-TLR8 cluster (M146)	14	0.757356	1.93794	0.000408664	0.0140308	0.0224765	0.0134787	1566	tags=93%, list=23%, signal=72%	HLA-E/HLA-B/HLA-A/HLA-DQA1/HLA-C/HLA-DQB1/CD74/HLA-DRA/HLA-DPB1/HLA-DPA1/CD4/HLA-F/HLA-DRB1
pDC	D1	Hallmark	HALLMARK_ADIPOGENESIS	96	0.432896	1.67417	0.000875465	0.0225432	0.0140074	0.0216562	1011	tags=30%, list=15%, signal=26%	DBT/UQCR10/PREB/ACO2/CMPK1/STAT5A/SCP2/CD151/PLIN2/SDHC/ACAA2/G3BP2/MDH2/ABCA1/ENPP2/CCNG2/SLC5A6/ATL2/COX8A/GPX4/DLAT/ARAF/DNAJC15/SULT1A1/SLC25A1/TKT/COQ3/IDH1/BCKDHA
pDC	D1	BTM	type I interferon response (M127)	10	0.750382	1.74653	0.00486224	0.0987682	0.133712	0.094882	438	tags=40%, list=6%, signal=37%	STAT1/IFIH1/IFITM1/IRF7
pDC	D1	Hallmark	HALLMARK_MYC_TARGETS_V1	129	0.360745	1.46338	0.00575349	0.0987682	0.0690418	0.094882	698	tags=19%, list=10%, signal=17%	HSPD1/COPS5/PTGES3/RPL18/LSM7/SET/ODC1/CCT3/EIF4A1/NOP16/YWHAQ/SLC25A3/PSMB3/PRPF31/RPS2/SNRPG/ABCE1/PSMD7/HSP90AB1/EIF4G2/PSMC6/G3BP1/GOT2/RPL34
pDC	D1	Hallmark	HALLMARK_MYOGENESIS	53	-0.461859	-1.58605	0.00974398	0.143376	0.0935422	0.137734	984	tags=32%, list=14%, signal=28%	TPM2/LSP1/FLII/IFRD1/MYO1C/LPIN1/MYL4/GADD45B/MYBPH/SH2B1/DAPK2/GSN/APP/SVIL/ITGB4/RB1/SCD
pDC	D1	Hallmark	HALLMARK_ALLOGRAFT_REJECTION	85	0.378442	1.43997	0.0167355	0.210647	0.126213	0.202359	693	tags=22%, list=10%, signal=20%	B2M/STAT1/CAPG/HLA-E/SRGN/TAP2/HLA-A/HLA-DQA1/SIT1/GALNT1/IGSF6/IL1B/CD3E/IRF7/RPS19/IL27RA/ABCE1/LTB/DYRK3
pDC	D1	Hallmark	HALLMARK_MITOTIC_SPINDLE	96	-0.377761	-1.43701	0.018406	0.210647	0.126213	0.202359	958	tags=26%, list=14%, signal=23%	PCGF5/RANBP9/MAP1S/KNTC1/CENPJ/STAU1/MARK4/TBCD/ARHGEF7/VCL/SAC3D1/NEDD9/MYO9B/GSN/ARHGAP4/RAB3GAP1/CEP250/ARF6/PKD2/TPX2/KIF22/TUBD1/CDC42/GEMIN4/DST
pDC	D1	BTM	enriched in antigen presentation (II) (M95.0)	14	0.58141	1.48772	0.0543523	0.559828	0.834349	0.537801	1727	tags=64%, list=25%, signal=48%	CD53/HLA-DRA/HLA-DMA/EVI2B/PLEK/HLA-DPB1/SELL/HLA-DRB1/FGL2
pDC	D1	Hallmark	HALLMARK_DNA_REPAIR	89	0.335152	1.28471	0.0654917	0.568826	0.39295	0.546445	847	tags=24%, list=12%, signal=21%	POLR2J/ERCC4/POLD3/GTF2B/BCAP31/SMAD5/ELL/NELFB/CSTF3/RPA3/TP53/CMPK2/NFX1/MPC2/ADA/COX17/GPX4/POLR2F/SUPT4H1/TK2/RFC3
pDC	D1	BTM	enriched in NK cells (I) (M7.2)	11	-0.623881	-1.47562	0.066271	0.568826	0.834349	0.546445	1701	tags=73%, list=25%, signal=55%	GZMH/CST7/CD247/PRF1/GZMM/CLIC3/CCL5/RORA
pDC	D1	Hallmark	HALLMARK_ANGIOGENESIS	10	-0.606648	-1.39226	0.103435	0.794869	0.551652	0.763594	1811	tags=70%, list=27%, signal=51%	THBD/TNFRSF21/JAG1/PF4/VAV2/TIMP1/APP
pDC	D1	BTM	regulation of antigen presentation and immune response (M5.0)	39	0.394706	1.29297	0.110809	0.794869	0.834349	0.763594	1836	tags=41%, list=27%, signal=30%	VASP/HCK/HLA-DQA1/CD3E/HLA-DQB1/SLA2/HLA-DRA/HLA-DMA/HLA-DPB1/HLA-DPA1/CD4/HLA-DRB1/LYN/CD86/PTPN6/TLR6
pDC	D1	BTM	antiviral IFN signature (M75)	11	0.564107	1.3493	0.125733	0.794869	0.834349	0.763594	438	tags=27%, list=6%, signal=26%	IFIH1/IL1B/IRF7
pDC	D1	Hallmark	HALLMARK_APOPTOSIS	71	-0.339767	-1.22826	0.126797	0.794869	0.572474	0.763594	1430	tags=34%, list=21%, signal=27%	LGALS3/BNIP3L/BRCA1/GPX1/DFFA/PRF1/XIAP/BTG3/PDCD4/CFLAR/IGF2R/GSTM1/IL18/GADD45B/SLC20A1/NEDD9/SOD2/TIMP1/GSN/APP/CASP9/GNA15/TSPO/CREBBP
pDC	D1	Hallmark	HALLMARK_COAGULATION	33	-0.411134	-1.28028	0.131192	0.794869	0.572474	0.763594	660	tags=18%, list=10%, signal=17%	DUSP6/TIMP1/GSN/CASP9/CAPN2/PROC
pDC	D1	Hallmark	HALLMARK_PEROXISOME	37	-0.390943	-1.24695	0.150777	0.798205	0.603108	0.766799	1493	tags=41%, list=22%, signal=32%	IDI1/CTPS1/FIS1/ERCC3/DLG4/CTBP1/PEX14/NUDT19/ACSL5/SOD2/ACOX1/RDH11/CLN6/ERCC1/TSPO
pDC	D1	BTM	mitotic cell cycle - DNA replication (M4.4)	10	-0.572289	-1.3134	0.156929	0.798205	0.834349	0.766799	1644	tags=50%, list=24%, signal=38%	CDC7/MCM3/MCM5/PCNA/TPX2
pDC	D1	BTM	Resting dendritic cell surface signature (S10)	31	0.395597	1.23348	0.166115	0.798205	0.834349	0.766799	2066	tags=48%, list=30%, signal=34%	CD151/IGSF6/HLA-DQB1/CSF1R/HLA-DMA/CLEC10A/EMP1/SLC7A11/ITPRIPL2/ENG/MFSD1/CD86/SRD5A3/TTYH3/CLDN23
pDC	D1	Hallmark	HALLMARK_COMPLEMENT	74	0.309738	1.14953	0.198319	0.798205	0.679266	0.766799	1602	tags=36%, list=23%, signal=28%	IRF1/USP16/PRDM4/PRKCD/RCE1/CDK5R1/PSMB9/CTSV/IRF7/PLA2G4A/LAP3/PIK3R5/FCN1/BRPF3/LRP1/ANXA5/SERPINA1/GNB4/PFN1/APOBEC3G/KIF2A/PPP4C/PLEK/PLSCR1/SERPINE1/LTA4H/RHOG
pDC	D1	Hallmark	HALLMARK_UV_RESPONSE_UP	65	0.313958	1.1409	0.214195	0.798205	0.679266	0.766799	1550	tags=29%, list=23%, signal=23%	IRF1/SIGMAR1/PRKCD/FKBP4/CDC5L/CTSV/KLHDC3/RPN1/ARRB2/SULT1A1/BTG2/PPT1/HYAL2/DNAJA1/CYB5R1/AP2S1/STK25/HLA-F/FURIN
pDC	D1	Hallmark	HALLMARK_NOTCH_SIGNALING	14	-0.481732	-1.21684	0.222592	0.798205	0.679266	0.766799	1248	tags=43%, list=18%, signal=35%	SAP30/FBXW11/DTX4/ST3GAL6/CUL1/MAML2
pDC	D1	BTM	regulation of localization (GO) (M63)	10	-0.530567	-1.21765	0.230951	0.798205	0.834349	0.766799	2004	tags=50%, list=29%, signal=35%	STXBP2/MAP2K2/NAPA/AKT1/ARAP1
pDC	D1	BTM	MAPK, RAS signaling (M100)	10	-0.528608	-1.21316	0.235294	0.798205	0.834349	0.766799	1603	tags=50%, list=24%, signal=38%	MAP2K2/RASGRP2/RAC2/AKT1/MAP4K1
pDC	D1	Hallmark	HALLMARK_INFLAMMATORY_RESPONSE	63	0.31158	1.12451	0.240264	0.798205	0.679266	0.766799	1691	tags=46%, list=25%, signal=35%	ATP2B1/NMI/IRF1/DCBLD2/CSF3R/IL1B/IFITM1/IRF7/ABCA1/PIK3R5/IFNAR1/CD69/ICAM4/RGS1/ITGA5/BTG2/BST2/CD48/ATP2A2/CDKN1A/NAMPT/SELL/SERPINE1/IL7R/TNFRSF1B/CD82/RHOG/EMP3/LYN
pDC	D1	BTM	cell cycle, ATP binding (M144)	10	0.518141	1.20599	0.24453	0.798205	0.834349	0.766799	646	tags=20%, list=9%, signal=18%	COPS5/PSMC6
pDC	D1	BTM	TLR and inflammatory signaling (M16)	13	0.467745	1.17382	0.255719	0.798205	0.834349	0.766799	406	tags=15%, list=6%, signal=14%	TYROBP/CSF3R
pDC	D1	Hallmark	HALLMARK_CHOLESTEROL_HOMEOSTASIS	37	-0.351914	-1.12247	0.27182	0.798205	0.679266	0.766799	1514	tags=32%, list=22%, signal=25%	CD9/IDI1/CXCL16/LGALS3/FASN/FADS2/SQLE/CHKA/SREBF2/ALCAM/SCD/TM7SF2
pDC	D1	BTM	B cell surface signature (S2)	21	0.401578	1.13905	0.272427	0.798205	0.834349	0.766799	1358	tags=33%, list=20%, signal=27%	TSPAN13/CD79B/ITM2C/HLA-DRA/HLA-DMA/HLA-DPB1/HLA-DPA1
pDC	D1	BTM	transcription elongation, RNA polymerase II (M234)	10	0.504997	1.17539	0.273703	0.798205	0.834349	0.766799	337	tags=30%, list=5%, signal=29%	POLR2J/UQCR10/TCEB2
pDC	D1	BTM	E2F1 targets (Q3) (M10.0)	13	-0.465387	-1.15496	0.277125	0.798205	0.834349	0.766799	1432	tags=46%, list=21%, signal=37%	RFC1/FBXO5/STMN1/GMNN/PCNA/MAP4K1
pDC	D1	Hallmark	HALLMARK_REACTIVE_OXYGEN_SPECIES_PATHWAY	33	-0.361189	-1.12475	0.280766	0.798205	0.679266	0.766799	1237	tags=33%, list=18%, signal=27%	MBP/GCLM/FES/HHEX/LSP1/ABCC1/SOD2/GLRX2/ATOX1/NDUFB4/MSRA
pDC	D1	BTM	respiratory electron transport chain (mitochondrion) (M238)	10	0.498219	1.15962	0.2891	0.798205	0.834349	0.766799	859	tags=30%, list=13%, signal=26%	NDUFA6/NDUFA11/NDUFS7
pDC	D1	Hallmark	HALLMARK_EPITHELIAL_MESENCHYMAL_TRANSITION	40	-0.338878	-1.10215	0.28999	0.798205	0.679266	0.766799	1205	tags=22%, list=18%, signal=19%	COL8A2/CD59/TPM2/PPIB/GADD45B/TIMP1/COPA/GPX7/DST
pDC	D1	BTM	Activated (LPS) dendritic cell surface signature (S11)	10	-0.498074	-1.14308	0.295697	0.798205	0.834349	0.766799	125	tags=50%, list=2%, signal=49%	SLC43A2/SIGLEC1/SLC31A2/CD58/IL13RA1
pDC	D1	BTM	regulation of signal transduction (M3)	15	0.434651	1.13233	0.301594	0.798205	0.834349	0.766799	822	tags=33%, list=12%, signal=29%	PRKCD/CD3E/APCDD1/CSF1R/LRP1
pDC	D1	BTM	enriched in activated dendritic cells (II) (M165)	16	-0.425579	-1.11318	0.317915	0.798205	0.834349	0.766799	1635	tags=56%, list=24%, signal=43%	MX2/SIGLEC1/CSF2RA/IL18/ST3GAL6/DAPK1/RBM47/DSE/PRKAR2B
pDC	D1	Hallmark	HALLMARK_OXIDATIVE_PHOSPHORYLATION	117	0.26562	1.05956	0.318413	0.798205	0.679266	0.766799	1152	tags=25%, list=17%, signal=21%	MPC1/UQCR10/ACO2/NDUFB3/HSPA9/SDHC/ACAA2/NDUFS6/NDUFA6/MDH2/SLC25A3/NDUFA8/TIMM8B/COX17/COX8A/COX6C/GOT2/ALDH6A1/GPX4/OGDH/POLR2F/DLAT/PDHA1/NDUFS7/IDH1/BCKDHA/TCIRG1/NQO2/ATP6V0E1
pDC	D1	Hallmark	HALLMARK_IL6_JAK_STAT3_SIGNALING	38	0.334219	1.08835	0.322425	0.798205	0.679266	0.766799	877	tags=24%, list=13%, signal=21%	IRF1/STAT1/CSF3R/IL1B/PIK3R5/LTB/IFNAR1/CSF2RB/IL3RA
pDC	D1	Hallmark	HALLMARK_TNFA_SIGNALING_VIA_NFKB	85	0.280751	1.06826	0.322539	0.798205	0.679266	0.766799	1597	tags=36%, list=23%, signal=28%	ATP2B1/IRF1/IFIH1/STAT5A/PNRC1/IL1B/ABCA1/RELB/NFKBIE/SAT1/CD69/DUSP4/BTG2/PLAU/YRDC/KLF10/LITAF/CCNL1/TNFAIP2/DNAJB4/CDKN1A/TNIP1/EGR1/NAMPT/PLEK/CD44/PPP1R15A/SERPINE1/IL7R/PANX1/CD83
pDC	D1	Hallmark	HALLMARK_SPERMATOGENESIS	30	-0.358806	-1.09034	0.325482	0.798205	0.679266	0.766799	1465	tags=40%, list=21%, signal=32%	GFI1/ALOX15/BRAF/ACRBP/TOPBP1/LPIN1/VDAC3/CCT6B/PRKAR2A/CHFR/STRBP/SPATA6
pDC	D1	BTM	enriched in B cells (I) (M47.0)	20	-0.392875	-1.08635	0.342623	0.818462	0.834349	0.786259	1215	tags=50%, list=18%, signal=41%	FAM129C/CD22/FCRLA/BANK1/P2RX5/KIAA0125/AFF3/PPAPDC1B/RALGPS2/TCF4
pDC	D1	BTM	DNA repair (M76)	15	0.415687	1.08292	0.354311	0.818462	0.834349	0.786259	847	tags=27%, list=12%, signal=23%	POLD3/RPA3/BRCA2/RFC3
pDC	D1	Hallmark	HALLMARK_FATTY_ACID_METABOLISM	70	-0.291245	-1.04986	0.360045	0.818462	0.691303	0.786259	829	tags=19%, list=12%, signal=16%	ACADVL/GPD2/MGLL/ACSL5/RAP1GDS1/CPT1A/ACOX1/RDH11/BPHL/OSTC/ECI1/MIF/GLUL
pDC	D1	Hallmark	HALLMARK_UV_RESPONSE_DN	49	-0.309888	-1.0492	0.369824	0.818462	0.691303	0.786259	1116	tags=31%, list=16%, signal=26%	RUNX1/SCAF8/WDR37/VAV2/ABCC1/TGFBR2/TFPI/PEX14/MGLL/PIAS3/RXRA/PRKAR2B/SMAD3/PTPRM/GCNT1
pDC	D1	Hallmark	HALLMARK_ESTROGEN_RESPONSE_EARLY	59	-0.297939	-1.04423	0.374456	0.818462	0.691303	0.786259	1774	tags=34%, list=26%, signal=25%	MED13L/B4GALT1/ISG20L2/NADSYN1/FLNB/OPN3/KLF4/SLC2A1/FASN/FKBP5/CLIC3/ALDH3B1/ABAT/NRIP1/MPPED2/MED24/SVIL/CHPT1/SLC7A5/SH3BP5
pDC	D1	BTM	enriched in B cells (II) (M47.1)	16	-0.403703	-1.05596	0.381419	0.818462	0.834349	0.786259	1208	tags=38%, list=18%, signal=31%	BLNK/FCRLA/BANK1/KIAA0125/RALGPS2/TCF4
pDC	D1	BTM	immune activation - generic cluster (M37.0)	103	-0.266631	-1.02412	0.392542	0.82514	0.834349	0.792674	696	tags=21%, list=10%, signal=19%	BANK1/MCM3/FBP1/LILRA5/NACC2/ST3GAL6/DUSP6/SLC8A1/SAC3D1/SULF2/OSCAR/RNASE6/STK32B/MARCH3/GSN/SVIL/PRKAR2B/MS4A4A/SIRPB1/NCAPD2/DACH1/SCD
pDC	D1	BTM	transcription regulation in cell development (M49)	21	-0.371234	-1.03743	0.407918	0.832057	0.834349	0.799319	1432	tags=48%, list=21%, signal=38%	FBXO5/CEBPA/LILRB1/KLF4/BRCA1/STMN1/FES/SOD2/RXRA/GSN
pDC	D1	BTM	respiratory electron transport chain (mitochondrion) (M219)	11	0.432657	1.03488	0.419648	0.832057	0.834349	0.799319	674	tags=27%, list=10%, signal=25%	UQCR10/COX8A/COX6C
pDC	D1	BTM	viral sensing & immunity; IRF2 targets network (I) (M111.0)	10	0.44166	1.02798	0.429295	0.832057	0.834349	0.799319	959	tags=30%, list=14%, signal=26%	IFI35/PSMB8/BST2
pDC	D1	BTM	enriched in monocytes (II) (M11.0)	87	0.263356	1.00589	0.435264	0.832057	0.834349	0.799319	1075	tags=24%, list=16%, signal=21%	TBXAS1/MS4A7/TYROBP/PRKCD/HCK/IGSF6/CSF3R/MARCH1/MPEG1/IFI30/LMO2/MS4A6A/CSF1R/CST3/FCN1/MGST1/LRP1/S100A11/SERPINA1/DMXL2/TNFAIP2
pDC	D1	BTM	chaperonin mediated protein folding (I) (M204.0)	11	0.427505	1.02256	0.436224	0.832057	0.834349	0.799319	241	tags=27%, list=4%, signal=26%	HSPD1/CCT6A/CCT3
pDC	D1	BTM	T & B cell development, activation (M62.0)	14	-0.401416	-1.01396	0.446163	0.835541	0.834349	0.802666	482	tags=14%, list=7%, signal=13%	STK32B/SCD
pDC	D1	BTM	mitochondrial cluster (M235)	12	0.410659	1.00542	0.4551	0.837058	0.834349	0.804123	711	tags=33%, list=10%, signal=30%	C11orf73/POP5/NDUFA8/ALDH6A1
pDC	D1	BTM	respiratory electron transport chain (mitochondrion) (M216)	10	0.423712	0.986202	0.480348	0.864787	0.836975	0.830761	674	tags=30%, list=10%, signal=27%	UQCR10/NDUFS6/COX6C
pDC	D1	BTM	Monocyte surface signature (S4)	31	0.313875	0.978672	0.486967	0.864787	0.836975	0.830761	2049	tags=52%, list=30%, signal=36%	ANO10/CSF3R/ABCA1/APCDD1/MS4A6A/SLC40A1/LRP1/MBOAT7/CD4/TNFRSF1B/MCTP1/CCR1/MFSD1/SIGLEC9/CCR2/PTGIR
pDC	D1	BTM	extracellular matrix (II) (M2.1)	11	0.400516	0.958003	0.514453	0.898113	0.857422	0.862776	2018	tags=55%, list=30%, signal=38%	CST3/TNFAIP2/ENTPD1/FGL2/GRN/CTSH
pDC	D1	Hallmark	HALLMARK_MYC_TARGETS_V2	28	0.308693	0.940175	0.544322	0.923068	0.88335	0.886749	1965	tags=36%, list=29%, signal=26%	HSPD1/NOP16/WDR74/CDK4/NPM1/PUS1/CBX3/RRP9/PRMT3/MRTO4
pDC	D1	Hallmark	HALLMARK_PI3K_AKT_MTOR_SIGNALING	46	-0.2832	-0.945087	0.553732	0.923068	0.88335	0.886749	1383	tags=26%, list=20%, signal=21%	RIT1/SLC2A1/TBK1/PRKCB/MAP3K7/PPP1CA/PAK4/AKT1/PRKAR2A/MAP2K3/CXCR4/THEM4
pDC	D1	BTM	nuclear pore complex (M106.0)	11	0.384262	0.919125	0.57166	0.923068	0.924743	0.886749	927	tags=27%, list=14%, signal=24%	NUP107/NUP85/NUP160
pDC	D1	Hallmark	HALLMARK_GLYCOLYSIS	76	-0.256307	-0.937576	0.583271	0.923068	0.88335	0.886749	491	tags=12%, list=7%, signal=11%	MED24/XYLT2/B4GALT7/CXCR4/CLN6/UGP2/IL13RA1/MIF/CHPF
pDC	D1	BTM	T cell activation (I) (M7.1)	18	-0.336922	-0.909244	0.590671	0.923068	0.928197	0.886749	1512	tags=50%, list=22%, signal=39%	CORO1A/CD247/TCF7/PTPN22/IKZF1/CCL5/SLAMF1/RORA/SIRPG
pDC	D1	Hallmark	HALLMARK_P53_PATHWAY	96	-0.245736	-0.934787	0.590834	0.923068	0.88335	0.886749	1612	tags=27%, list=24%, signal=21%	TAP1/TSC22D1/IRAK1/EI24/RGS16/ZMAT3/CEBPA/CCNG1/KLF4/CCNK/CYFIP2/ABAT/CSRNP2/PCNA/AEN/PLK3/RXRA/POM121/MAPKAPK3/APP/ITGB4/RHBDF2/ANKRA2/POLH/TNFSF9/RB1
pDC	D1	BTM	mismatch repair (I) (M22.0)	17	0.327872	0.88274	0.626347	0.923068	0.933564	0.886749	847	tags=24%, list=12%, signal=21%	POLD3/RMI1/RPA3/RFC3
pDC	D1	Hallmark	HALLMARK_MTORC1_SIGNALING	121	0.231217	0.928819	0.635621	0.923068	0.88335	0.886749	1727	tags=31%, list=25%, signal=24%	HSPD1/ACTR2/COPS5/HSPA9/PNO1/CCT6A/DAPP1/IFI30/CACYBP/PSMC6/HMBS/RPN1/TPI1/BTG2/PSMC2/IDH1/TES/EEF1E1/GOT1/ATP2A2/GSR/CDKN1A/NAMPT/SERPINH1/PFKL/BCAT1/ETF1/SLC7A11/PPP1R15A/TXNRD1/LTA4H/M6PR/NUFIP1/PSME3/EGLN3/DHCR24/MCM2/FGL2
pDC	D1	Hallmark	HALLMARK_G2M_CHECKPOINT	103	-0.238205	-0.914932	0.646032	0.923068	0.88335	0.886749	1440	tags=23%, list=21%, signal=19%	DDX39A/FBXO5/TFDP1/NUMA1/STMN1/SAP30/XPO1/SRSF2/HMGN2/MCM3/MCM5/PDS5B/SQLE/MNAT1/RAD21/CUL1/SUV39H1/TPX2/KIF22/SLC7A5/SMAD3/UCK2/FOXN3/SLC38A1
pDC	D1	BTM	T cell activation (II) (M7.3)	11	-0.361408	-0.854814	0.653215	0.923068	0.933564	0.886749	844	tags=45%, list=12%, signal=40%	CD247/CXCR3/CCL5/SLAMF1/SIRPG
pDC	D1	BTM	CORO1A-DEF6 network (II) (M32.4)	11	0.356336	0.852328	0.659592	0.923068	0.933564	0.886749	736	tags=18%, list=11%, signal=16%	UBE2M/ACAP1
pDC	D1	Hallmark	HALLMARK_XENOBIOTIC_METABOLISM	74	0.243271	0.902847	0.660918	0.923068	0.88335	0.886749	1709	tags=27%, list=25%, signal=20%	PTGES3/ENTPD5/ACO2/DHRS1/CROT/PINK1/IDH1/PSMB10/ATP2A2/GSR/NDRG2/PGRMC1/BCAT1/ABHD6/SERPINE1/COMT/GART/PTGR1/GSTO1/NINJ1
pDC	D1	BTM	enriched in B cells (III) (M47.2)	13	-0.342727	-0.850549	0.662946	0.923068	0.933564	0.886749	1400	tags=38%, list=21%, signal=31%	ALOX5/FCRLA/KIAA0125/HHEX/FAIM3
pDC	D1	Hallmark	HALLMARK_APICAL_JUNCTION	47	-0.264642	-0.887887	0.665715	0.923068	0.88335	0.886749	1404	tags=26%, list=21%, signal=20%	JUP/NF1/RAC2/VAV2/NEGR1/TMEM8B/SYK/VCL/CD99/SKAP2/ITGB4/TRO
pDC	D1	Hallmark	HALLMARK_KRAS_SIGNALING_DN	26	-0.288974	-0.851471	0.694147	0.923068	0.88335	0.886749	532	tags=23%, list=8%, signal=21%	ENTPD7/RIBC2/SKIL/SLC25A23/PDE6B/MAGIX
pDC	D1	BTM	small GTPase mediated signal transduction (M215)	14	-0.327399	-0.826997	0.704973	0.923068	0.933564	0.886749	1847	tags=50%, list=27%, signal=37%	ARHGDIB/GMIP/ARHGAP25/RAC2/ARHGAP15/ARAP1/ARHGAP4
pDC	D1	BTM	cell cycle (I) (M4.1)	46	-0.258123	-0.8614	0.713877	0.923068	0.933564	0.886749	1434	tags=26%, list=21%, signal=21%	NCAPG2/FBXO5/BRCA1/STMN1/CENPK/KNTC1/MCM5/GMNN/PCNA/CENPH/TPX2/PRKAR2B
pDC	D1	BTM	enriched in T cells (I) (M7.0)	16	0.305038	0.808019	0.730816	0.923068	0.933564	0.886749	932	tags=31%, list=14%, signal=27%	SIT1/CD3E/SLA2/ITM2A/PTPRCAP
pDC	D1	BTM	cell cycle and transcription (M4.0)	123	-0.224521	-0.88638	0.737693	0.923068	0.933564	0.886749	1452	tags=28%, list=21%, signal=23%	ALDH2/NCAPG2/FBXO5/ALOX5/CEBPA/CFD/SLC31A2/LILRB1/KLF4/BRCA1/TFEC/STMN1/CSF2RA/FES/CENPK/SHCBP1/KNTC1/MCM5/GMNN/PCNA/KIAA1598/SYK/DAPK1/TNFSF13/CD93/RXRA/CENPH/RBM47/GGH/TPX2/CD300LF/LILRA2/PAICS/PLBD1/IL13RA1
pDC	D1	BTM	plasma cells & B cells, immunoglobulins (M156.0)	12	0.32422	0.793789	0.746851	0.923068	0.933564	0.886749	663	tags=17%, list=10%, signal=15%	IGJ/ITM2C
pDC	D1	Hallmark	HALLMARK_KRAS_SIGNALING_UP	59	-0.243407	-0.8531	0.74702	0.923068	0.88335	0.886749	781	tags=17%, list=11%, signal=15%	IKZF1/PRDM1/TFPI/DUSP6/PPBP/CXCR4/GNG11/ATG10/MAP4K1/BPGM
pDC	D1	Hallmark	HALLMARK_IL2_STAT5_SIGNALING	80	0.231588	0.871747	0.74735	0.923068	0.88335	0.886749	1633	tags=36%, list=24%, signal=28%	CAPG/ODC1/HIPK2/LCLAT1/PLIN2/CD79B/LTB/ANXA4/DCPS/GPX4/SYNGR2/RNH1/IL3RA/CD48/RHOH/PLEC/IFITM3/EMP1/ST3GAL4/SELL/NDRG1/PUS1/PLSCR1/SNX9/CD44/FURIN/TNFRSF1B/CD83/GSTO1
pDC	D1	Hallmark	HALLMARK_BILE_ACID_METABOLISM	39	0.253557	0.830594	0.75597	0.923068	0.88335	0.886749	1265	tags=26%, list=19%, signal=21%	ACSL1/SCP2/ABCA2/CROT/ABCA1/MLYCD/IDH1/ABCA5/AR/OPTN
pDC	D1	Hallmark	HALLMARK_PROTEIN_SECRETION	53	0.240605	0.841429	0.759018	0.923068	0.88335	0.886749	1803	tags=38%, list=26%, signal=28%	RAB9A/RAB2A/ATP1A1/RER1/ABCA1/LMAN1/STAM/RAB5A/GOLGA4/PPT1/ATP7A/CLTA/AP2S1/NAPG/M6PR/VPS45/COPB2/SNAP23/ANP32E/KIF1B
pDC	D1	Hallmark	HALLMARK_TGF_BETA_SIGNALING	25	-0.279019	-0.813145	0.760646	0.923068	0.88335	0.886749	1174	tags=32%, list=17%, signal=27%	ARID4B/XIAP/MAP3K7/SKIL/PPP1CA/SLC20A1/SMURF1/SMAD3
pDC	D1	Hallmark	HALLMARK_WNT_BETA_CATENIN_SIGNALING	17	-0.298756	-0.793071	0.761755	0.923068	0.88335	0.886749	1394	tags=29%, list=20%, signal=23%	HDAC5/TCF7/FRAT1/CUL1/NOTCH4
pDC	D1	Hallmark	HALLMARK_HEME_METABOLISM	92	0.223321	0.858821	0.784009	0.928554	0.88335	0.89202	1482	tags=28%, list=22%, signal=22%	CIR1/HBB/ERMAP/ARHGEF12/RNF123/LMO2/AGPAT4/NCOA4/ALAD/HMBS/ALDH6A1/ICAM4/SLC25A37/LRP10/BTG2/DCAF10/FBXO7/DCUN1D1/NFE2L1/OPTN/CDC27/FECH/SLC10A3/BLVRA/SLC7A11/ELL2
pDC	D1	Hallmark	HALLMARK_HYPOXIA	74	0.228117	0.846609	0.791334	0.928554	0.88335	0.89202	1491	tags=28%, list=22%, signal=22%	HK1/PNRC1/PLIN2/CCNG2/JMJD6/TPI1/SLC25A1/MAP3K1/TES/ATP7A/PGM2/PPFIA4/CDKN1A/KLF7/GAA/PFKL/NDRG1/KLHL24/CITED2/PPP1R15A/SERPINE1
pDC	D1	BTM	Naive B cell surface signature (S8)	10	-0.326567	-0.749471	0.793328	0.928554	0.969623	0.89202	892	tags=40%, list=13%, signal=35%	HVCN1/P2RY14/PPAPDC1B/CXCR4
pDC	D1	BTM	golgi membrane (II) (M237)	12	0.297883	0.729308	0.828728	0.95909	0.972415	0.921354	73	tags=8%, list=1%, signal=8%	GOLT1B
pDC	D1	BTM	platelet activation (II) (M32.1)	12	-0.295719	-0.717967	0.842126	0.963766	0.972415	0.925846	1765	tags=33%, list=26%, signal=25%	DNM2/MAP2K2/AKT1/MLF2
pDC	D1	BTM	KLF12 targets network (M32.3)	10	0.290063	0.675129	0.877229	0.969022	0.972415	0.930895	736	tags=20%, list=11%, signal=18%	UBE2M/ACAP1
pDC	D1	BTM	myeloid cell enriched receptors and transporters (M4.3)	16	0.264021	0.699369	0.878163	0.969022	0.972415	0.930895	1996	tags=50%, list=29%, signal=35%	IGSF6/MPEG1/SECTM1/CHST15/CCR1/CD86/SLC15A3/MYOF
pDC	D1	Hallmark	HALLMARK_APICAL_SURFACE	13	-0.274687	-0.681693	0.883862	0.969022	0.951207	0.930895	815	tags=38%, list=12%, signal=34%	B4GALT1/BRCA1/TMEM8B/SULF2/APP
pDC	D1	BTM	platelet activation (I) (M32.0)	16	0.257358	0.681718	0.897347	0.969022	0.972415	0.930895	1159	tags=19%, list=17%, signal=16%	UBE2M/ACAP1/PFN1
pDC	D1	Hallmark	HALLMARK_UNFOLDED_PROTEIN_RESPONSE	56	-0.217072	-0.754056	0.902347	0.969022	0.951207	0.930895	1640	tags=34%, list=24%, signal=26%	EIF4EBP1/DDIT4/TATDN2/DCP2/CXXC1/CNOT2/SSR1/XPOT/EIF2AK3/HSPA5/FUS/NFYA/ALDH18A1/ZBTB17/NHP2/DCP1A/WIPI1/SLC7A5/GEMIN4
pDC	D1	Hallmark	HALLMARK_ANDROGEN_RESPONSE	50	-0.21701	-0.738227	0.914906	0.969022	0.951207	0.930895	811	tags=14%, list=12%, signal=12%	XRCC6/MYL12A/AKT1/UBE2J1/NGLY1/DBI/SCD
pDC	D1	BTM	enriched in monocytes (IV) (M118.0)	25	-0.236216	-0.688404	0.915419	0.969022	0.972415	0.930895	1748	tags=36%, list=26%, signal=27%	HLA-DMB/RHOU/CARD9/LGALS3/HHEX/NACC2/ST3GAL6/DUSP6/RNASE6
pDC	D1	BTM	CORO1A-DEF6 network (I) (M32.2)	17	-0.244926	-0.650175	0.923077	0.969022	0.972415	0.930895	542	tags=18%, list=8%, signal=16%	CORO1A/SH2B1/CBX4
pDC	D1	Hallmark	HALLMARK_E2F_TARGETS	105	0.198694	0.780587	0.93139	0.969022	0.951207	0.930895	1846	tags=32%, list=27%, signal=24%	POLD3/SMC3/EZH2/NUP107/IPO7/RPA3/TP53/LMNB1/BRCA2/POP7/POLE/RFC3/SMC4/PRPS1/PSIP1/CDK4/ORC6/CDKN1A/LYAR/GINS3/HMGB3/SMC1A/CHEK1/DEK/PHF5A/POLD1/PRDX4/POLE4/MCM2/TIPIN/ANP32E/HMGB2/HUS1/SNRPB
pDC	D1	BTM	DC surface signature (S5)	30	0.207581	0.644177	0.961151	0.972415	0.972415	0.934155	1597	tags=30%, list=23%, signal=23%	CD151/HLA-DQA1/HLA-DQB1/CSF2RB/AGPAT3/EMP1/SLC7A11/ITPRIPL2/CD83
pDC	D1	BTM	cell cycle (III) (M103)	20	-0.21569	-0.596412	0.962191	0.972415	0.972415	0.934155	1347	tags=35%, list=20%, signal=28%	CDC7/TFDP1/MCM3/CHEK2/MCM5/PCNA/RAD21
pDC	D1	Hallmark	HALLMARK_ESTROGEN_RESPONSE_LATE	56	0.194778	0.68629	0.967783	0.972415	0.967783	0.934155	729	tags=11%, list=11%, signal=10%	JAK1/TSPAN13/FKBP4/ITPK1/COX6C/NXT1
pDC	D1	BTM	blood coagulation (M11.1)	14	0.215613	0.551714	0.972415	0.972415	0.972415	0.934155	1026	tags=21%, list=15%, signal=18%	DOK2/SERPINA1/GNB4
Plasmablast	D1	Hallmark	HALLMARK_TNFA_SIGNALING_VIA_NFKB	108	-0.521918	-1.98987	0.000181719	0.00538373	0.00274914	0.0045819	1460	tags=31%, list=15%, signal=27%	NFKBIA/CCL5/SQSTM1/ATP2B1/IFNGR2/TANK/PLEK/NR4A2/JUNB/FOS/KLF6/TNIP1/GADD45A/EHD1/SLC2A3/BCL3/MCL1/PLK2/B4GALT1/BTG2/RELA/GPR183/MAP3K8/MXD1/PNRC1/SLC2A6/BTG1/GADD45B/FOSB/PDE4B/CD80/PPP1R15A/BIRC2/LDLR
Plasmablast	D1	BTM	cell cycle (I) (M4.1)	120	0.573967	2.28122	0.000221288	0.00538373	0.0106116	0.0045819	2174	tags=50%, list=23%, signal=39%	MAD2L1/MKI67/DTYMK/CENPA/ASPM/UBE2S/MCM6/FEN1/CKS2/RFC3/RACGAP1/SGOL2/CENPF/TYMS/GMNN/SPAG5/NDC80/KIFC1/NCAPD3/NUSAP1/CHEK1/CCNB2/STMN1/NUF2/PLK1/POLA2/CDCA8/MYBL2/CCNB1/CCNF/UBE2C/PRC1/PCNA/H2AFX/MCM4/CENPN/TOP2A/RRM2/MCM2/KIF11/BUB1B/CKS1B/ZWILCH/SPC25/RANBP1/CCNA2/HJURP/DLGAP5/MCM5/CASC5/CENPM/HELLS/KIF2C/CDC45/SMC4/CENPE/AURKB/KIF23/BUB1/CDCA2
Plasmablast	D1	Hallmark	HALLMARK_G2M_CHECKPOINT	169	0.471171	1.96702	0.000223115	0.00538373	0.00274914	0.0045819	2576	tags=47%, list=27%, signal=35%	KIF5B/MAD2L1/KIF22/MKI67/DTYMK/UCK2/ODC1/CENPA/UBE2S/MCM6/SNRPD1/CKS2/HMGA1/RACGAP1/BUB3/RPA2/CENPF/MAPK14/HMGB3/NDC80/SLC12A2/NUSAP1/CHEK1/ILF3/CCNB2/STMN1/HMGN2/PLK1/POLA2/MYBL2/CCNF/PRIM2/GSPT1/KPNA2/PML/UBE2C/PRC1/ODF2/RAD21/DBF4/TOP2A/MCM2/KIF11/NUP98/CKS1B/TMPO/MYC/CCNA2/MCM5/CUL3/LIG3/PURA/KIF2C/TRA2B/CDC45/SMC4/G3BP1/MNAT1/HSPA8/UPF1/CENPE/CDK4/AURKB/TGFB1/KIF23/BUB1/MCM3/TOP1/FBXO5/LBR/NASP/SRSF2/CBX1/SQLE/CDKN3/BIRC5/ORC6/XPO1/INCENP/LMNB1
Plasmablast	D1	Hallmark	HALLMARK_E2F_TARGETS	187	0.515563	2.17672	0.000228154	0.00538373	0.00274914	0.0045819	1829	tags=38%, list=19%, signal=31%	CCNE1/MAD2L1/CBX5/KIF22/MKI67/SMC3/TUBB/CHEK2/DNMT1/UBE2T/NUDT21/UBE2S/MCM6/CSE1L/CKS2/EXOSC8/HMGA1/RFC3/RACGAP1/RPA2/RAD1/MLH1/TCF19/SMC6/EIF2S1/POLD3/HMGB3/SPAG5/MXD3/HMGB2/DIAPH3/NCAPD2/CHEK1/ILF3/CCNB2/RAN/STMN1/USP1/PLK1/NOP56/POLA2/CDCA8/ANP32E/MYBL2/PRIM2/GSPT1/KPNA2/NBN/PCNA/DONSON/SSRP1/RAD21/SLBP/MCM4/TOP2A/RRM2/MCM2/BUB1B/PRDX4/CKS1B/TMPO/MYC/SPC25/RANBP1/PAICS/MCM7/DLGAP5/MCM5/PA2G4/CENPM/HELLS
Plasmablast	D1	BTM	cell cycle and transcription (M4.0)	201	0.445198	1.89896	0.000228206	0.00538373	0.0106116	0.0045819	2174	tags=38%, list=23%, signal=30%	MAD2L1/MKI67/TMEM106C/POC1A/CENPA/ASPM/UBE2T/SCPEP1/UBE2S/MCM6/FEN1/CKS2/RFC3/RACGAP1/SGOL2/RRM1/IFI30/CENPF/SLC31A2/TYMP/TCF19/SLC7A7/TYMS/GMNN/SPAG5/NDC80/KIFC1/DIAPH3/NUSAP1/WDHD1/CHEK1/CCNB2/STMN1/NUF2/PLK1/POLA2/FCER1G/CDCA8/MYBL2/CCNB1/CCNF/UBE2C/PRC1/PCNA/DONSON/H2AFX/MCM4/CENPN/LMNB2/TOP2A/RRM2/MCM2/KIF11/BUB1B/CKS1B/ZWILCH/TMPO/SPC25/PAICS/CCNA2/HJURP/DLGAP5/APOBEC3B/MCM5/CASC5/CENPM/HELLS/GRN/KIF2C/CKAP2L/CDC45/DEPDC1B/CENPE/AURKB/KIF23/BUB1/CDCA2
Plasmablast	D1	Hallmark	HALLMARK_MYC_TARGETS_V1	193	0.48446	2.05412	0.000229095	0.00538373	0.00274914	0.0045819	1880	tags=41%, list=20%, signal=34%	MAD2L1/COX5A/EIF1AX/ODC1/CNBP/CCT5/SNRPA1/PPM1G/NOP16/MCM6/SNRPD1/RNPS1/SF3B3/BUB3/RRM1/HNRNPA3/EIF4H/DHX15/NCBP1/EIF2S1/U2AF1/TYMS/HSPE1/SRSF7/CDK2/PRPS2/HSPD1/PSMD14/PHB2/SNRPG/DDX21/HNRNPR/NHP2/PCBP1/RAN/PSMA7/EIF4A1/EIF3D/USP1/GLO1/PSMD8/NOP56/EIF4E/RSL1D1/PHB/GSPT1/KPNA2/HDDC2/HDAC2/PCNA/CLNS1A/HNRNPA1/TUFM/POLE3/SERBP1/PRDX3/LSM2/ILF2/MCM4/CBX3/HNRNPA2B1/SRM/SLC25A3/PSMC4/TXNL4A/MCM2/PRDX4/HPRT1/MYC/SRPK1/LDHA/SRSF3/RANBP1/CCNA2/MCM7/MCM5/PA2G4/GOT2/SNRPD3/SET
Plasmablast	D1	BTM	cell cycle (III) (M103)	46	0.602037	2.02155	0.000427077	0.00860254	0.0132394	0.00732131	2208	tags=57%, list=23%, signal=44%	CCNE1/MAD2L1/SMC3/CHEK2/MCM6/CDK2/CHEK1/CCNB2/PLK1/PKMYT1/CCNB1/HDAC2/PCNA/RAD21/MCM4/DBF4/MCM2/BUB1B/CCNA2/MCM7/E2F5/MCM5/CDC45/CDK4/BUB1/MCM3
Plasmablast	D1	BTM	mitotic cell division (M6)	28	0.624476	1.87802	0.00104471	0.0184131	0.0242896	0.0156707	2170	tags=64%, list=23%, signal=50%	MAD2L1/CENPA/SGOL2/CENPF/NDC80/NUF2/PLK1/CDCA8/CENPN/BUB1B/ZWILCH/SPC25/CASC5/CENPM/KIF2C/CENPE/AURKB/BUB1
Plasmablast	D1	BTM	mitotic cell cycle in stimulated CD4 T cells (M4.5)	26	0.629843	1.8676	0.00228548	0.032543	0.0357742	0.0276962	2634	tags=62%, list=28%, signal=45%	MAD2L1/UBE2T/MCM6/ZEB1/TYMS/NDC80/NUF2/TOP2A/RRM2/KIF11/CENPM/DEPDC1B/FBXO5/KIAA0101/CHAC2/CDK1
Plasmablast	D1	BTM	cell division - E2F transcription network (M4.8)	19	0.684523	1.87367	0.00230802	0.032543	0.0357742	0.0276962	2365	tags=68%, list=25%, signal=51%	MAD2L1/DTYMK/DNMT1/PCNA/TOPBP1/H2AFX/CASP2/MCM4/MCM2/RANBP1/MCM3/NASP/RNASEH2A
Plasmablast	D1	BTM	mismatch repair (I) (M22.0)	26	0.616313	1.82748	0.00311656	0.0399486	0.0414057	0.0339988	1583	tags=35%, list=17%, signal=29%	MCM6/RFC3/RACGAP1/POLD3/GMNN/CHEK1/PCNA/TOPBP1/TMPO
Plasmablast	D1	BTM	cell cycle (II) (M4.10)	12	0.725437	1.76222	0.00567227	0.0666492	0.0659401	0.0567227	1485	tags=42%, list=16%, signal=35%	CCNE1/CHEK1/CCNB2/CCNB1/RRM2
Plasmablast	D1	BTM	cell adhesion (GO) (M117)	14	-0.683754	-1.71661	0.00708676	0.0768641	0.0732299	0.0654163	1148	tags=43%, list=12%, signal=38%	CD300A/PLEK/CXCR3/LEF1/PSTPIP1/BCL2
Plasmablast	D1	Hallmark	HALLMARK_KRAS_SIGNALING_DN	37	-0.516008	-1.62037	0.00810251	0.0816038	0.0777841	0.0694501	2063	tags=49%, list=22%, signal=38%	PTPRJ/MAST3/ENTPD7/CCDC106/MTHFR/DTNB/SKIL/IDUA/NR4A2/COPZ2/SLC16A7/BTG2/PDK2/CHST2/SIDT1/SLC25A23/CD80/UGT2B17
Plasmablast	D1	BTM	PLK1 signaling events (M4.2)	28	0.556908	1.67482	0.0087756	0.0824906	0.081613	0.0702048	2257	tags=54%, list=24%, signal=41%	ASPM/NDC80/NUSAP1/PLK1/CLSPN/MYBL2/PRC1/BUB1B/SPC25/HJURP/CKAP2L/CENPE/KIF23/BUB1/FBXO5
Plasmablast	D1	BTM	enriched in DNA interacting proteins (M182)	12	0.70404	1.71024	0.00987395	0.0870142	0.0834798	0.0740546	1275	tags=42%, list=13%, signal=36%	DNAJC9/RRM1/POLD3/STMN1/DONSON
Plasmablast	D1	BTM	Ran mediated mitosis (M15)	12	0.687266	1.6695	0.012395	0.102805	0.0960609	0.0874938	2123	tags=75%, list=22%, signal=58%	UBE2S/RAN/PLK1/KPNA2/H2AFX/BUB1B/RANBP1/KIF2C/AURKB
Plasmablast	D1	Hallmark	HALLMARK_FATTY_ACID_METABOLISM	111	0.362087	1.41928	0.0158094	0.110605	0.111984	0.0941318	1447	tags=25%, list=15%, signal=22%	ODC1/SMS/MIF/MDH2/RETSAT/ECI2/CPT1A/HSD17B11/ACOT8/NTHL1/HSD17B10/GSTZ1/PSME1/SUCLA2/HMGCL/ALAD/CPT2/SERINC1/HADH/GCDH/CBR1/PDHB/DECR1/ACOX1/NBN/ALDH3A2/ALDH9A1/HADHB
Plasmablast	D1	BTM	transcription elongation, RNA polymerase II (M234)	13	0.664651	1.65632	0.0158399	0.110605	0.109428	0.0941318	2353	tags=62%, list=25%, signal=46%	MIF/MEA1/NDUFA3/POLR2J/AURKAIP1/POLR2E/POLR2L/UQCR10
Plasmablast	D1	Hallmark	HALLMARK_IL2_STAT5_SIGNALING	111	-0.367538	-1.4072	0.016331	0.110605	0.111984	0.0941318	1111	tags=24%, list=12%, signal=22%	NDRG1/RNH1/LRIG1/IL2RB/IL3RA/HIPK2/KLF6/AHNAK/PLIN2/LRRC8C/CYFIP1/SLC2A3/HK2/CDC6/PRAF2/NCOA3/MAP3K8/MXD1/SCN9A/NT5E/ALCAM/GADD45B/ARL4A/RABGAP1L/BMPR2/BCL2/GALM
Plasmablast	D1	BTM	plasma cells & B cells, immunoglobulins (M156.0)	18	0.59798	1.61335	0.0164731	0.110605	0.109428	0.0941318	1877	tags=44%, list=20%, signal=36%	SPIB/IGJ/P2RX5/TNFRSF17/IGLL5/E2F5/OSBPL10/CD22
Plasmablast	D1	Hallmark	HALLMARK_OXIDATIVE_PHOSPHORYLATION	179	0.316874	1.33049	0.0206302	0.129089	0.123781	0.109863	1783	tags=26%, list=19%, signal=22%	COX5A/NDUFV1/MRPS11/ALAS1/MDH2/RETSAT/NDUFA2/NDUFB2/NDUFB6/CPT1A/MRPS30/HSD17B10/AFG3L2/NDUFB7/NDUFB5/SLC25A4/FDX1/SUCLA2/PHB2/RHOT2/NDUFC2/NDUFS6/NDUFB3/NDUFA3/PDHB/DECR1/NDUFB1/TCIRG1/ATP6V1D/IDH3A/NDUFA9/UQCRFS1/MRPL35/PRDX3/ETFB/SLC25A3/HADHB/ISCA1/ATP6AP1/NDUFA8/ATP6V0E1/CYB5A/DLD/LDHA/COX6A1/GPI/MTRR
Plasmablast	D1	BTM	mitotic cell cycle (M4.7)	16	0.616563	1.6175	0.0210571	0.129089	0.130554	0.109863	1685	tags=44%, list=18%, signal=36%	CKAP5/SGOL2/CCNB2/PLK1/PKMYT1/CCNB1/CCNA2
Plasmablast	D1	BTM	mitotic cell cycle - DNA replication (M4.4)	24	0.542868	1.57995	0.0234148	0.137562	0.136099	0.117074	2208	tags=54%, list=23%, signal=42%	MCM6/RPA2/CDK2/POLA2/PRIM2/PCNA/MCM4/MCM2/MCM7/MCM5/MCM8/CDC45/MCM3
Plasmablast	D1	Hallmark	HALLMARK_CHOLESTEROL_HOMEOSTASIS	54	-0.432899	-1.46954	0.0250233	0.141132	0.133458	0.120112	1447	tags=26%, list=15%, signal=22%	DHCR7/SREBF2/STARD4/LGALS3/TRIB3/SC5D/HMGCR/ANTXR2/PNRC1/ETHE1/ALCAM/PMVK/FBXO6/LDLR
Plasmablast	D1	BTM	chaperonin mediated protein folding (I) (M204.0)	14	0.628285	1.59593	0.0261452	0.141787	0.140945	0.12067	1114	tags=36%, list=12%, signal=32%	CCT5/CCT8/HSPE1/HSPD1/NOP56
Plasmablast	D1	BTM	regulation of signal transduction (M3)	12	-0.660603	-1.59239	0.0272797	0.14246	0.140945	0.121243	2091	tags=67%, list=22%, signal=52%	NOD2/GAB1/PRKCD/JUP/LYN/CDK14/SYK/SULF2
Plasmablast	D1	Hallmark	HALLMARK_HYPOXIA	108	-0.34103	-1.30021	0.0528802	0.241448	0.224361	0.205488	1314	tags=31%, list=14%, signal=27%	JMJD6/TNFAIP3/GAA/CAV1/KLF7/DUSP1/SCARB1/ANKZF1/SLC25A1/XPNPEP1/GBE1/HDLBP/NDRG1/B3GALT6/FOS/MAP3K1/UGP2/KLF6/PLIN2/SLC2A3/HK2/VHL/NDST2/CHST2/MT2A/PNRC1/CITED2/AMPD3/BTG1/HSPA5/HK1/BCL2/PPP1R15A
Plasmablast	D1	BTM	respiratory electron transport chain (mitochondrion) (M238)	17	0.556356	1.48346	0.0532942	0.241448	0.250255	0.205488	1220	tags=35%, list=13%, signal=31%	NDUFA2/NDUFB2/NDUFB6/NDUFC2/NDUFA3/ATP5D
Plasmablast	D1	BTM	respiratory electron transport chain (mitochondrion) (M231)	11	0.629081	1.49627	0.0545983	0.241448	0.250255	0.205488	1561	tags=55%, list=17%, signal=46%	COX5A/NDUFB3/ATP5C1/NDUFB1/UQCRFS1/NDUFA8
Plasmablast	D1	Hallmark	HALLMARK_PROTEIN_SECRETION	84	-0.361809	-1.32378	0.0559428	0.241448	0.224361	0.205488	2619	tags=35%, list=28%, signal=25%	CD63/MON2/ATP6V1H/VPS4B/GOLGA4/SEC31A/RAB22A/SEC24D/VAMP4/USO1/CLTC/LMAN1/ARCN1/BNIP3/AP2S1/SOD1/RER1/RAB5A/GOSR2/ARFGEF1/SGMS1/AP3B1/COG2/STX7/ADAM10/CLCN3/VAMP3/COPB2/NAPG
Plasmablast	D1	Hallmark	HALLMARK_UV_RESPONSE_DN	66	-0.383118	-1.34641	0.0560903	0.241448	0.224361	0.205488	2587	tags=39%, list=27%, signal=29%	PHF3/PTEN/MT1E/NR1D2/RUNX1/RASA2/ABCC1/CAV1/DUSP1/MTA1/PDLIM5/DYRK1A/SYNE1/NEK7/AGGF1/CELF2/MAP2K5/ATP2B1/NOTCH2/PRDM2/DBP/ARHGEF9/LAMC1/CITED2/CDK13/LDLR
Plasmablast	D1	BTM	receptors, cell migration (M109)	11	-0.639891	-1.49779	0.0565092	0.241448	0.250255	0.205488	2306	tags=55%, list=24%, signal=41%	S1PR1/IL6R/SYNE2/NCKAP1L/LEF1/BCL2
Plasmablast	D1	Hallmark	HALLMARK_TGF_BETA_SIGNALING	37	-0.433206	-1.36035	0.0729226	0.302414	0.269253	0.257374	1480	tags=30%, list=16%, signal=25%	FNTA/SKIL/IFNGR2/TGFBR1/PPM1A/JUNB/HIPK2/SKI/SPTBN1/BMPR2/PPP1R15A
Plasmablast	D1	BTM	DNA repair (M76)	20	0.510305	1.41606	0.0764385	0.307938	0.323126	0.262075	1282	tags=30%, list=14%, signal=26%	FEN1/RFC3/POLD3/GTF2H1/PCNA/H2AFX
Plasmablast	D1	BTM	lysosomal/endosomal proteins (M139)	10	-0.631921	-1.44026	0.0824623	0.322977	0.333434	0.274874	1383	tags=80%, list=15%, signal=68%	CTSD/CTSH/PSAP/GAA/AP1S2/CTSB/SORT1/CTSS
Plasmablast	D1	Hallmark	HALLMARK_APICAL_SURFACE	14	-0.560177	-1.40636	0.0967248	0.3686	0.331628	0.313702	1613	tags=50%, list=17%, signal=42%	LYN/MAL/IL2RB/TMEM8B/B4GALT1/SULF2/ADAM10
Plasmablast	D1	Hallmark	HALLMARK_INFLAMMATORY_RESPONSE	83	-0.338108	-1.23687	0.110888	0.401939	0.354841	0.342076	1613	tags=24%, list=17%, signal=20%	LYN/CD55/NFKBIA/CCL5/ATP2B1/HIF1A/IFNGR2/IL2RB/KLF6/PSEN1/BEST1/BTG2/RELA/GPR183/MXD1/GNAI3/CHST2/TAPBP/PDE4B/LDLR
Plasmablast	D1	BTM	golgi membrane (II) (M237)	16	-0.522958	-1.3618	0.111175	0.401939	0.430801	0.342076	432	tags=56%, list=5%, signal=54%	GOLT1B/C3orf58/RAB21/PNPLA8/GOLPH3L/SLC35A3/SGMS1/RAB33B/COPB2
Plasmablast	D1	BTM	mismatch repair (II) (M22.1)	12	0.55577	1.35007	0.122269	0.430998	0.45484	0.366807	1265	tags=33%, list=13%, signal=29%	RFC3/MLH1/POLD3/PCNA
Plasmablast	D1	Hallmark	HALLMARK_PEROXISOME	72	0.331693	1.21045	0.1357	0.448797	0.381955	0.381955	1441	tags=24%, list=15%, signal=20%	SCP2/SLC35B2/CNBP/RETSAT/SLC25A17/ECI2/HSD17B11/ACOT8/PRDX1/ISOC1/SLC25A4/HMGCL/GNPAT/ACOX1/ALDH9A1/TOP2A/PEX2
Plasmablast	D1	Hallmark	HALLMARK_APOPTOSIS	111	-0.309976	-1.18681	0.141535	0.448797	0.381955	0.381955	2001	tags=33%, list=21%, signal=27%	BIRC3/CFLAR/TXNIP/PRF1/CASP8/CTNNB1/BID/CAV1/PDCD4/BIK/SAT1/PPP2R5B/PMAIP1/PPP3R1/DIABLO/BCL10/SOD1/SQSTM1/BAX/LGALS3/CD38/ANXA1/PSEN1/GADD45A/CTH/MCL1/DNAJC3/RNASEL/BTG2/RELA/SC5D/LEF1/GADD45B/FDXR/GSR/DAP/GPX1
Plasmablast	D1	BTM	C-MYC transcriptional network (M4.12)	12	0.541843	1.31624	0.142437	0.448797	0.48718	0.381955	1495	tags=58%, list=16%, signal=49%	CENPA/MCM6/CKS2/HMGA1/CCNB1/TOP2A/KIF11
Plasmablast	D1	BTM	BCR signaling (M54)	11	-0.568889	-1.3316	0.142719	0.448797	0.48718	0.381955	602	tags=45%, list=6%, signal=43%	PIK3R5/LYN/PLCG2/BLNK/SYK
Plasmablast	D1	Hallmark	HALLMARK_UNFOLDED_PROTEIN_RESPONSE	101	0.306277	1.18468	0.143233	0.448797	0.381955	0.381955	1178	tags=23%, list=12%, signal=20%	KIF5B/POP4/SLC30A5/CNOT4/SLC1A4/FKBP14/PDIA6/SPCS3/EIF2S1/DNAJB9/EDEM1/TTC37/PDIA5/NFYA/ERN1/NHP2/EXOSC2/EIF4A1/FUS/EXOSC5/NOP56/EIF4E/IFIT1
Plasmablast	D1	BTM	leukocyte differentiation (M160)	11	-0.561309	-1.31386	0.153713	0.461642	0.48718	0.392887	1749	tags=64%, list=19%, signal=52%	KLF13/MED1/NR4A2/JUNB/KLF6/BCL3/BTG2
Plasmablast	D1	BTM	nuclear pore complex (M106.0)	16	0.4932	1.29387	0.155612	0.461642	0.48718	0.392887	1681	tags=44%, list=18%, signal=36%	NUPL2/SEH1L/RAN/NUP155/NUP54/NUP85/RANBP1
Plasmablast	D1	BTM	CORO1A-DEF6 network (I) (M32.2)	19	0.468911	1.2835	0.157155	0.461642	0.48718	0.392887	2498	tags=37%, list=26%, signal=27%	TECR/SH2B1/ATP5D/DEF6/SIPA1/TGFB1/CLPTM1
Plasmablast	D1	BTM	E2F1 targets (Q4) (M10.1)	19	0.466386	1.27659	0.16324	0.46973	0.487516	0.39977	2336	tags=47%, list=25%, signal=36%	STMN1/PKMYT1/POLA2/PCNA/SLBP/MCM4/RANBP1/FBXO5/NASP
Plasmablast	D1	BTM	enriched in B cells (VI) (M69)	14	0.503499	1.27896	0.167747	0.473047	0.487516	0.402594	2470	tags=57%, list=26%, signal=42%	CR2/P2RX5/PPAPDC1B/BTLA/CD22/CD79B/TSPAN13/CD79A
Plasmablast	D1	Hallmark	HALLMARK_MYC_TARGETS_V2	52	0.343341	1.18002	0.187258	0.517713	0.473072	0.440607	2114	tags=35%, list=22%, signal=27%	FARSA/NOP16/MRTO4/HSPE1/HSPD1/EXOSC5/PLK1/NOP56/PHB/MCM4/CBX3/SRM/MYC/MCM5/PA2G4/SLC19A1/TBRG4/CDK4
Plasmablast	D1	BTM	Naive B cell surface signature (S8)	10	0.541638	1.2533	0.201199	0.54556	0.567016	0.464306	1291	tags=30%, list=14%, signal=26%	PPAPDC1B/TMEM56/BTLA
Plasmablast	D1	Hallmark	HALLMARK_P53_PATHWAY	135	-0.285789	-1.12381	0.210051	0.55703	0.504121	0.474068	1238	tags=17%, list=13%, signal=15%	BAX/NOL8/RB1/NDRG1/FOS/TSPYL2/RPL36/GADD45A/TRIB3/PLK2/BTG2/MKNK2/MAPKAPK3/SLC35D1/MXD1/SESN1/BTG1/MDM2/FDXR/RPS12/ITGB4/PPP1R15A/RPS27L
Plasmablast	D1	BTM	intracellular transport (M147)	17	-0.465237	-1.22716	0.213331	0.55703	0.583522	0.474068	622	tags=24%, list=7%, signal=22%	PPP1R12A/SEC63/SIRT1/G3BP2
Plasmablast	D1	BTM	spliceosome (M250)	12	0.49857	1.21112	0.22584	0.578972	0.60009	0.492743	844	tags=25%, list=9%, signal=23%	SNRPD1/LSM5/SNRPG
Plasmablast	D1	BTM	immune activation - generic cluster (M37.0)	95	0.289239	1.10654	0.245188	0.611519	0.621366	0.520442	2018	tags=28%, list=21%, signal=23%	CCNE1/DTYMK/SAC3D1/FKBP14/CSE1L/BLVRB/LAT/CENPL/EBF1/HMGB2/NCAPD3/PPIL4/NCAPD2/FAM49A/CD9/PKMYT1/DBF4/SAMHD1/MEF2C/CDA/RANBP1/MCM7/VANGL1/CD22/TCL1A/RUNX2/SMC4
Plasmablast	D1	BTM	cell division in stimulated CD4 T cells (M4.6)	16	0.449323	1.17876	0.24721	0.611519	0.621366	0.520442	2457	tags=31%, list=26%, signal=23%	UBE2T/CENPM/DEPDC1B/CDCA2/CDKN3
Plasmablast	D1	Hallmark	HALLMARK_DNA_REPAIR	135	0.26661	1.07722	0.274049	0.666223	0.626398	0.566998	1672	tags=24%, list=18%, signal=20%	SAC3D1/ELL/GTF3C5/NUDT21/FEN1/NELFE/BCAP31/RFC3/SRSF6/RPA2/GTF2H5/RRM2B/DCTN4/TYMS/MRPL40/POLD3/DGUOK/GTF2H1/PNP/DGCR8/POLA2/GTF2A2/POLR2D/PCNA/TAF6/POLR2J/SSRP1/POLR2C/ALYREF/CANT1/HPRT1/POLB/CDA
Plasmablast	D1	BTM	enriched in monocytes (II) (M11.0)	56	-0.321001	-1.09773	0.295366	0.705874	0.722869	0.600744	1613	tags=21%, list=17%, signal=18%	LYN/NCF1/SPI1/IFNGR2/TBXAS1/CYFIP1/GCA/SORT1/LILRB1/SYK/SULF2/NRGN
Plasmablast	D1	BTM	TLR and inflammatory signaling (M16)	11	-0.479358	-1.12203	0.318804	0.740941	0.760226	0.630588	3177	tags=55%, list=34%, signal=36%	FES/TYROBP/TLR7/TLR1/NCF4/LILRB1
Plasmablast	D1	Hallmark	HALLMARK_KRAS_SIGNALING_UP	69	-0.302285	-1.07172	0.323388	0.740941	0.679938	0.630588	961	tags=26%, list=10%, signal=24%	TNFRSF1B/GALNT3/JUP/WDR33/ST6GAL1/ZNF639/LAPTM5/MAP3K1/CBR4/SDCCAG8/AVL9/FBXO4/MAP4K1/CTSS/TOR1AIP2/RABGAP1L/STRN/PPP1R15A
Plasmablast	D1	Hallmark	HALLMARK_INTERFERON_ALPHA_RESPONSE	71	0.293276	1.068	0.325804	0.740941	0.679938	0.630588	2449	tags=34%, list=26%, signal=25%	IRF1/BST2/IFI30/CASP1/PSME1/DHX58/TRIM21/MVB12A/GBP2/PLSCR1/TRIM14/SELL/PSME2/ELF1/IL15/IFITM2/CD47/PSMB9/PARP9/RIPK2/HLA-C/RNF31/IRF2/TRIM26
Plasmablast	D1	BTM	enriched in antigen presentation (I) (M71)	12	-0.455349	-1.09762	0.342045	0.765529	0.795255	0.651514	160	tags=100%, list=2%, signal=98%	HLA-DPA1/ITPR3/HLA-DRA/CD74/FAR2/HLA-DQB1/HLA-DPB1/HLA-DQA1/SLC27A2/HMOX1/ASPH
Plasmablast	D1	Hallmark	HALLMARK_BILE_ACID_METABOLISM	48	0.311082	1.05331	0.356197	0.784746	0.712393	0.667869	1023	tags=23%, list=11%, signal=21%	SCP2/SLC35B2/RETSAT/PXMP2/HSD17B11/LIPE/ISOC1/PEX1/PAOX/GNPAT/OPTN
Plasmablast	D1	BTM	Activated (LPS) dendritic cell surface signature (S11)	19	-0.392708	-1.06555	0.371467	0.798964	0.807283	0.67997	2152	tags=42%, list=23%, signal=33%	TMEM140/LY75/SLCO5A1/SGPP2/IL3RA/ANTXR2/F11R/CD80
Plasmablast	D1	BTM	enriched in B cells (I) (M47.0)	35	0.327363	1.03855	0.387975	0.798964	0.807283	0.67997	2470	tags=43%, list=26%, signal=32%	SPIB/CR2/P2RX5/PPAPDC1B/EBF1/BTLA/E2F5/KIAA0125/CD22/TCL1A/BCL11A/CD79B/FAM129C/TSPAN13/CD79A
Plasmablast	D1	BTM	mitotic cell cycle in stimulated CD4 T cells (M4.9)	14	0.411854	1.04617	0.391341	0.798964	0.807283	0.67997	1275	tags=29%, list=13%, signal=25%	RRM1/CENPF/GMNN/DONSON
Plasmablast	D1	Hallmark	HALLMARK_GLYCOLYSIS	122	-0.264953	-1.02691	0.391788	0.798964	0.752234	0.67997	1381	tags=20%, list=15%, signal=18%	IDUA/KIF2A/SOD1/HDLBP/PAXIP1/B3GALT6/UGP2/CTH/HK2/B4GALT1/SLC25A13/ANG/EXT2/CHST2/RBCK1/PYGB/CITED2/RPE/COG2/NT5E/HSPA5/HAX1/CHPF2/TALDO1/COPB2
Plasmablast	D1	BTM	Resting dendritic cell surface signature (S10)	20	0.375473	1.04191	0.391852	0.798964	0.807283	0.67997	1073	tags=15%, list=11%, signal=13%	CD151/SRD5A3/CD9
Plasmablast	D1	BTM	transcription regulation in cell development (M49)	26	0.345658	1.02494	0.405153	0.798964	0.807283	0.67997	1217	tags=23%, list=13%, signal=20%	ASPM/PAK1/TYMS/HMGB2/STMN1/CCNB1
Plasmablast	D1	BTM	respiratory electron transport chain (mitochondrion) (M216)	11	0.44086	1.04859	0.406685	0.798964	0.807283	0.67997	2533	tags=73%, list=27%, signal=53%	NDUFB7/NDUFS6/COX6A1/ATP5H/COX6C/COX7B/UQCR10/ATP5J
Plasmablast	D1	BTM	chaperonin mediated protein folding (II) (M204.1)	10	0.451206	1.04405	0.407982	0.798964	0.807283	0.67997	561	tags=20%, list=6%, signal=19%	CCT5/CCT8
Plasmablast	D1	Hallmark	HALLMARK_MYOGENESIS	50	0.297362	1.01364	0.42624	0.823286	0.772475	0.700669	1771	tags=22%, list=19%, signal=18%	TPM3/SYNGR2/PKIA/MEF2A/LSP1/ITGB1/SH2B1/MYH11/ATP6AP1/MEF2C/SIRT2
Plasmablast	D1	BTM	enriched in B cells (III) (M47.2)	20	-0.363005	-0.998568	0.453817	0.851877	0.855373	0.725002	30	tags=10%, list=0%, signal=10%	CDK14/PNOC
Plasmablast	D1	BTM	MHC-TLR7-TLR8 cluster (M146)	14	0.390879	0.992886	0.457436	0.851877	0.855373	0.725002	2793	tags=36%, list=30%, signal=25%	HLA-E/HLA-DRB1/HLA-DPA1/HLA-C/HLA-DRA
Plasmablast	D1	BTM	regulation of transcription, transcription factors (M213)	15	-0.387982	-0.994503	0.459878	0.851877	0.855373	0.725002	2122	tags=40%, list=22%, signal=31%	ARID4B/KIAA1109/KIAA1468/FMR1/PPP1R12A/MED23
Plasmablast	D1	Hallmark	HALLMARK_ALLOGRAFT_REJECTION	114	-0.259502	-0.997167	0.465209	0.851877	0.772475	0.725002	2117	tags=26%, list=22%, signal=21%	SOCS5/PRKCB/LY75/ST8SIA4/MTIF2/ITGAL/LYN/WAS/EIF4G3/CCL5/BCL10/HLA-G/NME1/SPI1/HIF1A/IFNGR2/NCF4/IL27RA/IL2RB/CXCR3/RPL39/GLMN/NPM1/BCL3/EIF3A/TAPBP/MAP4K1/CTSS/CD80/BCAT1
Plasmablast	D1	Hallmark	HALLMARK_SPERMATOGENESIS	49	-0.294862	-0.983154	0.477869	0.86111	0.772475	0.73286	1089	tags=18%, list=12%, signal=16%	TLE4/IDE/PEBP1/MLLT10/PARP2/SIRT1/ARL4A/PHF7/TALDO1
Plasmablast	D1	Hallmark	HALLMARK_MITOTIC_SPINDLE	164	0.237666	0.986793	0.482466	0.86111	0.772475	0.73286	2257	tags=30%, list=24%, signal=23%	KIF5B/KIF22/STAU1/SMC3/SAC3D1/CKAP5/SASS6/SUN2/RACGAP1/KIFAP3/CDC42/CENPJ/CENPF/ARHGEF2/TBCD/NDC80/RHOT2/NUSAP1/NET1/CCNB2/MARK4/PLK1/RAPGEF6/PRC1/TOP2A/TUBGCP2/RICTOR/KIF11/ACTN4/NCK1/RANBP9/CEP250/TUBA4A/DLGAP5/ARHGAP4/ARHGDIA/KIF2C/CNTRL/SMC4/HOOK3/NIN/CENPE/RFC1/KIF23/BUB1/MAPRE1/ARFIP2/ARHGAP27/FBXO5
Plasmablast	D1	BTM	T cell surface signature (S0)	14	0.37816	0.96058	0.498222	0.870109	0.892773	0.740518	1937	tags=29%, list=20%, signal=23%	TMEM106C/CD320/CLEC2D/GIMAP2
Plasmablast	D1	BTM	regulation of antigen presentation and immune response (M5.0)	52	0.282745	0.97176	0.500861	0.870109	0.892773	0.740518	1931	tags=25%, list=20%, signal=20%	MAP2K6/PAK1/CSK/MAPK14/MEF2A/LIME1/FCER1G/BTLA/HLA-DRB1/HLA-DPA1/MEF2C/PTPN6/HLA-DMB
Plasmablast	D1	BTM	cell cycle, mitotic phase (M230)	10	0.412696	0.954941	0.517163	0.870109	0.892773	0.740518	435	tags=20%, list=5%, signal=19%	SMC3/TTC19
Plasmablast	D1	BTM	enriched in B cells (II) (M47.1)	29	-0.320896	-0.959025	0.518384	0.870109	0.892773	0.740518	1623	tags=24%, list=17%, signal=20%	RALGPS2/POU2AF1/CDK14/PLEKHG1/MS4A1/BLNK/PNOC
Plasmablast	D1	Hallmark	HALLMARK_PI3K_AKT_MTOR_SIGNALING	81	0.260256	0.968707	0.524124	0.870109	0.772475	0.740518	2307	tags=30%, list=24%, signal=23%	MAP2K6/RAC1/IL2RG/CFL1/MAP2K3/CDK2/TRAF2/YWHAB/EIF4E/GSK3B/NFKBIB/PIN1/NCK1/RALB/ARHGDIA/ARPC3/PFN1/RPS6KA3/ACTR2/RAF1/CDK4/MAPK9/SLC2A1/ARF1
Plasmablast	D1	Hallmark	HALLMARK_MTORC1_SIGNALING	176	0.231597	0.970888	0.529731	0.870109	0.772475	0.740518	2633	tags=38%, list=28%, signal=28%	ADD3/TES/SLC1A4/IFI30/PSPH/NFYC/PRDX1/RPN1/HSPE1/GMPS/MAP2K3/EDEM1/HSPD1/PSMD14/HMBS/TXNRD1/GTF2H1/PNP/SRD5A1/CD9/PLK1/FKBP2/ATP6V1D/TPI1/CCNF/PSMC2/SLC9A3R1/MCM4/GSK3B/NFKBIB/PSMC4/RRM2/MCM2/PSMB5/POLR3G/ENO1/HPRT1/LDHA/TUBA4A/PDAP1/G6PD/GPI/ACTR2/PHGDH/ARPC5L/ALDOA/PSMA4/GCLC/PITPNB/BUB1/FADS2/IDI1/SLC2A1/ETF1/STIP1/PSMD12/PPA1/NMT1/SQLE/CACYBP/PGK1/PSMG1/RDH11/EEF1E1/TMEM97/M6PR
Plasmablast	D1	Hallmark	HALLMARK_NOTCH_SIGNALING	13	-0.382687	-0.939832	0.534973	0.870109	0.772475	0.740518	3046	tags=62%, list=32%, signal=42%	PSEN2/APH1A/PSENEN/DTX2/FBXW11/KAT2A/CUL1/NOTCH2
Plasmablast	D1	Hallmark	HALLMARK_COMPLEMENT	104	-0.254175	-0.962862	0.539205	0.870109	0.772475	0.740518	2200	tags=31%, list=23%, signal=24%	USP14/TNFAIP3/PIK3R5/PRKCD/USP16/USP8/DOCK10/PIK3CG/GNB2/LYN/WAS/CD55/XPNPEP1/CCL5/KIF2A/HSPA1A/DYRK2/PPP4C/LGALS3/PLEK/RNF4/CTSB/CPQ/PSEN1/EHD1/GCA/ANG/GNAI3/GNG2/CTSS/HSPA5/AKAP10
Plasmablast	D1	Hallmark	HALLMARK_XENOBIOTIC_METABOLISM	92	-0.257882	-0.958839	0.54717	0.870109	0.772475	0.740518	1360	tags=20%, list=14%, signal=17%	HACL1/UGDH/DHRS7/DHPS/GART/PGRMC1/SMOX/MAN1A1/SLC35D1/DHRS1/CNDP2/MT2A/SERTAD1/NPC1/GSR/ETFDH/BCAT1/LONP1
Plasmablast	D1	BTM	enriched in activated dendritic cells (II) (M165)	12	-0.386133	-0.930777	0.549218	0.870109	0.926672	0.740518	3614	tags=75%, list=38%, signal=46%	IFIT3/RBM47/CSF2RB/ATF3/IFIH1/DSE/HERC5/IFNGR2/DAPK1
Plasmablast	D1	BTM	transmembrane transport (II) (M191)	10	-0.403889	-0.920532	0.558653	0.875223	0.926672	0.74487	383	tags=60%, list=4%, signal=58%	CUL5/ATP8A1/MDFIC/SLC35A3/SIRT1/ACSL5
Plasmablast	D1	BTM	DC surface signature (S5)	25	0.314548	0.923818	0.56796	0.880026	0.926672	0.748958	1073	tags=16%, list=11%, signal=14%	CD151/SRD5A3/SLC41A2/CD9
Plasmablast	D1	Hallmark	HALLMARK_IL6_JAK_STAT3_SIGNALING	42	-0.284288	-0.917361	0.599548	0.918872	0.822237	0.782019	1356	tags=19%, list=14%, signal=16%	STAT2/IFNGR2/CD38/IL3RA/MAP3K8/PTPN1/IL17RA/HAX1
Plasmablast	D1	BTM	T cell activation and signaling (M5.1)	12	0.364464	0.88535	0.619538	0.939299	0.993397	0.799404	1521	tags=25%, list=16%, signal=21%	IL2RG/TRAF3IP3/HLA-DRB1
Plasmablast	D1	BTM	enriched in B cells (IV) (M47.3)	10	0.376141	0.870355	0.632134	0.948201	0.996415	0.80698	2699	tags=50%, list=29%, signal=36%	CD180/MEF2C/PAWR/TPD52/TLR10
Plasmablast	D1	Hallmark	HALLMARK_APICAL_JUNCTION	75	-0.253457	-0.910959	0.643803	0.949911	0.840772	0.808435	1959	tags=19%, list=21%, signal=15%	ARHGEF6/JUP/MPZL1/NF1/RHOF/ADAM15/EVL/RRAS/TMEM8B/B4GALT1/TAOK2/ITGB4/SYK/WASL
Plasmablast	D1	BTM	inositol phosphate metabolism (M129)	13	-0.345332	-0.848093	0.664873	0.949911	0.998741	0.808435	787	tags=69%, list=8%, signal=64%	PIK3C3/CASC4/FNDC3A/PIK3C2A/KIAA1109/IMPA1/SYNJ1/AVL9/MED23
Plasmablast	D1	BTM	platelet activation (I) (M32.0)	22	0.301576	0.858586	0.670135	0.949911	0.998741	0.808435	3377	tags=55%, list=36%, signal=35%	ACTN4/PFN1/ZYX/PPP2R1A/TGFB1/POR/GNAI2/NR1H2/FLNA/TLN1/CORO1A/CCDC22
Plasmablast	D1	Hallmark	HALLMARK_COAGULATION	34	0.276267	0.870747	0.671921	0.949911	0.840772	0.808435	2331	tags=32%, list=25%, signal=24%	CSRP1/WDR1/RAC1/CD9/ARF4/LAMP2/SIRT2/MSRB2/RABIF/CTSO/CAPN2
Plasmablast	D1	BTM	mitochondrial cluster (M235)	16	0.32216	0.845162	0.677406	0.949911	0.998741	0.808435	1940	tags=31%, list=21%, signal=25%	TCHP/POP5/NDUFA8/EIF2B3/SMARCAL1
Plasmablast	D1	Hallmark	HALLMARK_UV_RESPONSE_UP	103	0.233402	0.904322	0.682733	0.949911	0.840772	0.808435	1296	tags=19%, list=14%, signal=17%	CCNE1/TMBIM6/ALAS1/BSG/IRF1/FEN1/AQP3/HSPA13/RPN1/CDK2/SLC25A4/POLG2/DDX21/EIF5/IL6ST/CCND3/AGO2/PPAT/KLHDC3/POLE3
Plasmablast	D1	BTM	enriched for TF motif TNCATNTCCYR (M232)	13	0.336376	0.838253	0.68862	0.949911	0.998741	0.808435	1940	tags=38%, list=21%, signal=31%	TCHP/ELP4/GTF2H1/HSD17B4/SMARCAL1
Plasmablast	D1	Hallmark	HALLMARK_ESTROGEN_RESPONSE_LATE	95	0.235005	0.899052	0.689195	0.949911	0.840772	0.808435	2587	tags=31%, list=27%, signal=22%	ADD3/SLC1A4/BLVRB/GALE/MAPK13/IL6ST/CD9/AFF1/SLC9A3R1/ALDH3A2/ETFB/NCOR2/TOP2A/HPRT1/FKBP4/ID2/ZFP36/FABP5/PTPN6/IDH2/SLC2A8/COX6C/NRIP1/RNASEH2A/NXT1/TSPAN13/LLGL2/DNAJC1/JAK1
Plasmablast	D1	BTM	nuclear pore complex (mitosis) (M106.1)	11	0.345808	0.822507	0.699606	0.949911	0.998741	0.808435	1406	tags=36%, list=15%, signal=31%	SEH1L/GTF2H1/SLBP/NUP85
Plasmablast	D1	Hallmark	HALLMARK_HEDGEHOG_SIGNALING	11	0.345575	0.821953	0.700644	0.949911	0.840772	0.808435	1946	tags=27%, list=21%, signal=22%	PML/LDB1/TLE1
Plasmablast	D1	BTM	proteasome (M226)	11	0.341389	0.811996	0.713722	0.955007	0.998741	0.812772	2294	tags=55%, list=24%, signal=41%	PSMD14/RAN/PSMC2/PSMA4/PSMA6/TAF9
Plasmablast	D1	BTM	CORO1A-DEF6 network (II) (M32.4)	14	0.322228	0.818503	0.719724	0.955007	0.998741	0.812772	1823	tags=29%, list=19%, signal=23%	MAZ/DGKZ/SH2B1/DEF6
Plasmablast	D1	Hallmark	HALLMARK_REACTIVE_OXYGEN_SPECIES_PATHWAY	42	0.2563	0.843792	0.733646	0.955007	0.858902	0.812772	2304	tags=33%, list=24%, signal=25%	PRDX1/EGLN2/SRXN1/FTL/TXNRD1/SCAF4/LSP1/CDKN2D/ATOX1/PRDX4/G6PD/GCLC/TXN/TXNRD2
Plasmablast	D1	BTM	antiviral IFN signature (M75)	11	0.333861	0.794091	0.738219	0.955007	0.998741	0.812772	1826	tags=45%, list=19%, signal=37%	DHX58/IFIT1/PML/RARA/OAS3
Plasmablast	D1	BTM	purine nucleotide biosynthesis (M212)	12	-0.330386	-0.796397	0.738268	0.955007	0.998741	0.812772	72	tags=25%, list=1%, signal=25%	CCT7/ADSL/PFAS
Plasmablast	D1	BTM	E2F1 targets (Q3) (M10.0)	27	0.272557	0.814966	0.745387	0.95545	0.998741	0.813149	2752	tags=52%, list=29%, signal=37%	MCM6/HMGA1/GMNN/STMN1/PCNA/MCM4/MCM2/RANBP1/OSBPL7/RFC1/FBXO5/KIAA0101/RAD51/ATAD2
Plasmablast	D1	Hallmark	HALLMARK_HEME_METABOLISM	128	0.221197	0.887635	0.75594	0.960249	0.863932	0.817233	1708	tags=23%, list=18%, signal=19%	GLRX5/RBM38/BSG/BLVRB/KAT2B/AQP3/GMPS/MAP2K3/MXI1/GAPVD1/DCAF10/HMBS/ALAD/UBAC1/SLC25A37/OPTN/CCND3/MOSPD1/MKRN1/CAST/NR3C1/ENDOD1/ISCA1/CTNS/RAD23A/ARL2BP/PPOX/LAMP2/LRP10/TNRC6B
Plasmablast	D1	BTM	blood coagulation (M11.1)	10	-0.334857	-0.763195	0.776036	0.971448	0.998741	0.826764	112	tags=20%, list=1%, signal=20%	LYN/SYK
Plasmablast	D1	BTM	cytoskeletal remodeling (M32.8)	10	0.327046	0.756753	0.778536	0.971448	0.998741	0.826764	3030	tags=60%, list=32%, signal=41%	ATP2A3/ZYX/TGFB1/SPTAN1/FLNA/TLN1
Plasmablast	D1	BTM	enriched in NK cells (I) (M7.2)	14	-0.302355	-0.759083	0.791228	0.976338	0.998741	0.830926	3189	tags=50%, list=34%, signal=33%	ZAP70/CLIC3/GNLY/PRF1/CCL5/PLEKHF1/IL2RB
Plasmablast	D1	BTM	platelet activation (II) (M32.1)	20	0.277839	0.770984	0.796304	0.976338	0.998741	0.830926	3030	tags=45%, list=32%, signal=31%	PNPLA6/ACTN4/SIPA1/PFN1/ZYX/TGFB1/GNAI2/FLNA/TLN1
Plasmablast	D1	BTM	respiratory electron transport chain (mitochondrion) (M219)	18	0.278934	0.752564	0.821753	0.983174	0.998741	0.836744	25	tags=6%, list=0%, signal=6%	COX5A
Plasmablast	D1	BTM	small GTPase mediated signal transduction (M215)	16	-0.285087	-0.742377	0.82391	0.983174	0.998741	0.836744	1933	tags=25%, list=20%, signal=20%	ARAP1/RHOH/ARHGAP25/ARHGAP15
Plasmablast	D1	BTM	Monocyte surface signature (S4)	22	0.264412	0.752781	0.829969	0.983174	0.998741	0.836744	772	tags=14%, list=8%, signal=13%	TMTC2/SLC7A7/SPNS1
Plasmablast	D1	BTM	E2F transcription factor network (M8)	13	0.290785	0.724638	0.845144	0.983174	0.998741	0.836744	3624	tags=69%, list=38%, signal=43%	UBE2C/CCNA2/KIAA0101/E2F1/MELK/RAD54L/BRCA1/ZWINT/E2F2
Plasmablast	D1	Hallmark	HALLMARK_ESTROGEN_RESPONSE_EARLY	80	0.219934	0.817403	0.845194	0.983174	0.941623	0.836744	2568	tags=34%, list=27%, signal=25%	ADD3/SLC1A4/BLVRB/AQP3/IL6ST/NADSYN1/AFF1/SLC9A3R1/ENDOD1/NCOR2/CANT1/INPP5F/SLC39A6/MYC/RARA/FKBP4/TIPARP/ELF1/SLC2A1/NRIP1/NXT1/TGIF2/SNX24/KLF10/AKAP1/RASGRP1/UGCG
Plasmablast	D1	BTM	viral sensing & immunity; IRF2 targets network (I) (M111.0)	12	-0.288882	-0.696351	0.855589	0.983174	0.998741	0.836744	332	tags=25%, list=4%, signal=24%	FES/TLR7/CTSS
Plasmablast	D1	Hallmark	HALLMARK_ADIPOGENESIS	140	0.207041	0.840749	0.869556	0.983174	0.941623	0.836744	1404	tags=15%, list=15%, signal=13%	SCP2/CD151/RTN3/GHITM/MDH2/RETSAT/YWHAG/DRAM2/UBQLN1/LIPE/NDUFB7/DNAJB9/PIM3/CPT2/HADH/DECR1/IDH3A/ACOX1/PRDX3/DHRS7B/ETFB
Plasmablast	D1	BTM	phosphatidylinositol signaling system (M101)	13	-0.278967	-0.68511	0.875096	0.983174	0.998741	0.836744	2031	tags=46%, list=21%, signal=36%	PIK3C3/PIK3C2A/IMPA1/SYNJ1/SP3/PPP1R12A
Plasmablast	D1	Hallmark	HALLMARK_WNT_BETA_CATENIN_SIGNALING	23	-0.248055	-0.703345	0.882772	0.983174	0.941623	0.836744	376	tags=30%, list=4%, signal=29%	AXIN1/RBPJ/KAT2A/CTNNB1/CUL1/LEF1/NCSTN
Plasmablast	D1	BTM	cell division (stimulated CD4+ T cells) (M46)	22	0.242573	0.690605	0.900312	0.983174	0.998741	0.836744	3516	tags=68%, list=37%, signal=43%	TYMS/GNB4/TOP2A/RRM2/APOBEC3B/CDC45/KIAA0101/CDK1/RAD51/CDCA3/MYB/CDT1/CDCA7/DTL/ZWINT
Plasmablast	D1	Hallmark	HALLMARK_ANDROGEN_RESPONSE	66	0.211343	0.760989	0.911739	0.983174	0.94831	0.836744	2340	tags=30%, list=25%, signal=23%	PGM3/SMS/PIAS1/SPCS3/DNAJB9/UBE2I/CDC14B/CCND3/MYL12A/UAP1/CENPN/PTK2B/PA2G4/RPS6KA3/VAPA/DBI/IDI1/ARID5B/HERC3/SRF
Plasmablast	D1	BTM	Plasma cell surface signature (S3)	13	-0.263472	-0.647055	0.914297	0.983174	0.998741	0.836744	3076	tags=46%, list=33%, signal=31%	CCR10/SDC1/SCARB2/CAV1/TRAM2/KCNN3
Plasmablast	D1	BTM	T cell activation (I) (M7.1)	21	-0.238515	-0.663551	0.915533	0.983174	0.998741	0.836744	1433	tags=33%, list=15%, signal=28%	PTPN22/TIGIT/RHOH/CCL5/IL21R/MS4A1/LEF1
Plasmablast	D1	BTM	enriched in cell cycle (M167)	15	0.252846	0.653887	0.918414	0.983174	0.998741	0.836744	2159	tags=27%, list=23%, signal=21%	RBM38/GSPT1/PPP2R1A/TGFB1
Plasmablast	D1	BTM	cell cycle, ATP binding (M144)	16	0.247277	0.648712	0.92609	0.983174	0.998741	0.836744	2136	tags=38%, list=23%, signal=29%	MCTS1/RBM7/HDAC2/RAD21/UBA3/PSMA6
Plasmablast	D1	BTM	KLF12 targets network (M32.3)	15	-0.246562	-0.632005	0.928162	0.983174	0.998741	0.836744	2061	tags=20%, list=22%, signal=16%	NRBP1/GNB2/CNOT3
Plasmablast	D1	BTM	enriched in antigen presentation (III) (M95.1)	11	-0.259179	-0.606661	0.934233	0.983174	0.998741	0.836744	1244	tags=18%, list=13%, signal=16%	LAPTM5/PLEK
Plasmablast	D1	Hallmark	HALLMARK_EPITHELIAL_MESENCHYMAL_TRANSITION	47	-0.21256	-0.701221	0.9426	0.983174	0.94831	0.836744	831	tags=43%, list=9%, signal=39%	CD44/DST/SDC1/PMEPA1/CADM1/TPM4/FAS/WIPF1/TNFAIP3/SNTB1/SAT1/MEST/GLIPR1/NOTCH2/GADD45A/TPM1/LAMC1/PLOD3/NT5E/GADD45B
Plasmablast	D1	BTM	B cell surface signature (S2)	36	0.212138	0.676407	0.946243	0.983174	0.998741	0.836744	2884	tags=33%, list=31%, signal=23%	CR2/P2RX5/CD180/BTLA/HLA-DPA1/CD22/CD79B/TSPAN13/CD79A/TLR10/HLA-DRA/FCRL2
Plasmablast	D1	BTM	enriched in monocytes (IV) (M118.0)	22	-0.226132	-0.63353	0.948047	0.983174	0.998741	0.836744	1282	tags=18%, list=14%, signal=16%	ACSL1/LGALS3/RNASE6/CTSS
Plasmablast	D1	Hallmark	HALLMARK_INTERFERON_GAMMA_RESPONSE	146	-0.195643	-0.776092	0.94831	0.983174	0.94831	0.836744	1460	tags=14%, list=15%, signal=12%	NFKBIA/CCL5/HLA-G/STAT2/ZNFX1/HIF1A/RNF213/CD38/IL2RB/VAMP5/HERC6/NCOA3/TAPBP/MT2A/RBCK1/SAMD9L/PTPN1/BTG1/ARL4A/PDE4B
Plasmablast	D1	BTM	translation initiation factor 3 complex (M245)	11	-0.234251	-0.548311	0.967599	0.99585	0.998741	0.847532	2852	tags=55%, list=30%, signal=38%	EEF1G/FBL/EIF3E/EIF3G/EIF3H/EIF3F
Plasmablast	D1	BTM	enriched in T cells (I) (M7.0)	20	-0.203146	-0.558822	0.977481	0.998731	0.998741	0.849983	2570	tags=30%, list=27%, signal=22%	TIGIT/GNLY/PRF1/CCL5/MAL/LEF1
Plasmablast	D1	BTM	T cell activation (II) (M7.3)	11	-0.210029	-0.491616	0.98785	0.998741	0.998741	0.849992	1433	tags=36%, list=15%, signal=31%	ZAP70/TIGIT/CCL5/CXCR3
Plasmablast	D1	BTM	regulation of localization (GO) (M63)	12	-0.190168	-0.458402	0.994086	0.998741	0.998741	0.849992	7657	tags=33%, list=81%, signal=6%	PKN1/AKT1/ARAP1/MAP2K2
Plasmablast	D1	BTM	enriched in antigen presentation (II) (M95.0)	17	0.16368	0.436432	0.998741	0.998741	0.998741	0.849992	2878	tags=35%, list=30%, signal=25%	HLA-DRB1/CD53/SELL/IRF8/HLA-DRA/ITGB2
Plasmablast	D28	Hallmark	HALLMARK_E2F_TARGETS	187	0.462769	1.90861	0.000177274	0.00447719	0.00355635	0.0035764	1451	tags=30%, list=15%, signal=26%	MAD2L1/HMMR/CCNE1/RACGAP1/DIAPH3/POLD3/SPC25/KPNA2/SPAG5/MKI67/CTCF/BUB1B/NUP107/PLK4/KIF2C/AURKB/CCNB2/KIF4A/CHEK2/TUBB/DLGAP5/CDCA8/CBX5/RPA2/UBE2S/SPC24/TOP2A/MXD3/PRDX4/CDKN3/KIF22/CENPE/TCF19/RAD51C/EXOSC8/DNMT1/CDK1/RANBP1/TACC3/ORC6/RAD1/BRMS1L/RFC3/STMN1/CHEK1/CDC20/DEK/PLK1/RRM2/HMGB2/ASF1B/STAG1/MCM6/MCM5/SSRP1/SMC3/NOP56
Plasmablast	D28	BTM	cell cycle and transcription (M4.0)	201	0.615846	2.55819	0.000177588	0.00447719	0.00446943	0.0035764	1684	tags=41%, list=18%, signal=34%	POC1A/MAD2L1/HMMR/CENPA/CENPN/NDC80/IFI30/WDHD1/RACGAP1/LMNB2/DIAPH3/CDCA2/CASC5/SPC25/SPAG5/SLC31A2/MKI67/BUB1B/PLK4/CENPF/ASPM/KIF2C/AURKB/CCNB2/KIF4A/TMEM106C/CCNF/KIF14/DLGAP5/KIFC1/CDCA8/RMI1/NUF2/NCAPG/UBE2S/SPC24/TOP2A/SGOL2/UBE2C/BUB1/CDKN3/FOXM1/CCNA2/TYMP/CENPE/TCF19/NUSAP1/STIL/HJURP/CCDC34/CDC45/CDK1/KIF23/E2F7/TIMP2/TACC3/SORT1/RRM1/CCNB1/RFC3/STMN1/CHEK1/LST1/CDC20/CKAP2L/MARCKS/PLK1/RRM2/H2AFX/ASF1B/ANLN/MCM6/MCM5/CST3/MYBL2/C1orf112/ZWILCH/TMPO/GPSM2/NCAPH/TK1/KIAA1524
Plasmablast	D28	Hallmark	HALLMARK_G2M_CHECKPOINT	169	0.440785	1.79372	0.000178667	0.00447719	0.00355635	0.0035764	1891	tags=34%, list=20%, signal=28%	MAD2L1/HMMR/CENPA/NDC80/RACGAP1/KPNA2/MKI67/CTCF/PLK4/CENPF/ODF2/KIF2C/AURKB/CCNB2/KIF4A/CCNF/NUP98/RPA2/UBE2S/TOP2A/UBE2C/BUB1/KATNA1/CDKN3/CCNA2/KIF22/MNAT1/CENPE/NUSAP1/STIL/CDC45/CDK1/KIF23/TACC3/ORC6/SLC12A2/STMN1/ARID4A/CHEK1/DTYMK/CDC20/SNRPD1/MARCKS/PLK1/STAG1/MCM6/MCM5/MYBL2/HNRNPD/TMPO/ODC1/DR1/RAD23B/MAPK14/POLA2/TLE3/INCENP/E2F1
Plasmablast	D28	BTM	cell cycle (I) (M4.1)	120	0.681229	2.64504	0.000181192	0.00447719	0.00446943	0.0035764	1660	tags=48%, list=18%, signal=40%	MAD2L1/CENPA/CENPN/NDC80/RACGAP1/CDCA2/CASC5/SPC25/SPAG5/MKI67/BUB1B/PLK4/CENPF/ASPM/KIF2C/AURKB/CCNB2/CCNF/DLGAP5/KIFC1/CDCA8/NUF2/NCAPG/UBE2S/SPC24/TOP2A/SGOL2/UBE2C/BUB1/CDKN3/FOXM1/CCNA2/CENPE/NUSAP1/HJURP/CDC45/CDK1/KIF23/E2F7/RANBP1/TACC3/CCNB1/RFC3/STMN1/CHEK1/DTYMK/CDC20/PLK1/RRM2/H2AFX/ANLN/MCM6/MCM5/MYBL2/ZWILCH/GPSM2/NCAPH
Plasmablast	D28	BTM	mitotic cell division (M6)	28	0.785836	2.34132	0.000192234	0.00447719	0.00446943	0.0035764	646	tags=57%, list=7%, signal=53%	MAD2L1/CENPA/CENPN/NDC80/CASC5/SPC25/BUB1B/CENPF/KIF2C/AURKB/CDCA8/NUF2/SPC24/SGOL2/BUB1/CENPE
Plasmablast	D28	BTM	PLK1 signaling events (M4.2)	28	0.725039	2.16018	0.000192234	0.00447719	0.00446943	0.0035764	1544	tags=57%, list=16%, signal=48%	NDC80/SPC25/BUB1B/ASPM/KIF14/NCAPG/BUB1/CENPE/NUSAP1/HJURP/KIF23/CDC20/CKAP2L/PLK1/ASF1B/MYBL2
Plasmablast	D28	Hallmark	HALLMARK_TNFA_SIGNALING_VIA_NFKB	108	-0.432056	-1.69203	0.000222272	0.00447719	0.00355635	0.0035764	2261	tags=42%, list=24%, signal=32%	MAP3K8/CDKN1A/NFAT5/BIRC2/SLC2A3/STAT5A/TAP1/CEBPB/BTG2/ID2/KLF6/MSC/MAP2K3/NFIL3/PDLIM5/EHD1/ICAM1/GCH1/JUNB/TNFAIP3/CEBPD/NFKB1/GADD45B/SAT1/PNRC1/SQSTM1/DNAJB4/BTG3/CD44/MCL1/BTG1/CFLAR/KYNU/PLEK/KLF2/SLC2A6/NFKBIA/PTPRE/GADD45A/NFKB2/PPP1R15A/FOSB/EGR1/GPR183/LDLR
Plasmablast	D28	BTM	MHC-TLR7-TLR8 cluster (M146)	14	0.757563	1.89707	0.000579934	0.0102213	0.0107868	0.00816486	1093	tags=57%, list=12%, signal=51%	HLA-B/HLA-C/HLA-A/HLA-E/HLA-DPA1/CD74/HLA-DPB1/HLA-DRB1
Plasmablast	D28	Hallmark	HALLMARK_APICAL_JUNCTION	75	-0.468567	-1.72937	0.000653026	0.0102307	0.00783631	0.00817237	1876	tags=33%, list=20%, signal=27%	MPP5/ACTN4/PFN1/VASP/MAP4K2/HADH/ICAM1/MPZL1/RAC2/YWHAH/TAOK2/RRAS/EPB41L2/CNN2/ITGB4/AKT2/RSU1/ACTG1/PTPRC/MYH9/NF1/ADAM15/WASL/ARHGEF6/MSN
Plasmablast	D28	BTM	mitotic cell cycle in stimulated CD4 T cells (M4.5)	26	0.631446	1.85245	0.00095584	0.0134773	0.0148155	0.0107658	1412	tags=38%, list=15%, signal=33%	MAD2L1/NDC80/MIR155HG/NUF2/TOP2A/CDK1/TACC3/CDC20/RRM2/MCM6
Plasmablast	D28	BTM	Ran mediated mitosis (M15)	12	0.770706	1.85184	0.00116099	0.0148818	0.0154246	0.0118877	1345	tags=67%, list=14%, signal=57%	KPNA2/BUB1B/KIF2C/AURKB/UBE2S/RANBP1/PLK1/H2AFX
Plasmablast	D28	Hallmark	HALLMARK_PROTEIN_SECRETION	84	-0.437175	-1.64545	0.00132832	0.0156077	0.0127518	0.0124675	2562	tags=45%, list=27%, signal=33%	MAPK1/USO1/GLA/ARF1/ATP6V1H/COPE/AP1G1/SCAMP3/TSG101/VPS45/YIPF6/COPB2/AP2S1/ARFGAP3/ARFGEF2/PPT1/STX7/CLTC/AP2M1/ATP1A1/ARCN1/STX16/SNX2/ARFGEF1/TMX1/SCRN1/ADAM10/STX12/DNM1L/SCAMP1/AP3B1/ZW10/CLCN3/IGF2R/BET1/NAPG/VPS4B/COPB1
Plasmablast	D28	BTM	cell cycle (III) (M103)	46	0.534656	1.77182	0.00149925	0.0162611	0.0174288	0.0129895	1448	tags=37%, list=15%, signal=31%	MAD2L1/CCNE1/BUB1B/CCNB2/CHEK2/PKMYT1/BUB1/CCNA2/CDC45/CDK1/CCNB1/CHEK1/CDC20/PLK1/MCM6/MCM5/SMC3
Plasmablast	D28	BTM	mitotic cell cycle (M4.7)	16	0.704894	1.82659	0.00213966	0.0215494	0.0221098	0.0172138	1317	tags=56%, list=14%, signal=48%	PLK4/CCNB2/PKMYT1/SGOL2/FOXM1/CCNA2/CDK1/CCNB1/PLK1
Plasmablast	D28	BTM	transcription regulation in cell development (M49)	26	0.611437	1.79375	0.00267635	0.0251577	0.0248901	0.0200961	1629	tags=42%, list=17%, signal=35%	CASC5/ASPM/KIF4A/CDK1/TIMP2/CCNB1/STMN1/LST1/CDC20/HMGB2/SOD2
Plasmablast	D28	BTM	mitotic cell cycle - DNA replication (M4.4)	24	0.599398	1.7209	0.00689259	0.060741	0.0582737	0.0485202	2549	tags=58%, list=27%, signal=43%	PLK4/RPA2/STIL/CDC45/MCM8/MCM6/MCM5/C1orf112/POLA2/CDK2/TPX2/KIF15/OIP5/MCM7
Plasmablast	D28	BTM	cell cycle (II) (M4.10)	12	0.711107	1.70864	0.00890093	0.0738254	0.0689822	0.0589721	1322	tags=50%, list=14%, signal=43%	CCNE1/CCNB2/CDK1/CCNB1/CHEK1/RRM2
Plasmablast	D28	BTM	cell adhesion (GO) (M117)	14	-0.654568	-1.67702	0.0120108	0.0940844	0.0859232	0.0751551	1644	tags=50%, list=17%, signal=41%	LEF1/CYTIP/PSTPIP1/CORO1A/PLEK/PTPRC/BCL2
Plasmablast	D28	BTM	purine nucleotide biosynthesis (M212)	12	-0.666464	-1.63608	0.01717	0.12742	0.114058	0.101784	2550	tags=75%, list=27%, signal=55%	MTHFD1/CCT3/FKBP3/PFAS/CCT7/ATIC/ADSL/IMPDH2/CHCHD3
Plasmablast	D28	BTM	cell division - E2F transcription network (M4.8)	19	0.595571	1.6102	0.0199729	0.140809	0.120932	0.112479	1345	tags=37%, list=14%, signal=32%	MAD2L1/KIF4A/DNMT1/E2F7/RANBP1/DTYMK/H2AFX
Plasmablast	D28	BTM	mitochondrial cluster (M235)	16	-0.602691	-1.60364	0.0213948	0.141679	0.120932	0.113174	610	tags=25%, list=6%, signal=23%	C11orf73/ALDH18A1/HIBADH/DNAJA3
Plasmablast	D28	BTM	Activated (LPS) dendritic cell surface signature (S11)	19	0.590879	1.59752	0.0221059	0.141679	0.120932	0.113174	641	tags=37%, list=7%, signal=34%	SLC31A2/IFI6/SLC41A2/CD40/SGPP2/IL3RA/SLC43A2
Plasmablast	D28	BTM	plasma cells & B cells, immunoglobulins (M156.0)	18	0.590649	1.57805	0.0253974	0.155697	0.13122	0.124372	2510	tags=61%, list=27%, signal=45%	SPIB/ITM2C/OSBPL10/IGJ/CD22/IGLL5/FCRL1/VPREB3/E2F5/GNG7/FCRL2
Plasmablast	D28	BTM	mitotic cell cycle in stimulated CD4 T cells (M4.9)	14	0.637285	1.59587	0.0286101	0.166754	0.137483	0.133204	946	tags=36%, list=10%, signal=32%	PLK4/CENPF/KIF14/CENPE/RRM1
Plasmablast	D28	BTM	cell division in stimulated CD4 T cells (M4.6)	16	0.609415	1.57917	0.0295662	0.166754	0.137483	0.133204	612	tags=19%, list=6%, signal=18%	HMMR/CDCA2/CDKN3
Plasmablast	D28	BTM	lysosomal/endosomal proteins (M139)	10	0.696499	1.58962	0.0326214	0.176908	0.144466	0.141315	902	tags=40%, list=10%, signal=36%	NPC2/PSAP/CTSD/SORT1
Plasmablast	D28	BTM	nuclear pore complex (mitosis) (M106.1)	11	0.66677	1.55967	0.0361797	0.184939	0.152942	0.14773	936	tags=45%, list=10%, signal=41%	NUP107/GTF2H1/SEH1L/NUP85/NUP133
Plasmablast	D28	Hallmark	HALLMARK_MYC_TARGETS_V1	193	-0.29893	-1.26867	0.0384085	0.184939	0.230846	0.14773	1655	tags=24%, list=18%, signal=21%	SET/DUT/HSPD1/CCT7/POLD2/SNRPD2/SRSF3/CTPS1/PPIA/UBE2L3/NDUFAB1/SNRPD3/SF3A1/SSB/XRCC6/EIF3D/EIF3B/GNL3/LSM2/CAD/NME1/IMPDH2/NOLC1/RPL14/MRPL23/EXOSC7/PSMD7/RPL22/C1QBP/SSBP1/EIF2S2/HNRNPC/DDX18/RPS2/XPOT/YWHAE/FBL/U2AF1/RPS6/EIF4G2/AIMP2/FAM120A/TFDP1/NCBP1/NPM1/PABPC1/CUL1
Plasmablast	D28	BTM	immune activation - generic cluster (M37.0)	95	0.363489	1.36476	0.0403211	0.184939	0.163038	0.14773	1156	tags=21%, list=12%, signal=19%	FKBP14/CCNE1/CENPL/FAM49A/VANGL1/PKMYT1/CD9/CKAP2/LAT/EBF1/RAD51C/SLC27A2/BTK/RANBP1/BLVRB/CD22/SAC3D1/TCL1A/PPIL4/DTYMK
Plasmablast	D28	Hallmark	HALLMARK_INTERFERON_ALPHA_RESPONSE	71	0.388356	1.39238	0.0425847	0.184939	0.230846	0.14773	1884	tags=35%, list=20%, signal=28%	HLA-C/IFI30/B2M/BST2/DHX58/SELL/PSMB9/CD74/IL15/NCOA7/MVB12A/ISG15/SP110/GBP2/CMTR1/TMEM140/PLSCR1/MX1/CNP/IFITM1/IL4R/IFI35/CASP1/TRIM14/PARP9
Plasmablast	D28	Hallmark	HALLMARK_UNFOLDED_PROTEIN_RESPONSE	101	-0.34423	-1.33556	0.0426856	0.184939	0.230846	0.14773	2040	tags=33%, list=22%, signal=26%	EIF2S1/NFYB/EIF4A3/CEBPB/DCP1A/SERP1/SLC7A5/HYOU1/WFS1/DDX10/WIPI1/HSPA5/MTHFD2/CXXC1/SSR1/EXOC2/EXOSC9/NOLC1/YWHAZ/NABP1/ATF4/EEF2/ALDH18A1/EIF2AK3/GEMIN4/LSM1/XPOT/NPM1/EIF4A2/DNAJC3/EIF4EBP1/ATP6V0D1/TATDN2
Plasmablast	D28	BTM	translation initiation factor 3 complex (M245)	11	-0.638775	-1.53524	0.043201	0.184939	0.167404	0.14773	1426	tags=45%, list=15%, signal=39%	EIF3E/EIF3G/EIF3D/EIF3H/FBL
Plasmablast	D28	Hallmark	HALLMARK_BILE_ACID_METABOLISM	48	0.426207	1.42539	0.0432836	0.184939	0.230846	0.14773	1364	tags=27%, list=14%, signal=23%	ISOC1/GNPAT/PHYH/SLC35B2/LONP2/LIPE/HSD17B4/SLC27A2/RETSAT/OPTN/PXMP2/HSD17B11/PAOX
Plasmablast	D28	BTM	blood coagulation (M11.1)	10	0.665947	1.51989	0.0495146	0.20534	0.184194	0.164027	610	tags=30%, list=6%, signal=28%	GNB4/PSAP/SLC16A3
Plasmablast	D28	Hallmark	HALLMARK_TGF_BETA_SIGNALING	37	-0.439856	-1.41743	0.0531329	0.21405	0.249351	0.170984	1841	tags=35%, list=19%, signal=28%	SKIL/ID2/CDK9/UBE2D3/SLC20A1/PPP1CA/JUNB/SPTBN1/HIPK2/BMPR1A/PPP1R15A/FNTA/MAP3K7
Plasmablast	D28	Hallmark	HALLMARK_APOPTOSIS	111	-0.328074	-1.29222	0.0571429	0.22381	0.249351	0.17878	2476	tags=42%, list=26%, signal=32%	ENO2/ATF3/ISG20/LGALS3/PPP2R5B/CD38/ETF1/BCL2L11/CDKN1A/HSPB1/TAP1/PMAIP1/CDC25B/BTG2/DIABLO/PPT1/SPTAN1/LEF1/BIK/PEA15/BNIP3L/PDCD4/HMOX1/GCH1/SLC20A1/GPX4/GADD45B/SAT1/MGMT/CASP8/SQSTM1/BAX/BTG3/CD44/MCL1/CFLAR/ADD1/DNM1L/GADD45A/F2R/FDXR/CDKN1B/IGF2R/FAS/DNAJC3/PSEN2/CTH
Plasmablast	D28	BTM	mismatch repair (I) (M22.0)	26	0.481997	1.41402	0.0661441	0.246707	0.229015	0.197071	2113	tags=42%, list=22%, signal=33%	RACGAP1/POLD3/RMI1/BUB1/RFC3/CHEK1/MCM6/TMPO/FIGNL1/RFC2/ZWINT
Plasmablast	D28	BTM	cell division (stimulated CD4+ T cells) (M46)	22	0.505355	1.42378	0.0664883	0.246707	0.229015	0.197071	1322	tags=32%, list=14%, signal=27%	KIF4A/GNB4/TOP2A/SLC27A2/CDC45/CDK1/RRM2
Plasmablast	D28	BTM	Naive B cell surface signature (S8)	10	0.645045	1.47219	0.0704854	0.252289	0.234112	0.20153	664	tags=30%, list=7%, signal=28%	TSPAN13/PPAPDC1B/HLA-DMA
Plasmablast	D28	Hallmark	HALLMARK_HYPOXIA	108	-0.324928	-1.27249	0.0715715	0.252289	0.270082	0.20153	1606	tags=39%, list=17%, signal=33%	IDS/GAPDH/GPI/S100A4/ENO2/ATF3/ISG20/PLIN2/SLC25A1/CDKN1A/ANXA2/SLC2A3/CCNG2/KLF6/HDLBP/NFIL3/CXCR4/BNIP3L/MAP3K1/HMOX1/MT1E/NDST2/ETS1/UGP2/HSPA5/TNFAIP3/PLAC8/RORA/PNRC1/JMJD6/BTG1/AMPD3/VHL/MYH9/PPP1R15A/FOXO3/ANKZF1/HK1/CDKN1B/GYS1/MT2A/BCL2
Plasmablast	D28	Hallmark	HALLMARK_CHOLESTEROL_HOMEOSTASIS	54	-0.380954	-1.32399	0.0742994	0.255517	0.270082	0.204109	950	tags=20%, list=10%, signal=18%	PNRC1/ANTXR2/ATF5/ACTG1/GLDC/TRIB3/ETHE1/FBXO6/FDFT1/HMGCR/LDLR
Plasmablast	D28	BTM	transmembrane transport (II) (M191)	10	-0.621006	-1.44969	0.0768755	0.258082	0.246532	0.206157	704	tags=30%, list=7%, signal=28%	ATP11C/ACSL5/SIRT1
Plasmablast	D28	Hallmark	HALLMARK_PI3K_AKT_MTOR_SIGNALING	81	-0.339155	-1.2686	0.0832049	0.268329	0.270082	0.214343	1609	tags=26%, list=17%, signal=22%	MAP2K3/CXCR4/PIN1/UBE2D3/CLTC/PPP1CA/RPS6KA1/AP2M1/GSK3B/SQSTM1/GRB2/PRKCB/SLA/CSNK2B/CAMK4/TRIB3/CDKN1B/MAP3K7/ATF1/ECSIT/PRKAG1
Plasmablast	D28	Hallmark	HALLMARK_WNT_BETA_CATENIN_SIGNALING	23	-0.472821	-1.37139	0.0844006	0.268329	0.270082	0.214343	951	tags=30%, list=10%, signal=27%	NUMB/LEF1/KAT2A/HDAC5/NCSTN/PSEN2/CUL1
Plasmablast	D28	BTM	enriched in B cells (VI) (M69)	14	0.56862	1.42393	0.085637	0.268329	0.265475	0.214343	2751	tags=64%, list=29%, signal=46%	TSPAN13/PPAPDC1B/CR2/CD22/FCRL1/CD79B/CD79A/FCRL2/MS4A1
Plasmablast	D28	Hallmark	HALLMARK_UV_RESPONSE_UP	103	-0.316949	-1.23432	0.0985572	0.297994	0.295671	0.238039	1960	tags=32%, list=21%, signal=26%	AP2S1/ATP6V1C1/BTG2/WIZ/RAB27A/PPT1/TFRC/MARK2/STK25/ICAM1/HMOX1/GCH1/DNAJB1/CDC5L/ACAA1/JUNB/PPIF/EIF2S3/PRKACA/CREG1/CYB5R1/SQSTM1/BTG3/BTG1/MRPL23/NFKBIA/DGAT1/PARP2/ATP6V1F/FOSB/GLS/BAK1/STARD3
Plasmablast	D28	BTM	enriched in B cells (I) (M47.0)	35	0.424609	1.32931	0.0993314	0.297994	0.297994	0.238039	2631	tags=57%, list=28%, signal=41%	SPIB/TSPAN13/PPAPDC1B/EBF1/CR2/PLEKHG1/CD22/KIAA0125/TCL1A/FCRL1/FCRL5/KLHL14/VPREB3/FCER2/CD79B/E2F5/AFF3/CD79A/FCRL2/BCL11A
Plasmablast	D28	Hallmark	HALLMARK_MITOTIC_SPINDLE	164	0.294851	1.19286	0.112915	0.331687	0.318818	0.264954	1583	tags=23%, list=17%, signal=20%	NDC80/RACGAP1/ARHGAP27/CENPF/KIF2C/CCNB2/PIF1/KIF4A/KIF3B/DLGAP5/TOP2A/DST/TUBGCP2/PLEKHG2/BUB1/KATNA1/RHOT2/KIF22/CENPE/NUSAP1/ARFIP2/CDK1/KIF23/ROCK1/NET1/SAC3D1/CENPJ/KIF1B/CDC42/MARCKS/PLK1/NIN/ANLN/SASS6/SMC3/FLNB/TBCD/ARHGEF2
Plasmablast	D28	BTM	platelet activation (I) (M32.0)	22	-0.459595	-1.31914	0.11703	0.33676	0.340119	0.269006	2193	tags=45%, list=23%, signal=35%	NRBP1/NUCB1/FLNA/ACAP1/ACTN4/PFN1/PPP1CA/UBE2M/CORO1A/NR1H2
Plasmablast	D28	Hallmark	HALLMARK_P53_PATHWAY	135	-0.291589	-1.17952	0.12319	0.343204	0.328507	0.274154	1562	tags=24%, list=17%, signal=20%	SEC61A1/SLC3A2/HMOX1/RHBDF2/CD81/CCNK/RPL36/DCXR/WRAP73/SLC35D1/SAT1/RPS12/ITGB4/BAX/MDM2/BTG1/CCNG1/TRIB3/PPM1D/PTPRE/GADD45A/NOL8/PPP1R15A/FOXO3/F2R/FDXR/SESN1/RPS27L/S100A10/RCHY1/BAK1/FAS
Plasmablast	D28	BTM	respiratory electron transport chain (mitochondrion) (M231)	11	0.581206	1.35953	0.125656	0.343204	0.346211	0.274154	1647	tags=27%, list=17%, signal=23%	COX5A/NDUFB4/ATP5C1
Plasmablast	D28	BTM	intracellular transport (M147)	17	-0.486782	-1.31375	0.126572	0.343204	0.346211	0.274154	876	tags=35%, list=9%, signal=32%	G3BP2/TMX1/PPP1R12A/SIRT1/ZFAND6/VPS4B
Plasmablast	D28	BTM	enriched in antigen presentation (I) (M71)	12	0.556762	1.33778	0.135449	0.360345	0.359907	0.287846	1093	tags=50%, list=12%, signal=44%	SLC27A2/FAR2/HLA-DPA1/CD74/HLA-DPB1/HLA-DRB1
Plasmablast	D28	Hallmark	HALLMARK_HEDGEHOG_SIGNALING	11	-0.552807	-1.32862	0.142152	0.371174	0.35912	0.296496	1179	tags=45%, list=12%, signal=40%	LDB1/RASA1/PML/MYH9/NF1
Plasmablast	D28	Hallmark	HALLMARK_PEROXISOME	72	0.332285	1.19522	0.153874	0.394176	0.369299	0.31487	1633	tags=26%, list=17%, signal=22%	ISOC1/GNPAT/SLC35B2/LONP2/TOP2A/PEX14/ACOT8/HSD17B4/SLC27A2/RETSAT/ECI2/PEX2/TSPO/ACOX1/FIS1/HSD17B11/SLC25A17/SOD2/IDH2
Plasmablast	D28	BTM	receptors, cell migration (M109)	11	-0.544106	-1.30771	0.156552	0.394176	0.404426	0.31487	1644	tags=64%, list=17%, signal=53%	LRRK2/SYNE2/S1PR1/LEF1/NCKAP1L/CORO1A/BCL2
Plasmablast	D28	BTM	C-MYC transcriptional network (M4.12)	12	0.538065	1.29286	0.165635	0.40756	0.416325	0.325561	2370	tags=58%, list=25%, signal=44%	CENPA/TOP2A/CCNB1/MCM6/TK1/BIRC5/CKS2
Plasmablast	D28	Hallmark	HALLMARK_INTERFERON_GAMMA_RESPONSE	146	0.288506	1.15104	0.170309	0.40756	0.389277	0.325561	1860	tags=28%, list=20%, signal=23%	HLA-B/IFI30/ISOC1/B2M/TOR1B/HLA-A/IFIT1/CD40/CASP4/NAMPT/BST2/DHX58/SLAMF7/HLA-DMA/PSMB9/CCL5/ARID5B/CD74/PIM1/IL15/RIPK1/HLA-DRB1/CASP3/ISG15/SP110/TNFSF10/NUP93/CMTR1/OAS3/PLSCR1/TAPBP/IL10RA/MX1/SOD2/IL4R/IFI35/IRF8/MYD88/SAMHD1/CASP1/TRIM14
Plasmablast	D28	BTM	regulation of transcription, transcription factors (M213)	15	-0.48529	-1.26825	0.170539	0.40756	0.417373	0.325561	1599	tags=33%, list=17%, signal=28%	FMR1/CLK4/CREBZF/PPP1R12A/MED23
Plasmablast	D28	BTM	leukocyte differentiation (M160)	11	-0.533386	-1.28195	0.176301	0.414308	0.419765	0.330951	1935	tags=64%, list=20%, signal=51%	NR4A2/BTG2/KLF6/ADAM8/JUNB/NFKB2/MED1
Plasmablast	D28	BTM	inositol phosphate metabolism (M129)	13	-0.503494	-1.2628	0.180544	0.417323	0.419765	0.33336	519	tags=46%, list=5%, signal=44%	KIAA1109/SYNJ1/PLEKHF2/AVL9/MED23/PANK3
Plasmablast	D28	Hallmark	HALLMARK_UV_RESPONSE_DN	66	-0.321161	-1.161	0.19029	0.425001	0.399309	0.339493	1263	tags=26%, list=13%, signal=22%	PDLIM5/MT1E/PRDM2/NFKB1/GRK5/SFMBT1/CDK13/MGMT/PIAS3/SRI/BMPR1A/KCNMA1/SYNE1/CELF2/CDKN1B/ARHGEF9/LDLR
Plasmablast	D28	Hallmark	HALLMARK_MYC_TARGETS_V2	52	-0.339237	-1.17425	0.194738	0.425001	0.399309	0.339493	1145	tags=25%, list=12%, signal=22%	MPHOSPH10/HSPD1/SUPV3L1/MYBBP1A/GNL3/RRP12/PPRC1/NOP2/NOLC1/WDR43/DDX18/AIMP2/NPM1
Plasmablast	D28	BTM	B cell surface signature (S2)	36	0.37901	1.19588	0.195627	0.425001	0.431718	0.339493	1429	tags=33%, list=15%, signal=28%	ITM2C/TSPAN13/TLR10/HLA-DMA/CR2/HLA-DPA1/CD22/HLA-DPB1/TMEM156/LY9/FCRL1/FCRL5
Plasmablast	D28	BTM	enriched for TF motif TNCATNTCCYR (M232)	13	0.508724	1.24854	0.195922	0.425001	0.431718	0.339493	1221	tags=38%, list=13%, signal=34%	GTF2H1/HSD17B4/ELP4/RAD51C/SMARCAL1
Plasmablast	D28	BTM	E2F transcription factor network (M8)	13	0.506405	1.24284	0.199612	0.426443	0.431718	0.340645	2113	tags=38%, list=22%, signal=30%	UBE2C/CCNA2/KIAA1524/E2F1/ZWINT
Plasmablast	D28	Hallmark	HALLMARK_ALLOGRAFT_REJECTION	114	-0.284284	-1.12314	0.203522	0.427949	0.399309	0.341848	1199	tags=18%, list=13%, signal=16%	RPS19/ST8SIA4/IL2RB/MAP4K1/JAK2/EIF3D/RPL9/HIF1A/NME1/PRKCB/PTPRC/ITGAL/F2R/RPS9/IL27RA/MAP3K7/NPM1/FGR/FAS/RPL39/EIF3A
Plasmablast	D28	Hallmark	HALLMARK_IL2_STAT5_SIGNALING	111	-0.284518	-1.12066	0.207973	0.427949	0.399309	0.341848	1424	tags=23%, list=15%, signal=19%	GPX4/CD81/BATF/DCPS/PHTF2/RHOH/IL2RB/RORA/GADD45B/RNH1/PLEC/LCLAT1/HIPK2/NOP2/CD44/AHNAK/ARL4A/PRAF2/SCN9A/RABGAP1L/UMPS/NT5E/LRIG1/IGF2R/BCL2
Plasmablast	D28	BTM	respiratory electron transport chain (mitochondrion) (M216)	11	-0.51564	-1.2393	0.209422	0.427949	0.442642	0.341848	2077	tags=55%, list=22%, signal=43%	ATP5J/ATP5H/UQCR10/NDUFB10/NDUFB7/UQCRB
Plasmablast	D28	BTM	T cell activation (II) (M7.3)	11	0.519313	1.21475	0.233612	0.468156	0.482798	0.373966	1941	tags=45%, list=21%, signal=36%	SLAMF7/CCL5/NKG7/TIGIT/IL12RB1
Plasmablast	D28	Hallmark	HALLMARK_FATTY_ACID_METABOLISM	111	0.289405	1.11095	0.238928	0.468156	0.441099	0.373966	1869	tags=25%, list=20%, signal=20%	CPT1A/CCDC58/SUCLA2/ALDH3A2/CBR1/SLC22A5/ACOT8/CPT2/HSD17B4/RETSAT/ECI2/NTHL1/MDH1/ALAD/FASN/ACOX1/ACOT2/AUH/IDH3G/HSD17B11/TP53INP2/BLVRA/ECI1/ODC1/PDHB/PPARA/ACADVL/DLD
Plasmablast	D28	BTM	nuclear pore complex (M106.0)	16	0.456943	1.18407	0.239059	0.468156	0.483314	0.373966	936	tags=38%, list=10%, signal=34%	NUP107/SEH1L/NUP85/NUP155/RANBP1/NUP133
Plasmablast	D28	BTM	regulation of antigen presentation and immune response (M5.0)	52	0.333152	1.12925	0.249953	0.482787	0.494589	0.385653	1993	tags=35%, list=21%, signal=27%	TLR6/CARD11/TLR10/HLA-DMA/BTK/HLA-DPA1/HLA-DPB1/HLA-DRB1/MAP2K6/CCR7/HLA-DMB/MEF2A/MAPK14/TLR1/DUSP6/MYD88/PAG1/HLA-DRA
Plasmablast	D28	BTM	enriched in T cells (I) (M7.0)	20	0.422295	1.15949	0.255661	0.487138	0.495343	0.389128	2286	tags=50%, list=24%, signal=38%	LAT/IL32/CCL5/NKG7/SIT1/ITM2A/TIGIT/FLT3LG/GNLY/CD27
Plasmablast	D28	Hallmark	HALLMARK_IL6_JAK_STAT3_SIGNALING	42	-0.33825	-1.12155	0.261036	0.490747	0.464063	0.392011	1559	tags=29%, list=16%, signal=24%	STAT1/IRF9/HMOX1/STAT3/GRB2/CD44/ITGA4/STAM2/CSF2RB/PTPN1/BAK1/FAS
Plasmablast	D28	BTM	T cell surface signature (S0)	14	0.459577	1.15086	0.280108	0.515334	0.530246	0.411652	2118	tags=57%, list=22%, signal=44%	TMEM106C/NDFIP2/CLEC2D/ANKH/SIT1/ITM2A/GIMAP2/FLT3LG
Plasmablast	D28	Hallmark	HALLMARK_ESTROGEN_RESPONSE_LATE	95	0.289522	1.08704	0.284802	0.515334	0.488232	0.411652	1726	tags=27%, list=18%, signal=23%	TSPAN13/ALDH3A2/PLK4/SLC22A5/CD9/TOP2A/GALE/STIL/SLC27A2/LSR/BLVRB/HPRT1/XBP1/NCOR2/DNAJC1/CDC20/ST14/METTL3/FKBP4/CAV1/FLNB/BAG1/MAPK13/IDH2/OPN3/SLC9A3R1
Plasmablast	D28	BTM	DNA repair (M76)	20	0.412222	1.13184	0.285078	0.515334	0.530246	0.411652	2152	tags=35%, list=23%, signal=27%	POLD3/GTF2H1/RFC3/FANCG/H2AFX/RFC2/POLD1
Plasmablast	D28	BTM	golgi membrane (II) (M237)	16	0.430427	1.11536	0.311613	0.556169	0.566684	0.444271	2405	tags=38%, list=25%, signal=28%	SLC35A5/GALNT7/SGMS1/ZDHHC17/C1GALT1C1/GOLT1B
Plasmablast	D28	BTM	enriched in antigen presentation (II) (M95.0)	17	-0.407478	-1.09972	0.317873	0.56025	0.566684	0.447531	673	tags=29%, list=7%, signal=27%	PLEK/SLA/PTPRC/ITGA4/ITGAL
Plasmablast	D28	BTM	enriched in DNA interacting proteins (M182)	12	0.46627	1.12035	0.322949	0.56217	0.566684	0.449065	1110	tags=42%, list=12%, signal=37%	POLD3/STIL/RRM1/TAF5/STMN1
Plasmablast	D28	Hallmark	HALLMARK_NOTCH_SIGNALING	13	-0.439811	-1.10308	0.332234	0.571281	0.546617	0.456342	114	tags=38%, list=1%, signal=38%	FBXW11/DTX2/KAT2A/PSEN2/CUL1
Plasmablast	D28	Hallmark	HALLMARK_EPITHELIAL_MESENCHYMAL_TRANSITION	47	-0.312889	-1.06087	0.345412	0.586784	0.546617	0.468726	1388	tags=26%, list=15%, signal=22%	LGALS1/TNFAIP3/GADD45B/SAT1/CADM1/CD44/TPM4/GADD45A/VIM/GLIPR1/NT5E/FAS
Plasmablast	D28	Hallmark	HALLMARK_ANDROGEN_RESPONSE	66	-0.290548	-1.05034	0.360858	0.604494	0.546617	0.482873	1071	tags=18%, list=11%, signal=16%	CAMKK2/SAT1/XRCC6/RRP12/XRCC5/ELK4/IQGAP2/NCOA4/HPGD/GNAI3/HMGCR/SRP19
Plasmablast	D28	Hallmark	HALLMARK_DNA_REPAIR	135	0.262252	1.03497	0.364411	0.604494	0.546617	0.482873	2152	tags=29%, list=23%, signal=23%	POLD3/TAF6/DCTN4/TAF1C/RRM2B/POLR2C/RPA2/GTF2H1/DGCR8/GUK1/POLR2J/CANT1/NUDT9/SRSF6/AK3/UPF3B/BCAP31/HPRT1/SAC3D1/RFC3/SSRP1/ARL6IP1/POLR3C/ELL/ERCC8/POLB/DGUOK/XPC/POLH/POLA2/RBX1/NELFE/RFC2/POLR1D/ZWINT/BRF2/GTF2A2/NUDT21/POLD1
Plasmablast	D28	BTM	enriched in NK cells (I) (M7.2)	14	0.427487	1.0705	0.370578	0.607576	0.638218	0.485335	1034	tags=29%, list=11%, signal=25%	CTSW/SLAMF7/CCL5/NKG7
Plasmablast	D28	BTM	respiratory electron transport chain (mitochondrion) (M238)	17	-0.382973	-1.03358	0.405277	0.656368	0.680308	0.52431	1365	tags=24%, list=14%, signal=20%	NDUFA11/ATP5D/ATP5I/UQCRH
Plasmablast	D28	BTM	antiviral IFN signature (M75)	11	0.447413	1.04657	0.409648	0.656368	0.680308	0.52431	1494	tags=27%, list=16%, signal=23%	IFIT1/DHX58/OAS3
Plasmablast	D28	BTM	enriched in B cells (IV) (M47.3)	10	0.455314	1.03916	0.419806	0.665086	0.684946	0.531274	1323	tags=30%, list=14%, signal=26%	TLR10/BTK/PAWR
Plasmablast	D28	BTM	enriched in B cells (II) (M47.1)	29	0.331384	0.996173	0.451812	0.707839	0.724457	0.565425	2751	tags=52%, list=29%, signal=37%	KLF8/EBF1/CR2/PLEKHG1/KIAA0125/TCL1A/PAWR/FCRL5/KLHL14/CD79B/TPD52/CD79A/BCL11A/FCGR2B/MS4A1
Plasmablast	D28	BTM	enriched in monocytes (II) (M11.0)	56	0.288695	0.992229	0.470273	0.721854	0.737981	0.576621	1151	tags=14%, list=12%, signal=13%	IFI30/SLC31A2/TYMP/BTK/TIMP2/SORT1/BLVRB/LST1
Plasmablast	D28	Hallmark	HALLMARK_SPERMATOGENESIS	49	0.293535	0.985186	0.474902	0.721854	0.684979	0.576621	1381	tags=27%, list=15%, signal=23%	VDAC3/KIF2C/CCNB2/BUB1/RPL39L/CDKN3/PHKG2/GMCL1/CDK1/CHFR/SLC12A2/CSNK2A2/GFI1
Plasmablast	D28	BTM	Plasma cell surface signature (S3)	13	0.401737	0.985964	0.476117	0.721854	0.737981	0.576621	2015	tags=46%, list=21%, signal=36%	ICAM2/TXNDC15/CAV1/SDC1/HM13/SCARB2
Plasmablast	D28	Hallmark	HALLMARK_APICAL_SURFACE	14	-0.381881	-0.978387	0.485194	0.72645	0.684979	0.580292	1092	tags=29%, list=12%, signal=25%	HSPB1/IL2RB/SULF2/ADAM10
Plasmablast	D28	BTM	Resting dendritic cell surface signature (S10)	20	0.354645	0.973749	0.489452	0.72645	0.746214	0.580292	1893	tags=35%, list=20%, signal=28%	IFNGR1/CD9/SFXN3/HLA-DMA/SLC7A11/LHFPL2/PLD3
Plasmablast	D28	BTM	cytoskeletal remodeling (M32.8)	10	-0.41673	-0.972822	0.497733	0.731045	0.746599	0.583963	2020	tags=40%, list=21%, signal=31%	FLNA/SPTAN1/AP2M1/ACIN1
Plasmablast	D28	BTM	respiratory electron transport chain (mitochondrion) (M219)	18	-0.343551	-0.938742	0.543559	0.788251	0.802397	0.62966	2341	tags=50%, list=25%, signal=38%	COX8A/ATP5L/COX6B1/UQCR10/COX5B/UQCRC2/COX7A2L/UQCRB/UQCRH
Plasmablast	D28	Hallmark	HALLMARK_INFLAMMATORY_RESPONSE	83	0.258201	0.952224	0.547863	0.788251	0.751354	0.62966	1756	tags=25%, list=19%, signal=21%	SLC31A2/IFNAR1/CD40/ADM/NAMPT/BST2/SELL/GPR132/CCL5/IL15/KIF1B/CCR7/IRAK2/TNFSF10/CHST2/TAPBP/IL10RA/PSEN1/IFITM1/IL4R/TLR1
Plasmablast	D28	BTM	spliceosome (M250)	12	0.384458	0.923771	0.559598	0.797003	0.813165	0.63665	2594	tags=50%, list=27%, signal=36%	SNRPE/SNRPF/SNRPD1/MAGOH/SNRPA/SNRPG
Plasmablast	D28	BTM	E2F1 targets (Q3) (M10.0)	27	0.308367	0.910727	0.582789	0.819561	0.830645	0.65467	1412	tags=22%, list=15%, signal=19%	E2F7/RANBP1/STMN1/ARID4A/OSBPL7/MCM6
Plasmablast	D28	BTM	E2F1 targets (Q4) (M10.1)	19	0.336237	0.90906	0.58949	0.819561	0.830645	0.65467	1110	tags=21%, list=12%, signal=19%	PKMYT1/E2F7/RANBP1/STMN1
Plasmablast	D28	Hallmark	HALLMARK_ADIPOGENESIS	140	0.236986	0.940815	0.592874	0.819561	0.774203	0.65467	1531	tags=15%, list=16%, signal=13%	PFKFB3/GPAM/IFNGR1/PHYH/RMDN3/LIPE/PEX14/RTN3/CPT2/RETSAT/UCP2/RREB1/REEP5/ACOX1/RNF11/IDH3G/CS/MAP4K3/PPM1B/PGM1/CHCHD10
Plasmablast	D28	Hallmark	HALLMARK_MYOGENESIS	50	-0.268803	-0.921644	0.61243	0.830965	0.774203	0.66378	1740	tags=24%, list=18%, signal=20%	SPTAN1/LPIN1/GABARAPL2/CHRNB1/GADD45B/FLII/HDAC5/ITGB4/AKT2/MYH9/EIF4A2/PSEN2
Plasmablast	D28	Hallmark	HALLMARK_GLYCOLYSIS	122	-0.234955	-0.937301	0.61291	0.830965	0.774203	0.66378	334	tags=7%, list=4%, signal=7%	EXT2/ANKZF1/NT5E/GFPT1/NASP/GYS1/CTH/POLR3K/PYGB
Plasmablast	D28	BTM	small GTPase mediated signal transduction (M215)	16	-0.330549	-0.879528	0.633409	0.837433	0.849964	0.668946	1329	tags=19%, list=14%, signal=16%	RAC2/RHOH/ARHGAP15
Plasmablast	D28	BTM	cell cycle, ATP binding (M144)	16	0.337196	0.873775	0.635479	0.837433	0.849964	0.668946	263	tags=12%, list=3%, signal=12%	RBM7/UBA3
Plasmablast	D28	BTM	regulation of localization (GO) (M63)	12	-0.355393	-0.872443	0.635499	0.837433	0.849964	0.668946	663	tags=42%, list=7%, signal=39%	PKN1/STXBP2/FLNA/NR1H2/MAP2K2
Plasmablast	D28	BTM	enriched in B cells (III) (M47.2)	20	-0.312883	-0.879912	0.642192	0.837822	0.849964	0.669257	671	tags=10%, list=7%, signal=9%	FAIM3/PNOC
Plasmablast	D28	BTM	platelet activation (II) (M32.1)	20	-0.310445	-0.873057	0.650259	0.837822	0.849964	0.669257	2020	tags=35%, list=21%, signal=28%	FLNA/ACAP1/ACTN4/PFN1/AP2M1/DNM2/MAP2K2
Plasmablast	D28	Hallmark	HALLMARK_KRAS_SIGNALING_UP	69	-0.249397	-0.907161	0.65362	0.837822	0.804456	0.669257	1929	tags=28%, list=20%, signal=22%	GALNT3/EVI5/ID2/CXCR4/MAP3K1/LCP1/ADAM8/ETS1/TNFAIP3/MAP4K1/SDCCAG8/WDR33/FBXO4/AKT2/ST6GAL1/AVL9/PPP1R15A/RABGAP1L/STRN
Plasmablast	D28	BTM	KLF12 targets network (M32.3)	15	-0.328575	-0.85869	0.662033	0.839927	0.849964	0.670938	2193	tags=40%, list=23%, signal=31%	NRBP1/CNOT3/ACAP1/UBE2M/CORO1A/NR1H2
Plasmablast	D28	BTM	enriched in monocytes (IV) (M118.0)	22	0.306794	0.864358	0.667176	0.839927	0.849964	0.670938	2843	tags=45%, list=30%, signal=32%	DPYD/HLA-DMB/PGD/TLR1/DUSP6/SAMHD1/HHEX/PAK1/CD68/DOK3
Plasmablast	D28	BTM	CORO1A-DEF6 network (II) (M32.4)	14	-0.326055	-0.835359	0.691862	0.863296	0.868	0.689606	2193	tags=43%, list=23%, signal=33%	NRBP1/CNOT3/ACAP1/UBE2M/CORO1A/NR1H2
Plasmablast	D28	BTM	DC surface signature (S5)	25	-0.28785	-0.850605	0.7	0.865789	0.868	0.691597	533	tags=12%, list=6%, signal=11%	ATP1B1/CSF2RB/PSEN2
Plasmablast	D28	BTM	Monocyte surface signature (S4)	22	0.29194	0.822509	0.732709	0.898365	0.896605	0.717619	677	tags=14%, list=7%, signal=13%	C10orf54/SLC16A3/TMEM55A
Plasmablast	D28	Hallmark	HALLMARK_XENOBIOTIC_METABOLISM	92	0.231184	0.864589	0.753502	0.912194	0.886159	0.728666	1054	tags=14%, list=11%, signal=13%	TMBIM6/ASL/CBR1/PYCR1/PINK1/PPARD/ESR1/RETSAT/SLC46A3/CYB5A/BLVRB/ACOX1/HPRT1
Plasmablast	D28	Hallmark	HALLMARK_MTORC1_SIGNALING	176	-0.213573	-0.897651	0.756927	0.912194	0.886159	0.728666	1777	tags=20%, list=19%, signal=16%	SERP1/ARPC5L/SLC7A5/TFRC/MAP2K3/NFIL3/HSPD1/CXCR4/UBE2D3/PSMA3/PPIA/PPA1/HSPA5/ACLY/MTHFD2/ABCF2/CCT6A/GSK3B/SSR1/CORO1A/SQSTM1/PSMB5/CCNG1/SLA/MTHFD2L/ATP2A2/TRIB3/EIF2S2/UCHL5/PPP1R15A/FDXR/RPA1/HMGCR/CTH/LDLR
Plasmablast	D28	BTM	chaperonin mediated protein folding (II) (M204.1)	10	0.33227	0.758339	0.772427	0.922985	0.932932	0.737286	528	tags=20%, list=6%, signal=19%	CCT8/VBP1
Plasmablast	D28	BTM	enriched in antigen presentation (III) (M95.1)	11	0.312716	0.731489	0.805096	0.93943	0.933081	0.750422	2407	tags=55%, list=25%, signal=41%	HLA-DMA/HLA-DRB1/HLA-DMB/HLA-DRA/EVI2B/LAPTM5
Plasmablast	D28	Hallmark	HALLMARK_KRAS_SIGNALING_DN	37	-0.247674	-0.798124	0.812024	0.93943	0.928027	0.750422	2567	tags=38%, list=27%, signal=28%	NR4A2/SLC29A3/CCDC106/SLC16A7/BTG2/SKIL/PDK2/MTHFR/YPEL1/MAST3/COPZ2/SPHK2/ENTPD7/SLC25A23
Plasmablast	D28	BTM	BCR signaling (M54)	11	0.310053	0.72526	0.813266	0.93943	0.933081	0.750422	827	tags=18%, list=9%, signal=17%	PIK3CD/BTK
Plasmablast	D28	BTM	chaperonin mediated protein folding (I) (M204.0)	14	-0.289441	-0.741554	0.821495	0.93943	0.933081	0.750422	1587	tags=36%, list=17%, signal=30%	HSPD1/CCT7/CCT6A/ATIC/SSBP1
Plasmablast	D28	BTM	TLR and inflammatory signaling (M16)	11	-0.302482	-0.72699	0.826167	0.93943	0.933081	0.750422	140	tags=18%, list=1%, signal=18%	TYROBP/FGR
Plasmablast	D28	BTM	phosphatidylinositol signaling system (M101)	13	0.29477	0.72344	0.829126	0.93943	0.933081	0.750422	3052	tags=62%, list=32%, signal=42%	PIKFYVE/DEK/SLC35A1/CLK1/PIK3C3/C6orf211/SP3/AGL
Plasmablast	D28	BTM	mismatch repair (II) (M22.1)	12	0.293143	0.70436	0.840751	0.93943	0.933081	0.750422	2152	tags=33%, list=23%, signal=26%	POLD3/RFC3/RFC2/POLD1
Plasmablast	D28	Hallmark	HALLMARK_COAGULATION	34	0.245885	0.765259	0.841391	0.93943	0.939227	0.750422	2488	tags=29%, list=26%, signal=22%	CD9/GNB2/CTSO/DUSP6/LGMN/LAMP2/SIRT2/WDR1/MSRB2/SH2B2
Plasmablast	D28	BTM	proteasome (M226)	11	-0.294127	-0.706908	0.847151	0.93943	0.933081	0.750422	2862	tags=55%, list=30%, signal=38%	PSMC6/POLR2K/PSMA6/NUP37/PSMA5/PSMA3
Plasmablast	D28	BTM	transcription elongation, RNA polymerase II (M234)	13	0.285276	0.700139	0.852816	0.93943	0.933081	0.750422	1292	tags=15%, list=14%, signal=13%	POLR2J/MEA1
Plasmablast	D28	Hallmark	HALLMARK_HEME_METABOLISM	128	-0.205245	-0.824985	0.890917	0.972175	0.968471	0.776579	645	tags=9%, list=7%, signal=8%	ADD1/VEZF1/KHNYN/MINPP1/CLCN3/FOXO3/FOXJ2/FECH/CPOX/NCOA4/MARK3
Plasmablast	D28	BTM	cell cycle, mitotic phase (M230)	10	-0.278653	-0.650493	0.896331	0.972175	0.969289	0.776579	1188	tags=30%, list=13%, signal=26%	TTC19/NAE1/AHCTF1
Plasmablast	D28	BTM	CORO1A-DEF6 network (I) (M32.2)	19	0.251109	0.678906	0.908668	0.978032	0.971335	0.781257	1497	tags=21%, list=16%, signal=18%	SIPA1/CLPTM1/TSC2/SH2B1
Plasmablast	D28	BTM	T cell activation and signaling (M5.1)	12	0.26375	0.633735	0.919892	0.978131	0.972158	0.781336	1993	tags=42%, list=21%, signal=33%	HLA-DRB1/CCR7/IL2RG/IL12RB1/HLA-DRA
Plasmablast	D28	Hallmark	HALLMARK_REACTIVE_OXYGEN_SPECIES_PATHWAY	42	-0.217832	-0.722273	0.923812	0.978131	0.968471	0.781336	1950	tags=21%, list=21%, signal=17%	LAMTOR5/GLRX2/SBNO2/STK25/GPX4/MBP/JUNB/ERCC2/NDUFS2
Plasmablast	D28	BTM	enriched in activated dendritic cells (II) (M165)	12	-0.254284	-0.624234	0.932147	0.978131	0.974042	0.781336	3037	tags=50%, list=32%, signal=34%	IFIH1/DAPK1/ATF3/HERC5/DSE/CSF2RB
Plasmablast	D28	Hallmark	HALLMARK_OXIDATIVE_PHOSPHORYLATION	179	-0.19376	-0.815927	0.936508	0.978131	0.968471	0.781336	2415	tags=26%, list=26%, signal=20%	TIMM13/ATP6V1H/MGST3/IMMT/COX8A/PMPCA/PDHA1/LRPPRC/COX6B1/ATP6V1E1/TIMM50/UQCR10/COX5B/MRPL11/ATP6V1C1/COX7A2/SLC25A3/COX4I1/ETFA/NDUFB7/ETFDH/MRPS22/GPX4/NDUFAB1/ACAA1/NDUFC1/SLC25A6/UQCRC2/FXN/SUPV3L1/HADHA/NDUFA5/BAX/TOMM22/COX7A2L/SLC25A5/UQCRB/ATP1B1/UQCRH/BCKDHA/ATP6V1F/MTRF1/AIFM1/MFN2/NDUFS2/CYCS
Plasmablast	D28	Hallmark	HALLMARK_ESTROGEN_RESPONSE_EARLY	80	-0.200839	-0.749016	0.948295	0.979749	0.968471	0.782629	1549	tags=20%, list=16%, signal=17%	FAM102A/SLC7A5/WFS1/MICB/PPIF/NXT1/ELF1/MYBBP1A/JAK2/RRP12/CD44/GAB2/SH3BP5/LRIG1/FDFT1/BCL2
Plasmablast	D28	BTM	T cell activation (I) (M7.1)	21	-0.221379	-0.630027	0.951955	0.979749	0.983687	0.782629	2044	tags=38%, list=22%, signal=30%	IL21R/SLAMF1/ITPR3/LEF1/RHOH/RORA/CORO1A/CAMK4
Plasmablast	D28	BTM	viral sensing & immunity; IRF2 targets network (I) (M111.0)	12	0.226205	0.543522	0.971943	0.988209	0.988209	0.789386	2440	tags=33%, list=26%, signal=25%	BST2/IFI35/ZBP1/CXCL16
Plasmablast	D28	BTM	enriched in cell cycle (M167)	15	-0.198148	-0.517836	0.983817	0.988209	0.988209	0.789386	2050	tags=33%, list=22%, signal=26%	PSMD3/SESN3/FLNA/MAD1L1/DNM2
Plasmablast	D28	Hallmark	HALLMARK_COMPLEMENT	104	0.182186	0.694139	0.986028	0.988209	0.986028	0.789386	2166	tags=24%, list=23%, signal=19%	CASP4/GNB4/PRDM4/ATOX1/PPP4C/WAS/CTSD/CR2/PSMB9/CCL5/TIMP2/PIM1/CASP3/GNB2/CTSO/PLSCR1/PSEN1/APOBEC3F/ZEB1/DUSP6/CASP1/LGMN/LAMP2/GMFB/LAP3
Plasmablast	D28	BTM	regulation of signal transduction (M3)	12	-0.199556	-0.489882	0.988209	0.988209	0.988209	0.789386	2788	tags=67%, list=29%, signal=47%	TIAM2/NOD2/PRKCD/JUP/SYK/GAB1/HMOX1/SULF2
Platelet	D28	Hallmark	HALLMARK_MYC_TARGETS_V1	93	0.582636	1.98381	0.000127194	0.00966675	0.00546935	0.00830109	489	tags=38%, list=15%, signal=33%	CANX/RPLP0/RPL6/PGK1/CCT4/SNRPD2/RPS6/EIF4A1/RPL18/RPL14/XPO1/NPM1/CYC1/PSMC6/RPS10/EEF1B2/XRCC6/SNRPD3/RPS5/SNRPA/RPL22/RPS3/MRPL23/RPS2/RPL34/PABPC1/HSP90AB1/DUT/SERBP1/PCBP1/HNRNPC/PSMD8/NHP2/PHB2/HNRNPA2B1
Platelet	D28	BTM	enriched in monocytes (II) (M11.0)	75	0.524943	1.73664	0.000261952	0.00995416	0.0086444	0.00854789	926	tags=47%, list=28%, signal=35%	CYBB/CFP/RNF130/GCA/TYMP/LRP1/CSF1R/CPVL/MNDA/SERPINA1/LYN/CDA/TYROBP/FCER1G/SLC31A2/DMXL2/S100A11/MPEG1/PLAUR/MS4A7/HCK/PRAM1/AIF1/S100A9/GAS2L1/LMO2/IFI30/LILRA5/NCF1/CYP1B1/CD36/FCN1/TBXAS1/SYK/PTAFR
Platelet	D28	Hallmark	HALLMARK_OXIDATIVE_PHOSPHORYLATION	80	0.482142	1.61054	0.00181089	0.042018	0.0380373	0.0360819	810	tags=41%, list=24%, signal=32%	UQCRFS1/UQCRQ/NDUFS7/NDUFA5/OXA1L/ETFB/UQCRB/CYC1/COX6B1/COX4I1/NDUFA6/CYCS/ACO2/COX17/NQO2/MRPL11/PHB2/MRPL34/ETFA/SLC25A6/NDUFB7/COX5B/NDUFB4/TCIRG1/UQCR10/MGST3/TOMM22/COX8A/NDUFB5/TIMM13/PRDX3/GPX4/VDAC1
Platelet	D28	BTM	cell cycle and transcription (M4.0)	64	0.503129	1.62412	0.00268853	0.042018	0.0406752	0.0360819	926	tags=47%, list=28%, signal=35%	CYBB/CFP/RNF130/GCA/TYMP/CSF1R/CPVL/VCAN/MNDA/SERPINA1/TYROBP/FCER1G/SLC31A2/DMXL2/S100A11/MPEG1/PLAUR/TACC3/HCK/AIF1/S100A9/LMO2/IFI30/NCF1/CYP1B1/CD36/FCN1/TBXAS1/SYK/PTAFR
Platelet	D28	Hallmark	HALLMARK_TNFA_SIGNALING_VIA_NFKB	56	0.523555	1.65631	0.00313181	0.042018	0.0380373	0.0360819	681	tags=38%, list=20%, signal=30%	NFKBIA/FOS/DUSP1/CCNL1/KLF10/TRIP10/JUN/IER2/NINJ1/NFKB1/BCL2A1/SLC2A3/PLAUR/SPHK1/TAP1/ZFP36/CDKN1A/CD44/GADD45A/SAT1/DRAM1
Platelet	D28	BTM	respiratory electron transport chain (mitochondrion) (M219)	13	0.741377	1.7278	0.00369775	0.042018	0.0406752	0.0360819	701	tags=69%, list=21%, signal=55%	UQCRFS1/UQCRQ/UQCRB/CYC1/COX6B1/ATP5L/COX5B/UQCR10/COX8A
Platelet	D28	Hallmark	HALLMARK_P53_PATHWAY	61	0.500972	1.60577	0.0040366	0.042018	0.0380373	0.0360819	869	tags=39%, list=26%, signal=30%	S100A4/RPL36/FOS/FBXW7/JUN/RPL18/RPS12/HINT1/TOB1/S100A10/NINJ1/DEF6/APP/SPHK1/TAP1/CDKN1A/GADD45A/SAT1/DRAM1/CTSD/IFI30/MAPKAPK3/RAP2B/BTG1
Platelet	D28	Hallmark	HALLMARK_INFLAMMATORY_RESPONSE	51	0.517684	1.611	0.00442294	0.042018	0.0380373	0.0360819	603	tags=35%, list=18%, signal=29%	NFKBIA/CYBB/CD48/IL10RA/NMI/ATP2C1/LYN/HIF1A/SLC31A2/LY6E/NFKB1/PLAUR/SPHK1/SELL/EMP3/TNFRSF1B/CDKN1A/TAPBP
Platelet	D28	BTM	enriched in T cells (I) (M7.0)	20	-0.595819	-1.72726	0.00967558	0.0817049	0.0798236	0.0701621	656	tags=45%, list=20%, signal=36%	FLT3LG/NKG7/CD96/CD3D/RORA/SH2D1A/GATA3/CD3G/SAMD3
Platelet	D28	BTM	DC surface signature (S5)	15	0.65484	1.58381	0.0190192	0.144546	0.125527	0.124125	184	tags=20%, list=5%, signal=19%	LHFPL2/ABCC3/CD58
Platelet	D28	Hallmark	HALLMARK_INTERFERON_GAMMA_RESPONSE	72	0.43962	1.4456	0.021271	0.146963	0.152442	0.126201	911	tags=43%, list=27%, signal=32%	PSME1/NFKBIA/STAT1/HLA-A/IL10RA/NMI/CASP4/IFITM2/RNF213/HIF1A/GBP4/HLA-B/LY6E/SAMHD1/NFKB1/PELI1/HLA-DRB1/RBCK1/TAP1/CDKN1A/TAPBP/PARP14/PSMB9/TNFSF10/MT2A/IFI30/PNP/IFITM3/BTG1/CD74/TNFAIP3
Platelet	D28	BTM	Resting dendritic cell surface signature (S10)	16	0.631745	1.55601	0.0247163	0.150307	0.13594	0.129073	191	tags=19%, list=6%, signal=18%	LHFPL2/ABCC3/CSF1R
Platelet	D28	Hallmark	HALLMARK_ALLOGRAFT_REJECTION	59	0.452194	1.44223	0.0257104	0.150307	0.157935	0.129073	618	tags=29%, list=18%, signal=24%	CFP/STAT1/RPS9/NPM1/RPS19/IKBKB/HLA-A/LYN/HIF1A/RPL9/UBE2D1/RPS3A/CTSS/RPL39/TAP1/TAPBP/CD2
Platelet	D28	BTM	enriched in NK cells (I) (M7.2)	14	-0.597651	-1.57524	0.0356853	0.19372	0.168231	0.166353	843	tags=50%, list=25%, signal=38%	TGFBR3/SLAMF7/NKG7/CD96/RORA/STAT4/SAMD3
Platelet	D28	BTM	blood coagulation (M11.1)	11	0.657244	1.47013	0.0532381	0.268586	0.205191	0.230642	920	tags=82%, list=27%, signal=60%	PSAP/SERPINA1/LYN/FCER1G/PLAUR/AMICA1/CD36/DOK2/SYK
Platelet	D28	BTM	T cell activation (II) (M7.3)	10	-0.622103	-1.48941	0.0611455	0.268586	0.205191	0.230642	747	tags=50%, list=22%, signal=39%	SLAMF7/NKG7/CD3D/STAT4/CD3G
Platelet	D28	BTM	enriched in B cells (II) (M47.1)	14	-0.557389	-1.46912	0.062179	0.268586	0.205191	0.230642	692	tags=57%, list=21%, signal=46%	CD79A/PKIG/TPD52/RALGPS2/PAWR/TCL1A/CDK14/TCF4
Platelet	D28	Hallmark	HALLMARK_KRAS_SIGNALING_DN	12	-0.588203	-1.48813	0.0636126	0.268586	0.333421	0.230642	373	tags=25%, list=11%, signal=22%	TCL1A/IGFBP2/ZBTB16
Platelet	D28	Hallmark	HALLMARK_BILE_ACID_METABOLISM	13	-0.562729	-1.45605	0.0697859	0.279144	0.333421	0.239708	436	tags=38%, list=13%, signal=34%	EPHX2/GCLM/SCP2/FADS2/FADS1
Platelet	D28	BTM	cell movement, Adhesion & Platelet activation (M30)	10	-0.59569	-1.42617	0.0838493	0.318627	0.251548	0.273614	647	tags=70%, list=19%, signal=57%	CD9/PROS1/SELP/ITGB3/TPM1/PTK2/CALD1
Platelet	D28	Hallmark	HALLMARK_FATTY_ACID_METABOLISM	41	0.438935	1.31453	0.0985515	0.356663	0.366571	0.306275	462	tags=24%, list=14%, signal=21%	OSTC/PSME1/ERP29/HSP90AA1/S100A10/ACO2/LGALS1/MIF/ADIPOR2/CRAT
Platelet	D28	Hallmark	HALLMARK_PEROXISOME	25	-0.434978	-1.32524	0.10531	0.36282	0.366571	0.311563	322	tags=20%, list=10%, signal=18%	SCP2/ERCC1/FADS1/ELOVL5/CLN8
Platelet	D28	Hallmark	HALLMARK_ADIPOGENESIS	56	0.403165	1.27544	0.111792	0.36282	0.366571	0.311563	701	tags=36%, list=21%, signal=29%	UQCRQ/UBC/NDUFA5/ETFB/G3BP2/CYC1/TOB1/CHCHD10/ACO2/UCP2/YWHAG/ADIPOR2/CRAT/NDUFB7/JAGN1/GADD45A/UQCR10/MGST3/DHRS7/COX8A
Platelet	D28	Hallmark	HALLMARK_UNFOLDED_PROTEIN_RESPONSE	35	0.448852	1.30591	0.114624	0.36282	0.366571	0.311563	850	tags=51%, list=25%, signal=39%	HSPA5/EIF4A1/SERP1/RPS14/NPM1/SPCS1/EEF2/KHSRP/CNOT4/NHP2/CNOT2/SEC31A/TATDN2/EIF4A2/BANF1/SLC30A5/SPCS3/EIF4G1
Platelet	D28	Hallmark	HALLMARK_HYPOXIA	61	0.391909	1.25619	0.119349	0.36282	0.366571	0.311563	941	tags=39%, list=28%, signal=29%	S100A4/FOS/DUSP1/HK1/PGK1/HSPA5/JUN/MAP3K1/MIF/SLC2A3/PLAUR/ZFP36/WSB1/CDKN1A/HEXA/ANXA2/MT2A/CXCR4/KLHL24/BTG1/TNFAIP3/TPST2/MYH9/PPP1R15A
Platelet	D28	BTM	enriched in monocytes (IV) (M118.0)	23	0.484988	1.29188	0.139574	0.407984	0.372552	0.350347	748	tags=39%, list=22%, signal=31%	DPYD/SAMHD1/CTSS/AMICA1/NAIP/TNFRSF1B/EMR1/PAK1/EMILIN2
Platelet	D28	Hallmark	HALLMARK_COMPLEMENT	62	0.382357	1.22812	0.147435	0.415002	0.422647	0.356373	911	tags=35%, list=27%, signal=26%	ATOX1/GCA/HSPA5/LRP1/CASP4/SERPINA1/LYN/CDA/FCER1G/CTSS/PLAUR/S100A9/CSRP1/PSMB9/CTSD/CBLB/DGKG/CD36/FCN1/PFN1/LGALS3/TNFAIP3
Platelet	D28	BTM	T cell activation (I) (M7.1)	15	-0.473188	-1.27179	0.162637	0.428999	0.372552	0.368393	460	tags=33%, list=14%, signal=29%	CD3D/RORA/CCR7/GATA3/CD3G
Platelet	D28	Hallmark	HALLMARK_MTORC1_SIGNALING	72	0.364455	1.19844	0.168318	0.428999	0.449503	0.368393	594	tags=25%, list=18%, signal=21%	CANX/CFP/PGK1/HSPA5/SERP1/PSMC6/M6PR/UBE2D3/ADIPOR2/GLA/SLC2A3/CORO1A/ADD3/PPIA/ACTR2/PLOD2/HSPA4/CDKN1A
Platelet	D28	BTM	MHC-TLR7-TLR8 cluster (M146)	10	0.587092	1.2793	0.173849	0.428999	0.372552	0.368393	944	tags=50%, list=28%, signal=36%	HLA-A/HLA-B/HLA-DRB1/CD74/HLA-DRA
Platelet	D28	Hallmark	HALLMARK_ESTROGEN_RESPONSE_EARLY	35	0.422872	1.23032	0.17771	0.428999	0.449503	0.368393	598	tags=26%, list=18%, signal=21%	FOS/KLF10/TOB1/ZNF185/GLA/ADD3/CANT1/PMAIP1/CD44
Platelet	D28	BTM	regulation of antigen presentation and immune response (M5.0)	33	0.42469	1.21976	0.186934	0.428999	0.372552	0.368393	593	tags=27%, list=18%, signal=23%	NFKBIA/FOS/JUN/MNDA/LYN/FCER1G/HLA-DRB1/HCK/PAK1
Platelet	D28	BTM	transcription elongation, RNA polymerase II (M234)	10	0.57912	1.26192	0.191316	0.428999	0.372552	0.368393	714	tags=50%, list=21%, signal=39%	NDUFB11/UQCRQ/MIF/UQCR10/POLR2L
Platelet	D28	BTM	enriched in antigen presentation (II) (M95.0)	15	0.51544	1.24666	0.191921	0.428999	0.372552	0.368393	944	tags=53%, list=28%, signal=38%	IL10RA/HLA-DRB1/SELL/AIF1/PTPRC/EVI2B/ITGA4/HLA-DRA
Platelet	D28	Hallmark	HALLMARK_UV_RESPONSE_UP	40	0.400109	1.19313	0.205878	0.445941	0.478059	0.382941	915	tags=35%, list=27%, signal=26%	NFKBIA/AGO2/FOS/LYN/MRPL23/AMD1/PRKACA/TAP1/BID/BSG/CLTB/BTG1/FOSB/MGAT1
Platelet	D28	Hallmark	HALLMARK_DNA_REPAIR	60	0.366441	1.17218	0.211235	0.445941	0.478059	0.382941	465	tags=18%, list=14%, signal=16%	APRT/SDCBP/RALA/EDF1/GTF2F1/POLR3GL/DGUOK/CDA/COX17/DUT/EIF1B
Platelet	D28	Hallmark	HALLMARK_IL2_STAT5_SIGNALING	46	0.373175	1.14192	0.254833	0.518704	0.524794	0.445424	833	tags=35%, list=25%, signal=27%	AHNAK/CD48/IL10RA/GBP4/CTSZ/SLC2A3/SELL/TNFRSF1B/GATA1/CD79B/CD44/PHTF2/TNFSF10/PNP/GPX4/IFITM3
Platelet	D28	Hallmark	HALLMARK_G2M_CHECKPOINT	49	0.367146	1.13469	0.259352	0.518704	0.524794	0.445424	756	tags=27%, list=23%, signal=21%	HMGN2/XPO1/ATF5/HIF1A/HSPA8/AMD1/NCL/FOXN3/TACC3/SS18/LBR/MT2A/SFPQ
Platelet	D28	Hallmark	HALLMARK_REACTIVE_OXYGEN_SPECIES_PATHWAY	23	0.429912	1.14517	0.283381	0.54098	0.524794	0.464553	347	tags=22%, list=10%, signal=20%	ATOX1/LAMTOR5/MBP/NDUFA6/LSP1
Platelet	D28	Hallmark	HALLMARK_PROTEIN_SECRETION	47	0.362793	1.1144	0.288145	0.54098	0.524794	0.464553	808	tags=36%, list=24%, signal=28%	COPB1/AP1G1/COPE/M6PR/RER1/GLA/BNIP3/ANP32E/MON2/TMED10/SEC31A/STX16/STX7/CLTA/SCAMP3/ADAM10/YIPF6
Platelet	D28	Hallmark	HALLMARK_INTERFERON_ALPHA_RESPONSE	34	0.387599	1.12151	0.298797	0.54098	0.524794	0.464553	897	tags=41%, list=27%, signal=30%	PSME1/NMI/IFITM2/GBP4/LY6E/OAS1/SELL/TAP1/PARP14/PSMB9/IFI30/IFITM3/TMEM140/CD74
Platelet	D28	BTM	transcription regulation in cell development (M49)	15	0.470694	1.13843	0.298963	0.54098	0.548098	0.464553	593	tags=33%, list=18%, signal=28%	VCAN/LYN/TYROBP/GATA1/PAK1
Platelet	D28	Hallmark	HALLMARK_SPERMATOGENESIS	10	-0.471985	-1.13001	0.307018	0.542636	0.524794	0.465975	830	tags=40%, list=25%, signal=30%	TLE4/ACRBP/VDAC3/CSNK2A2
Platelet	D28	Hallmark	HALLMARK_APICAL_JUNCTION	48	0.355042	1.09486	0.317317	0.548093	0.524794	0.470662	935	tags=33%, list=28%, signal=24%	CAP1/INPPL1/MAP4K2/GTF2F1/PIK3CB/VCAN/AKT3/CRAT/VCL/ACTN1/PTPRC/VWF/TIAL1/PFN1/SYK/MYH9
Platelet	D28	Hallmark	HALLMARK_CHOLESTEROL_HOMEOSTASIS	23	0.413325	1.10099	0.337366	0.558324	0.537286	0.479447	654	tags=35%, list=20%, signal=28%	GSTM2/ATF5/CPEB2/S100A11/ETHE1/FDPS/PLAUR/PMVK
Platelet	D28	BTM	enriched in B cells (I) (M47.0)	11	-0.44647	-1.09853	0.337933	0.558324	0.586936	0.479447	692	tags=45%, list=21%, signal=36%	CD79A/PKIG/RALGPS2/TCL1A/TCF4
Platelet	D28	Hallmark	HALLMARK_TGF_BETA_SIGNALING	16	0.44283	1.09071	0.354267	0.572857	0.544053	0.491927	295	tags=19%, list=9%, signal=17%	CDK9/KLF10/UBE2D3
Platelet	D28	Hallmark	HALLMARK_XENOBIOTIC_METABOLISM	43	-0.297336	-1.02597	0.398416	0.626949	0.572131	0.538377	640	tags=30%, list=19%, signal=25%	CA2/LPIN2/COMT/CASP6/ETS2/SPINT2/MAN1A1/DDAH2/ARG2/ARPP19/AKR1C3/ELOVL5/SLC35B1
Platelet	D28	Hallmark	HALLMARK_IL6_JAK_STAT3_SIGNALING	23	0.391812	1.04369	0.410404	0.626949	0.572131	0.538377	1084	tags=43%, list=32%, signal=30%	STAT1/JUN/HAX1/TNFRSF1B/CD44/ITGA4/CD36/PTPN1/TNFRSF1A/PTPN11
Platelet	D28	Hallmark	HALLMARK_ESTROGEN_RESPONSE_LATE	40	0.346855	1.03432	0.412466	0.626949	0.572131	0.538377	729	tags=28%, list=22%, signal=22%	FOS/ETFB/SERPINA1/TOB1/GLA/ADD3/ZFP36/CD44/S100A9/CHST8/SNX10
Platelet	D28	Hallmark	HALLMARK_EPITHELIAL_MESENCHYMAL_TRANSITION	41	0.340063	1.01843	0.43269	0.636139	0.581427	0.546269	669	tags=32%, list=20%, signal=26%	PPIB/JUN/VEGFC/LRP1/VCAN/LGALS1/SNTB1/PLAUR/EMP3/PLOD2/CD44/GADD45A/SAT1
Platelet	D28	BTM	T cell activation and signaling (M5.1)	14	-0.381738	-1.00616	0.435253	0.636139	0.715825	0.546269	460	tags=29%, list=14%, signal=25%	CD3D/BIN2/CCR7/CD3G
Platelet	D28	Hallmark	HALLMARK_MYOGENESIS	42	-0.285682	-0.978914	0.4854	0.675349	0.632491	0.579939	332	tags=26%, list=10%, signal=24%	GNAO1/MEF2A/ATP6AP1/TNNC2/PRNP/SIRT2/SMTN/ABLIM1/FGF2/PKIA/MYLK
Platelet	D28	BTM	regulation of signal transduction (M3)	14	0.41723	0.991763	0.486752	0.675349	0.715825	0.579939	285	tags=21%, list=9%, signal=20%	LRP1/CSF1R/LYN
Platelet	D28	BTM	CORO1A-DEF6 network (I) (M32.2)	10	0.455117	0.991718	0.49396	0.675349	0.715825	0.579939	459	tags=30%, list=14%, signal=26%	H1FX/DEF6/CORO1A
Platelet	D28	BTM	enriched in antigen presentation (III) (M95.1)	10	0.45146	0.983748	0.502285	0.675349	0.715825	0.579939	944	tags=50%, list=28%, signal=36%	HLA-DRB1/AIF1/PTPRC/EVI2B/HLA-DRA
Platelet	D28	Hallmark	HALLMARK_MITOTIC_SPINDLE	56	-0.266794	-0.971856	0.509782	0.675349	0.633203	0.579939	837	tags=48%, list=25%, signal=37%	TUBGCP2/MYO9B/ABI1/BIN1/DYNLL2/BCR/RHOT2/KIFAP3/SMC3/SMC4/CSNK1D/OPHN1/GSN/EPB41/RHOF/CTTN/RABGAP1/NUMA1/YWHAE/CYTH2/DOCK2/HDAC6/CKAP5/SSH2/PCGF5/LATS1/ARHGEF7
Platelet	D28	Hallmark	HALLMARK_HEME_METABOLISM	77	-0.251929	-0.973255	0.515398	0.675349	0.633203	0.579939	786	tags=31%, list=23%, signal=24%	GLRX5/XK/EPB41/SLC25A37/TCEA1/CCDC28A/ADIPOR1/CA2/LPIN2/OSBP2/HBD/NUDT4/GCLM/CTNS/BNIP3L/TFDP2/DCUN1D1/USP15/MARK3/RHD/GMPS/HTATIP2/TSPAN5/TMCC2
Platelet	D28	BTM	cell adhesion (M51)	13	-0.358329	-0.927171	0.550621	0.698931	0.715825	0.60019	812	tags=46%, list=24%, signal=35%	ITGA2B/GP9/SLAMF7/SELP/ITGB3/TPM1
Platelet	D28	BTM	enriched in myeloid cells and monocytes (M81)	20	0.362409	0.937735	0.551788	0.698931	0.715825	0.60019	696	tags=20%, list=21%, signal=16%	CSF1R/FCER1G/PRAM1/ACTN1
Platelet	D28	BTM	KLF12 targets network (M32.3)	10	-0.385153	-0.922116	0.563983	0.702668	0.715825	0.603399	713	tags=50%, list=21%, signal=39%	NBEAL2/ACAP1/HGS/NR1H2/NRBP1
Platelet	D28	Hallmark	HALLMARK_PI3K_AKT_MTOR_SIGNALING	33	0.322247	0.925535	0.583017	0.714666	0.696381	0.613702	1084	tags=42%, list=32%, signal=29%	ARPC3/CSNK2B/UBE2D3/RAC1/YWHAB/ACTR2/CDKN1A/CXCR4/PFN1/CALR/CAB39/DAPP1/TNFRSF1A/PTPN11
Platelet	D28	Hallmark	HALLMARK_GLYCOLYSIS	39	0.305487	0.905974	0.62304	0.751603	0.724073	0.645421	598	tags=26%, list=18%, signal=21%	PGK1/HSPA5/PGAM1/VCAN/HAX1/MIF/RBCK1/PPIA/PLOD2/CD44
Platelet	D28	BTM	Monocyte surface signature (S4)	28	0.315772	0.875282	0.660299	0.783946	0.807032	0.673195	1008	tags=36%, list=30%, signal=25%	LRP1/AMICA1/TNFRSF1B/EMR1/AGTRAP/PYCARD/CD36/PTAFR/GLIPR1/FCGRT
Platelet	D28	Hallmark	HALLMARK_UV_RESPONSE_DN	38	0.296798	0.875989	0.670481	0.783946	0.758702	0.673195	502	tags=18%, list=15%, signal=16%	DUSP1/SPOP/ATP2C1/AKT3/AGGF1/NFKB1/ADD3
Platelet	D28	Hallmark	HALLMARK_COAGULATION	33	0.294725	0.846488	0.705934	0.812894	0.778337	0.698053	402	tags=15%, list=12%, signal=13%	LRP1/SERPINA1/ANXA1/CAPN2/RAC1
Platelet	D28	Hallmark	HALLMARK_E2F_TARGETS	45	0.2741	0.835528	0.747963	0.848436	0.797932	0.728573	1032	tags=36%, list=31%, signal=25%	XPO1/XRCC6/DUT/ANP32E/TACC3/CDKN1A/PA2G4/LBR/PNN/DEK/TUBB/HNRNPD/PRDX4/DCK/SRSF2/NOLC1
Platelet	D28	Hallmark	HALLMARK_KRAS_SIGNALING_UP	39	0.273428	0.810898	0.772313	0.858443	0.797932	0.737167	1116	tags=38%, list=33%, signal=26%	IL10RA/MAP3K1/FCER1G/ZNF639/CTSS/PLAUR/TNFRSF1B/CCSER2/CXCR4/TNFAIP3/TSPAN13/PPP1R15A/GYPC/AKT2/DUSP6
Platelet	D28	Hallmark	HALLMARK_APOPTOSIS	57	0.259278	0.822963	0.779376	0.858443	0.797932	0.737167	833	tags=32%, list=25%, signal=24%	JUN/CASP4/ANXA1/DPYD/APP/TAP1/TSPO/PMAIP1/PAK1/CDKN1A/CD44/CD2/BID/GADD45A/SAT1/TNFSF10/GPX4/IFITM3
Platelet	D28	BTM	platelet activation - actin binding (M196)	14	-0.278003	-0.732739	0.835091	0.90667	0.943591	0.778581	505	tags=29%, list=15%, signal=24%	ITGB3/MFAP3L/TPM1/TPM4
Platelet	D28	BTM	CORO1A-DEF6 network (II) (M32.4)	10	0.303959	0.662338	0.882631	0.922831	0.943591	0.792459	901	tags=50%, list=27%, signal=37%	H1FX/DEF6/CORO1A/MAZ/BRD2
Platelet	D28	BTM	platelet activation (II) (M32.1)	15	0.284083	0.687092	0.883213	0.922831	0.943591	0.792459	432	tags=13%, list=13%, signal=12%	PKN1/DNM2
Platelet	D28	BTM	platelet activation (I) (M32.0)	14	0.285052	0.677573	0.886403	0.922831	0.943591	0.792459	459	tags=21%, list=14%, signal=19%	H1FX/PPP2R1A/CORO1A
Platelet	D28	Hallmark	HALLMARK_ANDROGEN_RESPONSE	37	-0.210872	-0.705041	0.943913	0.969424	0.943913	0.832469	404	tags=14%, list=12%, signal=12%	AKT1/ABCC4/PTK2B/FADS1/ELOVL5
Platelet	D28	BTM	immune activation - generic cluster (M37.0)	69	-0.190671	-0.724306	0.967404	0.980303	0.993681	0.841812	848	tags=30%, list=25%, signal=23%	VANGL1/F13A1/PYGL/SLC40A1/GSN/HMGB2/DOK3/RANBP1/TLR5/C19orf59/HK3/PRKAR2B/GRAP2/TCL1A/SH2D1A/PTK2/CDK14/KCNE3/PDGFC/CMTM2/CD3G
Platelet	D28	BTM	B cell surface signature (S2)	15	-0.178004	-0.478423	0.993681	0.993681	0.993681	0.8533	2759	tags=27%, list=82%, signal=5%	HLA-DMA/CD79A/AVPR1A/GP5
Platelet	D1	Hallmark	HALLMARK_COAGULATION	33	-0.499384	-1.62062	0.00858496	0.633813	0.369153	0.632058	516	tags=27%, list=15%, signal=23%	LRP1/FYN/SH2B2/CFD/GSN/PROS1/LTA4H/PEF1/CPQ
Platelet	D1	BTM	enriched in monocytes (II) (M11.0)	75	-0.371602	-1.41991	0.0166793	0.633813	0.550417	0.632058	803	tags=37%, list=24%, signal=29%	FCN1/NRGN/CLEC7A/PLAUR/CD86/FCER1G/S100A12/IFI30/F13A1/HK3/LRP1/SECTM1/CST3/SYK/ALDH2/CSF3R/NCF1/LILRB1/SORT1/CLEC4A/LILRA5/MGST1/CFD/CD302/PDGFC/LMO2/SIRPB1/TLR5
Platelet	D1	Hallmark	HALLMARK_G2M_CHECKPOINT	49	0.455408	1.42708	0.0371063	0.739839	0.486132	0.737789	725	tags=35%, list=22%, signal=28%	XPO1/HMGA1/LBR/SS18/TACC3/MT2A/CUL3/NCL/NUMA1/RAD23B/HNRNPD/HSPA8/ODC1/ATF5/HIF1A/SFPQ/LMNB1
Platelet	D1	Hallmark	HALLMARK_P53_PATHWAY	61	0.42585	1.38473	0.0441689	0.739839	0.486132	0.737789	827	tags=34%, list=25%, signal=26%	MXD1/TRAFD1/RB1/FBXW7/POM121/TSC22D1/MAPKAPK3/CDKN1A/BTG1/CTSD/JUN/FOS/RAP2B/SPHK1/DDIT3/DRAM1/RALGDS/PPP1R15A/TAP1/RPL36/DCXR
Platelet	D1	Hallmark	HALLMARK_PI3K_AKT_MTOR_SIGNALING	33	0.480563	1.39231	0.057971	0.739839	0.486132	0.737789	1130	tags=58%, list=34%, signal=39%	UBE2D3/ARPC3/CSNK2B/DAPP1/ACTR2/CDKN1A/PLA2G12A/CAB39/CALR/DDIT3/RAC1/RALB/TNFRSF1A/ATF1/LCK/CXCR4/PRKAR2A/MAP2K3/SMAD2
Platelet	D1	Hallmark	HALLMARK_ADIPOGENESIS	56	-0.34364	-1.24399	0.101104	0.739839	0.486132	0.737789	566	tags=29%, list=17%, signal=24%	SULT1A1/ANGPT1/UBQLN1/NDUFS3/ALDH2/PPM1B/STAT5A/EPHX2/ITSN1/PIM3/UCP2/CD302/SLC25A1/CCNG2/FAH/PREB
Platelet	D1	Hallmark	HALLMARK_MTORC1_SIGNALING	72	0.379069	1.2675	0.105126	0.739839	0.486132	0.737789	921	tags=42%, list=27%, signal=31%	UBE2D3/UCHL5/SLC2A3/ADD3/STIP1/DAPP1/ADIPOR2/CFP/PGK1/FKBP2/TUBA4A/RAB1A/HPRT1/ACTR2/GMPS/CDKN1A/NFYC/SDF2L1/PLOD2/CALR/DDIT3/M6PR/PPP1R15A/CD9/CANX/SLC9A3R1/HSPA5/CTSC/RPN1/MTHFD2L
Platelet	D1	Hallmark	HALLMARK_MYC_TARGETS_V1	93	0.355954	1.23747	0.113461	0.739839	0.486132	0.737789	934	tags=35%, list=28%, signal=26%	XPO1/EIF4A1/SNRPA/TCP1/CCT2/HNRNPC/SSBP1/PSMD8/SNRPD2/PGK1/SERBP1/HPRT1/RPLP0/RAD23B/HNRNPD/XRCC6/UBE2E1/PSMA6/RPS10/ODC1/CYC1/CBX3/CCT3/MRPL23/CANX/TARDBP/EIF4G2/NCBP1/DUT/HSP90AB1/PA2G4/RPL6/DEK
Platelet	D1	Hallmark	HALLMARK_TNFA_SIGNALING_VIA_NFKB	56	0.395265	1.26934	0.11585	0.739839	0.486132	0.737789	978	tags=45%, list=29%, signal=32%	MXD1/SLC2A3/KLF10/SNN/IL6ST/TSC22D1/NFKBIA/CDKN1A/BTG1/JUN/FOS/NFKB1/TNFAIP8/SPHK1/DRAM1/TUBB2A/TRIP10/PPP1R15A/TAP1/CCNL1/IRS2/SOD2/SAT1/NAMPT/SPSB1
Platelet	D1	Hallmark	HALLMARK_APICAL_JUNCTION	48	0.408211	1.27343	0.11881	0.739839	0.486132	0.737789	804	tags=33%, list=24%, signal=26%	CAP1/ACTN4/PIK3CB/MAP4K2/IKBKG/AKT2/PBX2/TIAL1/CRAT/INPPL1/AKT3/VCAN/CLDN5/LDLRAP1/MSN/ACTN1
Platelet	D1	Hallmark	HALLMARK_OXIDATIVE_PHOSPHORYLATION	80	0.366424	1.24483	0.118964	0.739839	0.486132	0.737789	455	tags=20%, list=14%, signal=18%	NDUFA6/NDUFS4/NDUFB7/UQCRFS1/ETFA/UQCRB/GPX4/COX17/TOMM22/NDUFV2/NDUFA5/HTRA2/CYCS/NDUFB1/NDUFC1/NQO2
Platelet	D1	Hallmark	HALLMARK_TGF_BETA_SIGNALING	16	0.538755	1.33283	0.127074	0.739839	0.486132	0.737789	109	tags=19%, list=3%, signal=18%	UBE2D3/CDK9/KLF10
Platelet	D1	Hallmark	HALLMARK_ANDROGEN_RESPONSE	37	0.423358	1.25362	0.140506	0.739839	0.486132	0.737789	914	tags=41%, list=27%, signal=30%	DBI/XRCC5/TSC22D1/SPCS3/NGLY1/UBE2J1/IQGAP2/XRCC6/TNFAIP8/VAPA/SMS/ACTN1/SEC24D/PA2G4/SAT1
Platelet	D1	Hallmark	HALLMARK_ESTROGEN_RESPONSE_EARLY	35	0.427313	1.25073	0.14697	0.739839	0.486132	0.737789	383	tags=26%, list=11%, signal=23%	ZNF185/ADD3/KLF10/IL6ST/SIAH2/AMFR/SH3BP5/PMAIP1/RASGRP1
Platelet	D1	BTM	immune activation - generic cluster (M37.0)	69	-0.311288	-1.17486	0.158514	0.739839	0.834606	0.737789	758	tags=29%, list=23%, signal=23%	CD3G/JAM3/SH2D1A/IGFBP7/C19orf59/F13A1/EMR1/HK3/LRP1/HMGB2/CDK14/LILRA5/MGST1/GSN/TCL1A/SMC4/PDGFC/CMTM2/SIRPB1/TLR5
Platelet	D1	BTM	enriched in antigen presentation (II) (M95.0)	15	-0.476504	-1.26546	0.163679	0.739839	0.834606	0.737789	377	tags=20%, list=11%, signal=18%	IRF8/CD53/HLA-DPB1
Platelet	D1	BTM	regulation of signal transduction (M3)	14	-0.489434	-1.27811	0.16549	0.739839	0.834606	0.737789	671	tags=43%, list=20%, signal=34%	S100A12/LRP1/GATA3/SYK/CDK14/TLR5
Platelet	D1	Hallmark	HALLMARK_XENOBIOTIC_METABOLISM	43	-0.339535	-1.17121	0.194006	0.796275	0.595877	0.794069	682	tags=35%, list=20%, signal=28%	ACO2/GART/PAPSS2/GSTM4/ETS2/ALDH2/IRF8/ARPP19/AKR1C3/COMT/PROS1/ELOVL5/SPINT2/MAN1A1/FAH
Platelet	D1	Hallmark	HALLMARK_HYPOXIA	61	0.35423	1.15185	0.230458	0.796275	0.636804	0.794069	878	tags=34%, list=26%, signal=26%	ETS1/SLC2A3/CASP6/SIAH2/RORA/MT2A/PGK1/CDKN1A/BTG1/KLHL24/JUN/FOS/HDLBP/DDIT3/FBP1/TMEM45A/PPP1R15A/HK1/HSPA5/HEXA/IRS2
Platelet	D1	BTM	respiratory electron transport chain (mitochondrion) (M219)	13	0.507329	1.1939	0.246134	0.796275	0.834606	0.794069	136	tags=15%, list=4%, signal=15%	UQCRFS1/UQCRB
Platelet	D1	Hallmark	HALLMARK_DNA_REPAIR	60	0.351063	1.13949	0.248051	0.796275	0.636804	0.794069	557	tags=27%, list=17%, signal=23%	SDCBP/EDF1/TMED2/POM121/GPX4/COX17/POLR1D/POLR3GL/DAD1/RALA/HPRT1/NFX1/NME3/VPS37B/SUPT4H1/POLR2I
Platelet	D1	Hallmark	HALLMARK_HEME_METABOLISM	77	0.333273	1.12671	0.25176	0.796275	0.636804	0.794069	496	tags=23%, list=15%, signal=20%	KLF3/SDCBP/RBM38/GATA1/TAL1/RNF19A/TNRC6B/GAPVD1/BMP2K/UROD/HTRA2/XK/LPIN2/CIR1/EIF2AK1/GMPS/CLCN3/BSG
Platelet	D1	BTM	Resting dendritic cell surface signature (S10)	16	-0.426472	-1.15681	0.259425	0.796275	0.834606	0.794069	125	tags=38%, list=4%, signal=36%	PLD3/CD151/CD86/TTYH3/SPINT2/GPR137B
Platelet	D1	BTM	transcription elongation, RNA polymerase II (M234)	10	-0.491511	-1.17093	0.271005	0.796275	0.834606	0.794069	433	tags=40%, list=13%, signal=35%	TCEB2/POLR2J/POLR2E/MEA1
Platelet	D1	BTM	MHC-TLR7-TLR8 cluster (M146)	10	-0.490561	-1.16866	0.272251	0.796275	0.834606	0.794069	19	tags=30%, list=1%, signal=30%	HLA-E/HLA-C/HLA-DPB1
Platelet	D1	Hallmark	HALLMARK_ALLOGRAFT_REJECTION	59	0.346556	1.12208	0.27241	0.796275	0.650757	0.794069	824	tags=22%, list=25%, signal=17%	STAT1/CD40LG/ETS1/IKBKB/CFP/CD2/CD4/CD40/EIF5A/HIF1A/TAP1/LYN/PSMB10
Platelet	D1	BTM	KLF12 targets network (M32.3)	10	-0.482936	-1.1505	0.286462	0.806338	0.834606	0.804105	368	tags=30%, list=11%, signal=27%	GNAI2/NBEAL2/NR1H2
Platelet	D1	BTM	blood coagulation (M11.1)	11	-0.464555	-1.13887	0.300303	0.815107	0.834606	0.812849	781	tags=55%, list=23%, signal=42%	PLAUR/DOK2/FCER1G/F13A1/SYK/CFD
Platelet	D1	Hallmark	HALLMARK_PROTEIN_SECRETION	47	0.350216	1.08958	0.325353	0.815352	0.722247	0.813093	897	tags=38%, list=27%, signal=28%	SGMS1/RAB14/ARFGEF1/TMED2/MON2/TMED10/CLCN3/VAMP7/BNIP3/SCAMP3/CLTA/CAV2/M6PR/RER1/TMX1/CTSC/SEC24D/STX7
Platelet	D1	BTM	DC surface signature (S5)	15	-0.410822	-1.09102	0.333685	0.815352	0.834606	0.813093	125	tags=20%, list=4%, signal=19%	SPINT2/CD83/GPR137B
Platelet	D1	Hallmark	HALLMARK_IL6_JAK_STAT3_SIGNALING	23	0.408201	1.09669	0.335929	0.815352	0.722247	0.813093	805	tags=35%, list=24%, signal=27%	STAT1/IL6ST/HAX1/TNFRSF1B/JUN/CD36/CD9/TNFRSF1A
Platelet	D1	BTM	cell movement, Adhesion & Platelet activation (M30)	10	-0.460525	-1.09711	0.343306	0.815352	0.834606	0.813093	158	tags=60%, list=5%, signal=57%	PTK2/TNS1/ITGB3/TPM1/PROS1/CALD1
Platelet	D1	BTM	B cell surface signature (S2)	15	-0.399797	-1.06174	0.367686	0.846792	0.834606	0.844446	887	tags=47%, list=26%, signal=34%	AVPR1A/CADM2/JAM3/TSPAN13/EGF/GP5/HLA-DPB1
Platelet	D1	Hallmark	HALLMARK_INFLAMMATORY_RESPONSE	51	0.328127	1.03511	0.408655	0.873693	0.836769	0.871272	1039	tags=37%, list=31%, signal=26%	MXD1/NMI/NFKBIA/RASGRP1/PTGIR/CDKN1A/ATP2C1/TNFRSF1B/NFKB1/SPHK1/CD40/HIF1A/LYN/IL10RA/LCK/NAMPT/PTGER2/RHOG/PTAFR
Platelet	D1	BTM	T cell activation (II) (M7.3)	10	-0.41025	-0.977337	0.477686	0.873693	0.834606	0.871272	903	tags=60%, list=27%, signal=44%	PTPRCAP/CD3G/STAT4/NKG7/CD3D/SLAMF7
Platelet	D1	Hallmark	HALLMARK_E2F_TARGETS	45	0.321227	0.990442	0.483758	0.873693	0.893797	0.871272	934	tags=33%, list=28%, signal=24%	XPO1/HMGA1/LBR/TACC3/TUBB/CDKN1A/HNRNPD/RAD50/XRCC6/LMNB1/DCK/SMC3/DUT/PA2G4/DEK
Platelet	D1	BTM	enriched in T cells (I) (M7.0)	20	0.377432	0.984873	0.491198	0.873693	0.834606	0.871272	383	tags=20%, list=11%, signal=18%	ETS1/RORA/CD2/RASGRP1
Platelet	D1	Hallmark	HALLMARK_UV_RESPONSE_UP	40	0.326103	0.983239	0.496076	0.873693	0.893797	0.871272	895	tags=45%, list=27%, signal=33%	IL6ST/STIP1/NFKBIA/UROD/TUBA4A/RASGRP1/CYB5R1/PRKACA/BTG1/BSG/FOS/AGO2/MRPL23/TAP1/LYN/DNAJB1/SOD2/RPN1
Platelet	D1	BTM	T cell activation and signaling (M5.1)	14	0.407661	0.977888	0.499433	0.873693	0.834606	0.871272	920	tags=36%, list=27%, signal=26%	TRAF3IP3/CD2/CD4/PRKACB/LCK
Platelet	D1	Hallmark	HALLMARK_MYOGENESIS	42	0.320836	0.977025	0.503592	0.873693	0.893797	0.871272	858	tags=31%, list=26%, signal=23%	FDPS/RB1/KIFC3/AKT2/HDAC5/CDKN1A/SIRT2/CRAT/SPHK1/CD36/PKIA/MEF2C/MEF2A
Platelet	D1	BTM	platelet activation (I) (M32.0)	14	0.406425	0.974922	0.504776	0.873693	0.834606	0.871272	29	tags=7%, list=1%, signal=7%	ACTN4
Platelet	D1	BTM	Monocyte surface signature (S4)	28	-0.309016	-0.961249	0.524277	0.873693	0.834606	0.871272	661	tags=32%, list=20%, signal=26%	C19orf59/EMR1/LRP1/CSF3R/LILRB1/MBOAT7/CD302/SIRPB1/TLR5
Platelet	D1	BTM	transcription regulation in cell development (M49)	15	0.392009	0.956426	0.529317	0.873693	0.834606	0.871272	98	tags=13%, list=3%, signal=13%	GATA1/TAL1
Platelet	D1	BTM	cell cycle and transcription (M4.0)	64	-0.25966	-0.963895	0.539209	0.873693	0.834606	0.871272	803	tags=34%, list=24%, signal=27%	FCN1/CLEC7A/PLAUR/CD86/DAPK1/FCER1G/S100A12/IFI30/LRRC25/C1orf112/SECTM1/CST3/SYK/ALDH2/CSF3R/NCF1/LILRB1/SORT1/CLEC4A/CFD/CD302/LMO2
Platelet	D1	Hallmark	HALLMARK_ESTROGEN_RESPONSE_LATE	40	0.315309	0.950692	0.547164	0.873693	0.893797	0.871272	232	tags=12%, list=7%, signal=12%	CHST8/ADD3/IL6ST/SIAH2/AMFR
Platelet	D1	BTM	enriched in B cells (II) (M47.1)	14	-0.355164	-0.927473	0.555817	0.873693	0.834606	0.871272	583	tags=36%, list=17%, signal=30%	PAWR/TPD52/CDK14/TCL1A/TCF4
Platelet	D1	Hallmark	HALLMARK_CHOLESTEROL_HOMEOSTASIS	23	0.343961	0.9241	0.57748	0.873693	0.893797	0.871272	750	tags=35%, list=22%, signal=27%	FDPS/CPEB2/ATXN2/CXCL16/PMVK/ATF5/CD9/TP53INP1
Platelet	D1	Hallmark	HALLMARK_REACTIVE_OXYGEN_SPECIES_PATHWAY	23	0.343677	0.923337	0.578726	0.873693	0.893797	0.871272	388	tags=13%, list=12%, signal=12%	NDUFA6/GPX4/ATOX1
Platelet	D1	Hallmark	HALLMARK_IL2_STAT5_SIGNALING	46	-0.269852	-0.941658	0.582007	0.873693	0.893797	0.871272	380	tags=24%, list=11%, signal=21%	IKZF2/IRF8/PRNP/DENND5A/CD44/NCOA3/ANXA4/IFITM3/CD83/ITGA6/FAH
Platelet	D1	BTM	enriched in monocytes (IV) (M118.0)	23	0.336473	0.903981	0.610185	0.873693	0.834606	0.871272	933	tags=35%, list=28%, signal=25%	TNFRSF1B/DPYD/CD4/ST3GAL6/NAIP/MPP1/TNFSF13B/PADI4
Platelet	D1	BTM	enriched in NK cells (I) (M7.2)	14	0.373973	0.897078	0.616642	0.873693	0.834606	0.871272	227	tags=14%, list=7%, signal=13%	PTGDR/RORA
Platelet	D1	Hallmark	HALLMARK_INTERFERON_ALPHA_RESPONSE	34	-0.277892	-0.908458	0.624409	0.873693	0.899113	0.871272	386	tags=29%, list=12%, signal=26%	IFI30/UBA7/CASP1/NUB1/GBP2/IFI44/PARP12/SAMD9L/IFITM3/PARP9
Platelet	D1	BTM	enriched in myeloid cells and monocytes (M81)	20	-0.307682	-0.879981	0.640934	0.873693	0.834606	0.871272	158	tags=35%, list=5%, signal=34%	ITGA2B/ITGB3/MARCKS/FCER1G/EGF/PROS1/SNCA
Platelet	D1	BTM	T cell activation (I) (M7.1)	15	0.358885	0.87561	0.644008	0.873693	0.834606	0.871272	383	tags=20%, list=11%, signal=18%	RORA/CD2/RASGRP1
Platelet	D1	Hallmark	HALLMARK_KRAS_SIGNALING_DN	12	0.372463	0.858174	0.658793	0.873693	0.899113	0.871272	340	tags=25%, list=10%, signal=23%	CD40LG/SNN/THRB
Platelet	D1	BTM	cell adhesion (M51)	13	-0.326668	-0.833968	0.691371	0.873693	0.834606	0.871272	1018	tags=54%, list=30%, signal=38%	PARVB/ITGA2B/ITGB3/TPM1/JAM3/ITGB5/SLAMF7
Platelet	D1	Hallmark	HALLMARK_EPITHELIAL_MESENCHYMAL_TRANSITION	41	-0.256901	-0.874533	0.691559	0.873693	0.899113	0.871272	265	tags=22%, list=8%, signal=20%	TPM1/PLAUR/ITGB5/WIPF1/LRP1/CD44/CALD1/MYL9/IGFBP2
Platelet	D1	BTM	enriched in B cells (I) (M47.0)	11	-0.335884	-0.82343	0.693394	0.873693	0.834606	0.871272	159	tags=27%, list=5%, signal=26%	TSPAN13/TCL1A/TCF4
Platelet	D1	Hallmark	HALLMARK_GLYCOLYSIS	39	0.28593	0.857755	0.70611	0.873693	0.899113	0.871272	1120	tags=38%, list=33%, signal=26%	CASP6/PGK1/HAX1/PLOD2/HDLBP/VCAN/RBCK1/HSPA5/PGAM1/IRS2/MIF/TXN/CXCR4/XYLT2/QSOX1
Platelet	D1	Hallmark	HALLMARK_MITOTIC_SPINDLE	56	0.269573	0.865699	0.706644	0.873693	0.899113	0.871272	524	tags=18%, list=16%, signal=15%	ACTN4/ARF6/ARHGAP5/ARFGEF1/CTTN/TUBA4A/DYNC1H1/PPP4R2/NUMA1/ARHGEF2
Platelet	D1	Hallmark	HALLMARK_SPERMATOGENESIS	10	0.371898	0.817776	0.713904	0.873693	0.899113	0.871272	164	tags=10%, list=5%, signal=10%	POMC
Platelet	D1	BTM	platelet activation (II) (M32.1)	15	0.333796	0.814398	0.725032	0.873693	0.834606	0.871272	29	tags=7%, list=1%, signal=7%	ACTN4
Platelet	D1	Hallmark	HALLMARK_INTERFERON_GAMMA_RESPONSE	72	0.257112	0.859713	0.73506	0.873693	0.899113	0.871272	1009	tags=33%, list=30%, signal=24%	STAT1/APOL6/NMI/TRAFD1/ADAR/MT2A/NFKBIA/GBP4/CDKN1A/BTG1/BANK1/NFKB1/CD40/HIF1A/RBCK1/TAP1/CASP4/PSMB10/SOD2/IL10RA/NAMPT/HLA-B/PTPN1/HLA-DMA
Platelet	D1	BTM	CORO1A-DEF6 network (I) (M32.2)	10	0.357413	0.785926	0.752295	0.873693	0.834606	0.871272	696	tags=30%, list=21%, signal=24%	H1FX/BRD2/SIPA1
Platelet	D1	Hallmark	HALLMARK_FATTY_ACID_METABOLISM	41	-0.247702	-0.843219	0.752746	0.873693	0.899113	0.871272	151	tags=7%, list=5%, signal=7%	ELOVL5/CPT1A/BLVRA
Platelet	D1	BTM	regulation of antigen presentation and immune response (M5.0)	33	-0.258291	-0.838219	0.758733	0.873693	0.834606	0.871272	27	tags=33%, list=1%, signal=33%	PTPN6/CLEC7A/CD3G/CD86/FCER1G/CD3D/SYK/FYN/LILRB1/TLR5/HLA-DPB1
Platelet	D1	Hallmark	HALLMARK_PEROXISOME	25	-0.264465	-0.803406	0.782206	0.881845	0.90905	0.879403	333	tags=20%, list=10%, signal=18%	EPHX2/CNBP/CLN8/ERCC1/ELOVL5
Platelet	D1	BTM	platelet activation - actin binding (M196)	14	-0.292928	-0.764952	0.78902	0.881845	0.839924	0.879403	1018	tags=43%, list=30%, signal=30%	ITGA2B/ITGB3/ACSBG1/TPM1/ITGB5/PROS1
Platelet	D1	BTM	CORO1A-DEF6 network (II) (M32.4)	10	-0.276966	-0.659816	0.892047	0.982544	0.919923	0.979823	176	tags=100%, list=5%, signal=95%	BRD2/MAZ/NRBP1/HGS/DGKZ/DEF6/ACAP1/CORO1A/NR1H2
Platelet	D1	Hallmark	HALLMARK_APOPTOSIS	57	-0.212263	-0.77126	0.908838	0.98666	0.999723	0.983927	693	tags=25%, list=21%, signal=20%	TSPO/CTNNB1/TNFSF10/RHOT2/CASP1/ADD1/HMGB2/KRT18/CD44/GSN/GNA15/CREBBP/IFITM3/EBP
Platelet	D1	Hallmark	HALLMARK_KRAS_SIGNALING_UP	39	-0.215213	-0.726071	0.930382	0.98666	0.999723	0.983927	781	tags=28%, list=23%, signal=22%	PLAUR/ZNF639/TSPAN13/FCER1G/LCP1/F13A1/DOCK2/CLEC4A/PPBP/IRF8/ATG10
Platelet	D1	Hallmark	HALLMARK_UNFOLDED_PROTEIN_RESPONSE	35	0.231413	0.677334	0.93473	0.98666	0.999723	0.983927	831	tags=26%, list=25%, signal=20%	EIF4A1/CNOT2/SPCS3/PDIA6/CALR/TUBB2A/DNAJC3/KHSRP/HSPA5
Platelet	D1	Hallmark	HALLMARK_UV_RESPONSE_DN	38	0.20875	0.6228	0.972511	0.999723	0.999723	0.996953	694	tags=18%, list=21%, signal=15%	ADD3/DAB2/ATP2C1/NFKB1/TFPI/SPOP/AKT3
Platelet	D1	Hallmark	HALLMARK_BILE_ACID_METABOLISM	13	-0.19487	-0.497494	0.988339	0.999723	0.999723	0.996953	1035	tags=38%, list=31%, signal=27%	HSD17B11/GSTK1/IDI1/FADS2/EPHX2
Platelet	D1	BTM	enriched in antigen presentation (III) (M95.1)	10	-0.179972	-0.428748	0.997756	0.999723	0.997756	0.996953	340	tags=40%, list=10%, signal=36%	ITGB2/HLA-DRA/AIF1/CD53
Platelet	D1	Hallmark	HALLMARK_COMPLEMENT	62	0.147635	0.481269	0.999723	0.999723	0.999723	0.996953	951	tags=24%, list=28%, signal=18%	CD40LG/DOCK10/RASGRP1/ATOX1/GCA/CTSD/DGKG/CD36/GP9/LYN/CASP4/HSPA5/CTSC/LCK/CA2
Whole Blood	D1	Monaco 2019	Monaco_Neutrophils_signature	147	-0.518055	-1.72302	0.000107759	0.00413376	0.00140086	0.00311156	1769	tags=46%, list=19%, signal=37%	ST6GALNAC2/PADI2/GPR27/SLC43A2/FOLR3/CDA/FRAT2/ZDHHC18/TLR6/SIRPA/LILRA6/TNFRSF10C/CEBPD/FPR1/FAM157B/IL1R2/TREML3P/SLPI/MME/NECAB2/CMTM2/SIRPB1/CHST15/GALNT14/F2RL1/RASGRP4/IL1R1/PYGL/NLRP6/PGLYRP1/QPCT/ITGAX/PROK2/LRRC4/CXCR1/S100P/ARAP3/PTAFR/NSUN7/CA4/AQP9/CD177/SIRPB2/CXCR2/KIAA1324/B3GNT5/CASS4/DGAT2/CPPED1/KRT23/STEAP4/TGM3/BASP1/MGAM/WLS/BTNL8/SLC11A1/TREM1/MRVI1/TM6SF1/TGFA/CCNJL/MANSC1/ALPL/ARHGEF40/ANPEP/AATK
Whole Blood	D1	BTM	enriched in T cells (I) (M7.0)	56	-0.690501	-2.04929	0.00011989	0.00413376	0.00321463	0.00311156	1893	tags=57%, list=20%, signal=46%	PTPRCAP/CD7/NELL2/NLRC3/GPR171/ITK/LCK/IL7R/SLA2/XCL2/EOMES/ZAP70/GZMM/CD2/TIGIT/KLRB1/PRF1/NKG7/GZMA/CD96/CCL5/GZMB/GZMH/GNLY/ITM2A/SAMD3/PRKCH/SH2D1A/ETS1/CD247/GZMK/TARP
Whole Blood	D1	BTM	enriched in NK cells (I) (M7.2)	44	-0.753024	-2.1582	0.000124131	0.00413376	0.00321463	0.00311156	1551	tags=80%, list=17%, signal=67%	NLRC3/IL2RB/MYBL1/FASLG/ITK/CTSW/STAT4/XCL2/EOMES/ZAP70/HOPX/GZMM/TGFBR3/KLRB1/PRF1/NKG7/GZMA/CD96/PTGDR/CLIC3/CCL5/KLRD1/GZMB/SH2D2A/GZMH/GNLY/ARL4C/S1PR5/SAMD3/PRKCH/KLRK1/FGFBP2/CD247/TARP/CST7
Whole Blood	D1	BTM	enriched in neutrophils (I) (M37.1)	37	-0.706281	-1.97059	0.000125945	0.00413376	0.00321463	0.00311156	1466	tags=70%, list=16%, signal=59%	ST6GALNAC2/CDA/TNFRSF10C/FPR1/MME/CSF3R/CMTM2/PYGL/PROK2/LRRC4/CXCR1/S100P/PTAFR/MXD1/LIN7A/DGAT2/NLRP12/KRT23/STEAP4/REPS2/BASP1/MGAM/TREM1/MANSC1/C5AR1/ALPL
Whole Blood	D1	BTM	NK cell surface signature (S1)	34	-0.668215	-1.83362	0.000127421	0.00413376	0.00321463	0.00311156	2342	tags=76%, list=25%, signal=57%	IL18RAP/SYNGR3/TNFSF14/HAVCR2/KIR2DS4/KLRF1/IL2RB/FASLG/ELOVL6/SLCO4C1/NCAM1/SLC7A5/PVRIG/TGFBR3/ENPP5/KIR2DL3/PTGER2/PTGDR/KIR2DL1/NCR1/KIR3DL1/KLRC3/S1PR5/KIT/KLRK1/ATP9A
Whole Blood	D1	BTM	enriched in NK cells (II) (M61.0)	16	-0.801105	-1.89958	0.000138562	0.00413376	0.00321463	0.00311156	1853	tags=100%, list=20%, signal=80%	CD7/KLRF1/IL2RB/PVRIG/TGFBR3/KIR2DL3/KLRB1/NKG7/CD96/KIR2DL1/KIR3DL1/S1PR5/KLRK1/CD247/TARP
Whole Blood	D1	BTM	Monocyte surface signature (S4)	73	-0.585585	-1.80093	0.000232369	0.00473378	0.00350594	0.00356321	1425	tags=36%, list=15%, signal=30%	FPR1/CD4/IL1R2/MBOAT7/CSF3R/SIRPB1/TMEM154/ITGAM/FCER1A/CD93/PTAFR/SLC16A3/FCGRT/MFSD1/APCDD1/STEAP4/TMEM71/KCNE3/MGAM/SLC11A1/TREM1/C5AR1/PLXND1/SLC40A1/CYBRD1/PECAM1
Whole Blood	D1	Monaco 2019	Monaco_NK_signature	43	-0.675508	-1.93172	0.000247862	0.00473378	0.0016111	0.00356321	2110	tags=70%, list=23%, signal=54%	ARVCF/NMUR1/COLGALT2/KIR2DS4/KLRF1/CD160/FASLG/SPTSSB/ERBB2/COL13A1/NCAM1/XCL2/EOMES/C1orf21/ENPP5/KIR2DL3/PRSS23/PTGDR/KIR2DL1/NCR1/DTHD1/KIR3DL1/KLRC3/S1PR5/LGALS9C/F2R/KIR2DL4/SIGLEC17P/PDGFD/LGR6
Whole Blood	D1	BTM	activated dendritic cells (M67)	11	0.90363	2.23702	0.000327547	0.00473378	0.00350594	0.00356321	679	tags=82%, list=7%, signal=76%	SERPING1/C2/DDX60/IRF7/DDX58/PLSCR1/IFIH1/RSAD2/C1QC
Whole Blood	D1	BTM	viral sensing & immunity; IRF2 targets network (II) (M111.1)	11	0.881086	2.18121	0.000327547	0.00473378	0.00350594	0.00356321	270	tags=64%, list=3%, signal=62%	CASP1/PSMB10/PSMB8/TAP1/BST2/ZBP1/DDX58
Whole Blood	D1	BTM	innate antiviral response (M150)	12	0.835121	2.1243	0.000332889	0.00473378	0.00350594	0.00356321	590	tags=83%, list=6%, signal=78%	TAP1/OAS3/IRF7/EIF2AK2/PLSCR1/OAS1/SP100/OASL/APOBEC3A/RSAD2
Whole Blood	D1	BTM	type I interferon response (M127)	12	0.893687	2.27328	0.000332889	0.00473378	0.00350594	0.00356321	590	tags=83%, list=6%, signal=78%	STAT1/PARP9/TAP1/IFITM1/DDX60/IRF7/PLSCR1/IFIH1/HERC5/RSAD2
Whole Blood	D1	BTM	MHC-TLR7-TLR8 cluster (M146)	15	0.822591	2.22089	0.000357654	0.00473378	0.00350594	0.00356321	775	tags=67%, list=8%, signal=61%	HLA-F/HLA-B/HLA-A/CD74/HLA-DRB1/HLA-DRA/HLA-DPA1/HLA-DPB1/HLA-C/HLA-G
Whole Blood	D1	BTM	antiviral IFN signature (M75)	22	0.775094	2.30993	0.000389864	0.00473378	0.00350594	0.00356321	590	tags=64%, list=6%, signal=60%	SERPING1/PML/DDX60/OAS3/IRF7/DDX58/ELANE/IFIH1/OAS1/DHX58/C1QB/BCL3/HERC5/RSAD2
Whole Blood	D1	BTM	enriched in activated dendritic cells (II) (M165)	27	0.734738	2.30174	0.000422119	0.00473378	0.00350594	0.00356321	790	tags=44%, list=9%, signal=41%	SERPING1/PRRG4/ATF3/PARP9/LAMP3/IFIT3/IFIH1/HERC5/SIGLEC1/RSAD2/FAM20C/IFI27
Whole Blood	D1	BTM	enriched in NK cells (receptor activation) (M61.2)	13	-0.803221	-1.81648	0.000423131	0.00473378	0.00350594	0.00356321	1358	tags=77%, list=15%, signal=66%	ITK/ZAP70/KIR2DL3/CD96/KIR2DL1/KLRD1/KIR3DL1/KLRK1/KIR2DL4/CD247
Whole Blood	D1	BTM	immune activation - generic cluster (M37.0)	225	-0.439284	-1.5067	0.000725689	0.00764108	0.005612	0.00575159	1344	tags=27%, list=15%, signal=24%	IGFBP7/IL1R2/SLPI/SLCO4C1/FAM43A/CMTM2/SIRPB1/NLRC4/RAB32/SLA2/STK32B/SULF2/SGK1/RASGRP4/IL1R1/HMGB2/PYGL/PCBP3/CD2/QPCT/ITGAM/CACNA2D3/PROK2/LRRC4/NACC2/S100P/VANGL1/ARAP3/RNASE6/CKAP2/ZNF608/LILRA5/CA4/FOXO1/TSPAN2/AQP9/SH2D1A/CD177/F13A1/CXCR2/B3GNT5/LIN7A/CD9/MSH2/NAV1/UNG/ADCY9/IMPA2/STEAP4/BASP1/KCNE3/MGAM/TREM1/TM6SF1/MANSC1/ANPEP/FAM49A/SLC40A1/ARG1/CR1/VNN1
Whole Blood	D1	Hallmark	HALLMARK_INTERFERON_ALPHA_RESPONSE	87	0.868847	3.45125	0.000825083	0.00820499	0.0412541	0.00617606	612	tags=72%, list=7%, signal=68%	PSME2/PSME1/UBE2L6/LGALS3BP/PARP14/GBP2/NUB1/MOV10/IRF9/CMTR1/GBP4/CASP1/IFITM3/IFI35/PARP9/STAT2/TRIM21/TRAFD1/SAMD9L/BATF2/PSMB9/EPSTI1/CD74/LAP3/ISG20/PSMB8/TAP1/SP110/ADAR/BST2/OGFR/IFITM1/LAMP3/DDX60/WARS1/SELL/IRF1/IFI44L/IRF7/UBA7/PARP12/IFIT3/EIF2AK2/RTP4/RNF31/LY6E/PLSCR1/SLC25A28/IFI44/TRIM14/CMPK2/IFIH1/HELZ2/ISG15/OAS1/B2M/DHX58/TDRD7/PSMA3/MX1/OASL/RSAD2/TRIM25
Whole Blood	D1	BTM	enriched in neutrophils (II) (M163)	13	-0.771386	-1.74449	0.00126939	0.011959	0.0092031	0.00900179	1609	tags=69%, list=17%, signal=57%	FRAT2/MBOAT7/CFD/ARAP3/TSPAN2/NPL/IMPA2/BTNL8/SLC40A1
Whole Blood	D1	Hallmark	HALLMARK_INTERFERON_GAMMA_RESPONSE	170	0.77725	3.38159	0.00175439	0.0157018	0.0438596	0.011819	612	tags=54%, list=7%, signal=51%	RBCK1/VAMP5/PSME2/PSME1/UBE2L6/NLRC5/LGALS3BP/APOL6/STAT1/SERPING1/PARP14/PML/IRF9/CMTR1/GBP4/CASP1/RNF213/IFITM3/IFI35/PSMB10/IDO1/STAT2/P2RY14/TRIM21/HLA-B/TRAFD1/SAMD9L/BATF2/HLA-A/GBP6/PSMB9/EPSTI1/CASP4/CD74/LAP3/XAF1/IL15RA/ISG20/PSMB8/TAP1/SP110/ADAR/BST2/FCGR1A/OGFR/HLA-DRB1/DDX60/OAS2/WARS1/IRF1/OAS3/NOD1/PSMB2/ZBP1/IFI44L/IRF7/JAK2/PARP12/DDX58/IFIT3/MT2A/EIF2AK2/RTP4/CD40/RNF31/LY6E/IL18BP/HLA-DMA/PLSCR1/SLC25A28/TNFAIP2/IFI44/TRIM14/CMPK2/TNFSF10/IFIH1/FGL2/HELZ2/CIITA/ISG15/B2M/DHX58/SLAMF7/TDRD7/PSMA3/EIF4E3/ZNFX1/MX1/OASL/PLA2G4A/RSAD2/TRIM25
Whole Blood	D1	BTM	enriched in NK cells (III) (M157)	14	-0.746971	-1.71667	0.0021032	0.0179272	0.0143512	0.0134942	2068	tags=64%, list=22%, signal=50%	RASGRP1/CD7/PVRIG/MATK/C1orf21/TIGIT/KLRC3/PTPN4/TRGC2
Whole Blood	D1	BTM	enriched in T cells (II) (M223)	12	-0.766615	-1.69855	0.00300086	0.0244161	0.0193389	0.0183785	1849	tags=83%, list=20%, signal=67%	CLEC2D/PLEKHF1/LBH/HOPX/DENND2D/SLC38A1/DPP4/TC2N/FGFBP2/TRGC2
Whole Blood	D1	Hallmark	HALLMARK_ALLOGRAFT_REJECTION	145	0.347785	1.48506	0.00398936	0.0310476	0.0664894	0.0233702	542	tags=17%, list=6%, signal=16%	TAP2/IL12RB1/STAT1/GBP2/EIF4G3/PSMB10/C2/HLA-A/CD74/RPL3L/TAP1/WARS1/HLA-DRA/IRF7/JAK2/CD40/HLA-DMA/ELANE/HLA-DMB/B2M/CCR2/ELF4/HLA-DOA/BCL3/GCNT1
Whole Blood	D1	BTM	T cell differentiation via ITK and PKC (M18)	11	-0.760128	-1.65319	0.00474888	0.0348089	0.0281972	0.0262014	1406	tags=64%, list=15%, signal=54%	FASLG/ITK/ITM2A/PRKCH/SPOCK2/SH2D1A/ETS1
Whole Blood	D1	BTM	blood coagulation (M11.1)	21	-0.660261	-1.65247	0.00486158	0.0348089	0.0281972	0.0262014	1521	tags=43%, list=16%, signal=36%	SIRPA/CFD/ITGAM/ITGAX/SLC16A3/F13A1/SYK/TREM1/PECAM1
Whole Blood	D1	BTM	E2F1 targets (Q3) (M10.0)	13	-0.728571	-1.64766	0.00550071	0.0378702	0.0303848	0.0285057	1637	tags=54%, list=18%, signal=44%	MCM6/MAP4K1/OSBPL7/WEE1/HOXA9/UNG/ATAD2
Whole Blood	D1	BTM	double positive thymocytes (M126)	11	-0.75132	-1.63403	0.00618794	0.0409663	0.0326273	0.0308361	1341	tags=36%, list=15%, signal=31%	CD4/TCF4/SH2D1A/SLC40A1
Whole Blood	D1	Hallmark	HALLMARK_ESTROGEN_RESPONSE_EARLY	112	-0.454148	-1.47192	0.00640813	0.0409663	0.0724234	0.0308361	2276	tags=39%, list=25%, signal=30%	RPS6KA2/FASN/AQP3/DHCR7/PTGES/RASGRP1/TOB1/NBL1/GAB2/UNC119/LRIG1/ADD3/B4GALT1/MINDY1/MYBL1/SYBU/OPN3/SLC7A5/CANT1/IGF1R/AMFR/SLC2A1/SLC24A3/SLC9A3R1/RET/CD44/ABHD2/PRSS23/CLIC3/RARA/MAST4/SCARB1/ZNF185/ARL3/PAPSS2/RAB31/KDM4B/CYP26B1/BHLHE40/ADCY9/KAZN/ABCA3/ABAT/TIPARP
Whole Blood	D1	Hallmark	HALLMARK_ESTROGEN_RESPONSE_LATE	104	-0.458282	-1.47303	0.00724234	0.0447027	0.0724234	0.0336486	1150	tags=28%, list=12%, signal=25%	SLC7A5/CA2/MAPK13/AMFR/SGK1/SLC24A3/SLC9A3R1/GAL/RET/CD44/ABHD2/HOMER2/LLGL2/PRSS23/CLIC3/DUSP2/SCARB1/ID2/LSR/ARL3/CD9/PAPSS2/RAB31/CYP26B1/IMPA2/ABCA3/CACNA2D2/ATP2B4/JAK1
Whole Blood	D1	Monaco 2019	Monaco_MAIT_signature	13	-0.709916	-1.60547	0.0090268	0.0528588	0.0391161	0.0397879	1830	tags=69%, list=20%, signal=56%	RORC/ROR2/CFH/TSPAN15/SCART1/SLC4A10/TRAV1-2/DPP4/LTK
Whole Blood	D1	BTM	adhesion and migration, chemotaxis (M91)	10	-0.756978	-1.60712	0.00915432	0.0528588	0.0461696	0.0397879	1277	tags=60%, list=14%, signal=52%	ANXA1/PROK2/CCL5/F2R/CXCR2/CCR5
Whole Blood	D1	Hallmark	HALLMARK_ANDROGEN_RESPONSE	61	-0.50057	-1.50446	0.010192	0.0570114	0.0849332	0.0429136	1738	tags=33%, list=19%, signal=27%	ARID5B/ZMIZ1/B4GALT1/TSC22D1/UAP1/UBE2I/SGK1/FADS1/ABHD2/HOMER2/TMEM50A/NCOA4/AKT1/HPGD/GNAI3/NDRG1/IQGAP2/STEAP4/HMGCR/MAK
Whole Blood	D1	Hallmark	HALLMARK_ADIPOGENESIS	125	-0.43037	-1.41021	0.0127193	0.0689926	0.0908521	0.0519321	1553	tags=29%, list=17%, signal=24%	POR/ACOX1/PFKFB3/RETSAT/CAT/CAVIN2/ELOVL6/RAB34/PLIN2/PGM1/ALDOA/GPAT4/GPX3/SLC27A1/APLP2/GPX4/MCCC1/ATL2/ESYT1/SCP2/UBC/CMBL/SLC66A3/GBE1/CCNG2/IFNGR1/ACAA2/SLC25A1/SCARB1/MYLK/TALDO1/ANGPT1/DHRS7/SULT1A1/TKT/RTN3
Whole Blood	D1	Hallmark	HALLMARK_KRAS_SIGNALING_UP	110	-0.436547	-1.41118	0.0147516	0.0776626	0.0921972	0.0584582	2743	tags=35%, list=30%, signal=25%	FBXO4/DCBLD2/EMP1/CBL/ALDH1A2/MMD/TRIB2/CLEC4A/CCSER2/ABCB1/IGFBP3/MMP9/TNFRSF1B/CROT/GNG11/PCSK1N/CFH/MAP4K1/SLPI/IL7R/CA2/F2RL1/GFPT2/MTMR10/TRAF1/ITGB2/EREG/ID2/IL10RA/F13A1/ETS1/LAPTM5/FUCA1/ADAM8/SCN1B/ARG1/DNMBP/PECAM1
Whole Blood	D1	BTM	lymphocyte generic cluster (M60)	11	-0.711467	-1.54735	0.0159735	0.0816932	0.0772054	0.0614921	883	tags=45%, list=10%, signal=41%	PRKCZ/CD2/SH2D2A/NAV1/DTX3
Whole Blood	D1	BTM	viral sensing & immunity; IRF2 targets network (I) (M111.0)	17	0.601318	1.6794	0.016709	0.0830811	0.07753	0.0625368	224	tags=29%, list=2%, signal=29%	IFI35/PSMB8/TAP1/BST2/ZBP1
Whole Blood	D1	Hallmark	HALLMARK_E2F_TARGETS	95	-0.441252	-1.4043	0.0206081	0.0975815	0.103578	0.0734515	1908	tags=27%, list=21%, signal=22%	PLK4/STAG1/SLBP/RAD21/MCM5/MCM6/CDKN1B/DUT/IPO7/NUP153/CDC25B/H2AZ1/LBR/HMGB2/RPA2/WEE1/LYAR/TACC3/RAD1/MMS22L/MSH2/UNG/ATAD2/RPA1/POLD3/JPT1
Whole Blood	D1	Hallmark	HALLMARK_IL6_JAK_STAT3_SIGNALING	59	0.390022	1.43282	0.0207156	0.0975815	0.103578	0.0734515	467	tags=15%, list=5%, signal=15%	IL12RB1/STAT1/IRF9/STAT2/IL15RA/BAK1/IRF1/DNTT/IL17RB
Whole Blood	D1	BTM	T cell activation (I) (M7.1)	48	-0.504204	-1.46367	0.0221103	0.0991725	0.0952122	0.0746491	2068	tags=44%, list=22%, signal=34%	RASGRP1/CORO1A/CD5/CD7/NLRC3/ITK/LCK/IL7R/SLA2/EOMES/ZAP70/PTPN22/TXK/CD2/TIGIT/DPP4/CD8A/CCL5/PRKCH/KLRK1/CD247
Whole Blood	D1	BTM	T cell differentiation (M14)	11	-0.698173	-1.51844	0.0221615	0.0991725	0.0952122	0.0746491	2068	tags=55%, list=22%, signal=42%	RASGRP1/ITK/NOG/TXK/SPOCK2/SH2D1A
Whole Blood	D1	Hallmark	HALLMARK_MITOTIC_SPINDLE	128	-0.411394	-1.3514	0.0274047	0.119645	0.11121	0.0900592	2939	tags=41%, list=32%, signal=28%	KLC1/TBCD/PAFAH1B1/FSCN1/BIN1/KIF22/FLNB/ARL8A/DST/RALBP1/ARFGEF1/TUBGCP2/MARCKS/NUMA1/ARHGAP4/MARK4/KIF1B/NET1/ATG4B/MYO9B/PPP4R2/CCDC88A/ARHGAP5/CLIP1/RASAL2/CKAP5/HOOK3/CNTROB/SSH2/SPTAN1/ROCK1/SASS6/MYH9/ARHGAP27/RAPGEF5/CDC42/CLASP1/NOTCH2/VCL/FLNA/STK38L/SEPTIN9/MID1IP1/ACTN4/ARAP3/MAPRE1/SUN2/CEP57/BCR/RASA1/DYNLL2/KIF3C
Whole Blood	D1	Hallmark	HALLMARK_SPERMATOGENESIS	44	-0.506239	-1.4509	0.0289225	0.123265	0.11121	0.0927841	2123	tags=34%, list=23%, signal=26%	CSNK2A2/NCAPH/RFC4/PCSK1N/PRKAR2A/MAST2/PCSK4/DPEP3/GAD1/SIRT1/TALDO1/GFI1/SPATA6/PEBP1/IP6K1
Whole Blood	D1	Hallmark	HALLMARK_HYPOXIA	129	-0.406657	-1.33678	0.0316352	0.131691	0.11121	0.0991262	1516	tags=27%, list=16%, signal=23%	PFKFB3/MYH9/CDKN1B/NFIL3/PLIN2/AMPD3/PGM1/KDM3A/COL5A1/ALDOA/SLC2A1/MT1E/PAM/PDGFB/GAPDH/GBE1/CCNG2/SLC25A1/SCARB1/PGM2/GALK1/NR3C1/IRS2/SLC2A3/ETS1/RRAGD/NDRG1/CHST2/JUN/BHLHE40/LXN/SLC6A6/TIPARP/IDS/TPST2
Whole Blood	D1	Hallmark	HALLMARK_MYOGENESIS	108	-0.41883	-1.35271	0.0331229	0.13475	0.11121	0.101429	2621	tags=40%, list=28%, signal=29%	VIPR1/FST/DENND2B/TNNI2/RB1/CKB/TPM2/LSP1/AK1/PVALB/MYL4/GAA/IGFBP3/SYNGR2/MRAS/DMPK/HDAC5/SPTAN1/MYOM2/EIF4A2/PTP4A3/MYH9/SIRT2/KIFC3/MEF2D/OCEL1/IGFBP7/TNNT3/NCAM1/CFD/GPX3/DAPK2/TNNC2/ITGB1/MYLK/COL6A2/ITGB4/PDLIM7/BHLHE40/ADCY9/RIT1/FLII/IFRD1
Whole Blood	D1	Hallmark	HALLMARK_UV_RESPONSE_DN	87	-0.43371	-1.36508	0.0348123	0.138476	0.11121	0.104233	2066	tags=34%, list=22%, signal=27%	MAPK14/DBP/SLC22A18/VLDLR/ADD3/MTA1/ZMIZ1/FYN/CDKN1B/NOTCH2/SYNE1/FBLN5/ERBB2/ATXN1/IGF1R/RXRA/KALRN/MT1E/PIK3CD/TGFBR3/AKT3/SMAD7/ATP2B1/PTEN/PTPRM/KIT/NR3C1/BHLHE40/NEK7/ATP2B4
Whole Blood	D1	Hallmark	HALLMARK_COMPLEMENT	128	0.302072	1.266	0.0355872	0.138481	0.11121	0.104237	757	tags=20%, list=8%, signal=19%	SERPING1/ERAP2/APOBEC3F/CASP1/C2/PSMB9/CASP4/LAP3/IRF1/IRF7/JAK2/CD46/PLSCR1/CD59/VCPIP1/CASP5/GPD2/MMP8/C3/PLA2G4A/PLA2G7/CTSO/C1QC/PLAUR/USP15/FCN1
Whole Blood	D1	BTM	mitotic cell cycle in stimulated CD4 T cells (M4.5)	12	-0.665684	-1.47493	0.0371535	0.141499	0.153922	0.106509	1637	tags=42%, list=18%, signal=34%	MCM6/ZEB1/CDCA7/CXCR6/TACC3
Whole Blood	D1	Hallmark	HALLMARK_EPITHELIAL_MESENCHYMAL_TRANSITION	111	-0.412202	-1.33412	0.0388833	0.145002	0.114363	0.109146	2693	tags=37%, list=29%, signal=26%	DST/MCM7/PLOD1/CADM1/FSTL1/GADD45A/TPM2/NT5E/IL32/IGFBP3/FSTL3/PFN2/CDH2/GPC1/FBLN2/PVR/THBS1/TPM1/NOTCH2/FBLN5/COL5A1/LGALS1/HTRA1/COL5A3/FLNA/TGFBR3/CD44/TIMP1/P3H1/SGCB/ITGB1/ID2/MYLK/ITGA5/COL6A2/IGFBP2/JUN/BASP1/FUCA1/ANPEP/VIM
Whole Blood	D1	BTM	enriched in antigen presentation (II) (M95.0)	19	0.533604	1.5298	0.0411215	0.150219	0.164486	0.113073	357	tags=32%, list=4%, signal=30%	HLA-DRB1/HLA-DRA/SELL/HLA-DMA/HLA-DPB1/FGL2
Whole Blood	D1	Hallmark	HALLMARK_APICAL_JUNCTION	113	-0.403941	-1.31074	0.049553	0.175111	0.137647	0.13181	2426	tags=32%, list=26%, signal=24%	CLDN7/MSN/MYL12B/MADCAM1/ACTG1/THBS3/MMP9/MAPK14/CAP1/NECTIN1/B4GALT1/SIRPA/AMIGO1/LDLRAP1/MYH9/ZYX/MAP3K20/VCL/MAPK13/TMEM8B/CNN2/AKT3/ICAM4/ACTN4/PTEN/TRAF1/PCDH1/MPP5/LIMA1/ITGB1/PIK3CB/SYK/BAIAP2/ITGB4/RASA1/PECAM1
Whole Blood	D1	BTM	regulation of signal transduction (M3)	35	-0.508796	-1.40447	0.0498921	0.175111	0.192916	0.13181	1425	tags=29%, list=15%, signal=24%	FPR1/TIMP2/SULF2/CSF1R/FOXO1/TIAM2/SYK/APCDD1/WLS/C5AR1
Whole Blood	D1	Hallmark	HALLMARK_MTORC1_SIGNALING	137	-0.389967	-1.28788	0.0534997	0.184163	0.140789	0.138623	1355	tags=21%, list=15%, signal=18%	G6PD/ELOVL6/NFIL3/SEC11A/PGM1/ALDOA/SLC7A5/GSK3B/SLC2A1/FADS1/SLC9A3R1/GAPDH/ITGB2/GBE1/NAMPT/TXNRD1/SYTL2/SLC2A3/NIBAN1/EGLN3/CD9/CTSC/UNG/RPA1/BHLHE40/HMGCR/SLC6A6/RIT1/IFRD1
Whole Blood	D1	BTM	T cell differentiation (Th2) (M19)	13	-0.634454	-1.43482	0.0561354	0.186156	0.203576	0.140124	1372	tags=54%, list=15%, signal=46%	GATA3/IL32/GPR171/LCK/DPP4/ITM2A/GZMK
Whole Blood	D1	BTM	T cell activation (III) (M7.4)	12	-0.645403	-1.42999	0.0561589	0.186156	0.203576	0.140124	2068	tags=58%, list=22%, signal=45%	RASGRP1/NELL2/LCK/ATP8B2/CD96/KLF12/ETS1
Whole Blood	D1	BTM	platelet activation (II) (M32.1)	18	-0.578826	-1.40552	0.0657084	0.213851	0.230975	0.16097	2736	tags=61%, list=30%, signal=43%	GNAI2/SIPA1/PKN1/AP2M1/MLF2/EHMT2/ZYX/GNB2/FLNA/AKT1/ACTN4
Whole Blood	D1	Monaco 2019	Monaco_Monocytes_C_signature	39	0.392664	1.3314	0.0749008	0.237297	0.243428	0.178618	1176	tags=36%, list=13%, signal=31%	FCGR1CP/TMEM150B/S1PR3/SIGLEC1/CLEC5A/PLA2G7/LPAR1/HP/GPR84/CD36/RAB20/ASGR2/ARHGEF10L/PTX3
Whole Blood	D1	Hallmark	HALLMARK_IL2_STAT5_SIGNALING	142	-0.377274	-1.25064	0.0775462	0.237297	0.185952	0.178618	1501	tags=27%, list=16%, signal=23%	LTB/PTCH1/TNFRSF18/IRF4/IL2RB/IL1R2/NFIL3/PLIN2/AMACR/TNFRSF21/CA2/IGF1R/EOMES/HOPX/GPX4/TTC39B/UMPS/SLC29A2/SOCS2/CD44/PTGER2/TRAF1/AHNAK/UCK2/CKAP4/IFNGR1/MXD1/SYT11/IL10RA/PRKCH/TNFRSF8/GABARAPL1/SLC2A3/RRAGD/NDRG1/BHLHE40/WLS/CST7/ST3GAL4
Whole Blood	D1	Hallmark	HALLMARK_REACTIVE_OXYGEN_SPECIES_PATHWAY	42	-0.472419	-1.34588	0.0780997	0.237297	0.185952	0.178618	2632	tags=48%, list=28%, signal=34%	NDUFA6/SELENOS/FTL/LSP1/HHEX/PRDX6/LAMTOR5/JUNB/OXSR1/CAT/PDLIM1/G6PD/CDKN2D/GPX3/GPX4/TXNRD1/MSRA/SRXN1/HMOX2/MBP
Whole Blood	D1	BTM	enriched in monocytes (II) (M11.0)	161	-0.370553	-1.24293	0.0790118	0.237297	0.263621	0.178618	1622	tags=30%, list=18%, signal=25%	S100A11/PADI2/SLC15A3/CDA/PLBD1/SLC31A2/SIRPA/LILRA6/CEBPD/FPR1/CYP1B1/CSF3R/GCA/CFD/TIMP2/SIRPB1/CHST15/RAB32/RXRA/LILRA2/SULF2/NCF2/SGK1/PYGL/QPCT/ITGAM/CSF1R/CACNA2D3/ITGAX/CD93/TBXAS1/PTAFR/LILRA5/AQP9/F13A1/RNF130/FCGRT/SYK/NLRP12/RAB31/CPPED1/IMPA2/KCNE3/SLC11A1/TREM1/ALOX5/C5AR1/ANPEP
Whole Blood	D1	BTM	T cell surface signature (S0)	21	-0.548261	-1.37216	0.0795409	0.237297	0.263621	0.178618	1893	tags=38%, list=20%, signal=30%	PTPRCAP/CLEC2D/GPR171/CD320/CD2/SLC38A1/CXCR6/ITM2A
Whole Blood	D1	BTM	transmembrane transport (I) (M87)	18	-0.566074	-1.37455	0.0835044	0.245038	0.26907	0.184445	2119	tags=39%, list=23%, signal=30%	DAPK1/TLR4/HMOX1/SLC15A3/SLC31A2/AQP9/SLC11A1
Whole Blood	D1	BTM	TLR and inflammatory signaling (M16)	39	-0.47193	-1.3289	0.0889056	0.256679	0.278731	0.193207	1566	tags=31%, list=17%, signal=26%	TLR6/LILRA6/FPR1/CSF3R/ITGAX/AQP9/CXCR2/NPL/MGAM/ALOX5/C5AR1/ANPEP
Whole Blood	D1	BTM	enriched in antigen presentation (I) (M71)	13	0.539476	1.40328	0.0916896	0.260515	0.279894	0.196095	686	tags=46%, list=7%, signal=43%	CD74/HLA-DRB1/HLA-DRA/HLA-DPA1/HLA-DPB1/PLAUR
Whole Blood	D1	BTM	enriched in dendritic cells (M168)	15	-0.582089	-1.36074	0.0953372	0.266646	0.283567	0.20071	1147	tags=47%, list=12%, signal=41%	PGD/CA2/IL1R1/CLEC10A/FCER1A/B3GNT5/RRAGD
Whole Blood	D1	BTM	T cell activation (II) (M7.3)	29	-0.499519	-1.33224	0.0990768	0.272842	0.287323	0.205374	1551	tags=52%, list=17%, signal=43%	NLRC3/GPR171/ITK/LCK/PTPN7/SLA2/STAT4/ZAP70/TIGIT/NKG7/GZMA/CCL5/CD247/TARP/CCR5
Whole Blood	D1	Hallmark	HALLMARK_PROTEIN_SECRETION	58	-0.430941	-1.28532	0.103325	0.276029	0.23483	0.207773	3289	tags=50%, list=36%, signal=32%	AP2S1/SGMS1/ABCA1/TPD52/GNAS/RAB9A/KRT18/CLTA/STX7/DST/ARFGEF1/ERGIC3/LMAN1/KIF1B/COG2/CLCN3/AP2M1/ARF1/GALC/SEC22B/TMED2/SCRN1/PAM/SNAP23/CTSC/PPT1/LAMP2/ARFGAP3/MAPK1
Whole Blood	D1	BTM	BCR signaling (M54)	11	-0.622031	-1.35284	0.104332	0.276029	0.295182	0.207773	1968	tags=45%, list=21%, signal=36%	BTK/PIK3R5/PIK3CD/PLCG2/SYK
Whole Blood	D1	Monaco 2019	Monaco_Monocytes_I_signature	12	0.545378	1.38728	0.10486	0.276029	0.257769	0.207773	679	tags=25%, list=7%, signal=23%	SMCO4/C1QB/C1QC
Whole Blood	D1	Monaco 2019	Monaco_Monocytes_NC_signature	29	-0.489137	-1.30455	0.11897	0.308633	0.257769	0.232314	2567	tags=52%, list=28%, signal=37%	SYT17/CKB/C10orf105/MS4A7/RNF144B/MRAS/VMO1/ABCC3/CXCL16/LYPD2/CSF1R/SIGLEC10/LRRC25/TNFRSF8/PAPSS2
Whole Blood	D1	Hallmark	HALLMARK_NOTCH_SIGNALING	21	0.446381	1.31587	0.122449	0.31312	0.266193	0.235691	708	tags=19%, list=8%, signal=18%	PSEN2/CUL1/MAML2/PSENEN
Whole Blood	D1	BTM	Resting dendritic cell surface signature (S10)	50	-0.429629	-1.25563	0.136414	0.343916	0.376761	0.258872	1636	tags=34%, list=18%, signal=28%	SLC26A11/TSPAN15/IL1R2/GPR137B/ABCC3/CD1C/IL1R1/CSF1R/CLEC10A/FCER1A/ITGAX/PTGFRN/IFNGR1/CD9/MFSD1/PLXND1/SFXN3
Whole Blood	D1	Hallmark	HALLMARK_P53_PATHWAY	133	-0.361638	-1.19094	0.144989	0.360459	0.295582	0.271325	2432	tags=38%, list=26%, signal=28%	CTSD/GADD45A/WWP1/SESN1/CD81/AK1/PLK3/IER5/H2AJ/ELP1/WRAP73/CYFIP2/BTG1/HMOX1/ERCC5/ZBTB16/PERP/TOB1/JAG2/TAX1BP3/CDKN2B/TSC22D1/RAP2B/RETSAT/HDAC3/RACK1/RXRA/SLC35D1/PRMT2/S100A10/MKNK2/ABCC5/MXD1/RALGDS/F2R/MXD4/DEF6/NDRG1/PITPNC1/BAIAP2/ITGB4/CD82/JUN/COQ8A/XPC/FUCA1/ABAT/CTSF/TGFA/ABHD4
Whole Blood	D1	Hallmark	HALLMARK_PANCREAS_BETA_CELLS	11	-0.597032	-1.29847	0.147791	0.361413	0.295582	0.272043	2023	tags=55%, list=22%, signal=43%	SRP14/SPCS1/SEC11A/AKT3/DPP4/FOXO1
Whole Blood	D1	BTM	cell division - E2F transcription network (M4.8)	10	0.54353	1.31006	0.149679	0.361413	0.399225	0.272043	1312	tags=40%, list=14%, signal=34%	ZWINT/DNMT1/TIMELESS/RNASEH2A
Whole Blood	D1	BTM	mismatch repair (I) (M22.0)	14	-0.560322	-1.28772	0.15143	0.361413	0.399225	0.272043	2001	tags=43%, list=22%, signal=34%	RFC4/SMC2/MCM6/PRIM1/MSH2/POLD3
Whole Blood	D1	BTM	transcription regulation in cell development (M49)	33	-0.450724	-1.23068	0.172757	0.406889	0.445307	0.306274	1154	tags=15%, list=12%, signal=13%	TIMP2/RXRA/HMGB2/MSH2/BASP1
Whole Blood	D1	BTM	immuregulation - monocytes, T and B cells (M57)	11	0.51005	1.26268	0.17753	0.4127	0.445307	0.310648	24	tags=9%, list=0%, signal=9%	CAMK2D
Whole Blood	D1	BTM	enriched in antigen presentation (III) (M95.1)	12	0.492329	1.25234	0.180426	0.414055	0.445307	0.311667	1084	tags=50%, list=12%, signal=44%	HLA-DRB1/HLA-DRA/HLA-DMA/HLA-DMB/CD53/ICAM1
Whole Blood	D1	BTM	B cell surface signature (S2)	54	0.318884	1.15136	0.196078	0.444279	0.473856	0.334418	1175	tags=22%, list=13%, signal=20%	HLA-DRA/HLA-DPA1/HLA-DMA/HLA-DPB1/SCN3A/HLA-DOA/HEPH/GABBR1/CD37/CD180/FCGR2B/JAM2
Whole Blood	D1	Hallmark	HALLMARK_DNA_REPAIR	75	-0.379573	-1.17231	0.206694	0.451769	0.386208	0.340056	2045	tags=31%, list=22%, signal=24%	ERCC5/RFC4/POLR2E/DAD1/CDA/IMPDH2/NT5C/DUT/POLR3GL/TMED2/CANT1/PRIM1/VPS37B/GPX4/UMPS/AK3/BCAP31/RPA2/PDE6G/XPC/SDCBP/AGO4/POLD3
Whole Blood	D1	Hallmark	HALLMARK_PI3K_AKT_MTOR_SIGNALING	69	-0.384152	-1.17319	0.208552	0.451769	0.386208	0.340056	1949	tags=26%, list=21%, signal=21%	RALB/AP2M1/PRKAR2A/ARF1/FASLG/CDKN1B/LCK/RPS6KA1/PLCB1/GSK3B/SLC2A1/MKNK1/AKT1/CAB39/PTEN/MKNK2/RIT1/MAPK1
Whole Blood	D1	BTM	cell movement, Adhesion & Platelet activation (M30)	12	-0.555801	-1.23146	0.208774	0.451769	0.485993	0.340056	1482	tags=33%, list=16%, signal=28%	TPM1/COL5A1/CD9/NAV1
Whole Blood	D1	BTM	cell adhesion (GO) (M117)	20	-0.491264	-1.21505	0.20948	0.451769	0.485993	0.340056	3268	tags=65%, list=35%, signal=42%	PTPRC/ADAM9/CXCR3/LY9/PRKCQ/CORO1A/SELPLG/NELL2/CYTIP/ZAP70/PSTPIP1/CD96/SPOCK2
Whole Blood	D1	BTM	B cell development/activation (M58)	11	-0.564389	-1.22748	0.2137	0.455384	0.486062	0.342777	1968	tags=73%, list=21%, signal=57%	SPIB/BCL2/LYN/NEDD4/BTK/GAB2/PIK3CD/TCF4
Whole Blood	D1	BTM	mitotic cell cycle - DNA replication (M4.4)	13	-0.541139	-1.22378	0.220028	0.463354	0.490832	0.348775	2655	tags=46%, list=29%, signal=33%	MCM7/PLK4/MCM5/MCM6/PRIM1/RPA2
Whole Blood	D1	BTM	leukocyte differentiation (M160)	11	-0.55954	-1.21693	0.224349	0.466959	0.491028	0.351489	607	tags=36%, list=7%, signal=34%	JUNB/RARA/ADAM8/NR4A2
Whole Blood	D1	Hallmark	HALLMARK_BILE_ACID_METABOLISM	52	-0.396225	-1.16456	0.233071	0.479537	0.416198	0.360957	1465	tags=29%, list=16%, signal=24%	RETSAT/CAT/LCK/CYP27A1/AMACR/ATXN1/RXRA/FADS1/SCP2/HSD17B11/BMP6/AQP9/SULT1B1/ABCA2/ABCA3
Whole Blood	D1	BTM	Membrane, ER proteins (M134)	11	-0.547561	-1.19088	0.256296	0.521329	0.550561	0.392415	2011	tags=45%, list=22%, signal=36%	CORO2B/RASAL2/STK32B/NAV1/MRVI1
Whole Blood	D1	BTM	T & B cell development, activation (M62.0)	22	-0.46025	-1.16215	0.271346	0.539886	0.572293	0.406383	397	tags=23%, list=4%, signal=22%	STK32B/SH2D1A/CD9/NAV1/ADCY9
Whole Blood	D1	Monaco 2019	Monaco_pDCs_signature	68	-0.369087	-1.12467	0.272153	0.539886	0.505426	0.406383	3070	tags=49%, list=33%, signal=33%	P3H2/ST14/TRIP10/KCNK17/LINC00865/LILRA4/TLR9/TNNI2/PTPRS/TPM2/NOTCH4/IGFBP3/CUX2/SMIM5/AXL/PHEX/VIPR2/CUEDC1/SCAMP5/CLEC4C/TNFRSF21/SLC12A3/SLC7A5/PTGDS/AZIN2/GGTA1P/LINC02207/CLIC3/RTKN/SCARB1/COL26A1/EGLN3/PACSIN1
Whole Blood	D1	Hallmark	HALLMARK_HEME_METABOLISM	144	-0.333184	-1.10494	0.274467	0.539886	0.47322	0.406383	2224	tags=31%, list=24%, signal=24%	MAP2K3/BTG2/FOXJ2/MPP1/NUDT4/XPO7/CROCCP2/NARF/PIGQ/GCLM/HBQ1/MBOAT2/GMPS/MARCHF2/YPEL5/AHSP/EPOR/MYL4/AQP3/CLCN3/NNT/SLC66A2/HTATIP2/TMCC2/TFDP2/CAT/CDR2/CCDC28A/SEC14L1/CA2/SLC2A1/ADD1/NCOA4/EZH1/ICAM4/PPOX/NR3C1/AGPAT4/LAMP2/NEK7/SDCBP/KLF3/DAAM1/ARL2BP
Whole Blood	D1	BTM	enriched in monocytes (IV) (M118.0)	46	-0.389514	-1.12552	0.290759	0.561007	0.589214	0.422281	2096	tags=33%, list=23%, signal=25%	HHEX/F5/TNFRSF1B/DOK3/PGD/DOCK5/CD4/IL1R2/MYO1F/NACC2/RNASE6/CXCR2/STEAP4/MGAM/VNN1
Whole Blood	D1	BTM	small GTPase mediated signal transduction (M215)	12	-0.521193	-1.15478	0.292512	0.561007	0.589214	0.422281	3521	tags=50%, list=38%, signal=31%	TAGAP/ARHGAP30/RHOH/ARHGAP4/ARAP1/ARHGAP15
Whole Blood	D1	BTM	enriched in B cells (IV) (M47.3)	12	0.443406	1.1279	0.294607	0.561007	0.589214	0.422281	1104	tags=25%, list=12%, signal=22%	CIITA/HLA-DOA/CD180
Whole Blood	D1	Hallmark	HALLMARK_HEDGEHOG_SIGNALING	22	-0.448206	-1.13174	0.306575	0.577086	0.510959	0.434384	1746	tags=41%, list=19%, signal=33%	VLDLR/TLE3/PTCH1/MYH9/ETS2/NRCAM/ADGRG1/TLE1/RASA1
Whole Blood	D1	BTM	Activated (LPS) dendritic cell surface signature (S11)	25	-0.433603	-1.12425	0.309499	0.577086	0.608506	0.434384	540	tags=20%, list=6%, signal=19%	EREG/LAMP2/ANTXR2/TGFA/TMCC3
Whole Blood	D1	BTM	Naive B cell surface signature (S8)	16	0.396518	1.08837	0.326391	0.599183	0.609329	0.451017	718	tags=31%, list=8%, signal=29%	P2RY14/HLA-DMA/HLA-DOA/GABBR1/CD37
Whole Blood	D1	BTM	cell cycle (III) (M103)	25	-0.42729	-1.10789	0.330739	0.599183	0.609329	0.451017	1688	tags=44%, list=18%, signal=36%	RBL1/CDKN1A/MCM7/E2F5/RAD21/MCM5/MCM6/CDKN1B/HDAC2/WEE1/RBL2
Whole Blood	D1	BTM	T cell activation and signaling (M5.1)	21	0.364948	1.07581	0.333077	0.599183	0.609329	0.451017	194	tags=14%, list=2%, signal=14%	IL12RB1/HLA-DRB1/HLA-DRA
Whole Blood	D1	BTM	enriched in activated dendritic cells/monocytes (M64)	13	-0.492228	-1.11317	0.340621	0.599183	0.609329	0.451017	1755	tags=38%, list=19%, signal=31%	SLC15A3/SLC31A2/SIRPA/BASP1/ANPEP
Whole Blood	D1	BTM	leukocyte activation and migration (M45)	10	-0.525902	-1.11653	0.34118	0.599183	0.609329	0.451017	1859	tags=40%, list=20%, signal=32%	SELPLG/FYN/LCK/CD2
Whole Blood	D1	BTM	collagen, TGFB family et al (M77)	23	-0.432467	-1.10238	0.341434	0.599183	0.609329	0.451017	2877	tags=35%, list=31%, signal=24%	ENG/GATA3/ADM/IGFBP3/TGFB1I1/TCF4/COL6A2/CD9
Whole Blood	D1	Hallmark	HALLMARK_ANGIOGENESIS	21	-0.439721	-1.10051	0.350979	0.60693	0.550984	0.456848	2681	tags=57%, list=29%, signal=41%	LPL/APP/CCND2/S100A4/FSTL1/PF4/LRPAP1/JAG2/TNFRSF21/PGLYRP1/FGFR1/TIMP1
Whole Blood	D1	Hallmark	HALLMARK_XENOBIOTIC_METABOLISM	115	-0.328444	-1.06717	0.35263	0.60693	0.550984	0.456848	2086	tags=33%, list=23%, signal=26%	PTGES/MARCHF6/CYFIP2/HMOX1/CROT/HES6/COMT/AKR1C3/PGD/SSR3/CDA/POR/ACOX1/TMBIM6/RETSAT/CAT/ETS2/ABCC3/CYP27A1/ADH5/ATOH8/CA2/PTGDS/IL1R1/PDK4/PGRMC1/ABHD6/SLC35D1/GAD1/ID2/DDAH2/GABARAPL1/AQP9/PAPSS2/DHRS7/SLC6A6/ARG1/VNN1
Whole Blood	D1	BTM	Plasma cell surface signature (S3)	10	0.444977	1.07252	0.358654	0.611419	0.630361	0.460227	1143	tags=40%, list=12%, signal=35%	GPR25/HM13/ICAM2/SCARB2
Whole Blood	D1	BTM	regulation of localization (GO) (M63)	11	-0.499772	-1.08694	0.374011	0.631584	0.647541	0.475406	985	tags=36%, list=11%, signal=33%	PKN1/FLNA/ARAP1/AKT1
Whole Blood	D1	BTM	CORO1A-DEF6 network (I) (M32.2)	13	-0.475278	-1.07484	0.388293	0.63956	0.654733	0.48141	3801	tags=46%, list=41%, signal=27%	CLPTM1/APEH/TECR/SIPA1/CORO1A/DEF6
Whole Blood	D1	Monaco 2019	Monaco_Basophils_LD_signature	83	-0.335863	-1.05102	0.389156	0.63956	0.608796	0.48141	1160	tags=31%, list=13%, signal=28%	ADGRE1/OXER1/TRPM6/RFLNB/SMPDL3A/KRT81/GAB2/KRT86/PTENP1-AS/FGFR2/OSBPL1A/CFD/RAB32/PNPLA1/SLC24A3/GPAT3/PDE6G/ZNF608/ZNF185/C5AR2/GPR34/LIN7A/CD9/NLRP12/YES1/RAB31
Whole Blood	D1	BTM	purine nucleotide biosynthesis (M212)	11	0.42208	1.0449	0.389453	0.63956	0.654733	0.48141	1561	tags=36%, list=17%, signal=30%	MTHFD1/RUVBL2/CCT3/CCT7
Whole Blood	D1	BTM	cell cycle and transcription (M4.0)	182	-0.306947	-1.03886	0.399516	0.650122	0.662055	0.48936	2119	tags=28%, list=23%, signal=22%	DAPK1/STAB1/TLR4/HMOX1/NCAPH/RFC4/HPSE/PLK4/S100A11/SLC15A3/SMC2/MCM5/MCM6/PLBD1/SLC31A2/SIRPA/LILRA6/CEBPD/FPR1/CYP1B1/CSF3R/GCA/POC1A/CFD/TIMP2/CHST15/RXRA/CDCA7/LILRA2/NCF2/PRIM1/PGLYRP1/CSF1R/ITGAX/CD93/TBXAS1/PTAFR/LRRC25/TACC3/RNF130/SIRPB2/FCGRT/SYK/NPL/NLRP12/ATAD2/RAB31/CPPED1/SLC11A1/ALOX5/C5AR1
Whole Blood	D1	BTM	extracellular matrix (I) (M2.0)	18	-0.434847	-1.05591	0.406708	0.655862	0.664244	0.49368	3757	tags=61%, list=41%, signal=36%	COL5A2/COL6A1/PDGFC/FBN1/COL4A1/MXRA8/NID1/FSTL1/THBS1/COL5A1/COL6A2
Whole Blood	D1	BTM	suppression of MAPK signaling (M56)	11	-0.486232	-1.0575	0.41229	0.657998	0.664244	0.495288	1335	tags=27%, list=14%, signal=23%	IL1R2/RASGRP4/CACNA2D3
Whole Blood	D1	Monaco 2019	Monaco_B_NSM_signature	10	0.424228	1.02251	0.421474	0.657998	0.608796	0.495288	104	tags=10%, list=1%, signal=10%	WNT16
Whole Blood	D1	BTM	plasma cells, immunoglobulins (M156.1)	21	0.342845	1.01066	0.42241	0.657998	0.671025	0.495288	4672	tags=95%, list=51%, signal=47%	PNOC/IGLV4-60/POU2AF1/IGKV4-1/IGLV2-23/IGHM/IGLV1-44/IGHA1/CD27/DERL3/TNFRSF17/IGKV3-20/IGKC/IGLL5/IGKV1D-13/TXNDC5/IGLJ3/IGHV3-48/IGKV1-5/IGHD
Whole Blood	D1	Hallmark	HALLMARK_KRAS_SIGNALING_DN	62	-0.342584	-1.03304	0.422736	0.657998	0.635129	0.495288	1181	tags=19%, list=13%, signal=17%	SLC12A3/SGK1/CAMK1D/CACNA1F/LFNG/PLAG1/CCR8/IGFBP2/CHST2/COQ8A/YPEL1/NR4A2
Whole Blood	D1	BTM	enriched in cell cycle (M167)	13	-0.461881	-1.04454	0.428068	0.660553	0.671025	0.497211	1408	tags=23%, list=15%, signal=20%	EHMT2/FLNA/AKT1
Whole Blood	D1	Hallmark	HALLMARK_APICAL_SURFACE	23	-0.404629	-1.03142	0.43851	0.66649	0.635129	0.50168	2701	tags=48%, list=29%, signal=34%	DCBLD2/GATA3/SLC2A4/AFAP1L2/CD160/B4GALT1/IL2RB/GHRL/SULF2/TMEM8B/EPHB4
Whole Blood	D1	BTM	complement activation (I) (M112.0)	10	0.418547	1.00882	0.441346	0.66649	0.676288	0.50168	887	tags=60%, list=10%, signal=54%	SERPING1/C2/C1QB/C3/C1QC/C3AR1
Whole Blood	D1	BTM	translation initiation factor 3 complex (M245)	11	-0.476167	-1.03561	0.443085	0.66649	0.676288	0.50168	4618	tags=82%, list=50%, signal=41%	EIF3G/EIF3K/EEF1G/EEF1B2/EIF3D/EIF3H/PHB2/EIF3F/EIF3E
Whole Blood	D1	Hallmark	HALLMARK_COAGULATION	67	-0.332679	-1.01217	0.455955	0.680133	0.635129	0.511949	2144	tags=33%, list=23%, signal=25%	MMP9/PF4/ANG/FURIN/CFH/CPQ/THBS1/FYN/SIRT2/C8G/ANXA1/CFD/GNB2/HTRA1/F8/PDGFB/TIMP1/DPP4/PRSS23/CD9/LAMP2/PECAM1
Whole Blood	D1	Hallmark	HALLMARK_APOPTOSIS	117	-0.31015	-1.00881	0.467445	0.686419	0.635129	0.516681	1465	tags=27%, list=16%, signal=23%	RETSAT/FASLG/CDKN1B/ERBB2/ANXA1/TIMP2/CDC25B/GPX3/CASP8/GPX4/GSTM1/PLPPR4/HMGB2/GNA15/TGFBR3/BCAP31/CD2/CD44/SMAD7/TIMP1/ADD1/PRF1/WEE1/LMNA/RARA/IFNGR1/EREG/PPP3R1/F2R/PPT1/DNAJC3/JUN
Whole Blood	D1	Hallmark	HALLMARK_PEROXISOME	60	-0.335275	-1.00565	0.469995	0.686419	0.635129	0.516681	1522	tags=23%, list=16%, signal=20%	ACOX1/RETSAT/CAT/ATXN1/ACAA1/PABPC1/FADS1/SCP2/HSD17B11/CLN6/ABCC5/PEX5/CNBP/MSH2
Whole Blood	D1	Monaco 2019	Monaco_mDCs_signature	26	-0.384931	-1.004	0.471673	0.686419	0.613175	0.516681	944	tags=31%, list=10%, signal=28%	ENHO/FBLN2/SPINT1/FPR3/CLEC10A/CACNA2D3/UPK3A/SEZ6L
Whole Blood	D1	BTM	extracellular matrix, collagen (M210)	12	-0.455741	-1.00976	0.47585	0.686913	0.716865	0.517053	809	tags=25%, list=9%, signal=23%	TGFB1I1/TIMP1/PODN
Whole Blood	D1	BTM	leukocyte migration (M88.0)	16	0.35327	0.969658	0.489048	0.700317	0.727303	0.527143	499	tags=19%, list=5%, signal=18%	CEACAM1/ACSL5/HEPH
Whole Blood	D1	BTM	enriched in membrane proteins (M124)	18	-0.4068	-0.987801	0.498973	0.708859	0.73267	0.533572	747	tags=17%, list=8%, signal=15%	PROK2/C5AR1/SLC40A1
Whole Blood	D1	BTM	myeloid cell enriched receptors and transporters (M4.3)	28	0.304664	0.961521	0.515659	0.726794	0.744483	0.547072	783	tags=18%, list=8%, signal=16%	SIGLEC16/GPBAR1/MYOF/MARCO/MTMR11
Whole Blood	D1	BTM	enriched in monocytes (surface) (M118.1)	13	-0.430758	-0.974157	0.521439	0.729199	0.744483	0.548883	1341	tags=38%, list=15%, signal=33%	TNFRSF1B/CD4/IL1R2/SLC16A3/STEAP4
Whole Blood	D1	BTM	enriched in B cells (VI) (M69)	19	-0.395598	-0.969754	0.526273	0.730254	0.744483	0.549677	3486	tags=32%, list=38%, signal=20%	CXCR5/CD19/MS4A1/BTLA/HLA-DOB/ADAM28
Whole Blood	D1	BTM	chemokines and inflammatory molecules in myeloid cells (M86.0)	13	0.358564	0.932693	0.546703	0.752768	0.764067	0.566624	1558	tags=38%, list=17%, signal=32%	SLAMF7/GCH1/PDE4B/TNFAIP6/NFKBIA
Whole Blood	D1	Hallmark	HALLMARK_UV_RESPONSE_UP	103	0.236269	0.965952	0.562738	0.764772	0.740444	0.575659	304	tags=9%, list=3%, signal=9%	SLC6A12/HLA-F/ATF3/TAP1/BAK1/PDAP1/IRF1/GRINA/DNAJA1
Whole Blood	D1	BTM	KLF12 targets network (M32.3)	11	-0.434137	-0.944196	0.563966	0.764772	0.778518	0.575659	2736	tags=82%, list=30%, signal=58%	RHOG/PPP2R1A/CLPTM1/LTBP3/GNAI2/CORO1A/POR/GNB2/DGKZ
Whole Blood	D1	BTM	regulation of antigen presentation and immune response (M5.0)	73	0.24821	0.955999	0.572043	0.769892	0.778518	0.579513	520	tags=12%, list=6%, signal=12%	FCGR1B/HLA-DRB1/HLA-DRA/HLA-DPA1/HLA-DMA/HLA-DPB1/HLA-DMB/HLA-DOA/PAG1
Whole Blood	D1	BTM	extracellular matrix (II) (M2.1)	31	0.28609	0.923357	0.579351	0.773909	0.778518	0.582537	1038	tags=26%, list=11%, signal=23%	MPO/TNFAIP2/FGL2/CTSG/PLA2G7/CEACAM8/OLFM4/RETN
Whole Blood	D1	BTM	Memory B cell surface signature (S9)	12	0.355604	0.904552	0.583888	0.774192	0.778518	0.58275	5963	tags=100%, list=64%, signal=36%	FCGR2B/CHL1/NLGN4Y/SORCS3/JAM3/TNFRSF17/CSMD1/SSPN/ITM2C/TNFRSF13B/CD52/GRAMD1C
Whole Blood	D1	BTM	signaling in T cells (I) (M35.0)	12	-0.41281	-0.914643	0.599028	0.788427	0.789628	0.593465	1778	tags=42%, list=19%, signal=34%	JUNB/FASLG/PRF1/GZMB/JUN
Whole Blood	D1	BTM	IL2, IL7, TCR network (M65)	11	-0.417226	-0.907415	0.610735	0.797968	0.796015	0.600646	1893	tags=45%, list=20%, signal=36%	PTPRCAP/LTB/ITK/LCK/IL7R
Whole Blood	D1	Hallmark	HALLMARK_G2M_CHECKPOINT	105	-0.289588	-0.931644	0.618342	0.79889	0.781003	0.60134	2106	tags=28%, list=23%, signal=22%	G3BP1/MAPK14/RASAL2/PLK4/STAG1/KNL1/TLE3/SMC2/RAD21/MCM5/MCM6/PRMT5/KMT5A/CDKN1B/NOTCH2/MAP3K20/RAD23B/SLC7A5/CDC25B/H2AZ1/LBR/RPA2/SLC38A1/UCK2/E2F3/TACC3/HMGN2/MEIS1/JPT1
Whole Blood	D1	BTM	DC surface signature (S5)	51	-0.312217	-0.914413	0.620367	0.79889	0.799584	0.60134	1283	tags=22%, list=14%, signal=19%	GPR137B/ABCC3/CXCL16/IL1R1/FPR3/TNFRSF11A/PTGFRN/CD9/LAMP2/SLC6A6/TGFA
Whole Blood	D1	BTM	integrin cell surface interactions (I) (M1.0)	15	-0.378224	-0.884172	0.640855	0.817028	0.816914	0.614993	1256	tags=20%, list=14%, signal=17%	COL5A1/ITGA5/COL6A2
Whole Blood	D1	Hallmark	HALLMARK_CHOLESTEROL_HOMEOSTASIS	54	-0.30267	-0.895729	0.650799	0.817028	0.781003	0.614993	2332	tags=33%, list=25%, signal=25%	ECH1/PNRC1/ACTG1/FASN/DHCR7/CYP51A1/S100A11/MVK/NFIL3/GSTM2/CXCL16/TP53INP1/NIBAN1/CPEB2/CD9/ABCA2/HMGCR/ANTXR2
Whole Blood	D1	BTM	chaperonin mediated protein folding (I) (M204.0)	11	0.345506	0.855333	0.651818	0.817028	0.821857	0.614993	1561	tags=45%, list=17%, signal=38%	CCT3/NOP56/CCT5/HSPE1/CCT7
Whole Blood	D1	Hallmark	HALLMARK_TGF_BETA_SIGNALING	38	-0.316903	-0.887779	0.65271	0.817028	0.781003	0.614993	1898	tags=26%, list=21%, signal=21%	TGIF1/FURIN/JUNB/RHOA/THBS1/SKI/NOG/SMAD7/ID2/RAB31
Whole Blood	D1	Hallmark	HALLMARK_GLYCOLYSIS	109	-0.279275	-0.902214	0.675682	0.8374	0.781003	0.630328	2164	tags=27%, list=23%, signal=21%	MERTK/IGFBP3/DSC2/COG2/NDUFV3/ANG/PGAM1/MIF/GPC1/VLDLR/B3GNT3/B4GALT1/G6PD/COL5A1/ALDOA/AK3/PAM/PYGL/CD44/CLN6/SLC16A3/PGM2/GALK1/IRS2/EGLN3/RRAGD/CHST2/TALDO1/TGFA
Whole Blood	D1	Hallmark	HALLMARK_TNFA_SIGNALING_VIA_NFKB	141	-0.274623	-0.909356	0.681607	0.8374	0.781003	0.630328	2055	tags=25%, list=22%, signal=20%	BTG1/SNN/CLCF1/TGIF1/FOSL2/JUNB/LITAF/B4GALT1/TSC22D1/PFKFB3/CEBPD/ETS2/NFIL3/IL7R/SGK1/F2RL1/CD44/ATP2B1/NR4A1/GFPT2/SLC16A6/CCL5/TRAF1/GPR183/DUSP2/NAMPT/MXD1/ID2/NFE2L2/IRS2/SLC2A3/JUN/BHLHE40/TIPARP/NR4A2
Whole Blood	D1	BTM	inflammatory response (M33)	10	-0.400254	-0.849771	0.686719	0.8374	0.853579	0.630328	2079	tags=40%, list=22%, signal=31%	TYROBP/TBC1D8/STAB1/TLR4
Whole Blood	D1	Hallmark	HALLMARK_FATTY_ACID_METABOLISM	91	-0.28165	-0.891019	0.690336	0.8374	0.781003	0.630328	1958	tags=30%, list=21%, signal=24%	CA6/PRDX6/MIF/AOC3/PDHB/TP53INP2/CPT1A/ACOX1/RETSAT/KMT5A/HCCS/ALDOA/LGALS1/ACAA1/CA2/H2AZ1/RAP1GDS1/DLST/HSD17B11/HPGD/S100A10/ACAA2/HSDL2/CA4/GABARAPL1/GLUL/VNN1
Whole Blood	D1	BTM	enriched in B cells (I) (M47.0)	45	-0.29943	-0.861814	0.699136	0.8374	0.853579	0.630328	3645	tags=38%, list=39%, signal=23%	PAX5/MACROD2/TCL1A/CXCR5/CD19/MS4A1/PLEKHG1/FCRLA/BCL11A/E2F5/KLHL14/BTLA/BLK/HLA-DOB/ADAM28/RALGPS2/TCF4
Whole Blood	D1	BTM	putative targets of PAX3 (M89.0)	11	-0.38441	-0.836045	0.699525	0.8374	0.853579	0.630328	774	tags=27%, list=8%, signal=25%	NR4A1/DUSP2/NR4A2
Whole Blood	D1	Hallmark	HALLMARK_INFLAMMATORY_RESPONSE	135	-0.272039	-0.896968	0.702902	0.8374	0.781003	0.630328	1751	tags=24%, list=19%, signal=20%	PTGIR/PIK3R5/PVR/AXL/SLC31A2/FPR1/IL2RB/LCK/CSF3R/IL7R/IL1R1/GNA15/TIMP1/ATP2B1/PROK2/ICAM4/PTGER2/CCL5/PTAFR/GPR183/CXCR6/NAMPT/MXD1/EREG/GNAI3/IL10RA/CD55/AQP9/ITGA5/CHST2/CD82/SCN1B/C5AR1
Whole Blood	D1	BTM	lysosomal/endosomal proteins (M139)	10	0.337712	0.813983	0.70641	0.8374	0.853579	0.630328	712	tags=20%, list=8%, signal=18%	NPC2/SORT1
Whole Blood	D1	BTM	regulation of transcription, transcription factors (M213)	11	0.327184	0.809976	0.715362	0.842433	0.855484	0.634116	1464	tags=27%, list=16%, signal=23%	FMR1/KIAA1109/CCNT2
Whole Blood	D1	BTM	chromosome Y linked (M240)	10	0.332575	0.801599	0.724679	0.847828	0.857784	0.638177	1595	tags=30%, list=17%, signal=25%	RGMA/MAP7D2/XIST
Whole Blood	D1	Monaco 2019	Monaco_Progenitors_signature	99	-0.271687	-0.868394	0.734515	0.853755	0.868063	0.642638	1851	tags=32%, list=20%, signal=26%	PROM1/FSCN1/ZNF711/ME3/EMP1/MAGI2-AS3/FSTL1/HSPG2/DEPP1/EMID1/BCAT1/CRHBP/CHST13/PPM1H/AKR1C3/TSC22D1/EFHC2/IGFBP7/MSRB3/ZNF385D/STK32B/HOXA10/GNA15/CD109/CMBL/B4GALT6/DOCK1/KIT/PRSS57/HOXA9/MEIS1/ANGPT1
Whole Blood	D1	Hallmark	HALLMARK_MYC_TARGETS_V2	36	0.254698	0.849335	0.75	0.860712	0.815217	0.647875	1617	tags=31%, list=17%, signal=25%	IPO4/PPRC1/MYBBP1A/FARSA/PPAN/UTP20/WDR43/NOP2/NOP56/HSPE1/PES1
Whole Blood	D1	BTM	enriched in B cells (II) (M47.1)	35	0.255006	0.845785	0.750118	0.860712	0.878926	0.647875	1367	tags=14%, list=15%, signal=12%	SP140/PNOC/CD180/FCGR2B/FCRL5
Whole Blood	D1	Hallmark	HALLMARK_WNT_BETA_CATENIN_SIGNALING	27	-0.303152	-0.797911	0.770863	0.8759	0.820067	0.659307	2258	tags=41%, list=24%, signal=31%	RBPJ/NOTCH4/AXIN1/NUMB/JAG2/HDAC5/PTCH1/HDAC2/FRAT1/CSNK1E/WNT5B
Whole Blood	D1	BTM	receptors, cell migration (M109)	14	-0.336437	-0.773191	0.780847	0.8759	0.882498	0.659307	2605	tags=36%, list=28%, signal=26%	GATA3/IL6R/CORO1A/TGFBR3/S1PR1
Whole Blood	D1	BTM	enriched in myeloid cells and monocytes (M81)	21	-0.312643	-0.782469	0.784335	0.8759	0.882498	0.659307	2533	tags=33%, list=27%, signal=24%	MARCKS/HHEX/F5/TLR4/THBS1/CSF1R/LIN7A
Whole Blood	D1	BTM	platelet activation (I) (M32.0)	17	-0.320486	-0.76913	0.786315	0.8759	0.882498	0.659307	2012	tags=41%, list=22%, signal=32%	CORO1A/POR/ZYX/GNB2/FLNA/AKT1/ACTN4
Whole Blood	D1	BTM	cell junction (GO) (M4.13)	10	0.313698	0.756101	0.787821	0.8759	0.882498	0.659307	2158	tags=60%, list=23%, signal=46%	IFI30/PRKCD/EPB41L3/KCTD12/LCP1/TNS3
Whole Blood	D1	BTM	CD4 T cell surface signature Th2-stimulated (S7)	10	-0.355422	-0.754589	0.797588	0.877224	0.882498	0.660304	2776	tags=50%, list=30%, signal=35%	SLC37A3/CLDND1/SLC4A7/GPR171/ITM2A
Whole Blood	D1	BTM	enriched in B cells (III) (M47.2)	25	-0.298898	-0.774986	0.798813	0.877224	0.882498	0.660304	551	tags=32%, list=6%, signal=30%	TBC1D9/TPD52/FCRLA/CD69/HHEX/BTK/FCRL3/ALOX5
Whole Blood	D1	BTM	plasma cells & B cells, immunoglobulins (M156.0)	29	0.240182	0.76342	0.857205	0.932418	0.925775	0.701849	7033	tags=100%, list=76%, signal=24%	VPREB3/IGLV4-60/OSBPL10/IGKV4-1/FCRL2/FCRL1/STAP1/IGLV2-23/PCDH9/IGLV1-44/P2RX5/ABCB4/TNFRSF17/IGKV3-20/IGKC/IGLL5/CD22/IGKV1D-13/IGLJ3/SPIB/IGHD/GNG7/ITM2C/CPNE5/CD52/IGLV3-19/E2F5/BLK/ADAM28
Whole Blood	D1	BTM	extracellular matrix, complement (M140)	10	-0.325565	-0.6912	0.862685	0.932418	0.925775	0.701849	2527	tags=60%, list=27%, signal=44%	LAMA2/LTBP2/MMP9/IGFBP7/SLPI/TIMP2
Whole Blood	D1	BTM	enriched in B cells (V) (M47.4)	10	0.284008	0.684539	0.865705	0.932418	0.925775	0.701849	1367	tags=40%, list=15%, signal=34%	CD37/CD180/FCGR2B/FCRL5
Whole Blood	D1	BTM	myeloid, dendritic cell activation via NFkB (I) (M43.0)	11	-0.316879	-0.689173	0.869909	0.932418	0.925775	0.701849	3106	tags=45%, list=34%, signal=30%	RELB/IL23A/FUT7/SAMSN1/CCL5
Whole Blood	D1	Hallmark	HALLMARK_UNFOLDED_PROTEIN_RESPONSE	73	-0.248204	-0.763337	0.877077	0.934504	0.913622	0.70342	2494	tags=25%, list=27%, signal=18%	H2AX/ERN1/XPOT/CNOT6/IMP3/RPS14/NHP2/EIF4A2/SPCS1/MTREX/SEC11A/EEF2/SLC7A5/PDIA5/EXOSC10/EIF2AK3/EIF4A3/DNAJC3
Whole Blood	D1	BTM	T cell activation (IV) (M52)	12	-0.3038	-0.673115	0.886396	0.938846	0.934745	0.706688	3268	tags=50%, list=35%, signal=32%	PTPRC/SPI1/GATA3/CD5/LCK/GFI1
Whole Blood	D1	BTM	cell division (stimulated CD4+ T cells) (M46)	14	-0.288232	-0.662408	0.897925	0.945462	0.938372	0.711668	1098	tags=43%, list=12%, signal=38%	MYB/RAD51/CDT1/CDK6/CDCA7/ZNRF1
Whole Blood	D1	BTM	inflammasome receptors and signaling (M53)	12	-0.277507	-0.614858	0.933552	0.974365	0.961118	0.733424	2061	tags=25%, list=22%, signal=19%	TLR4/NLRC4/RXRA
Whole Blood	D1	BTM	endoplasmic reticulum (M37.2)	16	-0.262593	-0.62266	0.936262	0.974365	0.961118	0.733424	2037	tags=25%, list=22%, signal=20%	CYP4F3/CD4/SGK1/TBXAS1
Whole Blood	D1	BTM	cell adhesion (M51)	15	-0.250528	-0.585657	0.951984	0.985001	0.968686	0.74143	1500	tags=60%, list=16%, signal=50%	MMRN1/ARHGAP6/COL6A1/GP1BA/ENG/PARVB/THBS1/TPM1/COL5A1
Whole Blood	D1	Hallmark	HALLMARK_MYC_TARGETS_V1	137	-0.210202	-0.694197	0.975583	0.993211	0.976096	0.747609	2951	tags=34%, list=32%, signal=23%	RPL34/NPM1/PGK1/PSMA2/LDHA/CANX/RPL18/MCM7/RNPS1/RPS6/NDUFAB1/PHB/ODC1/RPL22/XPOT/RSL1D1/TRIM28/RPS10/POLE3/RPL6/CAD/G3BP1/PHB2/EIF4G2/RFC4/MRPL9/HNRNPA1/YWHAQ/RPL14/RPS3/PRDX3/MCM5/MCM6/NHP2/IMPDH2/RPLP0/DUT/PABPC4/RAD23B/HDAC2/RACK1/PABPC1/H2AZ1/EIF1AX/CNBP/IFRD1
Whole Blood	D1	Hallmark	HALLMARK_OXIDATIVE_PHOSPHORYLATION	125	-0.209572	-0.68671	0.976096	0.993211	0.976096	0.747609	2751	tags=29%, list=30%, signal=21%	LDHA/FXN/VDAC2/NDUFA6/ATP5PF/NDUFB8/NDUFAB1/RHOT1/ECH1/TIMM9/PHB2/ACAT1/NNT/PDHB/PRDX3/MRPL34/SLC25A4/ATP6V0B/CPT1A/NDUFV1/POR/RETSAT/NDUFC2/SLC25A20/ACADSB/OXA1L/HCCS/COX7A2L/ACAA1/ATP5F1C/GPX4/PDK4/DLST/NQO2/ETFA/ACAA2
Whole Blood	D1	BTM	myeloid, dendritic cell activation via NFkB (II) (M43.1)	12	-0.236994	-0.525097	0.976565	0.993211	0.985057	0.747609	3106	tags=42%, list=34%, signal=28%	RELB/IL23A/FUT7/LTB/CCL5
Whole Blood	D1	BTM	cell cycle (I) (M4.1)	42	-0.19916	-0.567391	0.987812	0.998974	0.987812	0.751948	2022	tags=19%, list=22%, signal=15%	NCAPH/RFC4/PLK4/SMC2/MCM5/MCM6/PRIM1/TACC3
Whole Blood	D1	Monaco 2019	Monaco_B_Naive_signature	20	-0.162024	-0.400738	0.99891	1	1	0.75272	7753	tags=50%, list=84%, signal=8%	TCL1B/COL19A1/BEND5/IGHD/MYO7B/KCNG1/KCNH8/TCL1A/FAM177B/LARGE2
Whole Blood	D1	Monaco 2019	Monaco_Plasmablasts_signature	96	0.13407	0.541018	1	1	1	0.75272	1221	tags=11%, list=13%, signal=10%	IGHV3-73/IGKV5-2/IGLC7/IGLV1-50/IGLV2-18/IGHV5-51/IGKV1-27/IGLV10-54/APOBEC3B/IGKV3D-11/IGHV6-1
Whole Blood	D28	Hallmark	HALLMARK_HEME_METABOLISM	144	-0.698329	-2.77778	0.000159515	0.00895224	0.00797575	0.00773878	1488	tags=56%, list=16%, signal=48%	HEBP1/ALAS2/BCAM/HBZ/RANBP10/HTATIP2/EIF2AK1/UCP2/ADIPOR1/ICAM4/CCDC28A/FOXO3/RNF123/TFDP2/MKRN1/ABCG2/PRDX2/EPOR/GATA1/SLC2A1/ANK1/BSG/SEC14L1/XPO7/RBM38/SLC6A9/MAP2K3/DCAF10/MPP1/ASNS/MARCHF8/ARL2BP/SELENBP1/ACKR1/GLRX5/SDCBP/TRAK2/ADD1/SLC25A37/DMTN/NEK7/CA2/NUDT4/SPTB/MXI1/OPTN/TENT5C/KAT2B/TRIM58/TMCC2/KLF3/LAMP2/RIOK3/HBB/GYPC/EPB41/GDE1/SLC6A8/TNS1/HBQ1/YPEL5/NCOA4/BNIP3L/EPB42/SNCA/FECH/HAGH/ARHGEF12/SPTA1/FBXO7/ISCA1/MYL4/CTSE/TSPAN5/OSBP2/BPGM/CA1/XK/AHSP/RHD/RAP1GAP
Whole Blood	D28	BTM	enriched in NK cells (I) (M7.2)	44	-0.574379	-1.87974	0.000176866	0.00895224	0.0205164	0.00773878	2218	tags=59%, list=24%, signal=45%	FASLG/PRKCQ/PLEKHF1/SLAMF7/GZMM/GZMH/NKG7/MYBL1/FGFBP2/KLRD1/HOPX/GZMA/ITK/CD96/RORA/ARL4C/PTGDR/FCGR3B/CST7/STAT4/KLRK1/KLRF1/TARP/SAMD3/KLRB1/XCL2
Whole Blood	D28	Monaco 2019	Monaco_NK_signature	43	-0.591813	-1.92649	0.000177968	0.00895224	0.0010836	0.00773878	2258	tags=47%, list=24%, signal=35%	COLGALT2/ERBB2/KIR3DL1/F2R/ARVCF/LGR6/C1orf21/PRSS23/SPTSSB/CD160/PTGDR/KIR2DL1/KIR2DL3/PDGFD/KLRC2/KLRF1/PRSS30P/KIR2DL4/LGALS9C/XCL2
Whole Blood	D28	Monaco 2019	Monaco_Basophils_LD_signature	83	0.484959	1.8697	0.000246427	0.00895224	0.0010836	0.00773878	1728	tags=41%, list=19%, signal=34%	CYP4F12/FGFR2/ADGRE4P/HSD3B7/RAB44/ALS2/RUSC2/PIK3R6/IL1RL1/HRH2/IL5RA/PTGDR2/CTNNA2/TDRD9/ADGRE1/HK3/CD9/AREG/ASRGL1/BACE2/CACNA1D/OXER1/LPCAT2/CORO6/SERPINB2/HRH4/TPST1/GAB2/IL4/SLC7A8/KRT81/SEMA7A/RFLNB/RNASE2
Whole Blood	D28	Monaco 2019	Monaco_Plasmablasts_signature	96	0.590247	2.32954	0.000250063	0.00895224	0.0010836	0.00773878	2620	tags=61%, list=28%, signal=45%	IGLC7/IGKV3D-11/IGHV3-73/IGHV1-46/IGHV4-59/IGHV3-66/IGKV1-39/IGKV1-16/IGKV2-29/IGHG4/IGHV3-21/IGHV3-72/IGLV2-18/IGKV3-11/APOBEC3B/IGHV6-1/IGHV1-18/IGLV6-57/IGHV4-28/IGKV4-1/IGLV2-11/IGKV1-17/IGLV7-43/IGHV3-74/IGKV1-9/IGKV1-27/IGHV3-7/IGKV3-20/IGHV3-11/BHLHA15/IGLV2-8/IGHV1-3/IGKV2D-29/IGHV4-34/KLHL14/IGHV1-2/TNFRSF17/IGKV3D-20/IGHV3-13/MIR650/IGLJ2/SDC1/IGKV3D-15/IGLV3-19/TXNDC5/IGHV4-39/IGHG2/IGLV1-44/IGHV3-48/IGKV1-33/IGKV1-5/IGLV4-60/IGHV4-4/IGHV3-20/IGLV3-10/IGLV1-40/IGLC3/IGLV5-45/IGKV3-15
Whole Blood	D28	Hallmark	HALLMARK_MYC_TARGETS_V2	36	0.55709	1.81543	0.000678426	0.0202397	0.0169607	0.0174963	1570	tags=39%, list=17%, signal=32%	MYBBP1A/PLK4/NOP2/UNG/HK2/SORD/IPO4/PPRC1/SRM/WDR74/GRWD1/WDR43/FARSA/DUSP2
Whole Blood	D28	BTM	enriched in T cells (I) (M7.0)	56	-0.514362	-1.76549	0.00156549	0.0400318	0.0839819	0.0346056	1875	tags=30%, list=20%, signal=24%	GZMA/TRBC1/CD2/ITK/CD96/SIT1/RORA/TRAC/RASGRP1/TIGIT/SH2D1A/GPR171/TARP/SAMD3/GZMK/KLRB1/XCL2
Whole Blood	D28	BTM	CORO1A-DEF6 network (I) (M32.2)	13	0.731795	1.83834	0.00258231	0.0575968	0.0839819	0.0497896	900	tags=46%, list=10%, signal=42%	TECR/HGS/TSC2/CLPTM1/TGFB1/BRD2
Whole Blood	D28	BTM	transcription regulation in cell development (M49)	33	-0.560119	-1.72928	0.00289593	0.0575968	0.0839819	0.0497896	1792	tags=45%, list=19%, signal=37%	TYMS/SDC2/TAL1/HBZ/LYN/ACHE/GATA1/ANK1/MSH2/TMOD1/SPTB/LST1/EPB42/ARHGEF12/SPTA1
Whole Blood	D28	BTM	T cell activation (I) (M7.1)	48	-0.49741	-1.65997	0.00368809	0.0585159	0.0855638	0.0505841	1761	tags=31%, list=19%, signal=25%	TRBC1/CAMK4/CD2/ITK/SIT1/RORA/TRAC/RASGRP1/TIGIT/RHOH/MS4A1/SLAMF1/KLRK1/DPP4/CD8A
Whole Blood	D28	Hallmark	HALLMARK_PANCREAS_BETA_CELLS	11	-0.74729	-1.7602	0.00374251	0.0585159	0.0531219	0.0505841	1861	tags=73%, list=20%, signal=58%	SRP14/SEC11A/FOXO1/VDR/STXBP1/AKT3/DPP4/SPCS1
Whole Blood	D28	Monaco 2019	Monaco_Monocytes_C_signature	39	0.501629	1.66659	0.00405132	0.0585159	0.0131668	0.0505841	1542	tags=33%, list=17%, signal=28%	PTX3/FCGR1CP/LGALS12/CLEC5A/OSCAR/FOLR2/VSTM1/SGMS2/ASGR2/MCEMP1/GPR84/HP/TMEM150B
Whole Blood	D28	Hallmark	HALLMARK_KRAS_SIGNALING_UP	110	-0.402122	-1.54387	0.00424975	0.0585159	0.0531219	0.0505841	2182	tags=35%, list=24%, signal=27%	TRAF1/MMD/PRKG2/CMKLR1/PPBP/GNG11/GPRC5B/MAP3K1/IGFBP3/CROT/GLRX/ANKH/PLEK2/CCND2/CCSER2/ARG1/TSPAN13/ERO1A/GPNMB/DUSP6/EREG/ACE/LAPTM5/GUCY1A1/HBEGF/BIRC3/SLPI/TSPAN7/SCN1B/PECAM1/CA2/RABGAP1L/AVL9/CLEC4A/FBXO4/GYPC/TMEM158/USP12/BPGM
Whole Blood	D28	Hallmark	HALLMARK_IL6_JAK_STAT3_SIGNALING	59	0.4232	1.52628	0.0111111	0.134157	0.111111	0.115972	1634	tags=31%, list=18%, signal=25%	IL17RA/TNFRSF12A/ACVR1B/CSF2RB/PTPN11/BAK1/LTBR/CD9/TYK2/PIK3R5/IL17RB/TGFB1/STAT2/IL18R1/IRF9/IL6ST/IL4R/IL12RB1
Whole Blood	D28	BTM	enriched in NK cells (II) (M61.0)	16	-0.644697	-1.67874	0.0112422	0.134157	0.19846	0.115972	2218	tags=56%, list=24%, signal=43%	NKG7/KIR3DL1/CD96/KIR2DL1/KIR2DL3/KLRK1/KLRF1/TARP/KLRB1
Whole Blood	D28	BTM	immune activation - generic cluster (M37.0)	225	0.297963	1.32278	0.0138014	0.154403	0.19846	0.133474	1829	tags=26%, list=20%, signal=21%	PTX3/ICOSLG/BPI/KCNJ15/AZU1/ENTPD1/RNASE3/UNG/CEBPE/CRISPLD2/CSF2RB/MYB/SIGLEC9/CTSG/MEF2C/ABCA13/LGALS12/CEACAM6/CLEC5A/OSCAR/HK3/CD9/CLC/VSTM1/CYP4F2/CIITA/VSIG10/DYSF/DOK3/RASGRP4/DEFA4/MMP8/NCAPD2/PRAM1/ZNF467/LPCAT2/HAL/TCN1/ENG/ANXA3/RETN/LYZ/GPR84/HP/ELANE/BARD1/BTK/RNF150/CHIT1/CEACAM1/BMX/SLC24A4/RNASE2/MGAM/ACSL1/SIRPB1/ZNF608/GSN
Whole Blood	D28	Hallmark	HALLMARK_IL2_STAT5_SIGNALING	142	-0.352216	-1.39929	0.0177147	0.156061	0.129567	0.134907	2191	tags=32%, list=24%, signal=25%	TLR7/BCL2/TRAF1/GALM/PNP/LTB/DHRS3/MAP3K8/HOPX/NFKBIZ/MXD1/IKZF2/CD86/MAFF/CDCP1/IFNGR1/BATF3/RORA/TNFRSF8/MAPKAPK2/CCND2/TNFRSF4/RHOB/RHOH/BHLHE40/CST7/CD79B/GATA1/PTGER2/SLC1A5/CD48/AMACR/ALCAM/GABARAPL1/CA2/TGM2/SERPINB6/RABGAP1L/CD83/RRAGD/GSTO1/UMPS/BCL2L1/ODC1/TTC39B/ARL4A
Whole Blood	D28	BTM	T cell surface signature (S0)	21	-0.575072	-1.6054	0.0178802	0.156061	0.19846	0.134907	1748	tags=38%, list=19%, signal=31%	LRRN3/CD2/SIT1/ANKH/GPR171/GIMAP2/CXCR6/CLEC2D
Whole Blood	D28	BTM	plasma cells, immunoglobulins (M156.1)	21	0.565166	1.62678	0.0179157	0.156061	0.19846	0.134907	3423	tags=76%, list=37%, signal=48%	IGHA1/IGKV4-1/IGKV3-20/TNFRSF17/IGLV3-19/IGKC/TXNDC5/IGLV1-44/IGHV3-48/IGKV1-5/IGLV4-60/DERL3/PNOC/IGLL5/IGLJ3/IGHM
Whole Blood	D28	Hallmark	HALLMARK_EPITHELIAL_MESENCHYMAL_TRANSITION	111	0.348883	1.41073	0.0181394	0.156061	0.129567	0.134907	1940	tags=30%, list=21%, signal=24%	PTX3/VEGFA/ITGA2/TNFRSF12A/TIMP3/SNTB1/COL6A3/QSOX1/AREG/COL7A1/SPOCK1/COL4A1/PLOD2/PLAUR/CD59/WIPF1/TGFB1/MAGEE1/COLGALT1/FBN2/COPA/FSTL3/GAS1/THBS1/FBN1/PLOD3/CALU/COL5A1/GPC1/SDC1/SGCB/MMP14/COL8A2
Whole Blood	D28	Monaco 2019	Monaco_pDCs_signature	68	0.393024	1.46171	0.0183088	0.156061	0.047603	0.134907	731	tags=16%, list=8%, signal=15%	PFKFB2/FAAH/SPNS3/TRPM2/MYBPH/COL26A1/LINC02207/TLR9/PTPRS/CYYR1/P2RY14
Whole Blood	D28	BTM	KLF12 targets network (M32.3)	11	0.687798	1.64999	0.019751	0.160701	0.19846	0.138918	627	tags=36%, list=7%, signal=34%	NBEAL2/DGKZ/HGS/CLPTM1
Whole Blood	D28	BTM	enriched in membrane proteins (M124)	18	-0.596687	-1.60654	0.0209328	0.162912	0.19846	0.140829	1872	tags=56%, list=20%, signal=44%	KCNH2/SLC40A1/SLC4A1/ALAS2/ABCG2/C5AR1/AQP1/TGM2/NEDD4L/SNCA
Whole Blood	D28	BTM	enriched in B cells (V) (M47.4)	10	-0.695628	-1.59475	0.0228474	0.164901	0.19846	0.142549	2065	tags=50%, list=22%, signal=39%	CD69/CELSR1/FCRL3/FCGR2B/TLR10
Whole Blood	D28	BTM	enriched in T cells (II) (M223)	12	-0.664862	-1.60782	0.0236235	0.164901	0.19846	0.142549	2467	tags=75%, list=27%, signal=55%	PLEKHF1/LBH/FGFBP2/HOPX/CD40LG/LRRN3/CLEC2D/DPP4/TRGC2
Whole Blood	D28	BTM	putative targets of PAX3 (M89.0)	11	-0.679966	-1.60162	0.0239521	0.164901	0.19846	0.142549	787	tags=55%, list=9%, signal=50%	MAFF/EGR3/HBEGF/NR4A2/CD83/NR4A1
Whole Blood	D28	Hallmark	HALLMARK_ANDROGEN_RESPONSE	61	-0.407898	-1.42133	0.0333564	0.22114	0.208477	0.191165	1852	tags=33%, list=20%, signal=26%	SAT1/CDK6/IQGAP2/HSD17B14/SMS/TPD52/ANKH/VAPA/B2M/MYL12A/TSC22D1/ABCC4/GUCY1A1/SPCS3/TMEM50A/GNAI3/HMGCR/NCOA4/MERTK/INSIG1
Whole Blood	D28	BTM	extracellular matrix, collagen (M210)	12	0.634745	1.55801	0.0389105	0.248749	0.300908	0.215032	2304	tags=58%, list=25%, signal=44%	TIMP3/COL6A3/COL4A1/EMILIN1/PXDN/COL8A2/EFEMP2
Whole Blood	D28	BTM	antiviral IFN signature (M75)	22	0.518652	1.50983	0.0439078	0.266793	0.307366	0.230629	1808	tags=36%, list=20%, signal=29%	PTX3/PML/BCL3/ANXA3/ELANE/C1QB/CARD9/SERPING1
Whole Blood	D28	Hallmark	HALLMARK_HYPOXIA	129	-0.336183	-1.32068	0.0453453	0.266793	0.251918	0.230629	1962	tags=33%, list=21%, signal=26%	MAP3K1/NR3C1/IGFBP3/GCNT2/SDC4/LARGE1/GALK1/SDC2/HK1/MAFF/ZNF292/GLRX/TPD52/RORA/FOS/TPI1/ENO2/BHLHE40/PNRC1/FOXO3/CDKN1B/ERO1A/JUN/SLC2A1/IDS/KDM3A/TIPARP/MIF/SELENBP1/UGP2/CCNG2/LXN/TGM2/MXI1/NEDD4L/AMPD3/RRAGD/HMOX1/S100A4/ALDOC/BNIP3L/RBPJ
Whole Blood	D28	BTM	cell junction (GO) (M4.13)	10	0.657113	1.53697	0.0463238	0.266793	0.307366	0.230629	1206	tags=30%, list=13%, signal=26%	FES/PRKCD/TNS3
Whole Blood	D28	BTM	enriched in B cells (I) (M47.0)	45	-0.430417	-1.41369	0.0476948	0.266793	0.307366	0.230629	1204	tags=20%, list=13%, signal=17%	CD79B/TCF4/TSPAN13/MS4A1/MACROD2/FCRLA/STAP1/RALGPS2/BTLA
Whole Blood	D28	BTM	enriched in B cells (VI) (M69)	19	-0.53059	-1.44435	0.0605556	0.328468	0.357686	0.283945	1204	tags=32%, list=13%, signal=28%	CD22/HLA-DOB/CD79B/TSPAN13/MS4A1/BTLA
Whole Blood	D28	BTM	enriched in NK cells (receptor activation) (M61.2)	13	-0.592492	-1.46192	0.0668534	0.337301	0.357686	0.29158	2036	tags=85%, list=22%, signal=66%	CD247/PRKCQ/CD244/KLRD1/KIR3DL1/ITK/CD96/KIR2DL1/KIR2DL3/KLRK1/KIR2DL4
Whole Blood	D28	BTM	purine nucleotide biosynthesis (M212)	11	0.613231	1.47111	0.0669815	0.337301	0.357686	0.29158	2319	tags=55%, list=25%, signal=41%	CCT7/CHCHD3/MTHFD1/PFAS/RUVBL2/ATIC
Whole Blood	D28	BTM	integrin cell surface interactions (I) (M1.0)	15	0.555336	1.4535	0.067837	0.337301	0.357686	0.29158	617	tags=27%, list=7%, signal=25%	ITGA9/LAMB2/COL6A3/COL4A1
Whole Blood	D28	Hallmark	HALLMARK_CHOLESTEROL_HOMEOSTASIS	54	-0.387579	-1.32228	0.0780896	0.366288	0.332524	0.316638	1660	tags=28%, list=18%, signal=23%	S100A11/TP53INP1/DHCR7/PNRC1/CYP51A1/LGALS3/SQLE/LGMN/FDFT1/ALCAM/LDLR/HMGCR/CPEB2/SC5D/ALDOC
Whole Blood	D28	Hallmark	HALLMARK_INTERFERON_ALPHA_RESPONSE	87	0.32648	1.26672	0.0786517	0.366288	0.332524	0.316638	2365	tags=37%, list=26%, signal=28%	TRIM25/TRIM21/UBA7/PSMB9/RNF31/ISG20/RIPK2/TRAFD1/LAP3/STAT2/TRIM14/OGFR/MVB12A/SLC25A28/IRF9/PSME2/UBE2L6/GBP4/IL4R/MOV10/HELZ2/ADAR/PSMB8/CASP1/TAP1/TDRD7/PARP14/GBP2/BATF2/SP110/PARP9/IFI35
Whole Blood	D28	Hallmark	HALLMARK_PROTEIN_SECRETION	58	-0.380739	-1.31544	0.0798057	0.366288	0.332524	0.316638	2282	tags=41%, list=25%, signal=31%	TMED2/ARF1/KRT18/COG2/AP3S1/AP2M1/AP2B1/PPT1/STX7/TPD52/RAB2A/SCRN1/SOD1/ERGIC3/RAB9A/ATP1A1/MAPK1/SNAP23/CTSC/RAB5A/GNAS/ANP32E/AP2S1/LAMP2
Whole Blood	D28	BTM	adhesion and migration, chemotaxis (M91)	10	-0.621702	-1.42528	0.0870468	0.380534	0.413593	0.328953	2780	tags=60%, list=30%, signal=42%	CX3CR1/PF4/F2R/CXCR2/CCR5/ANXA1
Whole Blood	D28	BTM	TLR and inflammatory signaling (M16)	39	0.400851	1.33177	0.0884537	0.380534	0.413593	0.328953	1223	tags=23%, list=13%, signal=20%	KCNJ15/FES/SIGLEC9/FCGR1B/IRAK3/DYSF/HSPA6/ALOX5/PADI4
Whole Blood	D28	BTM	cell cycle (I) (M4.1)	42	0.390298	1.31727	0.0913429	0.380534	0.413593	0.328953	2245	tags=38%, list=24%, signal=29%	AURKB/CDT1/PLK4/TIMELESS/MCM2/TPX2/SUV39H2/FOXM1/CDC7/MYBL2/TACC3/ZWINT/MCM5/RRM2/RAD51/GINS2
Whole Blood	D28	BTM	leukocyte migration (M88.0)	16	-0.536784	-1.39775	0.0927018	0.380534	0.413593	0.328953	1094	tags=19%, list=12%, signal=17%	PIP5K1B/MYO7B/XK
Whole Blood	D28	Hallmark	HALLMARK_MTORC1_SIGNALING	137	-0.311994	-1.23269	0.0935391	0.380534	0.359766	0.328953	2261	tags=30%, list=24%, signal=23%	GCLC/ARPC5L/GGA2/PDK1/PGK1/PNP/FADS1/SKAP2/QDPR/NAMPT/SRD5A1/SEC11A/EPRS1/PPA1/GLRX/SQSTM1/TPI1/DHCR7/BHLHE40/RPA1/CYP51A1/TBK1/ERO1A/ADD3/SLC2A1/SLC1A5/ATP6V1D/SQLE/MAP2K3/LGMN/ACTR3/LDLR/ASNS/CTSC/CACYBP/UBE2D3/HMGCR/SC5D/PSMD14/RIT1/INSIG1
Whole Blood	D28	BTM	collagen, TGFB family et al (M77)	23	0.451596	1.33051	0.111601	0.443925	0.479472	0.383752	1312	tags=30%, list=14%, signal=26%	SEMA6A/MEF2C/COL6A3/CD9/COL4A1/ENG/CAMK1
Whole Blood	D28	BTM	T cell differentiation (Th2) (M19)	13	-0.551482	-1.36073	0.118207	0.459981	0.481301	0.397631	1523	tags=31%, list=16%, signal=26%	SIT1/GPR171/DPP4/GZMK
Whole Blood	D28	BTM	enriched in neutrophils (I) (M37.1)	37	-0.406959	-1.28638	0.122456	0.464186	0.481301	0.401266	1870	tags=41%, list=20%, signal=32%	FPR1/LRG1/MXD1/LIN7A/ALPL/FCGR3B/CXCR1/S100P/DGAT2/FCGR3A/C5AR1/PTAFR/CMTM2/TREM1/KRT23
Whole Blood	D28	BTM	cell cycle and transcription (M4.0)	182	0.26769	1.16148	0.124474	0.464186	0.481301	0.401266	2296	tags=29%, list=25%, signal=22%	NOD2/AURKB/TCF19/CDT1/PLK4/FES/TIMELESS/PRKCD/FCGR1B/IRAK3/APOBEC3B/PLAUR/ASGR2/MCM2/CD163/TPX2/HSPA6/TNFAIP2/FCGR1A/ALOX5/TNS3/FCN1/PADI4/LMNB1/SCPEP1/SUV39H2/FOXM1/SIRPB2/CDC7/MYBL2/SLC11A1/TNFSF13/CD33/PLBD1/CEBPA/TACC3/GRN/ZWINT/NCF1/MCM5/TYMP/APOBEC3A/TNFSF12-TNFSF13/SORT1/CLEC4E/RRM2/STAB1/CLEC7A/RAD51/GINS2/CEACAM8/FGL2
Whole Blood	D28	Hallmark	HALLMARK_INTERFERON_GAMMA_RESPONSE	170	0.27117	1.16377	0.129697	0.47379	0.463202	0.409568	2117	tags=31%, list=23%, signal=24%	TRIM25/RBCK1/IL18BP/CSF2RB/TRIM21/NLRC5/PSMB9/CIITA/PML/P2RY14/RNF31/ISG20/TNFAIP2/RIPK1/FCGR1A/RIPK2/NCOA3/CASP4/TRAFD1/LAP3/NFKB1/STAT2/IRF5/TRIM14/ARID5B/OGFR/SLC25A28/IRF9/PSME2/UBE2L6/SSPN/RNF213/GBP4/IL4R/HELZ2/ADAR/PSMB8/IRF8/SERPING1/HLA-G/CASP1/JAK2/MYD88/NOD1/HLA-A/TAP1/CXCL9/TDRD7/PARP14/IDO1/STAT1/BATF2
Whole Blood	D28	BTM	enriched in antigen presentation (III) (M95.1)	12	-0.549142	-1.32797	0.137835	0.493449	0.515769	0.426563	1266	tags=50%, list=14%, signal=43%	ITGB2/HLA-DRA/PLEK/CD53/LAPTM5/AIF1
Whole Blood	D28	BTM	T cell differentiation via ITK and PKC (M18)	11	-0.559556	-1.318	0.149888	0.519872	0.525169	0.449405	3668	tags=82%, list=40%, signal=49%	PRKCH/ABLIM1/FASLG/PRKCQ/ITM2A/BCL2/SPOCK2/ITK/SH2D1A
Whole Blood	D28	BTM	enriched in NK cells (III) (M157)	14	-0.520062	-1.30476	0.151278	0.519872	0.525169	0.449405	1951	tags=57%, list=21%, signal=45%	CX3CR1/MATK/CCL4/C1orf21/RASGRP1/TIGIT/PTPN4/TRGC2
Whole Blood	D28	BTM	regulation of localization (GO) (M63)	11	0.547957	1.31452	0.153929	0.519872	0.525169	0.449405	2921	tags=64%, list=32%, signal=44%	TSC2/TGFB1/ARHGDIA/AKT1/STXBP2/SNX17/FLNA
Whole Blood	D28	Monaco 2019	Monaco_Progenitors_signature	99	0.293481	1.1658	0.157196	0.521077	0.322292	0.450446	1144	tags=21%, list=12%, signal=19%	PTK7/ITGA9/MYO5C/TIMP3/NAP1L3/MYB/LAMB2/ARHGEF17/SMAD1/MPO/NDN/FSCN1/PLOD2/CRHBP/CHRFAM7A/CHST13/CAVIN1/ZNF521/DLC1/P2RX1/CLEC11A
Whole Blood	D28	BTM	extracellular matrix (I) (M2.0)	18	0.459546	1.26994	0.170105	0.528359	0.526769	0.456741	2366	tags=44%, list=26%, signal=33%	COL6A3/COL4A1/THBS1/FBN1/NID1/COL5A1/COL6A1/FSTL1
Whole Blood	D28	Monaco 2019	Monaco_Monocytes_NC_signature	29	-0.409003	-1.23153	0.173542	0.528359	0.322292	0.456741	1957	tags=52%, list=21%, signal=41%	CKB/L1TD1/CSF1R/ABCC3/MEG3/VMO1/SYT17/CYP4F22/NEURL1/MS4A7/LRRC25/TNFRSF8/SMIM25/PAPSS2/LYPD2
Whole Blood	D28	BTM	T cell activation (III) (M7.4)	12	-0.527458	-1.27553	0.174851	0.528359	0.526769	0.456741	2305	tags=58%, list=25%, signal=44%	PRKCQ/NELL2/KLF12/CAMK4/CD96/RORA/RASGRP1
Whole Blood	D28	BTM	extracellular matrix (II) (M2.1)	31	0.386737	1.22342	0.175341	0.528359	0.526769	0.456741	1834	tags=35%, list=20%, signal=29%	ENTPD1/CTSG/MPO/TNFAIP2/RETN/FBN1/TNFSF13/CHIT1/NID1/COL5A1/GRN
Whole Blood	D28	BTM	enriched in cell cycle (M167)	13	-0.514281	-1.26894	0.176657	0.528359	0.526769	0.456741	1034	tags=46%, list=11%, signal=41%	PPP2R1A/SESN3/CDC34/RBM38/STRADB/BCL2L1
Whole Blood	D28	BTM	enriched in monocytes (surface) (M118.1)	13	0.506067	1.27129	0.177104	0.528359	0.526769	0.456741	2332	tags=38%, list=25%, signal=29%	NFAM1/LTBR/SLC24A4/S1PR3/IL1R2
Whole Blood	D28	BTM	Plasma cell surface signature (S3)	10	0.546877	1.27913	0.181895	0.533759	0.527497	0.461409	1779	tags=50%, list=19%, signal=40%	HM13/CLPTM1L/TEK/TRAM2/SDC1
Whole Blood	D28	BTM	enriched in monocytes (IV) (M118.0)	46	0.34561	1.1851	0.190776	0.550788	0.539756	0.476129	2927	tags=52%, list=32%, signal=36%	PTX3/LTBR/DYSF/DOK3/HAL/SMARCD3/PADI4/LYZ/SLC24A4/CARD9/MGAM/ACSL1/DPYD/NACC2/EMILIN2/PGD/IL1R2/LRRK2/CD68/HHEX/PAK1/NAIP/F5/ARHGEF10L
Whole Blood	D28	BTM	signaling in T cells (I) (M35.0)	12	-0.512554	-1.23949	0.206101	0.579744	0.559182	0.501161	1453	tags=75%, list=16%, signal=63%	TNFRSF9/IL2RA/JUNB/FASLG/EGR1/FOS/TNFRSF4/JUN/FOSB
Whole Blood	D28	BTM	enriched in neutrophils (II) (M163)	13	-0.49971	-1.23299	0.207283	0.579744	0.559182	0.501161	995	tags=46%, list=11%, signal=41%	FRAT2/SLC40A1/NPL/IMPA2/BTNL8/TSPAN2
Whole Blood	D28	Monaco 2019	Monaco_MAIT_signature	13	-0.49367	-1.21809	0.218861	0.588243	0.355649	0.508508	2729	tags=54%, list=30%, signal=38%	ADAM12/TRAV1-2/LTK/TSPAN15/ROR2/SLC4A10/DPP4
Whole Blood	D28	Hallmark	HALLMARK_PEROXISOME	60	0.316734	1.14731	0.219477	0.588243	0.672091	0.508508	1538	tags=30%, list=17%, signal=25%	HSD17B4/HSD3B7/LONP2/YWHAH/IDH2/CRAT/CAT/ERCC1/ACAA1/GSTK1/SLC35B2/SLC25A4/CTBP1/DLG4/VPS4B/ITGB1BP1/EPHX2/SLC23A2
Whole Blood	D28	Hallmark	HALLMARK_G2M_CHECKPOINT	105	0.277677	1.11334	0.221409	0.588243	0.672091	0.508508	1607	tags=27%, list=17%, signal=22%	AURKB/SFPQ/PLK4/SLC7A1/EWSR1/ILF3/HMGA1/KPNB1/HIRA/POLE/PML/KPNA2/MCM2/RBM14/TPX2/NUP50/TGFB1/BCL3/LMNB1/DR1/SMC1A/BARD1/YTHDC1/NUMA1/CDC7/MYBL2/UPF1/E2F4
Whole Blood	D28	BTM	transmembrane transport (I) (M87)	18	-0.447259	-1.20421	0.223467	0.588243	0.58914	0.508508	2380	tags=61%, list=26%, signal=45%	SLC31A2/DAPK1/CD36/SLC15A3/AQP9/KCNH2/SLC4A1/VDR/ABCG2/AQP1/HMOX1
Whole Blood	D28	Hallmark	HALLMARK_APOPTOSIS	117	-0.287703	-1.11435	0.240958	0.602804	0.672091	0.521095	2295	tags=31%, list=25%, signal=23%	FAS/ROCK1/ERBB2/PMAIP1/CD69/KRT18/F2R/SAT1/GPX3/MGMT/PPT1/CD2/IFNGR1/SQSTM1/ANKH/CCND2/RHOB/ENO2/SOD1/GPX1/CDKN1B/JUN/EREG/DAP3/LGALS3/EGR3/NEFH/BIRC3/ANXA1/ADD1/CCNA1/BID/HMOX1/SC5D/BNIP3L/BCL2L1
Whole Blood	D28	BTM	platelet activation (II) (M32.1)	18	0.425785	1.17664	0.24561	0.602804	0.613462	0.521095	2128	tags=33%, list=23%, signal=26%	NBEAL2/HGS/TGFB1/PNPLA6/TLN1/AKT1
Whole Blood	D28	BTM	T cell activation and signaling (M5.1)	21	-0.418556	-1.16846	0.248295	0.602804	0.613462	0.521095	1656	tags=48%, list=18%, signal=39%	CD4/HLA-DRA/CD247/TRAT1/CD3D/TRAF3IP3/CD2/ITK/CD52/PRKACB
Whole Blood	D28	BTM	enriched in B cells (II) (M47.1)	35	-0.368377	-1.15171	0.248558	0.602804	0.613462	0.521095	1946	tags=34%, list=21%, signal=27%	HLA-DOB/PLEKHG1/KLF8/BANK1/CELSR1/TPD52/CD79B/TCF4/MS4A1/FCGR2B/FCRLA/RALGPS2
Whole Blood	D28	Hallmark	HALLMARK_DNA_REPAIR	75	-0.309745	-1.11927	0.255269	0.602804	0.672091	0.521095	1825	tags=24%, list=20%, signal=19%	NME1/TYMS/NELFE/CETN2/BCAM/POLD4/POLR2I/NT5C3A/RPA2/POLD3/NT5C/PRIM1/AK1/SDCBP/GUK1/EIF1B/UMPS/DAD1
Whole Blood	D28	Hallmark	HALLMARK_COMPLEMENT	128	-0.281147	-1.1024	0.255395	0.602804	0.672091	0.521095	1875	tags=25%, list=20%, signal=20%	GZMA/CD40LG/APOBEC3G/GP1BA/GNGT2/S100A9/MAFF/DUSP5/GNB2/SPOCK2/RASGRP1/PRCP/DGKH/HPCAL4/LYN/COL4A2/GNB4/GNG2/CPM/DUSP6/LGALS3/PIK3CA/LGMN/CTSC/CA2/CTSL/DPP4/GNAI3/CPQ/LAMP2/GZMK/CALM1
Whole Blood	D28	Monaco 2019	Monaco_mDCs_signature	26	-0.393325	-1.1537	0.255503	0.602804	0.369059	0.521095	2423	tags=42%, list=26%, signal=31%	LGALS2/CST3/VSIG4/MRC1/FBLN2/SPINT1/ENHO/FPR3/CLEC10A/HBEGF/SEZ6L
Whole Blood	D28	BTM	enriched in dendritic cells (M168)	15	-0.459444	-1.17657	0.255939	0.602804	0.61852	0.521095	789	tags=27%, list=9%, signal=24%	CLEC10A/B3GNT5/CA2/RRAGD
Whole Blood	D28	BTM	NK cell surface signature (S1)	34	-0.367227	-1.14051	0.262703	0.610698	0.621908	0.527919	3847	tags=65%, list=42%, signal=38%	PVRIG/IL2RB/NCR1/TGFBR3/KIT/TNFSF14/S1PR5/ATP8B4/SLCO4C1/FASLG/CX3CR1/SLAMF7/HAVCR2/ELOVL6/KIR3DL1/ATP9A/PTGDR/KIR2DL1/KIR2DL3/PTGER2/KLRK1/KLRF1
Whole Blood	D28	BTM	T cell activation (II) (M7.3)	29	-0.37711	-1.13549	0.272942	0.620727	0.623107	0.536588	3217	tags=52%, list=35%, signal=34%	CD247/PTPRCAP/TRAT1/CD3D/SLAMF7/PTPN7/NKG7/GZMA/ITK/TIGIT/CCR5/GPR171/STAT4/SLAMF1/TARP
Whole Blood	D28	BTM	leukocyte differentiation (M160)	11	-0.497069	-1.17082	0.273952	0.620727	0.623107	0.536588	419	tags=18%, list=5%, signal=17%	NR4A2/CD83
Whole Blood	D28	BTM	cell division (stimulated CD4+ T cells) (M46)	14	0.441169	1.13393	0.29972	0.669423	0.665722	0.578684	584	tags=21%, list=6%, signal=20%	CDT1/MYB/APOBEC3B
Whole Blood	D28	BTM	B cell surface signature (S2)	54	-0.319678	-1.09063	0.304166	0.669423	0.665722	0.578684	1295	tags=19%, list=14%, signal=16%	CD52/CD79B/FCRL3/TSPAN13/MS4A1/CNTNAP3/FCGR2B/TLR10/TMEM156/BTLA
Whole Blood	D28	Hallmark	HALLMARK_GLYCOLYSIS	109	0.262814	1.05991	0.306663	0.669423	0.766658	0.578684	2093	tags=27%, list=23%, signal=21%	CACNA1H/VEGFA/RBCK1/CLDN9/NOL3/HK2/QSOX1/LDHC/GYS1/PLOD2/PMM2/ISG20/AGL/B4GALT4/EXT2/TPST1/PYGB/VLDLR/SDC3/COL5A1/B3GNT3/GPC1/SDC1/IRS2/ALG1/MIOX/PPFIA4/CAPN5/PKM
Whole Blood	D28	BTM	DC surface signature (S5)	51	-0.322654	-1.08796	0.312172	0.673239	0.670592	0.581982	2133	tags=29%, list=23%, signal=23%	ITPRIPL2/ATP1B1/SIGLEC1/SDC2/KMO/MSR1/COLEC12/FPR3/GPNMB/ACE/ALCAM/TNFRSF11A/CD83/LAMP2/TMEM158
Whole Blood	D28	BTM	translation initiation factor 3 complex (M245)	11	-0.476842	-1.12317	0.318862	0.67948	0.67251	0.587378	1644	tags=36%, list=18%, signal=30%	EIF3H/EEF1B2/EIF3K/EIF3E
Whole Blood	D28	Hallmark	HALLMARK_MYC_TARGETS_V1	137	-0.266507	-1.05297	0.338637	0.71313	0.806279	0.616466	2322	tags=29%, list=25%, signal=22%	HSPD1/ACP1/HNRNPA1/PWP1/PGK1/TFDP1/BUB3/PRDX3/RSL1D1/RPLP0/SNRPA1/SLC25A3/AP3S1/NME1/TYMS/EPRS1/PSMA2/EEF1B2/NDUFAB1/EIF2S1/RPS10/H2AZ1/HNRNPU/MCM6/RPS3/TXNL4A/HDDC2/RPL6/G3BP1/RPS6/MAD2L1/RPS5/EIF1AX/CNBP/NPM1/RPL14/RPL34/YWHAQ/PSMD14/ODC1
Whole Blood	D28	Monaco 2019	Monaco_B_Naive_signature	20	-0.392864	-1.08368	0.345579	0.719286	0.449252	0.621788	927	tags=20%, list=10%, signal=18%	LARGE1/MYO7B/CLCN4/CA1
Whole Blood	D28	BTM	cell adhesion (GO) (M117)	20	-0.390352	-1.07675	0.352594	0.725451	0.730373	0.627118	2546	tags=40%, list=28%, signal=29%	PLEK/NELL2/BCL2/CD40LG/PPP2R1A/SPOCK2/CD96/CYTIP
Whole Blood	D28	BTM	Membrane, ER proteins (M134)	11	-0.460139	-1.08383	0.361153	0.734617	0.732516	0.635041	475	tags=45%, list=5%, signal=43%	DHCR24/STK32B/CORO2B/RGL1/MRVI1
Whole Blood	D28	BTM	mitotic cell cycle - DNA replication (M4.4)	13	0.427498	1.07391	0.366258	0.736631	0.732516	0.636782	832	tags=31%, list=9%, signal=28%	CDT1/PLK4/MCM2/TPX2
Whole Blood	D28	BTM	mismatch repair (I) (M22.0)	14	-0.423886	-1.06347	0.373997	0.743839	0.735317	0.643013	1239	tags=29%, list=13%, signal=25%	MCM6/POLD3/PRIM1/MSH2
Whole Blood	D28	Hallmark	HALLMARK_FATTY_ACID_METABOLISM	91	-0.276422	-1.03062	0.390003	0.767149	0.886371	0.663164	2081	tags=30%, list=23%, signal=23%	CBR3/HCCS/HADH/HSDL2/LGALS1/VNN1/UROD/CRYZ/CPT1A/BLVRA/SMS/H2AZ1/HSD17B10/ENO2/ACOT8/CA4/RAP1GDS1/MIF/GABARAPL1/CA6/CA2/PRDX6/NBN/S100A10/GLUL/ODC1/HSD17B11
Whole Blood	D28	BTM	immuregulation - monocytes, T and B cells (M57)	11	0.436614	1.04741	0.402319	0.782772	0.776786	0.676669	1581	tags=27%, list=17%, signal=23%	BLK/OSM/CTLA4
Whole Blood	D28	BTM	cell division - E2F transcription network (M4.8)	10	0.442093	1.03405	0.418402	0.793809	0.776786	0.686209	3045	tags=70%, list=33%, signal=47%	TIMELESS/MCM2/DNMT1/ZWINT/NASP/MCM3/CASP2
Whole Blood	D28	BTM	cell movement, Adhesion & Platelet activation (M30)	12	-0.425878	-1.02989	0.428385	0.793809	0.776786	0.686209	857	tags=42%, list=9%, signal=38%	KIF26A/TPM1/HBEGF/MPP1/TNS1
Whole Blood	D28	BTM	blood coagulation (M11.1)	21	-0.36497	-1.01887	0.429677	0.793809	0.776786	0.686209	1288	tags=24%, list=14%, signal=21%	SYK/LYN/GNB4/TREM1/PECAM1
Whole Blood	D28	BTM	BCR signaling (M54)	11	0.425767	1.02139	0.434951	0.793809	0.776786	0.686209	1432	tags=36%, list=15%, signal=31%	RAC2/INPP5D/PIK3R5/BTK
Whole Blood	D28	Hallmark	HALLMARK_UV_RESPONSE_UP	103	-0.265827	-1.00746	0.438071	0.793809	0.923893	0.686209	2371	tags=33%, list=26%, signal=25%	AMD1/PPP1R2/ABCB1/IGFBP2/SELENOW/RET/RAB27A/PSMC3/KCNH2/UROD/GPX3/PPT1/SQSTM1/FOS/RASGRP1/CREG1/RHOB/HNRNPU/ENO2/LYN/ATP6V1F/CDC34/TMBIM6/BSG/EIF2S3/ASNS/FOSB/CA2/NPTXR/BID/AP2S1/HMOX1/SLC6A8/NR4A1
Whole Blood	D28	BTM	chromosome Y linked (M240)	10	0.435331	1.01823	0.438377	0.793809	0.776786	0.686209	1614	tags=30%, list=17%, signal=25%	RGMA/UTY/MAP7D2
Whole Blood	D28	BTM	mitotic cell cycle in stimulated CD4 T cells (M4.5)	12	-0.420811	-1.01763	0.441964	0.793809	0.776786	0.686209	1792	tags=50%, list=19%, signal=40%	CENPK/TYMS/ENO2/MCM6/CXCR6/MAD2L1
Whole Blood	D28	Hallmark	HALLMARK_HEDGEHOG_SIGNALING	22	0.343482	0.9999	0.443469	0.793809	0.923893	0.686209	2185	tags=36%, list=24%, signal=28%	VEGFA/LDB1/PML/VLDLR/TLE1/AMOT/MYH9/NF1
Whole Blood	D28	BTM	T cell differentiation (M14)	11	-0.428211	-1.00863	0.45378	0.804224	0.785649	0.695213	1748	tags=45%, list=19%, signal=37%	LRRN3/SPOCK2/ITK/RASGRP1/SH2D1A
Whole Blood	D28	BTM	suppression of MAPK signaling (M56)	11	0.413772	0.992615	0.470803	0.826213	0.799877	0.714221	867	tags=27%, list=9%, signal=25%	ARRB2/RASGRP4/HSPA6
Whole Blood	D28	BTM	enriched in B cells (IV) (M47.3)	12	0.402416	0.987746	0.475789	0.826857	0.799877	0.714778	1432	tags=33%, list=15%, signal=28%	IGHA1/MEF2C/CIITA/BTK
Whole Blood	D28	BTM	IL2, IL7, TCR network (M65)	11	-0.416516	-0.981078	0.487463	0.838998	0.807795	0.725273	2185	tags=45%, list=24%, signal=35%	BCL2/LTB/TRBC1/ITK/TRAC
Whole Blood	D28	BTM	enriched in antigen presentation (I) (M71)	13	-0.389856	-0.961935	0.50887	0.849381	0.825597	0.734249	1134	tags=15%, list=12%, signal=14%	FAR2/HMOX1
Whole Blood	D28	Hallmark	HALLMARK_INFLAMMATORY_RESPONSE	135	-0.2469	-0.973781	0.509255	0.849381	0.9269	0.734249	1445	tags=24%, list=16%, signal=21%	SELENOS/NAMPT/IL15/AQP9/MXD1/GP1BA/EMP3/MSR1/SLC31A1/RASGRP1/LYN/ICAM4/CD82/EREG/C5AR1/TLR3/SLAMF1/PTGER2/CD48/AXL/PTAFR/CXCR6/ATP2B1/TLR1/GPR183/HBEGF/LDLR/KCNA3/SCN1B/CXCL8/GNAI3/ACVR2A/IFNAR1
Whole Blood	D28	Hallmark	HALLMARK_XENOBIOTIC_METABOLISM	115	-0.251219	-0.970846	0.515819	0.849381	0.9269	0.734249	1516	tags=17%, list=16%, signal=15%	ABHD6/PDK4/NDRG2/PTGDS/ENTPD5/ARG1/ADH5/TMBIM6/DHRS7/SLC1A5/PINK1/PAPSS2/ABCD2/GABARAPL1/CYP27A1/CA2/HMOX1/GSTO1/SSR3/RAP1GAP
Whole Blood	D28	BTM	endoplasmic reticulum (M37.2)	16	0.357225	0.951818	0.518575	0.849381	0.825597	0.734249	2963	tags=50%, list=32%, signal=34%	CYP4F2/LPCAT2/ACSL1/SORT1/CYP4F3/ELOVL4/WFS1/UNC93B1
Whole Blood	D28	BTM	extracellular matrix, complement (M140)	10	0.406769	0.951426	0.522099	0.849381	0.825597	0.734249	1207	tags=30%, list=13%, signal=26%	CRISPLD2/MMP8/FCN1
Whole Blood	D28	BTM	T & B cell development, activation (M62.0)	22	0.324858	0.945684	0.526674	0.849381	0.825597	0.734249	686	tags=14%, list=7%, signal=13%	ICOSLG/CD9/VSIG10
Whole Blood	D28	Monaco 2019	Monaco_Neutrophils_signature	147	0.230575	0.971038	0.526711	0.849381	0.622477	0.734249	1445	tags=17%, list=16%, signal=15%	FAM157A/KCNJ15/NFAM1/CRISPLD2/TMEM272/CACNA1E/FCGR1B/NFE4/GPR27/SIRPD/PLAUR/DYSF/DOK3/RASGRP4/HSPA6/TNFAIP2/FCGR1A/ZNF467/BCL3/PADI4/FAM157B/ANXA3/CEACAM4/NECAB2/SIRPB2
Whole Blood	D28	Hallmark	HALLMARK_BILE_ACID_METABOLISM	52	0.26972	0.950033	0.542804	0.858743	0.9269	0.742342	853	tags=15%, list=9%, signal=14%	HSD17B4/HSD3B7/LONP2/IDH2/SLC29A1/CAT/GSTK1/SLC35B2
Whole Blood	D28	BTM	regulation of transcription, transcription factors (M213)	11	0.388716	0.932508	0.544225	0.858743	0.834756	0.742342	1428	tags=27%, list=15%, signal=23%	MED23/BDP1/BTAF1
Whole Blood	D28	BTM	inflammasome receptors and signaling (M53)	12	0.379412	0.931281	0.546909	0.858743	0.834756	0.742342	2795	tags=50%, list=30%, signal=35%	NOD2/RIPK2/CARD9/NLRP3/NFKBIA/PAK1
Whole Blood	D28	BTM	E2F1 targets (Q3) (M10.0)	13	0.362944	0.911749	0.566602	0.879529	0.844359	0.76031	2560	tags=62%, list=28%, signal=45%	UNG/HMGA1/MCM2/MAP4K1/TLE4/RAD51/WEE1/OSBPL7
Whole Blood	D28	BTM	Monocyte surface signature (S4)	73	0.250935	0.943518	0.574687	0.879529	0.844359	0.76031	1791	tags=27%, list=19%, signal=22%	NFAM1/SIGLEC9/FCGR1B/LTBR/VSTM1/CCR2/ASGR2/DYSF/CD163/P2RX1/PTPRE/AGTRAP/SLC11A1/TNFSF12/SLC24A4/TNFRSF10B/CD33/MGAM/KCNQ1/SIRPB1
Whole Blood	D28	BTM	B cell development/activation (M58)	11	-0.387226	-0.912087	0.575037	0.879529	0.844359	0.76031	2185	tags=45%, list=24%, signal=35%	BCL2/JAM3/LYN/TCF4/DUSP6
Whole Blood	D28	Hallmark	HALLMARK_KRAS_SIGNALING_DN	62	-0.267719	-0.936553	0.581943	0.879529	0.9269	0.76031	2443	tags=34%, list=26%, signal=25%	SGK1/RSAD2/TG/EFHD1/YPEL1/IGFBP2/KLHDC8A/PTGFR/CD40LG/GP1BA/COPZ2/LFNG/IFI44L/ASB7/PLAG1/NR4A2/TENT5C/CCNA1/KRT1/VPS50/CCR8
Whole Blood	D28	BTM	lysosomal/endosomal proteins (M139)	10	0.385006	0.900521	0.589248	0.879529	0.854409	0.76031	2623	tags=40%, list=28%, signal=29%	GAA/SLC11A1/SORT1/CD68
Whole Blood	D28	Hallmark	HALLMARK_UV_RESPONSE_DN	87	-0.252347	-0.935879	0.589628	0.879529	0.9269	0.76031	2313	tags=31%, list=25%, signal=23%	ATP2B4/NR1D2/ERBB2/PTEN/PTGFR/DAB2/NR3C1/RASA2/SPOP/SDC2/KALRN/MGMT/AKT3/FBLN5/BHLHE40/CDC42BPA/CDKN1B/DBP/ADD3/DYRK1A/NIPBL/SCN8A/ATP2B1/LDLR/NEK7/ACVR2A/INSIG1
Whole Blood	D28	BTM	complement activation (I) (M112.0)	10	0.381404	0.892096	0.601572	0.88993	0.858133	0.769301	2052	tags=40%, list=22%, signal=31%	C3/C1QB/SERPING1/C2
Whole Blood	D28	BTM	platelet activation (I) (M32.0)	17	0.326656	0.887543	0.606611	0.890028	0.858133	0.769386	3730	tags=71%, list=40%, signal=42%	HGS/TGFB1/TLN1/AKT1/NUCB1/FLNA/CCDC22/PFN1/GNAI2/ACTN4/CORO1A/ZYX
Whole Blood	D28	BTM	Naive B cell surface signature (S8)	16	-0.338659	-0.881845	0.630114	0.916996	0.880642	0.792698	1173	tags=25%, list=13%, signal=22%	FCRL3/TSPAN13/CNTNAP3/BTLA
Whole Blood	D28	Monaco 2019	Monaco_B_NSM_signature	10	-0.374612	-0.858812	0.651435	0.936477	0.694568	0.809539	1628	tags=40%, list=18%, signal=33%	PLEKHG1/CELSR1/PIP5K1B/WFDC21P
Whole Blood	D28	Hallmark	HALLMARK_E2F_TARGETS	95	-0.242155	-0.90827	0.654794	0.936477	0.9269	0.809539	1248	tags=20%, list=13%, signal=17%	H2AZ1/STAG1/MCM6/RPA1/RAD1/CDKN1B/RPA2/RAD21/POLD3/MAD2L1/ATAD2/MSH2/ASF1A/NBN/ANP32E/JPT1/SLBP/MMS22L/IPO7
Whole Blood	D28	Hallmark	HALLMARK_APICAL_JUNCTION	113	0.226553	0.919799	0.659196	0.936477	0.9269	0.809539	968	tags=12%, list=10%, signal=11%	ITGA2/INPPL1/ITGA9/CLDN9/NLGN3/YWHAH/AKT2/DHX16/RAC2/CRAT/FSCN1/DSC1/MADCAM1/MPP5
Whole Blood	D28	Hallmark	HALLMARK_PI3K_AKT_MTOR_SIGNALING	69	-0.250638	-0.894008	0.667007	0.940112	0.9269	0.812681	2386	tags=28%, list=26%, signal=21%	CFL1/ARF1/PDK1/PTEN/MAPKAP1/AP2M1/SMAD2/CAMK4/SQSTM1/ARPC3/CDKN1B/TBK1/SLC2A1/MAPK1/MAP2K3/YWHAB/ACTR3/UBE2D3/RIT1
Whole Blood	D28	Hallmark	HALLMARK_TNFA_SIGNALING_VIA_NFKB	141	-0.227998	-0.904624	0.691643	0.947675	0.9269	0.819219	2095	tags=26%, list=23%, signal=20%	NFE2L2/CD69/MAP3K8/CCL4/NAMPT/DDX58/BCL2A1/MXD1/SAT1/SDC4/MAFF/DUSP5/BIRC2/SQSTM1/FOS/RHOB/DRAM1/BHLHE40/PNRC1/JUN/TSC22D1/LITAF/EGR3/ATP2B1/MAP2K3/GPR183/TIPARP/HBEGF/BIRC3/LDLR/FOSB/NR4A2/SLC16A6/CD83/TUBB2A/NR4A1
Whole Blood	D28	Monaco 2019	Monaco_Monocytes_I_signature	12	-0.34301	-0.829489	0.694568	0.947675	0.694568	0.819219	62	tags=17%, list=1%, signal=17%	RHOB/MERTK
Whole Blood	D28	Hallmark	HALLMARK_OXIDATIVE_PHOSPHORYLATION	125	-0.228877	-0.894018	0.702541	0.947675	0.9269	0.819219	2979	tags=41%, list=32%, signal=28%	RHOT1/SLC25A5/UQCRFS1/COX5A/DLST/MRPL34/ATP5PD/COX7B/ATP5F1B/COX8A/NDUFV1/ATP5PF/ETFDH/TOMM22/ATP5PB/ACAA2/SLC25A20/ATP6V0B/ATP5ME/ATP6V0C/UQCR11/NDUFA1/ETFA/ATP1B1/HCCS/PRDX3/NDUFB5/SLC25A3/COX4I1/CPT1A/NDUFAB1/ATP5PO/PDK4/ATP5MC2/MRPL15/HSD17B10/COX7A2/ATP6V1F/NDUFB2/ATP6V1D/ATP6V1E1/COX7C/IDH3A/ISCU/ACAT1/TIMM9/NDUFA4/ATP5F1C/ATP5F1E/LRPPRC/ISCA1
Whole Blood	D28	Hallmark	HALLMARK_SPERMATOGENESIS	44	-0.26234	-0.858545	0.703219	0.947675	0.9269	0.819219	999	tags=25%, list=11%, signal=22%	JAM3/ACRBP/TALDO1/CAMK4/HBZ/GFI1/ACE/SIRT1/NEFH/CCNA1/ARL4A
Whole Blood	D28	BTM	plasma cells & B cells, immunoglobulins (M156.0)	29	0.273582	0.849996	0.711491	0.947675	0.966056	0.819219	2502	tags=31%, list=27%, signal=23%	ITM2C/BLK/IGKV4-1/IGKV3-20/TNFRSF17/IGLV3-19/IGKC/IGLV1-44/IGLV4-60
Whole Blood	D28	BTM	small GTPase mediated signal transduction (M215)	12	-0.335046	-0.810232	0.718006	0.947675	0.966056	0.819219	1340	tags=25%, list=14%, signal=21%	RHOH/TAGAP/ARHGAP15
Whole Blood	D28	Hallmark	HALLMARK_NOTCH_SIGNALING	21	-0.294437	-0.821964	0.726083	0.947675	0.9269	0.819219	15	tags=24%, list=0%, signal=24%	ST3GAL6/NOTCH3/DTX4/LFNG/SKP1
Whole Blood	D28	BTM	CD4 T cell surface signature Th2-stimulated (S7)	10	-0.349332	-0.800858	0.726964	0.947675	0.966056	0.819219	1915	tags=50%, list=21%, signal=40%	CD28/ITM2A/SLC4A7/SIT1/GPR171
Whole Blood	D28	BTM	regulation of antigen presentation and immune response (M5.0)	73	-0.240229	-0.866474	0.727932	0.947675	0.966056	0.819219	1761	tags=19%, list=19%, signal=16%	TRBC1/CD86/ITK/TRAC/FOS/SYK/LYN/JUN/DUSP6/KLRK1/TLR1/TLR10/MNDA/BTLA
Whole Blood	D28	Hallmark	HALLMARK_ALLOGRAFT_REJECTION	145	-0.223204	-0.888634	0.729691	0.947675	0.9269	0.819219	2295	tags=28%, list=25%, signal=22%	FAS/IGSF6/RPL3L/PF4/LTB/KLRD1/DARS1/F2R/CCL4/IL15/GZMA/RPS9/CD40LG/NME1/CD86/CD2/ITK/CD96/IFNGR1/TPD52/SIT1/IFNAR2/IL7/CCND2/CCR5/B2M/LYN/ACHE/EREG/STAT4/SRGN/TLR3/RPL9/RPS19/FCGR2B/TLR1/ST8SIA4/NPM1/ACVR2A/CD8A/KRT1
Whole Blood	D28	Hallmark	HALLMARK_ANGIOGENESIS	21	0.284221	0.818104	0.734761	0.947675	0.9269	0.819219	12	tags=5%, list=0%, signal=5%	VEGFA
Whole Blood	D28	BTM	Activated (LPS) dendritic cell surface signature (S11)	25	-0.281679	-0.820904	0.739873	0.947675	0.966056	0.819219	2716	tags=40%, list=29%, signal=28%	TNFSF13B/CD40/TGFA/SLC31A2/ANTXR2/SIGLEC1/TMCC3/COLEC12/EREG/LAMP2
Whole Blood	D28	BTM	enriched in myeloid cells and monocytes (M81)	21	-0.291472	-0.813687	0.741198	0.947675	0.966056	0.819219	311	tags=10%, list=3%, signal=9%	FKBP1B/SNCA
Whole Blood	D28	BTM	MHC-TLR7-TLR8 cluster (M146)	15	0.300868	0.787475	0.763979	0.961163	0.984684	0.830879	2497	tags=33%, list=27%, signal=24%	HLA-G/HLA-E/HLA-A/HLA-F/CD74
Whole Blood	D28	Hallmark	HALLMARK_MITOTIC_SPINDLE	128	-0.220729	-0.865498	0.76876	0.961163	0.9269	0.830879	1014	tags=12%, list=11%, signal=11%	CCDC88A/CNTROB/CDC42/RAB3GAP1/HOOK3/DYNLL2/CEP192/PAFAH1B1/STK38L/RALBP1/CEP57/MAPRE1/EPB41/ARHGEF12/LRPPRC/PCGF5
Whole Blood	D28	Hallmark	HALLMARK_UNFOLDED_PROTEIN_RESPONSE	73	-0.233604	-0.84258	0.776878	0.961163	0.9269	0.830879	1659	tags=23%, list=18%, signal=19%	SEC11A/SDAD1/EXOSC5/EIF4EBP1/EIF2S1/ATF4/ERO1A/ATP6V0D1/EIF4A2/SPCS3/EIF4A3/ASNS/NPM1/SPCS1/DNAJA4/TUBB2A/RPS14
Whole Blood	D28	Hallmark	HALLMARK_MYOGENESIS	108	0.216598	0.873207	0.777127	0.961163	0.9269	0.830879	561	tags=11%, list=6%, signal=11%	CACNA1H/VIPR1/MYBPC3/GAA/MEF2C/MYBPH/AKT2/ATP6AP1/COL6A3/CRAT/MYO1C/TSC2
Whole Blood	D28	Hallmark	HALLMARK_TGF_BETA_SIGNALING	38	-0.254048	-0.808411	0.778596	0.961163	0.9269	0.830879	1174	tags=13%, list=13%, signal=12%	RHOA/RAB31/TGFBR1/UBE2D3/PPM1A
Whole Blood	D28	BTM	double positive thymocytes (M126)	11	-0.305725	-0.720117	0.827096	0.997983	0.998515	0.862708	1790	tags=27%, list=19%, signal=22%	SLC40A1/TCF4/SH2D1A
Whole Blood	D28	Hallmark	HALLMARK_COAGULATION	67	-0.225264	-0.799351	0.854234	0.997983	0.967921	0.862708	696	tags=12%, list=8%, signal=11%	LGMN/ANXA1/PECAM1/DPP4/ISCU/CPQ/LAMP2/CTSE
Whole Blood	D28	Hallmark	HALLMARK_P53_PATHWAY	133	-0.210818	-0.830824	0.854929	0.997983	0.967921	0.862708	1870	tags=23%, list=20%, signal=18%	ITGB4/NOL8/F2R/MXD1/SAT1/STOM/RPL36/VDR/MDM2/FOS/CCND2/DRAM1/ABAT/ZMAT3/FOXO3/CD82/JUN/TSC22D1/HINT1/HBEGF/AK1/PERP/ISCU/RPS12/PLK3/S100A10/HMOX1/H2AJ/S100A4/FBXW7
Whole Blood	D28	BTM	enriched in monocytes (II) (M11.0)	161	0.201293	0.858352	0.858203	0.997983	0.998515	0.862708	2181	tags=24%, list=24%, signal=18%	NOD2/FES/PRKCD/CRISPLD2/SIGLEC9/FCGR1B/HK3/IRAK3/PLAUR/ASGR2/CD163/HSPA6/TNFAIP2/FCGR1A/PRAM1/ZNF467/ALOX5/TNS3/FCN1/SCPEP1/BTK/SLC11A1/TNFSF13/CD33/PLBD1/RNASE2/CEBPA/SIRPB1/GRN/NCF1/TYMP/TNFSF12-TNFSF13/SORT1/CLEC4E/NLRP3/TLR5/STAB1/CLEC7A
Whole Blood	D28	BTM	inflammatory response (M33)	10	0.284663	0.665822	0.880578	0.997983	0.998515	0.862708	2170	tags=40%, list=23%, signal=31%	ARRB2/TNFSF13/CARD9/STAB1
Whole Blood	D28	BTM	T cell activation (IV) (M52)	12	-0.276015	-0.667479	0.883743	0.997983	0.998515	0.862708	6699	tags=50%, list=72%, signal=14%	CD5/LCK/LPXN/SELL/GATA3/GFI1
Whole Blood	D28	BTM	myeloid, dendritic cell activation via NFkB (II) (M43.1)	12	0.273628	0.67163	0.884998	0.997983	0.998515	0.862708	1089	tags=17%, list=12%, signal=15%	PRKCD/BCL3
Whole Blood	D28	BTM	myeloid, dendritic cell activation via NFkB (I) (M43.0)	11	-0.283433	-0.66761	0.885853	0.997983	0.998515	0.862708	339	tags=27%, list=4%, signal=26%	IL23A/MAP3K8/CD83
Whole Blood	D28	BTM	cell cycle (III) (M103)	25	-0.244191	-0.711654	0.886285	0.997983	0.998515	0.862708	2641	tags=32%, list=29%, signal=23%	CDKN1A/RBL2/TFDP1/E2F2/MCM6/CDKN1B/RAD21/MAD2L1
Whole Blood	D28	Hallmark	HALLMARK_REACTIVE_OXYGEN_SPECIES_PATHWAY	42	-0.228417	-0.739138	0.889127	0.997983	0.967921	0.862708	2377	tags=36%, list=26%, signal=27%	LSP1/GCLC/LAMTOR5/SELENOS/GPX3/MSRA/GLRX/OXSR1/SOD1/PRDX2/FTL/MBP/CDKN2D/PRDX6/SRXN1
Whole Blood	D28	BTM	enriched in B cells (III) (M47.2)	25	-0.239436	-0.697796	0.901544	0.997983	0.998515	0.862708	2065	tags=32%, list=22%, signal=25%	CD69/VPREB3/TBC1D9/CELSR1/TPD52/FCRL3/FCGR2B/FCRLA
Whole Blood	D28	Hallmark	HALLMARK_APICAL_SURFACE	23	0.233399	0.687649	0.913322	0.997983	0.967921	0.862708	1773	tags=22%, list=19%, signal=18%	NCOA6/PLAUR/APP/GAS1/TMEM8B
Whole Blood	D28	BTM	leukocyte activation and migration (M45)	10	0.266786	0.624008	0.914365	0.997983	0.998515	0.862708	1963	tags=30%, list=21%, signal=24%	INPP5D/SELPLG/FYN
Whole Blood	D28	BTM	viral sensing & immunity; IRF2 targets network (I) (M111.0)	17	0.244067	0.663144	0.919658	0.997983	0.998515	0.862708	1977	tags=29%, list=21%, signal=23%	FES/RIPK2/THBS1/PSMB8/TAP1
Whole Blood	D28	Hallmark	HALLMARK_ADIPOGENESIS	125	-0.201172	-0.7858	0.925231	0.997983	0.967921	0.862708	2006	tags=23%, list=22%, signal=18%	PRDX3/QDPR/HADH/STOM/TALDO1/GPX3/NDUFAB1/RMDN3/IFNGR1/ATP5PO/RTN3/BCL2L13/MRPL15/DHCR7/SOD1/UCP2/DHRS7/SLC1A5/SAMM50/SCP2/GHITM/DNAJC15/IDH3A/CMBL/CCNG2/SORBS1/REEP5/RIOK3/ARL4A
Whole Blood	D28	Hallmark	HALLMARK_WNT_BETA_CATENIN_SIGNALING	27	-0.226143	-0.670037	0.934462	0.997983	0.967921	0.862708	1489	tags=15%, list=16%, signal=12%	NKD1/CCND2/FRAT1/RBPJ
Whole Blood	D28	BTM	regulation of signal transduction (M3)	35	-0.216786	-0.677773	0.936914	0.997983	0.998515	0.862708	3118	tags=46%, list=34%, signal=30%	GATA3/FGD4/KLF4/TRAT1/CSF1R/CCR1/ADAP2/IL1RN/FPR1/FOXO1/KIF26A/SYK/LYN/C5AR1/RGL1/HMOX1
Whole Blood	D28	BTM	lymphocyte generic cluster (M60)	11	-0.256232	-0.603538	0.938061	0.997983	0.998515	0.862708	1829	tags=27%, list=20%, signal=22%	BANK1/CD2/DTX3
Whole Blood	D28	BTM	receptors, cell migration (M109)	14	0.236435	0.607704	0.939022	0.997983	0.998515	0.862708	7064	tags=100%, list=76%, signal=24%	CCR2/LRRK2/LEF1/NCKAP1L/CORO1A/CCR7/SYNE2/TGFBR3/GATA3/CCR1/S1PR1/C3AR1/IL6R/BCL2
Whole Blood	D28	BTM	chaperonin mediated protein folding (I) (M204.0)	11	-0.254624	-0.599752	0.940307	0.997983	0.998515	0.862708	457	tags=18%, list=5%, signal=17%	HSPD1/CCT8
Whole Blood	D28	BTM	chemokines and inflammatory molecules in myeloid cells (M86.0)	13	-0.242628	-0.598662	0.946032	0.997983	0.998515	0.862708	3366	tags=54%, list=36%, signal=34%	GCH1/TNFAIP6/PDE4B/SLAMF7/TRAF1/CCL4/BCL2A1
Whole Blood	D28	Hallmark	HALLMARK_ESTROGEN_RESPONSE_EARLY	112	0.191131	0.774087	0.959046	0.997983	0.967921	0.862708	1993	tags=21%, list=22%, signal=17%	MYBBP1A/AKAP1/NADSYN1/MYB/FKBP5/RAPGEFL1/AREG/IL17RB/DLC1/TJP3/CBFA2T3/ASB13/GAB2/PPIF/ABHD2/MINDY1/CELSR2/IL6ST/FAM102A/UNC119/SLC1A4/JAK2/SLC37A1/ALDH3B1
Whole Blood	D28	BTM	myeloid cell enriched receptors and transporters (M4.3)	28	-0.209506	-0.627283	0.961559	0.997983	0.998515	0.862708	2775	tags=25%, list=30%, signal=18%	CCR1/MTMR11/IGSF6/SLC15A3/CD86/LRRC25/CLEC4A
Whole Blood	D28	BTM	Memory B cell surface signature (S9)	12	0.230927	0.566819	0.962819	0.997983	0.998515	0.862708	2109	tags=33%, list=23%, signal=26%	ITM2C/SSPN/TNFRSF17/CSMD1
Whole Blood	D28	Hallmark	HALLMARK_ESTROGEN_RESPONSE_LATE	104	0.18963	0.758636	0.967921	0.997983	0.967921	0.862708	1633	tags=20%, list=18%, signal=17%	PLK4/MYB/IDH2/FKBP5/RAPGEFL1/SLC29A1/SORD/CD9/AREG/IL17RB/ISG20/SLC2A8/TJP3/GPER1/ZFP36/PPIF/ABHD2/CELSR2/IL6ST/DUSP2/FAM102A
Whole Blood	D28	BTM	viral sensing & immunity; IRF2 targets network (II) (M111.1)	11	0.225124	0.54006	0.968012	0.997983	0.998515	0.862708	2259	tags=36%, list=24%, signal=28%	PSMB8/CASP1/TAP1/PSMB10
Whole Blood	D28	BTM	enriched in activated dendritic cells (II) (M165)	27	0.202925	0.620766	0.968729	0.997983	0.998515	0.862708	1282	tags=11%, list=14%, signal=10%	CSF2RB/DSE/ATF3
Whole Blood	D28	BTM	enriched in activated dendritic cells/monocytes (M64)	13	-0.212521	-0.524377	0.977404	0.997983	0.998515	0.862708	3478	tags=46%, list=38%, signal=29%	BASP1/MARCKS/SLC31A2/IL1RN/SLC15A3/DRAM1
Whole Blood	D28	BTM	innate antiviral response (M150)	12	-0.213969	-0.517433	0.978423	0.997983	0.998515	0.862708	7272	tags=100%, list=79%, signal=21%	APOBEC3A/OAS3/IRF7/PLSCR1/OAS1/EIF2AK2/RXRA/SP100/RSAD2/IFIT1/OASL
Whole Blood	D28	BTM	type I interferon response (M127)	12	-0.213969	-0.517433	0.978423	0.997983	0.998515	0.862708	7272	tags=42%, list=79%, signal=9%	HERC5/IFIH1/RSAD2/IFIT1/USP18
Whole Blood	D28	BTM	activated dendritic cells (M67)	11	-0.20844	-0.490968	0.98765	0.997983	0.998515	0.862708	2443	tags=27%, list=26%, signal=20%	RSAD2/DDX58/BIRC3
Whole Blood	D28	BTM	Resting dendritic cell surface signature (S10)	50	-0.180801	-0.607091	0.988407	0.997983	0.998515	0.862708	2333	tags=40%, list=25%, signal=30%	SLC26A11/TMEM144/IL1R1/CSF1R/ADAM12/ABCC3/P2RY6/IGSF6/TSPAN15/ITPRIPL2/ATP1B1/PLXND1/KMO/CD86/IFNGR1/MFSD1/GPNMB/ACE/CLEC10A/CD1C
Whole Blood	D28	BTM	enriched in antigen presentation (II) (M95.0)	19	-0.185105	-0.503884	0.992407	0.997983	0.998515	0.862708	1266	tags=37%, list=14%, signal=32%	ITGB2/HLA-DRA/SELL/PLEK/IL10RA/CD53/AIF1
Whole Blood	D28	BTM	cell adhesion (M51)	15	-0.155605	-0.398483	0.998515	0.998515	0.998515	0.863168	3096	tags=40%, list=33%, signal=27%	MMRN1/SLAMF7/PARVB/JAM3/GP1BA/TPM1
Whole Blood	D7	BTM	cell cycle and transcription (M4.0)	182	-0.566805	-2.00671	0.000105854	0.00343748	0.00389837	0.00244596	1768	tags=40%, list=19%, signal=33%	SIRPB2/LRRC25/TMPO/POC1A/PRKCD/CYP1B1/CD93/SYK/MYOF/PILRA/FGL2/CD14/SORT1/FES/CLEC4E/TNS3/LILRA1/IRAK3/SERPINA1/TYROBP/CD1D/CD36/LGALS2/LMO2/GRN/TFEC/CD300LF/LILRA2/AOAH/NCAPH/VCAN/STAB1/CLEC4A/LY86/KCTD12/PLBD1/CD163/HPSE/DAPK1/CYBB/ASGR2/MAFB/LILRB1/LILRB2/RIN2/FCN1/MTMR11/FCER1G/KLF4/PLXNB2/SLC7A7/HMOX1/AIF1/SCPEP1/TNFSF12-TNFSF13/ALDH2/TNFSF13/MPEG1/CST3/RASSF4/CD33/CSF1R/MS4A6A/HNMT/RAD51/CPVL/FXYD6/IFI30/KYNU/EPB41L3/CD86/ASGR1
Whole Blood	D7	BTM	enriched in monocytes (II) (M11.0)	161	-0.656217	-2.29981	0.000107388	0.00343748	0.00389837	0.00244596	1691	tags=50%, list=18%, signal=42%	HK3/PRKCD/CYP1B1/CD93/SULF2/SYK/MYOF/SIGLEC9/PILRA/FGL2/PRAM1/CD14/SORT1/FES/CLEC4E/SMPDL3A/TNS3/FBP1/ALDH1A1/LILRA1/IRAK3/MGST1/SERPINA1/TYROBP/CD1D/RAB32/CD36/LILRA5/LGALS2/LMO2/GRN/TFEC/LILRA2/AOAH/MS4A4A/PLA2G7/STAB1/CLEC4A/LY86/KCTD12/PLBD1/CD163/NLRP3/HPSE/CYFIP1/LRP1/CYBB/BTK/ASGR2/MAFB/LILRB1/LILRB2/RIN2/FCN1/MTMR11/FCER1G/KLF4/PLXNB2/SLC7A7/AIF1/SCPEP1/TNFSF12-TNFSF13/ALDH2/TNFSF13/MPEG1/KCNE3/CST3/MS4A7/RASSF4/CD33/CSF1R/MS4A6A/HNMT/ADAP2/CPVL/FXYD6/IFI30/KYNU/EPB41L3/CD86/ASGR1
Whole Blood	D7	Hallmark	HALLMARK_MTORC1_SIGNALING	137	-0.495192	-1.71102	0.000109457	0.00343748	0.00184366	0.00244596	2191	tags=44%, list=24%, signal=34%	PNP/WARS1/PSMD14/SLA/QDPR/HSPA9/EGLN3/RDH11/LDLR/CD9/SQLE/EBP/SQSTM1/GPI/FADS2/DHCR7/ACTR3/TES/ATP2A2/ACLY/GLA/EPRS1/CALR/HSPD1/FGL2/ITGB2/PPIA/M6PR/PRDX1/DAPP1/STIP1/BCAT1/MTHFD2/CYB5B/RPA1/PSMC2/CACYBP/TBK1/CDKN1A/INSIG1/PPA1/ALDOA/SLC1A5/FADS1/ATP6V1D/IMMT/PSMA4/CTSC/GSR/CANX/SEC11A/GLRX/PGK1/LDHA/IDH1/HSPA4/GAPDH/IFI30/ENO1/TPI1
Whole Blood	D7	Hallmark	HALLMARK_MYC_TARGETS_V1	137	-0.589316	-2.03625	0.000109457	0.00343748	0.00184366	0.00244596	2294	tags=53%, list=25%, signal=41%	RPS5/CYC1/PSMD8/PABPC4/PSMD14/CCT7/TXNL4A/TUFM/CCT3/EIF4H/SNRPA/RNPS1/MCM6/AIMP2/PSMB2/RPS6/RPLP0/CCT2/FBL/NME1/MRPL9/PWP1/RACK1/TCP1/EPRS1/RPL14/RPL34/HSPD1/SF3B3/PABPC1/SNRPA1/STARD7/ACP1/MRPL23/DDX21/NPM1/CNBP/RAN/HDAC2/HSP90AB1/PPIA/EIF1AX/G3BP1/HDDC2/PSMA6/PSMD3/UBE2L3/VDAC1/CCT5/RPL6/PRDX3/ILF2/COX5A/HNRNPR/SERBP1/APEX1/PSMA4/RSL1D1/RPL22/CANX/SLC25A3/PGK1/GNL3/XRCC6/EIF2S1/POLE3/EIF3D/PSMA2/SNRPD3/LDHA/EIF4A1/YWHAE/HNRNPA1
Whole Blood	D7	Hallmark	HALLMARK_OXIDATIVE_PHOSPHORYLATION	125	-0.628403	-2.15087	0.000110619	0.00343748	0.00184366	0.00244596	2260	tags=56%, list=24%, signal=43%	CYC1/LDHB/UQCRFS1/ATP6V1H/CYCS/HSPA9/ATP5MC3/ATP5PF/ACAT1/GPX4/ATP1B1/IDH3B/SDHC/ALAS1/MRPL34/OGDH/COX7C/ACO2/GPI/ATP5F1E/ACAA1/NDUFB2/TOMM22/COX8A/TIMM13/COX7A2/NDUFS6/AFG3L2/CS/NDUFA4/ATP5PB/ATP5PD/NDUFS2/ATP6V1F/NNT/ATP5F1A/NDUFA6/NDUFB7/BCKDHA/HSD17B10/AIFM1/COX17/MGST3/VDAC1/COX4I1/PRDX3/SLC25A5/COX6C/IDH3G/RHOT1/TIMM9/OXA1L/PDHB/COX5A/ATP5F1B/LRPPRC/NDUFV1/ATP6V1D/IMMT/NDUFB5/UQCRC1/ATP5MC2/SLC25A3/MDH2/IDH3A/ETFA/LDHA/IDH1/HADHA/ATP5F1C
Whole Blood	D7	BTM	Monocyte surface signature (S4)	73	-0.626349	-2.01252	0.000119076	0.00343748	0.00389837	0.00244596	1264	tags=44%, list=14%, signal=38%	S1PR3/SIGLEC9/KCNQ1/TNFRSF10B/AGTRAP/SLC24A4/CD36/CCR2/APCDD1/SLC46A2/MARCO/SPNS1/PLXND1/MCTP1/CD163/CLEC12A/LRP1/ASGR2/CLEC12B/LILRB1/LILRB2/SLC7A7/KCNE3/TNFRSF1B/CD33/C1orf162/MS4A6A/MFSD1/PTGIR/FXYD6/CD4/ASGR1
Whole Blood	D7	BTM	myeloid cell enriched receptors and transporters (M4.3)	28	-0.745962	-2.04969	0.000134427	0.00343748	0.00389837	0.00244596	1535	tags=64%, list=17%, signal=54%	SULF2/MYOF/CD14/LILRA1/SLC24A4/CD1D/RNASE6/GPBAR1/MARCO/CLEC4A/KCTD12/MS4A14/SLC2A6/MTMR11/SLC7A7/MPEG1/CD86/ASGR1
Whole Blood	D7	Hallmark	HALLMARK_ADIPOGENESIS	125	-0.500086	-1.71168	0.000221239	0.00403699	0.00276549	0.00287254	1913	tags=37%, list=21%, signal=30%	ARL4A/GPX4/SDHC/CD151/SCARB1/GPAT4/ACO2/DHRS7B/GHITM/DHCR7/UBC/ACLY/YWHAG/COX8A/LPL/CS/AGPAT3/FAH/CD36/NDUFB7/BCKDHA/REEP5/AIFM1/MGST3/UCP2/AK2/SLC27A1/PRDX3/ATP1B3/ALDOA/SOD1/SLC1A5/IDH3G/DNAJC15/IMMT/UQCRC1/SLC66A3/SULT1A1/SAMM50/APLP2/MDH2/IDH3A/ALDH2/IFNGR1/SCP2/IDH1
Whole Blood	D7	BTM	Resting dendritic cell surface signature (S10)	50	-0.608937	-1.85105	0.000250094	0.00403699	0.00580218	0.00287254	2085	tags=60%, list=23%, signal=47%	SPINT2/EMP1/SFXN3/ABCC3/CD9/ATP1B1/LHFPL2/CD151/PLD3/ENG/NRP1/PSEN2/PTGFRN/HLA-DMA/TSPAN15/SLC27A3/TTYH3/STAB1/TMEM144/PLXND1/SERINC5/ADAM9/TMEM51/P2RY6/ITPRIPL2/IFNGR1/CLEC10A/CSF1R/MFSD1/CD86
Whole Blood	D7	Monaco 2019	Monaco_Monocytes_C_signature	39	-0.636655	-1.85816	0.000257865	0.00403699	0.00117276	0.00287254	1729	tags=54%, list=19%, signal=44%	CDC42EP1/CYP1B1/CD93/ARHGEF10L/NRG1/S1PR3/LPAR1/FOLR2/MGST1/CD36/SLC46A2/VCAN/OSCAR/PLA2G7/STAB1/CD300LB/SGMS2/ASGR2/ALDH2/CLMN/FXYD6
Whole Blood	D7	Monaco 2019	Monaco_Monocytes_NC_signature	29	-0.685227	-1.89123	0.000267989	0.00403699	0.00117276	0.00287254	783	tags=59%, list=8%, signal=54%	ABCC3/CYP4F22/LRRC25/MYOF/IRAK3/L1TD1/NEURL1/SYT17/RNF144B/MS4A14/TNFRSF8/EPS8/MRAS/MS4A7/CXCL16/LYPD2/CSF1R
Whole Blood	D7	Monaco 2019	Monaco_mDCs_signature	26	-0.681482	-1.84608	0.000270636	0.00403699	0.00117276	0.00287254	914	tags=46%, list=10%, signal=42%	CD1D/CES1/LGALS2/FPR3/HBEGF/PID1/CYP2S1/KCTD12/SEZ6L/CST3/CLEC10A/CPVL
Whole Blood	D7	BTM	plasma cells & B cells, immunoglobulins (M156.0)	29	0.674193	2.21345	0.000393856	0.00522933	0.00602848	0.00372096	695	tags=48%, list=8%, signal=45%	IGKV1D-13/ITM2C/ABCB4/PCDH9/IGLV4-60/GNG7/CPNE5/CD22/E2F5/FCRL1/IGKV4-1/SPIB/BLK/OSBPL10
Whole Blood	D7	BTM	enriched in B cells (II) (M47.1)	35	0.722244	2.48907	0.00042517	0.00522933	0.00602848	0.00372096	1347	tags=63%, list=15%, signal=54%	BLNK/PTPRK/CD24/FCRL5/CD79A/KLHL14/RALGPS2/BANK1/CDK14/PLEKHG1/POU2AF1/PAWR/TCL1A/CXCR5/IGHM/PAX5/KLF8/EBF1/MS4A1/CD79B/DENND5B/TPD52
Whole Blood	D7	BTM	enriched in neutrophils (I) (M37.1)	37	0.748943	2.61127	0.000438212	0.00522933	0.00602848	0.00372096	1886	tags=78%, list=20%, signal=63%	TNFRSF10C/RNF24/MGAM/NCF4/MME/DGAT2/LRG1/PROK2/ST6GALNAC2/NFE2/LRRC4/BASP1/STEAP4/REPS2/KCNJ15/CSF3R/PYGL/MANSC1/VNN3/FCGR3B/CDA/CYP4F3/KRT23/MXD1/CXCR1/PTAFR/RGL4/ALPL/FFAR2
Whole Blood	D7	BTM	enriched in B cells (I) (M47.0)	45	0.732652	2.68586	0.000467727	0.00523269	0.00602848	0.00372335	1893	tags=76%, list=20%, signal=60%	ABCB4/PCDH9/TSPAN13/PTPRK/CD24/FCRL5/CD79A/FCER2/CD22/E2F5/KLHL14/RALGPS2/BANK1/CD72/PLEKHG1/FCRL1/TCL1A/SPIB/BLK/CXCR5/IGHM/PAX5/EBF1/MS4A1/CD79B/MACROD2/AFF3/STAP1/PKIG/FCRL2/HLA-DOB/VPREB3/TCF4/IGHD
Whole Blood	D7	BTM	B cell surface signature (S2)	54	0.552495	2.09805	0.000520021	0.00547551	0.00603224	0.00389613	1230	tags=39%, list=13%, signal=34%	ITM2C/JAM2/ABCB4/PCDH9/TSPAN13/PTPRK/CD24/FCRL5/CD79A/HLA-DOA/CD22/CD72/FCRL1/CD37/CXCR5/SCN3A/CHL1/FCRL3/MS4A1/LY9/CD79B
Whole Blood	D7	BTM	enriched in B cells (VI) (M69)	19	0.736401	2.15763	0.000706215	0.00669109	0.00744735	0.00476108	1230	tags=58%, list=13%, signal=50%	ABCB4/PCDH9/TSPAN13/PTPRK/CD79A/CD22/CD72/FCRL1/CXCR5/MS4A1/CD79B
Whole Blood	D7	Monaco 2019	Monaco_B_Naive_signature	20	0.716762	2.13519	0.000710227	0.00669109	0.00203443	0.00476108	1394	tags=50%, list=15%, signal=43%	ABCB4/PCDH9/FCER2/LARGE1/FCRL1/TCL1A/LARGE2/TCL1B/KCNG1/CLCN4
Whole Blood	D7	Monaco 2019	Monaco_Plasmablasts_signature	96	0.415891	1.7537	0.000782473	0.00700313	0.00203443	0.00498312	1594	tags=41%, list=17%, signal=34%	IGKV1D-13/IGLJ2/IGLV4-60/IGHV3-43/IGHV3-11/IGHV3-15/IGHV2-26/KLHL14/IGKV3-11/IGLV2-14/IGHV3-73/IGHV4-34/IGKV1-12/IGHV2-5/IGHV1-24/IGHV4-28/IGLV7-43/IGKV2-30/IGKV4-1/IGKV1-39/IGLV3-1/IGHV1-46/IGLV3-21/IGLV1-50/IGLV1-47/SDC1/IGHG3/IGKV1-27/TXNDC5/IGHG4/IGHV5-51/IGLV4-69/IGLV8-61/IGHV4-4/IGHV3-74/IGKV1-5/IGKV1-16/BHLHA15/IGHV1-18
Whole Blood	D7	Hallmark	HALLMARK_TGF_BETA_SIGNALING	38	0.51813	1.81645	0.000890472	0.00759021	0.00890472	0.00540086	1145	tags=32%, list=12%, signal=28%	LTBP2/ID3/SKI/FURIN/SMURF2/SPTBN1/PMEPA1/SMAD7/NOG/APC/TRIM33/SERPINE1
Whole Blood	D7	BTM	regulation of antigen presentation and immune response (M5.0)	73	-0.526098	-1.6904	0.00107168	0.00856787	0.00951834	0.00609652	1567	tags=34%, list=17%, signal=29%	MEF2A/DUSP6/SYK/PTPN6/NCKAP1L/MYD88/IRAK3/HLA-DQA1/HLA-DPB1/CD3D/HLA-DMA/HLA-DPA1/TLR7/FYN/HLA-DMB/PAK1/HLA-DRA/BTK/LILRB1/LILRB2/HLA-DRB1/FCER1G/PRKCQ/CD86/CD4
Whole Blood	D7	BTM	viral sensing & immunity; IRF2 targets network (I) (M111.0)	17	-0.721645	-1.77854	0.0011325	0.00856787	0.00951834	0.00609652	1748	tags=65%, list=19%, signal=53%	RIPK2/BST2/FES/TNFSF13B/TLR7/LY86/USP18/AIF1/CTSS/CXCL16/KYNU
Whole Blood	D7	BTM	MHC-TLR7-TLR8 cluster (M146)	15	-0.738234	-1.76687	0.00114877	0.00856787	0.00951834	0.00609652	1775	tags=67%, list=19%, signal=54%	HLA-C/CD74/HLA-DQA1/HLA-DPB1/HLA-DPA1/TLR7/HLA-DRA/HLA-G/HLA-DRB1/CD4
Whole Blood	D7	Monaco 2019	Monaco_Neutrophils_signature	147	0.580069	2.61952	0.00129702	0.00928664	0.0028102	0.00660796	1409	tags=42%, list=15%, signal=36%	KIAA1324/TGFA/TNFRSF10C/ANXA3/ZDHHC18/BCL3/MGAM/CAMP/PGLYRP1/GPR27/SLC45A4/MME/MIR3945HG/ROPN1L/LGALSL/PADI2/DGAT2/LRG1/PROK2/ST6GALNAC2/LRRC4/BASP1/DYSF/BMX/PHOSPHO1/STEAP4/FRAT2/CCNJL/NFE4/KCNJ15/CEACAM4/MEGF9/LINC01127/PYGL/CXCR2/PADI4/MANSC1/VNN3/FCGR3B/FAM157A/CASS4/CRISPLD2/MRVI1/MMP9/SDC2/AOC2/BTNL8/AQP9/TMEM272/DOK3/PI3/TGM3/PTGS2/CD177/CDA/CYP4F3/RBM47/GALNT14/DSC2/KRT23/FAM157B/WDFY3
Whole Blood	D7	BTM	enriched in monocytes (IV) (M118.0)	46	-0.557661	-1.66922	0.00177733	0.0122362	0.0137447	0.00870674	982	tags=37%, list=11%, signal=33%	SLC24A4/TNFSF13B/RNASE6/PID1/VNN1/HLA-DMB/SMARCD3/PAK1/SAMHD1/FGD4/LYZ/CD68/CTSS/TNFRSF1B/EMILIN2/C1orf162/CD4
Whole Blood	D7	Hallmark	HALLMARK_FATTY_ACID_METABOLISM	91	-0.481286	-1.59159	0.00195965	0.0129918	0.0163305	0.00924437	2135	tags=40%, list=23%, signal=31%	IL4I1/UROD/MIF/ACOT8/RDH11/IDH3B/SDHC/CA6/HPGD/ACO2/GRHPR/HMGCL/ACAA1/SMS/YWHAH/ACAT2/SLC22A5/CA2/ALDH1A1/ENO3/CD1D/CD36/HSD17B10/VNN1/CBR1/ALDOA/IDH3G/PDHB/ERP29/APEX1/MDH2/LGALS1/LDHA/IDH1/S100A10/BLVRA
Whole Blood	D7	BTM	inflammatory response (M33)	10	-0.805591	-1.74615	0.00211768	0.013538	0.0153532	0.00963307	930	tags=60%, list=10%, signal=54%	TYROBP/STAB1/TBC1D8/FCER1G/AIF1/TNFSF13
Whole Blood	D7	BTM	immune activation - generic cluster (M37.0)	225	0.305749	1.44378	0.00251256	0.0155086	0.0171445	0.0110352	1324	tags=33%, list=14%, signal=29%	MMP8/CRISP3/ANXA3/MGAM/CAMP/LTF/NCF4/HLA-DOA/CD22/CORO2A/CSF2RB/LCN2/CHIT1/ARG1/CTSG/ROPN1L/BANK1/CDK14/CD72/PADI2/LRG1/PROK2/MS4A3/NFE2/LRRC4/TACSTD2/BASP1/ACSL1/DYSF/FAM43A/BMX/BCL11B/STEAP4/CEACAM6/PSD3/ZNF608/ELANE/HAL/TCL1A/AZU1/LAT/CYP4F2/KCNJ15/TCN1/ABCA13/MEGF9/CLC/BPI/CR1/PYGL/CXCR2/GSN/MANSC1/MBOAT2/FCGR3B/SLCO4C1/SLC40A1/CRISPLD2/RNASE3/MMP9/PAX5/DEFA4/EBF1/AQP9/PTX3/DOK3/PTGS2/CD177/CDA/CYP4F3/CEACAM1/MACROD2/OLFM4/HMGB2
Whole Blood	D7	BTM	lysosomal/endosomal proteins (M139)	10	-0.795452	-1.72417	0.00302526	0.0180507	0.0194961	0.0128441	384	tags=80%, list=4%, signal=77%	GAA/SORT1/NPC2/AP1S2/CD68/CTSS/CTSB/PSAP
Whole Blood	D7	BTM	enriched in antigen presentation (II) (M95.0)	19	-0.669669	-1.6929	0.00446304	0.0257705	0.027248	0.0183371	2146	tags=58%, list=23%, signal=45%	CD53/SLA/IL10RA/FGL2/ITGB2/HLA-DPB1/HLA-DMA/HLA-DRA/GIMAP6/HLA-DRB1/AIF1
Whole Blood	D7	BTM	Naive B cell surface signature (S8)	16	0.635737	1.78481	0.006004	0.0326506	0.0326139	0.0232327	851	tags=38%, list=9%, signal=34%	JAM2/TSPAN13/HLA-DOA/CD72/CD37/FCRL3
Whole Blood	D7	BTM	blood coagulation (M11.1)	21	-0.647628	-1.67348	0.00611876	0.0326506	0.0326139	0.0232327	1495	tags=62%, list=16%, signal=52%	CFD/ITGAX/PLAUR/F13A1/PECAM1/SYK/GNB4/SERPINA1/CD36/DOK2/FCER1G/SLC7A7/PSAP
Whole Blood	D7	BTM	cell junction (GO) (M4.13)	10	-0.772662	-1.67477	0.00620178	0.0326506	0.0326139	0.0232327	2024	tags=90%, list=22%, signal=70%	LCP1/PRKCD/FES/TNS3/CTNNA1/KCTD12/PAK1/IFI30/EPB41L3
Whole Blood	D7	BTM	immuregulation - monocytes, T and B cells (M57)	11	0.728295	1.84351	0.00684117	0.0340044	0.0326139	0.024196	1138	tags=45%, list=12%, signal=40%	CD79A/FCER2/OSM/BLK/KIT
Whole Blood	D7	BTM	enriched in dendritic cells (M168)	15	-0.698398	-1.67153	0.00689259	0.0340044	0.0326139	0.024196	363	tags=40%, list=4%, signal=38%	CA2/ADAM9/CAPG/EMILIN2/CLEC10A/CTSB
Whole Blood	D7	BTM	enriched in monocytes (surface) (M118.1)	13	-0.722308	-1.66938	0.00702885	0.0340044	0.0326139	0.024196	982	tags=62%, list=11%, signal=55%	S1PR3/SLC24A4/TNFSF13B/HLA-DMB/MCTP1/TNFRSF1B/C1orf162/CD4
Whole Blood	D7	Hallmark	HALLMARK_PROTEIN_SECRETION	58	-0.500862	-1.55879	0.00783162	0.035998	0.0522307	0.0256146	2292	tags=45%, list=25%, signal=34%	NAPA/ABCA1/ATP6V1H/ANP32E/CLCN3/CLTC/TMX1/OCRL/ERGIC3/GLA/GOSR2/M6PR/KIF1B/SCRN1/CD63/RAB9A/DST/SOD1/COG2/GALC/SEC22B/CTSC/PPT1/AP2S1/ATP1A1/CLTA
Whole Blood	D7	BTM	regulation of signal transduction (M3)	35	-0.56212	-1.60685	0.00784314	0.035998	0.0349925	0.0256146	1659	tags=37%, list=18%, signal=31%	PRKCD/ENG/SULF2/SYK/APCDD1/HPSE/LRP1/FGD4/KLF4/PLXNB2/HMOX1/CSF1R/ADAP2
Whole Blood	D7	Hallmark	HALLMARK_INFLAMMATORY_RESPONSE	135	-0.419238	-1.44682	0.00843466	0.0377451	0.0522307	0.0268577	1799	tags=31%, list=19%, signal=25%	IL10RA/RIPK2/BST2/PTGER2/P2RX7/MMP14/ATP2A2/PSEN1/SLC31A1/ACVR2A/CD14/LPAR1/GCH1/IL7R/PVR/ACVR1B/CXCL10/KIF1B/NFKB1/HBEGF/CD48/IL15/MARCO/TNFAIP6/CDKN1A/STAB1/TIMP1/SCN1B/GNAI3/NLRP3/RNF144B/SGMS2/CYBB/EMP3/MSR1/AHR/DCBLD2/C3AR1/AXL/TNFRSF1B/PTGIR/GNA15
Whole Blood	D7	Monaco 2019	Monaco_Monocytes_I_signature	12	-0.726751	-1.65061	0.00917567	0.0400596	0.0170405	0.0285046	1085	tags=50%, list=12%, signal=44%	SASH1/CXCL10/TTYH3/MERTK/AIFM3/SMCO4
Whole Blood	D7	Hallmark	HALLMARK_COMPLEMENT	128	-0.41926	-1.43889	0.00992282	0.0422901	0.0522307	0.0300918	1662	tags=27%, list=18%, signal=22%	PREP/PRKCD/MMP14/DUSP6/DPP4/CASP1/PSEN1/PLA2G4A/SH2B3/FN1/CA2/GNB4/SERPINA1/CD36/CTSL/XPNPEP1/LIPA/PLA2G7/FYN/TIMP1/GNAI3/CSRP1/ADAM9/LRP1/CTSC/FCN1/FCER1G/CPM/CTSS/CTSB/ANXA5/PRCP/KYNU/SRC
Whole Blood	D7	Hallmark	HALLMARK_IL2_STAT5_SIGNALING	142	-0.411824	-1.42833	0.0104461	0.0434851	0.0522307	0.030942	1913	tags=33%, list=21%, signal=27%	ARL4A/GPX4/SYT11/IL10RA/GLIPR2/NFKBIZ/LRRC8C/PTGER2/CD81/NRP1/AHNAK/TNFRSF21/FGL2/GPR65/BATF/SMPDL3A/CA2/UCK2/CD83/CDCP1/CXCL10/PRNP/CD44/CKAP4/FAH/ENO3/GSTO1/CD48/TLR7/SNX9/ANXA4/SYNGR2/SLC1A5/CYFIP1/AHR/TNFRSF8/CAPG/BATF3/AHCY/RNH1/IFNGR1/TNFRSF1B/CTSZ/UMPS/PTRH2/SERPINB6/CD86
Whole Blood	D7	Hallmark	HALLMARK_XENOBIOTIC_METABOLISM	115	-0.423562	-1.43641	0.0126554	0.0514844	0.0575245	0.036634	2085	tags=37%, list=23%, signal=29%	SPINT2/JUP/ESR1/ABCC3/CASP6/SAR1B/ALAS1/ADH5/ACO2/SSR3/DDAH2/ATP2A2/ACOX3/MT2A/CNDP2/ACP1/ACOX2/GCH1/LCAT/FBP1/CA2/ABHD6/LONP1/FAH/BCAT1/CES1/CD36/GSTO1/CROT/VNN1/CBR1/CYP2S1/SLC1A5/ATOH8/GSR/GCNT2/AHCY/HMOX1/ALDH2/COMT/IDH1/KYNU
Whole Blood	D7	Monaco 2019	Monaco_B_NSM_signature	10	0.704596	1.73083	0.0132704	0.0518303	0.0215644	0.0368801	1782	tags=50%, list=19%, signal=40%	E2F5/IGKV2-28/PLEKHG1/FCRL2/LINC00494
Whole Blood	D7	BTM	enriched in antigen presentation (III) (M95.1)	12	-0.711079	-1.61501	0.0133195	0.0518303	0.0572246	0.0368801	1502	tags=58%, list=16%, signal=49%	LAPTM5/ITGB2/HLA-DMA/HLA-DMB/HLA-DRA/HLA-DRB1/AIF1
Whole Blood	D7	Hallmark	HALLMARK_PANCREAS_BETA_CELLS	11	-0.702284	-1.55596	0.0212349	0.0808735	0.0884789	0.057546	1962	tags=73%, list=21%, signal=57%	SPCS1/AKT3/VDR/DPP4/LMO2/SRP14/SEC11A/MAFB
Whole Blood	D7	BTM	enriched in myeloid cells and monocytes (M81)	21	-0.600285	-1.55115	0.0225282	0.0827169	0.0894872	0.0588577	1360	tags=33%, list=15%, signal=28%	PRAM1/CD14/CCR2/TLR7/NLRP3/FCER1G/CSF1R
Whole Blood	D7	BTM	inflammasome receptors and signaling (M53)	12	-0.686849	-1.55998	0.0226432	0.0827169	0.0894872	0.0588577	1816	tags=42%, list=20%, signal=34%	CARD9/RIPK2/PAK1/NLRP3/NLRC4
Whole Blood	D7	BTM	leukocyte activation and migration (M45)	10	-0.710137	-1.53925	0.0231432	0.0828528	0.0894872	0.0589544	1399	tags=50%, list=15%, signal=42%	CD2/PTPN6/CD48/FYN/FCER1G
Whole Blood	D7	BTM	chaperonin mediated protein folding (I) (M204.0)	11	-0.693625	-1.53677	0.0260542	0.0914452	0.0974932	0.0650683	2639	tags=82%, list=29%, signal=59%	NOP56/HSPE1/CCT6A/CCT7/CCT3/CCT2/HSPD1/CCT5/CCT8
Whole Blood	D7	BTM	translation initiation factor 3 complex (M245)	11	-0.68373	-1.51485	0.0317771	0.109387	0.115192	0.0778346	1914	tags=64%, list=21%, signal=51%	EEF1G/FBL/EIF3G/EIF3K/EIF3E/EIF3H/EIF3D
Whole Blood	D7	BTM	T cell activation and signaling (M5.1)	21	-0.581159	-1.50173	0.0342094	0.115538	0.120251	0.0822113	2549	tags=52%, list=28%, signal=38%	IL2RG/CD247/ITK/CD52/TRAT1/CD2/CD3D/HLA-DRA/GIMAP6/HLA-DRB1/CD4
Whole Blood	D7	BTM	extracellular matrix, complement (M140)	10	0.642908	1.57929	0.0439398	0.142851	0.149912	0.101647	980	tags=50%, list=11%, signal=45%	LTBP2/MMP8/CRISP3/CRISPLD2/MMP9
Whole Blood	D7	Hallmark	HALLMARK_HYPOXIA	129	-0.384822	-1.32203	0.0442488	0.142851	0.15961	0.101647	1820	tags=30%, list=20%, signal=25%	UGP2/HEXA/PRKCA/TIPARP/GPC1/MIF/CASP6/JMJD6/PPFIA4/SCARB1/GPI/COL5A1/VEGFA/TES/GRHPR/ETS1/MT2A/GAA/DPYSL4/HK1/FBP1/PLAC8/MT1E/ENO3/XPNPEP1/EXT1/CDKN1A/ALDOA/GLRX/GCNT2/PGK1/S100A4/HMOX1/LDHA/NAGK/GAPDH/ENO1/ANXA2/TPI1
Whole Blood	D7	Hallmark	HALLMARK_P53_PATHWAY	133	-0.383052	-1.31945	0.0446909	0.142851	0.15961	0.101647	2269	tags=32%, list=25%, signal=25%	BAIAP2/LDHB/CTSD/RPL36/CEBPA/PTPRE/IRAK1/TXNIP/PVT1/RB1/TCN2/VDR/CTSF/CD81/ST14/CASP1/RACK1/STEAP3/SLC3A2/H2AJ/HINT1/GM2A/ACVR1B/APP/WWP1/IER5/SESN1/IP6K2/HBEGF/DDB2/CDKN1A/AEN/FUCA1/VAMP8/DRAM1/SAT1/S100A4/KLF4/PLXNB2/HMOX1/MAPKAPK3/S100A10/IFI30
Whole Blood	D7	BTM	plasma cells, immunoglobulins (M156.1)	21	0.49149	1.49041	0.0490928	0.15399	0.162708	0.109572	1893	tags=57%, list=20%, signal=46%	IGKV1D-13/IGLV4-60/DERL3/POU2AF1/IGKV4-1/IGHM/IGKC/CD27/TXNDC5/IGKV1-5/IGLV1-44/IGHD
Whole Blood	D7	Monaco 2019	Monaco_Basophils_LD_signature	83	0.311185	1.28328	0.049896	0.15399	0.0720721	0.109572	1471	tags=27%, list=16%, signal=22%	GRB10/IL4/FGFR2/C5AR2/CACNA1D/CYP4F12/OXER1/NFE2/AREG/TPST1/ZNF608/CSF1/IL1RL1/TRPM6/RFLNB/SEMA7A/BACE2/KRT81/EEF2K/PTGDR2/KRT86/LUM
Whole Blood	D7	BTM	enriched in antigen presentation (I) (M71)	13	-0.619115	-1.43088	0.0664812	0.201697	0.214217	0.143519	1627	tags=62%, list=18%, signal=51%	CYP1B1/CD74/HLA-DQA1/HLA-DPB1/HLA-DPA1/HLA-DRA/HLA-DRB1/HMOX1
Whole Blood	D7	Hallmark	HALLMARK_GLYCOLYSIS	109	-0.380641	-1.28452	0.0719035	0.214502	0.228918	0.15263	1031	tags=17%, list=11%, signal=16%	PPIA/GUSB/CD44/EXT1/VCAN/ALDOA/SOD1/COG2/MERTK/GLRX/MDH2/PGK1/LDHA/GNPDA1/PKM/IDH1/AKR1A1/ENO1/TPI1
Whole Blood	D7	BTM	enriched in B cells (III) (M47.2)	25	0.436658	1.38522	0.0730983	0.214502	0.229173	0.15263	1893	tags=52%, list=20%, signal=41%	CD24/FCRL5/HLA-DOA/CDK14/PAWR/FCRL3/IGKC/ALOX5/DENND5B/TPD52/VPREB3/IGLV1-44/IGHD
Whole Blood	D7	Hallmark	HALLMARK_ANGIOGENESIS	21	-0.541107	-1.39823	0.0748157	0.216	0.228918	0.153696	1543	tags=43%, list=17%, signal=36%	VEGFA/NRP1/TNFRSF21/VAV2/LPL/APP/VCAN/TIMP1/S100A4
Whole Blood	D7	Hallmark	HALLMARK_ALLOGRAFT_REJECTION	145	-0.363623	-1.26365	0.077832	0.221142	0.228918	0.157355	1748	tags=26%, list=19%, signal=22%	RIPK2/FCGR2B/RPS9/CD74/NME1/CCR5/ETS1/CD2/ACVR2A/ITGB2/GPR65/PTPN6/EIF5A/CRTAM/NPM1/HLA-DQA1/BCAT1/CD1D/CD3D/EIF3A/HLA-DMA/CCR2/IL15/IL27RA/HLA-DMB/STAB1/TIMP1/LY86/NLRP3/HLA-DRA/HLA-G/CAPG/EIF3D/IFNGR1/CTSS/CD86/CD4/DARS1
Whole Blood	D7	BTM	viral sensing & immunity; IRF2 targets network (II) (M111.1)	11	-0.634433	-1.40563	0.0805723	0.225351	0.245347	0.160349	1674	tags=73%, list=18%, signal=60%	PSMB8/ZBP1/PSMB10/BST2/CASP1/CXCL10/TNFSF13B/USP18
Whole Blood	D7	BTM	transmembrane transport (I) (M87)	18	-0.555871	-1.3863	0.0824873	0.227157	0.245347	0.161635	2746	tags=61%, list=30%, signal=43%	SLC15A3/ABCB6/TLR2/SLC11A1/VDR/HK3/CD36/NLRP3/DAPK1/SLC7A7/HMOX1
Whole Blood	D7	BTM	putative targets of PAX3 (M89.0)	11	-0.627081	-1.38934	0.0894578	0.24262	0.259428	0.172638	1222	tags=36%, list=13%, signal=32%	NR4A1/CD83/HBEGF/CDKN1A
Whole Blood	D7	BTM	extracellular matrix (I) (M2.0)	18	0.473881	1.37007	0.0917526	0.24513	0.259593	0.174424	1062	tags=28%, list=11%, signal=25%	AEBP1/MXRA8/FBN1/COL6A2/COL4A1
Whole Blood	D7	Hallmark	HALLMARK_APOPTOSIS	117	-0.368079	-1.25051	0.0950045	0.250085	0.260241	0.17795	1472	tags=31%, list=16%, signal=26%	GPX3/NEFH/EMP1/DPYD/CASP6/TXNIP/GPX4/EBP/SQSTM1/CASP1/PSEN1/CD2/CD14/BID/GCH1/CCNA1/APP/PSEN2/CD44/DAP3/PLPPR4/BCAP31/CDKN1A/TIMP1/SOD1/PAK1/AIFM3/ANXA1/GSR/PPT1/HGF/BMF/SAT1/HMOX1/IFNGR1/GNA15
Whole Blood	D7	Hallmark	HALLMARK_INTERFERON_GAMMA_RESPONSE	170	-0.347893	-1.22504	0.0988917	0.256545	0.260241	0.182546	2716	tags=36%, list=29%, signal=26%	PSME1/OAS2/TNFSF10/JAK2/HERC6/PSMB10/B2M/CMTR1/IFITM3/IFI35/DHX58/NMI/LGALS3BP/RSAD2/RTP4/CD69/HLA-B/CMPK2/OASL/PNP/WARS1/PLSCR1/LY6E/PNPT1/ARL4A/TXNIP/IL10RA/PSMB2/RIPK2/BST2/CD74/NUP93/CASP1/IFIH1/IFI44L/FGL2/MT2A/PTPN6/PLA2G4A/GCH1/MYD88/ST3GAL5/IFI44/PTPN2/CXCL10/HLA-DQA1/MTHFD2/IRF5/HLA-DMA/NFKB1/IL15/TNFAIP6/CDKN1A/VAMP8/USP18/SAMHD1/MARCHF1/HLA-G/HLA-DRB1/PSMA2/IFI30/CD86
Whole Blood	D7	Hallmark	HALLMARK_UV_RESPONSE_UP	103	-0.372037	-1.24672	0.105532	0.269861	0.260727	0.192021	2334	tags=37%, list=25%, signal=28%	CDKN2B/GRPEL1/TMBIM6/H2AX/PPAT/GPX3/UROD/SQSTM1/ALAS1/KLHDC3/PRKCD/MMP14/PLCL1/ACAA1/IGFBP2/FOSB/DLG4/NR4A1/EIF2S3/BID/GCH1/CA2/MRPL23/DDX21/STIP1/CREG1/ATP6V1F/PRKACA/CYB5B/CHKA/ALDOA/PPT1/SULT1A1/AP2S1/HMOX1/POLE3/SELENOW/PSMC3
Whole Blood	D7	Hallmark	HALLMARK_MYC_TARGETS_V2	36	-0.456066	-1.31071	0.109505	0.276077	0.260727	0.196444	3018	tags=58%, list=33%, signal=39%	MCM5/MYC/SLC29A2/NOP56/WDR43/HSPE1/UNG/EXOSC5/NOP2/GRWD1/AIMP2/HSPD1/NPM1/PES1/PPRC1/NDUFAF4/MRTO4/FARSA/PPAN/GNL3/MAP3K6
Whole Blood	D7	BTM	enriched in neutrophils (II) (M163)	13	0.519917	1.37612	0.115663	0.287552	0.319451	0.204609	1092	tags=38%, list=12%, signal=34%	FRAT2/SLC40A1/MBOAT7/NPL/BTNL8
Whole Blood	D7	BTM	B cell development/activation (M58)	11	0.545551	1.38094	0.119869	0.293926	0.323368	0.209144	606	tags=36%, list=7%, signal=34%	BLNK/PIK3CD/NEDD4/SPIB
Whole Blood	D7	BTM	extracellular matrix (II) (M2.1)	31	0.372435	1.24369	0.138549	0.33514	0.362239	0.23847	318	tags=26%, list=3%, signal=25%	CRISP3/AEBP1/FBN1/CEACAM8/CHIT1/ARG1/CTSG/LRG1
Whole Blood	D7	BTM	enriched in B cells (IV) (M47.3)	12	0.517585	1.33677	0.140524	0.335384	0.362239	0.238644	576	tags=33%, list=6%, signal=31%	HLA-DOA/CPNE5/CDK14/PAWR
Whole Blood	D7	BTM	enriched in B cells (V) (M47.4)	10	0.540841	1.32857	0.149513	0.352143	0.374878	0.25057	1777	tags=50%, list=19%, signal=40%	FCRL5/CD37/FCRL3/LY9/TLR10
Whole Blood	D7	BTM	platelet activation (II) (M32.1)	18	0.438528	1.26786	0.15189	0.353095	0.374878	0.251247	2042	tags=39%, list=22%, signal=30%	SIPA1/MAP2K2/NBEAL2/EHMT2/MLF2/ACTN4/TGFB1
Whole Blood	D7	Hallmark	HALLMARK_INTERFERON_ALPHA_RESPONSE	87	-0.367737	-1.20844	0.155106	0.355949	0.352514	0.253278	3586	tags=56%, list=39%, signal=35%	EPSTI1/TRAFD1/CASP8/ELF1/ISG15/LAMP3/PSME2/TRIM14/PSMB8/PARP12/TRIM5/TRIM21/PSMA3/DDX60/NUB1/LAP3/OGFR/PSME1/HERC6/B2M/CMTR1/IFITM3/IFI35/DHX58/NMI/LGALS3BP/RSAD2/RTP4/CMPK2/OASL/WARS1/PLSCR1/LY6E/PNPT1/TXNIP/HLA-C/RIPK2/TENT5A/BST2/CD74/CASP1/IFIH1/IFI44L/IFI44/CXCL10/IL15/OAS1/USP18/IFI30
Whole Blood	D7	BTM	innate antiviral response (M150)	12	-0.561685	-1.27571	0.173302	0.392671	0.418813	0.279407	2328	tags=50%, list=25%, signal=37%	IRF7/OAS3/RSAD2/OASL/PLSCR1/OAS1
Whole Blood	D7	BTM	DC surface signature (S5)	51	-0.396309	-1.20862	0.180753	0.403195	0.427905	0.286895	2092	tags=45%, list=23%, signal=35%	TNFRSF11A/SPINT2/EMP1/ABCC3/COLEC12/CD9/NRP2/ATP1B1/LHFPL2/CD151/NRP1/AGPAT3/PSEN2/CD83/HLA-DQA1/PTGFRN/FPR3/ADAM9/TMEM51/MSR1/P2RY6/ITPRIPL2/CXCL16
Whole Blood	D7	Hallmark	HALLMARK_SPERMATOGENESIS	44	0.32002	1.16817	0.182451	0.403195	0.396633	0.286895	1089	tags=25%, list=12%, signal=22%	STRBP/TLE4/GFI1/RFC4/BRAF/SLC2A5/PCSK1N/ALOX15/LDHC/PCSK4/PGS1
Whole Blood	D7	BTM	enriched in membrane proteins (M124)	18	0.42191	1.21981	0.189003	0.412581	0.438488	0.293574	1050	tags=33%, list=11%, signal=30%	LTF/CD24/PROK2/ELANE/SLC40A1/SLC4A1
Whole Blood	D7	Hallmark	HALLMARK_UNFOLDED_PROTEIN_RESPONSE	73	-0.365156	-1.17328	0.206478	0.445295	0.428909	0.316852	2513	tags=36%, list=27%, signal=26%	SPCS1/EXOC2/EEF2/H2AX/EXOSC5/NOP14/HSPA9/RPS14/PDIA5/EIF4A3/VEGFA/CALR/GOSR2/SHC1/MTREX/BANF1/NPM1/BAG3/MTHFD2/ATF4/ATP6V0D1/SEC11A/EIF2S1/SDAD1/EIF4EBP1/EIF4A1
Whole Blood	D7	Hallmark	HALLMARK_DNA_REPAIR	75	-0.36138	-1.16545	0.214455	0.454764	0.428909	0.32359	2465	tags=35%, list=27%, signal=26%	ERCC5/PRIM1/RPA2/PDE6G/CMPK2/PNP/POLB/POLR3C/GPX4/NELFE/NPR2/NME1/DAD1/DDB1/SF3A3/POLR2E/POLE4/ERCC1/POLD3/COX17/BCAP31/DDB2/ELOA/TK2/UMPS/RAD51
Whole Blood	D7	BTM	leukocyte differentiation (M160)	11	0.484607	1.22667	0.21743	0.454764	0.484963	0.32359	92	tags=18%, list=1%, signal=18%	BCL3/BTG2
Whole Blood	D7	BTM	signaling in T cells (I) (M35.0)	12	0.471769	1.21844	0.21849	0.454764	0.484963	0.32359	1854	tags=42%, list=20%, signal=33%	TNFRSF9/TNFRSF4/JUN/JUNB/EGR1
Whole Blood	D7	BTM	Memory B cell surface signature (S9)	12	0.470093	1.21411	0.222188	0.457145	0.484963	0.325284	816	tags=25%, list=9%, signal=23%	ITM2C/GRAMD1C/CHL1
Whole Blood	D7	BTM	BCR signaling (M54)	11	0.481451	1.21868	0.225758	0.459213	0.484963	0.326756	624	tags=27%, list=7%, signal=25%	BLNK/PIK3CD/RAC2
Whole Blood	D7	BTM	transcription regulation in cell development (M49)	33	-0.41707	-1.18081	0.233565	0.469755	0.49261	0.334256	1251	tags=21%, list=14%, signal=18%	FES/TYROBP/VCAN/PAK1/LILRB1/KLF4/PLXNB2
Whole Blood	D7	BTM	CORO1A-DEF6 network (I) (M32.2)	13	0.451457	1.19492	0.238891	0.475127	0.494845	0.338079	766	tags=23%, list=8%, signal=21%	SIPA1/TSC2/TECR
Whole Blood	D7	Hallmark	HALLMARK_PEROXISOME	60	-0.366606	-1.14675	0.245492	0.482891	0.4721	0.343604	2049	tags=37%, list=22%, signal=29%	ACOT8/RDH11/UGT2B17/ITGB1BP1/SEMA3C/SLC35B2/SLC23A2/HMGCL/ACAA1/PABPC1/YWHAH/DLG4/CDK7/ABCD1/ALDH1A1/CNBP/PRDX1/ERCC1/SOD1/FADS1/SCP2/IDH1
Whole Blood	D7	BTM	type I interferon response (M127)	12	-0.523835	-1.18974	0.257955	0.50189	0.52496	0.357123	2957	tags=42%, list=32%, signal=28%	DDX60/RSAD2/PLSCR1/IFIH1/USP18
Whole Blood	D7	BTM	suppression of MAPK signaling (M56)	11	-0.536479	-1.1886	0.263253	0.506691	0.526506	0.360539	1548	tags=64%, list=17%, signal=53%	ARRB2/CACNA2D3/IL1R2/DUSP6/CD14/DUSP3/ARRB1
Whole Blood	D7	BTM	integrin cell surface interactions (I) (M1.0)	15	0.418971	1.15301	0.275839	0.517517	0.536599	0.368242	1227	tags=33%, list=13%, signal=29%	ITGA9/COL6A2/COL4A1/LAMC1/LAMB2
Whole Blood	D7	Hallmark	HALLMARK_REACTIVE_OXYGEN_SPECIES_PATHWAY	42	-0.384679	-1.13381	0.27592	0.517517	0.498205	0.368242	2337	tags=40%, list=25%, signal=30%	HHEX/GCLM/GPX3/GPX4/TXNRD2/PTPA/FES/PRDX1/MGST1/PRNP/NDUFS2/NDUFA6/IPCEF1/SOD1/OXSR1/GSR/GLRX
Whole Blood	D7	BTM	cell cycle (III) (M103)	25	0.354557	1.12476	0.277551	0.517517	0.536599	0.368242	827	tags=20%, list=9%, signal=18%	E2F5/CDKN1B/RAD21/RBL2/PTTG1
Whole Blood	D7	Hallmark	HALLMARK_KRAS_SIGNALING_UP	110	-0.327288	-1.10643	0.290417	0.532303	0.498205	0.378763	2115	tags=29%, list=23%, signal=23%	ALDH1A2/EMP1/PECAM1/JUP/LCP1/SNAP91/IL10RA/ENG/DUSP6/NRP1/LAPTM5/DOCK2/ETS1/ITGB2/DNMBP/CA2/IL7R/CXCL10/CROT/HBEGF/FUCA1/CLEC4A/SCN1B/DCBLD2/GLRX/MAFB/C3AR1/FCER1G/KLF4/CTSS/TNFRSF1B/EPB41L3
Whole Blood	D7	Hallmark	HALLMARK_APICAL_JUNCTION	113	-0.326331	-1.10536	0.291429	0.532303	0.498205	0.378763	2052	tags=28%, list=22%, signal=22%	PECAM1/JUP/AKT3/ICAM4/VCL/MVD/ACTB/ITGB1/FSCN1/INPPL1/SYK/TSPAN4/VAV2/YWHAH/SHC1/ACTG1/MYL12B/JAM3/EPB41L2/RRAS/CTNNA1/TMEM8B/PIK3CB/VCAN/INSIG1/ICAM2/ADAMTS5/ADAM9/MAP3K20/CTNND1/CD86/SRC
Whole Blood	D7	Hallmark	HALLMARK_CHOLESTEROL_HOMEOSTASIS	54	-0.361823	-1.11389	0.298923	0.540477	0.498205	0.384579	2207	tags=35%, list=24%, signal=27%	ATF5/PLSCR1/FDFT1/LDLR/CD9/SQLE/EBP/MVD/FADS2/DHCR7/ACAT2/ACSS2/LPL/ACTG1/GUSB/CHKA/PMVK/CXCL16/ANXA5
Whole Blood	D7	BTM	endoplasmic reticulum (M37.2)	16	-0.463113	-1.12404	0.323387	0.578862	0.60773	0.411892	1256	tags=25%, list=14%, signal=22%	SORT1/MGST1/TLR7/CD4
Whole Blood	D7	BTM	purine nucleotide biosynthesis (M212)	11	-0.507111	-1.12354	0.328916	0.582705	0.60773	0.414627	3775	tags=82%, list=41%, signal=48%	ATIC/PAICS/IMPDH2/RUVBL2/MTHFD1/GMPS/CCT7/CCT3/CHCHD3
Whole Blood	D7	BTM	T cell differentiation via ITK and PKC (M18)	11	-0.50459	-1.11795	0.33494	0.582705	0.60773	0.414627	3524	tags=64%, list=38%, signal=39%	PRKCH/SPOCK2/ITM2A/SH2D1A/ITK/ETS1/PRKCQ
Whole Blood	D7	BTM	cell division - E2F transcription network (M4.8)	10	0.445669	1.09478	0.335299	0.582705	0.60773	0.414627	1851	tags=30%, list=20%, signal=24%	PRKDC/ZWINT/MCM2
Whole Blood	D7	BTM	double positive thymocytes (M126)	11	-0.495876	-1.09865	0.359036	0.617956	0.640741	0.43971	544	tags=18%, list=6%, signal=17%	CHI3L2/CD4
Whole Blood	D7	BTM	cell adhesion (GO) (M117)	20	-0.421957	-1.0789	0.36752	0.626534	0.645945	0.445814	946	tags=15%, list=10%, signal=13%	PPP2R1A/ADAM9/PRKCQ
Whole Blood	D7	BTM	Plasma cell surface signature (S3)	10	0.428844	1.05345	0.386907	0.653361	0.669868	0.464903	1456	tags=40%, list=16%, signal=34%	TRAM2/GPR25/SDC1/SLC44A1
Whole Blood	D7	BTM	chemokines and inflammatory molecules in myeloid cells (M86.0)	13	-0.456855	-1.05587	0.405477	0.674319	0.683982	0.479815	1169	tags=23%, list=13%, signal=20%	GCH1/NFKB1/TNFAIP6
Whole Blood	D7	BTM	platelet activation (I) (M32.0)	17	-0.426428	-1.05096	0.406852	0.674319	0.683982	0.479815	3227	tags=53%, list=35%, signal=35%	POR/NUCB1/CCDC22/APEH/PFN1/GNAI2/FLNA/PPP1CA/PPP2R1A
Whole Blood	D7	Hallmark	HALLMARK_ANDROGEN_RESPONSE	61	-0.329316	-1.03147	0.419752	0.689317	0.677019	0.490487	1436	tags=21%, list=16%, signal=18%	SMS/FKBP5/HOMER2/MYL12A/UBE2I/DBI/INSIG1/MERTK/GNAI3/FADS1/GSR/SAT1/XRCC6
Whole Blood	D7	BTM	cell adhesion (M51)	15	-0.431582	-1.03294	0.431218	0.695079	0.700688	0.494587	1629	tags=40%, list=18%, signal=33%	MMRN1/COL5A1/ENG/PARVB/FN1/JAM3
Whole Blood	D7	BTM	collagen, TGFB family et al (M77)	23	0.324343	1.00443	0.434191	0.695079	0.700688	0.494587	1062	tags=22%, list=11%, signal=19%	CD24/BCL11B/SEMA6A/COL6A2/COL4A1
Whole Blood	D7	BTM	enriched in NK cells (receptor activation) (M61.2)	13	-0.446587	-1.03214	0.43491	0.695079	0.700688	0.494587	1009	tags=54%, list=11%, signal=48%	CD244/KIR2DL3/CD247/ITK/KIR2DL1/KIR2DL4/PRKCQ
Whole Blood	D7	Hallmark	HALLMARK_EPITHELIAL_MESENCHYMAL_TRANSITION	111	-0.301174	-1.01912	0.445541	0.705769	0.696158	0.502194	1712	tags=22%, list=19%, signal=18%	ITGB1/IL32/COL5A1/MMP14/VEGFA/IGFBP2/FBN2/FN1/PVR/CD44/IL15/DST/VCAN/COPA/VIM/FUCA1/TIMP1/LRP1/EMP3/TPM4/CAPG/SAT1/COLGALT1/LGALS1
Whole Blood	D7	BTM	CD4 T cell surface signature Th2-stimulated (S7)	10	0.401457	0.986172	0.461811	0.725124	0.733836	0.515966	163	tags=10%, list=2%, signal=10%	SLC37A3
Whole Blood	D7	BTM	antiviral IFN signature (M75)	22	0.320188	0.982968	0.470292	0.732019	0.737214	0.520872	562	tags=14%, list=6%, signal=13%	ANXA3/BCL3/ELANE
Whole Blood	D7	BTM	small GTPase mediated signal transduction (M215)	12	0.374836	0.968091	0.485978	0.735794	0.739694	0.523559	1004	tags=33%, list=11%, signal=30%	ARHGAP25/RAC2/GMIP/ARHGAP9
Whole Blood	D7	BTM	Membrane, ER proteins (M134)	11	0.383172	0.969913	0.4884	0.735794	0.739694	0.523559	971	tags=27%, list=11%, signal=24%	CORO2B/CD72/MRVI1
Whole Blood	D7	BTM	enriched in activated dendritic cells (II) (M165)	27	-0.362284	-0.988646	0.491368	0.735794	0.739694	0.523559	1780	tags=41%, list=19%, signal=33%	PRRG4/ST3GAL6/SIGLEC1/RSAD2/PDGFC/DSE/IFIH1/HESX1/MGST1/TNFAIP6/DAPK1
Whole Blood	D7	Hallmark	HALLMARK_UV_RESPONSE_DN	87	0.238247	0.990366	0.493907	0.735794	0.748344	0.523559	1835	tags=31%, list=20%, signal=25%	PIK3CD/DYRK1A/SYNE1/PRDM2/CDKN1B/VLDLR/BHLHE40/GRK5/SMAD7/RASA2/SYNJ2/MTA1/SDC2/PRKCE/LAMC1/KIT/SERPINE1/NIPBL/ERBB2/SCAF8/TGFBR3/IGF1R/ZMIZ1/ATP2B4/YTHDC1/INPP4B/MAPK14
Whole Blood	D7	Monaco 2019	Monaco_MAIT_signature	13	-0.426216	-0.985059	0.495094	0.735794	0.643623	0.523559	1770	tags=31%, list=19%, signal=25%	SCART1/DPP4/TRAV1-2/TSPAN15
Whole Blood	D7	BTM	myeloid, dendritic cell activation via NFkB (II) (M43.1)	12	0.371308	0.958978	0.497381	0.735794	0.739694	0.523559	83	tags=8%, list=1%, signal=8%	BCL3
Whole Blood	D7	Hallmark	HALLMARK_BILE_ACID_METABOLISM	52	-0.319203	-0.97538	0.518861	0.761279	0.752727	0.541693	1606	tags=23%, list=17%, signal=19%	FADS2/SLC35B2/SLC23A2/PEX12/ABCD1/ALDH1A1/CROT/SOD1/FADS1/SCP2/IDH1/PNPLA8
Whole Blood	D7	Hallmark	HALLMARK_NOTCH_SIGNALING	21	-0.372212	-0.961803	0.526909	0.766802	0.752727	0.545622	2197	tags=52%, list=24%, signal=40%	PPARD/CUL1/ST3GAL6/NOTCH2/PRKCA/SKP1/TCF7L2/LFNG/APH1A/PSEN2/ARRB1
Whole Blood	D7	BTM	Activated (LPS) dendritic cell surface signature (S11)	25	0.29956	0.950297	0.535436	0.772928	0.78621	0.549981	749	tags=12%, list=8%, signal=11%	TGFA/CSF2RB/SGPP2
Whole Blood	D7	BTM	enriched in cell cycle (M167)	13	0.350336	0.927272	0.550268	0.783599	0.789923	0.557574	1453	tags=46%, list=16%, signal=39%	TSC2/CDC34/RBM38/EHMT2/STRADB/SESN3
Whole Blood	D7	BTM	cell division (stimulated CD4+ T cells) (M46)	14	-0.400735	-0.942946	0.551584	0.783599	0.789923	0.557574	1098	tags=57%, list=12%, signal=50%	DHCR24/CDK6/APOBEC3B/ZNRF1/CDC45/TYMS/GNB4/RAD51
Whole Blood	D7	BTM	chromosome Y linked (M240)	10	0.368437	0.905059	0.573282	0.808012	0.810985	0.574945	2126	tags=30%, list=23%, signal=23%	UTY/KDM5D/MAP7D2
Whole Blood	D7	BTM	T cell activation (III) (M7.4)	12	-0.399484	-0.907312	0.599378	0.838193	0.834053	0.596421	1434	tags=17%, list=16%, signal=14%	ETS1/PRKCQ
Whole Blood	D7	BTM	regulation of transcription, transcription factors (M213)	11	0.34789	0.880604	0.605889	0.84073	0.834053	0.598226	2309	tags=45%, list=25%, signal=34%	MED23/BDP1/CLK4/STAG2/ZDHHC17
Whole Blood	D7	BTM	receptors, cell migration (M109)	14	-0.382318	-0.89961	0.61116	0.84152	0.834053	0.598788	1170	tags=21%, list=13%, signal=19%	NCKAP1L/CCR2/C3AR1
Whole Blood	D7	Hallmark	HALLMARK_APICAL_SURFACE	23	-0.335364	-0.884394	0.635128	0.859351	0.882122	0.611476	1051	tags=22%, list=11%, signal=19%	SULF2/APP/TMEM8B/DCBLD2/GHRL
Whole Blood	D7	BTM	mismatch repair (I) (M22.0)	14	-0.374744	-0.881789	0.63528	0.859351	0.85135	0.611476	2414	tags=43%, list=26%, signal=32%	PRIM1/NCAPG2/MCM6/TMPO/POLD3/MSH6
Whole Blood	D7	BTM	enriched in activated dendritic cells/monocytes (M64)	13	0.32571	0.862092	0.638512	0.859351	0.85135	0.611476	395	tags=15%, list=4%, signal=15%	SOD2/BASP1
Whole Blood	D7	BTM	enriched in T cells (II) (M223)	12	-0.381884	-0.867338	0.650141	0.868471	0.857004	0.617966	3667	tags=33%, list=40%, signal=20%	CD40LG/LRRN3/TRGC2/DPP4
Whole Blood	D7	BTM	activated dendritic cells (M67)	11	-0.38036	-0.842711	0.683886	0.900759	0.891356	0.64094	3761	tags=64%, list=41%, signal=38%	IRF7/C1QC/C2/DDX60/RSAD2/PLSCR1/IFIH1
Whole Blood	D7	Hallmark	HALLMARK_COAGULATION	67	-0.277832	-0.881528	0.684376	0.900759	0.908114	0.64094	1662	tags=22%, list=18%, signal=18%	PREP/MMP14/DUSP6/DPP4/FN1/ACOX2/SERPINA1/FYN/TIMP1/ANXA1/CAPN2/CSRP1/ADAM9/LRP1/CTSB
Whole Blood	D7	Hallmark	HALLMARK_ESTROGEN_RESPONSE_EARLY	112	0.21458	0.928728	0.690167	0.901751	0.908114	0.641646	693	tags=11%, list=7%, signal=10%	CYP26B1/KDM4B/SLC37A1/IGFBP4/MYBBP1A/ELOVL5/AREG/BCL11B/BHLHE40/CANT1/SLC9A3R1/MINDY1
Whole Blood	D7	BTM	regulation of localization (GO) (M63)	11	-0.371686	-0.823494	0.708133	0.91852	0.912704	0.653578	2538	tags=55%, list=27%, signal=40%	FLNA/NAPA/ARAP1/STXBP2/ARHGDIA/SNX17
Whole Blood	D7	BTM	enriched in NK cells (III) (M157)	14	-0.346175	-0.814563	0.72755	0.92621	0.918345	0.65905	216	tags=21%, list=2%, signal=21%	TRGC2/CX3CR1/GIMAP6
Whole Blood	D7	BTM	TLR and inflammatory signaling (M16)	39	-0.284868	-0.831425	0.734399	0.92621	0.918345	0.65905	1423	tags=26%, list=15%, signal=22%	SIGLEC9/PILRA/FES/MYD88/IRAK3/TYROBP/FCGR2C/TLR7/LILRB1/LILRB2
Whole Blood	D7	BTM	NK cell surface signature (S1)	34	-0.288824	-0.821258	0.741284	0.92621	0.918345	0.65905	2	tags=32%, list=0%, signal=32%	GPR82/PTGDR/ADRB2/ATP8B4/KIR2DL3/CX3CR1/NCR1/PTGER2/ENPP5/KIR2DL1/HAVCR2
Whole Blood	D7	BTM	T cell activation (I) (M7.1)	48	0.231546	0.861723	0.753964	0.92621	0.918345	0.65905	2034	tags=35%, list=22%, signal=28%	NLRC3/ITPR3/BCL11B/EOMES/MS4A1/CD27/RORA/CCL5/THEMIS/CD3G/ICOS/KLRK1/GATA3/TCF7/LCK/TRBC1/TIGIT
Whole Blood	D7	BTM	myeloid, dendritic cell activation via NFkB (I) (M43.0)	11	0.305584	0.773517	0.757882	0.92621	0.918345	0.65905	83	tags=9%, list=1%, signal=9%	BCL3
Whole Blood	D7	Hallmark	HALLMARK_MITOTIC_SPINDLE	128	-0.250143	-0.858486	0.759316	0.92621	0.93479	0.65905	1936	tags=30%, list=21%, signal=24%	CKAP5/EZR/NOTCH2/OPHN1/MYH10/PKD2/FLNA/UXT/KLC1/FGD6/TSC1/CNTRL/ARL8A/PAFAH1B1/RABGAP1/VCL/HOOK3/CDC42EP1/SEPTIN9/FSCN1/ARHGEF11/DOCK2/STK38L/ARHGDIA/TUBGCP2/CDC42/EPB41L2/KIF1B/CEP57/CCDC88A/DST/TRIO/MAPRE1/LRPPRC/RAB3GAP1/FGD4/CNTROB/YWHAE
Whole Blood	D7	Hallmark	HALLMARK_IL6_JAK_STAT3_SIGNALING	59	-0.265728	-0.828397	0.769043	0.92621	0.93479	0.65905	1412	tags=24%, list=15%, signal=20%	CD9/IL10RB/PDGFC/TNFRSF21/CD14/MYD88/PTPN2/ACVR1B/CXCL10/CD44/CD36/HMOX1/IFNGR1/TNFRSF1B
Whole Blood	D7	Hallmark	HALLMARK_HEDGEHOG_SIGNALING	22	0.259866	0.797779	0.775657	0.92621	0.93479	0.65905	2103	tags=36%, list=23%, signal=28%	VLDLR/TLE3/NF1/MYH9/TLE1/PTCH1/AMOT/LDB1
Whole Blood	D7	BTM	T cell activation (II) (M7.3)	29	0.250464	0.8223	0.77629	0.92621	0.918345	0.65905	2319	tags=34%, list=25%, signal=26%	NLRC3/CXCR3/IL18R1/CCL5/CD3G/ICOS/LCK/TIGIT/SLAMF7/ZAP70
Whole Blood	D7	BTM	E2F1 targets (Q3) (M10.0)	13	-0.331062	-0.765141	0.784009	0.92621	0.918345	0.65905	53	tags=38%, list=1%, signal=38%	ATAD2/UNG/MCM6/HOXA9/RAD51
Whole Blood	D7	Hallmark	HALLMARK_E2F_TARGETS	95	-0.250953	-0.833774	0.785223	0.92621	0.93479	0.65905	3091	tags=37%, list=33%, signal=25%	RNASEH2A/JPT1/MCM5/MYC/MRE11/NBN/MKI67/SRSF2/ATAD2/NOP56/UNG/MLH1/RPA2/H2AX/ANP32E/TK1/SLBP/LYAR/MMS22L/MCM6/PMS2/TMPO/SNRPB/NME1/RAN/POLE4/MTHFD2/RAD1/RPA1/POLD3/AK2/CDKN1A/IPO7/XRCC6/EIF2S1
Whole Blood	D7	BTM	complement activation (I) (M112.0)	10	-0.348661	-0.755735	0.787627	0.92621	0.918345	0.65905	248	tags=50%, list=3%, signal=49%	C1QC/C2/CFD/C1QB/C3AR1
Whole Blood	D7	Monaco 2019	Monaco_Progenitors_signature	99	-0.249386	-0.832472	0.787734	0.92621	0.888775	0.65905	2499	tags=26%, list=27%, signal=19%	TM4SF1/IGFBP7/MMRN1/DSG2/EGFL7/EMP1/DOCK1/TNFSF4/ATP1B1/PDGFC/FSCN1/FADS2/HOXA9/B4GALT6/STK32B/ALDH1A1/CDCP1/BEX3/BCAT1/WDR49/LMO2/CD109/ME3/ZNF711/HOXA10/GNA15
Whole Blood	D7	BTM	cell movement, Adhesion & Platelet activation (M30)	12	-0.333062	-0.756454	0.7897	0.92621	0.918345	0.65905	2949	tags=50%, list=32%, signal=34%	PDGFA/NAV1/GP6/CD9/COL5A1/HBEGF
Whole Blood	D7	BTM	enriched in T cells (I) (M7.0)	56	-0.261771	-0.810276	0.791677	0.92621	0.918345	0.65905	2332	tags=23%, list=25%, signal=17%	CD247/GZMK/ITK/TRAT1/IL32/ETS1/CD2/IL7R/XCL2/CD3D/GIMAP7/GIMAP6/PRKCQ
Whole Blood	D7	Hallmark	HALLMARK_KRAS_SIGNALING_DN	62	-0.254105	-0.797394	0.817406	0.943021	0.950472	0.671011	2328	tags=31%, list=25%, signal=23%	RSAD2/CCR8/MFSD6/MTHFR/ITGB1BP2/TG/UGT2B17/SLC12A3/LFNG/IGFBP2/IFI44L/ASB7/THNSL2/CCNA1/PDE6B/PLAG1/COPZ2/KCNMB1/SLC29A3
Whole Blood	D7	Monaco 2019	Monaco_NK_signature	43	-0.263475	-0.779117	0.820408	0.943021	0.888775	0.671011	1534	tags=19%, list=17%, signal=16%	SIGLEC17P/DTHD1/ENPP5/XCL2/SPTSSB/KIR2DL1/KIR2DL4/LGALS9C
Whole Blood	D7	BTM	extracellular matrix, collagen (M210)	12	0.283429	0.732011	0.82527	0.943021	0.940645	0.671011	1062	tags=25%, list=11%, signal=22%	PXDN/SFRP2/COL4A1
Whole Blood	D7	BTM	mitotic cell cycle in stimulated CD4 T cells (M4.5)	12	0.283071	0.731088	0.827119	0.943021	0.940645	0.671011	1969	tags=33%, list=21%, signal=26%	ZEB1/CDCA7/RNF144A/CENPK
Whole Blood	D7	BTM	lymphocyte generic cluster (M60)	11	-0.311586	-0.690339	0.863855	0.976464	0.967442	0.694808	2470	tags=36%, list=27%, signal=27%	DTX3/NAV1/CD2/CHI3L2
Whole Blood	D7	BTM	leukocyte migration (M88.0)	16	-0.288647	-0.700587	0.867362	0.976464	0.967442	0.694808	1573	tags=19%, list=17%, signal=16%	ST14/GPR35/TMEM45B
Whole Blood	D7	Monaco 2019	Monaco_pDCs_signature	68	-0.235052	-0.747302	0.889451	0.990929	0.889451	0.705101	1796	tags=21%, list=19%, signal=17%	SLC12A3/SCARB1/SERPINF2/ST14/MGST2/NRP1/TNFRSF21/GAS6/CLCN5/P3H2/SERINC2/P2RY6/LILRB4/AXL
Whole Blood	D7	Hallmark	HALLMARK_ESTROGEN_RESPONSE_LATE	104	-0.227632	-0.76398	0.891282	0.990929	0.979843	0.705101	1734	tags=22%, list=19%, signal=18%	SCARB1/RBBP8/TMPRSS3/ST14/DHCR7/MYOF/GLA/BATF/PTPN6/ALDH3B1/SLC22A5/MOCS2/FKBP5/HOMER2/ACOX2/CA2/CCNA1/CD44/SERPINA1/COX6C/AMFR/OPN3/KLF4
Whole Blood	D7	Hallmark	HALLMARK_TNFA_SIGNALING_VIA_NFKB	141	-0.221991	-0.770245	0.904203	0.993183	0.979843	0.706705	1282	tags=15%, list=14%, signal=13%	FOSB/NR4A1/PANX1/GCH1/IL7R/CD83/IER5/CXCL10/CD44/NFKB1/KLF9/HBEGF/SLC16A6/TNFAIP6/CDKN1A/DRAM1/SLC2A6/SAT1/KLF4/NFE2L2/KYNU
Whole Blood	D7	BTM	T cell differentiation (M14)	11	0.250629	0.63441	0.911065	0.993183	0.995783	0.706705	691	tags=18%, list=7%, signal=17%	BCL11B/NOG
Whole Blood	D7	BTM	adhesion and migration, chemotaxis (M91)	10	0.253679	0.623159	0.915364	0.993183	0.995783	0.706705	1288	tags=30%, list=14%, signal=26%	PROK2/CXCR2/CCL5
Whole Blood	D7	Hallmark	HALLMARK_PI3K_AKT_MTOR_SIGNALING	69	-0.227324	-0.72375	0.916737	0.993183	0.979843	0.706705	2812	tags=33%, list=30%, signal=23%	AP2M1/ARPC3/PFN1/RPTOR/GRB2/RIT1/IL2RG/CSNK2B/SLA/SQSTM1/CLTC/ACTR3/CALR/PPP1CA/ARHGDIA/MYD88/MAPKAP1/DAPP1/DUSP3/TBK1/YWHAB/CDKN1A/CFL1
Whole Blood	D7	Hallmark	HALLMARK_HEME_METABOLISM	144	0.186444	0.841067	0.921053	0.993183	0.979843	0.706705	1867	tags=24%, list=20%, signal=20%	BTG2/DCAF11/TFRC/NFE2/PPP2R5B/CAT/KLF3/MARCHF8/SEC14L1/KAT2B/RANBP10/MBOAT2/LPIN2/C3/ELL2/HAGH/SLC25A37/SLC4A1/NARF/OPTN/RBM38/ADIPOR1/EZH1/MARK3/GYPC/NCOA4/TENT5C/GDE1/DCAF10/MXI1/HBB/ACSL6/ASNS/MFHAS1/RNF19A
Whole Blood	D7	BTM	T cell activation (IV) (M52)	12	0.222891	0.57566	0.955624	0.99485	0.995783	0.707891	258	tags=8%, list=3%, signal=8%	GFI1
Whole Blood	D7	BTM	cell cycle (I) (M4.1)	42	0.192362	0.69386	0.961801	0.99485	0.995783	0.707891	2289	tags=38%, list=25%, signal=29%	RFC4/FOXM1/PTTG1/FANCD2/ZWINT/MYBL2/CDC7/SMC2/MCM2/ANLN/CENPK/FANCI/SPC24/AURKB/POLA2/PLK4
Whole Blood	D7	BTM	KLF12 targets network (M32.3)	11	0.219678	0.556064	0.962225	0.99485	0.995783	0.707891	2848	tags=55%, list=31%, signal=38%	DGKZ/NBEAL2/LTBP3/RHOG/CLPTM1/GNB2
Whole Blood	D7	BTM	T & B cell development, activation (M62.0)	22	0.200352	0.615074	0.96291	0.99485	0.995783	0.707891	2077	tags=27%, list=22%, signal=21%	PSD3/TCL1A/EBF1/CD3G/VPREB3/ELOVL4
Whole Blood	D7	Hallmark	HALLMARK_WNT_BETA_CATENIN_SIGNALING	27	-0.215281	-0.587485	0.968573	0.99485	0.984589	0.707891	1061	tags=37%, list=11%, signal=33%	PPARD/CUL1/RBPJ/TP53/HDAC11/MYC/CTNNB1/HDAC2/PSEN2/NCSTN
Whole Blood	D7	Hallmark	HALLMARK_MYOGENESIS	108	-0.201233	-0.677967	0.973144	0.99485	0.984589	0.707891	1792	tags=20%, list=19%, signal=17%	PPFIA4/CASQ1/TPM3/RB1/OCEL1/ITGB1/MEF2A/LPIN1/GAA/TNNT1/APP/PSEN2/PRNP/ENO3/CNN3/CD36/HBEGF/CDKN1A/FLII/SYNGR2/PLXNB2/MRAS
Whole Blood	D7	BTM	enriched in NK cells (I) (M7.2)	44	-0.202807	-0.602779	0.978848	0.99485	0.995783	0.707891	410	tags=7%, list=4%, signal=7%	XCL2/GIMAP7/PRKCQ
Whole Blood	D7	BTM	mitotic cell cycle - DNA replication (M4.4)	13	-0.218953	-0.506037	0.980524	0.99485	0.995783	0.707891	3172	tags=38%, list=34%, signal=25%	CDC45/MCM5/PRIM1/RPA2/MCM6
Whole Blood	D7	BTM	enriched in NK cells (II) (M61.0)	16	-0.211831	-0.514144	0.98301	0.99485	0.995783	0.707891	2858	tags=19%, list=31%, signal=13%	KIR2DL3/CD247/KIR2DL1
Whole Blood	D7	Hallmark	HALLMARK_G2M_CHECKPOINT	105	0.176241	0.755221	0.984589	0.99485	0.984589	0.707891	2380	tags=32%, list=26%, signal=24%	BCL3/HIRA/CDKN1B/RAD21/TLE3/CTCF/PTTG1/POLE/CUL3/CDC25B/E2F4/H2BC12/LBR/MYBL2/KNL1/BARD1/LMNB1/CDC7/HIF1A/YTHDC1/SMC2/MAPK14/MCM2/KMT5A/SLC7A5/TGFB1/AURKB/AMD1/POLA2/RBL1/PLK4/NUP50/BUB3/CDK4
Whole Blood	D7	BTM	T cell differentiation (Th2) (M19)	13	-0.210307	-0.486054	0.9877	0.99485	0.995783	0.707891	2309	tags=38%, list=25%, signal=29%	ITM2A/GZMK/TRAT1/IL32/DPP4
Whole Blood	D7	BTM	T cell surface signature (S0)	21	-0.19514	-0.504245	0.989292	0.99485	0.995783	0.707891	3645	tags=43%, list=39%, signal=26%	GPR171/CD320/CD3E/ITM2A/LRRN3/LAG3/CXCR6/CD2/GIMAP2
Whole Blood	D7	BTM	IL2, IL7, TCR network (M65)	11	-0.193204	-0.428057	0.995783	0.995783	0.995783	0.708555	2549	tags=27%, list=28%, signal=20%	IL2RG/ITK/IL7R

### Sheet: COVR-M Post- vs. Pre-vax
Whole blood and single-cell pseudobulk gene set enrichment analysis (GESA) results for the comparison between post- and pre-vaccination COVR-M. Only subjects 65 years of age or above are included.
inter.ont.adj.P.Val and intra.ont.adj.Pval represent multiple-testing correction across and within terms from individual ontologies (e.g. BTM and HALLMARK), respectively
cell.type	visit	ont	parameter	setSize	enrichmentScore	NES	P.Value	inter.ont.adj.P.Val	intra.ont.adj.P.Val	qvalues	rank	leading_edge	core_enrichment
B_Mem	D1	Hallmark	HALLMARK_ALLOGRAFT_REJECTION	93	0.519668	1.90727	0.000177651	0.00444091	0.00224383	0.00378892	478	tags=19%, list=8%, signal=18%	STAT1/B2M/PSMB10/GBP2/TAP1/JAK2/HLA-A/FAS/ICAM1/PTPN6/LCP2/SOCS1/TAPBP/IRF7/CXCR3/CD86/CD7/HIF1A
B_Mem	D1	Hallmark	HALLMARK_INTERFERON_GAMMA_RESPONSE	93	0.783553	2.87577	0.000177651	0.00444091	0.00224383	0.00378892	631	tags=49%, list=10%, signal=45%	STAT1/PSME2/IRF1/B2M/PSME1/PSMB9/PSMB10/GBP4/SAMD9L/TAP1/PARP12/PARP14/JAK2/IFIT2/MT2A/HLA-A/IFI35/FAS/CASP4/IRF2/ICAM1/PTPN6/TRIM21/ISG20/LCP2/VAMP8/SOCS1/TAPBP/IFI44L/RBCK1/PML/ZBP1/TRIM14/IRF7/RNF31/VAMP5/PFKP/IFITM2/CD38/CD86/HIF1A/SAMHD1/BATF2/HLA-B/GCH1/RSAD2
B_Mem	D1	Hallmark	HALLMARK_INTERFERON_ALPHA_RESPONSE	54	0.82397	2.75383	0.00018423	0.00444091	0.00224383	0.00378892	661	tags=57%, list=11%, signal=52%	PSME2/IRF1/B2M/PSME1/PSMB9/GBP2/GBP4/SAMD9L/TAP1/PARP12/IFITM1/PARP14/IFIT2/IFI35/IRF2/TRIM21/ISG20/PARP9/OAS1/MOV10/IFI44L/UBA7/TRIM14/IRF7/RNF31/IFITM2/TMEM140/BATF2/TRIM5/RSAD2/HLA-C
B_Mem	D1	Hallmark	HALLMARK_IL6_JAK_STAT3_SIGNALING	37	0.668078	2.08292	0.000186986	0.00444091	0.00224383	0.00378892	677	tags=24%, list=11%, signal=22%	STAT1/IRF1/FAS/SOCS1/CD38/IL18R1/IL13RA1/CD44/EBI3
B_Mem	D1	Hallmark	HALLMARK_COMPLEMENT	78	0.524526	1.87276	0.000358295	0.0068076	0.00343963	0.00580814	555	tags=21%, list=9%, signal=19%	IRF1/PSMB9/JAK2/MSRB1/ERAP2/LGALS3/CASP4/IRF2/LCP2/IRF7/PFN1/CR2/F8/FYN/CA2/PIK3CG
B_Mem	D1	BTM	type I interferon response (M127)	10	0.856236	1.95881	0.000591133	0.00935961	0.0277833	0.00798548	322	tags=50%, list=5%, signal=47%	STAT1/TAP1/IFITM1/PARP9/IRF7
B_Mem	D1	BTM	Monocyte surface signature (S4)	29	-0.557781	-1.70466	0.00718512	0.0975124	0.164167	0.0831962	994	tags=31%, list=16%, signal=26%	KCNQ1/P2RX1/ANO10/P2RY13/TMEM71/FCGR2A/C10orf54/FCGRT/LRP1
B_Mem	D1	BTM	regulation of signal transduction (M3)	16	-0.636301	-1.68819	0.0104787	0.124435	0.164167	0.106166	249	tags=25%, list=4%, signal=24%	ADAP2/SULF2/CD3E/LRP1
B_Mem	D1	Hallmark	HALLMARK_APOPTOSIS	60	0.457183	1.56031	0.0140768	0.139347	0.100581	0.118889	693	tags=22%, list=11%, signal=19%	IRF1/TAP1/MCL1/FAS/LGALS3/CASP4/ISG20/DFFA/BCL2L1/CD38/CD44/GCH1/GADD45A
B_Mem	D1	Hallmark	HALLMARK_ESTROGEN_RESPONSE_LATE	57	0.463429	1.56545	0.0146681	0.139347	0.100581	0.118889	1361	tags=42%, list=23%, signal=33%	FDFT1/JAK2/PTPN6/ISG20/NAB2/SNX10/HPRT1/CA2/GALE/CD44/TST/MAPK13/METTL3/GLA/RAB31/SERPINA1/MEST/DYNLT3/JAK1/AMFR/XBP1/SLC29A1/SLC16A1/FKBP4
B_Mem	D1	Hallmark	HALLMARK_E2F_TARGETS	83	0.413799	1.49032	0.0169734	0.146588	0.10184	0.125067	1200	tags=34%, list=20%, signal=27%	RACGAP1/DCLRE1B/MCM6/SNRPB/DCTPP1/IPO7/CKS2/PRDX4/PA2G4/SMC1A/DNMT1/GSPT1/ASF1B/SMC3/TACC3/PDS5B/RAN/USP1/RFC1/NUP205/TP53/CBX5/EZH2/RANBP1/TFRC/PCNA/CENPE/RAD50
B_Mem	D1	BTM	enriched in monocytes (II) (M11.0)	69	-0.39334	-1.43863	0.0266963	0.211346	0.302432	0.180317	885	tags=25%, list=15%, signal=21%	PLBD1/SCPEP1/LGALS2/FBP1/CPVL/F13A1/CFP/SLC15A3/P2RY13/RXRA/ADAP2/FCGR2A/RNF130/SULF2/FCGRT/CFD/LRP1
B_Mem	D1	Hallmark	HALLMARK_CHOLESTEROL_HOMEOSTASIS	25	0.541294	1.54615	0.0341168	0.24787	0.181956	0.211479	547	tags=24%, list=9%, signal=22%	FDFT1/LGALS3/FBXO6/NSDHL/S100A11/ATXN2
B_Mem	D1	Hallmark	HALLMARK_UV_RESPONSE_UP	55	0.428209	1.43586	0.0424789	0.24787	0.203898	0.211479	712	tags=20%, list=12%, signal=18%	IRF1/TAP1/PPAT/ICAM1/ALAS1/CA2/AQP3/TST/GCH1/DNAJB1/PSMC3
B_Mem	D1	BTM	MHC-TLR7-TLR8 cluster (M146)	12	0.641206	1.53166	0.0475069	0.24787	0.302432	0.211479	1836	tags=83%, list=30%, signal=58%	HLA-A/HLA-B/HLA-C/HLA-E/HLA-DRA/HLA-DPA1/HLA-G/HLA-F/HLA-DRB1/HLA-DQB1
B_Mem	D1	BTM	Naive B cell surface signature (S8)	17	-0.558137	-1.50068	0.0475796	0.24787	0.302432	0.211479	1168	tags=41%, list=19%, signal=33%	FCRL3/PPAPDC1B/FAM26F/GABBR1/CD37/KCNMB3/CXCR4
B_Mem	D1	Hallmark	HALLMARK_WNT_BETA_CATENIN_SIGNALING	11	-0.633249	-1.51145	0.0486069	0.24787	0.208733	0.211479	1125	tags=45%, list=19%, signal=37%	TCF7/AXIN1/ADAM17/LEF1/NCOR2
B_Mem	D1	BTM	Activated (LPS) dendritic cell surface signature (S11)	14	0.613803	1.52468	0.049129	0.24787	0.302432	0.211479	1202	tags=43%, list=20%, signal=34%	TMEM140/IL13RA1/IFI6/CD80/TNFSF13B/CD40
B_Mem	D1	BTM	mismatch repair (I) (M22.0)	14	0.610925	1.51753	0.0514778	0.24787	0.302432	0.211479	369	tags=21%, list=6%, signal=20%	RACGAP1/MCM6/SMC1A
B_Mem	D1	Hallmark	HALLMARK_MYC_TARGETS_V1	90	0.369523	1.35017	0.0521832	0.24787	0.208733	0.211479	885	tags=26%, list=15%, signal=22%	PSMB3/EIF1AX/G3BP1/MCM6/SRSF3/CCT2/IMPDH2/PRDX4/UBE2E1/PA2G4/HPRT1/SLC25A3/GSPT1/SRM/RAN/HSPD1/NOP16/USP1/RUVBL2/EIF4E/SET/MRPS18B/EXOSC7
B_Mem	D1	Hallmark	HALLMARK_INFLAMMATORY_RESPONSE	59	0.405743	1.38144	0.0593174	0.268341	0.219018	0.228944	677	tags=17%, list=11%, signal=15%	IRF1/IFITM1/ICAM1/LCP2/TAPBP/IRF7/HIF1A/IL18R1/GCH1/EBI3
B_Mem	D1	BTM	myeloid, dendritic cell activation via NFkB (I) (M43.0)	10	0.648194	1.48288	0.0679803	0.293551	0.355008	0.250454	677	tags=30%, list=11%, signal=27%	ICAM1/NFKB2/EBI3
B_Mem	D1	BTM	viral sensing & immunity; IRF2 targets network (I) (M111.0)	11	0.616413	1.44516	0.0800393	0.318227	0.372127	0.271506	280	tags=27%, list=5%, signal=26%	TAP1/IFI35/ZBP1
B_Mem	D1	Hallmark	HALLMARK_ADIPOGENESIS	74	0.370728	1.31006	0.0827027	0.318227	0.271302	0.271506	693	tags=19%, list=11%, signal=17%	MRPL15/UQCR10/CD151/NKIRAS1/STOM/YWHAG/DNAJC15/BAZ2A/DHRS7B/UQCRC1/TST/EPHX2/MTCH2/GADD45A
B_Mem	D1	Hallmark	HALLMARK_TNFA_SIGNALING_VIA_NFKB	89	0.353666	1.29081	0.0847818	0.318227	0.271302	0.271506	704	tags=17%, list=12%, signal=15%	IRF1/TAP1/MCL1/IFIT2/ICAM1/SLC2A6/IER2/NFKB2/NFE2L2/NFKBIE/NR4A3/CD44/GCH1/GADD45A/RCAN1
B_Mem	D1	BTM	enriched in activated dendritic cells (II) (M165)	10	0.628302	1.43737	0.0870936	0.318227	0.372127	0.271506	1738	tags=70%, list=29%, signal=50%	IFIT2/PARP9/RSAD2/HERC5/IFIH1/DSE/MX2
B_Mem	D1	BTM	myeloid, dendritic cell activation via NFkB (II) (M43.1)	10	0.602966	1.37941	0.115468	0.388347	0.429022	0.331332	677	tags=30%, list=11%, signal=27%	ICAM1/NFKB2/EBI3
B_Mem	D1	Hallmark	HALLMARK_MYOGENESIS	43	-0.383681	-1.28021	0.117887	0.388347	0.346266	0.331332	979	tags=23%, list=16%, signal=20%	ABLIM1/CRAT/FGF2/FKBP1B/SH2B1/NQO1/FHL1/AEBP1/CFD/APOD
B_Mem	D1	BTM	CORO1A-DEF6 network (I) (M32.2)	10	-0.583664	-1.35807	0.12056	0.388347	0.429022	0.331332	516	tags=70%, list=9%, signal=64%	CBX4/STXBP2/CLPTM1/TECR/SH2B1/AES/SIPA1
B_Mem	D1	Hallmark	HALLMARK_APICAL_SURFACE	11	-0.568167	-1.35611	0.122636	0.388347	0.346266	0.331332	371	tags=27%, list=6%, signal=26%	CROCC/SULF2/B4GALT1
B_Mem	D1	BTM	cell cycle and transcription (M4.0)	113	-0.297755	-1.18495	0.135897	0.406166	0.429022	0.346535	997	tags=22%, list=16%, signal=19%	NCAPG2/TOP2A/SPAG5/PLBD1/SCPEP1/LGALS2/KIF15/LRRC25/RRM1/CENPM/CPVL/ZNF367/APOBEC3B/CFP/SLC15A3/DONSON/RXRA/GINS2/MKI67/FCGR2A/POC1A/KIF11/RNF130/FCGRT/CFD
B_Mem	D1	BTM	T & B cell development, activation (M62.0)	15	-0.504955	-1.31574	0.136922	0.406166	0.429022	0.346535	1247	tags=53%, list=21%, signal=42%	TRAT1/CAMK2D/VPREB3/FAM150B/FKBP14/TCL1A/EBF1/CD3E
B_Mem	D1	Hallmark	HALLMARK_G2M_CHECKPOINT	73	0.346068	1.21831	0.144565	0.406166	0.367237	0.346535	635	tags=16%, list=11%, signal=15%	HSPA8/MT2A/RACGAP1/G3BP1/MCM6/CKS2/PML/SMC1A/HIF1A/GSPT1/TACC3/PDS5B
B_Mem	D1	Hallmark	HALLMARK_FATTY_ACID_METABOLISM	63	0.360426	1.23632	0.145365	0.406166	0.367237	0.346535	1519	tags=30%, list=25%, signal=23%	PSME1/NSDHL/GLUL/CA2/HSP90AA1/XIST/BCKDHB/PDHA1/ACADS/SUCLG2/HSD17B10/BPHL/CPOX/ENO2/DHCR24/GCDH/OSTC/ACADM/ACAA2
B_Mem	D1	Hallmark	HALLMARK_COAGULATION	24	-0.426008	-1.24591	0.166912	0.448151	0.388173	0.382356	336	tags=21%, list=6%, signal=20%	RAC1/CRIP2/ADAM9/CFD/LRP1
B_Mem	D1	Hallmark	HALLMARK_SPERMATOGENESIS	25	0.441104	1.25997	0.169826	0.448151	0.388173	0.382356	1047	tags=32%, list=17%, signal=27%	RAD17/NF2/RPL39L/TSN/MLF1/BRAF/EZH2/PHF7
B_Mem	D1	Hallmark	HALLMARK_XENOBIOTIC_METABOLISM	57	0.352917	1.19215	0.188302	0.483479	0.410841	0.412497	934	tags=21%, list=15%, signal=18%	PSMB10/MT2A/FAS/GART/HPRT1/ALAS1/CA2/GCH1/CNDP2/ACOX3/SLC46A3/PEMT
B_Mem	D1	BTM	enriched in neutrophils (I) (M37.1)	14	-0.485115	-1.24111	0.194768	0.48692	0.572131	0.415433	363	tags=21%, list=6%, signal=20%	DGAT2/FCGR2A/CREB5
B_Mem	D1	Hallmark	HALLMARK_HYPOXIA	68	-0.317452	-1.15705	0.200979	0.489565	0.419435	0.41769	1041	tags=26%, list=17%, signal=22%	JUN/IL6/NR3C1/BTG1/MAP3K1/PRKCA/ACKR3/DDIT4/IRS2/SLC25A1/FBP1/DUSP1/PNRC1/ALDOA/ETS1/CHST2/P4HA1/CXCR4
B_Mem	D1	BTM	T cell activation and signaling (M5.1)	15	-0.47086	-1.2269	0.208555	0.4911	0.576593	0.419	432	tags=33%, list=7%, signal=31%	CD247/TRAT1/ITK/CD52/CD3E
B_Mem	D1	Hallmark	HALLMARK_REACTIVE_OXYGEN_SPECIES_PATHWAY	26	-0.400771	-1.19617	0.211948	0.4911	0.421038	0.419	347	tags=19%, list=6%, signal=18%	NDUFA6/NQO1/NDUFS2/STK25/FTL
B_Mem	D1	Hallmark	HALLMARK_MYC_TARGETS_V2	32	0.392167	1.18531	0.226583	0.503859	0.421038	0.429885	696	tags=22%, list=12%, signal=19%	DCTPP1/PA2G4/RRP12/SRM/HSPD1/NOP16/PUS1
B_Mem	D1	Hallmark	HALLMARK_HEME_METABOLISM	70	-0.309547	-1.13575	0.228062	0.503859	0.421038	0.429885	1204	tags=27%, list=20%, signal=22%	RBM5/RCL1/FOXO3/NEK7/NR3C1/NCOA4/MGST3/FOXJ2/NUDT4/TNRC6B/FBXO9/MAP2K3/ERMAP/RBM38/ARL2BP/KLF3/CTNS/YPEL5/KDM7A
B_Mem	D1	Hallmark	HALLMARK_UV_RESPONSE_DN	36	-0.351898	-1.1325	0.252989	0.546226	0.449719	0.466032	1569	tags=39%, list=26%, signal=29%	ABCC1/ATRN/SMAD3/ATP2C1/LDLR/CELF2/GRK5/NEK7/NR3C1/PRKCA/DUSP1/MGMT/RXRA/PRKCE
B_Mem	D1	Hallmark	HALLMARK_MITOTIC_SPINDLE	81	-0.293119	-1.10177	0.262336	0.55382	0.449719	0.472511	989	tags=23%, list=16%, signal=20%	TOP2A/SMC4/ARHGAP5/RICTOR/ALS2/PLEKHG2/KIF15/NUMA1/CLASP1/RABGAP1/MID1IP1/KIF1B/CLIP2/HDAC6/EZR/KIF11/ARF6/INCENP/TLK1
B_Mem	D1	Hallmark	HALLMARK_DNA_REPAIR	64	0.324373	1.11622	0.273276	0.555479	0.452319	0.473927	1224	tags=30%, list=20%, signal=24%	SEC61A1/SUPT4H1/TAF9/IMPDH2/CLP1/POLR1C/MRPL40/HPRT1/RAE1/MPG/TP53/POLR2E/POLR3GL/AK3/MPC2/ERCC3/PCNA/ERCC4/ADRM1
B_Mem	D1	BTM	enriched in B cells (VI) (M69)	14	0.465179	1.1555	0.280485	0.555479	0.665494	0.473927	446	tags=21%, list=7%, signal=20%	PTPRK/FCRL1/CR2
B_Mem	D1	BTM	antiviral IFN signature (M75)	11	0.494705	1.15982	0.281613	0.555479	0.665494	0.473927	631	tags=36%, list=10%, signal=33%	OAS1/PML/IRF7/RSAD2
B_Mem	D1	BTM	immune activation - generic cluster (M37.0)	99	-0.279116	-1.08316	0.28651	0.555479	0.665494	0.473927	1296	tags=26%, list=21%, signal=21%	CDKN2C/MACROD2/TRAT1/FAM69B/VPREB3/NRGN/MCM7/SLCO4C1/SMC4/UNG/FAM150B/RAD54B/FKBP14/CD19/FBP1/F13A1/P2RY13/MLLT4/PCBP3/ADAP2/TCL1A/EBF1/SULF2/CD3E/LRP1/CREB5
B_Mem	D1	BTM	DC surface signature (S5)	22	-0.391629	-1.12004	0.297348	0.564962	0.665494	0.482018	336	tags=18%, list=6%, signal=17%	ADAM9/CXCL16/CRIM1/DIRC2
B_Mem	D1	Hallmark	HALLMARK_KRAS_SIGNALING_UP	55	0.318712	1.0687	0.330452	0.597453	0.52584	0.509739	922	tags=27%, list=15%, signal=23%	LCP1/MAFB/IKZF1/ST6GAL1/PIGR/LAT2/LY96/RBM4/ENG/SDCCAG8/CA2/GALNT3/ADAMDEC1/GNG11/PTCD2
B_Mem	D1	BTM	transcription regulation in cell development (M49)	16	0.428657	1.09842	0.334956	0.597453	0.68838	0.509739	327	tags=12%, list=5%, signal=12%	BASP1/ANK1
B_Mem	D1	BTM	respiratory electron transport chain (mitochondrion) (M219)	12	0.462447	1.10466	0.336867	0.597453	0.68838	0.509739	745	tags=25%, list=12%, signal=22%	UQCR10/UQCRC1/COX5B
B_Mem	D1	Hallmark	HALLMARK_ANDROGEN_RESPONSE	45	0.3313	1.06913	0.339605	0.597453	0.52584	0.509739	1224	tags=29%, list=20%, signal=23%	B2M/UBE2J1/DBI/PA2G4/RRP12/ABCC4/SPCS3/NGLY1/SLC38A2/ACTN1/DNAJB9/GNAI3/ADRM1
B_Mem	D1	Hallmark	HALLMARK_GLYCOLYSIS	62	-0.293957	-1.05174	0.353904	0.611289	0.530856	0.521543	905	tags=18%, list=15%, signal=15%	CTH/ECD/B4GALT7/DDIT4/IRS2/ALDOA/CHST2/PHKA2/P4HA1/CXCR4/B4GALT1
B_Mem	D1	BTM	enriched in T cells (I) (M7.0)	29	-0.347635	-1.06242	0.362849	0.615547	0.695033	0.525176	1364	tags=34%, list=23%, signal=27%	CD6/SAMD3/CD247/TRAT1/GNLY/LEF1/ITK/ETS1/ITM2A/CD3E
B_Mem	D1	BTM	enriched in B cells (II) (M47.1)	20	-0.378616	-1.06159	0.371884	0.619806	0.695033	0.528809	686	tags=35%, list=11%, signal=31%	CD19/CELSR1/CD79A/TCL1A/EBF1/PLEKHG1/KLF8
B_Mem	D1	BTM	Resting dendritic cell surface signature (S10)	23	-0.362788	-1.05002	0.384486	0.629762	0.695033	0.537304	361	tags=30%, list=6%, signal=29%	ABHD12/SERINC5/LRFN4/SFXN3/ADAM9/CRIM1/DIRC2
B_Mem	D1	BTM	regulation of antigen presentation and immune response (M5.0)	45	0.318432	1.0276	0.404434	0.646722	0.703604	0.551774	657	tags=20%, list=11%, signal=18%	PTPN6/LCP2/TLR10/LAT2/LY96/CD86/PTPN22/FYN/CD3G
B_Mem	D1	Hallmark	HALLMARK_HEDGEHOG_SIGNALING	11	-0.43552	-1.03951	0.411836	0.646722	0.597512	0.551774	515	tags=18%, list=9%, signal=17%	CELSR1/CDK6
B_Mem	D1	Hallmark	HALLMARK_IL2_STAT5_SIGNALING	70	0.289934	1.01344	0.428701	0.646722	0.597512	0.551774	696	tags=14%, list=12%, signal=13%	GBP4/SOCS1/GALM/BCL2L1/POU2F1/CD86/IL18R1/CA2/CD44/PUS1
B_Mem	D1	BTM	blood coagulation (M11.1)	12	-0.416966	-1.02293	0.431337	0.646722	0.703604	0.551774	968	tags=25%, list=16%, signal=21%	P2RX1/F13A1/CFD
B_Mem	D1	BTM	T cell surface signature (S0)	10	-0.441708	-1.02776	0.434138	0.646722	0.703604	0.551774	1364	tags=40%, list=23%, signal=31%	CD6/SLC37A3/ITM2A/CD3E
B_Mem	D1	Hallmark	HALLMARK_P53_PATHWAY	78	0.282348	1.00809	0.435686	0.646722	0.597512	0.551774	304	tags=9%, list=5%, signal=9%	TAP1/SEC61A1/FAS/VAMP8/SOCS1/STOM/BLCAP
B_Mem	D1	Hallmark	HALLMARK_APICAL_JUNCTION	53	0.298563	0.993118	0.457366	0.668458	0.606164	0.570318	1228	tags=30%, list=20%, signal=24%	ICAM1/RSU1/ACTB/NF2/NEXN/PFN1/CD86/RAC2/MAPK13/CNN2/MYL12B/ACTN1/SRC/WASL/ACTG1/ATP1A3
B_Mem	D1	Hallmark	HALLMARK_MTORC1_SIGNALING	82	0.275589	0.99032	0.467251	0.672559	0.606164	0.573817	1281	tags=30%, list=21%, signal=24%	ACTR2/SEC11A/PSMC2/HPRT1/PSMD13/UFM1/CORO1A/TES/HMBS/UCHL5/HSPD1/EEF1E1/GLA/EDEM1/NUP205/SERP1/DDIT3/CALR/TFRC/ATP2A2/ACTR3/XBP1/PNO1/NFIL3/SLC6A6
B_Mem	D1	BTM	cell cycle (III) (M103)	20	0.350902	0.951239	0.519411	0.7315	0.791657	0.624105	1572	tags=35%, list=26%, signal=26%	MCM6/SMC1A/SMC3/PCNA/E2F2/CCNB1/WEE1
B_Mem	D1	Hallmark	HALLMARK_PI3K_AKT_MTOR_SIGNALING	48	-0.27947	-0.954574	0.530131	0.7315	0.669639	0.624105	1650	tags=35%, list=27%, signal=26%	PLCB1/VAV3/SMAD2/RPTOR/PPP2R1B/CAB39L/ITPR2/AP2M1/RAC1/ECSIT/CDK2/MAP2K3/PLA2G12A/PRKCB/RPS6KA3/PLCG1/CXCR4
B_Mem	D1	BTM	enriched in B cells (III) (M47.2)	12	-0.383171	-0.940025	0.538101	0.7315	0.791657	0.624105	1579	tags=58%, list=26%, signal=43%	PAWR/FAIM3/FCRL5/CD69/FCRL3/VPREB3/CELSR1
B_Mem	D1	BTM	mitotic cell cycle in stimulated CD4 T cells (M4.5)	13	0.3827	0.935809	0.539	0.7315	0.791657	0.624105	628	tags=31%, list=10%, signal=28%	MCM6/CDCA7/RNF144A/TACC3
B_Mem	D1	Hallmark	HALLMARK_EPITHELIAL_MESENCHYMAL_TRANSITION	32	-0.299198	-0.937106	0.554357	0.735356	0.682286	0.627395	1343	tags=38%, list=22%, signal=29%	PLOD3/LGALS1/PPIB/JUN/IL6/MCM7/SERPINE2/FGF2/CAPG/EMP3/LRP1/RHOB
B_Mem	D1	BTM	plasma cells & B cells, immunoglobulins (M156.0)	12	0.385732	0.921408	0.557322	0.735356	0.793762	0.627395	187	tags=17%, list=3%, signal=16%	FCRL1/CPNE5
B_Mem	D1	BTM	B cell surface signature (S2)	36	-0.286455	-0.921888	0.585397	0.761818	0.799378	0.649972	719	tags=25%, list=12%, signal=22%	FAM26F/CD19/CELSR1/GABBR1/CD79A/CD37/CHL1/KCNMB3/CD52
B_Mem	D1	BTM	myeloid cell enriched receptors and transporters (M4.3)	11	-0.377119	-0.900114	0.595282	0.764213	0.799378	0.652015	663	tags=27%, list=11%, signal=24%	LRRC25/SLC15A3/SULF2
B_Mem	D1	Hallmark	HALLMARK_ESTROGEN_RESPONSE_EARLY	54	0.262949	0.878815	0.67115	0.840266	0.80538	0.716903	1437	tags=33%, list=24%, signal=26%	FDFT1/JAK2/SLC39A6/RRP12/AQP3/CD44/GLA/UGCG/RAB31/ENDOD1/DYNLT3/AMFR/XBP1/SLC16A1/HES1/FKBP4/RASGRP1/WWC1
B_Mem	D1	BTM	T cell activation (I) (M7.1)	20	0.314706	0.853118	0.672213	0.840266	0.864075	0.716903	657	tags=25%, list=11%, signal=22%	IKZF1/CD7/PTPN22/CORO1A/CD3G
B_Mem	D1	BTM	mitotic cell cycle - DNA replication (M4.4)	12	-0.33645	-0.825407	0.700081	0.863737	0.864075	0.736928	1068	tags=33%, list=18%, signal=27%	PLK4/MCM7/KIF15/CDK2
B_Mem	D1	BTM	enriched in monocytes (IV) (M118.0)	18	0.306599	0.81015	0.725722	0.883892	0.864075	0.754124	871	tags=22%, list=14%, signal=19%	LGALS3/LY96/SAMHD1/TNFSF13B
B_Mem	D1	BTM	enriched in B cells (I) (M47.0)	28	0.273185	0.801622	0.754578	0.894566	0.864075	0.763231	446	tags=14%, list=7%, signal=13%	PTPRK/FCRL1/PKIG/CR2
B_Mem	D1	BTM	enriched in NK cells (I) (M7.2)	21	-0.285448	-0.806666	0.757881	0.894566	0.864075	0.763231	1288	tags=33%, list=21%, signal=26%	SAMD3/CD247/GNLY/S1PR5/KLRD1/ITK/SH2D2A
B_Mem	D1	BTM	T cell activation (II) (M7.3)	14	0.310046	0.770148	0.771384	0.894566	0.864075	0.763231	657	tags=29%, list=11%, signal=26%	CXCR3/IL18R1/SP140/CD3G
B_Mem	D1	BTM	cell adhesion (GO) (M117)	16	0.3019	0.773607	0.772152	0.894566	0.864075	0.763231	518	tags=19%, list=9%, signal=17%	CD300A/CXCR3/CORO1A
B_Mem	D1	BTM	E2F1 targets (Q3) (M10.0)	14	-0.293416	-0.75067	0.806049	0.922587	0.881031	0.787138	950	tags=29%, list=16%, signal=24%	UNG/HIST1H2BK/ZNF367/ARHGAP6
B_Mem	D1	Hallmark	HALLMARK_OXIDATIVE_PHOSPHORYLATION	82	0.225872	0.811665	0.826772	0.935039	0.967928	0.797762	1235	tags=23%, list=20%, signal=19%	MRPL15/UQCR10/SLC25A3/CYB5R3/ALAS1/UQCRC1/PDHA1/TIMM8B/COX5B/CASP7/ATP6V1F/ATP6V0E1/OXA1L/MRPS30/NDUFB5/NDUFV1/HSD17B10/ATP6V1G1/NDUFB4
B_Mem	D1	BTM	cell division (stimulated CD4+ T cells) (M46)	10	-0.296865	-0.690744	0.860767	0.960909	0.919456	0.819834	989	tags=30%, list=16%, signal=25%	TOP2A/APOBEC3B/CDK6
B_Mem	D1	Hallmark	HALLMARK_PEROXISOME	36	0.238249	0.737466	0.869876	0.960909	0.98742	0.819834	668	tags=11%, list=11%, signal=10%	CDK7/PEX2/CLN6/EPHX2
B_Mem	D1	Hallmark	HALLMARK_PROTEIN_SECRETION	43	0.22989	0.734514	0.887184	0.968764	0.98742	0.826536	144	tags=5%, list=2%, signal=5%	SCAMP3/BET1
B_Mem	D1	Hallmark	HALLMARK_TGF_BETA_SIGNALING	24	-0.235752	-0.689485	0.909721	0.982085	0.98742	0.837901	1595	tags=33%, list=26%, signal=25%	IFNGR2/SMAD3/APC/RHOA/JUNB/TGIF1/SKI/NCOR2
B_Mem	D1	Hallmark	HALLMARK_UNFOLDED_PROTEIN_RESPONSE	44	0.214948	0.690197	0.929425	0.992083	0.98742	0.846431	1306	tags=30%, list=22%, signal=23%	SEC11A/EXOSC4/TTC37/EXOSC1/EIF4E/EDEM1/ATP6V0D1/SPCS3/SERP1/CALR/DNAJB9/XBP1/EIF4A2
B_Mem	D1	Hallmark	HALLMARK_KRAS_SIGNALING_DN	32	-0.215255	-0.674191	0.946277	0.998848	0.98742	0.852203	291	tags=28%, list=5%, signal=27%	YPEL1/SGK1/THNSL2/SNCB/CLSTN3/MTHFR/CHST2/GTF3C5/TCL1A
B_Mem	D1	BTM	cell cycle (I) (M4.1)	49	0.202076	0.661795	0.961452	0.999154	0.986628	0.852464	1369	tags=24%, list=23%, signal=19%	RACGAP1/MCM6/CKS2/TACC3/RANBP1/PCNA/CENPE/E2F2/FANCD2/CCNB1/C11orf82/CENPK
B_Mem	D1	BTM	PLK1 signaling events (M4.2)	13	0.213363	0.521732	0.977631	0.999154	0.986628	0.852464	2135	tags=54%, list=35%, signal=35%	ASF1B/CENPE/SGOL1/WEE1/MYBL2/ECT2/CLSPN
B_Mem	D1	BTM	TLR and inflammatory signaling (M16)	13	-0.202477	-0.506067	0.986628	0.999154	0.986628	0.852464	386	tags=23%, list=6%, signal=22%	CSF3R/FGR/P2RY13
B_Mem	D1	Hallmark	HALLMARK_NOTCH_SIGNALING	12	-0.183273	-0.449621	0.994906	0.999154	0.999154	0.852464	1723	tags=33%, list=29%, signal=24%	ARRB1/DTX4/APH1A/PRKCA
B_Mem	D1	Hallmark	HALLMARK_BILE_ACID_METABOLISM	32	-0.14679	-0.459754	0.999154	0.999154	0.999154	0.852464	698	tags=47%, list=12%, signal=42%	SOD1/OPTN/FADS1/FADS2/PEX11A/PEX6/ABCA2/HACL1/LIPE/NUDT12/CAT/NR3C2/LONP2/ABCD1/RXRA
B_Mem	D28	BTM	myeloid, dendritic cell activation via NFkB (I) (M43.0)	10	0.871605	2.01404	0.000207943	0.007009	0.00977334	0.00574699	592	tags=70%, list=10%, signal=63%	EBI3/NFKB2/MAP3K8/ICAM1/SAMSN1/CCL5/CD83
B_Mem	D28	Hallmark	HALLMARK_INTERFERON_GAMMA_RESPONSE	93	0.524724	2.00584	0.000221337	0.007009	0.00531208	0.00574699	1375	tags=44%, list=23%, signal=35%	SOCS1/RNF31/PSME2/CASP7/LCP2/IRF1/FAS/IL4R/ICAM1/VAMP8/CD86/HLA-DRB1/CASP4/BATF2/IRF2/IFIT2/PML/GPR18/PARP14/B2M/CCL5/STAT1/IFITM2/P2RY14/IFIH1/CD38/ST8SIA4/PFKP/NAMPT/JAK2/TAP1/ZBP1/IFI44/TRIM26/PSMB9/IL15/NMI/HLA-DQA1/IFI35/GCH1/PTPN6
B_Mem	D28	Hallmark	HALLMARK_TNFA_SIGNALING_VIA_NFKB	89	0.479693	1.82146	0.000221337	0.007009	0.00531208	0.00574699	594	tags=25%, list=10%, signal=23%	GADD45A/NR4A3/MCL1/NFKB2/CD80/CD44/MAP3K8/IRF1/NFKBIE/ICAM1/FOS/FOSB/IFIT2/SPSB1/PLK2/CCND1/GPR183/HES1/JUNB/CCL5/CD83/IER2
B_Mem	D28	BTM	Monocyte surface signature (S4)	29	-0.645136	-1.92068	0.000569801	0.0135328	0.0133903	0.0110961	984	tags=38%, list=16%, signal=32%	SIRPB1/ANO10/SPNS1/FCGRT/TLR4/VNN2/PTPRE/CD36/TMEM71/LRP1/MCTP1
B_Mem	D28	Hallmark	HALLMARK_IL6_JAK_STAT3_SIGNALING	37	0.557373	1.78155	0.00254615	0.0483768	0.0407384	0.0396663	1087	tags=35%, list=18%, signal=29%	SOCS1/EBI3/CD44/MAP3K8/IRF1/FAS/IL4R/IL13RA1/IL3RA/STAT1/CD38/PIK3R5/LTB
B_Mem	D28	Hallmark	HALLMARK_OXIDATIVE_PHOSPHORYLATION	82	0.419229	1.57103	0.00596685	0.0718289	0.0564435	0.0588957	764	tags=26%, list=13%, signal=23%	COX5B/MRPL15/CASP7/NDUFV2/TIMM8B/COX8A/NDUFA8/ATP6V1F/PDHA1/ATP6V0E1/COX6B1/ALAS1/CYB5R3/OXA1L/SDHC/UQCRH/SLC25A6/ETFDH/SUCLA2/UQCRC1/HSPA9
B_Mem	D28	BTM	regulation of antigen presentation and immune response (M5.0)	45	0.491269	1.64893	0.00720034	0.0718289	0.0995019	0.0588957	794	tags=29%, list=13%, signal=25%	TLR10/LCP2/HLA-DRA/LY96/PAK1/CD86/FOS/HLA-DRB1/HLA-DPB1/PAG1/PTPN22/CTSH/FYN
B_Mem	D28	Hallmark	HALLMARK_ESTROGEN_RESPONSE_EARLY	54	0.460625	1.59946	0.00799136	0.0718289	0.0564435	0.0588957	1065	tags=43%, list=18%, signal=35%	RAB31/AMFR/CD44/AKAP1/SLC1A4/TMEM164/FOS/SLC19A2/FDFT1/RASGRP1/RRP12/CCND1/HES1/AQP3/GLA/SLC39A6/KDM4B/KLF4/SLC16A1/DYNLT3/JAK2/FKBP4/CLIC3
B_Mem	D28	Hallmark	HALLMARK_APOPTOSIS	60	0.445952	1.58269	0.00844521	0.0718289	0.0564435	0.0588957	531	tags=23%, list=9%, signal=21%	GADD45A/MCL1/CASP7/CD44/IRF1/FAS/DDIT3/PAK1/LMNA/CASP4/TSPO/DFFA/LGALS3/CCND1
B_Mem	D28	Hallmark	HALLMARK_ADIPOGENESIS	74	0.419404	1.54618	0.00893441	0.0718289	0.0564435	0.0588957	963	tags=24%, list=16%, signal=21%	GADD45A/ACADS/DNAJB9/MRPL15/BCL2L13/COX8A/DNAJC15/PREB/TKT/RIOK3/CD151/SDHC/UQCRC1/STOM/UBC/VEGFB/DHRS7B/ARAF
B_Mem	D28	Hallmark	HALLMARK_ESTROGEN_RESPONSE_LATE	57	0.443378	1.55756	0.00950735	0.0718289	0.0564435	0.0588957	1065	tags=37%, list=18%, signal=31%	RAB31/AMFR/CD44/PERP/RABEP1/SLC1A4/FOS/MEST/FDFT1/XRCC3/CCND1/JAK1/GLA/NAB2/HPRT1/KLF4/SLC16A1/DYNLT3/JAK2/FKBP4/CLIC3
B_Mem	D28	BTM	respiratory electron transport chain (mitochondrion) (M219)	12	0.697597	1.69269	0.0101744	0.0718289	0.0995019	0.0588957	742	tags=42%, list=12%, signal=37%	COX5B/COX8A/COX6B1/UQCRH/UQCRC1
B_Mem	D28	Hallmark	HALLMARK_INTERFERON_ALPHA_RESPONSE	54	0.454848	1.5794	0.0105832	0.0718289	0.0564435	0.0588957	1300	tags=43%, list=22%, signal=34%	RNF31/PSME2/IRF1/IL4R/BATF2/IRF2/IFIT2/NCOA7/PARP14/B2M/IFITM1/HLA-C/IFITM2/IFIH1/TMEM140/OAS1/TAP1/IFI44/TRIM26/PSMB9/IL15/NMI/IFI35
B_Mem	D28	BTM	mismatch repair (I) (M22.0)	14	0.669782	1.70108	0.0105853	0.0718289	0.0995019	0.0588957	599	tags=36%, list=10%, signal=32%	GMNN/MCM6/RACGAP1/SMC1A/CENPK
B_Mem	D28	Hallmark	HALLMARK_E2F_TARGETS	83	0.390713	1.46732	0.0143266	0.0907354	0.0687679	0.074398	1724	tags=46%, list=29%, signal=33%	TP53/USP1/MCM6/DCLRE1B/HELLS/RACGAP1/CKS2/HMGB3/DUT/SMC1A/PDS5B/WEE1/PA2G4/EZH2/LYAR/ING3/SNRPB/SUV39H1/PRDX4/RAD50/CDKN2A/CENPE/CBX5/HUS1/TRIP13/PLK4/RANBP1/SMC4/PHF5A/MAD2L1/TFRC/RPA2/SMC3/RAD1/TRA2B/DEK/GSPT1/TIPIN
B_Mem	D28	BTM	MHC-TLR7-TLR8 cluster (M146)	12	0.665575	1.61499	0.02201	0.130684	0.172411	0.107154	1687	tags=75%, list=28%, signal=54%	HLA-DRA/HLA-DRB1/HLA-DPB1/HLA-C/HLA-F/HLA-DPA1/HLA-DQA1/HLA-E/HLA-G
B_Mem	D28	Hallmark	HALLMARK_UNFOLDED_PROTEIN_RESPONSE	44	0.45245	1.51004	0.0254561	0.142255	0.111081	0.116641	917	tags=25%, list=15%, signal=21%	DNAJB9/DCTN1/HERPUD1/ATP6V0D1/SEC11A/SLC1A4/PREB/EIF4E/HSPA9/NPM1/EIF4G1
B_Mem	D28	Hallmark	HALLMARK_MTORC1_SIGNALING	82	0.372672	1.39656	0.0287293	0.151627	0.114917	0.124326	970	tags=26%, list=16%, signal=22%	HSPD1/TRIB3/INSIG1/DDIT3/SEC11A/SLC1A4/ACTR2/EEF1E1/SHMT2/PSMD13/SLC6A6/CORO1A/UFM1/GLA/PPA1/ARPC5L/HSPA9/HPRT1/NFKBIB/RPN1/NAMPT
B_Mem	D28	BTM	myeloid, dendritic cell activation via NFkB (II) (M43.1)	10	0.677027	1.56442	0.0343107	0.171553	0.230372	0.140664	589	tags=40%, list=10%, signal=36%	EBI3/NFKB2/ICAM1/CCL5
B_Mem	D28	Hallmark	HALLMARK_SPERMATOGENESIS	25	0.499264	1.46395	0.0475788	0.218991	0.165972	0.17956	1381	tags=56%, list=23%, signal=43%	RAD17/NF2/PHF7/MLF1/RPL39L/POMC/MAST2/EZH2/AGFG1/NPHP1/BRAF/MAP7/DBF4/ALOX15
B_Mem	D28	Hallmark	HALLMARK_MYC_TARGETS_V1	90	0.350214	1.33221	0.0484085	0.218991	0.165972	0.17956	1869	tags=44%, list=31%, signal=31%	PSMB3/HSPD1/USP1/MCM6/CCT2/SRM/DUT/EIF4E/SRSF3/PABPC1/CBX3/HPRT1/MRPS18B/NPM1/PA2G4/PRPF31/FBL/PABPC4/EIF1AX/PRDX4/SLC25A3/EIF3D/HDDC2/IMPDH2/RANBP1/CSTF2/AIMP2/RUVBL2/PSMD3/MAD2L1/SERBP1/TRA2B/DEK/GSPT1/PPIA/LDHA/DDX21/MRPL9/PCNA/RAN
B_Mem	D28	Hallmark	HALLMARK_P53_PATHWAY	78	0.3575	1.32801	0.0545134	0.235399	0.174443	0.193014	1113	tags=28%, list=18%, signal=23%	GADD45A/SOCS1/TP53/PERP/FAS/TRIB3/DDIT3/SEC61A1/VAMP8/FOS/SLC19A2/SERTAD3/PLK2/RPL36/KLF4/SLC3A2/STOM/RCHY1/TAP1/CCND3/PLXNB2/CDKN2A
B_Mem	D28	BTM	enriched in monocytes (II) (M11.0)	69	-0.377813	-1.34181	0.0598657	0.247271	0.347545	0.202749	1030	tags=32%, list=17%, signal=27%	CFD/SCPEP1/SIRPB1/IMPA2/FCN1/CPPED1/RNF130/MEGF9/NCF1/FBP1/SLC31A2/FCGRT/S100A9/ADAP2/TLR4/SMPDL3A/VNN2/IGSF6/PLBD1/SULF2/CD36/LRP1
B_Mem	D28	BTM	Naive B cell surface signature (S8)	17	-0.546129	-1.44041	0.0665513	0.263432	0.347545	0.216	129	tags=41%, list=2%, signal=40%	HLA-DOA/FAM26F/FCRL3/TMEM56/LGR4/GABBR1/KCNMB3
B_Mem	D28	Hallmark	HALLMARK_IL2_STAT5_SIGNALING	70	0.351263	1.28433	0.0833153	0.305462	0.231508	0.250462	1087	tags=29%, list=18%, signal=24%	SOCS1/CD44/PRNP/MAP3K8/IL4R/CD86/BATF3/BMPR2/POU2F1/RHOH/CD83/IL3RA/GALM/TWSG1/BCL2L1/SLC29A2/KLF6/ENO3/CCND3/LTB
B_Mem	D28	Hallmark	HALLMARK_ALLOGRAFT_REJECTION	93	0.329697	1.26032	0.0838867	0.305462	0.231508	0.250462	1113	tags=26%, list=18%, signal=21%	CXCR3/SOCS1/LCP2/CD80/FAS/IL4R/HLA-DRA/SOCS5/ICAM1/CD86/B2M/CCL5/GLMN/STAT1/UBE2N/NPM1/ETS1/ST8SIA4/LY86/JAK2/TAP1/CCND3/LTB/CDKN2A
B_Mem	D28	Hallmark	HALLMARK_KRAS_SIGNALING_DN	32	-0.444683	-1.355	0.0868155	0.305462	0.231508	0.250462	763	tags=25%, list=13%, signal=22%	TGFB2/IDUA/SNCB/TCL1A/THNSL2/GTF3C5/CHST2/CLSTN3
B_Mem	D28	Hallmark	HALLMARK_INFLAMMATORY_RESPONSE	59	0.36453	1.2903	0.0935875	0.317529	0.236432	0.260356	638	tags=24%, list=11%, signal=21%	EBI3/LCP2/IRF1/ADRM1/IL4R/ICAM1/RASGRP1/BEST1/SLC31A1/GPR183/ATP2C1/CCL5/GNAI3/IFITM1
B_Mem	D28	BTM	T cell activation (I) (M7.1)	20	0.47175	1.31159	0.130645	0.427974	0.542045	0.350915	694	tags=35%, list=11%, signal=31%	CD27/RASGRP1/CORO1A/RHOH/TCF7/CCL5/PTPN22
B_Mem	D28	BTM	immune activation - generic cluster (M37.0)	99	-0.316894	-1.19443	0.144388	0.431609	0.542045	0.353895	992	tags=21%, list=16%, signal=18%	SLCO4C1/SIRPB1/IMPA2/CDKN2C/VPREB3/MEGF9/FBP1/SVIL/DHCR24/CTSS/ADAP2/CD300C/TCL1A/SMPDL3A/VNN2/EBF1/SULF2/CREB5/FAM69B/LRP1/MCTP1
B_Mem	D28	Hallmark	HALLMARK_UV_RESPONSE_UP	55	0.351285	1.22557	0.146116	0.431609	0.350678	0.353895	1109	tags=31%, list=18%, signal=25%	PPAT/IRF1/ICAM1/ATP6V1F/FOS/FOSB/ALAS1/RASGRP1/JUNB/AQP3/DNAJB1/PSMC3/RPN1/TAP1/CCND3/FKBP4/HLA-F
B_Mem	D28	BTM	T cell activation (II) (M7.3)	14	0.514505	1.30672	0.14944	0.431609	0.542045	0.353895	589	tags=21%, list=10%, signal=19%	CXCR3/PTPRCAP/CCL5
B_Mem	D28	BTM	enriched in activated dendritic cells (II) (M165)	10	0.576827	1.33288	0.149927	0.431609	0.542045	0.353895	877	tags=30%, list=15%, signal=26%	HLX/IFIT2/IFIH1
B_Mem	D28	Hallmark	HALLMARK_APICAL_SURFACE	11	-0.550785	-1.29683	0.167436	0.467835	0.38271	0.383599	1180	tags=45%, list=20%, signal=37%	MDGA1/CROCC/B4GALT1/FLOT2/SULF2
B_Mem	D28	BTM	regulation of signal transduction (M3)	16	-0.480944	-1.2509	0.182115	0.494313	0.611387	0.405309	510	tags=19%, list=8%, signal=17%	ADAP2/SULF2/LRP1
B_Mem	D28	Hallmark	HALLMARK_MYC_TARGETS_V2	32	0.385871	1.19402	0.198068	0.513194	0.432148	0.42079	1140	tags=38%, list=19%, signal=31%	HSPD1/SRM/RRP12/RCL1/WDR43/CBX3/NPM1/PA2G4/BYSL/SLC29A2/PES1/RABEPK
B_Mem	D28	BTM	Activated (LPS) dendritic cell surface signature (S11)	14	0.488524	1.24073	0.199875	0.513194	0.626276	0.42079	929	tags=36%, list=15%, signal=30%	CD80/IL13RA1/TNFSF13B/IL3RA/TMEM140
B_Mem	D28	BTM	cell adhesion (GO) (M117)	16	0.464297	1.21887	0.213244	0.533111	0.626406	0.437122	16	tags=12%, list=0%, signal=12%	CXCR3/CD300A
B_Mem	D28	Hallmark	HALLMARK_ANDROGEN_RESPONSE	45	0.332442	1.11583	0.273401	0.652064	0.549106	0.534656	1266	tags=36%, list=21%, signal=28%	DNAJB9/ADRM1/INSIG1/SLC38A2/DBI/RRP12/CCND1/B2M/NGLY1/GNAI3/PA2G4/ABCC4/CCND3/MAP7/MYL12A/SGK1
B_Mem	D28	Hallmark	HALLMARK_COMPLEMENT	78	0.29557	1.09796	0.274553	0.652064	0.549106	0.534656	794	tags=19%, list=13%, signal=17%	MSRB1/CASP7/LCP2/IRF1/XPNPEP1/CASP4/PHEX/RASGRP1/IRF2/LGALS3/CCL5/GNAI3/PFN1/CTSH/FYN
B_Mem	D28	BTM	enriched in neutrophils (I) (M37.1)	14	-0.455435	-1.14306	0.292824	0.678495	0.724801	0.556328	951	tags=36%, list=16%, signal=30%	CSF3R/TREM1/DGAT2/VNN2/CREB5
B_Mem	D28	Hallmark	HALLMARK_EPITHELIAL_MESENCHYMAL_TRANSITION	32	0.356697	1.10375	0.302457	0.68413	0.580718	0.560949	363	tags=12%, list=6%, signal=12%	GADD45A/CD44/FAS/MEST
B_Mem	D28	BTM	transcription regulation in cell development (M49)	16	0.414363	1.08778	0.347772	0.705017	0.724801	0.578075	1357	tags=44%, list=22%, signal=34%	PAK1/KLF4/CCNB1/PLXNB2/BASP1/TRIP13/EPB42
B_Mem	D28	BTM	E2F1 targets (Q3) (M10.0)	14	0.429869	1.09176	0.349108	0.705017	0.724801	0.578075	836	tags=29%, list=14%, signal=25%	GMNN/MCM6/WEE1/EZH2
B_Mem	D28	BTM	T cell activation and signaling (M5.1)	15	0.419323	1.08247	0.357544	0.705017	0.724801	0.578075	328	tags=13%, list=5%, signal=13%	HLA-DRA/HLA-DRB1
B_Mem	D28	Hallmark	HALLMARK_REACTIVE_OXYGEN_SPECIES_PATHWAY	26	-0.366548	-1.06847	0.358348	0.705017	0.635172	0.578075	228	tags=12%, list=4%, signal=11%	NDUFA6/NDUFS2/STK25
B_Mem	D28	Hallmark	HALLMARK_DNA_REPAIR	64	0.290885	1.04281	0.367904	0.705017	0.635172	0.578075	843	tags=23%, list=14%, signal=20%	POLR1C/TP53/ADRM1/SEC61A1/GTF2B/SNAPC4/MPG/GTF2H5/DUT/TAF9/ITPA/POLR2I/GTF2H3/HPRT1/RAE1
B_Mem	D28	BTM	enriched in NK cells (I) (M7.2)	21	-0.383763	-1.06431	0.368502	0.705017	0.724801	0.578075	1213	tags=43%, list=20%, signal=34%	S1PR5/PLEKHF1/GZMM/ZAP70/GIMAP7/STAT4/CD96/KLRD1/CTSW
B_Mem	D28	Hallmark	HALLMARK_G2M_CHECKPOINT	73	0.282637	1.03989	0.37421	0.705017	0.635172	0.578075	1717	tags=41%, list=28%, signal=30%	KIF20B/MCM6/RACGAP1/CKS2/HMGB3/SMC1A/PML/CCND1/MTF2/SAP30/PDS5B/MNAT1/EZH2/SLC38A1/SUV39H1/CENPE/HSPA8/HUS1/DBF4/PLK4/SMC4/SLC7A1/MAD2L1/HIRA/E2F2/RPA2/MT2A/TRA2B/TGFB1/GSPT1
B_Mem	D28	BTM	viral sensing & immunity; IRF2 targets network (I) (M111.0)	11	0.45115	1.07057	0.38	0.705017	0.724801	0.578075	1300	tags=45%, list=22%, signal=36%	TNFSF13B/LY86/TAP1/ZBP1/IFI35
B_Mem	D28	Hallmark	HALLMARK_HEDGEHOG_SIGNALING	11	0.449653	1.06701	0.38375	0.705017	0.635172	0.578075	1632	tags=45%, list=27%, signal=33%	TLE1/PML/ETS2/AMOT/NRP2
B_Mem	D28	BTM	CORO1A-DEF6 network (I) (M32.2)	10	-0.464396	-1.06376	0.385904	0.705017	0.724801	0.578075	493	tags=40%, list=8%, signal=37%	AES/TECR/SH2B1/STXBP2
B_Mem	D28	BTM	cell division (stimulated CD4+ T cells) (M46)	10	-0.449054	-1.02861	0.426921	0.765235	0.724801	0.627451	1841	tags=50%, list=30%, signal=35%	TOP2A/CDK6/GNB4/DHCR24/SHCBP1
B_Mem	D28	BTM	cell cycle (I) (M4.1)	49	0.29411	1.00319	0.445634	0.774741	0.724801	0.635244	599	tags=16%, list=10%, signal=15%	GMNN/KIF20B/MCM6/HELLS/RACGAP1/CKS2/DNA2/CENPK
B_Mem	D28	BTM	type I interferon response (M127)	10	0.43916	1.01478	0.448534	0.774741	0.724801	0.635244	1017	tags=40%, list=17%, signal=33%	IFITM1/STAT1/IFIH1/TAP1
B_Mem	D28	BTM	enriched in B cells (I) (M47.0)	28	-0.333033	-0.98589	0.469082	0.776143	0.724801	0.636394	1061	tags=29%, list=18%, signal=24%	AFF3/KIAA0125/HLA-DOB/VPREB3/ADAM28/TCL1A/ABCB4/EBF1
B_Mem	D28	BTM	cell cycle (III) (M103)	20	0.354687	0.986126	0.47553	0.776143	0.724801	0.636394	1618	tags=45%, list=27%, signal=33%	MCM6/SMC1A/WEE1/CCNB1/CDKN2A/DBF4/MAD2L1/E2F2/SMC3
B_Mem	D28	BTM	myeloid cell enriched receptors and transporters (M4.3)	11	-0.415718	-0.978811	0.485775	0.776143	0.724801	0.636394	277	tags=36%, list=5%, signal=35%	SLC15A3/LRRC25/IGSF6/SULF2
B_Mem	D28	BTM	T cell surface signature (S0)	10	-0.425593	-0.974873	0.494127	0.776143	0.724801	0.636394	1069	tags=40%, list=18%, signal=33%	SLC37A3/C12orf23/CD6/ITM2A
B_Mem	D28	Hallmark	HALLMARK_PI3K_AKT_MTOR_SIGNALING	48	0.286518	0.972617	0.496242	0.776143	0.793988	0.636394	851	tags=21%, list=14%, signal=18%	TRIB3/DDIT3/ACTR2/PRKAG1/EIF4E/ARPC3/CAB39/PFN1/UBE2N/NFKBIB
B_Mem	D28	BTM	T & B cell development, activation (M62.0)	15	-0.374022	-0.95744	0.51395	0.776143	0.724801	0.636394	1204	tags=33%, list=20%, signal=27%	CD3G/GPM6B/VPREB3/TCL1A/EBF1
B_Mem	D28	BTM	enriched in B cells (III) (M47.2)	12	-0.397912	-0.957458	0.515812	0.776143	0.724801	0.636394	1738	tags=42%, list=29%, signal=30%	CELSR1/HLA-DOA/FCRL3/KIAA0125/VPREB3
B_Mem	D28	Hallmark	HALLMARK_MYOGENESIS	43	-0.296486	-0.963342	0.517685	0.776143	0.801577	0.636394	1243	tags=26%, list=21%, signal=20%	AEBP1/MYH3/PFKM/CFD/ABLIM1/SVIL/CRAT/SH2B1/MAPRE3/CD36/CNN3
B_Mem	D28	BTM	antiviral IFN signature (M75)	11	-0.403379	-0.94976	0.52499	0.776143	0.724801	0.636394	23	tags=18%, list=0%, signal=18%	IRF7/CARD9
B_Mem	D28	BTM	plasma cells & B cells, immunoglobulins (M156.0)	12	-0.392998	-0.945634	0.531045	0.776143	0.724801	0.636394	820	tags=25%, list=14%, signal=22%	VPREB3/ADAM28/ABCB4
B_Mem	D28	BTM	Resting dendritic cell surface signature (S10)	23	-0.333072	-0.943694	0.539746	0.776907	0.724801	0.637021	1214	tags=30%, list=20%, signal=24%	ADAM9/ABHD12/DIRC2/ITPRIPL2/LRFN4/IGSF6/SFXN3
B_Mem	D28	BTM	enriched in T cells (I) (M7.0)	29	-0.309389	-0.921104	0.57284	0.812235	0.734415	0.665988	1213	tags=28%, list=20%, signal=22%	NELL2/GZMM/ZAP70/CD6/GIMAP7/CD96/LEF1/ITM2A
B_Mem	D28	BTM	DC surface signature (S5)	22	0.320065	0.910992	0.591348	0.813266	0.734415	0.666833	1755	tags=50%, list=29%, signal=36%	TM2D2/SLC6A6/CD151/CD83/SPINT2/ABCA6/HLA-DQA1/SLC38A6/TFRC/NRP2/LAMP2
B_Mem	D28	BTM	enriched in monocytes (IV) (M118.0)	18	0.3344	0.905581	0.593782	0.813266	0.734415	0.666833	615	tags=28%, list=10%, signal=25%	LY96/PAK1/MYO1F/LGALS3/TNFSF13B
B_Mem	D28	Hallmark	HALLMARK_HYPOXIA	68	0.254115	0.924034	0.611795	0.813266	0.845367	0.666833	1011	tags=24%, list=17%, signal=20%	DDIT3/XPNPEP1/HS3ST1/CITED2/FOS/SLC6A6/JMJD6/WSB1/SAP30/ANXA2/ETS1/B3GALT6/GRHPR/KLF6/PFKP/ENO3
B_Mem	D28	Hallmark	HALLMARK_PROTEIN_SECRETION	43	0.274383	0.910107	0.622057	0.813266	0.845367	0.666833	1	tags=2%, list=0%, signal=2%	SCAMP3
B_Mem	D28	Hallmark	HALLMARK_NOTCH_SIGNALING	12	0.365779	0.887546	0.624169	0.813266	0.845367	0.666833	662	tags=33%, list=11%, signal=30%	DTX1/CCND1/HES1/SAP30
B_Mem	D28	Hallmark	HALLMARK_GLYCOLYSIS	62	-0.261362	-0.91232	0.624931	0.813266	0.845367	0.666833	716	tags=16%, list=12%, signal=14%	NDUFV3/EGLN3/B4GALT1/IDUA/B4GALT7/CTH/IRS2/RRAGD/P4HA1/CHST2
B_Mem	D28	Hallmark	HALLMARK_MITOTIC_SPINDLE	81	-0.250824	-0.915183	0.634025	0.813951	0.845367	0.667395	703	tags=17%, list=12%, signal=15%	HDAC6/KNTC1/ARFIP2/TLK1/ARHGEF3/CCDC88A/CLASP1/NUMA1/NUSAP1/RABGAP1/PLEKHG2/NIN/KIF11/RASA2
B_Mem	D28	BTM	B cell surface signature (S2)	36	0.280216	0.889517	0.646521	0.818368	0.769266	0.671016	768	tags=19%, list=13%, signal=17%	TLR10/PTPRK/HLA-DRA/HLA-DPB1/TRPC1/ITM2C/CD72
B_Mem	D28	BTM	enriched in B cells (II) (M47.1)	20	0.313282	0.871009	0.654694	0.818368	0.769266	0.671016	110	tags=10%, list=2%, signal=10%	PKIG/PTPRK
B_Mem	D28	BTM	cell cycle and transcription (M4.0)	113	-0.235555	-0.90508	0.678443	0.83704	0.777728	0.686327	1030	tags=23%, list=17%, signal=19%	CFD/ZNF367/SCPEP1/LRRC25/FCN1/CPPED1/MYBL2/RNF130/DONSON/SPAG5/NCF1/NCAPG/SLC31A2/KNTC1/FCGRT/S100A9/SHCBP1/TLR4/NUSAP1/POC1A/IGSF6/ARHGAP11A/PLBD1/KIF11/SUV39H2/CD36
B_Mem	D28	Hallmark	HALLMARK_FATTY_ACID_METABOLISM	63	0.24447	0.873275	0.714348	0.87004	0.885434	0.713384	1166	tags=25%, list=19%, signal=21%	ACADS/BCKDHB/PDHA1/SDHC/HSP90AA1/ETFDH/SUCLA2/GLUL/ACOT2/GRHPR/LGALS1/ENO3/XIST/MCEE/HSD17B11/MDH2
B_Mem	D28	BTM	TLR and inflammatory signaling (M16)	13	0.31228	0.77368	0.770981	0.888533	0.862765	0.728548	181	tags=8%, list=3%, signal=7%	LY96
B_Mem	D28	Hallmark	HALLMARK_APICAL_JUNCTION	53	0.239498	0.828945	0.780635	0.888533	0.885434	0.728548	454	tags=11%, list=8%, signal=11%	MYL12B/INSIG1/ICAM1/NF2/CD86/RSU1
B_Mem	D28	Hallmark	HALLMARK_BILE_ACID_METABOLISM	32	0.260154	0.805008	0.781769	0.888533	0.885434	0.728548	1169	tags=22%, list=19%, signal=18%	PEX1/PEX7/SLC22A18/LONP2/HSD17B11/ABCD1/ABCA6
B_Mem	D28	Hallmark	HALLMARK_XENOBIOTIC_METABOLISM	57	0.235885	0.828649	0.788245	0.888533	0.885434	0.728548	1686	tags=40%, list=28%, signal=29%	FAS/SHMT2/GART/ALAS1/SLC6A6/ETFDH/PYCR1/SERTAD1/HPRT1/MAN1A1/SPINT2/PGD/DDAH2/ETS2/PEMT/SLC35B1/GCH1/DCXR/PSMB10/CNDP2/MT2A/CSAD/CA2
B_Mem	D28	Hallmark	HALLMARK_CHOLESTEROL_HOMEOSTASIS	25	-0.272712	-0.786381	0.792149	0.888533	0.885434	0.728548	1025	tags=24%, list=17%, signal=20%	PNRC1/EBP/LDLR/GSTM2/MVK/MVD
B_Mem	D28	Hallmark	HALLMARK_PEROXISOME	36	-0.254901	-0.798986	0.795022	0.888533	0.885434	0.728548	740	tags=19%, list=12%, signal=17%	ACAA1/CTBP1/BCL10/CRAT/DHCR24/VPS4B/ABCB4
B_Mem	D28	BTM	blood coagulation (M11.1)	12	-0.310716	-0.747645	0.803317	0.888533	0.866455	0.728548	1737	tags=42%, list=29%, signal=30%	F13A1/TREM1/GNB4/CFD/CD36
B_Mem	D28	BTM	enriched in B cells (VI) (M69)	14	-0.296107	-0.743177	0.81115	0.888533	0.866455	0.728548	842	tags=21%, list=14%, signal=18%	HLA-DOB/ADAM28/ABCB4
B_Mem	D28	Hallmark	HALLMARK_WNT_BETA_CATENIN_SIGNALING	11	0.304348	0.722209	0.815	0.888533	0.885434	0.728548	576	tags=18%, list=10%, signal=16%	TP53/TCF7
B_Mem	D28	Hallmark	HALLMARK_TGF_BETA_SIGNALING	24	0.261743	0.759308	0.836041	0.888533	0.885434	0.728548	577	tags=12%, list=10%, signal=11%	RAB31/BMPR2/JUNB
B_Mem	D28	Hallmark	HALLMARK_UV_RESPONSE_DN	36	0.244053	0.774718	0.837199	0.888533	0.885434	0.728548	794	tags=19%, list=13%, signal=17%	BCKDHB/INSIG1/CITED2/SLC22A18/ATP2C1/ANXA2/FYN
B_Mem	D28	Hallmark	HALLMARK_HEME_METABOLISM	70	-0.225293	-0.802241	0.848541	0.888533	0.885434	0.728548	947	tags=20%, list=16%, signal=17%	HBB/KLF3/MAP2K3/FOXJ2/MGST3/KDM7A/NUDT4/TRIM58/RAD23A/ANK1/FBXO9/USP15/CTNS/RBM38
B_Mem	D28	BTM	mitotic cell cycle - DNA replication (M4.4)	12	0.28873	0.700591	0.851121	0.888533	0.888949	0.728548	166	tags=8%, list=3%, signal=8%	MCM6
B_Mem	D28	Hallmark	HALLMARK_KRAS_SIGNALING_UP	55	0.223502	0.779762	0.868517	0.896839	0.886996	0.735358	327	tags=9%, list=5%, signal=9%	RBM4/LCP1/LY96/USP12/GALNT3
B_Mem	D28	BTM	PLK1 signaling events (M4.2)	13	-0.273393	-0.673674	0.878741	0.897639	0.897844	0.736014	899	tags=31%, list=15%, signal=26%	GINS2/MYBL2/NCAPG/NUSAP1
B_Mem	D28	BTM	mitotic cell cycle in stimulated CD4 T cells (M4.5)	13	0.258785	0.641146	0.909603	0.91928	0.909603	0.753759	599	tags=15%, list=10%, signal=14%	MCM6/CENPK
B_Mem	D28	Hallmark	HALLMARK_COAGULATION	24	-0.230396	-0.659161	0.928938	0.928938	0.928938	0.761678	32	tags=29%, list=1%, signal=29%	F8/DUSP14/FURIN/CRIP2/ADAM9/CFD/LRP1
B_Naive	D1	Hallmark	HALLMARK_MYC_TARGETS_V1	155	0.43241	1.67193	0.000165044	0.00784382	0.00278891	0.00666648	1746	tags=28%, list=19%, signal=24%	CDK4/CCT2/PSMA4/GSPT1/MRPS18B/NDUFAB1/HSPE1/ORC2/SRSF1/PSMB3/CLNS1A/LSM7/NOP56/SLC25A3/PTGES3/BUB3/COPS5/G3BP1/CCT3/GNL3/HDDC2/LSM2/VBP1/NOP16/CCT5/SERBP1/RAN/PSMA6/EIF4E/PGK1/TARDBP/XPOT/PRDX3/PCBP1/SNRPG/EIF3B/CYC1/PHB2/SRM/TXNL4A/ERH/HSP90AB1/SRSF2/PSMD14
B_Naive	D1	Hallmark	HALLMARK_INTERFERON_GAMMA_RESPONSE	142	0.695451	2.66309	0.000165453	0.00784382	0.00278891	0.00666648	1047	tags=41%, list=11%, signal=37%	PSME1/PSMB9/PSME2/STAT1/IRF1/PSMB10/B2M/GBP4/PSMB8/UBE2L6/IFITM2/IL15/EPSTI1/XAF1/IFI35/TAP1/MT2A/IFIH1/IRF7/HLA-DQA1/NLRC5/CASP4/RNF213/MTHFD2/SLC25A28/PARP14/OAS2/SAMD9L/FAS/IRF9/ISOC1/ZBP1/IFI44L/DDX58/PTPN6/CASP1/TRIM14/APOL6/TNFSF10/ISG20/P2RY14/IRF2/ZNFX1/TRAFD1/IFNAR2/RSAD2/HLA-B/IFIT3/ADAR/MVP/ST3GAL5/SP110/HLA-DMA/BST2/CIITA/TRIM21/PFKP/SPPL2A
B_Naive	D1	Hallmark	HALLMARK_INTERFERON_ALPHA_RESPONSE	73	0.776255	2.6891	0.000174307	0.00784382	0.00278891	0.00666648	737	tags=47%, list=8%, signal=43%	PSME1/PSMB9/PSME2/IRF1/B2M/GBP4/PSMB8/UBE2L6/IFITM2/IL15/EPSTI1/IFI35/IFITM1/TAP1/NUB1/PARP9/UBA7/IFIH1/IRF7/HLA-C/SLC25A28/PARP14/SAMD9L/IRF9/IFI44L/CASP1/TMEM140/TRIM14/ISG20/IRF2/TRAFD1/RSAD2/IFIT3/ADAR
B_Naive	D1	BTM	type I interferon response (M127)	11	0.837921	1.92879	0.000386623	0.0130485	0.0336362	0.01109	104	tags=55%, list=1%, signal=54%	STAT1/IFITM1/TAP1/PARP9/IFIH1/IRF7
B_Naive	D1	Hallmark	HALLMARK_ALLOGRAFT_REJECTION	114	0.475697	1.76739	0.0005065	0.0136755	0.006078	0.0116228	1155	tags=24%, list=12%, signal=21%	STAT1/PSMB10/B2M/IL15/TAP1/IRF7/HLA-DQA1/CD2/FAS/CD96/PTPN6/IKBKB/UBE2D1/UBE2N/HLA-E/LY75/IFNAR2/NCF4/IFNGR1/HLA-DOA/TLR1/HLA-DMA/CDKN2A/CD1D/EIF3A/CD3E/SRGN
B_Naive	D1	Hallmark	HALLMARK_FATTY_ACID_METABOLISM	100	0.470186	1.71127	0.0011976	0.0269461	0.011497	0.0229016	1363	tags=24%, list=14%, signal=21%	PSME1/UBE2L6/HCCS/MDH1/HSP90AA1/ALDH3A2/CRYZ/ACSL4/HSD17B10/ECHS1/XIST/OSTC/HMGCS1/SDHC/CD1D/HMGCL/CBR1/ACSL5/NBN/HIBCH/SDHD/DHCR24/DLST/HADHB
B_Naive	D1	BTM	viral sensing & immunity; IRF2 targets network (II) (M111.1)	10	0.822824	1.84958	0.00174284	0.033532	0.0758133	0.028499	417	tags=60%, list=4%, signal=57%	PSMB10/PSMB8/TAP1/ZBP1/DDX58/CASP1
B_Naive	D1	Hallmark	HALLMARK_MITOTIC_SPINDLE	126	-0.388482	-1.55045	0.00198708	0.033532	0.0158967	0.028499	2049	tags=35%, list=22%, signal=28%	TSC1/SUN2/ABR/ARFGEF1/TUBGCP2/ARL8A/PCNT/SMC4/PXN/SMC3/BCL2L11/KIF22/ARHGDIA/STAU1/KATNB1/CEP57/MID1IP1/DOCK2/CLASP1/TLK1/NOTCH2/SSH2/CDC42/CCDC88A/ARHGAP4/ARHGEF7/KIF11/FLNA/RICTOR/NCK2/UXT/KIF5B/CLIP2/BRCA2/KLC1/CENPE/RHOT2/EZR/TRIO/WASF1/ARHGEF12/EPB41/ARF6/MARCKS
B_Naive	D1	BTM	chaperonin mediated protein folding (I) (M204.0)	10	0.792792	1.78208	0.00290473	0.0435709	0.084237	0.037031	1195	tags=70%, list=13%, signal=61%	CCT2/HSPE1/NOP56/CCT3/CCT5/CCT6A/CCT8
B_Naive	D1	BTM	viral sensing & immunity; IRF2 targets network (I) (M111.0)	16	0.671567	1.70164	0.00999623	0.121845	0.217418	0.103556	311	tags=25%, list=3%, signal=24%	PSMB8/IFI35/TAP1/ZBP1
B_Naive	D1	Hallmark	HALLMARK_TNFA_SIGNALING_VIA_NFKB	123	-0.356958	-1.42044	0.0103525	0.121845	0.0649839	0.103556	1753	tags=36%, list=19%, signal=30%	CD44/SIK1/SQSTM1/FUT4/CCL5/NAMPT/DUSP1/ZBTB10/ABCA1/IFNGR2/EGR1/NR4A2/AREG/BCL6/TRAF1/SMAD3/NFKBIA/SAT1/SGK1/BTG1/KLF9/KLF2/ZC3H12A/DUSP5/TNFSF9/MAFF/BTG3/YRDC/RELB/BTG2/GADD45A/GPR183/IRS2/REL/CCNL1/MYC/NFAT5/GEM/EIF1/B4GALT1/RHOB/ZFP36/PER1/MARCKS
B_Naive	D1	Hallmark	HALLMARK_IL6_JAK_STAT3_SIGNALING	46	0.508584	1.62183	0.0126627	0.121845	0.0649839	0.103556	811	tags=22%, list=9%, signal=20%	STAT1/IRF1/FAS/IRF9/BAK1/IL10RB/STAM2/TNFRSF1A/IFNGR1/HAX1
B_Naive	D1	Hallmark	HALLMARK_COMPLEMENT	107	0.406682	1.49529	0.0129032	0.121845	0.0649839	0.103556	1062	tags=17%, list=11%, signal=15%	PSMB9/IRF1/LIPA/ERAP2/IRF7/CASP4/PPP4C/PFN1/CASP1/IRF2/SIRT6/CPM/HSPA1A/APOBEC3G/STX4/GP9/RABIF/CTSO
B_Naive	D1	BTM	MHC-TLR7-TLR8 cluster (M146)	15	0.670045	1.67094	0.0131926	0.121845	0.229551	0.103556	776	tags=47%, list=8%, signal=43%	HLA-DQA1/HLA-C/HLA-F/HLA-DQB1/HLA-E/HLA-B/HLA-DPB1
B_Naive	D1	Hallmark	HALLMARK_EPITHELIAL_MESENCHYMAL_TRANSITION	50	-0.457664	-1.55898	0.0135383	0.121845	0.0649839	0.103556	2265	tags=50%, list=24%, signal=38%	TGFBR3/JUN/QSOX1/CALU/CD59/MAGEE1/ITGA5/ITGB1/CD44/THBS1/PFN2/NOTCH2/AREG/PPIB/SAT1/FLNA/FBLN2/VIM/PCOLCE/GADD45A/TGFB1/GLIPR1/GEM/PLOD3/RHOB
B_Naive	D1	BTM	antiviral IFN signature (M75)	12	0.68677	1.61826	0.0211416	0.178383	0.299771	0.151608	614	tags=33%, list=7%, signal=31%	IFIH1/IRF7/DDX58/RSAD2
B_Naive	D1	Hallmark	HALLMARK_OXIDATIVE_PHOSPHORYLATION	144	0.363608	1.39348	0.023418	0.180896	0.102188	0.153744	1934	tags=37%, list=20%, signal=30%	NDUFA9/NDUFAB1/HCCS/MDH1/NDUFV2/SLC25A3/ETFA/HSD17B10/NDUFS2/ECHS1/TIMM8B/COX17/MGST3/GLUD1/DLAT/ATP6V0C/ATP6V0E1/SDHC/NDUFA3/UQCRC1/OAT/ATP6V1E1/COX6C/BDH2/COX7B/NDUFB1/SLC25A5/COX5B/BCKDHA/PRDX3/SDHD/PMPCA/IDH3A/ALAS1/DLST/HADHB/SLC25A12/SLC25A11/NDUFS7/CYC1/PHB2/UQCRC2/GRPEL1/POLR2F/TCIRG1/IDH1/TIMM50/PDHB/CASP7/SUCLG1/NDUFB6/TIMM9/NDUFS4
B_Naive	D1	BTM	DNA repair (M76)	17	-0.593215	-1.58432	0.0241195	0.180896	0.299771	0.153744	569	tags=35%, list=6%, signal=33%	RPA3/POLD3/BRCA2/FANCD2/POLD1/FANCI
B_Naive	D1	BTM	lymphocyte generic cluster (M60)	15	0.63167	1.57524	0.0318507	0.226308	0.326258	0.19234	1842	tags=47%, list=20%, signal=38%	CD2/CTGF/MEF2C/CHI3L2/DHCR24/BANK1/GAB1
B_Naive	D1	BTM	putative targets of PAX3 (M89.0)	10	-0.666868	-1.54511	0.0347251	0.229238	0.326258	0.19483	2216	tags=70%, list=23%, signal=54%	EGR2/CD83/SIK1/EGR1/NR4A2/MAFF/GEM
B_Naive	D1	Hallmark	HALLMARK_APOPTOSIS	96	0.38582	1.39542	0.0356592	0.229238	0.142637	0.19483	1037	tags=22%, list=11%, signal=20%	IRF1/TAP1/CCND1/CD2/CASP4/FAS/PTK2/CTNNB1/DNAJA1/BIRC3/CASP1/TNFSF10/ISG20/RELA/IFNGR1/MCL1/APP/DNAJC3/DPYD/IGF2R/CFLAR
B_Naive	D1	BTM	transcription elongation, RNA polymerase II (M234)	11	0.667517	1.53654	0.0411753	0.242597	0.326258	0.206184	1286	tags=45%, list=14%, signal=39%	TCEB2/NDUFB10/NDUFA3/POLR2E/NDUFB11
B_Naive	D1	BTM	enriched in B cells (III) (M47.2)	19	0.578864	1.53181	0.0426567	0.242597	0.326258	0.206184	782	tags=32%, list=8%, signal=29%	PAWR/HLA-DQA1/CD180/BTK/MEF2C/HLA-DOA
B_Naive	D1	Hallmark	HALLMARK_XENOBIOTIC_METABOLISM	86	0.389225	1.38504	0.044563	0.242597	0.160191	0.206184	2259	tags=33%, list=24%, signal=25%	PSMB10/MT2A/GSTO1/FAS/PTGES3/AP4B1/ENTPD5/TNFRSF1A/NPC1/SLC1A5/GCLC/MTHFD1/CBR1/GCH1/GART/ALAS1/GSR/IDH1/UGDH/CROT/NFS1/FBP1/BPHL/LPIN2/TMBIM6/HACL1/GSS/DCXR
B_Naive	D1	BTM	CORO1A-DEF6 network (I) (M32.2)	14	-0.594979	-1.50403	0.0450011	0.242597	0.326258	0.206184	460	tags=36%, list=5%, signal=34%	TECR/CBX4/H1FX/TGFB1/AES
B_Naive	D1	Hallmark	HALLMARK_BILE_ACID_METABOLISM	47	0.449724	1.44152	0.0467223	0.242597	0.160191	0.206184	1924	tags=36%, list=20%, signal=29%	PEX16/PAOX/ISOC1/LIPE/SLC22A18/NPC1/PRDX5/ACSL5/PFKM/DHCR24/PNPLA8/SLC27A5/GSTK1/IDH1/CROT/OPTN/IDI1
B_Naive	D1	Hallmark	HALLMARK_HEME_METABOLISM	109	-0.329044	-1.28311	0.0530173	0.263293	0.169656	0.223773	1751	tags=26%, list=19%, signal=21%	UROS/SLC2A1/ARL2BP/TRIM58/NEK7/SYNJ1/FBXO9/MFHAS1/DAAM1/ADD1/KAT2B/DCUN1D1/SLC25A37/CAT/PRDX2/ISCA1/SIDT2/SEC14L1/BTG2/KLF3/HMBS/MXI1/NR3C1/NARF/TFDP2/ARHGEF12/EPB41/KDM7A
B_Naive	D1	BTM	enriched in antigen presentation (I) (M71)	10	0.666257	1.49765	0.0546088	0.263293	0.365459	0.223773	2618	tags=70%, list=28%, signal=51%	HLA-DQA1/HLA-DQB1/HLA-DPB1/HLA-DRB1/HLA-DRA/HLA-DPA1/CYP1B1
B_Naive	D1	BTM	respiratory electron transport chain (mitochondrion) (M219)	16	0.584648	1.4814	0.0594115	0.276571	0.3692	0.235058	1557	tags=38%, list=17%, signal=31%	UQCRC1/COX6C/COX7B/COX5B/CYC1/UQCRC2
B_Naive	D1	Hallmark	HALLMARK_MYC_TARGETS_V2	50	0.423422	1.37362	0.0685684	0.300617	0.197583	0.255495	1613	tags=30%, list=17%, signal=25%	CDK4/HSPE1/UNG/MRTO4/NOP56/MPHOSPH10/GNL3/WDR74/NOP16/EXOSC5/GRWD1/NOP2/BYSL/PRMT3/SRM
B_Naive	D1	BTM	T cell surface signature (S0)	16	0.572483	1.45058	0.0690306	0.300617	0.400377	0.255495	1673	tags=38%, list=18%, signal=31%	CD2/SLC37A3/CD320/CD3E/GIMAP2/PTPRCAP
B_Naive	D1	Hallmark	HALLMARK_ESTROGEN_RESPONSE_EARLY	86	-0.339667	-1.27629	0.073747	0.30311	0.197583	0.257614	1960	tags=29%, list=21%, signal=23%	IGF1R/KLF4/SNX24/BCL2/CD44/SLC2A1/AMFR/GAB2/SLC9A3R1/SH3BP5/ADD3/AREG/SLC7A5/KDM4B/NXT1/NADSYN1/RPS6KA2/CBFA2T3/RRP12/MYC/PMAIP1/RASGRP1/SLC19A2/B4GALT1/CHPT1
B_Naive	D1	Hallmark	HALLMARK_PEROXISOME	65	0.392446	1.33108	0.0740935	0.30311	0.197583	0.257614	1980	tags=28%, list=21%, signal=22%	VPS4B/ISOC1/ACSL4/MVP/FDPS/SIAH1/PRDX5/CTBP1/HMGCL/ACSL5/DHCR24/MSH2/GSTK1/PRDX1/IDH1/UGT2B17/IDI1/HRAS
B_Naive	D1	BTM	mitochondrial cluster (M235)	12	0.611738	1.44146	0.0795695	0.315938	0.432659	0.268516	2191	tags=50%, list=23%, signal=38%	POP5/SMARCAL1/HIBCH/ALG8/TMEM218/ACADM
B_Naive	D1	Hallmark	HALLMARK_SPERMATOGENESIS	43	-0.397749	-1.31482	0.0841629	0.317485	0.20319	0.269831	2659	tags=49%, list=28%, signal=35%	PSMG1/AGFG1/MAST2/CSNK2A2/ZC3H14/PGS1/SPATA6/CAMK4/BRAF/IFT88/TSN/PRKAR2A/SIRT1/LDHC/SLC12A2/PHKG2/EZH2/PARP2/STRBP/DBF4/TLE4
B_Naive	D1	Hallmark	HALLMARK_IL2_STAT5_SIGNALING	113	-0.311826	-1.22524	0.0846626	0.317485	0.20319	0.269831	1298	tags=25%, list=14%, signal=22%	AMACR/SYT11/GPX4/TWSG1/ABCB1/TRAF1/PTGER2/PUS1/MYO1C/PHTF2/MAFF/ALCAM/TNFRSF21/CYFIP1/SNX9/CDKN1C/SLC39A8/CASP3/SYNGR2/NFKBIZ/IL2RA/IL3RA/MYC/IFITM3/AHNAK/PLIN2/RHOB/IL10RA
B_Naive	D1	BTM	T cell activation (IV) (M52)	10	0.637293	1.43254	0.0892719	0.325722	0.452094	0.276832	3217	tags=80%, list=34%, signal=53%	PTPN6/CD3E/SPI1/SELL/LPXN/GATA3/CD5/LCK
B_Naive	D1	BTM	leukocyte differentiation (M160)	14	-0.55034	-1.39119	0.094672	0.336335	0.452094	0.285852	3070	tags=64%, list=33%, signal=43%	NFKB2/RARA/JUNB/EGR2/CD83/KLF6/NAA15/NR4A2/BTG2
B_Naive	D1	Hallmark	HALLMARK_E2F_TARGETS	128	0.32442	1.22532	0.10762	0.366352	0.245989	0.311363	1095	tags=17%, list=12%, signal=15%	CDK4/GSPT1/UNG/ORC2/DCK/SRSF1/MTHFD2/CENPM/NOP56/STMN1/CBX5/TUBB/RPA2/NUDT21/PTTG1/NAA38/CDKN2A/SMC6/ASF1A/RAN/NBN/PRKDC
B_Naive	D1	BTM	small GTPase mediated signal transduction (M215)	13	0.571066	1.37769	0.111027	0.366352	0.452094	0.311363	684	tags=31%, list=7%, signal=29%	RAC2/RHOH/ARHGAP25/FGD3
B_Naive	D1	BTM	regulation of antigen presentation and immune response (M5.0)	53	0.390721	1.27854	0.11625	0.366352	0.452094	0.311363	883	tags=23%, list=9%, signal=21%	CCR7/HLA-DQA1/LAT2/BTK/HLA-DQB1/PTPN6/MAPK14/MEF2C/HLA-DPB1/HLA-DOA/TLR1/HLA-DMA
B_Naive	D1	BTM	cell cycle and transcription (M4.0)	137	-0.291613	-1.17739	0.117914	0.366352	0.452094	0.311363	1013	tags=15%, list=11%, signal=13%	AOAH/ITGAX/CPVL/HPSE/KIF11/NCF2/IGSF6/RAD51AP1/EZH2/PRKCD/HELLS/SLC15A3/S100A9/CENPE/FANCD2/POLA1/FANCI/RBM47/MARCKS/C5AR1
B_Naive	D1	Hallmark	HALLMARK_APICAL_JUNCTION	82	0.350541	1.23803	0.120594	0.366352	0.263115	0.311363	919	tags=17%, list=10%, signal=16%	CAP1/ACTB/RAC2/PFN1/ICAM2/PTK2/PKD1/TIAL1/MAPK14/ACTG1/SKAP2/EPB41L2/STX4/ACTN4
B_Naive	D1	BTM	cell cycle, mitotic phase (M230)	10	-0.587536	-1.3613	0.122571	0.366352	0.452094	0.311363	2337	tags=60%, list=25%, signal=45%	RANBP2/TP53BP2/SMC3/TUBE1/NAE1/JMY
B_Naive	D1	BTM	regulation of signal transduction (M3)	22	-0.464115	-1.31909	0.123758	0.366352	0.452094	0.311363	1292	tags=36%, list=14%, signal=31%	APCDD1/PSD3/BCL6/HPSE/PRKCD/LYN/TRAT1/C5AR1
B_Naive	D1	BTM	Monocyte surface signature (S4)	40	-0.388272	-1.26157	0.124831	0.366352	0.452094	0.311363	1485	tags=25%, list=16%, signal=21%	C10orf54/ABCA1/APCDD1/KCNQ1/TMEM55A/SPNS1/SLC40A1/GLIPR1/TMEM154/C5AR1
B_Naive	D1	BTM	platelet activation (II) (M32.1)	19	-0.480063	-1.3152	0.129912	0.373151	0.452094	0.317142	866	tags=37%, list=9%, signal=34%	MAP7D1/TLN1/FLNA/EHMT2/PNPLA6/TGFB1/PKN1
B_Naive	D1	BTM	Naive B cell surface signature (S8)	21	0.483771	1.30618	0.138381	0.389197	0.463045	0.33078	883	tags=33%, list=9%, signal=30%	CCR6/HVCN1/CD72/P2RY14/CD200/HLA-DOA/HLA-DMA
B_Naive	D1	Hallmark	HALLMARK_INFLAMMATORY_RESPONSE	79	0.345571	1.21358	0.144312	0.395964	0.293307	0.336531	556	tags=13%, list=6%, signal=12%	IRF1/IL15/IFITM1/CCR7/IRF7/LTA/SLAMF1/TNFSF10/RELA/CD48
B_Naive	D1	Hallmark	HALLMARK_MTORC1_SIGNALING	144	0.30661	1.17504	0.146653	0.395964	0.293307	0.336531	2209	tags=32%, list=23%, signal=25%	PSMA4/HSPE1/UNG/MTHFD2/SLA/DAPP1/M6PR/CALR/USO1/SKAP2/COPS5/RAB1A/SLC1A5/GLRX/HMGCS1/GCLC/CCT6A/ACTR3/SEC11A/PGK1/EDEM1/PSMB5/PNP/IFI30/DHCR24/CACYBP/GSR/ACTR2/PRDX1/TM7SF2/TBK1/FKBP2/XBP1/PSMD14/IDH1/CDKN1A/SQLE/CYP51A1/IDI1/DHFR/RPA1/LGMN/ARPC5L/PSME3/PITPNB/PGM1
B_Naive	D1	Hallmark	HALLMARK_MYOGENESIS	58	-0.341467	-1.19786	0.156192	0.41345	0.299889	0.351392	487	tags=12%, list=5%, signal=12%	MYO1C/SYNGR2/AEBP1/TGFB1/APOD/LSP1/RB1
B_Naive	D1	BTM	DC surface signature (S5)	28	-0.407767	-1.22695	0.177974	0.462047	0.57347	0.392695	2156	tags=43%, list=23%, signal=33%	CD83/DIRC2/TFRC/CXCL16/TSPAN33/CD58/CD9/ALCAM/SLC6A6/ADAM9/PPAP2B/GPR157
B_Naive	D1	BTM	cell adhesion (GO) (M117)	13	-0.507352	-1.2572	0.190848	0.486122	0.592991	0.413156	1787	tags=54%, list=19%, signal=44%	BCL2/LEF1/LY9/CYTIP/CD300A/ADAM9/SPOCK2
B_Naive	D1	BTM	nuclear pore complex (M106.0)	13	0.518586	1.25108	0.20019	0.500475	0.596398	0.425355	1974	tags=54%, list=21%, signal=43%	NUP62/NUP133/RAN/NUP37/SEH1L/NUPL2/NUP43
B_Naive	D1	BTM	purine nucleotide biosynthesis (M212)	10	0.558688	1.25585	0.205655	0.504788	0.596398	0.429021	1526	tags=40%, list=16%, signal=34%	CCT3/MTHFD1/FKBP3/ADSL
B_Naive	D1	BTM	enriched in monocytes (IV) (M118.0)	27	0.417013	1.19088	0.221265	0.533406	0.620969	0.453343	2585	tags=41%, list=27%, signal=30%	RNASE6/TLR1/DPYD/TNFRSF1B/CD68/EVI5/AMICA1/LRRK2/SAMHD1/DOK3/PAK1
B_Naive	D1	BTM	enriched in activated dendritic cells (II) (M165)	14	0.49465	1.21458	0.229635	0.540288	0.624321	0.459192	1167	tags=36%, list=12%, signal=31%	PARP9/IFIH1/RSAD2/IFIT3/HLX
B_Naive	D1	Hallmark	HALLMARK_APICAL_SURFACE	19	-0.434298	-1.18982	0.232124	0.540288	0.428536	0.459192	190	tags=21%, list=2%, signal=21%	IL2RG/DCBLD2/LYN/B4GALT1
B_Naive	D1	BTM	transmembrane transport (II) (M191)	10	-0.514523	-1.19213	0.257338	0.580713	0.661129	0.49355	933	tags=40%, list=10%, signal=36%	SIRT1/KCNQ1/SLC12A2/SLC19A2
B_Naive	D1	BTM	E2F1 targets (Q3) (M10.0)	19	0.439274	1.16242	0.258372	0.580713	0.661129	0.49355	447	tags=16%, list=5%, signal=15%	UNG/DCK/STMN1
B_Naive	D1	BTM	immune activation - generic cluster (M37.0)	129	0.289132	1.0938	0.267545	0.580713	0.665039	0.49355	2003	tags=29%, list=21%, signal=24%	RNASE6/FAM43A/UNG/CD2/CTGF/LAT2/PTK2/BST1/SIRPB1/BTK/CEACAM1/CSRP2/CD72/MEF2C/NCF4/CHI3L2/HLA-DOA/TLR1/CIITA/TCL1A/CD3E/DHCR24/MARCH3/MSH2/NUP37/ANXA5/BANK1/VNN2/PRAM1/MACROD2/MS4A7/ACTN1/GAB1/RBBP8/LRP1/VSIG10/MCTP1/HLA-DRA
B_Naive	D1	Hallmark	HALLMARK_G2M_CHECKPOINT	109	0.296901	1.09605	0.267727	0.580713	0.464571	0.49355	940	tags=16%, list=10%, signal=14%	CDK4/HSPA8/GSPT1/MT2A/CCND1/SRSF1/CBX1/MAPK14/STMN1/BUB3/MTF2/G3BP1/RPA2/PURA/PTTG1/CHMP1A/DR1
B_Naive	D1	Hallmark	HALLMARK_DNA_REPAIR	111	0.295365	1.09297	0.270999	0.580713	0.464571	0.49355	1312	tags=19%, list=14%, signal=16%	DAD1/CETN2/TAF6/CLP1/GTF2H5/NT5C3A/COX17/POLH/RPA2/NUDT21/APRT/DDB1/GMPR2/POLD4/CSTF3/NELFCD/BRF2/POLR2E/PNP/SF3A3/RALA
B_Naive	D1	BTM	enriched in myeloid cells and monocytes (M81)	11	-0.491657	-1.16725	0.277904	0.586204	0.671602	0.498217	1377	tags=27%, list=15%, signal=23%	THBS1/BCL6/MARCKS
B_Naive	D1	BTM	regulation of localization (GO) (M63)	11	-0.477119	-1.13274	0.311659	0.643705	0.72021	0.547086	1883	tags=55%, list=20%, signal=44%	MAP2K2/ARAP1/ARHGDIA/FLNA/TGFB1/PKN1
B_Naive	D1	BTM	Resting dendritic cell surface signature (S10)	27	-0.362402	-1.08333	0.32373	0.643705	0.72021	0.547086	1206	tags=22%, list=13%, signal=19%	CD9/PLD3/ITGAX/IGSF6/ADAM9/TTYH3
B_Naive	D1	Hallmark	HALLMARK_UNFOLDED_PROTEIN_RESPONSE	80	0.304031	1.06974	0.331263	0.643705	0.514964	0.547086	1206	tags=21%, list=13%, signal=19%	BANF1/MTHFD2/EIF4A2/SPCS1/NOP56/CALR/GOSR2/EXOC2/SRPRB/EXOSC5/DNAJC3/SEC11A/YIF1A/PDIA6/EIF4E/EDEM1/XPOT
B_Naive	D1	BTM	golgi membrane (II) (M237)	15	0.443274	1.10542	0.333773	0.643705	0.72021	0.547086	2483	tags=53%, list=26%, signal=39%	GALNT7/SLC35A5/PNPLA8/C1GALT1C1/SLC35A3/GOPC/ARFIP1/SLC35B3
B_Naive	D1	Hallmark	HALLMARK_PI3K_AKT_MTOR_SIGNALING	75	0.306515	1.06647	0.336057	0.643705	0.514964	0.547086	1574	tags=27%, list=17%, signal=22%	CDK4/ATF1/PFN1/SLA/DAPP1/CFL1/CALR/DUSP3/UBE2N/MKNK1/TNFRSF1A/ARPC3/ACTR3/EIF4E/SMAD2/ARF1/NCK1/ACTR2/GRB2/TBK1
B_Naive	D1	BTM	plasma cells & B cells, immunoglobulins (M156.0)	20	0.408927	1.09168	0.338583	0.643705	0.72021	0.547086	1068	tags=25%, list=11%, signal=22%	TNFRSF17/E2F5/STAP1/GNG7/CPNE5
B_Naive	D1	Hallmark	HALLMARK_COAGULATION	37	-0.33419	-1.07056	0.342187	0.643705	0.514964	0.547086	1539	tags=27%, list=16%, signal=23%	FYN/CASP9/THBS1/CD9/GP1BA/MAFF/MMP11/ADAM9/ISCU/RAPGEF3
B_Naive	D1	Hallmark	HALLMARK_WNT_BETA_CATENIN_SIGNALING	18	-0.401081	-1.08452	0.343309	0.643705	0.514964	0.547086	267	tags=22%, list=3%, signal=22%	TCF7/LEF1/NUMB/MYC
B_Naive	D1	BTM	enriched in neutrophils (I) (M37.1)	10	-0.474353	-1.09906	0.354279	0.645135	0.72021	0.548302	13	tags=20%, list=0%, signal=20%	CDA/C5AR1
B_Naive	D1	BTM	platelet activation (I) (M32.0)	19	-0.391156	-1.07163	0.362895	0.645135	0.72021	0.548302	866	tags=26%, list=9%, signal=24%	TLN1/FLNA/H1FX/PPP1CA/TGFB1
B_Naive	D1	BTM	enriched in antigen presentation (II) (M95.0)	18	-0.394363	-1.06635	0.370244	0.645135	0.72021	0.548302	333	tags=17%, list=4%, signal=16%	FYB/EVI2B/IL10RA
B_Naive	D1	Hallmark	HALLMARK_GLYCOLYSIS	106	0.281405	1.03356	0.37534	0.645135	0.529234	0.548302	1455	tags=22%, list=15%, signal=19%	MDH1/PDK3/EXT1/B4GALT4/STMN1/ISG20/PAM/CHST12/HAX1/GLRX/RRAGD/PGAM1/MED24/SDHC/GCLC/PFKP/TXN/PGK1/CITED2/BPNT1/AKR1A1/GYS1/GALK1
B_Naive	D1	Hallmark	HALLMARK_TGF_BETA_SIGNALING	35	-0.328773	-1.04533	0.381278	0.645135	0.529234	0.548302	1459	tags=26%, list=15%, signal=22%	SKIL/THBS1/IFNGR2/SMAD3/CDKN1C/PPM1A/PPP1CA/TGFB1/TGFBR1
B_Naive	D1	Hallmark	HALLMARK_ADIPOGENESIS	117	0.27505	1.02591	0.389713	0.645135	0.529234	0.548302	1997	tags=27%, list=21%, signal=22%	NDUFAB1/YWHAG/MTCH2/LIPE/UBQLN1/ECHS1/IFNGR1/MGST3/SLC1A5/DLAT/DHRS7B/SDHC/UQCRC1/COX7B/BCKDHA/HIBCH/PRDX3/IDH3A/CCNG2/GHITM/CYC1/SULT1A1/GRPEL1/UCK1/RNF11/IDH1/SUCLG1/PREB/MCCC1/ACADS/UCP2/PTCD3
B_Naive	D1	BTM	T cell activation and signaling (M5.1)	14	0.430841	1.0579	0.392742	0.645135	0.72021	0.548302	2003	tags=50%, list=21%, signal=39%	CCR7/CD2/CD3E/HLA-DRB1/TRAF3IP3/IL12RB1/HLA-DRA
B_Naive	D1	BTM	translation initiation factor 3 complex (M245)	11	-0.44295	-1.05162	0.39532	0.645135	0.72021	0.548302	2057	tags=45%, list=22%, signal=36%	EEF1G/EIF3F/EIF3H/UXT/EEF1B2
B_Naive	D1	Hallmark	HALLMARK_ANDROGEN_RESPONSE	65	-0.285973	-1.02383	0.396925	0.645135	0.529234	0.548302	1531	tags=28%, list=16%, signal=23%	ZBTB10/INSIG1/ARID5B/STK39/SORD/SAT1/SGK1/RPS6KA3/ANKH/XRCC6/PIAS1/NKX3-1/RRP12/ZMIZ1/IQGAP2/UAP1/SPCS3/B4GALT1
B_Naive	D1	BTM	cell cycle, ATP binding (M144)	14	0.429148	1.05374	0.398223	0.645135	0.72021	0.548302	1084	tags=36%, list=11%, signal=32%	UBA3/VPS4B/MCTS1/COPS5/PSMA6
B_Naive	D1	BTM	myeloid cell enriched receptors and transporters (M4.3)	14	0.427142	1.04882	0.403137	0.645135	0.72021	0.548302	2133	tags=43%, list=23%, signal=33%	RNASE6/MS4A14/CD1D/SLC2A6/AMICA1/MPEG1
B_Naive	D1	BTM	mismatch repair (II) (M22.1)	10	-0.451225	-1.04547	0.408227	0.645135	0.72021	0.548302	1967	tags=30%, list=21%, signal=24%	RPA3/POLD3/POLD1
B_Naive	D1	BTM	T cell activation (I) (M7.1)	30	0.349981	1.02308	0.420927	0.645135	0.72021	0.548302	629	tags=20%, list=7%, signal=19%	CCR7/CD2/SLAMF1/RORA/RHOH/IL21R
B_Naive	D1	BTM	intracellular transport (M147)	15	0.410498	1.02369	0.428571	0.645135	0.72021	0.548302	808	tags=20%, list=9%, signal=18%	EXOC1/VPS4B/NUP133
B_Naive	D1	BTM	KLF12 targets network (M32.3)	11	0.447012	1.02897	0.429925	0.645135	0.72021	0.548302	2956	tags=55%, list=31%, signal=38%	PPP2R1A/CNOT3/ACAP1/GNB2/NR1H2/CORO1A
B_Naive	D1	BTM	enriched in T cells (I) (M7.0)	30	-0.32919	-1.00658	0.430583	0.645135	0.72021	0.548302	1850	tags=30%, list=20%, signal=24%	CD27/LEF1/CCL5/ETS1/KLRB1/ITK/GZMH/RASGRP1/TRAT1
B_Naive	D1	Hallmark	HALLMARK_HYPOXIA	102	-0.261405	-1.01085	0.433703	0.645135	0.541105	0.548302	1109	tags=17%, list=12%, signal=15%	VHL/GAPDH/HEXA/BTG1/MAFF/CDKN1C/MAP3K1/ALDOA/SLC6A6/MXI1/NR3C1/IRS2/GPI/CXCR4/S100A4/PLIN2/ZFP36
B_Naive	D1	Hallmark	HALLMARK_KRAS_SIGNALING_UP	74	-0.273651	-1.00224	0.438366	0.645135	0.541105	0.548302	2008	tags=31%, list=21%, signal=25%	IRF8/KLF4/LAPTM5/IL2RG/TSPAN13/DOCK2/CD37/ETS1/F13A1/DCBLD2/ABCB1/FBXO4/TRAF1/AVL9/USP12/ANKH/MMP11/MAP3K1/YRDC/CXCR4/APOD/IKZF1/IL10RA
B_Naive	D1	BTM	respiratory electron transport chain (mitochondrion) (M238)	15	0.406502	1.01372	0.438749	0.645135	0.72021	0.548302	2435	tags=40%, list=26%, signal=30%	NDUFA3/NDUFA11/NDUFS7/NDUFB6/NDUFS4/ATP5O
B_Naive	D1	Hallmark	HALLMARK_REACTIVE_OXYGEN_SPECIES_PATHWAY	35	-0.316861	-1.00746	0.439648	0.645135	0.541105	0.548302	1455	tags=26%, list=15%, signal=22%	G6PD/GPX4/SCAF4/MBP/FTL/CAT/PRDX2/PRDX6/LSP1
B_Naive	D1	BTM	blood coagulation (M11.1)	16	-0.383089	-1.00702	0.447872	0.650137	0.721572	0.552553	3109	tags=50%, list=33%, signal=34%	PSAP/CFD/P2RX1/SERPINA1/DOK2/F13A1/ITGAX/LYN
B_Naive	D1	Hallmark	HALLMARK_NOTCH_SIGNALING	14	0.408315	1.00259	0.458325	0.654962	0.542942	0.556654	884	tags=21%, list=9%, signal=19%	CCND1/DTX2/PSENEN
B_Naive	D1	Hallmark	HALLMARK_PROTEIN_SECRETION	70	0.287296	0.989357	0.463763	0.654962	0.542942	0.556654	1017	tags=17%, list=11%, signal=15%	RAB9A/STX7/VPS4B/M6PR/GOSR2/SCRN1/USO1/PAM/SCAMP1/SNX2/ATP7A/IGF2R
B_Naive	D1	BTM	Activated (LPS) dendritic cell surface signature (S11)	19	-0.36067	-0.988109	0.46575	0.654962	0.736733	0.556654	576	tags=37%, list=6%, signal=35%	IL13RA1/CD58/SLC43A2/IFI6/RNF144B/IL3RA/GPR157
B_Naive	D1	BTM	phosphatidylinositol signaling system (M101)	12	0.415272	0.978517	0.487027	0.677821	0.756631	0.576082	138	tags=8%, list=1%, signal=8%	SLC35A1
B_Naive	D1	BTM	enriched in B cells (II) (M47.1)	31	0.329795	0.96944	0.49742	0.685221	0.75922	0.582371	308	tags=10%, list=3%, signal=9%	PAWR/CD180/BLNK
B_Naive	D1	BTM	regulation of transcription, transcription factors (M213)	14	0.387253	0.950871	0.516349	0.704112	0.774523	0.598426	1717	tags=21%, list=18%, signal=18%	ZNF700/ARID4B/STAG2
B_Naive	D1	BTM	leukocyte migration (M88.0)	10	0.423735	0.952492	0.52653	0.708701	0.776408	0.602326	2039	tags=40%, list=22%, signal=31%	CEACAM1/ACSL5/RNF43/GMDS
B_Naive	D1	Hallmark	HALLMARK_P53_PATHWAY	121	-0.245111	-0.97313	0.530213	0.708701	0.605958	0.602326	1278	tags=17%, list=14%, signal=14%	RPL18/PITPNC1/RPL36/CD82/SAT1/MKNK2/BTG1/ZMAT3/TNFSF9/TXNIP/POM121/DGKA/BTG2/GADD45A/BAIAP2/TGFB1/ISCU/SLC19A2/S100A4/RB1
B_Naive	D1	Hallmark	HALLMARK_UV_RESPONSE_UP	89	0.261744	0.936214	0.577843	0.761671	0.645034	0.647346	1193	tags=16%, list=13%, signal=14%	IRF1/TAP1/HLA-F/GLS/CREG1/BAK1/DNAJA1/DNAJB1/E2F5/PPAT/KLHDC3/POLG2/MGAT1/GCH1
B_Naive	D1	BTM	T & B cell development, activation (M62.0)	21	0.335887	0.906894	0.581126	0.761671	0.842633	0.647346	1127	tags=24%, list=12%, signal=21%	CTGF/PTK2/CSRP2/TCL1A/CD3E
B_Naive	D1	Hallmark	HALLMARK_ESTROGEN_RESPONSE_LATE	85	-0.249477	-0.934272	0.601435	0.778378	0.651916	0.661545	1787	tags=27%, list=19%, signal=22%	BCL2/ETFB/CD44/TSPAN13/AMFR/SLC9A3R1/PLK4/FABP5/IMPA2/ADD3/CD9/SORD/AREG/SLC7A5/SGK1/NXT1/RPS6KA2/METTL3/S100A9/BTG3/LSR/ZFP36/CHPT1
B_Naive	D1	BTM	enriched in antigen presentation (III) (M95.1)	12	-0.366446	-0.890451	0.609502	0.778378	0.866518	0.661545	333	tags=33%, list=4%, signal=32%	HLA-DMB/LAPTM5/FYB/EVI2B
B_Naive	D1	Hallmark	HALLMARK_CHOLESTEROL_HOMEOSTASIS	44	0.286116	0.90587	0.611171	0.778378	0.651916	0.661545	1924	tags=27%, list=20%, signal=22%	PDK3/CTNNB1/ACTG1/FBXO6/HMGCS1/FDPS/ETHE1/ANXA5/TM7SF2/SQLE/CYP51A1/IDI1
B_Naive	D1	BTM	T cell activation (III) (M7.4)	10	0.388417	0.873103	0.62684	0.784348	0.866518	0.66662	798	tags=30%, list=8%, signal=27%	CD96/RORA/ATP8B2
B_Naive	D1	BTM	B cell surface signature (S2)	51	0.276776	0.900405	0.627479	0.784348	0.866518	0.66662	883	tags=14%, list=9%, signal=13%	CCR6/CD180/CD72/CD200/HLA-DPB1/HLA-DOA/HLA-DMA
B_Naive	D1	BTM	B cell development/activation (M58)	10	0.383317	0.861638	0.641363	0.794349	0.871853	0.675119	393	tags=20%, list=4%, signal=19%	BLNK/BTK
B_Naive	D1	Hallmark	HALLMARK_HEDGEHOG_SIGNALING	10	0.378013	0.849716	0.654144	0.802813	0.682585	0.682313	100	tags=10%, list=1%, signal=10%	LDB1
B_Naive	D1	BTM	enriched in DNA interacting proteins (M182)	10	-0.366008	-0.848025	0.662671	0.805951	0.875797	0.684979	2103	tags=40%, list=22%, signal=31%	YWHAH/POLD3/DONSON/TFDP1
B_Naive	D1	BTM	chemokines and inflammatory molecules in myeloid cells (M86.0)	10	-0.352845	-0.817527	0.702356	0.83146	0.875797	0.70666	2069	tags=40%, list=22%, signal=31%	SLAMF7/DUSP1/TRAF1/NFKBIA
B_Naive	D1	BTM	enriched in monocytes (II) (M11.0)	90	-0.235926	-0.893608	0.706967	0.83146	0.875797	0.70666	1013	tags=28%, list=11%, signal=25%	MARCH1/CEBPD/KLF4/LST1/IL13RA1/ALDH2/F13A1/S100A8/IFNGR2/IMPA2/AOAH/ITGAX/CPVL/HPSE/SGK1/NCF2/IGSF6/RAB32/PRKCD/SLC15A3/CYFIP1/S100A9/RBM47/LYN/C5AR1
B_Naive	D1	BTM	cell cycle (III) (M103)	25	0.295837	0.831519	0.707842	0.83146	0.875797	0.70666	899	tags=16%, list=10%, signal=15%	CDK4/E2F5/PTTG1/CDKN2A
B_Naive	D1	BTM	cell division - E2F transcription network (M4.8)	14	0.33074	0.812108	0.711397	0.83146	0.875797	0.70666	2231	tags=29%, list=24%, signal=22%	PRKDC/TOPBP1/H2AFX/DTYMK
B_Naive	D1	BTM	transcription regulation in cell development (M49)	21	-0.295863	-0.831545	0.71444	0.83146	0.875797	0.70666	2995	tags=52%, list=32%, signal=36%	EPB42/ECT2/TIMP2/TYROBP/CASC5/KLF4/LST1/SEMA4A/HMGB2/LYN/ARHGEF12
B_Naive	D1	BTM	T cell activation (II) (M7.3)	15	-0.31278	-0.805535	0.732112	0.838047	0.875797	0.712258	357	tags=33%, list=4%, signal=32%	SLAMF7/IFNG/CCL5/ITK/TRAT1
B_Naive	D1	BTM	TLR and inflammatory signaling (M16)	15	-0.3099	-0.798119	0.740843	0.838047	0.875797	0.712258	13	tags=13%, list=0%, signal=13%	ITGAX/C5AR1
B_Naive	D1	BTM	mitotic cell division (M6)	13	0.326071	0.786643	0.741255	0.838047	0.875797	0.712258	1772	tags=23%, list=19%, signal=19%	CENPM/APITD1/SGOL2
B_Naive	D1	BTM	cell cycle (I) (M4.1)	56	-0.24626	-0.857927	0.744931	0.838047	0.875797	0.712258	906	tags=11%, list=10%, signal=10%	KIF11/HELLS/CENPE/FANCD2/POLA1/FANCI
B_Naive	D1	BTM	myeloid, dendritic cell activation via NFkB (I) (M43.0)	10	0.338357	0.760576	0.773238	0.862703	0.896956	0.733214	126	tags=10%, list=1%, signal=10%	CTGF
B_Naive	D1	Hallmark	HALLMARK_KRAS_SIGNALING_DN	44	-0.248184	-0.824493	0.78827	0.867263	0.805042	0.737089	1459	tags=18%, list=15%, signal=15%	SKIL/NR4A2/DTNB/GP1BA/SGK1/GAMT/PTPRJ/BTG2
B_Naive	D1	BTM	enriched in cell cycle (M167)	13	-0.307825	-0.762781	0.790173	0.867263	0.90454	0.737089	809	tags=31%, list=9%, signal=28%	STRADB/FLNA/EHMT2/TGFB1
B_Naive	D1	Hallmark	HALLMARK_UV_RESPONSE_DN	71	0.233217	0.805185	0.827418	0.900818	0.827418	0.765608	1183	tags=17%, list=13%, signal=15%	CACNA1A/MIOS/MAPK14/SLC22A18/MRPS31/SPOP/SYNE1/SYNJ2/NIPBL/AGGF1/ATP2B4/CITED2
B_Naive	D1	BTM	spliceosome (M250)	10	-0.307171	-0.711703	0.838983	0.906102	0.928052	0.770098	1982	tags=40%, list=21%, signal=32%	MAGOH/LSM3/SF3B14/LSM5
B_Naive	D1	BTM	inositol phosphate metabolism (M129)	13	-0.287349	-0.712043	0.854492	0.908358	0.928052	0.772016	1817	tags=31%, list=19%, signal=25%	CASC4/PANK3/SYNJ1/AVL9
B_Naive	D1	BTM	enriched in NK cells (I) (M7.2)	23	0.261	0.719407	0.860289	0.908358	0.928052	0.772016	1351	tags=22%, list=14%, signal=19%	CD96/RORA/CLIC3/HOPX/MYBL1
B_Naive	D1	BTM	enriched in B cells (I) (M47.0)	43	-0.236029	-0.780227	0.861991	0.908358	0.928052	0.772016	3123	tags=49%, list=33%, signal=33%	BLK/FCRL1/P2RX5/BCL11A/PCDH9/PKIG/TCF4/CXCR5/RALGPS2/FAM129C/PNOC/MS4A1/TSPAN13/CD79B/ADAM28/AFF3/PLEKHG1/VPREB3/FCRL2/KLHL14/KIAA0125
B_Naive	D1	BTM	mitotic cell cycle - DNA replication (M4.4)	13	-0.280793	-0.695796	0.871784	0.908358	0.928052	0.772016	1637	tags=23%, list=17%, signal=19%	MCM5/PLK4/POLA1
B_Naive	D1	BTM	mitotic cell cycle in stimulated CD4 T cells (M4.5)	11	-0.287761	-0.68318	0.874715	0.908358	0.928052	0.772016	2182	tags=45%, list=23%, signal=35%	MAD2L1/IFNG/MIR155HG/KIF11/ZEB1
B_Naive	D1	BTM	NK cell surface signature (S1)	11	-0.273484	-0.649283	0.90847	0.936209	0.952251	0.795687	1106	tags=45%, list=12%, signal=40%	TGFBR3/SLAMF7/KLRF1/PTGER2/SLC7A5
B_Naive	D1	BTM	mismatch repair (I) (M22.0)	16	-0.242212	-0.636697	0.935106	0.956359	0.961458	0.812812	266	tags=19%, list=3%, signal=18%	RPA3/POLD3/POLA1
B_Naive	D1	BTM	enriched in B cells (VI) (M69)	20	0.233752	0.624029	0.949381	0.957499	0.961458	0.813781	658	tags=10%, list=7%, signal=9%	CD72/CD200
B_Naive	D1	BTM	CORO1A-DEF6 network (II) (M32.4)	12	-0.245452	-0.59644	0.950406	0.957499	0.961458	0.813781	460	tags=25%, list=5%, signal=24%	HGS/NRBP1/H1FX
B_Naive	D1	BTM	enriched for TF motif TNCATNTCCYR (M232)	11	0.223831	0.515232	0.976803	0.976803	0.976803	0.830187	1519	tags=18%, list=16%, signal=15%	SMARCAL1/MEN1
B_Naive	D28	BTM	chaperonin mediated protein folding (I) (M204.0)	10	0.799517	1.81395	0.00231839	0.312983	0.2017	0.29773	864	tags=50%, list=9%, signal=45%	HSPE1/CCT2/SSBP1/CCT5/NOP56
B_Naive	D28	Hallmark	HALLMARK_OXIDATIVE_PHOSPHORYLATION	144	0.372945	1.46783	0.00677201	0.422422	0.250324	0.401836	1498	tags=24%, list=16%, signal=21%	NDUFV2/NDUFA3/TIMM9/ETFA/NDUFAB1/HSD17B10/SLC25A11/COX7A2L/NDUFB6/HCCS/NDUFS4/UQCRB/COX17/UQCRQ/POLR2F/MGST3/NDUFS8/NDUFB5/NDUFB1/MRPS15/CYC1/BCKDHA/ACADVL/SDHD/PDHB/ACADM/IDH1/SLC25A5/DLAT/NDUFB4/ECH1/GLUD1/COX6C/PHB2/SDHC
B_Naive	D28	BTM	transcription elongation, RNA polymerase II (M234)	11	0.729005	1.70255	0.00964692	0.422422	0.419641	0.401836	1005	tags=45%, list=11%, signal=41%	NDUFA3/NDUFB10/NDUFB11/UQCRQ/MIF
B_Naive	D28	BTM	lymphocyte generic cluster (M60)	15	0.646068	1.6276	0.014621	0.422422	0.424009	0.401836	1366	tags=33%, list=14%, signal=29%	CHI3L2/GAB1/DHCR24/CTGF/MEF2C
B_Naive	D28	Hallmark	HALLMARK_UNFOLDED_PROTEIN_RESPONSE	80	0.407754	1.47309	0.0168052	0.422422	0.250324	0.401836	1426	tags=29%, list=15%, signal=25%	EXOC2/DDX10/SPCS1/MTHFD2/GOSR2/DNAJA4/GEMIN4/CXXC1/NPM1/EIF4A2/EIF4EBP1/EXOSC2/SEC11A/FKBP14/NOP56/XBP1/EIF4E/CALR/SRPRB/HSP90B1/DCP2/ALDH18A1/IMP3
B_Naive	D28	Hallmark	HALLMARK_PROTEIN_SECRETION	70	0.412755	1.45709	0.0206574	0.422422	0.250324	0.401836	685	tags=19%, list=7%, signal=17%	RAB9A/PAM/LMAN1/OCRL/BET1/GOSR2/PPT1/ARFGEF1/SNX2/VPS4B/M6PR/ATP7A/IGF2R
B_Naive	D28	Hallmark	HALLMARK_WNT_BETA_CATENIN_SIGNALING	18	-0.577881	-1.56059	0.0231079	0.422422	0.250324	0.401836	2032	tags=50%, list=22%, signal=39%	WNT6/MYC/TCF7/CCND2/NUMB/PPARD/LEF1/ADAM17/AXIN1
B_Naive	D28	BTM	inositol phosphate metabolism (M129)	13	-0.634852	-1.58295	0.0284947	0.422422	0.563997	0.401836	807	tags=38%, list=9%, signal=35%	MED23/KIAA1109/PIK3C2A/SYNJ1/PANK3
B_Naive	D28	Hallmark	HALLMARK_INTERFERON_GAMMA_RESPONSE	142	0.340174	1.33615	0.0297702	0.422422	0.250324	0.401836	1255	tags=20%, list=13%, signal=18%	PSMB8/PSMB10/ZNFX1/PDE4B/CSF2RB/IFITM2/IRF8/MTHFD2/IFIH1/HLA-DQA1/AUTS2/RAPGEF6/ARID5B/PSME2/PARP14/TNFAIP2/PTPN6/HIF1A/MVP/PSME1/TRIM21/TAP1/SOCS1/LY6E/TRIM14/P2RY14/PSMB9/ISG20/CASP4
B_Naive	D28	Hallmark	HALLMARK_CHOLESTEROL_HOMEOSTASIS	44	0.454129	1.47223	0.0312905	0.422422	0.250324	0.401836	1563	tags=41%, list=17%, signal=34%	TM7SF2/HSD17B7/IDI1/FADS2/FDFT1/CYP51A1/PMVK/MVK/ANXA5/ACAT2/S100A11/SQLE/STX5/CTNNB1/DHCR7/ECH1/FASN/LSS
B_Naive	D28	BTM	regulation of transcription, transcription factors (M213)	14	-0.606122	-1.53957	0.0379069	0.437584	0.563997	0.416259	1262	tags=43%, list=13%, signal=37%	KIAA1468/FMR1/CREBZF/MED23/KIAA1109/ZDHHC17
B_Naive	D28	BTM	respiratory electron transport chain (mitochondrion) (M219)	16	0.592038	1.51481	0.0388963	0.437584	0.563997	0.416259	2536	tags=50%, list=27%, signal=37%	COX7A2L/UQCRB/UQCRQ/CYC1/COX6C/COX8A/COX6A1/UQCRH
B_Naive	D28	Hallmark	HALLMARK_BILE_ACID_METABOLISM	47	0.430896	1.41318	0.0455556	0.473077	0.312381	0.450022	1449	tags=28%, list=15%, signal=24%	PEX16/PFKM/IDI1/FADS2/OPTN/HSD17B4/DHCR24/PRDX5/IDH1/CROT/SLC27A5/ABCA3/NPC1
B_Naive	D28	BTM	enriched in monocytes (II) (M11.0)	90	-0.340273	-1.2983	0.0544111	0.475726	0.60028	0.452542	1302	tags=23%, list=14%, signal=20%	IFNGR2/KCTD12/TYROBP/TGFBI/NRGN/SYK/TNFSF13/AOAH/BLVRB/FCER1G/IGSF6/MEGF9/TIMP2/MS4A7/F13A1/CD36/ALDH2/CPVL/SGK1/RBM47/HPSE
B_Naive	D28	BTM	enriched in myeloid cells and monocytes (M81)	11	-0.628089	-1.49437	0.0551982	0.475726	0.60028	0.452542	1672	tags=55%, list=18%, signal=45%	ACTN1/BCL6/THBS1/MARCKS/FCER1G/CLU
B_Naive	D28	Hallmark	HALLMARK_MYC_TARGETS_V1	155	0.317852	1.26207	0.0596442	0.475726	0.3195	0.452542	1470	tags=24%, list=16%, signal=20%	HSPE1/CCT2/GSPT1/LSM7/SSBP1/CAD/CDK4/ILF2/NDUFAB1/KPNA2/HDDC2/RPL14/RNPS1/PCBP1/SNRPG/CCT5/FBL/NPM1/SERBP1/ERH/RPL34/EIF3J/MRPS18B/NOP56/CYC1/EIF4E/PABPC1/RRM1/PCNA/SNRPD1/CLNS1A/SYNCRIP/PWP1/SRM/PHB2/TARDBP/SRSF1
B_Naive	D28	Hallmark	HALLMARK_MTORC1_SIGNALING	144	0.323651	1.27382	0.0599062	0.475726	0.3195	0.452542	2076	tags=30%, list=22%, signal=24%	HSPE1/TM7SF2/IDI1/DDIT3/MTHFD2/FADS2/M6PR/CYP51A1/PNO1/GAPDH/TCEA1/PDK1/SLA/SEC11A/CACYBP/DHCR24/GSR/XBP1/CALR/IDH1/SQLE/HSP90B1/TBK1/PSMD13/DHCR7/DAPP1/HSPA4/GMPS/RAB1A/FKBP2/GCLC/SLC1A5/BHLHE40/ACACA/GSK3B/PRDX1/HSPA9/ABCF2/UCHL5/STIP1/PPIA/HMBS/PPA1
B_Naive	D28	BTM	enriched in NK cells (I) (M7.2)	23	-0.483206	-1.39395	0.0735632	0.551724	0.711111	0.524837	1424	tags=35%, list=15%, signal=30%	MYBL1/ARL4C/KLRB1/GZMA/RORA/GZMH/NKG7/TGFBR3
B_Naive	D28	Hallmark	HALLMARK_UV_RESPONSE_DN	71	-0.345659	-1.2624	0.0920398	0.653967	0.42648	0.622097	1746	tags=28%, list=19%, signal=23%	PHF3/ANXA2/RUNX1/PDLIM5/MAP2K5/PTEN/MTA1/ABCC1/SCAF8/ADD3/VAV2/ZMIZ1/TGFBR3/GCNT1/RASA2/FYN/PIK3CD/SRI/WDR37/AKT3
B_Naive	D28	Hallmark	HALLMARK_GLYCOLYSIS	106	0.327667	1.23668	0.097735	0.659711	0.42648	0.627561	2120	tags=30%, list=22%, signal=24%	GALK1/B4GALT4/PAM/EXT1/MED24/CHST12/SRD5A3/B4GALT7/NANP/SLC16A3/NT5E/PGAM1/MIF/ANKZF1/IDH1/STMN1/KIF2A/ISG20/AGL/RRAGD/SDHC/SPAG4/BPNT1/DLD/GCLC/GNPDA1/PAXIP1/HAX1/XYLT2/PGM2/PPIA/ALG1
B_Naive	D28	BTM	enriched in neutrophils (I) (M37.1)	10	0.610149	1.38431	0.106646	0.685582	0.819546	0.652171	2013	tags=30%, list=21%, signal=24%	VNN2/REPS2/CDA
B_Naive	D28	BTM	myeloid, dendritic cell activation via NFkB (I) (M43.0)	10	0.604412	1.3713	0.11592	0.693713	0.819546	0.659907	908	tags=20%, list=10%, signal=18%	MAP3K8/CTGF
B_Naive	D28	BTM	cell cycle and transcription (M4.0)	137	-0.289823	-1.17494	0.12144	0.693713	0.819546	0.659907	1229	tags=19%, list=13%, signal=17%	KCTD12/TYROBP/TGFBI/KIAA1524/SYK/CENPN/TNFSF13/CKS1B/AOAH/FCER1G/IGSF6/UBE2S/TIMP2/CASC5/CD36/MAD2L1/ALDH2/HELLS/TIPIN/MCM4/ECT2/CPVL/RBM47/FANCI/RFC5/HPSE
B_Naive	D28	Hallmark	HALLMARK_FATTY_ACID_METABOLISM	100	0.323548	1.2116	0.123327	0.693713	0.493307	0.659907	1794	tags=27%, list=19%, signal=22%	HSP90AA1/HSD17B7/HSD17B10/IDI1/HCCS/HIBCH/D2HGDH/HSD17B4/ACAT2/DHCR24/PSME1/MIF/ACADVL/SDHD/PDHB/ACADM/IDH1/GCDH/ACSL4/ECH1/SDHC/FASN/LGALS1/DLD/ACADS/CPT2/ACO2
B_Naive	D28	BTM	respiratory electron transport chain (mitochondrion) (M238)	15	0.520393	1.31099	0.141978	0.766679	0.819546	0.729317	1218	tags=47%, list=13%, signal=41%	NDUFA3/NDUFB6/NDUFS4/UQCRQ/NDUFS8/ATP5O/ATP5D
B_Naive	D28	BTM	cell cycle (I) (M4.1)	56	-0.34348	-1.19989	0.159621	0.774886	0.819546	0.737123	932	tags=20%, list=10%, signal=18%	CENPN/CKS1B/UBE2S/CASC5/MAD2L1/HELLS/TIPIN/MCM4/ECT2/FANCI/RFC5
B_Naive	D28	BTM	T cell activation (I) (M7.1)	30	-0.399708	-1.23037	0.164223	0.774886	0.819546	0.737123	1863	tags=30%, list=20%, signal=24%	CCL5/TCF7/IKZF1/RASGRP1/ITPR3/CD8B/RORA/LEF1/PTPN22
B_Naive	D28	BTM	enriched in T cells (I) (M7.0)	30	-0.3994	-1.22943	0.165073	0.774886	0.819546	0.737123	1087	tags=20%, list=12%, signal=18%	KLRB1/GZMA/RORA/GZMH/NKG7/LEF1
B_Naive	D28	BTM	viral sensing & immunity; IRF2 targets network (II) (M111.1)	10	0.568459	1.28973	0.170788	0.774886	0.819546	0.737123	102	tags=20%, list=1%, signal=20%	PSMB8/PSMB10
B_Naive	D28	Hallmark	HALLMARK_ADIPOGENESIS	117	0.30081	1.15213	0.175374	0.774886	0.647534	0.737123	2047	tags=32%, list=22%, signal=25%	NDUFAB1/BCL2L13/SLC25A1/MTCH2/PTCD3/HIBCH/SAMM50/UQCRQ/YWHAG/MGST3/IFNGR1/CYC1/BCKDHA/UCP2/GHITM/ACADM/IDH1/CCNG2/DHRS7/ATP1B3/DHCR7/DLAT/ECH1/RTN3/SDHC/UBQLN1/DLD/ACADS/SLC1A5/MAP4K3/CPT2/ACO2/DHRS7B/RIOK3/SULT1A1/COX8A/NABP1
B_Naive	D28	BTM	Monocyte surface signature (S4)	40	-0.367463	-1.20021	0.177937	0.774886	0.819546	0.737123	1609	tags=28%, list=17%, signal=23%	TNFSF12/PTPRE/PYCARD/KCNQ1/MCTP1/CD36/SLC40A1/APCDD1/SPNS1/TMEM55A/TMEM154
B_Naive	D28	BTM	mismatch repair (I) (M22.0)	16	0.488968	1.25109	0.187584	0.791369	0.819546	0.752804	1478	tags=44%, list=16%, signal=37%	SSBP1/FIGNL1/RFC3/TOPBP1/PCNA/MSH2/SMC1A
B_Naive	D28	BTM	enriched in cell cycle (M167)	13	0.509252	1.23517	0.202752	0.806917	0.819546	0.767593	1259	tags=38%, list=13%, signal=33%	GSPT1/MAD1L1/TSC2/PPP2R1A/RBM38
B_Naive	D28	Hallmark	HALLMARK_NOTCH_SIGNALING	14	-0.47985	-1.21883	0.209106	0.806917	0.716934	0.767593	1795	tags=43%, list=19%, signal=35%	HES1/ARRB1/DTX1/FBXW11/PPARD/SKP1
B_Naive	D28	BTM	golgi membrane (II) (M237)	15	-0.470693	-1.21449	0.209201	0.806917	0.819546	0.767593	762	tags=47%, list=8%, signal=43%	C1GALT1C1/RAB21/ARFIP1/GOLT1B/SGMS1/RAB33B/ZDHHC17
B_Naive	D28	BTM	T cell activation (IV) (M52)	10	0.541841	1.22933	0.219281	0.813683	0.819546	0.774029	3073	tags=50%, list=33%, signal=34%	PTPN6/LPXN/CD3E/PTPRC/GATA3
B_Naive	D28	BTM	enriched in B cells (VI) (M69)	20	0.439995	1.1953	0.22817	0.813683	0.819546	0.774029	2444	tags=40%, list=26%, signal=30%	CD200/TSPAN13/CD22/PPAPDC1B/FCRL2/CD72/CD19/PTPRK
B_Naive	D28	Hallmark	HALLMARK_EPITHELIAL_MESENCHYMAL_TRANSITION	50	-0.334069	-1.14321	0.230434	0.813683	0.737388	0.774029	1180	tags=14%, list=13%, signal=12%	TGFBI/SNTB1/PLOD3/PCOLCE/TGFBR3/CALU/ITGB1
B_Naive	D28	BTM	enriched in activated dendritic cells (II) (M165)	14	-0.468988	-1.19124	0.235064	0.813683	0.819546	0.774029	155	tags=21%, list=2%, signal=21%	IFNGR2/RBM47/HERC5
B_Naive	D28	BTM	B cell development/activation (M58)	10	-0.511815	-1.18772	0.254869	0.819546	0.819546	0.779607	1563	tags=40%, list=17%, signal=33%	LYN/TCF4/GAB2/PIK3CD
B_Naive	D28	BTM	type I interferon response (M127)	11	-0.492142	-1.17092	0.262088	0.819546	0.819546	0.779607	1360	tags=36%, list=14%, signal=31%	PLSCR1/IRF7/USP18/HERC5
B_Naive	D28	Hallmark	HALLMARK_ALLOGRAFT_REJECTION	114	0.28829	1.09999	0.263326	0.819546	0.786831	0.779607	1104	tags=18%, list=12%, signal=16%	DEGS1/PSMB10/IRF8/LY75/UBE2N/GALNT1/TLR1/HLA-DQA1/NPM1/TRAF2/EIF3J/PTPN6/HIF1A/IFNGR1/FGR/TPD52/RPS19/CD96/TAP1/SOCS1
B_Naive	D28	BTM	antiviral IFN signature (M75)	12	-0.476914	-1.16235	0.266611	0.819546	0.819546	0.779607	852	tags=17%, list=9%, signal=15%	IRF7/HERC5
B_Naive	D28	BTM	Activated (LPS) dendritic cell surface signature (S11)	19	0.429984	1.15631	0.270568	0.819546	0.819546	0.779607	1493	tags=26%, list=16%, signal=22%	CSF2RB/LY75/F11R/SLC41A2/CD40
B_Naive	D28	BTM	regulation of signal transduction (M3)	22	-0.397658	-1.13718	0.273182	0.819546	0.819546	0.779607	1672	tags=32%, list=18%, signal=26%	BCL6/FGD4/SYK/PSD3/TIMP2/APCDD1/HPSE
B_Naive	D28	BTM	Resting dendritic cell surface signature (S10)	27	0.384711	1.12163	0.293435	0.861167	0.850961	0.8192	1287	tags=22%, list=14%, signal=19%	SLC26A11/CRIM1/SERINC5/SRD5A3/IFNGR1/GPR137B
B_Naive	D28	Hallmark	HALLMARK_ESTROGEN_RESPONSE_LATE	85	0.293858	1.07296	0.311714	0.875514	0.786831	0.832848	1421	tags=24%, list=15%, signal=20%	MOCS2/RABEP1/ATP2B4/FDFT1/CLIC3/FKBP5/PTPN6/XBP1/NAB2/DCXR/PLK4/XRCC3/ISG20/AFF1/DHCR7/TSPAN13/ABCA3/BTG3/HOMER2/COX6C
B_Naive	D28	Hallmark	HALLMARK_ANDROGEN_RESPONSE	65	-0.298028	-1.07298	0.317372	0.875514	0.786831	0.832848	2606	tags=48%, list=28%, signal=35%	ACTN1/HERC3/SEC24D/SMS/B2M/TMEM50A/INSIG1/ANKH/SLC38A2/PA2G4/AKT1/XRCC6/RRP12/PDLIM5/B4GALT1/UAP1/VAPA/SPCS3/SORD/NGLY1/RPS6KA3/PIAS1/CENPN/TSC22D1/DNAJB9/IQGAP2/ZMIZ1/CDK6/SGK1/UBE2J1/CAMKK2
B_Naive	D28	BTM	chemokines and inflammatory molecules in myeloid cells (M86.0)	10	0.485653	1.10186	0.347759	0.875514	0.910789	0.832848	201	tags=10%, list=2%, signal=10%	PDE4B
B_Naive	D28	BTM	translation initiation factor 3 complex (M245)	11	0.465353	1.08681	0.356357	0.875514	0.910789	0.832848	2213	tags=36%, list=23%, signal=28%	FBL/EIF3G/PHB2/UXT
B_Naive	D28	Hallmark	HALLMARK_APOPTOSIS	96	0.280742	1.04469	0.358698	0.875514	0.786831	0.832848	1339	tags=21%, list=14%, signal=18%	TSPO/HSPB1/BIRC3/PPP2R5B/DDIT3/MGMT/PPT1/PTK2/IGF2R/IFNGR1/GSR/WEE1/TAP1/CTNNB1/DNM1L/ISG20/CASP4/MADD/RELA/BTG3
B_Naive	D28	BTM	T cell activation (III) (M7.4)	10	-0.466881	-1.08344	0.360961	0.875514	0.910789	0.832848	1631	tags=40%, list=17%, signal=33%	RASGRP1/ZMYND11/RORA/LEF1
B_Naive	D28	BTM	transmembrane transport (II) (M191)	10	-0.464607	-1.07817	0.367385	0.875514	0.910789	0.832848	2414	tags=40%, list=26%, signal=30%	SIRT1/SLC12A2/ATP11C/KCNQ1
B_Naive	D28	Hallmark	HALLMARK_MYC_TARGETS_V2	50	0.315981	1.04701	0.373223	0.875514	0.786831	0.832848	1579	tags=24%, list=17%, signal=20%	HSPE1/CDK4/PES1/PRMT3/TFB2M/NPM1/MRTO4/NOP56/PLK4/SRM/IMP4/GRWD1
B_Naive	D28	Hallmark	HALLMARK_DNA_REPAIR	111	0.272016	1.03378	0.381789	0.875514	0.786831	0.832848	2105	tags=26%, list=22%, signal=21%	CANT1/APRT/BRF2/CLP1/PDE4B/SF3A3/NT5C/GTF2A2/UMPS/COX17/POLR2F/POLE4/RFC3/PCNA/RAE1/ERCC1/RPA2/GTF2H5/ERCC5/TARBP2/POLR1C/NT5C3A/SAC3D1/NELFE/CDA/DAD1/GMPR2/SRSF6/TK2
B_Naive	D28	Hallmark	HALLMARK_PEROXISOME	65	0.299172	1.04066	0.384253	0.875514	0.786831	0.832848	1972	tags=26%, list=21%, signal=21%	TSPO/IDI1/VPS4B/HSD17B4/MVP/DHCR24/PABPC1/PRDX5/IDH1/MSH2/ACSL4/ERCC1/ECH1/SIAH1/ABCB9/PEX6/PRDX1
B_Naive	D28	Hallmark	HALLMARK_E2F_TARGETS	128	0.264913	1.02652	0.390786	0.875514	0.786831	0.832848	1628	tags=23%, list=17%, signal=20%	PSIP1/TUBB/GSPT1/CENPM/CDK4/ATAD2/PHF5A/KPNA2/MTHFD2/CCP110/NOP56/POLE4/RFC3/WEE1/PRKDC/TACC3/LBR/PCNA/STMN1/PLK4/MSH2/RPA2/ILF3/SYNCRIP/SRSF1/SMC1A/LYAR/PAICS/POP7/RAD51C
B_Naive	D28	BTM	T & B cell development, activation (M62.0)	21	0.377857	1.03985	0.401489	0.875514	0.910789	0.832848	908	tags=19%, list=10%, signal=17%	GAB1/PTK2/FKBP14/CTGF
B_Naive	D28	BTM	DNA repair (M76)	17	-0.391334	-1.04157	0.40592	0.875514	0.910789	0.832848	129	tags=29%, list=1%, signal=29%	BRCA2/RAD50/POLD1/FANCI/RFC5
B_Naive	D28	BTM	enriched in antigen presentation (I) (M71)	10	-0.45113	-1.04689	0.406755	0.875514	0.910789	0.832848	2596	tags=60%, list=28%, signal=44%	HLA-DRA/HLA-DPA1/CYP1B1/HLA-DRB1/ITPR3/ASPH
B_Naive	D28	BTM	cell adhesion (GO) (M117)	13	-0.415221	-1.03532	0.412554	0.875514	0.910789	0.832848	418	tags=23%, list=4%, signal=22%	SPOCK2/PLEK/LEF1
B_Naive	D28	Hallmark	HALLMARK_HYPOXIA	102	0.270847	1.01649	0.413602	0.875514	0.786831	0.832848	1514	tags=21%, list=16%, signal=17%	GALK1/PAM/DDIT3/EXT1/SLC25A1/ATP7A/GAPDH/PDK1/KLF7/TPD52/MIF/ANKZF1/GAA/PRDX5/HS3ST1/CCNG2/ISG20/RRAGD/SLC2A5/TPST2/HK1
B_Naive	D28	Hallmark	HALLMARK_MYOGENESIS	58	-0.288317	-1.01318	0.424009	0.875514	0.786831	0.832848	860	tags=17%, list=9%, signal=16%	FXYD1/BIN1/APOD/DMD/MYO1C/CLU/CD36/MEF2A/ITGB1/RB1
B_Naive	D28	BTM	enriched in B cells (III) (M47.2)	19	0.377016	1.01387	0.433213	0.875514	0.910789	0.832848	1458	tags=26%, list=15%, signal=22%	PNOC/HLA-DQA1/TPD52/MEF2C/CD180
B_Naive	D28	Hallmark	HALLMARK_IL6_JAK_STAT3_SIGNALING	46	0.307845	1.00712	0.439439	0.875514	0.786831	0.832848	1893	tags=24%, list=20%, signal=19%	MAP3K8/CSF2RB/STAM2/GRB2/IFNGR1/BAK1/SOCS1/TNFRSF1B/IRF1/MYD88/HAX1
B_Naive	D28	BTM	blood coagulation (M11.1)	16	-0.384548	-1.01016	0.443236	0.875514	0.910789	0.832848	999	tags=56%, list=11%, signal=50%	AMICA1/LYN/ITGAX/PSAP/CFD/SYK/FCER1G/F13A1/CD36
B_Naive	D28	Hallmark	HALLMARK_PI3K_AKT_MTOR_SIGNALING	75	0.279732	0.999537	0.448506	0.875514	0.786831	0.832848	1371	tags=28%, list=15%, signal=24%	CDK4/MKNK1/PLCG1/DDIT3/UBE2N/PAK4/TSC2/PFN1/TRAF2/PDK1/GRB2/YWHAB/SLA/EIF4E/CALR/AP2M1/ARPC3/HSP90B1/TBK1/RPS6KA1/DAPP1
B_Naive	D28	BTM	leukocyte migration (M88.0)	10	0.446082	1.01208	0.458462	0.875514	0.910789	0.832848	2212	tags=60%, list=23%, signal=46%	RNF43/PIP5K1B/GMDS/GUCY2C/ST14/ACSL5
B_Naive	D28	Hallmark	HALLMARK_TGF_BETA_SIGNALING	35	-0.313828	-0.998893	0.458985	0.875514	0.786831	0.832848	341	tags=11%, list=4%, signal=11%	XIAP/PPP1CA/PPM1A/TGFBR1
B_Naive	D28	BTM	cell cycle, mitotic phase (M230)	10	0.445555	1.01088	0.459815	0.875514	0.910789	0.832848	140	tags=10%, list=1%, signal=10%	TTC19
B_Naive	D28	BTM	enriched in B cells (I) (M47.0)	43	0.307794	0.993218	0.460456	0.875514	0.910789	0.832848	2444	tags=30%, list=26%, signal=23%	CD200/BLK/PNOC/E2F5/TSPAN13/CD22/STAP1/PPAPDC1B/FCRL2/AFF3/CD72/CD19/PTPRK
B_Naive	D28	BTM	regulation of antigen presentation and immune response (M5.0)	53	0.292669	0.982584	0.479427	0.878533	0.910789	0.83572	1859	tags=26%, list=20%, signal=21%	CCR7/PLCG1/TLR1/HLA-DQA1/INPP5D/PTPN6/FGR/CTSH/RPS6KA1/MEF2C/MYD88/LAT2/CD3E/LCP2
B_Naive	D28	BTM	cell division - E2F transcription network (M4.8)	14	-0.387255	-0.983639	0.480222	0.878533	0.910789	0.83572	521	tags=21%, list=6%, signal=20%	MAD2L1/MCM4/RFC5
B_Naive	D28	BTM	enriched in antigen presentation (III) (M95.1)	12	-0.402031	-0.979842	0.481566	0.878533	0.910789	0.83572	418	tags=50%, list=4%, signal=48%	HLA-DRA/FYB/AIF1/HLA-DRB1/PLEK/EVI2B
B_Naive	D28	Hallmark	HALLMARK_G2M_CHECKPOINT	109	0.258553	0.980671	0.500355	0.888848	0.828174	0.845532	1478	tags=23%, list=16%, signal=20%	GSPT1/CDK4/CBX1/DTYMK/EWSR1/KPNA2/INCENP/UCK2/RBM14/HIF1A/NCL/HSPA8/DR1/TACC3/LBR/SQLE/STMN1/SNRPD1/CUL3/PLK4/RPA2/ILF3/SYNCRIP/SRSF1/SMC1A
B_Naive	D28	BTM	cell cycle, ATP binding (M144)	14	0.394223	0.973218	0.500389	0.888848	0.926251	0.845532	436	tags=14%, list=5%, signal=14%	MCTS1/VPS4B
B_Naive	D28	Hallmark	HALLMARK_KRAS_SIGNALING_UP	74	-0.262715	-0.967871	0.521749	0.914755	0.834798	0.870176	847	tags=23%, list=9%, signal=21%	GALNT3/AMMECR1/ATG10/FBXO4/IKZF1/CDADC1/CXCR4/CCND2/CCSER2/FCER1G/APOD/F13A1/ABCB1/YRDC/WDR33/IL2RG/ADAM17
B_Naive	D28	BTM	MHC-TLR7-TLR8 cluster (M146)	15	0.375438	0.945815	0.534052	0.92432	0.967968	0.879275	1268	tags=20%, list=13%, signal=17%	HLA-DQA1/HLA-F/HLA-C
B_Naive	D28	BTM	E2F1 targets (Q3) (M10.0)	19	0.344682	0.926914	0.551397	0.94226	0.977494	0.896341	1153	tags=21%, list=12%, signal=19%	ATAD2/WEE1/PCNA/STMN1
B_Naive	D28	BTM	immune activation - generic cluster (M37.0)	129	0.245851	0.953769	0.561778	0.945946	0.977494	0.899847	1744	tags=19%, list=18%, signal=15%	CHI3L2/RNASE6/DTYMK/CSF2RB/GAB1/TLR1/VNN2/PTK2/ANXA5/FKBP14/DHCR24/CTGF/IGFBP7/NLRC4/MSH2/MEF2C/EMILIN2/CD22/CKAP2/RAD51C/SAC3D1/S100A8/FAM43A/LAT2
B_Naive	D28	Hallmark	HALLMARK_P53_PATHWAY	121	0.24789	0.953792	0.567568	0.945946	0.878814	0.899847	2582	tags=31%, list=27%, signal=22%	SERTAD3/RAB40C/CD81/DDIT3/ZBTB16/CCP110/SLC35D1/RGS16/BAK1/AEN/SESN1/FBXW7/TAP1/SOCS1/DEF6/PCNA/DCXR/DNTTIP2/ERCC5/RAD51C/DGKA/CTSF/TRIAP1/PLK3/RPL18/PITPNC1/IER5/GM2A/ST14/TSPYL2/EI24/RNF19B/RPS12/SEC61A1/S100A10/CCND3/HEXIM1
B_Naive	D28	BTM	Naive B cell surface signature (S8)	21	0.330614	0.909836	0.582856	0.95958	0.983708	0.912817	1656	tags=29%, list=18%, signal=24%	CD200/JAM2/HVCN1/P2RY14/TSPAN13/PPAPDC1B
B_Naive	D28	BTM	mitotic cell division (M6)	13	-0.348687	-0.86942	0.638241	0.981446	0.983708	0.933618	1645	tags=31%, list=17%, signal=25%	ZWILCH/CENPN/CASC5/MAD2L1
B_Naive	D28	BTM	enriched in monocytes (IV) (M118.0)	27	0.301764	0.879796	0.646622	0.981446	0.983708	0.933618	1448	tags=15%, list=15%, signal=13%	RNASE6/TLR1/TNFRSF1B/EMILIN2
B_Naive	D28	BTM	TLR and inflammatory signaling (M16)	15	0.343072	0.864278	0.652174	0.981446	0.983708	0.933618	1709	tags=20%, list=18%, signal=16%	TLR1/FGR/MYD88
B_Naive	D28	BTM	DC surface signature (S5)	28	0.297726	0.875717	0.656303	0.981446	0.983708	0.933618	1287	tags=21%, list=14%, signal=19%	CSF2RB/CRIM1/HLA-DQA1/SRD5A3/SLC41A2/GPR137B
B_Naive	D28	Hallmark	HALLMARK_INFLAMMATORY_RESPONSE	79	0.250959	0.903059	0.657861	0.981446	0.91039	0.933618	1859	tags=20%, list=20%, signal=16%	CCR7/PDE4B/TLR1/PTGER4/RGS16/HIF1A/GPR183/LY6E/TNFRSF1B/RELA/CD40/SLC11A2/IRF1/SEMA4D/CD70/LCP2
B_Naive	D28	Hallmark	HALLMARK_SPERMATOGENESIS	43	-0.267823	-0.889085	0.666305	0.981446	0.91039	0.933618	2594	tags=47%, list=27%, signal=34%	BRAF/IP6K1/PGS1/SIRT1/DBF4/CHFR/SLC12A2/PSMG1/EZH2/TALDO1/PRKAR2A/SPATA6/PIAS2/ZC3H14/MAST2/IDE/PHKG2/STRBP/TSN/PHF7
B_Naive	D28	BTM	phosphatidylinositol signaling system (M101)	12	-0.349391	-0.851545	0.66986	0.981446	0.983708	0.933618	1218	tags=33%, list=13%, signal=29%	SP3/PHTF2/PIK3C2A/SYNJ1
B_Naive	D28	Hallmark	HALLMARK_IL2_STAT5_SIGNALING	113	0.238006	0.906625	0.674175	0.981446	0.91039	0.933618	2570	tags=30%, list=27%, signal=22%	MAP3K8/GSTO1/CD81/HUWE1/IRF8/UMPS/UCK2/IGF2R/RGS16/IFNGR1/NT5E/XBP1/SOCS1/TNFRSF1B/RRAGD/SERPINB6/RNH1/SLC1A5/PLAGL1/BHLHE40/CD86/GBP4/FURIN/MAFF/IGF1R/IL4R/NOP2/CYFIP1/CKAP4/SLC2A3/BMPR2/PTGER2/TTC39B/CCND3
B_Naive	D28	BTM	T cell activation (II) (M7.3)	15	0.331311	0.834649	0.696422	0.981446	0.983708	0.933618	405	tags=13%, list=4%, signal=13%	PTPRCAP/PTPN7
B_Naive	D28	Hallmark	HALLMARK_INTERFERON_ALPHA_RESPONSE	73	0.247796	0.88196	0.696997	0.981446	0.91039	0.933618	1268	tags=19%, list=13%, signal=17%	PSMB8/IFITM2/IFIH1/PSME2/PARP14/SAMD9/PSME1/TRIM21/TAP1/LY6E/TRIM14/PSMB9/ISG20/HLA-C
B_Naive	D28	BTM	T cell surface signature (S0)	16	0.32486	0.831197	0.701475	0.981446	0.983708	0.933618	3214	tags=50%, list=34%, signal=33%	PTPRCAP/CD320/SLC38A1/CD3E/ITM2A/TMEM106C/CD6/CD28
B_Naive	D28	Hallmark	HALLMARK_XENOBIOTIC_METABOLISM	86	0.242223	0.885377	0.707709	0.981446	0.91039	0.933618	2481	tags=34%, list=26%, signal=25%	PSMB10/GSTO1/IRF8/SLC35D1/LONP1/GSR/ASL/IDH1/CROT/DCXR/DHRS7/PINK1/ECH1/NPC1/GCLC/NFS1/SLC1A5/ACO2/COMT/SPINT2/CNDP2/GART/CDA/NDRG2/ACOX3/GSTM4/CAT/BPHL/SHMT2
B_Naive	D28	BTM	enriched in B cells (II) (M47.1)	31	0.281123	0.847416	0.709919	0.981446	0.983708	0.933618	3134	tags=42%, list=33%, signal=28%	KLF8/PNOC/TPD52/CD180/FCGR2B/CD19/PTPRK/PAWR/SP140/BLNK/CXCR5/BANK1/PLEKHG1
B_Naive	D28	Hallmark	HALLMARK_MITOTIC_SPINDLE	126	0.230603	0.892131	0.720771	0.981446	0.91039	0.933618	857	tags=11%, list=9%, signal=10%	HOOK3/AKAP13/WASL/ATG4B/ARHGAP27/INCENP/ARFGEF1/GEMIN4/RAPGEF6/MAPRE1/EPB41L2/BCR/CKAP5/DYNC1H1
B_Naive	D28	Hallmark	HALLMARK_COAGULATION	37	-0.264767	-0.850131	0.729203	0.981446	0.91039	0.933618	590	tags=11%, list=6%, signal=10%	CLU/PLEK/RAPGEF3/FYN
B_Naive	D28	BTM	enriched in antigen presentation (II) (M95.0)	18	0.306226	0.811998	0.735667	0.981446	0.983708	0.933618	825	tags=17%, list=9%, signal=15%	CD53/IRF8/SLA
B_Naive	D28	Hallmark	HALLMARK_APICAL_SURFACE	19	0.301814	0.811636	0.739692	0.981446	0.91039	0.933618	172	tags=11%, list=2%, signal=10%	HSPB1/AKAP7
B_Naive	D28	BTM	intracellular transport (M147)	15	-0.308355	-0.795624	0.754371	0.981446	0.983708	0.933618	1040	tags=47%, list=11%, signal=42%	PIKFYVE/PPP1R12A/G3BP2/SIRT1/RAD21/PIK3C2A/ZFYVE16
B_Naive	D28	BTM	mitotic cell cycle in stimulated CD4 T cells (M4.5)	11	-0.328181	-0.780818	0.767587	0.981446	0.983708	0.933618	521	tags=27%, list=6%, signal=26%	ZEB1/MAD2L1/MIR155HG
B_Naive	D28	BTM	small GTPase mediated signal transduction (M215)	13	-0.313235	-0.781025	0.777824	0.981446	0.983708	0.933618	289	tags=23%, list=3%, signal=22%	ARHGAP4/ARAP1/ARHGAP15
B_Naive	D28	BTM	mismatch repair (II) (M22.1)	10	-0.329794	-0.76532	0.780978	0.981446	0.983708	0.933618	90	tags=20%, list=1%, signal=20%	POLD1/RFC5
B_Naive	D28	BTM	enriched in DNA interacting proteins (M182)	10	0.333582	0.756834	0.782264	0.981446	0.983708	0.933618	2744	tags=60%, list=29%, signal=43%	RRM1/STMN1/DNAJC9/TAF5/BLM/DONSON
B_Naive	D28	BTM	transcription regulation in cell development (M49)	21	-0.279188	-0.788326	0.789043	0.981446	0.983708	0.933618	1954	tags=29%, list=21%, signal=23%	ARHGEF12/C11orf82/TYROBP/TIMP2/CASC5/ECT2
B_Naive	D28	BTM	cell cycle (III) (M103)	25	-0.269681	-0.796056	0.792366	0.981446	0.983708	0.933618	1040	tags=16%, list=11%, signal=14%	RAD21/MAD2L1/MCM4/TFDP1
B_Naive	D28	BTM	regulation of localization (GO) (M63)	11	0.325228	0.759555	0.794328	0.981446	0.983708	0.933618	909	tags=18%, list=10%, signal=16%	TSC2/NR1H2
B_Naive	D28	BTM	mitochondrial cluster (M235)	12	0.315231	0.751314	0.797539	0.981446	0.983708	0.933618	1581	tags=33%, list=17%, signal=28%	HIBCH/ACADM/ALDH18A1/POP5
B_Naive	D28	BTM	mitotic cell cycle - DNA replication (M4.4)	13	0.306418	0.743204	0.814111	0.981446	0.983708	0.933618	2560	tags=46%, list=27%, signal=34%	PCNA/PLK4/RPA2/MCM8/OIP5/CDC7
B_Naive	D28	BTM	KLF12 targets network (M32.3)	11	0.316302	0.738708	0.816708	0.981446	0.983708	0.933618	3095	tags=55%, list=33%, signal=37%	NR1H2/PPP2R1A/GNAI2/ACAP1/CORO1A/NRBP1
B_Naive	D28	BTM	spliceosome (M250)	10	0.318195	0.721924	0.822643	0.981446	0.983708	0.933618	1203	tags=30%, list=13%, signal=26%	SNRPG/SNRPD1/SNRPE
B_Naive	D28	BTM	CORO1A-DEF6 network (I) (M32.2)	14	0.299222	0.73869	0.827506	0.981446	0.983708	0.933618	1218	tags=21%, list=13%, signal=19%	TSC2/DEF6/ATP5D
B_Naive	D28	Hallmark	HALLMARK_APICAL_JUNCTION	82	0.225174	0.818792	0.831362	0.981446	0.974176	0.933618	956	tags=13%, list=10%, signal=12%	WASL/AMIGO2/PLCG1/ADAM15/RAC2/PTK2/PFN1/EPB41L2/SYMPK/TIAL1/MAP4K2
B_Naive	D28	BTM	viral sensing & immunity; IRF2 targets network (I) (M111.0)	16	0.277726	0.710599	0.868749	0.981446	0.983708	0.933618	60	tags=6%, list=1%, signal=6%	PSMB8
B_Naive	D28	Hallmark	HALLMARK_REACTIVE_OXYGEN_SPECIES_PATHWAY	35	0.242318	0.748722	0.871367	0.981446	0.974176	0.933618	2946	tags=37%, list=31%, signal=26%	PDLIM1/GSR/MSRA/EGLN2/NDUFB4/GCLC/PRDX1/MBP/OXSR1/CAT/FTL/IPCEF1/ATOX1
B_Naive	D28	Hallmark	HALLMARK_TNFA_SIGNALING_VIA_NFKB	123	-0.209063	-0.835259	0.873682	0.981446	0.974176	0.933618	2200	tags=27%, list=23%, signal=21%	LITAF/NFKBIA/CCL5/PER1/REL/RHOB/NR4A2/MYC/HES1/BCL6/TRIP10/PTPRE/PDLIM5/MARCKS/SIK1/B4GALT1/DUSP5/FUT4/BTG1/ZFP36/IFNGR2/RCAN1/IRS2/TIPARP/MAP2K3/TSC22D1/CCNL1/DRAM1/PLEK/YRDC/SGK1/NAMPT/NFAT5
B_Naive	D28	BTM	myeloid cell enriched receptors and transporters (M4.3)	14	0.281504	0.694949	0.876457	0.981446	0.983708	0.933618	2679	tags=36%, list=28%, signal=26%	RNASE6/MPEG1/CD86/SLC2A6/LRRC25
B_Naive	D28	Hallmark	HALLMARK_HEDGEHOG_SIGNALING	10	-0.290149	-0.673319	0.881268	0.981446	0.974176	0.933618	1310	tags=40%, list=14%, signal=34%	TLE1/ETS2/RASA1/CDK6
B_Naive	D28	Hallmark	HALLMARK_HEME_METABOLISM	109	-0.206531	-0.811456	0.896205	0.981446	0.974176	0.933618	2487	tags=31%, list=26%, signal=23%	UROD/TFRC/DCUN1D1/CAST/ENDOD1/HTRA2/NEK7/PPOX/ARL2BP/BACH1/ARHGEF12/XPO7/BSG/VEZF1/CIR1/EPB41/LPIN2/CTNS/ALAD/ADD1/SIDT2/DAAM1/SLC2A1/BLVRB/MAP2K3/DCAF11/MKRN1/SYNJ1/NARF/TRIM58/GLRX5/FECH/PRDX2/SEC14L1
B_Naive	D28	Hallmark	HALLMARK_ESTROGEN_RESPONSE_EARLY	86	-0.206606	-0.782155	0.917096	0.981446	0.974176	0.933618	1969	tags=22%, list=21%, signal=18%	MYC/AMFR/FKBP4/HES1/RRP12/RASGRP1/MYBL1/B4GALT1/TOB1/KDM4B/AKAP1/SLC2A1/TIPARP/BLVRB/ADD3/GAB2/JAK2/CHPT1/SLC9A3R1
B_Naive	D28	BTM	T cell activation and signaling (M5.1)	14	0.263563	0.650657	0.918803	0.981446	0.983708	0.933618	106	tags=7%, list=1%, signal=7%	CCR7
B_Naive	D28	BTM	putative targets of PAX3 (M89.0)	10	-0.270778	-0.628369	0.922296	0.981446	0.983708	0.933618	1975	tags=50%, list=21%, signal=40%	EGR2/CD83/NR4A1/NR4A2/SIK1
B_Naive	D28	BTM	enriched for TF motif TNCATNTCCYR (M232)	11	0.265419	0.619873	0.927262	0.981446	0.983708	0.933618	1712	tags=27%, list=18%, signal=22%	HSD17B4/RAD51C/MEN1
B_Naive	D28	BTM	plasma cells & B cells, immunoglobulins (M156.0)	20	0.242532	0.658867	0.930144	0.981446	0.983708	0.933618	1611	tags=25%, list=17%, signal=21%	BLK/E2F5/TNFRSF17/CD22/STAP1
B_Naive	D28	Hallmark	HALLMARK_UV_RESPONSE_UP	89	-0.201983	-0.769311	0.939013	0.981446	0.974176	0.933618	1877	tags=21%, list=20%, signal=17%	BSG/RAB27A/FKBP4/PRPF3/RASGRP1/DDX21/MARK2/HSPA13/YKT6/BTG1/CREG1/APOM/POLE3/PDAP1/PPAT/PRKACA/ABCB1/AGO2/HNRNPU
B_Naive	D28	BTM	leukocyte differentiation (M160)	14	-0.241456	-0.613306	0.94726	0.981446	0.983708	0.933618	7162	tags=93%, list=76%, signal=22%	KLF13/KLF6/BTG2/RARA/ID1/ADAM8/JUNB/EGR2/NFKB2/CD83/BCL3/NAA15/NR4A2
B_Naive	D28	BTM	nuclear pore complex (M106.0)	13	-0.238396	-0.594419	0.950444	0.981446	0.983708	0.933618	1604	tags=38%, list=17%, signal=32%	SEH1L/NUP43/NUP205/NUP85/NUP155
B_Naive	D28	BTM	CORO1A-DEF6 network (II) (M32.4)	12	0.241114	0.574666	0.959239	0.981446	0.983708	0.933618	3095	tags=50%, list=33%, signal=34%	NR1H2/DEF6/MAZ/ACAP1/CORO1A/NRBP1
B_Naive	D28	Hallmark	HALLMARK_KRAS_SIGNALING_DN	44	0.204977	0.66451	0.965006	0.981446	0.974176	0.933618	1343	tags=14%, list=14%, signal=12%	STAG3/ZBTB16/THRB/PDE6B/SLC29A3/MTHFR
B_Naive	D28	BTM	platelet activation (I) (M32.0)	19	-0.217081	-0.59534	0.966238	0.981446	0.983708	0.933618	649	tags=26%, list=7%, signal=25%	HGS/AKT1/H1FX/TLN1/PPP1CA
B_Naive	D28	BTM	B cell surface signature (S2)	51	0.203803	0.678444	0.966286	0.981446	0.983708	0.933618	2444	tags=25%, list=26%, signal=19%	CD200/JAM2/TMEM156/NT5E/TSPAN13/CD180/CD22/FCRL2/CCR9/FCGR2B/CD72/CD19/PTPRK
B_Naive	D28	BTM	purine nucleotide biosynthesis (M212)	10	0.236777	0.537202	0.970827	0.981446	0.983708	0.933618	1537	tags=20%, list=16%, signal=17%	PAICS/GMPS
B_Naive	D28	BTM	NK cell surface signature (S1)	11	-0.231668	-0.551191	0.972401	0.981446	0.983708	0.933618	2173	tags=27%, list=23%, signal=21%	SLC7A5/TMEM64/TGFBR3
B_Naive	D28	Hallmark	HALLMARK_COMPLEMENT	107	0.190261	0.719188	0.974176	0.981446	0.974176	0.933618	2214	tags=26%, list=23%, signal=20%	PPP4C/PFN1/PIK3CA/GNB4/CD46/GRB2/ANXA5/CALM3/RNF4/LIPA/PSMB9/KIF2A/APOBEC3G/CASP4/RABIF/CTSH/IRF1/PIK3CG/CPQ/NOTCH4/LCP2/CALM1/CDA/SIRT6/GNAI2/MAFF/ERAP2/IRF2
B_Naive	D28	BTM	platelet activation (II) (M32.1)	19	0.20158	0.542087	0.98423	0.98423	0.98423	0.936265	2677	tags=32%, list=28%, signal=23%	PFN1/AP2M1/MLF2/GNAI2/FLNA/ACAP1
B_Naive_Intermediate	D28	Hallmark	HALLMARK_INTERFERON_GAMMA_RESPONSE	106	0.392845	1.58309	0.00139909	0.0613208	0.0316712	0.0567456	1527	tags=38%, list=24%, signal=29%	TNFAIP3/IRF2/GPR18/CASP3/OAS2/OGFR/PSMA3/MYD88/SOCS3/EPSTI1/PSME1/VAMP8/NFKB1/EIF2AK2/NUP93/RAPGEF6/TAP1/PARP14/IFITM2/TRIM25/RBCK1/PTPN1/TRIM26/LYSMD2/CDKN1A/MVP/BANK1/TRIM21/SOCS1/PTPN6/MTHFD2/BST2/PNPT1/ARL4A/PML/SSPN/CASP1/STAT1/AUTS2/RIPK1
B_Naive_Intermediate	D28	Hallmark	HALLMARK_COMPLEMENT	85	0.419626	1.63134	0.00195695	0.0613208	0.0316712	0.0567456	388	tags=16%, list=6%, signal=16%	TNFAIP3/CSRP1/IRF2/CASP3/CALM3/FCN1/RCE1/HSPA1A/CTSH/RASGRP1/PLEK/LGMN/USP16/RAF1
B_Naive_Intermediate	D28	Hallmark	HALLMARK_E2F_TARGETS	86	0.407652	1.58949	0.00261438	0.0613208	0.0316712	0.0567456	662	tags=24%, list=11%, signal=22%	SMC4/SMC1A/PA2G4/BRCA2/GSPT1/LYAR/PRDX4/MCM4/BRCA1/STMN1/POLE4/PTTG1/MCM2/CSE1L/MSH2/TRA2B/ZW10/NUP107/RBBP7/XRCC6/PAN2
B_Naive_Intermediate	D28	Hallmark	HALLMARK_MTORC1_SIGNALING	101	0.390839	1.56806	0.00269542	0.0613208	0.0316712	0.0567456	1007	tags=23%, list=16%, signal=19%	SKAP2/CCNG1/ENO1/EEF1E1/GSK3B/PSMA3/CACYBP/MCM4/PSMD13/LGMN/CCT6A/SSR1/MCM2/M6PR/PSMB5/TBK1/PGM1/TM7SF2/GGA2/TRIB3/PRDX1/CDKN1A/CANX
B_Naive_Intermediate	D28	Hallmark	HALLMARK_MYC_TARGETS_V1	121	0.351888	1.45107	0.00496278	0.0903226	0.0466501	0.0835836	1242	tags=32%, list=20%, signal=26%	YWHAQ/GLO1/CCT3/PA2G4/YWHAE/GSPT1/PSMD3/PRDX4/MCM4/PWP1/PSMD8/SMARCC1/NHP2/MCM2/TRA2B/SSB/XRCC6/SERBP1/EIF4A1/UBA2/U2AF1/TRIM28/HSP90AB1/SF3B3/SLC25A3/HNRNPD/HNRNPA1/CANX/DHX15/KPNB1/APEX1/RANBP1/PRDX3/SNRPG/PSMB3/RNPS1/USP1/NOP56/ABCE1
B_Naive_Intermediate	D28	Hallmark	HALLMARK_PROTEIN_SECRETION	48	0.457772	1.60024	0.00775639	0.117639	0.0607584	0.108862	1074	tags=27%, list=17%, signal=23%	SEC31A/AP2S1/OCRL/STX16/GALC/M6PR/ABCA1/ZW10/GBF1/COPB2/SGMS1/AP2B1/CLTA
B_Naive_Intermediate	D28	BTM	E2F1 targets (Q4) (M10.1)	10	0.738626	1.76397	0.0094162	0.122411	0.414313	0.113278	1093	tags=50%, list=17%, signal=41%	MCM4/STMN1/SKP2/PRIM1/RANBP1
B_Naive_Intermediate	D28	Hallmark	HALLMARK_UV_RESPONSE_UP	65	0.395532	1.46821	0.0161783	0.184028	0.108626	0.170298	931	tags=25%, list=15%, signal=21%	AP2S1/CASP3/WIZ/BTG3/RASGRP1/CCND3/RXRB/TAP1/DNAJA1/PSMC3/CNP/FOSB/HMOX1/STK25/FKBP4/ARRB2
B_Naive_Intermediate	D28	Hallmark	HALLMARK_INTERFERON_ALPHA_RESPONSE	42	0.442419	1.50444	0.0229981	0.232536	0.135114	0.215187	1481	tags=43%, list=24%, signal=33%	IRF2/OGFR/PSMA3/EPSTI1/PSME1/EIF2AK2/TAP1/PARP14/IFITM2/CNP/TRIM25/TRIM26/MOV10/TRIM21/BST2/PNPT1/SAMD9/CASP1
B_Naive_Intermediate	D28	Hallmark	HALLMARK_BILE_ACID_METABOLISM	31	-0.513095	-1.50138	0.0327504	0.298029	0.17103	0.275793	640	tags=19%, list=10%, signal=17%	NPC1/EFHC1/ISOC1/GSTK1/ABCD3/ACSL1
B_Naive_Intermediate	D28	BTM	MHC-TLR7-TLR8 cluster (M146)	12	-0.651572	-1.52573	0.0378259	0.312923	0.73684	0.289576	1934	tags=75%, list=31%, signal=52%	HLA-DPA1/HLA-E/HLA-DRB1/HLA-A/HLA-B/HLA-DRA/CD74/HLA-DPB1/HLA-DQB1
B_Naive_Intermediate	D28	Hallmark	HALLMARK_G2M_CHECKPOINT	80	0.342747	1.32311	0.0517572	0.392492	0.243259	0.363208	556	tags=18%, list=9%, signal=16%	SMC4/KIF20B/SMC1A/BRCA2/GSPT1/DKC1/SMARCC1/KATNA1/STMN1/PTTG1/MCM2/NUP50/PAFAH1B1/TRA2B
B_Naive_Intermediate	D28	BTM	Resting dendritic cell surface signature (S10)	19	0.509224	1.44162	0.0689567	0.482697	0.73684	0.446683	782	tags=37%, list=12%, signal=32%	CD1C/DIRC2/MFSD1/GPR137B/ABHD12/PSEN2/SPINT2
B_Naive_Intermediate	D28	BTM	T cell activation (II) (M7.3)	10	0.602747	1.43947	0.087806	0.561444	0.73684	0.519555	364	tags=30%, list=6%, signal=28%	SLAMF1/PTPN7/CD3E
B_Naive_Intermediate	D28	BTM	cell cycle (I) (M4.1)	28	0.435263	1.34616	0.0928743	0.561444	0.73684	0.519555	502	tags=25%, list=8%, signal=23%	SMC4/KIF20B/MCM4/BRCA1/STMN1/PTTG1/MCM2
B_Naive_Intermediate	D28	Hallmark	HALLMARK_COAGULATION	24	0.446751	1.33828	0.099085	0.561444	0.423363	0.519555	1374	tags=42%, list=22%, signal=33%	CSRP1/CTSH/PLEK/LGMN/CRIP2/PREP/USP11/RABIF/KLF7/SIRT2
B_Naive_Intermediate	D28	Hallmark	HALLMARK_OXIDATIVE_PHOSPHORYLATION	109	0.294855	1.1949	0.112592	0.561444	0.440986	0.519555	1482	tags=28%, list=24%, signal=22%	ECHS1/ATP6V0E1/NDUFB1/NDUFS8/ATP6AP1/TIMM10/SDHD/COX6C/TIMM9/MGST3/CYB5A/COX5B/NDUFB4/PDHB/SLC25A11/DLD/FH/SLC25A3/ATP6V0B/ACADM/PRDX3/NDUFC1/TIMM17A/DLAT/NDUFB7/RHOT1/IDH3G/UQCR10/COX7A2/COX8A/ACO2
B_Naive_Intermediate	D28	BTM	cell cycle and transcription (M4.0)	77	-0.362885	-1.25456	0.115938	0.561444	0.73684	0.519555	914	tags=26%, list=15%, signal=22%	CCDC34/CD1D/CENPK/NCAPG2/LILRB2/PLBD1/KIF18A/CKS1B/GGH/NCF2/POLA1/TFEC/ALOX5/MCM6/MPEG1/RAD51AP1/EZH2/TYROBP/CSTA/CPVL
B_Naive_Intermediate	D28	BTM	enriched in monocytes (II) (M11.0)	51	-0.397224	-1.2809	0.117225	0.561444	0.73684	0.519555	1092	tags=27%, list=17%, signal=23%	LILRA5/MS4A6A/NRGN/CD1D/LILRB2/PLBD1/NCF2/ADAP2/TFEC/ALOX5/MPEG1/TYROBP/CSTA/CPVL
B_Naive_Intermediate	D28	Hallmark	HALLMARK_EPITHELIAL_MESENCHYMAL_TRANSITION	28	0.407715	1.26096	0.151588	0.689725	0.548049	0.638265	110	tags=7%, list=2%, signal=7%	TNFAIP3/IGFBP4
B_Naive_Intermediate	D28	Hallmark	HALLMARK_TNFA_SIGNALING_VIA_NFKB	85	0.297338	1.15593	0.17743	0.751106	0.595657	0.695066	646	tags=14%, list=10%, signal=13%	TNFAIP3/SOCS3/BTG3/PLEK/IER2/LITAF/DUSP2/NFKB1/BIRC2/MCL1/ABCA1/TAP1
B_Naive_Intermediate	D28	Hallmark	HALLMARK_ADIPOGENESIS	91	0.287247	1.13338	0.196169	0.751106	0.614663	0.695066	1482	tags=29%, list=24%, signal=22%	ECHS1/UBQLN1/RAB34/NKIRAS1/UCK1/PPP1R15B/MGST3/PTCD3/ABCA1/PGM1/DHRS7/CPT2/DLD/ACADM/PRDX3/PEX14/G3BP2/DLAT/NDUFB7/CCNG2/IDH3G/ARL4A/UQCR10/SSPN/COX8A/ACO2
B_Naive_Intermediate	D28	BTM	enriched in B cells (III) (M47.2)	16	-0.484075	-1.22138	0.20939	0.751106	0.838696	0.695066	738	tags=25%, list=12%, signal=22%	PNOC/ALOX5/FAIM3/FCRLA
B_Naive_Intermediate	D28	BTM	cell cycle (III) (M103)	23	0.404997	1.19872	0.212588	0.751106	0.838696	0.695066	1003	tags=30%, list=16%, signal=26%	SMC1A/MCM4/PTTG1/MCM2/SKP2/ANAPC10/CDKN1A
B_Naive_Intermediate	D28	Hallmark	HALLMARK_MITOTIC_SPINDLE	92	0.283588	1.12235	0.213158	0.751106	0.626151	0.695066	633	tags=16%, list=10%, signal=15%	SMC4/NEDD9/KIF20B/SMC1A/CNTRL/BRCA2/YWHAE/SAC3D1/KIF3B/ROCK1/KATNA1/NIN/PAFAH1B1/TUBGCP3/RAPGEF6
B_Naive_Intermediate	D28	BTM	enriched in B cells (I) (M47.0)	36	-0.394417	-1.18596	0.214602	0.751106	0.838696	0.695066	1162	tags=39%, list=19%, signal=32%	CD200/MACROD2/MS4A1/TCF4/CD22/EBF1/TCL1A/PPAPDC1B/PNOC/PLEKHG1/HLA-DOB/FAM129C/CD79B/FCRLA
B_Naive_Intermediate	D28	BTM	plasma cells & B cells, immunoglobulins (M156.0)	15	0.444514	1.18227	0.238739	0.79379	0.838696	0.734565	654	tags=20%, list=10%, signal=18%	BLK/ITM2C/P2RX5
B_Naive_Intermediate	D28	BTM	enriched in antigen presentation (III) (M95.1)	13	0.465918	1.18908	0.244243	0.79379	0.838696	0.734565	540	tags=23%, list=9%, signal=21%	HLA-DMB/PLEK/CD53
B_Naive_Intermediate	D28	BTM	enriched in B cells (II) (M47.1)	24	-0.419255	-1.15871	0.263235	0.826012	0.838696	0.764384	1015	tags=29%, list=16%, signal=25%	EBF1/TCL1A/PNOC/PLEKHG1/HLA-DOB/CD79B/FCRLA
B_Naive_Intermediate	D28	BTM	enriched in T cells (I) (M7.0)	24	0.378366	1.13343	0.278431	0.844575	0.838696	0.781562	681	tags=29%, list=11%, signal=26%	KLRB1/PRKCH/RASGRP1/ETS1/CD3E/IL32/SIT1
B_Naive_Intermediate	D28	Hallmark	HALLMARK_WNT_BETA_CATENIN_SIGNALING	17	0.410549	1.1263	0.292621	0.858984	0.809011	0.794895	1264	tags=29%, list=20%, signal=24%	SKP2/PSEN2/AXIN1/TP53/NCSTN
B_Naive_Intermediate	D28	BTM	enriched in monocytes (IV) (M118.0)	17	-0.43477	-1.11501	0.318182	0.902914	0.838696	0.835548	463	tags=24%, list=7%, signal=22%	C1orf162/SAMHD1/ACSL1/DPYD
B_Naive_Intermediate	D28	Hallmark	HALLMARK_HEME_METABOLISM	83	-0.304905	-1.0684	0.333574	0.902914	0.834504	0.835548	1248	tags=28%, list=20%, signal=22%	XPO7/NARF/MKRN1/GYPC/CCDC28A/NUDT4/PPP2R5B/FOXJ2/RBM38/ATG4A/USP15/ARHGEF12/ISCA1/NR3C1/MFHAS1/RIOK3/CROCCP2/MXI1/PRDX2/ERMAP/DCAF11/CDR2/TRIM58
B_Naive_Intermediate	D28	Hallmark	HALLMARK_REACTIVE_OXYGEN_SPECIES_PATHWAY	25	0.357583	1.0802	0.337353	0.902914	0.834504	0.835548	2019	tags=56%, list=32%, signal=38%	PRDX4/CDKN2D/SCAF4/NDUFB4/STK25/PRDX1/TXNRD2/HHEX/LAMTOR5/ATOX1/GPX4/G6PD/HMOX2/JUNB
B_Naive_Intermediate	D28	BTM	cell division - E2F transcription network (M4.8)	10	0.453681	1.08347	0.36629	0.909091	0.838696	0.841264	1093	tags=40%, list=17%, signal=33%	MCM4/MCM2/TOPBP1/RANBP1
B_Naive_Intermediate	D28	BTM	Naive B cell surface signature (S8)	15	-0.427674	-1.06218	0.377289	0.909091	0.838696	0.841264	759	tags=33%, list=12%, signal=29%	TMEM56/CD200/PPAPDC1B/CXCR4/CD37
B_Naive_Intermediate	D28	BTM	T cell activation (I) (M7.1)	20	0.368823	1.0503	0.3794	0.909091	0.838696	0.841264	814	tags=30%, list=13%, signal=26%	SLAMF1/PRKCH/RASGRP1/CD3E/SIT1/RHOH
B_Naive_Intermediate	D28	BTM	CORO1A-DEF6 network (I) (M32.2)	10	0.437436	1.04468	0.407957	0.909091	0.838696	0.841264	768	tags=30%, list=12%, signal=26%	CLPTM1/TECR/BRD2
B_Naive_Intermediate	D28	BTM	enriched in B cells (VI) (M69)	19	-0.390279	-1.02338	0.42829	0.909091	0.838696	0.841264	1741	tags=32%, list=28%, signal=23%	CD200/MS4A1/CD22/PPAPDC1B/HLA-DOB/CD79B
B_Naive_Intermediate	D28	BTM	T cell activation and signaling (M5.1)	10	-0.462361	-1.0263	0.438999	0.909091	0.838696	0.841264	1686	tags=60%, list=27%, signal=44%	HLA-DRB1/LCK/ZAP70/TRAF3IP3/HLA-DRA/CD52
B_Naive_Intermediate	D28	BTM	cell adhesion (GO) (M117)	12	0.405352	1.0144	0.441326	0.909091	0.838696	0.841264	485	tags=25%, list=8%, signal=23%	PLEK/PSTPIP1/SELPLG
B_Naive_Intermediate	D28	Hallmark	HALLMARK_KRAS_SIGNALING_UP	59	-0.30472	-1.00762	0.441857	0.909091	0.901806	0.841264	1584	tags=42%, list=25%, signal=32%	MAP3K1/IL10RA/FUCA1/DOCK2/CLEC4A/RABGAP1L/FBXO4/PTBP2/GYPC/AMMECR1/KIF5C/MMD/IRF8/IL7R/LAPTM5/CXCR4/ID2/PPP1R15A/VWA5A/CD37/CAB39L/HDAC9/MAP4K1/MTMR10/ANKH
B_Naive_Intermediate	D28	Hallmark	HALLMARK_APICAL_SURFACE	10	0.420895	1.00517	0.453154	0.909091	0.901806	0.841264	1486	tags=40%, list=24%, signal=31%	BRCA1/NCOA6/MDGA1/APP
B_Naive_Intermediate	D28	Hallmark	HALLMARK_ESTROGEN_RESPONSE_EARLY	54	-0.305282	-0.994756	0.462483	0.909091	0.901806	0.841264	1063	tags=20%, list=17%, signal=17%	AREG/SCARB1/NRIP1/BAG1/ABAT/IGF1R/MYBL1/ELOVL5/KDM4B/RARA/ARL3
B_Naive_Intermediate	D28	Hallmark	HALLMARK_PEROXISOME	47	-0.311514	-0.989193	0.475766	0.909091	0.901806	0.841264	1195	tags=21%, list=19%, signal=17%	ABCC5/SOD2/LONP2/ITGB1BP1/HRAS/ELOVL5/ISOC1/GSTK1/ABCD3/ACSL1
B_Naive_Intermediate	D28	Hallmark	HALLMARK_IL2_STAT5_SIGNALING	82	-0.283149	-0.990443	0.476418	0.909091	0.901806	0.841264	1157	tags=22%, list=18%, signal=18%	CD81/BMPR2/AHR/FLT3LG/HIPK2/NOP2/TNFRSF18/IRF8/COCH/ITGAE/CD48/IL3RA/IGF1R/CST7/ADAM19/P4HA1/CD79B/MYO1C
B_Naive_Intermediate	D28	BTM	transcription regulation in cell development (M49)	11	0.404207	0.986307	0.478759	0.909091	0.838696	0.841264	835	tags=45%, list=13%, signal=39%	BRCA1/STMN1/MSH2/LILRB1/SEMA4A
B_Naive_Intermediate	D28	BTM	golgi membrane (II) (M237)	10	0.407487	0.973152	0.488936	0.909091	0.838696	0.841264	1290	tags=50%, list=21%, signal=40%	SLC35A5/COPB2/SGMS1/C3orf58/GOPC
B_Naive_Intermediate	D28	BTM	mitochondrial cluster (M235)	13	0.378722	0.966549	0.506369	0.909091	0.838696	0.841264	7	tags=8%, list=0%, signal=8%	ALG8
B_Naive_Intermediate	D28	BTM	DC surface signature (S5)	20	0.338094	0.96279	0.506729	0.909091	0.838696	0.841264	782	tags=25%, list=12%, signal=22%	DIRC2/GPR137B/ABHD12/PSEN2/SPINT2
B_Naive_Intermediate	D28	Hallmark	HALLMARK_HYPOXIA	69	0.255457	0.963071	0.52487	0.909091	0.901806	0.841264	1650	tags=32%, list=26%, signal=24%	TNFAIP3/ENO1/JMJD6/ETS1/PGM1/HMOX1/GAA/CDKN1A/PDK3/IDS/EXT1/BNIP3L/KLF7/MIF/CCNG2/HDLBP/GAPDH/KLF6/PRDX5/GRHPR/HSPA5/FOS
B_Naive_Intermediate	D28	BTM	B cell surface signature (S2)	42	-0.308586	-0.956855	0.530424	0.909091	0.838696	0.841264	798	tags=24%, list=13%, signal=21%	CD22/HLA-DRA/TRPC1/HLA-DOB/PLD4/CD52/CD37/HLA-DPB1/FAIM3/CD79B
B_Naive_Intermediate	D28	BTM	translation initiation factor 3 complex (M245)	10	-0.430985	-0.956658	0.533716	0.909091	0.838696	0.841264	2149	tags=50%, list=34%, signal=33%	PHB2/EEF1G/EIF3F/EEF1B2/EIF3H
B_Naive_Intermediate	D28	Hallmark	HALLMARK_APOPTOSIS	71	-0.278854	-0.951718	0.548696	0.909091	0.901806	0.841264	521	tags=11%, list=8%, signal=10%	CASP8/CREBBP/SLC20A1/ANXA1/RARA/CYLD/ANKH/DPYD
B_Naive_Intermediate	D28	Hallmark	HALLMARK_MYOGENESIS	40	-0.302368	-0.928758	0.578914	0.909091	0.901806	0.841264	81	tags=22%, list=1%, signal=22%	FHL1/DAPK2/TAGLN/BIN1/BAG1/PKIA/MYO1C/DMPK/ACSL1
B_Naive_Intermediate	D28	Hallmark	HALLMARK_ESTROGEN_RESPONSE_LATE	52	0.263295	0.936457	0.587757	0.909091	0.901806	0.841264	437	tags=12%, list=7%, signal=11%	FKBP5/IGFBP4/BTG3/COX6C/DUSP2/MAPK13
B_Naive_Intermediate	D28	BTM	enriched in NK cells (I) (M7.2)	20	-0.340568	-0.906486	0.595797	0.909091	0.841292	0.841264	516	tags=20%, list=8%, signal=18%	GIMAP7/MYBL1/GZMH/CST7
B_Naive_Intermediate	D28	Hallmark	HALLMARK_INFLAMMATORY_RESPONSE	60	0.25552	0.93441	0.601018	0.909091	0.901806	0.841264	580	tags=12%, list=9%, signal=11%	SLC31A1/SLAMF1/RASGRP1/RAF1/NFKB1/EIF2AK2/ABCA1
B_Naive_Intermediate	D28	BTM	immune activation - generic cluster (M37.0)	74	0.244399	0.932768	0.608978	0.909091	0.841292	0.841264	1101	tags=24%, list=18%, signal=20%	SMC4/RNASE6/BRCA2/DOK3/SAC3D1/FAM46A/CD3E/FCGR3A/CSE1L/MSH2/S100A8/FKBP14/CENPL/NCF4/PPIL4/VNN2/RANBP1/CDK14
B_Naive_Intermediate	D28	Hallmark	HALLMARK_P53_PATHWAY	82	0.241207	0.932545	0.610356	0.909091	0.901806	0.841264	1119	tags=26%, list=18%, signal=21%	SLC3A2/CCNG1/CCNK/XPC/CCND3/VAMP8/EPS8L2/CDKN2AIP/ZBTB16/TAP1/CDK5R1/TRIB3/HMOX1/TAX1BP3/WWP1/CDKN1A/NUDT15/APAF1/TP53/HDAC3/FBXW7
B_Naive_Intermediate	D28	BTM	mismatch repair (I) (M22.0)	13	0.347979	0.888088	0.610975	0.909091	0.841292	0.841264	1174	tags=46%, list=19%, signal=38%	SMC1A/MSH2/MSH6/TOPBP1/PRIM1/FIGNL1
B_Naive_Intermediate	D28	BTM	enriched in antigen presentation (II) (M95.0)	15	-0.358825	-0.891186	0.619381	0.909091	0.841292	0.841264	1722	tags=47%, list=27%, signal=34%	EVI2B/HLA-DRB1/IL10RA/AIF1/HLA-DRA/IRF8/HLA-DPB1
B_Naive_Intermediate	D28	BTM	regulation of antigen presentation and immune response (M5.0)	39	0.269845	0.900836	0.630969	0.911399	0.841292	0.8434	364	tags=10%, list=6%, signal=10%	HLA-DMB/MYD88/CTSH/CD3E
B_Naive_Intermediate	D28	Hallmark	HALLMARK_ANDROGEN_RESPONSE	41	-0.281489	-0.869278	0.682088	0.936479	0.901806	0.866609	494	tags=12%, list=8%, signal=11%	HOMER2/ELOVL5/ELK4/UAP1/ANKH
B_Naive_Intermediate	D28	Hallmark	HALLMARK_APICAL_JUNCTION	52	-0.270589	-0.875296	0.682838	0.936479	0.901806	0.866609	891	tags=42%, list=14%, signal=37%	TAOK2/INSIG1/ARHGEF6/ZYX/MAP4K2/PBX2/ICAM1/INPPL1/CTNND1/TSC1/JUP/MVD/CRAT/MPZL1/NF2/PTEN/ADAM23/HRAS/AMIGO2/LDLRAP1/SYMPK/WASL
B_Naive_Intermediate	D28	BTM	E2F1 targets (Q3) (M10.0)	15	-0.339258	-0.842589	0.687479	0.936479	0.889679	0.866609	322	tags=20%, list=5%, signal=19%	MAP4K1/MCM6/EZH2
B_Naive_Intermediate	D28	Hallmark	HALLMARK_TGF_BETA_SIGNALING	21	-0.309175	-0.830924	0.706199	0.936479	0.901806	0.866609	1474	tags=38%, list=23%, signal=29%	KLF10/PPP1CA/APC/BMPR2/HIPK2/ID2/PPP1R15A/SLC20A1
B_Naive_Intermediate	D28	BTM	intracellular transport (M147)	14	-0.33666	-0.821024	0.709161	0.936479	0.891517	0.866609	708	tags=21%, list=11%, signal=19%	SIRT1/SEC63/CLINT1
B_Naive_Intermediate	D28	Hallmark	HALLMARK_UV_RESPONSE_DN	44	-0.272355	-0.85425	0.711747	0.936479	0.901806	0.866609	875	tags=30%, list=14%, signal=26%	GCNT1/SLC22A18/SPOP/PDLIM5/NOTCH2/SYNJ2/PTEN/PIK3CD/RUNX1/NR3C1/IGF1R/CDK13/YTHDC1
B_Naive_Intermediate	D28	Hallmark	HALLMARK_IL6_JAK_STAT3_SIGNALING	27	0.272781	0.836592	0.725225	0.936479	0.901806	0.866609	944	tags=22%, list=15%, signal=19%	MYD88/SOCS3/CBL/PTPN1/HMOX1/GRB2
B_Naive_Intermediate	D28	Hallmark	HALLMARK_ALLOGRAFT_REJECTION	81	-0.245528	-0.857102	0.747175	0.936479	0.901806	0.866609	1064	tags=20%, list=17%, signal=17%	RPS3A/HLA-DRA/RPS9/CD74/CD1D/CDKN2A/IRF8/TAPBP/IL12A/CD47/HLA-DOB/NPM1/HDAC9/MAP4K1/GLMN/NME1
B_Naive_Intermediate	D28	Hallmark	HALLMARK_DNA_REPAIR	73	0.228217	0.868319	0.76052	0.936479	0.901806	0.866609	932	tags=23%, list=15%, signal=20%	SAC3D1/XPC/SNAPC4/SF3A3/ERCC1/SNAPC5/POLE4/GTF2H5/RBX1/UMPS/POLR2G/DDB1/POLR2E/POLR2A/USP11/PRIM1/VPS37B
B_Naive_Intermediate	D28	Hallmark	HALLMARK_CHOLESTEROL_HOMEOSTASIS	33	-0.269606	-0.799227	0.781913	0.936479	0.901806	0.866609	905	tags=21%, list=14%, signal=18%	PNRC1/TP53INP1/FABP5/LSS/SQLE/ACSS2/ANXA5
B_Naive_Intermediate	D28	BTM	respiratory electron transport chain (mitochondrion) (M219)	13	0.294238	0.750934	0.798628	0.936479	0.975268	0.866609	1746	tags=38%, list=28%, signal=28%	COX6C/COX5B/UQCR10/COX8A/UQCRB
B_Naive_Intermediate	D28	Hallmark	HALLMARK_GLYCOLYSIS	68	0.225005	0.846017	0.802368	0.936479	0.901806	0.866609	1150	tags=25%, list=18%, signal=21%	BPNT1/ENO1/NSDHL/STMN1/PHKA2/LHPP/CYB5A/RBCK1/FKBP4/COPB2/NT5E/DLD/PDK3/GNE/GNPDA1/EXT1/GMPPA
B_Naive_Intermediate	D28	Hallmark	HALLMARK_KRAS_SIGNALING_DN	26	-0.273389	-0.768685	0.815968	0.936479	0.901806	0.866609	982	tags=19%, list=16%, signal=16%	TCL1A/SLC16A7/MAST3/CHST2/DTNB
B_Naive_Intermediate	D28	Hallmark	HALLMARK_MYC_TARGETS_V2	30	0.25048	0.787313	0.818989	0.936479	0.901806	0.866609	404	tags=13%, list=6%, signal=13%	PA2G4/MCM4/PPRC1/DUSP2
B_Naive_Intermediate	D28	Hallmark	HALLMARK_SPERMATOGENESIS	25	-0.269217	-0.750317	0.834977	0.936479	0.901806	0.866609	922	tags=24%, list=15%, signal=21%	CHFR/NF2/SIRT1/AGFG1/STRBP/EZH2
B_Naive_Intermediate	D28	Hallmark	HALLMARK_NOTCH_SIGNALING	11	-0.313625	-0.715107	0.835169	0.936479	0.901806	0.866609	1459	tags=55%, list=23%, signal=42%	LFNG/KAT2A/NOTCH2/PPARD/FBXW11/DTX4
B_Naive_Intermediate	D28	BTM	Monocyte surface signature (S4)	19	-0.277415	-0.727429	0.85068	0.936479	0.975268	0.866609	1177	tags=26%, list=19%, signal=21%	SPNS1/MS4A6A/LILRB2/C1orf162/P2RX1
B_Naive_Intermediate	D28	Hallmark	HALLMARK_FATTY_ACID_METABOLISM	73	-0.230779	-0.790683	0.851699	0.936479	0.901806	0.866609	439	tags=8%, list=7%, signal=8%	ELOVL5/BPHL/CRYZ/PTPRG/XIST/ACSL1
B_Naive_Intermediate	D28	BTM	regulation of signal transduction (M3)	13	0.276631	0.705999	0.852768	0.936479	0.975268	0.866609	1551	tags=38%, list=25%, signal=29%	CD3E/HMOX1/CDK14/PTK2/ENG
B_Naive_Intermediate	D28	Hallmark	HALLMARK_XENOBIOTIC_METABOLISM	59	-0.234871	-0.776653	0.863431	0.936479	0.901806	0.866609	823	tags=19%, list=13%, signal=16%	POR/PEMT/CASP6/IRF8/ID2/NPC1/ELOVL5/BPHL/UPP1/NFS1/AP4B1
B_Naive_Intermediate	D28	BTM	mitotic cell cycle - DNA replication (M4.4)	10	-0.310051	-0.688222	0.864442	0.936479	0.975268	0.866609	503	tags=20%, list=8%, signal=18%	POLA1/MCM6
B_Naive_Intermediate	D28	Hallmark	HALLMARK_UNFOLDED_PROTEIN_RESPONSE	66	-0.225592	-0.760781	0.890342	0.949154	0.906679	0.878338	1774	tags=35%, list=28%, signal=25%	RPS14/SLC1A4/NABP1/POP4/ATF4/YWHAZ/CNOT2/NFYB/NOP14/CALR/ATF6/WIPI1/KHSRP/EDEM1/CKS1B/SLC30A5/EIF4EBP1/PAIP1/EIF2AK3/NPM1/XPOT/EEF2/NFYA
B_Naive_Intermediate	D28	Hallmark	HALLMARK_PI3K_AKT_MTOR_SIGNALING	46	-0.227357	-0.719298	0.906679	0.949154	0.906679	0.878338	1337	tags=24%, list=21%, signal=19%	PPP1CA/CDK4/CALR/ARF1/PTEN/HRAS/CXCR4/CAB39L/PTPN11/ITPR2/MKNK2
B_Naive_Intermediate	D28	BTM	Activated (LPS) dendritic cell surface signature (S11)	11	-0.281548	-0.641966	0.907433	0.949154	0.987838	0.878338	995	tags=45%, list=16%, signal=38%	LAMP2/IL13RA1/ANTXR2/F11R/IL3RA
B_Naive_Intermediate	D28	BTM	platelet activation (II) (M32.1)	13	-0.231199	-0.553912	0.962669	0.987838	0.987838	0.914136	523	tags=38%, list=8%, signal=35%	MLF2/MAP2K2/ZYX/HGS/NBEAL2
B_Naive_Intermediate	D28	BTM	regulation of transcription, transcription factors (M213)	11	0.215037	0.524713	0.977327	0.987838	0.987838	0.914136	1309	tags=27%, list=21%, signal=22%	ARID4B/MED23/CLK1
B_Naive_Intermediate	D28	BTM	cell cycle, ATP binding (M144)	12	0.206324	0.516328	0.980644	0.987838	0.987838	0.914136	4982	tags=100%, list=79%, signal=21%	MCTS1/PSMC6/RAD21/ERBB2IP/NEK7/VPS4B/COPS5/PCNP/RBM7/UBA3/CCNC/CUL5
B_Naive_Intermediate	D28	BTM	platelet activation (I) (M32.0)	13	-0.200866	-0.481239	0.987838	0.987838	0.987838	0.914136	2201	tags=46%, list=35%, signal=30%	ZYX/CCDC22/HGS/H1FX/PPP1CA/POR
B_Naive_Intermediate	D1	Hallmark	HALLMARK_INTERFERON_GAMMA_RESPONSE	106	0.514161	1.97644	0.000197981	0.0179984	0.00929589	0.0168638	964	tags=35%, list=15%, signal=30%	TRIM21/STAT1/TNFAIP3/IFI44L/NLRC5/EPSTI1/JAK2/PSMB9/TAP1/OAS2/CDKN1A/AUTS2/GPR18/IFNAR2/MVP/TOR1B/EIF2AK2/MX1/IRF2/IFITM3/LYSMD2/IL18BP/B2M/PTPN1/PSME1/PML/PTPN6/CD86/OGFR/MYD88/PARP14/VAMP8/CIITA/NMI/DDX58/IFIT3/CASP3
B_Naive_Intermediate	D1	Hallmark	HALLMARK_INTERFERON_ALPHA_RESPONSE	42	0.594233	1.93826	0.00039557	0.0179984	0.00929589	0.0168638	1059	tags=45%, list=17%, signal=38%	TRIM21/IFI44L/EPSTI1/PSMB9/TAP1/EIF2AK2/MX1/IRF2/IFITM3/GBP2/B2M/PSME1/OGFR/PARP14/CNP/NMI/IFIT3/UBA7/TRIM26
B_Naive_Intermediate	D1	Hallmark	HALLMARK_GLYCOLYSIS	68	-0.443849	-1.60048	0.00406421	0.110571	0.0636727	0.1036	942	tags=24%, list=15%, signal=20%	ECD/TALDO1/CYB5A/CASP6/POLR3K/P4HA1/B4GALT7/GCLC/TPI1/CXCR4/MXI1/G6PD/ENO2/ALG1/PKM/KIF2A
B_Naive_Intermediate	D1	BTM	translation initiation factor 3 complex (M245)	10	-0.759876	-1.76024	0.00486027	0.110571	0.134199	0.1036	613	tags=40%, list=10%, signal=36%	EEF1B2/EIF3F/EIF3H/UXT
B_Naive_Intermediate	D1	BTM	immune activation - generic cluster (M37.0)	74	0.424454	1.5405	0.00609996	0.111019	0.134199	0.10402	1732	tags=36%, list=28%, signal=27%	CD3E/MARCH1/FGD4/FCGR3A/BRCA2/CENPL/BARD1/SMC4/RNASE6/BCL6/CIITA/FAM43A/AMICA1/CSF2RB/SLC19A2/FKBP14/CEACAM1/GAB1/FOXO1/FAM46A/ITGAM/PPIL4/MSH2/NRGN/CDK14/FBP1/HLA-DOA
B_Naive_Intermediate	D1	Hallmark	HALLMARK_COMPLEMENT	85	0.381476	1.41976	0.0231736	0.351466	0.27229	0.329309	1386	tags=35%, list=22%, signal=28%	TNFAIP3/CALM3/JAK2/PSMB9/FCN1/CSRP1/LIPA/IRF2/LGMN/RAF1/RASGRP1/VCPIP1/RNF4/CA2/CD59/PLEK/RABIF/NOTCH4/CASP3/RCE1/PREP/SIRT6/USP14/ERAP2/CPQ/CASP10/PSEN1/ITGAM/LAMP2/CASP1
B_Naive_Intermediate	D1	Hallmark	HALLMARK_KRAS_SIGNALING_DN	26	0.51969	1.52605	0.0306083	0.397908	0.287718	0.372823	893	tags=27%, list=14%, signal=23%	IFI44L/PTPRJ/MX1/FGGY/SIDT1/BARD1/STAG3
B_Naive_Intermediate	D1	BTM	Activated (LPS) dendritic cell surface signature (S11)	11	0.657294	1.54571	0.0401186	0.421194	0.428887	0.394641	316	tags=27%, list=5%, signal=26%	RNF144B/IFI6/TMCC3
B_Naive_Intermediate	D1	BTM	Resting dendritic cell surface signature (S10)	19	0.554922	1.5155	0.0417541	0.421194	0.428887	0.394641	1068	tags=42%, list=17%, signal=35%	CD1C/DIRC2/MFSD1/SERINC5/ABHD12/CD86/SLC36A1/GPR137B
B_Naive_Intermediate	D1	BTM	cell adhesion (GO) (M117)	12	0.63194	1.52164	0.0487372	0.421194	0.428887	0.394641	1548	tags=58%, list=25%, signal=44%	SELPLG/PSTPIP1/PLEK/CD300A/LEF1/CYTIP/BCL2
B_Naive_Intermediate	D1	Hallmark	HALLMARK_REACTIVE_OXYGEN_SPECIES_PATHWAY	25	-0.497169	-1.46279	0.0509136	0.421194	0.398823	0.394641	419	tags=24%, list=7%, signal=22%	GCLC/FTL/G6PD/NDUFS2/SBNO2/PRNP
B_Naive_Intermediate	D1	Hallmark	HALLMARK_ALLOGRAFT_REJECTION	81	0.3573	1.31688	0.0618982	0.469395	0.415602	0.439803	1015	tags=23%, list=16%, signal=20%	STAT1/CD3E/JAK2/TAP1/NCK1/IFNAR2/SIT1/ABI1/GBP2/B2M/FLNA/PTPN6/EIF3J/HLA-DMB/CD86/KLRD1/IFNGR2/IL27RA/UBE2D1
B_Naive_Intermediate	D1	BTM	enriched in T cells (I) (M7.0)	24	0.489322	1.40433	0.0699041	0.487438	0.51263	0.456709	1102	tags=33%, list=18%, signal=28%	CD3E/SIT1/PRKCH/GNLY/RASGRP1/LEF1/NKG7/GZMM
B_Naive_Intermediate	D1	Hallmark	HALLMARK_IL6_JAK_STAT3_SIGNALING	27	0.46248	1.3724	0.0832851	0.487438	0.440983	0.456709	1188	tags=37%, list=19%, signal=30%	STAT1/BAK1/CBL/PTPN1/MYD88/HMOX1/IL10RB/IFNGR2/CSF2RB/STAT3
B_Naive_Intermediate	D1	Hallmark	HALLMARK_APOPTOSIS	71	0.354259	1.27804	0.0844436	0.487438	0.440983	0.456709	666	tags=18%, list=11%, signal=17%	NEDD9/MCL1/TAP1/CDKN1A/CTNNB1/PEA15/IFITM3/CCND1/DNAJA1/SATB1/ROCK1/BID/BTG3
B_Naive_Intermediate	D1	BTM	T cell activation (I) (M7.1)	20	0.503528	1.3924	0.0857034	0.487438	0.538707	0.456709	1181	tags=40%, list=19%, signal=33%	CD3E/SIT1/PRKCH/RASGRP1/SLAMF1/LEF1/CD5/CD8A
B_Naive_Intermediate	D1	BTM	regulation of signal transduction (M3)	13	0.565693	1.39041	0.0981753	0.502453	0.539964	0.470777	1222	tags=46%, list=19%, signal=37%	CD3E/FGD4/BCL6/HMOX1/GAB1/FOXO1
B_Naive_Intermediate	D1	Hallmark	HALLMARK_PROTEIN_SECRETION	48	0.386071	1.29338	0.0993863	0.502453	0.467115	0.470777	1727	tags=40%, list=28%, signal=29%	OCRL/AP2S1/GBF1/USO1/SEC31A/SCRN1/ABCA1/STX16/COPB2/COPB1/STX7/DNM1L/ZW10/LAMP2/RER1/CLTA/SGMS1/AP2B1/CLCN3
B_Naive_Intermediate	D1	Hallmark	HALLMARK_CHOLESTEROL_HOMEOSTASIS	33	-0.417044	-1.3015	0.1154	0.534953	0.472489	0.501228	559	tags=18%, list=9%, signal=17%	IDI1/PMVK/PNRC1/STARD4/ACSS2/LSS
B_Naive_Intermediate	D1	Hallmark	HALLMARK_G2M_CHECKPOINT	80	0.332995	1.22467	0.120636	0.534953	0.472489	0.501228	1195	tags=25%, list=19%, signal=20%	KIF20B/HSPA8/GSPT1/CCND1/PAFAH1B1/CKS2/CENPF/BRCA2/RBL1/PML/BARD1/SMC4/FOXN3/SMARCC1/NUP50/KATNA1/ILF3/MYBL2/DMD/CDK4
B_Naive_Intermediate	D1	BTM	transcription regulation in cell development (M49)	11	0.572207	1.34561	0.130435	0.534953	0.560427	0.501228	503	tags=36%, list=8%, signal=34%	SEMA4A/CASC5/LILRB1/VCAN
B_Naive_Intermediate	D1	BTM	mitochondrial cluster (M235)	13	0.532701	1.30932	0.144387	0.534953	0.560427	0.501228	2	tags=8%, list=0%, signal=8%	ALG8
B_Naive_Intermediate	D1	Hallmark	HALLMARK_UV_RESPONSE_UP	65	0.343514	1.21463	0.145235	0.534953	0.505933	0.501228	1307	tags=34%, list=21%, signal=27%	BAK1/TAP1/AP2S1/RXRB/GLS/CDC5L/PRKACA/DNAJA1/RASGRP1/HLA-F/MARK2/BID/CA2/BTG3/HMOX1/CNP/CASP3/SLC25A4/NR4A1/GRPEL1/GCH1/DGAT1
B_Naive_Intermediate	D1	BTM	enriched in antigen presentation (II) (M95.0)	15	-0.503561	-1.30488	0.149278	0.534953	0.560427	0.501228	998	tags=27%, list=16%, signal=22%	HLA-DRA/AIF1/IL10RA/IRF8
B_Naive_Intermediate	D1	Hallmark	HALLMARK_TGF_BETA_SIGNALING	21	0.457873	1.28046	0.150703	0.534953	0.505933	0.501228	961	tags=33%, list=15%, signal=28%	CTNNB1/FKBP1A/ARID4B/SKI/PMEPA1/KLF10/IFNGR2
B_Naive_Intermediate	D1	BTM	T cell activation (II) (M7.3)	10	0.574593	1.31558	0.152844	0.534953	0.560427	0.501228	586	tags=30%, list=9%, signal=27%	CD3E/SP140/SLAMF1
B_Naive_Intermediate	D1	Hallmark	HALLMARK_ESTROGEN_RESPONSE_EARLY	54	0.353305	1.206	0.164111	0.553114	0.514214	0.518244	1074	tags=30%, list=17%, signal=25%	JAK2/IGFBP4/SYNGR1/BHLHE40/LRIG1/MAST4/CCND1/FKBP5/CLIC3/RASGRP1/CANT1/SLC39A6/KLF10/MREG/ADD3/SLC19A2
B_Naive_Intermediate	D1	Hallmark	HALLMARK_ESTROGEN_RESPONSE_LATE	52	0.352057	1.19548	0.175735	0.571138	0.516221	0.535132	679	tags=19%, list=11%, signal=17%	JAK2/IGFBP4/CCND1/FKBP5/CLIC3/JAK1/BATF/CA2/BTG3/PTPN6
B_Naive_Intermediate	D1	Hallmark	HALLMARK_MTORC1_SIGNALING	101	-0.285994	-1.10151	0.249799	0.783853	0.683582	0.734437	1160	tags=25%, list=18%, signal=21%	SSR1/ELOVL5/GMPS/QDPR/GSK3B/PDAP1/CYB5B/RRP9/XBP1/INSIG1/IDI1/MAP2K3/SLC2A3/P4HA1/FKBP2/GCLC/GPI/NFYC/TPI1/CXCR4/G6PD/SQSTM1/UFM1/ATP2A2/STARD4
B_Naive_Intermediate	D1	Hallmark	HALLMARK_COAGULATION	24	0.39799	1.14222	0.261798	0.794119	0.683582	0.744056	1870	tags=50%, list=30%, signal=35%	CSRP1/LGMN/PLEK/RABIF/PREP/ISCU/CPQ/LAMP2/CRIP2/CFD/MMP11/ARF4
B_Naive_Intermediate	D1	BTM	enriched in monocytes (IV) (M118.0)	17	0.431301	1.14172	0.282647	0.829704	0.950464	0.777398	1038	tags=35%, list=17%, signal=30%	FGD4/NAIP/RNASE6/HLA-DMB/BCL6/AMICA1
B_Naive_Intermediate	D1	BTM	T cell activation and signaling (M5.1)	10	0.484568	1.10946	0.334321	0.869459	0.950464	0.814646	18	tags=10%, list=0%, signal=10%	CD3E
B_Naive_Intermediate	D1	BTM	plasma cells & B cells, immunoglobulins (M156.0)	15	0.425544	1.08792	0.344936	0.869459	0.950464	0.814646	948	tags=27%, list=15%, signal=23%	FCRL2/ITM2C/BLK/PCDH9
B_Naive_Intermediate	D1	Hallmark	HALLMARK_MITOTIC_SPINDLE	92	0.276372	1.04034	0.361681	0.869459	0.794695	0.814646	830	tags=21%, list=13%, signal=18%	NEDD9/KIF20B/NCK1/KIF3B/WASF1/SOS1/ABI1/MYO1E/FGD4/PAFAH1B1/CENPF/ROCK1/YWHAE/BRCA2/FLNA/SMC4/PXN/CNTRL/TAOK2
B_Naive_Intermediate	D1	Hallmark	HALLMARK_UNFOLDED_PROTEIN_RESPONSE	66	-0.292029	-1.04738	0.362513	0.869459	0.794695	0.814646	1182	tags=24%, list=19%, signal=20%	WIPI1/SSR1/KHSRP/DCTN1/NPM1/EIF2AK3/PAIP1/RRP9/XBP1/XPOT/RPS14/EIF4EBP1/DNAJB9/EEF2/ATF4/HERPUD1
B_Naive_Intermediate	D1	Hallmark	HALLMARK_TNFA_SIGNALING_VIA_NFKB	85	-0.278842	-1.0409	0.370876	0.869459	0.794695	0.814646	1334	tags=33%, list=21%, signal=26%	IL7R/GADD45A/EIF1/CD83/PDLIM5/JUN/DUSP1/IER2/SOD2/TNIP2/RELB/ID2/SMAD3/DUSP5/IL6ST/ATP2B1/AREG/ZFP36/MAP2K3/SLC2A3/KLF9/RCAN1/PNRC1/SQSTM1/NFKBIA/BTG1/GPR183/REL
B_Naive_Intermediate	D1	Hallmark	HALLMARK_KRAS_SIGNALING_UP	59	-0.29512	-1.03681	0.381408	0.869459	0.794695	0.814646	1644	tags=39%, list=26%, signal=29%	TSPAN13/AKT2/JUP/LAPTM5/CROT/ST6GAL1/IL7R/PRDM1/MAP4K1/TNFRSF1B/CAB39L/ID2/AMMECR1/CD37/PTBP2/MTMR10/GYPC/FBXO4/IL10RA/MMD/CXCR4/IKZF1/IRF8
B_Naive_Intermediate	D1	Hallmark	HALLMARK_EPITHELIAL_MESENCHYMAL_TRANSITION	28	0.344903	1.03342	0.403186	0.869459	0.794695	0.814646	901	tags=29%, list=14%, signal=25%	TNFAIP3/IGFBP4/SNTB1/VCAN/FLNA/CD59/PMEPA1/TAGLN
B_Naive_Intermediate	D1	BTM	regulation of antigen presentation and immune response (M5.0)	39	0.319399	1.0233	0.410418	0.869459	0.950464	0.814646	777	tags=18%, list=12%, signal=16%	CD3E/TLR10/LILRB1/PTPN6/HLA-DMB/CD86/MYD88
B_Naive_Intermediate	D1	Hallmark	HALLMARK_WNT_BETA_CATENIN_SIGNALING	17	0.385223	1.01974	0.430451	0.869459	0.794695	0.814646	1312	tags=41%, list=21%, signal=33%	CTNNB1/LEF1/NOTCH4/NCSTN/RBPJ/TP53/AXIN2
B_Naive_Intermediate	D1	Hallmark	HALLMARK_DNA_REPAIR	73	-0.276059	-1.00646	0.437691	0.869459	0.794695	0.814646	1536	tags=30%, list=24%, signal=23%	ADRM1/NT5C/TARBP2/UPF3B/ALYREF/DUT/ELL/USP11/POLR2A/RAD52/POLR2E/MPG/RRM2B/TAF9/MRPL40/ERCC5/POLR2J/NME1/NME4/ADA/NFX1/TAF10
B_Naive_Intermediate	D1	Hallmark	HALLMARK_MYC_TARGETS_V1	121	-0.253169	-1.00259	0.440661	0.869459	0.794695	0.814646	1249	tags=27%, list=20%, signal=22%	CYC1/DUT/HNRNPC/DDX21/MRPL9/ERH/RRM1/SNRPA/NPM1/UBE2L3/RPL6/RPS3/HSP90AB1/PSMD1/RPLP0/RRP9/PSMB3/RPL34/RPL14/EEF1B2/MCM5/XPOT/UBA2/TCP1/RPL18/NME1/GNL3/RPS2/ORC2/HNRNPA2B1/RPS5/RPS10/SNRPA1
B_Naive_Intermediate	D1	BTM	intracellular transport (M147)	14	0.40051	1.00307	0.453199	0.869459	0.950464	0.814646	1361	tags=29%, list=22%, signal=22%	EXOC1/PIK3C2A/PIKFYVE/NUP133
B_Naive_Intermediate	D1	BTM	enriched in B cells (I) (M47.0)	36	-0.312745	-0.996527	0.4538	0.869459	0.950464	0.814646	1664	tags=42%, list=27%, signal=31%	ABCB4/TSPAN13/EBF1/TCL1A/KIAA0125/CD19/PNOC/TCF4/CXCR5/PLEKHG1/FCRLA/KLHL14/FCER2/FAM129C/PPAPDC1B
B_Naive_Intermediate	D1	BTM	MHC-TLR7-TLR8 cluster (M146)	12	-0.416805	-1.00945	0.454601	0.869459	0.950464	0.814646	1061	tags=33%, list=17%, signal=28%	HLA-DQB1/HLA-DRA/HLA-DPA1/CD74
B_Naive_Intermediate	D1	Hallmark	HALLMARK_ADIPOGENESIS	91	0.265146	0.996001	0.458399	0.869459	0.794695	0.814646	1353	tags=27%, list=22%, signal=22%	UCK1/ECHS1/GPAM/NDUFB7/MGST3/COQ9/PRDX3/STOM/PGM1/ABCA1/POR/BCL6/PHYH/ESYT1/YWHAG/PEX14/AK2/UBQLN1/GRPEL1/ESRRA/SCARB1/DGAT1/PREB/IDH3A/DLAT
B_Naive_Intermediate	D1	BTM	enriched in NK cells (I) (M7.2)	20	0.354074	0.979111	0.486161	0.869459	0.950464	0.814646	1913	tags=55%, list=30%, signal=38%	PRKCH/GNLY/CLIC3/KLRD1/NKG7/GZMM/KLRB1/KLRF1/SLAMF7/GZMB/ZAP70
B_Naive_Intermediate	D1	Hallmark	HALLMARK_MYC_TARGETS_V2	30	-0.320029	-0.978514	0.486206	0.869459	0.794695	0.814646	1056	tags=30%, list=17%, signal=25%	NPM1/MRTO4/NOC4L/RRP9/MCM5/GNL3/WDR43/MPHOSPH10/WDR74
B_Naive_Intermediate	D1	Hallmark	HALLMARK_FATTY_ACID_METABOLISM	73	-0.269364	-0.982055	0.490344	0.869459	0.794695	0.814646	1462	tags=26%, list=23%, signal=20%	ACSL1/ADIPOR2/ACSS1/PDHA1/BPHL/UROD/ELOVL5/GRHPR/HIBCH/ALAD/CRYZ/SUCLG1/LGALS1/IDI1/XIST/ETFDH/SUCLG2/ENO2/ACADVL
B_Naive_Intermediate	D1	BTM	enriched in monocytes (II) (M11.0)	51	0.288985	0.97837	0.491492	0.869459	0.950464	0.814646	1733	tags=35%, list=28%, signal=26%	FCN1/MARCH1/LILRB1/FCGR2A/CST3/CD86/DMXL2/IFNGR2/GRN/SLC15A3/NCF1/ITGAM/PLBD1/FGL2/NRGN/CD1D/FBP1/CFD
B_Naive_Intermediate	D1	BTM	cell cycle and transcription (M4.0)	77	0.268496	0.981399	0.495681	0.869459	0.950464	0.814646	1468	tags=27%, list=23%, signal=21%	FCN1/KIF20B/SEMA4A/CASC5/LILRB1/CKS2/VCAN/CENPF/FCGR2A/CST3/CD86/HMOX1/DMXL2/GRN/MYBL2/SLC15A3/KNTC1/NCF1/PLBD1/PRIM1/STMN1
B_Naive_Intermediate	D1	BTM	cell cycle (I) (M4.1)	28	0.323052	0.967948	0.496834	0.869459	0.950464	0.814646	1468	tags=32%, list=23%, signal=25%	KIF20B/CASC5/CKS2/CENPF/SMC4/MYBL2/KNTC1/PRIM1/STMN1
B_Naive_Intermediate	D1	Hallmark	HALLMARK_E2F_TARGETS	86	0.259467	0.966027	0.525247	0.901838	0.822886	0.844985	1526	tags=27%, list=24%, signal=21%	CDKN1A/GSPT1/LYAR/PAN2/PA2G4/CKS2/BRCA2/BARD1/SMC4/USP1/EIF2S1/MMS22L/ILF3/MYBL2/AK2/CDK4/TP53/DCTPP1/POLE4/ZW10/TRA2B/STMN1/MSH2
B_Naive_Intermediate	D1	BTM	mismatch repair (I) (M22.0)	13	-0.373208	-0.924784	0.559879	0.907415	0.977093	0.85021	874	tags=15%, list=14%, signal=13%	FIGNL1/CENPK
B_Naive_Intermediate	D1	BTM	cell division - E2F transcription network (M4.8)	10	-0.396829	-0.91925	0.573309	0.907415	0.977093	0.85021	2321	tags=60%, list=37%, signal=38%	RNASEH2A/PRKDC/RFC5/DNMT1/MCM4/NASP
B_Naive_Intermediate	D1	Hallmark	HALLMARK_P53_PATHWAY	82	0.256176	0.945263	0.574363	0.907415	0.827056	0.85021	1414	tags=33%, list=23%, signal=26%	BAK1/TAP1/CDKN1A/FBXW7/CCNK/RB1/NUDT15/SLC35D1/CCNG1/STOM/RHBDF2/IER5/SLC3A2/VAMP8/HMOX1/VWA5A/CDKN2AIP/SLC19A2/PRMT2/RALGDS/TP53/ISCU/SOCS1/PLK2/XPC/CASP1/KIF13B
B_Naive_Intermediate	D1	Hallmark	HALLMARK_APICAL_SURFACE	10	0.397672	0.910502	0.578002	0.907415	0.827056	0.85021	1128	tags=30%, list=18%, signal=25%	NTNG1/MDGA1/NCOA6
B_Naive_Intermediate	D1	Hallmark	HALLMARK_INFLAMMATORY_RESPONSE	60	0.266757	0.930575	0.58827	0.907415	0.827056	0.85021	651	tags=15%, list=10%, signal=14%	RNF144B/CDKN1A/EIF2AK2/ABI1/ATP2C1/RAF1/RASGRP1/SLAMF1/ABCA1
B_Naive_Intermediate	D1	BTM	platelet activation (I) (M32.0)	13	0.367186	0.9025	0.591432	0.907415	0.977093	0.85021	880	tags=31%, list=14%, signal=27%	ZYX/FLNA/POR/NRBP1
B_Naive_Intermediate	D1	Hallmark	HALLMARK_UV_RESPONSE_DN	44	0.278643	0.917846	0.598296	0.907415	0.827056	0.85021	1349	tags=30%, list=22%, signal=23%	MAP2K5/BHLHE40/ATP2C1/NIPBL/ATXN1/ANXA4/SCAF8/PEX14/ADD3/PIAS3/MRPS31/SRI/CACNA1A
B_Naive_Intermediate	D1	Hallmark	HALLMARK_HYPOXIA	69	-0.251392	-0.908672	0.635069	0.941246	0.852807	0.881908	1243	tags=26%, list=20%, signal=21%	JUN/HEXA/DUSP1/PLIN2/GRHPR/ALDOC/CASP6/CCNG2/ZFP36/SLC2A3/P4HA1/GPI/TPI1/CXCR4/MXI1/ENO2/PNRC1/BTG1
B_Naive_Intermediate	D1	BTM	Naive B cell surface signature (S8)	15	-0.335194	-0.868589	0.645922	0.941246	0.977093	0.881908	1073	tags=27%, list=17%, signal=22%	P2RY14/CD37/CXCR4/PPAPDC1B
B_Naive_Intermediate	D1	BTM	B cell surface signature (S2)	42	0.270871	0.883523	0.666139	0.941246	0.977093	0.881908	471	tags=12%, list=8%, signal=11%	FCRL2/CD180/TLR10/ITM2C/FCRL3
B_Naive_Intermediate	D1	BTM	enriched in B cells (II) (M47.1)	24	0.300331	0.861939	0.680047	0.941246	0.977093	0.881908	672	tags=17%, list=11%, signal=15%	CD180/SP140/KLF8/BCL11A
B_Naive_Intermediate	D1	Hallmark	HALLMARK_MYOGENESIS	40	0.270821	0.872669	0.680859	0.941246	0.8889	0.881908	1126	tags=20%, list=18%, signal=17%	CNN3/CDKN1A/BHLHE40/RB1/GAA/TAGLN/PDE4DIP/DMD
B_Naive_Intermediate	D1	BTM	CORO1A-DEF6 network (I) (M32.2)	10	0.364131	0.833706	0.682662	0.941246	0.977093	0.881908	62	tags=10%, list=1%, signal=10%	BRD2
B_Naive_Intermediate	D1	BTM	platelet activation (II) (M32.1)	13	-0.335965	-0.8325	0.697581	0.94746	0.977093	0.88773	855	tags=46%, list=14%, signal=40%	MAP2K2/SIPA1/PFN1/GNB2/EHMT2/PKN1
B_Naive_Intermediate	D1	Hallmark	HALLMARK_PI3K_AKT_MTOR_SIGNALING	46	-0.251919	-0.84393	0.749748	0.965503	0.914399	0.904635	1345	tags=30%, list=21%, signal=24%	HRAS/ECSIT/PTPN11/ITPR2/GSK3B/CAB39L/CAB39/PFN1/CFL1/PTEN/MAP2K3/MKNK2/CXCR4/SQSTM1
B_Naive_Intermediate	D1	Hallmark	HALLMARK_XENOBIOTIC_METABOLISM	59	0.243428	0.846859	0.75875	0.965503	0.914399	0.904635	937	tags=20%, list=15%, signal=17%	IGFBP4/PGRMC1/LPIN2/SLC35D1/ACP2/MAN1A1/CA2/SERTAD1/NPC1/POR/HMOX1/AHCY
B_Naive_Intermediate	D1	Hallmark	HALLMARK_BILE_ACID_METABOLISM	31	-0.265829	-0.818587	0.758756	0.965503	0.914399	0.904635	1479	tags=35%, list=24%, signal=27%	GSTK1/ACSL1/CROT/LIPE/ISOC1/EFHC1/PEX19/IDI1/PEX1/ABCD3/LONP2
B_Naive_Intermediate	D1	BTM	enriched in B cells (III) (M47.2)	16	0.300286	0.779363	0.77527	0.965503	0.977093	0.904635	471	tags=12%, list=8%, signal=12%	CD180/FCRL3
B_Naive_Intermediate	D1	BTM	regulation of transcription, transcription factors (M213)	11	0.324476	0.763046	0.779644	0.965503	0.977093	0.904635	647	tags=27%, list=10%, signal=25%	ARID4B/FMR1/STAG2
B_Naive_Intermediate	D1	BTM	cell cycle (III) (M103)	23	0.278831	0.792405	0.780969	0.965503	0.977093	0.904635	1377	tags=22%, list=22%, signal=17%	CDKN1A/RBL1/RBL2/CDK4/ANAPC10
B_Naive_Intermediate	D1	BTM	cell cycle, ATP binding (M144)	12	-0.314717	-0.762204	0.787799	0.965503	0.977093	0.904635	932	tags=25%, list=15%, signal=21%	VPS4B/RBM7/ERBB2IP
B_Naive_Intermediate	D1	Hallmark	HALLMARK_NOTCH_SIGNALING	11	-0.307887	-0.729866	0.818697	0.965503	0.923856	0.904635	1023	tags=27%, list=16%, signal=23%	DTX4/FBXW11/KAT2A
B_Naive_Intermediate	D1	Hallmark	HALLMARK_IL2_STAT5_SIGNALING	82	-0.222586	-0.827491	0.821624	0.965503	0.923856	0.904635	946	tags=21%, list=15%, signal=18%	PLIN2/TNFRSF1B/CCND3/CD48/HIPK2/ALCAM/XBP1/CAPN3/IRF4/HOPX/SLC2A3/P4HA1/NFKBIZ/MYO1C/IL10RA/PRNP/IRF8
B_Naive_Intermediate	D1	BTM	E2F1 targets (Q3) (M10.0)	15	0.284923	0.728421	0.835792	0.965503	0.977093	0.904635	1676	tags=33%, list=27%, signal=24%	ARHGAP6/TLE4/STMN1/RFC1/HMGA1
B_Naive_Intermediate	D1	Hallmark	HALLMARK_OXIDATIVE_PHOSPHORYLATION	109	-0.214812	-0.836849	0.844656	0.965503	0.923856	0.904635	964	tags=17%, list=15%, signal=15%	UQCRB/SLC25A6/COX10/CYB5A/ATP6V1E1/OAT/SUCLG1/MFN2/ISCA1/NDUFA1/MTRF1/GPI/PDP1/ETFDH/OXA1L/NDUFS6/NDUFS2/HADHA/ACADVL
B_Naive_Intermediate	D1	Hallmark	HALLMARK_APICAL_JUNCTION	52	-0.230163	-0.789853	0.850785	0.965503	0.923856	0.904635	1927	tags=35%, list=31%, signal=24%	VCL/RRAS/ARHGEF6/PBX2/MVD/TSC1/AKT2/JUP/HRAS/VASP/WASL/SYMPK/PFN1/INSIG1/PTEN/IRS1/NF2/CAP1
B_Naive_Intermediate	D1	Hallmark	HALLMARK_HEME_METABOLISM	83	-0.215473	-0.803394	0.864887	0.965503	0.923856	0.904635	1501	tags=31%, list=24%, signal=24%	SLC10A3/TSPAN5/ATG4A/ELL2/CCDC28A/DAAM1/UROD/GMPS/ALAD/NCOA4/CCND3/XPO7/RAD23A/RBM38/PPP2R5B/GYPC/MFHAS1/BACH1/ISCA1/AGPAT4/MAP2K3/RIOK3/GCLC/DCAF11/MXI1/EZH1
B_Naive_Intermediate	D1	BTM	Monocyte surface signature (S4)	19	0.262035	0.715619	0.868637	0.965503	0.977093	0.904635	675	tags=21%, list=11%, signal=19%	MFSD1/LILRB1/ABCA1/FCGR2A
B_Naive_Intermediate	D1	BTM	DC surface signature (S5)	20	0.259496	0.717577	0.870013	0.965503	0.977093	0.904635	1072	tags=25%, list=17%, signal=21%	DIRC2/ABHD12/SLC36A1/GPR137B/CSF2RB
B_Naive_Intermediate	D1	Hallmark	HALLMARK_ANDROGEN_RESPONSE	41	-0.223743	-0.730918	0.90898	0.984347	0.949379	0.922292	1739	tags=41%, list=28%, signal=30%	TPD52/TNFAIP8/ITGAV/ADRM1/SRP19/ELL2/PDLIM5/ELOVL5/NCOA4/ELK4/CCND3/UAP1/CDC14B/INSIG1/ARID5B/IDI1/DNAJB9
B_Naive_Intermediate	D1	BTM	mitotic cell cycle - DNA replication (M4.4)	10	-0.259322	-0.600716	0.927906	0.984347	0.977093	0.922292	611	tags=30%, list=10%, signal=27%	RPA2/MCM4/MCM5
B_Naive_Intermediate	D1	BTM	enriched in B cells (VI) (M69)	19	0.233472	0.637613	0.940896	0.984347	0.977093	0.922292	57	tags=5%, list=1%, signal=5%	FCRL2
B_Naive_Intermediate	D1	BTM	E2F1 targets (Q4) (M10.1)	10	-0.241766	-0.560048	0.953625	0.984347	0.977093	0.922292	1697	tags=30%, list=27%, signal=22%	MCM4/NASP/ERBB2IP
B_Naive_Intermediate	D1	Hallmark	HALLMARK_SPERMATOGENESIS	25	0.215629	0.62568	0.960047	0.984347	0.980917	0.922292	1183	tags=20%, list=19%, signal=16%	GMCL1/PRKAR2A/VDAC3/IP6K1/TLE4
B_Naive_Intermediate	D1	BTM	respiratory electron transport chain (mitochondrion) (M219)	13	0.235605	0.579089	0.961325	0.984347	0.977093	0.922292	1005	tags=15%, list=16%, signal=13%	COX5B/COX5A
B_Naive_Intermediate	D1	BTM	enriched in antigen presentation (III) (M95.1)	13	0.233905	0.57491	0.962713	0.984347	0.977093	0.922292	1172	tags=23%, list=19%, signal=19%	HLA-DMB/PLEK/FYB
B_Naive_Intermediate	D1	BTM	golgi membrane (II) (M237)	10	0.22585	0.517101	0.977093	0.984432	0.977093	0.922371	1966	tags=50%, list=31%, signal=34%	COPB2/C3orf58/GOLT1B/SGMS1/ARFIP1
B_Naive_Intermediate	D1	Hallmark	HALLMARK_PEROXISOME	47	-0.188272	-0.633009	0.984432	0.984432	0.984432	0.922371	1664	tags=30%, list=27%, signal=22%	ABCB4/PABPC1/SIAH1/GSTK1/ACSL1/HRAS/ESR2/ISOC1/ELOVL5/SOD2/ITGB1BP1/IDI1/ABCD3/LONP2
CD4_CM	D1	Hallmark	HALLMARK_INTERFERON_GAMMA_RESPONSE	165	0.885714	3.1515	0.000152369	0.0030303	0.00178063	0.00232546	610	tags=57%, list=6%, signal=55%	STAT1/PSME2/PSME1/GBP4/PSMB9/UBE2L6/PSMB10/TAP1/APOL6/XAF1/IRF1/TAPBP/PSMB8/IFI35/IFI44L/PARP14/CMPK2/RNF213/EPSTI1/PARP12/TRAFD1/TRIM21/MVP/LGALS3BP/NLRC5/DDX60/STAT2/MTHFD2/LY6E/SAMHD1/CD74/SAMD9L/IRF7/OAS2/TNFSF10/MT2A/ISG20/RTP4/ISG15/IFI30/ADAR/RBCK1/OGFR/DDX58/IFIT3/PML/IRF2/RSAD2/SP110/B2M/BST2/IFIT2/TRIM14/IFITM2/OAS3/CASP1/RNF31/IL15RA/VAMP5/LYSMD2/CASP7/MX1/JAK2/MX2/IL15/IRF9/IFI44/HELZ2/CASP4/IFIT1/RAPGEF6/PSMA3/CD38/PIM1/IFIH1/USP18/PTPN6/STAT3/EIF4E3/LAP3/HLA-B/PSMB2/IFI27/OASL/EIF2AK2/ZBP1/CMTR1/GCH1/ICAM1/GPR18/IRF4/PLSCR1/NMI/MYD88
CD4_CM	D1	Hallmark	HALLMARK_ALLOGRAFT_REJECTION	143	0.527891	1.84137	0.000156055	0.0030303	0.00178063	0.00232546	720	tags=17%, list=7%, signal=17%	STAT1/GBP2/PSMB10/TAP1/TAPBP/CD74/IRF7/B2M/BCL3/CD47/CD7/JAK2/IL15/HLA-E/IL12RB1/CD247/LY75/PTPN6/ICAM1/CSF1/IRF4/SIT1/STAT4/HLA-DRA/CD40
CD4_CM	D1	Hallmark	HALLMARK_INFLAMMATORY_RESPONSE	105	0.574692	1.92216	0.000161186	0.0030303	0.00178063	0.00232546	814	tags=24%, list=8%, signal=22%	IFITM1/IRF1/TAPBP/LY6E/IRF7/TNFSF10/RTP4/LAMP3/BST2/IL15RA/P2RX7/IL15/CCR7/RGS1/EIF2AK2/GCH1/ICAM1/CSF1/CD70/NMI/KCNA3/CD40/MYC/TPBG/SELL
CD4_CM	D1	Hallmark	HALLMARK_INTERFERON_ALPHA_RESPONSE	86	0.907053	2.94103	0.000165673	0.0030303	0.00178063	0.00232546	490	tags=76%, list=5%, signal=73%	PSME2/GBP2/PSME1/GBP4/PSMB9/UBE2L6/TAP1/PARP9/IFITM1/IRF1/PSMB8/IFI35/IFI44L/PARP14/CMPK2/EPSTI1/PARP12/TRAFD1/TRIM21/LGALS3BP/DDX60/STAT2/LY6E/CD74/TMEM140/SAMD9L/IRF7/ISG20/RTP4/ISG15/IFI30/ADAR/OGFR/IFIT3/IRF2/RSAD2/SP110/B2M/LAMP3/BST2/CD47/MOV10/IFIT2/TRIM14/IFITM2/CASP1/RNF31/MX1/OAS1/IL15/NUB1/HLA-C/IRF9/LPAR6/IFI44/HELZ2/PSMA3/IFIH1/USP18/LAP3/IFI27/OASL/EIF2AK2/CMTR1/CSF1
CD4_CM	D1	Hallmark	HALLMARK_MYC_TARGETS_V2	44	0.705188	2.0353	0.000178063	0.0030303	0.00178063	0.00232546	903	tags=39%, list=9%, signal=35%	HSPE1/HSPD1/UTP20/FARSA/EXOSC5/NOP16/GRWD1/NOP56/PES1/MCM4/WDR74/PHB/NDUFAF4/AIMP2/MYC/PPAN/NIP7
CD4_CM	D1	BTM	viral sensing & immunity; IRF2 targets network (I) (M111.0)	15	0.854627	1.99075	0.000190512	0.0030303	0.00410557	0.00232546	445	tags=47%, list=4%, signal=45%	TAP1/PSMB8/IFI35/TNFSF13B/BST2/USP18/ZBP1
CD4_CM	D1	BTM	antiviral IFN signature (M75)	12	0.915462	2.02843	0.000192456	0.0030303	0.00410557	0.00232546	333	tags=83%, list=3%, signal=81%	DDX60/IRF7/DDX58/PML/RSAD2/BCL3/OAS3/OAS1/IFIT1/IFIH1
CD4_CM	D1	BTM	innate antiviral response (M150)	12	0.919653	2.03772	0.000192456	0.0030303	0.00410557	0.00232546	595	tags=83%, list=6%, signal=79%	TAP1/IRF7/SP100/RSAD2/OAS3/OAS1/IFIT1/OASL/EIF2AK2/PLSCR1
CD4_CM	D1	BTM	type I interferon response (M127)	12	0.937494	2.07725	0.000192456	0.0030303	0.00410557	0.00232546	349	tags=83%, list=3%, signal=81%	STAT1/TAP1/PARP9/IFITM1/DDX60/IRF7/RSAD2/IFIT1/IFIH1/USP18
CD4_CM	D1	BTM	viral sensing & immunity; IRF2 targets network (II) (M111.1)	10	0.958512	2.03484	0.000195503	0.0030303	0.00410557	0.00232546	445	tags=100%, list=4%, signal=96%	PSMB10/TAP1/PSMB8/TNFSF13B/DDX58/BST2/IFIT2/CASP1/USP18/ZBP1
CD4_CM	D1	BTM	enriched in activated dendritic cells (II) (M165)	21	0.792128	1.98245	0.000378286	0.0053304	0.00662001	0.00409056	422	tags=43%, list=4%, signal=41%	PARP9/IFIT3/RSAD2/LAMP3/IFIT2/MX2/IFIT1/IFIH1/IFI27
CD4_CM	D1	BTM	chaperonin mediated protein folding (I) (M204.0)	12	0.842826	1.86749	0.000577367	0.00731926	0.00805709	0.00561682	1102	tags=67%, list=11%, signal=60%	HSPE1/CCT6A/HSPD1/CCT5/CCT8/NOP56/CCT2/CCT7
CD4_CM	D1	BTM	cytoskeletal remodeling (M32.8)	10	-0.828484	-1.82351	0.000613874	0.00731926	0.00805709	0.00561682	1435	tags=70%, list=14%, signal=60%	TGFB1/AKT1/SPTAN1/TLN1/ATP2A3/ZYX/FLNA
CD4_CM	D1	Hallmark	HALLMARK_MTORC1_SIGNALING	152	0.467582	1.64447	0.00154416	0.0170961	0.0123707	0.0131196	1832	tags=32%, list=17%, signal=27%	MTHFD2/IFI30/HSPE1/ENO1/PSMA4/CCT6A/HSPD1/DDX39A/STIP1/ARPC5L/PSMA3/SLC1A5/LDHA/PSMB5/IMMT/MCM4/SDF2L1/EIF2S2/PSAT1/POLR3G/GLA/PSMC6/ELOVL6/ACACA/PNO1/USO1/DAPP1/ABCF2/PPIA/NAMPT/CYB5B/CORO1A/GLRX/DDIT3/EEF1E1/HSPA4/G6PD/GOT1/HPRT1/UCHL5/PPA1/PSMC2/PSME3/TRIB3/CALR/BCAT1/NUP205/TUBA4A/RRP9
CD4_CM	D1	Hallmark	HALLMARK_IL6_JAK_STAT3_SIGNALING	57	0.587601	1.77346	0.0017319	0.0178963	0.0123707	0.0137337	727	tags=23%, list=7%, signal=21%	STAT1/IRF1/STAT2/IL15RA/IRF9/IL12RB1/CD38/PIM1/STAT3/CSF1/IL6ST/MYD88/BAK1
CD4_CM	D1	Hallmark	HALLMARK_COAGULATION	51	-0.523255	-1.68333	0.00235349	0.0227995	0.0147093	0.0174964	1849	tags=27%, list=18%, signal=23%	GSN/PRSS23/SIRT2/FYN/CTSB/DUSP14/MST1/RAC1/CSRP1/CASP9/KLF7/ANXA1/TIMP1/CRIP2
CD4_CM	D1	BTM	platelet activation (II) (M32.1)	20	-0.69764	-1.82492	0.00275249	0.0250962	0.0321124	0.0192589	1435	tags=40%, list=14%, signal=35%	TGFB1/SIPA1/PKN1/AKT1/TLN1/GNAI2/ZYX/FLNA
CD4_CM	D1	Hallmark	HALLMARK_COMPLEMENT	113	0.472534	1.59488	0.00417469	0.0355981	0.0228079	0.0273181	627	tags=18%, list=6%, signal=17%	PSMB9/IRF1/ERAP2/IRF7/IRF2/USP15/CASP1/CASP7/JAK2/CASP4/PIM1/CALM3/VCPIP1/CTSL/LAP3/PLEK/PPP2CB/PLSCR1/APOBEC3G/HSPA1A
CD4_CM	D1	Hallmark	HALLMARK_MYOGENESIS	88	-0.432839	-1.53844	0.00456158	0.0355981	0.0228079	0.0273181	1921	tags=30%, list=18%, signal=24%	PKIA/GABARAPL2/GSN/SVIL/MYO1C/SIRT2/HBEGF/ITGB4/TGFB1/MYH11/MYL6B/KIFC3/SH2B1/BIN1/VIPR1/RYR1/SORBS3/SPTAN1/APP/LSP1/FXYD1/MYH9/GNAO1/PRNP/FHL1/ITGB1
CD4_CM	D1	BTM	MHC-TLR7-TLR8 cluster (M146)	14	0.774566	1.773	0.0045933	0.0355981	0.0480375	0.0273181	677	tags=43%, list=6%, signal=40%	HLA-F/CD74/HLA-C/HLA-E/HLA-B/HLA-DRA
CD4_CM	D1	BTM	platelet activation (I) (M32.0)	19	-0.673882	-1.74044	0.0050325	0.0371447	0.0480375	0.0285049	896	tags=37%, list=9%, signal=34%	TGFB1/AKT1/H1FX/TLN1/GNAI2/ZYX/FLNA
CD4_CM	D1	Hallmark	HALLMARK_MYC_TARGETS_V1	158	0.430714	1.52362	0.00567311	0.0399696	0.0257868	0.0306728	1164	tags=24%, list=11%, signal=22%	HSPE1/PSMA6/PSMA4/HSPD1/CCT5/NOP16/SRSF2/C1QBP/PRDX3/SERBP1/NOP56/LDHA/NHP2/PSMB2/NDUFAB1/MCM4/PHB/PCNA/EIF2S2/HSP90AB1/SF3B3/PRPS2/COX5A/LSM2/AIMP2/HNRNPA2B1/PSMD1/SNRPG/CCT2/MYC/PSMC6/PSMA7/XRCC6/CTPS1/RAN/SRSF1/CCT7/PPIA
CD4_CM	D1	Hallmark	HALLMARK_UV_RESPONSE_UP	96	0.490256	1.61655	0.00622747	0.0419677	0.0259478	0.0322061	978	tags=18%, list=9%, signal=16%	TAP1/IRF1/DNAJA1/HLA-F/CDC34/STIP1/GLS/FKBP4/GCH1/ICAM1/BID/IL6ST/BAK1/AP2S1/POLR2H/RAB27A/CCNE1
CD4_CM	D1	Hallmark	HALLMARK_ANGIOGENESIS	11	-0.750592	-1.69308	0.00723739	0.0467415	0.0278361	0.0358695	1182	tags=36%, list=11%, signal=32%	LRPAP1/APP/TIMP1/S100A4
CD4_CM	D1	BTM	T cell activation (III) (M7.4)	12	-0.734131	-1.69778	0.00811486	0.0503121	0.071005	0.0386096	717	tags=42%, list=7%, signal=39%	CAMK4/NELL2/CD96/ETS1/RORA
CD4_CM	D1	Hallmark	HALLMARK_UV_RESPONSE_DN	76	-0.433374	-1.50569	0.0108588	0.0647354	0.0387816	0.0496781	1338	tags=24%, list=13%, signal=21%	ACVR2A/SMAD3/NR3C1/SYNJ2/SCN8A/ATRX/GRK5/SFMBT1/PHF3/ATP2B4/AKT3/CDK13/NR1D2/ZMIZ1/ATP2B1/BMPR1A/CDKN1B/ANXA2
CD4_CM	D1	BTM	cell adhesion (GO) (M117)	18	-0.649191	-1.6546	0.0124184	0.071291	0.100303	0.0547089	717	tags=28%, list=7%, signal=26%	NELL2/PSTPIP1/CD96/CD6/SPOCK2
CD4_CM	D1	BTM	proteasome (M226)	10	0.792434	1.68227	0.0138807	0.0768398	0.104106	0.0589671	1001	tags=60%, list=10%, signal=54%	PSMA5/PSMA6/PSMA4/PSMA3/PSMC6/RAN
CD4_CM	D1	BTM	Activated (LPS) dendritic cell surface signature (S11)	21	0.669656	1.67594	0.0155097	0.0828969	0.108568	0.0636153	720	tags=29%, list=7%, signal=27%	TNFSF13B/TMEM140/IFI6/LY75/IFI27/CD40
CD4_CM	D1	Hallmark	HALLMARK_MITOTIC_SPINDLE	133	-0.364225	-1.3826	0.0168983	0.0873081	0.0563278	0.0670004	2149	tags=32%, list=20%, signal=26%	DOCK2/PCM1/NOTCH2/PIF1/UXT/PLEKHG2/RASA1/GSN/CDK5RAP2/ABR/CNTRL/KLC1/CEP57/TUBGCP5/ARHGEF7/RALBP1/TSC1/WASF2/KIF15/EPB41/BIN1/RICTOR/ROCK1/PAFAH1B1/KIF5B/NIN/AURKA/NCK1/CDC42/ARHGEF12/SUN2/SPTAN1/NUMA1/PREX1/HOOK3/CCDC88A/TTK/MYH9/STK38L/ARFGEF1/TLK1/EZR/FLNA
CD4_CM	D1	BTM	CD4 T cell surface signature Th2-stimulated (S7)	11	-0.715421	-1.61374	0.0194376	0.09432	0.127559	0.0723814	495	tags=45%, list=5%, signal=43%	IL17RB/SLC4A7/MAL/TMEM200A/CLDND1
CD4_CM	D1	Hallmark	HALLMARK_EPITHELIAL_MESENCHYMAL_TRANSITION	71	-0.426653	-1.46286	0.0194725	0.09432	0.0608516	0.0723814	1027	tags=20%, list=10%, signal=18%	ENO2/LOXL1/QSOX1/TNFAIP3/CD59/GADD45A/ID2/CAPG/FLNA/LGALS1/TIMP1/ITGB1/CD44/VIM
CD4_CM	D1	Hallmark	HALLMARK_HEME_METABOLISM	110	-0.376784	-1.38725	0.0219751	0.103216	0.0646327	0.0792085	1772	tags=32%, list=17%, signal=27%	YPEL5/BTRC/RIOK3/ANK1/HEBP1/CTSB/ISCA1/ALDH6A1/CDR2/MXI1/ASNS/FOXJ2/RBM5/RNF123/RNF19A/TFDP2/EPB41/ATP6V0A1/NR3C1/TCEA1/CAST/UCP2/TRAK2/ARHGEF12/ADIPOR1/FOXO3/PPOX/ARL2BP/ADD1/DAAM1/SIDT2/AQP3/TNRC6B/MFHAS1/KLF3
CD4_CM	D1	Hallmark	HALLMARK_FATTY_ACID_METABOLISM	109	0.422565	1.41928	0.0275495	0.124975	0.0742634	0.0959059	1382	tags=22%, list=13%, signal=19%	PSME1/UBE2L6/SDHA/ACADM/HSPH1/LDHA/ACSL4/ECHS1/CBR3/SDHD/ACSL5/ALDH9A1/CBR1/MIF/ACAT2/ECI2/MDH1/CPOX/UROS/HCCS/HMGCL/HSP90AA1/ACSS1/HSD17B7
CD4_CM	D1	Hallmark	HALLMARK_TNFA_SIGNALING_VIA_NFKB	135	0.404565	1.40032	0.0282201	0.124975	0.0742634	0.0959059	797	tags=16%, list=8%, signal=15%	TAP1/IRF1/STAT5A/DDX58/BCL3/IFIT2/IL15RA/GEM/CFLAR/IFIH1/PLEK/GCH1/BIRC3/ICAM1/CSF1/SAT1/IL6ST/KLF10/ETS2/MYC/SGK1
CD4_CM	D1	Hallmark	HALLMARK_KRAS_SIGNALING_DN	57	0.492335	1.48594	0.0306547	0.130587	0.0766366	0.100213	1498	tags=23%, list=14%, signal=20%	IFI44L/RSAD2/MX1/SGK1/LFNG/STAG3/ITGB1BP2/MAST3/NUDT11/PDCD1/PLAG1/SNN/KMT2D
CD4_CM	D1	BTM	receptors, cell migration (M109)	13	0.706998	1.59702	0.0311723	0.130587	0.192535	0.100213	1522	tags=38%, list=15%, signal=33%	SYNE2/CCR7/BCL2/CORO1A/C3AR1
CD4_CM	D1	BTM	Resting dendritic cell surface signature (S10)	36	-0.489126	-1.46335	0.0386604	0.15602	0.211382	0.11973	2039	tags=31%, list=19%, signal=25%	PTGFRN/TTYH3/SPINT2/ATP1B1/CD151/CSF1R/LPCAT2/CRIM1/SERINC5/SFXN3/MFSD1
CD4_CM	D1	BTM	leukocyte migration (M88.0)	11	0.721533	1.56827	0.0396825	0.15602	0.211382	0.11973	1370	tags=55%, list=13%, signal=47%	BCL2L14/ACSL5/GPR35/FUT4/PIP5K1B/LGALS4
CD4_CM	D1	BTM	enriched in NK cells (III) (M157)	11	0.720834	1.56675	0.0402633	0.15602	0.211382	0.11973	504	tags=27%, list=5%, signal=26%	CD7/GIMAP6/GPR18
CD4_CM	D1	Hallmark	HALLMARK_APOPTOSIS	111	0.405903	1.36711	0.046747	0.176726	0.111302	0.13562	1510	tags=27%, list=14%, signal=23%	TAP1/IRF1/DNAJA1/TNFSF10/ISG20/CASP1/CASP7/CASP4/CD38/DPYD/CFLAR/GCH1/BIRC3/BID/SAT1/DIABLO/GPX1/NEFH/CCND1/FAS/CD2/XIAP/HSPB1/DFFA/RNASEL/MCL1/PRF1/DDIT3/IFITM3/PPP3R1
CD4_CM	D1	BTM	E2F1 targets (Q4) (M10.1)	17	0.638735	1.52643	0.0492648	0.181811	0.239414	0.139522	2149	tags=47%, list=20%, signal=37%	NASP/MCM4/PCNA/SKP2/SLBP/FBXO5/POLA2/RANBP1
CD4_CM	D1	BTM	translation initiation factor 3 complex (M245)	10	-0.678533	-1.49346	0.0527931	0.188491	0.239414	0.144649	1983	tags=60%, list=19%, signal=49%	UXT/EIF3H/EEF1G/EIF3E/EIF3G/EIF3F
CD4_CM	D1	BTM	T cell activation (II) (M7.3)	27	0.56439	1.49061	0.0543639	0.188491	0.239414	0.144649	2487	tags=48%, list=24%, signal=37%	SP140/IL12RB1/CD247/STAT4/ICOS/SIRPG/NKG7/TRAT1/SLAMF1/GPR171/CD3D/TIGIT/SLA2
CD4_CM	D1	BTM	KLF12 targets network (M32.3)	12	-0.644288	-1.49	0.0547233	0.188491	0.239414	0.144649	127	tags=25%, list=1%, signal=25%	CLPTM1/GNAI2/LTBP3
CD4_CM	D1	BTM	mitochondrial cluster (M235)	12	0.68906	1.52678	0.0575443	0.193899	0.241686	0.148799	1272	tags=42%, list=12%, signal=37%	EIF2B3/ACADM/DNAJA3/NDUFA8/C11orf73
CD4_CM	D1	BTM	enriched in antigen presentation (I) (M71)	11	0.695127	1.51087	0.0629113	0.207474	0.254065	0.159216	677	tags=27%, list=6%, signal=26%	CD74/FAR2/HLA-DRA
CD4_CM	D1	BTM	MAPK, RAS signaling (M100)	10	-0.660547	-1.45387	0.0699816	0.225982	0.272151	0.173419	1435	tags=70%, list=14%, signal=60%	RASGRP4/TGFB1/RASGRP2/AKT1/MAP4K1/ARRB2/FLNA
CD4_CM	D1	BTM	plasma cells & B cells, immunoglobulins (M156.0)	12	-0.622642	-1.43994	0.0757387	0.239581	0.28402	0.183855	12	tags=17%, list=0%, signal=17%	ITM2C/CD52
CD4_CM	D1	Hallmark	HALLMARK_GLYCOLYSIS	120	0.380771	1.29679	0.0781375	0.239708	0.170759	0.183952	1699	tags=29%, list=16%, signal=25%	ISG20/RBCK1/NASP/ENO1/AKR1A1/FKBP4/LDHA/PPP2CB/ALDH9A1/B4GALT7/FUT8/TPBG/MIF/TPST1/MDH1/ME2/CHST12/PKP2/UGP2/PGAM1/BPNT1/PPIA/MED24/ANKZF1/COPB2/PYGB/GMPPA/GLRX/ALG1/TGFBI/IGFBP3/G6PD/GOT1/NANP/GNPDA1
CD4_CM	D1	BTM	T cell differentiation via ITK and PKC (M18)	10	-0.650644	-1.43208	0.0806221	0.239708	0.291907	0.183952	462	tags=20%, list=4%, signal=19%	ETS1/SPOCK2
CD4_CM	D1	Hallmark	HALLMARK_OXIDATIVE_PHOSPHORYLATION	150	0.361262	1.2691	0.0819192	0.239708	0.170759	0.183952	1336	tags=19%, list=13%, signal=17%	SDHA/CASP7/ACADM/IDH2/UQCR10/PRDX3/LDHA/IMMT/NDUFAB1/ECHS1/SLC25A12/SDHD/COX5A/NDUFA9/NDUFB2/MRPL35/NDUFA7/NDUFA8/MTX2/MDH1/SLC25A5/HCCS/TIMM17A/ATP6V1C1/ALAS1/TIMM8B/TOMM22/IDH3A
CD4_CM	D1	Hallmark	HALLMARK_XENOBIOTIC_METABOLISM	99	0.395099	1.31012	0.0819645	0.239708	0.170759	0.183952	1808	tags=24%, list=17%, signal=20%	PSMB10/MT2A/SLC1A5/GCH1/BLVRB/ALDH9A1/ACSM1/ETS2/CNDP2/CBR1/FBP1/TPST1/FAS/GCNT2/ESR1/ALAS1/CYP2J2/LONP1/MTHFD1/ARG2/HPRT1/ACP2/IGFBP4/BCAT1
CD4_CM	D1	Hallmark	HALLMARK_KRAS_SIGNALING_UP	102	-0.341304	-1.24429	0.0871608	0.250184	0.174322	0.191992	700	tags=26%, list=7%, signal=25%	MAP3K1/CSF2RA/STRN/HBEGF/CDADC1/CD37/PRKG2/PRDM1/TNFRSF1B/DCBLD2/AKAP12/NIN/KIF5C/MAP4K1/TNFAIP3/ZNF277/ETS1/HDAC9/CXCR4/ID2/WNT7A/PCSK1N/AVL9/IL7R/LAPTM5/ITGB2/ADAM8
CD4_CM	D1	BTM	NK cell surface signature (S1)	27	0.531615	1.40405	0.0913462	0.25743	0.319712	0.197552	2260	tags=37%, list=22%, signal=29%	RARRES3/GPR82/TNFSF14/CD97/ELOVL6/GPR114/ENPP5/FASLG/IL2RB/IL12RB2
CD4_CM	D1	Hallmark	HALLMARK_E2F_TARGETS	128	0.369476	1.26935	0.0934075	0.258539	0.178274	0.198403	1303	tags=21%, list=12%, signal=19%	MTHFD2/NASP/DDX39A/SRSF2/NOP56/MCM4/TP53/PCNA/CSE1L/EED/RAD1/TIPIN/MYC/PMS2/SLBP/XRCC6/WDR90/CCNE1/CTPS1/RAN/SRSF1/SMC3/BRMS1L/ILF3/NUP107/DCTPP1/BRCA2
CD4_CM	D1	Hallmark	HALLMARK_UNFOLDED_PROTEIN_RESPONSE	88	0.398349	1.29651	0.0962682	0.261782	0.178274	0.200892	1348	tags=23%, list=13%, signal=20%	MTHFD2/BANF1/IMP3/EXOSC5/SRPRB/IFIT1/PREB/EIF4A3/NOP56/NHP2/EXOSC2/TATDN2/PSAT1/LSM1/SHC1/ATF6/EXOC2/GEMIN4/NABP1/EIF4EBP1
CD4_CM	D1	BTM	regulation of transcription, transcription factors (M213)	13	-0.588675	-1.38735	0.103918	0.277712	0.341849	0.213117	2350	tags=38%, list=22%, signal=30%	MED23/BDP1/CREBZF/ZNF700/KIAA1109
CD4_CM	D1	BTM	CORO1A-DEF6 network (I) (M32.2)	17	-0.538734	-1.35802	0.110178	0.287879	0.341849	0.220919	1665	tags=41%, list=16%, signal=35%	CLPTM1/TGFB1/SIPA1/SH2B1/TECR/H1FX/AES
CD4_CM	D1	BTM	respiratory electron transport chain (mitochondrion) (M231)	10	0.665365	1.41251	0.111437	0.287879	0.341849	0.220919	1968	tags=40%, list=19%, signal=33%	NDUFAB1/COX5A/NDUFA8/NDUFS3
CD4_CM	D1	BTM	cell division - E2F transcription network (M4.8)	15	0.599605	1.39671	0.113736	0.288363	0.341849	0.22129	551	tags=20%, list=5%, signal=19%	NASP/MCM4/PCNA
CD4_CM	D1	BTM	enriched in monocytes (IV) (M118.0)	29	0.505461	1.3541	0.116052	0.288363	0.341849	0.22129	544	tags=17%, list=5%, signal=16%	TNFSF13B/SAMHD1/EMR1/DPYD/LY96
CD4_CM	D1	BTM	myeloid, dendritic cell activation via NFkB (II) (M43.1)	12	0.632714	1.40194	0.117206	0.288363	0.341849	0.22129	489	tags=25%, list=5%, signal=24%	BCL3/BIRC3/ICAM1
CD4_CM	D1	Hallmark	HALLMARK_APICAL_JUNCTION	97	-0.334903	-1.20906	0.121149	0.293409	0.216338	0.225162	1597	tags=19%, list=15%, signal=16%	MAP4K2/ITGB4/ACTN1/LIMA1/CNN2/MSN/TSC1/CLDN7/NLGN2/BAIAP2/SORBS3/CTNNA1/MYH9/AKT3/CD99/GNAI2/ZYX/ITGB1
CD4_CM	D1	Hallmark	HALLMARK_HYPOXIA	119	-0.30798	-1.14866	0.167821	0.394848	0.284147	0.303007	1485	tags=29%, list=14%, signal=25%	SLC6A6/HMOX1/IRS2/GPI/MXI1/ALDOC/KDM3A/SLC25A1/PNRC1/RRAGD/NR3C1/AKAP12/DDIT4/SIAH2/ENO2/PFKFB3/NFIL3/KLHL24/P4HA1/IDS/TGFB3/FOSL2/TNFAIP3/FOXO3/LXN/ETS1/CXCR4/MYH9/SAP30/KLF7/CDKN1B/RORA/ANXA2/S100A4
CD4_CM	D1	Hallmark	HALLMARK_P53_PATHWAY	128	-0.302962	-1.14395	0.170488	0.394848	0.284147	0.303007	1128	tags=23%, list=11%, signal=21%	CCNK/F2R/DDIT4/BAX/GLS2/CGRRF1/DDB2/CTSF/RALGDS/ZBTB16/TSPYL2/CCNG1/CD81/BAIAP2/RPL36/ZNF365/RPL18/FOXO3/FBXW7/APP/HINT1/GADD45A/DNTTIP2/TOB1/PMM1/TXNIP/CD82/XPC/S100A10/S100A4
CD4_CM	D1	BTM	enriched in antigen presentation (II) (M95.0)	20	0.521848	1.29238	0.170676	0.394848	0.484352	0.303007	814	tags=25%, list=8%, signal=23%	CD53/GIMAP6/PLEK/HLA-DRA/SELL
CD4_CM	D1	BTM	enriched in T cells (II) (M223)	11	0.600597	1.30541	0.176732	0.402846	0.48834	0.309145	1492	tags=45%, list=14%, signal=39%	DENND2D/PLEKHF1/LRRN3/FGFBP2/LBH
CD4_CM	D1	BTM	T cell differentiation (M14)	12	-0.531218	-1.22851	0.224303	0.49945	0.59209	0.383279	764	tags=33%, list=7%, signal=31%	TCF7/BCL11B/MAL/SPOCK2
CD4_CM	D1	BTM	transcription elongation, RNA polymerase II (M234)	12	0.560023	1.24087	0.225558	0.49945	0.59209	0.383279	1767	tags=33%, list=17%, signal=28%	UQCR10/MIF/POLR2L/UQCRQ
CD4_CM	D1	Hallmark	HALLMARK_PEROXISOME	64	0.375086	1.15918	0.235194	0.510553	0.367915	0.391799	1624	tags=23%, list=15%, signal=20%	MVP/IDH2/EPHX2/ACSL4/HRAS/ACSL5/ALDH9A1/PEX13/ECI2/CTPS1/ABCD1/HMGCL/SLC25A17/HSD17B4/GNPAT
CD4_CM	D1	Hallmark	HALLMARK_ESTROGEN_RESPONSE_LATE	107	0.337847	1.13198	0.23716	0.510553	0.367915	0.391799	927	tags=19%, list=9%, signal=17%	ISG20/CISH/JAK2/IDH2/NAB2/FKBP4/MICB/PTPN6/BATF/RAB31/BLVRB/IL6ST/FABP5/GLA/SGK1/TPBG/OPN3/SNX10/BCL2/CCND1
CD4_CM	D1	Hallmark	HALLMARK_PANCREAS_BETA_CELLS	13	-0.513792	-1.21087	0.242824	0.515586	0.367915	0.395662	218	tags=15%, list=2%, signal=15%	AKT3/STXBP1
CD4_CM	D1	Hallmark	HALLMARK_TGF_BETA_SIGNALING	37	-0.378929	-1.14116	0.25405	0.532133	0.371969	0.40836	1474	tags=22%, list=14%, signal=19%	HDAC1/TGIF1/TGFB1/SMAD3/ID2/NCOR2/BMPR1A/RHOA
CD4_CM	D1	BTM	myeloid, dendritic cell activation via NFkB (I) (M43.0)	10	0.567453	1.20465	0.262366	0.535118	0.655951	0.410651	489	tags=20%, list=5%, signal=19%	BCL3/ICAM1
CD4_CM	D1	BTM	mitotic cell division (M6)	12	-0.513814	-1.18826	0.26238	0.535118	0.655951	0.410651	3012	tags=50%, list=29%, signal=36%	BUB1/NDC80/CENPI/KIF18A/SGOL2/MAD2L1
CD4_CM	D1	Hallmark	HALLMARK_G2M_CHECKPOINT	120	0.325474	1.10847	0.265986	0.535427	0.371969	0.410888	1139	tags=14%, list=11%, signal=13%	HSPA8/MT2A/NASP/PML/BCL3/DDX39A/SRSF2/TOP1/UCK2/UPF1/MAPK14/MYC/NUP50/CCND1/SRSF1/ILF3/DR1
CD4_CM	D1	Hallmark	HALLMARK_APICAL_SURFACE	24	-0.418242	-1.13726	0.273356	0.540061	0.371969	0.414444	2248	tags=42%, list=21%, signal=33%	RTN4RL1/B4GALT1/CROCC/NCOA6/SULF2/DCBLD2/AKAP7/APP/MAL/FLOT2
CD4_CM	D1	Hallmark	HALLMARK_ADIPOGENESIS	132	0.318466	1.09827	0.275257	0.540061	0.371969	0.414444	1336	tags=17%, list=13%, signal=15%	STAT5A/ACADM/RMDN3/UQCR10/PTCD3/PRDX3/SLC1A5/EPHX2/PREB/IMMT/NDUFAB1/ECHS1/COQ5/SLC5A6/SORBS1/ELOVL6/STOM/ESRRA/UBQLN1/UCK1/DBT/NABP1/IDH3A
CD4_CM	D1	BTM	regulation of antigen presentation and immune response (M5.0)	59	0.369016	1.12182	0.281954	0.546286	0.688493	0.419221	785	tags=19%, list=7%, signal=17%	CCR7/CD247/PTPN6/GRAP2/LY96/UBASH3A/MAPK14/MYD88/PLCG1/HLA-DRA/BTLA
CD4_CM	D1	Hallmark	HALLMARK_DNA_REPAIR	104	0.328786	1.09807	0.286245	0.547753	0.376639	0.420347	2059	tags=23%, list=20%, signal=19%	CMPK2/GUK1/NT5C3A/APRT/ADA/RBX1/TP53/GTF2H5/PCNA/POLR1C/POLR2H/TAF10/POLB/SRSF6/RAD52/HPRT1/IMPDH2/ITPA/NME4/POLR2G/POLA2/SAC3D1/TAF12/ERCC4
CD4_CM	D1	BTM	leukocyte activation and migration (M45)	11	0.536154	1.16534	0.291909	0.551779	0.6966	0.423436	1050	tags=27%, list=10%, signal=25%	PTPN6/SIRPG/CD2
CD4_CM	D1	BTM	golgi membrane (II) (M237)	16	0.48301	1.13873	0.304215	0.568113	0.709835	0.435971	1319	tags=31%, list=13%, signal=27%	C3orf58/GOLPH3L/SLC35A5/RAB21/COPB2
CD4_CM	D1	Hallmark	HALLMARK_SPERMATOGENESIS	59	-0.326749	-1.08151	0.308427	0.568355	0.395419	0.436157	3175	tags=53%, list=30%, signal=37%	IFT88/MAST2/LDHC/GMCL1/CCT6B/BUB1/DMC1/TKTL1/SIRT1/SLC12A2/IDE/ACE/CSNK2A2/CDK1/MLLT10/NCAPH/RPL39L/ALOX15/DBF4/CAMK4/SPATA6/GFI1/PHKG2/RAD17/NPHP1/STRBP/AURKA/PEBP1/TLE4/TTK/PCSK1N
CD4_CM	D1	BTM	respiratory electron transport chain (mitochondrion) (M238)	15	0.48727	1.13504	0.311678	0.568355	0.71144	0.436157	2461	tags=33%, list=23%, signal=26%	NDUFB2/NDUFA6/UQCRQ/NDUFS8/ATP5O
CD4_CM	D1	BTM	Monocyte surface signature (S4)	47	-0.339931	-1.07774	0.324281	0.58446	0.724457	0.448516	1807	tags=28%, list=17%, signal=23%	KCNQ1/SLC11A1/PTAFR/GLIPR1/C5AR1/TNFRSF1B/C10orf54/CD4/AGTRAP/CD302/TLR1/ASGR1/MFSD1
CD4_CM	D1	BTM	enriched in B cells (VI) (M69)	11	0.516083	1.12172	0.333914	0.594904	0.730437	0.456531	2895	tags=45%, list=28%, signal=33%	BTLA/CD79B/PTPRK/CXCR5/MS4A1
CD4_CM	D1	BTM	T cell surface signature (S0)	25	0.417937	1.08758	0.347665	0.606048	0.744996	0.465083	1215	tags=32%, list=12%, signal=28%	GIMAP2/SIT1/FLT3LG/ICOS/SIRPG/CD2/C12orf23/LRRN3
CD4_CM	D1	Hallmark	HALLMARK_IL2_STAT5_SIGNALING	144	0.301099	1.05115	0.347989	0.606048	0.434986	0.465083	1093	tags=15%, list=10%, signal=14%	GBP4/TNFSF10/CISH/UCK2/SLC1A5/PIM1/BATF/ITGA6/CSF1/IRF4/PLSCR1/FLT3LG/ICOS/MYC/IGF1R/SELL/DCPS/CD79B/BCL2/CCNE1/ADAM19/MYO1E
CD4_CM	D1	BTM	BCR signaling (M54)	10	0.517591	1.0988	0.365591	0.62963	0.767742	0.483179	386	tags=30%, list=4%, signal=29%	VAV1/PTPN6/RAC2
CD4_CM	D1	BTM	T cell activation (I) (M7.1)	42	0.370941	1.06068	0.374396	0.637707	0.770815	0.489378	1445	tags=31%, list=14%, signal=27%	CD7/CCR7/IL12RB1/CD247/SIT1/ICOS/IKZF1/SIRPG/CD2/TXK/CORO1A/CD27/EOMES
CD4_CM	D1	BTM	enriched in neutrophils (II) (M163)	12	-0.454231	-1.05047	0.405535	0.683238	0.81634	0.524318	525	tags=58%, list=5%, signal=55%	ARAP3/MBOAT7/CFD/IMPA2/SLC40A1/HSPA6/TSPAN2
CD4_CM	D1	BTM	small GTPase mediated signal transduction (M215)	14	0.454313	1.03993	0.412057	0.686762	0.81634	0.527023	788	tags=29%, list=8%, signal=26%	VAV1/ARHGAP4/RAC2/ARAP1
CD4_CM	D1	BTM	T cell differentiation (Th2) (M19)	16	0.43339	1.02175	0.433149	0.714235	0.816652	0.548106	2766	tags=50%, list=26%, signal=37%	GRAP2/UBASH3A/SIT1/TRAT1/GZMK/GPR171/IL32/LAT
CD4_CM	D1	Hallmark	HALLMARK_REACTIVE_OXYGEN_SPECIES_PATHWAY	38	-0.329804	-0.997585	0.449311	0.731161	0.547941	0.561095	479	tags=11%, list=5%, signal=10%	LSP1/PRNP/GPX4/FTL
CD4_CM	D1	BTM	nuclear pore complex (M106.0)	15	0.429939	1.00149	0.452848	0.731161	0.816652	0.561095	2149	tags=40%, list=20%, signal=32%	NUPL2/NUP43/RAN/NUP107/NUP205/RANBP1
CD4_CM	D1	BTM	enriched in antigen presentation (III) (M95.1)	11	0.463966	1.00844	0.460317	0.732833	0.816652	0.562378	677	tags=36%, list=6%, signal=34%	CD53/PLEK/ICAM1/HLA-DRA
CD4_CM	D1	Hallmark	HALLMARK_BILE_ACID_METABOLISM	57	-0.30124	-0.990516	0.46334	0.732833	0.551595	0.562378	220	tags=9%, list=2%, signal=9%	SLC27A5/ABCA2/NR3C2/LONP2/HSD17B11
CD4_CM	D1	BTM	CORO1A-DEF6 network (II) (M32.4)	10	-0.455565	-1.00271	0.468795	0.733972	0.816652	0.563252	1085	tags=30%, list=10%, signal=27%	SH2B1/H1FX/MAZ
CD4_CM	D1	BTM	cell division (stimulated CD4+ T cells) (M46)	14	-0.41252	-0.991641	0.474147	0.734928	0.816652	0.563985	2965	tags=71%, list=28%, signal=51%	SLC27A2/KIF20A/CDK6/MYB/CDCA7/GGH/TST/DHCR24/CDK1/ACTN1
CD4_CM	D1	BTM	DNA repair (M76)	15	0.420568	0.979661	0.481235	0.738528	0.816652	0.566748	2439	tags=33%, list=23%, signal=26%	PCNA/BRCA2/RAD50/FANCI/RFC5
CD4_CM	D1	BTM	T cell activation and signaling (M5.1)	20	0.393712	0.975045	0.488539	0.739182	0.816652	0.56725	1787	tags=45%, list=17%, signal=37%	CCR7/GIMAP6/IL12RB1/CD247/HLA-DRA/CD2/TRAT1/TRAF3IP3/IL2RG
CD4_CM	D1	Hallmark	HALLMARK_NOTCH_SIGNALING	17	0.407031	0.972709	0.491312	0.739182	0.571293	0.56725	2115	tags=47%, list=20%, signal=38%	PSENEN/RBX1/LFNG/CCND1/DTX1/DTX2/PSEN2/KAT2A
CD4_CM	D1	BTM	double positive thymocytes (M126)	11	-0.433352	-0.977493	0.498553	0.739182	0.816652	0.56725	1067	tags=36%, list=10%, signal=33%	CD4/ASRGL1/CD3E/BCL11B
CD4_CM	D1	BTM	enriched in B cells (III) (M47.2)	15	-0.395773	-0.964311	0.500736	0.739182	0.816652	0.56725	3330	tags=53%, list=32%, signal=36%	MEF2C/FCRLA/HHEX/CELSR1/FAIM3/BTK/CD180/ALOX5
CD4_CM	D1	BTM	mitotic cell cycle - DNA replication (M4.4)	17	0.399354	0.954364	0.514417	0.742695	0.816652	0.569946	2464	tags=35%, list=23%, signal=27%	MCM4/PCNA/MCM10/POLA2/RPA2/MCM5
CD4_CM	D1	BTM	TLR and inflammatory signaling (M16)	19	-0.371948	-0.960632	0.51646	0.742695	0.816652	0.569946	1908	tags=37%, list=18%, signal=30%	FGR/FES/C5AR1/ALOX5/TLR1/HSPA6/TLR6
CD4_CM	D1	BTM	T cell activation (IV) (M52)	11	-0.426674	-0.96243	0.517783	0.742695	0.816652	0.569946	1509	tags=27%, list=14%, signal=23%	GFI1/CD3E/CD5
CD4_CM	D1	BTM	enriched in T cells (I) (M7.0)	49	0.324357	0.954124	0.52578	0.742695	0.816652	0.569946	1598	tags=35%, list=15%, signal=30%	CD7/GIMAP7/GIMAP6/CD247/UBASH3A/SIT1/FLT3LG/ICOS/GNLY/SIRPG/NKG7/CD2/PRF1/CD27/EOMES/GZMM/TRAT1
CD4_CM	D1	BTM	enriched in B cells (I) (M47.0)	25	0.360729	0.938709	0.528725	0.742695	0.816652	0.569946	2895	tags=36%, list=28%, signal=26%	BTLA/CD79B/STAP1/RALGPS2/TCL1A/PTPRK/CXCR5/BANK1/MS4A1
CD4_CM	D1	BTM	cell cycle (I) (M4.1)	69	-0.280259	-0.955568	0.5361	0.742695	0.816652	0.569946	2720	tags=38%, list=26%, signal=28%	MYBL2/CCNE2/HELLS/CHAF1B/BUB1/CCNA2/NDC80/CENPI/POLE2/NCAPG2/PRIM1/CDK1/NCAPH/TACC3/CCNB1/KIF18A/UBE2S/SGOL2/KIF15/MAD2L1/DTYMK/AURKA/SPAG5/GINS4/UBE2C/TTK
CD4_CM	D1	BTM	mitotic cell cycle (M4.7)	10	0.441941	0.938205	0.536657	0.742695	0.816652	0.569946	198	tags=10%, list=2%, signal=10%	CEP72
CD4_CM	D1	Hallmark	HALLMARK_HEDGEHOG_SIGNALING	13	0.412851	0.932582	0.541977	0.74342	0.615883	0.570503	733	tags=15%, list=7%, signal=14%	PML/ETS2
CD4_CM	D1	BTM	PLK1 signaling events (M4.2)	13	-0.393736	-0.927927	0.554997	0.754601	0.832188	0.579083	3854	tags=54%, list=37%, signal=34%	CLSPN/PLK1/KIF14/MYBL2/BUB1/NDC80/AURKA
CD4_CM	D1	BTM	intracellular transport (M147)	10	-0.419497	-0.92332	0.562717	0.758445	0.832188	0.582033	2776	tags=70%, list=26%, signal=52%	SRP9/EXOC1/SIRT1/NUP133/ZFAND6/RAD21/G3BP2
CD4_CM	D1	BTM	enriched in NK cells (I) (M7.2)	35	-0.309331	-0.918242	0.587351	0.784823	0.856554	0.602275	579	tags=26%, list=6%, signal=24%	PTGDR/CCL5/SH2D2A/HOPX/CD96/ARL4C/KLRB1/MYBL1/RORA
CD4_CM	D1	BTM	collagen, TGFB family et al (M77)	16	-0.358937	-0.891799	0.602437	0.798101	0.86652	0.612465	4046	tags=56%, list=39%, signal=35%	COL6A3/PTK2/CD9/MEF2C/VDR/COL6A2/TGFB1I1/SEMA6A/BCL11B
CD4_CM	D1	Hallmark	HALLMARK_ESTROGEN_RESPONSE_EARLY	111	-0.252156	-0.929382	0.632248	0.830495	0.702498	0.637324	1306	tags=17%, list=12%, signal=15%	IL17RB/MED13L/CLDN7/SIAH2/NADSYN1/ELF1/XBP1/BCL11B/FAM102A/SNX24/NRIP1/RARA/AMFR/TOB1/AQP3/NCOR2/GAB2/MYBL1/CD44
CD4_CM	D1	BTM	enriched in B cells (II) (M47.1)	21	0.34082	0.852966	0.649329	0.838863	0.894411	0.643745	2895	tags=43%, list=28%, signal=31%	SP140/CD79B/RALGPS2/POU2AF1/TCL1A/PTPRK/CXCR5/BANK1/MS4A1
CD4_CM	D1	Hallmark	HALLMARK_PROTEIN_SECRETION	73	-0.263811	-0.908736	0.650546	0.838863	0.707115	0.643745	1514	tags=19%, list=14%, signal=17%	TMED10/ANP32E/RPS6KA3/ERGIC3/DNM1L/ARCN1/CLN5/SNAP23/RAB2A/AP3B1/GNAS/STX7/ARFGEF1/AP3S1
CD4_CM	D1	BTM	transcription regulation in cell development (M49)	19	-0.334581	-0.864125	0.654854	0.838863	0.894411	0.643745	2414	tags=37%, list=23%, signal=28%	CDK1/RXRA/GSN/CCNB1/ANK1/FES/ARHGEF12
CD4_CM	D1	BTM	cell cycle, ATP binding (M144)	11	-0.376425	-0.849087	0.669148	0.845651	0.894411	0.648954	1173	tags=36%, list=11%, signal=32%	RAD21/CCNC/PCNP/TLK1
CD4_CM	D1	BTM	Plasma cell surface signature (S3)	10	-0.38108	-0.838763	0.674852	0.845651	0.894411	0.648954	1638	tags=60%, list=16%, signal=51%	KRTCAP2/GPR25/CCR10/PPAP2C/TRAM2/SLC44A1
CD4_CM	D1	BTM	T & B cell development, activation (M62.0)	22	0.331003	0.837504	0.67652	0.845651	0.894411	0.648954	2340	tags=32%, list=22%, signal=25%	CD7/UBASH3A/TRAT1/FKBP14/ACPL2/NAV1/TCL1A
CD4_CM	D1	BTM	E2F1 targets (Q3) (M10.0)	24	-0.313962	-0.853711	0.692907	0.846598	0.894411	0.649682	661	tags=12%, list=6%, signal=12%	MAP4K1/TLE4/NR3C2
CD4_CM	D1	BTM	cell cycle (III) (M103)	35	-0.290169	-0.861362	0.69455	0.846598	0.894411	0.649682	1780	tags=20%, list=17%, signal=17%	DBF4/CCNB1/MAD2L1/RAD21/TTK/RBL2/CDKN1B
CD4_CM	D1	Hallmark	HALLMARK_CHOLESTEROL_HOMEOSTASIS	53	0.287228	0.856836	0.700122	0.846598	0.74481	0.649682	1382	tags=19%, list=13%, signal=16%	FBXO6/S100A11/TP53INP1/PLSCR1/FABP5/ACAT2/PMVK/ACTG1/MVK/HSD17B7
CD4_CM	D1	BTM	T cell signaling and costimulation (M44)	10	0.378054	0.802577	0.703617	0.846598	0.894411	0.649682	578	tags=20%, list=6%, signal=19%	IFI30/MAPK14
CD4_CM	D1	BTM	enriched in cell cycle (M167)	13	-0.347998	-0.820135	0.704588	0.846598	0.894411	0.649682	1435	tags=23%, list=14%, signal=20%	TGFB1/AKT1/FLNA
CD4_CM	D1	BTM	respiratory electron transport chain (mitochondrion) (M219)	17	0.337162	0.805738	0.715486	0.846618	0.894411	0.649696	654	tags=12%, list=6%, signal=11%	UQCR10/COX5A
CD4_CM	D1	BTM	regulation of signal transduction (M3)	26	-0.302149	-0.8366	0.715528	0.846618	0.894411	0.649696	2188	tags=50%, list=21%, signal=40%	LRP1/PTK2/KIF26A/CCR1/RGL1/SYK/S100A12/IL1RN/HMOX1/SULF2/C5AR1/CD3E/CSF1R
CD4_CM	D1	BTM	enriched in neutrophils (I) (M37.1)	19	-0.315759	-0.815512	0.725729	0.852181	0.896488	0.653966	1942	tags=42%, list=19%, signal=34%	BASP1/G0S2/CREB5/PROK2/PTAFR/ST6GALNAC2/C5AR1/CDA
CD4_CM	D1	BTM	DC surface signature (S5)	39	-0.275573	-0.839488	0.737068	0.858989	0.899909	0.65919	1671	tags=28%, list=16%, signal=24%	ACE/SLC41A2/PTGFRN/RAMP1/SPINT2/SLC6A6/ATP1B1/CD151/TNFRSF11A/CXCL16/CRIM1
CD4_CM	D1	BTM	transmembrane transport (II) (M191)	11	0.35041	0.761624	0.755517	0.87045	0.904591	0.667985	1343	tags=27%, list=13%, signal=24%	ATP11C/ACSL5/MDFIC
CD4_CM	D1	BTM	transmembrane transport (I) (M87)	10	-0.350532	-0.771526	0.758134	0.87045	0.904591	0.667985	3576	tags=80%, list=34%, signal=53%	SLC7A7/SLC31A2/KCNH2/VDR/TLR4/DAPK1/SLC11A1/HMOX1
CD4_CM	D1	BTM	B cell surface signature (S2)	39	-0.267309	-0.814314	0.776146	0.884579	0.915678	0.678828	12	tags=21%, list=0%, signal=21%	NT5E/HLA-DPB1/CELSR1/FAIM3/ITM2C/CD180/CD37/CD52
CD4_CM	D1	BTM	lymphocyte generic cluster (M60)	10	0.345761	0.734021	0.786706	0.886796	0.917603	0.680529	2711	tags=40%, list=26%, signal=30%	CD2/CHI3L2/NAV1/BANK1
CD4_CM	D1	Hallmark	HALLMARK_ANDROGEN_RESPONSE	63	0.261638	0.80677	0.792718	0.886796	0.825748	0.680529	1131	tags=16%, list=11%, signal=14%	B2M/SLC38A2/MAF/SAT1/LMAN1/UBE2I/SGK1/CCND1/XRCC6/DBI
CD4_CM	D1	BTM	enriched in activated dendritic cells/monocytes (M64)	12	-0.323605	-0.74838	0.795256	0.886796	0.917603	0.680529	3372	tags=50%, list=32%, signal=34%	SIRPA/SLC31A2/BASP1/G0S2/IL1RN/FAM129A
CD4_CM	D1	BTM	cell cycle and transcription (M4.0)	183	-0.224534	-0.887218	0.808186	0.893833	0.922387	0.68593	2652	tags=32%, list=25%, signal=24%	NDC80/TMEM106C/CENPI/CST3/POLE2/CPPED1/RBM47/NCAPG2/PRIM1/CDK1/STIL/GRN/DAPK1/ALDH2/DONSON/NEIL3/RXRA/LMNB2/S100A12/CTSH/NCAPH/CCDC34/IL1RN/MNDA/GCA/CFP/FGR/CSF2RA/TACC3/CCNB1/SLC11A1/FES/KIF18A/HMOX1/PTAFR/UBE2S/DEPDC1/SGOL2/C5AR1/KIF15/MAD2L1/KYNU/PLBD1/ALOX5/CD302/LRRC25/KIAA1524/CSF1R/AURKA/CSTA/SPAG5/ASGR1/HSPA6/GINS4/UBE2C/WDR76/RNF130/TTK
CD4_CM	D1	BTM	enriched in myeloid cells and monocytes (M81)	18	-0.295008	-0.75189	0.818775	0.893833	0.924423	0.68593	1574	tags=39%, list=15%, signal=33%	CD14/F5/HHEX/TLR4/ACTN1/PRAM1/CSF1R
CD4_CM	D1	Hallmark	HALLMARK_WNT_BETA_CATENIN_SIGNALING	22	0.289382	0.732194	0.818867	0.893833	0.835578	0.68593	2193	tags=36%, list=21%, signal=29%	TP53/MYC/SKP2/HDAC2/PSEN2/FRAT1/KAT2A/CCND2
CD4_CM	D1	BTM	mitotic cell cycle in stimulated CD4 T cells (M4.5)	23	0.284347	0.725148	0.83597	0.904882	0.929156	0.694409	519	tags=9%, list=5%, signal=8%	RNF144A/GRAP2
CD4_CM	D1	BTM	cell adhesion (M51)	10	0.321888	0.683342	0.840665	0.904882	0.929156	0.694409	7120	tags=100%, list=68%, signal=32%	GP1BA/JAM3/PARVB/THBS1/ENG/MMRN1/SLAMF7/ESAM/COL6A1/TPM1
CD4_CM	D1	BTM	mismatch repair (I) (M22.0)	14	0.295024	0.675316	0.863923	0.923504	0.944916	0.708699	3251	tags=36%, list=31%, signal=25%	PCNA/GMNN/RFC5/SMC1A/FIGNL1
CD4_CM	D1	BTM	extracellular matrix (II) (M2.1)	11	-0.293386	-0.661779	0.879653	0.933878	0.95208	0.71666	2814	tags=55%, list=27%, signal=40%	ENTPD1/VCAN/COL6A2/CST3/GRN/CTSH
CD4_CM	D1	BTM	enriched in monocytes (II) (M11.0)	115	0.23055	0.780392	0.89129	0.939796	0.95208	0.721202	1976	tags=19%, list=19%, signal=16%	IFI30/TYMP/S100A11/RAB31/BLVRB/EPB41L3/AOAH/SGK1/SECTM1/MTMR11/FBP1/IFNGR2/AIF1/TLR8/TGFBI/DMXL2/CSF3R/ITGAM/NOD2/IL13RA1/MARCH1/NLRP3
CD4_CM	D1	BTM	immune activation - generic cluster (M37.0)	155	-0.213522	-0.8256	0.906376	0.943444	0.95208	0.724001	2131	tags=23%, list=20%, signal=19%	S100A8/QPCT/CYFIP1/RASGRP4/BTK/PROK2/CORO2A/GSN/ANXA5/DBF4/SVIL/CAMK4/SLC22A15/ACTN1/RAB32/ICOSLG/SULF2/ACPP/LGALS3/ROPN1L/PRAM1/CD3E/SLCO4C1/BCL11B/DTYMK/NUP37/TLR1/CDA/CEBPE/LPCAT2/LILRA3/MAL/TSPAN2/RUNX2/MLLT4/CR1
CD4_CM	D1	BTM	Naive B cell surface signature (S8)	16	0.270934	0.638746	0.906924	0.943444	0.95208	0.724001	3439	tags=56%, list=33%, signal=38%	BTLA/FCRL3/HRH4/TMEM56/SLC24A1/HLA-DMA/FAM26F/P2RY14/GABBR1
CD4_CM	D1	BTM	blood coagulation (M11.1)	15	0.265267	0.617907	0.919032	0.949136	0.95208	0.728369	7715	tags=100%, list=74%, signal=27%	ITGAM/LYN/P2RX1/DOK2/PSAP/GNB4/FCER1G/SLC7A7/SIRPA/AMICA1/F5/PLAUR/SERPINA1/CFD/SYK
CD4_CM	D1	Hallmark	HALLMARK_PI3K_AKT_MTOR_SIGNALING	76	0.230234	0.729769	0.926555	0.949136	0.926555	0.728369	1787	tags=20%, list=17%, signal=16%	STAT2/HRAS/MYD88/PLCG1/NOD1/ACACA/DAPP1/RIPK1/TRAF2/DDIT3/MAPK8/VAV3/TRIB3/CALR/IL2RG
CD4_CM	D1	BTM	chemokines and inflammatory molecules in myeloid cells (M86.0)	11	0.260833	0.566927	0.940379	0.949136	0.95208	0.728369	2446	tags=27%, list=23%, signal=21%	GCH1/BCL2A1/NFKB1
CD4_CM	D1	BTM	myeloid cell enriched receptors and transporters (M4.3)	18	-0.246462	-0.62816	0.942538	0.949136	0.95208	0.728369	1528	tags=50%, list=15%, signal=43%	KCTD12/CD14/CCR1/AMICA1/LILRA1/MYOF/SULF2/LRRC25/ASGR1
CD4_CM	D1	BTM	endoplasmic reticulum (M37.2)	13	-0.252109	-0.59415	0.943013	0.949136	0.95208	0.728369	2481	tags=31%, list=24%, signal=24%	DHCR24/MGST1/CD4/LPCAT2
CD4_CM	D1	BTM	cell division in stimulated CD4 T cells (M4.6)	11	0.235151	0.511106	0.969415	0.969415	0.969415	0.743932	2961	tags=27%, list=28%, signal=20%	BRCA2/FANCI/UBE2T
CD4_CM	D28	Hallmark	HALLMARK_INTERFERON_ALPHA_RESPONSE	86	0.55838	2.09937	0.000215146	0.0170592	0.00550297	0.0154083	2405	tags=50%, list=23%, signal=39%	RTP4/RSAD2/ISG20/CD47/IFI35/TMEM140/EPSTI1/STAT2/TAP1/CD74/PSMB9/PARP9/LAMP3/IFI27/GBP2/UBE2L6/PARP14/HERC6/CMPK2/GBP4/ISG15/HELZ2/IRF7/IRF1/LAP3/USP18/IFITM1/PSME2/LY6E/IFIT2/PSMB8/IFI44L/NUB1/PLSCR1/TRAFD1/CASP1/IFIT3/SELL/DDX60/PSME1/TRIM21/SAMD9L/CMTR1
CD4_CM	D28	Hallmark	HALLMARK_INTERFERON_GAMMA_RESPONSE	165	0.571503	2.36234	0.000220119	0.0170592	0.00550297	0.0154083	2405	tags=49%, list=23%, signal=38%	NAMPT/RTP4/CASP4/RSAD2/IRF4/ISG20/IFIT1/MTHFD2/IFI35/EPSTI1/RIPK1/STAT2/TAP1/CD40/CD74/SECTM1/RNF213/JAK2/PSMB9/XAF1/IL10RA/IFI27/IL18BP/GPR18/FAS/UBE2L6/OAS3/PARP14/NFKB1/MYD88/MT2A/HERC6/IL2RB/STAT1/CMPK2/TNFSF10/GBP4/HLA-G/ISG15/HELZ2/LCP2/IRF7/CD274/ST3GAL5/IRF1/PML/CDKN1A/BANK1/GCH1/CASP7/LAP3/HLA-DMA/USP18/TAPBP/BPGM/ICAM1/PSME2/LY6E/LYSMD2/IFIT2/CD38/PSMB8/IFI44L/PLSCR1/APOL6/PELI1/DDX58/SOD2/TRAFD1/BTG1/CASP1/IFIT3/OAS2/RBCK1/NLRC5/ZNFX1/DDX60/PSME1/TRIM21/SAMD9L/CMTR1
CD4_CM	D28	BTM	T cell activation (I) (M7.1)	42	0.564739	1.85026	0.000416753	0.0215323	0.0437591	0.0194485	1366	tags=36%, list=13%, signal=31%	RHOH/CD27/CD2/EOMES/CCR7/CD3D/CD3G/IL21R/TXK/CD247/CAMK4/SLAMF1/SIT1/IKZF1/THEMIS
CD4_CM	D28	BTM	enriched in T cells (I) (M7.0)	49	0.522762	1.76671	0.00105374	0.0408325	0.0553214	0.0368809	1094	tags=29%, list=10%, signal=26%	NKG7/CD27/GZMK/CD2/EOMES/CD3D/GIMAP6/CD3G/UBASH3A/GIMAP7/CD247/LAT/SIT1/SAMD3
CD4_CM	D28	BTM	innate antiviral response (M150)	12	0.77023	1.85681	0.00240336	0.0745043	0.0841178	0.0672942	1856	tags=67%, list=18%, signal=55%	RXRA/RSAD2/IFIT1/TAP1/OAS3/IRF7/SP100/PLSCR1
CD4_CM	D28	Hallmark	HALLMARK_INFLAMMATORY_RESPONSE	105	0.390244	1.51455	0.00648088	0.14505	0.0789663	0.131013	1951	tags=33%, list=19%, signal=27%	NAMPT/RTP4/GP1BA/CCR7/CD40/SLC31A1/CSF3R/IL10RA/GABBR1/LAMP3/RGS1/NFKB1/PTAFR/IL2RB/SLAMF1/KCNA3/PIK3R5/TNFSF10/CD70/LCP2/C3AR1/IRF7/IRF1/CDKN1A/GCH1/GPR132/TAPBP/IFITM1/ICAM1/LY6E/KLF6/P2RX4/MXD1/SEMA4D/PLAUR
CD4_CM	D28	Hallmark	HALLMARK_ADIPOGENESIS	132	0.364706	1.46065	0.00699454	0.14505	0.0789663	0.131013	2790	tags=36%, list=27%, signal=27%	LIPE/UQCR10/PPP1R15B/ECHS1/ACADM/CDKN2C/ECH1/ELOVL6/MGLL/DHCR7/IMMT/ACLY/GPD2/DNAJC15/QDPR/SLC19A1/IDH3A/UQCRQ/NDUFS3/SUCLG1/PHLDB1/PTCD3/SDHB/COQ5/COQ3/PPM1B/ACAA2/PREB/PLIN2/APLP2/ATL2/FAH/VEGFB/DLD/GBE1/JAGN1/DGAT1/SLC1A5/RNF11/SLC25A1/SCARB1/ADIPOR2/MRPL15/ACOX1/RAB34/UCK1/TANK/SCP2
CD4_CM	D28	BTM	type I interferon response (M127)	12	0.719112	1.73358	0.00841178	0.14505	0.220809	0.131013	1856	tags=75%, list=18%, signal=62%	RSAD2/IFIT1/TAP1/PARP9/STAT1/IRF7/USP18/IFITM1/PLSCR1
CD4_CM	D28	Hallmark	HALLMARK_APICAL_JUNCTION	97	-0.392959	-1.48023	0.00842223	0.14505	0.0789663	0.131013	2269	tags=31%, list=22%, signal=24%	GNAI2/SIRPA/TMEM8B/JUP/MPZL1/EVL/NEXN/TUBG1/PLCG1/FSCN1/BAIAP2/MVD/JAM3/B4GALT1/SORBS3/ITGB1/VCAN/MYH9/MAPK11/CRB3/PTEN/ITGB4/PTK2/INSIG1/MSN/PKD1/ICAM2/ARPC2/ZYX/CLDN7
CD4_CM	D28	Hallmark	HALLMARK_ESTROGEN_RESPONSE_LATE	107	0.377718	1.46787	0.0101315	0.155779	0.0789663	0.140704	1697	tags=23%, list=16%, signal=20%	NAB2/ISG20/BLVRB/SLC27A2/GLA/SLC1A4/FKBP4/SLC16A1/FKBP5/IDH2/GALE/JAK2/SGK1/DHCR7/SCNN1A/CISH/MICB/IMPA2/NMU/MOCS2/BATF/OPN3/BCL2/SLC26A2/SNX10
CD4_CM	D28	Hallmark	HALLMARK_ANGIOGENESIS	11	-0.716729	-1.68442	0.0110553	0.155779	0.0789663	0.140704	1193	tags=55%, list=11%, signal=48%	S100A4/VCAN/ITGAV/TIMP1/PTK2/APP
CD4_CM	D28	Hallmark	HALLMARK_MTORC1_SIGNALING	152	0.338382	1.38291	0.0138736	0.179201	0.08671	0.161859	1405	tags=21%, list=13%, signal=19%	DDIT3/NAMPT/EBP/MTHFD2/GLA/TM7SF2/IFRD1/SLC1A4/ELOVL6/ARPC5L/BUB1/DHCR7/CYB5B/G6PD/IMMT/PSAT1/GLRX/ACLY/UCHL5/TUBA4A/PSMA4/QDPR/DAPP1/GOT1/PSME3/ABCF2/PNO1/CDKN1A/HSPA4/ACACA/PHGDH/USO1
CD4_CM	D28	BTM	intracellular transport (M147)	10	-0.718914	-1.64992	0.0162716	0.194007	0.341703	0.175233	1717	tags=60%, list=16%, signal=50%	RAD21/SRP9/G3BP2/VPS4B/EXOC1/ZFAND6
CD4_CM	D28	Hallmark	HALLMARK_COMPLEMENT	113	0.353437	1.38241	0.0209322	0.23175	0.11629	0.209322	1964	tags=29%, list=19%, signal=24%	CTSL/GZMK/CASP4/GP1BA/JAK2/SH2B3/PSMB9/VCPIP1/PLEK/XPNPEP1/PPP2CB/F8/ERAP2/GPD2/GNGT2/USP15/APOBEC3G/PIK3R5/CSRP1/LCP2/IRF7/IRF1/CD46/CASP7/LAP3/LGALS3/CEBPB/PREP/F5/GNB2/PLSCR1/PLAUR/CASP1
CD4_CM	D28	BTM	small GTPase mediated signal transduction (M215)	14	0.638052	1.60231	0.0251105	0.249096	0.357617	0.22499	1019	tags=43%, list=10%, signal=39%	RHOH/ARHGAP4/VAV1/ARHGAP25/ARAP1/TAGAP
CD4_CM	D28	BTM	cell adhesion (M51)	10	0.697497	1.61072	0.0272691	0.249096	0.357617	0.22499	189	tags=30%, list=2%, signal=29%	MMRN1/GP1BA/PARVB
CD4_CM	D28	BTM	MHC-TLR7-TLR8 cluster (M146)	14	0.632738	1.58896	0.0273202	0.249096	0.357617	0.22499	1150	tags=36%, list=11%, signal=32%	HLA-E/HLA-F/CD74/HLA-DRA/HLA-G
CD4_CM	D28	Hallmark	HALLMARK_GLYCOLYSIS	120	0.342153	1.35275	0.0292662	0.250063	0.146331	0.225863	1570	tags=24%, list=15%, signal=21%	FUT8/ANKZF1/ISG20/ALDH9A1/NANP/PKP2/PYGB/FKBP4/CHPF2/GALE/UGP2/SPAG4/PPP2CB/TPST1/G6PD/ARPP19/GLRX/MDH1/CITED2/SRD5A3/IRS2/PGM2/GOT1/ALG1/B4GALT7/GNPDA1/NASP/MED24/GALK2
CD4_CM	D28	BTM	viral sensing & immunity; IRF2 targets network (II) (M111.1)	10	0.689613	1.59251	0.0306529	0.250063	0.357617	0.225863	1964	tags=70%, list=19%, signal=57%	TAP1/TNFSF13B/USP18/IFIT2/PSMB8/DDX58/CASP1
CD4_CM	D28	BTM	receptors, cell migration (M109)	13	0.62961	1.54874	0.0396396	0.300087	0.37965	0.271046	1471	tags=38%, list=14%, signal=33%	IL6R/CCR7/NCKAP1L/C3AR1/BCL2
CD4_CM	D28	BTM	antiviral IFN signature (M75)	12	0.639516	1.54169	0.0406569	0.300087	0.37965	0.271046	2320	tags=58%, list=22%, signal=45%	RSAD2/IFIT1/OAS3/IRF7/PML/DDX58/DDX60
CD4_CM	D28	BTM	collagen, TGFB family et al (M77)	16	-0.582484	-1.50845	0.0468227	0.326921	0.37965	0.295284	1372	tags=38%, list=13%, signal=33%	JUP/JAM3/ENG/PTK2/BCL11B/COL6A2
CD4_CM	D28	BTM	enriched in NK cells (I) (M7.2)	35	0.453322	1.42979	0.0500103	0.326921	0.37965	0.295284	1346	tags=26%, list=13%, signal=22%	NKG7/EOMES/GIMAP7/FGFBP2/CD247/PTGDR/IL2RB/SAMD3/PLEKHF1
CD4_CM	D28	BTM	T cell differentiation (Th2) (M19)	16	0.572666	1.48646	0.05062	0.326921	0.37965	0.295284	1069	tags=31%, list=10%, signal=28%	GZMK/CD3G/UBASH3A/LAT/SIT1
CD4_CM	D28	Hallmark	HALLMARK_MYC_TARGETS_V1	158	-0.31473	-1.27016	0.052911	0.328048	0.231308	0.296302	2538	tags=31%, list=24%, signal=24%	ACP1/RPS6/PSMA1/RAN/TUFM/SNRPD2/EEF1B2/PSMD14/PSMD7/BUB3/HSPD1/RSL1D1/SNRPA/PSMB2/HNRNPA3/SF3B3/MRPL9/RPLP0/EIF2S1/EIF3B/RPL6/CYC1/CANX/HNRNPU/PSMD3/ERH/CCNA2/RPL22/RPL14/NOLC1/HNRNPA2B1/SSBP1/NME1/POLE3/TRIM28/HSP90AB1/DEK/RANBP1/AP3S1/PCBP1/NAP1L1/CCT2/CUL1/XPOT/CAD/SF3A1/HDDC2/PGK1/DUT
CD4_CM	D28	Hallmark	HALLMARK_MYOGENESIS	88	-0.354142	-1.31507	0.055514	0.330949	0.231308	0.298922	1929	tags=33%, list=18%, signal=27%	MYO1C/RYR1/CFD/PC/ADCY9/EIF4A2/IGFBP7/PKIA/FXYD1/SORBS3/ITGB1/MYH11/PFKM/GNAO1/DAPK2/AGL/MYH9/FDPS/PRNP/ATP6AP1/ITGB4/CHRNB1/TPM3/BIN1/BAG1/APP/SIRT2/GSN/COL6A2
CD4_CM	D28	BTM	transmembrane transport (I) (M87)	10	-0.641339	-1.47188	0.0626758	0.359805	0.420203	0.324985	706	tags=40%, list=7%, signal=37%	TLR4/DAPK1/HMOX1/SLC11A1
CD4_CM	D28	BTM	B cell surface signature (S2)	39	0.424648	1.36777	0.067082	0.363624	0.420203	0.328434	1759	tags=28%, list=17%, signal=24%	CD79B/SLC44A5/FCRL3/GABBR1/TMEM156/HLA-DRA/CCR6/NLGN4Y/HLA-DMA/SEMA4B/CXCR5
CD4_CM	D28	BTM	T cell activation and signaling (M5.1)	20	0.521829	1.44171	0.0680328	0.363624	0.420203	0.328434	914	tags=35%, list=9%, signal=32%	CD2/CCR7/CD3D/GIMAP6/CD3G/CD247/HLA-DRA
CD4_CM	D28	BTM	DNA repair (M76)	15	0.562386	1.437	0.0729588	0.376954	0.425593	0.340474	1563	tags=40%, list=15%, signal=34%	LIG1/H2AFX/PCNA/RFC5/BRCA2/RAD50
CD4_CM	D28	BTM	immune activation - generic cluster (M37.0)	155	-0.305957	-1.23114	0.0798528	0.399264	0.441292	0.360626	2183	tags=32%, list=21%, signal=25%	MAL/VNN2/DTYMK/RASGRP4/TLR1/JUP/ACPP/MEGF9/LYN/CHAF1B/SLC22A15/CREB5/MANSC1/TUBG1/RUNX2/TM6SF1/ADCY9/IGFBP7/JAM3/CYFIP1/ITGAM/CR1/LAT2/ENG/IL1R1/NCAPD2/CSF2RB/MLLT4/EMILIN2/S100A8/ANXA5/FAM43A/MCM3/PLXDC2/TCL1A/CDA/PTK2/SLC40A1/LPCAT2/RANBP1/SLCO4C1/BCL11B/NUP37/SULF2/GSN/TSPAN2/LILRA3/CEBPE/RAB32
CD4_CM	D28	BTM	T cell activation (II) (M7.3)	27	0.461094	1.36725	0.0850542	0.411981	0.446534	0.372112	1412	tags=22%, list=13%, signal=19%	NKG7/CD3D/CD3G/CD247/SLAMF1/IFNG
CD4_CM	D28	Hallmark	HALLMARK_PANCREAS_BETA_CELLS	13	-0.572914	-1.40603	0.0948672	0.445588	0.364874	0.402467	1489	tags=46%, list=14%, signal=40%	LMO2/AKT3/DPP4/SRP9/GCK/STXBP1
CD4_CM	D28	BTM	Naive B cell surface signature (S8)	16	0.527545	1.36934	0.110795	0.503363	0.553974	0.45465	1378	tags=31%, list=13%, signal=27%	FCRL3/TMEM56/GABBR1/CCR6/HLA-DMA
CD4_CM	D28	Hallmark	HALLMARK_APICAL_SURFACE	24	-0.465275	-1.3311	0.115682	0.503363	0.400525	0.45465	2183	tags=50%, list=21%, signal=40%	MAL/TMEM8B/LYN/NCOA6/DCBLD2/B4GALT1/ADAM10/RTN4RL1/AKAP7/FLOT2/SULF2/APP
CD4_CM	D28	BTM	enriched in T cells (II) (M223)	11	0.576247	1.36493	0.118162	0.503363	0.563955	0.45465	1654	tags=45%, list=16%, signal=38%	DENND2D/FGFBP2/CLEC2D/PLEKHF1/LBH
CD4_CM	D28	Hallmark	HALLMARK_ALLOGRAFT_REJECTION	143	0.291698	1.18332	0.120158	0.503363	0.400525	0.45465	1441	tags=21%, list=14%, signal=18%	IRF4/CD2/CD47/HLA-E/CD3D/TAP1/IL27RA/CD40/CD74/CD3G/JAK2/GBP2/FAS/CD247/TNF/APBB1/HCLS1/IKBKB/HLA-DRA/IL2RB/STAT1/SIT1/HLA-G/LCP2/IRF7/MRPL3/HLA-DMA/IFNG/TAPBP/EIF4G3
CD4_CM	D28	BTM	enriched in monocytes (II) (M11.0)	115	-0.309687	-1.19531	0.127052	0.518239	0.580021	0.468087	2188	tags=31%, list=21%, signal=25%	SIRPA/VNN2/KYNU/MYOF/CSF1R/MEGF9/LYN/CEBPD/CFD/RBM47/GCA/CSTA/PLBD1/TYROBP/CYFIP1/ITGAM/EMR2/HSPA6/IFI30/CPPED1/LAT2/KCTD12/CST3/S100A8/RNF130/SERPINA1/PLXDC2/CDA/TLR4/S100A12/HCK/SULF2/SLC11A1/LILRA3/RAB32/NCF2
CD4_CM	D28	BTM	translation initiation factor 3 complex (M245)	10	-0.575391	-1.32053	0.144837	0.575635	0.633663	0.519929	2694	tags=60%, list=26%, signal=45%	EIF3F/EIF3H/EEF1B2/EEF1G/EIF3G/UXT
CD4_CM	D28	Hallmark	HALLMARK_CHOLESTEROL_HOMEOSTASIS	53	0.355073	1.21968	0.151521	0.587146	0.473505	0.530325	1586	tags=26%, list=15%, signal=23%	EBP/ATXN2/PMVK/TM7SF2/ECH1/MAL2/DHCR7/ACAT2/LSS/GSTM2/LGALS3/FBXO6/CTNNB1/STX5
CD4_CM	D28	BTM	Plasma cell surface signature (S3)	10	-0.56164	-1.28897	0.166533	0.622787	0.681511	0.562517	1980	tags=50%, list=19%, signal=41%	PPAP2C/HM13/TRAM2/ICAM2/SLC44A1
CD4_CM	D28	BTM	viral sensing & immunity; IRF2 targets network (I) (M111.0)	15	0.499927	1.2774	0.168755	0.622787	0.681511	0.562517	2216	tags=40%, list=21%, signal=32%	IFI35/TAP1/TNFSF13B/USP18/PSMB8/CTSS
CD4_CM	D28	Hallmark	HALLMARK_APOPTOSIS	111	0.29508	1.15141	0.17861	0.634932	0.500664	0.573487	1575	tags=23%, list=15%, signal=19%	DDIT3/EBP/DNAJA1/CASP4/SAT1/ISG20/CD2/NEDD9/TAP1/DIABLO/PMAIP1/FAS/TNF/PSEN2/BID/TNFSF10/IGF2R/IRF1/CDKN1A/GCH1/CASP7/LGALS3/CFLAR/NEFH/CTNNB1
CD4_CM	D28	Hallmark	HALLMARK_TNFA_SIGNALING_VIA_NFKB	135	0.283262	1.14052	0.180239	0.634932	0.500664	0.573487	3182	tags=36%, list=30%, signal=26%	GEM/NAMPT/SAT1/TAP1/PLEK/SGK1/NFKB1/IER5/TNF/SDC4/IRS2/BIRC2/IRF1/CDKN1A/TIPARP/NINJ1/GCH1/CEBPB/CFLAR/ICAM1/KLF6/IFIT2/DDX58/SOD2/MXD1/BTG1/PLAUR/IL6ST/ZC3H12A/TGIF1/SNN/IER2/SLC2A3/F2RL1/TANK/PHLDA1/MYC/IFIH1/JUN/BIRC3/PTGER4/JUNB/NR4A2/TNFAIP2/PMEPA1/SMAD3/SIK1/G0S2/MAFF
CD4_CM	D28	BTM	regulation of signal transduction (M3)	26	-0.414737	-1.20692	0.199491	0.676971	0.734472	0.611457	2066	tags=35%, list=20%, signal=28%	JUP/CSF1R/LYN/KIF26A/ENG/PTK2/S100A12/SULF2/HMOX1
CD4_CM	D28	BTM	cell cycle, ATP binding (M144)	11	-0.530103	-1.24582	0.201005	0.676971	0.734472	0.611457	1812	tags=73%, list=17%, signal=60%	TLK1/RBM7/HDAC2/PCNP/RAD21/MCTS1/UBA3/VPS4B
CD4_CM	D28	BTM	NK cell surface signature (S1)	27	0.40566	1.20288	0.205275	0.676971	0.734472	0.611457	1783	tags=33%, list=17%, signal=28%	ATP9A/ELOVL6/PTGDR/TNFSF14/IL2RB/GPR82/TNFSF11/RARRES3/GPR114
CD4_CM	D28	BTM	CD4 T cell surface signature Th2-stimulated (S7)	11	-0.525162	-1.23421	0.209849	0.677638	0.734472	0.61206	2341	tags=55%, list=22%, signal=42%	SLC4A7/MAL/IL17RB/CLDND1/SLC37A3/TMEM200A
CD4_CM	D28	BTM	enriched in antigen presentation (I) (M71)	11	0.518353	1.22779	0.219614	0.686381	0.743854	0.619957	966	tags=36%, list=9%, signal=33%	SLC27A2/CD74/HLA-DRA/FAR2
CD4_CM	D28	Hallmark	HALLMARK_XENOBIOTIC_METABOLISM	99	0.293602	1.12902	0.221413	0.686381	0.582667	0.619957	1605	tags=21%, list=15%, signal=18%	FBP1/BLVRB/ALDH9A1/MPP2/ARG2/ECH1/GCNT2/FAS/TPST1/ARPP19/MT2A/AP4B1/GABARAPL1/CSAD/MCCC2/PMM1/NINJ1/GCH1/SLC6A6/ACSM1/SERTAD1
CD4_CM	D28	BTM	lymphocyte generic cluster (M60)	10	0.527966	1.21922	0.229896	0.698705	0.754348	0.631088	1798	tags=30%, list=17%, signal=25%	CD2/BANK1/NAV1
CD4_CM	D28	BTM	regulation of transcription, transcription factors (M213)	13	0.485894	1.19522	0.242442	0.722665	0.755308	0.65273	1122	tags=38%, list=11%, signal=34%	PTBP2/CLK1/MED23/FMR1/STAG2
CD4_CM	D28	BTM	leukocyte activation and migration (M45)	11	0.5027	1.19072	0.254028	0.729984	0.755308	0.65934	1693	tags=18%, list=16%, signal=15%	CD2/ITGA4
CD4_CM	D28	BTM	Activated (LPS) dendritic cell surface signature (S11)	21	0.41508	1.15635	0.265319	0.729984	0.755308	0.65934	3127	tags=62%, list=30%, signal=44%	TMEM140/CD40/IFI27/CD274/NINJ1/TNFSF13B/PDCD1LG2/IFI6/RNF144B/LAMP2/LY75/GPR157/SLC43A2
CD4_CM	D28	BTM	enriched in activated dendritic cells (II) (M165)	21	0.413839	1.15289	0.268413	0.729984	0.755308	0.65934	654	tags=24%, list=6%, signal=22%	RSAD2/IFIT1/PARP9/LAMP3/IFI27
CD4_CM	D28	Hallmark	HALLMARK_BILE_ACID_METABOLISM	57	0.317627	1.10579	0.275941	0.729984	0.663725	0.65934	1280	tags=18%, list=12%, signal=15%	LIPE/RXRA/ALDH9A1/SLC27A2/PEX12/IDH2/GNPAT/ABCD3/ABCD1/PNPLA8
CD4_CM	D28	BTM	enriched in myeloid cells and monocytes (M81)	18	0.428934	1.15183	0.276169	0.729984	0.755308	0.65934	1727	tags=28%, list=16%, signal=23%	MMRN1/SNCA/SPARC/F5/EHD3
CD4_CM	D28	BTM	BCR signaling (M54)	10	0.501615	1.15837	0.284833	0.729984	0.755308	0.65934	1066	tags=20%, list=10%, signal=18%	VAV1/PIK3R5
CD4_CM	D28	BTM	MAPK, RAS signaling (M100)	10	-0.504709	-1.15831	0.285657	0.729984	0.755308	0.65934	3950	tags=80%, list=38%, signal=50%	MAP3K11/ARRB2/RASGRP2/TGFB1/RASGRP4/FLNA/MAP2K2/MAP4K1
CD4_CM	D28	Hallmark	HALLMARK_HYPOXIA	119	0.273726	1.08014	0.290086	0.729984	0.663725	0.65934	2191	tags=27%, list=21%, signal=22%	DDIT3/ANKZF1/FBP1/NEDD4L/ISG20/NDST2/UGP2/XPNPEP1/GCNT2/GLRX/PLAC8/AMPD3/MT2A/CITED2/SDC4/IRS2/PGM2/NAGK/CDKN1A/TIPARP/JMJD6/BCL2/SLC6A6/KLF6/WSB1/PLIN2/BTG1/PLAUR/KDELR3/LXN/TGFBI/GBE1
CD4_CM	D28	BTM	mitotic cell cycle in stimulated CD4 T cells (M4.5)	23	0.395013	1.12459	0.292572	0.729984	0.755308	0.65934	2292	tags=30%, list=22%, signal=24%	UBE2T/MIR155HG/IFNG/RNF144A/KIAA0101/MELK/CDK1
CD4_CM	D28	Hallmark	HALLMARK_HEDGEHOG_SIGNALING	13	-0.461711	-1.13312	0.300579	0.729984	0.663725	0.65934	1681	tags=31%, list=16%, signal=26%	DPYSL2/MYH9/TLE1/CDK6
CD4_CM	D28	BTM	enriched in B cells (VI) (M69)	11	0.480368	1.13782	0.303959	0.729984	0.755308	0.65934	12	tags=9%, list=0%, signal=9%	CD79B
CD4_CM	D28	Hallmark	HALLMARK_UNFOLDED_PROTEIN_RESPONSE	88	0.284717	1.07425	0.306105	0.729984	0.663725	0.65934	796	tags=14%, list=8%, signal=13%	IMP3/EIF4A3/SHC1/IFIT1/MTHFD2/SLC1A4/CNOT4/GEMIN4/NHP2/LSM1/EXOSC5/PSAT1
CD4_CM	D28	BTM	enriched in B cells (II) (M47.1)	21	0.401007	1.11714	0.310089	0.729984	0.755308	0.65934	2599	tags=48%, list=25%, signal=36%	CD79B/BANK1/PAWR/CXCR5/PLEKHG1/TCF4/CELSR1/POU2AF1/MS4A1/BCL11A
CD4_CM	D28	Hallmark	HALLMARK_PI3K_AKT_MTOR_SIGNALING	76	0.291411	1.07011	0.318588	0.729984	0.663725	0.65934	1318	tags=18%, list=13%, signal=16%	DDIT3/MAPK8/RIPK1/STAT2/PLA2G12A/CAMK4/MYD88/MKNK2/THEM4/DAPP1/ARPC3/E2F1/CDKN1A/ACACA
CD4_CM	D28	BTM	E2F1 targets (Q4) (M10.1)	17	0.417585	1.10242	0.322161	0.729984	0.755308	0.65934	2642	tags=47%, list=25%, signal=35%	SKP2/PCNA/NASP/MELK/SLBP/WEE1/POLE2/PKMYT1
CD4_CM	D28	BTM	transcription regulation in cell development (M49)	19	-0.406572	-1.10017	0.322346	0.729984	0.755308	0.65934	2094	tags=42%, list=20%, signal=34%	ARHGEF12/LYN/PLCG1/TYROBP/CCNB1/VCAN/ANK1/GSN
CD4_CM	D28	BTM	mitochondrial cluster (M235)	12	0.457439	1.10276	0.334468	0.729984	0.755308	0.65934	1235	tags=42%, list=12%, signal=37%	ACADM/DNAJA3/EIF2B3/C11orf73/MCCC2
CD4_CM	D28	BTM	enriched in antigen presentation (II) (M95.0)	20	0.395516	1.09273	0.335861	0.729984	0.755308	0.65934	1693	tags=40%, list=16%, signal=34%	GIMAP6/IL10RA/PLEK/CD53/HCLS1/HLA-DRA/HLA-DMA/ITGA4
CD4_CM	D28	BTM	extracellular matrix (II) (M2.1)	11	-0.472483	-1.11041	0.33809	0.729984	0.755308	0.65934	1136	tags=36%, list=11%, signal=32%	FGL2/VCAN/CST3/COL6A2
CD4_CM	D28	Hallmark	HALLMARK_FATTY_ACID_METABOLISM	109	0.270163	1.05228	0.339089	0.729984	0.676966	0.65934	848	tags=14%, list=8%, signal=13%	CPOX/ADSL/ALDH9A1/HSDL2/UROS/HCCS/ECHS1/ACADM/ACAA1/ECH1/MGLL/UBE2L6/ACAT2/MDH1/GPD2
CD4_CM	D28	BTM	cell cycle and transcription (M4.0)	183	-0.252848	-1.04012	0.350586	0.744395	0.766907	0.672357	2284	tags=26%, list=22%, signal=20%	FGL2/NUF2/TMEM106C/SIRPA/KYNU/GINS2/MYOF/CSF1R/CCNF/CEBPD/CFD/RBM47/GCA/CSTA/CCNA2/CENPK/TACC3/CCNE2/PLBD1/TYROBP/CCNB1/CENPH/EMR2/HSPA6/IFI30/LMNB2/CPPED1/SGOL2/VCAN/LRRC25/KCTD12/WDR76/CST3/RNF130/SERPINA1/TLR4/S100A12/CCDC34/HCK/DAPK1/GGH/HMOX1/GINS4/CDC7/NCAPG2/SLC11A1/NCF2
CD4_CM	D28	Hallmark	HALLMARK_TGF_BETA_SIGNALING	37	-0.34019	-1.07001	0.355405	0.74443	0.676966	0.672389	1536	tags=24%, list=15%, signal=21%	MAP3K7/NCOR2/SMURF2/ENG/BMPR1A/HIPK2/CDKN1C/RHOA/TGFBR1
CD4_CM	D28	BTM	T cell activation (IV) (M52)	11	-0.45747	-1.07513	0.375075	0.775156	0.803733	0.700141	854	tags=45%, list=8%, signal=42%	GATA3/LPXN/LCK/GFI1/CD5
CD4_CM	D28	Hallmark	HALLMARK_NOTCH_SIGNALING	17	-0.391872	-1.03233	0.406182	0.806296	0.676966	0.728268	1892	tags=29%, list=18%, signal=24%	SAP30/PRKCA/KAT2A/CUL1/ARRB1
CD4_CM	D28	Hallmark	HALLMARK_COAGULATION	51	-0.306263	-1.02503	0.410772	0.806296	0.676966	0.728268	887	tags=12%, list=8%, signal=11%	SERPINA1/TIMP1/SIRT2/GSN/ANXA1/CRIP2
CD4_CM	D28	BTM	regulation of antigen presentation and immune response (M5.0)	59	0.291851	1.02154	0.410827	0.806296	0.862736	0.728268	1388	tags=20%, list=13%, signal=18%	CCR7/CD3D/CD3G/UBASH3A/CD247/NCKAP1L/MYD88/HLA-DRA/LCP2/THEMIS/HLA-DMA/IRAK3
CD4_CM	D28	Hallmark	HALLMARK_ANDROGEN_RESPONSE	63	-0.291273	-1.0189	0.410951	0.806296	0.676966	0.728268	1114	tags=16%, list=11%, signal=14%	NDRG1/GSR/ACSL3/HERC3/ITGAV/INSIG1/CDK6/ZMIZ1/HPGD/APPBP2
CD4_CM	D28	Hallmark	HALLMARK_UV_RESPONSE_DN	76	-0.279006	-1.01168	0.424528	0.820323	0.676966	0.740937	1998	tags=30%, list=19%, signal=25%	SRI/CDK13/SYNJ2/SIPA1L1/PRKCA/SMAD7/IGF1R/RASA2/LDLR/GCNT1/CDKN1B/NR1D2/GRK5/SFMBT1/BMPR1A/PTEN/ATRN/INSIG1/ICA1/ANXA2/KIT/ZMIZ1/ATP2B1
CD4_CM	D28	BTM	enriched in NK cells (III) (M157)	11	0.431845	1.02289	0.428685	0.820323	0.882587	0.740937	2832	tags=45%, list=27%, signal=33%	GIMAP6/GPR18/PTPN4/CD7/RASGRP1
CD4_CM	D28	Hallmark	HALLMARK_DNA_REPAIR	104	0.258828	1.0034	0.442934	0.837254	0.676966	0.756229	1578	tags=22%, list=15%, signal=19%	ADA/LIG1/RPA2/POLR1C/POLR2C/POLB/TP53/PCNA/ELL/TAF1C/RAD52/HCLS1/RFC5/NT5C3A/CMPK2/TAF10/GMPR2/TK2/RAE1/SAC3D1/NME3/CLP1/DDB1
CD4_CM	D28	BTM	plasma cells & B cells, immunoglobulins (M156.0)	12	-0.413525	-0.99592	0.468756	0.843943	0.946267	0.762271	1227	tags=25%, list=12%, signal=22%	CD52/E2F5/FCRL1
CD4_CM	D28	Hallmark	HALLMARK_MYC_TARGETS_V2	44	0.300418	0.992056	0.469038	0.843943	0.676966	0.762271	1203	tags=23%, list=11%, signal=20%	GRWD1/EXOSC5/NDUFAF4/FARSA/PPAN/NIP7/SLC19A1/UTP20/MPHOSPH10/PES1
CD4_CM	D28	Hallmark	HALLMARK_PROTEIN_SECRETION	73	-0.273371	-0.983846	0.4827	0.843943	0.676966	0.762271	1720	tags=21%, list=16%, signal=17%	AP2B1/VAMP4/SEC31A/GNAS/ADAM10/TMED2/VPS4B/TMED10/PAM/ARCN1/ICA1/DNM1L/COPB2/AP3S1/STX7
CD4_CM	D28	Hallmark	HALLMARK_HEME_METABOLISM	110	0.251901	0.982217	0.485431	0.843943	0.676966	0.762271	778	tags=12%, list=7%, signal=11%	NARF/CPOX/TFDP2/BLVRB/ABCG2/UROS/ENDOD1/ACP5/TOP1/GLRX5/OSBP2/SNCA/HAGH
CD4_CM	D28	Hallmark	HALLMARK_KRAS_SIGNALING_DN	57	0.282242	0.9826	0.485983	0.843943	0.676966	0.762271	2221	tags=35%, list=21%, signal=28%	GP1BA/RSAD2/SLC5A5/LYPD3/SGK1/PDCD1/MTHFR/IFNG/SLC16A7/IFI44L/RIBC2/FGGY/CACNA1F/ASB7/MSH5/ZBTB16/SNN/STAG3/THNSL2/ITGB1BP2
CD4_CM	D28	Hallmark	HALLMARK_P53_PATHWAY	128	0.246115	0.981093	0.499782	0.843943	0.676966	0.762271	1373	tags=17%, list=13%, signal=15%	ADA/DDIT3/SAT1/RXRA/SERTAD3/TPRKB/RCHY1/TAP1/TP53/PCNA/SESN1/FAS/IER5/BAK1/ZFP36L1/MKNK2/LDHB/TRAF4/CDKN1A/PMM1/NINJ1/PRMT2
CD4_CM	D28	BTM	enriched in monocytes (IV) (M118.0)	29	-0.324983	-0.971208	0.499806	0.843943	0.946267	0.762271	2075	tags=31%, list=20%, signal=25%	TLR1/ACPP/CD68/CD4/SMARCD3/EMILIN2/PGD/MPP1/MYO1F
CD4_CM	D28	BTM	Monocyte surface signature (S4)	47	-0.295483	-0.972188	0.501147	0.843943	0.946267	0.762271	1311	tags=21%, list=12%, signal=19%	ITGAM/EMR2/AGTRAP/TNFRSF10B/PTPRE/TLR4/SLC40A1/MFSD1/TMEM154/SLC11A1
CD4_CM	D28	Hallmark	HALLMARK_UV_RESPONSE_UP	96	0.255152	0.974434	0.507443	0.843943	0.676966	0.762271	2269	tags=30%, list=22%, signal=24%	DNAJA1/HLA-F/TAP1/FKBP4/MGAT1/ACAA1/WIZ/CYB5B/BID/BAK1/TUBA4A/AP2S1/IRF1/GCH1/HSPA13/CDC34/ATP6V1F/ICAM1/TFRC/STIP1/GRINA/SOD2/BTG1/IL6ST/PPT1/YKT6/DGAT1/ALAS1/RXRB
CD4_CM	D28	BTM	platelet activation (I) (M32.0)	19	-0.354519	-0.959314	0.513635	0.843943	0.946267	0.762271	2433	tags=32%, list=23%, signal=24%	CCDC22/GNAI2/FLNA/NUCB1/H1FX/ZYX
CD4_CM	D28	Hallmark	HALLMARK_KRAS_SIGNALING_UP	102	-0.256893	-0.973869	0.514494	0.843943	0.676966	0.762271	1622	tags=24%, list=15%, signal=20%	JUP/MMP11/KIF5C/CFH/DCBLD2/TSPAN13/CROT/DOCK2/HDAC9/LAT2/ENG/STRN/CCL20/PCSK1N/CDADC1/MAP3K1/TOR1AIP2/CBL/MMD/CBR4/ITGB2/MAP4K1/ADAM8/NIN
CD4_CM	D28	BTM	enriched in neutrophils (II) (M163)	12	-0.396923	-0.955935	0.520064	0.843943	0.946267	0.762271	1813	tags=42%, list=17%, signal=35%	CFD/TYROBP/HSPA6/SLC40A1/TSPAN2
CD4_CM	D28	BTM	enriched in B cells (III) (M47.2)	15	0.373088	0.953305	0.522433	0.843943	0.946267	0.762271	2358	tags=27%, list=22%, signal=21%	FCRL3/PAWR/CELSR1/HHEX
CD4_CM	D28	BTM	mismatch repair (I) (M22.0)	14	0.378056	0.949392	0.5227	0.843943	0.946267	0.762271	1013	tags=29%, list=10%, signal=26%	RACGAP1/PCNA/BUB1/RFC5
CD4_CM	D28	Hallmark	HALLMARK_EPITHELIAL_MESENCHYMAL_TRANSITION	71	-0.26838	-0.962101	0.531085	0.846377	0.680878	0.76447	1455	tags=18%, list=14%, signal=16%	LOXL1/MATN2/ITGB1/VCAN/CD59/CD44/ITGAV/TIMP1/PFN2/LGALS1/PLOD3/COL6A2/VIM
CD4_CM	D28	BTM	myeloid cell enriched receptors and transporters (M4.3)	18	-0.352921	-0.94151	0.535848	0.846377	0.95203	0.76447	1104	tags=22%, list=11%, signal=20%	MYOF/LRRC25/KCTD12/SULF2
CD4_CM	D28	BTM	E2F1 targets (Q3) (M10.0)	24	-0.328067	-0.938564	0.545191	0.846377	0.95203	0.76447	521	tags=33%, list=5%, signal=32%	TLE4/FBXO5/MCM2/RFC1/HMGA1/RANBP1/OSBPL7/MAP4K1
CD4_CM	D28	Hallmark	HALLMARK_E2F_TARGETS	128	0.241376	0.962202	0.54605	0.846377	0.681702	0.76447	581	tags=11%, list=6%, signal=10%	SMC3/EED/LIG1/MTHFD2/RACGAP1/SMC6/XRCC6/RPA2/UBE2T/SPC24/CDKN2C/HELLS/TP53/PCNA
CD4_CM	D28	Hallmark	HALLMARK_ESTROGEN_RESPONSE_EARLY	111	0.244314	0.953315	0.558995	0.856611	0.681702	0.773714	907	tags=14%, list=9%, signal=12%	BLVRB/SLC27A2/GLA/ENDOD1/SLC1A4/FKBP4/SLC16A1/RHOBTB3/FKBP5/JAK2/PMAIP1/DHCR7/SCNN1A/CISH/MICB
CD4_CM	D28	BTM	enriched in antigen presentation (III) (M95.1)	11	0.384928	0.911758	0.573503	0.856611	0.95203	0.773714	1581	tags=45%, list=15%, signal=39%	PLEK/CD53/HLA-DRA/HLA-DMA/ICAM1
CD4_CM	D28	BTM	respiratory electron transport chain (mitochondrion) (M238)	15	-0.358046	-0.912003	0.574397	0.856611	0.95203	0.773714	1343	tags=27%, list=13%, signal=23%	ATP5I/ATP5O/ATP5J2/NDUFS4
CD4_CM	D28	BTM	CORO1A-DEF6 network (II) (M32.4)	10	0.39254	0.906486	0.578424	0.856611	0.95203	0.773714	3874	tags=80%, list=37%, signal=51%	BRD2/GNB2/DEF6/CNOT3/SH2B1/UBE2M/CORO1A/HGS
CD4_CM	D28	BTM	cell cycle (III) (M103)	35	0.293098	0.924437	0.580285	0.856611	0.95203	0.773714	1278	tags=20%, list=12%, signal=18%	SMC3/SKP2/CDKN2C/PCNA/BUB1/E2F1/CDKN1A
CD4_CM	D28	Hallmark	HALLMARK_SPERMATOGENESIS	59	-0.26939	-0.930138	0.595111	0.863025	0.708465	0.779507	1382	tags=24%, list=13%, signal=21%	TKTL1/JAM3/RAD17/LDHC/MLF1/SPATA6/PCSK1N/IDE/GFI1/IL12RB2/PHKG2/ALOX15/MAST2/STRBP
CD4_CM	D28	BTM	blood coagulation (M11.1)	15	-0.353213	-0.899694	0.595766	0.863025	0.962391	0.779507	2188	tags=33%, list=21%, signal=26%	SIRPA/LYN/CFD/ITGAM/SERPINA1
CD4_CM	D28	BTM	DC surface signature (S5)	39	0.278547	0.897187	0.639668	0.906897	0.964295	0.819133	1718	tags=23%, list=16%, signal=19%	LRFN4/PSEN2/SRD5A3/GPR137B/CD274/PDCD1LG2/SLC6A6/TFRC/GRINA
CD4_CM	D28	BTM	chemokines and inflammatory molecules in myeloid cells (M86.0)	11	0.363294	0.860514	0.643326	0.906897	0.964295	0.819133	1352	tags=27%, list=13%, signal=24%	NFKB1/TNF/GCH1
CD4_CM	D28	BTM	TLR and inflammatory signaling (M16)	19	0.318662	0.870347	0.645872	0.906897	0.964295	0.819133	1388	tags=21%, list=13%, signal=18%	NPL/CSF3R/MYD88/IRAK3
CD4_CM	D28	BTM	double positive thymocytes (M126)	11	-0.360653	-0.84759	0.663317	0.906897	0.964295	0.819133	1680	tags=36%, list=16%, signal=31%	CD4/ASRGL1/SLC40A1/BCL11B
CD4_CM	D28	BTM	T cell differentiation (M14)	12	0.349633	0.842868	0.673142	0.906897	0.964295	0.819133	2832	tags=58%, list=27%, signal=43%	UBASH3A/TXK/NOG/TCF7/SH2D1A/LRRN3/RASGRP1
CD4_CM	D28	BTM	Resting dendritic cell surface signature (S10)	36	-0.276997	-0.867053	0.684966	0.906897	0.964295	0.819133	2881	tags=42%, list=27%, signal=30%	SLC38A6/CRIM1/SLC27A3/SERINC5/ITPRIPL2/PLXND1/ATP1B1/CSF1R/DIRC2/ENG/SFXN3/IL1R1/PLXDC2/LPCAT2/MFSD1
CD4_CM	D28	Hallmark	HALLMARK_IL6_JAK_STAT3_SIGNALING	57	0.252553	0.879242	0.69205	0.906897	0.800691	0.819133	1693	tags=23%, list=16%, signal=19%	STAT2/IL10RB/CSF3R/FAS/TNF/MYD88/BAK1/STAT1/PIK3R5/IRF1/STAM2/CD38/ITGA4
CD4_CM	D28	BTM	leukocyte migration (M88.0)	11	-0.351498	-0.826075	0.694874	0.906897	0.964295	0.819133	90	tags=18%, list=1%, signal=18%	PLS1/CLDN7
CD4_CM	D28	BTM	respiratory electron transport chain (mitochondrion) (M219)	17	-0.317784	-0.837156	0.696397	0.906897	0.964295	0.819133	2293	tags=35%, list=22%, signal=28%	COX6B1/CYC1/COX5B/COX8A/UQCRB/COX7C
CD4_CM	D28	BTM	mitotic cell cycle (M4.7)	10	-0.358452	-0.82265	0.701888	0.906897	0.964295	0.819133	1822	tags=40%, list=17%, signal=33%	TUBG1/CCNA2/CCNB1/SGOL2
CD4_CM	D28	Hallmark	HALLMARK_PEROXISOME	64	0.247236	0.879004	0.704608	0.906897	0.800691	0.819133	1426	tags=16%, list=14%, signal=14%	ALDH9A1/SLC27A2/IDH2/ACAA1/ECH1/SLC25A17/GNPAT/ABCD3/ABCD1/ITGB1BP1
CD4_CM	D28	BTM	platelet activation (II) (M32.1)	20	-0.304697	-0.836347	0.707927	0.906897	0.964295	0.819133	2269	tags=35%, list=22%, signal=27%	GNAI2/FLNA/PKN1/MAP2K2/SIPA1/NBEAL2/ZYX
CD4_CM	D28	BTM	golgi membrane (II) (M237)	16	0.316593	0.821776	0.7099	0.906897	0.964295	0.819133	1657	tags=19%, list=16%, signal=16%	C3orf58/PNPLA8/SLC35A5
CD4_CM	D28	BTM	KLF12 targets network (M32.3)	12	-0.336113	-0.809482	0.720703	0.906897	0.964295	0.819133	713	tags=25%, list=7%, signal=23%	GNAI2/LTBP3/NBEAL2
CD4_CM	D28	BTM	mitotic cell division (M6)	12	0.334767	0.807029	0.723413	0.906897	0.964295	0.819133	644	tags=17%, list=6%, signal=16%	SPC24/BUB1
CD4_CM	D28	Hallmark	HALLMARK_WNT_BETA_CATENIN_SIGNALING	22	0.294173	0.827887	0.724824	0.906897	0.80536	0.819133	2785	tags=41%, list=27%, signal=30%	SKP2/TP53/PSEN2/FRAT1/CTNNB1/MAML1/TCF7/PTCH1/MYC
CD4_CM	D28	BTM	cell division (stimulated CD4+ T cells) (M46)	14	-0.321479	-0.804852	0.725518	0.906897	0.964295	0.819133	526	tags=14%, list=5%, signal=14%	CDK6/GGH
CD4_CM	D28	BTM	enriched in B cells (I) (M47.0)	25	0.281678	0.819237	0.746241	0.925339	0.979441	0.83579	2681	tags=36%, list=26%, signal=27%	CD79B/BANK1/CXCR5/STAP1/PLEKHG1/TCF4/MS4A1/BCL11A/BTLA
CD4_CM	D28	BTM	transmembrane transport (II) (M191)	11	0.328342	0.777726	0.755918	0.929899	0.979894	0.839909	3097	tags=55%, list=30%, signal=38%	ATP11C/ATP8A1/NUP54/SIRT1/MDFIC/ACSL5
CD4_CM	D28	BTM	cytoskeletal remodeling (M32.8)	10	-0.334048	-0.766644	0.777421	0.947732	0.990091	0.856016	150	tags=30%, list=1%, signal=30%	SPTAN1/FLNA/ZYX
CD4_CM	D28	BTM	myeloid, dendritic cell activation via NFkB (I) (M43.0)	10	0.328984	0.759716	0.782643	0.947732	0.990091	0.856016	1581	tags=20%, list=15%, signal=17%	TNF/ICAM1
CD4_CM	D28	BTM	cell adhesion (GO) (M117)	18	0.282399	0.758334	0.803604	0.9643	0.991976	0.870981	1471	tags=28%, list=14%, signal=24%	PLEK/NINJ1/CYTIP/PPP2R1A/BCL2
CD4_CM	D28	BTM	cell division - E2F transcription network (M4.8)	15	-0.290759	-0.740611	0.819351	0.9643	0.991976	0.870981	788	tags=20%, list=8%, signal=19%	MCM3/CASP2/RANBP1
CD4_CM	D28	Hallmark	HALLMARK_MITOTIC_SPINDLE	133	-0.216057	-0.851503	0.821442	0.9643	0.892584	0.870981	1307	tags=14%, list=12%, signal=12%	RALBP1/DOCK2/KIF22/MYH9/ROCK1/RICTOR/PAFAH1B1/NUMA1/CLASP1/KLC1/ABI1/BIN1/TBCD/NIN/STK38L/GSN/ITSN1/CDC42
CD4_CM	D28	BTM	nuclear pore complex (M106.0)	15	0.284162	0.726084	0.834883	0.9643	0.991976	0.870981	1916	tags=33%, list=18%, signal=27%	NUP88/SEH1L/NUPL2/NUP155/NUP85
CD4_CM	D28	BTM	T cell activation (III) (M7.4)	12	0.296198	0.714049	0.837573	0.9643	0.991976	0.870981	1686	tags=25%, list=16%, signal=21%	CAMK4/THEMIS/ZMYND11
CD4_CM	D28	Hallmark	HALLMARK_G2M_CHECKPOINT	120	-0.216046	-0.838394	0.839029	0.9643	0.892584	0.870981	2244	tags=24%, list=21%, signal=19%	HIF1A/PDS5B/BUB3/DTYMK/GINS2/CCNF/HMGA1/RBM14/HNRNPU/CCNA2/RAD21/TACC3/KIF5B/NCL/DKC1/HIRA/NOLC1/CHMP1A/CDKN1B/KIF22/PAFAH1B1/NUMA1/MCM3/FOXN3/TNPO2/CUL1/CDC7/CTCF/CDC25B
CD4_CM	D28	BTM	cell cycle (I) (M4.1)	69	-0.227193	-0.80959	0.841401	0.9643	0.991976	0.870981	2258	tags=25%, list=22%, signal=19%	NUF2/DTYMK/GINS2/CCNF/CHAF1B/TUBG1/CCNA2/CENPK/TACC3/CCNE2/CCNB1/CENPH/SGOL2/RANBP1/GINS4/CDC7/NCAPG2
CD4_CM	D28	BTM	cell division in stimulated CD4 T cells (M4.6)	11	-0.297666	-0.699562	0.84804	0.9643	0.991976	0.870981	156	tags=27%, list=1%, signal=27%	BRCA1/GINS2/NCAPG2
CD4_CM	D28	BTM	T cell surface signature (S0)	25	0.257443	0.748754	0.852317	0.9643	0.991976	0.870981	1168	tags=16%, list=11%, signal=14%	CD2/CD3G/SIT1/CLEC2D
CD4_CM	D28	BTM	proteasome (M226)	10	-0.299726	-0.687874	0.862194	0.968406	0.991976	0.874689	2447	tags=40%, list=23%, signal=31%	RAN/POLR2K/PSMD14/NUP37
CD4_CM	D28	BTM	mitotic cell cycle - DNA replication (M4.4)	17	-0.262593	-0.691765	0.884426	0.982556	0.991976	0.88747	788	tags=35%, list=8%, signal=33%	STIL/MCM2/PRIM1/C1orf112/MCM3/CDC7
CD4_CM	D28	Hallmark	HALLMARK_OXIDATIVE_PHOSPHORYLATION	150	0.203734	0.831373	0.88747	0.982556	0.924448	0.88747	1764	tags=19%, list=17%, signal=16%	UQCR10/NDUFA6/ABCB7/HCCS/ECHS1/ACADM/IDH2/ACAA1/ECH1/NDUFS1/NDUFB2/IMMT/MDH1/LDHB/MRPS30/IDH3A/UQCRQ/MRPS15/NDUFS3/MRPL35/SUCLG1/CASP7/ATP6V1F/SDHB/MRPS11/ATP6V0C/BDH2/ACAA2/COX7A2L
CD4_CM	D28	BTM	enriched in cell cycle (M167)	13	-0.260498	-0.639307	0.911124	0.985802	0.991976	0.890401	97	tags=23%, list=1%, signal=23%	FLNA/PSMD3/SESN3
CD4_CM	D28	BTM	respiratory electron transport chain (mitochondrion) (M231)	10	0.268047	0.618997	0.92078	0.985802	0.991976	0.890401	3002	tags=50%, list=29%, signal=36%	NDUFS3/NDUFB1/NDUFB11/UQCRFS1/NDUFAB1
CD4_CM	D28	BTM	transcription elongation, RNA polymerase II (M234)	12	0.25977	0.626233	0.922291	0.985802	0.991976	0.890401	1232	tags=17%, list=12%, signal=15%	UQCR10/UQCRQ
CD4_CM	D28	BTM	T & B cell development, activation (M62.0)	22	-0.236212	-0.664035	0.925811	0.985802	0.991976	0.890401	2592	tags=36%, list=25%, signal=27%	PSD3/SCD/ACPL2/MAL/ADCY9/GPM6B/TCL1A/PTK2
CD4_CM	D28	BTM	T cell differentiation via ITK and PKC (M18)	10	0.253594	0.585619	0.942675	0.985802	0.991976	0.890401	2936	tags=30%, list=28%, signal=22%	BCL2/SH2D1A/PRKCH
CD4_CM	D28	BTM	chaperonin mediated protein folding (I) (M204.0)	12	-0.244393	-0.588589	0.944899	0.985802	0.991976	0.890401	1263	tags=25%, list=12%, signal=22%	HSPD1/SSBP1/CCT2
CD4_CM	D28	Hallmark	HALLMARK_REACTIVE_OXYGEN_SPECIES_PATHWAY	38	0.211326	0.677295	0.949482	0.985802	0.967038	0.890401	797	tags=11%, list=8%, signal=10%	NDUFA6/IPCEF1/G6PD/GLRX
CD4_CM	D28	BTM	PLK1 signaling events (M4.2)	13	0.235386	0.57901	0.958358	0.985802	0.991976	0.890401	644	tags=8%, list=6%, signal=7%	BUB1
CD4_CM	D28	BTM	myeloid, dendritic cell activation via NFkB (II) (M43.1)	12	0.237013	0.571372	0.959744	0.985802	0.991976	0.890401	4231	tags=67%, list=40%, signal=40%	ICAM1/BIRC3/FUT7/IL1RN/TNIP3/NFKB2/CCL5/IL23A
CD4_CM	D28	BTM	enriched in neutrophils (I) (M37.1)	19	-0.220642	-0.597049	0.964685	0.985802	0.991976	0.890401	2307	tags=32%, list=22%, signal=25%	FCGR3A/VNN2/CREB5/MANSC1/ST6GALNAC2/CDA
CD4_CM	D28	Hallmark	HALLMARK_IL2_STAT5_SIGNALING	144	0.189123	0.768188	0.967038	0.985802	0.967038	0.890401	1948	tags=19%, list=19%, signal=15%	CD79B/RHOH/IRF4/EOMES/POU2F1/IL10RA/PLAGL1/CISH/LRRC8C/IL2RB/TNFSF10/GBP4/GABARAPL1/IGF2R/TNFSF11/BATF/MAPKAPK2/BCL2/KLF6/UCK2/ITGA6/P2RX4/BATF3/PLSCR1/PLIN2/MXD1/FAH
CD4_CM	D28	BTM	CORO1A-DEF6 network (I) (M32.2)	17	-0.214673	-0.565527	0.972239	0.985802	0.991976	0.890401	744	tags=24%, list=7%, signal=22%	CCDC22/AES/SIPA1/H1FX
CD4_CM	D28	BTM	T cell signaling and costimulation (M44)	10	-0.229661	-0.527075	0.973082	0.985802	0.991976	0.890401	8088	tags=40%, list=77%, signal=9%	ARHGDIB/LCK/LCP1/IFI30
CD4_CM	D28	BTM	enriched in activated dendritic cells/monocytes (M64)	12	0.202568	0.488335	0.988183	0.992993	0.992993	0.896897	4164	tags=67%, list=40%, signal=40%	NINJ1/SOD2/TNFAIP2/G0S2/SLC31A2/IL1RN/BASP1/IL13RA1
CD4_CM	D28	BTM	endoplasmic reticulum (M37.2)	13	0.189079	0.465103	0.992993	0.992993	0.992993	0.896897	2272	tags=23%, list=22%, signal=18%	SGK1/MARCH1/MGST1
CD4_EM	D1	Hallmark	HALLMARK_INTERFERON_GAMMA_RESPONSE	131	0.810225	2.90337	0.00017337	0.00474871	0.00224113	0.00399892	374	tags=48%, list=5%, signal=47%	STAT1/PSME2/UBE2L6/TAP1/PSME1/IRF1/PSMB10/PSMB9/IFI44L/SAMD9L/PARP14/XAF1/SAMHD1/GBP4/PSMB8/B2M/CD74/IRF7/PIM1/STAT2/LGALS3BP/DDX60/RNF213/EPSTI1/BST2/DDX58/MT2A/APOL6/LYSMD2/SP110/LY6E/TRAFD1/MVP/IFITM2/TAPBP/IFI35/IFI27/ISG15/TNFSF10/MX2/NLRC5/OAS3/IRF9/HLA-B/FAS/ADAR/TRIM14/OAS2/TOR1B/TRIM26/RIPK2/ISG20/TRIM21/ZBP1/SOCS3/OASL/GPR18/MX1/IL15RA/CD40/SPPL2A/UPP1/HELZ2
CD4_EM	D1	Hallmark	HALLMARK_ALLOGRAFT_REJECTION	119	0.576368	2.03649	0.000174398	0.00474871	0.00224113	0.00399892	700	tags=27%, list=9%, signal=25%	STAT1/TAP1/GBP2/PSMB10/B2M/CD74/IRF7/IL12RB1/HLA-E/CCR5/TAPBP/PRF1/FAS/CSK/RIPK2/GZMB/CD40/EIF4G3/ZAP70/KLRD1/NME1/CTSS/CCL4/HLA-A/CD2/FASLG/CD247/HLA-DRA/IL2RG/IL2RB/EIF3J/SIT1
CD4_EM	D1	Hallmark	HALLMARK_INTERFERON_ALPHA_RESPONSE	62	0.893382	2.84531	0.000181258	0.00474871	0.00224113	0.00399892	374	tags=69%, list=5%, signal=67%	PSME2/UBE2L6/TAP1/GBP2/PSME1/PARP9/IRF1/PSMB9/IFI44L/SAMD9L/PARP14/IFITM1/GBP4/PSMB8/B2M/CD74/IRF7/STAT2/LGALS3BP/DDX60/EPSTI1/BST2/TMEM140/SP110/LY6E/TRAFD1/NUB1/IFITM2/IFI35/IFI27/ISG15/HLA-C/IRF9/LPAR6/ADAR/TRIM14/TRIM26/RIPK2/ISG20/TRIM21/OASL/MX1/HELZ2
CD4_EM	D1	Hallmark	HALLMARK_IL6_JAK_STAT3_SIGNALING	43	0.670996	2.00783	0.000182949	0.00474871	0.00224113	0.00399892	342	tags=23%, list=4%, signal=22%	STAT1/IRF1/PIM1/STAT2/IL12RB1/IRF9/FAS/TNFRSF1B/SOCS3/IL15RA
CD4_EM	D1	BTM	viral sensing & immunity; IRF2 targets network (I) (M111.0)	11	0.926684	2.05312	0.000197863	0.00474871	0.0140483	0.00399892	475	tags=73%, list=6%, signal=69%	TAP1/PSMB8/TNFSF13B/BST2/IFI35/RIPK2/ZBP1/CTSS
CD4_EM	D1	BTM	enriched in NK cells (III) (M157)	11	0.838704	1.8582	0.00118718	0.023235	0.0267571	0.0195663	648	tags=55%, list=8%, signal=50%	CX3CR1/PTPN4/GPR18/KLRC3/CCL4/TIGIT
CD4_EM	D1	Hallmark	HALLMARK_INFLAMMATORY_RESPONSE	94	0.518598	1.77343	0.00140105	0.023235	0.0137303	0.0195663	666	tags=19%, list=8%, signal=18%	IRF1/IFITM1/IRF7/BST2/LY6E/TAPBP/TNFSF10/NMUR1/RIPK2/TNFRSF1B/PTPRE/IL15RA/CD40/EIF2AK2/MYC/RELA/IL2RB/EMP3
CD4_EM	D1	BTM	innate antiviral response (M150)	10	0.852167	1.84444	0.0016	0.023235	0.0267571	0.0195663	470	tags=60%, list=6%, signal=57%	TAP1/IRF7/OAS3/OASL/SP100/EIF2AK2
CD4_EM	D1	BTM	NK cell surface signature (S1)	29	0.680009	1.88675	0.00187723	0.023235	0.0267571	0.0195663	649	tags=38%, list=8%, signal=35%	RARRES3/CD97/KIR2DL3/TNFSF14/ADRB2/CX3CR1/S1PR5/SLAMF7/KLRC3/FASLG/IL2RB
CD4_EM	D1	BTM	MHC-TLR7-TLR8 cluster (M146)	13	0.800564	1.84217	0.00198255	0.023235	0.0267571	0.0195663	616	tags=62%, list=8%, signal=57%	CD74/HLA-E/HLA-C/HLA-B/HLA-F/HLA-DQB1/HLA-A/HLA-DRA
CD4_EM	D1	BTM	Activated (LPS) dendritic cell surface signature (S11)	20	0.735951	1.88234	0.00228267	0.023235	0.0267571	0.0195663	351	tags=25%, list=4%, signal=24%	TNFSF13B/TMEM140/IFI27/IFI6/CD40
CD4_EM	D1	Hallmark	HALLMARK_FATTY_ACID_METABOLISM	78	0.52564	1.74274	0.0023235	0.023235	0.0189753	0.0195663	630	tags=18%, list=8%, signal=17%	UBE2L6/PSME1/ACSL5/SDHD/HSD17B7/HSPH1/PDHA1/OSTC/ACSS1/ECI1/IDH3G/MIF/BLVRA/HSP90AA1
CD4_EM	D1	BTM	T cell activation (II) (M7.3)	25	0.677504	1.81928	0.00263803	0.024351	0.0267571	0.0205061	837	tags=36%, list=10%, signal=32%	IL12RB1/CCR5/SP140/PTPN7/ZAP70/SLAMF7/CD247/TIGIT/NKG7
CD4_EM	D1	BTM	enriched in NK cells (I) (M7.2)	39	0.600272	1.76385	0.00459474	0.0393835	0.0407783	0.0331651	1536	tags=59%, list=19%, signal=48%	PRF1/PLEKHF1/S1PR5/GIMAP7/TBX21/GZMB/ZAP70/KLRD1/FGFBP2/GZMH/SLAMF7/FASLG/CD247/IL2RB/CTSW/PRKCQ/NKG7/SAMD3/GNLY/PTGDR/CST7/KLRF1/GPR56
CD4_EM	D1	BTM	enriched in NK cells (receptor activation) (M61.2)	10	0.795955	1.72278	0.007	0.0544833	0.0552222	0.0458807	806	tags=60%, list=10%, signal=54%	KIR2DL3/ZAP70/KLRD1/CD247/CD244/PRKCQ
CD4_EM	D1	Hallmark	HALLMARK_XENOBIOTIC_METABOLISM	84	0.471699	1.58625	0.00752274	0.0544833	0.0500565	0.0458807	1565	tags=32%, list=19%, signal=26%	PSMB10/MT2A/PDLIM5/FAS/MTHFD1/SLC35B1/UPP1/SAR1B/SHMT2/PTGDS/CES1/NQO1/ALAS1/SSR3/SLC1A5/TNFRSF1A/GCH1/CBR1/PTGES3/IDH1/ETS2/GSS/CDO1/SLC46A3/TMEM97/UGDH/NFS1
CD4_EM	D1	BTM	translation initiation factor 3 complex (M245)	10	-0.761945	-1.69156	0.00779688	0.0544833	0.0553579	0.0458807	515	tags=70%, list=6%, signal=66%	UXT/EEF1B2/EEF1G/EIF3K/EIF3E/EIF3F/EIF3H
CD4_EM	D1	Hallmark	HALLMARK_MTORC1_SIGNALING	122	0.434358	1.54129	0.00817249	0.0544833	0.0500565	0.0458807	2369	tags=52%, list=29%, signal=37%	DHFR/CORO1A/SLA/ACTR3/SKAP2/CTSC/HSPE1/ATP6V1D/STIP1/UNG/SHMT2/PNP/ENO1/TXNRD1/HSPD1/SC5D/HSPA5/HSPA4/CALR/TUBA4A/UCHL5/PPIA/SLC1A5/CCNF/LDHA/ITGB2/SLC9A3R1/XBP1/PSMA4/TRIB3/IDH1/TM7SF2/TMEM97/EIF2S2/ARPC5L/EBP/PIK3R3/FDXR/PITPNB/LDLR/ABCF2/CANX/ACTR2/PDAP1/TPI1/PSMC2/HMGCR/IMMT/PSPH/ACLY/MTHFD2L/GLRX/PPA1/M6PR/CYB5B/SDF2L1/MLLT11/SYTL2/SRD5A1/TBK1/ACSL3/ACACA/NAMPT
CD4_EM	D1	Hallmark	HALLMARK_COMPLEMENT	96	0.446353	1.53146	0.0106793	0.067448	0.0581427	0.0567983	690	tags=17%, list=9%, signal=15%	IRF1/PSMB9/IRF7/PIM1/PFN1/ERAP2/PLEK/HSPA1A/GZMB/CTSC/CTSS/STX4/FCER1G/HSPA5/GNGT2/CASP7
CD4_EM	D1	BTM	enriched in monocytes (IV) (M118.0)	27	0.618485	1.68991	0.0112824	0.0676946	0.072823	0.057006	1245	tags=33%, list=15%, signal=28%	SAMHD1/TNFSF13B/TNFRSF1B/EVI5/CTSS/AMICA1/AGPAT9/EMR1/HLA-DMB
CD4_EM	D1	BTM	signaling in T cells (I) (M35.0)	10	0.775751	1.67905	0.014	0.08	0.0828333	0.0673684	569	tags=40%, list=7%, signal=37%	PRF1/ATF3/GZMB/FASLG
CD4_EM	D1	BTM	T cell activation (III) (M7.4)	10	-0.696461	-1.54618	0.0357857	0.195195	0.195445	0.164374	555	tags=50%, list=7%, signal=47%	ZMYND11/LEF1/ETS1/NELL2/CAMK4
CD4_EM	D1	Hallmark	HALLMARK_APOPTOSIS	96	0.404673	1.38845	0.0392157	0.204604	0.192157	0.172298	1415	tags=29%, list=18%, signal=24%	TAP1/IRF1/TNFSF10/PRF1/PSEN2/FAS/ATF3/ISG20/DNAJA1/SAT1/CD2/FASLG/RELA/SC5D/CASP7/NEDD9/MCL1/XIAP/FEZ1/GCH1/CFLAR/CASP3/CASP8/CYLD/IL1B/IGF2R/CASP9/DNAJC3
CD4_EM	D1	Hallmark	HALLMARK_MYOGENESIS	62	-0.41058	-1.37645	0.0479376	0.239688	0.21354	0.201842	1761	tags=32%, list=22%, signal=25%	BIN1/MYH9/ITGB1/GABARAPL2/CDKN1A/TPM2/ADCY9/KCNH2/SPTAN1/CKB/FST/TGFB1/SPEG/ABLIM1/LAMA2/VIPR1/FHL1/APP/MEF2C/MEF2A
CD4_EM	D1	BTM	enriched in antigen presentation (II) (M95.0)	17	0.600238	1.4731	0.0618457	0.296859	0.313646	0.249987	1277	tags=41%, list=16%, signal=35%	CD53/PLEK/SLA/HLA-DRA/ITGAL/ITGB2/ITGAM
CD4_EM	D1	Hallmark	HALLMARK_TNFA_SIGNALING_VIA_NFKB	114	0.37007	1.30099	0.0698363	0.322321	0.270911	0.271429	812	tags=18%, list=10%, signal=16%	TAP1/IRF1/DDX58/PDLIM5/NFKBIE/PLEK/ATF3/RIPK2/RELB/SOCS3/PTPRE/IL15RA/STAT5A/SAT1/CCL4/MYC/RELA/MCL1/CEBPD/MARCKS
CD4_EM	D1	Hallmark	HALLMARK_APICAL_JUNCTION	68	0.409227	1.33024	0.076579	0.331728	0.270911	0.27935	1169	tags=29%, list=15%, signal=25%	ACTB/PFN1/ACTG1/RAC2/DHX16/EVL/SKAP2/MYL12B/ICAM2/STX4/MAPK14/ITGA3/RHOF/CAP1/TMEM8B/ACTN4/RASA1/NF1/TSC1/ARPC2
CD4_EM	D1	Hallmark	HALLMARK_UV_RESPONSE_UP	77	0.397559	1.31703	0.0774032	0.331728	0.270911	0.27935	373	tags=10%, list=5%, signal=10%	TAP1/IRF1/HLA-F/POLR2H/ATF3/DNAJA1/STIP1/ATP6V1C1
CD4_EM	D1	BTM	T cell activation and signaling (M5.1)	18	0.571873	1.42104	0.0822736	0.340442	0.389428	0.286688	633	tags=33%, list=8%, signal=31%	IL12RB1/ZAP70/CD2/CD247/HLA-DRA/IL2RG
CD4_EM	D1	Hallmark	HALLMARK_KRAS_SIGNALING_DN	45	0.447305	1.35094	0.0904294	0.361718	0.277383	0.304604	1100	tags=18%, list=14%, signal=15%	IFI44L/MX1/SLC29A3/EDAR/PDCD1/RSAD2/GTF3C5/MAST3
CD4_EM	D1	BTM	enriched in antigen presentation (I) (M71)	11	0.646326	1.43198	0.0989315	0.362905	0.416807	0.305604	1096	tags=45%, list=14%, signal=39%	CD74/HLA-DQB1/HLA-DRA/AGPAT9/HLA-DQA1
CD4_EM	D1	Hallmark	HALLMARK_CHOLESTEROL_HOMEOSTASIS	39	0.455345	1.338	0.0990627	0.362905	0.277383	0.305604	205	tags=13%, list=3%, signal=13%	FBXO6/ACTG1/S100A11/HSD17B7/ATF3
CD4_EM	D1	BTM	Naive B cell surface signature (S8)	12	-0.597829	-1.38824	0.0997988	0.362905	0.416807	0.305604	707	tags=33%, list=9%, signal=30%	P2RY14/CD37/CD72/CXCR4
CD4_EM	D1	Hallmark	HALLMARK_ESTROGEN_RESPONSE_EARLY	72	-0.363236	-1.25196	0.103425	0.365029	0.277383	0.307393	1300	tags=26%, list=16%, signal=22%	UNC119/MREG/ZNF185/ADCY9/FAM102A/WWC1/BCL11B/ELF1/B4GALT1/TIAM1/MYBL1/ABLIM1/MED13L/SLC22A5/NADSYN1/CHPT1/AQP3/CD44/TOB1
CD4_EM	D1	Hallmark	HALLMARK_PI3K_AKT_MTOR_SIGNALING	57	0.410786	1.29042	0.108089	0.365854	0.277383	0.308087	1174	tags=33%, list=15%, signal=29%	STAT2/PFN1/CFL1/SLA/ACTR3/IRAK4/PPP2R1B/ARPC3/MAPK1/FASLG/IL2RG/CALR/RIPK1/PPP1CA/TNFRSF1A/TSC2/PLCB1/ECSIT/TRIB3
CD4_EM	D1	Hallmark	HALLMARK_COAGULATION	38	-0.426217	-1.29844	0.11546	0.365854	0.277383	0.308087	873	tags=18%, list=11%, signal=16%	DPP4/LRP1/ADAM9/TIMP1/CTSK/CSRP1/CRIP2
CD4_EM	D1	BTM	enriched in NK cells (II) (M61.0)	12	0.615602	1.38932	0.117647	0.365854	0.453542	0.308087	1536	tags=58%, list=19%, signal=47%	KIR2DL3/S1PR5/CD247/IL2RB/NKG7/KLRF1/GPR56
CD4_EM	D1	Hallmark	HALLMARK_ANDROGEN_RESPONSE	50	0.421556	1.29246	0.121577	0.365854	0.277383	0.308087	870	tags=18%, list=11%, signal=16%	B2M/PDLIM5/ELK4/MYL12A/SAT1/DBI/UBE2I/PGM3/HPGD
CD4_EM	D1	Hallmark	HALLMARK_IL2_STAT5_SIGNALING	108	0.3513	1.22628	0.123823	0.365854	0.277383	0.308087	1150	tags=18%, list=14%, signal=15%	GBP4/CISH/PIM1/TNFSF10/PTRH2/BATF/TNFRSF1B/PNP/MYC/SWAP70/IL2RB/NCOA3/RHOH/UMPS/SLC1A5/AMACR/SOCS1/ABCB1/XBP1
CD4_EM	D1	BTM	cell cycle (III) (M103)	20	-0.501856	-1.32624	0.124341	0.365854	0.453542	0.308087	2397	tags=45%, list=30%, signal=32%	MCM5/TFDP1/BUB1/MCM6/CDKN1A/RAD21/SMC1A/CHEK1/CDKN1B
CD4_EM	D1	Hallmark	HALLMARK_MYC_TARGETS_V2	36	0.448387	1.29842	0.126748	0.365854	0.277383	0.308087	774	tags=25%, list=10%, signal=23%	FARSA/PHB/BYSL/HSPE1/UNG/DCTPP1/MYC/HSPD1/NOC4L
CD4_EM	D1	Hallmark	HALLMARK_OXIDATIVE_PHOSPHORYLATION	110	0.347055	1.2145	0.1302	0.365854	0.277383	0.308087	1815	tags=37%, list=23%, signal=29%	SDHD/NDUFS4/BCKDHA/ATP6V1D/ATP6V1C1/PRDX3/PDHA1/IDH2/ETFA/ECI1/IDH3G/NDUFS3/ATP1B1/NDUFS7/CASP7/SLC25A3/NDUFV2/HTRA2/NDUFB1/NDUFB5/ALAS1/SLC25A12/LDHA/NDUFAB1/SDHC/MRPS22/IDH1/TIMM50/GOT2/VDAC3/COX5B/NDUFA3/COX6B1/UQCRQ/MTRF1/IDH3A/TCIRG1/NDUFV1/FXN/UQCRC1/HSD17B10
CD4_EM	D1	BTM	T cell differentiation via ITK and PKC (M18)	10	-0.60605	-1.34546	0.133747	0.365854	0.453542	0.308087	642	tags=40%, list=8%, signal=37%	ABLIM1/SPOCK2/ITM2A/ETS1
CD4_EM	D1	BTM	cell cycle, ATP binding (M144)	10	-0.605896	-1.34512	0.134146	0.365854	0.453542	0.308087	1294	tags=40%, list=16%, signal=34%	RAD21/PCNP/CCNC/TLK1
CD4_EM	D1	BTM	intracellular transport (M147)	12	-0.568206	-1.31945	0.147485	0.393293	0.475974	0.331194	1677	tags=33%, list=21%, signal=26%	ZFYVE16/RAD21/NUP107/PIK3C2A
CD4_EM	D1	Hallmark	HALLMARK_MYC_TARGETS_V1	124	-0.308602	-1.15567	0.161328	0.420856	0.329379	0.354405	261	tags=10%, list=3%, signal=10%	RPS10/RPL22/RPS6/RPS5/RSL1D1/POLE3/RPS3/RPL14/RPL34/NPM1/PABPC1/RPL18/NAP1L1
CD4_EM	D1	BTM	platelet activation (I) (M32.0)	17	0.526936	1.2932	0.164986	0.421242	0.509306	0.35473	1006	tags=35%, list=13%, signal=31%	PFN1/CORO1A/NR1H2/PPP1CA/ACTN4/NUCB1
CD4_EM	D1	BTM	regulation of signal transduction (M3)	19	-0.472549	-1.23363	0.190635	0.476589	0.563963	0.401338	1334	tags=37%, list=17%, signal=31%	CD3E/GATA3/ADAP2/FOXO1/TIAM2/LRP1/SULF2
CD4_EM	D1	BTM	T cell activation (I) (M7.1)	39	0.406573	1.19469	0.206947	0.506064	0.582767	0.426159	842	tags=31%, list=10%, signal=28%	IL12RB1/CORO1A/ZAP70/SLAMF7/CD2/CD247/TIGIT/IKZF1/SIT1/MS4A1/PRKCQ/RHOH
CD4_EM	D1	Hallmark	HALLMARK_PEROXISOME	55	0.37415	1.1665	0.213896	0.506064	0.419236	0.426159	1890	tags=42%, list=24%, signal=32%	ACSL5/MVP/ITGB1BP1/ABCD1/CDK7/IDH2/PEX2/CLN6/SCP2/ABCB9/ESR2/ABCB1/IDE/IDH1/SIAH1/CTBP1/GSTK1/DHRS3/CTPS1/ABCD3/MSH2/HSD17B4/EPHX2
CD4_EM	D1	BTM	golgi membrane (II) (M237)	11	0.562173	1.24553	0.215077	0.506064	0.582767	0.426159	2330	tags=64%, list=29%, signal=45%	C1GALT1C1/RAB21/SLC35A5/SLC35B3/COPB2/GOPC/ARFIP1
CD4_EM	D1	BTM	cell cycle (I) (M4.1)	45	0.388434	1.17314	0.221616	0.511421	0.582767	0.43067	1013	tags=24%, list=13%, signal=21%	DHFR/NUF2/SMC4/NCAPG2/GINS2/H2AFX/NCAPG/STMN1/CENPW/CDT1/CCNF
CD4_EM	D1	Hallmark	HALLMARK_P53_PATHWAY	118	-0.295641	-1.09873	0.242887	0.545561	0.43786	0.45942	724	tags=16%, list=9%, signal=15%	TRIAP1/CD82/RPS12/POM121/HINT1/GM2A/CGRRF1/WWP1/TSPYL2/BTG1/TSC22D1/NUDT15/APP/RPL36/DDIT4/TXNIP/TOB1/RPL18/S100A10
CD4_EM	D1	Hallmark	HALLMARK_APICAL_SURFACE	22	-0.433042	-1.1723	0.245555	0.545561	0.43786	0.45942	1029	tags=27%, list=13%, signal=24%	GATA3/B4GALT1/AFAP1L2/MAL/SULF2/APP
CD4_EM	D1	BTM	extracellular matrix (II) (M2.1)	12	-0.512237	-1.18949	0.254527	0.545561	0.645408	0.45942	1642	tags=50%, list=20%, signal=40%	CTSH/FGL2/TGFBI/RETN/TNFAIP2/ENTPD1
CD4_EM	D1	Hallmark	HALLMARK_KRAS_SIGNALING_UP	77	-0.317793	-1.10742	0.255518	0.545561	0.43786	0.45942	1381	tags=30%, list=17%, signal=25%	KIF5C/ATG10/CBL/FGF9/PTCD2/EPB41L3/RETN/ADAM8/IL7R/ACE/YRDC/CD37/PRDM1/PCSK1N/KCNN4/MAP3K1/SCN1B/TNFAIP3/GYPC/ETS1/LAPTM5/WNT7A/CXCR4
CD4_EM	D1	Hallmark	HALLMARK_NOTCH_SIGNALING	12	0.528515	1.19278	0.259141	0.545561	0.43786	0.45942	1336	tags=42%, list=17%, signal=35%	PSEN2/NOTCH2/PRKCA/SAP30/RBX1
CD4_EM	D1	BTM	enriched in B cells (II) (M47.1)	14	0.504344	1.18057	0.265835	0.550004	0.649956	0.463161	1801	tags=36%, list=22%, signal=28%	SP140/MS4A1/TCF4/BANK1/POU2AF1
CD4_EM	D1	BTM	enriched in antigen presentation (III) (M95.1)	12	0.516221	1.16504	0.28279	0.567568	0.649956	0.477952	1245	tags=42%, list=15%, signal=35%	CD53/PLEK/HLA-DRA/ITGB2/HLA-DMB
CD4_EM	D1	BTM	receptors, cell migration (M109)	12	0.515814	1.16412	0.283784	0.567568	0.649956	0.477952	163	tags=17%, list=2%, signal=16%	SYNE2/CORO1A
CD4_EM	D1	BTM	cell cycle and transcription (M4.0)	120	0.305111	1.07984	0.293329	0.57704	0.650823	0.485928	1098	tags=18%, list=14%, signal=15%	TYMP/S100A11/DHFR/NUF2/CHAC2/NCAPG2/GINS2/FCER1G/AOAH/HPSE/H2AFX/FGR/NCAPG/CEBPD/MARCKS/STMN1/CENPW/RNASEH2A/CDT1/CCNF/LMNB2
CD4_EM	D1	BTM	transcription regulation in cell development (M49)	15	-0.455857	-1.12263	0.310584	0.597405	0.668227	0.503078	1037	tags=27%, list=13%, signal=23%	LST1/RXRA/HMGB2/SOD2
CD4_EM	D1	Hallmark	HALLMARK_UNFOLDED_PROTEIN_RESPONSE	57	-0.327613	-1.07962	0.313637	0.597405	0.512274	0.503078	571	tags=12%, list=7%, signal=11%	CEBPB/TSPYL2/EIF4EBP1/RPS14/DDIT4/NPM1/EEF2
CD4_EM	D1	Hallmark	HALLMARK_G2M_CHECKPOINT	89	0.314499	1.06742	0.324121	0.607727	0.51232	0.51177	1349	tags=21%, list=17%, signal=18%	HSPA8/MT2A/RPS6KA5/SMC4/CHMP1A/GINS2/NOTCH2/MAPK14/MYC/DR1/SRSF2/MARCKS/STMN1/NUP50/CCNF/SFPQ/SAP30/PDS5B/WRN
CD4_EM	D1	BTM	CORO1A-DEF6 network (I) (M32.2)	12	-0.478512	-1.11117	0.3334	0.615508	0.696218	0.518323	1481	tags=58%, list=18%, signal=48%	ATP5D/UBE2M/SIPA1/CLPTM1/TGFB1/H1FX/AES
CD4_EM	D1	BTM	T cell differentiation (Th2) (M19)	13	-0.461973	-1.09559	0.348729	0.633747	0.707422	0.533682	1029	tags=31%, list=13%, signal=27%	GATA3/DPP4/ITM2A/MAL
CD4_EM	D1	Hallmark	HALLMARK_DNA_REPAIR	86	0.308624	1.04117	0.367129	0.633747	0.539125	0.533682	1640	tags=24%, list=20%, signal=20%	GUK1/POLR2H/ELL/NME1/PNP/ERCC8/NT5C/ZNF707/UMPS/SUPT4H1/ERCC4/GTF3C5/POLR1C/POLH/NT5C3A/RBX1/NCBP2/TAF12/TAF9/GTF2A2/RRM2B
CD4_EM	D1	Hallmark	HALLMARK_REACTIVE_OXYGEN_SPECIES_PATHWAY	32	0.371975	1.05318	0.373467	0.633747	0.539125	0.533682	1333	tags=38%, list=17%, signal=31%	GCLM/LAMTOR5/SBNO2/TXN/TXNRD1/NQO1/EGLN2/OXSR1/HMOX2/PRDX4/SCAF4/PFKP
CD4_EM	D1	BTM	plasma cells & B cells, immunoglobulins (M156.0)	10	-0.487031	-1.08124	0.37445	0.633747	0.712185	0.533682	211	tags=30%, list=3%, signal=29%	STAP1/OSBPL10/CD52
CD4_EM	D1	BTM	respiratory electron transport chain (mitochondrion) (M219)	13	-0.451867	-1.07163	0.377773	0.633747	0.712185	0.533682	243	tags=15%, list=3%, signal=15%	COX7C/ATP5L
CD4_EM	D1	BTM	T & B cell development, activation (M62.0)	13	-0.450414	-1.06818	0.383017	0.633747	0.712185	0.533682	1334	tags=31%, list=17%, signal=26%	VSIG10/CD3E/ADCY9/MAL
CD4_EM	D1	Hallmark	HALLMARK_PROTEIN_SECRETION	55	0.331664	1.03404	0.389051	0.633747	0.539125	0.533682	495	tags=13%, list=6%, signal=12%	CLTA/COPE/CTSC/RAB9A/MAPK1/NAPA/COG2
CD4_EM	D1	Hallmark	HALLMARK_MITOTIC_SPINDLE	99	-0.283488	-1.02512	0.390654	0.633747	0.539125	0.533682	1818	tags=34%, list=23%, signal=27%	RASA2/RICTOR/TUBGCP2/CSNK1D/CDC42/BIN1/MYH9/PCM1/NUSAP1/CCDC88A/UXT/SAC3D1/CNTRL/NDC80/RABGAP1/KIF22/HOOK3/DYNLL2/SPTAN1/ATG4B/SMC1A/ARHGEF7/DST/TBCD/TIAM1/PREX1/SASS6/CLASP1/ARHGAP4/DLG1/PCNT/EPB41L2/SUN2/TLK1
CD4_EM	D1	BTM	KLF12 targets network (M32.3)	10	0.491317	1.06341	0.3912	0.633747	0.712185	0.533682	446	tags=20%, list=6%, signal=19%	CORO1A/NR1H2
CD4_EM	D1	Hallmark	HALLMARK_BILE_ACID_METABOLISM	47	0.339758	1.03219	0.396092	0.633747	0.539125	0.533682	2044	tags=38%, list=25%, signal=29%	ACSL5/GCLM/ABCD1/IDH2/SLC29A1/PECR/SCP2/AMACR/IDH1/GSTK1/FDXR/SULT1B1/ABCD3/HSD17B4/EPHX2/PEX16/ABCA3/NPC1
CD4_EM	D1	Hallmark	HALLMARK_E2F_TARGETS	96	-0.282197	-1.01611	0.412354	0.651086	0.546091	0.548283	1594	tags=21%, list=20%, signal=17%	MCM6/WDR90/CDKN1A/TIMELESS/RAD21/KIF22/ATAD2/PSIP1/SMC1A/NUP107/ORC2/ANP32E/CHEK1/CBX5/CDCA8/HMGB2/CDKN1B/LYAR/HMGA1/NAP1L1
CD4_EM	D1	Hallmark	HALLMARK_UV_RESPONSE_DN	59	-0.306318	-1.01531	0.428861	0.661367	0.553005	0.556941	442	tags=17%, list=5%, signal=16%	MIOS/RXRA/CACNA1A/DAB2/INPP4B/NIPBL/DLG1/CDKN1B/SFMBT1/ATP2B1
CD4_EM	D1	BTM	enriched in B cells (III) (M47.2)	11	-0.453928	-1.02836	0.430275	0.661367	0.753985	0.556941	909	tags=18%, list=11%, signal=16%	FAIM3/MEF2C
CD4_EM	D1	BTM	chemokines and inflammatory molecules in myeloid cells (M86.0)	10	0.474185	1.02633	0.4354	0.661367	0.753985	0.556941	1337	tags=40%, list=17%, signal=33%	SLAMF7/CCL4/GCH1/IL1B
CD4_EM	D1	BTM	E2F1 targets (Q3) (M10.0)	12	-0.437218	-1.01528	0.449497	0.674245	0.759864	0.567786	183	tags=33%, list=2%, signal=33%	MCM6/ATAD2/NR3C2/HMGA1
CD4_EM	D1	BTM	enriched in cell cycle (M167)	12	-0.428954	-0.996091	0.471026	0.697817	0.770365	0.587635	1954	tags=50%, list=24%, signal=38%	DNM2/GSPT1/AKT1/TGFB1/RBM38/SESN3
CD4_EM	D1	BTM	mitotic cell division (M6)	10	-0.446017	-0.990182	0.477409	0.698647	0.770365	0.588335	1226	tags=40%, list=15%, signal=34%	NDC80/KIF18A/CDCA8/CENPK
CD4_EM	D1	BTM	DNA repair (M76)	11	0.438088	0.970611	0.505144	0.722182	0.783887	0.608153	785	tags=18%, list=10%, signal=16%	H2AFX/FANCG
CD4_EM	D1	BTM	Monocyte surface signature (S4)	37	-0.318393	-0.965087	0.507871	0.722182	0.783887	0.608153	1285	tags=32%, list=16%, signal=27%	C10orf54/BRI3/EMR2/CD4/CD302/CLEC12A/C1orf162/SLC40A1/TMEM71/ASGR1/LRP1/MBOAT7
CD4_EM	D1	Hallmark	HALLMARK_EPITHELIAL_MESENCHYMAL_TRANSITION	55	-0.29695	-0.972553	0.511545	0.722182	0.642711	0.608153	1620	tags=27%, list=20%, signal=22%	CD59/ITGB1/ID2/TPM2/VIM/TGFBI/TGFB1/DST/PFN2/LRP1/LAMA2/DAB2/TNFAIP3/TIMP1/CD44
CD4_EM	D1	BTM	cell adhesion (GO) (M117)	21	0.365274	0.943492	0.529892	0.726261	0.786917	0.611588	384	tags=19%, list=5%, signal=18%	PLEK/CORO1A/SELPLG/ZAP70
CD4_EM	D1	BTM	cell division - E2F transcription network (M4.8)	10	0.437302	0.946504	0.532	0.726261	0.786917	0.611588	2217	tags=50%, list=28%, signal=36%	H2AFX/RNASEH2A/TOPBP1/RANBP1/NASP
CD4_EM	D1	Hallmark	HALLMARK_PANCREAS_BETA_CELLS	12	0.417263	0.941703	0.532591	0.726261	0.652424	0.611588	82	tags=8%, list=1%, signal=8%	SRPRB
CD4_EM	D1	BTM	transcription elongation, RNA polymerase II (M234)	12	0.412669	0.931334	0.544118	0.733642	0.788415	0.617804	1686	tags=42%, list=21%, signal=33%	MIF/POLR2L/NDUFA3/UQCRQ/AURKAIP1
CD4_EM	D1	BTM	enriched in T cells (I) (M7.0)	48	0.306173	0.932904	0.566752	0.755669	0.793893	0.636353	837	tags=25%, list=10%, signal=23%	PRF1/GIMAP7/GZMB/ZAP70/GZMH/CD2/CD247/TIGIT/SIT1/IL32/PRKCQ/NKG7
CD4_EM	D1	BTM	regulation of antigen presentation and immune response (M5.0)	51	0.298608	0.919962	0.590603	0.764677	0.793893	0.643938	1270	tags=25%, list=16%, signal=22%	CSK/ZAP70/HLA-DQB1/CD247/MAPK14/FCER1G/HLA-DRA/FGR/PRKCQ/HLA-DOA/HLA-DQA1/HLA-DMB/THEMIS
CD4_EM	D1	BTM	regulation of localization (GO) (M63)	10	0.414842	0.897891	0.5918	0.764677	0.793893	0.643938	1099	tags=30%, list=14%, signal=26%	NR1H2/NAPA/TSC2
CD4_EM	D1	BTM	B cell surface signature (S2)	28	-0.319931	-0.912128	0.592624	0.764677	0.793893	0.643938	909	tags=14%, list=11%, signal=13%	FAIM3/CD37/CD72/CD52
CD4_EM	D1	BTM	platelet activation (II) (M32.1)	16	0.365303	0.883282	0.611392	0.775032	0.794293	0.652659	53	tags=6%, list=1%, signal=6%	PFN1
CD4_EM	D1	Hallmark	HALLMARK_ESTROGEN_RESPONSE_LATE	70	0.279744	0.912233	0.615109	0.775032	0.73513	0.652659	1638	tags=29%, list=20%, signal=23%	CISH/ISG20/BATF/IDH2/SLC29A1/GINS2/CACNA2D2/METTL3/DNAJC1/PRSS23/RNASEH2A/MOCS2/SLC9A3R1/XBP1/MYB/XRCC3/TMPRSS3/UGDH/TPBG/RAB31
CD4_EM	D1	BTM	enriched in myeloid cells and monocytes (M81)	14	0.371613	0.869871	0.625099	0.775032	0.794293	0.652659	2000	tags=50%, list=25%, signal=38%	FKBP1B/FCER1G/MARCKS/SPARC/SNCA/PRAM1/CCR2
CD4_EM	D1	BTM	mitotic cell cycle in stimulated CD4 T cells (M4.5)	14	0.371339	0.869229	0.626485	0.775032	0.794293	0.652659	1591	tags=36%, list=20%, signal=29%	NUF2/CHAC2/MIR155HG/GPR56/CXCR6
CD4_EM	D1	BTM	lymphocyte generic cluster (M60)	10	-0.390814	-0.867629	0.642343	0.786543	0.800112	0.662352	397	tags=40%, list=5%, signal=38%	ADARB1/SH2D2A/DTX3/MEF2C
CD4_EM	D1	Hallmark	HALLMARK_HYPOXIA	87	-0.256248	-0.907984	0.666977	0.808457	0.77814	0.680806	1653	tags=29%, list=21%, signal=23%	SLC2A3/WSB1/ZNF292/RRAGD/CDKN1A/PFKL/GBE1/AMPD3/CASP6/SLC37A4/FAM162A/TGFBI/PRDX5/VHL/MAP3K1/LXN/IRS2/TNFAIP3/BTG1/ETS1/PNRC1/CDKN1B/BNIP3L/DDIT4/CXCR4
CD4_EM	D1	BTM	small GTPase mediated signal transduction (M215)	10	0.377446	0.816949	0.6896	0.816012	0.831173	0.687168	842	tags=20%, list=10%, signal=18%	RAC2/RHOH
CD4_EM	D1	BTM	T cell surface signature (S0)	20	-0.317235	-0.83835	0.702002	0.816012	0.831173	0.687168	314	tags=15%, list=4%, signal=14%	ITM2A/CD6/MAL
CD4_EM	D1	BTM	blood coagulation (M11.1)	10	0.371756	0.804634	0.7024	0.816012	0.831173	0.687168	1277	tags=40%, list=16%, signal=34%	FCER1G/AMICA1/DOK2/ITGAM
CD4_EM	D1	Hallmark	HALLMARK_ADIPOGENESIS	102	-0.246519	-0.895783	0.707642	0.816012	0.789817	0.687168	971	tags=15%, list=12%, signal=13%	RETN/POR/CD302/ARAF/CMPK1/APLP2/BCL2L13/LTC4S/UBC/RTN3/UBQLN1/GPX4/VEGFB/RIOK3/TOB1
CD4_EM	D1	BTM	mismatch repair (I) (M22.0)	15	-0.330538	-0.814014	0.718635	0.816012	0.833231	0.687168	2433	tags=53%, list=30%, signal=37%	SSBP1/RFC5/RACGAP1/BUB1/MCM6/SMC1A/CHEK1/CENPK
CD4_EM	D1	Hallmark	HALLMARK_HEDGEHOG_SIGNALING	13	0.347401	0.799401	0.723632	0.816012	0.789817	0.687168	1259	tags=31%, list=16%, signal=26%	RASA1/TLE1/NF1/ETS2
CD4_EM	D1	Hallmark	HALLMARK_GLYCOLYSIS	93	0.25349	0.865439	0.725342	0.816012	0.789817	0.687168	1625	tags=26%, list=20%, signal=21%	ISG20/LHPP/TXN/COG2/ENO1/MIF/RPE/HSPA5/RBCK1/CLN6/STMN1/PPIA/ALG1/CHPF2/LDHA/SAP30/NOL3/SDHC/IDH1/PFKP/GOT2/NSDHL/GYS1/TPBG
CD4_EM	D1	BTM	Resting dendritic cell surface signature (S10)	32	0.292503	0.828171	0.727611	0.816012	0.833231	0.687168	942	tags=19%, list=12%, signal=17%	PSEN2/PLXDC2/HLA-DQB1/ATP1B1/GPR137B/AGPAT9
CD4_EM	D1	Hallmark	HALLMARK_HEME_METABOLISM	90	-0.243861	-0.869357	0.761519	0.846132	0.811183	0.712532	833	tags=17%, list=10%, signal=15%	BTG2/FBXO9/CAT/FN3K/CDR2/RBM38/DAAM1/ALDH6A1/DMTN/AQP3/GYPC/RIOK3/BNIP3L/KLF3/LRP10
CD4_EM	D1	BTM	enriched in monocytes (II) (M11.0)	79	0.252833	0.839385	0.776311	0.854654	0.87489	0.719709	803	tags=10%, list=10%, signal=9%	TYMP/S100A11/PLXDC2/FCER1G/AOAH/HPSE/FGR/CEBPD
CD4_EM	D1	Hallmark	HALLMARK_WNT_BETA_CATENIN_SIGNALING	14	0.319448	0.747763	0.793151	0.865256	0.826902	0.728637	739	tags=21%, list=9%, signal=19%	PSEN2/MYC/HDAC11
CD4_EM	D1	BTM	immune activation - generic cluster (M37.0)	109	0.236675	0.827545	0.826026	0.893002	0.916373	0.752001	1306	tags=19%, list=16%, signal=16%	SAMHD1/PLXDC2/CSE1L/UPP1/SMC4/UNG/CTSS/CD2/HLA-DRA/AMICA1/AGPAT9/HLA-DOA/PFKFB4/CHI3L2/EMR1/CR1/ITGAM/RAB32/MYB/CKAP2/STX11
CD4_EM	D1	Hallmark	HALLMARK_TGF_BETA_SIGNALING	32	0.266782	0.755347	0.837978	0.897834	0.855436	0.756071	2183	tags=41%, list=27%, signal=30%	NOG/PPP1CA/XIAP/RHOA/CDK9/ID1/RAB31/ID3/ACVR1/TGFBR1/IFNGR2/PPM1A/ENG
CD4_EM	D1	BTM	TLR and inflammatory signaling (M16)	15	0.296039	0.705941	0.848669	0.901241	0.927007	0.75894	2678	tags=53%, list=33%, signal=36%	FGR/TYROBP/FPR1/LILRB1/SIGLEC9/NCF4/ALOX5/TLR2
CD4_EM	D1	BTM	DC surface signature (S5)	27	0.258504	0.706318	0.880406	0.926743	0.947104	0.780415	1096	tags=19%, list=14%, signal=16%	PSEN2/HLA-DQB1/ATP1B1/GPR137B/HLA-DQA1
CD4_EM	D1	BTM	leukocyte differentiation (M160)	11	0.268548	0.594985	0.92501	0.964996	0.973984	0.812629	1768	tags=36%, list=22%, signal=28%	NAA15/KLF6/ID1/NFKB2
CD4_EM	D1	BTM	enriched in neutrophils (I) (M37.1)	12	0.260933	0.588887	0.93283	0.964996	0.973984	0.812629	3189	tags=67%, list=40%, signal=40%	PFKFB4/FPR1/RNF24/NCF4/RGL4/CDA/MXD1/PROK2
CD4_EM	D1	Hallmark	HALLMARK_SPERMATOGENESIS	42	-0.223576	-0.694045	0.945511	0.969755	0.945511	0.816635	2296	tags=31%, list=29%, signal=22%	CCT6B/SLC12A2/PEBP1/BUB1/RAD17/IFT88/HSPA2/MAST2/MLLT10/SPATA6/ACE/PCSK1N/CAMK4
CD4_EM	D1	BTM	mitotic cell cycle - DNA replication (M4.4)	10	-0.234512	-0.520629	0.972011	0.980986	0.986708	0.826093	2397	tags=40%, list=30%, signal=28%	MCM5/PLK4/MCM6/C1orf112
CD4_EM	D1	BTM	mitochondrial cluster (M235)	10	-0.233226	-0.517774	0.972811	0.980986	0.986708	0.826093	731	tags=50%, list=9%, signal=46%	TMEM218/DNAJA3/HIBADH/MCCC2/ALDH6A1
CD4_EM	D1	BTM	enriched in B cells (I) (M47.0)	15	0.197527	0.471027	0.990799	0.990799	0.990799	0.834357	1899	tags=27%, list=24%, signal=20%	MS4A1/TCF4/BANK1/CD200
CD4_EM	D28	BTM	signaling in T cells (I) (M35.0)	10	0.812013	1.89029	0.000409668	0.0392328	0.0290864	0.035103	926	tags=70%, list=12%, signal=62%	IFNG/ATF3/JUN/EGR1/PRF1/JUNB/FASLG
CD4_EM	D28	Hallmark	HALLMARK_OXIDATIVE_PHOSPHORYLATION	110	0.433736	1.71323	0.00065388	0.0392328	0.0320401	0.035103	2197	tags=47%, list=27%, signal=35%	PDHA1/UQCRH/OPA1/LDHA/SDHC/GOT2/ATP6V1C1/ECH1/ETFA/SLC25A5/IDH3A/HTRA2/TOMM22/ATP6V1E1/ISCA1/ACAA2/SLC25A20/NQO2/MRPS22/ATP6V1D/SDHA/ACADM/PRDX3/MRPS11/MRPL34/ATP1B1/COX6A1/MTRF1/SDHD/SLC25A3/ECI1/ABCB7/NDUFA3/OGDH/IDH3G/ACAT1/ALAS1/ECHS1/UQCRC2/IDH2/NDUFB1/UQCRC1/UQCRQ/PHB2/MDH2/FXN/VDAC2/ETFB/CASP7/NDUFS4/NDUFA1/GPI
CD4_EM	D28	Hallmark	HALLMARK_MTORC1_SIGNALING	122	0.388517	1.55614	0.00197195	0.0788782	0.0483129	0.0705752	1222	tags=24%, list=15%, signal=20%	TUBA4A/SLA/QDPR/PPIA/LDHA/RDH11/UCHL5/NAMPT/SHMT2/ACSL3/TXNRD1/TM7SF2/SLC9A3R1/TPI1/PITPNB/DDIT3/ENO1/GAPDH/ACLY/UNG/PDAP1/CANX/HSPE1/DHFR/ATP6V1D/ACTR2/TMEM97/SLC1A5/SORD
CD4_EM	D28	BTM	enriched in monocytes (II) (M11.0)	79	-0.439902	-1.61395	0.0028222	0.084666	0.100188	0.0757538	1759	tags=41%, list=22%, signal=32%	RAB31/FGL2/SIRPB1/CTSH/FCN1/LRP1/KIAA1598/RXRA/CD33/LILRA6/ADAP2/FCER1G/ALOX5/EMR2/TNFAIP2/SIGLEC9/NCF2/LAT2/CD86/CFP/ASGR1/MAFB/FGR/MARCH1/KCTD12/SERPINA1/FES/AIF1/CPPED1/IFNGR2/CD302/SULF2
CD4_EM	D28	Hallmark	HALLMARK_FATTY_ACID_METABOLISM	78	0.413647	1.54432	0.00599059	0.133725	0.0750429	0.119649	1153	tags=28%, list=14%, signal=24%	PDHA1/ACSL5/ODC1/GRHPR/LDHA/SDHC/HSPH1/CBR1/ECH1/HSD17B7/RDH11/GABARAPL1/OSTC/FASN/HSP90AA1/HSD17B11/ACAA2/EPHX1/SDHA/ACSL4/ACADM/PSME1
CD4_EM	D28	Hallmark	HALLMARK_INTERFERON_GAMMA_RESPONSE	131	0.362847	1.47007	0.0069869	0.133725	0.0750429	0.119649	1846	tags=33%, list=23%, signal=26%	GPR18/TOR1B/FAS/LGALS3BP/RIPK1/LYSMD2/TRIM26/EPSTI1/DDX58/UPP1/ARL4A/NAMPT/LY6E/ISG15/SPPL2A/BPGM/TAP1/CD74/IFI44L/STAT1/SLAMF7/PSMB9/IL10RA/ADAR/MT2A/PSME1/PTPN2/HLA-B/IRF7/BST2/CD69/PSME2/SOCS1/IFI27/CASP3/B2M/STAT3/OAS3/SOD2/OASL/PSMB10/APOL6/PLSCR1
CD4_EM	D28	Hallmark	HALLMARK_G2M_CHECKPOINT	89	0.394975	1.50623	0.00780065	0.133725	0.0750429	0.119649	1867	tags=36%, list=23%, signal=28%	HIRA/TRA2B/DR1/ODC1/UBE2S/SFPQ/HUS1/TRAIP/NOTCH2/LMNB1/G3BP1/HSPA8/CDC7/RPS6KA5/MAPK14/WRN/MT2A/SMC4/CHMP1A/DKC1/GSPT1/STMN1/ATF5/SAP30/TGFB1/TLE3/DBF4/PDS5B/BARD1/NUP50/MTF2/SUV39H1
CD4_EM	D28	Hallmark	HALLMARK_APICAL_SURFACE	22	-0.601726	-1.69832	0.00942852	0.136279	0.0750429	0.121934	918	tags=27%, list=11%, signal=24%	HSPB1/CROCC/GATA3/AFAP1L2/MAL/SULF2
CD4_EM	D28	Hallmark	HALLMARK_XENOBIOTIC_METABOLISM	84	0.397374	1.50389	0.0107204	0.136279	0.0750429	0.121934	1201	tags=30%, list=15%, signal=26%	CES1/FAS/CBR1/SERTAD1/SPINT2/ECH1/UPP1/PMM1/GABARAPL1/SLC35D1/SHMT2/PTGES3/GSTO1/MTHFD1/TNFRSF1A/GSTM4/TPST1/AKR1C3/EPHX1/ABHD6/ID2/MT2A/CAT/TMEM97/SLC1A5
CD4_EM	D28	BTM	enriched in NK cells (III) (M157)	11	0.705829	1.68434	0.0113566	0.136279	0.268773	0.121934	97	tags=18%, list=1%, signal=18%	GPR18/PTPN4
CD4_EM	D28	Hallmark	HALLMARK_INTERFERON_ALPHA_RESPONSE	62	0.4227	1.51729	0.0131161	0.143085	0.0803364	0.128024	2122	tags=42%, list=26%, signal=31%	LGALS3BP/TRIM26/EPSTI1/HLA-C/LY6E/ISG15/TAP1/CD74/IFI44L/PSMB9/GBP2/ADAR/PSME1/PARP9/IRF7/BST2/PSME2/ELF1/IFI27/B2M/NUB1/OASL/PLSCR1/LPAR6/SP110/PSMB8
CD4_EM	D28	Hallmark	HALLMARK_HYPOXIA	87	0.384806	1.46205	0.0148355	0.148355	0.0807712	0.132739	722	tags=20%, list=9%, signal=18%	KIF5A/ATF3/HDLBP/HK1/GRHPR/JUN/PDGFB/LDHA/VHL/JMJD6/S100A4/MT1E/TPI1/DDIT3/SDC4/ENO1/GAPDH
CD4_EM	D28	BTM	MHC-TLR7-TLR8 cluster (M146)	13	0.646227	1.61831	0.0245017	0.226169	0.434904	0.202362	1317	tags=54%, list=16%, signal=45%	HLA-E/HLA-C/CD4/CD74/HLA-DPA1/HLA-B/HLA-DPB1
CD4_EM	D28	Hallmark	HALLMARK_UV_RESPONSE_UP	77	0.379495	1.41181	0.0280154	0.240132	0.137275	0.214855	1147	tags=19%, list=14%, signal=17%	TUBA4A/ATF3/DNAJA1/CHKA/ATP6V1C1/BAK1/TAP1/PDAP1/ABCB1/JUNB/EPHX1/SIGMAR1/TGFBRAP1/RAB27A/CCND3
CD4_EM	D28	Hallmark	HALLMARK_ALLOGRAFT_REJECTION	119	0.332765	1.32997	0.0346632	0.277305	0.154409	0.248115	1790	tags=31%, list=22%, signal=25%	IFNG/IL12RB1/CSK/MTIF2/EIF3J/FAS/NME1/HLA-E/CXCR3/EIF4G3/WAS/CD4/IFNGR1/HLA-DOA/PRF1/TAP1/CD74/STAT1/F2R/IL18RAP/FASLG/GBP2/CCND3/FCGR2B/IRF7/HDAC9/TRAF2/GLMN/GPR65/SOCS1/TGFB1/GZMB/EIF5A/B2M/TPD52/PSMB10/IKBKB
CD4_EM	D28	Hallmark	HALLMARK_APOPTOSIS	96	0.34827	1.34661	0.0385615	0.282761	0.15746	0.252997	2114	tags=36%, list=26%, signal=27%	ATF3/DNAJA1/CREBBP/FAS/JUN/ANXA1/RELA/IFNGR1/DDIT3/MGMT/PRF1/TAP1/MCL1/F2R/FASLG/PPP2R5B/ANKH/IGF2R/FEZ1/CASP9/CD69/SAT1/PSEN2/CASP3/PAK1/SOD2/SC5D/LMNA/FDXR/BCL10/ADD1/BIRC3/VDAC2/HMGB2/CASP7
CD4_EM	D28	BTM	DNA repair (M76)	11	0.650038	1.5512	0.0400578	0.282761	0.568821	0.252997	718	tags=36%, list=9%, signal=33%	FANCG/MRE11A/H2AFX/POLD1
CD4_EM	D28	Hallmark	HALLMARK_PEROXISOME	55	0.3922	1.37902	0.0497039	0.329305	0.18249	0.294641	1049	tags=29%, list=13%, signal=25%	ACSL5/ITGB1BP1/CTPS1/VPS4B/ECH1/RDH11/ESR2/LONP2/HSD17B11/ABCB1/SLC35B2/ABCD1/ACSL4/CDK7/SLC25A17/CAT
CD4_EM	D28	Hallmark	HALLMARK_MYC_TARGETS_V1	124	0.31993	1.28637	0.0521399	0.329305	0.18249	0.294641	1187	tags=19%, list=15%, signal=17%	CCT3/DHX15/TRA2B/EIF3J/PPIA/ODC1/NME1/LDHA/GOT2/PRPS2/CTPS1/SNRPD3/XRCC6/G3BP1/PTGES3/PSMD7/MCM7/CANX/HSPE1/HSP90AB1/EIF4A1/PRDX3/CLNS1A/SF3A1
CD4_EM	D28	BTM	TLR and inflammatory signaling (M16)	15	-0.572633	-1.47351	0.0615178	0.360167	0.700182	0.322255	1337	tags=67%, list=17%, signal=56%	LILRB3/NPL/TYROBP/LILRB1/CXCR2/LILRA6/ALOX5/SIGLEC9/FGR/FES
CD4_EM	D28	Hallmark	HALLMARK_SPERMATOGENESIS	42	0.410966	1.36525	0.0648807	0.360167	0.206102	0.322255	1679	tags=31%, list=21%, signal=25%	POMC/RPL39L/TALDO1/NCAPH/ARL4A/GFI1/MLF1/IP6K1/TSN/SIRT1/SPATA6/CLPB/DBF4
CD4_EM	D28	Hallmark	HALLMARK_MYOGENESIS	62	-0.376059	-1.32609	0.0672986	0.360167	0.206102	0.322255	2001	tags=31%, list=25%, signal=23%	MYOM1/TPM3/HDAC5/COL6A2/MYH11/BIN1/PTP4A3/SPEG/FXYD1/KCNH2/MEF2A/MAPRE3/CLU/MYOM2/RB1/GABARAPL2/LPIN1/MEF2C/ADCY9
CD4_EM	D28	BTM	T & B cell development, activation (M62.0)	13	-0.586645	-1.44802	0.069032	0.360167	0.700182	0.322255	1579	tags=62%, list=20%, signal=50%	TRAT1/PTK2/CD7/CD3G/UBASH3A/CAMK2D/ADCY9/MAL
CD4_EM	D28	Hallmark	HALLMARK_MITOTIC_SPINDLE	99	-0.331301	-1.25929	0.0865833	0.428784	0.249564	0.383649	1722	tags=30%, list=21%, signal=24%	RASA2/ATG4B/PCNT/BIN1/RICTOR/ARHGAP10/CENPF/SSH2/MARCKS/FLNA/SAC3D1/NCK1/SMC1A/ARHGEF11/CEP250/MYO9B/TUBGCP2/RABGAP1/DST/ARHGEF3/RACGAP1/TIAM1/SASS6/TUBGCP6/SUN2/DYNLL2/DLG1/EPB41L2/CLASP1/ARHGAP4
CD4_EM	D28	BTM	DC surface signature (S5)	27	-0.461296	-1.372	0.08933	0.428784	0.752963	0.383649	1881	tags=41%, list=23%, signal=31%	GPR137B/ABHD12/KMO/IL1R1/GRINA/CD58/GPR157/DIRC2/TNFRSF11A/SLAMF8/SLC36A1
CD4_EM	D28	Hallmark	HALLMARK_IL6_JAK_STAT3_SIGNALING	43	0.391107	1.30427	0.0956686	0.441548	0.260431	0.395069	1771	tags=35%, list=22%, signal=27%	IL12RB1/FAS/JUN/BAK1/IFNGR1/CBL/TNFRSF1A/STAT1/IL18R1/PTPN2/SOCS1/TGFB1/MAP3K8/STAT3/IL13RA1
CD4_EM	D28	BTM	cell cycle (I) (M4.1)	45	0.385035	1.2952	0.102148	0.453992	0.752963	0.406204	1471	tags=33%, list=18%, signal=27%	H2AFX/UBE2S/NCAPH/NCAPG/CASC5/CDC7/DHFR/HELLS/SMC4/NCAPG2/SGOL2/TIPIN/STMN1/CENPW/CCNB1
CD4_EM	D28	BTM	mitotic cell cycle in stimulated CD4 T cells (M4.5)	14	0.54051	1.37904	0.106051	0.454505	0.752963	0.406662	20	tags=14%, list=0%, signal=14%	IFNG/CXCR6
CD4_EM	D28	BTM	lymphocyte generic cluster (M60)	10	-0.595356	-1.36553	0.116992	0.470844	0.755131	0.421282	2625	tags=80%, list=33%, signal=54%	BANK1/CLIP4/CD28/CD2/DTX3/ADARB1/CHI3L2/MEF2C
CD4_EM	D28	Hallmark	HALLMARK_TNFA_SIGNALING_VIA_NFKB	114	0.301789	1.19802	0.117711	0.470844	0.303571	0.421282	1039	tags=17%, list=13%, signal=15%	ATF3/DUSP5/NFKBIE/PTPRE/FOSL1/JUN/EGR1/DDX58/RELA/NAMPT/CEBPD/SDC4/IER5/TAP1/GFPT2/JUNB/MCL1/YRDC/ID2
CD4_EM	D28	BTM	T cell activation (II) (M7.3)	25	0.438841	1.28994	0.138771	0.534668	0.77659	0.478387	1004	tags=20%, list=12%, signal=18%	IFNG/IL12RB1/CXCR3/SLAMF7/IL18R1
CD4_EM	D28	BTM	mitochondrial cluster (M235)	10	-0.577322	-1.32417	0.142578	0.534668	0.77659	0.478387	925	tags=40%, list=12%, signal=35%	ALDH6A1/ALG8/HIBADH/DNAJA3
CD4_EM	D28	BTM	enriched in B cells (III) (M47.2)	11	-0.554279	-1.30697	0.15313	0.554882	0.77659	0.496473	473	tags=45%, list=6%, signal=43%	ALOX5/FCRL3/FAIM3/MEF2C/PAWR
CD4_EM	D28	Hallmark	HALLMARK_GLYCOLYSIS	93	0.305764	1.17677	0.157216	0.554882	0.381273	0.496473	2212	tags=35%, list=28%, signal=26%	LHPP/TALDO1/HDLBP/PPIA/COG2/LDHA/SDHC/GOT2/GNPDA1/TPI1/ENO1/CAPN5/GALK2/TPST1/TXN/B3GAT3/STMN1/CLN6/TPBG/SAP30/ANKZF1/TGFBI/FAM162A/IL13RA1/PAM/PRPS1/HSPA5/ALG1/NOL3/MDH2/MXI1/CITED2/EGLN3
CD4_EM	D28	Hallmark	HALLMARK_REACTIVE_OXYGEN_SPECIES_PATHWAY	32	0.398285	1.24214	0.163403	0.560238	0.381273	0.501266	1139	tags=31%, list=14%, signal=27%	GCLM/OXSR1/EGLN2/TXNRD1/LAMTOR5/HMOX2/JUNB/CAT/SRXN1/TXN
CD4_EM	D28	Hallmark	HALLMARK_APICAL_JUNCTION	68	-0.329467	-1.17692	0.174776	0.567216	0.389273	0.507509	1448	tags=21%, list=18%, signal=17%	GNAI2/SPEG/MVD/KCNH2/MAP4K2/CD86/INPPL1/MSN/HADH/SYMPK/ATP1A3/DLG1/EPB41L2/RRAS
CD4_EM	D28	BTM	enriched in antigen presentation (I) (M71)	11	0.537374	1.28235	0.174892	0.567216	0.802708	0.507509	1317	tags=36%, list=16%, signal=30%	AGPAT9/CD74/HLA-DPA1/HLA-DPB1
CD4_EM	D28	BTM	T cell activation (III) (M7.4)	10	-0.555051	-1.27309	0.182422	0.576069	0.802708	0.51543	2566	tags=60%, list=32%, signal=41%	CD96/NELL2/CAMK4/ATP8B2/ETS1/LEF1
CD4_EM	D28	BTM	enriched in T cells (I) (M7.0)	48	-0.350807	-1.18086	0.19587	0.602678	0.802708	0.539238	2674	tags=48%, list=33%, signal=32%	GZMH/NKG7/ICOS/CD96/CD28/TRAT1/CD3D/CD2/CD7/NELL2/CCL5/TIGIT/CD3G/XCL1/PTPRCAP/UBASH3A/CD6/ETS1/LEF1/GATA3/LAT/FLT3LG/MAL
CD4_EM	D28	BTM	cell adhesion (GO) (M117)	21	0.427671	1.20942	0.206382	0.619146	0.802708	0.553973	1043	tags=24%, list=13%, signal=21%	CXCR3/CYTIP/PSTPIP1/SELPLG/PPP2R1A
CD4_EM	D28	BTM	T cell differentiation (Th2) (M19)	13	-0.496585	-1.22573	0.214809	0.62871	0.802708	0.56253	562	tags=38%, list=7%, signal=36%	CD3G/UBASH3A/GATA3/LAT/MAL
CD4_EM	D28	BTM	mismatch repair (I) (M22.0)	15	-0.458975	-1.18104	0.24473	0.693856	0.8062	0.620818	1218	tags=33%, list=15%, signal=28%	RPA3/SMC1A/CENPK/CHEK1/RACGAP1
CD4_EM	D28	BTM	enriched in antigen presentation (II) (M95.0)	17	0.434366	1.16366	0.260825	0.693856	0.8062	0.620818	28	tags=12%, list=0%, signal=12%	CD53/SLA
CD4_EM	D28	BTM	T cell activation and signaling (M5.1)	18	0.42492	1.15522	0.260897	0.693856	0.8062	0.620818	452	tags=11%, list=6%, signal=11%	IL12RB1/CD4
CD4_EM	D28	BTM	cell division - E2F transcription network (M4.8)	10	0.510466	1.18831	0.261163	0.693856	0.8062	0.620818	75	tags=10%, list=1%, signal=10%	H2AFX
CD4_EM	D28	Hallmark	HALLMARK_ADIPOGENESIS	102	0.279233	1.09217	0.265978	0.693856	0.559895	0.620818	1552	tags=25%, list=19%, signal=20%	TALDO1/QDPR/ESRRA/SDHC/JAGN1/SORBS1/ECH1/ARL4A/IDH3A/IFNGR1/RTN3/ACAA2/ACLY/ENPP2/ACADM/CAT/TKT/PRDX3/COX6A1/SLC1A5/RAB34/CHCHD10/SCP2/G3BP2/COQ5
CD4_EM	D28	BTM	regulation of localization (GO) (M63)	10	0.505624	1.17704	0.273454	0.698179	0.808967	0.624687	1564	tags=40%, list=19%, signal=32%	NAPA/ARHGDIA/NR1H2/TGFB1
CD4_EM	D28	Hallmark	HALLMARK_CHOLESTEROL_HOMEOSTASIS	39	0.336668	1.10079	0.301504	0.724392	0.559895	0.64814	660	tags=18%, list=8%, signal=17%	ATF3/CHKA/ECH1/HSD17B7/TM7SF2/ATXN2/FASN
CD4_EM	D28	Hallmark	HALLMARK_ESTROGEN_RESPONSE_EARLY	72	-0.298864	-1.08068	0.306908	0.724392	0.559895	0.64814	2027	tags=32%, list=25%, signal=24%	SYNGR1/MYBL1/RAB31/ABAT/RRP12/NADSYN1/MED13L/FAM102A/TMPRSS3/UGCG/AQP3/SLC26A2/MYB/SLC22A5/ZNF185/AKAP1/RHOBTB3/TIAM1/RBBP8/SIAH2/ABHD2/CHPT1/ADCY9
CD4_EM	D28	Hallmark	HALLMARK_P53_PATHWAY	118	0.266065	1.06214	0.310923	0.724392	0.559895	0.64814	1779	tags=28%, list=22%, signal=22%	ATF3/PTPRE/FAS/JUN/BAK1/UPP1/PMM1/SLC35D1/S100A4/APAF1/DDIT3/IER5/TAP1/SERTAD3/F2R/EPHX1/ZNF365/TSPYL2/CCND3/PITPNC1/SAT1/POM121/SLC19A2/ABHD4/HINT1/SOCS1/TGFB1/ERCC5/TRIB3/FAM162A/WRAP73/TOB1/PLK2
CD4_EM	D28	Hallmark	HALLMARK_PROTEIN_SECRETION	55	0.30706	1.07966	0.314298	0.724392	0.559895	0.64814	808	tags=16%, list=10%, signal=15%	RAB9A/MON2/COG2/NAPA/VPS4B/AP2M1/ADAM10/BNIP3/STX12
CD4_EM	D28	BTM	innate antiviral response (M150)	10	0.484838	1.12865	0.317493	0.724392	0.853665	0.64814	2108	tags=60%, list=26%, signal=44%	TAP1/IRF7/OAS3/OASL/PLSCR1/SP100
CD4_EM	D28	Hallmark	HALLMARK_KRAS_SIGNALING_UP	77	-0.292674	-1.0707	0.31994	0.724392	0.559895	0.64814	1511	tags=25%, list=19%, signal=20%	LCP1/AMMECR1/PRDM1/FCER1G/WDR33/CD37/MMD/SCN1B/ETS1/LAT2/ZNF277/TMEM176B/MAFB/ADAM8/VWA5A/SATB1/PCSK1N/MAP7/KCNN4
CD4_EM	D28	BTM	enriched in NK cells (receptor activation) (M61.2)	10	-0.482639	-1.107	0.339648	0.747549	0.853665	0.66886	170	tags=80%, list=2%, signal=78%	ZAP70/PRKCQ/KIR2DL2/CARD11/KIR2DL3/CD96/CD244/KLRD1
CD4_EM	D28	BTM	NK cell surface signature (S1)	29	0.351236	1.07101	0.343234	0.747549	0.853665	0.66886	2254	tags=45%, list=28%, signal=32%	TNFSF14/S1PR5/SLAMF7/IL18RAP/FASLG/IL18R1/CD97/RARRES3/PTGDR/KLRF1/ATP9A/HAVCR2/IL12RB2
CD4_EM	D28	BTM	B cell surface signature (S2)	28	-0.357769	-1.07123	0.35356	0.747549	0.853665	0.66886	1017	tags=46%, list=13%, signal=41%	GABBR1/CD72/HLA-DRA/CXCR5/ITM2C/FCRL1/CD37/SEMA4B/HLA-DMA/MS4A1/FCRL3/NLGN4Y/FAIM3
CD4_EM	D28	BTM	intracellular transport (M147)	12	0.4437	1.08696	0.355086	0.747549	0.853665	0.66886	2714	tags=75%, list=34%, signal=50%	VPS4B/CEP120/SIRT1/G3BP2/SRP9/ZFYVE16/PIK3C2A/EXOC1/TMX1
CD4_EM	D28	BTM	enriched in NK cells (I) (M7.2)	39	0.320173	1.04686	0.37944	0.780814	0.853665	0.698623	2399	tags=46%, list=30%, signal=33%	PLEKHF1/S1PR5/PRF1/SLAMF7/IL18RAP/FASLG/TBX21/GIMAP7/KLRB1/GZMB/PTGDR/KLRF1/GNLY/GZMM/ARL4C/CD247/PRKCH/CST7
CD4_EM	D28	Hallmark	HALLMARK_WNT_BETA_CATENIN_SIGNALING	14	-0.41927	-1.05844	0.386674	0.780814	0.653346	0.698623	1013	tags=29%, list=13%, signal=25%	NCSTN/LEF1/TCF7/AXIN1
CD4_EM	D28	BTM	Monocyte surface signature (S4)	37	-0.326753	-1.03954	0.390407	0.780814	0.853665	0.698623	1805	tags=35%, list=22%, signal=27%	CLEC12A/SIRPB1/LRP1/CD33/MBOAT7/C1orf162/GLIPR1/EMR2/SIGLEC9/SLC40A1/ASGR1/PTGIR/CD302
CD4_EM	D28	Hallmark	HALLMARK_HEME_METABOLISM	90	0.266436	1.01909	0.402031	0.79088	0.65665	0.707629	1147	tags=20%, list=14%, signal=17%	RNF19A/KAT2B/GCLM/DCAF11/DAAM1/SLC25A38/FBXO34/HTRA2/BPGM/ISCA1/DCUN1D1/PPP2R5B/GLRX5/PSMD9/CAT/LMO2/CTNS/CCND3
CD4_EM	D28	BTM	enriched in monocytes (IV) (M118.0)	27	0.339479	1.01806	0.418644	0.792321	0.853665	0.708918	610	tags=19%, list=8%, signal=17%	RHOU/AMICA1/TNFSF13B/CD4/AGPAT9
CD4_EM	D28	BTM	regulation of antigen presentation and immune response (M5.0)	51	-0.299564	-1.02028	0.41994	0.792321	0.853665	0.708918	1238	tags=27%, list=15%, signal=23%	CD3G/PAG1/FCER1G/UBASH3A/HLA-DRB1/HLA-DMA/MEF2A/LAT2/CD86/FGR/CTLA4/FYB/LCP2/MEF2C
CD4_EM	D28	Hallmark	HALLMARK_PI3K_AKT_MTOR_SIGNALING	57	0.283692	1.00285	0.443386	0.792321	0.668483	0.708918	975	tags=19%, list=12%, signal=17%	SLA/ARPC3/RIPK1/ARHGDIA/AP2M1/PRKAG1/DDIT3/TNFRSF1A/PFN1/FASLG/ACTR2
CD4_EM	D28	BTM	mitotic cell cycle - DNA replication (M4.4)	10	0.433759	1.00975	0.443875	0.792321	0.853665	0.708918	804	tags=20%, list=10%, signal=18%	CDC7/MCM7
CD4_EM	D28	Hallmark	HALLMARK_COMPLEMENT	96	-0.264101	-1.0002	0.44987	0.792321	0.668483	0.708918	1751	tags=27%, list=22%, signal=21%	CTSH/CTSO/FCN1/GRB2/LRP1/GNAI2/USP15/GPD2/FCER1G/DOCK10/ZEB1/CBLB/GNB4/DYRK2/DOCK9/GMFB/DGKH/GATA3/CLU/SERPINA1/CD55/CP/USP14/LCP2/CALM3/CEBPB
CD4_EM	D28	Hallmark	HALLMARK_ANDROGEN_RESPONSE	50	0.291261	1.00102	0.450203	0.792321	0.668483	0.708918	1711	tags=40%, list=21%, signal=32%	XRCC6/ACSL3/FKBP5/HSD17B14/STK39/RAB4A/UAP1/UBE2I/IQGAP2/ADAMTS1/CCND3/ANKH/SORD/ZBTB10/SAT1/PTK2B/MYL12A/B2M/TPD52/TMEM50A
CD4_EM	D28	BTM	transcription elongation, RNA polymerase II (M234)	12	0.407845	0.999124	0.459291	0.792321	0.853665	0.708918	1932	tags=50%, list=24%, signal=38%	AURKAIP1/POLR2L/NDUFB11/NDUFA3/NDUFB10/UQCRQ
CD4_EM	D28	BTM	chemokines and inflammatory molecules in myeloid cells (M86.0)	10	0.42302	0.98475	0.472143	0.792321	0.853665	0.708918	3117	tags=50%, list=39%, signal=31%	SLAMF7/NFKBIA/IL1B/CCL4/G0S2
CD4_EM	D28	BTM	enriched in antigen presentation (III) (M95.1)	12	-0.407004	-0.984141	0.477681	0.792321	0.853665	0.708918	1009	tags=33%, list=13%, signal=29%	HLA-DRB1/HLA-DMA/AIF1/FYB
CD4_EM	D28	Hallmark	HALLMARK_E2F_TARGETS	96	0.255111	0.986403	0.480936	0.792321	0.693113	0.708918	1351	tags=20%, list=17%, signal=17%	TRA2B/DCTPP1/UBE2S/NME1/CTPS1/HUS1/LMNB1/EED/XRCC6/PSMC3IP/POLD1/UNG/MCM7/PSIP1/HELLS/SMC4/TIPIN/GSPT1/STMN1
CD4_EM	D28	BTM	regulation of signal transduction (M3)	19	-0.359667	-0.980848	0.481132	0.792321	0.853665	0.708918	1567	tags=26%, list=19%, signal=21%	LRP1/ADAP2/UBASH3A/GATA3/SULF2
CD4_EM	D28	BTM	enriched in myeloid cells and monocytes (M81)	14	-0.388777	-0.981458	0.481995	0.792321	0.853665	0.708918	2273	tags=43%, list=28%, signal=31%	SNCA/EHD3/PRAM1/MARCKS/FCER1G/CLU
CD4_EM	D28	BTM	Naive B cell surface signature (S8)	12	-0.400828	-0.969207	0.501063	0.795397	0.853665	0.711671	2362	tags=58%, list=29%, signal=41%	HVCN1/GABBR1/CD72/P2RY14/CD37/HLA-DMA/FCRL3
CD4_EM	D28	BTM	enriched in B cells (I) (M47.0)	15	-0.374234	-0.962982	0.504791	0.795397	0.853665	0.711671	2707	tags=80%, list=34%, signal=53%	CR2/STAP1/E2F5/BLK/BANK1/RALGPS2/CD72/FAM129C/TCF4/CXCR5/FCRL1/MS4A1
CD4_EM	D28	Hallmark	HALLMARK_HEDGEHOG_SIGNALING	13	0.383356	0.960015	0.508513	0.795397	0.711919	0.711671	1088	tags=31%, list=14%, signal=27%	LDB1/AMOT/PTCH1/CELSR1
CD4_EM	D28	BTM	enriched in neutrophils (I) (M37.1)	12	0.391388	0.958808	0.512741	0.795397	0.853665	0.711671	741	tags=25%, list=9%, signal=23%	RNF24/PFKFB4/RGL4
CD4_EM	D28	BTM	T cell surface signature (S0)	20	-0.345655	-0.953344	0.517008	0.795397	0.853665	0.711671	131	tags=25%, list=2%, signal=25%	CD3G/PTPRCAP/CD6/FLT3LG/MAL
CD4_EM	D28	BTM	KLF12 targets network (M32.3)	10	-0.412564	-0.946274	0.534766	0.810931	0.862917	0.725569	1454	tags=40%, list=18%, signal=33%	UBE2M/GNAI2/CLPTM1/DGKZ
CD4_EM	D28	Hallmark	HALLMARK_MYC_TARGETS_V2	36	0.293588	0.942063	0.54062	0.810931	0.735844	0.725569	1222	tags=22%, list=15%, signal=19%	DCTPP1/BYSL/FARSA/UNG/HSPE1/TMEM97/RABEPK/SORD
CD4_EM	D28	BTM	CORO1A-DEF6 network (I) (M32.2)	12	-0.381078	-0.92145	0.568502	0.842226	0.894735	0.75357	1543	tags=42%, list=19%, signal=34%	H1FX/UBE2M/SIPA1/CLPTM1/AES
CD4_EM	D28	BTM	blood coagulation (M11.1)	10	-0.398253	-0.913448	0.579688	0.848323	0.894735	0.759026	1238	tags=40%, list=15%, signal=34%	FCER1G/GNB4/PSAP/SERPINA1
CD4_EM	D28	BTM	golgi membrane (II) (M237)	11	0.370569	0.884296	0.611398	0.883762	0.902718	0.790734	1151	tags=27%, list=14%, signal=23%	GOPC/RAB21/C1GALT1C1
CD4_EM	D28	BTM	extracellular matrix (II) (M2.1)	12	-0.364786	-0.882057	0.624348	0.883762	0.902718	0.790734	1873	tags=42%, list=23%, signal=32%	FGL2/CTSH/COL6A2/TNFAIP2/ENTPD1
CD4_EM	D28	Hallmark	HALLMARK_NOTCH_SIGNALING	12	0.35457	0.868611	0.636006	0.883762	0.823523	0.790734	1935	tags=42%, list=24%, signal=32%	NOTCH2/SAP30/PSEN2/PRKCA/APH1A
CD4_EM	D28	Hallmark	HALLMARK_ESTROGEN_RESPONSE_LATE	70	-0.251247	-0.904809	0.651404	0.883762	0.823523	0.790734	1213	tags=20%, list=15%, signal=17%	FAM102A/TMPRSS3/SLC26A2/CACNA2D2/MYB/SLC22A5/LSR/MOCS2/SERPINA1/TIAM1/RBBP8/SIAH2/ABHD2/CHPT1
CD4_EM	D28	BTM	receptors, cell migration (M109)	12	-0.355493	-0.859585	0.651787	0.883762	0.902718	0.790734	712	tags=25%, list=9%, signal=23%	SYNE2/LEF1/GATA3
CD4_EM	D28	BTM	Resting dendritic cell surface signature (S10)	32	-0.283516	-0.875412	0.655054	0.883762	0.902718	0.790734	1881	tags=34%, list=23%, signal=26%	GPR137B/ABHD12/KMO/IL1R1/TSPAN15/SLC26A11/HLA-DMA/CD86/DIRC2/SLAMF8/SLC36A1
CD4_EM	D28	Hallmark	HALLMARK_BILE_ACID_METABOLISM	47	0.262937	0.891802	0.655457	0.883762	0.823523	0.790734	1049	tags=17%, list=13%, signal=15%	ACSL5/GCLM/LONP2/PEX16/HSD17B11/SLC35B2/ABCD1/CAT
CD4_EM	D28	BTM	cell cycle and transcription (M4.0)	120	-0.232386	-0.9092	0.675176	0.890004	0.902718	0.796319	1529	tags=25%, list=19%, signal=21%	MCM5/KIAA1598/RXRA/CD33/CENPF/LILRA6/MARCKS/FCER1G/ALOX5/DONSON/EMR2/PTTG1/CDCA8/TNFAIP2/NCF2/CENPK/CD86/KIF18A/CHEK1/CFP/ASGR1/RACGAP1/MAFB/FGR/KCTD12/SERPINA1/FES/AIF1/CPPED1/CD302
CD4_EM	D28	BTM	viral sensing & immunity; IRF2 targets network (I) (M111.0)	11	-0.35141	-0.82861	0.693739	0.890004	0.902718	0.796319	439	tags=18%, list=5%, signal=17%	FES/AIF1
CD4_EM	D28	BTM	respiratory electron transport chain (mitochondrion) (M219)	13	0.330029	0.826473	0.695598	0.890004	0.902718	0.796319	2724	tags=62%, list=34%, signal=41%	UQCRH/COX6A1/UQCRC2/UQCRC1/UQCRQ/COX6C/COX7A2L/COX5B
CD4_EM	D28	Hallmark	HALLMARK_DNA_REPAIR	86	0.234987	0.891759	0.704046	0.890004	0.85037	0.796319	1748	tags=22%, list=22%, signal=17%	NME1/SUPT4H1/MPG/GTF2A2/REV3L/POLD1/BRF2/UMPS/ELL/GTF2H5/NME4/POLR1D/POM121/GUK1/ERCC5/POLR2A/POLR2D/APRT/RFC3
CD4_EM	D28	BTM	plasma cells & B cells, immunoglobulins (M156.0)	10	-0.356431	-0.817523	0.708398	0.890004	0.902718	0.796319	3422	tags=80%, list=43%, signal=46%	IGJ/STAP1/E2F5/GNG7/BLK/ITM2C/FCRL1/IGLL5
CD4_EM	D28	BTM	mitotic cell division (M6)	10	-0.355697	-0.81584	0.711133	0.890004	0.902718	0.796319	1350	tags=40%, list=17%, signal=33%	CENPF/CDCA8/CENPK/KIF18A
CD4_EM	D28	BTM	cell cycle, ATP binding (M144)	10	0.346637	0.806936	0.712003	0.890004	0.902718	0.796319	385	tags=20%, list=5%, signal=19%	VPS4B/UBA3
CD4_EM	D28	Hallmark	HALLMARK_IL2_STAT5_SIGNALING	108	0.226124	0.890161	0.728225	0.900897	0.85037	0.806066	2006	tags=31%, list=25%, signal=24%	PTRH2/ODC1/BATF/ARL4A/GABARAPL1/CISH/IFNGR1/GSTO1/LRIG1/RHOH/UMPS/HUWE1/ABCB1/PTCH1/DCPS/IL10RA/IL18R1/CCND3/IGF2R/SLC1A5/ITGA6/SLC39A8/GPR65/SNX14/SOCS1/CASP3/MAP3K8/AHCY/KLF6/PLSCR1/PRAF2/TNFRSF1B/XBP1/FAM126B
CD4_EM	D28	Hallmark	HALLMARK_KRAS_SIGNALING_DN	45	-0.253614	-0.84278	0.740769	0.907064	0.85037	0.811584	1008	tags=20%, list=13%, signal=18%	SKIL/MEFV/MTHFR/ZBTB16/DTNB/SLC25A23/IDUA/PTPRJ/SNN
CD4_EM	D28	BTM	enriched in B cells (II) (M47.1)	14	0.309258	0.789031	0.755459	0.907245	0.94101	0.811746	1709	tags=43%, list=21%, signal=34%	POU2AF1/PLEKHG1/CELSR1/FCGR2B/SP140/TPD52
CD4_EM	D28	Hallmark	HALLMARK_PANCREAS_BETA_CELLS	12	0.317297	0.777301	0.758442	0.907245	0.85037	0.811746	2009	tags=50%, list=25%, signal=38%	FOXO1/LMO2/ELP4/SRPRB/SRP9/PAK3
CD4_EM	D28	Hallmark	HALLMARK_UNFOLDED_PROTEIN_RESPONSE	57	0.238741	0.843948	0.763598	0.907245	0.85037	0.811746	1290	tags=19%, list=16%, signal=16%	ATF3/BANF1/HYOU1/ERN1/PAIP1/YIF1A/DCP1A/EIF4A1/TSPYL2/SHC1/DKC1
CD4_EM	D28	BTM	E2F1 targets (Q3) (M10.0)	12	0.301605	0.73886	0.807748	0.936485	0.955494	0.837908	1351	tags=17%, list=17%, signal=14%	UNG/STMN1
CD4_EM	D28	BTM	transcription regulation in cell development (M49)	15	0.290034	0.751204	0.811246	0.936485	0.955494	0.837908	2202	tags=47%, list=27%, signal=34%	CASC5/STMN1/CCNB1/PAK1/SOD2/HMGB2/CEBPA
CD4_EM	D28	BTM	immune activation - generic cluster (M37.0)	109	0.216629	0.854494	0.815703	0.936485	0.955494	0.837908	1255	tags=21%, list=16%, signal=18%	CKAP2/RHOU/AMICA1/MLLT4/PLXDC2/UPP1/HLA-DOA/RUNX2/AGPAT9/PFKFB4/RGL4/FOXO1/UNG/MCM7/IL18RAP/STX11/CR1/S100A8/BLM/SMC4/DUSP6/ENG/CD300C
CD4_EM	D28	BTM	T cell activation (I) (M7.1)	39	-0.243269	-0.781501	0.833781	0.936485	0.955494	0.837908	2347	tags=38%, list=29%, signal=27%	CD3D/IL21R/CD2/SLAMF1/CD7/DPP4/CAMK4/CCL5/TIGIT/CD3G/MS4A1/LEF1/TCF7/GATA3/CRTAM
CD4_EM	D28	BTM	small GTPase mediated signal transduction (M215)	10	-0.313133	-0.718215	0.834375	0.936485	0.955494	0.837908	71	tags=40%, list=1%, signal=40%	GMIP/ARAP1/ARHGAP15/ARHGAP4
CD4_EM	D28	Hallmark	HALLMARK_COAGULATION	38	-0.241631	-0.773254	0.838852	0.936485	0.889661	0.837908	1751	tags=29%, list=22%, signal=23%	CTSH/CTSO/CAPN2/CTSK/LRP1/CRIP2/ISCU/RAC1/FURIN/CLU/SERPINA1
CD4_EM	D28	BTM	enriched in NK cells (II) (M61.0)	12	0.285739	0.699993	0.854775	0.936485	0.963318	0.837908	2339	tags=33%, list=29%, signal=24%	S1PR5/KLRB1/KLRF1/CD247
CD4_EM	D28	Hallmark	HALLMARK_INFLAMMATORY_RESPONSE	94	-0.214862	-0.810605	0.871016	0.936485	0.889661	0.837908	948	tags=14%, list=12%, signal=12%	MEFV/SCN1B/ATP2C1/ACVR1B/P2RX7/ATP2A2/CD82/ACVR2A/PTGIR/PTGER2/CD55/LCP2/IFNGR2
CD4_EM	D28	Hallmark	HALLMARK_UV_RESPONSE_DN	59	-0.222443	-0.778052	0.874241	0.936485	0.889661	0.837908	1594	tags=36%, list=20%, signal=29%	CACNA1A/SMAD3/ATXN1/MTA1/MAP2K5/ARHGEF9/RASA2/SYNJ2/GRK5/RXRA/ABCC1/DYRK1A/DAB2/ATP2C1/SYNE1/FBLN5/ACVR2A/RUNX1/NIPBL/INPP4B/DLG1
CD4_EM	D28	Hallmark	HALLMARK_EPITHELIAL_MESENCHYMAL_TRANSITION	55	0.220747	0.776172	0.878384	0.936485	0.889661	0.837908	1099	tags=15%, list=14%, signal=13%	FAS/JUN/IL32/NOTCH2/SDC4/MCM7/ID2/MATN2
CD4_EM	D28	BTM	Activated (LPS) dendritic cell surface signature (S11)	20	-0.255273	-0.704063	0.88075	0.936485	0.971263	0.837908	966	tags=15%, list=12%, signal=13%	CD58/GPR157/SGPP2
CD4_EM	D28	BTM	translation initiation factor 3 complex (M245)	10	0.283956	0.661021	0.889185	0.936485	0.971263	0.837908	438	tags=10%, list=5%, signal=9%	EIF3G
CD4_EM	D28	Hallmark	HALLMARK_TGF_BETA_SIGNALING	32	0.234463	0.731225	0.889661	0.936485	0.889661	0.837908	1564	tags=25%, list=19%, signal=20%	CDK9/JUNB/SMAD1/ID2/RHOA/ENG/ID3/TGFB1
CD4_EM	D28	BTM	enriched in cell cycle (M167)	12	0.263819	0.646295	0.903045	0.942308	0.971458	0.843118	1747	tags=33%, list=22%, signal=26%	PPP2R1A/GSPT1/TGFB1/STRADB
CD4_EM	D28	BTM	leukocyte differentiation (M160)	11	0.251936	0.6012	0.940946	0.97177	0.977009	0.869478	816	tags=18%, list=10%, signal=16%	NAA15/JUNB
CD4_EM	D28	BTM	platelet activation (II) (M32.1)	16	0.228155	0.602268	0.952113	0.97177	0.977009	0.869478	719	tags=12%, list=9%, signal=11%	AP2M1/PFN1
CD4_EM	D28	BTM	platelet activation (I) (M32.0)	17	0.21997	0.589294	0.959809	0.97177	0.977009	0.869478	2040	tags=35%, list=25%, signal=26%	PFN1/PPP2R1A/NR1H2/TGFB1/NRBP1/CORO1A
CD4_EM	D28	BTM	T cell differentiation via ITK and PKC (M18)	10	-0.241254	-0.55335	0.963672	0.97177	0.977009	0.869478	910	tags=50%, list=11%, signal=44%	ABLIM1/BCL2/ITK/PRKCQ/ETS1
CD4_EM	D28	BTM	cell cycle (III) (M103)	20	0.204475	0.569904	0.977009	0.977009	0.977009	0.874166	1949	tags=30%, list=24%, signal=23%	CDC7/MCM7/CDC23/CCNB1/DBF4/BUB1
CD4_Naive	D1	Hallmark	HALLMARK_INTERFERON_GAMMA_RESPONSE	154	0.862913	3.0406	0.000149948	0.00489141	0.00163559	0.00384448	498	tags=50%, list=5%, signal=48%	PSME2/UBE2L6/STAT1/PSME1/PSMB9/GBP4/PSMB10/TAP1/TAPBP/XAF1/APOL6/IRF1/PSMB8/SAMD9L/IFI35/LGALS3BP/LY6E/IFIT2/OGFR/CASP1/BST2/CD74/VAMP5/EPSTI1/IRF7/SP110/ISG15/B2M/TRAFD1/IFITM2/IFIT3/MT2A/NMI/EIF4E3/STAT2/DDX58/TRIM21/NLRC5/TNFSF10/MVP/PSMA3/MTHFD2/HLA-B/IRF9/RTP4/PARP12/ADAR/HELZ2/IFI44L/RNF213/CASP7/OAS2/ZBP1/CASP4/IFIH1/LYSMD2/SAMHD1/RSAD2/ZNFX1/PIM1/IL15/GCH1/TRIM14/PDE4B/DDX60/IRF2/IL15RA/EIF2AK2/IFITM3/SOCS3/IFIT1/ICAM1/CD274/IRF4/PML/PTPN6/PLSCR1
CD4_Naive	D1	Hallmark	HALLMARK_MYC_TARGETS_V1	143	0.551884	1.9249	0.00015163	0.00489141	0.00163559	0.00384448	1602	tags=36%, list=15%, signal=31%	PSMB3/SRSF2/C1QBP/EIF4A1/HSPE1/PRDX3/PCNA/MYC/PHB/HNRNPA2B1/SF3B3/MRPS18B/UBE2E1/TXNL4A/RANBP1/RAN/COX5A/FBL/SNRPD3/PSMC4/LDHA/PSMA4/EIF4E/SNRPG/SRSF7/CDK4/RUVBL2/APEX1/PRDX4/PGK1/PPIA/CCT3/HSPD1/AIMP2/SNRPB2/PSMB2/CLNS1A/G3BP1/NDUFAB1/STARD7/EIF3J/SLC25A3/ERH/CCT7/NME1/PSMD8/TFDP1/TRIM28/ILF2/PRPS2/SERBP1/DDX21
CD4_Naive	D1	Hallmark	HALLMARK_ALLOGRAFT_REJECTION	123	0.61582	2.10524	0.00015456	0.00489141	0.00163559	0.00384448	964	tags=25%, list=9%, signal=23%	STAT1/PSMB10/TAP1/GBP2/TAPBP/CD74/IRF7/BCL3/B2M/GPR65/HLA-E/IL15/CD7/UBE2N/IL12RB1/CCND2/ICAM1/TRAT1/IRF4/PTPN6/CD40/SIT1/SOCS1/TGFB1/IFNGR1/CTSS/IL27RA/CD40LG/JAK2/HLA-A/CD3D
CD4_Naive	D1	Hallmark	HALLMARK_INFLAMMATORY_RESPONSE	105	0.640407	2.13854	0.000158178	0.00489141	0.00163559	0.00384448	888	tags=26%, list=9%, signal=24%	TAPBP/IFITM1/IRF1/LY6E/BST2/IRF7/LAMP3/NMI/TNFSF10/RTP4/LDLR/IL15/GCH1/PDE4B/PTGIR/MYC/IL15RA/EIF2AK2/ICAM1/SGMS2/P2RX7/CD40/CCR7/EMP3/LTA/SLAMF1/PROK2
CD4_Naive	D1	Hallmark	HALLMARK_INTERFERON_ALPHA_RESPONSE	80	0.9187	2.93715	0.000163559	0.00489141	0.00163559	0.00384448	317	tags=66%, list=3%, signal=65%	PSME2/UBE2L6/PARP9/PSME1/PSMB9/GBP4/TAP1/GBP2/IFITM1/IRF1/PSMB8/SAMD9L/IFI35/LGALS3BP/LY6E/IFIT2/OGFR/CASP1/BST2/CD74/EPSTI1/IRF7/SP110/ISG15/B2M/LAMP3/TMEM140/TRAFD1/IFITM2/NUB1/IFIT3/NMI/STAT2/TRIM21/PSMA3/MOV10/IRF9/RTP4/PARP12/ADAR/HELZ2/IFI44L/IFIH1/RSAD2/IL15/TRIM14/DDX60/IRF2/HLA-C/OAS1/EIF2AK2/SAMD9/IFITM3
CD4_Naive	D1	Hallmark	HALLMARK_UV_RESPONSE_DN	69	-0.559482	-1.92726	0.000249875	0.00489141	0.00208229	0.00384448	1435	tags=39%, list=14%, signal=34%	ATRX/INSIG1/CELF2/SLC7A1/RASA2/MGLL/ATP2B4/SFMBT1/NR1D2/TGFBR2/SMAD7/ABCC1/PHF3/CDKN1B/ARHGEF9/PRDM2/ZMIZ1/AKT3/SMAD3/TGFBR3/ANXA2/DLG1/BCKDHB/CDC42BPA/ADD3/ATP2B1/FYN
CD4_Naive	D1	Hallmark	HALLMARK_IL6_JAK_STAT3_SIGNALING	49	0.652794	1.93036	0.000345722	0.00489141	0.00246944	0.00384448	1134	tags=29%, list=11%, signal=26%	STAT1/IRF1/STAT2/IRF9/PIM1/IL12RB1/IL15RA/BAK1/SOCS3/SOCS1/TGFB1/IFNGR1/STAT3/CD38
CD4_Naive	D1	BTM	enriched in activated dendritic cells (II) (M165)	18	0.852277	2.05878	0.000375235	0.00489141	0.00782626	0.00384448	567	tags=44%, list=5%, signal=42%	PARP9/IFIT2/LAMP3/IFIT3/IFIH1/RSAD2/IFIT1/MX2
CD4_Naive	D1	BTM	antiviral IFN signature (M75)	14	0.882263	2.02297	0.000385654	0.00489141	0.00782626	0.00384448	470	tags=64%, list=5%, signal=61%	IRF7/BCL3/DDX58/IFIH1/RSAD2/DDX60/OAS1/IFIT1/PML
CD4_Naive	D1	BTM	innate antiviral response (M150)	12	0.897935	1.99171	0.000386324	0.00489141	0.00782626	0.00384448	498	tags=67%, list=5%, signal=64%	TAP1/IRF7/RSAD2/SP100/OAS1/EIF2AK2/IFIT1/PLSCR1
CD4_Naive	D1	BTM	type I interferon response (M127)	11	0.946456	2.05323	0.000391313	0.00489141	0.00782626	0.00384448	498	tags=91%, list=5%, signal=87%	STAT1/PARP9/TAP1/IFITM1/IRF7/IFIH1/RSAD2/DDX60/IFIT1/PLSCR1
CD4_Naive	D1	BTM	viral sensing & immunity; IRF2 targets network (I) (M111.0)	11	0.900909	1.95442	0.000391313	0.00489141	0.00782626	0.00384448	128	tags=45%, list=1%, signal=45%	TAP1/PSMB8/IFI35/BST2/ZBP1
CD4_Naive	D1	BTM	T cell differentiation (M14)	11	-0.821555	-1.87791	0.000613371	0.00707736	0.0102229	0.00556256	763	tags=45%, list=7%, signal=42%	BCL11B/MAL/CD28/SPOCK2/TCF7
CD4_Naive	D1	BTM	MHC-TLR7-TLR8 cluster (M146)	14	0.837604	1.92057	0.000771307	0.00826401	0.0110187	0.00649522	443	tags=43%, list=4%, signal=41%	CD74/HLA-F/HLA-B/HLA-E/HLA-C/TLR8
CD4_Naive	D1	Hallmark	HALLMARK_TNFA_SIGNALING_VIA_NFKB	130	0.503104	1.73427	0.000921942	0.00921942	0.00576214	0.00724614	1080	tags=21%, list=10%, signal=19%	TAP1/IRF1/IFIT2/BCL3/DDX58/LDLR/IFIH1/MCL1/STAT5A/GCH1/ETS2/PDE4B/MYC/IL15RA/SOCS3/ICAM1/KLF10/FOSL1/EGR1/NFKB2/BCL6/CCND1/FUT4/DRAM1/IL23A/PMEPA1/EDN1
CD4_Naive	D1	Hallmark	HALLMARK_OXIDATIVE_PHOSPHORYLATION	135	0.472469	1.63273	0.00230344	0.0215947	0.0127969	0.0169727	2118	tags=38%, list=20%, signal=31%	COX6A1/SDHA/CASP7/NDUFS6/PRDX3/NDUFC2/SDHC/COX5B/TIMM8B/UQCR10/IDH2/COX5A/ATP6V0E1/NDUFS8/COX7B/LDHA/HSD17B10/LDHB/COX7A2/COX17/MTX2/ECI1/SLC25A6/TCIRG1/MRPL35/ATP6V0B/NDUFB1/SLC25A5/NDUFB4/NDUFAB1/ATP6V1F/UQCRQ/SLC25A3/TOMM22/COX6B1/NNT/NDUFB5/ATP6V1E1/MRPL34/NDUFB8/NDUFC1/MRPS12/TIMM17A/SLC25A11/NDUFB2/UQCRH/NDUFB7/IDH3A/NDUFB3/ACADM/VDAC1
CD4_Naive	D1	Hallmark	HALLMARK_MTORC1_SIGNALING	142	0.462815	1.61291	0.00318665	0.0281175	0.0159332	0.0220993	1906	tags=31%, list=18%, signal=26%	PSMA3/MTHFD2/LDLR/CYB5B/HSPE1/ENO1/PRDX1/PSAT1/HSP90B1/SLC1A5/PLK1/PSMC4/LDHA/ARPC5L/PSME3/PSMA4/TRIB3/PNP/PGK1/XBP1/IFI30/PNO1/PPIA/HSPD1/DDIT3/TUBA4A/ACTR3/ALDOA/SLC2A3/BHLHE40/STARD4/RPA1/SSR1/CTSC/CORO1A/TES/CALR/LGMN/EGLN3/TMEM97/FADS1/MLLT11/ELOVL5/HPRT1
CD4_Naive	D1	Hallmark	HALLMARK_FATTY_ACID_METABOLISM	89	0.502971	1.63554	0.00420712	0.0350593	0.0191233	0.0275554	1383	tags=24%, list=13%, signal=21%	UBE2L6/PSME1/SDHA/SDHC/CBR3/CBR1/ECI2/LDHA/HSD17B10/APEX1/NBN/ACSL5/CA6/ECI1/HSP90AA1/MIF/ALDOA/CA2/BLVRA/ACSL4/NCAPH2
CD4_Naive	D1	BTM	T cell activation (III) (M7.4)	11	-0.760272	-1.73783	0.00449806	0.0351942	0.0562257	0.0276614	451	tags=55%, list=4%, signal=52%	ETS1/PRKCQ/CD96/ZMYND11/NELL2/CAMK4
CD4_Naive	D1	Hallmark	HALLMARK_UV_RESPONSE_UP	89	0.501362	1.63031	0.00469256	0.0351942	0.0195523	0.0276614	1812	tags=29%, list=17%, signal=24%	TAP1/IRF1/HLA-F/DNAJA1/GLS/CYB5B/GCH1/BAK1/ICAM1/PSMC3/TUBA4A/CLCN2/STK25/CNP/ALDOA/HSPA2/ATP6V1F/CA2/CYB5R1/DGAT1/DDX21/WIZ/HYAL2/FKBP4/NAT1/MRPL23
CD4_Naive	D1	Hallmark	HALLMARK_MITOTIC_SPINDLE	125	-0.3857	-1.46095	0.00596591	0.0426136	0.0228652	0.0334928	1677	tags=26%, list=16%, signal=22%	SMC3/CEP192/HOOK3/CDC42EP2/PALLD/CYTH2/CEP72/FLNB/FLNA/RASA2/SPTBN1/WASF2/SSH2/NDC80/ARHGAP5/ITSN1/TUBGCP2/RICTOR/EZR/BCL2L11/PCM1/MYH9/EPB41/RHOT2/PREX1/RASA1/DLG1/TLK1/CDC42BPA/SPTAN1/SUN2/ARFGEF1/BRCA2
CD4_Naive	D1	Hallmark	HALLMARK_COMPLEMENT	115	0.459403	1.55633	0.00640225	0.0436517	0.0228652	0.0343087	923	tags=17%, list=9%, signal=16%	PSMB9/IRF1/CASP1/IRF7/ERAP2/CASP7/CASP4/RABIF/PIM1/IRF2/USP15/PFN1/PLSCR1/GATA3/CALM3/CTSO/SH2B3/CTSS/CD40LG/JAK2
CD4_Naive	D1	BTM	cell activation (IL15, IL23, TNF) (M24)	10	0.810899	1.72227	0.00978665	0.063826	0.108741	0.050165	955	tags=50%, list=9%, signal=45%	BCL3/SBNO2/IL15/NFKB2/IL23A
CD4_Naive	D1	BTM	NK cell surface signature (S1)	26	0.639602	1.67476	0.0130084	0.0813027	0.125285	0.063901	1008	tags=27%, list=10%, signal=24%	RARRES3/CD97/TMEM64/KIR3DL1/SYNGR3/ATP8B4/ENPP5
CD4_Naive	D1	BTM	myeloid, dendritic cell activation via NFkB (I) (M43.0)	12	0.761158	1.68833	0.0146803	0.0880819	0.125285	0.0692293	1132	tags=50%, list=11%, signal=45%	BCL3/ICAM1/NFKB2/IL23A/NFKBID/FUT7
CD4_Naive	D1	BTM	inositol phosphate metabolism (M129)	12	-0.699029	-1.63305	0.0165803	0.0939641	0.125285	0.0738525	2343	tags=58%, list=22%, signal=45%	PANK3/KIAA1109/PIK3C3/PLEKHF2/FNDC3A/PIKFYVE/MED23
CD4_Naive	D1	BTM	E2F1 targets (Q4) (M10.1)	14	0.724738	1.66178	0.0173544	0.0939641	0.125285	0.0738525	630	tags=29%, list=6%, signal=27%	FBXO5/PCNA/RANBP1/POLE2
CD4_Naive	D1	BTM	Resting dendritic cell surface signature (S10)	29	-0.543876	-1.57919	0.01754	0.0939641	0.125285	0.0738525	1544	tags=28%, list=15%, signal=24%	IGSF6/SLC27A3/HLA-DMA/ATP1B1/SLC26A11/SFXN3/SPINT2/SERINC5
CD4_Naive	D1	Hallmark	HALLMARK_MYC_TARGETS_V2	37	0.573953	1.6144	0.0182884	0.0945949	0.0609612	0.0743483	1981	tags=54%, list=19%, signal=44%	HSPE1/MYC/PHB/PPRC1/PLK1/CDK4/RRP12/HSPD1/AIMP2/IMP4/BYSL/IPO4/RABEPK/MRTO4/MYBBP1A/PA2G4/TMEM97/NOP56/MPHOSPH10/NOP16
CD4_Naive	D1	BTM	respiratory electron transport chain (mitochondrion) (M219)	16	0.698634	1.64872	0.0217186	0.108593	0.144791	0.0853503	1399	tags=44%, list=13%, signal=38%	COX6A1/COX5B/UQCR10/COX5A/COX7B/UQCRQ/COX6B1
CD4_Naive	D1	BTM	respiratory electron transport chain (mitochondrion) (M216)	10	0.76661	1.62821	0.0250538	0.121228	0.156586	0.0952811	487	tags=40%, list=5%, signal=38%	COX6A1/NDUFS6/UQCR10/COX7B
CD4_Naive	D1	BTM	cell adhesion (GO) (M117)	17	-0.611568	-1.5597	0.0297177	0.139302	0.17481	0.109486	751	tags=35%, list=7%, signal=33%	CXCR3/PRKCQ/CD96/SPOCK2/CD6/NELL2
CD4_Naive	D1	Hallmark	HALLMARK_APICAL_SURFACE	20	-0.580507	-1.54109	0.0322442	0.14329	0.100763	0.112621	1445	tags=35%, list=14%, signal=30%	ADAM10/HSPB1/MAL/APP/B4GALT1/FLOT2/NCOA6
CD4_Naive	D1	BTM	chaperonin mediated protein folding (I) (M204.0)	11	0.73715	1.59917	0.032479	0.14329	0.177505	0.112621	1931	tags=64%, list=18%, signal=52%	HSPE1/CCT3/HSPD1/CCT8/ATIC/CCT7/NOP56
CD4_Naive	D1	BTM	B cell surface signature (S2)	39	-0.476714	-1.46911	0.033726	0.14454	0.177505	0.113603	2174	tags=36%, list=21%, signal=29%	HLA-DPA1/PLD4/TSPAN13/TMEM156/GPR98/NLGN4Y/HLA-DMA/FCGR2B/CCR6/HLA-DOA/ADAM28/TRPC1/FAIM3/CD52
CD4_Naive	D1	BTM	myeloid, dendritic cell activation via NFkB (II) (M43.1)	12	0.703952	1.56144	0.0421093	0.175456	0.208266	0.137902	1132	tags=42%, list=11%, signal=37%	BCL3/ICAM1/NFKB2/IL23A/FUT7
CD4_Naive	D1	BTM	cell cycle, ATP binding (M144)	10	-0.685184	-1.52499	0.0437359	0.177308	0.208266	0.139358	2099	tags=70%, list=20%, signal=56%	RBM7/VPS4B/ERBB2IP/PCNP/RAD21/CUL5/TLK1
CD4_Naive	D1	Hallmark	HALLMARK_P53_PATHWAY	123	0.398795	1.36332	0.046677	0.184251	0.137285	0.144815	991	tags=16%, list=9%, signal=15%	TAP1/CASP1/TRAFD1/PCNA/CCND2/BAK1/HEXIM1/HRAS/TRIB3/LDHB/FUCA1/SOCS1/TGFB1/RCHY1/IFI30/CD81/DDIT3/DRAM1/VAMP8/MAPKAPK3
CD4_Naive	D1	BTM	T cell signaling and costimulation (M44)	10	-0.675542	-1.50352	0.0523196	0.197828	0.232449	0.155486	1306	tags=40%, list=13%, signal=35%	ARHGDIB/IL7R/TCF7/FYN
CD4_Naive	D1	Hallmark	HALLMARK_IL2_STAT5_SIGNALING	122	0.395413	1.34987	0.0527541	0.197828	0.146539	0.155486	1344	tags=24%, list=13%, signal=21%	GBP4/TNFSF10/CISH/GPR65/PIM1/MYC/CCND2/IFITM3/FLT3LG/BATF/SLC1A5/IRF4/RHOH/PLSCR1/GSTO1/PNP/SOCS1/XBP1/IFNGR1/CD81/COL6A1/ICOS/TNFRSF4/CD48/SNX14/SLC2A3/CA2/BHLHE40/RGS16
CD4_Naive	D1	BTM	PLK1 signaling events (M4.2)	18	0.621059	1.50024	0.0545966	0.199242	0.232449	0.156597	745	tags=28%, list=7%, signal=26%	FBXO5/PLK1/ERCC6L/ASPM/PRC1
CD4_Naive	D1	BTM	Naive B cell surface signature (S8)	15	-0.595372	-1.47593	0.0557877	0.199242	0.232449	0.156597	2042	tags=53%, list=20%, signal=43%	GABBR1/TSPAN13/CXCR4/LGR4/HVCN1/HLA-DMA/CCR6/HLA-DOA
CD4_Naive	D1	Hallmark	HALLMARK_APOPTOSIS	107	0.39764	1.33145	0.0612664	0.21372	0.161227	0.167976	458	tags=11%, list=4%, signal=11%	TAP1/IRF1/CASP1/DNAJA1/TNFSF10/CASP7/CASP4/MCL1/GCH1/CCND2/IFITM3/FEZ1
CD4_Naive	D1	BTM	cell cycle, mitotic phase (M230)	11	-0.645562	-1.47563	0.0648129	0.220953	0.259252	0.173661	1677	tags=45%, list=16%, signal=38%	SMC3/JMY/TTC19/CD28/TUBE1
CD4_Naive	D1	Hallmark	HALLMARK_DNA_REPAIR	99	0.403756	1.3376	0.0676083	0.223765	0.169021	0.175871	2102	tags=33%, list=20%, signal=27%	GUK1/POLB/APRT/SNAPC5/PDE4B/RAE1/PCNA/POLR2K/PNP/COX17/POLR2D/RPA3/SF3A3/DAD1/ERCC2/BCAP31/CANT1/NME1/RPA2/SRSF6/SAC3D1/USP11/POLR2E/ERCC1/DUT/NUDT9/TAF10/HPRT1/ADRM1/GTF2H5/VPS37D/ALYREF/HCLS1
CD4_Naive	D1	BTM	extracellular matrix (II) (M2.1)	16	-0.574132	-1.44065	0.0686212	0.223765	0.263928	0.175871	1880	tags=38%, list=18%, signal=31%	ARG1/TNFAIP2/PLA2G7/VCAN/COL6A2/AEBP1
CD4_Naive	D1	BTM	leukocyte migration (M88.0)	14	0.643404	1.47528	0.0715388	0.226545	0.264302	0.178056	1092	tags=36%, list=10%, signal=32%	BCL2L14/CEACAM1/ACSL5/FUT4/GMDS
CD4_Naive	D1	Hallmark	HALLMARK_PEROXISOME	60	0.446647	1.36368	0.0734301	0.226545	0.174834	0.178056	1901	tags=38%, list=18%, signal=32%	GSTK1/MVP/PRDX1/CRABP2/ESR2/IDH2/HRAS/ECI2/NUDT19/PEX5/ACSL5/PEX11B/CTBP1/TSPO/ABCD1/SOD1/ACSL4/PEX13/ERCC1/NR1I2/FADS1/FDPS/ELOVL5
CD4_Naive	D1	BTM	intracellular transport (M147)	13	-0.607329	-1.44578	0.0740046	0.226545	0.264302	0.178056	963	tags=62%, list=9%, signal=56%	VPS4B/SEC63/PIKFYVE/RAD21/NUP107/CLINT1/NUP133/CEP120
CD4_Naive	D1	BTM	enriched in B cells (III) (M47.2)	16	-0.567121	-1.42306	0.0781814	0.234544	0.269591	0.184344	942	tags=31%, list=9%, signal=28%	VPREB3/FCGR2B/CDK14/HLA-DOA/FAIM3
CD4_Naive	D1	BTM	respiratory electron transport chain (mitochondrion) (M238)	12	0.66032	1.46466	0.082287	0.242021	0.27429	0.19022	1971	tags=58%, list=19%, signal=47%	NDUFC2/ATP5I/NDUFS8/NDUFA11/UQCRQ/NDUFB2/UQCRH
CD4_Naive	D1	Hallmark	HALLMARK_NOTCH_SIGNALING	17	0.590491	1.40891	0.0965791	0.275529	0.219498	0.216556	2134	tags=53%, list=20%, signal=42%	DTX1/SKP1/CCND1/PSENEN/DTX2/LFNG/ST3GAL6/NOTCH2/APH1A
CD4_Naive	D1	BTM	small GTPase mediated signal transduction (M215)	12	0.646992	1.4351	0.0973537	0.275529	0.314044	0.216556	1209	tags=33%, list=12%, signal=30%	RAC2/ARHGDIA/RHOH/ARHGAP4
CD4_Naive	D1	Hallmark	HALLMARK_UNFOLDED_PROTEIN_RESPONSE	70	0.416463	1.3051	0.10346	0.287388	0.224912	0.225877	1461	tags=21%, list=14%, signal=19%	BANF1/MTHFD2/EIF4A1/PSAT1/HSP90B1/IFIT1/NOP14/EXOSC4/EIF4E/XBP1/PDIA6/IMP3/CNOT4/SSR1/CALR
CD4_Naive	D1	BTM	leukocyte differentiation (M160)	11	0.63731	1.38258	0.120133	0.327636	0.375416	0.25751	1307	tags=27%, list=13%, signal=24%	BCL3/NFKB2/NAA15
CD4_Naive	D1	BTM	enriched in antigen presentation (I) (M71)	12	0.61871	1.37236	0.130578	0.348573	0.389582	0.273966	38	tags=8%, list=0%, signal=8%	CD74
CD4_Naive	D1	BTM	Activated (LPS) dendritic cell surface signature (S11)	18	0.556044	1.34319	0.132458	0.348573	0.389582	0.273966	624	tags=22%, list=6%, signal=21%	TMEM140/IFI6/CD274/CD40
CD4_Naive	D1	BTM	E2F1 targets (Q3) (M10.0)	23	0.51517	1.31318	0.148293	0.383515	0.423693	0.301429	630	tags=17%, list=6%, signal=16%	FBXO5/PCNA/RANBP1/POLE2
CD4_Naive	D1	BTM	mitotic cell division (M6)	14	-0.529503	-1.29143	0.155523	0.395398	0.432009	0.310769	1011	tags=29%, list=10%, signal=26%	KIF18A/NDC80/MAD2L1/CENPK
CD4_Naive	D1	Hallmark	HALLMARK_PANCREAS_BETA_CELLS	11	-0.561846	-1.28427	0.170722	0.426804	0.352317	0.335453	1282	tags=27%, list=12%, signal=24%	FOXO1/AKT3/STXBP1
CD4_Naive	D1	BTM	CD4 T cell surface signature Th2-stimulated (S7)	10	-0.574695	-1.27908	0.175966	0.432702	0.475583	0.340089	582	tags=40%, list=6%, signal=38%	MAL/CD28/SLC4A7/CLDND1
CD4_Naive	D1	Hallmark	HALLMARK_E2F_TARGETS	113	0.35021	1.18218	0.181775	0.436202	0.352317	0.34284	1394	tags=20%, list=13%, signal=18%	SRSF2/MTHFD2/CKS2/PHF5A/SNRPB/PCNA/MYC/PLK1/RANBP1/UBE2S/RAN/CDK4/GINS3/PRDX4/NBN/RPA3/TUBB/ILF3/DNMT1/RPA1/PAICS/NME1/RPA2
CD4_Naive	D1	Hallmark	HALLMARK_ADIPOGENESIS	124	0.34137	1.16922	0.183205	0.436202	0.352317	0.34284	1557	tags=20%, list=15%, signal=17%	COX6A1/STAT5A/PRDX3/UBQLN1/SDHC/YWHAG/ESRRA/DNAJC15/UQCR10/TALDO1/SLC1A5/COX7B/PIM3/PTCD3/COQ5/IFNGR1/BCL6/ALDOA/SOD1/NDUFAB1/UQCRQ/MTCH2/DGAT1/GHITM/CD302
CD4_Naive	D1	BTM	cell cycle (I) (M4.1)	72	0.378169	1.18919	0.196114	0.459643	0.51609	0.361263	745	tags=15%, list=7%, signal=14%	CKS2/FBXO5/PCNA/PLK1/RANBP1/UBE2S/POLE2/ERCC6L/H2AFX/ASPM/PRC1
CD4_Naive	D1	BTM	plasma cells & B cells, immunoglobulins (M156.0)	16	-0.482112	-1.20975	0.217336	0.499236	0.557271	0.392382	568	tags=31%, list=5%, signal=30%	VPREB3/OSBPL10/STAP1/ADAM28/CD52
CD4_Naive	D1	Hallmark	HALLMARK_G2M_CHECKPOINT	118	0.336886	1.14488	0.219664	0.499236	0.406785	0.392382	933	tags=14%, list=9%, signal=12%	BCL3/SRSF2/MT2A/HSPA8/CKS2/FBXO5/MYC/TOP1/PLK1/UBE2S/PML/CDK4/TGFB1/PRC1/CCND1/ILF3
CD4_Naive	D1	Hallmark	HALLMARK_XENOBIOTIC_METABOLISM	95	0.347246	1.14213	0.233014	0.521674	0.416097	0.410017	474	tags=8%, list=5%, signal=8%	PSMB10/MT2A/CNDP2/GCH1/ETS2/LONP1/SLC1A5/CBR1
CD4_Naive	D1	Hallmark	HALLMARK_COAGULATION	47	-0.355519	-1.13937	0.243713	0.537603	0.420195	0.422537	1138	tags=19%, list=11%, signal=17%	THBS1/LAMP2/DCT/C2/F2RL2/C1QA/KLF7/CRIP2/FYN
CD4_Naive	D1	BTM	respiratory electron transport chain (mitochondrion) (M231)	10	0.569999	1.21062	0.256997	0.541223	0.603974	0.425383	2624	tags=70%, list=25%, signal=52%	COX5A/NDUFB1/NDUFB4/NDUFAB1/NDUFB3/ATP5L/NDUFB11
CD4_Naive	D1	BTM	leukocyte activation and migration (M45)	10	-0.533112	-1.18653	0.264664	0.541223	0.603974	0.425383	4	tags=30%, list=0%, signal=30%	INPP5D/FCER1G/FYN
CD4_Naive	D1	BTM	mitotic cell cycle in stimulated CD4 T cells (M4.5)	16	-0.461656	-1.15842	0.266837	0.541223	0.603974	0.425383	918	tags=25%, list=9%, signal=23%	NDC80/MAD2L1/ZEB1/CENPK
CD4_Naive	D1	BTM	transmembrane transport (II) (M191)	10	-0.531487	-1.18291	0.267525	0.541223	0.603974	0.425383	1380	tags=50%, list=13%, signal=43%	ATP8A1/AXIN2/NUP54/CUL5/KCNQ1
CD4_Naive	D1	BTM	endoplasmic reticulum (M37.2)	12	0.536991	1.1911	0.268495	0.541223	0.603974	0.425383	1678	tags=25%, list=16%, signal=21%	TLR8/TBXAS1/MGST1
CD4_Naive	D1	Hallmark	HALLMARK_APICAL_JUNCTION	95	0.338319	1.11277	0.272089	0.541223	0.445356	0.425383	689	tags=13%, list=7%, signal=12%	ACTB/ACTG1/RAC2/ICAM2/NEXN/MYL12B/ICAM1/CD274/HRAS/PFN1/CLDN5/PBX2
CD4_Naive	D1	Hallmark	HALLMARK_PI3K_AKT_MTOR_SIGNALING	68	0.358688	1.11931	0.276121	0.541223	0.445356	0.425383	1112	tags=25%, list=11%, signal=22%	STAT2/UBE2N/HSP90B1/ARHGDIA/YWHAB/RALB/HRAS/PFN1/EIF4E/CDK4/CFL1/TRIB3/PPP1CA/DDIT3/ACTR3/RIPK1/MKNK1
CD4_Naive	D1	BTM	platelet activation (I) (M32.0)	16	0.496822	1.17246	0.276298	0.541223	0.603974	0.425383	1397	tags=44%, list=13%, signal=38%	PFN1/TGFB1/NUCB1/PPP1CA/PPP2R1A/ACAP1/CORO1A
CD4_Naive	D1	BTM	cell cycle (III) (M103)	33	-0.376918	-1.12201	0.277828	0.541223	0.603974	0.425383	792	tags=27%, list=8%, signal=25%	MCM7/CDC7/SMC3/MAD2L1/RAD21/CCNB1/CDKN1B/RBL2/RBL1
CD4_Naive	D1	BTM	blood coagulation (M11.1)	11	-0.503031	-1.14983	0.295032	0.564779	0.619688	0.443897	1523	tags=36%, list=15%, signal=31%	FCER1G/AMICA1/PSAP/F5
CD4_Naive	D1	BTM	T cell differentiation (Th2) (M19)	16	0.488108	1.1519	0.29745	0.564779	0.619688	0.443897	735	tags=31%, list=7%, signal=29%	TRAT1/LAT/GATA3/SIT1/IL32
CD4_Naive	D1	BTM	Plasma cell surface signature (S3)	10	0.541683	1.15048	0.310237	0.580367	0.633136	0.456148	1523	tags=40%, list=15%, signal=34%	ICAM2/SLC44A1/TXNDC15/HM13
CD4_Naive	D1	Hallmark	HALLMARK_ANDROGEN_RESPONSE	66	0.351428	1.09219	0.313398	0.580367	0.489684	0.456148	1951	tags=27%, list=19%, signal=22%	B2M/MYL12A/DBI/RRP12/UBE2I/NCOA4/LMAN1/CCND1/PMEPA1/ELK4/CDK6/UAP1/SLC38A2/PA2G4/FADS1/ELOVL5/ADRM1/RAB4A
CD4_Naive	D1	Hallmark	HALLMARK_PROTEIN_SECRETION	66	-0.31085	-1.06128	0.337649	0.609759	0.493142	0.479249	1814	tags=27%, list=17%, signal=23%	RAB9A/VPS4B/ICA1/RPS6KA3/AP3S1/ARFGEF2/ADAM10/AP2B1/M6PR/ARCN1/ARFGAP3/LAMP2/AP3B1/STX16/DNM1L/SCAMP1/IGF2R/ARFGEF1
CD4_Naive	D1	Hallmark	HALLMARK_REACTIVE_OXYGEN_SPECIES_PATHWAY	40	0.379126	1.08226	0.339543	0.609759	0.493142	0.479249	1415	tags=25%, list=14%, signal=22%	SBNO2/PRDX1/EGLN2/PRDX4/ERCC2/STK25/SOD1/NDUFB4/PFKP/LAMTOR5
CD4_Naive	D1	Hallmark	HALLMARK_EPITHELIAL_MESENCHYMAL_TRANSITION	71	-0.303403	-1.05102	0.345199	0.609759	0.493142	0.479249	1609	tags=24%, list=15%, signal=20%	RHOB/TPM1/TNFAIP3/GLIPR1/GEM/COPA/SERPINE2/FLNA/THBS1/MGP/VCAN/COL6A2/ITGA5/TGFBR3/CD44/ITGB1/VIM
CD4_Naive	D1	BTM	TLR and inflammatory signaling (M16)	25	0.418979	1.08945	0.348018	0.609759	0.685481	0.479249	2043	tags=36%, list=20%, signal=29%	TLR8/TLR4/PADI4/ANPEP/TLR1/FGR/LILRB3/LY96/TLR5
CD4_Naive	D1	BTM	cell division - E2F transcription network (M4.8)	14	0.480152	1.10096	0.349595	0.609759	0.685481	0.479249	2178	tags=50%, list=21%, signal=40%	PCNA/RANBP1/H2AFX/DNMT1/DTYMK/TOPBP1/RNASEH2A
CD4_Naive	D1	Hallmark	HALLMARK_CHOLESTEROL_HOMEOSTASIS	46	0.363022	1.06328	0.361189	0.622739	0.501651	0.489451	2251	tags=33%, list=22%, signal=26%	LDLR/ACTG1/S100A11/PLSCR1/TRIB3/PMVK/STARD4/CLU/FABP5/LGMN/TMEM97/FDPS/ATF3/ETHE1/ECH1
CD4_Naive	D1	Hallmark	HALLMARK_TGF_BETA_SIGNALING	35	-0.347477	-1.04879	0.372425	0.632778	0.503277	0.497342	1174	tags=26%, list=11%, signal=23%	SMURF2/THBS1/SPTBN1/CDKN1C/SMAD1/HIPK2/SMAD7/SMAD3/BMPR2
CD4_Naive	D1	BTM	DNA repair (M76)	16	0.453438	1.07008	0.375449	0.632778	0.722016	0.497342	1336	tags=38%, list=13%, signal=33%	PCNA/POLE2/H2AFX/RPA3/FANCG/RPA1
CD4_Naive	D1	BTM	receptors, cell migration (M109)	11	0.491455	1.06616	0.394443	0.657406	0.744233	0.516698	1397	tags=36%, list=13%, signal=32%	GATA3/CCR7/SYNE2/CORO1A
CD4_Naive	D1	Hallmark	HALLMARK_HEDGEHOG_SIGNALING	15	-0.41152	-1.02016	0.434601	0.712427	0.571843	0.559943	1247	tags=47%, list=12%, signal=41%	DPYSL2/CDK5R1/TLE1/NRCAM/MYH9/LDB1/RASA1
CD4_Naive	D1	BTM	T cell activation (I) (M7.1)	38	-0.328118	-1.0055	0.436956	0.712427	0.809177	0.559943	763	tags=26%, list=7%, signal=24%	TIGIT/CD5/BCL11B/IL7R/CD8B/CD28/PRKCQ/CRTAM/CAMK4/TCF7
CD4_Naive	D1	BTM	enriched in monocytes (IV) (M118.0)	42	-0.315894	-0.989969	0.466094	0.746181	0.835012	0.586472	2155	tags=33%, list=21%, signal=27%	SMARCD3/DOK3/TMEM176B/DYSF/MPP1/DOCK5/TNFRSF1B/SLC24A4/NAIP/MYO1F/AMICA1/F5/CD68/LYZ
CD4_Naive	D1	BTM	lysosomal/endosomal proteins (M139)	10	-0.450772	-1.00326	0.467607	0.746181	0.835012	0.586472	1357	tags=40%, list=13%, signal=35%	AP1S2/SLC11A1/PSAP/CD68
CD4_Naive	D1	BTM	T cell activation (II) (M7.3)	24	0.378474	0.97288	0.493706	0.779536	0.866151	0.612688	2122	tags=42%, list=20%, signal=33%	IL12RB1/TRAT1/SP140/SLAMF1/ICOS/CD3D/PTPRCAP/SLA2/CD3G/CD247
CD4_Naive	D1	BTM	T cell activation and signaling (M5.1)	19	-0.369203	-0.967677	0.508127	0.793948	0.871929	0.624015	37	tags=11%, list=0%, signal=11%	BIN2/CD52
CD4_Naive	D1	BTM	enriched in neutrophils (I) (M37.1)	23	-0.34736	-0.953239	0.527308	0.806163	0.871929	0.633616	2051	tags=30%, list=20%, signal=25%	PFKFB4/BASP1/PTAFR/FCGR3A/REPS2/GLT1D1/NLRP12
CD4_Naive	D1	Hallmark	HALLMARK_BILE_ACID_METABOLISM	55	0.316801	0.953549	0.527683	0.806163	0.676516	0.633616	2497	tags=33%, list=24%, signal=25%	GSTK1/IDH2/PEX16/ACSL5/ABCD1/SOD1/PEX13/PFKM/EFHC1/NR1I2/FADS1/HSD17B4/CYP27A1/LIPE/PEX26/ALDH9A1/ISOC1/IDI1
CD4_Naive	D1	BTM	chemokines and inflammatory molecules in myeloid cells (M86.0)	12	0.421404	0.934719	0.540274	0.806163	0.871929	0.633616	202	tags=17%, list=2%, signal=16%	GCH1/PDE4B
CD4_Naive	D1	BTM	enriched in T cells (I) (M7.0)	46	-0.29524	-0.943329	0.540402	0.806163	0.871929	0.633616	763	tags=20%, list=7%, signal=18%	BCL11B/IL7R/MAL/CD28/ETS1/PRKCQ/CD96/CD6/NELL2
CD4_Naive	D1	BTM	nuclear pore complex (M106.0)	10	-0.424017	-0.943718	0.542816	0.806163	0.871929	0.633616	999	tags=40%, list=10%, signal=36%	NUP54/XPO1/NUP107/NUP133
CD4_Naive	D1	BTM	enriched in NK cells (II) (M61.0)	11	0.425378	0.92281	0.55586	0.812672	0.871929	0.638732	203	tags=18%, list=2%, signal=18%	CD7/KIR3DL1
CD4_Naive	D1	BTM	enriched in T cells (II) (M223)	10	0.434481	0.922796	0.558035	0.812672	0.871929	0.638732	1468	tags=40%, list=14%, signal=34%	PLEKHF1/DENND2D/CD40LG/DPP4
CD4_Naive	D1	BTM	double positive thymocytes (M126)	11	0.421192	0.913731	0.567012	0.817806	0.872327	0.642767	1554	tags=27%, list=15%, signal=23%	CHI3L2/ASRGL1/SLC40A1
CD4_Naive	D1	Hallmark	HALLMARK_HYPOXIA	111	-0.254736	-0.947133	0.580726	0.825709	0.725907	0.648978	1758	tags=22%, list=17%, signal=18%	PFKL/SLC37A4/S100A4/PYGM/CASP6/CXCR4/TNFAIP3/FOXO3/IDS/PFKFB3/CDKN1C/MXI1/KDM3A/MAP3K1/BNIP3L/CDKN1B/SIAH2/ETS1/VHL/MYH9/ANXA2/KLF7/NEDD4L/ANKZF1
CD4_Naive	D1	BTM	transcription regulation in cell development (M49)	25	-0.3255	-0.911199	0.587615	0.825709	0.877565	0.648978	2760	tags=60%, list=26%, signal=44%	TYROBP/GSN/ECT2/FES/ARHGEF12/C11orf82/TIMP2/BASP1/STMN1/TMOD1/MSH2/VCAN/CCNB1/LST1/HMGB2
CD4_Naive	D1	BTM	enriched in monocytes (surface) (M118.1)	11	-0.393786	-0.900117	0.596197	0.825709	0.877565	0.648978	1798	tags=36%, list=17%, signal=30%	TMEM176B/NFAM1/TNFRSF1B/SLC24A4
CD4_Naive	D1	Hallmark	HALLMARK_SPERMATOGENESIS	45	-0.288753	-0.918748	0.598742	0.825709	0.730174	0.648978	941	tags=24%, list=9%, signal=22%	COIL/PACRG/DPEP3/IFT88/PGS1/PEBP1/MLLT10/PHF7/MLF1/BRAF/CAMK4
CD4_Naive	D1	BTM	regulation of transcription, transcription factors (M213)	11	-0.391183	-0.894166	0.605193	0.825709	0.877565	0.648978	253	tags=45%, list=2%, signal=44%	CREBZF/KIAA1109/BTAF1/ZDHHC17/MED23
CD4_Naive	D1	BTM	T & B cell development, activation (M62.0)	19	0.362353	0.885105	0.60552	0.825709	0.877565	0.648978	392	tags=11%, list=4%, signal=10%	CD7/TRAT1
CD4_Naive	D1	Hallmark	HALLMARK_MYOGENESIS	86	-0.25945	-0.928111	0.617893	0.83499	0.735586	0.656273	3030	tags=31%, list=29%, signal=22%	FST/SPEG/PGAM2/RB1/IFRD1/NCAM1/MYO1C/MAPK12/PDE4DIP/COL6A3/DMPK/FHL1/FOXO4/LSP1/KLF5/TSC2/PYGM/VIPR1/SVIL/TCAP/TNNT3/COL6A2/APP/MYH9/SPTAN1/ITGB1/AEBP1
CD4_Naive	D1	BTM	putative targets of PAX3 (M89.0)	10	0.403723	0.857469	0.634958	0.839601	0.886246	0.659897	721	tags=20%, list=7%, signal=19%	EGR1/IL8
CD4_Naive	D1	BTM	inflammasome receptors and signaling (M53)	12	-0.373099	-0.871622	0.636891	0.839601	0.886246	0.659897	1474	tags=25%, list=14%, signal=21%	TNFAIP3/NFKBIA/BIRC2
CD4_Naive	D1	BTM	T cell surface signature (S0)	24	0.336311	0.864499	0.638097	0.839601	0.886246	0.659897	1052	tags=25%, list=10%, signal=23%	SLC37A3/FLT3LG/C12orf23/SIT1/ICOS/GIMAP2
CD4_Naive	D1	Hallmark	HALLMARK_GLYCOLYSIS	107	0.269966	0.903946	0.645034	0.841349	0.750039	0.661271	1784	tags=22%, list=17%, signal=19%	ENO1/POLR3K/SDHC/AKR1A1/TALDO1/PSMC4/LDHA/PGK1/PGAM1/PPIA/MIF/ALDOA/SOD1/PFKP/HAX1/AGRN/GYS1/LDHC/ISG20/GPC3/B4GALT4/PKM/EGLN3/FKBP4
CD4_Naive	D1	BTM	enriched in NK cells (III) (M157)	10	0.396904	0.842988	0.651595	0.84258	0.892596	0.662238	1458	tags=30%, list=14%, signal=26%	CD7/GPR18/GIMAP6
CD4_Naive	D1	BTM	mitotic cell cycle - DNA replication (M4.4)	21	0.334552	0.834903	0.6829	0.875512	0.922837	0.688122	1394	tags=19%, list=13%, signal=17%	PCNA/POLE2/C1orf112/RPA2
CD4_Naive	D1	Hallmark	HALLMARK_ESTROGEN_RESPONSE_EARLY	88	-0.248153	-0.89154	0.709922	0.899242	0.799499	0.706773	1697	tags=23%, list=16%, signal=19%	FAM102A/SLC27A2/AQP3/TJP3/MYBL1/SVIL/FLNB/NBL1/SCNN1A/MREG/AMFR/BCL11B/CHPT1/SIAH2/B4GALT1/ELF1/TOB1/NRIP1/ADD3/CD44
CD4_Naive	D1	BTM	platelet activation (II) (M32.1)	18	-0.318916	-0.823375	0.713399	0.899242	0.928781	0.706773	1668	tags=28%, list=16%, signal=23%	NBEAL2/SIPA1/FLNA/PKN1/ZYX
CD4_Naive	D1	Hallmark	HALLMARK_WNT_BETA_CATENIN_SIGNALING	23	-0.303532	-0.832965	0.719549	0.899436	0.799499	0.706926	14	tags=35%, list=0%, signal=35%	HDAC11/SKP2/CSNK1E/AXIN1/DVL2/LEF1/AXIN2/TCF7
CD4_Naive	D1	BTM	immune activation - generic cluster (M37.0)	178	-0.228883	-0.908878	0.740998	0.906702	0.928781	0.712636	2141	tags=22%, list=21%, signal=18%	ZNF467/DOK3/PAX5/PFKFB4/BASP1/KLF5/MCM7/MYB/ARG1/RNASE2/VPREB3/FCGR3A/TMEM176B/DYSF/SLC27A2/PLA2G7/RAB32/DOCK5/SLC24A4/SVIL/FOXO1/MSH2/CD300C/BCL11B/AMICA1/LILRA3/CDK14/MAL/HLA-DOA/F5/CORO2A/RGL1/ANXA5/KIF16B/LYZ/HMGB2/TSPAN2/CAMK4/BRCA2
CD4_Naive	D1	BTM	enriched in B cells (VI) (M69)	14	0.336521	0.77162	0.748554	0.906702	0.928781	0.712636	2679	tags=43%, list=26%, signal=32%	PTPRK/HLA-DOB/P2RX5/PCDH9/CD22/BTLA
CD4_Naive	D1	BTM	mismatch repair (I) (M22.0)	22	-0.298536	-0.809907	0.748813	0.906702	0.928781	0.712636	602	tags=14%, list=6%, signal=13%	MSH2/POLA1/CENPK
CD4_Naive	D1	BTM	cell adhesion (M51)	11	-0.344722	-0.787966	0.74954	0.906702	0.928781	0.712636	2827	tags=55%, list=27%, signal=40%	JAM3/SELP/PARVB/TPM1/THBS1/MGP
CD4_Naive	D1	BTM	DC surface signature (S5)	34	-0.274317	-0.822763	0.758668	0.910401	0.928781	0.715543	2337	tags=44%, list=22%, signal=34%	ABHD12/ATP1B2/CD58/CD151/CRIM1/PTGFRN/RAMP1/SRD5A3/SLC38A6/ALCAM/GPR157/CALCRL/LAMP2/ATP1B1/SPINT2
CD4_Naive	D1	BTM	CORO1A-DEF6 network (I) (M32.2)	12	0.33791	0.74952	0.766853	0.912921	0.928781	0.717524	1397	tags=33%, list=13%, signal=29%	TGFB1/BRD2/ACAP1/CORO1A
CD4_Naive	D1	BTM	transmembrane transport (I) (M87)	10	0.342709	0.727881	0.789978	0.915096	0.928781	0.719233	2024	tags=30%, list=19%, signal=24%	TLR4/NLRP3/DAPK1
CD4_Naive	D1	BTM	cell cycle and transcription (M4.0)	179	0.238074	0.854516	0.791593	0.915096	0.928781	0.719233	1630	tags=17%, list=16%, signal=14%	CKS2/FBXO5/PCNA/S100A11/PLK1/UBE2S/TLR8/SIRPB2/TYMP/POLE2/ERCC6L/H2AFX/ASPM/CHAC2/PRC1/IFI30/TLR4/TBXAS1/CYBB/LRRC25/PADI4/C1orf112/PAICS/PLXNB2/RMI1/LILRA1/CD302/FGR/LILRB3/RACGAP1
CD4_Naive	D1	Hallmark	HALLMARK_KRAS_SIGNALING_UP	99	-0.234222	-0.857044	0.796812	0.915096	0.864257	0.719233	2353	tags=29%, list=23%, signal=23%	STRN/ITGB2/GALNT3/CCSER2/TRAF1/MAP4K1/ZNF639/TSPAN13/ARG1/TMEM176B/CXCR4/FCER1G/TNFAIP3/TNFRSF1B/WNT7A/ADAM8/FLT4/MPZL2/RABGAP1L/USP12/IL7R/MAP3K1/BTBD3/KCNN4/ETS1/KIF5C/ANKH/LAPTM5/SATB1
CD4_Naive	D1	BTM	enriched in cell cycle (M167)	12	0.325619	0.722257	0.800657	0.915096	0.928781	0.719233	1093	tags=17%, list=10%, signal=15%	TGFB1/PPP2R1A
CD4_Naive	D1	BTM	golgi membrane (II) (M237)	12	-0.315775	-0.737702	0.814922	0.915096	0.928781	0.719233	253	tags=33%, list=2%, signal=33%	GOLPH3L/SLC35A3/PAQR3/ZDHHC17
CD4_Naive	D1	BTM	enriched in NK cells (I) (M7.2)	30	-0.266765	-0.779873	0.817999	0.915096	0.928781	0.719233	2285	tags=27%, list=22%, signal=21%	CLIC3/XCL2/CCL5/NKG7/MYBL1/PRKCQ/CD96/TGFBR3
CD4_Naive	D1	BTM	enriched in B cells (II) (M47.1)	23	-0.276797	-0.759598	0.82358	0.915096	0.928781	0.719233	2260	tags=26%, list=22%, signal=20%	TCL1A/PAX5/KLF8/FCGR2B/CDK14/RALGPS2
CD4_Naive	D1	Hallmark	HALLMARK_HEME_METABOLISM	114	-0.227512	-0.85111	0.828737	0.915096	0.864257	0.719233	2539	tags=43%, list=24%, signal=33%	FBXO7/TCEA1/MGST3/CDR2/HBD/RNF19A/PPP2R5B/ALDH6A1/NR3C1/GYPC/SLC11A2/GAPVD1/ISCA1/ARHGEF12/YPEL5/MFHAS1/CAST/EZH1/GCLC/TNRC6B/ACSL6/RIOK3/UROD/OSBP2/CAT/CDC27/SLC25A38/ELL2/MPP1/PPOX/MARK3/AQP3/RAD23A/EIF2AK1/FOXO3/TMCC2/TRAK2/LAMP2/BACH1/UCP2/ATP6V0A1/RBM5/MXI1/DAAM1/BNIP3L/PICALM/EPB41/KDM7A/KLF3
CD4_Naive	D1	BTM	Monocyte surface signature (S4)	62	-0.241431	-0.815169	0.829051	0.915096	0.928781	0.719233	1943	tags=23%, list=19%, signal=18%	PTAFR/DYSF/ASGR2/NFAM1/CYBRD1/GLIPR1/TNFRSF1B/SLC24A4/SLC11A1/TNFRSF10B/AMICA1/FCGRT/TMEM71/KCNQ1
CD4_Naive	D1	Hallmark	HALLMARK_ANGIOGENESIS	11	-0.315168	-0.72041	0.829687	0.915096	0.864257	0.719233	1691	tags=45%, list=16%, signal=38%	LRPAP1/VAV2/S100A4/VCAN/APP
CD4_Naive	D1	BTM	enriched in B cells (I) (M47.0)	30	-0.261226	-0.76368	0.838321	0.9162	0.928781	0.720101	568	tags=30%, list=5%, signal=28%	BLK/FCRL1/TCL1A/PAX5/TSPAN13/VPREB3/STAP1/ADAM28/RALGPS2
CD4_Naive	D1	Hallmark	HALLMARK_KRAS_SIGNALING_DN	56	0.253426	0.765612	0.847305	0.9162	0.864597	0.720101	1895	tags=18%, list=18%, signal=15%	IFI44L/RSAD2/CD40LG/MX1/EDN1/MYO15A/KRT1/CCDC106/FGF22/LFNG
CD4_Naive	D1	BTM	regulation of antigen presentation and immune response (M5.0)	58	-0.235851	-0.787424	0.856271	0.9162	0.928781	0.720101	1597	tags=22%, list=15%, signal=19%	CTLA4/HLA-DPA1/CLEC7A/INPP5D/MAP2K6/FCER1G/LCP2/NFKBIA/PAG1/HLA-DMA/HLA-DOA/PRKCQ/FYN
CD4_Naive	D1	BTM	lymphocyte generic cluster (M60)	10	-0.308127	-0.685784	0.860004	0.9162	0.928781	0.720101	1400	tags=20%, list=13%, signal=17%	ADARB1/CD28
CD4_Naive	D1	BTM	KLF12 targets network (M32.3)	10	0.310789	0.660086	0.862204	0.9162	0.928781	0.720101	1397	tags=30%, list=13%, signal=26%	PPP2R1A/ACAP1/CORO1A
CD4_Naive	D1	BTM	enriched in myeloid cells and monocytes (M81)	17	0.284648	0.679168	0.869779	0.9162	0.928781	0.720101	1663	tags=29%, list=16%, signal=25%	BCL6/TLR4/NLRP3/CLU/SPARC
CD4_Naive	D1	BTM	mitochondrial cluster (M235)	12	0.293624	0.65129	0.876763	0.9162	0.928781	0.720101	2664	tags=50%, list=26%, signal=37%	POP5/TMEM218/ACADM/SMARCAL1/ALDH18A1/DNAJA3
CD4_Naive	D1	BTM	regulation of signal transduction (M3)	25	0.264831	0.688629	0.882342	0.9162	0.928781	0.720101	2043	tags=24%, list=20%, signal=19%	TRAT1/GATA3/BCL6/PLXNB2/FGD4/TLR5
CD4_Naive	D1	Hallmark	HALLMARK_ESTROGEN_RESPONSE_LATE	86	0.234352	0.757711	0.891537	0.9162	0.891537	0.720101	1906	tags=23%, list=18%, signal=19%	CISH/DNAJC1/BATF/IDH2/PTPN6/MICB/XBP1/CCND1/JAK2/ITPK1/MEST/CA2/MDK/ISG20/FABP5/RBBP8/FKBP4/UGDH/ELOVL5/HPRT1
CD4_Naive	D1	BTM	collagen, TGFB family et al (M77)	15	-0.271806	-0.673805	0.891768	0.9162	0.928925	0.720101	770	tags=33%, list=7%, signal=31%	JAM3/COL6A3/SEMA6A/COL6A2/BCL11B
CD4_Naive	D1	BTM	myeloid cell enriched receptors and transporters (M4.3)	18	0.265866	0.642232	0.909756	0.928323	0.937893	0.729629	2999	tags=39%, list=29%, signal=28%	TLR8/LRRC25/LILRA1/TLR5/CHST15/GPBAR1/ASGR1
CD4_Naive	D1	BTM	enriched in monocytes (II) (M11.0)	118	-0.212135	-0.797155	0.929491	0.942051	0.94846	0.740419	2774	tags=27%, list=27%, signal=20%	PRKCD/CTSH/FES/MS4A4A/PRAM1/FBP1/HPSE/TIMP2/HSPA6/ZNF467/CLEC7A/CLEC4E/PTAFR/S100A9/RNASE2/ASGR2/DMXL2/TNFAIP2/IGSF6/FCER1G/PLA2G7/AIF1/RAB32/TFEC/SLC11A1/GLT1D1/FAM198B/LILRA3/LST1/FCGRT/SCPEP1/NLRP12
CD4_Naive	D1	BTM	cell division (stimulated CD4+ T cells) (M46)	12	-0.249249	-0.582286	0.95171	0.958097	0.960697	0.753031	3462	tags=42%, list=33%, signal=28%	ACTN1/GNB4/TST/MYB/SLC27A2
CD4_Naive	D1	BTM	enriched in antigen presentation (II) (M95.0)	16	-0.235751	-0.591563	0.960697	0.960697	0.960697	0.755074	3332	tags=44%, list=32%, signal=30%	ITGA4/FGL2/FYB/ITGB2/AIF1/HLA-DMA/EVI2B
CD4_Naive	D28	Hallmark	HALLMARK_INTERFERON_GAMMA_RESPONSE	154	0.420142	1.73609	0.000224517	0.0336776	0.0112259	0.0300144	2440	tags=42%, list=23%, signal=32%	BST2/GPR18/TAPBP/RSAD2/UBE2L6/SPPL2A/LGALS3BP/TAP1/PSME2/ISG15/LAP3/GBP4/PSMB10/VAMP5/EPSTI1/PDE4B/LYSMD2/PSMA3/PSMB9/ST8SIA4/STAT1/XAF1/IFIT1/MTHFD2/NMI/OAS2/IRF1/IFIT3/EIF4E3/CD74/ISG20/CD274/DDX60/ARID5B/TRIM21/TRAFD1/HLA-DRB1/CASP1/NOD1/IFIT2/BTG1/PSME1/ZBP1/FAS/DHX58/TNFAIP3/NAMPT/MT2A/IRF9/HLA-A/FGL2/ZNFX1/RNF213/PTPN6/IFIH1/LY6E/SOCS1/GCH1/IFI35/IRF7/HELZ2/BPGM/SAMD9L/CASP4
CD4_Naive	D28	Hallmark	HALLMARK_OXIDATIVE_PHOSPHORYLATION	135	0.403484	1.63889	0.000887508	0.0519751	0.0221877	0.0463216	2143	tags=34%, list=21%, signal=27%	ATP6V1E1/GRPEL1/ATP6V1F/MTX2/NDUFS6/UQCR10/COX6A1/TIMM8B/MRPL35/ABCB7/MRPL11/IDH3G/COX5B/ECH1/SLC25A20/VDAC1/PRDX3/UQCRC1/ACADM/NDUFB2/NDUFS4/ATP6V0E1/ISCA1/MRPL34/IDH3B/MRPS12/NDUFS2/NDUFS8/CPT1A/NDUFC2/UQCRH/SLC25A3/PHYH/TOMM22/ACADVL/SURF1/ATP6AP1/HSD17B10/ALAS1/UQCRQ/ECI1/OXA1L/COX7B/ATP6V0B/LDHB/ETFDH
CD4_Naive	D28	BTM	enriched in activated dendritic cells (II) (M165)	18	0.699606	1.89348	0.0010395	0.0519751	0.10395	0.0463216	2255	tags=61%, list=22%, signal=48%	LAMP3/ST3GAL6/RSAD2/DAPK1/PARP9/IFIT1/IFIT3/IL18/IFIT2/BCL2A1/IFIH1
CD4_Naive	D28	Hallmark	HALLMARK_INTERFERON_ALPHA_RESPONSE	80	0.458464	1.70724	0.00153341	0.0575027	0.0255568	0.0512481	2517	tags=48%, list=24%, signal=36%	BST2/LAMP3/RSAD2/UBE2L6/LGALS3BP/TAP1/PSME2/ISG15/LAP3/GBP4/MOV10/EPSTI1/PSMA3/PSMB9/GBP2/PARP9/NMI/IRF1/IFIT3/CD74/ISG20/DDX60/TRIM21/TRAFD1/CASP1/IFIT2/TRIM5/PSME1/DHX58/IRF9/IFIH1/LY6E/IFI35/IRF7/HELZ2/SAMD9L/IRF2/LPAR6
CD4_Naive	D28	BTM	leukocyte migration (M88.0)	14	0.712818	1.81197	0.00392643	0.105673	0.141628	0.0941787	60	tags=14%, list=1%, signal=14%	TMEM45B/FUT4
CD4_Naive	D28	Hallmark	HALLMARK_ADIPOGENESIS	124	0.379527	1.52236	0.00422692	0.105673	0.0528365	0.0941787	1839	tags=27%, list=18%, signal=22%	DRAM2/GRPEL1/NKIRAS1/UQCR10/UBQLN1/COX6A1/TANK/GHITM/ESRRA/CPT2/IDH3G/ECH1/SULT1A1/DNAJC15/DHCR7/PRDX3/UQCRC1/PEMT/ACADM/CD302/DGAT1/LIPE/MTCH2/ELOVL6/PFKL/AK2/DNAJB9/PHYH/COQ5/RETN/BCL6/PTCD3/UQCRQ
CD4_Naive	D28	BTM	respiratory electron transport chain (mitochondrion) (M216)	10	0.766977	1.78235	0.00500835	0.106221	0.141628	0.0946673	396	tags=40%, list=4%, signal=39%	NDUFS6/UQCR10/COX6A1/ATP5J
CD4_Naive	D28	BTM	E2F1 targets (Q3) (M10.0)	23	0.597886	1.72395	0.00566513	0.106221	0.141628	0.0946673	1420	tags=35%, list=14%, signal=30%	FBXO5/MAP4K1/MCM4/ERBB2IP/NR3C2/POLE2/DCK/PCNA
CD4_Naive	D28	Hallmark	HALLMARK_TNFA_SIGNALING_VIA_NFKB	130	0.36226	1.46293	0.00734312	0.122385	0.0734312	0.109073	2315	tags=33%, list=22%, signal=26%	FUT4/IL23A/IER5/PMEPA1/EDN1/TANK/TAP1/FOSL2/PDE4B/KLF2/DRAM1/SLC2A3/IRF1/GADD45B/PER1/GPR183/IL18/JUNB/FOSB/PLK2/BCL3/SIK1/SGK1/TLR2/NFKB2/PTGER4/NR4A2/IFIT2/BTG1/BCL6/CD83/TUBB2A/JUN/BIRC3/TNFAIP3/BCL2A1/NAMPT/TNIP1/PPP1R15A/IFIH1/TRIP10/GCH1/NINJ1
CD4_Naive	D28	Hallmark	HALLMARK_UV_RESPONSE_DN	69	-0.425034	-1.51987	0.0113827	0.15807	0.094856	0.140876	2168	tags=41%, list=21%, signal=32%	NFKB1/RUNX1/ARHGEF9/ANXA2/ATP2B1/INPP4B/ICA1/ATRX/MAPK14/SFMBT1/SLC22A18/PRKCE/BCKDHB/ID1/ADD3/MGLL/CDC42BPA/RASA2/KALRN/FYN/DLG1/PRDM2/BMPR1A/TGFBR3/MIOS/ABCC1/SLC7A1/NOTCH2
CD4_Naive	D28	BTM	double positive thymocytes (M126)	11	0.713744	1.7005	0.0115918	0.15807	0.220705	0.140876	1080	tags=36%, list=10%, signal=33%	ASRGL1/CHI3L2/TCF4/SH2D1A
CD4_Naive	D28	BTM	respiratory electron transport chain (mitochondrion) (M219)	16	0.63407	1.66866	0.0132423	0.165529	0.220705	0.147524	1976	tags=44%, list=19%, signal=36%	UQCR10/COX6A1/COX5B/UQCRC1/UQCRH/UQCRQ/COX7B
CD4_Naive	D28	BTM	cell cycle (I) (M4.1)	72	0.405614	1.4856	0.0164823	0.178614	0.221452	0.159186	2272	tags=36%, list=22%, signal=28%	H2AFX/FBXO5/MKI67/UBE2S/AURKA/CASC5/FANCI/NCAPD3/CKS2/ERCC6L/MCM4/BUB1/CENPE/POLE2/SMC4/C11orf82/PCNA/CDCA5/CENPN/MND1/CDC45/SGOL2/RAD51/DTYMK/NUSAP1/CHEK1
CD4_Naive	D28	Hallmark	HALLMARK_INFLAMMATORY_RESPONSE	105	0.36123	1.41084	0.0168216	0.178614	0.119951	0.159186	1618	tags=20%, list=15%, signal=17%	BST2/LAMP3/GNA15/RGS16/TAPBP/EDN1/OSMR/PDE4B/RNF144B/SGMS2/GPC3/RGS1/NMI/CCR7/IRF1/GPR183/AXL/IL18/MEFV/TLR2/PTGER4
CD4_Naive	D28	Hallmark	HALLMARK_ALLOGRAFT_REJECTION	123	0.342625	1.37253	0.0191921	0.178614	0.119951	0.159186	2348	tags=28%, list=22%, signal=22%	CD79A/TAPBP/CD7/MAP4K1/DEGS1/TAP1/CD3D/CD3G/PSMB10/CD40LG/GPR65/CD247/IL16/ST8SIA4/STAT1/NME1/GALNT1/GBP2/CD1D/CD74/CCND3/IL18/BCL3/TLR2/MAP3K7/FAS/IL12RB1/SIT1/CD8B/HLA-A/PTPN6/KRT1/SOCS1/CCND2/IRF7
CD4_Naive	D28	BTM	myeloid, dendritic cell activation via NFkB (I) (M43.0)	12	0.673236	1.64212	0.0212196	0.178614	0.221452	0.159186	1823	tags=50%, list=17%, signal=41%	IL23A/NFKBID/FUT7/BCL3/NFKB2/CD83
CD4_Naive	D28	BTM	type I interferon response (M127)	11	0.687942	1.63903	0.0215276	0.178614	0.221452	0.159186	2348	tags=73%, list=22%, signal=56%	RSAD2/TAP1/STAT1/PARP9/IFIT1/DDX60/IFIH1/IRF7
CD4_Naive	D28	BTM	Naive B cell surface signature (S8)	15	-0.630351	-1.61131	0.0221452	0.178614	0.221452	0.159186	1515	tags=33%, list=15%, signal=29%	TSPAN13/CD37/HLA-DOA/SLC24A1/LGR4
CD4_Naive	D28	Hallmark	HALLMARK_PEROXISOME	60	0.410271	1.45415	0.0226244	0.178614	0.125691	0.159186	1563	tags=23%, list=15%, signal=20%	HSD17B4/CRABP2/ACSL4/ESR2/SLC27A2/PRDX1/ECH1/RDH11/CTBP1/PEX11B/NR1I2/DHRS3/HSD17B11/HRAS
CD4_Naive	D28	BTM	T cell activation (III) (M7.4)	11	-0.675388	-1.58572	0.0286212	0.214659	0.260192	0.19131	2062	tags=73%, list=20%, signal=58%	LEF1/ETS1/CD96/KLF12/ATP8B2/NELL2/PRKCQ/ZMYND11
CD4_Naive	D28	BTM	E2F1 targets (Q4) (M10.1)	14	0.607564	1.54442	0.0378177	0.270127	0.315148	0.240744	2161	tags=57%, list=21%, signal=45%	FBXO5/DCLRE1A/MCM4/ERBB2IP/POLE2/PCNA/RAD51/SLBP
CD4_Naive	D28	BTM	transmembrane transport (II) (M191)	10	-0.664637	-1.52266	0.0447217	0.304921	0.339852	0.271754	918	tags=30%, list=9%, signal=27%	ACSL5/SLC35A3/ATP8A1
CD4_Naive	D28	BTM	enriched in NK cells (III) (M157)	10	0.656777	1.52626	0.0475793	0.3103	0.339852	0.276548	683	tags=40%, list=7%, signal=37%	GPR18/CD7/MATK/GIMAP6
CD4_Naive	D28	BTM	cell activation (IL15, IL23, TNF) (M24)	10	0.650118	1.51078	0.0546745	0.334171	0.348095	0.297823	1944	tags=60%, list=19%, signal=49%	IL23A/BCL3/NFKB2/CD83/TNFAIP3/SBNO2
CD4_Naive	D28	BTM	intracellular transport (M147)	13	-0.608975	-1.49629	0.0556952	0.334171	0.348095	0.297823	803	tags=77%, list=8%, signal=71%	VPS4B/NUP107/CLINT1/PIKFYVE/SRP9/CEP120/TMX1/SEC63/RAD21/NUP133
CD4_Naive	D28	BTM	enriched in B cells (I) (M47.0)	30	0.456894	1.401	0.0608122	0.35084	0.357719	0.312678	1362	tags=27%, list=13%, signal=23%	PTPRK/CD79A/MACROD2/PNOC/FCER2/TCF4/PCDH9/BCL11A
CD4_Naive	D28	Hallmark	HALLMARK_KRAS_SIGNALING_DN	56	0.380707	1.33194	0.0636833	0.351334	0.290849	0.313119	1625	tags=25%, list=16%, signal=21%	EDN1/RSAD2/CLSTN3/SKIL/MYO15A/GPR19/ZBTB16/CD40LG/LFNG/CCR8/MEFV/CCDC106/SGK1/NR4A2
CD4_Naive	D28	Hallmark	HALLMARK_HEDGEHOG_SIGNALING	15	-0.568787	-1.45394	0.0697092	0.351334	0.290849	0.313119	2363	tags=53%, list=23%, signal=41%	CDK6/RASA1/PML/NRCAM/MYH9/LDB1/CELSR1/TLE1
CD4_Naive	D28	Hallmark	HALLMARK_E2F_TARGETS	113	0.32126	1.26735	0.0698037	0.351334	0.290849	0.313119	1548	tags=23%, list=15%, signal=20%	POLE4/MKI67/UBE2S/HUS1/AURKA/PHF5A/CKS2/MCM4/PRDX4/ORC2/NME1/DNMT1/USP1/MTHFD2/CENPE/RPA3/TUBB/SMC4/CBX5/DCK/SMC1A/AK2/RPA1/PCNA/RPA2/ANP32E
CD4_Naive	D28	BTM	T & B cell development, activation (M62.0)	19	0.519944	1.42446	0.0702669	0.351334	0.390372	0.313119	1080	tags=26%, list=10%, signal=24%	CAMK2D/CD7/CD3G/PSD3/SH2D1A
CD4_Naive	D28	BTM	Plasma cell surface signature (S3)	10	0.619139	1.43879	0.0849332	0.398572	0.424418	0.355219	3248	tags=70%, list=31%, signal=48%	GPR25/ICAM2/KRTCAP2/SLC16A14/SCARB2/TMEM37/HM13
CD4_Naive	D28	BTM	nuclear pore complex (M106.0)	10	-0.624017	-1.4296	0.0850288	0.398572	0.424418	0.355219	3249	tags=60%, list=31%, signal=41%	NUP107/XPO1/RANBP1/NUP160/NUP88/NUP133
CD4_Naive	D28	BTM	transcription regulation in cell development (M49)	25	0.463522	1.36337	0.0891277	0.405126	0.424418	0.36106	1414	tags=24%, list=14%, signal=21%	FBXO5/PLXNB2/CASC5/BASP1/RXRA/C11orf82
CD4_Naive	D28	Hallmark	HALLMARK_FATTY_ACID_METABOLISM	89	0.328124	1.24696	0.0965472	0.425943	0.371335	0.379613	1928	tags=26%, list=18%, signal=21%	HSD17B4/UBE2L6/ACSL4/CPT2/IDH3G/ECH1/RDH11/ACADM/IDH3B/UGDH/D2HGDH/PRDX6/CPT1A/CD1D/CA2/PPARA/HSD17B11/ACADVL/CA6/HSD17B10/PSME1/CBR3/ECI1
CD4_Naive	D28	BTM	lysosomal/endosomal proteins (M139)	10	-0.608294	-1.39358	0.103647	0.431529	0.453765	0.384591	995	tags=30%, list=10%, signal=27%	CTSH/PSAP/CD68
CD4_Naive	D28	BTM	PLK1 signaling events (M4.2)	18	0.501552	1.35745	0.104366	0.431529	0.453765	0.384591	1093	tags=28%, list=10%, signal=25%	FBXO5/AURKA/ERCC6L/BUB1/CENPE
CD4_Naive	D28	Hallmark	HALLMARK_UV_RESPONSE_UP	89	0.324314	1.23248	0.106444	0.431529	0.380156	0.384591	1961	tags=25%, list=19%, signal=20%	HLA-F/GLS/GRPEL1/ATP6V1F/CYB5R1/TAP1/SULT1A1/DNAJA1/CYB5B/DGAT1/NAT1/IRF1/TUBA4A/CCND3/JUNB/FOSB/CA2/GRINA/BTG1/ALAS1/STARD3/TFRC
CD4_Naive	D28	BTM	viral sensing & immunity; IRF2 targets network (I) (M111.0)	11	0.577511	1.37593	0.113434	0.447766	0.470096	0.399062	297	tags=18%, list=3%, signal=18%	BST2/TAP1
CD4_Naive	D28	BTM	T cell activation (II) (M7.3)	24	0.450624	1.30978	0.122889	0.462763	0.470096	0.412427	1957	tags=29%, list=19%, signal=24%	CD3D/CD3G/CD247/ICOS/PTPN7/SLA2/IL12RB1
CD4_Naive	D28	BTM	respiratory electron transport chain (mitochondrion) (M238)	12	0.557765	1.36047	0.123403	0.462763	0.470096	0.412427	1839	tags=58%, list=18%, signal=48%	NDUFB2/NDUFS4/NDUFA11/NDUFS8/NDUFC2/UQCRH/UQCRQ
CD4_Naive	D28	BTM	platelet activation (II) (M32.1)	18	-0.498734	-1.32912	0.126926	0.464364	0.470096	0.413854	2162	tags=39%, list=21%, signal=31%	AP2M1/FLNA/MAP2K2/EHMT2/MLF2/NBEAL2/SIPA1
CD4_Naive	D28	Hallmark	HALLMARK_APICAL_SURFACE	20	-0.476313	-1.30642	0.131776	0.465642	0.417868	0.414993	1174	tags=30%, list=11%, signal=27%	MDGA1/AKAP7/FLOT2/APP/ADAM10/HSPB1
CD4_Naive	D28	Hallmark	HALLMARK_COAGULATION	47	-0.37679	-1.25505	0.133718	0.465642	0.417868	0.414993	2422	tags=38%, list=23%, signal=30%	LRP1/KLF7/CTSK/DUSP6/TIMP1/ISCU/CSRP1/LAMP2/RAC1/C1QA/CTSH/MMP15/MST1/ITGA2/CRIP2/DCT/FYN/APOA1
CD4_Naive	D28	BTM	innate antiviral response (M150)	12	0.549878	1.34123	0.136588	0.465642	0.487816	0.414993	1399	tags=42%, list=13%, signal=36%	RSAD2/TAP1/SP100/IFIT1/RXRA
CD4_Naive	D28	BTM	enriched in monocytes (IV) (M118.0)	42	-0.382509	-1.24242	0.146976	0.484183	0.506598	0.431517	1734	tags=26%, list=17%, signal=22%	F5/LY96/LGALS3/PAK1/LYZ/MYO1F/EVI5/PID1/SMARCD3/MPP1/CD68
CD4_Naive	D28	Hallmark	HALLMARK_COMPLEMENT	115	-0.30255	-1.17984	0.148483	0.484183	0.436714	0.431517	2157	tags=26%, list=21%, signal=21%	PLSCR1/DUSP6/TIMP1/PLAUR/CSRP1/PIM1/CEBPB/LAMP2/F5/SRC/C1QA/BRPF3/DGKH/PLA2G7/LGALS3/MSRB1/HPCAL4/SIRT6/CTSH/MMP15/FCN1/FCER1G/TIMP2/GRB2/RAF1/S100A9/FYN/KIF2A/CR1/ANXA5
CD4_Naive	D28	BTM	putative targets of PAX3 (M89.0)	10	0.564774	1.31246	0.153589	0.490179	0.506598	0.436861	2613	tags=60%, list=25%, signal=45%	PLK2/SIK1/NR4A2/CD83/IL8/MAFF
CD4_Naive	D28	BTM	DNA repair (M76)	16	0.489201	1.28741	0.157045	0.490767	0.506598	0.437385	1420	tags=38%, list=14%, signal=32%	H2AFX/FANCI/RPA3/POLE2/RPA1/PCNA
CD4_Naive	D28	BTM	enriched in monocytes (II) (M11.0)	118	-0.295548	-1.15655	0.17561	0.537581	0.54878	0.479107	1584	tags=35%, list=15%, signal=30%	TFEC/SIGLEC7/NLRP12/MPEG1/FCAR/LRP1/IFI30/F13A1/MYOF/LST1/PLAUR/CPPED1/HPSE/CLEC7A/ASGR2/PLA2G7/SCPEP1/LMO2/LGALS2/PRAM1/ALDH2/FBP1/CTSH/DMXL2/FCN1/VNN2/NOD2/FCER1G/CD86/ALDH1A1/TIMP2/RNASE2/PTAFR/CRISPLD2/GLT1D1/AIF1/CSTA/S100A9/FAM198B/CD93/LILRA6
CD4_Naive	D28	BTM	T cell activation (I) (M7.1)	38	0.371808	1.20116	0.191267	0.55564	0.556958	0.495202	2052	tags=37%, list=20%, signal=30%	CD7/CD3D/CD3G/CD247/ICOS/RHOH/GATA3/CCR7/IL21R/THEMIS/SLA2/IL12RB1/SIT1/CD8B
CD4_Naive	D28	Hallmark	HALLMARK_ANGIOGENESIS	11	-0.538432	-1.26417	0.191839	0.55564	0.513866	0.495202	633	tags=27%, list=6%, signal=26%	TIMP1/APP/FGFR1
CD4_Naive	D28	Hallmark	HALLMARK_P53_PATHWAY	123	0.283292	1.13484	0.195269	0.55564	0.513866	0.495202	2419	tags=32%, list=23%, signal=25%	IER5/RGS16/PLXNB2/RAB40C/NUDT15/PERP/TAP1/DDIT3/ZBTB16/DRAM1/DCXR/WRAP73/WWP1/BAIAP2/CCND3/TRIAP1/RXRA/PCNA/PLK2/TRAFD1/AEN/HRAS/CASP1/BTG1/RCHY1/JUN/FAS/VWA5A/ZFP36L1/LDHB/AK1/CSRNP2/PPP1R15A/FDXR/SOCS1/NINJ1/CCND2/FUCA1/TRIB3
CD4_Naive	D28	BTM	small GTPase mediated signal transduction (M215)	12	0.508459	1.24021	0.199835	0.55564	0.556958	0.495202	1935	tags=33%, list=19%, signal=27%	ARHGDIA/RHOH/RAC2/TAGAP
CD4_Naive	D28	BTM	enriched in NK cells (II) (M61.0)	11	0.522254	1.24428	0.201615	0.55564	0.556958	0.495202	898	tags=36%, list=9%, signal=33%	CD7/KIR3DL1/CD247/S1PR5
CD4_Naive	D28	BTM	enriched in B cells (II) (M47.1)	23	0.418825	1.20764	0.203735	0.55564	0.556958	0.495202	629	tags=17%, list=6%, signal=16%	PTPRK/CD79A/PNOC/TCF4
CD4_Naive	D28	BTM	enriched in neutrophils (I) (M37.1)	23	-0.420987	-1.19525	0.218869	0.570882	0.556958	0.508786	1034	tags=30%, list=10%, signal=27%	DGAT2/VNN2/FCGR3A/PTAFR/GLT1D1/REPS2/RNF24
CD4_Naive	D28	BTM	enriched in cell cycle (M167)	12	-0.509459	-1.22183	0.219114	0.570882	0.556958	0.508786	2655	tags=50%, list=25%, signal=37%	TSC2/MAD1L1/FLNA/EHMT2/GSPT1/STRADB
CD4_Naive	D28	BTM	enriched in B cells (VI) (M69)	14	0.474736	1.20677	0.225873	0.570882	0.556958	0.508786	142	tags=14%, list=1%, signal=14%	PTPRK/CD79A
CD4_Naive	D28	BTM	endoplasmic reticulum (M37.2)	12	0.495331	1.20819	0.226823	0.570882	0.556958	0.508786	2854	tags=50%, list=27%, signal=36%	TLR8/TBXAS1/SGK1/CD4/ELOVL4/TMED6
CD4_Naive	D28	BTM	antiviral IFN signature (M75)	14	0.473089	1.20259	0.228353	0.570882	0.556958	0.508786	2348	tags=50%, list=22%, signal=39%	RSAD2/IFIT1/DDX60/BCL3/DHX58/IFIH1/IRF7
CD4_Naive	D28	BTM	MHC-TLR7-TLR8 cluster (M146)	14	0.46961	1.19374	0.234966	0.577785	0.559443	0.514938	1565	tags=36%, list=15%, signal=30%	HLA-F/HLA-DPB1/TLR8/CD74/HLA-DRB1
CD4_Naive	D28	BTM	transmembrane transport (I) (M87)	10	0.517726	1.20312	0.246452	0.596256	0.573145	0.5314	1551	tags=40%, list=15%, signal=34%	DAPK1/TLR4/ATP1B2/TLR2
CD4_Naive	D28	Hallmark	HALLMARK_ANDROGEN_RESPONSE	66	0.308672	1.11443	0.260383	0.61996	0.650958	0.552525	1644	tags=18%, list=16%, signal=15%	PMEPA1/SLC38A2/RPS6KA3/MYL12A/RAB4A/DBI/NCOA4/CCND3/ARID5B/DNAJB9/SGK1/CENPN
CD4_Naive	D28	BTM	blood coagulation (M11.1)	11	-0.505163	-1.18606	0.264552	0.620044	0.592622	0.552601	2234	tags=45%, list=21%, signal=36%	F13A1/PLAUR/F5/FCER1G/PSAP
CD4_Naive	D28	BTM	enriched in antigen presentation (II) (M95.0)	16	0.439057	1.15545	0.270846	0.62503	0.592622	0.557044	683	tags=19%, list=7%, signal=18%	HLA-DPB1/CD53/GIMAP6
CD4_Naive	D28	BTM	KLF12 targets network (M32.3)	10	-0.511544	-1.17193	0.275432	0.625982	0.592622	0.557892	305	tags=20%, list=3%, signal=19%	UBE2M/NBEAL2
CD4_Naive	D28	BTM	NK cell surface signature (S1)	26	0.37674	1.11905	0.285896	0.634667	0.592622	0.565633	1036	tags=19%, list=10%, signal=17%	SYNGR3/ATP8B4/KIR3DL1/S1PR5/ELOVL6
CD4_Naive	D28	BTM	leukocyte activation and migration (M45)	10	-0.506439	-1.16024	0.287716	0.634667	0.592622	0.565633	768	tags=60%, list=7%, signal=56%	LCK/ITGA4/SIRPG/INPP5D/FCER1G/FYN
CD4_Naive	D28	BTM	T cell activation and signaling (M5.1)	19	0.412393	1.12981	0.292327	0.635493	0.592622	0.56637	1957	tags=37%, list=19%, signal=30%	CD3D/CD3G/CD247/GIMAP6/CCR7/HLA-DRB1/IL12RB1
CD4_Naive	D28	BTM	cell division - E2F transcription network (M4.8)	14	0.443542	1.12748	0.297375	0.637233	0.592622	0.56792	1420	tags=36%, list=14%, signal=31%	H2AFX/MCM4/DNMT1/TOPBP1/PCNA
CD4_Naive	D28	BTM	Resting dendritic cell surface signature (S10)	29	-0.373019	-1.11329	0.302237	0.63853	0.592622	0.569076	974	tags=24%, list=9%, signal=22%	SFXN3/SLC38A6/CD86/HLA-DQB1/SERINC5/FCER1A/SPINT2
CD4_Naive	D28	Hallmark	HALLMARK_HEME_METABOLISM	114	-0.27409	-1.06658	0.315026	0.64819	0.704555	0.577685	2179	tags=25%, list=21%, signal=20%	GMPS/CIR1/KDM7A/MXI1/EZH1/FOXJ2/GYPC/TMCC2/GAPVD1/KLF3/LAMP2/BSG/PPP2R5B/GCLC/ALDH6A1/PPOX/LMO2/MFHAS1/TSPAN5/CDC27/RBM5/KAT2B/BACH1/OPTN/MBOAT2/ASNS/MPP1/DAAM1/RAD23A
CD4_Naive	D28	BTM	enriched in T cells (I) (M7.0)	46	0.322353	1.08246	0.320913	0.64819	0.617141	0.577685	1221	tags=22%, list=12%, signal=19%	CD7/CD3D/CD3G/CD247/GIMAP7/GIMAP6/ICOS/SH2D1A/GATA3/SAMD3
CD4_Naive	D28	Hallmark	HALLMARK_ESTROGEN_RESPONSE_LATE	86	0.282735	1.06618	0.321105	0.64819	0.704555	0.577685	3069	tags=43%, list=29%, signal=31%	PERP/MEST/SLC27A2/ANXA9/DHCR7/ALDH3B1/MICB/RPS6KA2/DCXR/UGDH/FAM102A/HPRT1/DNAJC1/ISG20/GLA/CISH/CA2/SGK1/LLGL2/MDK/CKB/NBL1/LSR/FKBP4/PTPN6/RBBP8/FKBP5/COX6C/NAB2/TST/RABEP1/SLC1A4/MOCS2/XBP1/BATF/ETFB/SLC7A5
CD4_Naive	D28	Hallmark	HALLMARK_NOTCH_SIGNALING	17	0.411728	1.09948	0.324095	0.64819	0.704555	0.577685	2413	tags=47%, list=23%, signal=36%	DTX2/ST3GAL6/LFNG/PSENEN/PSEN2/DTX1/SAP30/APH1A
CD4_Naive	D28	BTM	cell division (stimulated CD4+ T cells) (M46)	12	0.454564	1.10875	0.331479	0.654235	0.625432	0.583073	2042	tags=33%, list=20%, signal=27%	SLC27A2/CDC45/RAD51/GNB4
CD4_Naive	D28	Hallmark	HALLMARK_PANCREAS_BETA_CELLS	11	-0.473021	-1.11059	0.338813	0.660025	0.70586	0.588232	1960	tags=27%, list=19%, signal=22%	SRP9/LMO2/STXBP1
CD4_Naive	D28	BTM	immune activation - generic cluster (M37.0)	178	0.246913	1.04248	0.344045	0.661625	0.63712	0.589659	1785	tags=20%, list=17%, signal=17%	LILRA5/ST3GAL6/CHI3L2/ATP8B4/CD7/MACROD2/SLC27A2/CLEC12A/RGL4/CD3G/PSD3/NCAPD3/FAM43A/RASGRP4/BASP1/FAM49A/EMILIN2/VANGL1/BEX1/KIAA0513/SH2D1A/DBF4/SMC4/CDA/DACH1/CEACAM1/NFE2/CEBPE/S100A8/SGK1/RETN/MARCH3/PPIL4/BCL6/DYSF
CD4_Naive	D28	BTM	lymphocyte generic cluster (M60)	10	0.456093	1.0599	0.389608	0.733253	0.698337	0.653496	104	tags=10%, list=1%, signal=10%	CHI3L2
CD4_Naive	D28	BTM	enriched in T cells (II) (M223)	10	0.455654	1.05888	0.391068	0.733253	0.698337	0.653496	456	tags=20%, list=4%, signal=19%	FGFBP2/CD40LG
CD4_Naive	D28	BTM	myeloid, dendritic cell activation via NFkB (II) (M43.1)	12	0.428421	1.04498	0.406881	0.753483	0.71247	0.671525	83	tags=17%, list=1%, signal=17%	IL23A/FUT7
CD4_Naive	D28	BTM	plasma cells & B cells, immunoglobulins (M156.0)	16	-0.400603	-1.03776	0.413233	0.755914	0.71247	0.673691	907	tags=25%, list=9%, signal=23%	BLK/FCRL2/CD52/FCRL1
CD4_Naive	D28	Hallmark	HALLMARK_XENOBIOTIC_METABOLISM	95	-0.267014	-1.00917	0.433504	0.783441	0.867008	0.698224	1648	tags=21%, list=16%, signal=18%	GCNT2/GCLC/NFS1/HMOX1/GSTM4/ALDH2/MCCC2/FBP1/EPHX1/AP4B1/DHRS1/GSS/AHCY/SLC12A4/PDK4/PTS/PINK1/SPINT2/DDT/PMM1
CD4_Naive	D28	BTM	mitotic cell division (M6)	14	0.397541	1.01054	0.4441	0.793036	0.751844	0.706776	1854	tags=43%, list=18%, signal=35%	CASC5/ERCC6L/BUB1/CENPE/CENPN/SGOL2
CD4_Naive	D28	BTM	Monocyte surface signature (S4)	62	0.280602	1.0025	0.45333	0.799927	0.751844	0.712917	1606	tags=23%, list=15%, signal=19%	FCGRT/C10orf54/CLEC12A/C1orf162/SLC46A2/TLR4/TMEM154/CD302/AGTRAP/MS4A6A/TNFSF12/TLR2/LILRB2/ASGR1
CD4_Naive	D28	BTM	golgi membrane (II) (M237)	12	-0.419599	-1.00632	0.458625	0.799927	0.751844	0.712917	1880	tags=50%, list=18%, signal=41%	SLC35B3/GOPC/C1GALT1C1/SLC35A3/GALNT7/GOLPH3L
CD4_Naive	D28	BTM	cell cycle and transcription (M4.0)	179	0.234086	0.989209	0.481282	0.82818	0.776262	0.738097	1660	tags=20%, list=16%, signal=17%	H2AFX/FBXO5/FCGRT/PLXNB2/MKI67/UBE2S/AURKA/DAPK1/WHSC1/CASC5/FANCI/SIRPB2/CKS2/ERCC6L/TLR4/MCM4/RASSF4/TLR8/CD302/BUB1/TBXAS1/LILRA1/CENPE/POLE2/S100A11/MS4A6A/CD1D/RXRA/C11orf82/PCNA/CDCA5/TLR2/LILRB2/ASGR1/CENPN/RAD51AP1
CD4_Naive	D28	Hallmark	HALLMARK_KRAS_SIGNALING_UP	99	-0.25906	-0.984591	0.485865	0.82818	0.934357	0.738097	2835	tags=43%, list=27%, signal=32%	TPH1/LCP1/IKZF1/AKT2/TSPAN7/MMD/EPB41L3/FGF9/TMEM176B/PCSK1N/PTCD2/DNMBP/SDCCAG8/KIF5C/MAP3K1/ARG1/CCSER2/AKAP12/F13A1/ADAM8/DUSP6/ETS1/TRIB1/PLAUR/GYPC/TRIB2/MAP7/ZNF639/DOCK2/TSPAN13/LY96/PRDM1/ANKH/PDCD1LG2/ADAM17/KCNN4/CD37/FCER1G/ITGA2/RABGAP1L/SATB1/EVI5/ZNF277
CD4_Naive	D28	BTM	leukocyte differentiation (M160)	11	0.407666	0.97127	0.496792	0.837289	0.788558	0.746216	1823	tags=45%, list=17%, signal=38%	JUNB/BCL3/NFKB2/NR4A2/CD83
CD4_Naive	D28	Hallmark	HALLMARK_REACTIVE_OXYGEN_SPECIES_PATHWAY	40	0.291852	0.953576	0.534358	0.882117	0.963977	0.786168	1656	tags=22%, list=16%, signal=19%	PRDX1/HHEX/ERCC2/PRDX4/PRNP/NDUFS2/PRDX6/JUNB/G6PD
CD4_Naive	D28	BTM	B cell surface signature (S2)	39	0.293728	0.955117	0.535151	0.882117	0.836174	0.786168	531	tags=10%, list=5%, signal=10%	PTPRK/HLA-DPB1/CD79A/SEMA4B
CD4_Naive	D28	BTM	regulation of antigen presentation and immune response (M5.0)	58	-0.271228	-0.939395	0.565169	0.91543	0.86949	0.815856	1761	tags=26%, list=17%, signal=22%	RPS6KA1/CLEC7A/LY96/MAPK14/PAK1/CTSH/LIME1/FCER1G/CD86/HLA-DOA/GRAP2/HLA-DQB1/FYN/HLA-DPA1/PRKCQ
CD4_Naive	D28	Hallmark	HALLMARK_WNT_BETA_CATENIN_SIGNALING	23	-0.325349	-0.923721	0.568946	0.91543	0.963977	0.815856	2379	tags=43%, list=23%, signal=34%	FRAT1/HDAC2/HDAC11/LEF1/CUL1/CSNK1E/KAT2A/SKP2/ADAM17/TCF7
CD4_Naive	D28	Hallmark	HALLMARK_APICAL_JUNCTION	95	0.245573	0.94356	0.575751	0.91543	0.963977	0.815856	1859	tags=21%, list=18%, signal=17%	CLDN5/NEXN/ACTG1/PIK3CB/ACTB/ICAM2/PARVA/NF2/CNN2/BAIAP2/CD274/VASP/HRAS/MYL12B/PTEN/IRS1/MDK/RAC2/LIMA1/COL16A1
CD4_Naive	D28	Hallmark	HALLMARK_PI3K_AKT_MTOR_SIGNALING	68	-0.261213	-0.931538	0.587147	0.91543	0.963977	0.815856	636	tags=10%, list=6%, signal=10%	GRB2/RAF1/PAK4/DAPP1/ECSIT/PPP2R1B/ACTR2
CD4_Naive	D28	BTM	mitotic cell cycle - DNA replication (M4.4)	21	0.322822	0.908861	0.591186	0.91543	0.892658	0.815856	1797	tags=29%, list=17%, signal=24%	MCM4/POLE2/PCNA/RPA2/MND1/CDC45
CD4_Naive	D28	Hallmark	HALLMARK_DNA_REPAIR	99	-0.247016	-0.938819	0.597666	0.91543	0.963977	0.815856	1116	tags=23%, list=11%, signal=21%	GTF3C5/MPG/GTF2H3/SAC3D1/POLR2J/TARBP2/RFC3/ERCC4/SMAD5/UPF3B/NELFB/NT5C/POM121/RFC5/ERCC5/GPX4/VPS37B/XPC/NME3/MRPL40/ADA/SNAPC4/POLL
CD4_Naive	D28	BTM	T cell signaling and costimulation (M44)	10	-0.390553	-0.894746	0.598081	0.91543	0.892658	0.815856	1457	tags=60%, list=14%, signal=52%	ARHGDIB/IFI30/MAPK14/CD37/TCF7/FYN
CD4_Naive	D28	BTM	enriched in NK cells (I) (M7.2)	30	0.294246	0.902262	0.621093	0.931791	0.892936	0.830438	1221	tags=17%, list=12%, signal=15%	FGFBP2/CD247/GIMAP7/S1PR5/SAMD3
CD4_Naive	D28	BTM	enriched in myeloid cells and monocytes (M81)	17	-0.336391	-0.884048	0.622218	0.931791	0.892936	0.830438	2005	tags=35%, list=19%, signal=29%	MMRN1/F5/MYH10/PRAM1/FCER1G/PTGS1
CD4_Naive	D28	BTM	enriched in antigen presentation (I) (M71)	12	-0.363308	-0.871319	0.633061	0.931791	0.892936	0.830438	1969	tags=50%, list=19%, signal=41%	PLAUR/HMOX1/FAR2/HLA-DQB1/HLA-DPA1/ITPR3
CD4_Naive	D28	Hallmark	HALLMARK_ESTROGEN_RESPONSE_EARLY	88	0.242349	0.918521	0.635744	0.931791	0.99335	0.830438	1474	tags=18%, list=14%, signal=16%	SLC27A2/ANXA9/DHCR7/ALDH3B1/MPPED2/MICB/RPS6KA2/TGIF2/FAM102A/DHRS3/GLA/ESRP2/CISH/UGCG/CANT1/LRIG1
CD4_Naive	D28	BTM	cell adhesion (GO) (M117)	17	-0.33218	-0.872983	0.63983	0.931791	0.892936	0.830438	2062	tags=35%, list=20%, signal=28%	CD300A/LEF1/BCL2/CD96/NELL2/PRKCQ
CD4_Naive	D28	BTM	cell cycle, ATP binding (M144)	10	-0.374523	-0.85802	0.647601	0.93404	0.892936	0.832442	3338	tags=40%, list=32%, signal=27%	VPS4B/TLK1/HDAC2/RAD21
CD4_Naive	D28	BTM	chaperonin mediated protein folding (I) (M204.0)	11	0.35401	0.843433	0.669634	0.946184	0.892936	0.843266	3615	tags=64%, list=35%, signal=42%	HSPE1/HSPD1/ATIC/CCT7/CCT8/SSBP1/CCT4
CD4_Naive	D28	BTM	T cell surface signature (S0)	24	-0.297812	-0.856304	0.680403	0.946184	0.892936	0.843266	1925	tags=29%, list=18%, signal=24%	CXCR6/CD28/FLT3LG/ANKH/ITM2A/NPDC1/CLEC2D
CD4_Naive	D28	BTM	myeloid cell enriched receptors and transporters (M4.3)	18	0.313462	0.848383	0.681497	0.946184	0.892936	0.843266	1606	tags=22%, list=15%, signal=19%	TLR8/LILRA1/CD1D/ASGR1
CD4_Naive	D28	BTM	TLR and inflammatory signaling (M16)	25	-0.295722	-0.85603	0.6836	0.946184	0.892936	0.843266	176	tags=12%, list=2%, signal=12%	LY96/WDFY3/LILRA6
CD4_Naive	D28	BTM	mitotic cell cycle in stimulated CD4 T cells (M4.5)	16	-0.323122	-0.837046	0.68756	0.946184	0.892936	0.843266	1347	tags=38%, list=13%, signal=33%	CXCR6/NDC80/MAD2L1/MIR155HG/GRAP2/CENPK
CD4_Naive	D28	BTM	receptors, cell migration (M109)	11	-0.347489	-0.815859	0.707793	0.965173	0.907428	0.860189	2508	tags=45%, list=24%, signal=35%	IL6R/LEF1/TRIB1/BCL2/TGFBR3
CD4_Naive	D28	BTM	Activated (LPS) dendritic cell surface signature (S11)	18	-0.307925	-0.820618	0.722458	0.976294	0.914503	0.870101	1941	tags=28%, list=19%, signal=23%	CD58/LAMP2/TGFA/PDCD1LG2/GPR157
CD4_Naive	D28	Hallmark	HALLMARK_MYOGENESIS	86	0.232957	0.878468	0.729503	0.977013	0.995991	0.870741	2234	tags=26%, list=21%, signal=20%	PLXNB2/FXYD1/SMTN/AGRN/TPM2/PRNP/CACNA1H/VIPR1/CHRNB1/GNAO1/GADD45B/FHL1/SH3BGR/PSEN2/MYLPF/LPIN1/ATP6AP1/CKB/SIRT2/PGAM2/AK1/OCEL1
CD4_Naive	D28	BTM	regulation of signal transduction (M3)	25	0.277686	0.816766	0.754952	0.978638	0.933206	0.87219	1784	tags=20%, list=17%, signal=17%	PLXNB2/PSD3/GATA3/TLR2/BCL6
CD4_Naive	D28	BTM	enriched in B cells (III) (M47.2)	16	0.300003	0.789505	0.763294	0.978638	0.933206	0.87219	419	tags=12%, list=4%, signal=12%	PNOC/HHEX
CD4_Naive	D28	Hallmark	HALLMARK_BILE_ACID_METABOLISM	55	-0.245539	-0.839898	0.764541	0.978638	0.995991	0.87219	1348	tags=18%, list=13%, signal=16%	ABCA5/PECR/GSTK1/SLC22A18/PFKM/HSD17B6/ALDH1A1/PEX11G/OPTN/APOA1
CD4_Naive	D28	BTM	T cell differentiation (M14)	11	-0.328318	-0.770849	0.765229	0.978638	0.933206	0.87219	1593	tags=45%, list=15%, signal=39%	ITK/UBASH3A/MAL/CD28/TCF7
CD4_Naive	D28	Hallmark	HALLMARK_UNFOLDED_PROTEIN_RESPONSE	70	0.235391	0.857434	0.765277	0.978638	0.995991	0.87219	3088	tags=39%, list=30%, signal=27%	LSM1/EIF4A1/CHAC1/HSP90B1/IFIT1/MTHFD2/CNOT4/BAG3/IMP3/PSAT1/DNAJB9/ATP6V0D1/TUBB2A/EXOC2/NABP1/YIF1A/HSPA5/SERP1/ALDH18A1/BANF1/SRPRB/SLC1A4/XBP1/EXOSC10/SLC7A5/SSR1/FUS
CD4_Naive	D28	Hallmark	HALLMARK_SPERMATOGENESIS	45	0.250943	0.836447	0.769862	0.978638	0.995991	0.87219	1107	tags=16%, list=11%, signal=14%	IP6K1/AURKA/GFI1/BUB1/TOPBP1/NF2/DBF4
CD4_Naive	D28	BTM	respiratory electron transport chain (mitochondrion) (M231)	10	-0.33287	-0.762595	0.777735	0.980338	0.93703	0.873705	583	tags=40%, list=6%, signal=38%	ATP5L/UQCRFS1/COX5A/ATP5C1
CD4_Naive	D28	BTM	CORO1A-DEF6 network (I) (M32.2)	12	-0.311763	-0.7477	0.806527	0.987109	0.951367	0.879739	107	tags=50%, list=1%, signal=50%	SH2B1/TSC2/UBE2M/STXBP2/AES/SIPA1
CD4_Naive	D28	Hallmark	HALLMARK_G2M_CHECKPOINT	118	-0.217832	-0.852428	0.809937	0.987109	0.995991	0.879739	2484	tags=27%, list=24%, signal=21%	UCK2/CHAF1A/PLK1/KATNA1/PML/HIRA/HMGN2/ODF2/CDC25B/CUL1/MNAT1/NUP98/ATRX/STIL/DR1/MAPK14/CCNT1/NDC80/GSPT1/FOXN3/MAD2L1/BRCA2/CDC27/RBL1/CCNF/RAD21/SQLE/HNRNPU/PRPF4B/SLC7A1/NOTCH2/STAG1
CD4_Naive	D28	BTM	DC surface signature (S5)	34	0.251504	0.792062	0.814389	0.987109	0.951367	0.879739	1961	tags=32%, list=19%, signal=26%	DENND1B/ITPRIPL2/EMP1/ATP1B2/CD274/PTGFRN/TM2D2/PSEN2/GRINA/CD83/TFRC
CD4_Naive	D28	Hallmark	HALLMARK_CHOLESTEROL_HOMEOSTASIS	46	-0.242337	-0.802364	0.815077	0.987109	0.995991	0.879739	2224	tags=24%, list=21%, signal=19%	CPEB2/PLSCR1/PLAUR/MVK/SCD/LGALS3/HMGCR/MVD/ATXN2/SQLE/ANXA5
CD4_Naive	D28	BTM	inflammasome receptors and signaling (M53)	12	0.296236	0.722563	0.830861	0.987109	0.951367	0.879739	1931	tags=33%, list=18%, signal=27%	TLR4/RXRA/BIRC3/TNFAIP3
CD4_Naive	D28	BTM	enriched in monocytes (surface) (M118.1)	11	0.30258	0.7209	0.833575	0.987109	0.951367	0.879739	528	tags=9%, list=5%, signal=9%	C1orf162
CD4_Naive	D28	BTM	cell cycle, mitotic phase (M230)	11	-0.304379	-0.714644	0.837362	0.987109	0.951367	0.879739	169	tags=36%, list=2%, signal=36%	SMC3/RANBP2/CD28/TUBE1
CD4_Naive	D28	Hallmark	HALLMARK_GLYCOLYSIS	107	-0.21682	-0.835221	0.838446	0.987109	0.995991	0.879739	1557	tags=14%, list=15%, signal=12%	GCLC/PPIA/GMPPA/LDHA/SLC25A13/SLC35A3/LDHC/ECD/TALDO1/SLC37A4/B3GNT3/MED24/KIF2A/RRAGD/ANKZF1
CD4_Naive	D28	BTM	collagen, TGFB family et al (M77)	15	-0.281483	-0.719529	0.846717	0.987109	0.951367	0.879739	1222	tags=20%, list=12%, signal=18%	COL6A2/CAMK1/COL6A3
CD4_Naive	D28	BTM	regulation of transcription, transcription factors (M213)	11	0.291115	0.693584	0.863382	0.987109	0.953991	0.879739	2615	tags=36%, list=25%, signal=27%	CLK1/PTBP2/DUSP10/FMR1
CD4_Naive	D28	Hallmark	HALLMARK_MYC_TARGETS_V2	37	0.237909	0.76247	0.863529	0.987109	0.995991	0.879739	2632	tags=27%, list=25%, signal=20%	PPRC1/MCM4/MRTO4/TMEM97/HSPE1/HSPD1/AIMP2/RRP12/PRMT3/CDK4
CD4_Naive	D28	BTM	mismatch repair (I) (M22.0)	22	0.250649	0.714877	0.87935	0.987109	0.953991	0.879739	1420	tags=23%, list=14%, signal=20%	BUB1/TOPBP1/RPA3/SMC1A/PCNA
CD4_Naive	D28	BTM	mitochondrial cluster (M235)	12	-0.282003	-0.676326	0.883061	0.987109	0.953991	0.879739	1469	tags=25%, list=14%, signal=22%	ALDH6A1/WDR92/MCCC2
CD4_Naive	D28	BTM	inositol phosphate metabolism (M129)	12	0.274628	0.669858	0.89143	0.987109	0.953991	0.879739	1781	tags=17%, list=17%, signal=14%	SYNJ1/FNDC3A
CD4_Naive	D28	BTM	platelet activation (I) (M32.0)	16	0.258478	0.680225	0.896752	0.987109	0.953991	0.879739	3070	tags=31%, list=29%, signal=22%	TLN1/PPP2R1A/PPP1CA/ACTN4/H1FX
CD4_Naive	D28	Hallmark	HALLMARK_EPITHELIAL_MESENCHYMAL_TRANSITION	71	-0.213777	-0.768828	0.90322	0.987109	0.995991	0.879739	2105	tags=21%, list=20%, signal=17%	FLNA/TIMP1/COLGALT1/PLAUR/GPX7/ITGA5/MGP/VIM/COL6A2/GLIPR1/ITGA2/COL6A3/TGFBR3/NOTCH2/SERPINE2
CD4_Naive	D28	Hallmark	HALLMARK_MTORC1_SIGNALING	142	-0.200112	-0.802425	0.918508	0.987109	0.995991	0.879739	1626	tags=16%, list=16%, signal=14%	SLC9A3R1/GCLC/PPIA/SCD/PDK1/SYTL2/IMMT/EDEM1/TXNRD1/LDHA/HMGCR/YKT6/PPA1/GAPDH/SLC37A4/ADD3/CANX/CCNF/SQLE/DAPP1/ASNS/ACTR2/EEF1E1
CD4_Naive	D28	Hallmark	HALLMARK_PROTEIN_SECRETION	66	-0.211484	-0.750179	0.920261	0.987109	0.995991	0.879739	2615	tags=27%, list=25%, signal=21%	AP3B1/LMAN1/ARFGAP3/RAB5A/AP2M1/ATP7A/LAMP2/ICA1/KIF1B/SEC31A/PPT1/AP3S1/YKT6/ARCN1/TMX1/ADAM10/ARFGEF1/STX12
CD4_Naive	D28	BTM	chemokines and inflammatory molecules in myeloid cells (M86.0)	12	0.259949	0.634055	0.920478	0.987109	0.956276	0.879739	2289	tags=33%, list=22%, signal=26%	PDE4B/TNFAIP3/BCL2A1/GCH1
CD4_Naive	D28	BTM	extracellular matrix (II) (M2.1)	16	0.248268	0.653357	0.920753	0.987109	0.956276	0.879739	2140	tags=31%, list=20%, signal=25%	CD40LG/COL5A2/LILRB2/RETN/FGL2
CD4_Naive	D28	BTM	CD4 T cell surface signature Th2-stimulated (S7)	10	0.260139	0.604527	0.927588	0.987109	0.956276	0.879739	1965	tags=30%, list=19%, signal=24%	CD3G/SLC37A3/SIT1
CD4_Naive	D28	Hallmark	HALLMARK_APOPTOSIS	107	0.19985	0.781811	0.934565	0.987109	0.995991	0.879739	2335	tags=24%, list=22%, signal=19%	GNA15/GSTM1/ERBB2/TAP1/DDIT3/ETF1/EMP1/DNAJA1/MGMT/IRF1/GADD45B/ISG20/DIABLO/IL18/CASP1/PSEN2/DAP/JUN/FAS/BIRC3/SC5D/FDXR/FEZ1/ROCK1/GCH1/CCND2
CD4_Naive	D28	Hallmark	HALLMARK_MYC_TARGETS_V1	143	-0.194321	-0.779499	0.948201	0.987109	0.995991	0.879739	1978	tags=18%, list=19%, signal=15%	SF3A1/CUL1/HNRNPA1/RPL14/EIF2S1/RSL1D1/PCBP1/PPIA/GNL3/GSPT1/LDHA/AP3S1/MAD2L1/PSMA1/UBA2/LSM7/NAP1L1/SNRPA/NPM1/CANX/HNRNPA3/POLE3/HNRNPR/HSP90AB1/HNRNPU/HNRNPC
CD4_Naive	D28	BTM	cell cycle (III) (M103)	33	-0.214517	-0.658896	0.94983	0.987109	0.960875	0.879739	2154	tags=33%, list=21%, signal=27%	CDKN2A/MCM6/PLK1/HDAC2/CCNB1/CCNE2/SKP2/MAD2L1/RBL1/RAD21/RBL2
CD4_Naive	D28	BTM	cell adhesion (M51)	11	-0.244728	-0.57459	0.951267	0.987109	0.960875	0.879739	3223	tags=55%, list=31%, signal=38%	THBS1/SELP/PARVB/TPM1/MMRN1/MGP
CD4_Naive	D28	BTM	T cell differentiation (Th2) (M19)	16	-0.219243	-0.567947	0.966725	0.987109	0.966725	0.879739	3777	tags=56%, list=36%, signal=36%	PKIA/UBASH3A/IL32/LAT/GZMK/MAL/CD28/ITM2A/GRAP2
CD4_Naive	D28	Hallmark	HALLMARK_TGF_BETA_SIGNALING	35	-0.199541	-0.621451	0.972691	0.987109	0.995991	0.879739	2861	tags=31%, list=27%, signal=23%	SLC20A1/UBE2D3/SKI/BMPR2/SPTBN1/HIPK2/SMAD1/RHOA/ID1/TGFBR1/BMPR1A
CD4_Naive	D28	Hallmark	HALLMARK_IL2_STAT5_SIGNALING	122	-0.186583	-0.732916	0.975073	0.987109	0.995991	0.879739	919	tags=10%, list=9%, signal=9%	SERPINB6/GPX4/P2RX4/CD86/AHCY/RABGAP1L/NCOA3/PLEC/LTB/AHNAK/HUWE1/RRAGD
CD4_Naive	D28	Hallmark	HALLMARK_MITOTIC_SPINDLE	125	-0.185957	-0.732971	0.977083	0.987109	0.995991	0.879739	1550	tags=24%, list=15%, signal=21%	PLK1/KLC1/KNTC1/CEP72/KATNA1/RASA1/SPTBN1/FLNA/MYH9/ALMS1/KIF1B/DOCK2/MYH10/RICTOR/SUN2/NDC80/BRCA2/SAC3D1/CDC27/ARHGEF7/HDAC6/TUBGCP2/PKD2/ARFGEF1/PALLD/CDC42BPA/RASA2/DLG1/EZR/NOTCH2
CD4_Naive	D28	Hallmark	HALLMARK_IL6_JAK_STAT3_SIGNALING	49	0.189165	0.64398	0.980528	0.987109	0.995991	0.879739	3692	tags=45%, list=35%, signal=29%	OSMR/TNFRSF1A/STAT1/IRF1/TLR2/JUN/FAS/IL12RB1/IRF9/IL17RA/SOCS1/IL2RG/MAP3K8/HAX1/IL18R1/DNTT/IFNGR1/SOCS3/LTBR/TNF/CD38/STAT2
CD4_Naive	D28	Hallmark	HALLMARK_HYPOXIA	111	0.168698	0.663946	0.995991	0.995991	0.995991	0.887655	2479	tags=23%, list=24%, signal=18%	JMJD6/MT1E/RBPJ/DDIT3/FOSL2/SLC2A3/GPC3/XPNPEP1/WSB1/NR3C1/PFKL/ISG20/GYS1/BTG1/UGP2/JUN/TNFAIP3/PGAM2/MT2A/EXT1/PPP1R15A/HSPA5/SAP30/ILVBL/IRS2/P4HA1
CD4_platelet_bind	D1	Hallmark	HALLMARK_INTERFERON_ALPHA_RESPONSE	61	0.784161	2.67422	0.000211372	0.00976139	0.00520607	0.00890513	598	tags=52%, list=9%, signal=48%	PSME2/GBP2/PSME1/IFI35/TAP1/UBE2L6/EPSTI1/IFITM1/IFIT2/LGALS3BP/B2M/PSMB8/PARP9/IFITM3/IFI44/SAMD9L/OGFR/BST2/IFITM2/LY6E/IFIH1/IL15/NUB1/MOV10/NCOA7/ADAR/CASP1/CD47/DDX60/TDRD7/IRF2/HLA-C
CD4_platelet_bind	D1	Hallmark	HALLMARK_INTERFERON_GAMMA_RESPONSE	115	0.646052	2.4622	0.00021692	0.00976139	0.00520607	0.00890513	862	tags=40%, list=13%, signal=36%	STAT1/PSME2/PSME1/PSMB10/IFI35/TAP1/UBE2L6/EPSTI1/OAS2/IFIT2/XAF1/LGALS3BP/B2M/PSMB8/TAPBP/IFITM3/IFI44/SAMD9L/OGFR/BST2/IFITM2/LY6E/LYSMD2/IFIH1/IL15/APOL6/VAMP5/TNFSF10/PDE4B/ADAR/SOCS1/CASP1/PML/DDX60/HLA-DMA/TDRD7/IRF2/ZBP1/PIM1/ST3GAL5/ISG15/VAMP8/IFNAR2/NLRC5/MX1/CASP3
CD4_platelet_bind	D1	Hallmark	HALLMARK_EPITHELIAL_MESENCHYMAL_TRANSITION	43	-0.563336	-1.79561	0.00132475	0.0397426	0.0211961	0.0362564	972	tags=35%, list=14%, signal=30%	ENO2/TPM4/TIMP1/COPA/VCAN/ITGB1/TNFAIP3/MYLK/ITGA5/TPM1/SPARC/CD44/DST/VIM/FLNA
CD4_platelet_bind	D1	Hallmark	HALLMARK_ALLOGRAFT_REJECTION	95	0.453272	1.67696	0.00256739	0.0449522	0.0239745	0.0410091	720	tags=23%, list=10%, signal=21%	STAT1/GBP2/PSMB10/TAP1/CD7/B2M/TAPBP/IL15/BCL10/CD3D/ITGB2/PTPRC/IL27RA/RPS9/SOCS1/MAP3K7/CD47/SIT1/HLA-DMA/NME1/ABI1/CD2
CD4_platelet_bind	D1	Hallmark	HALLMARK_MYOGENESIS	45	-0.538928	-1.73162	0.00283822	0.0449522	0.0239745	0.0410091	1293	tags=40%, list=19%, signal=33%	CDKN1A/KLF5/FHL1/GABARAPL2/BIN1/CD36/LPIN1/SYNGR2/APP/ITGB1/MYLK/MEF2D/SPARC/CNN3/ENO3/CLU/VIPR1/MYH9
CD4_platelet_bind	D1	Hallmark	HALLMARK_HEME_METABOLISM	84	-0.445749	-1.60574	0.00299682	0.0449522	0.0239745	0.0410091	1588	tags=42%, list=23%, signal=32%	UBAC1/BLVRA/PIGQ/GYPC/NUDT4/NR3C1/OPTN/HMBS/ADD1/TCEA1/CAST/ARL2BP/GCLC/CLCN3/UCP2/SEC14L1/ISCA1/HDGF/DMTN/FBXO34/NFE2/MPP1/MGST3/FBXO9/SYNJ1/FECH/KLF3/MARK3/EIF2AK1/PDZK1IP1/SLC25A38/BNIP3L/ELL2/MXI1/CPOX
CD4_platelet_bind	D1	Hallmark	HALLMARK_PROTEIN_SECRETION	64	-0.468259	-1.61199	0.0053141	0.0611546	0.0326158	0.0557902	1128	tags=30%, list=16%, signal=25%	ATP6V1H/ARCN1/SNAP23/AP3S1/CLCN3/ICA1/ANP32E/AP3B1/TPD52/TMED10/RAB2A/ATP1A1/RAB9A/USO1/RPS6KA3/GNAS/SEC31A/RAB14/DST
CD4_platelet_bind	D1	Hallmark	HALLMARK_MYC_TARGETS_V1	128	0.3922	1.51645	0.00543596	0.0611546	0.0326158	0.0557902	1491	tags=37%, list=22%, signal=29%	CDK4/RRM1/YWHAE/PSMA6/RANBP1/MYC/NCBP2/PSMC6/XPOT/PSMB3/LSM2/PRDX4/HNRNPA2B1/ETF1/LDHA/PRDX3/SRSF2/NME1/CCT5/MRPL23/SNRPD2/EIF2S1/RPLP0/PSMD14/G3BP1/HNRNPR/VDAC3/UBE2E1/RFC4/COPS5/SERBP1/MCM2/SNRPD1/RPL6/CCT2/SSB/PSMA7/APEX1/RRP9/IFRD1/HDAC2/SF3A1/MCM4/RPS5/PTGES3/RPS10/HNRNPD
CD4_platelet_bind	D1	BTM	enriched in monocytes (II) (M11.0)	45	-0.514802	-1.6541	0.00662252	0.0662252	0.278146	0.0604159	967	tags=29%, list=14%, signal=25%	VNN2/S100A9/MS4A6A/CD36/NFE2/ALOX5/IFNGR2/GAS2L1/CTSH/RAB32/NRGN/CFP/RAB31
CD4_platelet_bind	D1	Hallmark	HALLMARK_COAGULATION	21	-0.597733	-1.62559	0.012992	0.116928	0.0692905	0.106671	804	tags=43%, list=12%, signal=38%	CAPN2/PLEK/TIMP1/CD9/RAC1/PF4/SPARC/CTSH/CLU
CD4_platelet_bind	D1	BTM	small GTPase mediated signal transduction (M215)	12	0.660689	1.56971	0.0365828	0.27622	0.702838	0.25199	364	tags=33%, list=5%, signal=32%	RHOH/RAC2/ARHGAP4/GMIP
CD4_platelet_bind	D1	Hallmark	HALLMARK_HYPOXIA	80	-0.388309	-1.38907	0.0368293	0.27622	0.176781	0.25199	1041	tags=25%, list=15%, signal=21%	ZFP36/PDK3/RRAGD/ENO2/XPNPEP1/TPD52/PGM1/P4HA1/PGM2/TNFAIP3/PFKP/DDIT4/CXCR4/PRKCA/BNIP3L/ENO3/PFKFB3/RORA/MXI1/MYH9
CD4_platelet_bind	D1	BTM	T cell activation (III) (M7.4)	10	-0.669422	-1.49393	0.0502027	0.347557	0.702838	0.31707	1912	tags=90%, list=28%, signal=65%	ATP8B2/ETS1/LEF1/CD96/NELL2/ZMYND11/CAMK4/RORA/LCK
CD4_platelet_bind	D1	Hallmark	HALLMARK_KRAS_SIGNALING_DN	33	0.453482	1.36788	0.082702	0.489843	0.360291	0.446874	854	tags=30%, list=12%, signal=27%	MAST3/SKIL/PDCD1/PTPRJ/PDE6B/BARD1/FGGY/LFNG/SLC29A3/MX1
CD4_platelet_bind	D1	BTM	Monocyte surface signature (S4)	25	-0.486884	-1.37865	0.0866261	0.489843	0.761978	0.446874	1878	tags=52%, list=27%, signal=38%	PLXND1/MFSD1/FCGRT/AMICA1/AGTRAP/TMEM71/C10orf54/TMEM55A/VNN2/MS4A6A/CD36/BRI3/TMEM154
CD4_platelet_bind	D1	BTM	regulation of transcription, transcription factors (M213)	10	-0.624838	-1.39444	0.0973161	0.489843	0.761978	0.446874	23	tags=40%, list=0%, signal=40%	BDP1/ZNF700/MED23/PTBP2
CD4_platelet_bind	D1	Hallmark	HALLMARK_ESTROGEN_RESPONSE_LATE	64	-0.369523	-1.27209	0.0988802	0.489843	0.360291	0.446874	1133	tags=28%, list=16%, signal=24%	NAB2/METTL3/ZFP36/ABHD2/TOB1/S100A9/GALE/DCXR/PTPN6/TJP3/LLGL2/SNX10/CD9/ELOVL5/CD44/PRKAR2B/JAK1/RAB31
CD4_platelet_bind	D1	Hallmark	HALLMARK_ADIPOGENESIS	98	-0.336209	-1.23799	0.10301	0.489843	0.360291	0.446874	1086	tags=24%, list=16%, signal=21%	UQCRC1/SCP2/TOB1/UBC/UCP2/CD36/PGM1/MDH2/IMMT/RTN3/SAMM50/FAH/APLP2/AK2/CYC1/MGST3/LTC4S/CS/MYLK/RNF11/GPX4/CD151/PFKFB3/PPM1B
CD4_platelet_bind	D1	Hallmark	HALLMARK_P53_PATHWAY	90	0.339808	1.24807	0.105085	0.489843	0.360291	0.446874	898	tags=20%, list=13%, signal=18%	TAP1/NUDT15/IP6K2/MDM2/CDKN2AIP/MAPKAPK3/SEC61A1/SOCS1/CASP1/IRAK1/EI24/BAK1/VAMP8/POM121/ANKRA2/VWA5A/BLCAP/SESN1
CD4_platelet_bind	D1	BTM	platelet activation (II) (M32.1)	13	-0.571212	-1.37647	0.108854	0.489843	0.761978	0.446874	201	tags=23%, list=3%, signal=22%	MAP7D1/ZYX/FLNA
CD4_platelet_bind	D1	Hallmark	HALLMARK_PI3K_AKT_MTOR_SIGNALING	60	0.371135	1.26188	0.117759	0.504683	0.37683	0.460413	1059	tags=28%, list=15%, signal=24%	CDK4/CALR/PPP1CA/CFL1/PTEN/ACTR2/PFN1/MAPK9/MAP3K7/CAB39/SLA/MAP2K6/ACACA/RAF1/PLA2G12A/DUSP3/TSC2
CD4_platelet_bind	D1	Hallmark	HALLMARK_IL6_JAK_STAT3_SIGNALING	37	0.40245	1.24436	0.159048	0.607609	0.476556	0.55431	639	tags=16%, list=9%, signal=15%	STAT1/CBL/SOCS1/IL10RB/BAK1/PIM1
CD4_platelet_bind	D1	BTM	T cell activation (II) (M7.3)	16	-0.507377	-1.29039	0.159701	0.607609	0.803316	0.55431	245	tags=31%, list=4%, signal=30%	PTPRCAP/ZAP70/IFNG/CCL5/LCK
CD4_platelet_bind	D1	BTM	B cell surface signature (S2)	17	-0.49465	-1.27991	0.16568	0.607609	0.803316	0.55431	1434	tags=41%, list=21%, signal=33%	JAM3/FCRL3/GP5/FAM26F/FAIM3/PDZK1IP1/HLA-DPB1
CD4_platelet_bind	D1	Hallmark	HALLMARK_MITOTIC_SPINDLE	99	-0.317085	-1.17047	0.16878	0.607609	0.476556	0.55431	1077	tags=22%, list=16%, signal=19%	RHOT2/BIN1/PCM1/ARHGAP5/CYTH2/SUN2/TBCD/EZR/CAPZB/NUMA1/AKAP13/STAU1/EPB41L2/NET1/TUBA4A/DYNLL2/WASF2/NIN/VCL/DST/MYH9/FLNA
CD4_platelet_bind	D1	Hallmark	HALLMARK_GLYCOLYSIS	86	-0.320535	-1.15779	0.188828	0.620807	0.503542	0.56635	1033	tags=26%, list=15%, signal=22%	PDK3/GCLC/RRAGD/ENO2/GMPPA/CHPF/GALE/P4HA1/MDH2/PKM/ALDH9A1/VCAN/GMPPB/PGM2/TPST1/PAXIP1/PFKP/DDIT4/KIF2A/CXCR4/CD44/MXI1
CD4_platelet_bind	D1	BTM	golgi membrane (II) (M237)	10	0.557331	1.26997	0.195066	0.620807	0.803316	0.56635	1430	tags=50%, list=21%, signal=40%	SLC35B3/SGMS1/GOLT1B/GALNT7/ARFIP1
CD4_platelet_bind	D1	BTM	DC surface signature (S5)	18	-0.471913	-1.23708	0.19954	0.620807	0.803316	0.56635	726	tags=33%, list=11%, signal=30%	SPINT2/CD58/ALCAM/CD9/GRINA/CD151
CD4_platelet_bind	D1	Hallmark	HALLMARK_APICAL_JUNCTION	55	-0.347825	-1.16655	0.200038	0.620807	0.505358	0.56635	565	tags=20%, list=8%, signal=19%	YWHAH/VCAN/EPB41L2/MVD/ITGB1/VCL/ZYX/CD99/CLDN5/DSC1/MYH9
CD4_platelet_bind	D1	BTM	immune activation - generic cluster (M37.0)	62	-0.336972	-1.15277	0.214042	0.642125	0.803316	0.585798	538	tags=35%, list=8%, signal=33%	RFC2/MCM7/CR1/SVIL/AMICA1/JAM3/CTSS/KLF5/LY96/VNN2/RNASE6/ANXA5/NFE2/HMGB2/CD9/CENPL/GAS2L1/PRKAR2B/CAMK4/RAB32/NRGN/NUP37
CD4_platelet_bind	D1	BTM	inositol phosphate metabolism (M129)	11	-0.521472	-1.19238	0.258871	0.730097	0.803316	0.666054	1398	tags=55%, list=20%, signal=44%	PIKFYVE/IMPA1/PIK3C3/MED23/PANK3/SYNJ1
CD4_platelet_bind	D1	BTM	cell cycle and transcription (M4.0)	74	-0.313276	-1.10803	0.262154	0.730097	0.803316	0.666054	558	tags=15%, list=8%, signal=14%	S100A9/MS4A6A/CD36/PCNA/VCAN/PADI4/ALOX5/LMNB2/CTSH/CFP/RAB31
CD4_platelet_bind	D1	BTM	regulation of antigen presentation and immune response (M5.0)	35	-0.373762	-1.13788	0.267772	0.730097	0.803316	0.666054	221	tags=23%, list=3%, signal=22%	ZAP70/LCP2/LY96/PTPN6/FYB/HLA-DPB1/CTSH/LCK
CD4_platelet_bind	D1	Hallmark	HALLMARK_APOPTOSIS	79	-0.305893	-1.09192	0.283652	0.730097	0.654875	0.666054	796	tags=20%, list=12%, signal=18%	PMAIP1/DAP3/TIMP1/CASP2/HMGB2/APP/GPX1/SC5D/SOD2/GPX4/HSPB1/BNIP3L/CD44/CLU/TXNIP/LMNA
CD4_platelet_bind	D1	BTM	platelet activation (I) (M32.0)	11	-0.505318	-1.15544	0.296296	0.730097	0.815529	0.666054	201	tags=55%, list=3%, signal=53%	H1FX/ACTN4/POR/NUCB1/ZYX/FLNA
CD4_platelet_bind	D1	Hallmark	HALLMARK_G2M_CHECKPOINT	79	0.300599	1.07868	0.299914	0.730097	0.654875	0.666054	1597	tags=32%, list=23%, signal=25%	CDK4/HSPA8/MYC/PRMT5/CDC27/SFPQ/BARD1/PML/PURA/SRSF2/SLC7A5/EWSR1/RACGAP1/G3BP1/MCM2/SNRPD1/TOP1/ARID4A/NASP/LBR/SLC12A2/NDC80/HNRNPD/TNPO2/NCL
CD4_platelet_bind	D1	Hallmark	HALLMARK_PEROXISOME	46	-0.340445	-1.10035	0.300151	0.730097	0.654875	0.666054	1119	tags=22%, list=16%, signal=18%	ATXN1/ABCD2/SCP2/PRDX1/SLC25A17/ALDH9A1/YWHAH/ELOVL5/SOD2/HMGCL
CD4_platelet_bind	D1	BTM	phosphatidylinositol signaling system (M101)	10	-0.509678	-1.13744	0.310678	0.735816	0.815529	0.67127	1398	tags=50%, list=20%, signal=40%	PIKFYVE/IMPA1/PIK3C3/C6orf211/SYNJ1
CD4_platelet_bind	D1	Hallmark	HALLMARK_INFLAMMATORY_RESPONSE	63	0.31103	1.06815	0.322098	0.743303	0.656861	0.678101	382	tags=14%, list=6%, signal=14%	IFITM1/TAPBP/BST2/LY6E/IL15/MYC/SLC31A2/TNFSF10/PDE4B
CD4_platelet_bind	D1	Hallmark	HALLMARK_TGF_BETA_SIGNALING	27	-0.374242	-1.07532	0.349121	0.779094	0.656861	0.710752	407	tags=15%, list=6%, signal=14%	HDAC1/IFNGR2/SMAD3/RAB31
CD4_platelet_bind	D1	Hallmark	HALLMARK_UV_RESPONSE_UP	65	0.304229	1.0504	0.354921	0.779094	0.656861	0.710752	1201	tags=23%, list=17%, signal=19%	TAP1/DNAJA1/EIF5/NR4A1/FOSB/BAK1/MRPL23/CASP3/CYB5R1/GLS/RFC4/PPIF/ALAS1/PRKACA/RPN1
CD4_platelet_bind	D1	Hallmark	HALLMARK_IL2_STAT5_SIGNALING	97	0.279644	1.03747	0.367925	0.780593	0.656861	0.71212	653	tags=18%, list=9%, signal=16%	CISH/RHOH/IFITM3/BATF/CDC42SE2/MYC/ANXA4/DCPS/TNFSF10/PRAF2/SOCS1/PTRH2/ITGAE/XBP1/TTC39B/PIM1/POU2F1
CD4_platelet_bind	D1	Hallmark	HALLMARK_COMPLEMENT	79	-0.289959	-1.03504	0.373828	0.780593	0.656861	0.71212	941	tags=20%, list=14%, signal=18%	XPNPEP1/S100A9/CD36/ANXA5/PLEK/TIMP1/CD55/GNAI3/TNFAIP3/KIF2A/GZMK/CTSH/CLU/CCL5/RNF4/LCK
CD4_platelet_bind	D1	Hallmark	HALLMARK_REACTIVE_OXYGEN_SPECIES_PATHWAY	25	-0.37032	-1.04859	0.383169	0.780593	0.656861	0.71212	1438	tags=52%, list=21%, signal=41%	ATOX1/ABCC1/LAMTOR5/PRDX6/OXSR1/TXNRD1/GCLC/PRDX1/FTL/NDUFA6/PFKP/SOD2/GPX4
CD4_platelet_bind	D1	BTM	T cell differentiation (Th2) (M19)	10	-0.471909	-1.05315	0.407415	0.780593	0.939451	0.71212	180	tags=20%, list=3%, signal=20%	GZMK/LCK
CD4_platelet_bind	D1	BTM	cell cycle, ATP binding (M144)	11	0.448009	1.04088	0.408172	0.780593	0.939451	0.71212	349	tags=27%, list=5%, signal=26%	PSMA6/PSMC6/UBA3
CD4_platelet_bind	D1	Hallmark	HALLMARK_KRAS_SIGNALING_UP	54	-0.305125	-1.01958	0.417421	0.780593	0.677196	0.71212	1201	tags=26%, list=17%, signal=22%	SDCCAG8/CBR4/LY96/YRDC/WDR33/LAPTM5/ADAM8/GNG11/TNFAIP3/PPBP/NIN/CXCR4/PTBP2/PCSK1N
CD4_platelet_bind	D1	Hallmark	HALLMARK_ANGIOGENESIS	10	-0.466255	-1.04053	0.423248	0.780593	0.677196	0.71212	791	tags=40%, list=11%, signal=35%	TIMP1/VCAN/APP/PF4
CD4_platelet_bind	D1	BTM	enriched in antigen presentation (II) (M95.0)	16	0.401826	1.02566	0.42499	0.780593	0.939451	0.71212	922	tags=38%, list=13%, signal=33%	ITGB2/PTPRC/HLA-DMA/SLA/AIF1/ITGA4
CD4_platelet_bind	D1	Hallmark	HALLMARK_FATTY_ACID_METABOLISM	85	0.273805	0.993105	0.450225	0.810405	0.695656	0.739316	910	tags=16%, list=13%, signal=14%	PSME1/UBE2L6/DLD/HADHB/HIBCH/HSP90AA1/LDHA/ETFDH/SMS/METAP1/IDH1/NSDHL/CRYZ/CBR3
CD4_platelet_bind	D1	Hallmark	HALLMARK_TNFA_SIGNALING_VIA_NFKB	89	0.268717	0.984335	0.472577	0.819516	0.695656	0.747629	915	tags=20%, list=13%, signal=18%	TAP1/IFIT2/CEBPB/IFIH1/TNIP1/MYC/PDE4B/STAT5A/FUT4/PDLIM5/NR4A1/FOSB/NFAT5/FOSL2/DENND5A/RELA/MCL1/CCNL1
CD4_platelet_bind	D1	BTM	nuclear pore complex (M106.0)	12	0.414511	0.984824	0.473498	0.819516	0.960035	0.747629	216	tags=17%, list=3%, signal=16%	NUP133/RANBP1
CD4_platelet_bind	D1	Hallmark	HALLMARK_WNT_BETA_CATENIN_SIGNALING	13	0.402822	0.97601	0.490594	0.821261	0.695656	0.74922	1826	tags=46%, list=27%, signal=34%	MYC/FRAT1/HDAC2/CCND2/RBPJ/TP53
CD4_platelet_bind	D1	Hallmark	HALLMARK_CHOLESTEROL_HOMEOSTASIS	34	-0.322095	-0.974723	0.492756	0.821261	0.695656	0.74922	1033	tags=24%, list=15%, signal=20%	PDK3/PCYT2/ANXA5/ALCAM/MVD/CD9/SC5D/CLU
CD4_platelet_bind	D1	BTM	enriched in T cells (I) (M7.0)	38	0.310526	0.965841	0.507993	0.831262	0.960035	0.758344	720	tags=21%, list=10%, signal=19%	GIMAP7/CD7/KLRB1/CD3D/IL32/SIT1/GNLY/CD2
CD4_platelet_bind	D1	BTM	DNA repair (M76)	13	-0.39676	-0.956087	0.525105	0.843275	0.960035	0.769303	1747	tags=31%, list=25%, signal=23%	RFC2/H2AFX/PCNA/LIG1
CD4_platelet_bind	D1	Hallmark	HALLMARK_MTORC1_SIGNALING	119	-0.253272	-0.961469	0.534074	0.843275	0.732444	0.769303	877	tags=15%, list=13%, signal=13%	PRDX1/PSMC2/HSPD1/PGM1/P4HA1/IMMT/MTHFD2L/USO1/CD9/ELOVL5/TUBA4A/NAMPT/DDIT4/CXCR4/SC5D/PDAP1/ATP2A2/CFP
CD4_platelet_bind	D1	BTM	T cell activation (I) (M7.1)	27	-0.325153	-0.934273	0.555386	0.848647	0.960035	0.774204	107	tags=22%, list=2%, signal=22%	EOMES/PRKCH/CAMK4/CCL5/RORA/LCK
CD4_platelet_bind	D1	BTM	mitochondrial cluster (M235)	11	0.394653	0.916913	0.556335	0.848647	0.960035	0.774204	1102	tags=36%, list=16%, signal=31%	HIBCH/DNAJA3/TCHP/ALDH18A1
CD4_platelet_bind	D1	Hallmark	HALLMARK_NOTCH_SIGNALING	10	0.389515	0.887576	0.598673	0.889996	0.766765	0.811926	733	tags=30%, list=11%, signal=27%	FBXW11/ARRB1/LFNG
CD4_platelet_bind	D1	Hallmark	HALLMARK_MYC_TARGETS_V2	34	0.29576	0.899331	0.617746	0.889996	0.766765	0.811926	647	tags=12%, list=9%, signal=11%	CDK4/MYC/TFB2M/NDUFAF4
CD4_platelet_bind	D1	Hallmark	HALLMARK_APICAL_SURFACE	15	0.350034	0.878333	0.618877	0.889996	0.766765	0.811926	280	tags=13%, list=4%, signal=13%	TMEM8B/NCOA6
CD4_platelet_bind	D1	Hallmark	HALLMARK_OXIDATIVE_PHOSPHORYLATION	121	0.241317	0.926304	0.622997	0.889996	0.766765	0.811926	1257	tags=21%, list=18%, signal=17%	DLD/MRPL35/HADHB/TIMM9/MRPS12/TIMM17A/LDHA/COX6A1/ETFDH/PRDX3/NDUFS4/IDH1/HSPA9/ACAT1/COX6B1/HTRA2/VDAC3/RHOT1/MRPL15/COX6C/NDUFB3/ALAS1/NDUFC1/ETFB/OXA1L
CD4_platelet_bind	D1	BTM	T cell activation and signaling (M5.1)	13	0.340902	0.825982	0.690635	0.926908	0.960035	0.8456	720	tags=23%, list=10%, signal=21%	CD3D/PTPRC/CD2
CD4_platelet_bind	D1	BTM	respiratory electron transport chain (mitochondrion) (M219)	13	-0.332022	-0.800084	0.735148	0.926908	0.960035	0.8456	1086	tags=54%, list=16%, signal=45%	UQCRQ/COX7A2L/ATP5L/UQCRC1/UQCRB/COX7C/CYC1
CD4_platelet_bind	D1	Hallmark	HALLMARK_XENOBIOTIC_METABOLISM	64	0.249149	0.858296	0.735263	0.926908	0.859302	0.8456	675	tags=12%, list=10%, signal=11%	PSMB10/ACP2/PDLIM5/GART/ETFDH/ACOX3/ADH5/IDH1
CD4_platelet_bind	D1	BTM	intracellular transport (M147)	11	-0.343707	-0.785907	0.747334	0.926908	0.960035	0.8456	402	tags=18%, list=6%, signal=17%	RAD21/CLINT1
CD4_platelet_bind	D1	Hallmark	HALLMARK_E2F_TARGETS	97	0.233308	0.865564	0.750858	0.926908	0.859302	0.8456	1499	tags=29%, list=22%, signal=23%	CDK4/RANBP1/MYC/PRDX4/TUBB/SHMT1/BARD1/RFC1/SRSF2/NME1/RACGAP1/EIF2S1/MMS22L/LUC7L3/SMC6/RFC3/MCM2/DONSON/MTHFD2/HELLS/NASP/LBR/MCM4/TFRC/RBBP7/SNRPB/HNRNPD/MSH2
CD4_platelet_bind	D1	Hallmark	HALLMARK_UV_RESPONSE_DN	56	-0.252148	-0.847596	0.75189	0.926908	0.859302	0.8456	1510	tags=27%, list=22%, signal=21%	FBLN5/ATP2C1/NR3C1/DYRK1A/ATXN1/LTBP1/CDKN1B/ACVR2A/ICA1/ZMIZ1/MTA1/PRKCA/SMAD3/PRKAR2B/BCKDHB
CD4_platelet_bind	D1	BTM	cell cycle (III) (M103)	20	-0.293991	-0.789278	0.765661	0.926908	0.960035	0.8456	1830	tags=50%, list=27%, signal=37%	CDK2/MCM7/CDC23/PTTG1/CDKN1A/CDKN1B/RBL2/PCNA/RAD21/CHEK2
CD4_platelet_bind	D1	Hallmark	HALLMARK_BILE_ACID_METABOLISM	38	-0.261778	-0.810728	0.784489	0.926908	0.871525	0.8456	1553	tags=24%, list=23%, signal=18%	PEX6/PEX16/OPTN/NR3C2/ATXN1/ABCD2/SCP2/ALDH9A1/LCK
CD4_platelet_bind	D1	BTM	cell division - E2F transcription network (M4.8)	10	-0.335352	-0.748399	0.794169	0.926908	0.960035	0.8456	1466	tags=50%, list=21%, signal=39%	DNMT1/TOPBP1/H2AFX/PCNA/CASP2
CD4_platelet_bind	D1	Hallmark	HALLMARK_ANDROGEN_RESPONSE	52	0.246338	0.816297	0.798898	0.926908	0.871525	0.8456	880	tags=17%, list=13%, signal=15%	SLC26A2/B2M/ACSL3/VAPA/PDLIM5/SMS/PGM3/FKBP5/CDK6
CD4_platelet_bind	D1	BTM	Resting dendritic cell surface signature (S10)	20	-0.281161	-0.754834	0.810924	0.926908	0.960035	0.8456	1878	tags=30%, list=27%, signal=22%	PLXND1/SPINT2/MFSD1/SFXN3/CD9/CD151
CD4_platelet_bind	D1	BTM	mismatch repair (I) (M22.0)	17	0.283672	0.731599	0.832459	0.926908	0.960035	0.8456	1878	tags=41%, list=27%, signal=30%	RACGAP1/CENPK/RFC4/RFC3/MSH2/SSBP1/PRIM1
CD4_platelet_bind	D1	BTM	E2F1 targets (Q3) (M10.0)	14	0.289326	0.711955	0.839418	0.926908	0.960035	0.8456	1393	tags=36%, list=20%, signal=29%	RANBP1/RFC1/MCM2/ARID4A/MCM4
CD4_platelet_bind	D1	BTM	enriched in NK cells (I) (M7.2)	25	0.262731	0.743773	0.844027	0.926908	0.960035	0.8456	159	tags=8%, list=2%, signal=8%	GIMAP7/KLRB1
CD4_platelet_bind	D1	BTM	cell adhesion (GO) (M117)	15	-0.28662	-0.717238	0.845377	0.926908	0.960035	0.8456	1505	tags=47%, list=22%, signal=37%	LEF1/ZAP70/CD96/SPOCK2/CD6/NELL2/PLEK
CD4_platelet_bind	D1	Hallmark	HALLMARK_DNA_REPAIR	92	0.223103	0.8226	0.846854	0.926908	0.877777	0.8456	1132	tags=17%, list=16%, signal=15%	GTF2H5/NME4/GUK1/APRT/NCBP2/TSG101/USP11/PDE4B/SEC61A1/NME1/POM121/GMPR2/AAAS/RFC4/ADRM1/RFC3
CD4_platelet_bind	D1	BTM	chaperonin mediated protein folding (I) (M204.0)	12	-0.297908	-0.700195	0.848199	0.926908	0.960035	0.8456	781	tags=17%, list=11%, signal=15%	HSPD1/CCT4
CD4_platelet_bind	D1	Hallmark	HALLMARK_UNFOLDED_PROTEIN_RESPONSE	66	0.230228	0.79805	0.851962	0.926908	0.877777	0.8456	1216	tags=21%, list=18%, signal=18%	CEBPB/CALR/XPOT/XBP1/SLC7A5/HSPA9/NOP14/EIF2S1/CNOT2/EXOSC10/ALDH18A1/NFYB/EIF4A2/MTHFD2
CD4_platelet_bind	D1	Hallmark	HALLMARK_SPERMATOGENESIS	37	0.244782	0.756858	0.85949	0.926908	0.877777	0.8456	1397	tags=32%, list=20%, signal=26%	CLPB/PGS1/NF2/PHF7/HSPA1L/TKTL1/VDAC3/RFC4/SIRT1/STRBP/SLC12A2/AGFG1
CD4_platelet_bind	D1	BTM	mitotic cell cycle in stimulated CD4 T cells (M4.5)	12	0.285941	0.679358	0.872376	0.926908	0.960035	0.8456	1535	tags=42%, list=22%, signal=32%	CDCA7/CENPK/LAG3/NDC80/MIR155HG
CD4_platelet_bind	D1	BTM	enriched in monocytes (IV) (M118.0)	15	-0.271482	-0.679356	0.886559	0.926908	0.960035	0.8456	1445	tags=40%, list=21%, signal=32%	AMICA1/CTSS/LY96/RNASE6/MPP1/PADI4
CD4_platelet_bind	D1	BTM	mitotic cell cycle - DNA replication (M4.4)	12	-0.28268	-0.664403	0.888461	0.926908	0.960035	0.8456	1830	tags=42%, list=27%, signal=31%	MCM6/CDK2/MCM8/MCM7/PCNA
CD4_platelet_bind	D1	BTM	cell cycle (I) (M4.1)	32	0.241104	0.722414	0.891461	0.926908	0.960035	0.8456	1544	tags=31%, list=22%, signal=24%	RANBP1/RACGAP1/CENPK/RFC4/RFC3/MCM2/HELLS/MCM4/NDC80/GPSM2
CD4_platelet_bind	D1	Hallmark	HALLMARK_ESTROGEN_RESPONSE_EARLY	60	-0.224141	-0.762109	0.896011	0.926908	0.896011	0.8456	1957	tags=33%, list=28%, signal=24%	B4GALT1/ZNF185/UNC119/ADD3/IL6ST/MAST4/TMEM164/SVIL/NADSYN1/SLC9A3R1/AREG/SH3BP5/ABHD2/TOB1/PMAIP1/TJP3/ELOVL5/SLC37A1/CD44/RAB31
CD4_platelet_bind	D1	BTM	mismatch repair (II) (M22.1)	10	0.262154	0.597362	0.928275	0.949372	0.974689	0.866094	1705	tags=40%, list=25%, signal=30%	RFC4/RFC3/MSH2/MLH1
CD4_platelet_bind	D1	BTM	T cell surface signature (S0)	18	0.209487	0.547846	0.979289	0.990292	0.9962	0.903424	1428	tags=22%, list=21%, signal=18%	SIT1/CD2/ICOS/LAG3
CD4_platelet_bind	D1	BTM	respiratory electron transport chain (mitochondrion) (M238)	14	-0.173462	-0.427206	0.9962	0.9962	0.9962	0.908814	3214	tags=71%, list=47%, signal=38%	UQCRH/NDUFB6/NDUFA2/NDUFA11/NDUFA3/NDUFS7/UQCRQ/NDUFS8/NDUFA4/NDUFA6
CD4_platelet_bind	D28	Hallmark	HALLMARK_INTERFERON_ALPHA_RESPONSE	61	0.482872	1.70734	0.00188048	0.169244	0.0902633	0.162316	1888	tags=48%, list=27%, signal=35%	PSME2/GBP2/IFI35/TAP1/UBE2L6/IL15/RIPK2/IFIT2/IFITM2/EPSTI1/BST2/CMPK2/ISG15/MVB12A/MX1/PSME1/TDRD7/NCOA7/IFITM1/MOV10/CMTR1/RTP4/PNPT1/PARP9/ADAR/PSMB8/HELZ2/LY6E/IFI27
CD4_platelet_bind	D28	BTM	T cell activation (III) (M7.4)	10	-0.727619	-1.67729	0.0115053	0.376412	0.263488	0.361003	1819	tags=80%, list=26%, signal=59%	LEF1/RORA/ETS1/CD96/CAMK4/NELL2/ZMYND11/LCK
CD4_platelet_bind	D28	BTM	platelet activation (I) (M32.0)	11	0.708106	1.67217	0.0125471	0.376412	0.263488	0.361003	826	tags=27%, list=12%, signal=24%	PPP1CA/ACTN4/PFN1
CD4_platelet_bind	D28	BTM	Monocyte surface signature (S4)	25	-0.547378	-1.58649	0.0192345	0.432776	0.269283	0.41506	844	tags=28%, list=12%, signal=25%	VNN2/CD302/FCGRT/AGTRAP/TMEM55A/TMEM71/TMEM154
CD4_platelet_bind	D28	BTM	T cell activation and signaling (M5.1)	13	-0.626131	-1.54224	0.0370154	0.552732	0.388662	0.530105	1097	tags=46%, list=16%, signal=39%	GIMAP6/PRKAR1B/TRAF3IP3/PRKACB/ZAP70/LCK
CD4_platelet_bind	D28	Hallmark	HALLMARK_ESTROGEN_RESPONSE_LATE	64	-0.395609	-1.39477	0.0371861	0.552732	0.589581	0.530105	1095	tags=23%, list=16%, signal=20%	NBL1/TIAM1/MYB/PTPN6/JAK2/IL6ST/ADD3/MAPK13/AREG/CHPT1/PRKAR2B/RAB31/LLGL2/S100A9/JAK1
CD4_platelet_bind	D28	Hallmark	HALLMARK_OXIDATIVE_PHOSPHORYLATION	121	0.329021	1.30421	0.0460038	0.552732	0.589581	0.530105	2073	tags=46%, list=30%, signal=33%	MTRF1/MRPS12/COX6B1/LDHA/NDUFB1/DLD/NDUFA2/COX6A1/NDUFS4/ATP6V1D/COX7A2/IDH2/GLUD1/HADHA/ETFDH/UQCRC2/NDUFS1/SDHC/MRPL15/OGDH/NDUFC1/ACAT1/SLC25A20/BCKDHA/MRPL35/TIMM17A/VDAC3/NDUFB3/TIMM9/COX15/GOT2/UQCRC1/VDAC1/ATP6V1F/NDUFA1/HSPA9/RHOT1/MRPS11/SURF1/MRPL34/COX4I1/NDUFV2/MPC1/VDAC2/IDH1/SLC25A6/GRPEL1/MGST3/ISCA1/ATP6V0C/GPX4/ACO2/DLST/AFG3L2/NDUFB7/UQCRH
CD4_platelet_bind	D28	Hallmark	HALLMARK_INTERFERON_GAMMA_RESPONSE	115	0.330861	1.30105	0.0491317	0.552732	0.589581	0.530105	1908	tags=40%, list=28%, signal=29%	PSME2/VAMP8/IFI35/TAP1/UBE2L6/PSMB10/OAS2/IL15/RIPK2/PML/IFIT2/IFITM2/EPSTI1/BST2/STAT1/TOR1B/CMPK2/NUP93/ISG15/PSMB2/ARL4A/MX1/CD274/ISOC1/MTHFD2/PSME1/TDRD7/ICAM1/PDE4B/PTPN1/TNFAIP3/CD38/TNFSF10/CMTR1/SOCS1/SOCS3/RTP4/PNPT1/ADAR/PSMB8/IFNAR2/BPGM/HELZ2/LY6E/IFI27/LYSMD2
CD4_platelet_bind	D28	Hallmark	HALLMARK_UV_RESPONSE_UP	65	0.372769	1.33503	0.0655635	0.638824	0.629409	0.612674	1434	tags=29%, list=21%, signal=23%	TAP1/FOSB/NR4A1/AMD1/TGFBRAP1/PLCL1/MRPL23/AQP3/HSPA13/NPTXR/BTG3/JUNB/ENO2/DNAJA1/ICAM1/PSMC3/TFRC/EIF2S3/ATP6V1F
CD4_platelet_bind	D28	BTM	inositol phosphate metabolism (M129)	11	-0.610711	-1.44074	0.0796935	0.638824	0.596236	0.612674	1666	tags=55%, list=24%, signal=41%	KIAA1109/PIK3C2A/PIKFYVE/AVL9/PANK3/MED23
CD4_platelet_bind	D28	Hallmark	HALLMARK_PI3K_AKT_MTOR_SIGNALING	60	0.37308	1.31563	0.0813978	0.638824	0.651182	0.612674	77	tags=7%, list=1%, signal=7%	PPP1CA/PTEN/MAPKAP1/CDK4
CD4_platelet_bind	D28	BTM	B cell surface signature (S2)	17	-0.532264	-1.40351	0.0851766	0.638824	0.596236	0.612674	1910	tags=65%, list=28%, signal=47%	GP5/ITM2C/TRPC1/PDZK1IP1/FAM26F/BTLA/HLA-DPB1/FCRL3/GABBR1/FAIM3/CD37
CD4_platelet_bind	D28	Hallmark	HALLMARK_PROTEIN_SECRETION	64	-0.360147	-1.26974	0.100633	0.688329	0.666524	0.660152	1012	tags=30%, list=15%, signal=26%	RAB2A/TPD52/DNM1L/RPS6KA3/GNAS/SEC31A/STX7/STX16/SCAMP1/AP1G1/TMX1/RAB14/MAPK1/VAMP4/ICA1/USO1/COG2/YIPF6/RAB9A
CD4_platelet_bind	D28	BTM	T cell activation (II) (M7.3)	16	-0.529381	-1.37034	0.107073	0.688329	0.642441	0.660152	449	tags=25%, list=7%, signal=23%	CCL5/STAT4/ZAP70/LCK
CD4_platelet_bind	D28	Hallmark	HALLMARK_WNT_BETA_CATENIN_SIGNALING	13	0.545412	1.35263	0.119326	0.702975	0.666524	0.674198	623	tags=38%, list=9%, signal=35%	FRAT1/TP53/MYC/DVL2/RBPJ
CD4_platelet_bind	D28	Hallmark	HALLMARK_TNFA_SIGNALING_VIA_NFKB	89	0.3202	1.20851	0.124973	0.702975	0.666524	0.674198	880	tags=21%, list=13%, signal=19%	TAP1/FOSB/NR4A1/FUT4/ZFP36/RIPK2/REL/IER5/FOSL2/IFIT2/MYC/JUN/STAT5A/MCL1/CEBPD/SLC2A3/BTG3/NFKBIE/JUNB
CD4_platelet_bind	D28	BTM	enriched in monocytes (II) (M11.0)	45	-0.379142	-1.25213	0.132812	0.703125	0.697266	0.674342	992	tags=27%, list=14%, signal=23%	NRGN/CST3/VNN2/GCA/FGL2/CD14/CD302/NFE2/FCGRT/RAB31/S100A9/FCN1
CD4_platelet_bind	D28	Hallmark	HALLMARK_ESTROGEN_RESPONSE_EARLY	60	-0.339996	-1.18423	0.179782	0.820896	0.676617	0.787292	807	tags=38%, list=12%, signal=34%	TIPARP/LRIG1/SLC7A5/TGIF2/ZNF185/B4GALT1/AFF1/FDFT1/NBL1/TIAM1/MYB/UNC119/JAK2/IL6ST/ADD3/KDM4B/SLC37A1/SH3BP5/AREG/SVIL/CHPT1/RAB31/NADSYN1
CD4_platelet_bind	D28	Hallmark	HALLMARK_UNFOLDED_PROTEIN_RESPONSE	66	0.326781	1.17297	0.185822	0.820896	0.676617	0.787292	1521	tags=29%, list=22%, signal=23%	EXOSC10/CNOT2/EEF2/CNOT6/EXOSC4/RRP9/XBP1/EIF4A3/PDIA6/PDIA5/TATDN2/MTHFD2/ALDH18A1/DNAJA4/EDEM1/HSPA5/EIF4G1/NPM1/HSPA9
CD4_platelet_bind	D28	Hallmark	HALLMARK_HEME_METABOLISM	84	-0.310057	-1.1501	0.197289	0.820896	0.676617	0.787292	1433	tags=33%, list=21%, signal=27%	SEC14L1/UCP2/XPO7/FOXO3/NEK7/BNIP3L/GCLC/EIF2AK1/CTSB/EZH1/FBXO9/HTATIP2/HTRA2/HEBP1/PPOX/MPP1/NFE2/PSMD9/RAD23A/UROS/SLC10A3/ACP5/FECH/KLF3/SLC25A38/HMBS/ARL2BP/MXI1
CD4_platelet_bind	D28	BTM	T cell differentiation (Th2) (M19)	10	-0.540537	-1.24604	0.204794	0.820896	0.955705	0.787292	172	tags=20%, list=2%, signal=20%	GZMK/LCK
CD4_platelet_bind	D28	Hallmark	HALLMARK_HYPOXIA	80	0.305501	1.13059	0.220426	0.820896	0.676617	0.787292	1542	tags=32%, list=22%, signal=26%	ENO1/NAGK/LDHA/S100A4/MAP3K1/ZFP36/PFKL/GAPDH/FOSL2/JUN/RBPJ/ANKZF1/ILVBL/SLC2A3/ENO2/IDS/P4HA1/GBE1/SLC6A6/HSPA5/TNFAIP3/TKTL1/PGM1/NR3C1/MT1E/NDST2
CD4_platelet_bind	D28	Hallmark	HALLMARK_COMPLEMENT	79	-0.310482	-1.13836	0.220787	0.820896	0.676617	0.787292	1224	tags=24%, list=18%, signal=20%	DGKH/CTSB/PPP4C/LGMN/ATOX1/USP16/USP8/JAK2/GCA/CLU/ERAP2/PRDM4/CCL5/SH2B3/XPNPEP1/GZMK/LCK/S100A9/FCN1
CD4_platelet_bind	D28	Hallmark	HALLMARK_G2M_CHECKPOINT	79	0.30552	1.13029	0.221355	0.820896	0.676617	0.787292	510	tags=16%, list=7%, signal=15%	PRMT5/CDK4/HSPA8/AMD1/HMGA1/POLA2/PML/TNPO2/CUL3/EWSR1/CDC7/NASP/MYC
CD4_platelet_bind	D28	Hallmark	HALLMARK_MYC_TARGETS_V2	34	0.372708	1.16779	0.229063	0.820896	0.676617	0.787292	1481	tags=35%, list=21%, signal=28%	CDK4/MYBBP1A/RRP9/MYC/IMP4/NDUFAF4/TFB2M/PES1/NIP7/RABEPK/PPAN/NPM1
CD4_platelet_bind	D28	BTM	mitotic cell cycle in stimulated CD4 T cells (M4.5)	12	0.491739	1.19019	0.244615	0.820896	0.965076	0.787292	924	tags=33%, list=13%, signal=29%	CDCA7/CENPK/CENPM/ENO2
CD4_platelet_bind	D28	Hallmark	HALLMARK_P53_PATHWAY	90	0.288941	1.09175	0.277219	0.820896	0.676617	0.787292	581	tags=9%, list=8%, signal=8%	MAPKAPK3/VAMP8/TAP1/TP53/S100A4/PITPNC1/IER5/JUN
CD4_platelet_bind	D28	Hallmark	HALLMARK_FATTY_ACID_METABOLISM	85	0.290539	1.08816	0.279754	0.820896	0.676617	0.787292	986	tags=20%, list=14%, signal=17%	HIBCH/UBE2L6/LDHA/GSTZ1/IL4I1/REEP6/DLD/ACAT2/HADH/HSD17B11/HSDL2/CPT2/ETFDH/HSP90AA1/SDHC/ENO2/APEX1
CD4_platelet_bind	D28	BTM	cell cycle (I) (M4.1)	32	0.360331	1.11587	0.287075	0.820896	0.965076	0.787292	1692	tags=41%, list=25%, signal=31%	POLA2/CENPK/HELLS/CDC7/CENPM/SMC4/H2AFX/PRIM1/FANCD2/TUBG1/RFC3/GPSM2/TACC3
CD4_platelet_bind	D28	Hallmark	HALLMARK_APICAL_JUNCTION	55	0.315804	1.09287	0.289192	0.820896	0.676617	0.787292	1392	tags=29%, list=20%, signal=23%	PTEN/ACTG1/CNN2/NF2/TMEM8B/RAC2/HADH/AKT3/ACTN4/PFN1/RASA1/CD274/ACTB/ICAM1/EXOC4/AMIGO2
CD4_platelet_bind	D28	BTM	enriched in NK cells (I) (M7.2)	25	-0.384311	-1.11387	0.296788	0.820896	0.965076	0.787292	449	tags=36%, list=7%, signal=34%	RORA/ARL4C/PRF1/TBX21/CD96/CCL5/STAT4/ZAP70/IL2RB
CD4_platelet_bind	D28	Hallmark	HALLMARK_ANGIOGENESIS	10	0.496218	1.14009	0.302486	0.820896	0.676617	0.787292	1470	tags=40%, list=21%, signal=32%	S100A4/FGFR1/TIMP1/PDGFA
CD4_platelet_bind	D28	Hallmark	HALLMARK_KRAS_SIGNALING_UP	54	-0.317939	-1.08944	0.302759	0.820896	0.676617	0.787292	1610	tags=35%, list=23%, signal=27%	CTSS/ABCB1/ZNF277/ETS1/ADAM17/TOR1AIP2/IKZF1/AVL9/PPBP/CBR4/GNG11/PTBP2/YRDC/BIRC3/NIN/USP12/PCSK1N/RBM4/CD37
CD4_platelet_bind	D28	Hallmark	HALLMARK_CHOLESTEROL_HOMEOSTASIS	34	0.348861	1.09307	0.310116	0.820896	0.676617	0.787292	1428	tags=29%, list=21%, signal=23%	ACTG1/STARD4/ACAT2/PMVK/ABCA2/ATF5/FASN/ANXA5/ALCAM/S100A11
CD4_platelet_bind	D28	Hallmark	HALLMARK_TGF_BETA_SIGNALING	27	0.357993	1.06212	0.357068	0.857419	0.694404	0.82232	1	tags=4%, list=0%, signal=4%	PPP1CA
CD4_platelet_bind	D28	BTM	cell adhesion (GO) (M117)	15	-0.41912	-1.06894	0.369794	0.857419	0.965076	0.82232	1271	tags=33%, list=18%, signal=27%	LEF1/CD96/PSTPIP1/NELL2/ZAP70
CD4_platelet_bind	D28	Hallmark	HALLMARK_APICAL_SURFACE	15	-0.418915	-1.06842	0.370183	0.857419	0.694404	0.82232	136	tags=47%, list=2%, signal=46%	MAL/B4GALT1/APP/SULF2/NCOA6/HSPB1/IL2RB
CD4_platelet_bind	D28	BTM	respiratory electron transport chain (mitochondrion) (M238)	14	0.418634	1.06049	0.378978	0.857419	0.965076	0.82232	542	tags=14%, list=8%, signal=13%	NDUFA2/NDUFS4
CD4_platelet_bind	D28	Hallmark	HALLMARK_MYC_TARGETS_V1	128	0.257961	1.02932	0.382716	0.857419	0.694404	0.82232	1741	tags=32%, list=25%, signal=24%	CDK4/RPLP0/YWHAE/LDHA/PABPC1/RPS2/SF3A1/HDGF/EIF4H/HPRT1/RRP9/MYC/MRPL23/CCT2/TXNL4A/PSMC4/PSMB3/CCT7/FAM120A/RPS10/PSMB2/APEX1/VDAC3/ABCE1/GOT2/IFRD1/HNRNPR/PPIA/VDAC1/SERBP1/NPM1/HDAC2/CDK2/PPM1G/CCT5/RPS5/SMARCC1/SNRPD1/NME1/NCBP2/EIF2S1
CD4_platelet_bind	D28	Hallmark	HALLMARK_ALLOGRAFT_REJECTION	95	0.269221	1.02703	0.39016	0.857419	0.694404	0.82232	506	tags=13%, list=7%, signal=12%	GBP2/TAP1/PSMB10/CD7/IL16/BCL10/ITGB2/IL15/RIPK2/CD3D/KRT1/RPS9
CD4_platelet_bind	D28	Hallmark	HALLMARK_EPITHELIAL_MESENCHYMAL_TRANSITION	43	0.314004	1.03227	0.390602	0.857419	0.694404	0.82232	1675	tags=37%, list=24%, signal=28%	TGFBR3/IL15/GLIPR1/JUN/TPM2/ENO2/TIMP1/MAGEE1/IL32/ACTA2/TNFAIP3/ITGA5/COL6A2/TPM4/SERPINE2/QSOX1
CD4_platelet_bind	D28	BTM	respiratory electron transport chain (mitochondrion) (M219)	13	0.417573	1.03558	0.415691	0.890767	0.965076	0.854303	2326	tags=62%, list=34%, signal=41%	COX6B1/COX6A1/UQCRC2/UQCRC1/ATP5L/UQCRH/COX7A2L/UQCRQ
CD4_platelet_bind	D28	Hallmark	HALLMARK_UV_RESPONSE_DN	56	0.283225	0.985284	0.464727	0.941384	0.79004	0.902847	696	tags=14%, list=10%, signal=13%	PTEN/SYNE1/TGFBR3/ANXA4/MGMT/MYC/SCAF8/AKT3
CD4_platelet_bind	D28	Hallmark	HALLMARK_APOPTOSIS	79	0.266792	0.987013	0.477316	0.941384	0.79004	0.902847	1517	tags=28%, list=22%, signal=22%	SATB1/TAP1/TGFBR3/BCL10/BIK/PLCB2/MGMT/ANXA1/KRT18/JUN/MCL1/BTG3/ENO2/PSEN1/TIMP1/DNAJA1/CD38/NEDD9/TNFSF10/TSPO/FDXR/GSTM1
CD4_platelet_bind	D28	BTM	enriched in antigen presentation (II) (M95.0)	16	-0.378072	-0.978668	0.484648	0.941384	0.965076	0.902847	1405	tags=38%, list=20%, signal=30%	HLA-DPB1/GIMAP6/ITGAL/FGL2/SELL/CD53
CD4_platelet_bind	D28	BTM	T cell surface signature (S0)	18	0.35891	0.969419	0.492352	0.941384	0.965076	0.902847	2037	tags=50%, list=30%, signal=35%	SIRPG/ITM2A/FLT3LG/SLC38A1/CD3E/CD6/CXCR6/NPDC1/SIT1
CD4_platelet_bind	D28	BTM	cell cycle and transcription (M4.0)	74	-0.269785	-0.978009	0.495453	0.941384	0.965076	0.902847	851	tags=19%, list=12%, signal=17%	CST3/VCAN/GCA/FGL2/RMI1/CD14/CD302/FCGRT/PADI4/PTTG1/TMPO/RAB31/S100A9/FCN1
CD4_platelet_bind	D28	BTM	chaperonin mediated protein folding (I) (M204.0)	12	0.399499	0.96693	0.502071	0.941384	0.965076	0.902847	1626	tags=50%, list=24%, signal=38%	CCT2/CCT6A/CCT7/ATIC/CCT5/CCT8
CD4_platelet_bind	D28	BTM	immune activation - generic cluster (M37.0)	62	-0.273321	-0.958066	0.539155	0.990286	0.965076	0.949748	1007	tags=18%, list=15%, signal=15%	MYB/NRGN/VNN2/CAMK4/HMGB2/NFE2/FKBP14/SVIL/PRKAR2B/SAC3D1/MCM7
CD4_platelet_bind	D28	BTM	mitochondrial cluster (M235)	11	0.386677	0.913126	0.572564	0.995782	0.965076	0.955019	116	tags=9%, list=2%, signal=9%	HIBCH
CD4_platelet_bind	D28	BTM	regulation of transcription, transcription factors (M213)	10	-0.390494	-0.90016	0.593864	0.995782	0.965076	0.955019	267	tags=50%, list=4%, signal=48%	CREBZF/ARID4B/PTBP2/BDP1/MED23
CD4_platelet_bind	D28	Hallmark	HALLMARK_COAGULATION	21	0.31949	0.895336	0.606994	0.995782	0.943249	0.955019	1106	tags=24%, list=16%, signal=20%	CSRP1/ANXA1/ARF4/TIMP1/DPP4
CD4_platelet_bind	D28	BTM	T cell activation (I) (M7.1)	27	-0.303266	-0.898029	0.616606	0.995782	0.965076	0.955019	716	tags=19%, list=10%, signal=17%	CAMK4/TXK/CCL5/ZAP70/LCK
CD4_platelet_bind	D28	Hallmark	HALLMARK_KRAS_SIGNALING_DN	33	0.288368	0.899405	0.623612	0.995782	0.943249	0.955019	1560	tags=36%, list=23%, signal=28%	FGGY/KMT2D/PTPRJ/KRT1/CLSTN3/SLC29A3/LYPD3/MX1/PDCD1/NR4A2/MTHFR/SIDT1
CD4_platelet_bind	D28	Hallmark	HALLMARK_SPERMATOGENESIS	37	0.280928	0.895383	0.634808	0.995782	0.943249	0.955019	1884	tags=43%, list=27%, signal=32%	CLPB/PHF7/NF2/SIRT1/STRBP/ARL4A/VDAC3/MLLT10/HSPA1L/PSMG1/TKTL1/AGFG1/ACRBP/DBF4/BRAF/GSTM3
CD4_platelet_bind	D28	BTM	golgi membrane (II) (M237)	10	-0.374567	-0.863445	0.643337	0.995782	0.965076	0.955019	849	tags=50%, list=12%, signal=44%	GALNT7/RAB33B/GOLT1B/SLC35A5/RAB21
CD4_platelet_bind	D28	Hallmark	HALLMARK_ANDROGEN_RESPONSE	52	0.262888	0.898586	0.648484	0.995782	0.943249	0.955019	1277	tags=19%, list=19%, signal=16%	PGM3/IQGAP2/SEC24D/ACSL3/CDK6/RAB4A/VAPA/UBE2J1/GPD1L/ADRM1
CD4_platelet_bind	D28	BTM	mismatch repair (I) (M22.0)	17	-0.327032	-0.862338	0.660458	0.995782	0.965076	0.955019	1517	tags=41%, list=22%, signal=32%	SSBP1/RFC2/SMC1A/MCM6/TOPBP1/RMI1/TMPO
CD4_platelet_bind	D28	BTM	cell division - E2F transcription network (M4.8)	10	0.36279	0.833534	0.686234	0.995782	0.965076	0.955019	787	tags=30%, list=11%, signal=27%	DNMT1/NASP/H2AFX
CD4_platelet_bind	D28	BTM	cell cycle, ATP binding (M144)	11	0.351872	0.830932	0.694061	0.995782	0.965076	0.955019	1530	tags=36%, list=22%, signal=28%	PPP1R12A/RAD21/MCTS1/HDAC2
CD4_platelet_bind	D28	Hallmark	HALLMARK_IL6_JAK_STAT3_SIGNALING	37	0.266562	0.849596	0.710768	0.995782	0.986417	0.955019	1715	tags=30%, list=25%, signal=22%	ITGA4/JUN/STAT1/GRB2/TYK2/PTPN1/LEPR/CD38/SOCS1/SOCS3/IL2RA
CD4_platelet_bind	D28	BTM	mitotic cell cycle - DNA replication (M4.4)	12	0.331953	0.803444	0.731152	0.995782	0.965076	0.955019	1591	tags=42%, list=23%, signal=32%	POLA2/CDC7/PRIM1/RPA2/CDK2
CD4_platelet_bind	D28	BTM	intracellular transport (M147)	11	-0.339117	-0.800018	0.731609	0.995782	0.965076	0.955019	377	tags=18%, list=5%, signal=17%	TMX1/CLINT1
CD4_platelet_bind	D28	BTM	enriched in T cells (I) (M7.0)	38	-0.265198	-0.844694	0.735712	0.995782	0.965076	0.955019	664	tags=13%, list=10%, signal=12%	NELL2/CCL5/GZMK/ZAP70/LCK
CD4_platelet_bind	D28	BTM	regulation of antigen presentation and immune response (M5.0)	35	0.262868	0.827764	0.748127	0.995782	0.965076	0.955019	897	tags=20%, list=13%, signal=17%	NCKAP1L/CD3D/PTPN22/CHUK/JUN/RPS6KA1/MEF2A
CD4_platelet_bind	D28	BTM	phosphatidylinositol signaling system (M101)	10	-0.338333	-0.779919	0.756663	0.995782	0.965076	0.955019	198	tags=30%, list=3%, signal=29%	PIK3C2A/PIKFYVE/SP3
CD4_platelet_bind	D28	Hallmark	HALLMARK_IL2_STAT5_SIGNALING	97	0.227817	0.87101	0.75848	0.995782	0.986417	0.955019	1636	tags=25%, list=24%, signal=19%	DCPS/ANXA4/TTC39B/POU2F1/CISH/ITGAE/RHOH/MYC/XBP1/CCR4/CD81/SLC2A3/PRAF2/ARL4A/LRRC8C/P4HA1/GPR65/FLT3LG/ALCAM/TNFSF10/TNFRSF18/PTRH2/SOCS1/AMACR
CD4_platelet_bind	D28	Hallmark	HALLMARK_REACTIVE_OXYGEN_SPECIES_PATHWAY	25	-0.279856	-0.811121	0.76207	0.995782	0.986417	0.955019	2131	tags=44%, list=31%, signal=30%	STK25/GLRX/PRDX1/FTL/SOD2/PDLIM1/PRDX6/GCLC/LAMTOR5/ATOX1/PFKP
CD4_platelet_bind	D28	BTM	small GTPase mediated signal transduction (M215)	12	-0.323372	-0.78111	0.763433	0.995782	0.965076	0.955019	790	tags=25%, list=11%, signal=22%	ARHGDIB/ARHGAP25/FGD3
CD4_platelet_bind	D28	Hallmark	HALLMARK_MYOGENESIS	45	-0.249756	-0.82483	0.776105	0.996599	0.986417	0.955803	1202	tags=22%, list=17%, signal=18%	AEBP1/LPIN1/SYNGR2/GABARAPL2/EIF4A2/CLU/ITGB1/RB1/SVIL/SPARC
CD4_platelet_bind	D28	Hallmark	HALLMARK_MTORC1_SIGNALING	119	0.219631	0.869649	0.786389	0.996599	0.986417	0.955803	1569	tags=28%, list=23%, signal=22%	ENO1/LDHA/ITGB2/M6PR/STARD4/PFKL/ACSL3/GAPDH/HPRT1/RRP9/ATP6V1D/XBP1/CCT6A/PSMC4/SLC2A3/MTHFD2/P4HA1/GBE1/IFRD1/SLC6A6/EDEM1/HSPA5/PPIA/PSMG1/TFRC/ACTR2/PGM1/RAB1A/FDXR/HSPA9/DAPP1/TUBG1/GMPS
CD4_platelet_bind	D28	Hallmark	HALLMARK_DNA_REPAIR	92	-0.226357	-0.850824	0.801464	0.996599	0.986417	0.955803	1183	tags=21%, list=17%, signal=17%	POLR2J/NME3/POLR2G/POLR2K/POLR2F/LIG1/TAF12/NUDT9/AGO4/AK3/RAE1/POLR3GL/VPS28/POLE4/SRSF6/SAC3D1/RRM2B/NELFE/GTF2H3
CD4_platelet_bind	D28	BTM	cell cycle (III) (M103)	20	-0.277571	-0.763477	0.815825	0.996599	0.965076	0.955803	1669	tags=40%, list=24%, signal=30%	RBL1/CHEK2/SMC1A/CDKN1A/MCM6/RBL2/PTTG1/MCM7
CD4_platelet_bind	D28	Hallmark	HALLMARK_PEROXISOME	46	0.238577	0.794808	0.830205	0.996599	0.987728	0.955803	1725	tags=28%, list=25%, signal=21%	BCL10/PABPC1/SLC35B2/IDH2/HSD17B11/ISOC1/SCP2/ABCD3/PEX6/TSPO/NUDT19/SMARCC1/IDH1
CD4_platelet_bind	D28	BTM	DC surface signature (S5)	18	0.274334	0.740979	0.836296	0.996599	0.965076	0.955803	1367	tags=39%, list=20%, signal=31%	ABHD12/GPR137B/CD274/SLC36A1/SLC6A6/ALCAM/TFRC
CD4_platelet_bind	D28	BTM	platelet activation (II) (M32.1)	13	-0.290561	-0.715686	0.848821	0.996599	0.965076	0.955803	182	tags=62%, list=3%, signal=60%	MAP7D1/ZYX/FLNA/TLN1/PNPLA6/DNM2/SIPA1/NBEAL2
CD4_platelet_bind	D28	BTM	mismatch repair (II) (M22.1)	10	0.298881	0.686698	0.867558	0.996599	0.965076	0.955803	4833	tags=100%, list=70%, signal=30%	RFC3/MLH1/RFC4/RPA1/POLD1/MSH2/RPA3/RFC5/PCNA/RFC2
CD4_platelet_bind	D28	BTM	Resting dendritic cell surface signature (S10)	20	0.257885	0.716791	0.873164	0.996599	0.965076	0.955803	522	tags=10%, list=8%, signal=9%	ABHD12/GPR137B
CD4_platelet_bind	D28	Hallmark	HALLMARK_MITOTIC_SPINDLE	99	0.210651	0.807858	0.885549	0.996599	0.987728	0.955803	399	tags=8%, list=6%, signal=8%	MARK4/TUBGCP6/MYO9B/YWHAE/STK38L/PLEKHG2/DOCK2/ARHGAP10
CD4_platelet_bind	D28	BTM	E2F1 targets (Q3) (M10.0)	14	0.261262	0.661831	0.902279	0.996599	0.971685	0.955803	265	tags=7%, list=4%, signal=7%	HMGA1
CD4_platelet_bind	D28	Hallmark	HALLMARK_GLYCOLYSIS	86	-0.209851	-0.780035	0.908608	0.996599	0.987728	0.955803	1299	tags=20%, list=19%, signal=16%	FAM162A/UGP2/EGLN3/GCLC/PGM2/ARPP19/ZNF292/VCAN/AK3/ALDH9A1/IDUA/CHPF2/PGK1/COG2/GOT1/PFKP/MXI1
CD4_platelet_bind	D28	BTM	nuclear pore complex (M106.0)	12	-0.258425	-0.62423	0.927522	0.996599	0.973898	0.955803	2066	tags=33%, list=30%, signal=23%	NUP35/XPO1/NUP85/NUP205
CD4_platelet_bind	D28	Hallmark	HALLMARK_XENOBIOTIC_METABOLISM	64	-0.209631	-0.739078	0.929461	0.996599	0.987728	0.955803	1654	tags=27%, list=24%, signal=20%	TPST1/GSTM4/MTHFD1/SPINT2/ABCD2/AP4B1/GCLC/DDAH2/CBR1/PDLIM5/GABARAPL1/ARPP19/CNDP2/ALDH9A1/ARG2/NMT1/SLC46A3
CD4_platelet_bind	D28	Hallmark	HALLMARK_INFLAMMATORY_RESPONSE	63	-0.206319	-0.72741	0.939981	0.996599	0.987728	0.955803	718	tags=11%, list=10%, signal=10%	NAMPT/CD14/IFNAR1/CCL5/SELL/LCK/IL2RB
CD4_platelet_bind	D28	Hallmark	HALLMARK_BILE_ACID_METABOLISM	38	0.215421	0.689591	0.942147	0.996599	0.987728	0.955803	1725	tags=37%, list=25%, signal=28%	SLC35B2/SLC27A5/IDH2/HSD17B11/ISOC1/ABCA2/LIPE/SCP2/ABCD3/PEX6/FDXR/AMACR/PEX1/IDH1
CD4_platelet_bind	D28	Hallmark	HALLMARK_ADIPOGENESIS	98	-0.192681	-0.732986	0.968236	0.996599	0.987728	0.955803	857	tags=10%, list=12%, signal=9%	PFKFB3/CD151/CD302/RTN3/MTCH2/ESRRA/BCL2L13/SLC5A6/AK2/NMT1
CD4_platelet_bind	D28	BTM	enriched in monocytes (IV) (M118.0)	15	-0.221206	-0.564174	0.969249	0.996599	0.992889	0.955803	775	tags=47%, list=11%, signal=42%	DPYD/C1orf162/ACSL1/RNASE6/CTSS/MPP1/PADI4
CD4_platelet_bind	D28	Hallmark	HALLMARK_E2F_TARGETS	97	0.1886	0.72107	0.974453	0.996599	0.987728	0.955803	774	tags=13%, list=11%, signal=12%	CDK4/TP53/HMGA1/SNRPB/POLA2/HELLS/DNMT1/NASP/MYC/CENPM/RBBP7/SMC4/SSRP1
CD4_platelet_bind	D28	Hallmark	HALLMARK_NOTCH_SIGNALING	10	-0.209167	-0.482169	0.987728	0.998826	0.987728	0.957938	1966	tags=30%, list=29%, signal=21%	PRKCA/DTX1/KAT2A
CD4_platelet_bind	D28	BTM	DNA repair (M76)	13	0.150263	0.372653	0.999384	0.999384	0.999384	0.958473	1669	tags=23%, list=24%, signal=18%	H2AFX/FANCD2/RFC3
CD4_Tfh	D1	Hallmark	HALLMARK_INTERFERON_GAMMA_RESPONSE	88	0.540292	2.04238	0.000230787	0.0174762	0.0104403	0.0162458	889	tags=44%, list=20%, signal=36%	GBP4/STAT1/IRF1/SOCS3/EPSTI1/LAP3/UBE2L6/PSME1/CFH/XAF1/MX2/MX1/PSME2/TNFSF10/BST2/IFI35/IL4R/IFITM3/TAP1/ISG20/HLA-DQA1/GPR18/ADAR/OAS2/HERC6/OAS3/PSMB10/ICAM1/APOL6/CASP1/RNF213/CMTR1/CASP8/FAS/LGALS3BP/CD74/TRIM14/PSMB2/PFKP
CD4_Tfh	D1	Hallmark	HALLMARK_INTERFERON_ALPHA_RESPONSE	51	0.573245	1.97462	0.000453926	0.0174762	0.0104403	0.0162458	1002	tags=63%, list=22%, signal=49%	GBP4/IRF1/EPSTI1/GBP2/LAP3/UBE2L6/PSME1/MX1/PARP9/PSME2/BST2/IFI35/IL4R/SAMD9/IFITM3/TAP1/ISG20/ADAR/HERC6/IFITM1/CASP1/CMTR1/CASP8/LGALS3BP/NCOA7/CD74/TRIM14/MOV10/HLA-C/EIF2AK2/SP110/TMEM140
CD4_Tfh	D1	Hallmark	HALLMARK_IL6_JAK_STAT3_SIGNALING	26	0.62136	1.84499	0.00241546	0.0619968	0.037037	0.057632	601	tags=31%, list=13%, signal=27%	STAT1/IRF1/SOCS3/TNF/IL4R/IL2RA/HAX1/CSF3R
CD4_Tfh	D1	Hallmark	HALLMARK_IL2_STAT5_SIGNALING	61	0.450322	1.59935	0.00657149	0.126501	0.0755722	0.117595	541	tags=26%, list=12%, signal=23%	GBP4/CISH/PRNP/CCND3/NDRG1/TNFRSF4/TNFSF10/GALM/IL4R/IFITM3/IL2RA/SOCS2/RABGAP1L/HUWE1/FLT3LG/ITGAE
CD4_Tfh	D1	BTM	enriched in monocytes (II) (M11.0)	47	0.449926	1.52563	0.0182515	0.281073	0.391095	0.261284	1120	tags=45%, list=25%, signal=34%	IGSF6/S100A12/ITGAX/NCF1/GRN/S100A9/FCGRT/S100A8/ITGAM/CSF3R/AIF1/GCA/CST3/RAB31/FCN1/LYN/SCPEP1/LILRA5/MNDA/NCF2/SLC11A1
CD4_Tfh	D1	BTM	T cell activation and signaling (M5.1)	14	-0.637865	-1.59514	0.0252319	0.318131	0.391095	0.295734	692	tags=43%, list=16%, signal=36%	PTPRC/CD3D/TRAT1/CD2/CD52/BIN2
CD4_Tfh	D1	Hallmark	HALLMARK_XENOBIOTIC_METABOLISM	39	0.463194	1.51303	0.028921	0.318131	0.266073	0.295734	1050	tags=41%, list=24%, signal=32%	CAT/SHMT2/AP4B1/PTGDS/CBR1/ELOVL5/GSTM4/PSMB10/HPRT1/SLC35D1/FAS/ATP2A2/GSTO1/GSS/PMM1/DHRS1
CD4_Tfh	D1	BTM	enriched in NK cells (I) (M7.2)	24	-0.525177	-1.49699	0.0405306	0.390107	0.402139	0.362642	1142	tags=58%, list=26%, signal=44%	GZMB/HOPX/ITK/CTSW/SAMD3/GZMA/STAT4/CCL5/IL18RAP/KLRD1/TBX21/KLRB1/KLRC1/PRKCH
CD4_Tfh	D1	Hallmark	HALLMARK_E2F_TARGETS	61	0.388488	1.37974	0.0480399	0.399545	0.368306	0.371416	748	tags=26%, list=17%, signal=22%	HUS1/PRPS1/RANBP1/PAICS/ORC2/UBE2S/HMGA1/SYNCRIP/NCAPD2/RAD50/ATAD2/MCM6/CDK4/HELLS/POLD3/RFC1
CD4_Tfh	D1	BTM	cell cycle and transcription (M4.0)	53	0.398771	1.3788	0.0518889	0.399545	0.402139	0.371416	1064	tags=45%, list=24%, signal=35%	IGSF6/S100A12/ITGAX/NCF1/GRN/S100A9/FCGRT/PAICS/UBE2S/SMC2/ATAD2/MCM6/CSF3R/HELLS/AIF1/GCA/CST3/RAB31/FCN1/SCPEP1/LMNB1/PRIM1/MNDA/NCF2
CD4_Tfh	D1	Hallmark	HALLMARK_MITOTIC_SPINDLE	67	-0.383192	-1.34809	0.05942	0.409507	0.390474	0.380676	1419	tags=52%, list=32%, signal=36%	MYO9B/ARL8A/KATNA1/RICTOR/RAPGEF6/UXT/ACTN4/STAU1/CEP250/VCL/NF1/BCL2L11/HOOK3/YWHAE/CSNK1D/KIF5B/DYNC1H1/ARF6/LATS1/CEP57/TSC1/TUBGCP5/SMC3/RHOF/KIF22/CYTH2/APC/ARHGEF3/SPTAN1/ARHGEF7/CEP192/WASL/RANBP9/FLNB/DOCK2
CD4_Tfh	D1	BTM	cell adhesion (GO) (M117)	13	-0.595294	-1.46239	0.0651731	0.409507	0.404073	0.380676	1198	tags=54%, list=27%, signal=39%	CYTIP/PSTPIP1/CD6/PTPRC/LEF1/CXCR3/SPOCK2
CD4_Tfh	D1	Hallmark	HALLMARK_HEME_METABOLISM	55	-0.394082	-1.33966	0.0691376	0.409507	0.397541	0.380676	689	tags=27%, list=15%, signal=23%	HAGH/OPTN/BSG/MAP2K3/FBXO34/NARF/UBAC1/HTATIP2/RAD23A/ADD1/SLC25A38/DCUN1D1/AGPAT4/TOP1/RANBP10
CD4_Tfh	D1	BTM	enriched in monocytes (IV) (M118.0)	13	0.564008	1.40604	0.0928059	0.510433	0.464292	0.474496	597	tags=31%, list=13%, signal=27%	DPYD/HLA-DMB/TNFSF13B/LYZ
CD4_Tfh	D1	BTM	intracellular transport (M147)	10	-0.611145	-1.39179	0.10484	0.53818	0.464292	0.50029	1566	tags=80%, list=35%, signal=52%	NUP107/RAD21/CEP120/ZFAND6/EXOC1/SEC63/SRP9/TMX1
CD4_Tfh	D1	Hallmark	HALLMARK_INFLAMMATORY_RESPONSE	49	0.368567	1.26256	0.123371	0.576471	0.598431	0.535885	997	tags=35%, list=22%, signal=27%	IRF1/TNFSF10/BST2/IL4R/ABI1/IFITM1/CSF3R/GPR183/ICAM1/PTGER2/CD48/ATP2A2/LYN/GABBR1/ATP2C1/EIF2AK2/ADRM1
CD4_Tfh	D1	BTM	platelet activation (II) (M32.1)	14	-0.533972	-1.33533	0.127273	0.576471	0.493182	0.535885	1364	tags=71%, list=31%, signal=50%	TGFB1/AP2M1/ACTN4/AKT1/PNPLA6/TLN1/MAP2K2/DNM2/SIPA1/ZYX
CD4_Tfh	D1	Hallmark	HALLMARK_WNT_BETA_CATENIN_SIGNALING	10	-0.578814	-1.31816	0.150065	0.626412	0.598431	0.582311	653	tags=30%, list=15%, signal=26%	LEF1/AXIN1/MAML1
CD4_Tfh	D1	Hallmark	HALLMARK_MYC_TARGETS_V2	24	0.436026	1.27087	0.154569	0.626412	0.598431	0.582311	1031	tags=46%, list=23%, signal=35%	HSPE1/RRP12/CDK4/AIMP2/GNL3/PES1/CBX3/NOC4L/TCOF1/FARSA/RABEPK
CD4_Tfh	D1	BTM	MHC-TLR7-TLR8 cluster (M146)	10	0.562104	1.30512	0.165771	0.638218	0.570988	0.593285	1215	tags=70%, list=27%, signal=51%	HLA-DQA1/HLA-DQB1/CD74/HLA-C/HLA-B/HLA-F/HLA-DRB1
CD4_Tfh	D1	Hallmark	HALLMARK_ALLOGRAFT_REJECTION	78	0.314707	1.16358	0.184235	0.661635	0.598431	0.615053	427	tags=15%, list=10%, signal=14%	STAT1/GBP2/IGSF6/CCND3/HLA-DMB/SIT1/TNF/IL4R/TAP1/ABI1/HLA-DQA1/IL2RA
CD4_Tfh	D1	Hallmark	HALLMARK_UV_RESPONSE_DN	43	-0.362295	-1.17557	0.209765	0.661635	0.598431	0.615053	987	tags=30%, list=22%, signal=24%	PEX14/TGFBR2/DUSP1/ATP2B4/DYRK1A/MRPS31/SPOP/BHLHE40/MIOS/NR1D2/BCKDHB/MTA1/SYNE1
CD4_Tfh	D1	Hallmark	HALLMARK_ADIPOGENESIS	68	0.315816	1.14144	0.214286	0.661635	0.598431	0.615053	730	tags=19%, list=16%, signal=16%	PREB/DNAJC15/GHITM/CAT/PGM1/COX8A/DRAM2/DGAT1/APLP2/SLC25A1/GPHN/PDCD4/ELMOD3
CD4_Tfh	D1	Hallmark	HALLMARK_DNA_REPAIR	64	0.32075	1.14745	0.2144	0.661635	0.598431	0.615053	707	tags=23%, list=16%, signal=20%	UPF3B/POLD4/SNAPC5/NELFCD/NCBP2/COX17/MPG/ERCC1/POLB/POLR2C/NT5C3A/ERCC4/POLD3/HPRT1/AAAS
CD4_Tfh	D1	Hallmark	HALLMARK_COAGULATION	21	0.42581	1.19799	0.214816	0.661635	0.598431	0.615053	425	tags=14%, list=10%, signal=13%	ISCU/CFH/SIRT2
CD4_Tfh	D1	Hallmark	HALLMARK_COMPLEMENT	62	0.318758	1.13555	0.232684	0.667814	0.598431	0.620798	254	tags=11%, list=6%, signal=11%	IRF1/PRDM4/LAP3/CFH/S100A12/SH2B3/S100A9
CD4_Tfh	D1	Hallmark	HALLMARK_APOPTOSIS	55	0.327895	1.14001	0.234169	0.667814	0.598431	0.620798	408	tags=18%, list=9%, signal=17%	IRF1/GPX1/DPYD/DFFA/TSPO/TNFSF10/TNF/IFITM3/TAP1/ISG20
CD4_Tfh	D1	Hallmark	HALLMARK_REACTIVE_OXYGEN_SPECIES_PATHWAY	17	0.433194	1.15759	0.26842	0.738155	0.649859	0.686186	650	tags=35%, list=15%, signal=30%	PRNP/TXNRD2/CAT/CDKN2D/NDUFS2/MSRA
CD4_Tfh	D1	BTM	platelet activation (I) (M32.0)	14	-0.457293	-1.14357	0.291651	0.744415	0.785892	0.692006	1618	tags=64%, list=36%, signal=41%	NUCB1/POR/PPP1CA/TGFB1/ACTN4/AKT1/TLN1/H1FX/ZYX
CD4_Tfh	D1	Hallmark	HALLMARK_APICAL_JUNCTION	46	-0.336629	-1.10301	0.291765	0.744415	0.671059	0.692006	694	tags=20%, list=16%, signal=17%	TSC1/PTPRC/RHOF/ARHGEF6/CD99/WASL/ZYX/GAMT/CAP1
CD4_Tfh	D1	BTM	enriched in T cells (I) (M7.0)	36	-0.353859	-1.10246	0.307608	0.744415	0.785892	0.692006	1142	tags=47%, list=26%, signal=35%	GZMB/MAL/LAT/ITK/SAMD3/GZMA/ETS1/CCL5/CD6/CD28/CD3D/LEF1/TRAT1/CD2/PTPRCAP/KLRB1/PRKCH
CD4_Tfh	D1	Hallmark	HALLMARK_UNFOLDED_PROTEIN_RESPONSE	52	0.315959	1.09096	0.309367	0.744415	0.677661	0.692006	470	tags=12%, list=11%, signal=10%	EDC4/EIF4A1/PREB/BANF1/WIPI1/DDX10
CD4_Tfh	D1	BTM	Monocyte surface signature (S4)	21	0.385597	1.08486	0.338942	0.745265	0.785892	0.692796	1341	tags=57%, list=30%, signal=40%	MFSD1/FCGRT/MBOAT7/ITGAM/CSF3R/SLC16A3/IL6R/SLC11A1/TNFSF12/TLR1/CD302/FCGR2A
CD4_Tfh	D1	BTM	T cell activation (I) (M7.1)	26	-0.371935	-1.07845	0.339941	0.745265	0.785892	0.692796	771	tags=27%, list=17%, signal=22%	CCL5/CD28/CD3D/LEF1/CD2/CD8A/PRKCH
CD4_Tfh	D1	Hallmark	HALLMARK_PROTEIN_SECRETION	38	0.331014	1.07399	0.340204	0.745265	0.697751	0.692796	104	tags=8%, list=2%, signal=8%	CLN5/NAPG/RAB9A
CD4_Tfh	D1	Hallmark	HALLMARK_G2M_CHECKPOINT	65	0.292248	1.04884	0.360693	0.745265	0.697751	0.692796	585	tags=22%, list=13%, signal=19%	HUS1/RAD23B/UBE2S/HMGA1/SMC2/SNRPD1/SYNCRIP/UPF1/SRSF10/MCM6/CDK4/ATRX/EWSR1/NUP50
CD4_Tfh	D1	Hallmark	HALLMARK_APICAL_SURFACE	10	-0.478597	-1.08993	0.364044	0.745265	0.697751	0.692796	1292	tags=50%, list=29%, signal=36%	CD160/MAL/AKAP7/GSTM3/FLOT2
CD4_Tfh	D1	BTM	immune activation - generic cluster (M37.0)	41	-0.328496	-1.05462	0.367793	0.745265	0.785892	0.692796	1141	tags=34%, list=26%, signal=26%	MCM3/MAL/LAT/NCAPD3/RGL4/AMICA1/FCGR3A/IL18RAP/TRAT1/RFC2/CD2/IGFBP7/RUNX2/FOXO1
CD4_Tfh	D1	Hallmark	HALLMARK_UV_RESPONSE_UP	47	0.306676	1.03989	0.384182	0.758513	0.700804	0.705111	612	tags=19%, list=14%, signal=17%	IRF1/CCND3/CDC34/TAP1/TGFBRAP1/MGAT1/DGAT1/PLCL1/ICAM1
CD4_Tfh	D1	Hallmark	HALLMARK_PEROXISOME	27	0.345145	1.03609	0.396107	0.762505	0.700804	0.708823	437	tags=19%, list=10%, signal=17%	TSPO/CAT/HRAS/ELOVL5/ERCC1
CD4_Tfh	D1	BTM	E2F1 targets (Q3) (M10.0)	10	0.438789	1.01881	0.441195	0.809209	0.785892	0.752238	748	tags=50%, list=17%, signal=42%	RANBP1/HMGA1/ATAD2/MCM6/RFC1
CD4_Tfh	D1	BTM	CORO1A-DEF6 network (I) (M32.2)	15	0.388641	1.0063	0.441387	0.809209	0.785892	0.752238	507	tags=33%, list=11%, signal=30%	SH2B1/TSC2/AES/BRD2/CLPTM1
CD4_Tfh	D1	Hallmark	HALLMARK_KRAS_SIGNALING_UP	37	-0.317046	-0.994222	0.472394	0.810286	0.804819	0.753239	158	tags=14%, list=4%, signal=13%	AMMECR1/WDR33/USP12/TOR1AIP2/DOCK2
CD4_Tfh	D1	BTM	cell cycle (III) (M103)	11	-0.417387	-0.975044	0.494766	0.810286	0.785892	0.753239	1141	tags=45%, list=26%, signal=34%	MCM3/ANAPC10/SMC3/ATR/RBL2
CD4_Tfh	D1	BTM	respiratory electron transport chain (mitochondrion) (M238)	13	0.385465	0.960944	0.509672	0.810286	0.785892	0.753239	1629	tags=54%, list=37%, signal=34%	ATP5O/NDUFB2/NDUFS4/ATP5J2/ATP5D/NDUFA6/UQCRQ
CD4_Tfh	D1	Hallmark	HALLMARK_P53_PATHWAY	54	0.276681	0.958887	0.531968	0.810286	0.817267	0.753239	1095	tags=30%, list=25%, signal=23%	CCND3/ISCU/NDRG1/HRAS/TAP1/WRAP73/CCNG1/CASP1/SLC35D1/FAS/KIF13B/PMM1/ZMAT3/SESN1/EI24/SAT1
CD4_Tfh	D1	BTM	B cell surface signature (S2)	13	-0.384055	-0.943459	0.535271	0.810286	0.785892	0.753239	596	tags=38%, list=13%, signal=33%	CCR6/HLA-DPB1/CD79B/FCRL3/CD52
CD4_Tfh	D1	BTM	CORO1A-DEF6 network (II) (M32.4)	10	0.403144	0.936043	0.542464	0.810286	0.785892	0.753239	499	tags=20%, list=11%, signal=18%	SH2B1/BRD2
CD4_Tfh	D1	BTM	small GTPase mediated signal transduction (M215)	11	-0.40061	-0.93585	0.546729	0.810286	0.785892	0.753239	36	tags=36%, list=1%, signal=36%	RHOG/FGD3/ARHGAP25/ARAP1
CD4_Tfh	D1	Hallmark	HALLMARK_CHOLESTEROL_HOMEOSTASIS	23	-0.332626	-0.938547	0.55225	0.810286	0.817267	0.753239	294	tags=39%, list=7%, signal=37%	ATXN2/CYP51A1/GUSB/PCYT2/HMGCR/GSTM2/LSS/FDFT1/PNRC1
CD4_Tfh	D1	Hallmark	HALLMARK_EPITHELIAL_MESENCHYMAL_TRANSITION	25	-0.326751	-0.938316	0.555556	0.810286	0.817267	0.753239	370	tags=16%, list=8%, signal=15%	WIPF1/COL6A2/GLIPR1/CD59
CD4_Tfh	D1	Hallmark	HALLMARK_KRAS_SIGNALING_DN	16	-0.359915	-0.931537	0.557	0.810286	0.817267	0.753239	856	tags=38%, list=19%, signal=30%	IDUA/PTPRJ/ZBTB16/CLSTN3/MTHFR/GAMT
CD4_Tfh	D1	BTM	cell cycle (I) (M4.1)	10	0.397112	0.922039	0.55773	0.810286	0.785892	0.753239	631	tags=50%, list=14%, signal=43%	RANBP1/UBE2S/SMC2/MCM6/HELLS
CD4_Tfh	D1	Hallmark	HALLMARK_MYOGENESIS	30	-0.306531	-0.919109	0.584467	0.820821	0.817267	0.763032	494	tags=20%, list=11%, signal=18%	BHLHE40/SPTAN1/COL6A2/IGFBP7/LSP1/ATP6AP1
CD4_Tfh	D1	Hallmark	HALLMARK_ESTROGEN_RESPONSE_EARLY	41	-0.288191	-0.925225	0.5863	0.820821	0.817267	0.763032	494	tags=15%, list=11%, signal=13%	BHLHE40/DHRS3/FDFT1/AMFR/FLNB/ELF1
CD4_Tfh	D1	Hallmark	HALLMARK_ANDROGEN_RESPONSE	34	0.287593	0.910366	0.608676	0.821129	0.817574	0.763318	690	tags=24%, list=15%, signal=20%	CCND3/NDRG1/DBI/ELOVL5/SMS/RRP12/ABHD2/TPD52
CD4_Tfh	D1	BTM	blood coagulation (M11.1)	10	0.380382	0.883193	0.611911	0.821129	0.822687	0.763318	852	tags=50%, list=19%, signal=41%	ITGAX/PSAP/ITGAM/SLC16A3/LYN
CD4_Tfh	D1	Hallmark	HALLMARK_OXIDATIVE_PHOSPHORYLATION	101	0.239104	0.923108	0.62667	0.821129	0.817574	0.763318	976	tags=27%, list=22%, signal=21%	TIMM9/ISCU/FXN/NDUFV1/SLC25A6/NDUFB5/COX6C/COX17/COX8A/ATP6V0B/COX11/NDUFS2/ATP6V0E1/MRPS22/VDAC1/NDUFB2/NDUFS4/TCIRG1/NDUFC1/COX15/SDHD/COX7A2/NDUFA5/COX5B/ECHS1/BDH2/CS
CD4_Tfh	D1	BTM	T cell surface signature (S0)	17	-0.332685	-0.874599	0.636919	0.821129	0.822687	0.763318	769	tags=47%, list=17%, signal=39%	MAL/NPDC1/CD6/CD28/LRRN3/CD2/PTPRCAP/CLEC2D
CD4_Tfh	D1	Hallmark	HALLMARK_ESTROGEN_RESPONSE_LATE	42	-0.277735	-0.895841	0.63984	0.821129	0.817574	0.763318	1047	tags=33%, list=23%, signal=26%	ITPK1/MAPK13/FKBP4/BTG3/DUSP2/ALDH3A2/ATP2B4/JAK1/METTL3/FDFT1/AMFR/LLGL2/FLNB/RABEP1
CD4_Tfh	D1	Hallmark	HALLMARK_TGF_BETA_SIGNALING	21	-0.302081	-0.83774	0.69683	0.865831	0.857546	0.804874	12	tags=10%, list=0%, signal=10%	APC/SLC20A1
CD4_Tfh	D1	BTM	regulation of antigen presentation and immune response (M5.0)	34	0.269601	0.853414	0.704958	0.865831	0.861355	0.804874	1265	tags=38%, list=28%, signal=28%	HLA-DMB/HLA-DQA1/HLA-DQB1/MEF2A/NCKAP1L/LYN/CD3E/MNDA/GRAP2/HLA-DMA/CHUK/HLA-DRB1/TLR1
CD4_Tfh	D1	Hallmark	HALLMARK_TNFA_SIGNALING_VIA_NFKB	57	-0.254425	-0.869277	0.708408	0.865831	0.857546	0.804874	788	tags=23%, list=18%, signal=19%	DUSP1/CCL5/NAMPT/CD83/IRS2/TNFAIP2/SQSTM1/BHLHE40/MAP2K3/CEBPD/DUSP5/LITAF/PNRC1
CD4_Tfh	D1	BTM	T cell activation (II) (M7.3)	15	0.315051	0.815757	0.722427	0.86917	0.861355	0.807977	321	tags=20%, list=7%, signal=19%	PTPN7/SIRPG/TIGIT
CD4_Tfh	D1	Hallmark	HALLMARK_MYC_TARGETS_V1	120	0.221728	0.87899	0.758777	0.895651	0.882856	0.832594	694	tags=18%, list=16%, signal=15%	EIF4A1/RAD23B/RANBP1/PSMA6/NCBP2/SF3B3/ORC2/APEX1/HSPE1/SNRPD1/SYNCRIP/DHX15/SRPK1/MCM6/CDK4/TARDBP/AIMP2/SSBP1/GNL3/VDAC1/HPRT1
CD4_Tfh	D1	Hallmark	HALLMARK_SPERMATOGENESIS	21	0.284422	0.800206	0.767701	0.895651	0.882856	0.832594	381	tags=14%, list=9%, signal=13%	PCSK1N/CHFR/MLLT10
CD4_Tfh	D1	Hallmark	HALLMARK_GLYCOLYSIS	63	-0.236692	-0.823908	0.80427	0.924311	0.902352	0.859236	1327	tags=37%, list=30%, signal=26%	DLD/CASP6/LHPP/COG2/CHST2/PGM2/PGAM1/GUSB/ZNF292/FKBP4/GLRX/UGP2/GNPDA1/B3GALT6/PSMC4/IDUA/P4HA1/IRS2/STMN1/GOT2/MPI/MDH1/ME2
CD4_Tfh	D1	BTM	respiratory electron transport chain (mitochondrion) (M219)	11	-0.296617	-0.692918	0.86243	0.976575	0.985264	0.907821	77	tags=18%, list=2%, signal=18%	COX5A/UQCRFS1
CD4_Tfh	D1	Hallmark	HALLMARK_PI3K_AKT_MTOR_SIGNALING	43	0.22829	0.760473	0.876565	0.978196	0.960048	0.909328	609	tags=16%, list=14%, signal=14%	PRKAG1/GSK3B/HRAS/TSC2/CDK4/THEM4/CSNK2B
CD4_Tfh	D1	BTM	T cell differentiation (Th2) (M19)	10	0.281737	0.654153	0.889916	0.978908	0.985264	0.909989	125	tags=10%, list=3%, signal=10%	SIT1
CD4_Tfh	D1	Hallmark	HALLMARK_HYPOXIA	54	0.214919	0.744841	0.916041	0.993453	0.967581	0.923511	690	tags=17%, list=15%, signal=14%	NDRG1/GALK1/ANKZF1/PGM1/PLAC8/ISG20/WSB1/SLC25A1/TPD52
CD4_Tfh	D1	Hallmark	HALLMARK_BILE_ACID_METABOLISM	20	-0.219021	-0.598736	0.958765	0.993783	0.967581	0.923818	1057	tags=25%, list=24%, signal=19%	ABCD3/PNPLA8/OPTN/PEX26/LONP2
CD4_Tfh	D1	Hallmark	HALLMARK_MTORC1_SIGNALING	70	0.194907	0.709906	0.964399	0.993783	0.967581	0.923818	705	tags=14%, list=16%, signal=12%	PSMB5/SHMT2/GSK3B/PGM1/HSPE1/ELOVL5/CCNG1/TCEA1/HPRT1/FKBP2
CD4_Tfh	D1	Hallmark	HALLMARK_FATTY_ACID_METABOLISM	58	0.196709	0.691813	0.967581	0.993783	0.967581	0.923818	582	tags=14%, list=13%, signal=12%	UBE2L6/PSME1/CBR1/APEX1/ELOVL5/SMS/ACAT2/AUH
CD4_Tfh	D1	BTM	transcription elongation, RNA polymerase II (M234)	11	0.225647	0.538461	0.967971	0.993783	0.996534	0.923818	3453	tags=100%, list=77%, signal=23%	POLR2L/AURKAIP1/NDUFB10/UQCRQ/POLR2I/MIF/MEA1/NDUFA3/TCEB2/NDUFB11/POLR2E
CD4_Tfh	D1	BTM	T cell activation (IV) (M52)	11	-0.197975	-0.462483	0.991776	0.996534	0.996534	0.926375	3577	tags=36%, list=80%, signal=7%	LPXN/PTPN6/CD5/PTPRC
CD4_Tfh	D1	BTM	enriched in antigen presentation (II) (M95.0)	16	0.170469	0.449228	0.996534	0.996534	0.996534	0.926375	1276	tags=31%, list=29%, signal=22%	ITGAM/AIF1/HLA-DMA/HLA-DRB1/ITGA4
CD4_Tfh	D28	Hallmark	HALLMARK_MYC_TARGETS_V2	24	0.611931	1.77216	0.00411335	0.220165	0.189214	0.201655	631	tags=42%, list=14%, signal=36%	PA2G4/WDR43/NDUFAF4/CBX3/RRP12/HSPE1/TCOF1/PES1/CDK4/GNL3
CD4_Tfh	D28	BTM	cell cycle and transcription (M4.0)	53	0.466929	1.61383	0.00613046	0.220165	0.115975	0.201655	1287	tags=57%, list=29%, signal=41%	HELLS/S100A12/STMN1/IGSF6/ATAD2/GRN/HCK/KLF4/FCGRT/RRM1/PRIM1/MCM6/CSF3R/CYBB/UBE2S/SERPINA1/FCN1/RAB31/CD14/FCGR2A/SPI1/CEBPD/CD36/NCF1/CST3/RNF130/LMNB1/AIF1/SIGLEC7/NCF2
CD4_Tfh	D28	BTM	enriched in monocytes (II) (M11.0)	47	0.453448	1.52779	0.0131291	0.220165	0.115975	0.201655	1436	tags=60%, list=32%, signal=41%	S100A12/IGSF6/FBP1/GRN/HCK/KLF4/FCGRT/CSF3R/CYBB/SERPINA1/FCN1/RAB31/CD14/FCGR2A/SPI1/CEBPD/CD36/LRP1/NCF1/CST3/RNF130/AIF1/SIGLEC7/NCF2/LYN/RASSF4/CD302/IFNGR2
CD4_Tfh	D28	BTM	intracellular transport (M147)	10	-0.722246	-1.61882	0.0164609	0.220165	0.115975	0.201655	510	tags=40%, list=11%, signal=36%	NUP107/PPP1R12A/EXOC1/TMX1
CD4_Tfh	D28	BTM	T cell activation and signaling (M5.1)	14	-0.65691	-1.60678	0.018313	0.220165	0.115975	0.201655	655	tags=36%, list=15%, signal=31%	CD2/ITK/GIMAP6/BIN2/TRAT1
CD4_Tfh	D28	BTM	T cell differentiation (Th2) (M19)	10	-0.713317	-1.59881	0.0187056	0.220165	0.115975	0.201655	461	tags=40%, list=10%, signal=36%	LAT/GPR171/GRAP2/TRAT1
CD4_Tfh	D28	Hallmark	HALLMARK_E2F_TARGETS	61	0.409529	1.45511	0.020015	0.220165	0.370115	0.201655	898	tags=33%, list=20%, signal=27%	PRPS1/HELLS/PA2G4/TFRC/STMN1/IPO7/ATAD2/HUS1/HMGA1/MCM6/CDK4/LYAR/SYNCRIP/UBE2S/NCAPD2/PRIM2/GSPT1/POLD3/RFC1/ASF1A
CD4_Tfh	D28	Hallmark	HALLMARK_UNFOLDED_PROTEIN_RESPONSE	52	0.427605	1.46828	0.0241379	0.232328	0.370115	0.212795	548	tags=23%, list=12%, signal=20%	DDX10/EIF4A1/EDC4/IMP3/SERP1/TTC37/WIPI1/EIF4A2/BANF1/KIF5B/YIF1A/BAG3
CD4_Tfh	D28	Hallmark	HALLMARK_IL2_STAT5_SIGNALING	61	0.395478	1.40518	0.0357768	0.306091	0.411434	0.280356	1012	tags=38%, list=23%, signal=30%	BATF/FLT3LG/GSTO1/TNFRSF4/CAPG/SOCS2/IFITM3/TNFSF10/GADD45B/ARL4A/ITGAE/CD83/NDRG1/SNX9/SLC2A3/CD48/PHTF2/GALM/CCND2/HUWE1/CTSZ/DHRS3/CCR4
CD4_Tfh	D28	BTM	transcription elongation, RNA polymerase II (M234)	11	0.646869	1.52963	0.0451472	0.347634	0.233261	0.318407	514	tags=36%, list=12%, signal=32%	MIF/AURKAIP1/NDUFB10/POLR2L
CD4_Tfh	D28	BTM	MHC-TLR7-TLR8 cluster (M146)	10	0.625041	1.44943	0.0792526	0.497294	0.336166	0.455485	124	tags=20%, list=3%, signal=19%	HLA-DQA1/CD74
CD4_Tfh	D28	Hallmark	HALLMARK_XENOBIOTIC_METABOLISM	39	0.411671	1.33663	0.0821073	0.497294	0.608402	0.455485	736	tags=31%, list=17%, signal=26%	ACO2/GSTO1/MCCC2/HPRT1/SLC35D1/FBP1/AP4B1/DDT/CAT/CBR1/SSR3/ECH1
CD4_Tfh	D28	BTM	immune activation - generic cluster (M37.0)	41	-0.425462	-1.33048	0.0867524	0.497294	0.336166	0.455485	655	tags=24%, list=15%, signal=21%	CD2/SVIL/MEGF9/LAT/AMICA1/SLC40A1/IGFBP7/GRAP2/BCL11B/TRAT1
CD4_Tfh	D28	Hallmark	HALLMARK_COAGULATION	21	0.491591	1.38039	0.0904171	0.497294	0.608402	0.455485	147	tags=14%, list=3%, signal=14%	ISCU/CFH/CSRP1
CD4_Tfh	D28	Hallmark	HALLMARK_KRAS_SIGNALING_UP	37	0.409255	1.31055	0.0987186	0.506755	0.608402	0.46415	420	tags=24%, list=9%, signal=22%	CFH/GYPC/ADAM8/ZNF639/PCSK1N/SATB1/CCSER2/KLF4/TRIB2
CD4_Tfh	D28	Hallmark	HALLMARK_ANDROGEN_RESPONSE	34	0.412388	1.3001	0.110981	0.534095	0.608402	0.489192	606	tags=24%, list=14%, signal=20%	PA2G4/RRP12/ABHD2/MAF/TPD52/NDRG1/SAT1/INSIG1
CD4_Tfh	D28	Hallmark	HALLMARK_MYC_TARGETS_V1	120	0.294818	1.17545	0.127014	0.535019	0.608402	0.490038	883	tags=26%, list=20%, signal=21%	PA2G4/EIF4A1/SSB/SERBP1/CBX3/HDGF/HPRT1/NCBP2/SNRPD1/CCT2/HSPE1/PSMA6/CLNS1A/PSMA1/FBL/RRM1/PSMB3/POLE3/MCM6/CDK4/VDAC1/SYNCRIP/GNL3/HNRNPA1/PSMD3/GSPT1/RAD23B/PPIA/PSMB2/RPLP0/RPS2
CD4_Tfh	D28	BTM	enriched in antigen presentation (II) (M95.0)	16	-0.521737	-1.32687	0.129643	0.535019	0.430795	0.490038	213	tags=19%, list=5%, signal=18%	SELL/SLA/GIMAP6
CD4_Tfh	D28	Hallmark	HALLMARK_ALLOGRAFT_REJECTION	78	0.324539	1.20783	0.132261	0.535019	0.608402	0.490038	447	tags=17%, list=10%, signal=15%	HLA-DMB/ELF4/CD40LG/HLA-DQA1/CD74/IGSF6/MRPL3/ST8SIA4/CAPG/ICAM1/TGFB1/TPD52/GBP2
CD4_Tfh	D28	BTM	enriched in T cells (I) (M7.0)	36	-0.413389	-1.26316	0.138966	0.535019	0.430795	0.490038	508	tags=25%, list=11%, signal=22%	ITK/LAT/CD6/GPR171/SAMD3/BCL11B/GIMAP6/PRKCH/TRAT1
CD4_Tfh	D28	BTM	T cell activation (I) (M7.1)	26	-0.432423	-1.23161	0.182957	0.670842	0.515606	0.614442	655	tags=23%, list=15%, signal=20%	CD2/RHOH/ITK/CD5/BCL11B/PRKCH
CD4_Tfh	D28	Hallmark	HALLMARK_HEME_METABOLISM	55	-0.352075	-1.16513	0.2124	0.743399	0.856967	0.680899	557	tags=24%, list=12%, signal=21%	AGPAT4/UROD/DCAF10/TOP1/PICALM/BTRC/MARK3/PSMD9/RANBP10/UBAC1/FBXO34/DCUN1D1/SLC25A38
CD4_Tfh	D28	Hallmark	HALLMARK_UV_RESPONSE_UP	47	0.337346	1.13662	0.244104	0.795639	0.856967	0.728747	584	tags=23%, list=13%, signal=21%	TFRC/DGAT1/EIF5/IRF1/TGFBRAP1/ICAM1/HSPA13/CDC34/POLE3/EIF2S3/CLTB
CD4_Tfh	D28	Hallmark	HALLMARK_SPERMATOGENESIS	21	0.41108	1.15431	0.258399	0.795639	0.856967	0.728747	975	tags=57%, list=22%, signal=45%	COIL/CHFR/PCSK1N/ARL4A/MLLT10/PEBP1/PGS1/STRBP/POMC/GSTM3/MTOR/CAMK4
CD4_Tfh	D28	Hallmark	HALLMARK_UV_RESPONSE_DN	43	-0.351913	-1.11384	0.275809	0.795639	0.856967	0.728747	1209	tags=42%, list=27%, signal=31%	SPOP/SRI/ATRX/CDKN1B/MIOS/SCAF8/SYNE1/ATP2B4/MTA1/PRDM2/MRPS31/CITED2/PEX14/WDR37/NR1D2/BCKDHB/TGFBR2/YTHDC1
CD4_Tfh	D28	Hallmark	HALLMARK_MITOTIC_SPINDLE	67	-0.321807	-1.10382	0.279446	0.795639	0.856967	0.728747	1375	tags=39%, list=31%, signal=27%	BCL2L11/TUBA4A/SMC3/RASA2/STAU1/CYTH2/GSN/SOS1/ARHGAP4/CSNK1D/TUBGCP6/DOCK2/RANBP9/DYNC1H1/PXN/CEP192/MYH9/FLNB/RHOF/NUMA1/SPTAN1/ACTN4/RASA1/ARHGEF3/APC/LRPPRC
CD4_Tfh	D28	BTM	enriched in monocytes (IV) (M118.0)	13	0.462877	1.14622	0.292401	0.795639	0.677355	0.728747	90	tags=15%, list=2%, signal=15%	HLA-DMB/TNFSF13B
CD4_Tfh	D28	BTM	cell cycle (I) (M4.1)	10	0.492662	1.14245	0.307345	0.795639	0.677355	0.728747	674	tags=50%, list=15%, signal=43%	HELLS/STMN1/PRIM1/MCM6/UBE2S
CD4_Tfh	D28	Hallmark	HALLMARK_KRAS_SIGNALING_DN	16	0.426207	1.11238	0.308647	0.795639	0.887361	0.728747	365	tags=19%, list=8%, signal=17%	CD40LG/SIDT1/DTNB
CD4_Tfh	D28	BTM	enriched in NK cells (I) (M7.2)	24	-0.396026	-1.10831	0.309989	0.795639	0.677355	0.728747	963	tags=33%, list=22%, signal=26%	IL18RAP/CTSW/KLRD1/ITK/KLRC1/PTGDR/SAMD3/PRKCH
CD4_Tfh	D28	BTM	platelet activation (I) (M32.0)	14	-0.44851	-1.09704	0.344802	0.836912	0.677355	0.76655	195	tags=36%, list=4%, signal=34%	TLN1/AKT1/ACTN4/POR/NUCB1
CD4_Tfh	D28	BTM	respiratory electron transport chain (mitochondrion) (M238)	13	-0.456425	-1.09538	0.349603	0.836912	0.677355	0.76655	1447	tags=46%, list=32%, signal=31%	NDUFA3/ATP5J2/NDUFA2/NDUFS8/NDUFA6/NDUFS7
CD4_Tfh	D28	Hallmark	HALLMARK_MYOGENESIS	30	-0.362852	-1.06701	0.358677	0.836912	0.918017	0.76655	1084	tags=37%, list=24%, signal=28%	TSC2/ABLIM1/COL6A2/SH2B1/VIPR1/MYH9/SVIL/AGL/LSP1/SPTAN1/IGFBP7
CD4_Tfh	D28	Hallmark	HALLMARK_WNT_BETA_CATENIN_SIGNALING	10	0.463595	1.07505	0.372423	0.843428	0.918017	0.772518	1126	tags=50%, list=25%, signal=37%	NUMB/KAT2A/AXIN1/CCND2/SKP2
CD4_Tfh	D28	Hallmark	HALLMARK_ADIPOGENESIS	68	0.2833	1.02692	0.383617	0.843958	0.918017	0.773003	1146	tags=38%, list=26%, signal=29%	ACO2/GPHN/DNAJC15/DGAT1/ACADS/DECR1/DRAM2/ARL4A/DDT/PPP1R15B/ACLY/CAT/PDCD4/REEP5/ECH1/MGST3/COX8A/ACAA2/ECHS1/ETFB/GHITM/DLD/CD36/PRDX3/VEGFB/STOM
CD4_Tfh	D28	Hallmark	HALLMARK_IL6_JAK_STAT3_SIGNALING	26	0.352354	1.03963	0.401477	0.858714	0.918017	0.786519	893	tags=27%, list=20%, signal=22%	ITGA4/IRF1/TGFB1/CSF3R/SOCS3/TNF/CD14
CD4_Tfh	D28	Hallmark	HALLMARK_COMPLEMENT	62	0.281176	1.00149	0.44637	0.928933	0.918017	0.850834	728	tags=21%, list=16%, signal=18%	CD40LG/S100A12/CFH/CSRP1/IRF1/PDP1/PRDM4/PFN1/LAP3/DUSP5/LIPA/SERPINA1/FCN1
CD4_Tfh	D28	Hallmark	HALLMARK_P53_PATHWAY	54	0.28342	0.981392	0.480149	0.940825	0.918017	0.861726	744	tags=26%, list=17%, signal=22%	ISCU/SLC35D1/POM121/KLF4/TGFB1/ZMAT3/HINT1/NDRG1/SEC61A1/SAT1/HRAS/MXD4/SESN1/IP6K2
CD4_Tfh	D28	Hallmark	HALLMARK_HYPOXIA	54	0.282572	0.978454	0.485112	0.940825	0.918017	0.861726	643	tags=20%, list=14%, signal=18%	GALK1/MIF/ANKZF1/FBP1/GAPDH/TPD52/NAGK/NDRG1/ANXA2/HDLBP/SLC2A3
CD4_Tfh	D28	Hallmark	HALLMARK_CHOLESTEROL_HOMEOSTASIS	23	0.339645	0.973673	0.499429	0.940825	0.918017	0.861726	736	tags=30%, list=17%, signal=26%	HSD17B7/ACAT2/ACTG1/STX5/PMVK/ANTXR2/ECH1
CD4_Tfh	D28	BTM	E2F1 targets (Q3) (M10.0)	10	0.411534	0.954321	0.515464	0.940825	0.939964	0.861726	541	tags=40%, list=12%, signal=35%	STMN1/ATAD2/HMGA1/MCM6
CD4_Tfh	D28	Hallmark	HALLMARK_GLYCOLYSIS	63	0.265906	0.94909	0.543665	0.940825	0.918017	0.861726	690	tags=19%, list=15%, signal=16%	PRPS1/GALK1/PKM/STMN1/MIF/ANKZF1/AKR1A1/COG2/POLR3K/HDLBP/ALG1/RBCK1
CD4_Tfh	D28	Hallmark	HALLMARK_OXIDATIVE_PHOSPHORYLATION	101	0.247132	0.960136	0.549506	0.940825	0.918017	0.861726	924	tags=28%, list=21%, signal=22%	MRPS22/ACO2/ISCU/NDUFV1/SLC25A6/ISCA1/TCIRG1/SLC25A20/AFG3L2/UQCRB/NDUFS2/PDP1/DECR1/COX17/VDAC1/POLR2F/COX4I1/COX11/SLC25A5/COX7A2/ECH1/ATP6V0E1/MGST3/COX8A/SDHD/ACAA2/ECHS1/ETFB
CD4_Tfh	D28	BTM	CORO1A-DEF6 network (II) (M32.4)	10	0.395526	0.917199	0.5625	0.940825	0.957567	0.861726	1289	tags=40%, list=29%, signal=28%	DGKZ/HGS/BRD2/CNOT3
CD4_Tfh	D28	Hallmark	HALLMARK_APICAL_SURFACE	10	-0.413151	-0.926023	0.563786	0.940825	0.918017	0.861726	243	tags=50%, list=5%, signal=47%	CD160/HSPB1/CROCC/MAL/FLOT2
CD4_Tfh	D28	Hallmark	HALLMARK_DNA_REPAIR	64	0.262888	0.941147	0.566019	0.940825	0.918017	0.861726	620	tags=19%, list=14%, signal=16%	HPRT1/NCBP2/AAAS/POM121/POLB/NT5C3A/POLR2C/PRIM1/GMPR2/COX17/SEC61A1/POLR2F
CD4_Tfh	D28	BTM	T cell activation (II) (M7.3)	15	-0.363571	-0.906998	0.58816	0.940825	0.957567	0.861726	508	tags=27%, list=11%, signal=24%	ITK/GPR171/CXCR3/TRAT1
CD4_Tfh	D28	Hallmark	HALLMARK_INTERFERON_GAMMA_RESPONSE	88	0.246994	0.939738	0.592893	0.940825	0.918017	0.861726	831	tags=24%, list=19%, signal=20%	XCL1/CFH/HLA-DQA1/CD74/IRF1/PNPT1/IFI35/ST8SIA4/ICAM1/IFITM3/EIF2AK2/TNFSF10/ARL4A/LAP3/EPSTI1/SOCS3/IFNAR2/RBCK1/LGALS3BP/RAPGEF6/PSMB2
CD4_Tfh	D28	Hallmark	HALLMARK_TGF_BETA_SIGNALING	21	-0.333793	-0.905402	0.598707	0.940825	0.918017	0.861726	209	tags=29%, list=5%, signal=27%	PPP1CA/NCOR2/KLF10/HIPK2/SLC20A1/APC
CD4_Tfh	D28	Hallmark	HALLMARK_ESTROGEN_RESPONSE_LATE	42	0.270107	0.893006	0.64566	0.994088	0.958076	0.910511	408	tags=12%, list=9%, signal=11%	BATF/HPRT1/ITPK1/ABHD2/KLF4
CD4_Tfh	D28	BTM	cell adhesion (GO) (M117)	13	0.339031	0.839542	0.677771	0.994088	0.957567	0.910511	33	tags=8%, list=1%, signal=8%	CD40LG
CD4_Tfh	D28	Hallmark	HALLMARK_PROTEIN_SECRETION	38	-0.283042	-0.874367	0.678201	0.994088	0.974913	0.910511	48	tags=26%, list=1%, signal=26%	AP1G1/USO1/YIPF6/STX12/STAM/STX16/AP2B1/ATP6V1H/ARCN1/TMX1
CD4_Tfh	D28	BTM	T cell activation (IV) (M52)	11	-0.35996	-0.827998	0.692265	0.994088	0.957567	0.910511	213	tags=36%, list=5%, signal=35%	PTPN6/LCK/SELL/CD5
CD4_Tfh	D28	BTM	T cell surface signature (S0)	17	0.313812	0.833692	0.708065	0.994088	0.957567	0.910511	122	tags=12%, list=3%, signal=11%	FLT3LG/NPDC1
CD4_Tfh	D28	BTM	regulation of antigen presentation and immune response (M5.0)	34	-0.28058	-0.84837	0.710453	0.994088	0.957567	0.910511	586	tags=18%, list=13%, signal=15%	INPP5D/ITK/PAK1/GRAP2/NCKAP1L/TRAT1
CD4_Tfh	D28	BTM	Monocyte surface signature (S4)	21	-0.291152	-0.789739	0.772409	0.994088	0.958787	0.910511	261	tags=14%, list=6%, signal=14%	AMICA1/SLC40A1/GLIPR1
CD4_Tfh	D28	Hallmark	HALLMARK_G2M_CHECKPOINT	65	0.236854	0.850361	0.779464	0.994088	0.994088	0.910511	801	tags=28%, list=18%, signal=23%	STMN1/MAPK14/SNRPD1/HUS1/WRN/HMGA1/TGFB1/CBX1/NUP50/KIF5B/MCM6/CDK4/KATNA1/SYNCRIP/UBE2S/PRIM2/GSPT1/RAD23B
CD4_Tfh	D28	Hallmark	HALLMARK_TNFA_SIGNALING_VIA_NFKB	57	0.238511	0.836728	0.787608	0.994088	0.994088	0.910511	685	tags=23%, list=15%, signal=20%	IRF1/BCL2A1/KLF9/ICAM1/KLF4/GADD45B/CD83/DUSP5/SAT1/SOCS3/SLC2A3/GPR183/NR4A2
CD4_Tfh	D28	BTM	small GTPase mediated signal transduction (M215)	11	0.315087	0.745074	0.8	0.994088	0.958787	0.910511	76	tags=9%, list=2%, signal=9%	ARHGDIA
CD4_Tfh	D28	BTM	respiratory electron transport chain (mitochondrion) (M219)	11	0.313721	0.741843	0.804144	0.994088	0.958787	0.910511	1354	tags=45%, list=30%, signal=32%	UQCRB/COX8A/COX6C/UQCRH/UQCRFS1
CD4_Tfh	D28	Hallmark	HALLMARK_INTERFERON_ALPHA_RESPONSE	51	0.237434	0.812645	0.820186	0.994088	0.994088	0.910511	1073	tags=33%, list=24%, signal=26%	CD74/IRF1/PNPT1/IFI35/IFITM3/EIF2AK2/GBP2/LAP3/EPSTI1/UBA7/NCOA7/LGALS3BP/MOV10/CASP1/PSME1/TRIM14/TMEM140
CD4_Tfh	D28	Hallmark	HALLMARK_MTORC1_SIGNALING	70	0.226593	0.825945	0.840388	0.994088	0.994088	0.910511	643	tags=17%, list=14%, signal=15%	FKBP2/TFRC/HPRT1/SERP1/HSPE1/PSMB5/GAPDH/PSME3/UFM1/ACLY/INSIG1/SLC2A3
CD4_Tfh	D28	BTM	blood coagulation (M11.1)	10	-0.311908	-0.6991	0.852039	0.994088	0.970218	0.910511	261	tags=30%, list=6%, signal=28%	DOK2/ITGAM/AMICA1
CD4_Tfh	D28	Hallmark	HALLMARK_APOPTOSIS	55	0.227721	0.791031	0.863863	0.994088	0.994088	0.910511	893	tags=25%, list=20%, signal=21%	TSPO/GPX1/DFFA/IRF1/SATB1/IFITM3/TNFSF10/GADD45B/DPYD/SAT1/PDCD4/TNF/CCND2/CD14
CD4_Tfh	D28	Hallmark	HALLMARK_PEROXISOME	27	0.245044	0.730641	0.870745	0.994088	0.994088	0.910511	1229	tags=41%, list=28%, signal=30%	TSPO/FIS1/CAT/HRAS/ECH1/PEX2/PRDX5/DHRS3/LONP2/ECI2/SOD1
CD4_Tfh	D28	BTM	B cell surface signature (S2)	13	0.277727	0.687737	0.87764	0.994088	0.970218	0.910511	619	tags=15%, list=14%, signal=13%	FAM26F/FAIM3
CD4_Tfh	D28	Hallmark	HALLMARK_EPITHELIAL_MESENCHYMAL_TRANSITION	25	-0.252695	-0.714534	0.879612	0.994088	0.994088	0.910511	1047	tags=28%, list=23%, signal=22%	COL6A2/CD59/GPX7/CD44/LGALS1/GLIPR1/WIPF1
CD4_Tfh	D28	Hallmark	HALLMARK_BILE_ACID_METABOLISM	20	-0.258044	-0.690193	0.899964	0.994088	0.994088	0.910511	1216	tags=35%, list=27%, signal=26%	ABCA5/HSD17B11/HACL1/LCK/SCP2/PNPLA8/ABCD3
CD4_Tfh	D28	Hallmark	HALLMARK_REACTIVE_OXYGEN_SPECIES_PATHWAY	17	0.243397	0.646624	0.926461	0.994088	0.994088	0.910511	334	tags=18%, list=7%, signal=16%	LAMTOR5/NDUFS2/MBP
CD4_Tfh	D28	Hallmark	HALLMARK_FATTY_ACID_METABOLISM	58	-0.21863	-0.730197	0.927236	0.994088	0.994088	0.910511	1147	tags=33%, list=26%, signal=25%	HSD17B11/RAP1GDS1/UROS/SUCLA2/HSD17B10/SERINC1/OSTC/SUCLG2/ADSL/LGALS1/AUH/METAP1/UROD/ODC1/BCKDHB/ACOT8/ACADVL/DLST/MDH1
CD4_Tfh	D28	Hallmark	HALLMARK_PI3K_AKT_MTOR_SIGNALING	43	-0.217365	-0.687984	0.945557	0.994088	0.994088	0.910511	1118	tags=30%, list=25%, signal=23%	RIPK1/CDKN1B/TSC2/LCK/TNFRSF1A/AKT1/PRKCB/MAPK8/ATF1/TBK1/ECSIT/SLA/PLCB1
CD4_Tfh	D28	BTM	CORO1A-DEF6 network (I) (M32.2)	15	0.231957	0.59567	0.95332	0.994088	0.970218	0.910511	1213	tags=40%, list=27%, signal=29%	CCDC22/TGFB1/AES/HGS/ATP5D/BRD2
CD4_Tfh	D28	BTM	cell cycle (III) (M103)	11	-0.242213	-0.55715	0.961233	0.994088	0.970218	0.910511	1469	tags=45%, list=33%, signal=31%	MCM3/SMC3/CDKN1B/RBL2/ANAPC10
CD4_Tfh	D28	BTM	platelet activation (II) (M32.1)	14	-0.228812	-0.559666	0.970218	0.994088	0.970218	0.910511	1029	tags=29%, list=23%, signal=22%	DNM2/TLN1/AKT1/ACTN4
CD4_Tfh	D28	Hallmark	HALLMARK_ESTROGEN_RESPONSE_EARLY	41	-0.191508	-0.59887	0.985744	0.994088	0.994088	0.910511	846	tags=34%, list=19%, signal=28%	ASB13/AMFR/RARA/NCOR2/KLF10/ABLIM1/FDFT1/CD44/SVIL/IL6ST/SLC37A1/FLNB/ELF1/BCL11B
CD4_Tfh	D28	Hallmark	HALLMARK_APICAL_JUNCTION	46	-0.191102	-0.61216	0.986038	0.994088	0.994088	0.910511	949	tags=17%, list=21%, signal=14%	VASP/SKAP2/ARHGEF6/MYH9/LDLRAP1/RHOF/ACTN4/RASA1
CD4_Tfh	D28	Hallmark	HALLMARK_INFLAMMATORY_RESPONSE	49	-0.176158	-0.571122	0.994088	0.994088	0.994088	0.910511	583	tags=20%, list=13%, signal=18%	RELA/IL18RAP/PTGER2/GNAI3/HIF1A/SEMA4D/TAPBP/NAMPT/SELL/IRF7
CD4_Treg	D1	Hallmark	HALLMARK_INTERFERON_GAMMA_RESPONSE	112	0.749813	2.76873	0.000185391	0.00909613	0.00450019	0.00796226	709	tags=45%, list=11%, signal=41%	PSME2/PSME1/STAT1/EPSTI1/GBP4/UBE2L6/SAMHD1/IRF1/PSMB10/IFIT3/PSMB9/MTHFD2/OAS2/TRIM21/XAF1/SAMD9L/CD74/HLA-DRB1/HLA-B/PTPN6/IFITM2/NMI/MX1/RNF213/ISG20/B2M/RIPK1/ISG15/MT2A/PSMA3/OGFR/PFKP/IRF2/NCOA3/SOCS3/PML/ZBP1/IFI44L/PLSCR1/CD38/SOCS1/EIF2AK2/IFITM3/RBCK1/DDX60/MX2/LY6E/MVP/IL7/CD274
CD4_Treg	D1	Hallmark	HALLMARK_INTERFERON_ALPHA_RESPONSE	59	0.818638	2.7134	0.000191498	0.00909613	0.00450019	0.00796226	297	tags=46%, list=4%, signal=44%	PSME2/PSME1/GBP2/PARP9/EPSTI1/GBP4/UBE2L6/IRF1/IFIT3/PSMB9/IFITM1/TRIM21/SAMD9L/LPAR6/CD74/IFITM2/NMI/MX1/HLA-C/ISG20/B2M/ISG15/TMEM140/PSMA3/OGFR/OAS1/IRF2
CD4_Treg	D1	BTM	MHC-TLR7-TLR8 cluster (M146)	12	0.868629	2.03344	0.000406091	0.0128596	0.0194924	0.0112566	400	tags=50%, list=6%, signal=47%	CD74/HLA-DRB1/HLA-B/HLA-C/CD4/HLA-F
CD4_Treg	D1	Hallmark	HALLMARK_IL6_JAK_STAT3_SIGNALING	33	0.635263	1.87047	0.00138285	0.0328427	0.0216647	0.0287488	687	tags=30%, list=10%, signal=27%	STAT1/IRF1/BAK1/STAM2/SOCS3/IL2RG/CD38/SOCS1/IL12RB1/IL7
CD4_Treg	D1	Hallmark	HALLMARK_FATTY_ACID_METABOLISM	68	0.506049	1.71304	0.00290473	0.0551898	0.0341305	0.0483102	708	tags=21%, list=11%, signal=19%	PSME1/UBE2L6/AUH/ADIPOR2/LDHA/YWHAH/BLVRA/FH/IDH3B/CBR1/ACAT2/ACSL5/ECI1/CPT2
CD4_Treg	D1	Hallmark	HALLMARK_ALLOGRAFT_REJECTION	84	0.470225	1.65735	0.00418968	0.0663366	0.039383	0.0580675	1116	tags=29%, list=17%, signal=24%	STAT1/GBP2/PSMB10/CD74/PTPN6/SIT1/B2M/CD79A/CD4/BCL3/IL2RG/SOCS1/PTPRC/IL12RB1/EIF5A/IL7/CDKN2A/TRAT1/SRGN/HLA-DMA/LCP2/NCK1/EIF3J/HLA-DRA
CD4_Treg	D1	Hallmark	HALLMARK_COMPLEMENT	79	0.460509	1.60234	0.0070922	0.0962513	0.0555556	0.0842532	1090	tags=34%, list=16%, signal=29%	IRF1/PSMB9/PFN1/XPNPEP1/CD59/SERPINA1/IRF2/DUSP5/USP15/ERAP2/PLSCR1/PPP4C/GNB2/MSRB1/CTSD/APOBEC3G/APOBEC3F/USP14/RABIF/S100A9/CTSC/DOCK10/CTSB/CASP3/LCP2/VCPIP1/HSPA1A
CD4_Treg	D1	BTM	regulation of antigen presentation and immune response (M5.0)	42	0.526313	1.63254	0.0122401	0.145352	0.230674	0.127233	1116	tags=31%, list=17%, signal=26%	HLA-DRB1/PTPN6/GRAP2/VASP/NCKAP1L/CD4/PTPRC/CLEC7A/TRAT1/THEMIS/HLA-DMA/LCP2/HLA-DRA
CD4_Treg	D1	BTM	enriched in monocytes (IV) (M118.0)	18	0.652277	1.68168	0.0176849	0.182617	0.230674	0.159853	570	tags=28%, list=9%, signal=25%	SAMHD1/TNFSF13B/DPYD/CD4/MYO1F
CD4_Treg	D1	BTM	regulation of transcription, transcription factors (M213)	10	0.755225	1.68994	0.0192228	0.182617	0.230674	0.159853	770	tags=30%, list=12%, signal=27%	STAG2/KIAA1109/BTAF1
CD4_Treg	D1	Hallmark	HALLMARK_INFLAMMATORY_RESPONSE	65	0.446438	1.49899	0.0238049	0.184506	0.141994	0.161506	1059	tags=22%, list=16%, signal=18%	IRF1/IFITM1/NMI/EMP3/RELA/RGS1/SLC31A2/EIF2AK2/LY6E/MXD1/SRI/GNA15/MYC/LCP2
CD4_Treg	D1	Hallmark	HALLMARK_APOPTOSIS	77	0.423617	1.46878	0.0255082	0.184506	0.141994	0.161506	725	tags=21%, list=11%, signal=19%	IRF1/GPX1/FDXR/ISG20/RELA/MCL1/PPT1/DPYD/DNAJA1/TSPO/ANXA1/CD38/IFITM3/RHOB/BIRC3/BID
CD4_Treg	D1	BTM	DNA repair (M76)	12	-0.667711	-1.59433	0.0258026	0.184506	0.247705	0.161506	1352	tags=58%, list=20%, signal=46%	FANCD2/BRCA1/RFC2/H2AFX/LIG1/POLD1/FANCI
CD4_Treg	D1	Hallmark	HALLMARK_IL2_STAT5_SIGNALING	88	0.405368	1.44169	0.0271903	0.184506	0.141994	0.161506	1102	tags=30%, list=17%, signal=25%	GBP4/CISH/CDC42SE2/ALCAM/LCLAT1/NCOA3/TNFRSF18/NDRG1/P4HA1/PLSCR1/AMACR/SOCS1/IFITM3/RNH1/RHOB/MXD1/DHRS3/CTSZ/CASP3/MYC/XBP1/ITGA6/BCL2/PUS1/PTRH2/TNFRSF4
CD4_Treg	D1	BTM	transcription regulation in cell development (M49)	13	-0.632343	-1.54067	0.036882	0.233586	0.295056	0.204469	432	tags=46%, list=7%, signal=43%	BRCA1/LYN/BASP1/ANK1/CEBPA/ASPM
CD4_Treg	D1	Hallmark	HALLMARK_APICAL_JUNCTION	53	0.442625	1.43761	0.0468901	0.27841	0.220384	0.243705	1334	tags=30%, list=20%, signal=24%	ACTG1/ACTB/PFN1/RAC2/YWHAH/VASP/CAP1/PTPRC/CD274/GAMT/ICAM2/CRAT/SHC1/WASL/RSU1/GNAI2
CD4_Treg	D1	BTM	T cell activation and signaling (M5.1)	16	0.615702	1.54996	0.05001	0.279467	0.342925	0.244631	1477	tags=69%, list=22%, signal=54%	HLA-DRB1/CD4/IL2RG/PTPRC/GIMAP6/IL12RB1/TRAT1/HLA-DRA/CD247/PRKACB/CD3E
CD4_Treg	D1	Hallmark	HALLMARK_TNFA_SIGNALING_VIA_NFKB	92	0.375626	1.34561	0.0586466	0.304842	0.250581	0.266842	1101	tags=20%, list=17%, signal=17%	IRF1/RCAN1/RELA/MCL1/SOCS3/DUSP5/BCL3/GEM/RHOB/EGR1/STAT5A/BIRC3/FOSB/MXD1/SMAD3/KLF10/MYC/IL6ST
CD4_Treg	D1	BTM	T cell activation (II) (M7.3)	16	0.603125	1.51829	0.0609683	0.304842	0.36581	0.266842	1477	tags=44%, list=22%, signal=34%	SP140/GPR171/PTPRCAP/IL12RB1/TRAT1/CD247/CD3E
CD4_Treg	D1	BTM	golgi membrane (II) (M237)	10	-0.617453	-1.40784	0.0954686	0.433551	0.46002	0.379507	1475	tags=60%, list=22%, signal=47%	SLC35A3/ARFIP1/PNPLA8/PAQR3/SGMS1/RAB33B
CD4_Treg	D1	BTM	platelet activation (I) (M32.0)	12	0.610286	1.42867	0.0958376	0.433551	0.46002	0.379507	510	tags=42%, list=8%, signal=39%	PFN1/PPP1CA/CORO1A/GNB2/TLN1
CD4_Treg	D1	BTM	cell cycle (I) (M4.1)	43	-0.395763	-1.27579	0.11425	0.476231	0.498547	0.416867	1493	tags=33%, list=23%, signal=25%	NDC80/CDT1/FANCD2/BRCA1/RANBP1/GINS4/CDCA8/MCM4/CENPK/H2AFX/CHAF1B/SMC2/FANCI/ASPM
CD4_Treg	D1	Hallmark	HALLMARK_OXIDATIVE_PHOSPHORYLATION	104	0.338485	1.23381	0.115298	0.476231	0.451584	0.416867	1127	tags=25%, list=17%, signal=21%	GOT2/COX6A1/NNT/LDHA/IDH2/NDUFA8/FH/IDH3B/POLR2F/NDUFS4/SLC25A3/COX5A/ATP6AP1/ECI1/ATP6V1E1/BCKDHA/SDHC/SLC25A11/NDUFA3/NDUFA2/CYB5A/ACADM/NDUFB5/UQCRQ/ECHS1/ATP6V1D
CD4_Treg	D1	Hallmark	HALLMARK_PI3K_AKT_MTOR_SIGNALING	47	0.401885	1.27595	0.128621	0.488876	0.453916	0.427935	811	tags=21%, list=12%, signal=19%	CFL1/PFN1/PPP1CA/RIPK1/NFKBIB/IL2RG/PAK4/MKNK1/EIF4E/SLA
CD4_Treg	D1	BTM	enriched in antigen presentation (II) (M95.0)	15	0.552531	1.36909	0.128651	0.488876	0.514606	0.427935	1116	tags=47%, list=17%, signal=39%	HLA-DRB1/CD53/PTPRC/GIMAP6/SLA/HLA-DMA/HLA-DRA
CD4_Treg	D1	Hallmark	HALLMARK_UV_RESPONSE_DN	44	-0.383789	-1.24515	0.136457	0.498595	0.453916	0.436443	699	tags=20%, list=11%, signal=18%	ADD3/SIPA1L1/KALRN/ATP2B1/SLC7A1/CDKN1B/YTHDC1/FYN/SLC22A18
CD4_Treg	D1	Hallmark	HALLMARK_KRAS_SIGNALING_UP	47	-0.37255	-1.22479	0.149046	0.520565	0.453916	0.455675	1154	tags=26%, list=17%, signal=21%	FLT4/IL7R/MAFB/AVL9/CCSER2/IL10RA/TRAF1/IKZF1/ZNF639/CXCR4/ETS1/MAP3K1
CD4_Treg	D1	Hallmark	HALLMARK_UV_RESPONSE_UP	60	0.371271	1.23231	0.154525	0.520565	0.453916	0.455675	994	tags=22%, list=15%, signal=19%	IRF1/BAK1/TFRC/PPT1/HSPA13/DNAJA1/HLA-F/RHOB/TMBIM6/BID/FOSB/CDC34/CASP3
CD4_Treg	D1	BTM	Activated (LPS) dendritic cell surface signature (S11)	14	0.537998	1.31042	0.163315	0.520565	0.56362	0.455675	867	tags=36%, list=13%, signal=31%	TMEM140/TNFSF13B/SLC31A2/CD274/IFI6
CD4_Treg	D1	BTM	T cell surface signature (S0)	18	0.505284	1.30271	0.164389	0.520565	0.56362	0.455675	473	tags=28%, list=7%, signal=26%	GIMAP2/SIT1/NPDC1/GPR171/PTPRCAP
CD4_Treg	D1	Hallmark	HALLMARK_ESTROGEN_RESPONSE_LATE	49	0.373116	1.19316	0.192993	0.552619	0.498911	0.483733	1101	tags=27%, list=17%, signal=22%	CISH/PTPN6/SLC16A1/IDH2/ISG20/SERPINA1/MICB/S100A9/LLGL2/XBP1/FKBP5/BCL2/IL6ST
CD4_Treg	D1	BTM	antiviral IFN signature (M75)	10	0.569838	1.27511	0.198016	0.552619	0.58261	0.483733	1398	tags=70%, list=21%, signal=55%	OAS1/PML/BCL3/DDX60/RSAD2/CARD9/DDX58
CD4_Treg	D1	Hallmark	HALLMARK_MTORC1_SIGNALING	112	0.308967	1.14088	0.201149	0.552619	0.498911	0.483733	1127	tags=22%, list=17%, signal=19%	MTHFD2/SYTL2/ADIPOR2/LDHA/FDXR/PPIA/TFRC/GLRX/PSMA3/NFKBIB/CORO1A/P4HA1/GAPDH/USO1/CTSC/SLA/NUFIP1/PSPH/NUP205/COPS5/XBP1/PSMC4/CTH/SEC11A/ATP6V1D
CD4_Treg	D1	Hallmark	HALLMARK_CHOLESTEROL_HOMEOSTASIS	32	0.413107	1.21179	0.201687	0.552619	0.498911	0.483733	697	tags=22%, list=11%, signal=20%	ACTG1/S100A11/ALCAM/ACAT2/PLSCR1/PMVK/ABCA2
CD4_Treg	D1	BTM	intracellular transport (M147)	10	0.567146	1.26909	0.203597	0.552619	0.58261	0.483733	80	tags=10%, list=1%, signal=10%	EXOC1
CD4_Treg	D1	BTM	cell cycle (III) (M103)	21	-0.43326	-1.19783	0.218294	0.560959	0.58261	0.491033	1340	tags=33%, list=20%, signal=27%	CDK4/CDK2/CHEK2/RBL2/MCM4/ANAPC10/CDKN1B
CD4_Treg	D1	BTM	KLF12 targets network (M32.3)	10	0.556951	1.24627	0.218479	0.560959	0.58261	0.491033	1473	tags=50%, list=22%, signal=39%	CORO1A/GNB2/CLPTM1/GNAI2/UBE2M
CD4_Treg	D1	Hallmark	HALLMARK_UNFOLDED_PROTEIN_RESPONSE	57	0.345621	1.13784	0.243036	0.573319	0.526204	0.501853	1428	tags=35%, list=22%, signal=28%	MTHFD2/NFYB/EIF2AK3/EIF4E/WIPI1/TTC37/DCP2/EXOSC2/SEC31A/XBP1/EIF4A3/SHC1/SEC11A/SLC30A5/EDC4/SPCS1/HSPA5/EXOSC9/DNAJB9/DDX10
CD4_Treg	D1	Hallmark	HALLMARK_GLYCOLYSIS	75	0.326193	1.12672	0.245711	0.573319	0.526204	0.501853	1058	tags=24%, list=16%, signal=20%	GOT2/LDHA/AKR1A1/ISG20/GALK2/PPIA/GLRX/PFKP/GALK1/P4HA1/ECD/RBCK1/ALDH9A1/AK3/SDHC/CYB5A/PSMC4/CTH
CD4_Treg	D1	Hallmark	HALLMARK_NOTCH_SIGNALING	11	0.527685	1.20664	0.246308	0.573319	0.526204	0.501853	460	tags=27%, list=7%, signal=25%	DTX1/KAT2A/PSENEN
CD4_Treg	D1	BTM	signaling in T cells (I) (M35.0)	10	0.535867	1.19909	0.25217	0.573319	0.611136	0.501853	1102	tags=30%, list=17%, signal=25%	EGR1/FOSB/TNFRSF4
CD4_Treg	D1	BTM	immune activation - generic cluster (M37.0)	76	0.322859	1.11811	0.254872	0.573319	0.611136	0.501853	730	tags=14%, list=11%, signal=13%	SAMHD1/SAC3D1/GRAP2/CEACAM1/FAM46A/FAM43A/LILRA5/SLC19A2/ROPN1L/ACPL2/MLLT4
CD4_Treg	D1	Hallmark	HALLMARK_DNA_REPAIR	72	0.327093	1.12035	0.260703	0.573319	0.531829	0.501853	1044	tags=26%, list=16%, signal=22%	SAC3D1/DGCR8/POLH/GUK1/SEC61A1/SUPT4H1/GTF2A2/GTF2H3/TAF13/POLD4/POLR2F/ADA/APRT/NUDT9/AK3/ERCC4/TYMS/ARL6IP1/POLR2K
CD4_Treg	D1	BTM	cell division - E2F transcription network (M4.8)	10	-0.514887	-1.17398	0.270333	0.573319	0.611136	0.501853	1114	tags=40%, list=17%, signal=33%	CASP2/RANBP1/MCM4/H2AFX
CD4_Treg	D1	Hallmark	HALLMARK_HEME_METABOLISM	85	0.312266	1.10418	0.271572	0.573319	0.531829	0.501853	922	tags=19%, list=14%, signal=16%	ACP5/NNT/SYNJ1/BLVRA/TFRC/LPIN2/GCLM/DCUN1D1/USP15/ADIPOR1/CDR2/ARHGEF12/TSPAN5/DMTN/CTSB/NCOA4
CD4_Treg	D1	BTM	enriched in NK cells (I) (M7.2)	20	0.436618	1.15148	0.280104	0.578476	0.611136	0.506367	1471	tags=30%, list=22%, signal=23%	ARL4C/GIMAP7/SH2D2A/CD247/KLRB1/KLRF1
CD4_Treg	D1	BTM	T cell activation (III) (M7.4)	10	-0.503654	-1.14837	0.299961	0.606305	0.614158	0.530727	1692	tags=50%, list=26%, signal=37%	LEF1/CAMK4/ATP8B2/ZMYND11/ETS1
CD4_Treg	D1	BTM	Monocyte surface signature (S4)	28	-0.371973	-1.10057	0.313375	0.60776	0.614158	0.532001	367	tags=18%, list=6%, signal=17%	TMEM55A/TMEM71/CD36/CLEC12A/CD302
CD4_Treg	D1	Hallmark	HALLMARK_COAGULATION	20	0.423839	1.11778	0.315368	0.60776	0.592891	0.532001	874	tags=30%, list=13%, signal=26%	SIRT2/SERPINA1/ANXA1/GNB2/RABIF/CTSB
CD4_Treg	D1	BTM	E2F1 targets (Q3) (M10.0)	12	-0.46928	-1.12052	0.319874	0.60776	0.614158	0.532001	2068	tags=50%, list=31%, signal=34%	NR3C2/RFC1/ERBB2IP/RANBP1/TLE4/MCM4
CD4_Treg	D1	BTM	regulation of signal transduction (M3)	10	-0.482988	-1.10125	0.348761	0.649652	0.625201	0.568671	1598	tags=50%, list=24%, signal=38%	TIAM2/LYN/SYK/GATA3/SULF2
CD4_Treg	D1	BTM	mitotic cell cycle - DNA replication (M4.4)	12	-0.451992	-1.07924	0.363207	0.663551	0.625201	0.580836	1937	tags=42%, list=29%, signal=30%	PLK4/CDC7/CDT1/CDK2/MCM4
CD4_Treg	D1	BTM	Naive B cell surface signature (S8)	10	-0.467785	-1.06659	0.384198	0.676139	0.625201	0.591855	1573	tags=50%, list=24%, signal=38%	HLA-DOA/CD37/CD200/PPAPDC1B/CXCR4
CD4_Treg	D1	BTM	receptors, cell migration (M109)	11	0.466405	1.06651	0.384331	0.676139	0.625201	0.591855	1667	tags=45%, list=25%, signal=34%	NCKAP1L/CORO1A/BCL2/S1PR1/CCR2
CD4_Treg	D1	BTM	respiratory electron transport chain (mitochondrion) (M238)	10	0.470954	1.05384	0.397065	0.682691	0.625201	0.597591	1836	tags=80%, list=28%, signal=58%	NDUFS4/NDUFA3/NDUFA2/UQCRQ/ATP5D/NDUFS7/NDUFS8/ATP5O
CD4_Treg	D1	BTM	enriched in monocytes (II) (M11.0)	52	0.314722	1.01861	0.405442	0.682691	0.625201	0.597591	773	tags=17%, list=12%, signal=15%	TYMP/S100A11/SLC31A2/SERPINA1/GRN/LILRA5/CLEC7A/S100A9/CPPED1
CD4_Treg	D1	Hallmark	HALLMARK_APICAL_SURFACE	15	0.41281	1.02288	0.413165	0.682691	0.746876	0.597591	406	tags=20%, list=6%, signal=19%	ADIPOR2/MDGA1/IL2RG
CD4_Treg	D1	BTM	mitotic cell cycle in stimulated CD4 T cells (M4.5)	18	0.398629	1.02773	0.416801	0.682691	0.625201	0.597591	1009	tags=28%, list=15%, signal=24%	GRAP2/UBE2T/NUF2/CDCA7/TYMS
CD4_Treg	D1	BTM	DC surface signature (S5)	23	0.362578	0.990486	0.455035	0.732683	0.661869	0.641352	754	tags=17%, list=11%, signal=15%	ALCAM/TFRC/CD274/GPR137B
CD4_Treg	D1	Hallmark	HALLMARK_SPERMATOGENESIS	33	-0.317286	-0.972508	0.496964	0.772734	0.789111	0.67641	813	tags=12%, list=12%, signal=11%	TLE4/CLPB/HSPA1L/PHF7
CD4_Treg	D1	Hallmark	HALLMARK_HYPOXIA	66	0.286686	0.965615	0.50707	0.772734	0.789111	0.67641	449	tags=17%, list=7%, signal=16%	LDHA/ISG20/XPNPEP1/MT2A/GLRX/PFKP/S100A4/NDRG1/GALK1/P4HA1/GAPDH
CD4_Treg	D1	BTM	platelet activation (II) (M32.1)	13	0.39569	0.945918	0.512435	0.772734	0.723437	0.67641	510	tags=23%, list=8%, signal=21%	PFN1/GNB2/TLN1
CD4_Treg	D1	Hallmark	HALLMARK_MITOTIC_SPINDLE	91	-0.262681	-0.970213	0.51311	0.772734	0.789111	0.67641	458	tags=12%, list=7%, signal=11%	CNTRL/MYH9/BCR/ARAP3/ALMS1/FLNA/SOS1/BCL2L11/TUBGCP5/ARFGEF1/EZR
CD4_Treg	D1	Hallmark	HALLMARK_P53_PATHWAY	98	0.266292	0.962504	0.520579	0.772734	0.789111	0.67641	802	tags=16%, list=12%, signal=15%	BAK1/POLH/SEC61A1/FDXR/S100A4/MXD4/NDRG1/STOM/SLC19A2/SOCS1/AEN/CTSD/ADA/RPS27L/MXD1/CDKN2A
CD4_Treg	D1	Hallmark	HALLMARK_ESTROGEN_RESPONSE_EARLY	55	0.289537	0.94857	0.534799	0.781629	0.789111	0.684196	1252	tags=27%, list=19%, signal=22%	CISH/SLC16A1/UGCG/MICB/SLC19A2/MYBBP1A/DHRS3/KLF10/MYC/XBP1/FKBP5/BCL2/IL6ST/PEX11A/SEC14L2
CD4_Treg	D1	Hallmark	HALLMARK_MYC_TARGETS_V2	38	-0.300392	-0.945903	0.549601	0.785603	0.789111	0.687675	1821	tags=37%, list=28%, signal=27%	PLK4/PPRC1/TBRG4/DCTPP1/GNL3/PA2G4/PPAN/CDK4/IMP4/NPM1/MCM4/HSPD1/HK2/SORD
CD4_Treg	D1	Hallmark	HALLMARK_MYC_TARGETS_V1	120	-0.248513	-0.95771	0.554057	0.785603	0.789111	0.687675	484	tags=16%, list=7%, signal=15%	RPL22/VDAC1/RPS10/MCM4/RPS6/HSP90AB1/RPL34/AP3S1/RPL6/DDX21/PABPC1/RPS3/HSPD1/XRCC6/SF3A1/RPL14/NAP1L1/CAD/PTGES3
CD4_Treg	D1	Hallmark	HALLMARK_KRAS_SIGNALING_DN	27	0.311946	0.885163	0.607108	0.848165	0.839237	0.742438	1228	tags=30%, list=19%, signal=24%	MX1/IFI44L/CPEB3/GAMT/CCR8/MFSD6/RSAD2/LFNG
CD4_Treg	D1	Hallmark	HALLMARK_REACTIVE_OXYGEN_SPECIES_PATHWAY	24	-0.309925	-0.885441	0.636291	0.876052	0.854447	0.766849	1197	tags=25%, list=18%, signal=21%	MBP/G6PD/PRNP/NQO1/SCAF4/FTL
CD4_Treg	D1	Hallmark	HALLMARK_G2M_CHECKPOINT	89	-0.246228	-0.906168	0.673834	0.914489	0.879728	0.800495	440	tags=11%, list=7%, signal=11%	SLC38A1/RBM14/BARD1/SLC7A1/CDKN1B/YTHDC1/HIF1A/SMC2/AMD1/MNAT1
CD4_Treg	D1	BTM	B cell surface signature (S2)	25	-0.295739	-0.854172	0.691147	0.915502	0.915083	0.801381	1573	tags=32%, list=24%, signal=24%	HLA-DOA/CD37/P2RX5/CD52/CD200/ITM2C/FAIM3/NLGN4Y
CD4_Treg	D1	BTM	enriched in T cells (I) (M7.0)	33	0.284512	0.837717	0.703082	0.915502	0.915083	0.801381	1477	tags=36%, list=22%, signal=28%	SIT1/GPR171/PTPRCAP/GIMAP6/GIMAP7/TRAT1/NELL2/FLT3LG/CD247/IL32/KLRB1/CD3E
CD4_Treg	D1	Hallmark	HALLMARK_EPITHELIAL_MESENCHYMAL_TRANSITION	41	0.270701	0.835617	0.723197	0.915502	0.882367	0.801381	643	tags=15%, list=10%, signal=13%	EMP3/CD59/TPM4/GEM/RHOB/TPM1
CD4_Treg	D1	Hallmark	HALLMARK_ANDROGEN_RESPONSE	40	0.270765	0.831922	0.725486	0.915502	0.882367	0.801381	1416	tags=28%, list=21%, signal=22%	MAF/B2M/NDRG1/ZMIZ1/SRF/DBI/NCOA4/FKBP5/VAPA/DNAJB9/HMGCR
CD4_Treg	D1	Hallmark	HALLMARK_E2F_TARGETS	96	-0.236529	-0.881773	0.732177	0.915502	0.882367	0.801381	1253	tags=21%, list=19%, signal=17%	BRCA1/UBR7/TUBB/DONSON/RANBP1/GINS4/CHEK2/RFC2/CDCA8/MCM4/ING3/NBN/BARD1/CDKN1B/NUP153/XRCC6/PPM1D/NAP1L1/LIG1/POLD1
CD4_Treg	D1	BTM	cell cycle and transcription (M4.0)	99	-0.232977	-0.874222	0.748775	0.915502	0.915083	0.801381	1633	tags=27%, list=25%, signal=21%	ZWILCH/TK1/RRM1/NCF2/NDC80/NCF1/RNF130/CDT1/TGFBI/FANCD2/KCTD12/BRCA1/MAFB/DONSON/GINS4/MPEG1/SYK/CDCA8/MCM4/CENPK/H2AFX/CD36/CD302/SMC2/CEBPA/FANCI/ASPM
CD4_Treg	D1	Hallmark	HALLMARK_PEROXISOME	47	0.259643	0.824344	0.755118	0.915502	0.887263	0.801381	989	tags=19%, list=15%, signal=16%	YWHAH/IDH2/TSPO/ACSL5/MVP/ALDH9A1/DHRS3/CRAT/PRDX5
CD4_Treg	D1	BTM	cell adhesion (GO) (M117)	14	-0.311437	-0.774861	0.778529	0.915502	0.915083	0.801381	1368	tags=43%, list=21%, signal=34%	LEF1/SELPLG/NINJ1/CD40LG/CYTIP/PSTPIP1
CD4_Treg	D1	BTM	chaperonin mediated protein folding (I) (M204.0)	10	-0.329329	-0.750896	0.7866	0.915502	0.915083	0.801381	816	tags=20%, list=12%, signal=18%	CCT6A/HSPD1
CD4_Treg	D1	BTM	mismatch repair (I) (M22.0)	18	-0.291444	-0.775536	0.787704	0.915502	0.915083	0.801381	1066	tags=22%, list=16%, signal=19%	FIGNL1/RFC2/CENPK/SMC2
CD4_Treg	D1	Hallmark	HALLMARK_BILE_ACID_METABOLISM	37	0.258537	0.778826	0.80386	0.915502	0.904965	0.801381	1190	tags=27%, list=18%, signal=22%	FDXR/IDH2/GCLM/AMACR/ACSL5/ABCA2/ALDH9A1/PRDX5/PFKM/PEX11A
CD4_Treg	D1	Hallmark	HALLMARK_WNT_BETA_CATENIN_SIGNALING	17	-0.289797	-0.759705	0.808692	0.915502	0.904965	0.801381	759	tags=18%, list=11%, signal=16%	CTNNB1/DVL2/FRAT1
CD4_Treg	D1	BTM	nuclear pore complex (M106.0)	13	-0.300028	-0.731003	0.822767	0.915502	0.915083	0.801381	452	tags=23%, list=7%, signal=22%	RANBP1/NUP88/NUP155
CD4_Treg	D1	BTM	enriched in B cells (I) (M47.0)	11	0.31116	0.711517	0.824651	0.915502	0.915083	0.801381	1402	tags=36%, list=21%, signal=29%	CD79A/CXCR5/FCRL1/CD79B
CD4_Treg	D1	BTM	respiratory electron transport chain (mitochondrion) (M219)	14	0.291003	0.708805	0.828037	0.915502	0.915083	0.801381	601	tags=14%, list=9%, signal=13%	COX6A1/COX5A
CD4_Treg	D1	Hallmark	HALLMARK_ADIPOGENESIS	84	0.230436	0.812192	0.832413	0.915502	0.909847	0.801381	1453	tags=23%, list=22%, signal=18%	COX6A1/ADIPOR2/STOM/LPCAT3/STAT5A/DNAJC15/CPT2/BCL2L13/BCKDHA/SDHC/CRAT/ACADM/UQCRQ/ECHS1/PTCD3/DNAJB9/RAB34/HIBCH/ETFB
CD4_Treg	D1	Hallmark	HALLMARK_PROTEIN_SECRETION	54	0.235647	0.769032	0.856895	0.915502	0.910986	0.801381	812	tags=19%, list=12%, signal=16%	STX7/PPT1/VAMP4/NAPA/ERGIC3/SNX2/ICA1/USO1/CTSC/VAMP3
CD4_Treg	D1	BTM	Resting dendritic cell surface signature (S10)	22	0.261023	0.703414	0.863727	0.915502	0.915083	0.801381	2076	tags=36%, list=31%, signal=25%	GPR137B/MFSD1/HLA-DMA/LRFN4/ADAM12/SLC38A6/ABHD12/IL1R2
CD4_Treg	D1	Hallmark	HALLMARK_XENOBIOTIC_METABOLISM	67	-0.226451	-0.794633	0.872221	0.915502	0.910986	0.801381	1247	tags=24%, list=19%, signal=20%	SPINT2/NINJ1/DDT/MAN1A1/ENTPD5/PTGDS/NQO1/SLC6A6/BPHL/GABARAPL1/CD36/SLC46A3/ABHD6/ARPP19/NFS1/PTGES3
CD4_Treg	D1	BTM	extracellular matrix (II) (M2.1)	10	0.296642	0.663788	0.875155	0.915502	0.915083	0.801381	394	tags=10%, list=6%, signal=9%	GRN
CD4_Treg	D1	BTM	CORO1A-DEF6 network (I) (M32.2)	12	0.28744	0.67289	0.876954	0.915502	0.915083	0.801381	1592	tags=42%, list=24%, signal=32%	CORO1A/CLPTM1/ATP5D/UBE2M/TECR
CD4_Treg	D1	BTM	mitotic cell division (M6)	11	-0.263301	-0.61574	0.926063	0.955406	0.942666	0.836311	1633	tags=45%, list=25%, signal=34%	KIF18A/ZWILCH/NDC80/CDCA8/CENPK
CD4_Treg	D1	BTM	T cell activation (I) (M7.1)	27	0.22529	0.639271	0.942666	0.955406	0.942666	0.836311	1479	tags=26%, list=22%, signal=20%	SIT1/CORO1A/IL12RB1/THEMIS/CD247/CD3E/CD5
CD4_Treg	D1	Hallmark	HALLMARK_MYOGENESIS	43	-0.215995	-0.696288	0.94535	0.955406	0.965901	0.836311	1297	tags=21%, list=20%, signal=17%	FDPS/MYO1C/OCEL1/APP/PRNP/NQO1/MYH9/CD36/MEF2D
CD4_Treg	D1	Hallmark	HALLMARK_TGF_BETA_SIGNALING	28	0.174345	0.498018	0.995665	0.995665	0.995665	0.871552	1899	tags=32%, list=29%, signal=23%	PPP1CA/SMAD3/KLF10/HDAC1/BMPR2/ID2/RHOA/IFNGR2/SMURF2
CD4_Treg	D28	Hallmark	HALLMARK_TNFA_SIGNALING_VIA_NFKB	92	0.45342	1.6973	0.00021106	0.0200507	0.0099198	0.0171069	1802	tags=39%, list=27%, signal=29%	EHD1/CDKN1A/GEM/ATF3/MCL1/MXD1/BTG2/DUSP5/TNFAIP3/CCRL2/SIK1/RIPK2/BIRC3/JUNB/STAT5A/DNAJB4/TUBB2A/DUSP4/GPR183/CD69/YRDC/NINJ1/FOSB/IFNGR2/RELA/ATP2B1/DUSP2/SLC2A3/SOCS3/IL15RA/CCNL1/FUT4/RCAN1/SMAD3/REL/SERPINB8
CD4_Treg	D28	Hallmark	HALLMARK_INTERFERON_ALPHA_RESPONSE	59	0.508847	1.76584	0.00104058	0.0494277	0.0244537	0.042171	782	tags=31%, list=12%, signal=27%	EPSTI1/PARP9/HLA-C/PSME2/SAMD9L/CD74/LPAR6/HELZ2/NMI/ISG15/GBP2/UBE2L6/CCRL2/IFIT3/MVB12A/RIPK2/PSME1/ISG20
CD4_Treg	D28	Hallmark	HALLMARK_INTERFERON_GAMMA_RESPONSE	112	0.403419	1.55355	0.00342466	0.093615	0.0465978	0.079871	1217	tags=30%, list=18%, signal=25%	EPSTI1/MTHFD2/SAMHD1/CDKN1A/PSME2/SAMD9L/CD74/OAS2/STAT1/HLA-DRB1/ZBP1/HELZ2/NMI/ISG15/UBE2L6/GPR18/TNFAIP3/SOCS1/IFIT3/CD274/RIPK1/RIPK2/PSME1/PFKP/ISG20/PNP/HLA-B/HLA-A/CD69/RAPGEF6/GBP4/IRF2/IL7/FAS
CD4_Treg	D28	Hallmark	HALLMARK_COMPLEMENT	79	0.432987	1.58505	0.00396577	0.093615	0.0465978	0.079871	1774	tags=42%, list=27%, signal=31%	EHD1/MSRB1/APOBEC3F/CTSD/CD59/GNB2/ANXA5/WAS/DUSP5/TNFAIP3/APOBEC3G/DOCK10/BRPF3/PPP4C/LAMP2/CTSB/HSPA1A/CTSO/ERAP2/IRF2/CTSL/SERPINA1/FCN1/FCER1G/GNAI2/PFN1/RCE1/F8/RHOG/RABIF/VCPIP1/USP15/USP8
CD4_Treg	D28	BTM	MHC-TLR7-TLR8 cluster (M146)	12	0.744248	1.78909	0.00525465	0.093615	0.165551	0.079871	985	tags=58%, list=15%, signal=50%	CD4/HLA-C/CD74/HLA-DPA1/HLA-DRB1/HLA-B/HLA-A
CD4_Treg	D28	Hallmark	HALLMARK_ESTROGEN_RESPONSE_LATE	49	0.481577	1.61266	0.00662663	0.093615	0.0622903	0.079871	1506	tags=37%, list=23%, signal=29%	LLGL2/DCXR/SLC22A5/FKBP5/PLK4/TOB1/MICB/PDCD4/ISG20/SLC16A1/TJP3/ATP2B4/ELOVL5/BCL2/SERPINA1/ETFB/DUSP2/PTPN6
CD4_Treg	D28	BTM	T cell activation and signaling (M5.1)	16	0.66394	1.71078	0.00689795	0.093615	0.165551	0.079871	314	tags=19%, list=5%, signal=18%	IL2RG/CD4/HLA-DRB1
CD4_Treg	D28	Hallmark	HALLMARK_BILE_ACID_METABOLISM	37	0.524275	1.65473	0.00878268	0.104294	0.0687977	0.0889824	1255	tags=35%, list=19%, signal=29%	FDXR/PRDX5/AMACR/ABCA2/PAOX/SLC35B2/ALDH9A1/PFKM/ABCD3/PEX7/PEX11A/ACSL5/RXRA
CD4_Treg	D28	BTM	mitotic cell cycle - DNA replication (M4.4)	12	0.692227	1.66404	0.0143492	0.143258	0.179951	0.122226	644	tags=25%, list=10%, signal=23%	MCM5/PLK4/MCM7
CD4_Treg	D28	BTM	DC surface signature (S5)	23	0.56905	1.60851	0.0159574	0.143258	0.179951	0.122226	1096	tags=43%, list=17%, signal=36%	TFRC/ALCAM/LRFN4/CCRL2/ABHD12/CD58/CD274/LAMP2/CD151/TM2D2
CD4_Treg	D28	Hallmark	HALLMARK_MTORC1_SIGNALING	112	0.36219	1.39478	0.0179795	0.143258	0.115172	0.122226	1313	tags=28%, list=20%, signal=23%	FDXR/MTHFD2/TFRC/UBE2D3/CDKN1A/GLRX/ADIPOR2/ACLY/DDIT3/SYTL2/GAPDH/QDPR/BTG2/ATP6V1D/PSAT1/LDHA/IFRD1/PSPH/PNP/PSMD13/TUBA4A/IMMT/ACACA/HMBS/SERPINH1/ELOVL5/P4HA1/BUB1/PIK3R3/PSMC4/CORO1A
CD4_Treg	D28	BTM	cell cycle (III) (M103)	21	0.574825	1.59258	0.0187449	0.143258	0.179951	0.122226	1201	tags=33%, list=18%, signal=27%	CDKN1A/MCM5/MCM7/HDAC2/CDKN2A/MAD2L1/BUB1
CD4_Treg	D28	Hallmark	HALLMARK_ALLOGRAFT_REJECTION	84	0.386098	1.42549	0.0196037	0.143258	0.115172	0.122226	1217	tags=31%, list=18%, signal=26%	CD79A/IL2RG/CD4/CCR2/NCK1/CD74/IFNG/STAT1/WAS/GBP2/SOCS1/RIPK2/SRGN/SIT1/HLA-DOA/CDKN2A/EIF3D/TPD52/HLA-A/CD96/CD2/EIF3J/EIF3A/IFNGR2/IL7/FAS
CD4_Treg	D28	Hallmark	HALLMARK_P53_PATHWAY	98	0.357333	1.35195	0.0354356	0.219981	0.167549	0.187685	1050	tags=27%, list=16%, signal=23%	FDXR/SEC61A1/CTSD/CDKN1A/DCXR/DDIT3/ATF3/SLC19A2/MXD1/APAF1/BTG2/TSPYL2/POLH/TOB1/SOCS1/BAK1/RPS27L/ABHD4/RRP8/HDAC3/MXD4/CD82/CDKN2A/S100A4/STOM/BAX
CD4_Treg	D28	Hallmark	HALLMARK_ANDROGEN_RESPONSE	40	0.454697	1.46203	0.0356488	0.219981	0.167549	0.187685	501	tags=18%, list=8%, signal=16%	DBI/MAF/UAP1/NCOA4/FKBP5/SRF/TMEM50A
CD4_Treg	D28	BTM	signaling in T cells (I) (M35.0)	10	0.682742	1.55216	0.0376322	0.219981	0.301058	0.187685	1161	tags=40%, list=18%, signal=33%	ATF3/IFNG/JUNB/FOSB
CD4_Treg	D28	Hallmark	HALLMARK_MITOTIC_SPINDLE	91	0.358496	1.33897	0.0393651	0.219981	0.168196	0.187685	578	tags=19%, list=9%, signal=17%	CLASP1/SMC4/NCK1/TRIO/EPB41/PLEKHG2/RAB3GAP1/ARL8A/DOCK2/ARHGAP5/SAC3D1/ARHGAP10/RASA1/KIFAP3/CDC27/CSNK1D/NIN
CD4_Treg	D28	Hallmark	HALLMARK_OXIDATIVE_PHOSPHORYLATION	104	0.345654	1.32018	0.0435522	0.229859	0.170579	0.196112	1413	tags=34%, list=21%, signal=27%	NDUFS4/COX6A1/COX5A/ATP6AP1/SLC25A20/VDAC3/COX11/NDUFA2/GOT2/MRPL15/ATP6V1D/UQCRQ/TIMM8B/SUPV3L1/MRPS12/MRPS22/LDHA/POLR2F/FXN/PDHA1/SLC25A3/IMMT/BAX/FH/UQCRFS1/TIMM50/NDUFS7/NDUFB5/IDH3B/NDUFB7/NNT/BCKDHA/ETFB/SLC25A11/DLAT
CD4_Treg	D28	Hallmark	HALLMARK_PI3K_AKT_MTOR_SIGNALING	47	0.419829	1.396	0.0515251	0.257626	0.186283	0.219803	660	tags=21%, list=10%, signal=19%	IL2RG/UBE2D3/CDKN1A/NCK1/DDIT3/SMAD2/CAB39/CFL1/RIPK1/MAPK9
CD4_Treg	D28	Hallmark	HALLMARK_NOTCH_SIGNALING	11	0.62237	1.45577	0.0755293	0.358764	0.253563	0.306092	1163	tags=45%, list=18%, signal=38%	PSENEN/LFNG/DTX1/FBXW11/CUL1
CD4_Treg	D28	BTM	enriched in monocytes (IV) (M118.0)	18	0.524998	1.39518	0.0853459	0.386089	0.58446	0.329405	729	tags=22%, list=11%, signal=20%	SAMHD1/CD4/NACC2/IL1R2
CD4_Treg	D28	Hallmark	HALLMARK_KRAS_SIGNALING_UP	47	0.394905	1.31313	0.0948063	0.400109	0.284551	0.341367	748	tags=19%, list=11%, signal=17%	IL2RG/GLRX/GALNT3/DOCK2/TOR1AIP2/TNFAIP3/NIN/BIRC3/LAPTM5
CD4_Treg	D28	Hallmark	HALLMARK_DNA_REPAIR	72	0.349943	1.25863	0.0968685	0.400109	0.284551	0.341367	1026	tags=26%, list=16%, signal=23%	SEC61A1/DGCR8/GTF2F1/SUPT4H1/GTF2A2/NUDT9/SAC3D1/ERCC4/ARL6IP1/UPF3B/POLH/RRM2B/ERCC8/ERCC3/POLR2F/PNP/NELFE/POLD4/RAE1
CD4_Treg	D28	BTM	regulation of transcription, transcription factors (M213)	10	0.610295	1.38746	0.108015	0.416428	0.58446	0.35529	22	tags=10%, list=0%, signal=10%	STAG2
CD4_Treg	D28	BTM	regulation of antigen presentation and immune response (M5.0)	42	0.398101	1.29249	0.109586	0.416428	0.58446	0.35529	1833	tags=40%, list=28%, signal=29%	CD4/NCKAP1L/HLA-DPA1/HLA-DRB1/VASP/CLEC7A/THEMIS/LILRB2/HLA-DOA/CTLA4/TLR5/FCER1G/PTPN6/GRAP2/HLA-DQB1/HLA-DMA/CD3E
CD4_Treg	D28	BTM	enriched in T cells (I) (M7.0)	33	0.40976	1.25826	0.140476	0.513277	0.65666	0.43792	1435	tags=42%, list=22%, signal=33%	KLRB1/NELL2/GZMM/PTPRCAP/IL32/SIT1/SAMD3/CD27/CD96/CD2/SIRPG/ICOS/GIMAP7/GIMAP6
CD4_Treg	D28	Hallmark	HALLMARK_APOPTOSIS	77	0.32397	1.18074	0.163112	0.54501	0.435804	0.464995	1295	tags=25%, list=20%, signal=20%	FDXR/CDKN1A/DDIT3/ATF3/TSPO/MCL1/GSTM1/BID/BTG2/GPX1/PDCD4/BIRC3/ISG20/CD69/BAX/CD2/FAS/BIK/RELA
CD4_Treg	D28	Hallmark	HALLMARK_IL6_JAK_STAT3_SIGNALING	33	0.399937	1.2281	0.166904	0.54501	0.435804	0.464995	2056	tags=48%, list=31%, signal=34%	IL2RG/STAT1/SOCS1/BAK1/IL1R2/IFNGR2/IL7/FAS/HAX1/STAM2/SOCS3/IL15RA/CD38/MAP3K8/CSF2RB/IRF1
CD4_Treg	D28	BTM	respiratory electron transport chain (mitochondrion) (M219)	14	0.512851	1.28018	0.171208	0.54501	0.65666	0.464995	533	tags=21%, list=8%, signal=20%	COX6A1/COX5A/UQCRQ
CD4_Treg	D28	BTM	enriched in antigen presentation (II) (M95.0)	15	0.501633	1.26929	0.173478	0.54501	0.65666	0.464995	314	tags=20%, list=5%, signal=19%	AIF1/CD53/HLA-DRB1
CD4_Treg	D28	BTM	B cell surface signature (S2)	25	0.43075	1.24181	0.177846	0.54501	0.65666	0.464995	1158	tags=32%, list=18%, signal=26%	CD79A/HLA-DPA1/FAM26F/CCR6/HLA-DOA/CCR9/CD72/LY9
CD4_Treg	D28	Hallmark	HALLMARK_UV_RESPONSE_UP	60	0.337894	1.17612	0.185863	0.55178	0.459766	0.470771	1450	tags=25%, list=22%, signal=20%	TFRC/MGAT1/ATF3/BID/BTG2/HYAL2/BAK1/HSPA13/JUNB/TUBA4A/FOSB/MRPL23/TMBIM6/BCL2L11/EIF2S3
CD4_Treg	D28	Hallmark	HALLMARK_MYC_TARGETS_V1	120	-0.29615	-1.13973	0.196408	0.565418	0.46156	0.482406	1201	tags=25%, list=18%, signal=21%	HPRT1/CCT3/PCBP1/COPS5/RNPS1/VDAC1/SYNCRIP/PABPC1/RPS5/ETF1/NOP16/RPL18/PA2G4/EXOSC7/RPS2/RPLP0/CANX/NCBP2/PTGES3/HNRNPD/NAP1L1/SMARCC1/RPL6/RPS3/RPS6/CNBP/XRCC6/RPL14/RPL34/RPL22
CD4_Treg	D28	BTM	immune activation - generic cluster (M37.0)	76	0.315723	1.14608	0.206643	0.575982	0.698454	0.49142	1240	tags=26%, list=19%, signal=22%	FAM43A/SAMHD1/SMC4/ANXA5/CKAP2/SLC19A2/SAC3D1/MARCH3/MCM7/NUP37/NACC2/IL1R2/MS4A7/HLA-DOA/CCR9/FAM46A/CD2/CD72/CEACAM1/TLR5
CD4_Treg	D28	Hallmark	HALLMARK_CHOLESTEROL_HOMEOSTASIS	32	0.385665	1.17552	0.215654	0.575982	0.482655	0.49142	339	tags=16%, list=5%, signal=15%	PMVK/ALCAM/ATF3/ANXA5/ABCA2
CD4_Treg	D28	BTM	KLF12 targets network (M32.3)	10	0.542261	1.23279	0.218267	0.575982	0.698454	0.49142	1657	tags=60%, list=25%, signal=45%	GNB2/CLPTM1/UBE2M/CORO1A/GNAI2/RHOG
CD4_Treg	D28	Hallmark	HALLMARK_MYOGENESIS	43	0.352334	1.15006	0.228355	0.586316	0.487848	0.500236	822	tags=19%, list=12%, signal=16%	CDKN1A/ATP6AP1/VIPR1/LSP1/FXYD1/PKIA/IFRD1/PFKM
CD4_Treg	D28	Hallmark	HALLMARK_ADIPOGENESIS	84	0.302289	1.11606	0.243676	0.59755	0.497947	0.509821	1413	tags=29%, list=21%, signal=23%	COX6A1/ADIPOR2/ACLY/UBC/UCK1/QDPR/BCL2L13/MRPL15/GPAM/UQCRQ/TOB1/PDCD4/STAT5A/CD151/ARAF/STOM/LPCAT3/IMMT/ESRRA/CPT2/NDUFB7/BCKDHA/ETFB/DLAT
CD4_Treg	D28	BTM	Resting dendritic cell surface signature (S10)	22	0.417624	1.16991	0.24531	0.59755	0.73593	0.509821	1827	tags=50%, list=28%, signal=36%	LRFN4/CCRL2/ABHD12/IL1R2/MFSD1/CD151/TSPAN15/ADAM12/ATP1B1/HLA-DQB1/HLA-DMA
CD4_Treg	D28	Hallmark	HALLMARK_APICAL_SURFACE	15	0.454959	1.15119	0.277891	0.659992	0.542918	0.563096	731	tags=20%, list=11%, signal=18%	IL2RG/ADIPOR2/AFAP1L2
CD4_Treg	D28	Hallmark	HALLMARK_HYPOXIA	66	0.308083	1.0912	0.295003	0.678112	0.542918	0.578555	1532	tags=29%, list=23%, signal=22%	PRDX5/CDKN1A/GLRX/DDIT3/ATF3/GAPDH/TNFAIP3/LDHA/PFKP/ISG20/KLF7/TPD52/S100A4/P4HA1/BCL2/MT1E/MT2A/ATP7A/SLC2A3
CD4_Treg	D28	Hallmark	HALLMARK_HEME_METABOLISM	85	0.292001	1.07989	0.300338	0.678112	0.542918	0.578555	1948	tags=40%, list=29%, signal=29%	TFRC/ACP5/NCOA4/EPB41/BTG2/CCDC28A/CDC27/ADIPOR1/ERMAP/SEC14L1/LAMP2/SYNJ1/CTSB/XPO7/HMBS/TOP1/ARHGEF12/DMTN/NARF/NNT/GDE1/HTATIP2/SIDT2/CPOX/GYPC/CDR2/USP15/RAD23A/OPTN/BLVRA/DCUN1D1/ADD1/ENDOD1/SLC11A2
CD4_Treg	D28	BTM	cell cycle (I) (M4.1)	43	0.334104	1.09055	0.306935	0.678112	0.850163	0.578555	1204	tags=23%, list=18%, signal=19%	SMC4/CKS2/MCM5/NUF2/PLK4/CENPH/MAD2L1/CASC5/BUB1/UBE2S
CD4_Treg	D28	BTM	receptors, cell migration (M109)	11	0.480263	1.12337	0.318811	0.688342	0.850163	0.587284	1539	tags=55%, list=23%, signal=42%	CCR2/NCKAP1L/BCL2/CORO1A/S1PR1/IL6R
CD4_Treg	D28	Hallmark	HALLMARK_FATTY_ACID_METABOLISM	68	0.29618	1.05544	0.349605	0.721111	0.598847	0.615241	1266	tags=25%, list=19%, signal=20%	AUH/YWHAH/ADIPOR2/SLC22A5/UBE2L6/LDHA/PSME1/TP53INP2/PDHA1/ALDH9A1/CBR1/FH/ELOVL5/ACSL5/CPT2/MCEE/IDH3B
CD4_Treg	D28	BTM	mitotic cell division (M6)	11	0.469256	1.09762	0.349756	0.721111	0.868409	0.615241	1473	tags=55%, list=22%, signal=42%	NUF2/CENPH/MAD2L1/CASC5/BUB1/APITD1
CD4_Treg	D28	Hallmark	HALLMARK_PEROXISOME	47	0.316108	1.05111	0.35676	0.721111	0.598847	0.615241	1245	tags=30%, list=19%, signal=24%	PRDX5/YWHAH/IDE/TSPO/DHRS3/PEX5/SLC35B2/ERCC3/ALDH9A1/ABCD3/CADM1/ELOVL5/PEX11A/ACSL5
CD4_Treg	D28	BTM	regulation of signal transduction (M3)	10	-0.472991	-1.07533	0.375344	0.742868	0.868409	0.633805	612	tags=30%, list=9%, signal=27%	SULF2/SYK/GATA3
CD4_Treg	D28	BTM	T cell activation (II) (M7.3)	16	0.405886	1.04585	0.40069	0.776848	0.868409	0.662795	1938	tags=44%, list=29%, signal=31%	IFNG/PTPRCAP/SIRPG/ICOS/SP140/CD3E/SLAMF1
CD4_Treg	D28	BTM	intracellular transport (M147)	10	-0.454899	-1.0342	0.420173	0.780501	0.868409	0.665912	844	tags=40%, list=13%, signal=35%	CLINT1/EXOC1/SEC63/NUP133
CD4_Treg	D28	Hallmark	HALLMARK_TGF_BETA_SIGNALING	28	0.343488	1.01969	0.425091	0.780501	0.688941	0.665912	76	tags=7%, list=1%, signal=7%	UBE2D3/RHOA
CD4_Treg	D28	BTM	platelet activation (I) (M32.0)	12	0.425779	1.02353	0.431083	0.780501	0.868409	0.665912	1599	tags=58%, list=24%, signal=44%	GNB2/UBE2M/TLN1/CORO1A/PPP1CA/GNAI2/PFN1
CD4_Treg	D28	BTM	Naive B cell surface signature (S8)	10	0.448978	1.02072	0.439788	0.780501	0.868409	0.665912	1827	tags=60%, list=28%, signal=43%	FAM26F/CCR6/HLA-DOA/CD72/CD200/HLA-DMA
CD4_Treg	D28	Hallmark	HALLMARK_REACTIVE_OXYGEN_SPECIES_PATHWAY	24	0.352145	1.00412	0.443653	0.780501	0.695057	0.665912	1060	tags=25%, list=16%, signal=21%	GLRX/OXSR1/LSP1/JUNB/PFKP/GLRX2
CD4_Treg	D28	BTM	enriched in B cells (I) (M47.0)	11	-0.426228	-0.995887	0.468369	0.804044	0.868409	0.685998	659	tags=36%, list=10%, signal=33%	MS4A1/P2RX5/PPAPDC1B/AFF3
CD4_Treg	D28	BTM	respiratory electron transport chain (mitochondrion) (M238)	10	0.436671	0.992737	0.473963	0.804044	0.868409	0.685998	533	tags=30%, list=8%, signal=28%	NDUFS4/NDUFA2/UQCRQ
CD4_Treg	D28	BTM	CORO1A-DEF6 network (I) (M32.2)	12	0.406417	0.976982	0.48848	0.806773	0.868409	0.688327	1583	tags=50%, list=24%, signal=38%	TECR/CLPTM1/UBE2M/STXBP2/CORO1A/SH2B1
CD4_Treg	D28	Hallmark	HALLMARK_INFLAMMATORY_RESPONSE	65	0.277185	0.978703	0.492556	0.806773	0.746779	0.688327	1691	tags=28%, list=26%, signal=21%	CDKN1A/RGS1/MXD1/BTG2/NMI/CCRL2/RIPK2/CD82/EMP3/GPR183/CD69/IFNGR2/RELA/ATP2B1/SLC31A2/IL15RA/RHOG/LTA
CD4_Treg	D28	BTM	cell cycle and transcription (M4.0)	99	0.254866	0.965717	0.531627	0.846952	0.885379	0.722607	1492	tags=21%, list=23%, signal=17%	AIF1/KIAA1524/CKS2/MCM5/NUF2/PLK4/UBE2T/CLEC7A/CDCA7/LILRB2/CENPH/MAD2L1/CASC5/BUB1/UBE2S/RXRA/SERPINA1/SLC31A2/FCN1/APITD1/FCER1G
CD4_Treg	D28	BTM	Monocyte surface signature (S4)	28	0.320553	0.951602	0.534917	0.846952	0.885379	0.722607	1539	tags=36%, list=23%, signal=28%	CD4/CCR2/TMEM154/IL1R2/LILRB2/MFSD1/SPNS1/TLR5/TNFRSF10B/IL6R
CD4_Treg	D28	Hallmark	HALLMARK_COAGULATION	20	0.334991	0.915604	0.581971	0.887096	0.828443	0.756857	1671	tags=40%, list=25%, signal=30%	GNB2/LAMP2/CTSB/CTSO/KLF7/SERPINA1/F8/RABIF
CD4_Treg	D28	Hallmark	HALLMARK_ESTROGEN_RESPONSE_EARLY	55	0.272065	0.93096	0.586171	0.887096	0.828443	0.756857	2107	tags=38%, list=32%, signal=26%	SLC22A5/FKBP5/SLC19A2/DHRS3/TOB1/MICB/SLC16A1/TJP3/ELOVL5/BCL2/PEX11A/SEC14L2/UGCG/FASN/ELF1/RARA/ASB13/ENDOD1/B4GALT1/CANT1/XBP1
CD4_Treg	D28	Hallmark	HALLMARK_UV_RESPONSE_DN	44	-0.283414	-0.915676	0.599299	0.887096	0.828443	0.756857	728	tags=23%, list=11%, signal=20%	SFMBT1/ATP2C1/FYN/ADD3/SLC7A1/MGMT/IGF1R/KALRN/YTHDC1/SIPA1L1
CD4_Treg	D28	BTM	mitotic cell cycle in stimulated CD4 T cells (M4.5)	18	0.338556	0.899708	0.603357	0.887096	0.939809	0.756857	1114	tags=28%, list=17%, signal=23%	IFNG/NUF2/UBE2T/CDCA7/MAD2L1
CD4_Treg	D28	BTM	golgi membrane (II) (M237)	10	-0.390982	-0.888888	0.60696	0.887096	0.939809	0.756857	915	tags=30%, list=14%, signal=26%	GOLPH3L/PAQR3/SLC35A5
CD4_Treg	D28	BTM	enriched in NK cells (I) (M7.2)	20	0.322365	0.881095	0.634096	0.912715	0.951145	0.778715	1385	tags=35%, list=21%, signal=28%	KLRB1/GZMM/KLRF1/SAMD3/CD96/GIMAP7/ARL4C
CD4_Treg	D28	Hallmark	HALLMARK_SPERMATOGENESIS	33	0.288227	0.885065	0.648912	0.9201	0.865044	0.785016	1564	tags=30%, list=24%, signal=23%	VDAC3/IDE/IP6K1/GMCL1/COIL/BUB1/MLLT10/SLC12A2/TALDO1/STAM2
CD4_Treg	D28	Hallmark	HALLMARK_KRAS_SIGNALING_DN	27	0.298176	0.875344	0.662587	0.925673	0.865044	0.789771	874	tags=26%, list=13%, signal=23%	IFNG/BTG2/LFNG/CPEB3/MFSD6/MSH5/CCR8
CD4_Treg	D28	Hallmark	HALLMARK_PROTEIN_SECRETION	54	-0.260758	-0.877009	0.684424	0.942323	0.869403	0.803976	1100	tags=17%, list=17%, signal=14%	RPS6KA3/SCAMP3/KRT18/CLCN3/CD63/MAPK1/BET1/PAM/IGF2R
CD4_Treg	D28	BTM	cell adhesion (GO) (M117)	14	-0.332287	-0.823037	0.70594	0.958062	0.994973	0.817404	282	tags=21%, list=4%, signal=21%	LEF1/CYTIP/PSTPIP1
CD4_Treg	D28	Hallmark	HALLMARK_MYC_TARGETS_V2	38	0.263479	0.836628	0.743196	0.974307	0.919216	0.831265	735	tags=13%, list=11%, signal=12%	GRWD1/MCM5/PLK4/SUPV3L1/UTP20
CD4_Treg	D28	BTM	mismatch repair (I) (M22.0)	18	-0.305328	-0.803944	0.744332	0.974307	0.994973	0.831265	1808	tags=39%, list=27%, signal=28%	SMC1A/SSBP1/NCAPG2/SMC2/CENPK/RMI1/FIGNL1
CD4_Treg	D28	BTM	Activated (LPS) dendritic cell surface signature (S11)	14	0.319308	0.797057	0.748678	0.974307	0.994973	0.831265	1428	tags=43%, list=22%, signal=34%	CD58/CD274/LAMP2/NINJ1/ANTXR2/SLC31A2
CD4_Treg	D28	BTM	T cell activation (III) (M7.4)	10	0.341302	0.775923	0.759764	0.975373	0.994973	0.832174	1051	tags=30%, list=16%, signal=25%	NELL2/THEMIS/CD96
CD4_Treg	D28	BTM	DNA repair (M76)	12	-0.320328	-0.762731	0.777404	0.984712	0.994973	0.840142	1839	tags=50%, list=28%, signal=36%	RPA3/H2AFX/FANCI/FANCD2/LIG1/POLD1
CD4_Treg	D28	Hallmark	HALLMARK_WNT_BETA_CATENIN_SIGNALING	17	0.291274	0.760179	0.817359	0.986364	0.933566	0.841552	1163	tags=24%, list=18%, signal=19%	PTCH1/HDAC2/CSNK1E/CUL1
CD4_Treg	D28	Hallmark	HALLMARK_UNFOLDED_PROTEIN_RESPONSE	57	0.236651	0.815726	0.821175	0.986364	0.933566	0.841552	881	tags=14%, list=13%, signal=12%	MTHFD2/ATF3/EXOSC9/TSPYL2/PSAT1/DDX10/EIF4A3/TUBB2A
CD4_Treg	D28	Hallmark	HALLMARK_G2M_CHECKPOINT	89	0.222974	0.829647	0.832022	0.986364	0.933566	0.841552	1424	tags=27%, list=22%, signal=21%	SMC4/CKS2/NUP50/MCM5/PLK4/CTCF/RAD23B/CDC27/WRN/INCENP/UCK2/TLE3/MAD2L1/CUL1/ATRX/TOP1/BUB1/UBE2S/GSPT1/HSPA8/SRSF10/TNPO2/SLC12A2/MT2A
CD4_Treg	D28	Hallmark	HALLMARK_EPITHELIAL_MESENCHYMAL_TRANSITION	41	0.241682	0.7819	0.834251	0.986364	0.933566	0.841552	1416	tags=34%, list=21%, signal=27%	GEM/CD59/TNFAIP3/MCM7/IL32/EMP3/CADM1/SERPINH1/COL6A2/LOXL1/TPM4/FAS/MAGEE1/ADAM12
CD4_Treg	D28	BTM	cell division - E2F transcription network (M4.8)	10	-0.305147	-0.693745	0.858238	0.986364	0.994973	0.841552	2005	tags=50%, list=30%, signal=35%	MCM4/RANBP1/NASP/H2AFX/CASP2
CD4_Treg	D28	BTM	E2F1 targets (Q3) (M10.0)	12	0.287078	0.690103	0.860348	0.986364	0.994973	0.841552	4718	tags=100%, list=71%, signal=29%	HMGA1/RFC1/MCM6/TLE4/ERBB2IP/NR3C2/PCNA/GMNN/DCK/KIAA0101/MCM4/RANBP1
CD4_Treg	D28	BTM	T cell surface signature (S0)	18	-0.268114	-0.705957	0.875098	0.986364	0.994973	0.841552	998	tags=22%, list=15%, signal=19%	MAL/CLEC2D/SLC37A3/SLC38A1
CD4_Treg	D28	BTM	platelet activation (II) (M32.1)	13	0.280568	0.687309	0.876751	0.986364	0.994973	0.841552	1599	tags=46%, list=24%, signal=35%	GNB2/EHMT2/TLN1/MAP2K2/GNAI2/PFN1
CD4_Treg	D28	BTM	nuclear pore complex (M106.0)	13	-0.280463	-0.680667	0.883593	0.986364	0.994973	0.841552	1134	tags=38%, list=17%, signal=32%	RANBP1/NUP62/NUP205/SEH1L/NUP133
CD4_Treg	D28	Hallmark	HALLMARK_E2F_TARGETS	96	0.214135	0.80662	0.885708	0.986364	0.9681	0.841552	644	tags=10%, list=10%, signal=10%	MTHFD2/TFRC/CDKN1A/SMC4/CKS2/MCM5/PLK4/CTCF/UBE2T/MCM7
CD4_Treg	D28	BTM	antiviral IFN signature (M75)	10	-0.281993	-0.641104	0.910735	0.986364	0.994973	0.841552	4752	tags=50%, list=72%, signal=14%	BCL3/OAS1/HERC5/DDX60/DHX58
CD4_Treg	D28	Hallmark	HALLMARK_IL2_STAT5_SIGNALING	88	0.210992	0.783589	0.91104	0.986364	0.973157	0.841552	1355	tags=24%, list=20%, signal=19%	ALCAM/PTCH1/AMACR/MXD1/CDC42SE2/CKAP4/DHRS3/SOCS1/IL1R2/PNP/ANXA4/LCLAT1/MAPKAPK2/CTLA4/UCK2/GBP4/P4HA1/BCL2/ICOS/CCR4/ITGA6
CD4_Treg	D28	BTM	chaperonin mediated protein folding (I) (M204.0)	10	-0.280905	-0.638631	0.913685	0.986364	0.994973	0.841552	1857	tags=50%, list=28%, signal=36%	HSPD1/SSBP1/NOP56/CCT3/CCT6A
CD4_Treg	D28	BTM	T cell activation (I) (M7.1)	27	-0.224029	-0.650632	0.946078	0.995429	0.994973	0.849285	1464	tags=26%, list=22%, signal=20%	TXK/CD7/BCL11B/LEF1/MS4A1/CAMK4/GATA3
CD4_Treg	D28	Hallmark	HALLMARK_APICAL_JUNCTION	53	0.208976	0.710037	0.95001	0.995429	0.992233	0.849285	621	tags=9%, list=9%, signal=9%	YWHAH/GTF2F1/RASA1/VASP/CD274
CD4_Treg	D28	BTM	transcription regulation in cell development (M49)	13	-0.242898	-0.589501	0.953516	0.995429	0.994973	0.849285	767	tags=23%, list=12%, signal=20%	VCAN/BASP1/ASPM
CD4_Treg	D28	BTM	enriched in monocytes (II) (M11.0)	52	0.188053	0.637455	0.984385	0.997356	0.997356	0.850929	1809	tags=27%, list=27%, signal=20%	AIF1/CLEC7A/MS4A7/LILRB2/IFNGR2/TLR5/RXRA/SERPINA1/SLC31A2/FCN1/FCER1G/S100A11/TYROBP/GRN
CD4_Treg	D28	Hallmark	HALLMARK_GLYCOLYSIS	75	0.183313	0.664877	0.98767	0.997356	0.997106	0.850929	1627	tags=28%, list=25%, signal=21%	GLRX/GALK2/B4GALT4/GOT2/LDHA/PFKP/ISG20/ALDH9A1/AKR1A1/PYGB/P4HA1/BIK/AK3/PSMC4/HAX1/FUT8/G6PD/EXT2/TALDO1/RBCK1/SOD1
CD4_Treg	D28	Hallmark	HALLMARK_XENOBIOTIC_METABOLISM	67	-0.167581	-0.586377	0.997106	0.997356	0.997106	0.850929	1201	tags=34%, list=18%, signal=28%	IRF8/NPC1/GSTO1/PTS/AHCY/IGFBP4/ABCD2/GSS/GCH1/ACP2/SLC46A3/TMEM97/HPRT1/CASP6/NFS1/DHRS7/SLC6A6/GABARAPL1/CD36/DDAH2/NQO1/PTGES3/DDT
CD4_Treg	D28	BTM	extracellular matrix (II) (M2.1)	10	0.182298	0.41444	0.997356	0.997356	0.997356	0.850929	1124	tags=20%, list=17%, signal=17%	LILRB2/COL6A2
CD8_CM	D1	Hallmark	HALLMARK_INTERFERON_GAMMA_RESPONSE	129	0.775575	2.82885	0.000178063	0.00548084	0.0021647	0.00431486	722	tags=48%, list=9%, signal=44%	PSME2/PSME1/IRF1/B2M/STAT1/GBP4/XAF1/PSMB9/APOL6/BST2/PSMB8/LY6E/TAP1/IFITM2/PSMB10/HLA-B/IFIT2/RNF213/MVP/IFI44L/SAMD9L/NLRC5/MTHFD2/XCL1/SP110/CD74/IRF7/TAPBP/MT2A/CASP4/ISG15/TRAFD1/RSAD2/RBCK1/STAT2/PNP/LYSMD2/ADAR/OGFR/SAMHD1/IFIT3/HLA-DRB1/SLAMF7/PARP12/VAMP5/PSMA3/EIF4E3/HLA-DMA/MX2/PFKP/EIF2AK2/IRF2/PLSCR1/HLA-A/OAS2/CASP8/PIM1/PNPT1/CMPK2/LCP2/GZMA/ICAM1
CD8_CM	D1	Hallmark	HALLMARK_ALLOGRAFT_REJECTION	115	0.58347	2.09633	0.000179404	0.00548084	0.0021647	0.00431486	891	tags=31%, list=11%, signal=28%	B2M/STAT1/GBP2/TAP1/IL12RB1/PSMB10/CD74/IRF7/TAPBP/HLA-E/PRF1/KLRD1/IL2RG/PTPRC/CCND2/HLA-DMA/CD3D/CD8A/UBE2D1/CXCR3/FASLG/HLA-A/HLA-DMB/EIF4G3/HLA-DOA/TLR1/ZAP70/CSK/LCP2/GZMA/HLA-DRA/ICAM1/CDKN2A/CTSS/CD47/CCR5
CD8_CM	D1	Hallmark	HALLMARK_COMPLEMENT	101	0.527606	1.85868	0.000181488	0.00548084	0.0021647	0.00431486	908	tags=25%, list=11%, signal=22%	IRF1/PSMB9/PFN1/PRKCD/IRF7/ERAP2/CASP4/GCA/CALM3/PPP4C/PLEK/IRF2/MSRB1/PLSCR1/FDX1/PIM1/RAF1/LCP2/GZMA/USP15/CTSS/F5/PIK3CG/XPNPEP1/CTSC
CD8_CM	D1	Hallmark	HALLMARK_INTERFERON_ALPHA_RESPONSE	63	0.844837	2.74306	0.00018423	0.00548084	0.0021647	0.00431486	657	tags=62%, list=8%, signal=57%	PSME2/PSME1/IRF1/B2M/GBP4/IFITM1/PSMB9/GBP2/PARP9/BST2/PSMB8/HLA-C/LY6E/TAP1/IFITM2/IFIT2/IFI44L/SAMD9L/NUB1/MOV10/SP110/CD74/IRF7/ISG15/TRAFD1/RSAD2/STAT2/ADAR/OGFR/IFIT3/PARP12/PSMA3/EIF2AK2/IRF2/PLSCR1/LPAR6/CASP8/PNPT1/CMPK2
CD8_CM	D1	Hallmark	HALLMARK_UV_RESPONSE_UP	70	0.567764	1.87691	0.00055535	0.0113463	0.00522029	0.00893251	1103	tags=30%, list=14%, signal=26%	IRF1/TAP1/PRKCD/AP2S1/BAK1/MGAT1/MRPL23/HLA-F/DNAJA1/MARK2/GLS/SULT1A1/HSPA2/ALAS1/ICAM1/POLE3/CYB5R1/TUBA4A/GCH1/ATF3/STK25
CD8_CM	D1	BTM	MHC-TLR7-TLR8 cluster (M146)	13	0.837888	1.9595	0.000592417	0.0113463	0.0212934	0.00893251	896	tags=77%, list=11%, signal=68%	HLA-C/HLA-B/CD74/HLA-E/HLA-DPA1/HLA-DRB1/HLA-F/HLA-A/HLA-DRA/HLA-DPB1
CD8_CM	D1	Hallmark	HALLMARK_IL6_JAK_STAT3_SIGNALING	43	0.618403	1.87693	0.000753438	0.0113463	0.00590193	0.00893251	244	tags=19%, list=3%, signal=18%	IRF1/STAT1/IL12RB1/IL9R/IL2RG/STAT2/MAP3K8/BAK1
CD8_CM	D1	BTM	enriched in NK cells (I) (M7.2)	34	0.648839	1.88056	0.000762777	0.0113463	0.0212934	0.00893251	862	tags=47%, list=11%, signal=42%	GZMM/EOMES/XCL1/TBX21/PRF1/KLRD1/GIMAP7/SLAMF7/GNLY/GPR56/FASLG/NKG7/ZAP70/GZMA/SH2D2A/CTSW
CD8_CM	D1	BTM	T cell differentiation (M14)	10	-0.835087	-1.8836	0.0010142	0.01341	0.0212934	0.0105572	432	tags=40%, list=5%, signal=38%	MAL/SPOCK2/TXK/TCF7
CD8_CM	D1	BTM	proteasome (M226)	10	0.846566	1.8667	0.00118297	0.0140773	0.0212934	0.0110825	561	tags=50%, list=7%, signal=47%	RAN/PSMA4/PSMD14/PSMA3/PSMA5
CD8_CM	D1	Hallmark	HALLMARK_INFLAMMATORY_RESPONSE	78	0.516326	1.74158	0.00147167	0.0159208	0.00988122	0.0125338	1032	tags=24%, list=13%, signal=21%	IRF1/IFITM1/BST2/LY6E/IRF7/TAPBP/SLAMF1/EIF2AK2/RGS1/RAF1/TLR1/LCP2/ICAM1/IL18R1/BEST1/EMP3/LDLR/KLF6/GCH1
CD8_CM	D1	BTM	viral sensing & immunity; IRF2 targets network (I) (M111.0)	10	0.833289	1.83742	0.00295741	0.0278083	0.0425868	0.0218924	27	tags=30%, list=0%, signal=30%	BST2/PSMB8/TAP1
CD8_CM	D1	Hallmark	HALLMARK_MTORC1_SIGNALING	132	0.43194	1.57856	0.00303788	0.0278083	0.0178476	0.0218924	1369	tags=31%, list=17%, signal=26%	SLC9A3R1/CALR/MTHFD2/LDHA/PSMA4/RDH11/PSMD14/PSMB5/PNP/ACTR3/NUP205/PPIA/SERPINH1/SDF2L1/PSMA3/HPRT1/PRDX1/CORO1A/SRD5A1/MAP2K3/ENO1/TES/NFKBIB/TPI1/CTSC/ADD3/CCT6A/LDLR/TUBA4A/MCM2/ELOVL5/ETF1/COPS5/RPA1/SLC37A4/FKBP2/XBP1/GSK3B/HMGCS1/SYTL2/IMMT
CD8_CM	D1	BTM	T cell activation (III) (M7.4)	11	-0.760973	-1.75918	0.00422961	0.0359517	0.0507553	0.0283034	817	tags=45%, list=10%, signal=41%	KLF12/LEF1/ETS1/NELL2/CAMK4
CD8_CM	D1	BTM	T cell activation (II) (M7.3)	24	0.645726	1.73646	0.00776398	0.0615942	0.079858	0.0484908	891	tags=46%, list=11%, signal=41%	IL12RB1/SLAMF7/SLAMF1/CD3D/CXCR3/NKG7/ZAP70/GZMA/GPR171/IL18R1/CCR5
CD8_CM	D1	Hallmark	HALLMARK_KRAS_SIGNALING_DN	37	0.550118	1.62095	0.0140497	0.104495	0.0733709	0.0822649	2006	tags=43%, list=25%, signal=33%	IFI44L/RSAD2/GAMT/RYR1/STAG3/SLC16A7/SLC29A3/CLSTN3/CCR8/MTHFR/KRT1/PLAG1/KMT2D/IFNG/IDUA/YPEL1
CD8_CM	D1	BTM	regulation of antigen presentation and immune response (M5.0)	47	0.506212	1.55511	0.0205989	0.1354	0.171293	0.106595	1446	tags=45%, list=18%, signal=37%	VASP/PTPRC/HLA-DPA1/HLA-DRB1/HLA-DMA/CD3D/PAK1/HLA-DMB/HLA-DOA/TLR1/ZAP70/CSK/LCP2/HLA-DRA/HLA-DPB1/THEMIS/TLR5/TRAT1/LILRB1/HLA-DQB1/PTPN6
CD8_CM	D1	Hallmark	HALLMARK_APICAL_JUNCTION	73	0.447729	1.49528	0.0218589	0.1354	0.0972314	0.106595	722	tags=19%, list=9%, signal=18%	ACTB/PFN1/CAP1/ARPC2/VASP/PTPRC/RAC2/PTEN/GAMT/ACTG1/YWHAH/MSN/VCL/ICAM1
CD8_CM	D1	BTM	enriched in antigen presentation (III) (M95.1)	12	0.720129	1.65098	0.0219065	0.1354	0.171293	0.106595	722	tags=58%, list=9%, signal=53%	PTPRC/HLA-DRB1/HLA-DMA/PLEK/HLA-DMB/HLA-DRA/ICAM1
CD8_CM	D1	Hallmark	HALLMARK_SPERMATOGENESIS	39	-0.487741	-1.51277	0.0227563	0.1354	0.0972314	0.106595	1115	tags=23%, list=14%, signal=20%	TLE4/TOPBP1/COIL/STAM2/MLF1/GFI1/GSTM3/IDE/CAMK4
CD8_CM	D1	BTM	T cell activation and signaling (M5.1)	19	0.632479	1.6149	0.0252427	0.143042	0.171293	0.112612	708	tags=37%, list=9%, signal=34%	IL12RB1/IL2RG/PTPRC/HLA-DRB1/CD3D/ZAP70/HLA-DRA
CD8_CM	D1	BTM	small GTPase mediated signal transduction (M215)	14	0.67865	1.61012	0.0271241	0.146716	0.171293	0.115504	1502	tags=50%, list=19%, signal=41%	ARHGDIA/RAC2/TAGAP/ARAP1/HMHA1/ARHGAP30/ARHGAP25
CD8_CM	D1	BTM	platelet activation (I) (M32.0)	16	0.653334	1.6012	0.0285488	0.147709	0.171293	0.116286	450	tags=19%, list=6%, signal=18%	PFN1/PPP1CA/CORO1A
CD8_CM	D1	Hallmark	HALLMARK_WNT_BETA_CATENIN_SIGNALING	23	-0.54962	-1.51945	0.0347023	0.166618	0.126552	0.131172	1573	tags=48%, list=20%, signal=39%	PPARD/AXIN2/AXIN1/WNT1/PTCH1/CSNK1E/LEF1/CUL1/HDAC5/FRAT1/TCF7
CD8_CM	D1	Hallmark	HALLMARK_ANDROGEN_RESPONSE	59	0.454756	1.45968	0.0350037	0.166618	0.126552	0.131172	1395	tags=29%, list=17%, signal=24%	B2M/MYL12A/SEC24D/LMAN1/SAT1/NDRG1/ABCC4/IQGAP2/PGM3/PTK2B/ITGAV/ELOVL5/CAMKK2/HMGCS1/DBI/HPGD/ADRM1
CD8_CM	D1	BTM	NK cell surface signature (S1)	25	0.565829	1.53611	0.0365545	0.167307	0.202456	0.131715	1399	tags=44%, list=17%, signal=36%	RARRES3/GPR114/SLCO4C1/SLAMF7/TNFSF14/CD97/FASLG/IL18R1/ENPP5/GPR82/TGFBR3
CD8_CM	D1	BTM	enriched in myeloid cells and monocytes (M81)	10	-0.677576	-1.52832	0.0403651	0.177905	0.207592	0.140058	197	tags=30%, list=2%, signal=29%	FCER1G/ACTN1/FKBP1B
CD8_CM	D1	BTM	TLR and inflammatory signaling (M16)	15	0.64184	1.54449	0.0443379	0.188436	0.212822	0.148349	1850	tags=47%, list=23%, signal=36%	PADI4/TLR1/ITGAX/TLR5/LILRB1/PILRA/MYD88
CD8_CM	D1	BTM	translation initiation factor 3 complex (M245)	10	-0.670544	-1.51246	0.0484787	0.193286	0.218154	0.152166	1209	tags=100%, list=15%, signal=85%	FBL/EEF1B2/EIF3D/EEF1G/EIF3F/EIF3G/UXT/EIF3E/EIF3H
CD8_CM	D1	Hallmark	HALLMARK_FATTY_ACID_METABOLISM	84	0.399762	1.36578	0.0499357	0.193286	0.157769	0.152166	1128	tags=19%, list=14%, signal=17%	PSME1/LDHA/RDH11/MDH1/HSP90AA1/CBR1/YWHAH/ACSL4/SUCLG1/HCCS/HSD17B4/SDHD/NBN/ACAA2/SERINC1/ELOVL5
CD8_CM	D1	Hallmark	HALLMARK_PI3K_AKT_MTOR_SIGNALING	62	0.43464	1.40448	0.0503517	0.193286	0.157769	0.152166	1061	tags=34%, list=13%, signal=30%	CFL1/CALR/PFN1/PAK4/ARHGDIA/CLTC/IL2RG/PTEN/STAT2/ACTR3/PPP1CA/MAP2K3/FASLG/RAF1/CDK4/NFKBIB/PTPN11/RIPK1/TIAM1/TRAF2/PLCB1
CD8_CM	D1	BTM	E2F1 targets (Q4) (M10.1)	10	-0.65761	-1.48329	0.0580122	0.215733	0.245699	0.169838	2633	tags=80%, list=33%, signal=54%	WEE1/RANBP1/SKP2/DCLRE1A/MCM4/ERBB2IP/PRIM1/KNTC1
CD8_CM	D1	Hallmark	HALLMARK_MYOGENESIS	55	-0.400631	-1.32843	0.0694838	0.250563	0.204109	0.197259	838	tags=22%, list=10%, signal=20%	FLII/OCEL1/FHL1/PDE4DIP/FXYD1/ITGB1/GNAO1/HDAC5/VIPR1/CFD/GAA/FKBP1B
CD8_CM	D1	BTM	enriched in T cells (I) (M7.0)	42	0.451485	1.36365	0.0822151	0.286909	0.32886	0.225873	750	tags=29%, list=9%, signal=26%	GZMM/IL32/EOMES/XCL1/PRF1/GIMAP7/CD3D/GNLY/NKG7/ZAP70/GZMA/GPR171
CD8_CM	D1	Hallmark	HALLMARK_APOPTOSIS	90	0.372279	1.28723	0.0864806	0.286909	0.23293	0.225873	777	tags=14%, list=10%, signal=13%	IRF1/TAP1/ROCK1/PRF1/CASP4/SAT1/CCND2/DNAJA1/PAK1/FASLG/CASP8/DPYD/PMAIP1
CD8_CM	D1	BTM	chaperonin mediated protein folding (I) (M204.0)	10	0.653396	1.44075	0.0885252	0.286909	0.335464	0.225873	2546	tags=80%, list=32%, signal=55%	ATIC/SUCLG1/CCT6A/CCT7/FBXW2/NOP56/CCT3/CCT4
CD8_CM	D1	Hallmark	HALLMARK_HEME_METABOLISM	94	-0.341207	-1.24699	0.089207	0.286909	0.23293	0.225873	2198	tags=39%, list=27%, signal=29%	CCND3/RNF19A/BLVRB/UBAC1/TSPAN5/ARHGEF12/TRAK2/ISCA1/ELL2/LRP10/EIF2AK1/LAMP2/CROCCP2/ERMAP/EZH1/MPP1/CDC27/UCP2/RBM38/BACH1/RHCE/NUDT4/RIOK3/NFE2L1/DAAM1/SLC25A38/TNRC6B/TFRC/KDM7A/CTNS/NR3C1/CDR2/DCAF10/KLF3/MXI1/EPB41/ARL2BP
CD8_CM	D1	BTM	respiratory electron transport chain (mitochondrion) (M219)	16	0.573492	1.40552	0.0979381	0.306701	0.352577	0.241454	1551	tags=50%, list=19%, signal=40%	UQCRQ/COX8A/COX6A1/COX7B/UQCR10/COX5B/UQCRC2/COX6B1
CD8_CM	D1	Hallmark	HALLMARK_OXIDATIVE_PHOSPHORYLATION	130	0.333615	1.21712	0.115632	0.35184	0.277924	0.276991	1688	tags=31%, list=21%, signal=25%	ACAT1/LDHA/IDH2/MDH1/ETFA/COX15/UQCRQ/CYCS/ATP6V0E1/TIMM9/SUCLG1/COX8A/COX6A1/FDX1/FXN/BDH2/TIMM10/HCCS/ALAS1/COX7B/SDHD/UQCR10/NDUFC2/ACAA2/PMPCA/COX5B/UQCRC2/MRPS11/PHYH/COX17/SLC25A11/IMMT/ATP6AP1/GPI/PDHA1/COX6B1/AIFM1/VDAC3/ACADVL/LRPPRC
CD8_CM	D1	Hallmark	HALLMARK_PROTEIN_SECRETION	60	0.397075	1.27717	0.118266	0.35184	0.277924	0.276991	998	tags=20%, list=12%, signal=18%	COPE/SEC24D/AP2S1/CLTC/ARFGAP3/LMAN1/NAPA/RAB5A/STX7/CTSC/ARCN1/AP1G1
CD8_CM	D1	BTM	transcription elongation, RNA polymerase II (M234)	10	0.622773	1.37323	0.125197	0.363377	0.429247	0.286073	864	tags=50%, list=11%, signal=45%	POLR2L/UQCRQ/POLR2E/POLR2J/UQCR10
CD8_CM	D1	Hallmark	HALLMARK_UV_RESPONSE_DN	57	-0.362732	-1.21042	0.155991	0.428862	0.333936	0.337627	1784	tags=30%, list=22%, signal=23%	NOTCH2/MAPK14/SRI/YTHDC1/RASA2/NFKB1/SMAD3/PHF3/DBP/MAP2K5/PIK3CD/ICA1/INPP4B/PRKCA/DYRK1A/NR3C1/CDKN1B
CD8_CM	D1	Hallmark	HALLMARK_EPITHELIAL_MESENCHYMAL_TRANSITION	52	0.393697	1.23617	0.15657	0.428862	0.333936	0.337627	870	tags=23%, list=11%, signal=21%	IL32/PLOD3/SAT1/SERPINH1/PPIB/COLGALT1/PLOD1/CALU/MAGEE1/ACTA2/EMP3/TPM4
CD8_CM	D1	BTM	enriched in monocytes (IV) (M118.0)	31	0.443017	1.25895	0.162546	0.428862	0.518959	0.337627	837	tags=29%, list=10%, signal=26%	RHOU/SAMHD1/PADI4/PAK1/HLA-DMB/TLR1/DPYD/CTSS/F5
CD8_CM	D1	Hallmark	HALLMARK_GLYCOLYSIS	92	0.344163	1.19103	0.163416	0.428862	0.333936	0.337627	1094	tags=22%, list=14%, signal=19%	LDHA/PKM/ALG1/RBCK1/MDH1/PPIA/PDK3/SLC16A3/PFKP/UGP2/GMPPB/ENO1/PLOD1/POLR3K/TXN/TPI1/SLC35A3/AKR1A1/PAXIP1/SAP30
CD8_CM	D1	BTM	enriched in antigen presentation (I) (M71)	12	0.573392	1.31457	0.165779	0.428862	0.518959	0.337627	1883	tags=75%, list=24%, signal=57%	CD74/HLA-DPA1/HLA-DRB1/HLA-DRA/HLA-DPB1/HLA-DQB1/HLA-DQA1/FAR2/PLAUR
CD8_CM	D1	Hallmark	HALLMARK_TNFA_SIGNALING_VIA_NFKB	106	0.328548	1.16447	0.180268	0.444544	0.3444	0.349973	521	tags=11%, list=7%, signal=11%	IRF1/TAP1/IFIT2/STAT5A/SAT1/MAP3K8/CLCF1/MSC/PLEK/MAP2K3/KLF10/CEBPD
CD8_CM	D1	BTM	mitotic cell cycle in stimulated CD4 T cells (M4.5)	15	0.531424	1.27879	0.18554	0.444544	0.543407	0.349973	540	tags=27%, list=7%, signal=25%	RNF144A/LAG3/MCM6/GPR56
CD8_CM	D1	Hallmark	HALLMARK_PEROXISOME	60	0.370771	1.19256	0.187085	0.444544	0.3444	0.349973	439	tags=15%, list=5%, signal=14%	MVP/RDH11/IDH2/ERCC1/PRDX1/SCP2/LONP2/YWHAH/ACSL4
CD8_CM	D1	BTM	respiratory electron transport chain (mitochondrion) (M216)	10	0.582491	1.28441	0.188683	0.444544	0.543407	0.349973	864	tags=30%, list=11%, signal=27%	COX6A1/COX7B/UQCR10
CD8_CM	D1	Hallmark	HALLMARK_MITOTIC_SPINDLE	109	-0.304762	-1.13678	0.190519	0.444544	0.3444	0.349973	1572	tags=27%, list=20%, signal=22%	KIF5B/RHOF/CDC27/SSH2/NIN/ARFGEF1/RASA2/RASA1/NCK2/PREX1/RALBP1/TBCD/ITSN1/ARAP3/CCDC88A/TSC1/PCM1/NUMA1/NF1/SUN2/RANBP9/UXT/DYNC1H1/KNTC1/FLNB/CEP57/FGD4/EPB41/HOOK3
CD8_CM	D1	BTM	DNA repair (M76)	13	0.537211	1.25633	0.206951	0.473599	0.573095	0.372847	1197	tags=38%, list=15%, signal=33%	FANCD2/POLD3/BRCA2/RPA3/RPA1
CD8_CM	D1	BTM	intracellular transport (M147)	12	-0.522923	-1.23051	0.21844	0.490459	0.582506	0.38612	742	tags=25%, list=9%, signal=23%	RAD21/PPP1R12A/NUP133
CD8_CM	D1	Hallmark	HALLMARK_NOTCH_SIGNALING	16	0.497721	1.21982	0.227994	0.50243	0.396878	0.395545	1094	tags=31%, list=14%, signal=27%	DTX1/RBX1/FBXW11/PSEN2/SAP30
CD8_CM	D1	BTM	enriched in antigen presentation (II) (M95.0)	19	0.463781	1.18417	0.248738	0.538178	0.639612	0.423687	896	tags=32%, list=11%, signal=28%	PTPRC/HLA-DRB1/HLA-DMA/PLEK/HLA-DRA/HLA-DPB1
CD8_CM	D1	Hallmark	HALLMARK_E2F_TARGETS	116	0.305621	1.10027	0.266667	0.566667	0.447619	0.446115	1594	tags=28%, list=20%, signal=22%	MTHFD2/RAN/PRDX4/NUP205/POLD3/MLH1/HUS1/ORC6/MCM6/BRCA2/CDK4/RPA3/CDKN2A/SUV39H1/NBN/PAN2/TBRG4/MCM2/SYNCRIP/SMC1A/RPA1/CKS1B/MMS22L/CBX5/DUT/AK2/PPP1R8/SHMT1/SRSF2/CHEK1/SNRPB/TCF19
CD8_CM	D1	BTM	T cell activation (IV) (M52)	11	0.52595	1.17879	0.275958	0.576123	0.66093	0.45356	487	tags=27%, list=6%, signal=26%	XCL1/PTPRC/LAG3
CD8_CM	D1	BTM	nuclear pore complex (M106.0)	12	0.503027	1.15325	0.294257	0.589533	0.66093	0.464117	253	tags=17%, list=3%, signal=16%	RAN/NUP205
CD8_CM	D1	BTM	B cell surface signature (S2)	27	0.403909	1.11662	0.302497	0.589533	0.66093	0.464117	931	tags=41%, list=12%, signal=36%	CXCR5/HLA-DPA1/MS4A1/HLA-DMA/IL5RA/FCRL3/P2RX5/HLA-DOA/HLA-DRA/HLA-DPB1/CCR6
CD8_CM	D1	BTM	T cell surface signature (S0)	17	0.456268	1.13492	0.30268	0.589533	0.66093	0.464117	1207	tags=35%, list=15%, signal=30%	NPDC1/LAG3/GPR171/C12orf23/CLEC2D/FLT3LG
CD8_CM	D1	BTM	regulation of transcription, transcription factors (M213)	10	-0.505843	-1.14097	0.304462	0.589533	0.66093	0.464117	742	tags=40%, list=9%, signal=36%	PPP1R12A/BTAF1/KIAA1109/CLK1
CD8_CM	D1	Hallmark	HALLMARK_IL2_STAT5_SIGNALING	115	0.29776	1.06981	0.311805	0.589533	0.505339	0.464117	1316	tags=23%, list=16%, signal=19%	GBP4/EOMES/GSTO1/CCND2/MAP3K8/BATF/PNP/NDRG1/PLSCR1/PIM1/IL18R1/SH3BGRL2/CISH/IRF4/RNH1/KLF6/CD81/FAM126B/TIAM1/ITGAV/SOCS1/MAFF/FLT3LG/TNFRSF9/AHR/XBP1
CD8_CM	D1	BTM	enriched in B cells (II) (M47.1)	10	0.513978	1.13333	0.312106	0.589533	0.66093	0.464117	331	tags=20%, list=4%, signal=19%	CXCR5/MS4A1
CD8_CM	D1	BTM	Naive B cell surface signature (S8)	13	-0.459748	-1.10333	0.333131	0.619415	0.685298	0.487642	274	tags=31%, list=3%, signal=30%	SLC24A1/CD37/CXCR4/GABBR1
CD8_CM	D1	BTM	T cell differentiation (Th2) (M19)	12	0.481049	1.10286	0.343596	0.629045	0.687192	0.495223	1576	tags=33%, list=20%, signal=27%	IL32/GPR171/TRAT1/GATA3
CD8_CM	D1	Hallmark	HALLMARK_G2M_CHECKPOINT	94	0.299552	1.04101	0.365251	0.658558	0.566692	0.518458	1731	tags=27%, list=22%, signal=21%	HSPA8/MT2A/KPNB1/HUS1/ORC6/MCM6/BRCA2/CHMP1A/CDK4/EWSR1/SUV39H1/LIG3/MCM2/SAP30/SYNCRIP/SMC1A/CKS1B/KATNA1/SRSF2/CHEK1/RBL1/G3BP1/DBF4/CDKN2C/DTYMK
CD8_CM	D1	Hallmark	HALLMARK_DNA_REPAIR	106	0.292651	1.03724	0.373776	0.660824	0.566692	0.520242	1403	tags=24%, list=18%, signal=20%	GUK1/RBX1/SNAPC5/PNP/POLD3/HPRT1/ERCC1/DAD1/POLR2E/ADA/CMPK2/VPS37B/RPA3/GTF2B/POLR2J/NELFE/TARBP2/ERCC8/TAF9/RAD52/COX17/DUT/AK3/ADRM1/APRT
CD8_CM	D1	BTM	T cell activation (I) (M7.1)	37	-0.341237	-1.0465	0.377614	0.660824	0.734815	0.520242	695	tags=22%, list=9%, signal=20%	CCR7/IL7R/ITPR3/LEF1/TXK/CCL5/TCF7/CAMK4
CD8_CM	D1	BTM	enriched in B cells (I) (M47.0)	11	0.473339	1.06088	0.3919	0.675045	0.742547	0.531438	654	tags=27%, list=8%, signal=25%	CXCR5/MS4A1/P2RX5
CD8_CM	D1	Hallmark	HALLMARK_MYC_TARGETS_V1	147	0.27447	1.01877	0.405861	0.675045	0.580843	0.531438	1191	tags=20%, list=15%, signal=18%	LDHA/RAN/PSMA4/PSMD14/MRPS18B/PRDX4/MRPL23/PPIA/NOP16/PSMD1/HPRT1/KPNB1/PSMA7/PSMB3/MCM6/HSP90AB1/ERH/CDK4/POLE3/CAD/SERBP1/TUFM/PSMD8/C1QBP/MCM2/YWHAQ/SYNCRIP/HNRNPR/ETF1/COPS5
CD8_CM	D1	Hallmark	HALLMARK_APICAL_SURFACE	16	-0.410615	-1.04055	0.407826	0.675045	0.580843	0.531438	462	tags=31%, list=6%, signal=30%	ADAM10/AFAP1L2/AKAP7/MAL/GSTM3
CD8_CM	D1	BTM	cell adhesion (GO) (M117)	16	-0.41037	-1.03993	0.408431	0.675045	0.754026	0.531438	666	tags=25%, list=8%, signal=23%	PSTPIP1/LEF1/SPOCK2/NELL2
CD8_CM	D1	BTM	platelet activation (II) (M32.1)	17	0.411418	1.02336	0.426727	0.688643	0.763873	0.542143	65	tags=6%, list=1%, signal=6%	PFN1
CD8_CM	D1	Hallmark	HALLMARK_XENOBIOTIC_METABOLISM	71	0.302423	1.00257	0.438655	0.688643	0.590101	0.542143	736	tags=14%, list=9%, signal=13%	PSMB10/MT2A/GSTO1/GSS/CBR1/HPRT1/GCNT2/CNDP2/ALAS1/SAR1B
CD8_CM	D1	Hallmark	HALLMARK_HYPOXIA	85	-0.278933	-1.00199	0.439437	0.688643	0.590101	0.542143	1176	tags=21%, list=15%, signal=18%	EXT1/WSB1/CHST2/P4HA1/IRS2/PNRC1/GRHPR/DDIT4/MAP3K1/PRKCA/IER3/BTG1/NR3C1/ETS1/GAA/CXCR4/MXI1/CDKN1B
CD8_CM	D1	BTM	regulation of signal transduction (M3)	16	-0.399115	-1.01141	0.443727	0.688643	0.763873	0.542143	105	tags=12%, list=1%, signal=12%	FGD4/SYK
CD8_CM	D1	BTM	mitotic cell division (M6)	12	-0.427668	-1.00636	0.445593	0.688643	0.763873	0.542143	1780	tags=42%, list=22%, signal=32%	ZWINT/APITD1/MAD2L1/CENPN/CENPK
CD8_CM	D1	BTM	respiratory electron transport chain (mitochondrion) (M238)	15	-0.39786	-0.992962	0.464464	0.708606	0.765217	0.557859	1106	tags=33%, list=14%, signal=29%	ATP5I/NDUFS7/ATP5D/NDUFS4/NDUFA4
CD8_CM	D1	BTM	enriched in monocytes (II) (M11.0)	68	0.299632	0.986184	0.472043	0.711052	0.765217	0.559784	1029	tags=15%, list=13%, signal=13%	TYMP/S100A11/PRKCD/GCA/CEBPD/CST3/ITGAX/NRGN/F13A1/IMPA2
CD8_CM	D1	BTM	Resting dendritic cell surface signature (S10)	24	0.36579	0.983665	0.478261	0.711413	0.765217	0.560069	1757	tags=46%, list=22%, signal=36%	ITPRIPL2/HLA-DMA/ENG/CD151/ITGAX/PSEN2/CRIM1/HLA-DQB1/SLAMF8/TTYH3/SLC27A3
CD8_CM	D1	BTM	cell division - E2F transcription network (M4.8)	16	-0.379114	-0.960725	0.50948	0.748495	0.797446	0.589262	2487	tags=56%, list=31%, signal=39%	H2AFX/RANBP1/CASP2/RNASEH2A/ZWINT/MCM4/MAD2L1/DNMT1/TOPBP1
CD8_CM	D1	Hallmark	HALLMARK_KRAS_SIGNALING_UP	71	-0.277262	-0.964765	0.527451	0.75629	0.688617	0.595399	828	tags=24%, list=10%, signal=22%	ZNF639/NIN/GADD45G/ID2/ST6GAL1/TMEM176A/IL10RA/TRAF1/IL7R/F2RL1/MAP3K1/ANKH/RBM4/CD37/ETS1/CXCR4/FLT4
CD8_CM	D1	BTM	enriched in NK cells (II) (M61.0)	11	0.421554	0.944812	0.527497	0.75629	0.80808	0.595399	2105	tags=45%, list=26%, signal=34%	GPR56/NKG7/TGFBR3/CD7/PVRIG
CD8_CM	D1	BTM	cell cycle, mitotic phase (M230)	10	-0.415172	-0.936453	0.542191	0.768103	0.813286	0.604699	2207	tags=50%, list=28%, signal=36%	AHCTF1/SMC3/TUBE1/NAE1/JMY
CD8_CM	D1	Hallmark	HALLMARK_BILE_ACID_METABOLISM	47	0.296501	0.910871	0.597177	0.829072	0.741067	0.652697	792	tags=15%, list=10%, signal=13%	IDH2/GCLM/SCP2/LONP2/SLC27A5/PAOX/HSD17B4
CD8_CM	D1	Hallmark	HALLMARK_REACTIVE_OXYGEN_SPECIES_PATHWAY	34	0.311618	0.903176	0.599161	0.829072	0.741067	0.652697	846	tags=24%, list=11%, signal=21%	GCLM/PRDX4/PRDX1/LAMTOR5/PFKP/TXNRD2/TXN/MBP
CD8_CM	D1	BTM	receptors, cell migration (M109)	11	0.38732	0.868085	0.628946	0.860282	0.924165	0.677268	1826	tags=64%, list=23%, signal=49%	CORO1A/S1PR1/SYNE2/TGFBR3/GATA3/BCL2/NCKAP1L
CD8_CM	D1	Hallmark	HALLMARK_ESTROGEN_RESPONSE_EARLY	72	-0.261624	-0.91211	0.643154	0.869719	0.775082	0.684697	1132	tags=19%, list=14%, signal=17%	CHPT1/ABLIM1/AMFR/SLC27A2/AREG/AFF1/LRIG1/SLC39A6/FAM102A/SEC14L2/OPN3/TOB1/FLNB/CD44
CD8_CM	D1	BTM	T & B cell development, activation (M62.0)	13	-0.358267	-0.859793	0.655934	0.877035	0.944544	0.690456	1898	tags=54%, list=24%, signal=41%	ACPL2/CD3G/VSIG10/CD9/ICOSLG/SH2D1A/MAL
CD8_CM	D1	BTM	transcription regulation in cell development (M49)	19	0.327037	0.83502	0.686796	0.899554	0.944767	0.708185	1463	tags=26%, list=18%, signal=22%	PAK1/ECT2/LILRB1/CDH1/GSN
CD8_CM	D1	BTM	golgi membrane (II) (M237)	10	0.371578	0.819338	0.691443	0.899554	0.944767	0.708185	915	tags=40%, list=11%, signal=35%	SLC35A5/C1GALT1C1/C3orf58/SLC35A3
CD8_CM	D1	BTM	enriched in NK cells (III) (M157)	11	0.363537	0.814782	0.695454	0.899554	0.944767	0.708185	2228	tags=64%, list=28%, signal=46%	C1orf21/MATK/GIMAP6/TIGIT/CD7/PVRIG/CCL4
CD8_CM	D1	Hallmark	HALLMARK_ESTROGEN_RESPONSE_LATE	71	-0.248086	-0.863242	0.742919	0.950617	0.87293	0.748385	1312	tags=24%, list=16%, signal=20%	S100A9/DCXR/CHPT1/ID2/BTG3/AMFR/SLC27A2/AREG/AFF1/SLC2A8/DUSP2/FAM102A/OPN3/LLGL2/TOB1/FLNB/CD44
CD8_CM	D1	BTM	blood coagulation (M11.1)	15	0.321003	0.772447	0.761134	0.960797	0.977031	0.756399	1603	tags=47%, list=20%, signal=37%	SLC16A3/DOK2/ITGAX/F5/F13A1/SERPINA1/ITGAM
CD8_CM	D1	BTM	DC surface signature (S5)	22	0.293788	0.773285	0.782481	0.960797	0.977031	0.756399	1638	tags=41%, list=20%, signal=33%	ITPRIPL2/TNFRSF11A/CD151/PSEN2/AGPAT3/CRIM1/HLA-DQB1/SLAMF8/HLA-DQA1
CD8_CM	D1	Hallmark	HALLMARK_MYC_TARGETS_V2	39	0.267944	0.799374	0.785094	0.960797	0.884104	0.756399	2352	tags=46%, list=29%, signal=33%	FARSA/NOP16/CDK4/GRWD1/TBRG4/RCL1/CBX3/AIMP2/RABEPK/PHB/GNL3/MCM5/WDR74/NOP56/IPO4/UTP20/PPAN/SLC19A1
CD8_CM	D1	BTM	E2F1 targets (Q3) (M10.0)	19	-0.295822	-0.778798	0.78751	0.960797	0.977031	0.756399	2665	tags=53%, list=33%, signal=35%	HMGA1/WEE1/RANBP1/ZNF367/KIAA0101/MCM4/ERBB2IP/DCK/GMNN/TLE4
CD8_CM	D1	Hallmark	HALLMARK_CHOLESTEROL_HOMEOSTASIS	44	0.261073	0.795199	0.79732	0.960797	0.884104	0.756399	1557	tags=25%, list=19%, signal=20%	S100A11/ACTG1/PDK3/FABP5/PLSCR1/LDLR/ATF3/HMGCS1/ETHE1/GNAI1/FASN
CD8_CM	D1	BTM	CORO1A-DEF6 network (I) (M32.2)	14	-0.308396	-0.756678	0.799318	0.960797	0.977031	0.756399	849	tags=29%, list=11%, signal=26%	CBX4/SH2B1/ATP5D/AES
CD8_CM	D1	Hallmark	HALLMARK_P53_PATHWAY	107	0.235358	0.835687	0.808861	0.962544	0.884104	0.757775	1119	tags=17%, list=14%, signal=15%	TAP1/NOL8/TRAFD1/SAT1/CCND2/BAK1/NDRG1/EI24/ADA/CDKN2A/RAD9A/CD81/SP1/DEF6/ATF3/S100A4/SOCS1/VAMP8
CD8_CM	D1	BTM	mitochondrial cluster (M235)	10	-0.314753	-0.709948	0.840365	0.970438	0.977031	0.763989	872	tags=20%, list=11%, signal=18%	HIBADH/DNAJA3
CD8_CM	D1	BTM	CORO1A-DEF6 network (II) (M32.4)	10	0.31489	0.69434	0.845032	0.970438	0.977031	0.763989	1043	tags=20%, list=13%, signal=17%	CORO1A/DEF6
CD8_CM	D1	Hallmark	HALLMARK_TGF_BETA_SIGNALING	34	0.254602	0.737921	0.858696	0.970438	0.907023	0.763989	1628	tags=24%, list=20%, signal=19%	PPP1CA/ENG/KLF10/ID3/BMPR1A/XIAP/CDH1/SMAD1
CD8_CM	D1	BTM	enriched in B cells (III) (M47.2)	11	0.300361	0.673188	0.863212	0.970438	0.977031	0.763989	1881	tags=36%, list=24%, signal=28%	FCRL3/HLA-DOA/HLA-DQA1/KIAA0125
CD8_CM	D1	Hallmark	HALLMARK_ADIPOGENESIS	103	0.227583	0.803308	0.868426	0.970438	0.907023	0.763989	1884	tags=26%, list=24%, signal=20%	STAT5A/UQCRQ/SCP2/SUCLG1/COX8A/COX6A1/CD151/SULT1A1/COX7B/DHRS7B/UQCR10/ACAA2/AGPAT3/PHYH/IMMT/PREB/GPHN/AK2/AIFM1/JAGN1/CDKN2C/HIBCH/ACADS/BAZ2A/CHCHD10/PFKL/RMDN3
CD8_CM	D1	BTM	mismatch repair (I) (M22.0)	19	0.267709	0.683539	0.878447	0.970438	0.977031	0.763989	1170	tags=21%, list=15%, signal=18%	POLD3/MCM6/RPA3/SMC1A
CD8_CM	D1	BTM	cell cycle and transcription (M4.0)	119	0.2227	0.804707	0.883849	0.970438	0.977031	0.763989	521	tags=7%, list=7%, signal=6%	TYMP/S100A11/PRKCD/FANCD2/GCA/PADI4/MCM6/CEBPD
CD8_CM	D1	BTM	cell cycle, ATP binding (M144)	12	-0.287617	-0.676803	0.883891	0.970438	0.977031	0.763989	2474	tags=50%, list=31%, signal=35%	TLK1/PCNP/ERBB2IP/RAD21/RBM7/PPP1R12A
CD8_CM	D1	Hallmark	HALLMARK_UNFOLDED_PROTEIN_RESPONSE	65	0.231544	0.755432	0.888889	0.970438	0.908213	0.763989	1879	tags=28%, list=23%, signal=21%	CALR/MTHFD2/DDX10/BANF1/PDIA6/EDC4/ATP6V0D1/ATF3/FUS/CKS1B/XBP1/PREB/YWHAZ/EXOSC4/HSPA5/CXXC1/WIPI1/HSP90B1
CD8_CM	D1	BTM	immune activation - generic cluster (M37.0)	99	0.217587	0.764243	0.921761	0.985311	0.977031	0.775698	1731	tags=26%, list=22%, signal=21%	RHOU/SAMHD1/SLCO4C1/ENG/FAM43A/RAD54B/HLA-DOA/TLR1/BRCA2/HLA-DRA/CTSS/F5/NRGN/FAM49A/F13A1/IMPA2/TLR5/TRAT1/SVIL/CKAP2/GSN/GNAI1/ITGAM/DBF4/CDKN2C/DTYMK
CD8_CM	D1	BTM	cell cycle (I) (M4.1)	51	-0.222506	-0.729619	0.927316	0.985311	0.977031	0.775698	1780	tags=29%, list=22%, signal=23%	CENPW/RACGAP1/BRIP1/ZWINT/MCM4/APITD1/MAD2L1/CENPN/GMNN/POLA1/CENPK/PRIM1/FEN1/KNTC1/GINS4
CD8_CM	D1	BTM	extracellular matrix (II) (M2.1)	10	-0.265952	-0.599875	0.935294	0.985311	0.977031	0.775698	2016	tags=30%, list=25%, signal=22%	ENTPD1/TGFBI/FGL2
CD8_CM	D1	BTM	cell cycle (III) (M103)	29	0.223962	0.628641	0.953041	0.985311	0.977031	0.775698	1874	tags=38%, list=23%, signal=29%	MCM6/CDK4/CDKN2A/MCM2/SMC1A/CHEK1/RBL1/DBF4/CDKN2C/CDC23/MCM5
CD8_CM	D1	BTM	KLF12 targets network (M32.3)	10	0.248819	0.548651	0.957808	0.985311	0.977031	0.775698	450	tags=10%, list=6%, signal=9%	CORO1A
CD8_CM	D1	BTM	transmembrane transport (II) (M191)	10	0.248632	0.54824	0.957808	0.985311	0.977031	0.775698	1074	tags=20%, list=13%, signal=17%	SLC35A3/MDFIC
CD8_CM	D1	BTM	leukocyte differentiation (M160)	10	-0.243888	-0.550108	0.963895	0.985311	0.977031	0.775698	1566	tags=40%, list=20%, signal=32%	RARA/ADAM8/JUNB/NAA15
CD8_CM	D1	BTM	mitotic cell cycle - DNA replication (M4.4)	11	0.230347	0.516267	0.970419	0.985311	0.977031	0.775698	2726	tags=55%, list=34%, signal=36%	MCM6/MCM2/MCM5/C1orf112/MCM8/MCM3
CD8_CM	D1	BTM	Monocyte surface signature (S4)	39	-0.203688	-0.631756	0.977031	0.985311	0.977031	0.775698	937	tags=13%, list=12%, signal=11%	ANO10/GLIPR1/FCGRT/TMTC2/PLXND1
CD8_CM	D1	Hallmark	HALLMARK_COAGULATION	33	-0.171824	-0.515899	0.996214	0.996214	0.996214	0.784281	2464	tags=33%, list=31%, signal=23%	GNB2/USP11/MSRB2/CSRP1/CD9/LAMP2/RAC1/LGMN/F2RL2/ISCU/CFD
CD8_CM	D28	Hallmark	HALLMARK_TNFA_SIGNALING_VIA_NFKB	106	0.4486	1.71994	0.000405104	0.0482074	0.0190399	0.0439218	1962	tags=36%, list=25%, signal=27%	TIPARP/MSC/BIRC3/MAFF/TGIF1/MAP3K8/MCL1/EHD1/SMAD3/CEBPD/YRDC/REL/PHLDA2/JUNB/SLC2A6/PTPRE/STAT5A/GFPT2/TNFRSF9/NR4A3/TNIP1/TNF/B4GALT1/NR4A2/PPP1R15A/SIK1/MARCKS/PER1/NFKBIA/CLCF1/AREG/DUSP5/FUT4/SAT1/PANX1/NFKB1/IRF1/KLF10
CD8_CM	D28	Hallmark	HALLMARK_ESTROGEN_RESPONSE_EARLY	72	0.445091	1.60429	0.00301629	0.160205	0.0708828	0.145963	1829	tags=50%, list=23%, signal=39%	TIPARP/PMAIP1/CLDN7/SLC19A2/SYNGR1/GLA/BAG1/ADCY9/KRT18/ISG20L2/FASN/SLC1A4/NBL1/SLC22A5/ABLIM1/DHRS3/MREG/SLC9A3R1/FKBP5/SLC37A1/BLVRB/B4GALT1/TIAM1/ABCA3/ELOVL5/RRP12/CELSR1/SLC2A1/FAM102A/AREG/RASGRP1/SVIL/MICB/TMEM164/TOB1/ABHD2
CD8_CM	D28	BTM	immune activation - generic cluster (M37.0)	99	0.409192	1.55185	0.00403877	0.160205	0.269527	0.145963	1413	tags=29%, list=18%, signal=24%	CR1/CKAP2/RUNX2/SLC19A2/KIAA0513/LRP1/S100A8/RHOU/VSIG10/LGALS3/ADCY9/RAD54B/TLR1/KLF5/FAM43A/SLCO4C1/CCNE1/CORO2A/ENTPD1/ENG/HLA-DOA/F5/CD7/MSH2/FAM49A/BLVRB/SULF2/MCM3/MS4A7
CD8_CM	D28	Hallmark	HALLMARK_EPITHELIAL_MESENCHYMAL_TRANSITION	52	0.472685	1.60574	0.00567031	0.168692	0.0888349	0.153695	814	tags=19%, list=10%, signal=17%	COLGALT1/SERPINH1/ACTA2/ITGAV/LRP1/BMP1/COPA/CALU/CADM1/WIPF1
CD8_CM	D28	BTM	cell cycle (I) (M4.1)	51	0.471977	1.59826	0.00748685	0.178187	0.269527	0.162346	2497	tags=59%, list=31%, signal=41%	KIF11/MCM6/FANCD2/BRIP1/CHEK1/NCAPH/E2F2/UBE2S/CDC7/KIF18A/FAM83D/CKS1B/HELLS/CCNF/MCM5/PRC1/RACGAP1/NCAPG2/DHFR/SMC4/TIMELESS/GMNN/NUF2/RFC5/RFC3/ECT2/ZWILCH/CENPN/H2AFX/NUSAP1
CD8_CM	D28	BTM	enriched in NK cells (I) (M7.2)	34	0.496974	1.54905	0.0166261	0.315706	0.286523	0.28764	997	tags=32%, list=12%, signal=28%	EOMES/SH2D2A/XCL1/KLRD1/FASLG/NKG7/TBX21/GZMM/PRF1/IL2RB/GNLY
CD8_CM	D28	BTM	translation initiation factor 3 complex (M245)	10	-0.694788	-1.59828	0.0236328	0.315706	0.286523	0.28764	1918	tags=100%, list=24%, signal=76%	EIF3G/EIF3E/FBL/EIF3F/EIF3D/UXT/EEF1G/PHB2/EIF3H
CD8_CM	D28	BTM	T cell activation (I) (M7.1)	37	0.474275	1.5031	0.0264166	0.315706	0.286523	0.28764	1776	tags=41%, list=22%, signal=32%	IL12RB1/EOMES/THEMIS/CD8A/CRTAM/IL21R/CD28/CD7/PTPN22/ZAP70/SLAMF1/RASGRP1/SLAMF7/MS4A1/RHOH
CD8_CM	D28	BTM	KLF12 targets network (M32.3)	10	-0.684847	-1.57542	0.0296875	0.315706	0.286523	0.28764	1798	tags=70%, list=22%, signal=54%	CLPTM1/CORO1A/NR1H2/HGS/GNB2/CNOT3/POR
CD8_CM	D28	BTM	T cell activation (II) (M7.3)	24	0.528869	1.53196	0.0297821	0.315706	0.286523	0.28764	1677	tags=42%, list=21%, signal=33%	IL12RB1/NKG7/IL18R1/CRTAM/CCR5/IFNG/CXCR3/ZAP70/SLAMF1/SLAMF7
CD8_CM	D28	Hallmark	HALLMARK_UNFOLDED_PROTEIN_RESPONSE	65	-0.405624	-1.4359	0.0300677	0.315706	0.353295	0.28764	1902	tags=28%, list=24%, signal=21%	TUBB2A/SEC11A/EXOC2/KHSRP/HSP90B1/DNAJA4/NFYB/PDIA5/HSPA9/CXXC1/NPM1/SHC1/RPS14/XPOT/EEF2/KIF5B/GEMIN4/SERP1
CD8_CM	D28	BTM	CORO1A-DEF6 network (II) (M32.4)	10	-0.679958	-1.56417	0.0318359	0.315706	0.286523	0.28764	1901	tags=70%, list=24%, signal=53%	MAZ/SH2B1/CORO1A/NR1H2/HGS/GNB2/CNOT3
CD8_CM	D28	BTM	small GTPase mediated signal transduction (M215)	14	0.607325	1.53061	0.041407	0.353595	0.287796	0.32216	2040	tags=71%, list=26%, signal=53%	ARHGAP30/HMHA1/ARHGAP25/ARHGAP15/RAC2/VAV1/TAGAP/RHOH/ARHGDIA/ARHGAP9
CD8_CM	D28	BTM	enriched in T cells (I) (M7.0)	42	0.439366	1.42926	0.0415994	0.353595	0.287796	0.32216	1455	tags=29%, list=18%, signal=23%	EOMES/XCL1/CD6/NKG7/GZMM/CD28/PRF1/GNLY/CD7/GZMK/IL32/ZAP70
CD8_CM	D28	BTM	mitotic cell cycle in stimulated CD4 T cells (M4.5)	15	0.586166	1.50374	0.0451354	0.356747	0.287796	0.325033	804	tags=40%, list=10%, signal=36%	KIF11/MCM6/ZNF367/CXCR6/LAG3/IFNG
CD8_CM	D28	BTM	mitotic cell cycle - DNA replication (M4.4)	11	0.645663	1.51583	0.047966	0.356747	0.287796	0.325033	1409	tags=45%, list=18%, signal=37%	MCM6/CDC7/MCM8/MCM5/MCM3
CD8_CM	D28	Hallmark	HALLMARK_G2M_CHECKPOINT	94	0.351903	1.32204	0.0511987	0.358391	0.481268	0.32653	1574	tags=28%, list=20%, signal=22%	SAP30/KIF11/MCM6/KPNB1/KATNA1/CHMP1A/CHEK1/SUV39H1/E2F2/SMAD3/UBE2S/ORC6/CDC7/MTF2/HMGA1/CKS1B/CCNF/SMC1A/MCM5/PRC1/TFDP1/RACGAP1/MCM3/SLC7A1/MARCKS/RAD23B
CD8_CM	D28	BTM	MHC-TLR7-TLR8 cluster (M146)	13	0.603995	1.48699	0.05585	0.36923	0.309323	0.336406	2332	tags=62%, list=29%, signal=44%	CD74/HLA-DPA1/HLA-DPB1/HLA-DRB1/HLA-DQB1/HLA-DQA1/HLA-G/HLA-DRA
CD8_CM	D28	BTM	T cell surface signature (S0)	17	0.542352	1.43597	0.0716143	0.448532	0.368302	0.408658	982	tags=35%, list=12%, signal=31%	CD6/CXCR6/NPDC1/LAG3/CD28/CLEC2D
CD8_CM	D28	BTM	respiratory electron transport chain (mitochondrion) (M216)	10	-0.626458	-1.4411	0.0769531	0.453792	0.369375	0.41345	822	tags=40%, list=10%, signal=36%	NDUFS6/COX7C/ATP5H/ATP5J
CD8_CM	D28	Hallmark	HALLMARK_COMPLEMENT	101	0.332741	1.26433	0.0800809	0.453792	0.586513	0.41345	1354	tags=24%, list=17%, signal=20%	CR1/MAFF/MSRB1/GNG2/PIK3CG/LRP1/EHD1/XPNPEP1/CASP10/PIK3R5/FDX1/LGALS3/PRKCD/CBLB/PPP4C/DOCK10/LCP2/F5/SH2B3/GZMK/BRPF3/CTSC/CLU/GNAI2
CD8_CM	D28	Hallmark	HALLMARK_ALLOGRAFT_REJECTION	115	0.318749	1.24066	0.0873531	0.464848	0.586513	0.423523	1231	tags=23%, list=15%, signal=19%	IL12RB1/FGR/CD8A/KLRD1/FASLG/IGSF6/CRTAM/MAP3K7/CD28/EIF3A/CCR5/CD74/TLR3/KRT1/TLR1/PRF1/IFNG/TRAF2/LCP2/IL2RB/HLA-DOA/SOCS5/APBB1/CD7/ABCE1/TNF
CD8_CM	D28	BTM	cell cycle and transcription (M4.0)	119	0.315823	1.23513	0.0898445	0.464848	0.4043	0.423523	1294	tags=26%, list=16%, signal=22%	KIF11/MCM6/ZNF367/FGR/WDHD1/FANCD2/BRIP1/IGSF6/CHEK1/NCAPH/E2F2/UBE2S/CEBPD/CSF3R/PRKCD/CDC7/ARHGAP11A/KIF18A/FAM83D/AIF1/CKS1B/ATAD2/CSTA/HELLS/CEBPA/FES/EMR2/CCNF/TCF19/MCM5/PRC1
CD8_CM	D28	BTM	intracellular transport (M147)	12	-0.573595	-1.38954	0.102282	0.493054	0.408225	0.449222	1248	tags=25%, list=16%, signal=21%	CLINT1/NUP133/RAD21
CD8_CM	D28	BTM	mitochondrial cluster (M235)	10	-0.602326	-1.38559	0.104492	0.493054	0.408225	0.449222	777	tags=40%, list=10%, signal=36%	SMARCAL1/DNAJA3/HIBADH/POP5
CD8_CM	D28	BTM	E2F1 targets (Q3) (M10.0)	19	0.495151	1.35388	0.107726	0.493054	0.408225	0.449222	1075	tags=26%, list=13%, signal=23%	MCM6/ZNF367/WEE1/HMGA1/ATAD2
CD8_CM	D28	BTM	CORO1A-DEF6 network (I) (M32.2)	14	-0.53121	-1.33	0.129501	0.564453	0.455357	0.514274	2072	tags=71%, list=26%, signal=53%	BRD2/APEH/SIPA1/CLPTM1/SH2B1/CORO1A/STXBP2/ATP5D/HGS/CBX4
CD8_CM	D28	BTM	regulation of transcription, transcription factors (M213)	10	-0.58278	-1.34062	0.132812	0.564453	0.455357	0.514274	2313	tags=50%, list=29%, signal=36%	PPP1R12A/MED23/BTAF1/CLK1/KIAA1109
CD8_CM	D28	Hallmark	HALLMARK_UV_RESPONSE_DN	57	-0.350451	-1.20864	0.152468	0.607039	0.612801	0.553074	2043	tags=39%, list=26%, signal=29%	YTHDC1/NOTCH2/DBP/MT1E/ANXA2/ICA1/RASA2/PTPRM/RUNX1/KALRN/SPOP/FBLN5/ATXN1/MRPS31/ARHGEF9/MAP2K5/ACVR2A/AKT3/SRI/PIK3CD/NR3C1/DYRK1A
CD8_CM	D28	BTM	regulation of antigen presentation and immune response (M5.0)	47	0.362937	1.21073	0.165833	0.607039	0.542727	0.553074	2056	tags=40%, list=26%, signal=30%	FGR/THEMIS/PAK1/TLR1/LCP2/HLA-DPA1/HLA-DOA/CTLA4/HLA-DPB1/PTPN22/HLA-DRB1/ZAP70/HLA-DQB1/NFKBIA/HLA-DQA1/CARD11/PTPRC/HLA-DMA/CSK
CD8_CM	D28	Hallmark	HALLMARK_IL6_JAK_STAT3_SIGNALING	43	0.372274	1.21852	0.166465	0.607039	0.612801	0.553074	634	tags=14%, list=8%, signal=13%	IL12RB1/PTPN11/MAP3K8/IL18R1/PIK3R5/CSF3R
CD8_CM	D28	Hallmark	HALLMARK_APICAL_SURFACE	16	-0.489746	-1.26952	0.166967	0.607039	0.612801	0.553074	365	tags=25%, list=5%, signal=24%	MAL/AKAP7/FLOT2/NCOA6
CD8_CM	D28	Hallmark	HALLMARK_XENOBIOTIC_METABOLISM	71	-0.325633	-1.17397	0.174414	0.607039	0.612801	0.553074	1685	tags=32%, list=21%, signal=26%	PSMB10/SPINT2/FAS/ALDH2/DHPS/GCLC/ALDH9A1/NDRG2/HACL1/PPARD/NMT1/CAT/ECH1/SLC12A4/ACP1/AKR1C3/NQO1/LONP1/ADH5/CSAD/RETSAT/POR/SLC46A3
CD8_CM	D28	Hallmark	HALLMARK_DNA_REPAIR	106	-0.299614	-1.15009	0.177098	0.607039	0.612801	0.553074	835	tags=19%, list=10%, signal=17%	POM121/RALA/TAF12/APRT/SDCBP/RAD52/CSTF3/TAF10/MPG/CLP1/EDF1/SSRP1/GPX4/TP53/EIF1B/NELFB/POLR2D/POLD1/REV3L/POLR2H
CD8_CM	D28	Hallmark	HALLMARK_TGF_BETA_SIGNALING	34	0.385965	1.20304	0.190389	0.607039	0.612801	0.553074	1449	tags=35%, list=18%, signal=29%	SLC20A1/TGIF1/NOG/ID3/SMAD3/MAP3K7/JUNB/ID1/ENG/SMAD1/SMAD7/PPP1R15A
CD8_CM	D28	BTM	enriched in B cells (II) (M47.1)	10	0.554831	1.2672	0.192339	0.607039	0.581533	0.553074	1726	tags=50%, list=22%, signal=39%	KIAA0125/PLEKHG1/CXCR5/CELSR1/MS4A1
CD8_CM	D28	Hallmark	HALLMARK_E2F_TARGETS	116	0.292799	1.13982	0.192893	0.607039	0.612801	0.553074	1409	tags=22%, list=18%, signal=19%	PRPS1/MCM6/RPA1/PPM1D/MMS22L/CHEK1/SUV39H1/POLE4/WDR90/UBE2S/ORC6/PAN2/WEE1/CCNE1/HMGA1/CKS1B/ATAD2/HELLS/MSH2/SMC1A/TCF19/MCM5/NUP205/SHMT1/RACGAP1/MCM3
CD8_CM	D28	BTM	DNA repair (M76)	13	0.50957	1.25452	0.193844	0.607039	0.581533	0.553074	165	tags=15%, list=2%, signal=15%	RPA1/FANCD2
CD8_CM	D28	Hallmark	HALLMARK_MYOGENESIS	55	-0.339988	-1.16564	0.20008	0.6105	0.612801	0.556227	1019	tags=22%, list=13%, signal=19%	TPM2/FKBP1B/ITGB1/PICK1/ACSL1/NQO1/FHL1/CRAT/CFD/GNAO1/HDAC5/GAA
CD8_CM	D28	Hallmark	HALLMARK_KRAS_SIGNALING_UP	71	0.315439	1.13405	0.229267	0.680104	0.612801	0.619643	2220	tags=38%, list=28%, signal=28%	BIRC3/GYPC/DNMBP/RABGAP1L/VWA5A/KIF5C/YRDC/DOCK2/LCP1/PCSK1N/ENG/GFPT2/ACE/WDR33/GADD45G/PPP1R15A/AKT2/PSMB8/FBXO4/ADAM17/USP12/PRDM1/TRIB2/ZNF639/FLT4/ZNF277/GALNT3
CD8_CM	D28	Hallmark	HALLMARK_KRAS_SIGNALING_DN	37	0.364567	1.15541	0.234321	0.680104	0.612801	0.619643	1804	tags=32%, list=23%, signal=25%	RYR1/FGGY/COPZ2/MSH5/KRT1/IFNG/NR4A2/PLAG1/SLC29A3/RSAD2/IDUA/GAMT
CD8_CM	D28	BTM	T cell activation (IV) (M52)	11	0.505411	1.18656	0.25764	0.711809	0.720472	0.64853	460	tags=18%, list=6%, signal=17%	XCL1/LAG3
CD8_CM	D28	BTM	NK cell surface signature (S1)	25	0.391146	1.1419	0.269069	0.711809	0.720472	0.64853	1233	tags=32%, list=15%, signal=27%	GPR82/FASLG/GPR114/IL18R1/SLCO4C1/IL2RB/ENPP5/PTGDR
CD8_CM	D28	BTM	enriched in antigen presentation (I) (M71)	12	0.487309	1.17175	0.270177	0.711809	0.720472	0.64853	1909	tags=58%, list=24%, signal=44%	CD74/HLA-DPA1/HLA-DPB1/HLA-DRB1/HLA-DQB1/HLA-DQA1/SLC27A2
CD8_CM	D28	Hallmark	HALLMARK_NOTCH_SIGNALING	16	0.443529	1.15769	0.272691	0.711809	0.612801	0.64853	512	tags=19%, list=6%, signal=18%	SAP30/SKP1/DTX1
CD8_CM	D28	Hallmark	HALLMARK_FATTY_ACID_METABOLISM	84	0.295041	1.09111	0.282869	0.711809	0.612801	0.64853	1109	tags=19%, list=14%, signal=17%	HCCS/SERINC1/IDI1/CPT2/RDH11/GRHPR/PDHA1/MCEE/YWHAH/FASN/LDHA/SLC22A5/HSP90AA1/SDHD/FH/CBR3
CD8_CM	D28	Hallmark	HALLMARK_APOPTOSIS	90	0.291617	1.08821	0.284266	0.711809	0.612801	0.64853	1337	tags=20%, list=17%, signal=17%	BIRC3/PMAIP1/SLC20A1/FASLG/PAK1/MCL1/MGMT/ROCK1/LGALS3/KRT18/PRF1/MADD/WEE1/TNF/IGF2R/CASP8/CLU/SMAD7
CD8_CM	D28	Hallmark	HALLMARK_IL2_STAT5_SIGNALING	115	0.276255	1.07527	0.29469	0.711809	0.612801	0.64853	1122	tags=19%, list=14%, signal=17%	MAFF/EOMES/ITGAV/NDRG1/MAP3K8/IL18R1/FAM126B/RABGAP1L/ANXA4/BATF/SNX9/ITGAE/IL2RB/CD81/CCNE1/PHTF2/DHRS3/UMPS/PNP/AMACR/CTLA4/TNFRSF9
CD8_CM	D28	Hallmark	HALLMARK_GLYCOLYSIS	92	0.287119	1.07539	0.299213	0.711809	0.612801	0.64853	1369	tags=17%, list=17%, signal=15%	ALG1/SAP30/PRPS1/POLR3K/SLC16A3/B4GALT7/LDHA/EXT2/PKM/PSMC4/PFKP/B4GALT1/GMPPB/GALE/GMPPA/NSDHL
CD8_CM	D28	Hallmark	HALLMARK_COAGULATION	33	-0.35567	-1.10185	0.299881	0.711809	0.612801	0.64853	723	tags=18%, list=9%, signal=17%	PDGFB/GNB2/RAC1/CFD/ISCU/LAMP2
CD8_CM	D28	BTM	blood coagulation (M11.1)	15	-0.441701	-1.12766	0.308352	0.711809	0.778614	0.64853	1095	tags=40%, list=14%, signal=35%	SLC7A7/SYK/FCER1G/AMICA1/ITGAX/CFD
CD8_CM	D28	BTM	B cell surface signature (S2)	27	0.369329	1.09693	0.313608	0.711809	0.778614	0.64853	2029	tags=52%, list=25%, signal=39%	NLGN4Y/TMEM156/IL5RA/SGCE/GP5/HLA-DPA1/HLA-DOA/HLA-DPB1/CXCR5/CCR6/CELSR1/MS4A1/NT5E/HLA-DMA
CD8_CM	D28	Hallmark	HALLMARK_APICAL_JUNCTION	73	0.296128	1.07034	0.317024	0.711809	0.620839	0.64853	1467	tags=25%, list=18%, signal=20%	PTEN/CLDN7/VCL/CDK8/MSN/BMP1/NLGN2/THBS3/SGCE/ACTN4/MPP5/YWHAH/TSPAN4/ARPC2/B4GALT1/GNAI2/RAC2/WASL
CD8_CM	D28	BTM	cell cycle, mitotic phase (M230)	10	0.491153	1.12177	0.325481	0.717264	0.781155	0.653501	1514	tags=40%, list=19%, signal=32%	HACE1/CD28/TUBE1/MIS12
CD8_CM	D28	Hallmark	HALLMARK_ESTROGEN_RESPONSE_LATE	71	0.294848	1.06003	0.339372	0.734278	0.638019	0.669001	2118	tags=38%, list=26%, signal=28%	SLC2A8/GLA/BATF/BAG1/SLC1A4/NBL1/SLC22A5/SLC9A3R1/FKBP5/HPRT1/BLVRB/TIAM1/GALE/ABCA3/ELOVL5/FAM102A/AREG/MICB/TOB1/ABHD2/SLC27A2/COX6C/CD9/IDH2/FABP5/SIAH2/ITPK1
CD8_CM	D28	Hallmark	HALLMARK_PI3K_AKT_MTOR_SIGNALING	62	0.298038	1.0473	0.358582	0.743128	0.648206	0.677065	1592	tags=23%, list=20%, signal=18%	PTPN11/PTEN/FASLG/NFKBIB/GSK3B/MAP3K7/PAK4/TRAF2/ECSIT/TIAM1/RIPK1/CLTC/DDIT3/SLC2A1
CD8_CM	D28	BTM	nuclear pore complex (M106.0)	12	-0.446826	-1.08244	0.360346	0.743128	0.80446	0.677065	2765	tags=58%, list=35%, signal=38%	NUP155/NUP160/NUP88/NUPL2/RANBP1/NUP133/NUP62
CD8_CM	D28	BTM	platelet activation (I) (M32.0)	16	-0.416305	-1.07915	0.362197	0.743128	0.80446	0.677065	993	tags=56%, list=12%, signal=49%	APEH/ZYX/NUCB1/FLNA/CORO1A/NR1H2/HGS/GNB2/POR
CD8_CM	D28	Hallmark	HALLMARK_MYC_TARGETS_V1	147	-0.256654	-1.03254	0.374016	0.754371	0.651064	0.687308	1299	tags=22%, list=16%, signal=19%	CYC1/SRM/RPS2/SNRPD2/EIF3D/VBP1/CTPS1/RPS3/RNPS1/GOT2/PHB2/NPM1/HNRNPA2B1/SNRPD1/TXNL4A/RPL14/ACP1/PABPC1/EXOSC7/RPL6/LSM7/EIF3B/RSL1D1/PRPF31/HNRNPA1/RPS5/UBE2L3/RPL22/RPL18/RPS10/XPOT/PCBP1
CD8_CM	D28	BTM	DC surface signature (S5)	22	-0.37343	-1.05278	0.380971	0.755593	0.80446	0.688422	89	tags=27%, list=1%, signal=27%	TFRC/ALCAM/SPINT2/SRD5A3/SLC38A6/LAMP2
CD8_CM	D28	BTM	TLR and inflammatory signaling (M16)	15	0.40733	1.04496	0.40341	0.77575	0.80446	0.706787	1174	tags=27%, list=15%, signal=23%	FGR/CSF3R/TLR1/FES
CD8_CM	D28	Hallmark	HALLMARK_HEME_METABOLISM	94	-0.270672	-1.0216	0.406102	0.77575	0.681672	0.706787	109	tags=11%, list=1%, signal=11%	TNRC6B/SDCBP/EIF2AK1/MXI1/TSPAN5/CDR2/DCAF10/NR3C1/LAMP2/ARL2BP
CD8_CM	D28	BTM	cell adhesion (GO) (M117)	16	0.390996	1.02057	0.428885	0.77575	0.80446	0.706787	2442	tags=38%, list=31%, signal=26%	CD6/CXCR3/ZAP70/PTPRC/CD96/CD300A
CD8_CM	D28	BTM	transcription elongation, RNA polymerase II (M234)	10	-0.449708	-1.0345	0.429102	0.77575	0.80446	0.706787	1235	tags=30%, list=15%, signal=25%	POLR2I/TCEB2/NDUFB11
CD8_CM	D28	BTM	transmembrane transport (II) (M191)	10	0.450524	1.02897	0.430152	0.77575	0.80446	0.706787	146	tags=10%, list=2%, signal=10%	SLC19A2
CD8_CM	D28	Hallmark	HALLMARK_WNT_BETA_CATENIN_SIGNALING	23	-0.356566	-1.01567	0.430717	0.77575	0.698058	0.706787	1476	tags=39%, list=18%, signal=32%	KAT2A/WNT1/HDAC2/CSNK1E/PPARD/SKP2/TCF7/TP53/HDAC5
CD8_CM	D28	BTM	cell division - E2F transcription network (M4.8)	16	-0.389603	-1.00993	0.445781	0.77575	0.80446	0.706787	2530	tags=44%, list=32%, signal=30%	NASP/RANBP1/PRKDC/DNMT1/TOPBP1/RNASEH2A/CASP2
CD8_CM	D28	BTM	enriched in antigen presentation (II) (M95.0)	19	-0.369185	-1.0036	0.447189	0.77575	0.80446	0.706787	1451	tags=26%, list=18%, signal=22%	SELL/FYB/IL10RA/GIMAP6/SLA
CD8_CM	D28	BTM	E2F1 targets (Q4) (M10.1)	10	-0.441271	-1.0151	0.449805	0.77575	0.80446	0.706787	2530	tags=70%, list=32%, signal=48%	NASP/RANBP1/KNTC1/DCLRE1A/PRIM1/SKP2/ERBB2IP
CD8_CM	D28	BTM	proteasome (M226)	10	0.436327	0.996548	0.467227	0.794285	0.80446	0.723674	2587	tags=50%, list=32%, signal=34%	POLR2K/PSMD14/PSMC2/RAN/PSMA5
CD8_CM	D28	Hallmark	HALLMARK_INFLAMMATORY_RESPONSE	78	0.271248	0.99127	0.474333	0.794366	0.743122	0.723748	1711	tags=27%, list=21%, signal=21%	CXCR6/IL18R1/EIF2AK2/PIK3R5/BEST1/CSF3R/TLR3/TLR1/LCP2/IL2RB/PTPRE/TNFRSF9/GPR132/RGS1/SLC7A1/SLAMF1/NFKBIA/NOD2/RASGRP1/RTP4/RAF1
CD8_CM	D28	BTM	enriched in B cells (I) (M47.0)	11	0.417927	0.981171	0.485529	0.794366	0.80446	0.723748	1726	tags=36%, list=22%, signal=29%	KIAA0125/PLEKHG1/CXCR5/MS4A1
CD8_CM	D28	BTM	leukocyte differentiation (M160)	10	0.4281	0.977757	0.4873	0.794366	0.80446	0.723748	2252	tags=60%, list=28%, signal=43%	JUNB/ID1/NR4A2/MED1/KLF13/BTG2
CD8_CM	D28	BTM	cell cycle, ATP binding (M144)	12	-0.400401	-0.969972	0.500787	0.797757	0.80446	0.726837	866	tags=33%, list=11%, signal=30%	PPP1R12A/HDAC2/ERBB2IP/RAD21
CD8_CM	D28	BTM	mismatch repair (I) (M22.0)	19	0.352688	0.964347	0.502788	0.797757	0.80446	0.726837	2234	tags=53%, list=28%, signal=38%	MCM6/CHEK1/MSH2/SMC1A/RACGAP1/POLD3/NCAPG2/GMNN/RFC5/RFC3
CD8_CM	D28	BTM	cell cycle (III) (M103)	29	0.315436	0.952688	0.527733	0.826319	0.820841	0.752861	1409	tags=34%, list=18%, signal=29%	MCM6/CHEK1/E2F2/CDC7/WEE1/CCNE1/SMC1A/MCM5/TFDP1/MCM3
CD8_CM	D28	BTM	regulation of signal transduction (M3)	16	0.357291	0.932595	0.549372	0.840634	0.820841	0.765903	1608	tags=31%, list=20%, signal=25%	LRP1/PRKCD/ENG/SULF2/NOD2
CD8_CM	D28	BTM	T cell activation and signaling (M5.1)	19	-0.343425	-0.933571	0.551004	0.840634	0.820841	0.765903	472	tags=21%, list=6%, signal=20%	CD3G/GIMAP6/CD52/TRAF3IP3
CD8_CM	D28	BTM	respiratory electron transport chain (mitochondrion) (M238)	15	-0.357046	-0.911538	0.577437	0.851861	0.820841	0.776132	1806	tags=47%, list=23%, signal=36%	NDUFS7/ATP5I/NDUFB6/NDUFB2/ATP5D/NDUFA11/NDUFA4
CD8_CM	D28	BTM	enriched in antigen presentation (III) (M95.1)	12	0.37786	0.90858	0.585688	0.851861	0.820841	0.776132	2891	tags=58%, list=36%, signal=37%	AIF1/HLA-DRB1/PTPRC/HLA-DMA/HLA-DRA/ICAM1/HLA-DMB
CD8_CM	D28	BTM	enriched in NK cells (II) (M61.0)	11	-0.380567	-0.898981	0.593441	0.851861	0.820841	0.776132	34	tags=27%, list=0%, signal=27%	PVRIG/KLRB1/KLRF1
CD8_CM	D28	Hallmark	HALLMARK_MITOTIC_SPINDLE	109	-0.24403	-0.940588	0.597703	0.851861	0.886054	0.776132	293	tags=8%, list=4%, signal=8%	RHOT2/HOOK3/RANBP9/PAFAH1B1/FLNB/KIF5B/NF1/GEMIN4/TBCD
CD8_CM	D28	Hallmark	HALLMARK_MTORC1_SIGNALING	132	0.236746	0.941469	0.603271	0.851861	0.886054	0.776132	1654	tags=23%, list=21%, signal=19%	IFRD1/SERPINH1/RPA1/TOMM40/NFKBIB/IDI1/GSK3B/RDH11/GLA/SRD5A1/PPA1/HSPA4/LDHA/SLC1A4/PSMC4/FADS1/PNP/SLC9A3R1/CCNF/HPRT1/ACSL3/CTSC/NUP205/PSMB5/ELOVL5/PPP1R15A/SYTL2/DDIT3/SLC2A1/PSMD14/ARPC5L
CD8_CM	D28	BTM	T cell activation (III) (M7.4)	11	0.377438	0.886117	0.607165	0.851861	0.820841	0.776132	130	tags=9%, list=2%, signal=9%	THEMIS
CD8_CM	D28	BTM	enriched in myeloid cells and monocytes (M81)	10	-0.384142	-0.883676	0.614648	0.851861	0.820841	0.776132	977	tags=30%, list=12%, signal=26%	FKBP1B/FCER1G/HHEX
CD8_CM	D28	BTM	Resting dendritic cell surface signature (S10)	24	0.310149	0.898399	0.615631	0.851861	0.820841	0.776132	2077	tags=46%, list=26%, signal=34%	CD151/IGSF6/ENG/CRIM1/ACE/HLA-DQB1/TTYH3/CD9/SLAMF8/HLA-DMA/ITPRIPL2
CD8_CM	D28	Hallmark	HALLMARK_SPERMATOGENESIS	39	-0.280677	-0.899136	0.629261	0.859915	0.89622	0.78347	1264	tags=23%, list=16%, signal=20%	TOPBP1/PHKG2/CAMK4/IDE/STAM2/IL12RB2/ARL4A/COIL/PGS1
CD8_CM	D28	BTM	enriched in B cells (III) (M47.2)	11	0.369105	0.866551	0.635904	0.859915	0.832456	0.78347	1631	tags=36%, list=20%, signal=29%	KIAA0125/HLA-DOA/CELSR1/HLA-DQA1
CD8_CM	D28	BTM	golgi membrane (II) (M237)	10	-0.367734	-0.845933	0.666992	0.889171	0.857561	0.810125	1492	tags=30%, list=19%, signal=24%	COPB2/GALNT7/ARFIP1
CD8_CM	D28	Hallmark	HALLMARK_ADIPOGENESIS	103	-0.238119	-0.909723	0.672482	0.889171	0.91065	0.810125	2084	tags=33%, list=26%, signal=25%	SULT1A1/ALDOA/DLAT/ACLY/ELOVL6/IDH3G/HIBCH/GPAM/GPHN/RTN3/TKT/RNF11/ALDH2/ACAA2/LPCAT3/MTCH2/SLC19A1/ECHS1/IMMT/NMT1/CYC1/CAT/ECH1/DBT/COQ9/PFKL/ELMOD3/CRAT/GPX4/ARL4A/RETSAT/PTCD3/CHUK/POR
CD8_CM	D28	Hallmark	HALLMARK_PEROXISOME	60	-0.25171	-0.877319	0.700258	0.907736	0.91065	0.827039	1541	tags=25%, list=19%, signal=20%	CLN8/ALDH9A1/SMARCC1/CAT/ECH1/CTPS1/IDE/ATXN1/GSTK1/PABPC1/ACSL1/CRAT/TSPO/RETSAT/ABCD1
CD8_CM	D28	Hallmark	HALLMARK_BILE_ACID_METABOLISM	47	-0.261925	-0.868873	0.701779	0.907736	0.91065	0.827039	1610	tags=23%, list=20%, signal=19%	ABCA5/ALDH9A1/HACL1/CAT/ATXN1/GSTK1/ACSL1/PEX1/RETSAT/ABCD1/ABCA2
CD8_CM	D28	BTM	Naive B cell surface signature (S8)	13	-0.329042	-0.812295	0.721743	0.913564	0.911675	0.83235	2539	tags=62%, list=32%, signal=42%	BTLA/P2RY14/GABBR1/CD37/SLC24A1/HVCN1/PPAPDC1B/FAM26F
CD8_CM	D28	Hallmark	HALLMARK_ANDROGEN_RESPONSE	59	0.248305	0.864844	0.72492	0.913564	0.91065	0.83235	1483	tags=24%, list=19%, signal=19%	ITGAV/NDRG1/IDI1/ABCC4/SLC38A2/PGM3/FADS1/DNAJB9/FKBP5/ACSL3/B4GALT1/XRCC5/ELOVL5/RRP12
CD8_CM	D28	Hallmark	HALLMARK_PROTEIN_SECRETION	60	0.246457	0.860505	0.73627	0.913564	0.91065	0.83235	1360	tags=23%, list=17%, signal=20%	GBF1/RAB5A/GLA/CLTA/STX7/NAPA/KRT18/COPE/STX16/IGF2R/CTSC/STX12/ARCN1/GOLGA4
CD8_CM	D28	BTM	viral sensing & immunity; IRF2 targets network (I) (M111.0)	10	0.347162	0.7929	0.736993	0.913564	0.914888	0.83235	1659	tags=30%, list=21%, signal=24%	AIF1/FES/PSMB8
CD8_CM	D28	BTM	enriched in monocytes (II) (M11.0)	68	0.238994	0.853385	0.767297	0.941323	0.932855	0.857641	1413	tags=24%, list=18%, signal=20%	FGR/KIAA0513/IGSF6/LRP1/S100A8/CEBPD/CSF3R/PRKCD/AIF1/CSTA/CEBPA/FES/EMR2/BLVRB/SULF2/MS4A7
CD8_CM	D28	BTM	respiratory electron transport chain (mitochondrion) (M219)	16	0.297355	0.77615	0.777379	0.94396	0.932855	0.860043	499	tags=12%, list=6%, signal=12%	COX7A2L/UQCRC2
CD8_CM	D28	BTM	T cell differentiation (M14)	10	0.328549	0.750388	0.792503	0.952605	0.935413	0.867919	698	tags=20%, list=9%, signal=18%	NOG/CD28
CD8_CM	D28	BTM	Monocyte surface signature (S4)	39	-0.248738	-0.796822	0.813434	0.967987	0.944633	0.881934	1826	tags=36%, list=23%, signal=28%	TMEM55A/SLC7A7/TMEM154/EMR1/GLIPR1/LILRB1/PYCARD/TMEM71/FCGR2A/MS4A6A/IL6R/AMICA1/TMTC2/ANO10
CD8_CM	D28	Hallmark	HALLMARK_HYPOXIA	85	0.22101	0.818556	0.839626	0.986782	0.992796	0.899058	937	tags=11%, list=12%, signal=9%	TIPARP/SAP30/MAFF/NDRG1/XPNPEP1/GRHPR/NDST2/LDHA/ERRFI1
CD8_CM	D28	Hallmark	HALLMARK_UV_RESPONSE_UP	70	0.225404	0.808809	0.845813	0.986782	0.992796	0.899058	2589	tags=40%, list=32%, signal=27%	CHKA/HSPA2/PARP2/GLS/ALAS1/PRKCD/JUNB/CCNE1/DNAJB1/ARRB2/CDC34/NFKBIA/RASGRP1/MARK2/BSG/IRF1/AP2S1/CCND3/PDAP1/KLHDC3/BTG2/TUBA4A/EIF2S3/SOD2/FEN1/DNAJA1/ICAM1/FURIN
CD8_CM	D28	BTM	transcription regulation in cell development (M49)	19	-0.261267	-0.710231	0.875703	0.989062	0.978874	0.901136	308	tags=32%, list=4%, signal=30%	PLCG1/ARHGEF12/GSN/LILRB1/HMGB2/LST1
CD8_CM	D28	Hallmark	HALLMARK_OXIDATIVE_PHOSPHORYLATION	130	0.209845	0.831671	0.876998	0.989062	0.992796	0.901136	1953	tags=27%, list=24%, signal=21%	HCCS/ACAT1/AIFM1/ETFA/NNT/COX7A2L/MRPS15/NDUFC2/UQCRC2/ACADSB/PHYH/FDX1/PDHA1/ALAS1/LDHA/SDHD/FH/COX15/CYCS/VDAC3/COX8A/FXN/MRPS12/TIMM10/HADHB/BDH2/GLUD1/BAX/SLC25A20/ECI1/PMPCA/PDHX/NDUFAB1/COX6C/IDH2
CD8_CM	D28	BTM	enriched in NK cells (III) (M157)	11	0.286443	0.672486	0.886258	0.989062	0.978874	0.901136	1825	tags=36%, list=23%, signal=28%	MATK/CD7/RASGRP1/C1orf21
CD8_CM	D28	Hallmark	HALLMARK_REACTIVE_OXYGEN_SPECIES_PATHWAY	34	-0.236869	-0.739066	0.887179	0.989062	0.992796	0.901136	1702	tags=26%, list=21%, signal=21%	PRNP/FTL/GCLC/CAT/SCAF4/HHEX/NQO1/EGLN2/GPX4
CD8_CM	D28	BTM	T & B cell development, activation (M62.0)	13	-0.271815	-0.671021	0.889325	0.989062	0.978874	0.901136	1634	tags=38%, list=20%, signal=31%	SH2D1A/ICOSLG/MAL/CD3G/ACPL2
CD8_CM	D28	BTM	enriched in monocytes (IV) (M118.0)	31	0.234238	0.716903	0.902012	0.993884	0.978874	0.905529	1116	tags=16%, list=14%, signal=14%	PAK1/RHOU/LGALS3/TLR1/F5
CD8_CM	D28	BTM	T cell differentiation (Th2) (M19)	12	-0.263367	-0.638007	0.910897	0.994465	0.978874	0.906059	1327	tags=50%, list=17%, signal=42%	UBASH3A/LCK/PKIA/MAL/CD3G/LAT
CD8_CM	D28	BTM	extracellular matrix (II) (M2.1)	10	0.259078	0.591721	0.941827	0.995191	0.979612	0.90672	5927	tags=100%, list=74%, signal=26%	ENTPD1/CTSH/COL6A2/FGL2/VCAN/AEBP1/CST3/GRN/CD40LG/TGFBI
CD8_CM	D28	Hallmark	HALLMARK_INTERFERON_ALPHA_RESPONSE	63	0.205999	0.726263	0.945707	0.995191	0.999592	0.90672	1907	tags=29%, list=24%, signal=22%	EIF2AK2/TRIM26/CD74/IFITM2/PNPT1/PSME2/LPAR6/CASP8/NUB1/PARP12/MOV10/GBP4/PSMB8/RTP4/GBP2/RSAD2/NCOA7/IRF1
CD8_CM	D28	BTM	receptors, cell migration (M109)	11	-0.249468	-0.589297	0.947254	0.995191	0.979612	0.90672	6005	tags=45%, list=75%, signal=11%	LEF1/S1PR1/CCR7/CORO1A/IL6R
CD8_CM	D28	Hallmark	HALLMARK_CHOLESTEROL_HOMEOSTASIS	44	0.210844	0.693739	0.947347	0.995191	0.999592	0.90672	1369	tags=20%, list=17%, signal=17%	IDI1/CHKA/LGALS3/ETHE1/FASN/ERRFI1/PMVK/CLU/NSDHL
CD8_CM	D28	Hallmark	HALLMARK_P53_PATHWAY	107	-0.195056	-0.749643	0.961592	0.995191	0.999592	0.90672	1899	tags=25%, list=24%, signal=20%	ANKRA2/CYFIP2/CDKN1A/RPS27L/DDB2/TSC22D1/NOL8/FAS/BAIAP2/HINT1/PRKAB1/RAD9A/TNFSF9/ABHD4/TPRKB/POM121/FAM162A/RPS12/PLK3/RPL36/CSRNP2/LDHB/TP53/RPL18/RETSAT/ISCU/EPS8L2
CD8_CM	D28	BTM	chaperonin mediated protein folding (I) (M204.0)	10	0.243841	0.556919	0.962106	0.995191	0.979612	0.90672	2297	tags=30%, list=29%, signal=21%	FBXW2/CCT4/NOP56
CD8_CM	D28	BTM	mitotic cell division (M6)	12	-0.22488	-0.544773	0.970102	0.995191	0.979612	0.90672	1652	tags=25%, list=21%, signal=20%	SGOL2/APITD1/CENPK
CD8_CM	D28	BTM	platelet activation (II) (M32.1)	17	-0.205157	-0.541241	0.979612	0.996358	0.979612	0.907783	1187	tags=35%, list=15%, signal=30%	ZYX/FLNA/SIPA1/PKN1/HGS/GNB2
CD8_CM	D28	Hallmark	HALLMARK_MYC_TARGETS_V2	39	-0.166794	-0.534318	0.998007	0.999592	0.999592	0.910729	2338	tags=31%, list=29%, signal=22%	DCTPP1/TCOF1/MAP3K6/DDX18/PUS1/AIMP2/SLC19A1/WDR74/RABEPK/SRM/NPM1/PES1
CD8_CM	D28	Hallmark	HALLMARK_INTERFERON_GAMMA_RESPONSE	129	0.16112	0.637395	0.999592	0.999592	0.999592	0.910729	2029	tags=25%, list=25%, signal=19%	TOR1B/XCL1/EIF2AK2/TRIM26/VAMP5/CD74/IFITM2/PNPT1/LCP2/IL2RB/APOL6/PNP/PFKP/PSME2/CASP8/HLA-DRB1/PARP12/RIPK1/RNF213/NFKBIA/GBP4/HLA-DQA1/PSMB8/RTP4/SLAMF7/RSAD2/MTHFD2/NFKB1/IRF1/HLA-G/PIM1/HLA-DMA
CD8_EM	D1	Hallmark	HALLMARK_INTERFERON_GAMMA_RESPONSE	133	0.811098	2.91552	0.000162259	0.0033249	0.00148108	0.00251275	546	tags=50%, list=7%, signal=47%	PSME2/STAT1/PSMB10/PSME1/UBE2L6/PSMB9/IRF1/GBP4/PSMB8/EPSTI1/PIM1/CD74/SAMHD1/APOL6/XAF1/BST2/IFI35/SP110/IRF2/B2M/PARP14/SAMD9L/CASP4/IRF9/IFI44L/LY6E/ISG15/DDX58/TRAFD1/OAS2/NMI/TNFSF10/TRIM21/NLRC5/NOD1/TAPBP/MX2/JAK2/PSMA3/HLA-DMA/STAT2/IFITM2/DDX60/PSMB2/PTPN6/CMPK2/ADAR/VAMP5/RBCK1/ITGB7/MTHFD2/GZMA/IRF7/PLSCR1/FAS/LGALS3BP/GCH1/HLA-B/PNP/MT2A/HLA-DQA1/CASP7/IFIT3/PFKP/IFI30/PARP12
CD8_EM	D1	Hallmark	HALLMARK_ALLOGRAFT_REJECTION	117	0.604039	2.13429	0.000164663	0.0033249	0.00148108	0.00251275	720	tags=30%, list=10%, signal=27%	STAT1/PSMB10/GBP2/CD74/B2M/HLA-DRA/CD3D/IL2RG/TAPBP/FASLG/JAK2/CD40LG/HLA-DMA/CCL4/EIF3J/PTPN6/CD2/HLA-E/GZMA/CSK/EIF5A/IFNG/IRF7/FAS/IL27RA/HLA-DQA1/GCNT1/LTB/IL16/IRF8/PRF1/HLA-A/TNF/IL12RB1/HCLS1
CD8_EM	D1	Hallmark	HALLMARK_MTORC1_SIGNALING	113	0.578755	2.03204	0.000166389	0.0033249	0.00148108	0.00251275	955	tags=32%, list=13%, signal=28%	CORO1A/FKBP2/LDLR/ENO1/HSPE1/STIP1/CALR/GLRX/PSMA3/ACTR3/PHGDH/SCD/PPIA/ABCF2/MTHFD2/GOT1/G6PD/HSPD1/TUBG1/SQLE/PRDX1/ELOVL6/SKAP2/PNP/SLC2A3/LDHA/CCT6A/IFI30/PPA1/HMGCR/XBP1/PSMG1/SLC1A4/DHCR7/HSP90B1/LTA4H
CD8_EM	D1	Hallmark	HALLMARK_MYC_TARGETS_V1	96	0.6019	2.06031	0.000169033	0.0033249	0.00148108	0.00251275	1471	tags=41%, list=20%, signal=33%	RAN/PSMA7/EIF4E/HNRNPA2B1/SNRPG/HSPE1/HSP90AB1/EIF4A1/CCT3/C1QBP/PRDX4/PSMB2/EIF3J/CCT5/NDUFAB1/PPIA/CCT4/CCT7/HSPD1/SNRPB2/MYC/PHB/LDHA/YWHAE/POLD2/APEX1/PSMD8/PRDX3/YWHAQ/PCBP1/RPS5/SSB/NHP2/UBE2L3/RUVBL2/IFRD1/SRSF7/CCT2/SF3B3
CD8_EM	D1	Hallmark	HALLMARK_INTERFERON_ALPHA_RESPONSE	71	0.855011	2.7892	0.000174216	0.0033249	0.00148108	0.00251275	402	tags=54%, list=5%, signal=51%	PSME2/PSME1/UBE2L6/PSMB9/GBP2/IRF1/GBP4/PARP9/IFITM1/PSMB8/EPSTI1/CD74/BST2/IFI35/SP110/IRF2/B2M/PARP14/SAMD9L/IRF9/IFI44L/LY6E/ISG15/TRAFD1/NMI/TRIM21/PSMA3/STAT2/IFITM2/DDX60/NUB1/CMPK2/ADAR/HLA-C/TMEM140/IRF7/PLSCR1/LGALS3BP
CD8_EM	D1	Hallmark	HALLMARK_IL6_JAK_STAT3_SIGNALING	43	0.660005	1.97303	0.000181357	0.0033249	0.00148108	0.00251275	721	tags=26%, list=10%, signal=23%	STAT1/IRF1/PIM1/IRF9/IL2RG/STAT2/FAS/LTB/TNF/IL12RB1/TNFRSF12A
CD8_EM	D1	BTM	MHC-TLR7-TLR8 cluster (M146)	13	0.863866	1.99878	0.000198926	0.0033249	0.013527	0.00251275	707	tags=77%, list=10%, signal=70%	CD74/HLA-F/HLA-DQB1/HLA-DRA/HLA-C/HLA-E/HLA-B/HLA-DQA1/HLA-A/HLA-DPA1
CD8_EM	D1	Hallmark	HALLMARK_HEME_METABOLISM	78	-0.467321	-1.66783	0.000713267	0.0104315	0.00499287	0.00788347	1346	tags=31%, list=18%, signal=25%	SNCA/MFHAS1/ELL2/PICALM/GDE1/ATP6V0A1/ALAS2/ISCA1/CDR2/FBXO9/EPB42/SLC10A3/RIOK3/SLC30A1/KDM7A/ANK1/BNIP3L/HBB/TNRC6B/CA2/DCUN1D1/EZH1/RBM38/KLF3
CD8_EM	D1	Hallmark	HALLMARK_INFLAMMATORY_RESPONSE	95	0.512375	1.75135	0.00101557	0.0132024	0.00622038	0.00997755	635	tags=23%, list=9%, signal=21%	IRF1/IFITM1/BST2/LY6E/LDLR/NMI/TNFSF10/RGS1/TAPBP/KLF6/CD48/CXCR6/IRF7/SLC4A4/MYC/SLAMF1/GPR132/EMP3/GCH1/CD70/GNAI3/SRI
CD8_EM	D1	BTM	T cell activation and signaling (M5.1)	18	0.743553	1.86738	0.0019305	0.0225869	0.0540004	0.0170697	878	tags=39%, list=12%, signal=34%	HLA-DRA/CD3D/IL2RG/GIMAP6/CD2/IL12RB1/LCK
CD8_EM	D1	BTM	chaperonin mediated protein folding (I) (M204.0)	11	0.826677	1.84238	0.00259688	0.0264093	0.0540004	0.0199585	486	tags=64%, list=7%, signal=60%	HSPE1/CCT3/CCT5/CCT4/CCT7/HSPD1/CCT6A
CD8_EM	D1	Hallmark	HALLMARK_OXIDATIVE_PHOSPHORYLATION	97	0.486436	1.66618	0.00270865	0.0264093	0.0147471	0.0199585	1510	tags=36%, list=21%, signal=29%	NDUFB1/IDH2/COX6A1/NDUFS6/SLC25A5/COX6B1/NDUFA1/MRPS12/NDUFB2/NDUFAB1/CYCS/ACAA2/LDHA/CASP7/ACAT1/HADHB/MRPL35/UQCRH/ACADM/PRDX3/SDHA/NDUFA8/BAX/MDH2/TIMM9/NDUFS1/COX15/NDUFB5/NDUFS8/NDUFB3/SLC25A6/TOMM22/OAT/SUCLG1/COX8A
CD8_EM	D1	Hallmark	HALLMARK_COMPLEMENT	92	0.4923	1.67625	0.00305551	0.0265464	0.014972	0.0200621	495	tags=22%, list=7%, signal=21%	PSMB9/IRF1/PIM1/PFN1/IRF2/CASP4/PLEK/ERAP2/APOBEC3G/VCPIP1/JAK2/CD40LG/GZMA/CTSH/IRF7/PLSCR1/CALM3/MSRB1/CALM1/CASP7
CD8_EM	D1	BTM	platelet activation (I) (M32.0)	14	0.772157	1.81498	0.00317649	0.0265464	0.0540004	0.0200621	29	tags=14%, list=0%, signal=14%	CORO1A/PFN1
CD8_EM	D1	BTM	enriched in antigen presentation (I) (M71)	10	0.822634	1.7953	0.00457894	0.0357157	0.0622735	0.0269916	707	tags=50%, list=10%, signal=45%	CD74/HLA-DQB1/HLA-DRA/HLA-DQA1/HLA-DPA1
CD8_EM	D1	Hallmark	HALLMARK_UNFOLDED_PROTEIN_RESPONSE	64	0.514099	1.64907	0.00720562	0.0526911	0.0320978	0.0398206	1292	tags=38%, list=18%, signal=31%	SRPRB/EIF4E/PDIA6/CALR/CEBPG/EIF4A1/ATP6V0D1/YIF1A/MTHFD2/WFS1/IMP3/NFYA/CNOT4/KHSRP/XBP1/SLC1A4/PREB/HSP90B1/ZBTB17/EIF4A3/GOSR2/DNAJB9/NHP2/SSR1
CD8_EM	D1	BTM	enriched in antigen presentation (II) (M95.0)	17	0.697334	1.72495	0.00991446	0.0647363	0.107098	0.0489235	720	tags=35%, list=10%, signal=32%	PLEK/HLA-DRA/GIMAP6/HLA-DMA/IRF8/HCLS1
CD8_EM	D1	Hallmark	HALLMARK_CHOLESTEROL_HOMEOSTASIS	39	0.567901	1.66533	0.00995942	0.0647363	0.0406677	0.0489235	919	tags=31%, list=13%, signal=27%	ACTG1/S100A11/LDLR/SCD/PLSCR1/SQLE/ANTXR2/NSDHL/HMGCR/TNFRSF12A/GNAI1/DHCR7
CD8_EM	D1	BTM	regulation of antigen presentation and immune response (M5.0)	51	0.522783	1.60772	0.0110248	0.0678893	0.107098	0.0513064	1013	tags=31%, list=14%, signal=27%	HLA-DQB1/HLA-DRA/CD3D/HLA-DMA/UBASH3A/PTPN6/GRAP2/CSK/CTSH/MNDA/HLA-DQA1/MEF2C/HLA-DPA1/BTK/LCK/CTLA4
CD8_EM	D1	BTM	mitotic cell cycle in stimulated CD4 T cells (M4.5)	14	0.713104	1.67618	0.0138972	0.0812984	0.118126	0.0614401	709	tags=50%, list=10%, signal=45%	ZNF367/CXCR6/GRAP2/IFNG/CHAC2/LAG3/NUF2
CD8_EM	D1	Hallmark	HALLMARK_PI3K_AKT_MTOR_SIGNALING	52	0.509132	1.57329	0.015285	0.0851594	0.0576128	0.064358	268	tags=19%, list=4%, signal=19%	PFN1/CFL1/ARPC3/EIF4E/IL2RG/NOD1/FASLG/CALR/STAT2/ACTR3
CD8_EM	D1	Hallmark	HALLMARK_APICAL_JUNCTION	81	0.448627	1.49457	0.0208549	0.11091	0.0729921	0.0838186	509	tags=17%, list=7%, signal=16%	ACTB/ACTG1/PFN1/RAC2/INPPL1/MYL12B/ICAM2/TUBG1/ARPC2/GAMT/MAPK11/SKAP2/CAP1/EPB41L2
CD8_EM	D1	BTM	T cell differentiation (Th2) (M19)	13	0.698298	1.6157	0.0260593	0.132264	0.17648	0.0999563	925	tags=38%, list=13%, signal=34%	IL32/UBASH3A/GRAP2/LCK/GZMK
CD8_EM	D1	BTM	T cell differentiation (M14)	12	-0.666553	-1.57189	0.027131	0.132264	0.17648	0.0999563	517	tags=33%, list=7%, signal=31%	BCL11B/TXK/TCF7/SPOCK2
CD8_EM	D1	BTM	enriched in NK cells (receptor activation) (M61.2)	12	-0.66201	-1.56118	0.0285483	0.133606	0.17648	0.100971	213	tags=58%, list=3%, signal=57%	ITK/PRKCQ/CD247/ZAP70/KLRK1/KIR2DL1/KIR2DL2
CD8_EM	D1	Hallmark	HALLMARK_ANDROGEN_RESPONSE	48	0.494314	1.50316	0.0324158	0.145871	0.105892	0.11024	1484	tags=38%, list=20%, signal=30%	MYL12A/B2M/SLC38A2/MAF/SCD/SAT1/TMEM50A/GNAI3/HMGCR/INPP4B/PMEPA1/TPD52/DNAJB9/SLC26A2/NCOA4/CDC14B/GSR/DHCR24
CD8_EM	D1	BTM	DC surface signature (S5)	20	0.604638	1.54682	0.0396459	0.171799	0.196147	0.129834	472	tags=25%, list=6%, signal=23%	HLA-DQB1/SLAMF8/CD58/CD83/HLA-DQA1
CD8_EM	D1	BTM	cell adhesion (GO) (M117)	16	0.631469	1.5383	0.0449284	0.174311	0.196147	0.131733	209	tags=25%, list=3%, signal=24%	CORO1A/PLEK/CD40LG/BCL2
CD8_EM	D1	BTM	small GTPase mediated signal transduction (M215)	13	0.668383	1.54648	0.0457529	0.174311	0.196147	0.131733	829	tags=31%, list=11%, signal=27%	RAC2/TAGAP/RHOH/ARHGAP30
CD8_EM	D1	Hallmark	HALLMARK_FATTY_ACID_METABOLISM	71	0.433191	1.41315	0.0461672	0.174311	0.141387	0.131733	1061	tags=21%, list=14%, signal=18%	PSME1/UBE2L6/MIF/ACAA2/LDHA/NSDHL/HADHB/CCDC58/HSPH1/APEX1/ACADM/ADSL/SDHA/MDH2/NBN
CD8_EM	D1	BTM	CORO1A-DEF6 network (I) (M32.2)	12	0.685291	1.55935	0.0462177	0.174311	0.196147	0.131733	4	tags=8%, list=0%, signal=8%	CORO1A
CD8_EM	D1	BTM	respiratory electron transport chain (mitochondrion) (M219)	11	0.69903	1.55789	0.0489413	0.174311	0.196147	0.131733	694	tags=27%, list=9%, signal=25%	COX6A1/COX6B1/UQCRH
CD8_EM	D1	BTM	T cell surface signature (S0)	21	0.588554	1.52972	0.0491648	0.174311	0.196147	0.131733	1235	tags=43%, list=17%, signal=36%	GIMAP2/PTPRCAP/CXCR6/SIRPG/CD2/LAG3/FLT3LG/ICOS/CD320
CD8_EM	D1	BTM	enriched in myeloid cells and monocytes (M81)	14	-0.601015	-1.48053	0.0537764	0.183208	0.196147	0.138457	2573	tags=71%, list=35%, signal=47%	CD14/FCER1G/FKBP1B/PTGS1/CSF1R/MARCKS/SNCA/HHEX/CLU/NLRP3
CD8_EM	D1	BTM	transcription regulation in cell development (M49)	19	-0.548416	-1.46036	0.0548059	0.183208	0.196147	0.138457	603	tags=32%, list=8%, signal=29%	EPB42/LYN/TIMP2/STMN1/ANK1/TYROBP
CD8_EM	D1	Hallmark	HALLMARK_GLYCOLYSIS	73	0.416039	1.36324	0.0644657	0.209513	0.185813	0.158337	1016	tags=27%, list=14%, signal=24%	ENO1/MIF/GLRX/PGLS/TXN/RBCK1/PPIA/GOT1/G6PD/B4GALT4/UGP2/LDHA/NSDHL/PFKP/IDUA/PGM2/SLC16A3/PGAM1/PMM2/MDH2
CD8_EM	D1	BTM	enriched in NK cells (II) (M61.0)	14	-0.583841	-1.43823	0.0739174	0.230072	0.251319	0.173874	1513	tags=57%, list=21%, signal=45%	KLRK1/GPR56/KLRB1/CD7/TGFBR3/KLRF1/KIR2DL1/KIR2DL2
CD8_EM	D1	Hallmark	HALLMARK_APOPTOSIS	88	0.395797	1.33594	0.0750643	0.230072	0.197781	0.173874	721	tags=19%, list=10%, signal=18%	IRF1/CASP4/MCL1/TNFSF10/FASLG/BCL2L1/CD2/SAT1/FAS/BIRC3/GCH1/CASP7/ANXA1/PDGFRB/PRF1/TNF/TNFRSF12A
CD8_EM	D1	Hallmark	HALLMARK_MYOGENESIS	67	-0.372444	-1.29385	0.0766907	0.230072	0.197781	0.173874	2467	tags=48%, list=34%, signal=32%	GSN/FKBP1B/CKB/TGFB1/MYOM1/FXYD1/IGFBP7/PFKM/NQO1/GADD45B/TPM2/ITGB1/HDAC5/LSP1/FST/SIRT2/FLII/ABLIM1/BHLHE40/DMPK/COL6A2/IGFBP3/ATP6AP1/DAPK2/GNAO1/CLU/CRAT/NCAM1/MYOM2/MEF2D/VIPR1/APP
CD8_EM	D1	BTM	nuclear pore complex (M106.0)	10	0.670083	1.46237	0.0869998	0.254474	0.27196	0.192315	1255	tags=40%, list=17%, signal=33%	RAN/SEH1L/NUP37/NUP54
CD8_EM	D1	BTM	enriched in T cells (I) (M7.0)	49	0.439534	1.3421	0.0911228	0.25478	0.27196	0.192547	1134	tags=33%, list=15%, signal=28%	GIMAP7/CD3D/IL32/EOMES/GIMAP6/UBASH3A/PTPRCAP/SIRPG/CD2/GZMA/PRF1/LCK/FLT3LG/GZMK/ICOS/SAMD3
CD8_EM	D1	BTM	phosphatidylinositol signaling system (M101)	10	-0.625971	-1.40716	0.0919863	0.25478	0.27196	0.192547	1607	tags=40%, list=22%, signal=31%	PPP1R12A/PIK3C3/SLC35A1/PIKFYVE
CD8_EM	D1	Hallmark	HALLMARK_REACTIVE_OXYGEN_SPECIES_PATHWAY	25	0.517699	1.39452	0.0936372	0.25478	0.229411	0.192547	975	tags=44%, list=13%, signal=38%	IPCEF1/GLRX/PRDX4/EGLN2/TXN/G6PD/PRDX1/PFKP/LAMTOR5/HMOX2/PRDX2
CD8_EM	D1	BTM	T cell activation (I) (M7.1)	41	0.440587	1.305	0.122393	0.316149	0.34678	0.238925	405	tags=17%, list=6%, signal=16%	CORO1A/CD3D/EOMES/RHOH/SIRPG/CD2/SLAMF1
CD8_EM	D1	Hallmark	HALLMARK_IL2_STAT5_SIGNALING	119	0.346577	1.22793	0.124344	0.316149	0.269514	0.238925	465	tags=13%, list=6%, signal=12%	GBP4/PIM1/CISH/TNFSF10/EOMES/KLF6/CD48/BCL2/CD83/RHOH/BCL2L1/PLSCR1/MYC/PNP/SLC2A3
CD8_EM	D1	Hallmark	HALLMARK_UV_RESPONSE_DN	56	-0.369058	-1.24122	0.125817	0.316149	0.269514	0.238925	634	tags=23%, list=9%, signal=21%	ERBB2/IRS1/YTHDC1/ATP2B4/DYRK1A/FYN/SYNJ2/CDKN1B/SMAD3/SYNE1/CDK13/AKT3/ATRN
CD8_EM	D1	Hallmark	HALLMARK_HYPOXIA	77	0.379076	1.25326	0.127339	0.316149	0.269514	0.238925	660	tags=18%, list=9%, signal=17%	PIM1/ENO1/PLAC8/MIF/GLRX/KLF6/BCL2/UGP2/SLC2A3/LDHA/MT2A/PFKP/MT1E/AMPD3
CD8_EM	D1	BTM	enriched in activated dendritic cells (II) (M165)	12	0.601124	1.36783	0.132333	0.316149	0.359945	0.238925	956	tags=50%, list=13%, signal=44%	PARP9/MX2/BCL2A1/IFIT3/PRKAR2B/LAMP3
CD8_EM	D1	Hallmark	HALLMARK_DNA_REPAIR	71	0.384936	1.25573	0.132404	0.316149	0.269514	0.238925	767	tags=21%, list=10%, signal=19%	POLR1C/APRT/TSG101/CMPK2/RPA2/POLR3GL/GUK1/ITPA/PNP/GTF2H3/STX3/RBX1/GTF2H5/HCLS1/BRF2
CD8_EM	D1	Hallmark	HALLMARK_MYC_TARGETS_V2	28	0.475815	1.31348	0.137507	0.321767	0.269514	0.24317	1083	tags=43%, list=15%, signal=37%	HSPE1/HSPD1/MYC/PHB/NDUFAF4/WDR74/NIP7/MAP3K6/MRTO4/UTP20/PRMT3/TBRG4
CD8_EM	D1	Hallmark	HALLMARK_APICAL_SURFACE	22	-0.470572	-1.29235	0.14367	0.329595	0.270762	0.249087	1817	tags=50%, list=25%, signal=38%	MAL/ADAM10/LYPD3/TMEM8B/B4GALT1/SULF2/EFNA5/NCOA6/LYN/GAS1/APP
CD8_EM	D1	BTM	T cell activation (II) (M7.3)	24	0.49195	1.30851	0.147566	0.329853	0.363286	0.249282	1101	tags=50%, list=15%, signal=43%	CD3D/PTPRCAP/SIRPG/GZMA/IFNG/SLAMF1/SP140/IL12RB1/CXCR3/LCK/CCR5/ICOS
CD8_EM	D1	BTM	leukocyte activation and migration (M45)	11	0.602591	1.34297	0.149421	0.329853	0.363286	0.249282	987	tags=55%, list=13%, signal=47%	CD48/PTPN6/SIRPG/CD2/LCK/SELPLG
CD8_EM	D1	BTM	chemokines and inflammatory molecules in myeloid cells (M86.0)	10	0.61617	1.34472	0.155485	0.334856	0.363286	0.253063	705	tags=40%, list=10%, signal=36%	CCL4/BCL2A1/GCH1/TNF
CD8_EM	D1	BTM	signaling in T cells (II) (M35.1)	10	0.613208	1.33825	0.157874	0.334856	0.363286	0.253063	705	tags=40%, list=10%, signal=36%	FASLG/IFNG/PRF1/TNF
CD8_EM	D1	BTM	CD4 T cell surface signature Th2-stimulated (S7)	10	-0.581971	-1.30825	0.160273	0.334856	0.363286	0.253063	647	tags=60%, list=9%, signal=55%	GPR171/CLDND1/MAL/SLC37A3/TMEM200A/SLC4A7
CD8_EM	D1	Hallmark	HALLMARK_TNFA_SIGNALING_VIA_NFKB	106	0.344013	1.19592	0.163597	0.335804	0.296898	0.253779	465	tags=15%, list=6%, signal=14%	IRF1/PLEK/DDX58/LDLR/MCL1/KLF6/CCL4/KLF10/CD83/SAT1/STAT5A/BCL2A1/MYC/BIRC3/GCH1/SLC2A3
CD8_EM	D1	BTM	Activated (LPS) dendritic cell surface signature (S11)	14	0.548886	1.29018	0.176692	0.356431	0.387583	0.269368	426	tags=29%, list=6%, signal=27%	IFI6/CD58/TMEM140/ANTXR2
CD8_EM	D1	Hallmark	HALLMARK_ESTROGEN_RESPONSE_LATE	75	-0.321971	-1.14	0.20514	0.406804	0.358996	0.307436	1058	tags=31%, list=14%, signal=27%	IMPA2/NRIP1/CHPT1/ZFP36/S100A9/SORD/DNAJC1/DCXR/PRSS23/MAPT/IL6ST/AREG/ATP2B4/AMFR/JAK1/CACNA2D2/PLK4/ID2/FAM102A/CA2/FLNB/DUSP2/LSR
CD8_EM	D1	Hallmark	HALLMARK_E2F_TARGETS	94	0.337651	1.15229	0.215327	0.414908	0.363829	0.313561	1084	tags=19%, list=15%, signal=17%	RAN/ASF1A/TUBB/PRDX4/RPA2/SMC1A/MTHFD2/CKS2/TUBG1/MYC/MCM3/POLD2/SNRPB/RACGAP1/POLE4/NBN/TBRG4/SMC3
CD8_EM	D1	BTM	enriched in monocytes (II) (M11.0)	89	-0.306521	-1.1241	0.21632	0.414908	0.459679	0.313561	1168	tags=25%, list=16%, signal=21%	ZNF467/LGALS2/S100A9/ALDH2/KCNE3/PLXDC2/TGFBI/ITGAX/NOD2/SULF2/CD93/NCF1/LILRA2/LYN/S100A8/TIMP2/ADAP2/NLRP3/TNFAIP2/TYROBP/SIRPA/AOAH
CD8_EM	D1	BTM	mitochondrial cluster (M235)	11	0.548754	1.22298	0.238314	0.447011	0.466869	0.337822	920	tags=36%, list=13%, signal=32%	ALG8/C11orf73/ACADM/NDUFA8
CD8_EM	D1	BTM	blood coagulation (M11.1)	16	-0.461332	-1.18085	0.243629	0.447011	0.466869	0.337822	877	tags=38%, list=12%, signal=33%	SLC7A7/PSAP/ITGAX/AMICA1/LYN/SIRPA
CD8_EM	D1	BTM	T & B cell development, activation (M62.0)	12	0.533728	1.21447	0.244519	0.447011	0.466869	0.337822	2040	tags=58%, list=28%, signal=42%	UBASH3A/SCD/CAMK2D/CD3G/GPM6B/ELOVL4/FKBP14
CD8_EM	D1	BTM	transmembrane transport (II) (M191)	10	-0.537587	-1.20848	0.249849	0.449729	0.466869	0.339876	188	tags=20%, list=3%, signal=20%	ATP8A1/SLC12A2
CD8_EM	D1	BTM	enriched for TF motif TNCATNTCCYR (M232)	10	0.552021	1.20472	0.254031	0.450328	0.466869	0.340329	1465	tags=60%, list=20%, signal=48%	PDE6D/VPS41/HDDC3/TBCK/ELP4/RAD50
CD8_EM	D1	BTM	Monocyte surface signature (S4)	38	-0.363479	-1.12862	0.275235	0.479267	0.492526	0.362199	1055	tags=26%, list=14%, signal=23%	C10orf54/TNFRSF1B/KCNE3/IL6R/MBOAT7/AMICA1/TMTC2/CD93/BRI3/PLXND1
CD8_EM	D1	Hallmark	HALLMARK_EPITHELIAL_MESENCHYMAL_TRANSITION	60	0.352251	1.11493	0.278549	0.479267	0.454963	0.362199	959	tags=20%, list=13%, signal=18%	TPM4/IL32/SNTB1/FBLN5/SAT1/FAS/EMP3/VIM/PDGFRB/TNFRSF12A/MEST/PMEPA1
CD8_EM	D1	Hallmark	HALLMARK_PROTEIN_SECRETION	43	-0.346237	-1.10396	0.298128	0.495176	0.471235	0.374222	599	tags=16%, list=8%, signal=15%	CLN5/COG2/SNAP23/RAB5A/ARFGAP3/AP1G1/MON2
CD8_EM	D1	BTM	platelet activation (II) (M32.1)	14	0.487037	1.1448	0.301171	0.495176	0.505395	0.374222	825	tags=21%, list=11%, signal=19%	PFN1/MAP7D1/ZYX
CD8_EM	D1	BTM	cell cycle (I) (M4.1)	45	-0.340258	-1.09612	0.304454	0.495176	0.505395	0.374222	1415	tags=27%, list=19%, signal=22%	MCM4/KIF18A/CDKN3/FANCD2/POLA2/H2AFX/SGOL2/CENPK/FANCI/STMN1/PLK4/NCAPH
CD8_EM	D1	BTM	Naive B cell surface signature (S8)	13	-0.471737	-1.14036	0.304724	0.495176	0.505395	0.374222	627	tags=23%, list=9%, signal=21%	SLC24A1/CCR6/CXCR4
CD8_EM	D1	Hallmark	HALLMARK_SPERMATOGENESIS	37	-0.35342	-1.09042	0.318619	0.510663	0.487885	0.385926	914	tags=22%, list=12%, signal=19%	PARP2/NF2/TSN/ACE/IFT88/RAD17/SLC12A2/NCAPH
CD8_EM	D1	BTM	cell cycle and transcription (M4.0)	129	-0.268703	-1.04199	0.336524	0.532071	0.53874	0.402105	1086	tags=19%, list=15%, signal=16%	LGALS2/S100A9/TMPO/ALDH2/H2AFX/TGFBI/ITGAX/NOD2/SGOL2/CENPK/FANCI/CD93/NCF1/LILRA2/TIMP2/TNFAIP2/WHSC1/STMN1/PLK4/TYROBP/SIRPA/NCAPH/AOAH/DAPK1
CD8_EM	D1	BTM	regulation of signal transduction (M3)	16	-0.423253	-1.08338	0.346177	0.536655	0.53874	0.405569	866	tags=31%, list=12%, signal=28%	NOD2/SULF2/LYN/TIMP2/ADAP2
CD8_EM	D1	BTM	T cell activation (IV) (M52)	10	0.507594	1.10776	0.348596	0.536655	0.53874	0.405569	1477	tags=50%, list=20%, signal=40%	PTPN6/LAG3/LCK/UNC93B1/LPXN
CD8_EM	D1	BTM	Resting dendritic cell surface signature (S10)	28	-0.363314	-1.05898	0.369035	0.560741	0.557653	0.423772	924	tags=25%, list=13%, signal=22%	PLXDC2/ITGAX/ACE/SERINC5/SLC26A11/SPINT2/PLXND1
CD8_EM	D1	BTM	NK cell surface signature (S1)	31	0.367464	1.03444	0.397874	0.59681	0.588161	0.451031	578	tags=16%, list=8%, signal=15%	RARRES3/CD97/FASLG/ELOVL6/PDGFRB
CD8_EM	D1	BTM	B cell surface signature (S2)	32	-0.341253	-1.02243	0.418579	0.615138	0.59586	0.464882	927	tags=19%, list=13%, signal=16%	FCRL1/CR2/SLC24A1/CCR6/SLC6A16/NLGN4Y
CD8_EM	D1	BTM	enriched in NK cells (I) (M7.2)	40	0.345209	1.01738	0.420607	0.615138	0.59586	0.464882	329	tags=12%, list=4%, signal=12%	GIMAP7/FASLG/EOMES/PLEKHF1/GZMA
CD8_EM	D1	Hallmark	HALLMARK_UV_RESPONSE_UP	64	0.313112	1.00436	0.440949	0.624417	0.654743	0.471894	177	tags=6%, list=2%, signal=6%	IRF1/HLA-F/STIP1/CEBPG
CD8_EM	D1	BTM	collagen, TGFB family et al (M77)	10	-0.455676	-1.02435	0.442257	0.624417	0.602429	0.471894	1109	tags=40%, list=15%, signal=34%	COL6A2/IGFBP3/BCL11B/TGFB1I1
CD8_EM	D1	BTM	lymphocyte generic cluster (M60)	10	0.467751	1.02081	0.442962	0.624417	0.602429	0.471894	1484	tags=40%, list=20%, signal=32%	CD2/MEF2C/CHI3L2/DHCR24
CD8_EM	D1	Hallmark	HALLMARK_P53_PATHWAY	88	-0.270754	-0.98929	0.464843	0.64746	0.669921	0.489308	1653	tags=32%, list=22%, signal=25%	FBXW7/SP1/TOB1/SLC35D1/PITPNC1/FOXO3/KIF13B/CDK5R1/SESN1/TNFSF9/TXNIP/CGRRF1/RAB40C/WWP1/GLS2/GADD45A/DDIT4/DDB2/DCXR/EPHX1/RALGDS/BTG1/ZBTB16/PROCR/CD82/TSPYL2/F2R/APP
CD8_EM	D1	BTM	T cell differentiation via ITK and PKC (M18)	11	-0.423184	-0.976718	0.5006	0.689062	0.667467	0.520748	710	tags=27%, list=10%, signal=25%	PRKCH/ETS1/SPOCK2
CD8_EM	D1	Hallmark	HALLMARK_ESTROGEN_RESPONSE_EARLY	74	0.293276	0.963222	0.509865	0.693654	0.713811	0.524219	945	tags=20%, list=13%, signal=18%	CISH/JAK2/BCL2/KLF10/WFS1/MYC/ITPK1/NXT1/SH3BP5/ARL3/XBP1/SLC16A1/SLC1A4/DHCR7/MYB
CD8_EM	D1	BTM	immune activation - generic cluster (M37.0)	114	0.272649	0.958731	0.528659	0.710956	0.686923	0.537294	995	tags=15%, list=14%, signal=13%	SAMHD1/HLA-DRA/UBASH3A/STX11/SCD/GRAP2/CD2/TUBG1/RAD54B/MCM3/MEF2C/PRKAR2B/FAM49A/GNAI1/BTK/MYB/NUP37
CD8_EM	D1	BTM	T cell signaling and costimulation (M44)	10	-0.419254	-0.942471	0.539064	0.71671	0.686923	0.541643	302	tags=30%, list=4%, signal=29%	IL7R/FYN/TCF7
CD8_EM	D1	BTM	enriched in B cells (III) (M47.2)	12	0.4056	0.922924	0.554809	0.722279	0.686923	0.545852	1581	tags=42%, list=22%, signal=33%	HLA-DQA1/MEF2C/BTK/TPD52/CD69
CD8_EM	D1	BTM	mitotic cell cycle - DNA replication (M4.4)	12	0.405195	0.922003	0.555599	0.722279	0.686923	0.545852	474	tags=25%, list=6%, signal=23%	RPA2/MCM3/MCM8
CD8_EM	D1	BTM	enriched in T cells (II) (M223)	10	0.410004	0.894784	0.582919	0.749467	0.70783	0.566399	202	tags=20%, list=3%, signal=19%	CD40LG/PLEKHF1
CD8_EM	D1	BTM	enriched in monocytes (IV) (M118.0)	26	0.330008	0.895448	0.600834	0.757066	0.71311	0.572142	25	tags=4%, list=0%, signal=4%	SAMHD1
CD8_EM	D1	Hallmark	HALLMARK_ADIPOGENESIS	84	0.273151	0.914561	0.606786	0.757066	0.825903	0.572142	1510	tags=27%, list=21%, signal=22%	COX6A1/NDUFAB1/ACAA2/STAT5A/ESRRA/ELOVL6/UCP2/SLC5A6/ACADM/PRDX3/DHCR7/PREB/MDH2/DGAT1/STOM/PDCD4/YWHAG/JAGN1/DNAJB9/FAH/SLC1A5/SUCLG1/COX8A
CD8_EM	D1	BTM	myeloid cell enriched receptors and transporters (M4.3)	13	-0.367978	-0.889536	0.608241	0.757066	0.71311	0.572142	2573	tags=54%, list=35%, signal=35%	CD14/LILRA1/CLEC4A/SLC7A7/MPEG1/AMICA1/SULF2
CD8_EM	D1	BTM	enriched in B cells (I) (M47.0)	17	-0.338942	-0.87978	0.631536	0.766366	0.715576	0.57917	2693	tags=53%, list=37%, signal=34%	PKIG/RALGPS2/CD72/ADAM28/BANK1/AFF3/E2F5/FCRL1/CR2
CD8_EM	D1	BTM	extracellular matrix (II) (M2.1)	10	0.391392	0.854166	0.633287	0.766366	0.715576	0.57917	364	tags=20%, list=5%, signal=19%	CD40LG/CTSH
CD8_EM	D1	Hallmark	HALLMARK_NOTCH_SIGNALING	13	0.371938	0.860577	0.635966	0.766366	0.842225	0.57917	2251	tags=54%, list=31%, signal=37%	DTX1/RBX1/LFNG/DTX2/APH1A/SKP1/CCND1
CD8_EM	D1	BTM	myeloid, dendritic cell activation via NFkB (I) (M43.0)	11	-0.374727	-0.864877	0.641914	0.766366	0.715576	0.57917	530	tags=27%, list=7%, signal=25%	MAP3K8/NFKBID/CCL5
CD8_EM	D1	BTM	inflammasome receptors and signaling (M53)	10	-0.375576	-0.844283	0.663989	0.784714	0.728246	0.593036	1231	tags=40%, list=17%, signal=33%	TNFAIP3/NOD2/NLRP3/RIPK2
CD8_EM	D1	Hallmark	HALLMARK_PANCREAS_BETA_CELLS	10	-0.366192	-0.823189	0.69291	0.807648	0.859842	0.610368	402	tags=20%, list=5%, signal=19%	PAK3/AKT3
CD8_EM	D1	Hallmark	HALLMARK_WNT_BETA_CATENIN_SIGNALING	17	-0.322162	-0.836224	0.6972	0.807648	0.859842	0.610368	835	tags=35%, list=11%, signal=31%	SKP2/HDAC5/CSNK1E/PPARD/NCSTN/TCF7
CD8_EM	D1	Hallmark	HALLMARK_XENOBIOTIC_METABOLISM	67	0.26261	0.848854	0.725917	0.829133	0.859842	0.626605	1481	tags=24%, list=20%, signal=19%	PSMB10/FAS/GCH1/LPIN2/MT2A/CROT/IRF8/MTHFD1/GSTO1/GSS/ACP2/ACOX3/FAH/GSR/SLC1A5/GART
CD8_EM	D1	Hallmark	HALLMARK_BILE_ACID_METABOLISM	48	-0.262665	-0.857335	0.734598	0.829133	0.859842	0.626605	1437	tags=23%, list=20%, signal=19%	PEX19/FADS1/SLC22A18/LONP2/ABCA5/SULT1B1/HSD17B4/SLC23A2/NPC1/NEDD4/TFCP2L1
CD8_EM	D1	Hallmark	HALLMARK_KRAS_SIGNALING_DN	37	0.281967	0.819989	0.737007	0.829133	0.859842	0.626605	424	tags=14%, list=6%, signal=13%	IFI44L/CD40LG/MTHFR/IFNG/GAMT
CD8_EM	D1	Hallmark	HALLMARK_KRAS_SIGNALING_UP	73	0.253311	0.830027	0.767333	0.855028	0.874402	0.646175	1005	tags=15%, list=14%, signal=13%	PSMB8/IL2RG/GLRX/BIRC3/CROT/IRF8/BPGM/PPBP/PCSK1N/LCP1/PTCD2
CD8_EM	D1	BTM	enriched in B cells (II) (M47.1)	14	0.309822	0.728247	0.802462	0.8847	0.862248	0.668599	1180	tags=21%, list=16%, signal=18%	SP140/MS4A1/TPD52
CD8_EM	D1	BTM	cell cycle (III) (M103)	23	-0.272832	-0.759727	0.819227	0.8847	0.862248	0.668599	1532	tags=35%, list=21%, signal=28%	RAD21/CDC23/CDKN2C/MCM4/RBL1/E2F5/RBL2/CDKN1B
CD8_EM	D1	Hallmark	HALLMARK_MITOTIC_SPINDLE	89	-0.229142	-0.840329	0.821967	0.8847	0.879783	0.668599	878	tags=12%, list=12%, signal=11%	DOCK2/KATNB1/TRIO/FLNA/NET1/DYNC1H1/ARHGEF7/NUMA1/PREX1/SUN2/FLNB
CD8_EM	D1	BTM	TLR and inflammatory signaling (M16)	17	-0.288337	-0.748427	0.824207	0.8847	0.862248	0.668599	1854	tags=35%, list=25%, signal=26%	DYSF/SIGLEC9/ALOX5/CXCR2/ITGAX/TYROBP
CD8_EM	D1	Hallmark	HALLMARK_COAGULATION	41	0.258297	0.765064	0.837724	0.891034	0.879783	0.673386	543	tags=12%, list=7%, signal=11%	PLEK/WDR1/CTSH/PEF1/ANXA1
CD8_EM	D1	Hallmark	HALLMARK_HEDGEHOG_SIGNALING	10	-0.31104	-0.69921	0.847961	0.892335	0.879783	0.67437	1610	tags=30%, list=22%, signal=23%	ETS2/CDK5R1/NRCAM
CD8_EM	D1	Hallmark	HALLMARK_G2M_CHECKPOINT	99	0.231596	0.796552	0.859041	0.892335	0.879783	0.67437	470	tags=9%, list=6%, signal=9%	HSPA8/PRMT5/RPA2/SMC1A/CKS2/MYC/SQLE/MCM3/MT2A
CD8_EM	D1	Hallmark	HALLMARK_TGF_BETA_SIGNALING	26	-0.255187	-0.732718	0.861828	0.892335	0.879783	0.67437	1078	tags=31%, list=15%, signal=26%	FURIN/NOG/CDKN1C/APC/ARID4B/SMAD1/SMAD3/ID2
CD8_EM	D1	BTM	mismatch repair (I) (M22.0)	10	0.294751	0.643258	0.879753	0.902905	0.906412	0.682357	954	tags=20%, list=13%, signal=17%	SMC1A/RACGAP1
CD8_EM	D1	Hallmark	HALLMARK_PEROXISOME	49	-0.229478	-0.752619	0.902483	0.918178	0.902483	0.6939	660	tags=12%, list=9%, signal=11%	HSD17B4/SLC23A2/CRAT/STS/NUDT19/ABCB1
CD8_EM	D1	BTM	E2F1 targets (Q3) (M10.0)	13	0.245893	0.568938	0.949871	0.958059	0.964048	0.724039	281	tags=8%, list=4%, signal=7%	ZNF367
CD8_EM	D1	BTM	enriched in neutrophils (I) (M37.1)	11	-0.205872	-0.475157	0.989992	0.989992	0.989992	0.748172	1690	tags=45%, list=23%, signal=35%	C5AR1/NCF4/ST6GALNAC2/CXCR1/RGL4
CD8_EM	D28	Hallmark	HALLMARK_TNFA_SIGNALING_VIA_NFKB	106	0.489836	1.82537	0.000160026	0.012334	0.00774826	0.0109857	1736	tags=41%, list=24%, signal=31%	GADD45A/PHLDA1/SLC2A3/NAMPT/SAT1/BCL2A1/NFKB1/EFNA1/JUNB/MYC/PTGER4/TUBB2A/MXD1/RNF19B/BTG3/SQSTM1/PMEPA1/GPR183/KLF6/CD69/BTG2/CCL4/BHLHE40/EGR1/IER2/ZFP36/TNFSF9/SIK1/IL23A/MCL1/GEM/KLF2/NFKBIA/CD83/EIF1/TGIF1/ID2/CCNL1/PLEK/REL/BIRC2/EHD1/TNFAIP3
CD8_EM	D28	BTM	enriched in monocytes (II) (M11.0)	89	-0.452858	-1.7515	0.000260552	0.012334	0.0177176	0.0109857	762	tags=21%, list=10%, signal=19%	ITGAX/PLXDC2/CFP/PLAUR/NLRP3/RBM47/FCER1G/SPI1/SECTM1/IGSF6/VNN2/AOAH/SLC7A7/TNFAIP2/TYMP/TYROBP/CD14/MPEG1/SIRPA
CD8_EM	D28	Hallmark	HALLMARK_MTORC1_SIGNALING	113	0.467058	1.75722	0.000316256	0.012334	0.00774826	0.0109857	1356	tags=34%, list=18%, signal=28%	SLC2A3/RAB1A/NAMPT/POLR3G/ABCF2/PNP/IFRD1/GOT1/PNO1/PHGDH/GAPDH/HSPE1/CORO1A/CD9/LDHA/FKBP2/PDK1/TUBG1/SQSTM1/BTG2/FDXR/PFKL/ADIPOR2/XBP1/BHLHE40/TPI1/GLA/NFKBIB/LTA4H/ASNS/DAPP1/ARPC5L/GLRX/SLC7A5/SLC9A3R1/NUFIP1/QDPR/SLC37A4
CD8_EM	D28	Hallmark	HALLMARK_OXIDATIVE_PHOSPHORYLATION	97	0.474627	1.74446	0.000484731	0.0141784	0.00791727	0.0126285	1959	tags=42%, list=27%, signal=31%	NDUFS6/COX6A1/SLC25A5/NDUFA1/GRPEL1/BAX/MDH2/CYCS/CYB5A/LDHA/MRPL35/IDH3B/ETFA/NDUFS3/IDH2/CS/MRPS30/NDUFAB1/SLC25A6/SDHB/FH/ATP6V1E1/NDUFB5/NDUFA8/UQCRH/ACADM/NQO2/COX7C/ACAT1/NDUFS7/TIMM9/AIFM1/ACAA1/ATP1B1/COX7A2/ACAA2/TOMM22/NDUFB1/UQCRC2/COX6B1/COX7A2L
CD8_EM	D28	BTM	enriched in monocytes (IV) (M118.0)	26	-0.63386	-1.90682	0.000695894	0.0162839	0.0236604	0.0145039	1412	tags=54%, list=19%, signal=44%	PGD/TMEM176B/SMARCD3/CARD9/EMILIN2/RNASE6/HHEX/TLR1/DYSF/LYZ/CD68/NACC2/ACSL1/EVI5
CD8_EM	D28	BTM	myeloid cell enriched receptors and transporters (M4.3)	13	-0.768581	-1.93341	0.00112082	0.0218561	0.0254054	0.019467	376	tags=46%, list=5%, signal=44%	RNASE6/SECTM1/IGSF6/SLC7A7/CD14/MPEG1
CD8_EM	D28	BTM	mitotic cell cycle in stimulated CD4 T cells (M4.5)	14	0.666808	1.6504	0.0124347	0.189997	0.211389	0.169228	554	tags=36%, list=8%, signal=33%	NUF2/ZEB1/ZNF367/TOP2A/CXCR6
CD8_EM	D28	Hallmark	HALLMARK_ADIPOGENESIS	84	0.410948	1.48182	0.0129912	0.189997	0.159143	0.169228	2036	tags=42%, list=28%, signal=30%	GADD45A/COX6A1/GRPEL1/PDCD4/MDH2/MYLK/ESRRA/IFNGR1/UCP2/NDUFS3/CS/FAH/PFKL/ADIPOR2/PIM3/NDUFAB1/ATP1B3/ESYT1/SDHB/ACADM/DNAJB9/ARL4A/QDPR/GPHN/AIFM1/SULT1A1/ACAA2/RTN3/TOB1/ABCA1/LPCAT3/DHCR7/LIPE/PGM1/ECH1
CD8_EM	D28	Hallmark	HALLMARK_UNFOLDED_PROTEIN_RESPONSE	64	0.431872	1.48818	0.0167663	0.217961	0.164309	0.194136	1327	tags=28%, list=18%, signal=23%	SRPRB/EIF4A1/ATP6V0D1/DDX10/YIF1A/TUBB2A/PDIA6/EIF4A3/XBP1/SPCS1/EIF4E/EIF4A2/EXOC2/CXXC1/ASNS/SLC7A5/DNAJB9/ERN1
CD8_EM	D28	Hallmark	HALLMARK_APICAL_SURFACE	22	-0.553593	-1.59165	0.0202326	0.222154	0.165233	0.19787	668	tags=32%, list=9%, signal=29%	PLAUR/NCOA6/EFNA5/GAS1/MDGA1/APP/TMEM8B
CD8_EM	D28	BTM	T cell differentiation via ITK and PKC (M18)	11	0.688788	1.59587	0.0208863	0.222154	0.253983	0.19787	262	tags=27%, list=4%, signal=26%	SIRPG/BCL2/SH2D1A
CD8_EM	D28	BTM	enriched in NK cells (II) (M61.0)	14	-0.620495	-1.59453	0.0267236	0.231353	0.253983	0.206064	1289	tags=79%, list=18%, signal=65%	S1PR5/KIR3DL1/KLRF1/CD247/TGFBR3/KIR2DL3/KLRK1/KLRB1/KIR2DL1/CD7/KIR2DL2
CD8_EM	D28	BTM	MHC-TLR7-TLR8 cluster (M146)	13	0.640995	1.55798	0.0277928	0.231353	0.253983	0.206064	1301	tags=54%, list=18%, signal=44%	CD74/HLA-DPA1/HLA-DPB1/HLA-DQB1/HLA-C/HLA-DQA1/HLA-A
CD8_EM	D28	Hallmark	HALLMARK_GLYCOLYSIS	73	0.404243	1.42602	0.0288351	0.231353	0.197924	0.206064	1720	tags=32%, list=23%, signal=24%	LHPP/MDH2/B4GALT4/GOT1/SLC16A3/CYB5A/PC/LDHA/CAPN5/NSDHL/B3GALT6/MPI/TPI1/TXN/GLRX/MIF/SLC37A4/PFKP/ENO1/PGLS/STMN1/QSOX1/HSPA5
CD8_EM	D28	BTM	chaperonin mediated protein folding (I) (M204.0)	11	0.670429	1.55334	0.0308754	0.231353	0.253983	0.206064	1161	tags=64%, list=16%, signal=54%	CCT7/HSPE1/CCT4/CCT2/CCT5/CCT3/CCT8
CD8_EM	D28	Hallmark	HALLMARK_SPERMATOGENESIS	37	0.476413	1.476	0.0323141	0.231353	0.197924	0.206064	299	tags=11%, list=4%, signal=10%	HSPA2/COIL/DBF4/PEBP1
CD8_EM	D28	BTM	NK cell surface signature (S1)	31	-0.480181	-1.50692	0.0336154	0.231353	0.253983	0.206064	2081	tags=65%, list=28%, signal=46%	ENPP5/S1PR5/KIR3DL1/ATP8B4/ATP9A/IL18R1/KLRF1/GPR114/TGFBR3/CX3CR1/KIR2DL3/KLRK1/TMEM64/NCR1/PDGFRB/HAVCR2/KIR2DL1/PTGDR/NCAM1/KIR2DL2
CD8_EM	D28	Hallmark	HALLMARK_MYC_TARGETS_V1	96	0.365719	1.34151	0.0468217	0.295384	0.247278	0.263095	1358	tags=27%, list=18%, signal=22%	EIF4A1/SNRPD1/CCT7/FAM120A/IFRD1/HSPE1/MYC/LDHA/SRSF7/C1QBP/CCT4/EIF3J/CCT2/APEX1/CCT5/NDUFAB1/RAN/EIF4E/EIF4H/CCT3/PABPC1/NAP1L1/RPS5/SNRPG/RUVBL2/HNRNPC
CD8_EM	D28	Hallmark	HALLMARK_UV_RESPONSE_UP	64	0.396998	1.36801	0.0504648	0.295384	0.247278	0.263095	1585	tags=38%, list=22%, signal=30%	HSPA2/GRPEL1/JUNB/POLG2/BTG3/DNAJB1/SQSTM1/CASP3/PLCL1/BTG2/PSMC3/DLG4/GGH/GLS/ASNS/CCND3/NFKBIA/AQP3/EIF2S3/CDC5L/AMD1/SULT1A1/ACAA1/BID
CD8_EM	D28	BTM	cell cycle (I) (M4.1)	45	0.434852	1.40713	0.050493	0.295384	0.309412	0.263095	1986	tags=40%, list=27%, signal=29%	CKS2/NUF2/NCAPD3/UBE2S/TOP2A/TUBG1/CCNB1/H2AFX/APITD1/TPX2/RACGAP1/CDC7/KIF18A/STMN1/MKI67/C11orf82/GINS4/CDKN3
CD8_EM	D28	BTM	cell cycle and transcription (M4.0)	129	-0.307816	-1.26234	0.0577457	0.304789	0.309412	0.271472	1140	tags=26%, list=16%, signal=23%	ALDH2/KCTD12/SYK/PILRA/PTTG1/CD93/POC1A/FANCD2/CLEC7A/SGOL2/PRC1/TIMP2/DAPK1/MARCKS/FANCI/ITGAX/NCAPG2/CFP/PLAUR/LMNB1/WHSC1/RBM47/FCER1G/SPI1/SECTM1/IGSF6/AOAH/SLC7A7/TNFAIP2/TYMP/TYROBP/CD14/MPEG1/SIRPA
CD8_EM	D28	BTM	chemokines and inflammatory molecules in myeloid cells (M86.0)	10	0.649185	1.47	0.059048	0.304789	0.309412	0.271472	1921	tags=60%, list=26%, signal=44%	BCL2A1/NFKB1/CCL4/NFKBIA/TNFAIP3/HS3ST3B1
CD8_EM	D28	BTM	myeloid, dendritic cell activation via NFkB (I) (M43.0)	11	0.628565	1.45634	0.0648384	0.304789	0.309412	0.271472	1441	tags=36%, list=20%, signal=29%	SAMSN1/VCAM1/IL23A/CD83
CD8_EM	D28	BTM	E2F1 targets (Q3) (M10.0)	13	0.598872	1.4556	0.0660531	0.304789	0.309412	0.271472	329	tags=23%, list=4%, signal=22%	NR3C2/HMGA1/ZNF367
CD8_EM	D28	BTM	CD4 T cell surface signature Th2-stimulated (S7)	10	-0.635172	-1.48192	0.0682526	0.304789	0.309412	0.271472	1112	tags=40%, list=15%, signal=34%	CD28/TMEM200A/GPR15/SLC37A3
CD8_EM	D28	Hallmark	HALLMARK_HYPOXIA	77	0.36984	1.31471	0.0682527	0.304789	0.287205	0.271472	1463	tags=31%, list=20%, signal=25%	SLC2A3/BCL2/EFNA1/MT1E/GAPDH/LDHA/PDK1/KLF6/B3GALT6/PFKL/BHLHE40/TPI1/ZFP36/PDGFB/GCNT2/GLRX/RORA/ERRFI1/HK1/MIF/SLC37A4/PFKP/ENO1/AMPD3
CD8_EM	D28	Hallmark	HALLMARK_MYC_TARGETS_V2	28	0.479616	1.39652	0.0703359	0.304789	0.287205	0.271472	1431	tags=36%, list=19%, signal=29%	PRMT3/HSPE1/MYC/IMP4/MRTO4/PPAN/UTP20/PES1/WDR74/NDUFAF4
CD8_EM	D28	BTM	blood coagulation (M11.1)	16	-0.54054	-1.43807	0.0772903	0.31254	0.328484	0.278375	762	tags=38%, list=10%, signal=34%	ITGAX/PLAUR/FCER1G/PSAP/SLC7A7/SIRPA
CD8_EM	D28	Hallmark	HALLMARK_ESTROGEN_RESPONSE_LATE	75	0.368677	1.30613	0.0774671	0.31254	0.291991	0.278375	1987	tags=44%, list=27%, signal=32%	SLC16A1/MYB/BCL2/RPS6KA2/PDCD4/SLC29A1/TOP2A/CD9/BTG3/IGFBP4/IDH2/MEST/CLIC3/XBP1/DYNLT3/ZFP36/GLA/RABEP1/ST6GALNAC2/SLC2A8/SLC7A5/SLC9A3R1/CISH/ID2/TJP3/NXT1/WFS1/TOB1/STIL/NAB2/IMPA2/DHCR7/SLC1A4
CD8_EM	D28	Hallmark	HALLMARK_APICAL_JUNCTION	81	0.357465	1.28069	0.0871492	0.334443	0.29767	0.297884	1329	tags=32%, list=18%, signal=27%	ZYX/GNAI1/INPPL1/MAPK11/RRAS/HRAS/GAMT/MYL12B/WASL/NLGN2/TUBG1/ACTB/RAC2/CNN2/ACTG1/ARPC2/MSN/VCAM1/EXOC4/CD274/EPB41L2/AMIGO2/ICAM2/STX4/PFN1/ADAM15
CD8_EM	D28	Hallmark	HALLMARK_IL2_STAT5_SIGNALING	119	0.32779	1.24406	0.0911233	0.334443	0.29767	0.297884	1563	tags=33%, list=21%, signal=26%	PHLDA1/SLC2A3/BCL2/HOPX/PNP/MYC/SYNGR2/GALM/MXD1/IFNGR1/CASP3/PRNP/KLF6/FAH/CTLA4/XBP1/BHLHE40/EOMES/GABARAPL1/SH3BGRL2/RHOH/SYT11/GSTO1/SNX9/IL2RB/RORA/CCND2/ARL4A/SOCS1/ST3GAL4/CCND3/CD83/GBP4/CISH/CKAP4/CD81/IL2RA/BCL2L1/CCR4
CD8_EM	D28	BTM	enriched in antigen presentation (I) (M71)	10	0.620644	1.40537	0.0933866	0.334443	0.354491	0.297884	1035	tags=50%, list=14%, signal=43%	CD74/HLA-DPA1/HLA-DPB1/HLA-DQB1/HLA-DQA1
CD8_EM	D28	BTM	enriched in T cells (I) (M7.0)	49	0.398538	1.31134	0.0943301	0.334443	0.354491	0.297884	1288	tags=29%, list=18%, signal=24%	SIRPG/GZMK/SH2D1A/CD3D/CD27/GZMH/GZMA/TRAT1/EOMES/PRKCQ/PTPRCAP/XCL2/RORA/CD2
CD8_EM	D28	Hallmark	HALLMARK_REACTIVE_OXYGEN_SPECIES_PATHWAY	25	0.472319	1.34264	0.10035	0.338852	0.307323	0.301811	2001	tags=48%, list=27%, signal=35%	JUNB/HMOX2/LAMTOR5/PRNP/PRDX2/TXN/GLRX/EGLN2/PFKP/PRDX1/PDLIM1/IPCEF1
CD8_EM	D28	BTM	mitotic cell cycle - DNA replication (M4.4)	12	0.581046	1.38146	0.102388	0.338852	0.354491	0.301811	1863	tags=42%, list=25%, signal=31%	MCM3/RPA2/TPX2/CDC7/STIL
CD8_EM	D28	BTM	T cell activation (II) (M7.3)	24	0.473681	1.33332	0.104262	0.338852	0.354491	0.301811	1825	tags=50%, list=25%, signal=38%	SIRPG/CD3D/SLAMF1/GZMA/TRAT1/PTPRCAP/CCR5/CXCR3/IFNG/ITK/SP140/NKG7
CD8_EM	D28	Hallmark	HALLMARK_ANDROGEN_RESPONSE	48	0.385811	1.26457	0.12648	0.399949	0.364559	0.35623	865	tags=15%, list=12%, signal=13%	SLC38A2/SAT1/ELL2/MYL12A/PMEPA1/INPP4B/NCOA4
CD8_EM	D28	BTM	T cell surface signature (S0)	21	0.474835	1.30143	0.132854	0.409049	0.430193	0.364335	1288	tags=33%, list=18%, signal=28%	CD320/SIRPG/GIMAP2/CXCR6/PTPRCAP/CLEC2D/CD2
CD8_EM	D28	Hallmark	HALLMARK_E2F_TARGETS	94	0.329618	1.20623	0.142091	0.426272	0.386803	0.379676	1311	tags=21%, list=18%, signal=18%	CKS2/MCM3/RAD50/SHMT1/HMGA1/UBE2S/MYC/TOP2A/SMC3/RPA2/TUBG1/NUDT21/BRMS1L/RAN/TUBB/WDR90/TP53/NAP1L1/RACGAP1/SNRPB
CD8_EM	D28	BTM	enriched in myeloid cells and monocytes (M81)	14	-0.496616	-1.27619	0.172693	0.500352	0.521567	0.445658	837	tags=36%, list=11%, signal=32%	MARCKS/HHEX/NLRP3/FCER1G/CD14
CD8_EM	D28	Hallmark	HALLMARK_PI3K_AKT_MTOR_SIGNALING	52	0.359528	1.19626	0.181666	0.500352	0.432224	0.445658	1488	tags=35%, list=20%, signal=28%	ARPC3/HRAS/PAK4/PDK1/SQSTM1/CSNK2B/PRKAG1/EIF4E/NFKBIB/IL2RG/TRAF2/YWHAB/DAPP1/PFN1/CFL1/PTPN11/ARF1/ITPR2
CD8_EM	D28	BTM	enriched in NK cells (receptor activation) (M61.2)	12	-0.51863	-1.27308	0.181717	0.500352	0.521567	0.445658	1289	tags=50%, list=18%, signal=41%	CD247/ZAP70/KIR2DL3/KLRK1/KIR2DL1/KIR2DL2
CD8_EM	D28	BTM	Naive B cell surface signature (S8)	13	0.52066	1.26549	0.184082	0.500352	0.521567	0.445658	662	tags=31%, list=9%, signal=28%	HLA-DMA/CD37/P2RY14/CD200
CD8_EM	D28	Hallmark	HALLMARK_APOPTOSIS	88	0.321697	1.16561	0.188885	0.500352	0.432224	0.445658	752	tags=16%, list=10%, signal=14%	GADD45A/SAT1/PDCD4/BAX/CASP4/TOP2A/IFNGR1/BTG3/SQSTM1/CASP3/CD69/BTG2/FDXR/MADD
CD8_EM	D28	Hallmark	HALLMARK_COMPLEMENT	92	0.317706	1.15824	0.197497	0.500352	0.432224	0.445658	2273	tags=42%, list=31%, signal=30%	GNGT2/GZMK/CSRP1/ZEB1/CASP4/IRF2/GP9/DOCK9/CASP3/SIRT6/GZMA/APOBEC3G/CTSB/F5/PDGFB/LTA4H/STX4/PFN1/GNAI3/CTSD/CR1/DPP4/PLEK/LCP2/CALM3/HSPA5/EHD1/TNFAIP3/CD55/CALM1/PSEN1/SPOCK2/VCPIP1/GP1BA/LGMN/CLU/CTSH/GRB2/DUSP5
CD8_EM	D28	Hallmark	HALLMARK_PEROXISOME	49	-0.339502	-1.17158	0.201668	0.500352	0.432224	0.445658	901	tags=20%, list=12%, signal=18%	MLYCD/EPHX2/PEX13/SLC35B2/ABCB1/ACSL1/ABCC5/CLN8/ABCB9/HSD17B4
CD8_EM	D28	BTM	Activated (LPS) dendritic cell surface signature (S11)	14	-0.47922	-1.23148	0.203907	0.500352	0.554628	0.445658	766	tags=29%, list=10%, signal=26%	GPR157/TTYH2/TMCC3/SLC43A2
CD8_EM	D28	Hallmark	HALLMARK_EPITHELIAL_MESENCHYMAL_TRANSITION	60	0.341892	1.16556	0.205273	0.500352	0.432224	0.445658	1090	tags=22%, list=15%, signal=19%	GADD45A/SAT1/FBLN5/MYLK/IGFBP4/PMEPA1/MEST/EMP3/PCOLCE/VCAM1/SERPINE2/SGCD/FAS
CD8_EM	D28	Hallmark	HALLMARK_INFLAMMATORY_RESPONSE	95	0.31251	1.14403	0.211701	0.505491	0.432224	0.450235	970	tags=22%, list=13%, signal=19%	NAMPT/RGS1/NMI/SRI/NFKB1/ACVR1B/MYC/PTGER4/MXD1/C5AR1/GPR183/CXCR6/KLF6/CD69/BTG2/SLAMF1/LTA/EMP3/SLC7A1/LY6E/TNFSF9
CD8_EM	D28	Hallmark	HALLMARK_INTERFERON_GAMMA_RESPONSE	133	0.292132	1.12441	0.222879	0.521538	0.436844	0.464528	1806	tags=32%, list=25%, signal=24%	HLA-DMA/NAMPT/CD74/NMI/SRI/PNP/NFKB1/PSMB8/CASP4/IRF2/CASP3/CD69/P2RY14/BPGM/GZMA/VAMP5/PSME1/PSME2/VCAM1/LY6E/CD274/HLA-DQA1/FAS/PELI1/TRIM21/IL2RB/HLA-A/ARL4A/SOCS1/PFKP/NFKBIA/GBP4/TAPBP/IFI44L/SAMHD1/LCP2/IFI35/TNFAIP3/IRF8/LGALS3BP/SOCS3/NOD1
CD8_EM	D28	BTM	T cell differentiation (Th2) (M19)	13	0.496249	1.20616	0.235517	0.540304	0.615968	0.481242	717	tags=15%, list=10%, signal=14%	GZMK/TRAT1
CD8_EM	D28	Hallmark	HALLMARK_PROTEIN_SECRETION	43	-0.337896	-1.1384	0.242329	0.54524	0.456697	0.485639	1376	tags=28%, list=19%, signal=23%	ARFGEF1/VPS4B/SCAMP1/SNAP23/ARCN1/OCRL/STX12/ARFGAP3/AP1G1/PAM/KIF1B/MON2
CD8_EM	D28	Hallmark	HALLMARK_UV_RESPONSE_DN	56	-0.31584	-1.12074	0.253171	0.558391	0.459458	0.497353	696	tags=20%, list=9%, signal=18%	SLC22A18/PDGFRB/DAB2/NOTCH2/CDKN1B/MTA1/ADD3/DYRK1A/SYNJ2/AKT3/ATRN
CD8_EM	D28	BTM	cell adhesion (GO) (M117)	16	0.456997	1.17143	0.257719	0.558391	0.64907	0.497353	2356	tags=56%, list=32%, signal=38%	BCL2/CORO1A/PRKCQ/CXCR3/SELPLG/PLEK/SPOCK2/CYTIP/CD6
CD8_EM	D28	BTM	respiratory electron transport chain (mitochondrion) (M219)	11	0.508732	1.17869	0.26789	0.569874	0.650589	0.50758	2286	tags=73%, list=31%, signal=50%	COX6A1/UQCRH/COX7C/UQCRC2/COX6B1/COX7A2L/COX8A/UQCRFS1
CD8_EM	D28	Hallmark	HALLMARK_FATTY_ACID_METABOLISM	71	0.315643	1.10757	0.277383	0.577204	0.475134	0.514109	957	tags=21%, list=13%, signal=19%	HSD17B11/MDH2/HSDL2/GCDH/LDHA/IDH3B/CBR3/NSDHL/APEX1/SERINC1/FASN/ADIPOR2/PSME1/GABARAPL1/FH
CD8_EM	D28	Hallmark	HALLMARK_COAGULATION	41	0.352273	1.11807	0.281202	0.577204	0.475134	0.514109	1611	tags=34%, list=22%, signal=27%	CSRP1/GP9/CD9/CAPN5/CTSB/PEF1/PDGFB/DUSP14/PF4/LTA4H/SPARC/MMP11/DPP4/PLEK
CD8_EM	D28	BTM	T & B cell development, activation (M62.0)	12	0.47926	1.13946	0.303546	0.598168	0.666354	0.532781	870	tags=33%, list=12%, signal=29%	SH2D1A/CD9/TRAT1/CAMK2D
CD8_EM	D28	BTM	regulation of antigen presentation and immune response (M5.0)	51	0.328174	1.08675	0.311362	0.598168	0.666354	0.532781	1706	tags=33%, list=23%, signal=26%	HLA-DMA/CD3D/HLA-DPA1/TRAT1/CTLA4/HLA-DPB1/HLA-DQB1/LILRB1/BTK/PRKCQ/HLA-DQA1/CSK/NFKBIA/CARD11/MNDA/LCP2/ITK
CD8_EM	D28	Hallmark	HALLMARK_KRAS_SIGNALING_DN	37	0.354027	1.09682	0.314281	0.598168	0.513325	0.532781	1317	tags=27%, list=18%, signal=22%	ZBTB16/GAMT/EDAR/BTG2/DLK2/GTF3C5/CAMK1D/LFNG/CCDC106/CALCB
CD8_EM	D28	BTM	platelet activation (I) (M32.0)	14	0.454917	1.12595	0.315012	0.598168	0.666354	0.532781	1629	tags=36%, list=22%, signal=28%	ZYX/CORO1A/PFN1/NR1H2/APEH
CD8_EM	D28	BTM	DC surface signature (S5)	20	-0.392413	-1.10457	0.316978	0.598168	0.666354	0.532781	297	tags=20%, list=4%, signal=19%	GPR157/SPINT2/KMO/SLC36A1
CD8_EM	D28	BTM	platelet activation (II) (M32.1)	14	-0.431069	-1.10775	0.323377	0.600558	0.666354	0.53491	1088	tags=43%, list=15%, signal=37%	FLNA/PKN1/TLN1/DNM2/EHMT2/NBEAL2
CD8_EM	D28	Hallmark	HALLMARK_P53_PATHWAY	88	0.292219	1.0588	0.34648	0.633408	0.547662	0.564169	1570	tags=31%, list=21%, signal=24%	GADD45A/ZBTB16/CDKN2AIP/SAT1/BAX/HRAS/ACVR1B/MXD1/RNF19B/BTG2/ZFP36L1/FDXR/EI24/TNFSF9/FAS/DDB2/TP53/ADA/CCND2/SOCS1/CCND3/ABAT/CCP110/DGKA/CD81/CTSD/GM2A
CD8_EM	D28	BTM	mismatch repair (I) (M22.0)	10	-0.458675	-1.07014	0.377056	0.669494	0.734981	0.596311	1496	tags=40%, list=20%, signal=32%	FIGNL1/TMPO/SMC1A/NCAPG2
CD8_EM	D28	BTM	mitochondrial cluster (M235)	11	0.463553	1.07402	0.379586	0.669494	0.734981	0.596311	1197	tags=27%, list=16%, signal=23%	ALG8/NDUFA8/ACADM
CD8_EM	D28	Hallmark	HALLMARK_MYOGENESIS	67	-0.280431	-1.02749	0.384615	0.669494	0.588942	0.596311	1034	tags=21%, list=14%, signal=18%	MAPRE3/MYOM2/ITGB1/AGL/IGFBP7/NQO1/GSN/RB1/APP/NCAM1/ACSL1/GNAO1/CKB/MEF2D
CD8_EM	D28	BTM	Resting dendritic cell surface signature (S10)	28	-0.337838	-1.03508	0.389108	0.669494	0.734981	0.596311	919	tags=29%, list=13%, signal=25%	PLXND1/SERINC5/ITGAX/PLXDC2/IGSF6/SPINT2/KMO/SLC36A1
CD8_EM	D28	BTM	phosphatidylinositol signaling system (M101)	10	-0.444426	-1.03689	0.412628	0.699673	0.758343	0.623191	1905	tags=70%, list=26%, signal=52%	PIK3C3/PIKFYVE/SYNJ1/SLC35A1/AGL/PIK3C2A/IMPA1
CD8_EM	D28	Hallmark	HALLMARK_HEDGEHOG_SIGNALING	10	-0.438384	-1.02279	0.43108	0.706336	0.616949	0.629125	1757	tags=50%, list=24%, signal=38%	CDK6/PTCH1/AMOT/ETS2/CDK5R1
CD8_EM	D28	Hallmark	HALLMARK_PANCREAS_BETA_CELLS	10	0.452157	1.02385	0.437863	0.706336	0.616949	0.629125	1166	tags=40%, list=16%, signal=34%	SRPRB/ELP4/SPCS1/FOXO1
CD8_EM	D28	Hallmark	HALLMARK_WNT_BETA_CATENIN_SIGNALING	17	0.388766	1.01176	0.440678	0.706336	0.616949	0.629125	1304	tags=24%, list=18%, signal=19%	GNAI1/MYC/TP53/CCND2
CD8_EM	D28	BTM	immune activation - generic cluster (M37.0)	114	-0.248881	-1.00174	0.440706	0.706336	0.787158	0.629125	1294	tags=27%, list=18%, signal=23%	CENPL/ZNF467/MLLT4/NUP37/PCBP3/ENTPD1/CSE1L/SLA2/EMILIN2/SMC4/RNASE6/PLXDC2/TSPAN2/CD72/TLR1/IGFBP7/BANK1/NLRP3/CLEC12A/VANGL1/DYSF/FAM105A/LYZ/GSN/RAD51C/VNN2/STX11/SLC22A15/NACC2/ACSL1/CD7
CD8_EM	D28	BTM	T cell signaling and costimulation (M44)	10	0.444796	1.00719	0.460756	0.726291	0.787158	0.646899	2763	tags=50%, list=38%, signal=31%	CD37/IL23A/ARHGDIB/LCK/IL7R
CD8_EM	D28	Hallmark	HALLMARK_CHOLESTEROL_HOMEOSTASIS	39	0.316435	0.992971	0.465571	0.726291	0.633694	0.646899	2202	tags=38%, list=30%, signal=27%	GNAI1/CD9/NSDHL/FASN/ACTG1/S100A11/ERRFI1/FADS2/CYP51A1/IDI1/ANTXR2/DHCR7/ECH1/LGMN/CLU
CD8_EM	D28	BTM	TLR and inflammatory signaling (M16)	17	-0.364603	-0.986485	0.473277	0.728598	0.787158	0.648954	762	tags=41%, list=10%, signal=37%	SIGLEC9/NCF4/PILRA/ITGAX/TLR1/DYSF/TYROBP
CD8_EM	D28	BTM	enriched in B cells (III) (M47.2)	12	0.411336	0.977966	0.490774	0.731948	0.787158	0.651937	1035	tags=33%, list=14%, signal=29%	KIAA0125/CD69/BTK/HLA-DQA1
CD8_EM	D28	BTM	B cell surface signature (S2)	32	0.324295	0.974661	0.497308	0.731948	0.787158	0.651937	1199	tags=22%, list=16%, signal=18%	HLA-DMA/CD37/HLA-DPA1/CD200/HLA-DPB1/ITM2C/CXADR
CD8_EM	D28	Hallmark	HALLMARK_ESTROGEN_RESPONSE_EARLY	74	0.274344	0.96945	0.5051	0.731948	0.661486	0.651937	1987	tags=41%, list=27%, signal=30%	SLC16A1/MYB/BCL2/RPS6KA2/MYC/IGFBP4/FASN/CLIC3/XBP1/BHLHE40/UNC119/DYNLT3/GLA/PEX11A/MAST4/SLC7A5/SLC9A3R1/ABAT/AQP3/CISH/SH3BP5/KRT18/TJP3/LRIG1/NXT1/WFS1/TOB1/SLC19A2/DHCR7/SLC1A4
CD8_EM	D28	BTM	enriched in T cells (II) (M223)	10	0.427457	0.967923	0.507267	0.731948	0.787158	0.651937	1598	tags=40%, list=22%, signal=31%	HOPX/PLEKHF1/CLEC2D/DPP4
CD8_EM	D28	BTM	extracellular matrix (II) (M2.1)	10	-0.413956	-0.9658	0.509337	0.731948	0.787158	0.651937	1151	tags=30%, list=16%, signal=25%	AEBP1/ENTPD1/TNFAIP2
CD8_EM	D28	Hallmark	HALLMARK_HEME_METABOLISM	78	0.271695	0.967831	0.512989	0.731948	0.661486	0.651937	1660	tags=29%, list=23%, signal=23%	ADIPOR1/YPEL5/PC/ERMAP/ELL2/UCP2/BTG2/PRDX2/BPGM/CTSB/NCOA4/ALAS2/ASNS/LPIN2/ACSL6/CCND3/AQP3/PGLS/DCAF11/CCDC28A/NARF/CDC27/TMEM9B
CD8_EM	D28	BTM	enriched for TF motif TNCATNTCCYR (M232)	10	0.417781	0.946013	0.539789	0.760908	0.815682	0.677732	761	tags=30%, list=10%, signal=27%	RAD50/ELP4/TTC1
CD8_EM	D28	BTM	small GTPase mediated signal transduction (M215)	13	0.380693	0.925298	0.564339	0.786043	0.829937	0.700119	961	tags=23%, list=13%, signal=20%	RAC2/RHOH/TAGAP
CD8_EM	D28	Hallmark	HALLMARK_G2M_CHECKPOINT	99	0.254608	0.938345	0.584424	0.804442	0.734276	0.716507	489	tags=10%, list=7%, signal=10%	CKS2/SNRPD1/MCM3/DBF4/TRAIP/HMGA1/UBE2S/MYC/TOP2A/RPA2
CD8_EM	D28	BTM	enriched in antigen presentation (II) (M95.0)	17	0.347617	0.904667	0.600535	0.811902	0.829937	0.723152	2230	tags=41%, list=30%, signal=29%	HLA-DMA/HLA-DPB1/HCLS1/PLEK/IRF8/ITGA4/SLA
CD8_EM	D28	BTM	T cell activation (I) (M7.1)	41	0.288722	0.916372	0.603722	0.811902	0.829937	0.723152	1288	tags=24%, list=18%, signal=20%	SIRPG/CD3D/CD27/CORO1A/SLAMF1/EOMES/RHOH/PRKCQ/RORA/CD2
CD8_EM	D28	BTM	enriched in activated dendritic cells (II) (M165)	12	0.36973	0.879047	0.624457	0.820185	0.829937	0.730529	114	tags=8%, list=2%, signal=8%	BCL2A1
CD8_EM	D28	BTM	T cell activation (IV) (M52)	10	-0.369479	-0.862032	0.635616	0.820185	0.829937	0.730529	389	tags=40%, list=5%, signal=38%	LAG3/XCL1/SPI1/SELL
CD8_EM	D28	BTM	enriched in NK cells (I) (M7.2)	40	0.280751	0.8878	0.651163	0.820185	0.829937	0.730529	1886	tags=38%, list=26%, signal=28%	HOPX/GZMH/GZMA/CLIC3/EOMES/PLEKHF1/PRKCQ/XCL2/IL2RB/RORA/ITK/GIMAP7/GZMM/NKG7/ARL4C
CD8_EM	D28	Hallmark	HALLMARK_MITOTIC_SPINDLE	89	-0.235707	-0.911633	0.660761	0.820185	0.79285	0.730529	1553	tags=30%, list=21%, signal=24%	HOOK3/ARHGEF12/KIF3C/PKD2/EZR/VCL/ARFGEF1/SUN2/PXN/CEP72/TUBGCP6/ARHGEF3/FLNA/PRC1/SMC4/RICTOR/MARCKS/DYNC1H1/SMC1A/LMNB1/PREX1/GSN/NOTCH2/TSC1/TUBGCP5/TRIO/KIF1B
CD8_EM	D28	BTM	leukocyte activation and migration (M45)	11	0.369651	0.856454	0.662005	0.820185	0.829937	0.730529	44	tags=9%, list=1%, signal=9%	SIRPG
CD8_EM	D28	Hallmark	HALLMARK_BILE_ACID_METABOLISM	48	-0.259028	-0.889856	0.663405	0.820185	0.79285	0.730529	901	tags=19%, list=12%, signal=17%	MLYCD/EPHX2/SLC22A18/PEX13/SLC35B2/ACSL1/TFCP2L1/HSD17B4/ABCA3
CD8_EM	D28	BTM	enriched in B cells (I) (M47.0)	17	0.331231	0.862025	0.664228	0.820185	0.829937	0.730529	662	tags=18%, list=9%, signal=16%	KIAA0125/PLEKHG1/CD200
CD8_EM	D28	BTM	cell cycle (III) (M103)	23	0.312022	0.872038	0.665962	0.820185	0.829937	0.730529	573	tags=17%, list=8%, signal=16%	MCM3/DBF4/SMC3/CCNB1
CD8_EM	D28	BTM	Monocyte surface signature (S4)	38	-0.265734	-0.875526	0.677786	0.823612	0.829937	0.733582	919	tags=21%, list=13%, signal=19%	PLXND1/TLR1/CLEC12A/TMTC2/DYSF/ANO10/VNN2/SLC7A7
CD8_EM	D28	BTM	transcription regulation in cell development (M49)	19	-0.303602	-0.8466	0.683478	0.823612	0.829937	0.733582	1675	tags=32%, list=23%, signal=24%	LYN/ARHGEF12/EPB42/TIMP2/GSN/TYROBP
CD8_EM	D28	Hallmark	HALLMARK_TGF_BETA_SIGNALING	26	-0.285015	-0.857401	0.689863	0.823612	0.80484	0.733582	1116	tags=23%, list=15%, signal=20%	SMAD1/KLF10/SMURF1/MAP3K7/FURIN/HIPK2
CD8_EM	D28	BTM	enriched in neutrophils (I) (M37.1)	11	0.35052	0.812129	0.718671	0.849338	0.857361	0.756495	1501	tags=45%, list=20%, signal=36%	MXD1/C5AR1/FCGR2A/ST6GALNAC2/RGL4
CD8_EM	D28	BTM	regulation of signal transduction (M3)	16	0.305455	0.782976	0.7728	0.904176	0.906042	0.805339	1458	tags=25%, list=20%, signal=20%	C5AR1/TRAT1/FOXO1/ENG
CD8_EM	D28	BTM	transmembrane transport (II) (M191)	10	0.330919	0.749325	0.792333	0.917851	0.913197	0.817519	2518	tags=40%, list=34%, signal=26%	KCNQ1/SLC19A2/ATP11C/AXIN2
CD8_EM	D28	BTM	signaling in T cells (II) (M35.1)	10	-0.313097	-0.730485	0.807692	0.924426	0.915385	0.823376	328	tags=20%, list=4%, signal=19%	GZMB/TNFRSF18
CD8_EM	D28	Hallmark	HALLMARK_DNA_REPAIR	71	0.233373	0.818889	0.813811	0.924426	0.927366	0.823376	1784	tags=28%, list=24%, signal=22%	ITPA/BRF2/PNP/POLL/RPA2/SAC3D1/NUDT21/GTF3C5/POLR3GL/MPC2/NPR2/DDB2/TP53/ADA/HCLS1/MRPL40/ARL6IP1/MPG/GTF2H3/POLD4
CD8_EM	D28	BTM	T cell activation and signaling (M5.1)	18	0.28253	0.744482	0.829121	0.932761	0.924266	0.830799	1706	tags=33%, list=23%, signal=26%	CD3D/TRAT1/IL2RG/CD2/BIN2/ITK
CD8_EM	D28	Hallmark	HALLMARK_ALLOGRAFT_REJECTION	117	0.218955	0.828492	0.842578	0.938873	0.937179	0.836243	1758	tags=29%, list=24%, signal=22%	HLA-DMA/CD74/CD3D/IFNGR1/MRPL3/EIF3J/CCL4/GZMA/TRAT1/IL16/IL2RG/HLA-DQA1/CSK/CCR5/PF4/TRAF2/FAS/TAP2/IL2RB/CD2/HLA-A/CCND2/CXCR3/SOCS1/HCLS1/CCND3/TAPBP/DEGS1/IL2RA/SRGN/LCP2/IFNG/ITK/IRF8
CD8_EM	D28	Hallmark	HALLMARK_NOTCH_SIGNALING	13	0.289863	0.704529	0.860675	0.94999	0.937179	0.846145	205	tags=8%, list=3%, signal=7%	SKP1
CD8_EM	D28	BTM	lymphocyte generic cluster (M60)	10	0.295415	0.668931	0.879724	0.961941	0.964858	0.85679	544	tags=20%, list=7%, signal=19%	DTX3/ADARB1
CD8_EM	D28	BTM	enriched in B cells (II) (M47.1)	14	0.262322	0.649267	0.917102	0.985051	0.989888	0.877374	594	tags=14%, list=8%, signal=13%	KIAA0125/PLEKHG1
CD8_EM	D28	Hallmark	HALLMARK_XENOBIOTIC_METABOLISM	67	0.214742	0.747423	0.917698	0.985051	0.977547	0.877374	1335	tags=21%, list=18%, signal=17%	CROT/CYB5A/PC/IGFBP4/ACOX3/FAH/GABARAPL1/DHPS/FAS/GSTO1/LPIN2/GCNT2/DDAH2/SERTAD1
CD8_EM	D28	BTM	T cell differentiation (M14)	12	0.245758	0.584298	0.953329	0.994693	0.995109	0.885961	262	tags=8%, list=4%, signal=8%	SH2D1A
CD8_EM	D28	BTM	inflammasome receptors and signaling (M53)	10	-0.239692	-0.559224	0.961538	0.994693	0.995109	0.885961	1100	tags=20%, list=15%, signal=17%	CARD9/NLRP3
CD8_EM	D28	Hallmark	HALLMARK_IL6_JAK_STAT3_SIGNALING	43	0.205824	0.660063	0.963159	0.994693	0.98381	0.885961	1539	tags=21%, list=21%, signal=17%	ACVR1B/CD9/IFNGR1/IL2RG/PF4/FAS/SOCS1/PTPN11/IL2RA
CD8_EM	D28	BTM	collagen, TGFB family et al (M77)	10	0.237657	0.538145	0.96657	0.994693	0.995109	0.885961	406	tags=10%, list=6%, signal=9%	CD9
CD8_EM	D28	Hallmark	HALLMARK_KRAS_SIGNALING_UP	73	0.196377	0.692746	0.969188	0.994693	0.98381	0.885961	1758	tags=25%, list=24%, signal=19%	PTCD2/PRKG2/CROT/PSMB8/CD37/BPGM/IL2RG/SCN1B/DNMBP/GLRX/CCND2/ST6GAL1/MMP11/ENG/ID2/MAP3K1/TNFAIP3/IRF8
CD8_EM	D28	Hallmark	HALLMARK_INTERFERON_ALPHA_RESPONSE	71	0.188706	0.662154	0.98381	0.995109	0.98381	0.886332	2195	tags=30%, list=30%, signal=21%	CD74/NMI/PSMB8/IRF2/PSME1/PSME2/LY6E/HLA-C/TRIM21/GBP4/IFI44L/IFI35/NUB1/LGALS3BP/ISG15/TMEM140/IFI27/BST2/IFI44/TRIM26/ELF1
CD8_EM	D28	BTM	CORO1A-DEF6 network (I) (M32.2)	12	0.202499	0.481448	0.989508	0.995109	0.995109	0.886332	2672	tags=58%, list=36%, signal=37%	CORO1A/TECR/APEH/ACAP1/CLPTM1/CCDC22/CBX4
CD8_EM	D28	BTM	nuclear pore complex (M106.0)	10	-0.18446	-0.430362	0.995109	0.995109	0.995109	0.886332	2120	tags=40%, list=29%, signal=29%	RANBP1/NUP54/NUP43/NUP37
CD8_Naive	D1	Hallmark	HALLMARK_MYC_TARGETS_V1	150	0.483974	1.75321	0.000141143	0.00318723	0.0015007	0.00257134	998	tags=20%, list=11%, signal=18%	PGK1/LDHA/PRDX4/C1QBP/SRSF2/DDX21/HSPE1/EIF4A1/HSP90AB1/PSMA7/CCT5/KPNB1/CAD/PSMA6/PSMA4/SF3B3/CTPS1/PRDX3/PCNA/GNL3/SRSF7/MRPS18B/ORC2/NDUFAB1/TXNL4A/SNRPD1/HNRNPR/RPLP0/NOP16/TUFM
CD8_Naive	D1	Hallmark	HALLMARK_INTERFERON_GAMMA_RESPONSE	136	0.833564	2.98182	0.000143678	0.00318723	0.0015007	0.00257134	731	tags=54%, list=8%, signal=50%	PSME2/STAT1/PSME1/PSMB9/GBP4/XAF1/PSMB8/UBE2L6/IRF1/PSMB10/TAP1/SAMD9L/SAMHD1/PARP14/APOL6/EPSTI1/IFI35/NLRC5/B2M/BST2/LGALS3BP/TAPBP/CASP1/SP110/RTP4/TRAFD1/RSAD2/ISG20/RBCK1/MT2A/ADAR/ISG15/EIF2AK2/HLA-B/IFIT2/IFITM3/IFI44L/TRIM21/RIPK1/SOCS3/NMI/LYSMD2/STAT2/RNF213/MVP/MX1/EIF4E3/ZBP1/DDX58/VAMP5/STAT4/IFIT3/CD74/PDE4B/OASL/SOD2/IFITM2/IFI44/SOCS1/PARP12/OAS2/IL15RA/ICAM1/HLA-A/PIM1/IRF2/VAMP8/IFIT1/MTHFD2/IL15/CD69/ISOC1/LY6E
CD8_Naive	D1	Hallmark	HALLMARK_ALLOGRAFT_REJECTION	123	0.51291	1.81003	0.000146843	0.00318723	0.0015007	0.00257134	984	tags=20%, list=11%, signal=18%	STAT1/PSMB10/TAP1/GBP2/B2M/TAPBP/BCL3/STAT4/CD7/CD74/LY75/SOCS1/TLR1/ICAM1/HLA-A/CCND2/HLA-E/CD8A/CD79A/IL15/IL2RA/LY86/TRAF2/CSK/SIT1
CD8_Naive	D1	Hallmark	HALLMARK_INFLAMMATORY_RESPONSE	79	0.567904	1.88153	0.00015625	0.00318723	0.0015007	0.00257134	768	tags=24%, list=8%, signal=22%	IRF1/IFITM1/BST2/TAPBP/RTP4/CD48/EIF2AK2/NMI/LTA/PDE4B/TLR1/CCR7/IL15RA/ICAM1/IL15/CD69/CD70/LY6E/PSEN1
CD8_Naive	D1	Hallmark	HALLMARK_INTERFERON_ALPHA_RESPONSE	76	0.87794	2.8929	0.000156323	0.00318723	0.0015007	0.00257134	400	tags=57%, list=4%, signal=55%	PSME2/PSME1/PARP9/PSMB9/GBP4/PSMB8/UBE2L6/IRF1/IFITM1/TAP1/GBP2/SAMD9L/PARP14/TMEM140/EPSTI1/IFI35/HLA-C/B2M/BST2/LGALS3BP/CASP1/SP110/RTP4/TRAFD1/RSAD2/ISG20/ADAR/ISG15/EIF2AK2/IFIT2/IFITM3/IFI44L/TRIM21/NMI/STAT2/MX1/IFIT3/CD74/OASL/IFITM2/IFI44/PARP12/UBA7
CD8_Naive	D1	BTM	viral sensing & immunity; IRF2 targets network (I) (M111.0)	13	0.867896	1.99827	0.000182983	0.00318723	0.00552143	0.00257134	174	tags=38%, list=2%, signal=38%	PSMB8/TAP1/IFI35/BST2/ZBP1
CD8_Naive	D1	BTM	type I interferon response (M127)	10	0.917317	1.99757	0.000186116	0.00318723	0.00552143	0.00257134	64	tags=50%, list=1%, signal=50%	STAT1/PARP9/IFITM1/TAP1/RSAD2
CD8_Naive	D1	BTM	viral sensing & immunity; IRF2 targets network (II) (M111.1)	10	0.943896	2.05545	0.000186116	0.00318723	0.00552143	0.00257134	181	tags=80%, list=2%, signal=79%	PSMB8/PSMB10/TAP1/BST2/CASP1/IFIT2/ZBP1/DDX58
CD8_Naive	D1	BTM	T cell activation (III) (M7.4)	12	-0.815616	-1.95839	0.000438116	0.0066691	0.00974808	0.00538037	892	tags=58%, list=10%, signal=53%	LEF1/ZMYND11/RORA/CD96/KLF12/CAMK4/NELL2
CD8_Naive	D1	BTM	MHC-TLR7-TLR8 cluster (M146)	13	0.833294	1.91861	0.000548948	0.00752059	0.00977127	0.00606732	633	tags=46%, list=7%, signal=43%	HLA-C/HLA-F/HLA-B/CD74/HLA-A/HLA-E
CD8_Naive	D1	Hallmark	HALLMARK_IL6_JAK_STAT3_SIGNALING	38	0.637924	1.85756	0.00133245	0.016595	0.0106596	0.0133882	918	tags=29%, list=10%, signal=26%	STAT1/IRF1/SOCS3/STAT2/SOCS1/IL15RA/PIM1/IL6ST/IL2RA/STAT3/IL13RA1
CD8_Naive	D1	Hallmark	HALLMARK_UV_RESPONSE_UP	84	0.505195	1.69088	0.00232775	0.0265751	0.0159617	0.0214398	1195	tags=21%, list=13%, signal=19%	IRF1/TAP1/HLA-F/DNAJA1/DDX21/GRPEL1/TUBA4A/SOD2/ICAM1/PSMC3/MGAT1/IL6ST/STIP1/STARD3/FEN1/JUNB/POLR2H/DGAT1
CD8_Naive	D1	BTM	innate antiviral response (M150)	10	0.833865	1.81584	0.00335008	0.0353047	0.0496929	0.0284825	865	tags=70%, list=9%, signal=64%	TAP1/RSAD2/EIF2AK2/OASL/SP100/IFIT1/OAS1
CD8_Naive	D1	BTM	enriched in activated dendritic cells (II) (M165)	10	0.80494	1.75285	0.00558347	0.0546383	0.0709899	0.04408	665	tags=50%, list=7%, signal=46%	PARP9/RSAD2/IFIT2/IFIT3/IFIT1
CD8_Naive	D1	BTM	plasma cells & B cells, immunoglobulins (M156.0)	12	-0.720189	-1.72925	0.00810515	0.074027	0.0901698	0.0597221	823	tags=33%, list=9%, signal=30%	GNG7/ITM2C/SPIB/CD52
CD8_Naive	D1	BTM	B cell surface signature (S2)	34	-0.527052	-1.64314	0.0092525	0.0755751	0.0914969	0.0609711	721	tags=24%, list=8%, signal=22%	CD79B/HLA-DPB1/FAIM3/HLA-DOA/SEMA4B/ITM2C/FCGR2B/CD52
CD8_Naive	D1	Hallmark	HALLMARK_UNFOLDED_PROTEIN_RESPONSE	77	0.478034	1.57804	0.00937793	0.0755751	0.0562676	0.0609711	1095	tags=23%, list=12%, signal=21%	EXOC2/EIF4A1/HSP90B1/CALR/IMP3/BAG3/XBP1/GOSR2/NFYB/BANF1/IFIT1/HSPA9/MTHFD2/SLC30A5/PSAT1/WIPI1/PDIA6/EXOSC5
CD8_Naive	D1	BTM	T cell activation and signaling (M5.1)	17	-0.63618	-1.67736	0.0103394	0.0786943	0.0920207	0.0634876	223	tags=12%, list=2%, signal=12%	PRKAR1B/CD52
CD8_Naive	D1	Hallmark	HALLMARK_MTORC1_SIGNALING	134	0.41683	1.4887	0.0117952	0.0850494	0.0629076	0.0686145	1396	tags=25%, list=15%, signal=21%	PGK1/LDHA/HSPE1/HSP90B1/CALR/TUBA4A/XBP1/GLRX/PSMA4/TRIB3/PSMD13/EEF1E1/HSPA9/MTHFD2/CCT6A/STIP1/PSMB5/HSPA4/PSAT1/PPA1/PSMA3/SLA/MAP2K3/FKBP2/UBE2D3/PPP1R15A/QDPR/PPIA/SLC2A3/CORO1A/EIF2S2/ACSL3/PDAP1
CD8_Naive	D1	Hallmark	HALLMARK_FATTY_ACID_METABOLISM	85	0.454297	1.5242	0.0153488	0.10514	0.0736744	0.0848225	736	tags=13%, list=8%, signal=12%	PSME1/UBE2L6/LDHA/CBR3/ACSM3/ACSL5/METAP1/MIF/HSP90AA1/ACOT8/XIST
CD8_Naive	D1	BTM	NK cell surface signature (S1)	19	0.644197	1.61382	0.0209565	0.136716	0.169557	0.110297	1142	tags=21%, list=12%, signal=18%	RARRES3/CD97/ADRB2/S1PR5
CD8_Naive	D1	Hallmark	HALLMARK_OXIDATIVE_PHOSPHORYLATION	134	0.397162	1.41845	0.0237342	0.147629	0.100063	0.119102	1679	tags=29%, list=18%, signal=24%	LDHA/COX7B/ATP6V0E1/GRPEL1/CYB5A/NDUFB4/PRDX3/MTX2/NDUFA6/POLR2F/ATP6V1E1/BAX/UQCR10/HSPA9/NDUFS8/IDH2/NDUFAB1/POR/MTRF1/NDUFV2/TIMM50/NDUFB6/MTRR/COX17/MRPS11/BCKDHA/NDUFB2/NDUFB5/SLC25A11/TIMM9/NDUFC1/NQO2/SDHC/NDUFS1/CYCS/CYC1/ACADVL/SDHD/MRPL15
CD8_Naive	D1	Hallmark	HALLMARK_MYOGENESIS	67	-0.402292	-1.43773	0.0250404	0.147629	0.100063	0.119102	492	tags=15%, list=5%, signal=14%	LSP1/GAA/AGL/PDLIM7/NQO1/SPTAN1/COL6A2/ITGB1/SH2B1/CFD
CD8_Naive	D1	BTM	cell cycle, ATP binding (M144)	14	-0.629494	-1.57406	0.0258621	0.147629	0.19181	0.119102	454	tags=50%, list=5%, signal=48%	UBA3/PSMC6/TLK1/RAD21/ERBB2IP/COPS5/PCNP
CD8_Naive	D1	Hallmark	HALLMARK_APOPTOSIS	103	0.416753	1.43637	0.0271003	0.148509	0.100063	0.119812	768	tags=16%, list=8%, signal=14%	IRF1/TAP1/CASP1/DNAJA1/ISG20/IFITM3/CFLAR/SOD2/GSTM1/DPYD/PMAIP1/CCND2/BAX/MCL1/CD69/PSEN1
CD8_Naive	D1	BTM	cell adhesion (GO) (M117)	18	-0.576849	-1.54839	0.03207	0.168984	0.219556	0.13633	892	tags=28%, list=10%, signal=25%	LEF1/ADAM9/SPOCK2/CD96/NELL2
CD8_Naive	D1	Hallmark	HALLMARK_UV_RESPONSE_DN	51	-0.420638	-1.43222	0.0385802	0.195759	0.131202	0.157931	1404	tags=39%, list=15%, signal=33%	MAPK14/ATRN/RASA2/TGFBR3/PTPRM/ACVR2A/DYRK1A/PRKCA/ADD3/FYN/CDKN1B/ATRX/TGFBR2/ZMIZ1/PRDM2/PHF3/IGF1R/PIAS3/CELF2/ATP2B1
CD8_Naive	D1	BTM	platelet activation (I) (M32.0)	18	0.616777	1.52612	0.0422154	0.199719	0.268369	0.161126	1402	tags=44%, list=15%, signal=38%	NUCB1/CCDC22/POR/PPP1CA/NRBP1/AKT1/CORO1A/ACAP1
CD8_Naive	D1	Hallmark	HALLMARK_SPERMATOGENESIS	42	-0.440177	-1.43708	0.0426445	0.199719	0.131202	0.161126	958	tags=21%, list=10%, signal=19%	PRKAR2A/PHF7/MTOR/NPHP1/IFT88/PHKG2/PCSK4/CAMK4/PIAS2
CD8_Naive	D1	Hallmark	HALLMARK_PEROXISOME	67	0.440018	1.41834	0.0437341	0.199719	0.131202	0.161126	724	tags=18%, list=8%, signal=17%	GSTK1/CLN6/MVP/SOD2/ACSL5/CTPS1/NUDT19/ERCC1/HRAS/IDH2/ACOT8/ISOC1
CD8_Naive	D1	BTM	T cell differentiation (M14)	11	-0.647745	-1.5185	0.0458496	0.202626	0.272041	0.163471	829	tags=36%, list=9%, signal=33%	MAL/SPOCK2/NOG/TCF7
CD8_Naive	D1	Hallmark	HALLMARK_DNA_REPAIR	111	0.389202	1.35571	0.0493661	0.211349	0.139387	0.170508	1759	tags=31%, list=19%, signal=25%	RFC2/PDE4B/CETN2/EDF1/SRSF6/ITPA/DGCR8/POLR2F/GUK1/CDA/PCNA/ERCC1/RPA3/SUPT5H/ZNF707/GTF2H5/POLR2K/CMPK2/FEN1/DAD1/COX17/SEC61A1/POLA2/POLR2H/USP11/SMAD5/POLR1C/TAF10/RPA2/POLA1/UPF3B/RALA/NELFE/RBX1
CD8_Naive	D1	BTM	Activated (LPS) dendritic cell surface signature (S11)	16	0.620268	1.50012	0.0558366	0.231807	0.310591	0.187013	431	tags=31%, list=5%, signal=30%	TMEM140/IFI6/LY75/GPR157/SLC43A2
CD8_Naive	D1	Hallmark	HALLMARK_GLYCOLYSIS	109	0.383639	1.33114	0.0613469	0.247192	0.163592	0.199425	1917	tags=28%, list=21%, signal=22%	PGK1/LDHA/ISG20/RBCK1/CLN6/NASP/CYB5A/ECD/POLR3K/GLRX/VCAN/CITED2/GNPDA1/MIF/IL13RA1/PDK3/ALG1/PPIA/NSDHL/SDHC/IER3/PGM2/HSPA5/ARPP19/B4GALT1/PMM2/TGFA/MED24/CAPN5/GALK2
CD8_Naive	D1	BTM	translation initiation factor 3 complex (M245)	10	-0.647101	-1.47396	0.0650248	0.254526	0.340424	0.205342	1396	tags=40%, list=15%, signal=34%	EEF1G/EIF3H/EIF3E/PHB2
CD8_Naive	D1	Hallmark	HALLMARK_MITOTIC_SPINDLE	109	-0.323297	-1.25926	0.0701649	0.267016	0.177259	0.215419	849	tags=35%, list=9%, signal=32%	CDC42/NEDD9/CEP192/DYNLL2/PCM1/RASA1/DOCK2/RASA2/MYH9/FLNB/MYO1E/PXN/CENPE/TIAM1/SMC4/CLASP1/CENPJ/MYH10/RICTOR/WASF2/NCK2/BCR/NUMA1/SPTBN1/TAOK2/MYO9B/INCENP/PPP4R2/TLK1/CNTROB/RAB3GAP1/DST/SPTAN1/HOOK3/EZR/SUN2/ATG4B/EPB41
CD8_Naive	D1	BTM	chaperonin mediated protein folding (I) (M204.0)	10	0.672454	1.46435	0.077238	0.28599	0.381899	0.230725	1719	tags=70%, list=19%, signal=57%	HSPE1/CCT5/ATIC/CCT6A/CCT3/CCT8/HSPD1
CD8_Naive	D1	Hallmark	HALLMARK_COMPLEMENT	93	0.384989	1.30881	0.0806007	0.290587	0.193442	0.234434	1115	tags=18%, list=12%, signal=16%	PSMB9/IRF1/CASP1/ERAP2/SERPINA1/F8/PIM1/CDA/IRF2/PSEN1/CR2/ANXA5/HSPA1A/VCPIP1/APOBEC3G/LIPA/PRSS36
CD8_Naive	D1	BTM	enriched in T cells (I) (M7.0)	44	-0.386912	-1.27838	0.104466	0.366971	0.489342	0.296058	970	tags=23%, list=11%, signal=20%	NKG7/GNLY/LEF1/GZMH/MAL/IL7R/RORA/CD96/CCL5/NELL2
CD8_Naive	D1	Hallmark	HALLMARK_KRAS_SIGNALING_UP	82	-0.324754	-1.20569	0.123751	0.420123	0.277908	0.338939	2161	tags=37%, list=23%, signal=28%	ITGB2/DOCK2/AKT2/MMP11/TPH1/ATG10/CBR4/ZNF639/ETS1/CA2/CCSER2/MAFB/IKZF1/TRIB2/FLT4/PTCD2/EVI5/AVL9/DUSP6/KLF4/USP12/ID2/IL7R/BIRC3/ANKH/FCER1G/SATB1/MAP3K1/WNT7A/LAPTM5
CD8_Naive	D1	BTM	T cell activation (I) (M7.1)	37	-0.397819	-1.26278	0.128529	0.420123	0.557051	0.338939	534	tags=30%, list=6%, signal=28%	SIRPG/LCK/CD28/IKZF1/PTPN22/LEF1/IL7R/RORA/CCL5/CAMK4/TCF7
CD8_Naive	D1	Hallmark	HALLMARK_G2M_CHECKPOINT	114	0.351002	1.22636	0.128797	0.420123	0.277908	0.338939	580	tags=11%, list=6%, signal=10%	MT2A/SRSF2/BCL3/NASP/HSPA8/KPNB1/SMC1A/PURA/WRN/FBXO5/SS18/KATNA1
CD8_Naive	D1	Hallmark	HALLMARK_TNFA_SIGNALING_VIA_NFKB	112	0.35012	1.22058	0.133164	0.424268	0.277908	0.342283	991	tags=17%, list=11%, signal=15%	IRF1/TAP1/IFIT2/SOCS3/BCL3/DDX58/CFLAR/PDE4B/SOD2/KLF10/IL15RA/ICAM1/IL6ST/MCL1/CD69/SPSB1/JUNB/F2RL1/MAP2K3
CD8_Naive	D1	BTM	enriched in monocytes (IV) (M118.0)	32	0.459326	1.29161	0.138946	0.427002	0.557051	0.344489	840	tags=16%, list=9%, signal=14%	SAMHD1/TLR1/DPYD/PGD/PADI4
CD8_Naive	D1	BTM	mitotic cell cycle in stimulated CD4 T cells (M4.5)	17	-0.495271	-1.30584	0.140256	0.427002	0.557051	0.344489	484	tags=18%, list=5%, signal=17%	ZEB1/CENPK/IFNG
CD8_Naive	D1	BTM	DNA repair (M76)	14	0.565927	1.32804	0.149872	0.442901	0.557051	0.357316	859	tags=29%, list=9%, signal=26%	RFC2/PCNA/RPA3/FEN1
CD8_Naive	D1	BTM	CORO1A-DEF6 network (I) (M32.2)	17	-0.48953	-1.2907	0.151944	0.442901	0.557051	0.357316	1108	tags=24%, list=12%, signal=21%	CLPTM1/H1FX/SH2B1/AES
CD8_Naive	D1	BTM	enriched in NK cells (I) (M7.2)	31	-0.408127	-1.24871	0.157631	0.449904	0.557051	0.362966	1502	tags=32%, list=16%, signal=27%	GZMA/HOPX/MYBL1/NKG7/GNLY/GZMH/RORA/CD96/CCL5/TBX21
CD8_Naive	D1	Hallmark	HALLMARK_HEDGEHOG_SIGNALING	11	-0.554877	-1.30079	0.164276	0.451904	0.328553	0.364578	3027	tags=73%, list=33%, signal=49%	LDB1/CDK6/TLE3/DPYSL2/RASA1/MYH9/PTCH1/NRCAM
CD8_Naive	D1	BTM	endoplasmic reticulum (M37.2)	11	-0.554231	-1.29928	0.164928	0.451904	0.557051	0.364578	1341	tags=64%, list=15%, signal=54%	DHCR24/CD4/ELOVL4/UNC93B1/SGK1/MGST1/MARCH1
CD8_Naive	D1	BTM	receptors, cell migration (M109)	10	0.604944	1.31734	0.168993	0.453962	0.557051	0.366239	1645	tags=50%, list=18%, signal=41%	SYNE2/CCR7/BCL2/CORO1A/NCKAP1L
CD8_Naive	D1	Hallmark	HALLMARK_EPITHELIAL_MESENCHYMAL_TRANSITION	57	-0.335439	-1.16553	0.195532	0.515152	0.373581	0.415605	964	tags=21%, list=10%, signal=19%	TIMP1/RHOB/QSOX1/ID2/LGALS1/FBLN2/ITGAV/DST/COL6A2/VIM/ITGB1/CD44
CD8_Naive	D1	BTM	enriched in activated dendritic cells/monocytes (M64)	11	-0.529948	-1.24235	0.208822	0.523747	0.657806	0.422539	504	tags=27%, list=5%, signal=26%	DRAM1/SLC31A2/FAM129A
CD8_Naive	D1	Hallmark	HALLMARK_XENOBIOTIC_METABOLISM	83	0.348381	1.16294	0.211796	0.523747	0.373581	0.422539	1041	tags=17%, list=11%, signal=15%	PSMB10/MT2A/CYB5A/LPIN2/CDA/PGD/LONP1/SERTAD1/PPARD/POR/DHPS/GSTO1/SSR3/CES1
CD8_Naive	D1	Hallmark	HALLMARK_REACTIVE_OXYGEN_SPECIES_PATHWAY	36	0.415102	1.19423	0.214454	0.523747	0.373581	0.422539	977	tags=28%, list=11%, signal=25%	PRDX4/EGLN2/NDUFB4/GLRX/SOD2/SBNO2/NDUFA6/CDKN2D/GCLM/JUNB
CD8_Naive	D1	Hallmark	HALLMARK_PI3K_AKT_MTOR_SIGNALING	72	0.357261	1.16445	0.217922	0.523747	0.373581	0.422539	1079	tags=19%, list=12%, signal=17%	RIPK1/HSP90B1/STAT2/CALR/CFL1/TRIB3/PPP2R1B/HRAS/TRAF2/SLA/PPP1CA/MAP2K3/UBE2D3/AKT1
CD8_Naive	D1	BTM	CORO1A-DEF6 network (II) (M32.4)	12	-0.508967	-1.22209	0.221468	0.523747	0.657806	0.422539	614	tags=25%, list=7%, signal=23%	H1FX/DGKZ/SH2B1
CD8_Naive	D1	BTM	small GTPase mediated signal transduction (M215)	13	-0.497314	-1.21764	0.221732	0.523747	0.657806	0.422539	1706	tags=38%, list=18%, signal=31%	ARHGAP9/ARHGDIB/HMHA1/ARHGAP25/FGD3
CD8_Naive	D1	Hallmark	HALLMARK_HEME_METABOLISM	106	-0.283469	-1.09779	0.24139	0.554386	0.393522	0.447258	1300	tags=20%, list=14%, signal=17%	UCP2/BNIP3L/HAGH/AQP3/LRP10/MXI1/PIGQ/SLC2A1/CIR1/HDGF/BACH1/CAT/ISCA1/GCLC/KLF3/CDR2/KHNYN/PSMD9/MARK3/EPB41/KDM7A
CD8_Naive	D1	Hallmark	HALLMARK_WNT_BETA_CATENIN_SIGNALING	24	-0.40531	-1.16466	0.245951	0.554386	0.393522	0.447258	1184	tags=21%, list=13%, signal=18%	PTCH1/LEF1/CSNK1E/FRAT1/TCF7
CD8_Naive	D1	BTM	cell division - E2F transcription network (M4.8)	13	0.525033	1.20886	0.246844	0.554386	0.70868	0.447258	569	tags=15%, list=6%, signal=14%	NASP/PCNA
CD8_Naive	D1	Hallmark	HALLMARK_E2F_TARGETS	122	0.315385	1.111	0.25461	0.562606	0.394235	0.453888	879	tags=12%, list=10%, signal=11%	PRDX4/SRSF2/BRMS1L/RFC2/NASP/SMC1A/CTPS1/PCNA/ASF1A/RPA3/MTHFD2/ORC2/UBR7/SMC6/RAD51C
CD8_Naive	D1	BTM	respiratory electron transport chain (mitochondrion) (M216)	10	0.540895	1.17786	0.278988	0.589405	0.742873	0.475509	557	tags=20%, list=6%, signal=19%	COX7B/UQCR10
CD8_Naive	D1	BTM	mismatch repair (I) (M22.0)	20	0.457035	1.15739	0.279078	0.589405	0.742873	0.475509	606	tags=20%, list=7%, signal=19%	RFC2/SMC1A/PCNA/RPA3
CD8_Naive	D1	Hallmark	HALLMARK_CHOLESTEROL_HOMEOSTASIS	45	0.374227	1.12408	0.282368	0.589405	0.423553	0.475509	2882	tags=49%, list=31%, signal=34%	FBXO6/FABP5/TRIB3/ANXA5/PDK3/NSDHL/CLU/MVK/CYP51A1/PMVK/PLSCR1/ANTXR2/LSS/ACTG1/S100A11/FDPS/ACAT2/SREBF2/TP53INP1/ALCAM/ALDOC/HSD17B7
CD8_Naive	D1	BTM	enriched in monocytes (II) (M11.0)	93	-0.284169	-1.07483	0.283947	0.589405	0.742873	0.475509	1904	tags=28%, list=21%, signal=22%	FGL2/FGR/RNF130/S100A8/CSF3R/TYROBP/MS4A7/ITGAM/MAFB/LILRA5/VNN2/SGK1/S100A9/LILRA3/SCPEP1/RAB31/FBP1/KLF4/TLR4/SLC31A2/MGST1/FCER1G/KIAA1598/MARCH1/BST1/CFD
CD8_Naive	D1	BTM	cell division (stimulated CD4+ T cells) (M46)	10	-0.501238	-1.14171	0.31173	0.628461	0.742873	0.507018	2842	tags=80%, list=31%, signal=55%	DHCR24/CDK6/ACTN1/GNB4/CDCA7/ZNRF1/CDT1/MYB
CD8_Naive	D1	BTM	golgi membrane (II) (M237)	12	0.504916	1.14345	0.311937	0.628461	0.742873	0.507018	1048	tags=17%, list=11%, signal=15%	PNPLA8/RAB33B
CD8_Naive	D1	BTM	Resting dendritic cell surface signature (S10)	28	-0.36508	-1.09004	0.329019	0.642253	0.742873	0.518145	854	tags=14%, list=9%, signal=13%	ADAM9/TTYH3/SERINC5/DIRC2
CD8_Naive	D1	BTM	intracellular transport (M147)	13	-0.452959	-1.10904	0.332599	0.642253	0.742873	0.518145	1429	tags=31%, list=15%, signal=26%	CEP120/SEC63/RAD21/CLINT1
CD8_Naive	D1	BTM	blood coagulation (M11.1)	11	-0.472755	-1.10827	0.334203	0.642253	0.742873	0.518145	244	tags=36%, list=3%, signal=35%	ITGAM/F5/FCER1G/CFD
CD8_Naive	D1	BTM	immune activation - generic cluster (M37.0)	129	-0.262045	-1.04444	0.341691	0.642253	0.742873	0.518145	1844	tags=26%, list=20%, signal=21%	S100A8/FAM46A/CKAP2/SMC4/MEF2C/MBOAT2/MS4A7/ITGAM/CHAF1A/RGL4/LILRA5/VNN2/SGK1/LILRA3/F5/HMGB2/FBP1/MAL/DUSP6/MYB/ICOSLG/SLC19A2/FAM105A/RUNX2/HLA-DOA/MGST1/CHAF1B/FOXO1/MARCH1/RGL1/BST1/CAMK4/FCGR3A
CD8_Naive	D1	BTM	myeloid cell enriched receptors and transporters (M4.3)	11	0.49852	1.1086	0.342222	0.642253	0.742873	0.518145	1558	tags=36%, list=17%, signal=30%	LILRA1/IGSF6/SECTM1/SLC8A1
CD8_Naive	D1	BTM	enriched in B cells (VI) (M69)	11	0.493279	1.09695	0.35463	0.656544	0.751477	0.529674	1862	tags=45%, list=20%, signal=36%	CXCR5/CD79A/CR2/FCRL1/BTLA
CD8_Naive	D1	BTM	mitotic cell division (M6)	10	-0.476225	-1.08474	0.365954	0.668476	0.757439	0.5393	2055	tags=40%, list=22%, signal=31%	KIF18A/CENPE/ZWILCH/CENPK
CD8_Naive	D1	Hallmark	HALLMARK_P53_PATHWAY	121	0.294115	1.03508	0.381727	0.680324	0.555239	0.548859	631	tags=10%, list=7%, signal=9%	TAP1/CASP1/AEN/TRAFD1/NOTCH1/TRIB3/SOCS1/CCND2/BAX/PCNA/HRAS/VAMP8
CD8_Naive	D1	BTM	enriched in B cells (III) (M47.2)	10	-0.470385	-1.07144	0.382372	0.680324	0.773434	0.548859	481	tags=40%, list=5%, signal=38%	MEF2C/FAIM3/HLA-DOA/FCGR2B
CD8_Naive	D1	BTM	transcription elongation, RNA polymerase II (M234)	12	0.455567	1.03169	0.424499	0.745594	0.839564	0.601517	2079	tags=33%, list=23%, signal=26%	UQCR10/MIF/NDUFB11/NDUFB10
CD8_Naive	D1	Hallmark	HALLMARK_ADIPOGENESIS	109	0.288896	1.0024	0.448928	0.752251	0.619714	0.606887	2148	tags=28%, list=23%, signal=21%	AGPAT3/GHITM/COX7B/GRPEL1/ABCB8/PRDX3/UQCR10/NDUFAB1/POR/DNAJC15/QDPR/DGAT1/BCKDHA/STOM/AK2/SORBS1/SDHC/CYC1/SCP2/MRPL15/COQ3/PPP1R15B/ACO2/PIM3/ARL4A/AIFM1/UCK1/PHLDB1/ALDOA/IMMT
CD8_Naive	D1	Hallmark	HALLMARK_ESTROGEN_RESPONSE_LATE	80	0.301053	0.999435	0.451875	0.752251	0.619714	0.606887	1125	tags=18%, list=12%, signal=16%	ISG20/CISH/XBP1/SERPINA1/FABP5/BATF/CHPT1/HOMER2/SLC29A1/IL6ST/IDH2/BCL2/DNAJC1/DYNLT3
CD8_Naive	D1	BTM	enriched in antigen presentation (III) (M95.1)	12	-0.417478	-1.00241	0.458269	0.752251	0.847726	0.606887	361	tags=17%, list=4%, signal=16%	EVI2B/LAPTM5
CD8_Naive	D1	BTM	enriched in B cells (II) (M47.1)	13	0.434495	1.0004	0.460567	0.752251	0.847726	0.606887	844	tags=31%, list=9%, signal=28%	CXCR5/SP140/CD79A/CR2
CD8_Naive	D1	BTM	regulation of signal transduction (M3)	20	-0.357518	-0.987485	0.465153	0.752251	0.847726	0.606887	745	tags=15%, list=8%, signal=14%	KLF4/FOXO1/RGL1
CD8_Naive	D1	Hallmark	HALLMARK_COAGULATION	36	-0.31491	-0.993551	0.466306	0.752251	0.621369	0.606887	1369	tags=25%, list=15%, signal=21%	PRSS23/APOA1/FYN/MAFF/TIMP1/ADAM9/DUSP6/ANXA1/CFD
CD8_Naive	D1	BTM	DC surface signature (S5)	24	0.374192	0.990924	0.466725	0.752251	0.847726	0.606887	384	tags=8%, list=4%, signal=8%	AGPAT3/GPR157
CD8_Naive	D1	Hallmark	HALLMARK_KRAS_SIGNALING_DN	40	0.335832	0.985335	0.478972	0.763013	0.621369	0.61557	1077	tags=18%, list=12%, signal=16%	RSAD2/IFI44L/MX1/STAG3/CAMK1D/COPZ2/LFNG
CD8_Naive	D1	Hallmark	HALLMARK_MYC_TARGETS_V2	41	0.330669	0.974431	0.495761	0.774729	0.625759	0.625021	1811	tags=32%, list=20%, signal=26%	HSPE1/MRTO4/FARSA/GNL3/NOP16/EXOSC5/PPRC1/NOP2/MYBBP1A/UTP20/GRWD1/HSPD1/RRP12
CD8_Naive	D1	BTM	enriched in myeloid cells and monocytes (M81)	15	-0.378107	-0.964297	0.508309	0.774729	0.883133	0.625021	1599	tags=33%, list=17%, signal=28%	EHD3/MYH10/F5/TLR4/FCER1G
CD8_Naive	D1	BTM	E2F1 targets (Q4) (M10.1)	11	0.430768	0.957937	0.509074	0.774729	0.883133	0.625021	1126	tags=36%, list=12%, signal=32%	NASP/FBXO5/PCNA/POLA2
CD8_Naive	D1	Hallmark	HALLMARK_NOTCH_SIGNALING	16	0.39837	0.963458	0.513914	0.774729	0.625759	0.625021	1077	tags=25%, list=12%, signal=22%	NOTCH1/SKP1/PPARD/LFNG
CD8_Naive	D1	BTM	respiratory electron transport chain (mitochondrion) (M238)	13	0.412392	0.949506	0.520586	0.774729	0.883133	0.625021	1217	tags=31%, list=13%, signal=27%	NDUFA6/NDUFS8/NDUFB6/NDUFB2
CD8_Naive	D1	Hallmark	HALLMARK_BILE_ACID_METABOLISM	56	0.306162	0.958626	0.521465	0.774729	0.625759	0.625021	892	tags=14%, list=10%, signal=13%	GSTK1/PNPLA8/ACSL5/SLC29A1/IDH2/ISOC1/GCLM/HSD17B6
CD8_Naive	D1	BTM	T & B cell development, activation (M62.0)	19	-0.348473	-0.948399	0.525911	0.774729	0.883133	0.625021	829	tags=16%, list=9%, signal=14%	MAL/ICOSLG/RGL1
CD8_Naive	D1	BTM	myeloid, dendritic cell activation via NFkB (II) (M43.1)	10	-0.412705	-0.940052	0.54137	0.789017	0.892257	0.636549	887	tags=40%, list=10%, signal=36%	NFKBIA/LTB/BIRC3/CCL5
CD8_Naive	D1	Hallmark	HALLMARK_IL2_STAT5_SIGNALING	118	0.272288	0.955909	0.547541	0.789612	0.641024	0.637029	957	tags=14%, list=10%, signal=13%	GBP4/CD48/CISH/IFITM3/XBP1/SOCS1/MUC1/BATF/CCND2/PIM1/ITGA6/IL2RA/TWSG1/GLIPR2/GSTO1/BCL2/BCL2L1
CD8_Naive	D1	BTM	mitotic cell cycle - DNA replication (M4.4)	16	0.38192	0.923674	0.566137	0.805417	0.900849	0.649779	1700	tags=25%, list=18%, signal=20%	PCNA/POLA2/RPA2/POLA1
CD8_Naive	D1	BTM	myeloid, dendritic cell activation via NFkB (I) (M43.0)	10	0.418107	0.910478	0.570259	0.805417	0.900849	0.649779	412	tags=20%, list=4%, signal=19%	BCL3/ICAM1
CD8_Naive	D1	BTM	transcription regulation in cell development (M49)	22	0.354324	0.916264	0.578872	0.80924	0.900849	0.652863	425	tags=14%, list=5%, signal=13%	VCAN/SOD2/FBXO5
CD8_Naive	D1	BTM	respiratory electron transport chain (mitochondrion) (M219)	17	0.368916	0.904582	0.58707	0.81241	0.900849	0.655421	557	tags=12%, list=6%, signal=11%	COX7B/UQCR10
CD8_Naive	D1	Hallmark	HALLMARK_HYPOXIA	94	0.271512	0.925642	0.59438	0.814044	0.679291	0.65674	1758	tags=21%, list=19%, signal=17%	PGK1/LDHA/ISG20/MT2A/GLRX/PIM1/CITED2/MIF/BCL2/PDK3/PPP1R15A/SLC2A3/JUN/JMJD6/IER3/PGM2/HSPA5/TPST2/XPNPEP1/KLF6
CD8_Naive	D1	BTM	TLR and inflammatory signaling (M16)	17	-0.343559	-0.905831	0.600135	0.814044	0.905288	0.65674	1874	tags=29%, list=20%, signal=23%	FGR/CSF3R/TYROBP/TLR4/BST1
CD8_Naive	D1	BTM	T cell differentiation (Th2) (M19)	16	0.361895	0.875243	0.627214	0.837421	0.909294	0.675599	1066	tags=19%, list=12%, signal=17%	UBASH3A/SIT1/GPR171
CD8_Naive	D1	BTM	enriched in T cells (II) (M223)	10	-0.382002	-0.870118	0.632102	0.837421	0.909294	0.675599	1547	tags=40%, list=17%, signal=33%	CD40LG/CLEC2D/HOPX/TC2N
CD8_Naive	D1	BTM	Naive B cell surface signature (S8)	12	-0.363237	-0.872173	0.635706	0.837421	0.909294	0.675599	1735	tags=33%, list=19%, signal=27%	PPAPDC1B/HVCN1/SLC24A1/HLA-DOA
CD8_Naive	D1	BTM	E2F1 targets (Q3) (M10.0)	16	0.355675	0.8602	0.643657	0.83982	0.909294	0.677534	713	tags=19%, list=8%, signal=17%	FBXO5/PCNA/HIST1H2BK
CD8_Naive	D1	Hallmark	HALLMARK_APICAL_SURFACE	19	0.340927	0.854078	0.660577	0.853764	0.737388	0.688784	506	tags=11%, list=5%, signal=10%	NCOA6/MDGA1
CD8_Naive	D1	BTM	enriched in cell cycle (M167)	14	0.349414	0.81996	0.687295	0.879994	0.955769	0.709945	1079	tags=21%, list=12%, signal=19%	RBM38/BCL2L1/AKT1
CD8_Naive	D1	Hallmark	HALLMARK_PROTEIN_SECRETION	57	0.270804	0.850194	0.715346	0.90743	0.780378	0.732079	1494	tags=16%, list=16%, signal=13%	SCAMP3/ARCN1/GOSR2/RAB14/OCRL/SEC24D/VAMP7/CLTA/COPB1
CD8_Naive	D1	BTM	nuclear pore complex (M106.0)	12	0.349072	0.790521	0.725584	0.911973	0.978859	0.735744	726	tags=17%, list=8%, signal=15%	SEH1L/NUP133
CD8_Naive	D1	BTM	T cell activation (II) (M7.3)	22	0.310188	0.802131	0.738401	0.919645	0.978859	0.741934	404	tags=14%, list=4%, signal=13%	STAT4/SP140/PTPRCAP
CD8_Naive	D1	BTM	purine nucleotide biosynthesis (M212)	11	0.345734	0.768838	0.752407	0.928647	0.978859	0.749197	1526	tags=27%, list=17%, signal=23%	ATIC/CCT3/PAICS
CD8_Naive	D1	BTM	cell cycle (III) (M103)	25	-0.27548	-0.800296	0.774844	0.933972	0.978859	0.753493	710	tags=12%, list=8%, signal=11%	CDKN1B/RAD21/RBL2
CD8_Naive	D1	BTM	transmembrane transport (II) (M191)	12	-0.31938	-0.766866	0.776123	0.933972	0.978859	0.753493	1102	tags=42%, list=12%, signal=37%	KCNQ1/NUP54/ATP8A1/SLC19A2/ATP11C
CD8_Naive	D1	BTM	enriched in NK cells (III) (M157)	12	-0.317963	-0.763465	0.78138	0.933972	0.978859	0.753493	959	tags=42%, list=10%, signal=37%	CCL4/PPP1R16B/C1orf21/PTPN4/MATK
CD8_Naive	D1	BTM	enriched in B cells (I) (M47.0)	20	0.303478	0.76852	0.783991	0.933972	0.978859	0.753493	1862	tags=35%, list=20%, signal=28%	CXCR5/CD79A/CR2/FAM129C/E2F5/FCRL1/BTLA
CD8_Naive	D1	BTM	leukocyte activation and migration (M45)	11	-0.319562	-0.749145	0.796176	0.940311	0.978859	0.758606	1022	tags=45%, list=11%, signal=40%	SIRPG/LCK/FYN/INPP5D/FCER1G
CD8_Naive	D1	Hallmark	HALLMARK_TGF_BETA_SIGNALING	33	-0.254476	-0.787828	0.814393	0.953606	0.868686	0.769332	1596	tags=27%, list=17%, signal=23%	SKI/SMAD1/FNTA/RAB31/SMURF2/SPTBN1/ID2/MAP3K7/NOG
CD8_Naive	D1	BTM	enriched in neutrophils (I) (M37.1)	13	-0.29837	-0.730539	0.827199	0.960392	0.978859	0.774807	2425	tags=46%, list=26%, signal=34%	MXD1/C5AR1/CSF3R/RGL4/VNN2/FCGR3A
CD8_Naive	D1	BTM	collagen, TGFB family et al (M77)	11	-0.302785	-0.709816	0.84485	0.969892	0.978859	0.782471	1732	tags=27%, list=19%, signal=22%	MEF2C/TCF4/COL6A2
CD8_Naive	D1	BTM	Monocyte surface signature (S4)	42	0.251267	0.744729	0.857261	0.969892	0.978859	0.782471	935	tags=12%, list=10%, signal=11%	TMTC2/TLR1/KCNE3/TMEM55A/MCTP1
CD8_Naive	D1	BTM	extracellular matrix (II) (M2.1)	14	0.290544	0.681809	0.858708	0.969892	0.978859	0.782471	955	tags=14%, list=10%, signal=13%	VCAN/TNFSF13
CD8_Naive	D1	BTM	regulation of transcription, transcription factors (M213)	16	0.282639	0.683562	0.864113	0.969892	0.978859	0.782471	2366	tags=31%, list=26%, signal=23%	DUSP10/CLK4/PTBP2/MED23/BDP1
CD8_Naive	D1	BTM	KLF12 targets network (M32.3)	12	-0.283821	-0.681485	0.877108	0.969892	0.978859	0.782471	75	tags=33%, list=1%, signal=33%	HGS/GNB2/CLPTM1/DGKZ
CD8_Naive	D1	Hallmark	HALLMARK_ESTROGEN_RESPONSE_EARLY	88	0.227388	0.76824	0.888138	0.969892	0.926752	0.782471	1855	tags=24%, list=20%, signal=19%	CISH/XBP1/MUC1/KLF10/CHPT1/PMAIP1/IL6ST/NADSYN1/TGIF2/BCL2/DYNLT3/MYBBP1A/PEX11A/BCL11B/SNX24/CLDN7/ISG20L2/B4GALT1/WFS1/RRP12/MED24
CD8_Naive	D1	BTM	leukocyte migration (M88.0)	11	-0.276236	-0.647576	0.902216	0.969892	0.978859	0.782471	2122	tags=45%, list=23%, signal=35%	GPR35/FUT4/GPA33/GMDS/PLS1
CD8_Naive	D1	BTM	enriched in NK cells (II) (M61.0)	11	0.28446	0.63258	0.902593	0.969892	0.978859	0.782471	1142	tags=18%, list=12%, signal=16%	CD7/S1PR5
CD8_Naive	D1	BTM	regulation of antigen presentation and immune response (M5.0)	59	-0.219131	-0.764737	0.909333	0.969892	0.978859	0.782471	1238	tags=15%, list=13%, signal=13%	PTPN22/FYN/NFKBIA/DUSP6/HLA-DPB1/TLR4/HLA-DOA/INPP5D/FCER1G
CD8_Naive	D1	Hallmark	HALLMARK_APICAL_JUNCTION	78	0.224948	0.744084	0.913193	0.969892	0.932622	0.782471	1870	tags=23%, list=20%, signal=19%	ACTB/EVL/VCAN/ICAM1/RAC2/HRAS/SYK/MYL9/NEXN/YWHAH/MYL12B/LDLRAP1/CLDN7/PTK2/B4GALT1/ARPC2/ICAM2/MADCAM1
CD8_Naive	D1	BTM	cell cycle and transcription (M4.0)	141	0.217091	0.780007	0.91442	0.969892	0.978859	0.782471	2167	tags=28%, list=23%, signal=21%	NCF1/VCAN/SERPINA1/FBXO5/PCNA/SYK/SUV39H2/HPSE/PADI4/LY86/FEN1/CLEC7A/IL13RA1/TNFSF13/POLA2/LILRA1/TYMP/IGSF6/SECTM1/CYBB/PAICS/EMR2/RXRA/ALOX5/POLA1/FCGR2A/LMNB1/CTSH/DNA2/NDC80/PTAFR/CKS2/WDR76/APOBEC3A/GCA/PLBD1/RFC5/CDCA8/CFP
CD8_Naive	D1	BTM	enriched in monocytes (surface) (M118.1)	10	0.27223	0.592813	0.925181	0.969892	0.978859	0.782471	2868	tags=40%, list=31%, signal=28%	MCTP1/HLA-DMB/AGPAT9/TMEM176B
CD8_Naive	D1	BTM	spliceosome (M250)	10	0.27052	0.589089	0.927415	0.969892	0.978859	0.782471	814	tags=10%, list=9%, signal=9%	SNRPD1
CD8_Naive	D1	BTM	T cell surface signature (S0)	24	0.235688	0.624143	0.941373	0.974311	0.978859	0.786036	2268	tags=29%, list=25%, signal=22%	PTPRCAP/SIT1/GPR171/NPDC1/FLT3LG/NDFIP2/LAG3
CD8_Naive	D1	BTM	enriched in antigen presentation (II) (M95.0)	20	0.240529	0.60911	0.945864	0.974311	0.978859	0.786036	2905	tags=45%, list=31%, signal=31%	CD53/SLA/ITGAL/GIMAP6/IRF8/SELL/HLA-DMA/HCLS1/AIF1
CD8_Naive	D1	Hallmark	HALLMARK_ANDROGEN_RESPONSE	65	0.211997	0.680874	0.955252	0.976639	0.955252	0.787914	451	tags=6%, list=5%, signal=6%	B2M/MYL12A/DBI/HOMER2
CD8_Naive	D1	BTM	cell cycle (I) (M4.1)	54	-0.195006	-0.670589	0.975033	0.983415	0.98733	0.793381	1884	tags=22%, list=20%, signal=18%	KIF18A/CDT1/HELLS/CENPE/BRCA1/PRIM1/SMC4/FANCD2/ZWILCH/STMN1/CHAF1B/CENPK
CD8_Naive	D1	BTM	T cell activation (IV) (M52)	10	-0.228324	-0.520072	0.976237	0.983415	0.98733	0.793381	2623	tags=30%, list=28%, signal=21%	UNC93B1/LCK/LPXN
CD8_Naive	D1	BTM	platelet activation (II) (M32.1)	17	0.195275	0.478814	0.990816	0.990816	0.990816	0.799352	1402	tags=12%, list=15%, signal=10%	AKT1/ACAP1
CD8_Naive	D28	Hallmark	HALLMARK_INTERFERON_ALPHA_RESPONSE	76	0.507489	1.89726	0.000231267	0.0163876	0.00574163	0.0153614	1702	tags=38%, list=18%, signal=31%	PSMB8/SAMD9L/EPSTI1/RTP4/BST2/PSME1/PNPT1/HLA-C/RIPK2/PARP9/PSMB9/UBE2L6/TAP1/TMEM140/IFI35/PARP14/ISG20/GBP4/IFITM1/PSME2/IFIT2/LPAR6/CD74/IRF1/CASP1/CMTR1/ELF1/ADAR/EIF2AK2
CD8_Naive	D28	Hallmark	HALLMARK_INTERFERON_GAMMA_RESPONSE	136	0.451749	1.84535	0.000239234	0.0163876	0.00574163	0.0153614	1766	tags=38%, list=19%, signal=31%	PSMB8/SAMD9L/UPP1/EPSTI1/STAT4/RTP4/XAF1/BST2/PSME1/BTG1/PNPT1/NLRC5/HIF1A/RIPK2/PSMB9/EIF4E3/UBE2L6/TAP1/PTPN1/IFI35/VAMP5/MT2A/PARP14/SOD2/PNP/PSMB10/CD69/RIPK1/ISG20/GBP4/SAMHD1/DDX58/PSME2/IFIT2/ISOC1/CD74/SOCS1/STAT1/TOR1B/MTHFD2/IRF1/CD274/CASP1/GPR18/NAMPT/CMTR1/SOCS3/KLRK1/ADAR/EIF2AK2/TAPBP/MVP
CD8_Naive	D28	Hallmark	HALLMARK_KRAS_SIGNALING_UP	82	-0.429999	-1.56638	0.00491314	0.200246	0.070159	0.187706	1869	tags=29%, list=20%, signal=24%	ANKH/ITGB2/PTCD2/AMMECR1/USP12/AKT2/TMEM176A/IL1B/F2RL1/RBM4/MMP11/WNT7A/LAPTM5/MAFB/EVI5/DUSP6/AVL9/SATB1/FBXO4/TPH1/IRF8/DOCK2/MAP3K1/FCER1G
CD8_Naive	D28	Hallmark	HALLMARK_UV_RESPONSE_UP	84	0.405871	1.54236	0.00584659	0.200246	0.070159	0.187706	983	tags=25%, list=11%, signal=23%	CEBPG/BID/BTG3/JUNB/ATP6V1C1/TUBA4A/BTG1/HLA-F/MGAT1/DNAJA1/FEN1/RPN1/HSPA13/TAP1/DDX21/AP2S1/SOD2/HSPA2/RFC4/PSMC3/RXRB
CD8_Naive	D28	Hallmark	HALLMARK_MITOTIC_SPINDLE	109	-0.38872	-1.47944	0.00966517	0.207623	0.0818368	0.194622	1424	tags=28%, list=15%, signal=24%	MARCKS/ATG4B/CEP57/PCGF5/NUMA1/CSNK1D/PXN/WASF2/SUN2/PCNT/PRC1/CENPE/TAOK2/GEMIN4/SAC3D1/ARF6/ARHGEF11/RALBP1/RAB3GAP1/KIF22/MYH10/TLK1/CLASP1/HOOK3/SPTAN1/DST/EZR/DOCK2/CNTROB/EPB41
CD8_Naive	D28	Hallmark	HALLMARK_DNA_REPAIR	111	0.356662	1.41543	0.0121429	0.207623	0.0818368	0.194622	1451	tags=26%, list=16%, signal=22%	CDA/NME4/VPS37D/DGUOK/TSG101/GTF2A2/POLA1/EDF1/SRSF6/PCNA/FEN1/RFC2/GMPR2/VPS37B/PNP/POLR2A/RFC4/PDE6G/POLL/NELFE/ERCC3/DDB2/SEC61A1/POLR2F/RALA/XPC/SF3A3/ADRM1/SURF1
CD8_Naive	D28	BTM	plasma cells & B cells, immunoglobulins (M156.0)	12	-0.703368	-1.69084	0.0126487	0.207623	0.45456	0.194622	266	tags=50%, list=3%, signal=49%	IGLL5/STAP1/P2RX5/ITM2C/IGJ/SPIB
CD8_Naive	D28	Hallmark	HALLMARK_UNFOLDED_PROTEIN_RESPONSE	77	0.392468	1.47054	0.013222	0.207623	0.0818368	0.194622	1724	tags=34%, list=19%, signal=28%	CEBPG/GOSR2/LSM4/DCP1A/HERPUD1/HSP90B1/DNAJA4/WIPI1/NFYB/CKS1B/CNOT4/CNOT2/DKC1/ZBTB17/SLC30A5/PSAT1/EIF4A1/WFS1/SPCS3/MTHFD2/XBP1/KHSRP/IMP3/NOP56/HSPA9/EXOC2
CD8_Naive	D28	Hallmark	HALLMARK_PROTEIN_SECRETION	57	0.431972	1.52823	0.0136395	0.207623	0.0818368	0.194622	934	tags=23%, list=10%, signal=21%	RAB14/GOSR2/KRT18/RAB5A/TSG101/OCRL/AP2M1/SCRN1/VAMP7/SCAMP3/AP2S1/ADAM10/SEC24D
CD8_Naive	D28	BTM	viral sensing & immunity; IRF2 targets network (I) (M111.0)	13	0.65347	1.64828	0.0190799	0.233239	0.45456	0.218633	685	tags=38%, list=7%, signal=36%	PSMB8/BST2/RIPK2/TAP1/IFI35
CD8_Naive	D28	BTM	MHC-TLR7-TLR8 cluster (M146)	13	0.65134	1.64291	0.0199279	0.233239	0.45456	0.218633	2339	tags=62%, list=25%, signal=46%	HLA-F/HLA-C/HLA-E/CD74/HLA-DRA/HLA-DPB1/HLA-A/HLA-DRB1
CD8_Naive	D28	BTM	viral sensing & immunity; IRF2 targets network (II) (M111.1)	10	0.704794	1.64153	0.0204297	0.233239	0.45456	0.218633	1480	tags=70%, list=16%, signal=59%	PSMB8/BST2/TAP1/PSMB10/DDX58/IFIT2/CASP1
CD8_Naive	D28	BTM	T cell surface signature (S0)	24	0.52699	1.5529	0.0300719	0.316912	0.53528	0.297067	2158	tags=42%, list=23%, signal=32%	CD28/SIT1/CD6/SLC38A1/SIRPG/CD3E/LAG3/NDFIP2/C12orf23/CD3G
CD8_Naive	D28	Hallmark	HALLMARK_TNFA_SIGNALING_VIA_NFKB	112	0.332092	1.3188	0.0354236	0.346646	0.188926	0.324939	1556	tags=28%, list=17%, signal=23%	PDLIM5/IER5/BTG3/PER1/JUNB/SLC2A3/JUN/BTG1/SMAD3/SAT1/RIPK2/TAP1/SOD2/CD69/EFNA1/MCL1/DDX58/GADD45B/IFIT2/NFE2L2/ZBTB10/TGIF1/IL23A/BTG2/NFAT5/PPP1R15A/IRF1/SIK1/NAMPT/SOCS3/IER2
CD8_Naive	D28	BTM	receptors, cell migration (M109)	10	0.668617	1.55727	0.0406487	0.371258	0.602956	0.34801	2323	tags=60%, list=25%, signal=45%	NCKAP1L/CCR7/SYNE2/LRRK2/BCL2/S1PR1
CD8_Naive	D28	Hallmark	HALLMARK_ESTROGEN_RESPONSE_LATE	80	0.350897	1.32373	0.0507331	0.434402	0.243519	0.4072	2344	tags=38%, list=25%, signal=28%	BATF/SERPINA1/DCXR/BTG3/FAM102A/SLC29A1/FKBP5/ISG20/COX6C/FABP5/ABHD2/WFS1/XBP1/ABCA3/HOMER2/SLC22A5/FDFT1/BAG1/RABEP1/SNX10/SLC26A2/BCL2/CELSR2/AREG/DYNLT3/TOB1/RBBP8/ALDH3A2/SLC9A3R1/ETFB
CD8_Naive	D28	BTM	enriched in myeloid cells and monocytes (M81)	15	-0.575832	-1.46645	0.0621257	0.50066	0.687748	0.469309	1424	tags=47%, list=15%, signal=40%	MARCKS/BCL6/TLR4/F5/CD14/MYH10/FCER1G
CD8_Naive	D28	BTM	leukocyte migration (M88.0)	11	-0.622676	-1.46097	0.0713199	0.525604	0.687748	0.49269	1374	tags=55%, list=15%, signal=46%	RNF43/CEACAM1/GPA33/PLS1/GPR35/GMDS
CD8_Naive	D28	Hallmark	HALLMARK_TGF_BETA_SIGNALING	33	0.429749	1.36517	0.0728939	0.525604	0.318083	0.49269	1460	tags=24%, list=16%, signal=20%	BMPR1A/JUNB/SMAD3/FKBP1A/BCAR3/TGIF1/PPP1CA/PPP1R15A
CD8_Naive	D28	BTM	cell division (stimulated CD4+ T cells) (M46)	10	-0.628718	-1.43595	0.0787971	0.53976	0.687748	0.50596	2890	tags=50%, list=31%, signal=34%	ACTN1/DHCR24/MYB/CDCA7/GGH
CD8_Naive	D28	BTM	translation initiation factor 3 complex (M245)	10	-0.616758	-1.40863	0.09193	0.578193	0.687748	0.541986	433	tags=60%, list=5%, signal=57%	EEF1G/EIF3H/EIF3K/EEF1B2/EIF3E/PHB2
CD8_Naive	D28	Hallmark	HALLMARK_HEDGEHOG_SIGNALING	11	-0.594146	-1.39403	0.102891	0.578193	0.411484	0.541986	81	tags=27%, list=1%, signal=27%	NRCAM/DPYSL2/TLE3
CD8_Naive	D28	BTM	T cell activation (I) (M7.1)	37	0.395477	1.28982	0.109111	0.578193	0.687748	0.541986	908	tags=19%, list=10%, signal=17%	CD28/SIT1/THEMIS/CD7/CCR7/SIRPG/CD8A
CD8_Naive	D28	Hallmark	HALLMARK_ANDROGEN_RESPONSE	65	0.343625	1.24464	0.111444	0.578193	0.411484	0.541986	1898	tags=34%, list=21%, signal=27%	PDLIM5/STK39/NCOA4/SAT1/AKT1/SMS/MYL12A/FKBP5/SEC24D/ELL2/ABHD2/ZBTB10/DBI/SPCS3/ADRM1/HOMER2/INPP4B/NDRG1/SLC38A2/SLC26A2/IQGAP2/SCD
CD8_Naive	D28	BTM	Resting dendritic cell surface signature (S10)	28	-0.441982	-1.30988	0.115625	0.578193	0.687748	0.541986	1749	tags=39%, list=19%, signal=32%	PLXDC2/PLD3/AGPAT9/ITGAX/MFSD1/DENND1B/SLC38A6/SPINT2/HLA-DMA/ADAM9/IFNGR1
CD8_Naive	D28	Hallmark	HALLMARK_IL2_STAT5_SIGNALING	118	-0.313421	-1.2075	0.12254	0.578193	0.420136	0.541986	1613	tags=26%, list=17%, signal=22%	GABARAPL1/IRF6/ITGA6/IL2RB/SH3BGRL2/PTGER2/PUS1/MXD1/HUWE1/ANXA4/CSF1/PDCD2L/SLC39A8/NCOA3/CD44/AHNAK/CTLA4/SOCS2/UMPS/CDC42SE2/TNFRSF4/HOPX/POU2F1/PRAF2/LTB/DENND5A/LRIG1/IFNGR1/IRF8/IL4R/ITGAV
CD8_Naive	D28	BTM	enriched in T cells (I) (M7.0)	44	0.371513	1.25757	0.124279	0.578193	0.687748	0.541986	792	tags=16%, list=9%, signal=15%	CD28/SIT1/PRF1/CD7/CD6/ETS1/SIRPG
CD8_Naive	D28	BTM	endoplasmic reticulum (M37.2)	11	-0.578033	-1.35623	0.126284	0.578193	0.687748	0.541986	1063	tags=55%, list=12%, signal=48%	ACSL1/SGK1/MGST1/ELOVL4/UNC93B1/MARCH1
CD8_Naive	D28	BTM	Naive B cell surface signature (S8)	12	-0.559712	-1.3455	0.130262	0.578193	0.687748	0.541986	800	tags=50%, list=9%, signal=46%	HLA-DOA/PPAPDC1B/HLA-DMA/HVCN1/FAM26F/GABBR1
CD8_Naive	D28	BTM	respiratory electron transport chain (mitochondrion) (M219)	17	-0.500241	-1.31746	0.136355	0.578193	0.687748	0.541986	789	tags=29%, list=9%, signal=27%	ATP5L/UQCRQ/COX8A/COX6A1/COX5B
CD8_Naive	D28	BTM	mitotic cell cycle - DNA replication (M4.4)	16	0.495217	1.312	0.139475	0.578193	0.687748	0.541986	907	tags=25%, list=10%, signal=23%	POLA1/MCM6/PCNA/MCM7
CD8_Naive	D28	Hallmark	HALLMARK_MYOGENESIS	67	-0.346588	-1.21864	0.144425	0.578193	0.433377	0.541986	2897	tags=45%, list=31%, signal=31%	LSP1/APP/SH3BGR/MYOM2/TAGLN/PDLIM7/TPM3/CDKN1A/SYNGR2/ERBB3/ADCY9/COL6A3/ACSL1/IGFBP7/CNN3/COL6A2/AGL/AKT2/TSC2/PDE4DIP/ITGB1/MEF2C/CFD/RB1/TPM2/NQO1/CHRNB1/LPIN1/GAA/SPTAN1
CD8_Naive	D28	Hallmark	HALLMARK_APOPTOSIS	103	0.297618	1.16921	0.153157	0.578193	0.433377	0.541986	1043	tags=23%, list=11%, signal=21%	KRT18/BID/BTG3/PAK1/JUN/SAT1/PMAIP1/DNAJA1/PRF1/TAP1/PSEN1/BCL2L1/SOD2/DAP/DAP3/CD69/ISG20/GSTM1/CTH/MCL1/GADD45B/CCND2/PPP3R1/DDIT3
CD8_Naive	D28	Hallmark	HALLMARK_HEME_METABOLISM	106	-0.311892	-1.18194	0.153488	0.578193	0.433377	0.541986	718	tags=17%, list=8%, signal=16%	GCLC/CTSB/MXI1/NFE2L1/TMCC2/EZH1/DCAF10/TCEA1/TFDP2/LRP10/HTATIP2/ATG4A/KHNYN/PIGQ/CROCCP2/PGLS/PSMD9/EPB41
CD8_Naive	D28	BTM	type I interferon response (M127)	10	0.556978	1.29725	0.162384	0.578193	0.687748	0.541986	1201	tags=40%, list=13%, signal=35%	PARP9/TAP1/IFITM1/STAT1
CD8_Naive	D28	BTM	T cell activation (IV) (M52)	10	-0.569304	-1.30025	0.165017	0.578193	0.687748	0.541986	1666	tags=40%, list=18%, signal=33%	SPI1/PTPRC/UNC93B1/LPXN
CD8_Naive	D28	BTM	E2F1 targets (Q3) (M10.0)	16	0.480058	1.27184	0.167671	0.578193	0.687748	0.541986	528	tags=25%, list=6%, signal=24%	HIST1H2BK/TLE4/MCM6/PCNA
CD8_Naive	D28	Hallmark	HALLMARK_MYC_TARGETS_V1	150	0.273985	1.13317	0.16812	0.578193	0.434699	0.541986	1489	tags=20%, list=16%, signal=17%	C1QBP/SNRPD1/NDUFAB1/KPNB1/KPNA2/CAD/TXNL4A/PGK1/MCM6/PCNA/PRPS2/TUFM/PRDX4/DDX21/CYC1/SF3B3/PSMA1/PSMA7/MCM7/RFC4/DEK/PRDX3/FBL/RPLP0/EIF4A1/SET/FAM120A/ILF2/VDAC1/CTPS1
CD8_Naive	D28	BTM	enriched in monocytes (surface) (M118.1)	10	-0.565516	-1.2916	0.170917	0.578193	0.687748	0.541986	1623	tags=30%, list=18%, signal=25%	AGPAT9/TNFSF13B/EMR1
CD8_Naive	D28	BTM	T cell differentiation (Th2) (M19)	16	0.471063	1.24801	0.182738	0.578193	0.687748	0.541986	95	tags=12%, list=1%, signal=12%	CD28/SIT1
CD8_Naive	D28	Hallmark	HALLMARK_COAGULATION	36	-0.386826	-1.20962	0.183647	0.578193	0.434699	0.541986	1612	tags=31%, list=17%, signal=25%	WDR1/C1R/ANXA1/CTSB/PRSS23/CFD/MMP11/CRIP2/TIMP1/DUSP6/ADAM9
CD8_Naive	D28	Hallmark	HALLMARK_REACTIVE_OXYGEN_SPECIES_PATHWAY	36	0.370069	1.19638	0.184564	0.578193	0.434699	0.541986	2298	tags=42%, list=25%, signal=31%	HHEX/JUNB/EGLN2/GCLM/CDKN2D/PRDX4/SOD2/OXSR1/GLRX2/MSRA/GLRX/TXN/SRXN1/PRNP/STK25
CD8_Naive	D28	BTM	CORO1A-DEF6 network (I) (M32.2)	17	-0.469354	-1.23611	0.189639	0.578193	0.687748	0.541986	1228	tags=24%, list=13%, signal=20%	TSC2/AES/TECR/HGS
CD8_Naive	D28	Hallmark	HALLMARK_KRAS_SIGNALING_DN	40	-0.375828	-1.19951	0.190181	0.578193	0.434699	0.541986	1375	tags=25%, list=15%, signal=21%	CHST2/SLC5A5/RIBC2/SGK1/CD40LG/MSH5/KCNQ2/DLK2/P2RX6/IFNG
CD8_Naive	D28	BTM	cell cycle, ATP binding (M144)	14	-0.498231	-1.24624	0.193993	0.578193	0.687748	0.541986	2261	tags=50%, list=24%, signal=38%	VPS4B/RAD21/UBA3/COPS5/PCNP/TLK1/ERBB2IP
CD8_Naive	D28	BTM	DNA repair (M76)	14	0.485585	1.24751	0.194138	0.578193	0.687748	0.541986	956	tags=36%, list=10%, signal=32%	FANCD2/PCNA/FEN1/RFC2/RFC4
CD8_Naive	D28	BTM	T cell activation (II) (M7.3)	22	0.420794	1.21365	0.200915	0.585647	0.687748	0.548973	2158	tags=32%, list=23%, signal=24%	SP140/STAT4/SIRPG/CD3E/CXCR3/CD247/CD3G
CD8_Naive	D28	BTM	respiratory electron transport chain (mitochondrion) (M238)	13	-0.499175	-1.22173	0.213056	0.604505	0.702295	0.566651	2298	tags=38%, list=25%, signal=29%	NDUFA2/NDUFA4/NDUFB6/UQCRQ/ATP5I
CD8_Naive	D28	Hallmark	HALLMARK_G2M_CHECKPOINT	114	0.279914	1.11552	0.21621	0.604505	0.47173	0.566651	887	tags=16%, list=10%, signal=14%	CBX1/SNRPD1/KPNB1/KPNA2/ORC5/WRN/LIG3/SMAD3/HIF1A/AURKA/MCM6/KATNA1/CTCF/SLC38A1/MT2A/CKS1B/FANCC/DKC1
CD8_Naive	D28	BTM	enriched in activated dendritic cells/monocytes (M64)	11	-0.516142	-1.21101	0.231647	0.634713	0.736307	0.594967	143	tags=36%, list=2%, signal=36%	MARCKS/IL1B/FAM129A/DRAM1
CD8_Naive	D28	Hallmark	HALLMARK_MTORC1_SIGNALING	134	0.269087	1.0957	0.238404	0.640419	0.49531	0.600316	2366	tags=32%, list=26%, signal=24%	NFKBIB/TM7SF2/SLC2A3/TUBA4A/QDPR/HSP90B1/PGK1/AURKA/RPN1/PSME3/PSMD12/PNP/CYP51A1/CTH/ARPC5L/TPI1/PITPNB/DDIT3/SKAP2/PSAT1/P4HA1/MTHFD2/XBP1/BTG2/LTA4H/PPP1R15A/NAMPT/GLRX/HSPA9/CXCR4/SCD/SHMT2/ADIPOR2/PHGDH/HSPA4/FDXR/HMGCR/SRD5A1/HK2/DDIT4/IFRD1/SLC9A3R1/EIF2S2
CD8_Naive	D28	BTM	leukocyte activation and migration (M45)	11	-0.509326	-1.19502	0.246101	0.648382	0.755276	0.60778	157	tags=18%, list=2%, signal=18%	INPP5D/FCER1G
CD8_Naive	D28	Hallmark	HALLMARK_EPITHELIAL_MESENCHYMAL_TRANSITION	57	-0.329373	-1.12635	0.256827	0.662928	0.49531	0.621415	1025	tags=21%, list=11%, signal=19%	PLOD3/GLIPR1/CD44/ITGB1/EMP3/TPM2/TIMP1/TPM4/IL15/ENO2/DST/ITGAV
CD8_Naive	D28	Hallmark	HALLMARK_NOTCH_SIGNALING	16	0.44015	1.16611	0.2613	0.662928	0.49531	0.621415	1809	tags=31%, list=20%, signal=25%	NOTCH1/FBXW11/DTX2/PPARD/LFNG
CD8_Naive	D28	Hallmark	HALLMARK_ESTROGEN_RESPONSE_EARLY	88	0.28556	1.09285	0.268293	0.668293	0.49531	0.626444	2336	tags=33%, list=25%, signal=25%	KRT18/SNX24/PMAIP1/FAM102A/MYBBP1A/MED13L/FKBP5/ABHD2/WFS1/TGIF2/UNC119/XBP1/ABCA3/UGCG/SLC22A5/ELF1/FDFT1/BAG1/ENDOD1/SLC26A2/RRP12/BCL2/CELSR2/ISG20L2/AREG/DYNLT3/TOB1/RBBP8/SLC9A3R1
CD8_Naive	D28	Hallmark	HALLMARK_SPERMATOGENESIS	42	0.330627	1.10687	0.284704	0.693059	0.50614	0.64966	1292	tags=31%, list=14%, signal=27%	TLE4/PEBP1/JAM3/AURKA/CHFR/ZC3H14/SIRT1/GMCL1/HSPA2/RFC4/AGFG1/POMC/SLC12A2
CD8_Naive	D28	BTM	cell cycle and transcription (M4.0)	141	-0.273048	-1.07539	0.288353	0.693059	0.789843	0.64966	2017	tags=28%, list=22%, signal=23%	PTAFR/RRM1/LILRA1/KIF18A/SECTM1/CSF3R/NDC80/POLA2/RXRA/HELLS/S100A9/SPI1/SPAG5/CDC7/MARCKS/ITGAX/CDCA7/TLR4/SUV39H2/PRC1/MCM4/CENPE/STMN1/S100A12/APOBEC3A/CFD/CYBB/TYROBP/BRCA1/MAFB/RNF130/CD14/FOXM1/GGH/KIAA1598/CENPK/ARHGAP11A/TMPO/MS4A6A/FCER1G
CD8_Naive	D28	BTM	Monocyte surface signature (S4)	42	-0.341556	-1.10175	0.299197	0.694765	0.789843	0.651259	2774	tags=38%, list=30%, signal=27%	SLC11A1/PTPRE/FCGR2A/AGTRAP/TMTC2/LILRB2/TNFRSF10B/PTAFR/TMEM55A/CSF3R/TLR4/MFSD1/GLIPR1/EMR1/TMEM71/MS4A6A
CD8_Naive	D28	BTM	regulation of antigen presentation and immune response (M5.0)	59	0.304321	1.08504	0.299205	0.694765	0.789843	0.651259	796	tags=17%, list=9%, signal=16%	NCKAP1L/BTLA/CARD11/PAK1/JUN/THEMIS/HCK/CCR7/FGR/SYK
CD8_Naive	D28	BTM	enriched in B cells (I) (M47.0)	20	-0.404885	-1.11354	0.30465	0.695618	0.789843	0.652059	1141	tags=25%, list=12%, signal=22%	TCF4/P2RX5/BCL11A/PPAPDC1B/SPIB
CD8_Naive	D28	Hallmark	HALLMARK_IL6_JAK_STAT3_SIGNALING	38	-0.346255	-1.09347	0.311767	0.700198	0.534457	0.656351	1308	tags=37%, list=14%, signal=32%	PIM1/IL15RA/MYD88/HAX1/CSF3R/IL1B/CSF1/CD44/GRB2/TNF/CD14/LTB/IFNGR1/IL4R
CD8_Naive	D28	BTM	mitotic cell cycle in stimulated CD4 T cells (M4.5)	17	-0.415825	-1.09513	0.332655	0.715184	0.789843	0.670399	317	tags=41%, list=3%, signal=40%	GPR56/MAD2L1/NDC80/CDCA7/CENPK/ENO2/IFNG
CD8_Naive	D28	BTM	enriched in T cells (II) (M223)	10	-0.484107	-1.10567	0.344309	0.715184	0.789843	0.670399	578	tags=20%, list=6%, signal=19%	CD40LG/HOPX
CD8_Naive	D28	BTM	enriched in monocytes (II) (M11.0)	93	-0.282792	-1.05228	0.346141	0.715184	0.789843	0.670399	2697	tags=43%, list=29%, signal=31%	FBP1/FCGR2A/MPEG1/KLF4/CFP/CLEC4E/PLBD1/SCPEP1/FGL2/LILRB2/MNDA/ADAP2/PTAFR/LILRA1/MS4A7/SECTM1/CSF3R/PLXDC2/RXRA/S100A9/SPI1/LILRA3/ITGAX/TMEM176A/LILRA5/TLR4/SGK1/MGST1/ZNF467/S100A12/CFD/CYBB/TYROBP/MAFB/RNF130/CD14/KIAA1598/MARCH1/MS4A6A/FCER1G
CD8_Naive	D28	BTM	respiratory electron transport chain (mitochondrion) (M216)	10	-0.482627	-1.10229	0.347164	0.715184	0.789843	0.670399	367	tags=50%, list=4%, signal=48%	COX7C/NDUFA7/ATP5J/NDUFB7/COX6A1
CD8_Naive	D28	BTM	transcription regulation in cell development (M49)	22	-0.383649	-1.07694	0.347866	0.715184	0.789843	0.670399	1292	tags=32%, list=14%, signal=27%	RXRA/HMGB2/STMN1/PLCG1/TYROBP/BRCA1/MYH10
CD8_Naive	D28	BTM	mismatch repair (I) (M22.0)	20	0.379942	1.06625	0.359471	0.715184	0.789843	0.670399	1855	tags=45%, list=20%, signal=36%	NCAPG2/POLA1/MCM6/PCNA/RFC2/RFC4/TOPBP1/SMC1A/RFC5
CD8_Naive	D28	Hallmark	HALLMARK_P53_PATHWAY	121	0.257839	1.03361	0.368383	0.715184	0.59891	0.670399	1480	tags=22%, list=16%, signal=19%	IER5/DGKA/DCXR/UPP1/RAP2B/JUN/BTG1/SAT1/PCNA/NOTCH1/HEXIM1/TAP1/EPS8L2/HRAS/CCND2/DDIT3/AEN/SOCS1/MAPKAPK3/CTSD/DDB2/SEC61A1/XPC/RRP8/BTG2/PPP1R15A/CASP1
CD8_Naive	D28	BTM	platelet activation (II) (M32.1)	17	-0.397474	-1.0468	0.388899	0.715184	0.789843	0.670399	11	tags=12%, list=0%, signal=12%	ACAP1/HGS
CD8_Naive	D28	Hallmark	HALLMARK_UV_RESPONSE_DN	51	-0.308536	-1.03365	0.394944	0.715184	0.59891	0.670399	1355	tags=24%, list=15%, signal=20%	RXRA/ACVR2A/ATP2B1/ANXA4/PIAS3/NIPBL/ZMIZ1/MAPK14/MAGI2/ATRN/PTPRM/PIK3CD
CD8_Naive	D28	Hallmark	HALLMARK_ALLOGRAFT_REJECTION	123	-0.264907	-1.02512	0.395819	0.715184	0.59891	0.670399	1706	tags=24%, list=18%, signal=20%	CD96/ACVR2A/SPI1/HLA-DOA/IL2RB/FCGR2B/NPM1/CD8B/PTPRC/IFNAR2/IL1B/UBE2N/CSF1/APBB1/ABCE1/IL18RAP/BCL10/TNF/BRCA1/CD40LG/HLA-DMA/TIMP1/IL15/EIF3A/ICOSLG/LTB/IFNGR1/IFNG/IRF8/IL4R
CD8_Naive	D28	BTM	E2F1 targets (Q4) (M10.1)	11	-0.449964	-1.05574	0.397109	0.715184	0.789843	0.670399	1752	tags=45%, list=19%, signal=37%	POLA2/SLBP/MCM4/STMN1/ERBB2IP
CD8_Naive	D28	BTM	chaperonin mediated protein folding (I) (M204.0)	10	0.450461	1.04917	0.399537	0.715184	0.789843	0.670399	1964	tags=40%, list=21%, signal=32%	ATIC/CCT8/NOP56/CCT3
CD8_Naive	D28	BTM	myeloid cell enriched receptors and transporters (M4.3)	11	-0.448833	-1.05309	0.400342	0.715184	0.789843	0.670399	2590	tags=55%, list=28%, signal=39%	AMICA1/MPEG1/LILRA1/SECTM1/SLC2A6/CD14
CD8_Naive	D28	Hallmark	HALLMARK_HYPOXIA	94	0.264669	1.0226	0.401513	0.715184	0.59891	0.670399	2296	tags=35%, list=25%, signal=27%	SLC2A3/JUN/BTG1/B3GALT6/PGK1/MT2A/TPST2/ETS1/ISG20/EFNA1/PGM2/TPI1/DDIT3/P4HA1/PPP1R15A/ALDOC/IDS/PLIN2/CITED2/JMJD6/SLC25A1/MIF/GLRX/CXCR4/NDRG1/GCNT2/BCL2/FOXO3/TNFAIP3/ATP7A/HK2/DDIT4/RRAGD
CD8_Naive	D28	BTM	B cell surface signature (S2)	34	-0.334638	-1.03261	0.405545	0.715184	0.789843	0.670399	732	tags=26%, list=8%, signal=24%	HLA-DOA/FCGR2B/P2RX5/FAIM3/HLA-DMA/FAM26F/ITM2C/SEMA4B/GABBR1
CD8_Naive	D28	BTM	mitotic cell division (M6)	10	-0.458773	-1.04781	0.407689	0.715184	0.789843	0.670399	2365	tags=50%, list=26%, signal=37%	MAD2L1/KIF18A/NDC80/CENPE/CENPK
CD8_Naive	D28	BTM	immune activation - generic cluster (M37.0)	129	-0.261184	-1.01745	0.408233	0.715184	0.789843	0.670399	2195	tags=33%, list=24%, signal=25%	ADCY9/CTSS/CDKN2C/CAMK4/ADAP2/ENTPD1/BCL11B/MS4A7/ACSL1/MYB/PLXDC2/IGFBP7/LILRA3/CR1/MAL/AGPAT9/HLA-DOA/LYZ/KIF16B/TMEM176A/HMGB2/LILRA5/BCL6/UBASH3A/CEACAM1/SGK1/MGST1/FAM105A/ZNF467/GNAI1/MEF2C/ELOVL4/SAC3D1/LAT/F5/IL18RAP/EMR1/CHAF1A/CHAF1B/DUSP6/ICOSLG/MARCH1
CD8_Naive	D28	Hallmark	HALLMARK_COMPLEMENT	93	0.263581	1.01628	0.412405	0.715184	0.59891	0.670399	1564	tags=18%, list=17%, signal=15%	PRSS36/SERPINA1/DYRK2/CDA/DGKH/PSMB9/PSEN1/VCPIP1/HSPA1A/GMFB/ERAP2/CASP10/CTSD/LTA4H/IRF1/CASP1/CLU
CD8_Naive	D28	Hallmark	HALLMARK_OXIDATIVE_PHOSPHORYLATION	134	-0.257093	-1.00617	0.42955	0.735604	0.59891	0.68954	789	tags=10%, list=9%, signal=9%	UQCRQ/MRPS15/ECI1/COX8A/NDUFB7/TIMM10/MPC1/LDHB/PHB2/COX6A1/COX11/MDH1/COX5B
CD8_Naive	D28	BTM	CORO1A-DEF6 network (II) (M32.4)	12	-0.42362	-1.01835	0.44006	0.741421	0.823913	0.694993	11	tags=17%, list=0%, signal=17%	ACAP1/HGS
CD8_Naive	D28	Hallmark	HALLMARK_CHOLESTEROL_HOMEOSTASIS	45	0.295524	1.00286	0.443801	0.741421	0.59891	0.694993	2888	tags=42%, list=31%, signal=29%	MVK/TM7SF2/CYP51A1/FABP5/ECH1/ALDOC/CLU/FDFT1/SCD/ACTG1/HMGCR/ATF3/HMGCS1/NSDHL/FDPS/CPEB2/CD9/PMVK/GSTM2
CD8_Naive	D28	Hallmark	HALLMARK_APICAL_SURFACE	19	-0.369169	-1.00245	0.449182	0.741421	0.59891	0.694993	1633	tags=32%, list=18%, signal=26%	MAL/IL2RB/HSPB1/MDGA1/ATP8B1/BRCA1
CD8_Naive	D28	BTM	transmembrane transport (II) (M191)	12	0.407093	1.0019	0.45526	0.742508	0.823913	0.696012	2430	tags=42%, list=26%, signal=31%	SIRT1/SLC12A2/ACSL5/ATP11C/AXIN2
CD8_Naive	D28	BTM	KLF12 targets network (M32.3)	12	-0.415384	-0.998549	0.467246	0.75309	0.823913	0.705931	11	tags=17%, list=0%, signal=17%	ACAP1/HGS
CD8_Naive	D28	Hallmark	HALLMARK_GLYCOLYSIS	109	0.24935	0.987078	0.482414	0.766878	0.616347	0.718856	1207	tags=17%, list=13%, signal=15%	POLR3K/PMM2/CLN6/SRD5A3/GALK2/IL13RA1/B3GALT6/PGK1/AURKA/GNPDA1/ISG20/FUT8/CTH/PAXIP1/PGM2/NANP/TPI1/NASP/P4HA1
CD8_Naive	D28	BTM	enriched in monocytes (IV) (M118.0)	32	-0.318061	-0.970935	0.496782	0.766878	0.823913	0.718856	2195	tags=38%, list=24%, signal=29%	CTSS/SMARCD3/ACSL1/AGPAT9/LYZ/TNFSF13B/BCL6/MYO1F/F5/EMR1/EVI5/DUSP6
CD8_Naive	D28	Hallmark	HALLMARK_INFLAMMATORY_RESPONSE	79	-0.270434	-0.977799	0.499561	0.766878	0.616347	0.718856	1758	tags=25%, list=19%, signal=21%	CSF3R/ACVR2A/GPR132/IL2RB/KCNA3/PTGER2/MXD1/CHST2/ATP2B1/IL1B/CSF1/EMP3/CYBB/IL18RAP/CD14/TIMP1/IL15/ICOSLG/IL4R/GABBR1
CD8_Naive	D28	BTM	enriched in activated dendritic cells (II) (M165)	10	0.413042	0.962014	0.505687	0.766878	0.823913	0.718856	2375	tags=50%, list=26%, signal=37%	PARP9/IFIT2/BCL2A1/IFIT1/ATF3
CD8_Naive	D28	Hallmark	HALLMARK_FATTY_ACID_METABOLISM	85	0.255569	0.973218	0.508866	0.766878	0.616347	0.718856	2469	tags=32%, list=27%, signal=23%	GSTZ1/CBR3/ACADM/PSME1/UBE2L6/SMS/SDHD/CRYZ/SERINC1/ECH1/SLC22A5/MIF/ACSM3/PPARA/ACSL5/ADIPOR2/HSP90AA1/MCEE/NTHL1/CBR1/ACSS1/HSDL2/PCBD1/HSD17B11/ALDH3A2/HMGCS1/NSDHL
CD8_Naive	D28	Hallmark	HALLMARK_APICAL_JUNCTION	78	-0.26909	-0.970559	0.513623	0.766878	0.616347	0.718856	1695	tags=23%, list=18%, signal=19%	MSN/VCL/TSPAN4/AKT2/PTPRC/CRB3/INPPL1/BAIAP2/TAOK2/ITGB1/PLCG1/GNAI1/RRAS/MAPK14/MYH10/ADAM9/TIAL1/MAP4K2
CD8_Naive	D28	BTM	nuclear pore complex (M106.0)	12	0.387692	0.954154	0.514984	0.766878	0.823913	0.718856	1660	tags=33%, list=18%, signal=27%	NUP155/NUP160/NUP133/SEH1L
CD8_Naive	D28	BTM	enriched in neutrophils (I) (M37.1)	13	0.377164	0.951342	0.52067	0.767008	0.823913	0.718978	63	tags=8%, list=1%, signal=8%	CDA
CD8_Naive	D28	BTM	myeloid, dendritic cell activation via NFkB (II) (M43.1)	10	-0.410528	-0.937619	0.546631	0.796686	0.823913	0.746797	196	tags=20%, list=2%, signal=20%	ICAM1/LTB
CD8_Naive	D28	BTM	cell division - E2F transcription network (M4.8)	13	0.364542	0.919503	0.567098	0.798517	0.823913	0.748514	1855	tags=31%, list=20%, signal=25%	PCNA/NASP/TOPBP1/RFC5
CD8_Naive	D28	BTM	intracellular transport (M147)	13	-0.376105	-0.920516	0.569347	0.798517	0.823913	0.748514	184	tags=38%, list=2%, signal=38%	VPS4B/RAD21/CLINT1/SEC63/ZFAND6
CD8_Naive	D28	BTM	platelet activation (I) (M32.0)	18	0.33532	0.91738	0.575119	0.798517	0.823913	0.748514	2506	tags=50%, list=27%, signal=36%	POR/NUCB1/AKT1/PPP1CA/NRBP1/TLN1/PPP2R1A/CCDC22/ACTN4
CD8_Naive	D28	BTM	collagen, TGFB family et al (M77)	11	-0.381076	-0.894112	0.600609	0.798517	0.823913	0.748514	2630	tags=55%, list=28%, signal=39%	PTK2/COL6A3/BCL11B/TCF4/COL6A2/MEF2C
CD8_Naive	D28	BTM	T cell differentiation (M14)	11	-0.380815	-0.893499	0.60156	0.798517	0.823913	0.748514	2167	tags=45%, list=23%, signal=35%	RASGRP1/BCL11B/MAL/UBASH3A/TCF7
CD8_Naive	D28	BTM	TLR and inflammatory signaling (M16)	17	-0.342468	-0.901938	0.601665	0.798517	0.823913	0.748514	2346	tags=47%, list=25%, signal=35%	P2RY13/BST1/LILRB2/MYD88/CSF3R/ITGAX/TLR4/TYROBP
CD8_Naive	D28	BTM	enriched in B cells (III) (M47.2)	10	-0.38903	-0.88852	0.607537	0.798517	0.823913	0.748514	1622	tags=50%, list=18%, signal=41%	HLA-DOA/FCGR2B/PAWR/MEF2C/FAIM3
CD8_Naive	D28	BTM	enriched in antigen presentation (II) (M95.0)	20	-0.324076	-0.891293	0.617173	0.798517	0.823913	0.748514	2035	tags=40%, list=22%, signal=31%	FGL2/SLA/ITGB2/PTPRC/EVI2B/GIMAP6/HLA-DMA/IRF8
CD8_Naive	D28	BTM	golgi membrane (II) (M237)	12	-0.367769	-0.884086	0.619218	0.798517	0.823913	0.748514	3257	tags=42%, list=35%, signal=27%	SLC35A3/ZDHHC17/SGMS1/SLC35B3/GOLPH3L
CD8_Naive	D28	BTM	enriched in B cells (II) (M47.1)	13	0.349168	0.880724	0.62137	0.798517	0.823913	0.748514	64	tags=8%, list=1%, signal=8%	SP140
CD8_Naive	D28	BTM	DC surface signature (S5)	24	-0.309995	-0.887899	0.628487	0.798517	0.823913	0.748514	996	tags=25%, list=11%, signal=22%	TFRC/DENND1B/SLC38A6/SPINT2/TSPAN33/ADAM9
CD8_Naive	D28	BTM	cell cycle (I) (M4.1)	54	0.259761	0.910713	0.628882	0.798517	0.823913	0.748514	956	tags=17%, list=10%, signal=15%	NCAPG2/POLA1/FANCD2/AURKA/MCM6/PCNA/FEN1/CKS1B/RFC4
CD8_Naive	D28	Hallmark	HALLMARK_WNT_BETA_CATENIN_SIGNALING	24	-0.309765	-0.887243	0.629226	0.798517	0.736655	0.748514	1288	tags=12%, list=14%, signal=11%	CSNK1E/GNAI1/TCF7
CD8_Naive	D28	BTM	enriched in NK cells (I) (M7.2)	31	0.284388	0.892334	0.63388	0.798517	0.823913	0.748514	2185	tags=32%, list=24%, signal=25%	STAT4/PRF1/ARL4C/KLRD1/CST7/KLRK1/GIMAP7/SH2D2A/CD247/GNLY
CD8_Naive	D28	BTM	T & B cell development, activation (M62.0)	19	-0.321462	-0.872905	0.645102	0.798517	0.823913	0.748514	1118	tags=26%, list=12%, signal=23%	MAL/UBASH3A/ELOVL4/GPM6B/ICOSLG
CD8_Naive	D28	BTM	enriched in B cells (VI) (M69)	11	0.35905	0.862745	0.646922	0.798517	0.823913	0.748514	122	tags=9%, list=1%, signal=9%	BTLA
CD8_Naive	D28	Hallmark	HALLMARK_XENOBIOTIC_METABOLISM	83	0.240558	0.912653	0.648944	0.798517	0.74165	0.748514	1490	tags=20%, list=16%, signal=17%	PDLIM5/CDA/SSR3/DCXR/UPP1/POR/LEAP2/GSTO1/SERTAD1/MT2A/PSMB10/DHRS7/ECH1/GSS/PPARD/PGRMC1/PGD
CD8_Naive	D28	BTM	innate antiviral response (M150)	10	0.364628	0.849254	0.655434	0.798517	0.823913	0.748514	2015	tags=40%, list=22%, signal=31%	TAP1/SP100/EIF2AK2/IFIT1
CD8_Naive	D28	BTM	regulation of transcription, transcription factors (M213)	16	0.3255	0.862364	0.658631	0.798517	0.823913	0.748514	1394	tags=25%, list=15%, signal=21%	MED23/CLK1/CCNT2/PPP1R12A
CD8_Naive	D28	BTM	enriched in NK cells (III) (M157)	12	0.34461	0.848124	0.673114	0.808917	0.823913	0.758263	1486	tags=25%, list=16%, signal=21%	CD7/CX3CR1/GPR18
CD8_Naive	D28	BTM	small GTPase mediated signal transduction (M215)	13	-0.34396	-0.841842	0.682119	0.809069	0.823913	0.758405	3078	tags=46%, list=33%, signal=31%	ARHGAP15/ARHGAP25/ARAP1/ARHGDIB/ARHGDIA/HMHA1
CD8_Naive	D28	BTM	blood coagulation (M11.1)	11	-0.355061	-0.833073	0.685051	0.809069	0.823913	0.758405	1365	tags=36%, list=15%, signal=31%	ITGAX/F5/CFD/FCER1G
CD8_Naive	D28	BTM	enriched in antigen presentation (III) (M95.1)	12	-0.333034	-0.800585	0.732301	0.857481	0.868998	0.803786	1816	tags=42%, list=20%, signal=34%	ITGB2/PTPRC/EVI2B/LAPTM5/HLA-DMA
CD8_Naive	D28	BTM	transcription elongation, RNA polymerase II (M234)	12	-0.328779	-0.790357	0.748159	0.868626	0.876134	0.814232	1539	tags=42%, list=17%, signal=35%	TCEB2/POLR2I/AURKAIP1/UQCRQ/MEA1
CD8_Naive	D28	BTM	T cell activation (III) (M7.4)	12	0.314825	0.77482	0.771095	0.887731	0.891265	0.832141	750	tags=17%, list=8%, signal=15%	THEMIS/ETS1
CD8_Naive	D28	BTM	enriched in cell cycle (M167)	14	-0.308098	-0.770651	0.782584	0.89345	0.892948	0.837502	2020	tags=36%, list=22%, signal=28%	PSMD3/MAD1L1/TSC2/GSPT1/CDC34
CD8_Naive	D28	BTM	spliceosome (M250)	10	0.319311	0.743706	0.806234	0.907514	0.898709	0.850686	92	tags=10%, list=1%, signal=10%	SNRPD1
CD8_Naive	D28	Hallmark	HALLMARK_PEROXISOME	67	0.226849	0.826713	0.82261	0.907514	0.918263	0.850686	2761	tags=40%, list=30%, signal=28%	CLN6/SOD2/HRAS/ISOC1/SLC23A2/ECH1/ERCC3/NUDT19/PEX6/CTPS1/SIAH1/ABCB1/MVP/LONP2/ACSL5/ERCC1/ABCD1/HSD17B11/ESR2/CDK7/SOD1/FDPS/MSH2/YWHAH/DHRS3/PEX13/PABPC1
CD8_Naive	D28	BTM	regulation of signal transduction (M3)	20	-0.273349	-0.751782	0.826986	0.907514	0.898709	0.850686	2630	tags=30%, list=28%, signal=21%	PTK2/KLF4/ADAP2/BCL6/UBASH3A/S100A12
CD8_Naive	D28	BTM	T cell activation and signaling (M5.1)	17	-0.282815	-0.744833	0.827567	0.907514	0.898709	0.850686	1399	tags=24%, list=15%, signal=20%	TRAF3IP3/PTPRC/GIMAP6/PRKAR1B
CD8_Naive	D28	BTM	Activated (LPS) dendritic cell surface signature (S11)	16	0.281097	0.744724	0.828024	0.907514	0.898709	0.850686	2880	tags=44%, list=31%, signal=30%	IL13RA1/TMEM140/CD274/LY75/NINJ1/TTYH2/F11R
CD8_Naive	D28	Hallmark	HALLMARK_PI3K_AKT_MTOR_SIGNALING	72	-0.22464	-0.79989	0.852146	0.92654	0.929614	0.86852	2199	tags=29%, list=24%, signal=22%	MKNK2/TIAM1/CAMK4/PRKAR2A/ACTR3/ARHGDIA/SLA/ACACA/MYD88/ARF1/NOD1/TSC2/UBE2N/CAB39/PLCG1/SMAD2/GRB2/CSNK2B/PLCB1/VAV3/IRAK4
CD8_Naive	D28	BTM	enriched in NK cells (II) (M61.0)	11	0.291229	0.69978	0.862352	0.930254	0.924691	0.872002	1985	tags=27%, list=22%, signal=21%	CD7/KLRK1/CD247
CD8_Naive	D28	BTM	extracellular matrix (II) (M2.1)	14	-0.277339	-0.693715	0.873442	0.934855	0.925432	0.876315	2360	tags=36%, list=26%, signal=27%	FGL2/LILRB2/ENTPD1/COL6A2/CD40LG
CD8_Naive	D28	BTM	cell cycle (III) (M103)	25	-0.244967	-0.706899	0.893782	0.94458	0.929957	0.88543	2612	tags=40%, list=28%, signal=29%	CDK4/CDKN1A/MAD2L1/RAD21/CDKN2C/ANAPC10/ATR/CDC7/MCM4/RBL2
CD8_Naive	D28	BTM	cell adhesion (GO) (M117)	18	0.251941	0.689267	0.898611	0.94458	0.929957	0.88543	2390	tags=44%, list=26%, signal=33%	LY9/CD6/CXCR3/BCL2/PPP2R1A/CYTIP/SELPLG/NINJ1
CD8_Naive	D28	Hallmark	HALLMARK_BILE_ACID_METABOLISM	56	0.216329	0.764347	0.903211	0.94458	0.963425	0.88543	1457	tags=20%, list=16%, signal=17%	SLC27A5/PAOX/OPTN/GCLM/BCAR3/SLC29A1/ISOC1/SLC23A2/ABCA3/NEDD4/PEX6
CD8_Naive	D28	Hallmark	HALLMARK_E2F_TARGETS	122	-0.196079	-0.759148	0.955514	0.987074	0.978692	0.925263	2394	tags=29%, list=26%, signal=22%	POLD3/MAD2L1/RBBP7/SMC4/TRA2B/RAD21/LYAR/CDKN2C/POLE/HMGA1/RAD50/POLA2/SLBP/HELLS/TFRC/NOLC1/SPAG5/EIF2S1/CBX5/PRPS1/HMGB2/GSPT1/MCM4/CENPE/STMN1/ILF3/LUC7L3/NUP153/PNN/PAN2/BRCA1/KIF22/CDC25B/TMPO/PSIP1
CD8_Naive	D28	Hallmark	HALLMARK_MYC_TARGETS_V2	41	-0.208511	-0.668533	0.958303	0.987074	0.978692	0.925263	2777	tags=46%, list=30%, signal=33%	NOP16/SRM/PPRC1/PES1/PA2G4/WDR43/CDK4/SUPV3L1/NDUFAF4/SORD/TCOF1/SLC19A1/UTP20/HSPE1/NOLC1/TMEM97/NPM1/PUS1/MCM4
CD8_Naive	D28	BTM	myeloid, dendritic cell activation via NFkB (I) (M43.0)	10	0.234857	0.547005	0.965459	0.987074	0.987654	0.925263	2186	tags=40%, list=24%, signal=31%	IL23A/SAMSN1/FUT7/BCL3
CD8_Naive	D28	BTM	NK cell surface signature (S1)	19	-0.201333	-0.546704	0.980334	0.99465	0.990871	0.932365	1613	tags=16%, list=17%, signal=13%	IL2RB/PTGER2/IL18RAP
CD8_Naive	D28	BTM	purine nucleotide biosynthesis (M212)	11	-0.197668	-0.463786	0.990871	0.99465	0.990871	0.932365	2244	tags=27%, list=24%, signal=21%	MTHFD1/IMPDH2/RUVBL2
CD8_Naive	D28	Hallmark	HALLMARK_ADIPOGENESIS	109	-0.174841	-0.665432	0.99465	0.99465	0.99465	0.932365	1123	tags=12%, list=12%, signal=11%	BCL6/GPAM/MAP4K3/MCCC1/SDHB/UQCRQ/COX8A/LIPE/NDUFB7/MTCH2/DDT/IFNGR1/COX6A1
CD8_proliferating	D1	BTM	cell cycle and transcription (M4.0)	136	0.554406	2.18676	0.000164772	0.00509383	0.00574319	0.00446828	1456	tags=44%, list=22%, signal=35%	MCM10/SKA3/NCAPG/KIAA1524/E2F7/CHEK1/GGH/KIF15/KIF14/FGR/CEBPD/C1orf112/CHAC2/WDHD1/TIMELESS/RNASEH2A/SPC25/LMNB2/DEPDC1B/AOAH/CDC7/CENPN/GINS2/LST1/ZWILCH/CDKN3/PLK4/CDCA8/ASPM/H2AFX/FANCI/FAM83D/ZWINT/ARHGAP11A/UBE2C/CCNA2/SHCBP1/RFC5/POLQ/SPAG5/NCAPH/CENPK/LMNB1/KIF11/TBXAS1/DEPDC1/SUV39H2/CENPA/AURKA/ASF1B/TMEM106C/NEIL3/CASC5/KIF2C/ESPL1/AIF1/NUSAP1/NUF2/NEK2/CTSH
CD8_proliferating	D1	Hallmark	HALLMARK_INTERFERON_GAMMA_RESPONSE	106	0.534344	2.0282	0.000170068	0.00509383	0.00420018	0.00446828	1327	tags=42%, list=20%, signal=35%	STAT1/IFITM3/TAP1/RIPK2/EPSTI1/ISG15/PSME2/NMI/XAF1/PARP14/ADAR/USP18/SRI/ARID5B/GBP4/TRIM14/MTHFD2/MX1/KLRK1/HELZ2/PSMB8/PSMB9/MT2A/IFI35/ZNFX1/JAK2/IL15RA/PSME1/SOD2/BST2/LY6E/IFIT1/OASL/LYSMD2/IL10RA/IFIT2/PTPN2/CD69/IRF1/NFKB1/PIM1/CMPK2/LGALS3BP/TNFSF10/RSAD2
CD8_proliferating	D1	BTM	cell cycle (I) (M4.1)	88	0.562689	2.0777	0.000171438	0.00509383	0.00574319	0.00446828	1652	tags=49%, list=25%, signal=37%	MCM10/SKA3/NCAPG/E2F7/CHEK1/KIF15/TIMELESS/SPC25/CDC7/CENPN/GINS2/ZWILCH/CDKN3/PLK4/CDCA8/ASPM/H2AFX/FANCI/SMC4/FAM83D/ZWINT/UBE2C/CCNA2/RFC5/SPAG5/NCAPH/CENPK/KIF11/RANBP1/SUV39H2/CENPA/AURKA/CASC5/KIF2C/ESPL1/NUSAP1/NUF2/NEK2/CCNB2/MELK/UBE2S/FANCD2/DHFR
CD8_proliferating	D1	Hallmark	HALLMARK_INTERFERON_ALPHA_RESPONSE	57	0.637201	2.1787	0.000178731	0.00509383	0.00420018	0.00446828	1246	tags=54%, list=19%, signal=45%	NUB1/OAS1/IFITM3/TAP1/RIPK2/EPSTI1/PARP9/ISG15/PSME2/NMI/PARP14/ADAR/USP18/TRIM5/GBP4/TRIM14/MX1/HELZ2/PSMB8/PSMB9/IFI35/PSME1/SELL/IFITM1/BST2/LY6E/OASL/IFIT2/IRF1/CMPK2/LGALS3BP
CD8_proliferating	D1	Hallmark	HALLMARK_E2F_TARGETS	125	0.442925	1.72717	0.000332668	0.00758483	0.0052118	0.00665336	1628	tags=42%, list=25%, signal=33%	CHEK1/SHMT1/ILF3/DUT/ORC6/PSMC3IP/MTHFD2/MCM7/KIF22/TIMELESS/RNASEH2A/SPC25/LIG1/CDKN3/PLK4/CDCA8/MMS22L/CTPS1/SMC4/RAD21/NBN/SSRP1/NOLC1/RAD1/RAD50/SPAG5/SRSF2/LMNB1/ING3/RANBP1/DEPDC1/PRIM2/POLD2/AURKA/SUV39H1/ASF1B/POP7/SRSF1/PRDX4/RAN/NUP107/HNRNPD/CCNE1/KIF2C/ESPL1/NUDT21/RPA3/NAA38/DEK/CCNB2/MELK/DNMT1/UBE2S
CD8_proliferating	D1	Hallmark	HALLMARK_MYC_TARGETS_V1	150	0.407195	1.62705	0.000819001	0.015561	0.00962326	0.01365	1643	tags=37%, list=25%, signal=29%	CSTF2/SSB/EXOSC7/DUT/HSPD1/RPS6/MCM7/RPS5/RPL6/EIF1AX/RNPS1/RPS3/RPS2/MRPL23/CCT5/STARD7/SNRPD1/RPLP0/IMPDH2/CCT2/IFRD1/CYC1/RPL18/CTPS1/ILF2/RPS10/PSMA6/CCNA2/NOLC1/SRSF2/NCBP1/RANBP1/EEF1B2/POLD2/PPIA/SET/CDK2/SRSF1/PRDX4/RUVBL2/RPL22/LDHA/RAN/HNRNPD/PSMD1/PSMB3/EIF2S2/HNRNPU/DEK/PSMA7/SNRPG/RPL34/HNRNPC/PCBP1/SRPK1/FBL
CD8_proliferating	D1	BTM	mitotic cell division (M6)	17	0.697655	1.82689	0.00225437	0.036714	0.0503475	0.0322053	1425	tags=59%, list=21%, signal=46%	SPC25/CENPN/ZWILCH/CDCA8/ZWINT/CENPK/CENPA/CASC5/KIF2C/NUF2
CD8_proliferating	D1	Hallmark	HALLMARK_G2M_CHECKPOINT	117	0.401861	1.54861	0.003861	0.0536723	0.0362934	0.047081	1466	tags=38%, list=22%, signal=30%	PRMT5/CHEK1/KIF15/CBX1/EWSR1/ILF3/ORC6/CHAF1A/CUL3/KIF22/MNAT1/MT2A/TGFB1/SFPQ/CDC7/SNRPD1/GINS2/CDKN3/PLK4/SAP30/SMC4/RAD21/UBE2C/CCNA2/NOLC1/POLQ/SRSF2/LMNB1/KIF11/PRIM2/CENPA/AURKA/SUV39H1/E2F1/SRSF1/HNRNPD/KIF2C/ESPL1/NUSAP1/HSPA8/NEK2/INCENP/HNRNPU/BCL3
CD8_proliferating	D1	BTM	PLK1 signaling events (M4.2)	20	0.647262	1.77666	0.00423729	0.0536723	0.0709746	0.047081	1392	tags=50%, list=21%, signal=40%	SGOL1/NCAPG/KIF14/SPC25/GINS2/ASPM/AURKA/ASF1B/ESPL1/NUSAP1
CD8_proliferating	D1	BTM	mitotic cell cycle - DNA replication (M4.4)	17	0.669617	1.75347	0.00582378	0.0663911	0.0780387	0.0582378	1234	tags=53%, list=19%, signal=43%	MCM10/KIF15/C1orf112/MCM7/CDC7/PLK4/MCM8/PRIM2/CDK2
CD8_proliferating	D1	BTM	cell division - E2F transcription network (M4.8)	14	0.675951	1.68783	0.00968293	0.10035	0.108126	0.0880266	1597	tags=64%, list=24%, signal=49%	E2F7/TIMELESS/RNASEH2A/H2AFX/ZWINT/RFC5/RANBP1/TOPBP1/DNMT1
CD8_proliferating	D1	BTM	mitotic cell cycle (M4.7)	11	0.700735	1.64668	0.0162356	0.154238	0.15001	0.135297	1843	tags=82%, list=28%, signal=59%	PKMYT1/PLK4/CCNA2/SHCBP1/CEP152/NEK2/CCNB2/CEP76/CCNB1
CD8_proliferating	D1	BTM	Ran mediated mitosis (M15)	10	0.715422	1.63084	0.0179116	0.157071	0.15001	0.137781	1628	tags=80%, list=25%, signal=60%	KIF15/H2AFX/RANBP1/AURKA/RAN/KIF2C/ESPL1/UBE2S
CD8_proliferating	D1	BTM	cell cycle, ATP binding (M144)	10	0.704569	1.60611	0.0219131	0.178435	0.161433	0.156522	1357	tags=50%, list=20%, signal=40%	PCNP/NEK7/RAD21/PSMA6/CCNC
CD8_proliferating	D1	BTM	cell cycle (III) (M103)	31	0.500761	1.51886	0.0253326	0.188841	0.161433	0.16565	1843	tags=45%, list=28%, signal=33%	CHEK1/PKMYT1/MCM7/CDC7/RAD21/CCNA2/CDK2/E2F1/CCNE1/ESPL1/CCNB2/CDK4/ANAPC10/CCNB1
CD8_proliferating	D1	BTM	transmembrane transport (II) (M191)	10	-0.687585	-1.61077	0.026504	0.188841	0.161433	0.16565	1213	tags=50%, list=18%, signal=41%	KCNQ1/SIRT1/ATP11C/MDFIC/ATP8A1
CD8_proliferating	D1	BTM	small GTPase mediated signal transduction (M215)	14	-0.592092	-1.52449	0.0449842	0.281309	0.239588	0.246763	1939	tags=64%, list=29%, signal=46%	ARHGAP25/ARHGAP15/ARHGAP30/RHOG/HMHA1/ARHGDIB/RAC2/FGD3/GMIP
CD8_proliferating	D1	BTM	golgi membrane (II) (M237)	10	-0.657992	-1.54144	0.0464872	0.281309	0.239588	0.246763	1249	tags=70%, list=19%, signal=57%	COPB2/PAQR3/RAB33B/ARFIP1/ZDHHC17/GOPC/C1GALT1C1
CD8_proliferating	D1	Hallmark	HALLMARK_WNT_BETA_CATENIN_SIGNALING	14	-0.589391	-1.51753	0.0468849	0.281309	0.363438	0.246763	51	tags=29%, list=1%, signal=28%	CUL1/CSNK1E/NCOR2/ADAM17
CD8_proliferating	D1	Hallmark	HALLMARK_UV_RESPONSE_UP	74	0.372967	1.33998	0.0541291	0.308536	0.363438	0.270645	1459	tags=34%, list=22%, signal=27%	TAP1/GGH/LYN/DNAJA1/ABCB1/CLTB/STK25/EIF5/ATF3/SLC25A4/MRPL23/PSMC3/STIP1/PPIF/SOD2/PDAP1/CYB5R1/IRF1/PLCL1/CDK2/CCNE1/BSG/UROD/RASGRP1/HNRNPU
CD8_proliferating	D1	BTM	E2F transcription factor network (M8)	11	0.626665	1.47262	0.0596564	0.312015	0.268953	0.273697	1567	tags=55%, list=24%, signal=42%	KIAA1524/ZWINT/UBE2C/CCNA2/E2F1/MELK
CD8_proliferating	D1	BTM	mitotic cell cycle in stimulated CD4 T cells (M4.9)	10	0.644769	1.46979	0.0602134	0.312015	0.268953	0.273697	944	tags=40%, list=14%, signal=34%	KIF14/RBBP8/PLK4/NCAPH
CD8_proliferating	D1	BTM	DNA repair (M76)	10	0.639246	1.4572	0.0668826	0.331505	0.280071	0.290794	1642	tags=70%, list=25%, signal=53%	LIG1/H2AFX/FANCI/RFC5/RAD50/RPA3/FANCD2
CD8_proliferating	D1	BTM	E2F1 targets (Q4) (M10.1)	15	0.564857	1.4275	0.0741663	0.342615	0.286145	0.300539	2553	tags=73%, list=38%, signal=45%	E2F7/PKMYT1/RANBP1/MELK/CIT/STMN1/PCNA/CDC6/POLA2/ERBB2IP/KNTC1
CD8_proliferating	D1	Hallmark	HALLMARK_MYOGENESIS	35	-0.422475	-1.35775	0.079482	0.342615	0.466957	0.300539	846	tags=34%, list=13%, signal=30%	AEBP1/GABARAPL2/ATP6AP1/ITGB1/SH2B1/CHRNB1/TSC2/MEF2A/BIN1/RIT1/PDLIM7/LPIN1
CD8_proliferating	D1	BTM	cell division (stimulated CD4+ T cells) (M46)	15	0.560713	1.41702	0.079724	0.342615	0.286145	0.300539	1546	tags=40%, list=23%, signal=31%	GGH/ZWINT/SHCBP1/ACTN1/ZNRF1/SLC27A2
CD8_proliferating	D1	BTM	enriched in monocytes (II) (M11.0)	25	0.481431	1.3908	0.0811456	0.342615	0.286145	0.300539	617	tags=28%, list=9%, signal=25%	LYN/VNN2/FGR/CEBPD/AOAH/BLVRB/LST1
CD8_proliferating	D1	BTM	enriched in activated dendritic cells (II) (M165)	10	0.614709	1.40126	0.0924162	0.373258	0.309594	0.32742	1641	tags=60%, list=25%, signal=45%	PARP9/ATF3/IFIT1/IFIT2/RSAD2/IFIH1
CD8_proliferating	D1	Hallmark	HALLMARK_REACTIVE_OXYGEN_SPECIES_PATHWAY	31	0.444093	1.34698	0.0949517	0.373258	0.495859	0.32742	1457	tags=32%, list=22%, signal=25%	TXNRD2/SRXN1/FTL/STK25/SOD1/SOD2/PDLIM1/TXNRD1/PRDX4/G6PD
CD8_proliferating	D1	BTM	immune activation - generic cluster (M37.0)	73	0.351967	1.25864	0.105936	0.402556	0.337986	0.35312	1104	tags=25%, list=17%, signal=21%	LYN/VNN2/RBBP8/ENG/PKMYT1/CHAF1A/ESCO2/MCM7/F5/BLVRB/CORO2A/SMC4/MARCH3/FAM105A/UBASH3A/RANBP1/ENTPD1/ACTN1
CD8_proliferating	D1	BTM	DC surface signature (S5)	13	-0.524666	-1.32487	0.138971	0.511054	0.42323	0.448293	139	tags=31%, list=2%, signal=30%	GPR137B/CD9/CD58/DENND1B
CD8_proliferating	D1	BTM	chaperonin mediated protein folding (I) (M204.0)	10	0.57143	1.30261	0.158918	0.566144	0.462934	0.496618	2050	tags=70%, list=31%, signal=48%	HSPD1/CCT5/CCT2/CCT8/ATIC/SUCLG1/HSPE1
CD8_proliferating	D1	Hallmark	HALLMARK_EPITHELIAL_MESENCHYMAL_TRANSITION	32	-0.390497	-1.22962	0.167112	0.566252	0.658126	0.496712	1396	tags=53%, list=21%, signal=42%	EMP3/TNFAIP3/TPM4/GADD45B/CD44/ITGAV/TGFBR3/CD59/MAGEE1/FBLN5/ITGB1/FUCA1/LGALS1/COPA/FLNA/ITGA5/CADM1
CD8_proliferating	D1	Hallmark	HALLMARK_TGF_BETA_SIGNALING	22	-0.431809	-1.2462	0.168882	0.566252	0.658126	0.496712	859	tags=27%, list=13%, signal=24%	PPP1CA/UBE2D3/FNTA/RAB31/PPP1R15A/NCOR2
CD8_proliferating	D1	Hallmark	HALLMARK_ESTROGEN_RESPONSE_LATE	66	0.338767	1.1909	0.176222	0.573979	0.658126	0.50349	848	tags=23%, list=13%, signal=20%	ADD3/ETFB/LLGL2/BAG1/RBBP8/RNASEH2A/JAK2/SLC16A1/BLVRB/GINS2/PLK4/NAB2/PPIF/ID2/SNX10
CD8_proliferating	D1	BTM	B cell surface signature (S2)	15	-0.473412	-1.24457	0.192308	0.598261	0.536859	0.524791	2044	tags=53%, list=31%, signal=37%	TMEM156/FAIM3/CD37/CD52/HLA-DPB1/PTPRK/CD79A/CD79B
CD8_proliferating	D1	Hallmark	HALLMARK_TNFA_SIGNALING_VIA_NFKB	96	0.307658	1.15206	0.194525	0.598261	0.658126	0.524791	1686	tags=32%, list=25%, signal=24%	TAP1/RIPK2/ETS2/CEBPD/DENND5A/KDM6B/ATF3/SIK1/NFIL3/IL15RA/SPHK1/ID2/SOD2/PFKFB3/CD83/TNIP1/IFIT2/CD69/IRF1/NFKB1/B4GALT1/MAP3K8/BCL3/RELA/REL/IFIH1/RCAN1/LDLR/NINJ1/RNF19B/KLF2
CD8_proliferating	D1	Hallmark	HALLMARK_ALLOGRAFT_REJECTION	94	0.307857	1.15033	0.19942	0.598261	0.658126	0.524791	565	tags=15%, list=9%, signal=14%	STAT1/TAP1/RIPK2/LYN/HLA-DMB/APBB1/IL12RB1/GPR65/FGR/CD8B/RPS3A/TGFB1/PRKCB/JAK2
CD8_proliferating	D1	BTM	mismatch repair (I) (M22.0)	14	0.492587	1.22997	0.209987	0.598614	0.54951	0.5251	1421	tags=43%, list=21%, signal=34%	CHEK1/ZWINT/RFC5/CENPK/TOPBP1/RPA3
CD8_proliferating	D1	Hallmark	HALLMARK_GLYCOLYSIS	79	0.318177	1.15276	0.21004	0.598614	0.658126	0.5251	1749	tags=35%, list=26%, signal=26%	PPP2CB/GLCE/FAM162A/PLOD1/ENO1/SAP30/SOD1/SRD5A3/GMPPA/DEPDC1/SLC25A13/PHKA2/MED24/CENPA/AURKA/PPIA/TPI1/IDUA/LDHA/ALG1/B4GALT1/G6PD/AGL/CYB5A/GUSB/FKBP4/CHPF/HS2ST1
CD8_proliferating	D1	BTM	KLF12 targets network (M32.3)	12	0.511228	1.2277	0.219118	0.601063	0.54951	0.527248	1282	tags=33%, list=19%, signal=27%	PPP2R1A/CNOT3/ACAP1/UBE2M
CD8_proliferating	D1	BTM	mitotic cell cycle in stimulated CD4 T cells (M4.5)	20	0.436323	1.19766	0.221444	0.601063	0.54951	0.527248	2260	tags=60%, list=34%, signal=40%	CHAC2/DEPDC1B/MIR155HG/CENPK/KIF11/NUF2/ZEB1/MELK/CXCR6/TYMS/GPR56/UBE2T
CD8_proliferating	D1	BTM	enriched in T cells (I) (M7.0)	42	-0.34089	-1.14333	0.24117	0.639381	0.577085	0.56086	1946	tags=43%, list=29%, signal=30%	LCK/GZMK/GZMA/PRKCH/PTPRCAP/CD3G/CD2/CD27/BCL11B/ITM2A/NELL2/CD3D/ITK/CD96/ICOS/TIGIT/EOMES/CD3E
CD8_proliferating	D1	BTM	enriched in monocytes (IV) (M118.0)	18	0.439349	1.16752	0.255535	0.660297	0.590373	0.579208	354	tags=22%, list=5%, signal=21%	HLA-DMB/NAIP/DPYD/F5
CD8_proliferating	D1	Hallmark	HALLMARK_MITOTIC_SPINDLE	118	-0.27093	-1.09051	0.260644	0.660297	0.704242	0.579208	926	tags=19%, list=14%, signal=16%	TBCD/ARHGEF2/RASA1/RFC1/SMC1A/KATNA1/LATS1/FLNA/MAP1S/DYNC1H1/ECT2/CDC27/CEP57/BIN1/PREX1/KIFAP3/RAPGEF6/YWHAE/RABGAP1/PALLD/TUBD1/MAP3K11
CD8_proliferating	D1	Hallmark	HALLMARK_INFLAMMATORY_RESPONSE	60	0.321219	1.11033	0.267163	0.662101	0.704242	0.58079	1329	tags=32%, list=20%, signal=26%	RIPK2/LYN/NMI/SLC11A2/SRI/IL15RA/SPHK1/SELL/IFITM1/CD55/BST2/LY6E/IL10RA/CD69/IRF1/NFKB1/AHR/TNFSF10/TLR1
CD8_proliferating	D1	BTM	intracellular transport (M147)	12	0.485794	1.16662	0.275751	0.664867	0.615843	0.583216	1966	tags=58%, list=30%, signal=41%	RAD21/SEC63/TMX1/NUP107/NUP133/CLINT1/SRP9
CD8_proliferating	D1	Hallmark	HALLMARK_COMPLEMENT	72	0.309571	1.1043	0.279944	0.664867	0.704242	0.583216	1522	tags=36%, list=23%, signal=28%	PDP1/LYN/PPP2CB/F5/CPQ/BRPF3/F8/PSMB9/JAK2/PIK3CG/GPD2/CD55/LAMP2/MSRB1/PPP4C/SPOCK2/IRF1/PIM1/PREP/APOBEC3G/SIRT6/DOCK9/RABIF/RASGRP1/CTSH/ZEB1
CD8_proliferating	D1	Hallmark	HALLMARK_NOTCH_SIGNALING	10	0.509105	1.16053	0.287919	0.665145	0.704242	0.58346	1412	tags=40%, list=21%, signal=32%	MAML2/SAP30/FBXW11/DTX2
CD8_proliferating	D1	BTM	myeloid, dendritic cell activation via NFkB (I) (M43.0)	10	0.507685	1.1573	0.29173	0.665145	0.629154	0.58346	1466	tags=30%, list=22%, signal=23%	CD83/MAP3K8/BCL3
CD8_proliferating	D1	BTM	T cell surface signature (S0)	17	-0.413333	-1.11957	0.300492	0.671687	0.629154	0.589199	1520	tags=53%, list=23%, signal=41%	PTPRCAP/ANKH/CD3G/CD2/NDFIP2/ITM2A/ICOS/LAG3/CD3E
CD8_proliferating	D1	BTM	cell adhesion (GO) (M117)	13	-0.443728	-1.12049	0.31105	0.67237	0.631526	0.589798	1346	tags=46%, list=20%, signal=37%	SELPLG/CD300A/NELL2/CD96/PLEK/PSTPIP1
CD8_proliferating	D1	Hallmark	HALLMARK_FATTY_ACID_METABOLISM	79	0.297083	1.07634	0.320377	0.67237	0.704242	0.589798	1878	tags=37%, list=28%, signal=27%	IDH3G/NCAPH2/HSD17B7/GABARAPL1/FH/HSD17B4/HSPH1/PSME1/GPD2/HSP90AA1/NBN/ADSL/PCBD1/MCEE/HSD17B11/LDHA/GCDH/AUH/UROD/YWHAH/ECI1/ERP29/PRDX6/HCCS/SUCLG1/ACSL5/CBR3/RETSAT/BLVRA
CD8_proliferating	D1	Hallmark	HALLMARK_APICAL_JUNCTION	52	-0.306359	-1.07351	0.322164	0.67237	0.704242	0.589798	1465	tags=33%, list=22%, signal=26%	CAP1/CNN2/MSN/ARHGEF6/ARPC2/ACTB/RASA1/HADH/RAC2/ITGB1/MYL12B/IKBKG/CD99/MVD/PTEN/MAPK14/ZYX
CD8_proliferating	D1	Hallmark	HALLMARK_HYPOXIA	72	0.300905	1.07339	0.329645	0.67237	0.704242	0.589798	1298	tags=28%, list=20%, signal=23%	FAM162A/PRDX5/KLF7/MT2A/ENO1/ATF3/NFIL3/GAA/SAP30/RBPJ/SLC25A1/GPI/PLAC8/TPD52/PFKFB3/PIM1/TPI1/TPST2/LDHA/HK1
CD8_proliferating	D1	BTM	T & B cell development, activation (M62.0)	11	-0.463375	-1.11271	0.330287	0.67237	0.65086	0.589798	449	tags=27%, list=7%, signal=25%	CD3G/CD3E/CD9
CD8_proliferating	D1	BTM	NK cell surface signature (S1)	14	0.438104	1.09393	0.348396	0.696791	0.666929	0.61122	372	tags=21%, list=6%, signal=20%	RARRES3/KLRK1/ADRB2
CD8_proliferating	D1	Hallmark	HALLMARK_ADIPOGENESIS	92	0.279717	1.04074	0.364336	0.704602	0.744512	0.618072	1401	tags=27%, list=21%, signal=22%	ETFB/IDH3G/ELMOD3/IDH3A/SLC5A6/AGPAT3/JAGN1/RTN3/BCKDHA/NMT1/YWHAG/SOD1/CYC1/GPD2/MCCC1/SLC25A1/MTCH2/COQ5/PFKFB3/RMDN3/ACLY/DHRS7/DLAT/BAZ2A/CHCHD10
CD8_proliferating	D1	BTM	platelet activation (I) (M32.0)	19	-0.382738	-1.06408	0.364662	0.704602	0.678677	0.618072	859	tags=26%, list=13%, signal=23%	PPP1CA/APEH/FLNA/CCDC22/ZYX
CD8_proliferating	D1	Hallmark	HALLMARK_UV_RESPONSE_DN	54	-0.291626	-1.03158	0.391402	0.743664	0.759163	0.652337	418	tags=35%, list=6%, signal=33%	PDLIM5/ATXN1/PTPRM/SCAF8/YTHDC1/INPP4B/NR1D2/MRPS31/TGFBR3/CDK13/FBLN5/ATRX/ANXA2/CAV1/PTEN/MAPK14/ICA1/FHL2/NIPBL
CD8_proliferating	D1	Hallmark	HALLMARK_DNA_REPAIR	93	0.273727	1.02141	0.40381	0.754662	0.759163	0.661984	999	tags=19%, list=15%, signal=17%	ADA/NELFB/RNMT/GTF3C5/AGO4/DUT/SNAPC5/LIG1/IMPDH2/RRM2B/ALYREF/ZWINT/SSRP1/RFC5/PDE6G/POLR2C/DGCR8/AAAS
CD8_proliferating	D1	BTM	enriched in DNA interacting proteins (M182)	10	0.456881	1.04149	0.418064	0.768698	0.757035	0.674297	1557	tags=30%, list=23%, signal=23%	TAF5/SUV39H1/YWHAH
CD8_proliferating	D1	Hallmark	HALLMARK_ANDROGEN_RESPONSE	55	-0.283136	-1.00624	0.437879	0.792353	0.786307	0.695046	1638	tags=36%, list=25%, signal=28%	PDLIM5/RAB4A/MYL12A/INPP4B/ANKH/AKT1/IDI1/UAP1/ITGAV/ADRM1/HPGD/SPCS3/NCOA4/TSC22D1/GPD1L/APPBP2/GSR/SORD/SGK1/NGLY1
CD8_proliferating	D1	Hallmark	HALLMARK_PROTEIN_SECRETION	59	-0.277715	-0.996315	0.451708	0.804606	0.786307	0.705794	1644	tags=32%, list=25%, signal=24%	COPB2/YIPF6/ZW10/ARFGEF1/GOLGA4/TSG101/STX16/RAB5A/ARFIP1/SEC31A/VAMP7/CTSC/VPS45/ERGIC3/IGF2R/DNM1L/NAPG/MON2/ICA1
CD8_proliferating	D1	BTM	MHC-TLR7-TLR8 cluster (M146)	10	-0.42604	-0.99806	0.468027	0.820847	0.825205	0.720041	1711	tags=40%, list=26%, signal=30%	HLA-DPB1/HLA-DRB1/HLA-E/CD74
CD8_proliferating	D1	Hallmark	HALLMARK_COAGULATION	25	0.337088	0.97381	0.492748	0.851111	0.827113	0.746588	1456	tags=32%, list=22%, signal=25%	MSRB2/KLF7/CPQ/F8/LAMP2/PREP/RABIF/CTSH
CD8_proliferating	D1	BTM	respiratory electron transport chain (mitochondrion) (M216)	10	0.421979	0.961925	0.513148	0.852507	0.846988	0.747813	280	tags=10%, list=4%, signal=10%	ATP5J
CD8_proliferating	D1	Hallmark	HALLMARK_OXIDATIVE_PHOSPHORYLATION	137	0.246318	0.972233	0.521138	0.852507	0.835469	0.747813	1007	tags=18%, list=15%, signal=15%	PDP1/ALDH6A1/ETFB/IDH3G/IDH3A/FH/RHOT2/MRPL11/ETFA/TIMM50/SLC25A4/SLC25A6/COX4I1/NDUFA8/BCKDHA/COX7A2L/PDHX/CYC1/NDUFS7/GPI/NDUFS8/SLC25A12/NDUFV2/TOMM22
CD8_proliferating	D1	BTM	Monocyte surface signature (S4)	16	-0.354983	-0.947167	0.524385	0.852507	0.846988	0.747813	1318	tags=38%, list=20%, signal=30%	PTPRE/KCNQ1/TNFRSF1B/FCGRT/TNFSF12/MCTP1
CD8_proliferating	D1	BTM	Resting dendritic cell surface signature (S10)	13	-0.375388	-0.947918	0.529734	0.852507	0.846988	0.747813	139	tags=23%, list=2%, signal=23%	GPR137B/CD9/DENND1B
CD8_proliferating	D1	BTM	T cell activation (I) (M7.1)	37	-0.292286	-0.95029	0.530948	0.852507	0.846988	0.747813	1357	tags=32%, list=20%, signal=26%	CD3G/CD2/CD27/IKZF1/BCL11B/CD3D/ITK/ICOS/TIGIT/EOMES/CD3E/PTPN22
CD8_proliferating	D1	Hallmark	HALLMARK_PEROXISOME	53	0.281881	0.949347	0.542011	0.858184	0.835469	0.752793	1862	tags=38%, list=28%, signal=27%	PRDX5/ABCB1/HSD17B4/SLC25A4/FDPS/SOD1/CTPS1/SLC25A17/SOD2/PEX11B/HSD17B11/PEX2/HRAS/IDH2/SLC27A2/YWHAH/EPHX2/ACSL5/MVP/RETSAT
CD8_proliferating	D1	BTM	CORO1A-DEF6 network (II) (M32.4)	13	0.374714	0.917948	0.573004	0.886792	0.89282	0.777887	1692	tags=38%, list=25%, signal=29%	CNOT3/ACAP1/UBE2M/BRD2/H1FX
CD8_proliferating	D1	Hallmark	HALLMARK_APICAL_SURFACE	12	0.381718	0.916681	0.575637	0.886792	0.835469	0.777887	74	tags=8%, list=1%, signal=8%	LYN
CD8_proliferating	D1	Hallmark	HALLMARK_KRAS_SIGNALING_DN	24	0.316858	0.908514	0.59578	0.895748	0.835469	0.785744	429	tags=17%, list=6%, signal=16%	SLC16A7/GTF3C5/MX1/SIDT1
CD8_proliferating	D1	BTM	transcription regulation in cell development (M49)	15	0.353794	0.894103	0.603871	0.895748	0.919531	0.785744	1268	tags=40%, list=19%, signal=32%	LYN/LST1/ASPM/SOD2/PLCG1/CASC5
CD8_proliferating	D1	Hallmark	HALLMARK_KRAS_SIGNALING_UP	51	-0.263053	-0.917952	0.607215	0.895748	0.835469	0.785744	1246	tags=24%, list=19%, signal=19%	AMMECR1/IKZF1/GLRX/GYPC/TNFRSF1B/ITGB2/FUCA1/LCP1/CTSS/PPP1R15A/LAPTM5/ADAM17
CD8_proliferating	D1	Hallmark	HALLMARK_HEME_METABOLISM	86	-0.242274	-0.927955	0.61288	0.895748	0.835469	0.785744	695	tags=21%, list=10%, signal=19%	PGLS/NCOA4/GYPC/TMEM9B/MAP2K3/MPP1/ADIPOR1/CDC27/MKRN1/YPEL5/RANBP10/RBM38/EZH1/DCAF10/TFDP2/VEZF1/HBB/TSPAN5
CD8_proliferating	D1	Hallmark	HALLMARK_SPERMATOGENESIS	36	-0.277119	-0.894779	0.631993	0.908197	0.835469	0.796664	566	tags=14%, list=9%, signal=13%	STAM2/CSNK2A2/CLPB/LPIN1/TLE4
CD8_proliferating	D1	BTM	T cell differentiation (M14)	11	0.358814	0.843189	0.675477	0.908197	0.947297	0.796664	1443	tags=36%, list=22%, signal=29%	UBASH3A/SPOCK2/LRRN3/RASGRP1
CD8_proliferating	D1	BTM	enriched in antigen presentation (I) (M71)	11	-0.346948	-0.83313	0.683528	0.908197	0.947297	0.796664	1711	tags=27%, list=26%, signal=20%	HLA-DPB1/HLA-DRB1/CD74
CD8_proliferating	D1	Hallmark	HALLMARK_BILE_ACID_METABOLISM	38	0.272849	0.8663	0.683871	0.908197	0.835469	0.796664	1862	tags=34%, list=28%, signal=25%	PRDX5/PXMP2/HSD17B4/SOD1/PEX26/CROT/HSD17B11/IDH2/SLC27A2/OPTN/EPHX2/ACSL5/RETSAT
CD8_proliferating	D1	Hallmark	HALLMARK_ESTROGEN_RESPONSE_EARLY	58	0.256348	0.880941	0.684089	0.908197	0.835469	0.796664	1794	tags=36%, list=27%, signal=27%	ADD3/BAG1/RBBP8/MYBL1/JAK2/SLC16A1/BLVRB/PPIF/KDM4B/FAM102A/MED24/B4GALT1/RASGRP1/FLNB/ENDOD1/SLC27A2/ABAT/AKAP1/ABHD2/FKBP4/INPP5F
CD8_proliferating	D1	BTM	enriched in cell cycle (M167)	12	-0.33754	-0.830982	0.687553	0.908197	0.947297	0.796664	583	tags=42%, list=9%, signal=38%	SESN3/AKT1/FLNA/TSC2/RBM38
CD8_proliferating	D1	Hallmark	HALLMARK_IL6_JAK_STAT3_SIGNALING	33	0.279909	0.86071	0.691457	0.908197	0.835469	0.796664	1312	tags=24%, list=20%, signal=20%	STAT1/IL12RB1/TGFB1/IL15RA/PTPN2/IRF1/PIM1/MAP3K8
CD8_proliferating	D1	Hallmark	HALLMARK_IL2_STAT5_SIGNALING	80	0.244456	0.886957	0.693261	0.908197	0.835469	0.796664	1358	tags=28%, list=20%, signal=22%	IFITM3/GPR65/GSTO1/ABCB1/GBP4/GABARAPL1/DENND5A/PDCD2L/NFIL3/SELL/SNX14/LCLAT1/CD83/IL10RA/BCL2L1/PIM1/NFKBIZ/AHR/MAP3K8/TNFSF10/CCNE1/RABGAP1L
CD8_proliferating	D1	BTM	enriched in antigen presentation (III) (M95.1)	11	-0.342822	-0.823222	0.69543	0.908197	0.947297	0.796664	949	tags=27%, list=14%, signal=23%	ITGB2/PLEK/LAPTM5
CD8_proliferating	D1	BTM	mitochondrial cluster (M235)	12	0.345392	0.829446	0.701064	0.908197	0.947297	0.796664	1213	tags=33%, list=18%, signal=27%	ALDH6A1/NDUFA8/HIBADH/EIF2B3
CD8_proliferating	D1	BTM	enriched in NK cells (II) (M61.0)	13	-0.324622	-0.819726	0.711303	0.911108	0.947297	0.799217	1181	tags=31%, list=18%, signal=25%	KIR2DL2/TGFBR3/CD96/KLRF1
CD8_proliferating	D1	BTM	T cell activation (III) (M7.4)	10	-0.342245	-0.801759	0.721077	0.913364	0.947297	0.801197	2060	tags=50%, list=31%, signal=35%	THEMIS/LCK/ZMYND11/NELL2/CD96
CD8_proliferating	D1	BTM	regulation of antigen presentation and immune response (M5.0)	43	0.258096	0.836169	0.749279	0.938657	0.959227	0.823384	365	tags=9%, list=6%, signal=9%	LYN/HLA-DMB/FGR/KLRK1
CD8_proliferating	D1	BTM	platelet activation (II) (M32.1)	14	-0.294875	-0.759229	0.799578	0.9573	0.959227	0.839737	583	tags=43%, list=9%, signal=39%	SIPA1/GNB2/PFN1/AKT1/FLNA/ZYX
CD8_proliferating	D1	BTM	CORO1A-DEF6 network (I) (M32.2)	16	-0.285805	-0.762585	0.802163	0.9573	0.959227	0.839737	762	tags=25%, list=11%, signal=22%	APEH/SH2B1/TSC2/CCDC22
CD8_proliferating	D1	Hallmark	HALLMARK_CHOLESTEROL_HOMEOSTASIS	34	-0.249731	-0.798742	0.802745	0.9573	0.925185	0.839737	787	tags=15%, list=12%, signal=13%	FDFT1/MVK/MVD/CD9/PDK3
CD8_proliferating	D1	Hallmark	HALLMARK_MYC_TARGETS_V2	32	-0.252754	-0.795886	0.807076	0.9573	0.925185	0.839737	579	tags=16%, list=9%, signal=14%	LAS1L/RRP9/SORD/DDX18/MPHOSPH10
CD8_proliferating	D1	BTM	T cell differentiation (Th2) (M19)	10	0.320151	0.729801	0.816692	0.9573	0.959227	0.839737	978	tags=20%, list=15%, signal=17%	GPR171/UBASH3A
CD8_proliferating	D1	BTM	T cell activation (II) (M7.3)	23	-0.263778	-0.76989	0.820311	0.9573	0.959227	0.839737	1726	tags=48%, list=26%, signal=36%	SLA2/LCK/GZMA/PTPRCAP/CCR5/CD3G/CD3D/ITK/ICOS/TIGIT/CD3E
CD8_proliferating	D1	BTM	enriched in NK cells (I) (M7.2)	32	-0.248197	-0.781536	0.82866	0.9573	0.959227	0.839737	1145	tags=19%, list=17%, signal=16%	TGFBR3/ITK/CD96/EOMES/KLRF1/ARL4C
CD8_proliferating	D1	Hallmark	HALLMARK_APOPTOSIS	80	0.223219	0.809905	0.842004	0.9573	0.934944	0.839737	1326	tags=19%, list=20%, signal=15%	IFITM3/TAP1/DPYD/DNAJA1/RHOT2/ATF3/SOD1/DIABLO/SOD2/CD69/IRF1/BCL2L1/CDK2/PPP3R1/TNFSF10
CD8_proliferating	D1	Hallmark	HALLMARK_MTORC1_SIGNALING	122	-0.207727	-0.841103	0.855374	0.9573	0.934944	0.839737	1097	tags=19%, list=17%, signal=16%	FKBP2/GLRX/CCNF/ITGB2/CTSC/SLC9A3R1/MAP2K3/GBE1/UBE2D3/HSPA4/GOT1/RRP9/GSR/HSPA9/SORD/PSMD13/ACACA/RIT1/PPP1R15A/CD9/ARPC5L/PNP/CCNG1
CD8_proliferating	D1	BTM	respiratory electron transport chain (mitochondrion) (M238)	13	-0.276728	-0.698784	0.859342	0.9573	0.959227	0.839737	1629	tags=31%, list=25%, signal=23%	NDUFA3/ATP5I/NDUFB2/NDUFS4
CD8_proliferating	D1	BTM	T cell activation and signaling (M5.1)	17	-0.265435	-0.71897	0.862364	0.9573	0.959227	0.839737	1946	tags=47%, list=29%, signal=33%	LCK/CD52/HLA-DRB1/CD3G/CD2/CD3D/ITK/CD3E
CD8_proliferating	D1	BTM	enriched for TF motif TNCATNTCCYR (M232)	10	0.297486	0.678136	0.872142	0.9573	0.959227	0.839737	934	tags=30%, list=14%, signal=26%	HSD17B4/RAD50/HDDC3
CD8_proliferating	D1	BTM	regulation of localization (GO) (M63)	11	-0.283661	-0.681158	0.873326	0.9573	0.959227	0.839737	583	tags=27%, list=9%, signal=25%	AKT1/FLNA/TSC2
CD8_proliferating	D1	BTM	E2F1 targets (Q3) (M10.0)	16	0.265443	0.683343	0.891033	0.9594	0.96289	0.841579	36	tags=6%, list=1%, signal=6%	E2F7
CD8_proliferating	D1	Hallmark	HALLMARK_UNFOLDED_PROTEIN_RESPONSE	61	0.220863	0.766252	0.893447	0.9594	0.939734	0.841579	1210	tags=21%, list=18%, signal=18%	ATP6V0D1/MTHFD2/SSR1/ATF3/EXOSC5/EIF4A3/CNOT6/RPS14/NOLC1/PAIP1/IFIT1/LSM4/SEC11A
CD8_proliferating	D1	Hallmark	HALLMARK_P53_PATHWAY	97	0.207704	0.778662	0.914944	0.9594	0.939734	0.841579	1879	tags=30%, list=28%, signal=22%	TAP1/ADA/FAM162A/PRKAB1/HINT1/HDAC3/TGFB1/ATF3/SPHK1/RPL18/SESN1/RPS12/RAP2B/DCXR/CGRRF1/EI24/WRAP73/HRAS/WWP1/TRAFD1/ABAT/NINJ1/RNF19B/ZMAT3/PITPNC1/IRAK1/VWA5A/RETSAT/RALGDS
CD8_proliferating	D1	Hallmark	HALLMARK_XENOBIOTIC_METABOLISM	72	0.211927	0.755987	0.91974	0.9594	0.939734	0.841579	1146	tags=18%, list=17%, signal=15%	GSTO1/ETS2/GABARAPL1/MT2A/BLVRB/NMT1/GART/ID2/CROT/ASL/SLC35B1/PGRMC1/DCXR
CD8_proliferating	D1	BTM	regulation of transcription, transcription factors (M213)	14	0.253452	0.632861	0.921777	0.9594	0.965393	0.841579	1156	tags=21%, list=17%, signal=18%	STAG2/MED23/ARID4B
CD8_proliferating	D1	BTM	enriched in NK cells (III) (M157)	10	-0.250317	-0.586404	0.93963	0.9594	0.965393	0.841579	890	tags=40%, list=13%, signal=35%	CCL4/PVRIG/PTPN4/TIGIT
CD8_proliferating	D1	BTM	nuclear pore complex (M106.0)	14	0.23568	0.588486	0.949307	0.9594	0.965393	0.841579	1472	tags=29%, list=22%, signal=22%	RANBP1/RAN/NUP107/NUP133
CD8_proliferating	D1	Hallmark	HALLMARK_PI3K_AKT_MTOR_SIGNALING	66	-0.198775	-0.726049	0.950381	0.9594	0.950381	0.841579	1946	tags=32%, list=29%, signal=23%	LCK/ACTR2/EIF4E/NCK1/TNFRSF1A/PRKAR2A/CFL1/ACTR3/PIN1/AKT1/PRKAG1/ARPC3/PPP1CA/MAP2K3/GRB2/UBE2D3/MKNK2/TSC2/ACACA/RIT1/PTEN
CD8_proliferating	D1	BTM	enriched in antigen presentation (II) (M95.0)	18	-0.225356	-0.619658	0.950985	0.9594	0.965393	0.841579	1711	tags=39%, list=26%, signal=29%	CD53/HLA-DPB1/ITGAL/HLA-DRB1/HCLS1/ITGB2/PLEK
CD8_proliferating	D1	BTM	respiratory electron transport chain (mitochondrion) (M219)	16	0.217246	0.559267	0.969731	0.969731	0.969731	0.850642	731	tags=12%, list=11%, signal=11%	COX7A2L/CYC1
CD8_proliferating	D28	BTM	enriched in antigen presentation (II) (M95.0)	18	-0.686046	-1.83789	0.00234604	0.267449	0.157185	0.264238	625	tags=44%, list=9%, signal=40%	ITGAL/HLA-DMA/HLA-DPB1/HLA-DRB1/HLA-DRA/HCLS1/ITGB2/PLEK
CD8_proliferating	D28	Hallmark	HALLMARK_TNFA_SIGNALING_VIA_NFKB	96	0.374562	1.43444	0.01313	0.493798	0.421704	0.487871	1190	tags=29%, list=18%, signal=24%	SIK1/CD69/ETS2/DENND5A/KDM6B/SERPINB8/JUNB/B4GALT1/SOD2/REL/RIPK2/ID2/DUSP1/MAP3K8/DNAJB4/KLF2/ZBTB10/NFKB1/CDKN1A/CCNL1/IL23A/NFKBIA/NINJ1/SAT1/TNIP1/BCL2A1/BTG1/BTG2
CD8_proliferating	D28	BTM	MHC-TLR7-TLR8 cluster (M146)	10	-0.731075	-1.68039	0.0135294	0.493798	0.4063	0.487871	588	tags=60%, list=9%, signal=55%	HLA-DPA1/HLA-DQA1/HLA-DPB1/HLA-DRB1/HLA-DRA/CD74
CD8_proliferating	D28	Hallmark	HALLMARK_ALLOGRAFT_REJECTION	94	-0.384096	-1.44882	0.0179448	0.493798	0.421704	0.487871	1250	tags=33%, list=19%, signal=27%	TAPBP/LCK/LY75/CTSS/CCL4/UBE2N/TLR1/GZMA/MAP3K7/WAS/SRGN/CD47/TRAF2/ITGAL/HLA-DMA/CD2/FASLG/IL4R/GALNT1/IRF4/EIF3A/CCR5/HLA-DRA/ELF4/MTIF2/HCLS1/CD74/IL10/FLNA/ITGB2/EIF4G3
CD8_proliferating	D28	BTM	regulation of transcription, transcription factors (M213)	14	-0.640507	-1.60982	0.024328	0.493798	0.4063	0.487871	16	tags=21%, list=0%, signal=21%	CREBZF/KIAA1109/PTBP2
CD8_proliferating	D28	BTM	enriched in antigen presentation (I) (M71)	11	-0.673693	-1.58657	0.030124	0.493798	0.4063	0.487871	588	tags=64%, list=9%, signal=58%	HMOX1/HLA-DPA1/HLA-DQA1/HLA-DPB1/HLA-DRB1/HLA-DRA/CD74
CD8_proliferating	D28	BTM	enriched in antigen presentation (III) (M95.1)	11	-0.673231	-1.58548	0.0303209	0.493798	0.4063	0.487871	599	tags=45%, list=9%, signal=41%	HLA-DMA/HLA-DRB1/HLA-DRA/ITGB2/PLEK
CD8_proliferating	D28	BTM	intracellular transport (M147)	12	0.615389	1.50174	0.0503553	0.620863	0.562301	0.61341	1793	tags=50%, list=27%, signal=37%	SRP9/SEC63/TMX1/NUP107/RAD21/ZFAND6
CD8_proliferating	D28	Hallmark	HALLMARK_KRAS_SIGNALING_UP	51	-0.405075	-1.37139	0.0567593	0.620863	0.678103	0.61341	1597	tags=37%, list=24%, signal=29%	FUCA1/AVL9/STRN/PPBP/TNFRSF1B/CCSER2/CTSS/SATB1/ST6GAL1/RABGAP1L/ADAM8/LCP1/NIN/KCNN4/PRDM1/AMMECR1/ITGB2/ADAM17/PTBP2
CD8_proliferating	D28	Hallmark	HALLMARK_MYOGENESIS	35	-0.446872	-1.40278	0.0577109	0.620863	0.678103	0.61341	582	tags=14%, list=9%, signal=13%	BIN1/AEBP1/LPIN1/GSN/PDLIM7
CD8_proliferating	D28	BTM	cell cycle and transcription (M4.0)	136	0.311943	1.25903	0.0599078	0.620863	0.573404	0.61341	1478	tags=30%, list=22%, signal=24%	NCAPG/FAM83D/CCNB1/PADI4/ASPM/CENPA/LMNB2/AOAH/KIAA1524/CHEK1/HJURP/WDHD1/CDKN3/TBXAS1/POLQ/NEK2/RAD54L/DLGAP5/KIF2C/KIF15/ESPL1/KIF18A/SPAG5/SKA3/STIL/GGH/UBE2C/CHAC2/POC1A/CCDC34/CKAP2L/H2AFX/FGR/ANLN/KIF20A/LST1/NCAPH/RACGAP1/CENPK/CCNB2/SUV39H2
CD8_proliferating	D28	Hallmark	HALLMARK_INTERFERON_ALPHA_RESPONSE	57	-0.374702	-1.29515	0.0923493	0.781881	0.761302	0.772496	970	tags=26%, list=15%, signal=23%	ISG20/IFI44L/OGFR/CD47/TRIM26/MVB12A/HERC6/CASP1/TRIM25/IL4R/IFIT3/CMTR1/IRF9/MOV10/CD74
CD8_proliferating	D28	Hallmark	HALLMARK_APICAL_SURFACE	12	0.557474	1.36041	0.11736	0.781881	0.761302	0.772496	382	tags=17%, list=6%, signal=16%	LYN/B4GALT1
CD8_proliferating	D28	Hallmark	HALLMARK_EPITHELIAL_MESENCHYMAL_TRANSITION	32	-0.418121	-1.28718	0.127311	0.781881	0.761302	0.772496	1882	tags=44%, list=28%, signal=31%	TPM4/ITGAV/NOTCH2/FBLN5/FUCA1/PLOD1/CD44/LGALS1/COPA/TGFBR3/ITGA5/PLOD3/CADM1/FLNA
CD8_proliferating	D28	BTM	enriched in activated dendritic cells (II) (M165)	10	-0.586435	-1.34793	0.129216	0.781881	0.730706	0.772496	409	tags=20%, list=6%, signal=19%	PRKAR2B/IFIT3
CD8_proliferating	D28	BTM	cell cycle (I) (M4.1)	88	0.317467	1.20168	0.132337	0.781881	0.730706	0.772496	1950	tags=44%, list=29%, signal=32%	NCAPG/FAM83D/CCNB1/ASPM/CENPA/CHEK1/HJURP/CDKN3/NEK2/RAD54L/DLGAP5/KIF2C/KIF15/ESPL1/KIF18A/SPAG5/SKA3/UBE2C/H2AFX/ANLN/KIF20A/NCAPH/RACGAP1/CENPK/CCNB2/SUV39H2/SPC25/SMC4/PRC1/NUSAP1/CCNA2/CENPN/RANBP1/RFC5/E2F2/CENPF/POLA2/KIF23/CDCA8
CD8_proliferating	D28	BTM	enriched in monocytes (IV) (M118.0)	18	0.482178	1.30784	0.136485	0.781881	0.730706	0.772496	881	tags=28%, list=13%, signal=24%	NAIP/PGD/PADI4/HLA-DMB/DPYD
CD8_proliferating	D28	BTM	PLK1 signaling events (M4.2)	20	0.464222	1.29514	0.138468	0.781881	0.730706	0.772496	1686	tags=50%, list=25%, signal=37%	NCAPG/SGOL1/ASPM/HJURP/ESPL1/CKAP2L/KIF20A/SPC25/PRC1/NUSAP1
CD8_proliferating	D28	BTM	DC surface signature (S5)	13	-0.535158	-1.32486	0.140176	0.781881	0.730706	0.772496	907	tags=31%, list=14%, signal=27%	HLA-DQA1/CD9/CD58/DENND1B
CD8_proliferating	D28	BTM	respiratory electron transport chain (mitochondrion) (M216)	10	0.571453	1.32242	0.141779	0.781881	0.730706	0.772496	1399	tags=40%, list=21%, signal=32%	ATP5J/UQCRB/COX6A1/COX7C
CD8_proliferating	D28	BTM	enriched in NK cells (I) (M7.2)	32	-0.40391	-1.24343	0.158706	0.781881	0.75101	0.772496	1967	tags=50%, list=30%, signal=35%	KLRB1/FGFBP2/GZMM/S1PR5/CTSW/PRF1/ITK/EOMES/GZMA/ARL4C/SAMD3/PLEKHF1/TGFBR3/KLRF1/FASLG/PRKCH
CD8_proliferating	D28	Hallmark	HALLMARK_COAGULATION	25	-0.435452	-1.25906	0.159259	0.781881	0.761302	0.772496	118	tags=32%, list=2%, signal=32%	RABIF/CASP9/DUSP14/PEF1/CD9/GSN/RAC1/PLEK
CD8_proliferating	D28	Hallmark	HALLMARK_OXIDATIVE_PHOSPHORYLATION	137	0.285372	1.15333	0.160819	0.781881	0.761302	0.772496	690	tags=18%, list=10%, signal=16%	CYB5A/MFN2/NDUFS7/NDUFV2/ETFB/SURF1/SLC25A4/COX7A2L/SLC25A12/ALDH6A1/PDP1/ATP6V1H/CASP7/UQCRB/COX4I1/SLC25A20/HTRA2/IDH3G/ATP6V0C/PDHA1/PMPCA/MTRR/ISCA1/TIMM13
CD8_proliferating	D28	Hallmark	HALLMARK_WNT_BETA_CATENIN_SIGNALING	14	-0.509904	-1.28157	0.164607	0.781881	0.761302	0.772496	455	tags=29%, list=7%, signal=27%	CSNK1E/CUL1/NCOR2/ADAM17
CD8_proliferating	D28	BTM	mitotic cell cycle (M4.7)	11	0.540471	1.28645	0.175096	0.789802	0.75101	0.780321	1786	tags=64%, list=27%, signal=47%	CCNB1/CKAP5/NEK2/CCNB2/CCNA2/CEP152/CEP76
CD8_proliferating	D28	Hallmark	HALLMARK_PI3K_AKT_MTOR_SIGNALING	66	-0.331565	-1.17831	0.18013	0.789802	0.761302	0.780321	1630	tags=38%, list=25%, signal=29%	PFN1/ARF1/SMAD2/ARPC3/CALR/CFL1/LCK/VAV3/EIF4E/MAP2K6/UBE2N/MAP3K7/PTEN/GRB2/PTPN11/E2F1/TRAF2/MAPK1/MAP2K3/TNFRSF1A/FASLG/PIN1/UBE2D3/RAC1/ACACA
CD8_proliferating	D28	Hallmark	HALLMARK_REACTIVE_OXYGEN_SPECIES_PATHWAY	31	0.389996	1.20201	0.194375	0.79605	0.761302	0.786495	946	tags=26%, list=14%, signal=22%	MSRA/FTL/SOD1/JUNB/SOD2/PRDX6/EGLN2/TXNRD2
CD8_proliferating	D28	BTM	transcription regulation in cell development (M49)	15	-0.482231	-1.23531	0.197147	0.79605	0.75101	0.786495	118	tags=20%, list=2%, signal=20%	GSN/MSH2/FHL2
CD8_proliferating	D28	BTM	mitotic cell division (M6)	17	0.448876	1.20205	0.218119	0.79605	0.75101	0.786495	1950	tags=47%, list=29%, signal=33%	CENPA/KIF2C/KIF18A/CENPK/SPC25/CENPN/CENPF/CDCA8
CD8_proliferating	D28	BTM	platelet activation (II) (M32.1)	14	-0.478877	-1.20359	0.223661	0.79605	0.75101	0.786495	1630	tags=36%, list=25%, signal=27%	PFN1/ZYX/SIPA1/DNM2/FLNA
CD8_proliferating	D28	BTM	B cell surface signature (S2)	15	-0.466596	-1.19526	0.23134	0.79605	0.75101	0.786495	599	tags=20%, list=9%, signal=18%	HLA-DMA/HLA-DPB1/HLA-DRA
CD8_proliferating	D28	Hallmark	HALLMARK_XENOBIOTIC_METABOLISM	72	0.307771	1.12556	0.240578	0.79605	0.817293	0.786495	1058	tags=22%, list=16%, signal=19%	PGD/ETS2/GABARAPL1/CYB5A/SHMT2/GSTO1/NMT1/MT2A/ID2/SLC35B1/BLVRB/DCXR/DHRS7/ACOX3/SPINT2/NINJ1
CD8_proliferating	D28	BTM	E2F1 targets (Q3) (M10.0)	16	-0.447313	-1.1636	0.262427	0.79605	0.75101	0.786495	1279	tags=44%, list=19%, signal=35%	EZH2/CDC6/PCNA/MCM2/MELK/TLE4/ATAD2
CD8_proliferating	D28	BTM	cell cycle, ATP binding (M144)	10	0.510109	1.18046	0.26377	0.79605	0.75101	0.786495	1434	tags=30%, list=22%, signal=24%	PCNP/RAD21/UBA3
CD8_proliferating	D28	Hallmark	HALLMARK_PROTEIN_SECRETION	59	-0.320069	-1.11363	0.265263	0.79605	0.817293	0.786495	850	tags=37%, list=13%, signal=33%	TSG101/TMED2/ARF1/MON2/ARFIP1/ATP7A/PAM/SEC31A/CTSC/YIPF6/IGF2R/VPS45/ARFGEF1/VAMP7/LMAN1/MAPK1/STX12/COPB2/ICA1/DNM1L/CLCN3/NAPG
CD8_proliferating	D28	BTM	nuclear pore complex (M106.0)	14	-0.459915	-1.15593	0.26957	0.79605	0.75101	0.786495	982	tags=43%, list=15%, signal=37%	NUP85/NUP155/NUP205/NUP37/NUP160/NUP43
CD8_proliferating	D28	BTM	Resting dendritic cell surface signature (S10)	13	-0.468541	-1.15994	0.275073	0.79605	0.75101	0.786495	907	tags=23%, list=14%, signal=20%	CD9/HLA-DMA/DENND1B
CD8_proliferating	D28	Hallmark	HALLMARK_DNA_REPAIR	93	-0.289754	-1.09095	0.275384	0.79605	0.817293	0.786495	1300	tags=24%, list=20%, signal=19%	TAF12/POLD1/POLR2D/NCBP2/NT5C3A/POLR2G/NT5C/ERCC3/ADRM1/ARL6IP1/CSTF3/RFC4/TAF9/LIG1/SF3A3/PNP/ERCC4/HPRT1/RALA/HCLS1/REV3L/RAE1
CD8_proliferating	D28	Hallmark	HALLMARK_ESTROGEN_RESPONSE_EARLY	58	-0.317928	-1.10302	0.278227	0.79605	0.817293	0.786495	474	tags=16%, list=7%, signal=15%	NXT1/FKBP4/AFF1/TIPARP/SLC37A1/FASN/BCL11B/NCOR2/FHL2
CD8_proliferating	D28	BTM	enriched in T cells (I) (M7.0)	42	-0.34183	-1.11281	0.285218	0.79605	0.75101	0.786495	1967	tags=43%, list=30%, signal=30%	KLRB1/ETS1/GZMM/TIGIT/CD3E/GZMK/PRF1/ITK/CD27/LCK/EOMES/GZMA/SAMD3/SH2D1A/CD2/PRKCH/BCL11B/ITM2A
CD8_proliferating	D28	BTM	enriched in cell cycle (M167)	12	-0.476319	-1.14903	0.286587	0.79605	0.75101	0.786495	60	tags=42%, list=1%, signal=41%	SESN3/RBM38/CDC34/DNM2/FLNA
CD8_proliferating	D28	BTM	platelet activation (I) (M32.0)	19	-0.4181	-1.1314	0.293851	0.79605	0.75101	0.786495	2199	tags=42%, list=33%, signal=28%	PPP1CA/ACTN4/APEH/PFN1/ZYX/CCDC22/NUCB1/FLNA
CD8_proliferating	D28	Hallmark	HALLMARK_UV_RESPONSE_DN	54	-0.316205	-1.08237	0.311444	0.79605	0.834915	0.786495	1005	tags=26%, list=15%, signal=22%	NR1D2/PTEN/AGGF1/ATXN1/SCAF8/CAV1/TGFBR3/PRKCA/ANXA2/PRKAR2B/ICA1/RUNX1/MAPK14/FHL2
CD8_proliferating	D28	BTM	golgi membrane (II) (M237)	10	-0.488372	-1.12253	0.322745	0.79605	0.75101	0.786495	1654	tags=50%, list=25%, signal=38%	ZDHHC17/ARFIP1/GOPC/COPB2/C1GALT1C1
CD8_proliferating	D28	BTM	Monocyte surface signature (S4)	16	-0.424232	-1.10356	0.322896	0.79605	0.75101	0.786495	1579	tags=50%, list=24%, signal=38%	PYCARD/MCTP1/TNFRSF1B/PTPRE/TNFSF12/ITGAM/TLR1/FCGRT
CD8_proliferating	D28	BTM	regulation of localization (GO) (M63)	11	-0.475167	-1.11903	0.325064	0.79605	0.75101	0.786495	60	tags=27%, list=1%, signal=27%	ARAP1/NR1H2/FLNA
CD8_proliferating	D28	Hallmark	HALLMARK_MTORC1_SIGNALING	122	-0.268128	-1.05049	0.335966	0.79605	0.834915	0.786495	583	tags=22%, list=9%, signal=21%	RPN1/MCM2/SKAP2/PITPNB/CTSC/CCNF/NUP205/FDXR/CD9/PPA1/CYP51A1/PNP/PGM1/HPRT1/MAP2K3/IDH1/CCNG1/PSMC4/UBE2D3/HSPA4/GSR/GBE1/ACACA/ARPC5L/RRP9/ITGB2/GOT1
CD8_proliferating	D28	Hallmark	HALLMARK_MITOTIC_SPINDLE	118	-0.269742	-1.05335	0.337519	0.79605	0.834915	0.786495	947	tags=19%, list=14%, signal=17%	RAPGEF6/CEP250/MAP3K11/NCK2/ARL8A/PIF1/ATG4B/VCL/ARFGEF1/BIN1/NIN/TUBGCP6/STK38L/LATS1/CDC27/STAU1/YWHAE/CEP57/BCR/DYNC1H1/GSN/PALLD/FLNA
CD8_proliferating	D28	BTM	NK cell surface signature (S1)	14	-0.434775	-1.09274	0.342162	0.79605	0.764162	0.786495	1793	tags=57%, list=27%, signal=42%	S1PR5/KIR2DL2/HAVCR2/PVRIG/TGFBR3/KLRF1/GPR114/FASLG
CD8_proliferating	D28	Hallmark	HALLMARK_ESTROGEN_RESPONSE_LATE	66	-0.288765	-1.02621	0.396248	0.899984	0.884587	0.889181	496	tags=15%, list=7%, signal=14%	BATF/HPRT1/NXT1/PRKAR2B/FKBP4/JAK1/AFF1/S100A9/NCOR2/DNAJC1
CD8_proliferating	D28	Hallmark	HALLMARK_IL2_STAT5_SIGNALING	80	-0.277623	-1.01974	0.402625	0.899984	0.884587	0.889181	1376	tags=26%, list=21%, signal=21%	TNFRSF1B/PHTF2/IKZF2/ITGAE/SWAP70/EOMES/CDC42SE2/RABGAP1L/ITGA6/CCNE1/IGF2R/PNP/BATF/CASP3/IL4R/PRKCH/AGER/IRF4/CD81/IL10/DCPS
CD8_proliferating	D28	Hallmark	HALLMARK_MYC_TARGETS_V2	32	-0.331779	-1.02138	0.419299	0.915963	0.884587	0.904968	1608	tags=34%, list=24%, signal=26%	SORD/DCTPP1/DDX18/WDR43/PLK4/CBX3/GNL3/PPRC1/WDR74/MCM5/RRP9
CD8_proliferating	D28	Hallmark	HALLMARK_MYC_TARGETS_V1	150	0.245186	1.0021	0.440481	0.915963	0.884587	0.904968	1359	tags=25%, list=20%, signal=20%	CSTF2/RPL22/RPS10/NOP16/RPL34/RPS6/RPL18/ILF2/GLO1/RPS5/STARD7/RPL6/PSMB3/RPS3/SNRPD1/EEF1B2/ABCE1/PABPC1/SLC25A3/XRCC6/RUVBL2/HSPE1/PPIA/DEK/MRPL9/RNPS1/PWP1/SSB/LSM2/RPLP0/IMPDH2/SET/PCBP1/SNRPG/PRDX4/CYC1/CCT5
CD8_proliferating	D28	BTM	cell adhesion (GO) (M117)	13	-0.408792	-1.01202	0.448094	0.915963	0.921069	0.904968	8	tags=23%, list=0%, signal=23%	SELPLG/CD300A/PLEK
CD8_proliferating	D28	Hallmark	HALLMARK_FATTY_ACID_METABOLISM	79	-0.271795	-0.995132	0.455868	0.915963	0.884587	0.904968	614	tags=15%, list=9%, signal=14%	D2HGDH/ALDH9A1/IDH1/HIBCH/PPARA/ECHS1/ACAA2/ACADM/FASN/CBR1/OSTC/SERINC1
CD8_proliferating	D28	Hallmark	HALLMARK_BILE_ACID_METABOLISM	38	0.305701	0.984798	0.475314	0.915963	0.884587	0.904968	795	tags=21%, list=12%, signal=19%	EPHX2/OPTN/SOD1/PEX1/ACSL5/HSD17B4/PRDX5/AMACR
CD8_proliferating	D28	BTM	T cell surface signature (S0)	17	-0.373554	-0.984853	0.475985	0.915963	0.921069	0.904968	808	tags=24%, list=12%, signal=21%	NDFIP2/CD2/LAG3/ITM2A
CD8_proliferating	D28	BTM	Ran mediated mitosis (M15)	10	0.425126	0.983798	0.487352	0.915963	0.921069	0.904968	1251	tags=40%, list=19%, signal=33%	KIF2C/KIF15/ESPL1/H2AFX
CD8_proliferating	D28	BTM	myeloid, dendritic cell activation via NFkB (I) (M43.0)	10	0.421021	0.9743	0.499388	0.915963	0.921069	0.904968	1022	tags=20%, list=15%, signal=17%	MAP3K8/IL23A
CD8_proliferating	D28	BTM	immune activation - generic cluster (M37.0)	73	-0.269545	-0.975421	0.499714	0.915963	0.921069	0.904968	1262	tags=22%, list=19%, signal=18%	NRGN/CTSS/ITGAM/TLR1/CD9/CCNE1/TSHR/NUP37/SH2D1A/CD2/PRKAR2B/CHAF1B/HLA-DRA/BCL11B/GSN/MSH2
CD8_proliferating	D28	Hallmark	HALLMARK_IL6_JAK_STAT3_SIGNALING	33	-0.312551	-0.969429	0.508462	0.915963	0.884587	0.904968	971	tags=27%, list=15%, signal=23%	CD44/TNFRSF1B/IL10RB/GRB2/CD9/PTPN11/TNFRSF1A/IL4R/IRF9
CD8_proliferating	D28	BTM	enriched for TF motif TNCATNTCCYR (M232)	10	0.41696	0.964901	0.509792	0.915963	0.921069	0.904968	487	tags=30%, list=7%, signal=28%	RAD50/HDDC3/HSD17B4
CD8_proliferating	D28	Hallmark	HALLMARK_GLYCOLYSIS	79	0.257766	0.959498	0.538816	0.915963	0.884587	0.904968	1305	tags=28%, list=20%, signal=23%	FAM162A/GMPPA/GLCE/CYB5A/SOD1/CENPA/B4GALT1/DDIT4/MED24/UGP2/CXCR4/PPP2CB/B3GAT3/IDUA/RBCK1/CHPF2/PPIA/CHPF/MXI1/KIF20A/AGL/CITED2
CD8_proliferating	D28	Hallmark	HALLMARK_ADIPOGENESIS	92	-0.254705	-0.955922	0.545854	0.915963	0.884587	0.904968	1117	tags=29%, list=17%, signal=25%	UCK1/CHUK/RNF11/TANK/PPP1R15B/DLAT/GHITM/PRDX3/DECR1/STOM/HADH/AK2/NDUFB7/DGAT1/DBT/CS/PTCD3/PGM1/IDH1/HIBCH/ECHS1/SAMM50/ACAA2/ACADM/GBE1/RREB1/SCP2
CD8_proliferating	D28	Hallmark	HALLMARK_NOTCH_SIGNALING	10	-0.401796	-0.923536	0.555882	0.915963	0.884587	0.904968	488	tags=30%, list=7%, signal=28%	PRKCA/APH1A/CUL1
CD8_proliferating	D28	BTM	T cell activation (III) (M7.4)	10	-0.399143	-0.917436	0.56451	0.915963	0.921069	0.904968	2278	tags=60%, list=34%, signal=39%	CAMK4/RASGRP1/ETS1/KLF12/LCK/ZMYND11
CD8_proliferating	D28	Hallmark	HALLMARK_INFLAMMATORY_RESPONSE	60	0.261531	0.926909	0.591637	0.915963	0.884587	0.904968	1343	tags=25%, list=20%, signal=20%	CD69/CCR7/AHR/LYN/RIPK2/SELL/RGS1/SRI/NFKB1/CDKN1A/CD55/NFKBIA/BTG2/CD48/PROK2
CD8_proliferating	D28	BTM	enriched in NK cells (III) (M157)	10	0.38617	0.893649	0.605467	0.915963	0.921069	0.904968	544	tags=20%, list=8%, signal=18%	GPR18/CD7
CD8_proliferating	D28	BTM	mitochondrial cluster (M235)	12	-0.367611	-0.886795	0.608036	0.915963	0.921069	0.904968	414	tags=58%, list=6%, signal=55%	SMARCAL1/POP5/MCCC2/C11orf73/TMEM218/HIBCH/ACADM
CD8_proliferating	D28	BTM	mitotic cell cycle - DNA replication (M4.4)	17	-0.338669	-0.89288	0.609488	0.915963	0.921069	0.904968	2145	tags=41%, list=32%, signal=28%	CDC6/PCNA/MND1/PLK4/MCM2/MCM8/MCM5
CD8_proliferating	D28	Hallmark	HALLMARK_SPERMATOGENESIS	36	0.284826	0.908471	0.612363	0.915963	0.884587	0.904968	829	tags=22%, list=12%, signal=20%	ZC3H14/PIAS2/PEBP1/CDKN3/SLC12A2/RAD17/NEK2/KIF2C
CD8_proliferating	D28	BTM	enriched in monocytes (II) (M11.0)	25	0.302611	0.889869	0.614737	0.915963	0.921069	0.904968	666	tags=20%, list=10%, signal=18%	LYN/AOAH/TBXAS1/VNN2/BLVRB
CD8_proliferating	D28	BTM	respiratory electron transport chain (mitochondrion) (M238)	13	0.354871	0.881457	0.617761	0.915963	0.921069	0.904968	1968	tags=38%, list=30%, signal=27%	NDUFS7/ATP5D/ATP5O/ATP5I/NDUFS8
CD8_proliferating	D28	Hallmark	HALLMARK_UV_RESPONSE_UP	74	0.250521	0.919475	0.626392	0.915963	0.884587	0.904968	1420	tags=31%, list=21%, signal=25%	EIF5/ASNS/SLC25A4/PLCL1/JUNB/LYN/SOD2/ARRB2/GLS/CYB5R1/GGH/NFKBIA/STIP1/TUBA4A/DNAJA1/BTG1/BTG2/DNAJB1/BAK1/ABCB1/AP2S1/KLHDC3/IL6ST
CD8_proliferating	D28	BTM	mismatch repair (I) (M22.0)	14	-0.349963	-0.879581	0.629586	0.915963	0.921069	0.904968	727	tags=14%, list=11%, signal=13%	RFC4/MSH2
CD8_proliferating	D28	BTM	transmembrane transport (II) (M191)	10	0.374905	0.867581	0.639739	0.915963	0.921069	0.904968	1040	tags=30%, list=16%, signal=25%	ACSL5/SLC12A2/ATP11C
CD8_proliferating	D28	BTM	KLF12 targets network (M32.3)	12	0.351726	0.858318	0.648934	0.915963	0.921069	0.904968	2340	tags=58%, list=35%, signal=38%	CNOT3/HGS/RHOG/CORO1A/PPP2R1A/UBE2M/LTBP3
CD8_proliferating	D28	Hallmark	HALLMARK_HEME_METABOLISM	86	0.241183	0.909676	0.656619	0.915963	0.884587	0.904968	1252	tags=22%, list=19%, signal=18%	DCAF11/ASNS/OPTN/RNF123/ALDH6A1/SLC25A38/NFE2L1/HTRA2/MOSPD1/BLVRB/ISCA1/KHNYN/UCP2/RAD23A/MXI1/HAGH/BTG2/BTRC/DMTN
CD8_proliferating	D28	Hallmark	HALLMARK_INTERFERON_GAMMA_RESPONSE	106	0.236745	0.919175	0.658241	0.915963	0.884587	0.904968	1110	tags=22%, list=17%, signal=18%	CD69/ZNFX1/ARID5B/GPR18/EPSTI1/TOR1B/MT2A/TRIM14/SOD2/CASP7/RIPK2/PSMB8/KLRK1/SRI/NFKB1/CDKN1A/LYSMD2/USP18/RBCK1/PSME1/NFKBIA/IFITM3/STAT1
CD8_proliferating	D28	Hallmark	HALLMARK_CHOLESTEROL_HOMEOSTASIS	34	-0.282695	-0.882339	0.658735	0.915963	0.884587	0.904968	907	tags=15%, list=14%, signal=13%	CD9/CYP51A1/ABCA2/FASN/PDK3
CD8_proliferating	D28	BTM	CORO1A-DEF6 network (I) (M32.2)	16	0.327057	0.862199	0.660057	0.915963	0.921069	0.904968	1572	tags=38%, list=24%, signal=29%	STXBP2/TECR/BRD2/ATP5D/HGS/H1FX
CD8_proliferating	D28	BTM	small GTPase mediated signal transduction (M215)	14	-0.338989	-0.851998	0.665686	0.915963	0.921069	0.904968	434	tags=21%, list=7%, signal=20%	FGD3/ARHGAP25/GMIP
CD8_proliferating	D28	Hallmark	HALLMARK_UNFOLDED_PROTEIN_RESPONSE	61	-0.252775	-0.88559	0.680982	0.915963	0.886145	0.904968	562	tags=36%, list=8%, signal=33%	ZBTB17/DDX10/NOP14/HSPA9/EXOSC5/EXOSC10/HSP90B1/EXOSC1/YWHAZ/CALR/EXOSC9/PDIA6/SEC31A/EIF4E/DCTN1/IMP3/FUS/TATDN2/EIF4G1/EDC4/CEBPG/RRP9
CD8_proliferating	D28	BTM	T cell differentiation (M14)	11	-0.354733	-0.835407	0.682024	0.915963	0.921069	0.904968	493	tags=27%, list=7%, signal=25%	SH2D1A/TXK/BCL11B
CD8_proliferating	D28	BTM	respiratory electron transport chain (mitochondrion) (M219)	16	0.319127	0.841294	0.692355	0.915963	0.921069	0.904968	1399	tags=31%, list=21%, signal=25%	COX7A2L/UQCRB/COX6A1/CYC1/COX7C
CD8_proliferating	D28	Hallmark	HALLMARK_APOPTOSIS	80	-0.24198	-0.888814	0.697604	0.915963	0.886145	0.904968	1497	tags=26%, list=23%, signal=21%	CASP9/CD44/HSPB1/PRF1/CREBBP/PLCB2/SATB1/ISG20/FDXR/IGF2R/CAV1/TGFBR3/CASP1/CASP3/CD2/FASLG/DAP/DNM1L/GSR/CDC25B/GSN
CD8_proliferating	D28	BTM	CORO1A-DEF6 network (II) (M32.4)	13	0.333663	0.828779	0.70002	0.915963	0.921069	0.904968	2304	tags=54%, list=35%, signal=35%	CNOT3/BRD2/HGS/H1FX/CORO1A/MAZ/UBE2M
CD8_proliferating	D28	BTM	T cell differentiation (Th2) (M19)	10	-0.355052	-0.816093	0.707059	0.915963	0.921069	0.904968	101	tags=30%, list=2%, signal=30%	GZMK/LCK/ITM2A
CD8_proliferating	D28	Hallmark	HALLMARK_KRAS_SIGNALING_DN	24	0.281749	0.821128	0.731842	0.920733	0.88882	0.909681	1190	tags=25%, list=18%, signal=21%	GTF3C5/DTNB/ASB7/IDUA/KMT2D/BTG2
CD8_proliferating	D28	BTM	regulation of antigen presentation and immune response (M5.0)	43	-0.257393	-0.841943	0.742342	0.920733	0.921069	0.909681	1862	tags=42%, list=28%, signal=30%	CTSH/CD3E/LY96/HLA-DPA1/CARD11/CHUK/HLA-DQA1/ITK/LCK/MAP2K6/TLR1/PTPN22/HLA-DMA/HLA-DPB1/LIME1/HLA-DRB1/HLA-DRA/MAPK14
CD8_proliferating	D28	Hallmark	HALLMARK_P53_PATHWAY	97	0.226973	0.870852	0.765364	0.920733	0.88882	0.909681	2131	tags=39%, list=32%, signal=27%	FAM162A/RPS12/RAB40C/RPL18/CSRNP2/PRKAB1/DDIT4/WWP1/ADA/TSPYL2/RPL36/DCXR/CDKN1A/NINJ1/SAT1/BTG1/BTG2/BAK1/RRP8/VWA5A/TRAFD1/KIF13B/HINT1/SESN1/WRAP73/CTSF/TAP1/TPRKB/MAPKAPK3/LDHB/ANKRA2/TSC22D1/DGKA/PPP1R15A/ABHD4/NUDT15/POM121/PPM1D
CD8_proliferating	D28	Hallmark	HALLMARK_PEROXISOME	53	-0.244185	-0.83458	0.76782	0.920733	0.88882	0.909681	1012	tags=17%, list=15%, signal=15%	ERCC3/ABCC5/ATXN1/CNBP/ALDH9A1/IDH1/CADM1/MSH2/SCP2
CD8_proliferating	D28	BTM	T cell activation (II) (M7.3)	23	0.274376	0.79193	0.771008	0.920733	0.921069	0.909681	1195	tags=22%, list=18%, signal=18%	IL12RB1/CXCR3/GPR171/PTPRCAP/CD3D
CD8_proliferating	D28	BTM	enriched in NK cells (II) (M61.0)	13	-0.310515	-0.768723	0.772239	0.920733	0.921069	0.909681	1967	tags=46%, list=30%, signal=33%	KLRB1/S1PR5/KIR2DL2/PVRIG/TGFBR3/KLRF1
CD8_proliferating	D28	BTM	chaperonin mediated protein folding (I) (M204.0)	10	0.329396	0.762266	0.774582	0.920733	0.921069	0.909681	2278	tags=40%, list=34%, signal=26%	HSPE1/CCT5/SUCLG1/ATIC
CD8_proliferating	D28	Hallmark	HALLMARK_HYPOXIA	72	-0.235646	-0.849126	0.775354	0.920733	0.88882	0.909681	845	tags=26%, list=13%, signal=23%	ATP7A/PAM/S100A4/VHL/LXN/ISG20/AMPD3/IDS/CAV1/B3GALT6/PGM1/PRKCA/ANXA2/NAGK/TIPARP/WSB1/GBE1/HDLBP/PDK3
CD8_proliferating	D28	BTM	T cell activation (I) (M7.1)	37	-0.253826	-0.804347	0.79242	0.923957	0.921069	0.912866	1372	tags=27%, list=21%, signal=22%	ITK/IL21R/CD27/LCK/EOMES/PTPN22/TXK/CD2/PRKCH/BCL11B
CD8_proliferating	D28	BTM	T cell activation and signaling (M5.1)	17	-0.291185	-0.767693	0.796707	0.923957	0.921069	0.912866	410	tags=29%, list=6%, signal=28%	ITK/LCK/CD2/HLA-DRB1/HLA-DRA
CD8_proliferating	D28	BTM	cell cycle (III) (M103)	31	-0.25742	-0.787334	0.802384	0.923957	0.921069	0.912866	938	tags=19%, list=14%, signal=17%	TFDP1/CCNE1/BUB1B/E2F1/MCM5/RBL1
CD8_proliferating	D28	BTM	T & B cell development, activation (M62.0)	11	0.308795	0.735004	0.811091	0.924644	0.921069	0.913544	544	tags=18%, list=8%, signal=17%	UBASH3A/CD7
CD8_proliferating	D28	BTM	E2F transcription factor network (M8)	11	0.295161	0.702552	0.850091	0.958592	0.949269	0.947085	1021	tags=27%, list=15%, signal=23%	KIAA1524/RAD54L/UBE2C
CD8_proliferating	D28	Hallmark	HALLMARK_G2M_CHECKPOINT	117	-0.213056	-0.830145	0.857687	0.958592	0.959793	0.947085	687	tags=12%, list=10%, signal=11%	SRSF1/E2F1/PRPF4B/PURA/MTF2/HNRNPU/CDC27/CUL1/MCM5/MYBL2/CDC25B/ORC5/RBL1/MAPK14
CD8_proliferating	D28	BTM	cell division (stimulated CD4+ T cells) (M46)	15	0.265748	0.686467	0.886568	0.964682	0.959565	0.953103	1531	tags=27%, list=23%, signal=21%	GGH/ACTN1/KIF20A/ZNRF1
CD8_proliferating	D28	BTM	mitotic cell cycle in stimulated CD4 T cells (M4.5)	20	0.255355	0.712417	0.887956	0.964682	0.959565	0.953103	1438	tags=25%, list=22%, signal=20%	ZEB1/MIR155HG/CHAC2/KIF20A/CENPK
CD8_proliferating	D28	Hallmark	HALLMARK_E2F_TARGETS	125	-0.208127	-0.817415	0.888523	0.964682	0.971177	0.953103	1357	tags=21%, list=20%, signal=17%	PLK4/PNN/RAD51AP1/POLD1/MCM2/SRSF2/LYAR/EED/UBR7/TIMELESS/NUP205/AK2/HMGB3/TK1/CCNE1/IPO7/BUB1B/SRSF1/MELK/LIG1/ATAD2/MCM5/MYBL2/CDC25B/HELLS/MSH2
CD8_proliferating	D28	BTM	E2F1 targets (Q4) (M10.1)	15	-0.256759	-0.657729	0.908363	0.973789	0.966036	0.9621	4937	tags=33%, list=74%, signal=9%	CDC6/PCNA/SKP2/DCLRE1A/MELK
CD8_proliferating	D28	Hallmark	HALLMARK_TGF_BETA_SIGNALING	22	-0.240444	-0.677128	0.913995	0.973789	0.976313	0.9621	334	tags=18%, list=5%, signal=17%	FNTA/MAP3K7/UBE2D3/NCOR2
CD8_proliferating	D28	BTM	enriched in DNA interacting proteins (M182)	10	0.258293	0.597724	0.942064	0.994401	0.981252	0.982465	1648	tags=40%, list=25%, signal=30%	TAF5/STIL/BLM/ACAT1
CD8_proliferating	D28	BTM	DNA repair (M76)	10	-0.249745	-0.574043	0.951961	0.995629	0.981252	0.983677	1297	tags=40%, list=20%, signal=32%	PCNA/POLD1/RFC4/LIG1
CD8_proliferating	D28	Hallmark	HALLMARK_APICAL_JUNCTION	52	0.193093	0.664546	0.973513	0.998627	0.984568	0.98664	1658	tags=31%, list=25%, signal=23%	AKT3/LIMA1/SHC1/B4GALT1/MAPK13/AMIGO2/TSC1/AMIGO1/ACTG2/ACTN1/PLCG1/NF2/SYMPK/PBX2/RHOF/VASP
CD8_proliferating	D28	Hallmark	HALLMARK_COMPLEMENT	72	-0.190064	-0.684878	0.982396	0.998627	0.984568	0.98664	1778	tags=32%, list=27%, signal=24%	GZMK/ANXA5/PIK3CA/EHD1/DYRK2/RABIF/PFN1/GNG2/RCE1/CASP9/FDX1/CALM3/LCK/CTSS/CTSC/ITGAM/GZMA/GRB2/WAS/CASP1/CASP3/S100A9/PLEK
CD8_proliferating	D28	Hallmark	HALLMARK_ANDROGEN_RESPONSE	55	-0.187828	-0.64445	0.984568	0.998627	0.984568	0.98664	1694	tags=27%, list=26%, signal=20%	PDLIM5/FKBP5/STK39/INSIG1/SORD/SMS/CAMKK2/PGM3/ADRM1/CDK6/NGLY1/LMAN1/NCOA4/GSR/RAB4A
CD8_proliferating	D28	BTM	cell division - E2F transcription network (M4.8)	14	-0.188765	-0.474432	0.992741	0.998627	0.998627	0.98664	5387	tags=21%, list=81%, signal=4%	PCNA/MCM2/TIMELESS
CD8_proliferating	D28	BTM	mitotic cell cycle in stimulated CD4 T cells (M4.9)	10	-0.169584	-0.389793	0.998627	0.998627	0.998627	0.98664	521	tags=60%, list=8%, signal=55%	GMNN/EZH2/CDC6/DONSON/PLK4/RRM1
CD8_TEMRA	D1	BTM	type I interferon response (M127)	10	0.899485	2.00914	0.000221239	0.00524326	0.0126106	0.00419248	32	tags=40%, list=0%, signal=40%	STAT1/PARP9/TAP1/IFITM1
CD8_TEMRA	D1	Hallmark	HALLMARK_INTERFERON_ALPHA_RESPONSE	71	0.787429	2.70558	0.000237869	0.00524326	0.00296194	0.00419248	520	tags=44%, list=8%, signal=41%	B2M/IRF1/PSMB9/PSME2/UBE2L6/PARP9/PSME1/GBP4/TAP1/GBP2/PSMB8/IFITM1/BST2/EPSTI1/IRF9/SAMD9L/ISG15/IFITM2/IFI44L/ADAR/PSMA3/IFI35/IFIT3/SAMD9/HERC6/CD47/IFI30/HLA-C/OASL/IFI27/CMTR1
CD8_TEMRA	D1	Hallmark	HALLMARK_IL2_STAT5_SIGNALING	104	0.494109	1.81065	0.000245459	0.00524326	0.00296194	0.00419248	1094	tags=30%, list=16%, signal=25%	GBP4/XBP1/KLF6/PIM1/CISH/PHTF2/CCND2/MYO1C/CCND3/SOCS1/FLT3LG/CASP3/CD83/DENND5A/BCL2/MYC/SLC2A3/CD79B/PNP/PUS1/BATF/ICOS/PRNP/ITGAV/RHOH/IFITM3/BCL2L1/EOMES/SLC29A2/AMACR/LRRC8C
CD8_TEMRA	D1	Hallmark	HALLMARK_INTERFERON_GAMMA_RESPONSE	122	0.711413	2.66845	0.00024975	0.00524326	0.00296194	0.00419248	521	tags=38%, list=8%, signal=35%	STAT1/B2M/IRF1/PSMB9/PSME2/UBE2L6/PSME1/GBP4/TAP1/PSMB8/SAMHD1/BST2/APOL6/PIM1/EPSTI1/IRF9/SAMD9L/ISG15/IFITM2/PTPN6/HLA-B/IFI44L/GZMA/CASP4/ISOC1/SOCS1/ADAR/PSMA3/CD69/IFI35/CD38/ZNFX1/IFIT3/OAS3/NLRC5/SOCS3/ITGB7/HERC6/CASP3/ICAM1/IFI30/OASL/IFI27/RNF213/CMTR1/PNP
CD8_TEMRA	D1	Hallmark	HALLMARK_MTORC1_SIGNALING	124	0.465406	1.74868	0.00025208	0.00524326	0.00296194	0.00419248	870	tags=25%, list=13%, signal=22%	CORO1A/XBP1/CTSC/ACTR3/TUBA4A/M6PR/SDF2L1/ENO1/SQLE/PSMA4/PSMB5/PSMA3/HSPA5/RRP9/STIP1/IFI30/G6PD/SLC2A3/PNP/PSAT1/TOMM40/NUFIP1/TBK1/HSP90B1/ACSL3/TES/SERPINH1/CCT6A/HSPE1/CCNF/HMGCS1
CD8_TEMRA	D1	BTM	platelet activation (I) (M32.0)	14	0.797358	1.94099	0.000886328	0.015363	0.0252604	0.0122842	591	tags=36%, list=9%, signal=33%	CORO1A/PFN1/NUCB1/PPP1CA/PPP2R1A
CD8_TEMRA	D1	Hallmark	HALLMARK_ANDROGEN_RESPONSE	50	0.581493	1.8706	0.00162338	0.0241187	0.0152597	0.0192852	1167	tags=38%, list=17%, signal=32%	B2M/MYL12A/PGM3/CCND3/DNAJB9/TMEM50A/TPD52/SAT1/CCND1/ACSL3/DBI/XRCC5/ITGAV/XRCC6/HMGCS1/INPP4B/ADRM1/DHCR24/CENPN
CD8_TEMRA	D1	Hallmark	HALLMARK_APOPTOSIS	80	0.476718	1.66707	0.00241721	0.0314237	0.0189348	0.0251263	976	tags=35%, list=14%, signal=30%	IRF1/TAP1/CCND2/CASP4/MCL1/CD2/CD69/CD38/CASP2/CASP3/PAK1/SAT1/FASLG/FEZ1/IER3/ISG20/HSPB1/CASP1/NEDD9/CCND1/PRF1/PSEN2/ANXA1/IFITM3/DNAJA1/PMAIP1/JUN/BCL2L1
CD8_TEMRA	D1	Hallmark	HALLMARK_UV_RESPONSE_UP	70	0.493084	1.69211	0.00308057	0.0355977	0.0206838	0.0284637	1067	tags=29%, list=16%, signal=24%	IRF1/TAP1/TUBA4A/HLA-F/CCND3/PPIF/STIP1/GLS/MGAT1/CASP3/ICAM1/PPAT/RFC4/DDX21/FOSB/DNAJA1/PRKCD/POLE3/CNP/WIZ
CD8_TEMRA	D1	Hallmark	HALLMARK_APICAL_JUNCTION	63	0.495501	1.66611	0.00425733	0.0442763	0.0250118	0.0354031	619	tags=19%, list=9%, signal=17%	ACTB/RAC2/ACTG1/PFN1/CAP1/EVL/MSN/ICAM1/TMEM8B/INPPL1/CLDN7/TSPAN4
CD8_TEMRA	D1	BTM	viral sensing & immunity; IRF2 targets network (I) (M111.0)	10	0.789159	1.76271	0.00553097	0.0522928	0.105088	0.0418131	225	tags=40%, list=3%, signal=39%	TAP1/PSMB8/BST2/IFI35
CD8_TEMRA	D1	Hallmark	HALLMARK_IL6_JAK_STAT3_SIGNALING	32	0.601181	1.76199	0.00641172	0.0555683	0.0334834	0.0444321	347	tags=22%, list=5%, signal=21%	STAT1/IRF1/PIM1/IRF9/SOCS1/CD38/SOCS3
CD8_TEMRA	D1	Hallmark	HALLMARK_ALLOGRAFT_REJECTION	110	0.40187	1.48619	0.0113974	0.0861128	0.0535679	0.0688553	1035	tags=30%, list=15%, signal=26%	STAT1/B2M/TAP1/GBP2/PTPN6/GZMA/CCND2/KLRD1/CCND3/HCLS1/SOCS1/CD2/CCR5/CXCR3/HLA-E/CD47/ICAM1/TPD52/SIT1/CRTAM/FASLG/HLA-A/PRF1/CD3E/MRPL3/UBE2D1/IRF7/IL27RA/TLR3/HLA-DQA1/CSK/ZAP70/CD74
CD8_TEMRA	D1	BTM	enriched in NK cells (II) (M61.0)	15	-0.694006	-1.66938	0.0115921	0.0861128	0.137229	0.0688553	1561	tags=53%, list=23%, signal=41%	KLRF1/IL2RB/KLRB1/GPR56/TGFBR3/KIR3DL3/KIR2DL2/NKG7
CD8_TEMRA	D1	Hallmark	HALLMARK_INFLAMMATORY_RESPONSE	69	0.4534	1.54761	0.012616	0.0874712	0.0539049	0.0699416	1241	tags=30%, list=18%, signal=25%	IRF1/IFITM1/KLF6/BST2/EMP3/SLAMF1/CD69/GPR183/ICAM1/MYC/CXCR6/RGS1/IL15RA/SPHK1/IRF7/TLR3/CD70/ADRM1/ACVR1B/EIF2AK2/RTP4
CD8_TEMRA	D1	BTM	small GTPase mediated signal transduction (M215)	13	0.716501	1.71305	0.0145695	0.0904818	0.137229	0.0723488	114	tags=23%, list=2%, signal=23%	RAC2/TAGAP/ARHGDIB
CD8_TEMRA	D1	BTM	MHC-TLR7-TLR8 cluster (M146)	12	0.721622	1.69126	0.0147903	0.0904818	0.137229	0.0723488	1035	tags=67%, list=15%, signal=57%	HLA-B/HLA-F/HLA-E/HLA-C/HLA-A/HLA-DQB1/HLA-DQA1/CD74
CD8_TEMRA	D1	BTM	T cell surface signature (S0)	20	0.630642	1.66086	0.0168527	0.0973709	0.137229	0.0778573	741	tags=50%, list=11%, signal=45%	CD2/FLT3LG/LAG3/SIT1/SIRPG/CXCR6/PTPRCAP/ICOS/CD3E/NDFIP2
CD8_TEMRA	D1	Hallmark	HALLMARK_COMPLEMENT	84	0.419844	1.48028	0.0189689	0.0986094	0.0703258	0.0788476	681	tags=23%, list=10%, signal=21%	IRF1/PSMB9/CTSC/PFN1/PIM1/GZMA/APOBEC3G/CASP4/HSPA5/DUSP5/CASP3/PLEK/GNG2/CASP10/PDGFB/CTSD/ERAP2/CASP1/ATOX1
CD8_TEMRA	D1	Hallmark	HALLMARK_COAGULATION	35	-0.539508	-1.56579	0.0194518	0.0986094	0.0703258	0.0788476	731	tags=31%, list=11%, signal=28%	A2M/DPP4/PRSS23/FYN/PF4/CD9/THBS1/CFH/APOA1/GP9/SPARC
CD8_TEMRA	D1	BTM	KLF12 targets network (M32.3)	10	0.738834	1.6503	0.0199115	0.0986094	0.141869	0.0788476	591	tags=20%, list=9%, signal=18%	CORO1A/PPP2R1A
CD8_TEMRA	D1	BTM	cell cycle (III) (M103)	20	-0.605326	-1.56188	0.0285154	0.1348	0.167707	0.107786	1860	tags=55%, list=27%, signal=40%	RBL2/CDKN1A/MCM7/WEE1/CHEK1/ATR/CDKN2A/RAD21/E2F5/RBL1/MAD2L1
CD8_TEMRA	D1	BTM	chaperonin mediated protein folding (I) (M204.0)	10	0.715628	1.59847	0.0320796	0.140247	0.167707	0.11214	1055	tags=60%, list=16%, signal=51%	CCT4/CCT5/CCT6A/HSPE1/ATIC/CCT2
CD8_TEMRA	D1	BTM	receptors, cell migration (M109)	11	0.699486	1.60732	0.0323646	0.140247	0.167707	0.11214	403	tags=27%, list=6%, signal=26%	CORO1A/S1PR1/BCL2
CD8_TEMRA	D1	Hallmark	HALLMARK_CHOLESTEROL_HOMEOSTASIS	37	0.490932	1.48265	0.0367121	0.152722	0.123248	0.122116	134	tags=11%, list=2%, signal=11%	S100A11/ACTG1/FBXO6/SQLE
CD8_TEMRA	D1	BTM	enriched in myeloid cells and monocytes (M81)	12	-0.658141	-1.50315	0.0506213	0.202485	0.240451	0.161906	1079	tags=50%, list=16%, signal=42%	PTGS1/CLU/FCER1G/EHD3/THBS1/SPARC
CD8_TEMRA	D1	Hallmark	HALLMARK_TNFA_SIGNALING_VIA_NFKB	96	0.365294	1.32059	0.0564378	0.21739	0.176839	0.173824	768	tags=22%, list=11%, signal=20%	IRF1/TAP1/KLF6/KLF2/MCL1/CD69/GPR183/DUSP5/SOCS3/CD83/DENND5A/ICAM1/PLEK/MYC/SLC2A3/SAT1/IER3/CCND1/CLCF1/IL15RA/FOSB
CD8_TEMRA	D1	Hallmark	HALLMARK_UV_RESPONSE_DN	46	-0.449009	-1.37183	0.0660194	0.245215	0.193932	0.196073	916	tags=35%, list=13%, signal=30%	MAP2K5/ATRN/ATRX/ATP2C1/BCKDHB/SMAD3/BMPR1A/TGFBR3/MTA1/PRKCE/FYN/AKT3/PTPRM/PRKAR2B/PIAS3/SCAF8
CD8_TEMRA	D1	BTM	T cell activation (III) (M7.4)	11	-0.647195	-1.44769	0.0732601	0.256278	0.321217	0.204919	982	tags=55%, list=14%, signal=47%	RASGRP1/PRKCQ/CAMK4/NELL2/KLF12/ETS1
CD8_TEMRA	D1	Hallmark	HALLMARK_UNFOLDED_PROTEIN_RESPONSE	60	0.401913	1.34086	0.0739263	0.256278	0.204384	0.204919	962	tags=32%, list=14%, signal=27%	XBP1/NABP1/BANF1/EIF4A3/DNAJB9/HSPA5/EIF4G1/RRP9/HYOU1/ARFGAP1/PSAT1/TTC37/HSP90B1/EIF2AK3/YIF1A/PDIA6/NOLC1/PAIP1/EXOSC1
CD8_TEMRA	D1	Hallmark	HALLMARK_FATTY_ACID_METABOLISM	78	0.370892	1.29326	0.0845914	0.283791	0.220878	0.226918	870	tags=18%, list=13%, signal=16%	UBE2L6/PSME1/HSP90AA1/ALDH9A1/HSPH1/APEX1/CCDC58/SUCLG2/NSDHL/MIF/ECH1/DECR1/ACAT2/HMGCS1
CD8_TEMRA	D1	BTM	T cell differentiation (Th2) (M19)	13	0.598699	1.4314	0.092053	0.299172	0.374787	0.239217	440	tags=23%, list=6%, signal=22%	IL32/UBASH3A/SIT1
CD8_TEMRA	D1	Hallmark	HALLMARK_HEME_METABOLISM	82	-0.373417	-1.26724	0.0981061	0.309183	0.242684	0.247221	2052	tags=35%, list=30%, signal=25%	CDC27/SLC2A1/PSMD9/PIGQ/GLRX5/NNT/RCL1/MAP2K3/KLF3/UROD/GAPVD1/PPOX/AGPAT4/FN3K/EZH1/FECH/ISCA1/CAST/RBM38/MKRN1/HAGH/SIDT2/FBXO34/TFDP2/ACSL6/YPEL5/CROCCP2/BNIP3L/RIOK3
CD8_TEMRA	D1	Hallmark	HALLMARK_MYC_TARGETS_V2	31	0.451783	1.31395	0.116514	0.352247	0.265314	0.281655	1057	tags=35%, list=16%, signal=30%	NDUFAF4/PHB/DCTPP1/RRP9/MYC/PUS1/TCOF1/NOLC1/HSPE1/IPO4/SLC29A2
CD8_TEMRA	D1	Hallmark	HALLMARK_EPITHELIAL_MESENCHYMAL_TRANSITION	54	0.394102	1.28464	0.118545	0.352247	0.265314	0.281655	1129	tags=28%, list=17%, signal=23%	IL32/PPIB/TPM4/EMP3/VIM/SNTB1/GLIPR1/SAT1/BMP1/SERPINH1/ITGAV/JUN/PDGFRB/TGFB1/SGCB
CD8_TEMRA	D1	BTM	extracellular matrix (II) (M2.1)	10	-0.620607	-1.35871	0.129332	0.373627	0.491463	0.29875	1054	tags=40%, list=16%, signal=34%	COL6A2/TGFBI/CST3/SPARC
CD8_TEMRA	D1	BTM	regulation of transcription, transcription factors (M213)	11	-0.599706	-1.34146	0.141026	0.396396	0.502404	0.316957	2013	tags=73%, list=30%, signal=51%	PTBP2/PPP1R12A/ARID4B/CLK4/CCNT2/FMR1/MED23/BTAF1
CD8_TEMRA	D1	Hallmark	HALLMARK_NOTCH_SIGNALING	13	0.546047	1.30552	0.168874	0.462182	0.360777	0.369558	827	tags=38%, list=12%, signal=34%	LFNG/PPARD/CCND1/PSEN2/PRKCA
CD8_TEMRA	D1	Hallmark	HALLMARK_PROTEIN_SECRETION	46	0.379802	1.20015	0.186073	0.496196	0.380237	0.396756	433	tags=13%, list=6%, signal=12%	CTSC/M6PR/ATP7A/RER1/SNX2/TPD52
CD8_TEMRA	D1	BTM	T cell activation (IV) (M52)	10	0.573633	1.2813	0.196681	0.511372	0.634833	0.40889	710	tags=40%, list=10%, signal=36%	PTPN6/LPXN/LAG3/CD3E
CD8_TEMRA	D1	BTM	enriched in antigen presentation (III) (M95.1)	10	0.569052	1.27107	0.204867	0.519663	0.634833	0.41552	467	tags=40%, list=7%, signal=37%	FYB/ICAM1/PLEK/CD53
CD8_TEMRA	D1	BTM	enriched in activated dendritic cells (II) (M165)	14	0.511083	1.24412	0.211611	0.523989	0.634833	0.418979	1506	tags=57%, list=22%, signal=45%	PARP9/IFIT3/IFI27/RSAD2/BCL2A1/IFIT2/MX2/DSE
CD8_TEMRA	D1	BTM	Resting dendritic cell surface signature (S10)	20	-0.467106	-1.20524	0.230618	0.557775	0.657263	0.445994	1077	tags=30%, list=16%, signal=25%	ATP1B1/CCRL2/HLA-DMA/PLXDC2/CD9/SPINT2
CD8_TEMRA	D1	BTM	enriched in T cells (I) (M7.0)	48	0.350745	1.12051	0.261669	0.618491	0.701569	0.494543	710	tags=29%, list=10%, signal=26%	IL32/GZMA/GIMAP7/CD2/UBASH3A/GIMAP6/FLT3LG/SIT1/SIRPG/XCL2/PTPRCAP/ICOS/PRF1/CD3E
CD8_TEMRA	D1	BTM	antiviral IFN signature (M75)	11	0.517396	1.18891	0.274769	0.635021	0.701569	0.50776	975	tags=36%, list=14%, signal=31%	OAS3/RSAD2/IRF7/PML
CD8_TEMRA	D1	BTM	enriched in NK cells (I) (M7.2)	37	-0.383192	-1.12679	0.284606	0.643457	0.701569	0.514505	177	tags=27%, list=3%, signal=26%	CLIC3/PRKCQ/GPR56/GZMB/TGFBR3/GNLY/FGFBP2/CST7/NKG7/CCL5
CD8_TEMRA	D1	BTM	NK cell surface signature (S1)	32	0.379927	1.11352	0.295397	0.653645	0.701569	0.522651	307	tags=19%, list=5%, signal=18%	CD97/HAVCR2/CX3CR1/RARRES3/NCAM1/TNFSF14
CD8_TEMRA	D1	BTM	enriched in antigen presentation (II) (M95.0)	17	0.445852	1.12648	0.308163	0.667687	0.702612	0.533879	467	tags=29%, list=7%, signal=27%	HCLS1/GIMAP6/FYB/PLEK/CD53
CD8_TEMRA	D1	BTM	T cell activation (II) (M7.3)	22	0.400962	1.08526	0.339033	0.692773	0.707014	0.553938	710	tags=45%, list=10%, signal=41%	GZMA/PTPN7/SLAMF1/CCR5/CXCR3/SIRPG/CRTAM/PTPRCAP/ICOS/CD3E
CD8_TEMRA	D1	Hallmark	HALLMARK_KRAS_SIGNALING_DN	29	0.377355	1.07962	0.347726	0.692773	0.65621	0.553938	1468	tags=38%, list=22%, signal=30%	IFI44L/LFNG/PDCD1/RSAD2/SLC16A7/SLC25A23/IDUA/MSH5/COPZ2/MX1/CD40LG
CD8_TEMRA	D1	Hallmark	HALLMARK_WNT_BETA_CATENIN_SIGNALING	21	0.403401	1.07796	0.349048	0.692773	0.65621	0.553938	920	tags=29%, list=14%, signal=25%	CCND2/MYC/PPARD/TP53/PSEN2/ADAM17
CD8_TEMRA	D1	BTM	enriched in monocytes (II) (M11.0)	68	-0.322244	-1.0605	0.351417	0.692773	0.707014	0.553938	876	tags=21%, list=13%, signal=18%	PLXDC2/TGFBI/FCN1/RASSF4/CFP/DMXL2/PYGL/CST3/SPI1/RAB31/TIMP2/F13A1/ITGAM/AOAH
CD8_TEMRA	D1	BTM	T cell differentiation via ITK and PKC (M18)	10	-0.503517	-1.10236	0.356987	0.692773	0.707014	0.553938	69	tags=60%, list=1%, signal=59%	ABLIM1/ITK/SH2D1A/PRKCQ/SPOCK2/ETS1
CD8_TEMRA	D1	BTM	cell adhesion (GO) (M117)	19	0.413313	1.07625	0.359709	0.692773	0.707014	0.553938	591	tags=26%, list=9%, signal=24%	CORO1A/CXCR3/BCL2/PLEK/PPP2R1A
CD8_TEMRA	D1	Hallmark	HALLMARK_HYPOXIA	83	0.296443	1.04376	0.366488	0.692996	0.662498	0.554116	918	tags=22%, list=14%, signal=19%	PLAC8/KLF6/PIM1/ENO1/ANXA2/ATP7A/HSPA5/BCL2/TPD52/SLC2A3/PDGFB/MIF/IER3/ISG20/TES/PRKCA/MT2A/JUN
CD8_TEMRA	D1	Hallmark	HALLMARK_ESTROGEN_RESPONSE_EARLY	74	0.297129	1.02754	0.393505	0.730795	0.684991	0.584341	673	tags=16%, list=10%, signal=15%	XBP1/CISH/NXT1/PPIF/ISG20L2/BCL2/MYC/SH3BP5/CLDN7/FDFT1/SVIL/CCND1
CD8_TEMRA	D1	Hallmark	HALLMARK_KRAS_SIGNALING_UP	53	-0.324772	-1.02051	0.417262	0.751595	0.691039	0.600972	561	tags=21%, list=8%, signal=19%	NIN/CXCR4/FCER1G/ADAM8/TNFRSF1B/GFPT2/F13A1/PPBP/CFH/ETS1/GNG11
CD8_TEMRA	D1	BTM	CORO1A-DEF6 network (I) (M32.2)	10	0.461054	1.02984	0.425	0.751595	0.773357	0.600972	1114	tags=40%, list=16%, signal=33%	CORO1A/SH2B1/TECR/TGFB1
CD8_TEMRA	D1	Hallmark	HALLMARK_TGF_BETA_SIGNALING	24	-0.384311	-1.0277	0.426386	0.751595	0.691039	0.600972	814	tags=25%, list=12%, signal=22%	UBE2D3/SMAD3/BMPR1A/CDKN1C/RAB31/THBS1
CD8_TEMRA	D1	BTM	golgi membrane (II) (M237)	10	0.455239	1.01685	0.441593	0.756775	0.773357	0.605114	2071	tags=50%, list=31%, signal=35%	SLC35A5/SLC35B3/COPB2/C3orf58/PNPLA8
CD8_TEMRA	D1	BTM	platelet activation (II) (M32.1)	15	0.407748	1.00658	0.448784	0.756775	0.773357	0.605114	41	tags=7%, list=1%, signal=7%	PFN1
CD8_TEMRA	D1	Hallmark	HALLMARK_GLYCOLYSIS	76	0.285645	0.992687	0.457068	0.756775	0.716073	0.605114	988	tags=21%, list=15%, signal=18%	ENO1/ALDH9A1/TXN/HSPA5/ME2/G6PD/POLR3K/NSDHL/MIF/PGAM1/IER3/ISG20/TPST1/RPE/PSMC4/IDUA
CD8_TEMRA	D1	BTM	cell cycle and transcription (M4.0)	115	-0.277836	-0.99334	0.460365	0.756775	0.773357	0.605114	850	tags=17%, list=13%, signal=15%	TCF19/TMEM106C/TGFBI/FANCD2/LMNB1/FCN1/RASSF4/DAPK1/PRC1/H2AFX/CFP/DMXL2/CST3/SPI1/RAB31/TIMP2/WDHD1/MAD2L1/AOAH
CD8_TEMRA	D1	BTM	enriched in cell cycle (M167)	10	0.444841	0.993622	0.465708	0.756775	0.773357	0.605114	1173	tags=40%, list=17%, signal=33%	PPP2R1A/BCL2L1/TGFB1/CDC34
CD8_TEMRA	D1	BTM	mitotic cell division (M6)	12	-0.426482	-0.974058	0.4947	0.762971	0.773357	0.610068	53	tags=17%, list=1%, signal=17%	SGOL2/MAD2L1
CD8_TEMRA	D1	Hallmark	HALLMARK_REACTIVE_OXYGEN_SPECIES_PATHWAY	26	0.345548	0.968591	0.500114	0.762971	0.738712	0.610068	713	tags=27%, list=11%, signal=24%	TXN/NDUFS2/G6PD/HMOX2/PRNP/ATOX1/TXNRD2
CD8_TEMRA	D1	Hallmark	HALLMARK_MYC_TARGETS_V1	103	-0.277359	-0.976401	0.502953	0.762971	0.738712	0.610068	717	tags=17%, list=11%, signal=15%	HNRNPA1/EIF4G2/XPOT/NPM1/EEF1B2/RPS5/USP1/SLC25A3/RPS10/RPS3/RNPS1/RPL6/RPLP0/RPS2/MAD2L1/RPL34/RPL18
CD8_TEMRA	D1	BTM	Monocyte surface signature (S4)	30	-0.3453	-0.971537	0.504589	0.762971	0.773357	0.610068	983	tags=27%, list=14%, signal=23%	TLR1/C10orf54/CLEC12A/CD4/MGAM/TNFRSF1B/BRI3/ITGAM
CD8_TEMRA	D1	BTM	Activated (LPS) dendritic cell surface signature (S11)	10	-0.443855	-0.971741	0.506202	0.762971	0.773357	0.610068	334	tags=30%, list=5%, signal=29%	F11R/NINJ1/SLC43A2
CD8_TEMRA	D1	BTM	T cell activation (I) (M7.1)	37	0.31653	0.955945	0.519049	0.771158	0.773357	0.616614	1024	tags=32%, list=15%, signal=28%	CORO1A/CD2/SLAMF1/SIT1/SIRPG/IKZF1/CRTAM/ICOS/CD3E/RHOH/EOMES/ZAP70
CD8_TEMRA	D1	BTM	regulation of signal transduction (M3)	12	0.401121	0.940107	0.529139	0.775077	0.773357	0.619748	1236	tags=33%, list=18%, signal=27%	UBASH3A/CD3E/PRKCD/HPSE
CD8_TEMRA	D1	BTM	T cell activation and signaling (M5.1)	16	0.361364	0.901991	0.576724	0.833046	0.821832	0.6661	1243	tags=31%, list=18%, signal=26%	CD2/GIMAP6/CD3E/ZAP70/CD3D
CD8_TEMRA	D1	BTM	enriched in B cells (I) (M47.0)	11	0.379476	0.871984	0.613386	0.865185	0.852756	0.691798	1315	tags=36%, list=19%, signal=29%	CD79B/CXCR5/P2RX5/RALGPS2
CD8_TEMRA	D1	Hallmark	HALLMARK_PEROXISOME	46	0.286604	0.905649	0.616325	0.865185	0.862494	0.691798	1458	tags=26%, list=21%, signal=21%	ISOC1/ALDH9A1/SLC25A19/CTBP1/ECH1/SCP2/TSPO/DHCR24/FDPS/ECI2/PEX5/DHRS3
CD8_TEMRA	D1	Hallmark	HALLMARK_OXIDATIVE_PHOSPHORYLATION	92	0.25698	0.922911	0.623932	0.865185	0.862494	0.691798	1280	tags=24%, list=19%, signal=20%	MTX2/COX6B1/UQCRC2/NDUFS2/NDUFAB1/NDUFB6/TIMM17A/MRPL35/PDHX/NDUFC1/COX17/ECH1/DECR1/MTRF1/NDUFA1/PMPCA/COX6C/NDUFA3/MRPS15/TIMM13/NDUFV2/CYCS
CD8_TEMRA	D1	BTM	blood coagulation (M11.1)	10	-0.395458	-0.865784	0.636264	0.870677	0.863501	0.696189	312	tags=40%, list=5%, signal=38%	SYK/FCER1G/F13A1/ITGAM
CD8_TEMRA	D1	Hallmark	HALLMARK_XENOBIOTIC_METABOLISM	60	-0.276945	-0.892024	0.648145	0.875417	0.870366	0.699979	681	tags=13%, list=10%, signal=12%	ALAS1/CSAD/ATP2A2/CES1/ABCD2/NINJ1/LONP1/SPINT2
CD8_TEMRA	D1	BTM	DNA repair (M76)	10	-0.385818	-0.844679	0.668734	0.888005	0.873839	0.710044	742	tags=30%, list=11%, signal=27%	FANCG/FANCD2/H2AFX
CD8_TEMRA	D1	BTM	E2F1 targets (Q3) (M10.0)	11	-0.375514	-0.839977	0.674542	0.888005	0.873839	0.710044	2158	tags=45%, list=32%, signal=31%	STMN1/HMGA1/WEE1/ZNF367/ARID4A
CD8_TEMRA	D1	Hallmark	HALLMARK_G2M_CHECKPOINT	76	-0.261542	-0.876572	0.700395	0.89607	0.897467	0.716493	1176	tags=24%, list=17%, signal=20%	POLA2/DR1/TMPO/ARID4A/ATRX/RAD21/SMAD3/LMNB1/UPF1/SLC38A1/PRC1/POLE/KIF22/PRPF4B/RBL1/CUL5/FOXN3/MAD2L1
CD8_TEMRA	D1	BTM	regulation of antigen presentation and immune response (M5.0)	45	0.272162	0.856669	0.705297	0.89607	0.881148	0.716493	1472	tags=33%, list=22%, signal=26%	PTPN6/UBASH3A/FYB/PAK1/CD3E/JUN/MNDA/HLA-DQB1/HLA-DQA1/CSK/ZAP70/CD3D/GRAP2/LILRB1/THEMIS
CD8_TEMRA	D1	Hallmark	HALLMARK_ESTROGEN_RESPONSE_LATE	73	0.255096	0.879655	0.706517	0.89607	0.897467	0.716493	673	tags=14%, list=10%, signal=12%	XBP1/PTPN6/CISH/NXT1/PPIF/BCL2/BATF/FDFT1/ISG20/CCND1
CD8_TEMRA	D1	BTM	T & B cell development, activation (M62.0)	13	0.324145	0.774984	0.746137	0.922088	0.881148	0.737297	1607	tags=38%, list=24%, signal=29%	UBASH3A/CD3E/VSIG10/ELOVL4/CD3G
CD8_TEMRA	D1	BTM	respiratory electron transport chain (mitochondrion) (M238)	10	0.343694	0.767694	0.749779	0.922088	0.881148	0.737297	1739	tags=40%, list=26%, signal=30%	NDUFB6/NDUFA3/ATP5J2/UQCRH
CD8_TEMRA	D1	BTM	enriched in monocytes (IV) (M118.0)	29	0.274842	0.78633	0.787116	0.922088	0.881148	0.737297	1396	tags=28%, list=21%, signal=22%	SAMHD1/C1orf162/PAK1/CXCR2/PGD/AMICA1/CD68/NACC2
CD8_TEMRA	D1	BTM	enriched in NK cells (receptor activation) (M61.2)	11	0.314196	0.721979	0.805812	0.922088	0.881148	0.737297	98	tags=9%, list=1%, signal=9%	KLRD1
CD8_TEMRA	D1	BTM	immune activation - generic cluster (M37.0)	92	-0.240205	-0.830165	0.80904	0.922088	0.881148	0.737297	1350	tags=24%, list=20%, signal=19%	RAB32/ARAP3/RNASE6/RUNX2/SH2D1A/SGK1/TM6SF1/TLR1/CIITA/CLEC12A/PLXDC2/ACSL1/MGAM/CAMK4/ATP8B4/CSE1L/PYGL/F13A1/CD9/ITGAM/SLA2/PRKAR2B
CD8_TEMRA	D1	BTM	cell cycle (I) (M4.1)	46	-0.258976	-0.79123	0.811827	0.922088	0.881148	0.737297	742	tags=20%, list=11%, signal=18%	SGOL2/DSCC1/CHEK1/POLA2/FANCD2/PRC1/H2AFX/PRKAR2B/MAD2L1
CD8_TEMRA	D1	BTM	mitotic cell cycle in stimulated CD4 T cells (M4.5)	16	-0.300183	-0.733794	0.81751	0.922088	0.881148	0.737297	53	tags=12%, list=1%, signal=12%	GPR56/MAD2L1
CD8_TEMRA	D1	Hallmark	HALLMARK_SPERMATOGENESIS	33	0.26061	0.769228	0.82322	0.922088	0.964269	0.737297	1640	tags=30%, list=24%, signal=23%	PGS1/CDKN3/RFC4/RPL39L/PCSK1N/GSTM3/IP6K1/PEBP1/TOPBP1/PARP2
CD8_TEMRA	D1	Hallmark	HALLMARK_BILE_ACID_METABOLISM	36	0.256903	0.770739	0.825756	0.922088	0.964269	0.737297	1192	tags=25%, list=18%, signal=21%	ISOC1/ALDH9A1/NEDD4/PXMP2/SLC27A5/AMACR/SCP2/DHCR24/SLC29A1
CD8_TEMRA	D1	BTM	DC surface signature (S5)	21	-0.283593	-0.739344	0.830411	0.922088	0.881148	0.737297	294	tags=19%, list=4%, signal=18%	ATP1B1/CCRL2/CD9/SPINT2
CD8_TEMRA	D1	Hallmark	HALLMARK_PI3K_AKT_MTOR_SIGNALING	55	0.243835	0.797725	0.831263	0.922088	0.964269	0.737297	856	tags=16%, list=13%, signal=14%	PFN1/ACTR3/CFL1/PPP1CA/FASLG/TBK1/HSP90B1/RPTOR/PRKAG1
CD8_TEMRA	D1	BTM	B cell surface signature (S2)	23	-0.278859	-0.74026	0.834772	0.922088	0.881148	0.737297	1790	tags=30%, list=26%, signal=22%	SLC24A1/HLA-DOA/LY9/ITM2C/HLA-DMA/IL5RA/CD52
CD8_TEMRA	D1	Hallmark	HALLMARK_P53_PATHWAY	94	-0.234627	-0.81379	0.842292	0.922088	0.964269	0.737297	1304	tags=22%, list=19%, signal=18%	POM121/CDKN2A/CDKN2AIP/RB1/BLCAP/APP/BTG1/RAD9A/CTSF/FBXW7/DDIT4/MKNK2/TSPYL2/TOB1/NINJ1/RPL36/GADD45A/CCNK/CCP110/RPS12/RPL18
CD8_TEMRA	D1	Hallmark	HALLMARK_MYOGENESIS	50	-0.246832	-0.765924	0.861687	0.933494	0.964269	0.746418	1214	tags=24%, list=18%, signal=20%	RB1/APP/COL6A2/CLU/DMPK/ACSL1/ITGB1/KIFC3/LSP1/SPTAN1/FOXO4/SPARC
CD8_TEMRA	D1	Hallmark	HALLMARK_ADIPOGENESIS	76	0.219219	0.761839	0.911744	0.97754	0.968016	0.781636	1326	tags=22%, list=20%, signal=18%	NABP1/RMDN3/DNAJB9/NDUFAB1/DRAM2/RAB34/ECH1/AK2/DECR1/ACADS/ELOVL6/SCP2/UCP2/CCNG2/ARAF/FAH/DHRS7B
CD8_TEMRA	D1	Hallmark	HALLMARK_APICAL_SURFACE	15	-0.261388	-0.62875	0.923202	0.979725	0.968016	0.783383	1680	tags=33%, list=25%, signal=25%	NCOA6/IL2RB/APP/MDGA1/AKAP7
CD8_TEMRA	D1	Hallmark	HALLMARK_MITOTIC_SPINDLE	86	0.20418	0.722104	0.957977	0.981196	0.968016	0.78456	1257	tags=21%, list=19%, signal=17%	TUBA4A/CAPZB/TUBD1/KLC1/BIN1/ARHGEF3/ALS2/NEDD9/RABGAP1/CEP250/CLIP2/CCDC88A/INCENP/SMC3/NCK1/MARCKS/ROCK1/NUSAP1
CD8_TEMRA	D1	BTM	TLR and inflammatory signaling (M16)	16	-0.233772	-0.571454	0.959287	0.981196	0.989115	0.78456	1096	tags=38%, list=16%, signal=32%	DYSF/TYROBP/FES/NPL/TLR1/MGAM
CD8_TEMRA	D1	Hallmark	HALLMARK_DNA_REPAIR	72	-0.20861	-0.69271	0.963793	0.981196	0.968016	0.78456	633	tags=21%, list=9%, signal=19%	SF3A3/TK2/ERCC2/ERCC5/POM121/NME1/POLA2/TAF6/POLR3C/ERCC8/POLR2C/RNMT/DGUOK/AGO4/SUPT5H
CD8_TEMRA	D1	Hallmark	HALLMARK_E2F_TARGETS	90	0.199769	0.714664	0.968016	0.981196	0.968016	0.78456	1418	tags=24%, list=21%, signal=20%	HNRNPD/TUBB/NUP107/KPNA2/DCTPP1/DNMT1/CDKN3/MYC/AK2/TP53/NOLC1/XRCC6/ILF3/SMC3/RPA1/PAICS/PHF5A/NBN/SMC6/EIF2S1/MLH1/NAA38
CD8_TEMRA	D1	BTM	transcription regulation in cell development (M49)	14	-0.230397	-0.544642	0.971762	0.981196	0.989115	0.78456	314	tags=36%, list=5%, signal=34%	GSN/STMN1/TYROBP/FES/TIMP2
CD8_TEMRA	D1	BTM	mismatch repair (I) (M22.0)	15	0.181221	0.447368	0.995983	0.995983	0.995983	0.796383	2143	tags=40%, list=32%, signal=27%	RFC4/PRIM1/TOPBP1/MSH6/SSBP1/PCNA
CD8_TEMRA	D28	Hallmark	HALLMARK_TNFA_SIGNALING_VIA_NFKB	96	0.460878	1.80258	0.000273598	0.0284542	0.0128591	0.0250558	687	tags=25%, list=10%, signal=23%	EHD1/JUNB/KLF6/AREG/SLC2A3/JUN/FOSB/SAT1/BTG3/BTG2/KLF2/SOCS3/MSC/ID2/TNFRSF9/MCL1/ZFP36/EIF1/BIRC2/CLCF1/NR4A2/PHLDA1/FUT4/NFIL3
CD8_TEMRA	D28	BTM	T cell differentiation (Th2) (M19)	13	0.7454	1.87461	0.00134831	0.0701124	0.0768539	0.0617386	840	tags=62%, list=12%, signal=54%	CD3G/IL32/GATA3/SIT1/UBASH3A/ITM2A/LAT/MAL
CD8_TEMRA	D28	BTM	enriched in myeloid cells and monocytes (M81)	12	-0.747937	-1.77439	0.00361925	0.125467	0.103149	0.110483	758	tags=50%, list=11%, signal=44%	PTGS1/CLU/BCL6/EHD3/THBS1/SPARC
CD8_TEMRA	D28	Hallmark	HALLMARK_IL2_STAT5_SIGNALING	104	0.385266	1.52869	0.00494913	0.128677	0.116305	0.113309	1244	tags=29%, list=18%, signal=24%	KLF6/ABCB1/BATF/SLC2A3/PNP/ITGAV/TIAM1/RHOH/IRF8/CISH/PHTF2/CD79B/TNFRSF9/HOPX/RNH1/PHLDA1/NFIL3/PIM1/ARL4A/SLC1A5/BCL2L1/CASP3/XBP1/FLT3LG/MYC/NDRG1/TWSG1/BHLHE40/SOCS1/NT5E
CD8_TEMRA	D28	Hallmark	HALLMARK_DNA_REPAIR	72	0.39816	1.48779	0.00990874	0.206102	0.155237	0.181486	1377	tags=36%, list=20%, signal=29%	XPC/NT5C/TARBP2/PNP/POLD4/POLR1C/EIF1B/POLR2F/BRF2/SNAPC5/ERCC4/FEN1/ELL/DUT/ADRM1/POLR2G/COX17/SRSF6/PCNA/GTF2B/RBX1/POLL/IMPDH2/RAD52/TAF13/SEC61A1
CD8_TEMRA	D28	Hallmark	HALLMARK_OXIDATIVE_PHOSPHORYLATION	92	0.368011	1.43171	0.0150255	0.260442	0.17655	0.229336	1336	tags=32%, list=20%, signal=26%	PDHX/TIMM13/NDUFV2/TIMM17A/MTX2/FH/NDUFAB1/HSD17B10/POLR2F/MRPL35/UQCRC2/RHOT2/NDUFS2/COX6C/NDUFB2/ATP6V1F/CYCS/COX17/UQCR10/ACO2/OXA1L/MRPL34/DLD/COX6B1/SUPV3L1/ATP6V0E1/PRDX3/HADHB/MTRR
CD8_TEMRA	D28	Hallmark	HALLMARK_HEME_METABOLISM	82	-0.406901	-1.44443	0.0201471	0.27016	0.189383	0.237894	1076	tags=27%, list=16%, signal=23%	HBQ1/SLC30A1/MAP2K3/ARHGEF12/FOXJ2/BNIP3L/NCOA4/FN3K/HTRA2/MFHAS1/HMBS/SIDT2/GMPS/PIGQ/RIOK3/ASNS/MPP1/NNT/GLRX5/EZH1/FBXO34/GCLC
CD8_TEMRA	D28	BTM	immune activation - generic cluster (M37.0)	92	-0.392693	-1.41788	0.023745	0.27016	0.36971	0.237894	612	tags=20%, list=9%, signal=18%	HLA-DOA/ITGAM/MSH2/NCF4/CD9/HLA-DRA/SGK1/ARAP3/PYGL/MGAM/TM6SF1/BCL6/IMPA2/F13A1/RUNX2/PRKAR2B/RAB32/IGFBP7
CD8_TEMRA	D28	BTM	T & B cell development, activation (M62.0)	13	0.627446	1.57797	0.0280899	0.27016	0.36971	0.237894	840	tags=38%, list=12%, signal=34%	CD3G/CD3E/FKBP14/UBASH3A/MAL
CD8_TEMRA	D28	Hallmark	HALLMARK_UV_RESPONSE_UP	70	0.376787	1.39933	0.028467	0.27016	0.18992	0.237894	1513	tags=40%, list=22%, signal=31%	TUBA4A/JUNB/ABCB1/HLA-F/FOSB/CNP/BTG3/BTG2/FKBP4/STIP1/AQP3/DNAJB1/FEN1/ARRB2/ATP6V1F/POLE3/CASP3/DNAJA1/NAT1/WIZ/NR4A1/PPIF/DDX21/ENO2/GRINA/BTG1/CCND3/HSPA13
CD8_TEMRA	D28	Hallmark	HALLMARK_G2M_CHECKPOINT	76	0.366887	1.38517	0.0307087	0.27016	0.18992	0.237894	1223	tags=32%, list=18%, signal=26%	HMGA1/NUSAP1/CCNF/HSPA8/MNAT1/TACC3/PRMT5/ODF2/KPNA2/E2F4/SLC7A5/HNRNPD/NDC80/CCND1/NOLC1/CHMP1A/MARCKS/PML/MCM3/MYC/CDKN3/STMN1/BRCA2/CENPE
CD8_TEMRA	D28	BTM	enriched in monocytes (II) (M11.0)	68	-0.413333	-1.42498	0.0324307	0.27016	0.36971	0.237894	1322	tags=47%, list=19%, signal=38%	TNFAIP2/RAB31/FGL2/MS4A6A/ALDH2/PLXDC2/SLC7A7/LILRB2/RASSF4/DMXL2/NCF2/CST3/TYROBP/LAT2/SYK/AOAH/TBXAS1/LY86/SERPINA1/ITGAM/MPEG1/TIMP2/TGFBI/FES/SGK1/LGALS2/PYGL/SPI1/IMPA2/CFP/F13A1/RAB32
CD8_TEMRA	D28	Hallmark	HALLMARK_MYOGENESIS	50	-0.439044	-1.43288	0.0359652	0.27016	0.18992	0.237894	364	tags=12%, list=5%, signal=11%	CKB/CLU/MEF2D/DMPK/SPARC/IGFBP7
CD8_TEMRA	D28	Hallmark	HALLMARK_APICAL_SURFACE	15	0.588812	1.54336	0.0363677	0.27016	0.18992	0.237894	840	tags=40%, list=12%, signal=35%	ADAM10/GATA3/HSPB1/TMEM8B/CD160/MAL
CD8_TEMRA	D28	BTM	Resting dendritic cell surface signature (S10)	20	-0.5614	-1.5126	0.0399148	0.273185	0.379191	0.240557	503	tags=20%, list=7%, signal=19%	CD9/SLC36A1/SERINC5/SPINT2
CD8_TEMRA	D28	Hallmark	HALLMARK_HYPOXIA	83	0.349057	1.33477	0.0436402	0.273185	0.190799	0.240557	1418	tags=31%, list=21%, signal=25%	KLF6/MT1E/CCNG2/MIF/SLC2A3/JUN/VHL/DDIT3/PDK1/ZFP36/TPD52/NFIL3/PIM1/NR3C1/IER3/NDRG1/TPST2/TNFAIP3/BHLHE40/HEXA/IDS/NEDD4L/RBPJ/ENO2/DDIT4/BTG1
CD8_TEMRA	D28	Hallmark	HALLMARK_COAGULATION	35	-0.480079	-1.45964	0.0446552	0.273185	0.190799	0.240557	1349	tags=43%, list=20%, signal=35%	ISCU/CAPN5/MSRB2/KLF7/F12/SERPINA1/PRSS23/CD9/A2M/GP9/CLU/PF4/APOA1/THBS1/SPARC
CD8_TEMRA	D28	BTM	T cell surface signature (S0)	20	0.518616	1.45748	0.052921	0.305766	0.430928	0.269247	1137	tags=50%, list=17%, signal=42%	CD3G/CD3E/SIRPG/SIT1/ITM2A/MAL/FLT3LG/CD2/CD320/PTPRCAP
CD8_TEMRA	D28	Hallmark	HALLMARK_CHOLESTEROL_HOMEOSTASIS	37	-0.460347	-1.418	0.0587034	0.321324	0.229922	0.282947	892	tags=24%, list=13%, signal=21%	PMVK/FADS2/SC5D/GUSB/CD9/CLU/TM7SF2/TP53INP1/GSTM2
CD8_TEMRA	D28	Hallmark	HALLMARK_UNFOLDED_PROTEIN_RESPONSE	60	0.367003	1.32914	0.064739	0.336643	0.234056	0.296436	1125	tags=33%, list=17%, signal=28%	DNAJB9/PREB/SERP1/FKBP14/EIF4A3/SLC30A5/POP4/IFIT1/PDIA6/SLC7A5/NFYA/RRP9/SSR1/NOLC1/XBP1/NFYB/HERPUD1/CNOT4/CNOT2/PAIP1
CD8_TEMRA	D28	BTM	enriched in monocytes (IV) (M118.0)	29	-0.480873	-1.40494	0.0689655	0.341032	0.455492	0.300302	1038	tags=24%, list=15%, signal=21%	EMILIN2/TNFRSF1B/CARD9/MGAM/MPP1/BCL6/CD4
CD8_TEMRA	D28	Hallmark	HALLMARK_MTORC1_SIGNALING	124	0.305079	1.24153	0.0721414	0.341032	0.242189	0.300302	814	tags=20%, list=12%, signal=18%	TUBA4A/NUFIP1/PSMA4/SLC2A3/M6PR/PNP/SERP1/CCNF/DDIT3/QDPR/PDK1/BTG2/SERPINH1/TMEM97/CORO1A/STIP1/SLC7A5/ARPC5L/ELOVL5/NFIL3/ACSL3/SLC1A5/RRP9/SSR1/CTSC
CD8_TEMRA	D28	BTM	T cell activation (III) (M7.4)	11	-0.608344	-1.41116	0.0902351	0.395383	0.455492	0.348161	1483	tags=64%, list=22%, signal=50%	THEMIS/PRKCQ/RORA/LEF1/NELL2/KLF12/RASGRP1
CD8_TEMRA	D28	BTM	blood coagulation (M11.1)	10	-0.626286	-1.40949	0.0912422	0.395383	0.455492	0.348161	1110	tags=60%, list=16%, signal=50%	SLC7A7/SYK/SERPINA1/ITGAM/PSAP/F13A1
CD8_TEMRA	D28	BTM	B cell surface signature (S2)	23	0.460114	1.34372	0.0999308	0.400147	0.455492	0.352356	492	tags=22%, list=7%, signal=20%	NLGN4Y/LY9/SEMA4B/CD79B/GABBR1
CD8_TEMRA	D28	BTM	transcription regulation in cell development (M49)	14	-0.559889	-1.37904	0.101854	0.400147	0.455492	0.352356	1254	tags=43%, list=18%, signal=35%	TYROBP/ARHGEF12/MSH2/TIMP2/FES/FHL2
CD8_TEMRA	D28	BTM	viral sensing & immunity; IRF2 targets network (I) (M111.0)	10	-0.616279	-1.38697	0.103884	0.400147	0.455492	0.352356	777	tags=70%, list=11%, signal=62%	PSMB8/TNFSF13B/USP18/IFI35/LY86/FES/THBS1
CD8_TEMRA	D28	BTM	enriched in NK cells (receptor activation) (M61.2)	11	-0.580312	-1.34614	0.126763	0.457453	0.50902	0.402818	52	tags=36%, list=1%, signal=36%	CARD11/PRKCQ/KIR2DL2/ITK
CD8_TEMRA	D28	Hallmark	HALLMARK_ADIPOGENESIS	76	0.319066	1.20462	0.127559	0.457453	0.399685	0.402818	1486	tags=29%, list=22%, signal=23%	DNAJB9/PREB/CCNG2/HADH/QDPR/NDUFAB1/DHRS7B/CRAT/ARL4A/SLC1A5/UQCR10/ACO2/DLD/DNAJC15/UCP2/ARAF/SCP2/PRDX3/ACADS/SAMM50/SLC19A1/DHCR7
CD8_TEMRA	D28	BTM	T cell activation (II) (M7.3)	22	0.444653	1.28603	0.138965	0.479349	0.50902	0.422099	1137	tags=50%, list=17%, signal=42%	CD3G/CD3E/SIRPG/CXCR3/CRTAM/GZMA/SLAMF1/CCR5/PTPN7/ZAP70/PTPRCAP
CD8_TEMRA	D28	BTM	enriched in activated dendritic cells (II) (M165)	14	-0.533472	-1.31397	0.142883	0.479349	0.50902	0.422099	298	tags=14%, list=4%, signal=14%	HERC5/PRKAR2B
CD8_TEMRA	D28	Hallmark	HALLMARK_P53_PATHWAY	94	0.301271	1.17373	0.149237	0.485022	0.438385	0.427094	1034	tags=21%, list=15%, signal=18%	XPC/JUN/WRAP73/ZFP36L1/VAMP8/PERP/DDIT3/SAT1/BTG2/PRMT2/CD82/CTSD/GM2A/VWA5A/GLS2/HRAS/IER3/PCNA/ABAT/NDRG1
CD8_TEMRA	D28	BTM	T cell activation and signaling (M5.1)	16	-0.499372	-1.27492	0.166311	0.510517	0.557632	0.449544	479	tags=31%, list=7%, signal=29%	HLA-DRA/PTPRC/CD3D/CD4/ITK
CD8_TEMRA	D28	Hallmark	HALLMARK_REACTIVE_OXYGEN_SPECIES_PATHWAY	26	0.410639	1.23756	0.1669	0.510517	0.454713	0.449544	971	tags=31%, list=14%, signal=26%	JUNB/EGLN2/NDUFS2/TXN/PRDX2/SRXN1/GLRX2/TXNRD2
CD8_TEMRA	D28	Hallmark	HALLMARK_PROTEIN_SECRETION	46	0.343565	1.18146	0.180994	0.531036	0.454713	0.467613	1276	tags=30%, list=19%, signal=25%	ADAM10/M6PR/COG2/RER1/SNX2/TPD52/RAB2A/CTSC/RAB9A/ANP32E/ARFGAP3/RAB14/LMAN1/GALC
CD8_TEMRA	D28	Hallmark	HALLMARK_NOTCH_SIGNALING	13	0.500295	1.25819	0.18382	0.531036	0.454713	0.467613	1299	tags=46%, list=19%, signal=37%	LFNG/MAML2/PPARD/CCND1/RBX1/FBXW11
CD8_TEMRA	D28	BTM	type I interferon response (M127)	10	-0.565337	-1.27232	0.189447	0.532499	0.599914	0.468901	298	tags=60%, list=4%, signal=57%	RSAD2/STAT1/IFITM1/USP18/HERC5/IRF7
CD8_TEMRA	D28	Hallmark	HALLMARK_MYC_TARGETS_V2	31	0.369839	1.16593	0.217021	0.561116	0.465357	0.4941	1427	tags=35%, list=21%, signal=28%	TMEM97/NDUFAF4/NOP16/RRP9/NOLC1/MYC/SUPV3L1/DCTPP1/HSPE1/PHB/SLC19A1
CD8_TEMRA	D28	Hallmark	HALLMARK_COMPLEMENT	84	0.292764	1.12203	0.220565	0.561116	0.465357	0.4941	862	tags=21%, list=13%, signal=19%	EHD1/USP16/CPQ/ERAP2/GATA3/CD46/APOBEC3F/CTSD/TIMP1/GCA/GZMA/CALM3/ADAM9/PIM1/GNG2/CTSC/PRCP/CASP3
CD8_TEMRA	D28	BTM	NK cell surface signature (S1)	32	-0.396174	-1.18109	0.224657	0.561116	0.646261	0.4941	815	tags=19%, list=12%, signal=17%	NCR1/KIR3DL3/ATP9A/TGFBR3/ENPP5/KIR2DL2
CD8_TEMRA	D28	Hallmark	HALLMARK_UV_RESPONSE_DN	46	-0.36218	-1.16187	0.225038	0.561116	0.465357	0.4941	1740	tags=37%, list=26%, signal=28%	PDGFRB/AKT3/PTEN/SMAD3/MTA1/PIK3R3/PRKCE/INPP4B/SCAF8/ATP2C1/BMPR1A/PTPRM/DYRK1A/TGFBR3/PIAS3/FHL2/PRKAR2B
CD8_TEMRA	D28	Hallmark	HALLMARK_APICAL_JUNCTION	63	0.309049	1.1298	0.227728	0.561116	0.465357	0.4941	745	tags=19%, list=11%, signal=17%	CNN2/ACTB/HADH/AKT2/RAC2/CLDN7/ARPC2/TMEM8B/CRAT/BMP1/ADAM9/LDLRAP1
CD8_TEMRA	D28	BTM	T cell activation (I) (M7.1)	37	0.349073	1.14181	0.232	0.561116	0.646261	0.4941	1056	tags=32%, list=16%, signal=28%	CD3G/CD3E/RHOH/GATA3/SIRPG/SIT1/CORO1A/CRTAM/IKZF1/SLAMF1/ZAP70/CD2
CD8_TEMRA	D28	BTM	Monocyte surface signature (S4)	30	-0.397978	-1.17077	0.239172	0.561696	0.646261	0.494611	1960	tags=43%, list=29%, signal=31%	CCR2/MFSD1/TMEM154/MS4A6A/SLC7A7/LILRB2/BRI3/TNFRSF1B/ITGAM/ANO10/TNFRSF10B/MGAM/CD4
CD8_TEMRA	D28	Hallmark	HALLMARK_ANDROGEN_RESPONSE	50	0.322227	1.1278	0.243042	0.561696	0.46963	0.494611	1321	tags=34%, list=19%, signal=28%	DNAJB9/ITGAV/MYL12A/SAT1/TMEM50A/TPD52/UBE2I/ELOVL5/ADRM1/ACSL3/CCND1/XRCC6/HMGCS1/NDRG1/DBI/LMAN1/DHCR24
CD8_TEMRA	D28	Hallmark	HALLMARK_ESTROGEN_RESPONSE_EARLY	74	0.294366	1.1064	0.249803	0.564772	0.46963	0.497319	1041	tags=26%, list=15%, signal=22%	AREG/TIAM1/NXT1/CISH/INPP5F/SEC14L2/FKBP4/CLDN7/SVIL/SLC7A5/AQP3/ELOVL5/RARA/CCND1/XBP1/RBBP8/MYC/ABAT/CLIC3
CD8_TEMRA	D28	BTM	enriched in T cells (I) (M7.0)	48	0.321799	1.11592	0.261397	0.578411	0.646261	0.50933	1296	tags=40%, list=19%, signal=32%	CD3G/CD3E/IL32/GATA3/KLRB1/SIRPG/SIT1/UBASH3A/GZMA/GIMAP6/ITM2A/LAT/MAL/FLT3LG/ZAP70/CD2/PTPRCAP/XCL2/GIMAP7
CD8_TEMRA	D28	Hallmark	HALLMARK_INFLAMMATORY_RESPONSE	69	-0.322066	-1.11233	0.267953	0.580564	0.484376	0.511225	995	tags=23%, list=15%, signal=20%	SELL/CDKN1A/ATP2C1/GPR132/TNFSF9/TNFRSF1B/IL15/ATP2A2/RAF1/RHOG/CD55/PSEN1/P2RX7/CXCR6/RASGRP1/IRF7
CD8_TEMRA	D28	BTM	CORO1A-DEF6 network (I) (M32.2)	10	0.490109	1.1466	0.295775	0.610043	0.646261	0.537183	353	tags=20%, list=5%, signal=19%	TECR/CORO1A
CD8_TEMRA	D28	Hallmark	HALLMARK_ALLOGRAFT_REJECTION	110	-0.290696	-1.07925	0.302152	0.610043	0.525968	0.537183	965	tags=19%, list=14%, signal=17%	UBE2N/ITGAL/IRF4/NCR1/ABCE1/HLA-DOA/LY86/IL15/NCF4/HLA-DRA/PTPRC/FLNA/ELF4/SPI1/CD3D/PF4/CD4/CFP/IKBKB/IRF7/ITK
CD8_TEMRA	D28	BTM	enriched in NK cells (II) (M61.0)	15	-0.444453	-1.1136	0.324664	0.610043	0.646261	0.537183	1613	tags=40%, list=24%, signal=31%	KIR2DL1/CD7/NKG7/KIR3DL3/TGFBR3/KIR2DL2
CD8_TEMRA	D28	BTM	chaperonin mediated protein folding (I) (M204.0)	10	0.476883	1.11566	0.325264	0.610043	0.646261	0.537183	1670	tags=40%, list=25%, signal=30%	SSBP1/CCT2/HSPE1/CCT3
CD8_TEMRA	D28	BTM	mitotic cell division (M6)	12	0.447946	1.10348	0.3416	0.610043	0.646261	0.537183	1254	tags=50%, list=18%, signal=41%	APITD1/CENPM/ZWILCH/NDC80/CENPE/CDCA8
CD8_TEMRA	D28	BTM	MHC-TLR7-TLR8 cluster (M146)	12	0.447901	1.10337	0.341823	0.610043	0.646261	0.537183	873	tags=42%, list=13%, signal=36%	HLA-F/HLA-C/HLA-E/HLA-A/HLA-DQA1
CD8_TEMRA	D28	Hallmark	HALLMARK_WNT_BETA_CATENIN_SIGNALING	21	-0.397414	-1.08315	0.346986	0.610043	0.560278	0.537183	906	tags=24%, list=13%, signal=21%	NUMB/MAML1/WNT1/LEF1/PTCH1
CD8_TEMRA	D28	BTM	cell cycle (I) (M4.1)	46	0.307854	1.05865	0.347294	0.610043	0.646261	0.537183	1475	tags=39%, list=22%, signal=31%	APITD1/NUSAP1/CCNF/CENPM/TACC3/ZWILCH/FEN1/NDC80/CCNE2/PCNA/CDKN3/H2AFX/STMN1/CENPE/CDCA8/GINS4/CHAF1B/CHEK1
CD8_TEMRA	D28	Hallmark	HALLMARK_EPITHELIAL_MESENCHYMAL_TRANSITION	54	0.295889	1.04989	0.350921	0.610043	0.560278	0.537183	638	tags=20%, list=9%, signal=19%	AREG/QSOX1/JUN/ITGAV/IL32/SAT1/SERPINH1/ID2/TIMP1/ACTA2/BMP1
CD8_TEMRA	D28	BTM	DC surface signature (S5)	21	-0.396061	-1.07946	0.351596	0.610043	0.646261	0.537183	503	tags=14%, list=7%, signal=13%	CD9/SLC36A1/SPINT2
CD8_TEMRA	D28	BTM	T cell differentiation via ITK and PKC (M18)	10	-0.486926	-1.09585	0.352877	0.610043	0.646261	0.537183	9	tags=20%, list=0%, signal=20%	PRKCQ/ITK
CD8_TEMRA	D28	Hallmark	HALLMARK_ESTROGEN_RESPONSE_LATE	73	0.278434	1.04332	0.358096	0.610043	0.560278	0.537183	1095	tags=25%, list=16%, signal=21%	AREG/BATF/TIAM1/PERP/BTG3/NXT1/CISH/ID2/FKBP4/ZFP36/SLC7A5/ELOVL5/COX6C/CCND1/XBP1/RBBP8/CLIC3/PTPN6
CD8_TEMRA	D28	BTM	TLR and inflammatory signaling (M16)	16	-0.421048	-1.07495	0.364428	0.610043	0.646261	0.537183	1563	tags=31%, list=23%, signal=24%	LILRB2/TYROBP/NCF4/FES/MGAM
CD8_TEMRA	D28	BTM	extracellular matrix (II) (M2.1)	10	-0.480726	-1.0819	0.368633	0.610043	0.646261	0.537183	1895	tags=60%, list=28%, signal=43%	TNFAIP2/FGL2/LILRB2/CST3/TGFBI/SPARC
CD8_TEMRA	D28	Hallmark	HALLMARK_TGF_BETA_SIGNALING	24	0.358313	1.05532	0.369545	0.610043	0.560278	0.537183	865	tags=21%, list=13%, signal=18%	JUNB/ID2/TGFBR1/SKIL/PPP1CA
CD8_TEMRA	D28	BTM	E2F1 targets (Q3) (M10.0)	11	0.446636	1.06873	0.376789	0.612282	0.646261	0.539155	1293	tags=36%, list=19%, signal=29%	HMGA1/PCNA/STMN1/TLE4
CD8_TEMRA	D28	BTM	Activated (LPS) dendritic cell surface signature (S11)	10	-0.472471	-1.06332	0.385489	0.616783	0.646261	0.543118	701	tags=30%, list=10%, signal=27%	IFI6/NINJ1/SLC43A2
CD8_TEMRA	D28	BTM	enriched in NK cells (I) (M7.2)	37	0.312941	1.02362	0.402667	0.631859	0.655771	0.556394	1448	tags=43%, list=21%, signal=34%	KLRC1/KLRB1/KLRD1/HOPX/FGFBP2/GZMA/FASLG/CLIC3/ZAP70/XCL2/PLEKHF1/GIMAP7/GZMM/TBX21/S1PR5/CTSW
CD8_TEMRA	D28	Hallmark	HALLMARK_APOPTOSIS	80	0.26848	1.02069	0.407063	0.631859	0.597874	0.556394	1635	tags=35%, list=24%, signal=27%	JUN/DDIT3/SAT1/BTG3/BTG2/MCL1/HSPB1/TIMP1/FEZ1/RHOT2/RARA/CCND1/BCL2L1/CASP3/IER3/FASLG/DNAJA1/CD2/NEDD9/DAP/ENO2/CD69/GADD45B/FDXR/CCND2/ROCK1/ANXA1/PAK1
CD8_TEMRA	D28	BTM	T cell activation (IV) (M52)	10	0.442239	1.03461	0.422975	0.644873	0.659117	0.567853	170	tags=30%, list=3%, signal=29%	LPXN/CD3E/GATA3
CD8_TEMRA	D28	BTM	antiviral IFN signature (M75)	11	-0.442466	-1.02638	0.427848	0.644873	0.659117	0.567853	502	tags=36%, list=7%, signal=34%	OAS1/CARD9/HERC5/IRF7
CD8_TEMRA	D28	Hallmark	HALLMARK_KRAS_SIGNALING_DN	29	0.326341	1.00813	0.437013	0.649276	0.622412	0.571731	1124	tags=28%, list=17%, signal=23%	LFNG/BTG2/NR4A2/SKIL/IDUA/COPZ2/SLC16A7/ENTPD7
CD8_TEMRA	D28	BTM	enriched in B cells (I) (M47.0)	11	0.419443	1.00366	0.45483	0.662477	0.682245	0.583356	2213	tags=45%, list=33%, signal=31%	CD79B/PLEKHG1/CD79A/BLK/CXCR5
CD8_TEMRA	D28	Hallmark	HALLMARK_XENOBIOTIC_METABOLISM	60	-0.294999	-0.995649	0.462914	0.662477	0.623052	0.583356	695	tags=12%, list=10%, signal=11%	NINJ1/ATP2A2/AHCY/CNDP2/ABCD2/GCLC/SPINT2
CD8_TEMRA	D28	BTM	DNA repair (M76)	10	0.425655	0.99581	0.46963	0.662477	0.686292	0.583356	1182	tags=40%, list=17%, signal=33%	FEN1/PCNA/H2AFX/BRCA2
CD8_TEMRA	D28	Hallmark	HALLMARK_MYC_TARGETS_V1	103	0.247895	0.981937	0.479923	0.662477	0.623052	0.583356	1471	tags=31%, list=22%, signal=25%	PSMA4/CTPS1/UBE2L3/NDUFAB1/SSBP1/ACP1/KPNA2/SERBP1/HNRNPD/NOP16/DUT/EIF3D/RRP9/POLE3/NOLC1/XRCC6/EIF1AX/CCT2/HNRNPA1/PCNA/MYC/PPM1G/SNRPG/TCP1/IMPDH2/PRDX3/SNRPA1/HSPE1/DDX21/PHB/PHB2/PSMA7
CD8_TEMRA	D28	BTM	enriched in antigen presentation (II) (M95.0)	17	-0.380948	-0.984173	0.484032	0.662477	0.686292	0.583356	1817	tags=53%, list=27%, signal=39%	FGL2/ITGA4/SLA/EVI2B/SELL/ITGAL/ITGAM/HLA-DRA/PTPRC
CD8_TEMRA	D28	Hallmark	HALLMARK_SPERMATOGENESIS	33	0.305021	0.97901	0.487615	0.662477	0.623052	0.583356	1457	tags=33%, list=21%, signal=26%	IP6K1/PCSK1N/TSN/ARL4A/TOPBP1/CDKN3/PGS1/TLE4/MLLT10/PEBP1/CLPB
CD8_TEMRA	D28	Hallmark	HALLMARK_KRAS_SIGNALING_UP	53	-0.296177	-0.979616	0.490488	0.662477	0.623052	0.583356	293	tags=25%, list=4%, signal=24%	BIRC3/LAT2/FUCA1/CBL/KIF5C/LCP1/TNFRSF1B/SDCCAG8/PTBP2/F13A1/PPBP/GNG11/CAB39L
CD8_TEMRA	D28	BTM	regulation of signal transduction (M3)	12	0.390727	0.962527	0.508937	0.675302	0.686292	0.594648	580	tags=25%, list=9%, signal=23%	CD3E/GATA3/UBASH3A
CD8_TEMRA	D28	BTM	receptors, cell migration (M109)	11	0.402141	0.962258	0.51297	0.675302	0.686292	0.594648	544	tags=27%, list=8%, signal=25%	GATA3/CORO1A/IL6R
CD8_TEMRA	D28	BTM	cell cycle (III) (M103)	20	-0.351798	-0.947863	0.525457	0.680197	0.686292	0.598959	1022	tags=25%, list=15%, signal=21%	MCM7/CDKN1A/RBL2/RBL1/MAD2L1
CD8_TEMRA	D28	BTM	regulation of antigen presentation and immune response (M5.0)	45	-0.29947	-0.956218	0.529769	0.680197	0.686292	0.598959	1216	tags=22%, list=18%, signal=18%	CARD11/LAT2/PRKCQ/SYK/HLA-DOA/HLA-DRA/PTPRC/CD3D/CD4/ITK
CD8_TEMRA	D28	Hallmark	HALLMARK_INTERFERON_GAMMA_RESPONSE	122	0.237724	0.964787	0.547089	0.693869	0.676663	0.610998	1627	tags=29%, list=24%, signal=22%	RTP4/PNP/VAMP8/IL7/IRF8/SOCS3/IFIT1/OAS3/GZMA/PIM1/ARL4A/HLA-A/CASP3/HLA-DQA1/IFI27/PML/PTPN6/DHX58/SAMD9L/TNFAIP3/ISG15/SOCS1/IRF9/ISOC1/CD69/HLA-B/BTG1/MTHFD2/PSMB9/CD40/PSMA3/NFKBIA/OASL/PTPN2/IL15RA
CD8_TEMRA	D28	BTM	small GTPase mediated signal transduction (M215)	13	0.368831	0.927575	0.559326	0.700842	0.708479	0.617138	733	tags=31%, list=11%, signal=28%	RHOH/RAC2/ARHGDIB/TAGAP
CD8_TEMRA	D28	Hallmark	HALLMARK_MITOTIC_SPINDLE	86	-0.258933	-0.925529	0.606293	0.743853	0.730661	0.655012	1727	tags=30%, list=25%, signal=23%	AURKA/ARHGAP4/BCR/TUBD1/RABGAP1/SASS6/TRIO/ARHGDIA/NET1/EZR/KNTC1/SPTAN1/ARHGEF12/VCL/GEMIN4/FLNB/MAP3K11/CNTROB/ARL8A/ARAP3/FLNA/CEP192/PREX1/DYNC1H1/KIF22/RAPGEF6
CD8_TEMRA	D28	BTM	regulation of transcription, transcription factors (M213)	11	-0.384195	-0.891209	0.607957	0.743853	0.746513	0.655012	1812	tags=45%, list=27%, signal=33%	ARID4B/CCNT2/PPP1R12A/CLK4/PTBP2
CD8_TEMRA	D28	BTM	cell adhesion (GO) (M117)	19	0.322194	0.890767	0.624683	0.751481	0.746513	0.661729	1526	tags=42%, list=22%, signal=33%	LY9/CXCR3/CORO1A/ADAM9/ZAP70/PSTPIP1/CD300A/PLEK
CD8_TEMRA	D28	BTM	mitotic cell cycle in stimulated CD4 T cells (M4.5)	16	-0.345427	-0.881887	0.628643	0.751481	0.746513	0.661729	386	tags=19%, list=6%, signal=18%	MAD2L1/CXCR6/ZNF367
CD8_TEMRA	D28	BTM	enriched in antigen presentation (III) (M95.1)	10	-0.381552	-0.858704	0.649322	0.767381	0.755334	0.67573	479	tags=30%, list=7%, signal=28%	EVI2B/HLA-DRA/PTPRC
CD8_TEMRA	D28	BTM	platelet activation (I) (M32.0)	14	0.325808	0.839558	0.689314	0.80549	0.785818	0.709288	865	tags=21%, list=13%, signal=19%	CORO1A/NUCB1/PPP1CA
CD8_TEMRA	D28	Hallmark	HALLMARK_BILE_ACID_METABOLISM	36	-0.275949	-0.84422	0.718718	0.82877	0.844493	0.729788	1534	tags=28%, list=23%, signal=22%	PEX13/TFCP2L1/ABCA5/GCLM/PAOX/FADS2/FADS1/PRDX5/APOA1/ABCD2
CD8_TEMRA	D28	BTM	enriched in cell cycle (M167)	10	-0.356384	-0.802061	0.725174	0.82877	0.810489	0.729788	301	tags=50%, list=4%, signal=48%	AKT1/GSPT1/RBM38/PPP2R1A/FLNA
CD8_TEMRA	D28	BTM	respiratory electron transport chain (mitochondrion) (M238)	10	-0.348383	-0.784056	0.751924	0.850001	0.824224	0.748482	849	tags=30%, list=13%, signal=26%	NDUFA3/ATP5D/ATP5J2
CD8_TEMRA	D28	Hallmark	HALLMARK_PI3K_AKT_MTOR_SIGNALING	55	-0.248685	-0.82728	0.780472	0.872786	0.89142	0.768546	1048	tags=35%, list=15%, signal=29%	RPTOR/MAP2K6/TNFRSF1A/PTEN/MAPK9/SLA/PIK3R3/ARHGDIA/MAP2K3/ITPR2/UBE2N/DUSP3/CDKN1A/HSP90B1/MAPK8/RIT1/RAF1/PLA2G12A/CAB39L
CD8_TEMRA	D28	Hallmark	HALLMARK_GLYCOLYSIS	76	0.225812	0.852546	0.796588	0.881331	0.89142	0.776071	1803	tags=34%, list=27%, signal=25%	MIF/QSOX1/COG2/RPE/LHPP/FKBP4/PYGB/TXN/IDUA/ME2/IER3/DLD/STMN1/PLOD1/NT5E/ENO2/DDIT4/POLR3K/GLRX/PKM/GLCE/EXT1/NANP/GOT1/AGL/LDHA
CD8_TEMRA	D28	BTM	golgi membrane (II) (M237)	10	0.312275	0.730562	0.817782	0.895256	0.879501	0.788332	756	tags=20%, list=11%, signal=18%	C3orf58/SLC35B3
CD8_TEMRA	D28	Hallmark	HALLMARK_E2F_TARGETS	90	0.214761	0.833315	0.845127	0.915554	0.920921	0.806207	1292	tags=26%, list=19%, signal=21%	HMGA1/CTPS1/CENPM/TACC3/SMC6/KPNA2/HNRNPD/PHF5A/DUT/NOLC1/NUP153/XRCC6/PCNA/ANP32E/MCM3/MYC/CDKN3/STMN1/BRCA2/MLH1/CENPE/CDCA8/DCTPP1
CD8_TEMRA	D28	Hallmark	HALLMARK_PEROXISOME	46	-0.239387	-0.76795	0.862139	0.924355	0.920921	0.813956	753	tags=15%, list=11%, signal=14%	PEX5/FADS1/MSH2/PEX2/MVP/PRDX5/ABCD2
CD8_TEMRA	D28	Hallmark	HALLMARK_IL6_JAK_STAT3_SIGNALING	32	-0.231218	-0.689316	0.921927	0.972371	0.952501	0.856238	767	tags=19%, list=11%, signal=17%	CBL/TNFRSF1B/CD9/A2M/IL10RB/PF4
CD8_TEMRA	D28	Hallmark	HALLMARK_FATTY_ACID_METABOLISM	78	0.202645	0.767136	0.932235	0.972371	0.952501	0.856238	1349	tags=21%, list=20%, signal=17%	HSP90AA1/MIF/HADH/FH/HSD17B10/CRAT/ELOVL5/ACO2/HMGCS1/DLD/HADHB/PCBD1/DHCR24/SUCLG2/ACADS/ENO2
CD8_TEMRA	D28	BTM	platelet activation (II) (M32.1)	15	-0.247964	-0.621284	0.940269	0.972371	0.978661	0.856238	1175	tags=13%, list=17%, signal=11%	TLN1/FLNA
CD8_TEMRA	D28	BTM	KLF12 targets network (M32.3)	10	0.249635	0.584016	0.944322	0.972371	0.978661	0.856238	353	tags=10%, list=5%, signal=9%	CORO1A
CD8_TEMRA	D28	BTM	mismatch repair (I) (M22.0)	15	-0.226308	-0.567026	0.96843	0.987419	0.981548	0.869489	612	tags=27%, list=9%, signal=24%	POLA1/CENPK/MSH2/TMPO
CD8_TEMRA	D28	BTM	cell cycle and transcription (M4.0)	115	-0.188521	-0.703603	0.981548	0.991078	0.981548	0.87271	1431	tags=23%, list=21%, signal=18%	RASSF4/CENPK/FANCD2/DMXL2/NCF2/CST3/TYROBP/SYK/AOAH/KNTC1/TBXAS1/POLA2/LY86/SERPINA1/MPEG1/TIMP2/TGFBI/TMPO/FES/MAD2L1/LGALS2/GPSM2/DSCC1/SPI1/ZNF367/CFP
CD8_TEMRA	D28	Hallmark	HALLMARK_INTERFERON_ALPHA_RESPONSE	71	0.161551	0.60209	0.997919	0.997919	0.997919	0.878735	330	tags=6%, list=5%, signal=5%	RTP4/CNP/IL7/HLA-C
CD8_TRM	D1	Hallmark	HALLMARK_INTERFERON_GAMMA_RESPONSE	108	0.547904	1.97825	0.000137476	0.00685234	0.00346301	0.00659252	1011	tags=37%, list=17%, signal=31%	SAMD9L/PSME1/STAT1/LYSMD2/PSMB9/SAMHD1/B2M/PSMB8/PSMB10/IL10RA/ISG15/MTHFD2/HLA-DQA1/IRF2/PDE4B/PIM1/CASP1/TAP1/NAMPT/PARP14/ISG20/IRF1/GBP4/IFITM3/STAT3/PFKP/IFITM2/LY6E/NLRC5/NMI/BST2/CMTR1/TRAFD1/ARL4A/HLA-B/TRIM25/OAS2/IRF9/TNFSF10/MYD88
CD8_TRM	D1	Hallmark	HALLMARK_INTERFERON_ALPHA_RESPONSE	60	0.596334	1.9673	0.000147362	0.00685234	0.00346301	0.00659252	739	tags=42%, list=12%, signal=37%	SAMD9L/IFITM1/PSME1/UBA7/PSMB9/B2M/PARP9/PSMB8/CNP/ISG15/IRF2/CD47/CASP1/TAP1/PARP14/ISG20/IRF1/GBP4/IFITM3/GBP2/IFITM2/LY6E/NMI/BST2/CMTR1
CD8_TRM	D1	BTM	T cell differentiation (M14)	10	-0.741708	-1.77328	0.00606202	0.187923	0.278853	0.180797	632	tags=60%, list=11%, signal=54%	RASGRP1/BCL11B/MAL/SPOCK2/LRRN3/TCF7
CD8_TRM	D1	Hallmark	HALLMARK_COMPLEMENT	74	0.441207	1.50622	0.0150419	0.344199	0.202942	0.331148	1102	tags=31%, list=19%, signal=26%	PSMB9/PFN1/CTSO/ANXA5/HPCAL4/IRF2/PIM1/RHOG/CASP1/ME1/RABIF/VCPIP1/IRF1/PDP1/PRKCD/RNF4/USP8/DPP4/GNAI2/CTSB/DYRK2/GNB2/GRB2
CD8_TRM	D1	Hallmark	HALLMARK_ALLOGRAFT_REJECTION	81	0.420518	1.45435	0.0222095	0.344199	0.202942	0.331148	632	tags=21%, list=11%, signal=19%	STAT1/B2M/CCR2/UBE2N/PSMB10/HLA-DQA1/SIT1/GPR65/EIF5A/CD47/TAP1/ZAP70/CSK/F2R/PRF1/GBP2/IFNG
CD8_TRM	D1	Hallmark	HALLMARK_IL6_JAK_STAT3_SIGNALING	26	0.553912	1.5556	0.0224611	0.344199	0.202942	0.331148	1102	tags=42%, list=19%, signal=35%	STAT1/PIM1/IRF1/STAT3/HAX1/TNFRSF1B/IRF9/MYD88/LTB/TNFRSF1A/GRB2
CD8_TRM	D1	Hallmark	HALLMARK_OXIDATIVE_PHOSPHORYLATION	128	0.374384	1.38413	0.0259074	0.344199	0.202942	0.331148	803	tags=22%, list=14%, signal=19%	TIMM17A/TIMM9/SDHA/ATP6V1D/MDH1/NDUFA9/PMPCA/NDUFS1/COX5B/MRPL11/ACAA2/IDH3G/UQCRH/MRPL34/SDHC/ATP6V0E1/POR/PDP1/COX7B/COX5A/MRPL15/HADHA/SLC25A4/COX6B1/COX6C/MTRF1/TIMM8B/ABCB7
CD8_TRM	D1	Hallmark	HALLMARK_GLYCOLYSIS	77	0.404919	1.39228	0.0406048	0.47203	0.272632	0.454132	1670	tags=47%, list=28%, signal=34%	B4GALT4/MDH1/PGAM1/PPIA/B3GALT6/PDK3/ME1/GALK1/ISG20/PMM2/SDHC/PFKP/HAX1/UGP2/GLRX/QSOX1/CITED2/EGLN3/PHKA2/XYLT2/ENO1/MED24/GALK2/ALG1/GOT1/GOT2/SOD1/SLC16A3/PSMC4/ENO2/ANKZF1/ALDOA/PGK1/FKBP4/AK3/SAP30
CD8_TRM	D1	BTM	platelet activation (II) (M32.1)	12	0.636436	1.48149	0.0525956	0.503156	0.737789	0.484078	1137	tags=42%, list=19%, signal=34%	PFN1/ACAP1/GNAI2/GNB2/MAP7D1
CD8_TRM	D1	Hallmark	HALLMARK_INFLAMMATORY_RESPONSE	52	0.434622	1.40035	0.0541028	0.503156	0.317854	0.484078	770	tags=27%, list=13%, signal=24%	IFITM1/ATP2A2/KCNA3/IL10RA/PDE4B/RHOG/NAMPT/SLAMF1/IRF1/LY6E/NMI/MYC/BST2/RELA
CD8_TRM	D1	BTM	T cell activation (III) (M7.4)	11	-0.61488	-1.50686	0.0635563	0.53734	0.737789	0.516965	755	tags=36%, list=13%, signal=32%	RASGRP1/RORA/ATP8B2/THEMIS
CD8_TRM	D1	BTM	chaperonin mediated protein folding (I) (M204.0)	10	0.63276	1.40286	0.0901453	0.65707	0.737789	0.632155	1800	tags=70%, list=30%, signal=49%	CCT6A/CCT7/SUCLG1/CCT3/SSBP1/CCT5/NOP56
CD8_TRM	D1	Hallmark	HALLMARK_IL2_STAT5_SIGNALING	80	0.372419	1.2864	0.0918485	0.65707	0.479653	0.632155	1063	tags=28%, list=18%, signal=23%	CISH/IL10RA/EOMES/FAM126B/GPR65/ANXA4/PIM1/SLC2A3/GABARAPL1/GBP4/IFITM3/MYC/PHTF2/RABGAP1L/RNH1/NDRG1/ARL4A/BHLHE40/TNFRSF1B/FLT3LG/TNFSF10/LTB
CD8_TRM	D1	BTM	Resting dendritic cell surface signature (S10)	13	-0.534232	-1.36973	0.114001	0.67882	0.737789	0.653081	676	tags=31%, list=11%, signal=27%	CD9/IFNGR1/GPR137B/SLC27A3
