## Extended Data Table 6 for "Influenza vaccination and single cell multiomics reveal sex dimorphic immune imprints of prior mild COVID-19" (part 18 of 27)

### Sheet: COVR-M Post- vs. Pre-vax (continued)
Whole blood and single-cell pseudobulk gene set enrichment analysis (GESA) results for the comparison between post- and pre-vaccination COVR-M. Only subjects 65 years of age or above are included.
CD8_TRM	D1	Hallmark	HALLMARK_UNFOLDED_PROTEIN_RESPONSE	62	-0.332043	-1.2259	0.12625	0.67882	0.506916	0.653081	1126	tags=32%, list=19%, signal=26%	KHSRP/NFYA/CNOT6/EEF2/IMP3/EXOC2/TSPYL2/TUBB2A/ATF4/BAG3/EIF4E/HSPA9/ATF6/DNAJB9/SDAD1/LSM4/RPS14/PARN/EDC4/ASNS
CD8_TRM	D1	Hallmark	HALLMARK_APICAL_SURFACE	12	-0.536968	-1.34727	0.128316	0.67882	0.506916	0.653081	1754	tags=58%, list=30%, signal=41%	IL2RB/HSPB1/B4GALT1/GATA3/ADAM10/MAL/GSTM3
CD8_TRM	D1	Hallmark	HALLMARK_ADIPOGENESIS	89	0.349258	1.22679	0.129643	0.67882	0.506916	0.653081	1599	tags=39%, list=27%, signal=29%	DNAJC15/ACAA2/CAT/ME1/IDH3G/LPCAT3/PPP1R15B/CMPK1/SDHC/SCP2/POR/COX7B/MRPL15/HIBCH/STAT5A/NABP1/YWHAG/PIM3/ARL4A/CHCHD10/SUCLG1/SLC27A1/GHITM/TOB1/PDCD4/SOD1/GRPEL1/SDHB/AK2/NDUFAB1/RREB1/ACADM/ALDOA/UQCR10/RETSAT
CD8_TRM	D1	Hallmark	HALLMARK_PEROXISOME	43	-0.358124	-1.23097	0.140211	0.67882	0.506916	0.653081	620	tags=21%, list=10%, signal=19%	ISOC1/CTPS1/ABCC5/TSPO/HSD17B4/PABPC1/MSH2/YWHAH/HSD17B11
CD8_TRM	D1	BTM	enriched in monocytes (IV) (M118.0)	12	0.568787	1.32402	0.140881	0.67882	0.737789	0.653081	1214	tags=50%, list=20%, signal=40%	SAMHD1/PAK1/SMARCD3/DPYD/TNFRSF1B/C1orf162
CD8_TRM	D1	BTM	purine nucleotide biosynthesis (M212)	10	0.59459	1.31823	0.145983	0.67882	0.737789	0.653081	1385	tags=60%, list=23%, signal=46%	PAICS/CCT7/CHCHD3/MTHFD1/CCT3/IMPDH2
CD8_TRM	D1	BTM	T cell activation (II) (M7.3)	20	0.481742	1.27053	0.166749	0.738459	0.737789	0.710459	949	tags=30%, list=16%, signal=25%	ZAP70/SLAMF1/SIRPG/IFNG/NKG7/CD247
CD8_TRM	D1	BTM	respiratory electron transport chain (mitochondrion) (M219)	14	0.519633	1.25475	0.18553	0.775613	0.737789	0.746204	1348	tags=57%, list=23%, signal=44%	COX5B/UQCRH/COX7B/COX5A/COX6B1/COX6C/UQCRFS1/ATP5L
CD8_TRM	D1	Hallmark	HALLMARK_DNA_REPAIR	80	0.339554	1.17288	0.200201	0.775613	0.634937	0.746204	1436	tags=29%, list=24%, signal=22%	POLE4/MRPL40/TMED2/VPS37B/DDB1/PDE4B/GTF2B/USP11/RBX1/SNAPC5/SUPT4H1/BCAP31/NELFE/VPS28/AAAS/GTF2H3/COX17/POLA1/POLD4/IMPDH2/POLR2H/NELFCD/POLR1C
CD8_TRM	D1	BTM	small GTPase mediated signal transduction (M215)	15	0.504371	1.24026	0.201869	0.775613	0.737789	0.746204	940	tags=27%, list=16%, signal=22%	RHOG/ARHGAP4/ARHGAP30/VAV1
CD8_TRM	D1	BTM	platelet activation (I) (M32.0)	17	0.482873	1.22033	0.213407	0.775613	0.737789	0.746204	1081	tags=41%, list=18%, signal=34%	PFN1/CORO1A/PPP1CA/POR/ACAP1/GNAI2/GNB2
CD8_TRM	D1	Hallmark	HALLMARK_HYPOXIA	69	0.341559	1.15543	0.222351	0.775613	0.634937	0.746204	953	tags=29%, list=16%, signal=25%	MAP3K1/PIM1/ATP7A/B3GALT6/PDK3/NAGK/SLC2A3/GALK1/ISG20/NDST2/ANXA2/PFKP/UGP2/WSB1/GLRX/CITED2/NDRG1/TPD52/BHLHE40/ENO1
CD8_TRM	D1	Hallmark	HALLMARK_NOTCH_SIGNALING	14	0.502109	1.21243	0.225178	0.775613	0.634937	0.746204	768	tags=36%, list=13%, signal=31%	PSENEN/NOTCH1/KAT2A/RBX1/DTX2
CD8_TRM	D1	Hallmark	HALLMARK_MTORC1_SIGNALING	110	0.309243	1.11868	0.250412	0.785228	0.634937	0.755454	1042	tags=24%, list=18%, signal=20%	CCT6A/ATP2A2/ATP6V1D/CORO1A/MTHFD2/PPIA/IFRD1/ME1/SLC2A3/NAMPT/PSMB5/SLA/SLC9A3R1/ACTR3/ARPC5L/GLRX/USO1/SQSTM1/EGLN3/BHLHE40/STARD4/ENO1/SYTL2/PPA1/ELOVL5/PSMD12
CD8_TRM	D1	BTM	respiratory electron transport chain (mitochondrion) (M238)	15	0.481064	1.18295	0.257257	0.785228	0.737789	0.755454	874	tags=27%, list=15%, signal=23%	ATP5D/UQCRH/NDUFA11/ATP5O
CD8_TRM	D1	Hallmark	HALLMARK_FATTY_ACID_METABOLISM	68	0.33333	1.12519	0.261398	0.785228	0.634937	0.755454	805	tags=19%, list=14%, signal=17%	PSME1/SDHA/MDH1/ACAA2/ME1/IDH3G/CRYZ/GABARAPL1/SDHC/HIBCH/ALAD/ACAT2/ERP29
CD8_TRM	D1	Hallmark	HALLMARK_ESTROGEN_RESPONSE_LATE	47	0.360082	1.1399	0.262991	0.785228	0.634937	0.755454	1132	tags=30%, list=19%, signal=24%	CISH/AFF1/DYNLT3/AREG/ISG20/FABP5/SLC9A3R1/FAM102A/COX6C/ITPK1/ELOVL5/TOB1/PDCD4/UGDH
CD8_TRM	D1	Hallmark	HALLMARK_CHOLESTEROL_HOMEOSTASIS	33	0.385751	1.14269	0.270186	0.785228	0.634937	0.755454	489	tags=18%, list=8%, signal=17%	ACTG1/S100A11/ANXA5/MVK/PDK3/FABP5
CD8_TRM	D1	BTM	KLF12 targets network (M32.3)	11	0.514759	1.1696	0.282193	0.79527	0.737789	0.765116	1081	tags=55%, list=18%, signal=45%	CORO1A/RHOG/POR/ACAP1/GNAI2/GNB2
CD8_TRM	D1	BTM	enriched in T cells (II) (M223)	11	-0.466026	-1.14207	0.294454	0.805417	0.737789	0.774878	812	tags=55%, list=14%, signal=47%	HOPX/LBH/SLC38A1/TC2N/LRRN3/CLEC2D
CD8_TRM	D1	BTM	T cell differentiation (Th2) (M19)	15	0.463453	1.13965	0.306473	0.814343	0.737789	0.783465	1001	tags=33%, list=17%, signal=28%	IL32/SIT1/DPP4/PKIA/GRAP2
CD8_TRM	D1	BTM	regulation of transcription, transcription factors (M213)	12	-0.442031	-1.10907	0.322238	0.827895	0.737789	0.796504	855	tags=42%, list=14%, signal=36%	DUSP10/CREBZF/KIAA1109/STAG2/FMR1
CD8_TRM	D1	BTM	leukocyte differentiation (M160)	10	0.504139	1.1177	0.338701	0.827895	0.737789	0.796504	2179	tags=60%, list=37%, signal=38%	RARA/NR4A2/JUNB/KLF6/CD83/BTG2
CD8_TRM	D1	BTM	enriched in antigen presentation (II) (M95.0)	17	0.433193	1.09478	0.347804	0.827895	0.737789	0.796504	424	tags=18%, list=7%, signal=16%	IL10RA/CD53/SLA
CD8_TRM	D1	BTM	enriched in NK cells (I) (M7.2)	30	0.371001	1.07714	0.352978	0.827895	0.737789	0.796504	1678	tags=40%, list=28%, signal=29%	EOMES/ZAP70/ARL4C/PRF1/NKG7/CD247/KLRD1/KLRK1/TGFBR3/CST7/GIMAP7/FGFBP2
CD8_TRM	D1	BTM	enriched in T cells (I) (M7.0)	45	0.338045	1.06188	0.363456	0.827895	0.737789	0.796504	949	tags=20%, list=16%, signal=17%	IL32/EOMES/SIT1/ZAP70/PRF1/SIRPG/NKG7/FLT3LG/CD247
CD8_TRM	D1	Hallmark	HALLMARK_P53_PATHWAY	92	-0.262587	-1.03644	0.364986	0.827895	0.816874	0.796504	823	tags=22%, list=14%, signal=19%	TSPYL2/NINJ1/POLH/VAMP8/PMM1/MKNK2/RB1/SEC61A1/ABCC5/XPC/ISCU/CSRNP2/CCNG1/RPS27L/RPS12/RPL18/CTSF/TXNIP/IER3/DDIT3
CD8_TRM	D1	BTM	transcription elongation, RNA polymerase II (M234)	11	0.466623	1.06023	0.404241	0.839035	0.737789	0.807221	2004	tags=64%, list=34%, signal=42%	POLR2L/UQCR10/NDUFB11/POLR2I/UQCRQ/POLR2E/MEA1
CD8_TRM	D1	BTM	golgi membrane (II) (M237)	11	0.464775	1.05603	0.408723	0.839035	0.737789	0.807221	390	tags=18%, list=7%, signal=17%	PNPLA8/SLC35A5
CD8_TRM	D1	BTM	CORO1A-DEF6 network (I) (M32.2)	14	0.435406	1.05137	0.415622	0.839035	0.737789	0.807221	154	tags=14%, list=3%, signal=14%	ATP5D/CORO1A
CD8_TRM	D1	BTM	T cell activation and signaling (M5.1)	16	0.415758	1.03648	0.427571	0.839035	0.737789	0.807221	2154	tags=62%, list=36%, signal=40%	ZAP70/BIN2/CD247/CD52/PRKAR1B/TRAT1/LCK/CD2/IL2RG/CD3G
CD8_TRM	D1	BTM	phosphatidylinositol signaling system (M101)	10	0.469982	1.04197	0.427621	0.839035	0.737789	0.807221	1106	tags=40%, list=19%, signal=33%	IMPA1/PHTF2/SYNJ1/PIKFYVE
CD8_TRM	D1	BTM	cell cycle and transcription (M4.0)	46	0.322975	1.01811	0.427748	0.839035	0.737789	0.807221	1306	tags=24%, list=22%, signal=19%	S100A11/CENPM/PAICS/RRM1/PRKCD/H2AFX/GRN/PTTG1/MNDA/GCA/POLA1
CD8_TRM	D1	BTM	T cell activation (I) (M7.1)	39	0.333466	1.01807	0.43305	0.839035	0.737789	0.807221	751	tags=23%, list=13%, signal=20%	CORO1A/EOMES/SIT1/ZAP70/CD5/SLAMF1/PTPN22/SIRPG/DPP4
CD8_TRM	D1	Hallmark	HALLMARK_MYC_TARGETS_V2	32	0.333348	0.980686	0.488635	0.84054	0.844348	0.808669	1493	tags=25%, list=25%, signal=19%	PPRC1/TCOF1/MYC/GRWD1/SRM/SUPV3L1/WDR43/MAP3K6
CD8_TRM	D1	BTM	receptors, cell migration (M109)	10	0.443488	0.983234	0.497987	0.84054	0.818122	0.808669	154	tags=20%, list=3%, signal=20%	CCR2/CORO1A
CD8_TRM	D1	Hallmark	HALLMARK_TNFA_SIGNALING_VIA_NFKB	82	0.280142	0.970289	0.513019	0.84054	0.844348	0.808669	1161	tags=24%, list=20%, signal=20%	EGR1/IER2/PDE4B/TAP1/SLC2A3/NAMPT/AREG/IRF1/NFAT5/BIRC3/MYC/STAT5A/B4GALT5/RELA/SQSTM1/BHLHE40/FOSB/MCL1/IER5/SAT1
CD8_TRM	D1	BTM	cell division - E2F transcription network (M4.8)	10	0.436428	0.967581	0.517766	0.84054	0.821285	0.808669	2276	tags=60%, list=38%, signal=37%	H2AFX/DNMT1/DTYMK/RANBP1/PRKDC/PCNA
CD8_TRM	D1	BTM	cell adhesion (GO) (M117)	16	0.38168	0.951522	0.537256	0.84054	0.821362	0.808669	464	tags=19%, list=8%, signal=17%	CORO1A/ZAP70/CD300A
CD8_TRM	D1	Hallmark	HALLMARK_KRAS_SIGNALING_UP	44	0.303863	0.949173	0.540396	0.84054	0.844348	0.808669	939	tags=20%, list=16%, signal=17%	PSMB8/IL10RA/MAP3K1/ATG10/BIRC3/GLRX/RABGAP1L/TNFRSF1B/TRIB2
CD8_TRM	D1	Hallmark	HALLMARK_XENOBIOTIC_METABOLISM	52	0.29354	0.945783	0.547039	0.84054	0.844348	0.808669	1384	tags=27%, list=23%, signal=21%	ATP2A2/PSMB10/CAT/GABARAPL1/POR/SAR1B/PINK1/ELOVL5/MTHFD1/TNFRSF1A/UGDH/LPIN2/ACP1/CBR1
CD8_TRM	D1	BTM	Monocyte surface signature (S4)	17	0.37062	0.936642	0.556055	0.84054	0.821362	0.808669	89	tags=12%, list=2%, signal=12%	C10orf54/CCR2
CD8_TRM	D1	Hallmark	HALLMARK_APICAL_JUNCTION	48	0.294828	0.937195	0.565887	0.84054	0.844348	0.808669	1282	tags=27%, list=22%, signal=21%	ACTB/ACTG1/PFN1/LDLRAP1/RHOF/SHC1/IKBKG/VASP/GNAI2/DLG1/ICAM2/MYL12B/SYMPK
CD8_TRM	D1	Hallmark	HALLMARK_E2F_TARGETS	93	0.268054	0.947449	0.566573	0.84054	0.844348	0.808669	899	tags=16%, list=15%, signal=14%	POLE4/CENPM/MTHFD2/GSPT1/PAICS/HNRNPD/XPO1/RAN/MYC/BARD1/USP1/SYNCRIP/DNMT1/NUP107/ASF1A
CD8_TRM	D1	Hallmark	HALLMARK_EPITHELIAL_MESENCHYMAL_TRANSITION	33	0.31423	0.930823	0.57067	0.84054	0.844348	0.808669	1826	tags=39%, list=31%, signal=27%	IL32/AREG/QSOX1/TPM1/SAT1/IL15/SNTB1/GPX7/TGFBR3/ENO2/CALU/GLIPR1/COLGALT1
CD8_TRM	D1	BTM	cell cycle (III) (M103)	17	0.362808	0.916899	0.585828	0.84054	0.821362	0.808669	1580	tags=29%, list=27%, signal=22%	ATR/DBF4/PTTG1/ANAPC10/SKP2
CD8_TRM	D1	Hallmark	HALLMARK_ANDROGEN_RESPONSE	44	0.293104	0.915564	0.594205	0.84054	0.844348	0.808669	1316	tags=27%, list=22%, signal=21%	CDK6/B2M/MYL12A/UBE2I/LMAN1/NDRG1/TPD52/ELOVL5/SAT1/PIAS1/MAF/INPP4B
CD8_TRM	D1	BTM	immune activation - generic cluster (M37.0)	52	-0.256816	-0.917955	0.61141	0.84054	0.821362	0.808669	648	tags=15%, list=11%, signal=14%	TSPAN2/BCL11B/PRKAR2B/MAL/NCF4/MSH2/HMGB2/SLC40A1
CD8_TRM	D1	BTM	inositol phosphate metabolism (M129)	10	0.400287	0.887455	0.62034	0.84054	0.821362	0.808669	22	tags=10%, list=0%, signal=10%	IMPA1
CD8_TRM	D1	Hallmark	HALLMARK_ESTROGEN_RESPONSE_EARLY	49	0.282644	0.901577	0.630454	0.84054	0.844348	0.808669	1117	tags=29%, list=19%, signal=23%	CISH/AFF1/DYNLT3/AKAP1/AREG/SLC9A3R1/FAM102A/MYC/ITPK1/RARA/BHLHE40/MED24/ELOVL5/TOB1
CD8_TRM	D1	Hallmark	HALLMARK_UV_RESPONSE_DN	50	0.278294	0.891076	0.647502	0.84054	0.844348	0.808669	1369	tags=34%, list=23%, signal=26%	RASA2/CDK13/ANXA4/DBP/MRPS31/ANXA2/MYC/SIPA1L1/CITED2/BHLHE40/NR1D2/DLG1/MTA1/PIK3CD/INPP4B/MAP2K5/TGFBR3
CD8_TRM	D1	BTM	B cell surface signature (S2)	13	-0.334039	-0.856453	0.655566	0.84054	0.821362	0.808669	131	tags=31%, list=2%, signal=30%	NT5E/GABBR1/HLA-DPB1/FAIM3
CD8_TRM	D1	Hallmark	HALLMARK_PI3K_AKT_MTOR_SIGNALING	53	-0.250478	-0.896553	0.661027	0.84054	0.844348	0.808669	806	tags=25%, list=14%, signal=21%	PPP2R1B/CAB39/CSNK2B/EIF4E/MKNK2/RIT1/TSC2/VAV3/MAP2K6/MAPK1/MAPK8/PLCB1/DDIT3
CD8_TRM	D1	BTM	CORO1A-DEF6 network (II) (M32.4)	10	0.380184	0.842886	0.678278	0.84054	0.821362	0.808669	1081	tags=30%, list=18%, signal=25%	CORO1A/ACAP1/GNB2
CD8_TRM	D1	Hallmark	HALLMARK_MYOGENESIS	33	-0.270604	-0.873955	0.6788	0.84054	0.844348	0.808669	641	tags=24%, list=11%, signal=22%	LPIN1/PDE4DIP/RIT1/RB1/BAG1/TSC2/GAA/CLU
CD8_TRM	D1	Hallmark	HALLMARK_TGF_BETA_SIGNALING	24	0.311551	0.857431	0.679754	0.84054	0.844348	0.808669	308	tags=8%, list=5%, signal=8%	RHOA/PPP1CA
CD8_TRM	D1	Hallmark	HALLMARK_COAGULATION	26	0.30264	0.849932	0.68378	0.84054	0.844348	0.808669	1081	tags=27%, list=18%, signal=22%	CTSO/RABIF/USP11/DPP4/CTSB/ANXA1/GNB2
CD8_TRM	D1	BTM	cell cycle, ATP binding (M144)	13	-0.324269	-0.831403	0.691298	0.84054	0.821362	0.808669	1318	tags=38%, list=22%, signal=30%	COPS5/PSMC6/TLK1/CUL5/CCNC
CD8_TRM	D1	Hallmark	HALLMARK_APOPTOSIS	77	-0.233381	-0.898107	0.692836	0.84054	0.844348	0.808669	690	tags=17%, list=12%, signal=15%	RNASEL/IFNGR1/PPP3R1/PLCB2/MADD/TSPO/CASP7/ANKH/CLU/TXNIP/HMGB2/IER3/DDIT3
CD8_TRM	D1	Hallmark	HALLMARK_UV_RESPONSE_UP	68	0.257639	0.869688	0.698799	0.84054	0.844348	0.808669	986	tags=21%, list=17%, signal=17%	KLHDC3/CNP/AGO2/TAP1/IRF1/PSMC3/PRKCD/PARP2/SLC25A4/AP2S1/HNRNPU/SQSTM1/FOSB/WIZ
CD8_TRM	D1	Hallmark	HALLMARK_G2M_CHECKPOINT	83	0.250664	0.869852	0.711489	0.84054	0.844348	0.808669	1107	tags=19%, list=19%, signal=16%	HSPA8/SS18/GSPT1/CBX1/WRN/HNRNPD/RAD23B/XPO1/MYC/BARD1/HNRNPU/SYNCRIP/DBF4/NUP50/PTTG1/STAG1
CD8_TRM	D1	Hallmark	HALLMARK_KRAS_SIGNALING_DN	20	-0.288335	-0.832736	0.713921	0.84054	0.844348	0.808669	887	tags=30%, list=15%, signal=26%	PTPRJ/CLSTN3/SLC16A7/SNN/SPHK2/MTHFR
CD8_TRM	D1	BTM	mitochondrial cluster (M235)	13	-0.316937	-0.812605	0.716578	0.84054	0.821362	0.808669	191	tags=23%, list=3%, signal=22%	ALDH6A1/ALG8/NDUFA8
CD8_TRM	D1	Hallmark	HALLMARK_PROTEIN_SECRETION	57	0.260396	0.852789	0.719964	0.84054	0.844348	0.808669	1524	tags=33%, list=26%, signal=25%	TMED2/CD63/ATP7A/LMAN1/CLTC/AP2S1/VAMP4/VAMP3/USO1/RAB14/TPD52/SNAP23/STX12/RAB5A/SOD1/ARFGAP3/ARFGEF1/ARF1/GNAS
CD8_TRM	D1	BTM	mismatch repair (I) (M22.0)	15	-0.308239	-0.816821	0.721307	0.84054	0.821362	0.808669	512	tags=33%, list=9%, signal=31%	RPA3/RFC4/SMC1A/FIGNL1/MSH2
CD8_TRM	D1	BTM	enriched in monocytes (II) (M11.0)	25	0.297319	0.825515	0.726819	0.84054	0.821362	0.808669	1246	tags=20%, list=21%, signal=16%	S100A11/PRKCD/GRN/MNDA/GCA
CD8_TRM	D1	BTM	T cell surface signature (S0)	21	-0.282083	-0.825226	0.732083	0.84054	0.821362	0.808669	848	tags=29%, list=14%, signal=25%	SLC37A3/SLC38A1/MAL/ANKH/LRRN3/CLEC2D
CD8_TRM	D1	Hallmark	HALLMARK_HEME_METABOLISM	87	-0.224009	-0.878099	0.755226	0.855255	0.844348	0.822826	347	tags=23%, list=6%, signal=22%	MXI1/MINPP1/GDE1/GCLM/HTATIP2/TMEM9B/NR3C1/ALDH6A1/AQP3/GYPC/CLCN3/MGST3/PGLS/TNRC6B/ISCA1/GAPVD1/GLRX5/TFDP2/RNF19A/ASNS
CD8_TRM	D1	Hallmark	HALLMARK_MITOTIC_SPINDLE	89	0.240728	0.845573	0.765994	0.855255	0.844348	0.822826	1192	tags=19%, list=20%, signal=15%	PREX1/RASA2/SSH2/ATG4B/RICTOR/ARHGAP4/ARHGAP27/RHOF/MID1IP1/TUBD1/CNTRL/CENPJ/ALMS1/MYO9B/APC/WASF2/DLG1
CD8_TRM	D1	Hallmark	HALLMARK_REACTIVE_OXYGEN_SPECIES_PATHWAY	28	0.278367	0.794995	0.772488	0.855255	0.844348	0.822826	1630	tags=43%, list=28%, signal=31%	CAT/PFKP/EGLN2/GLRX/CDKN2D/LAMTOR5/LSP1/SOD1/SBNO2/SOD2/GLRX2/SCAF4
CD8_TRM	D1	Hallmark	HALLMARK_WNT_BETA_CATENIN_SIGNALING	19	0.289486	0.752046	0.810731	0.877277	0.866008	0.844013	645	tags=21%, list=11%, signal=19%	NOTCH1/KAT2A/HDAC5/MYC
CD8_TRM	D1	BTM	regulation of antigen presentation and immune response (M5.0)	41	0.255062	0.785387	0.811245	0.877277	0.887759	0.844013	1019	tags=22%, list=17%, signal=18%	HLA-DQA1/ZAP70/CSK/PAK1/PTPN22/CD247/GRAP2/MYD88/VASP
CD8_TRM	D1	BTM	leukocyte activation and migration (M45)	10	0.322822	0.715711	0.829862	0.884008	0.887759	0.850489	1907	tags=30%, list=32%, signal=20%	SIRPG/LCK/CD2
CD8_TRM	D1	Hallmark	HALLMARK_MYC_TARGETS_V1	142	0.221545	0.827565	0.836481	0.884008	0.873657	0.850489	974	tags=19%, list=16%, signal=16%	PSMB3/TUFM/PSMA1/GSPT1/PPIA/IFRD1/HNRNPD/CCT7/RRM1/MRPS18B/RNPS1/RAD23B/XPO1/RAN/U2AF1/SSB/COX5A/MYC/PPM1G/USP1/HNRNPU/SYNCRIP/PSMA6/TCP1/SRM/SRSF7/SNRPA1
CD8_TRM	D1	BTM	cell cycle (I) (M4.1)	23	-0.238533	-0.713135	0.891112	0.927495	0.931617	0.892327	23	tags=9%, list=0%, signal=9%	PRKAR2B/NDC80
CD8_TRM	D1	Hallmark	HALLMARK_SPERMATOGENESIS	32	-0.22589	-0.725412	0.904223	0.927495	0.907549	0.892327	662	tags=16%, list=11%, signal=14%	IP6K1/LPIN1/NF2/MLF1/GSTM3
CD8_TRM	D1	Hallmark	HALLMARK_BILE_ACID_METABOLISM	30	-0.226231	-0.717672	0.907549	0.927495	0.907549	0.892327	620	tags=27%, list=10%, signal=24%	HACL1/GCLM/LIPE/IDI1/ISOC1/HSD17B4/NPC1/HSD17B11
CD8_TRM	D1	BTM	T cell activation (IV) (M52)	12	0.25107	0.584437	0.945184	0.955458	0.966189	0.91923	766	tags=17%, list=13%, signal=15%	CD5/GFI1
CD8_TRM	D1	BTM	DNA repair (M76)	10	0.217039	0.481185	0.985297	0.985297	0.985297	0.947937	4642	tags=100%, list=78%, signal=22%	H2AFX/RPA1/PCNA/RFC2/POLD3/RFC5/RAD50/RPA3/RFC4/LIG1
CD8_TRM	D28	Hallmark	HALLMARK_MYC_TARGETS_V1	142	0.448583	1.70091	0.000143062	0.0133047	0.00672389	0.0126496	1137	tags=32%, list=19%, signal=26%	CNBP/TUFM/PSMB3/PPIA/RAN/GSPT1/DEK/APEX1/MYC/PSMA1/PGK1/SNRPA1/EIF3D/PA2G4/RPS10/ACP1/COX5A/RPL22/HDAC2/U2AF1/ILF2/XPO1/MRPS18B/CCT3/HNRNPU/VBP1/RPS3/PSMD14/CCT7/RPL6/EIF3B/HNRNPC/SSBP1/PABPC4/PSMD8/IFRD1/DHX15/PABPC1/NOP56/UBA2/RNPS1/SYNCRIP/EIF4A1/EEF1B2/USP1
CD8_TRM	D28	BTM	enriched in T cells (I) (M7.0)	45	0.529004	1.66881	0.0035524	0.152867	0.119917	0.14534	1764	tags=53%, list=30%, signal=38%	CD27/CD2/CD3G/CCL5/GIMAP7/PTPRCAP/ZAP70/PRKCH/XCL1/EOMES/NKG7/ITK/CD6/NELL2/SIRPG/CD247/CD28/GIMAP6/SAMD3/ITM2A/SIT1/IL32/GZMB/GATA3
CD8_TRM	D28	BTM	T cell activation and signaling (M5.1)	16	0.676757	1.70225	0.00521376	0.152867	0.119917	0.14534	1175	tags=50%, list=20%, signal=40%	PRKAR1B/IL2RG/CD2/CD3G/ZAP70/ITK/CD247/BIN2
CD8_TRM	D28	Hallmark	HALLMARK_ALLOGRAFT_REJECTION	81	0.440425	1.53829	0.00657492	0.152867	0.154511	0.14534	1357	tags=36%, list=23%, signal=28%	GPR65/IL2RG/CD2/CD3G/CD8A/CCL5/EIF3D/IFNG/CD47/RPS9/CD8B/HCLS1/F2R/ZAP70/SPI1/LTB/PSMB10/ITK/TPD52/BCL3/CCND3/IKBKB/CD247/ITGAL/NPM1/RPS19/STAT1/B2M/CD28
CD8_TRM	D28	BTM	T cell activation (II) (M7.3)	20	0.620628	1.64586	0.00946481	0.176045	0.145127	0.167378	1081	tags=50%, list=18%, signal=41%	CD3G/CCL5/IFNG/PTPRCAP/PTPN7/ZAP70/NKG7/ITK/SIRPG/CD247
CD8_TRM	D28	BTM	respiratory electron transport chain (mitochondrion) (M238)	15	0.652181	1.60995	0.0160211	0.248327	0.179616	0.236101	1147	tags=47%, list=19%, signal=38%	NDUFS4/ATP5D/NDUFB2/ATP5O/NDUFB6/UQCRH/NDUFS8
CD8_TRM	D28	BTM	T cell activation (I) (M7.1)	39	0.497842	1.52572	0.0195235	0.259384	0.179616	0.246613	1176	tags=44%, list=20%, signal=35%	CD27/CD2/CD3G/CD8A/CCL5/CD5/CD8B/ZAP70/PRKCH/EOMES/CORO1A/ITK/CAMK4/DPP4/SIRPG/CD247/KLRK1
CD8_TRM	D28	Hallmark	HALLMARK_OXIDATIVE_PHOSPHORYLATION	128	0.368736	1.37858	0.0239366	0.278262	0.375006	0.264562	1394	tags=33%, list=24%, signal=26%	TIMM17A/GPI/ATP6V0E1/COX6B1/NDUFB3/ABCB7/NDUFS4/COX7B/MRPL34/TIMM9/NDUFB2/COX5A/SDHD/COX5B/BAX/ETFA/SLC25A4/DLD/SUPV3L1/COX8A/SDHA/ATP6V1D/NDUFB6/FH/UQCRH/MRPL15/ECI1/COX17/NDUFS8/MDH1/SDHB/ACADVL/CYCS/ACAT1/POR/LDHB/MRPL11/COX6C/ATP6V1F/VDAC1/ACADM/UQCRFS1
CD8_TRM	D28	BTM	T cell differentiation (Th2) (M19)	15	0.612044	1.51087	0.0355634	0.367488	0.272653	0.349395	1877	tags=60%, list=32%, signal=41%	CD3G/PKIA/DPP4/CD28/ITM2A/SIT1/IL32/GATA3/TRAT1
CD8_TRM	D28	BTM	cell cycle (I) (M4.1)	23	-0.485528	-1.41722	0.0634728	0.485688	0.319458	0.461775	519	tags=30%, list=9%, signal=28%	PRKAR2B/SMC4/TIPIN/HELLS/STMN1/RFC4/NDC80
CD8_TRM	D28	BTM	enriched in NK cells (I) (M7.2)	30	0.481793	1.40774	0.0635502	0.485688	0.319458	0.461775	1753	tags=60%, list=30%, signal=42%	CCL5/GIMAP7/ZAP70/PRKCH/HOPX/XCL1/EOMES/NKG7/ITK/ARL4C/TBX21/CD247/KLRK1/PTGDR/CST7/SAMD3/PLEKHF1/GZMB
CD8_TRM	D28	BTM	platelet activation (I) (M32.0)	17	0.55929	1.42467	0.0654287	0.485688	0.319458	0.461775	1283	tags=41%, list=22%, signal=32%	GNB2/PPP1CA/ZYX/PFN1/CORO1A/ACTN4/POR
CD8_TRM	D28	BTM	regulation of transcription, transcription factors (M213)	12	-0.593098	-1.4704	0.0713791	0.485688	0.319458	0.461775	819	tags=25%, list=14%, signal=22%	BDP1/FMR1/KIAA1109
CD8_TRM	D28	BTM	small GTPase mediated signal transduction (M215)	15	0.567288	1.40039	0.0823944	0.485688	0.319458	0.461775	1423	tags=60%, list=24%, signal=46%	RHOG/ARHGDIB/ARHGAP30/TAGAP/FGD3/ARHGAP15/RAC2/RHOH/VAV1
CD8_TRM	D28	Hallmark	HALLMARK_E2F_TARGETS	93	0.354866	1.26795	0.0867347	0.485688	0.720718	0.461775	635	tags=16%, list=11%, signal=15%	CENPM/HMGA1/RAN/GSPT1/DEK/MYC/PA2G4/LBR/NCAPD2/PRKDC/XPO1/PAICS/PPM1D/CDC25B/DCTPP1
CD8_TRM	D28	BTM	platelet activation (II) (M32.1)	12	0.599629	1.40381	0.0916623	0.485688	0.319458	0.461775	967	tags=50%, list=16%, signal=42%	GNB2/ZYX/MAP2K2/PFN1/MAP7D1/ACTN4
CD8_TRM	D28	BTM	phosphatidylinositol signaling system (M101)	10	0.627845	1.4013	0.0938159	0.485688	0.319458	0.461775	713	tags=40%, list=12%, signal=35%	DEK/IMPA1/SYNJ1/AGL
CD8_TRM	D28	BTM	immune activation - generic cluster (M37.0)	52	0.401137	1.30155	0.0973747	0.485688	0.319458	0.461775	393	tags=15%, list=7%, signal=14%	FOXO1/DBF4/CD2/ANXA5/CD3G/CORO2A/SLC40A1/NCAPD2
CD8_TRM	D28	Hallmark	HALLMARK_INFLAMMATORY_RESPONSE	52	0.39705	1.28829	0.103739	0.485688	0.720718	0.461775	840	tags=23%, list=14%, signal=20%	RGS1/RHOG/BTG2/MYC/CCL5/IFITM1/GPR132/PTPRE/LDLR/RELA/AHR/BST2
CD8_TRM	D28	BTM	cell adhesion (GO) (M117)	16	0.539306	1.35652	0.104449	0.485688	0.319458	0.461775	1008	tags=31%, list=17%, signal=26%	CD300A/ZAP70/CORO1A/CD6/NELL2
CD8_TRM	D28	BTM	KLF12 targets network (M32.3)	11	0.592653	1.35672	0.116974	0.499074	0.319458	0.474501	696	tags=27%, list=12%, signal=24%	RHOG/GNB2/CORO1A
CD8_TRM	D28	BTM	purine nucleotide biosynthesis (M212)	10	0.611187	1.36412	0.11806	0.499074	0.319458	0.474501	669	tags=40%, list=11%, signal=36%	CHCHD3/CCT3/PAICS/CCT7
CD8_TRM	D28	Hallmark	HALLMARK_PROTEIN_SECRETION	57	0.380881	1.25417	0.124053	0.501606	0.720718	0.476909	911	tags=21%, list=15%, signal=18%	ARFGEF1/ATP7A/ARFGAP3/RAB2A/CLTC/CD63/VAMP4/ATP1A1/TPD52/CLTA/USO1/ARF1
CD8_TRM	D28	Hallmark	HALLMARK_ANDROGEN_RESPONSE	44	0.401324	1.25955	0.130908	0.507268	0.720718	0.482292	1389	tags=34%, list=23%, signal=26%	CDK6/MYL12A/UBE2I/PA2G4/SAT1/XRCC5/ZBTB10/TPD52/NGLY1/CCND3/NDRG1/ABCC4/RAB4A/B2M/VAPA
CD8_TRM	D28	Hallmark	HALLMARK_INTERFERON_ALPHA_RESPONSE	60	0.371407	1.23366	0.141332	0.509783	0.720718	0.484684	1467	tags=38%, list=25%, signal=29%	SAMD9L/IRF2/IFITM2/ISG20/IFITM1/CD47/UBA7/CNP/STAT2/CMTR1/IRF9/PSME1/BST2/HLA-C/ISG15/TRIM5/PSMB9/PSMB8/ELF1/B2M/EPSTI1/GBP2/PSMA3
CD8_TRM	D28	Hallmark	HALLMARK_WNT_BETA_CATENIN_SIGNALING	19	-0.462823	-1.29038	0.14252	0.509783	0.720718	0.484684	536	tags=37%, list=9%, signal=34%	NCOR2/MAML1/NUMB/ADAM17/CSNK1E/FRAT1/TCF7
CD8_TRM	D28	BTM	cell cycle and transcription (M4.0)	46	-0.354177	-1.21207	0.15334	0.52769	0.39187	0.501709	150	tags=13%, list=3%, signal=13%	TIPIN/HELLS/DMXL2/STMN1/RFC4/NDC80
CD8_TRM	D28	Hallmark	HALLMARK_TNFA_SIGNALING_VIA_NFKB	82	0.339988	1.19101	0.161998	0.52769	0.720718	0.501709	1037	tags=28%, list=17%, signal=23%	EIF1/BTG2/MYC/EGR1/CCL5/MAP3K8/SLC2A3/PTPRE/SAT1/AREG/STAT5A/JUN/ZBTB10/LDLR/SIK1/JUNB/RELA/NR4A1/PPP1R15A/BCL3/FOSB/SOD2/KLF9
CD8_TRM	D28	Hallmark	HALLMARK_ESTROGEN_RESPONSE_EARLY	49	0.378702	1.21326	0.168679	0.52769	0.720718	0.501709	860	tags=24%, list=15%, signal=21%	NXT1/ITPK1/MYC/ARL3/CISH/AREG/MED24/PMAIP1/FKBP4/DYNLT3/AFF1/TGIF2
CD8_TRM	D28	BTM	Resting dendritic cell surface signature (S10)	13	-0.501233	-1.26908	0.176869	0.52769	0.408443	0.501709	671	tags=38%, list=11%, signal=34%	SLC27A3/SLC38A6/HLA-DMA/GPR137B/SLC26A11
CD8_TRM	D28	Hallmark	HALLMARK_COMPLEMENT	74	0.341136	1.17549	0.18979	0.52769	0.732689	0.501709	434	tags=14%, list=7%, signal=13%	RHOG/GNG2/ANXA5/VCPIP1/IRF2/USP15/CCL5/GNB2/PRDM4/USP8
CD8_TRM	D28	BTM	T cell surface signature (S0)	21	0.454964	1.22432	0.196005	0.52769	0.408443	0.501709	1781	tags=52%, list=30%, signal=37%	CD2/CD3G/PTPRCAP/GIMAP2/CD6/SIRPG/CD28/NPDC1/ITM2A/SIT1/LAG3
CD8_TRM	D28	BTM	enriched in monocytes (IV) (M118.0)	12	0.534986	1.25247	0.197426	0.52769	0.408443	0.501709	1733	tags=50%, list=29%, signal=35%	PAK1/MYO1F/AMICA1/C1orf162/NAIP/SMARCD3
CD8_TRM	D28	BTM	chaperonin mediated protein folding (I) (M204.0)	10	0.567866	1.26743	0.19747	0.52769	0.408443	0.501709	2082	tags=70%, list=35%, signal=45%	CCT3/CCT7/SSBP1/NOP56/CCT6A/HSPD1/HSPE1
CD8_TRM	D28	BTM	golgi membrane (II) (M237)	11	0.545562	1.24891	0.204222	0.52769	0.408443	0.501709	355	tags=27%, list=6%, signal=26%	RAB21/SLC35A5/PNPLA8
CD8_TRM	D28	Hallmark	HALLMARK_CHOLESTEROL_HOMEOSTASIS	33	0.403939	1.20354	0.204267	0.52769	0.732689	0.501709	773	tags=21%, list=13%, signal=19%	ACTG1/PMVK/ANXA5/EBP/S100A11/LDLR/TRIB3
CD8_TRM	D28	BTM	T cell differentiation (M14)	10	-0.517291	-1.21597	0.22645	0.557506	0.434029	0.530056	340	tags=20%, list=6%, signal=19%	TXK/TCF7
CD8_TRM	D28	Hallmark	HALLMARK_G2M_CHECKPOINT	83	0.323669	1.13552	0.227798	0.557506	0.732689	0.530056	595	tags=16%, list=10%, signal=14%	DBF4/SS18/HMGA1/CBX1/GSPT1/MYC/HSPA8/LBR/NUP50/XPO1/RBM14/HNRNPU/CDC25B
CD8_TRM	D28	BTM	cell cycle (III) (M103)	17	0.459657	1.17088	0.262409	0.623445	0.482832	0.592749	487	tags=18%, list=8%, signal=16%	DBF4/HDAC2/ATR
CD8_TRM	D28	BTM	leukocyte differentiation (M160)	10	0.525966	1.17392	0.280042	0.623445	0.495459	0.592749	1540	tags=60%, list=26%, signal=44%	BTG2/JUNB/BCL3/ADAM8/RARA/NR4A2
CD8_TRM	D28	Hallmark	HALLMARK_IL2_STAT5_SIGNALING	80	0.316354	1.10297	0.281245	0.623445	0.732689	0.592749	1563	tags=34%, list=26%, signal=25%	CD81/GPR65/MYC/MAP3K8/SLC2A3/CISH/RABGAP1L/GSTO1/PRKCH/HOPX/EOMES/GABARAPL1/ARL4A/LTB/AHR/POU2F1/CCND3/NDRG1/IL10RA/ANXA4/SERPINB6/ADAM19/RHOH/TNFSF10/SLC1A5/PLSCR1/CST7
CD8_TRM	D28	Hallmark	HALLMARK_KRAS_SIGNALING_DN	20	-0.400966	-1.13108	0.281556	0.623445	0.732689	0.592749	755	tags=30%, list=13%, signal=26%	IFI44L/GTF3C5/SLC29A3/MTHFR/PLAG1/SPHK2
CD8_TRM	D28	BTM	respiratory electron transport chain (mitochondrion) (M219)	14	0.466832	1.13694	0.304865	0.659075	0.5194	0.626625	1394	tags=57%, list=24%, signal=44%	COX6B1/COX7B/COX5A/COX5B/COX8A/UQCRH/COX6C/UQCRFS1
CD8_TRM	D28	Hallmark	HALLMARK_BILE_ACID_METABOLISM	30	-0.349408	-1.08807	0.31571	0.659075	0.732689	0.626625	668	tags=27%, list=11%, signal=24%	RETSAT/SLC35B2/IDI1/OPTN/ISOC1/HSD17B4/HACL1/HSD17B11
CD8_TRM	D28	BTM	leukocyte activation and migration (M45)	10	0.498453	1.11251	0.336086	0.659075	0.534887	0.626625	1432	tags=50%, list=24%, signal=38%	CD2/SIRPG/ITGAL/FYN/INPP5D
CD8_TRM	D28	BTM	T cell activation (IV) (M52)	12	0.476814	1.11628	0.337211	0.659075	0.534887	0.626625	686	tags=25%, list=12%, signal=22%	CD5/XCL1/SPI1
CD8_TRM	D28	Hallmark	HALLMARK_APICAL_JUNCTION	48	0.33743	1.07719	0.33779	0.659075	0.732689	0.626625	1421	tags=27%, list=24%, signal=21%	ACTB/ACTG1/RASA1/ZYX/GTF2F1/PFN1/SYMPK/MYL12B/ACTN4/DLG1/RAC2/ARPC2/LDLRAP1
CD8_TRM	D28	Hallmark	HALLMARK_ESTROGEN_RESPONSE_LATE	47	0.33832	1.07527	0.340168	0.659075	0.732689	0.626625	722	tags=21%, list=12%, signal=19%	NXT1/ITPK1/ARL3/ISG20/CISH/ATP2B4/AREG/FKBP4/DYNLT3/AFF1
CD8_TRM	D28	Hallmark	HALLMARK_HYPOXIA	69	0.310497	1.05596	0.355239	0.674229	0.732689	0.641032	1408	tags=36%, list=24%, signal=28%	ATP7A/GPI/PGK1/SLC2A3/PGM2/ISG20/UGP2/ENO1/JUN/AMPD3/B3GALT6/ALDOA/ENO2/TPD52/CXCR4/PPP1R15A/PRDX5/MAP3K1/NDRG1/KDM3A/TPI1/GAPDH/PDK3/CITED2/ZFP36
CD8_TRM	D28	Hallmark	HALLMARK_TGF_BETA_SIGNALING	24	0.385637	1.0676	0.364438	0.677855	0.732689	0.644481	912	tags=21%, list=15%, signal=18%	RHOA/PPP1CA/JUNB/APC/PPP1R15A
CD8_TRM	D28	Hallmark	HALLMARK_MTORC1_SIGNALING	110	0.283869	1.03839	0.379539	0.684914	0.732689	0.651191	1000	tags=22%, list=17%, signal=18%	GPI/PPIA/BTG2/PGK1/SLC2A3/EBP/ENO1/TUBA4A/SYTL2/PNO1/ARPC5L/PSMD14/ALDOA/PSMD12/CORO1A/LDLR/RPA1/IFRD1/TRIB3/USO1/CXCR4/PPP1R15A/ATP6V1D/PSMG1
CD8_TRM	D28	Hallmark	HALLMARK_MYOGENESIS	33	-0.325652	-1.03964	0.382963	0.684914	0.732689	0.651191	1290	tags=36%, list=22%, signal=29%	SPTAN1/SH2B1/RIT1/OCEL1/FDPS/LPIN1/ABLIM1/AKT2/GAA/PRNP/RB1/TSC2
CD8_TRM	D28	Hallmark	HALLMARK_COAGULATION	26	-0.338877	-1.01953	0.418839	0.730864	0.732689	0.694879	425	tags=15%, list=7%, signal=14%	CSRP1/CTSB/ISCU/CASP9
CD8_TRM	D28	BTM	Monocyte surface signature (S4)	17	0.398782	1.01581	0.436654	0.730864	0.664509	0.694879	417	tags=24%, list=7%, signal=22%	MFSD1/C10orf54/SLC40A1/PTPRE
CD8_TRM	D28	BTM	CORO1A-DEF6 network (II) (M32.4)	10	0.454733	1.01493	0.447822	0.730864	0.664509	0.694879	1296	tags=30%, list=22%, signal=23%	GNB2/CORO1A/MAZ
CD8_TRM	D28	Hallmark	HALLMARK_PI3K_AKT_MTOR_SIGNALING	53	-0.284516	-0.999379	0.451289	0.730864	0.732689	0.694879	304	tags=11%, list=5%, signal=11%	EIF4E/PLCB1/MYD88/VAV3/TSC2/ATF1
CD8_TRM	D28	Hallmark	HALLMARK_GLYCOLYSIS	77	0.287928	0.997428	0.460196	0.730864	0.732689	0.694879	1731	tags=47%, list=29%, signal=34%	PPIA/PGK1/PGM2/ISG20/UGP2/ENO1/MED24/B3GALT6/PKM/ALDOA/FKBP4/PMM2/AGL/ARPP19/ENO2/DLD/SLC16A3/B4GALT4/CXCR4/XYLT2/MDH1/TPI1/COG2/PDK3/CITED2/TALDO1/MDH2/GALK1/GOT2/B3GAT3/SOD1/PGLS/AK3/SDHC/MIF/ME1
CD8_TRM	D28	Hallmark	HALLMARK_APICAL_SURFACE	12	0.431127	1.00933	0.463247	0.730864	0.732689	0.694879	122	tags=8%, list=2%, signal=8%	IL2RG
CD8_TRM	D28	Hallmark	HALLMARK_ADIPOGENESIS	89	0.27933	0.990533	0.482769	0.730864	0.732689	0.694879	2207	tags=48%, list=37%, signal=31%	CMPK1/HIBCH/COX7B/CAT/STAT5A/TKT/SCP2/ALDOA/ARL4A/DLD/COX8A/DHRS7/MRPL15/CHUK/MTCH2/AK2/SDHB/POR/ACADM/TALDO1/MDH2/SLC1A5/UCP2/DNAJC15/SOD1/CRAT/SDHC/ME1/REEP5/UBC/DRAM2/ACAA2/MGST3/CHCHD10/COQ9/PPP1R15B/IDH3A/MCCC1/NDUFAB1/PDCD4/TOB1/BAZ2A/RREB1
CD8_TRM	D28	BTM	inositol phosphate metabolism (M129)	10	0.43981	0.981622	0.487351	0.730864	0.697947	0.694879	644	tags=40%, list=11%, signal=36%	IMPA1/FNDC3A/AVL9/SYNJ1
CD8_TRM	D28	Hallmark	HALLMARK_EPITHELIAL_MESENCHYMAL_TRANSITION	33	0.329116	0.980606	0.48958	0.730864	0.732689	0.694879	777	tags=18%, list=13%, signal=16%	GPX7/SAT1/AREG/JUN/ENO2/VIM
CD8_TRM	D28	BTM	B cell surface signature (S2)	13	-0.381547	-0.966043	0.500701	0.730864	0.697947	0.694879	289	tags=15%, list=5%, signal=15%	HLA-DMA/HLA-DPB1
CD8_TRM	D28	Hallmark	HALLMARK_IL6_JAK_STAT3_SIGNALING	26	-0.321837	-0.968262	0.500984	0.730864	0.732689	0.694879	461	tags=15%, list=8%, signal=14%	CBL/MYD88/TYK2/IL15RA
CD8_TRM	D28	Hallmark	HALLMARK_MITOTIC_SPINDLE	89	0.275782	0.977952	0.50296	0.730864	0.732689	0.694879	1160	tags=24%, list=20%, signal=19%	CNTRL/ARFGEF1/RICTOR/RASA2/MID1IP1/RASA1/TUBGCP2/TUBA4A/EZR/SSH2/WASF2/APC/KATNB1/RALBP1/ROCK1/CEP192/ACTN4/PREX1/BCR/ARHGAP27/DLG1
CD8_TRM	D28	Hallmark	HALLMARK_XENOBIOTIC_METABOLISM	52	0.295277	0.95807	0.532697	0.762166	0.732689	0.72464	933	tags=25%, list=16%, signal=21%	CAT/ACP1/SPINT2/CBR1/ADH5/GSTO1/GABARAPL1/ARPP19/PSMB10/DHRS7/SAR1B/DHPS/PINK1
CD8_TRM	D28	Hallmark	HALLMARK_P53_PATHWAY	92	0.268253	0.956547	0.544124	0.765307	0.732689	0.727627	1163	tags=22%, list=20%, signal=18%	CD81/HEXIM1/SP1/BTG2/IRAK1/PTPRE/SAT1/RAD9A/F2R/JUN/PPM1D/BAX/VAMP8/TRIB3/SERTAD3/PPP1R15A/CCND3/AEN/NDRG1/PLK3
CD8_TRM	D28	Hallmark	HALLMARK_DNA_REPAIR	80	0.272866	0.951351	0.551351	0.765307	0.732689	0.727627	1607	tags=36%, list=27%, signal=27%	VPS28/HCLS1/MPC2/VPS37B/GTF2F1/DDB1/AAAS/MRPL40/BCAP31/SNAPC5/POLR2G/TAF6/TMED2/GTF2H3/COX17/RBX1/POLR2K/ARL6IP1/USP11/SUPT4H1/RAE1/PDE4B/RNMT/ITPA/BRF2/RFC5/RPA3/AK3/POLR1C
CD8_TRM	D28	Hallmark	HALLMARK_REACTIVE_OXYGEN_SPECIES_PATHWAY	28	0.322893	0.930026	0.569064	0.778278	0.732689	0.739959	1026	tags=21%, list=17%, signal=18%	LAMTOR5/CAT/PRDX2/JUNB/FES/SOD2
CD8_TRM	D28	Hallmark	HALLMARK_SPERMATOGENESIS	32	-0.293111	-0.927866	0.586434	0.782534	0.732689	0.744005	1224	tags=28%, list=21%, signal=22%	PRKAR2A/PIAS2/COIL/LPIN1/GFI1/TSN/PHF7/MLF1/RFC4
CD8_TRM	D28	Hallmark	HALLMARK_UV_RESPONSE_UP	68	0.274132	0.929817	0.59322	0.782534	0.732689	0.744005	1179	tags=29%, list=20%, signal=24%	BTG2/KLHDC3/PSMC3/DNAJB1/TUBA4A/CNP/HNRNPU/ALDOA/FKBP4/SLC25A4/JUNB/ENO2/HLA-F/NR4A1/RAB27A/CCND3/FOSB/SOD2/AGO2/PPT1
CD8_TRM	D28	Hallmark	HALLMARK_UNFOLDED_PROTEIN_RESPONSE	62	0.275284	0.919773	0.6059	0.782534	0.732689	0.744005	1240	tags=29%, list=21%, signal=23%	ATP6V0D1/DCP1A/EIF4G1/EXOSC4/ALDH18A1/DCTN1/YIF1A/EXOSC1/PAIP1/EIF4A3/NOP56/CNOT4/FUS/EIF4A1/HERPUD1/EXOSC5/NPM1/KHSRP
CD8_TRM	D28	Hallmark	HALLMARK_NOTCH_SIGNALING	14	-0.344534	-0.889383	0.607976	0.782534	0.732689	0.744005	204	tags=29%, list=3%, signal=28%	NOTCH2/PPARD/ARRB1/PRKCA
CD8_TRM	D28	BTM	CORO1A-DEF6 network (I) (M32.2)	14	0.355506	0.865813	0.647707	0.782534	0.804677	0.744005	696	tags=29%, list=12%, signal=25%	AES/ATP5D/TECR/CORO1A
CD8_TRM	D28	BTM	transcription elongation, RNA polymerase II (M234)	11	-0.35427	-0.858699	0.648367	0.782534	0.804677	0.744005	47	tags=36%, list=1%, signal=36%	POLR2E/POLR2J/NDUFB11/UQCR10
CD8_TRM	D28	Hallmark	HALLMARK_PEROXISOME	43	-0.265959	-0.89635	0.654046	0.782534	0.75629	0.744005	744	tags=19%, list=13%, signal=16%	MSH2/RETSAT/SLC35B2/IDI1/ISOC1/HSD17B4/TSPO/HSD17B11
CD8_TRM	D28	Hallmark	HALLMARK_HEME_METABOLISM	87	-0.238397	-0.916609	0.659743	0.782534	0.75629	0.744005	937	tags=22%, list=16%, signal=19%	SLC25A37/BMP2K/RBM38/ENDOD1/GAPVD1/HTRA2/CLCN3/ACSL6/HTATIP2/FBXO9/OPTN/GMPS/GDE1/CTSB/HAGH/TNRC6B/TFDP2/ASNS/NR3C1
CD8_TRM	D28	BTM	cell division - E2F transcription network (M4.8)	10	-0.360641	-0.847742	0.660557	0.782534	0.804677	0.744005	897	tags=30%, list=15%, signal=26%	MCM3/RNASEH2A/CASP2
CD8_TRM	D28	BTM	enriched in antigen presentation (II) (M95.0)	17	0.339562	0.86496	0.6647	0.782534	0.804677	0.744005	1100	tags=29%, list=19%, signal=24%	CD53/HCLS1/AIF1/ITGAL/IL10RA
CD8_TRM	D28	BTM	DNA repair (M76)	10	-0.359386	-0.844794	0.664733	0.782534	0.804677	0.744005	751	tags=30%, list=13%, signal=26%	POLD3/LIG1/RFC4
CD8_TRM	D28	Hallmark	HALLMARK_MYC_TARGETS_V2	32	0.288548	0.855809	0.692778	0.805354	0.775252	0.765702	1218	tags=25%, list=21%, signal=20%	MYC/PA2G4/DCTPP1/SUPV3L1/NOP56/EXOSC5/GRWD1/NPM1
CD8_TRM	D28	BTM	mismatch repair (I) (M22.0)	15	-0.310066	-0.815507	0.725127	0.828038	0.855278	0.787269	911	tags=33%, list=15%, signal=28%	TMPO/POLD3/FIGNL1/MSH2/RFC4
CD8_TRM	D28	Hallmark	HALLMARK_APOPTOSIS	77	0.249955	0.865882	0.730098	0.828038	0.798014	0.787269	1238	tags=27%, list=21%, signal=22%	PAK1/CD2/BTG2/ISG20/EBP/SAT1/F2R/JUN/CDC25B/BAX/ANXA1/PMAIP1/ENO2/RELA/ROCK1/BCAP31/SATB1/SOD2/PSEN1/PPT1/RARA
CD8_TRM	D28	BTM	regulation of antigen presentation and immune response (M5.0)	41	0.271098	0.837968	0.745673	0.835513	0.857524	0.794376	1281	tags=24%, list=22%, signal=19%	PAK1/CD3G/ZAP70/JUN/ITK/PAG1/CHUK/CD247/KLRK1/FYN
CD8_TRM	D28	Hallmark	HALLMARK_KRAS_SIGNALING_UP	44	0.258936	0.812665	0.790482	0.875177	0.844379	0.832087	1226	tags=27%, list=21%, signal=22%	IL2RG/RABGAP1L/AVL9/ZNF639/CXCR4/PPP1R15A/SATB1/MAP3K1/IL10RA/ADAM8/ATG10/PSMB8
CD8_TRM	D28	BTM	enriched in T cells (II) (M223)	11	0.320675	0.734098	0.811434	0.886305	0.899774	0.842667	1645	tags=36%, list=28%, signal=26%	HOPX/DPP4/LBH/PLEKHF1
CD8_TRM	D28	BTM	mitochondrial cluster (M235)	13	-0.290382	-0.735221	0.825701	0.886305	0.899774	0.842667	14	tags=15%, list=0%, signal=15%	NDUFA8/ALG8
CD8_TRM	D28	Hallmark	HALLMARK_UV_RESPONSE_DN	50	0.245482	0.790895	0.829124	0.886305	0.865974	0.842667	1516	tags=38%, list=26%, signal=29%	DBP/MYC/RASA2/SIPA1L1/ATP2B4/NR1D2/LDLR/SYNE1/SYNJ2/CDK13/DLG1/ANXA4/FYN/SLC22A18/CITED2/BCKDHB/PRDM2/SPOP/PIK3CD
CD8_TRM	D28	BTM	T cell activation (III) (M7.4)	11	-0.295326	-0.715827	0.841093	0.888883	0.899774	0.845118	1546	tags=45%, list=26%, signal=34%	ZMYND11/PRKCQ/RORA/THEMIS/ATP8B2
CD8_TRM	D28	BTM	receptors, cell migration (M109)	10	0.300496	0.670685	0.874209	0.9135	0.913946	0.868523	1842	tags=50%, list=31%, signal=35%	CORO1A/S1PR1/GATA3/IL6R/CCR2
CD8_TRM	D28	BTM	enriched in monocytes (II) (M11.0)	25	-0.241177	-0.718495	0.898703	0.92866	0.918674	0.882936	1467	tags=36%, list=25%, signal=27%	FBP1/SLC31A2/CYBB/S100A8/CST3/LST1/GCA/FCER1G/DMXL2
CD8_TRM	D28	Hallmark	HALLMARK_INTERFERON_GAMMA_RESPONSE	108	0.205541	0.749338	0.942891	0.96057	0.950241	0.913275	1467	tags=28%, list=25%, signal=21%	SAMD9L/LYSMD2/IRF2/IFITM2/CCL5/OAS2/ISG20/XCL1/STAT2/CMTR1/ARL4A/IRF9/PSME1/PSMB10/VAMP8/BST2/ISG15/SOD2/IL10RA/KLRK1/PSMB9/PSMB8/HLA-B/STAT3/STAT1/B2M/PDE4B/TNFSF10/EPSTI1/PSMA3
CD8_TRM	D28	Hallmark	HALLMARK_FATTY_ACID_METABOLISM	68	0.211346	0.716857	0.950241	0.96057	0.950241	0.913275	1778	tags=37%, list=30%, signal=26%	HIBCH/APEX1/CBR1/SDHD/GCDH/GABARAPL1/ALDOA/PSME1/ENO2/DLD/SDHA/FH/ECI1/CRYZ/MDH1/ACADVL/ACADM/BCKDHB/MDH2/CRAT/SDHC/MIF/ME1/ALAD/UROS
CD8_TRM	D28	BTM	cell cycle, ATP binding (M144)	13	-0.224712	-0.56895	0.969393	0.969393	0.969393	0.921664	1372	tags=31%, list=23%, signal=24%	RBM7/CCNC/CUL5/PSMC6
cDC	D1	BTM	cell cycle and transcription (M4.0)	169	0.514443	1.83296	0.000173792	0.00281343	0.00427772	0.00226009	702	tags=22%, list=10%, signal=21%	TYMP/NCF1/FCGR1A/SPI1/MYOF/CCR1/LMNB1/S100A9/SERPINA1/S100A11/CYBB/PRKCD/FCGR1B/PCNA/IGSF6/SLC31A2/TFEC/TNFAIP2/EZH2/STAB1/MNDA/AOAH/PAICS/LILRB1/ZWILCH/FCN1/MTMR11/FGR/RTN1/IFI30/DMXL2/MCM5/LMO2/SECTM1/S100A12/ALOX5/ASF1B/SORT1
cDC	D1	BTM	enriched in monocytes (II) (M11.0)	138	0.53584	1.85415	0.000178126	0.00281343	0.00427772	0.00226009	702	tags=28%, list=10%, signal=26%	TYMP/NCF1/FCGR1A/SPI1/MYOF/S100A8/CCR1/S100A9/SERPINA1/S100A11/CYBB/PRKCD/FCGR1B/RNASE2/IGSF6/SLC31A2/TFEC/ALDH1A1/NFE2/TNFAIP2/STAB1/MNDA/AOAH/LILRB1/FCN1/MTMR11/FGR/MEGF9/RTN1/IFI30/DMXL2/PLA2G7/FCAR/LMO2/SECTM1/S100A12/ALOX5/NLRP3/SORT1
cDC	D1	Hallmark	HALLMARK_ALLOGRAFT_REJECTION	101	0.544955	1.80566	0.000178955	0.00281343	0.00181818	0.00226009	387	tags=20%, list=6%, signal=19%	PSMB10/B2M/STAT1/GBP2/EIF5A/SPI1/JAK2/TAP1/HLA-A/CCR1/IRF7/IGSF6/LCP2/CCR2/CCND3/PTPN6/STAB1/TAPBP/WAS/CD40
cDC	D1	Hallmark	HALLMARK_INTERFERON_GAMMA_RESPONSE	125	0.854194	2.91445	0.000179115	0.00281343	0.00181818	0.00226009	400	tags=57%, list=6%, signal=55%	UBE2L6/PSME2/PSME1/PSMB10/B2M/STAT1/IRF1/LAP3/MVP/PSMB9/PSMB8/SAMD9L/FCGR1A/RNF213/EPSTI1/LY6E/MT2A/IFI35/VAMP5/HLA-B/APOL6/SERPING1/LGALS3BP/JAK2/ADAR/TAP1/HLA-A/IFITM3/PARP14/GBP4/STAT2/GCH1/SP110/STAT3/PSMA3/MTHFD2/DDX60/TNFSF10/CASP1/XAF1/IRF7/NMI/OAS3/IFI27/PSMB2/PNP/EIF4E3/IL15RA/CASP4/TRIM14/LCP2/IFIH1/DHX58/RBCK1/TNFAIP2/IFIT1/PTPN6/IFITM2/EIF2AK2/IFIT3/NLRC5/TAPBP/SAMHD1/CMKLR1/LYSMD2/RTP4/CD40/ITGB7/MYD88/MX1/BST2
cDC	D1	Hallmark	HALLMARK_INFLAMMATORY_RESPONSE	99	0.545308	1.80032	0.00017963	0.00281343	0.00181818	0.00226009	542	tags=26%, list=8%, signal=25%	IRF1/LY6E/IFITM1/GCH1/TNFSF10/IRF7/NMI/CYBB/IL15RA/SLC31A2/LCP2/ADRM1/STAB1/EIF2AK2/GPR132/TAPBP/CMKLR1/RTP4/MMP14/CD40/BST2/ATP2A2/MARCO/P2RY2/FZD5/KCNJ2
cDC	D1	Hallmark	HALLMARK_COMPLEMENT	98	0.62586	2.06005	0.000180897	0.00281343	0.00181818	0.00226009	938	tags=37%, list=13%, signal=32%	IRF1/LAP3/PSMB9/SERPING1/JAK2/S100A9/SERPINA1/CASP1/IRF7/PRKCD/CASP4/ATOX1/PFN1/LCP2/HSPA5/APOBEC3G/ERAP2/MSRB1/WAS/MMP14/CALM1/FCN1/PPP4C/CLU/PLA2G7/S100A12/USP15/HSPA1A/XPNPEP1/GPD2/ANXA5/C1QC/CTSB/S100A13/CD36/GNB2
cDC	D1	Hallmark	HALLMARK_INTERFERON_ALPHA_RESPONSE	70	0.881099	2.75371	0.000185529	0.00281343	0.00181818	0.00226009	400	tags=60%, list=6%, signal=57%	UBE2L6/PSME2/PSME1/B2M/IRF1/LAP3/GBP2/PSMB9/PSMB8/SAMD9L/EPSTI1/LY6E/HLA-C/IFI35/LGALS3BP/ADAR/TAP1/PARP9/IFITM3/PARP14/GBP4/STAT2/IFITM1/SP110/PSMA3/DDX60/CASP1/IRF7/SAMD9/NMI/IFI27/TRIM14/IFIH1/DHX58/CNP/IFITM2/EIF2AK2/OAS1/IFIT3/RTP4/MX1/BST2
cDC	D1	BTM	type I interferon response (M127)	11	0.943065	2.02444	0.000197433	0.00281343	0.00427772	0.00226009	282	tags=82%, list=4%, signal=79%	STAT1/TAP1/PARP9/IFITM1/DDX60/IRF7/IFIH1/IFIT1/HERC5
cDC	D1	Hallmark	HALLMARK_G2M_CHECKPOINT	86	0.54297	1.75426	0.000909256	0.0115172	0.00681186	0.00925208	1436	tags=37%, list=20%, signal=30%	CUL1/MT2A/HSPA8/LMNB1/ATF5/TFDP1/CBX1/ILF3/EZH2/SNRPD1/UCK2/SMARCC1/HNRNPD/MCM5/CTCF/CHEK1/POLA2/PML/CKS2/SRSF2/SRSF1/TRA2B/SMC1A/CHMP1A/GINS2/CENPF/DMD/ORC6/UPF1/SAP30/DDX39A/NUP50
cDC	D1	Hallmark	HALLMARK_MTORC1_SIGNALING	114	0.500136	1.68758	0.00106895	0.0115258	0.00681186	0.00925897	735	tags=25%, list=10%, signal=23%	PSMA4/PSMA3/MTHFD2/CALR/ENO1/ACTR3/PRDX1/PNP/USO1/PGK1/HPRT1/XBP1/HSPA5/GLRX/TPI1/ACTR2/RRP9/PSMB5/LDHA/PPA1/ATP2A2/ALDOA/HSP90B1/IFI30/SLC1A5/PFKL/PSMD14/PSMC2/FDXR
cDC	D1	Hallmark	HALLMARK_UV_RESPONSE_UP	62	0.570763	1.746	0.00111214	0.0115258	0.00681186	0.00925897	625	tags=23%, list=9%, signal=21%	IRF1/TAP1/DNAJA1/GCH1/HLA-F/PRKCD/SLC6A12/RAB27A/CCND3/CNP/MMP14/ALDOA/MRPL23/PSMC3
cDC	D1	BTM	enriched in activated dendritic cells (II) (M165)	22	0.710054	1.77967	0.00366654	0.0348321	0.0595812	0.0279815	316	tags=36%, list=5%, signal=35%	SERPING1/PARP9/IFI27/BCL2A1/IFIH1/IFIT1/HERC5/IFIT3
cDC	D1	Hallmark	HALLMARK_FATTY_ACID_METABOLISM	79	0.507257	1.61287	0.00439802	0.0385673	0.0239448	0.030982	840	tags=22%, list=12%, signal=19%	UBE2L6/PSME1/HSP90AA1/MIF/CBR1/ALDH1A1/LDHA/HSPH1/ALDH3A2/ALDOA/DECR1/IL4I1/CRAT/UGDH/GPD2/ALDH9A1/APEX1
cDC	D1	BTM	antiviral IFN signature (M75)	17	0.742475	1.76269	0.00486476	0.039613	0.0632419	0.0318221	456	tags=65%, list=7%, signal=61%	SERPING1/DDX60/IRF7/OAS3/IFIH1/DHX58/IFIT1/HERC5/OAS1/C1QB/DDX58
cDC	D1	Hallmark	HALLMARK_APOPTOSIS	90	0.487457	1.58607	0.00564355	0.042891	0.0274766	0.0344553	507	tags=13%, list=7%, signal=13%	IRF1/TAP1/DNAJA1/IFITM3/PAK1/GCH1/TNFSF10/CASP1/CASP4/DPYD/CLU/TSPO
cDC	D1	Hallmark	HALLMARK_IL6_JAK_STAT3_SIGNALING	45	0.575742	1.67063	0.00616822	0.0439486	0.0274766	0.035305	393	tags=20%, list=6%, signal=19%	STAT1/IRF1/STAT2/CCR1/STAT3/IL17RA/IL15RA/TNFRSF1A/MYD88
cDC	D1	Hallmark	HALLMARK_GLYCOLYSIS	76	0.492452	1.55902	0.00844812	0.0566521	0.0344965	0.04551	299	tags=18%, list=4%, signal=18%	PKM/TALDO1/PGAM1/ENO1/TXN/MIF/PGK1/AKR1A1/RBCK1/HSPA5/GLRX/TPI1/NDUFV3/LDHA
cDC	D1	Hallmark	HALLMARK_PI3K_AKT_MTOR_SIGNALING	57	0.521233	1.5708	0.0113509	0.0718893	0.0427843	0.0577504	519	tags=19%, list=7%, signal=18%	CFL1/STAT2/CALR/ACTR3/YWHAB/PFN1/ACTR2/ARHGDIA/TNFRSF1A/MYD88/HSP90B1
cDC	D1	BTM	viral sensing & immunity; IRF2 targets network (I) (M111.0)	12	0.760844	1.66551	0.0132463	0.0794781	0.132611	0.0638466	400	tags=42%, list=6%, signal=39%	PSMB8/IFI35/TAP1/TLR7/BST2
cDC	D1	BTM	regulation of antigen presentation and immune response (M5.0)	46	0.535667	1.55984	0.0154851	0.0882649	0.132611	0.0709053	470	tags=22%, list=7%, signal=20%	FYB/PAK1/FCGR1B/TLR7/LCP2/PTPN6/MNDA/MYD88/LILRB1/FGR
cDC	D1	BTM	B cell surface signature (S2)	25	-0.614275	-1.62439	0.0163214	0.0886019	0.132611	0.0711761	1310	tags=44%, list=19%, signal=36%	FCGR2B/TSPAN13/HLA-DRA/CCR6/HLA-DOB/ITM2C/HLA-DPA1/CD52/HLA-DPB1/ADAM28/CD37
cDC	D1	Hallmark	HALLMARK_E2F_TARGETS	90	0.448676	1.45988	0.0185691	0.0926353	0.0649918	0.0744162	1491	tags=36%, list=21%, signal=28%	LMNB1/MTHFD2/PCNA/WDR90/ILF3/EZH2/PAICS/HNRNPD/RAN/MCM5/AK2/CTCF/ASF1B/ANP32E/POLE4/CHEK1/UNG/UBE2T/POLA2/CKS2/SRSF2/DCLRE1B/SRSF1/TRA2B/SMC1A/DNMT1/SNRPB/ORC6/TK1/DDX39A/PRDX4/PRKDC
cDC	D1	BTM	DC surface signature (S5)	49	-0.506042	-1.53444	0.0186896	0.0926353	0.13498	0.0744162	1652	tags=45%, list=24%, signal=35%	CD83/NRP2/TSPAN33/ITPRIPL2/HLA-DQB1/LRP11/CLDN23/JAG1/RAMP1/CD1A/GPNMB/SPINT2/CD9/CRIM1/CD1E/ABHD12/SLC7A11/IL1R1/DENND1B/CD58/GPR157/CXCL16
cDC	D1	Hallmark	HALLMARK_HYPOXIA	80	0.454107	1.44649	0.0232133	0.110263	0.0758301	0.0885771	778	tags=21%, list=11%, signal=19%	MT2A/PLAC8/ENO1/MIF/PGK1/NAGK/HSPA5/GLRX/TPI1/LDHA/ANXA2/ALDOA/PFKL/CCNG2/B3GALT6/S100A4/XPNPEP1
cDC	D1	BTM	MHC-TLR7-TLR8 cluster (M146)	16	0.67974	1.59642	0.0274052	0.124968	0.178134	0.10039	174	tags=31%, list=2%, signal=31%	HLA-C/HLA-B/HLA-A/HLA-F/TLR7
cDC	D1	Hallmark	HALLMARK_ANDROGEN_RESPONSE	52	0.485634	1.4404	0.0412758	0.180978	0.126407	0.145384	559	tags=23%, list=8%, signal=21%	B2M/NGLY1/FKBP5/CCND3/ELK4/XRCC5/ADRM1/SLC38A2/DBI/TNFAIP8/SPCS3/CDK6
cDC	D1	Hallmark	HALLMARK_ESTROGEN_RESPONSE_LATE	67	0.451358	1.39906	0.0483154	0.199425	0.137326	0.160203	746	tags=22%, list=11%, signal=20%	JAK2/MYOF/S100A9/SERPINA1/IDH2/HPRT1/XBP1/FKBP5/PTPN6/CDH1/ALDH3A2/FABP5/UGDH/COX6C/LLGL2
cDC	D1	Hallmark	HALLMARK_IL2_STAT5_SIGNALING	89	0.416703	1.35333	0.0504462	0.199425	0.137326	0.160203	733	tags=20%, list=10%, signal=18%	IFITM3/GBP4/TNFSF10/PNP/GSTO1/TLR7/XBP1/CCND3/UCK2/GLIPR2/AHCY/SLC1A5/CAPG/GPR65/DCPS/IKZF4/NRP1/SELL
cDC	D1	BTM	Resting dendritic cell surface signature (S10)	45	-0.473094	-1.4116	0.0507309	0.199425	0.299773	0.160203	1068	tags=38%, list=15%, signal=32%	CLDN23/JAG1/CD1A/GPNMB/SPINT2/CD9/CRIM1/PLD3/CD1E/CD1C/ABHD12/SLC7A11/IL1R1/DENND1B/SLC26A11/IL1R2/FCER1A
cDC	D1	BTM	enriched in antigen presentation (III) (M95.1)	12	0.677748	1.48361	0.0664294	0.252432	0.359826	0.202785	49	tags=17%, list=1%, signal=17%	FYB/CD53
cDC	D1	Hallmark	HALLMARK_P53_PATHWAY	91	-0.387003	-1.30218	0.071968	0.264657	0.185602	0.212605	467	tags=14%, list=7%, signal=14%	FUCA1/SLC7A11/DDIT4/HEXIM1/PRMT2/MKNK2/IER5/HINT1/TNFSF9/RPS12/RPL18/RPL36/BAIAP2
cDC	D1	BTM	TLR and inflammatory signaling (M16)	28	0.532463	1.4043	0.0825057	0.292747	0.412529	0.23517	1053	tags=46%, list=15%, signal=40%	FCGR1B/TLR7/NFE2/MYD88/LILRB1/FGR/KCNJ2/FCAR/ALOX5/SIGLEC9/FPR2/NCF4/FPR1
cDC	D1	Hallmark	HALLMARK_NOTCH_SIGNALING	16	0.609493	1.43144	0.0847425	0.292747	0.204203	0.23517	1612	tags=56%, list=23%, signal=43%	CUL1/FZD5/RBX1/DTX2/PSENEN/LFNG/ST3GAL6/SAP30/MAML2
cDC	D1	Hallmark	HALLMARK_EPITHELIAL_MESENCHYMAL_TRANSITION	46	-0.445958	-1.33387	0.0902628	0.295209	0.204203	0.237148	475	tags=22%, list=7%, signal=20%	VIM/LGALS1/FUCA1/DST/TGFBI/PCOLCE/DAB2/ANPEP/BASP1/GLIPR1
cDC	D1	BTM	enriched in B cells (I) (M47.0)	17	-0.575906	-1.39772	0.0925355	0.295209	0.429629	0.237148	1243	tags=59%, list=18%, signal=49%	PKIG/BCL11A/CD22/SPIB/PPAPDC1B/TSPAN13/BANK1/HLA-DOB/AFF3/ADAM28
cDC	D1	Hallmark	HALLMARK_UNFOLDED_PROTEIN_RESPONSE	65	0.424575	1.30864	0.0949907	0.295209	0.204203	0.237148	915	tags=37%, list=13%, signal=32%	MTHFD2/CALR/NHP2/EIF4A3/XBP1/DDX10/ATP6V0D1/HSPA5/EIF4G1/RRP9/IFIT1/EXOSC5/BANF1/EXOSC9/CNOT2/LSM4/PDIA5/HSP90B1/SPCS3/BAG3/EIF4A1/PAIP1/CNOT4/EXOSC4
cDC	D1	Hallmark	HALLMARK_DNA_REPAIR	73	0.413103	1.30023	0.0962498	0.295209	0.204203	0.237148	873	tags=21%, list=12%, signal=18%	SNAPC5/GUK1/POLR2E/PNP/PCNA/HPRT1/ALYREF/ADRM1/USP11/COX17/DDB2/ITPA/POLE4/RBX1/POLA2
cDC	D1	Hallmark	HALLMARK_MYC_TARGETS_V1	117	0.369313	1.24897	0.100018	0.295209	0.204203	0.237148	1114	tags=38%, list=16%, signal=33%	PSMA4/CUL1/CCT5/PSMB3/SNRPG/PSMA7/NHP2/PSMB2/PCNA/HSP90AB1/PGK1/HPRT1/TFDP1/RRP9/LDHA/SNRPD1/HNRNPA3/UBE2L3/SMARCC1/PRPF31/PSMD7/MRPL23/NDUFAB1/U2AF1/HNRNPD/RAN/MCM5/ILF2/RUVBL2/PSMD14/PSMD3/PSMD8/CLNS1A/EIF4A1/APEX1/NOP16/VDAC1/SRSF2/SRSF1/YWHAE/SET/HNRNPA2B1/TRA2B/PPIA/ACP1
cDC	D1	BTM	enriched in myeloid cells and monocytes (M81)	17	0.587189	1.39403	0.100992	0.295209	0.437634	0.237148	902	tags=29%, list=13%, signal=26%	TLR7/CCR2/CLU/NLRP3/BCL6
cDC	D1	Hallmark	HALLMARK_HEME_METABOLISM	87	-0.374585	-1.25242	0.108676	0.296292	0.205725	0.238019	632	tags=16%, list=9%, signal=15%	HTRA2/UBAC1/NEK7/NARF/SLC7A11/SEC14L1/MGST3/CAT/ERMAP/FOXJ2/PGLS/KLF3/NNT/HBB
cDC	D1	BTM	enriched in dendritic cells (M168)	14	-0.595014	-1.3839	0.108877	0.296292	0.437801	0.238019	1011	tags=43%, list=14%, signal=37%	JAG1/B3GNT5/EMILIN2/IL1R1/DAB2/FCER1A
cDC	D1	Hallmark	HALLMARK_MYC_TARGETS_V2	26	0.523563	1.36171	0.10916	0.296292	0.205725	0.238019	1032	tags=35%, list=15%, signal=30%	RRP9/EXOSC5/IPO4/MCM5/MYBBP1A/UNG/NOP16/WDR43/NIP7
cDC	D1	BTM	chemokines and inflammatory molecules in myeloid cells (M86.0)	11	0.640276	1.37445	0.123198	0.324197	0.437801	0.260435	137	tags=18%, list=2%, signal=18%	GCH1/BCL2A1
cDC	D1	BTM	plasma cells & B cells, immunoglobulins (M156.0)	10	-0.638182	-1.3659	0.127166	0.324197	0.437801	0.260435	781	tags=40%, list=11%, signal=36%	OSBPL10/ITM2C/CD52/ADAM28
cDC	D1	BTM	enriched in B cells (VI) (M69)	10	-0.637556	-1.36456	0.127973	0.324197	0.437801	0.260435	1243	tags=40%, list=18%, signal=33%	PPAPDC1B/TSPAN13/HLA-DOB/ADAM28
cDC	D1	BTM	nuclear pore complex (M106.0)	10	0.645605	1.35702	0.141071	0.349612	0.458482	0.280852	1098	tags=50%, list=16%, signal=42%	NUP85/RAN/NUP35/NUPL2/SEH1L
cDC	D1	Hallmark	HALLMARK_MYOGENESIS	57	-0.395019	-1.2342	0.145851	0.352536	0.259763	0.2832	1658	tags=32%, list=24%, signal=24%	IFRD1/PKIA/DAPK2/PPFIA4/EPHB3/TPM2/BHLHE40/CFD/HDAC5/SCHIP1/MYH11/NQO1/GAA/MEF2D/MYBPC3/EIF4A2/SPTAN1/SYNGR2
cDC	D1	Hallmark	HALLMARK_ADIPOGENESIS	96	0.369003	1.21103	0.148436	0.352536	0.259763	0.2832	1051	tags=22%, list=15%, signal=19%	COX7B/TALDO1/NDUFB7/JAGN1/PPM1B/ALDOA/DECR1/ARAF/STOM/NDUFAB1/CRAT/SLC1A5/PFKL/AK2/TANK/CCNG2/GPD2/BCL6/CD36/CPT2/CD151
cDC	D1	BTM	enriched in antigen presentation (II) (M95.0)	18	0.538031	1.29382	0.160286	0.372911	0.496124	0.299568	1029	tags=33%, list=15%, signal=29%	FYB/CD53/GIMAP6/SELL/ITGA4/ITGB2
cDC	D1	Hallmark	HALLMARK_PEROXISOME	53	0.408754	1.21816	0.166105	0.378721	0.280661	0.304235	680	tags=23%, list=10%, signal=21%	MVP/PRDX1/IDH2/GSTK1/SLC25A19/ALDH1A1/SMARCC1/TSPO/FIS1/CRAT/STS/ITGB1BP1
cDC	D1	Hallmark	HALLMARK_HEDGEHOG_SIGNALING	11	0.605038	1.29881	0.173346	0.386579	0.283133	0.310548	909	tags=36%, list=13%, signal=32%	RTN1/CDK6/NRP1/PML
cDC	D1	BTM	myeloid cell enriched receptors and transporters (M4.3)	19	0.523358	1.27287	0.176334	0.386579	0.520987	0.310548	651	tags=37%, list=9%, signal=34%	MYOF/CCR1/IGSF6/MARCO/MTMR11/SECTM1/SLC1A3
cDC	D1	Hallmark	HALLMARK_XENOBIOTIC_METABOLISM	81	0.369531	1.17975	0.187408	0.403104	0.296226	0.323824	486	tags=14%, list=7%, signal=13%	PSMB10/MT2A/CNDP2/GCH1/CBR1/GSTO1/SLC6A12/HPRT1/TNFRSF1A/ATP2A2/AHCY
cDC	D1	BTM	platelet activation (I) (M32.0)	12	0.57667	1.26235	0.201858	0.426146	0.57047	0.342333	1615	tags=50%, list=23%, signal=39%	PFN1/GNB2/GNAI2/H1FX/ACTN4/FLNA
cDC	D1	Hallmark	HALLMARK_UV_RESPONSE_DN	57	-0.372981	-1.16535	0.210026	0.435326	0.321602	0.349708	1007	tags=37%, list=14%, signal=32%	CITED2/INSIG1/KIT/ATXN1/SLC7A1/BHLHE40/MTA1/CELF2/ATP2B4/AGGF1/MGMT/ATP2C1/SCHIP1/PTEN/RUNX1/DYRK1A/SCAF8/NEK7/DBP/NR1D2/DAB2
cDC	D1	BTM	transmembrane transport (I) (M87)	11	0.582577	1.25059	0.214808	0.437287	0.58177	0.351283	928	tags=36%, list=13%, signal=32%	SLC31A2/CDH1/NLRP3/CD36
cDC	D1	BTM	Naive B cell surface signature (S8)	11	-0.561055	-1.22963	0.230909	0.461819	0.600365	0.37099	1243	tags=45%, list=18%, signal=37%	PPAPDC1B/TSPAN13/CCR6/CXCR4/CD37
cDC	D1	BTM	mismatch repair (I) (M22.0)	11	0.569483	1.22248	0.240474	0.465929	0.601185	0.374292	1690	tags=45%, list=24%, signal=35%	PCNA/CHEK1/SMC1A/FIGNL1/ZWINT
cDC	D1	Hallmark	HALLMARK_TNFA_SIGNALING_VIA_NFKB	118	0.329295	1.11408	0.241139	0.465929	0.358054	0.374292	957	tags=17%, list=14%, signal=15%	IRF1/TAP1/GCH1/BCL2A1/IL15RA/DRAM1/IFIH1/TNFAIP2/FOSL1/DDX58/TNFAIP8/TANK/GEM/IFIT2/NINJ1/IL1B/BCL6/SLC2A3/MCL1/B4GALT5
cDC	D1	BTM	mitotic cell cycle - DNA replication (M4.4)	15	0.511874	1.1823	0.263943	0.496966	0.617315	0.399225	1949	tags=47%, list=28%, signal=34%	PCNA/MCM5/POLA2/MCM8/MCM3/CDK2/MCM4
cDC	D1	BTM	transcription regulation in cell development (M49)	22	0.463922	1.16277	0.26592	0.496966	0.617315	0.399225	1458	tags=32%, list=21%, signal=25%	PAK1/CDH1/LILRB1/ARHGEF12/VCAN/TYMS/CEBPA
cDC	D1	BTM	T cell activation (I) (M7.1)	20	-0.455057	-1.14568	0.282104	0.518708	0.632303	0.416691	618	tags=35%, list=9%, signal=32%	PTPN22/SIT1/CCL5/CD8A/CRTAM/DPP4/IL7R
cDC	D1	BTM	NK cell surface signature (S1)	16	0.487821	1.14568	0.299708	0.54233	0.649368	0.435666	659	tags=19%, list=9%, signal=17%	RARRES3/CX3CR1/ADRB2
cDC	D1	BTM	cell cycle (III) (M103)	23	0.437014	1.1068	0.32488	0.561268	0.649455	0.45088	2325	tags=61%, list=33%, signal=41%	PCNA/TFDP1/MCM5/CHEK1/SMC1A/HDAC2/MCM3/CDK2/CDC23/MCM4/RBL1/SMC3/CDC7/E2F1
cDC	D1	BTM	enriched in antigen presentation (I) (M71)	13	-0.494119	-1.12675	0.326884	0.561268	0.649455	0.45088	1755	tags=54%, list=25%, signal=40%	AGPAT9/HLA-DQB1/HMOX1/HLA-DRA/HLA-DPA1/CD74/HLA-DPB1
cDC	D1	Hallmark	HALLMARK_APICAL_JUNCTION	72	-0.326561	-1.06246	0.329694	0.561268	0.469744	0.45088	918	tags=19%, list=13%, signal=17%	ICAM4/PTEN/PKD1/ACTN1/NF2/LIMA1/MPP5/RHOF/MAP4K2/TGFBI/TMEM8B/GTF2F1/JUP/BAIAP2
cDC	D1	BTM	Activated (LPS) dendritic cell surface signature (S11)	21	0.447611	1.10778	0.331331	0.561268	0.649455	0.45088	829	tags=29%, list=12%, signal=25%	IFI27/IFI6/SLC31A2/CD40/TNFSF13B/NINJ1
cDC	D1	Hallmark	HALLMARK_COAGULATION	42	0.379041	1.08551	0.335531	0.561268	0.469744	0.45088	938	tags=19%, list=13%, signal=17%	SERPING1/SERPINA1/USP11/MMP14/CLU/CTSB/S100A13/GNB2
cDC	D1	BTM	enriched in monocytes (surface) (M118.1)	13	-0.489115	-1.11534	0.339715	0.561268	0.649455	0.45088	315	tags=31%, list=4%, signal=29%	AGPAT9/CD4/EMR1/IL1R2
cDC	D1	BTM	T cell activation (II) (M7.3)	10	-0.51922	-1.11129	0.354494	0.577319	0.658346	0.463774	618	tags=50%, list=9%, signal=46%	CD3D/NKG7/CCL5/CRTAM/GPR171
cDC	D1	Hallmark	HALLMARK_PANCREAS_BETA_CELLS	10	-0.513249	-1.09851	0.366385	0.587787	0.487205	0.472184	702	tags=30%, list=10%, signal=27%	FOXO1/DPP4/SEC11A
cDC	D1	Hallmark	HALLMARK_WNT_BETA_CATENIN_SIGNALING	16	0.460114	1.08061	0.371234	0.587787	0.487205	0.472184	26	tags=6%, list=0%, signal=6%	CUL1
cDC	D1	Hallmark	HALLMARK_REACTIVE_OXYGEN_SPECIES_PATHWAY	27	0.401692	1.05336	0.377833	0.59004	0.487205	0.473994	1607	tags=48%, list=23%, signal=37%	PRDX1/TXN/ATOX1/GLRX/EGLN2/NDUFB4/GSR/NDUFA6/LAMTOR5/ERCC2/PRDX6/PRDX4/SOD1
cDC	D1	Hallmark	HALLMARK_OXIDATIVE_PHOSPHORYLATION	98	0.312492	1.02858	0.395622	0.609472	0.497064	0.489604	982	tags=21%, list=14%, signal=19%	COX7B/COX5B/NDUFB7/IDH2/ATP6V1G1/NDUFA3/TIMM13/LDHA/TIMM17A/COX17/CYCS/DECR1/NDUFAB1/NDUFS7/NDUFB3/NQO2/COX6C/ATP6V1E1/VDAC1/ATP6V1C1/NDUFB4
cDC	D1	BTM	enriched in B cells (II) (M47.1)	11	-0.477572	-1.04667	0.422929	0.642852	0.754013	0.516418	2140	tags=82%, list=31%, signal=57%	CD79B/TCF4/TPD52/PKIG/BCL11A/FCGR2B/DENND5B/BANK1/HLA-DOB
cDC	D1	BTM	T & B cell development, activation (M62.0)	12	-0.463838	-1.03716	0.429207	0.643811	0.754013	0.517189	736	tags=25%, list=10%, signal=22%	CD9/SAMD13/ICOSLG
cDC	D1	BTM	Monocyte surface signature (S4)	64	-0.311216	-0.993303	0.459583	0.675984	0.770056	0.543034	437	tags=12%, list=6%, signal=12%	P2RX1/EMR1/CD302/TLR5/IL1R2/GLIPR1/FCGRT/FCER1A
cDC	D1	BTM	mitotic cell cycle in stimulated CD4 T cells (M4.5)	10	-0.472943	-1.01224	0.462515	0.675984	0.770056	0.543034	1629	tags=50%, list=23%, signal=38%	GRAP2/RNF144A/ZEB1/TACC3/ZNF367
cDC	D1	BTM	enriched in activated dendritic cells/monocytes (M64)	10	0.471822	0.991737	0.479563	0.692028	0.770056	0.555923	894	tags=50%, list=13%, signal=44%	SLC31A2/DRAM1/TNFAIP2/NINJ1/IL1B
cDC	D1	Hallmark	HALLMARK_ESTROGEN_RESPONSE_EARLY	64	0.316289	0.971385	0.49	0.69825	0.60025	0.560921	522	tags=9%, list=7%, signal=9%	JAK2/MYOF/XBP1/FKBP5/MAST4/P2RY2
cDC	D1	BTM	T cell surface signature (S0)	12	0.438459	0.959799	0.521748	0.715002	0.770056	0.574379	301	tags=17%, list=4%, signal=16%	GIMAP2/CD6
cDC	D1	BTM	DNA repair (M76)	12	0.436275	0.955019	0.5259	0.715002	0.770056	0.574379	169	tags=8%, list=2%, signal=8%	PCNA
cDC	D1	BTM	respiratory electron transport chain (mitochondrion) (M219)	12	0.436381	0.95525	0.5259	0.715002	0.770056	0.574379	58	tags=17%, list=1%, signal=17%	COX7B/COX5B
cDC	D1	BTM	lysosomal/endosomal proteins (M139)	11	0.443554	0.952159	0.529516	0.715002	0.770056	0.574379	893	tags=27%, list=13%, signal=24%	NPC2/SORT1/CTSB
cDC	D1	BTM	regulation of signal transduction (M3)	24	0.36976	0.944606	0.533116	0.715002	0.770056	0.574379	1094	tags=29%, list=16%, signal=25%	CCR1/PRKCD/ASAP2/S100A12/BCL6/FPR1/ADAP2
cDC	D1	BTM	leukocyte migration (M88.0)	10	-0.438592	-0.938719	0.5526	0.732516	0.777612	0.588448	1675	tags=30%, list=24%, signal=23%	ST14/RNF43/CDH17
cDC	D1	BTM	cell cycle, ATP binding (M144)	10	-0.434696	-0.930379	0.562273	0.736772	0.777612	0.591867	515	tags=50%, list=7%, signal=46%	TLK1/RBM7/CCNC/NEK7/COPS5
cDC	D1	Hallmark	HALLMARK_KRAS_SIGNALING_DN	33	0.338313	0.924163	0.569759	0.738096	0.680931	0.592931	1520	tags=33%, list=22%, signal=26%	COPZ2/MX1/KMT2D/GPRC5C/IFI44L/LFNG/CPEB3/MEFV/RSAD2/YPEL1/LYPD3
cDC	D1	BTM	cell cycle (I) (M4.1)	48	0.315734	0.926175	0.579499	0.742279	0.784738	0.596291	2057	tags=38%, list=29%, signal=27%	PCNA/ZWILCH/MCM5/CHEK1/POLA2/CKS2/GINS2/KNTC1/CENPF/TYMS/ZWINT/SGOL2/C11orf82/KIF18A/MCM4/PRC1/FANCI/CENPH
cDC	D1	BTM	cell division (stimulated CD4+ T cells) (M46)	11	-0.409358	-0.897167	0.600365	0.760462	0.79092	0.610897	614	tags=18%, list=9%, signal=17%	ACTN1/ZNRF1
cDC	D1	BTM	E2F1 targets (Q3) (M10.0)	16	-0.376719	-0.900615	0.6084	0.762172	0.79092	0.612271	782	tags=31%, list=11%, signal=28%	ARID4A/HMGA1/ARHGAP6/ZNF367/TLE4
cDC	D1	Hallmark	HALLMARK_TGF_BETA_SIGNALING	26	0.340259	0.884964	0.619275	0.767362	0.705112	0.616441	371	tags=12%, list=5%, signal=11%	FKBP1A/RHOA/CDH1
cDC	D1	Hallmark	HALLMARK_SPERMATOGENESIS	22	0.352184	0.882712	0.626206	0.767607	0.705112	0.616638	296	tags=9%, list=4%, signal=9%	TALDO1/EZH2
cDC	D1	Hallmark	HALLMARK_PROTEIN_SECRETION	48	-0.298374	-0.899616	0.633162	0.767877	0.705112	0.616854	578	tags=17%, list=8%, signal=15%	MON2/MAPK1/GNAS/RPS6KA3/DST/SCAMP1/LMAN1/ERGIC3
cDC	D1	BTM	enriched in monocytes (IV) (M118.0)	38	0.310876	0.874068	0.65655	0.786702	0.83678	0.631977	481	tags=16%, list=7%, signal=15%	PAK1/PID1/NAIP/LYZ/SAMHD1/DPYD
cDC	D1	Hallmark	HALLMARK_KRAS_SIGNALING_UP	79	-0.272485	-0.898891	0.662486	0.786702	0.721374	0.631977	766	tags=23%, list=11%, signal=21%	CROT/PLAU/TSPAN13/GYPC/GPNMB/PTCD2/SATB1/CXCR4/YRDC/USP12/CSF2RA/IL10RA/FUCA1/IL7R/LAPTM5/JUP/ZNF277/CD37
cDC	D1	BTM	golgi membrane (II) (M237)	11	-0.379171	-0.831008	0.676524	0.79509	0.845655	0.638715	1464	tags=27%, list=21%, signal=22%	SLC35B3/PNPLA8/SLC35A3
cDC	D1	Hallmark	HALLMARK_ANGIOGENESIS	12	0.367354	0.80415	0.716686	0.833696	0.763427	0.669728	1333	tags=33%, list=19%, signal=27%	NRP1/S100A4/VCAN/OLR1
cDC	D1	BTM	immune activation - generic cluster (M37.0)	156	-0.247969	-0.903452	0.724194	0.83392	0.888162	0.669908	814	tags=16%, list=12%, signal=14%	B3GNT5/SULF2/GAS2L1/EMILIN2/CD9/FOXO1/LGALS3/SAMD13/ACTN1/CSE1L/ICOSLG/TM6SF1/CDA/PCBP3/IL1R1/EMR1/RAB32/MS4A7/TLR5/ATP8B4/ANPEP/BASP1/IL1R2/JUP/RNASE6
cDC	D1	BTM	enriched in neutrophils (I) (M37.1)	22	0.318116	0.797323	0.742763	0.84675	0.894067	0.680215	1465	tags=45%, list=21%, signal=36%	NFE2/CREB5/PFKFB4/FPR2/NCF4/PROK2/FPR1/FCGR2A/STEAP4/C5AR1
cDC	D1	BTM	enriched in NK cells (I) (M7.2)	14	-0.327264	-0.76116	0.777778	0.870552	0.905652	0.699335	934	tags=29%, list=13%, signal=25%	CLIC3/CST7/ARL4C/CCL5
cDC	D1	Hallmark	HALLMARK_CHOLESTEROL_HOMEOSTASIS	41	0.27913	0.795086	0.791093	0.870552	0.824756	0.699335	838	tags=17%, list=12%, signal=15%	S100A11/ATF5/FBXO6/FABP5/CLU/ANXA5/PCYT2
cDC	D1	BTM	blood coagulation (M11.1)	14	0.329716	0.747449	0.791888	0.870552	0.905652	0.699335	104	tags=7%, list=1%, signal=7%	SERPINA1
cDC	D1	BTM	PLK1 signaling events (M4.2)	12	0.337689	0.739211	0.794187	0.870552	0.905652	0.699335	1215	tags=17%, list=17%, signal=14%	ASF1B/GINS2
cDC	D1	BTM	putative targets of PAX3 (M89.0)	11	-0.331461	-0.726444	0.808791	0.878116	0.906403	0.705411	1653	tags=64%, list=24%, signal=49%	CDKN1A/NR4A1/EGR2/CD83/PLK2/DUSP2/EGR1
cDC	D1	BTM	enriched in T cells (I) (M7.0)	19	-0.292991	-0.729685	0.836439	0.899566	0.912626	0.722643	725	tags=26%, list=10%, signal=24%	SIT1/GZMK/CCL5/IL7R/GPR171
cDC	D1	BTM	platelet activation (II) (M32.1)	15	0.304658	0.703686	0.847015	0.902427	0.912626	0.724941	1811	tags=47%, list=26%, signal=35%	PFN1/GNB2/GNAI2/ACTN4/FLNA/PNPLA6/NBEAL2
cDC	D1	BTM	enriched for TF motif TNCATNTCCYR (M232)	10	-0.310074	-0.66365	0.867392	0.903734	0.912626	0.725991	311	tags=30%, list=4%, signal=29%	MEN1/ELP4/TBCK
cDC	D1	Hallmark	HALLMARK_BILE_ACID_METABOLISM	47	0.256428	0.749653	0.871094	0.903734	0.889242	0.725991	815	tags=15%, list=12%, signal=13%	IDH2/GSTK1/ALDH1A1/PEX7/PEX11G/FDXR/ALDH9A1
cDC	D1	BTM	KLF12 targets network (M32.3)	10	0.311523	0.6548	0.872024	0.903734	0.912626	0.725991	1103	tags=30%, list=16%, signal=25%	GNB2/GNAI2/RHOG
cDC	D1	BTM	complement and other receptors in DCs (M40)	11	-0.297018	-0.650956	0.884545	0.908452	0.912626	0.729781	1508	tags=36%, list=22%, signal=29%	ITGAX/HLA-DQB1/TLR8/CD58
cDC	D1	BTM	extracellular matrix (II) (M2.1)	13	-0.271672	-0.619498	0.916293	0.932656	0.93061	0.749225	1421	tags=38%, list=20%, signal=31%	GRN/ENTPD1/CTSH/CST3/TGFBI
cDC	D1	BTM	T cell activation and signaling (M5.1)	14	0.240664	0.545573	0.964166	0.972699	0.964166	0.781392	1147	tags=21%, list=16%, signal=18%	GIMAP6/IL12RB1/CD247
cDC	D1	Hallmark	HALLMARK_MITOTIC_SPINDLE	91	0.202428	0.659633	0.986182	0.986182	0.986182	0.792224	1657	tags=24%, list=24%, signal=19%	LMNB1/ARHGDIA/CDC42/PCGF5/STK38L/CD2AP/RAB3GAP1/YWHAE/ARHGEF12/SMC1A/WASF2/KNTC1/CENPF/RABGAP1/GEMIN4/FSCN1/TIAM1/CSNK1D/ACTN4/FLNA/MARCKS/MAP3K11
cDC	D28	Hallmark	HALLMARK_TNFA_SIGNALING_VIA_NFKB	118	0.496381	1.98209	0.000256542	0.0103542	0.0125705	0.00850901	858	tags=31%, list=12%, signal=27%	NINJ1/BIRC2/IFIH1/IER3/NFE2L2/IL1B/BTG1/IL15RA/SGK1/ZBTB10/KYNU/SQSTM1/RHOB/TUBB2A/PTGER4/GCH1/IRF1/MARCKS/PTGS2/FOSB/PLK2/FOSL1/GEM/REL/PHLDA1/IFIT2/PPP1R15A/KLF2/RELA/CD83/FOSL2/BCL6/SERPINB8/CEBPD/CEBPB/EGR2
cDC	D28	BTM	enriched in monocytes (II) (M11.0)	138	0.471294	1.9278	0.000261712	0.0103542	0.00885559	0.00850901	1418	tags=36%, list=20%, signal=29%	F13A1/SPI1/SORT1/SGK1/KYNU/MTMR11/LY86/PLXDC2/PILRA/CFD/CPPED1/CTSH/CLEC4E/PDGFC/RIN2/TMEM176A/CSF2RA/CEBPA/TYROBP/RNASE2/CLEC7A/MARCH1/NLRP3/NFE2/CYBB/IFI30/FCAR/RTN1/ASGR2/FCGR2A/TLR8/CEBPD/TFEC/CD36/FPR2/TNFAIP2/FPR1/KLF4/SLC31A2/CACNA2D3/CYFIP1/MS4A6A/FCN1/ALOX5/PRKCD/EPB41L3/RASSF4/NRGN/CHST15/SLC7A7
cDC	D28	BTM	cell cycle and transcription (M4.0)	169	0.470056	1.96584	0.00027248	0.0103542	0.00885559	0.00850901	1380	tags=37%, list=20%, signal=30%	PCNA/SPI1/SORT1/EZH2/TYMS/PAICS/KYNU/CHEK1/MTMR11/UBE2T/LY86/GINS2/PILRA/CFD/CPPED1/CTSH/MARCKS/CLEC4E/RIN2/CSF2RA/C11orf82/CEBPA/DHFR/TYROBP/KIF18A/CLEC7A/AURKA/LMNB1/CYBB/IFI30/FANCD2/KNTC1/RTN1/ASGR2/CENPF/FCGR2A/FBXO5/TLR8/STIL/CEBPD/WDR76/RRM1/ASPM/TFEC/CD36/ARHGAP11A/VCAN/TNFAIP2/FPR1/KLF4/SLC31A2/MS4A6A/FAM72A/HMOX1/FCN1/ALOX5/CCDC34/PRKCD/EPB41L3/RASSF4/PRC1/CHST15
cDC	D28	Hallmark	HALLMARK_MTORC1_SIGNALING	114	0.406999	1.6193	0.00126231	0.0292909	0.0209832	0.024071	787	tags=23%, list=11%, signal=21%	HPRT1/PHGDH/PSMC2/FDXR/TRIB3/USO1/SQSTM1/CD9/SLA/PIK3R3/PNP/CANX/MTHFD2/LDHA/IFRD1/DHFR/PPP1R15A/PSMA3/AURKA/IFI30/XBP1/GSK3B/SERP1/PSMB5/ARPC5L/CALR
cDC	D28	Hallmark	HALLMARK_INTERFERON_GAMMA_RESPONSE	125	0.392145	1.58354	0.00128469	0.0292909	0.0209832	0.024071	1425	tags=31%, list=20%, signal=25%	CMKLR1/IFIH1/BTG1/IL15RA/STAT2/RBCK1/GCH1/IRF1/ARID5B/PTGS2/PNP/PSMB8/MTHFD2/DDX60/IFIT3/IFIT2/PSMA3/MT2A/RSAD2/IFI30/VAMP8/LGALS3BP/JAK2/IL4R/TNFAIP2/RNF213/FPR1/SPPL2A/HLA-G/DHX58/IRF7/NFKB1/STAT1/HLA-B/PARP14/IFIT1/CDKN1A/IFI27/IFITM3
cDC	D28	Hallmark	HALLMARK_IL6_JAK_STAT3_SIGNALING	45	0.505568	1.7039	0.00395349	0.0727402	0.0437717	0.0597772	1291	tags=44%, list=18%, signal=36%	IFNGR1/EBI3/IL1B/IL15RA/TNFRSF12A/STAT2/CD9/IL12RB1/IRF1/PDGFC/CSF2RA/PTPN11/CD36/GRB2/IL4R/TNFRSF1B/HMOX1/CRLF2/STAT1/IL3RA
cDC	D28	Hallmark	HALLMARK_APOPTOSIS	90	0.412929	1.57881	0.0044665	0.0727402	0.0437717	0.0597772	1439	tags=33%, list=21%, signal=27%	IFNGR1/GSN/IER3/FDXR/IL1B/TNFRSF12A/SQSTM1/RHOB/SOD1/GCH1/IRF1/SLC20A1/GSTM1/CDKN1B/RELA/LGALS3/BCL10/CASP9/CTNNB1/MCL1/VDAC2/ANKH/DNM1L/HMOX1/ANXA1/CDKN1A/XIAP/IFITM3/CDC25B/CLU
cDC	D28	BTM	viral sensing & immunity; IRF2 targets network (I) (M111.0)	12	0.721754	1.74834	0.00652884	0.0853719	0.137383	0.0701579	405	tags=33%, list=6%, signal=31%	CTSS/KYNU/LY86/PSMB8
cDC	D28	Hallmark	HALLMARK_P53_PATHWAY	91	0.405409	1.55135	0.00673989	0.0853719	0.0550424	0.0701579	799	tags=25%, list=11%, signal=23%	NINJ1/PCNA/IER3/CGRRF1/CTSD/FDXR/TSPYL2/ABAT/BTG1/SESN1/TRIB3/STEAP3/PLK2/GM2A/CEBPA/PPP1R15A/IFI30/ADA/VAMP8/TPRKB/PRKAB1/DDB2/STOM
cDC	D28	BTM	lysosomal/endosomal proteins (M139)	11	0.730634	1.72799	0.00845437	0.0930401	0.137383	0.0764596	1350	tags=64%, list=19%, signal=51%	SORT1/CTSD/CTSS/CTSH/CD68/CTSB/PSAP
cDC	D28	Hallmark	HALLMARK_INFLAMMATORY_RESPONSE	99	0.382356	1.48718	0.00897756	0.0930401	0.0628429	0.0764596	1910	tags=42%, list=27%, signal=31%	CMKLR1/MMP14/EBI3/IL1B/IL15RA/MARCO/PTGER4/GCH1/IRF1/ADRM1/RNF144B/NLRP3/CYBB/RELA/RGS1/CALCRL/IL4R/LPAR1/TNFRSF1B/FPR1/CCR7/SLC31A2/IRF7/SEMA4D/NFKB1/KCNJ2/CDKN1A/ATP2A2/OLR1/SGMS2/C5AR1/EIF2AK2/KCNA3/ABCA1/TIMP1/SLC7A1/GPR132/LCP2/IL18R1/NMI/STAB1/MEFV
cDC	D28	BTM	cell cycle (I) (M4.1)	48	0.470575	1.60796	0.0106082	0.0950422	0.137907	0.0781049	907	tags=29%, list=13%, signal=26%	PCNA/TYMS/CHEK1/GINS2/C11orf82/DHFR/KIF18A/AURKA/FANCD2/KNTC1/SMC4/CENPF/FBXO5/ASPM
cDC	D28	Hallmark	HALLMARK_UNFOLDED_PROTEIN_RESPONSE	65	0.423995	1.53196	0.0108382	0.0950422	0.0663837	0.0781049	1413	tags=40%, list=20%, signal=32%	EIF4A3/TSPYL2/EXOSC9/TUBB2A/SDAD1/MTHFD2/XBP1/SERP1/NABP1/CALR/EIF4A1/EIF4G1/CEBPB/ATP6V0D1/BANF1/TTC37/EXOSC5/EIF2AK3/PARN/KHSRP/SRPRB/DNAJB9/PAIP1/IFIT1/EIF4A2/CNOT2
cDC	D28	BTM	immune activation - generic cluster (M37.0)	156	0.337911	1.40079	0.0133833	0.108978	0.144986	0.0895574	1133	tags=24%, list=16%, signal=21%	F13A1/GSN/CTSS/DACH1/PID1/CLEC4D/SGK1/VNN1/CD9/PLXDC2/NCF4/BLM/PTGS2/PDGFC/TMEM176A/SLC24A4/TMEM176B/RNASE2/MARCH1/NLRP3/NFE2/FCAR/LGALS3/BCL6/RFC2/SMC4/LYZ/LRG1/ENTPD1/SLC22A15/MEF2C/FAM49A/FPR2/EMILIN2/NAV1/CACNA2D3/CYFIP1/CREB5
cDC	D28	Hallmark	HALLMARK_ANDROGEN_RESPONSE	52	0.429837	1.48778	0.0237239	0.180302	0.129164	0.148171	1497	tags=35%, list=21%, signal=27%	PIAS1/ELL2/SGK1/ZBTB10/NGLY1/ARID5B/FKBP5/ADRM1/CDK6/SLC38A2/RAB4A/ANKH/PDLIM5/XRCC5/DNAJB9/TSC22D1/HMGCR/HPGD
cDC	D28	BTM	enriched in monocytes (IV) (M118.0)	38	0.44969	1.45866	0.0344343	0.220597	0.297296	0.181285	1072	tags=37%, list=15%, signal=31%	CTSS/PID1/CD4/NAIP/VNN1/PTGS2/SLC24A4/TMEM176B/LGALS3/BCL6/LYZ/CD68/EMILIN2/TNFRSF1B
cDC	D28	Hallmark	HALLMARK_KRAS_SIGNALING_UP	79	0.369415	1.37999	0.0350358	0.220597	0.161307	0.181285	1604	tags=37%, list=23%, signal=29%	CMKLR1/F13A1/CAB39L/CTSS/IL1B/PTGS2/PSMB8/TMEM176A/CSF2RA/PPP1R15A/TMEM176B/ATG10/GADD45G/GALNT3/TLR8/WDR33/AVL9/ANKH/TNFRSF1B/KLF4/AMMECR1/EPB41L3/ENG/GLRX/USP12/NRP1/CCSER2/FCER1G/SDCCAG8
cDC	D28	Hallmark	HALLMARK_UV_RESPONSE_UP	62	0.39127	1.39998	0.0395657	0.220597	0.161307	0.181285	1261	tags=26%, list=18%, signal=21%	MMP14/BTG1/SQSTM1/RHOB/SLC6A12/GCH1/IRF1/FOSB/GRPEL1/ALAS1/IGFBP2/RAB27A/ARRB2/MRPL23/HMOX1/PRKCD
cDC	D28	BTM	mismatch repair (I) (M22.0)	11	0.661158	1.56368	0.0405376	0.220597	0.297296	0.181285	721	tags=36%, list=10%, signal=33%	PCNA/CHEK1/RPA3/RFC2
cDC	D28	Hallmark	HALLMARK_APICAL_JUNCTION	72	-0.394589	-1.38043	0.0420354	0.220597	0.161307	0.181285	1314	tags=28%, list=19%, signal=23%	EXOC4/TAOK2/TGFBI/VASP/TRAF1/MYL12B/JUP/NF2/BMP1/ADAM15/SYMPK/TMEM8B/LIMA1/MVD/RHOF/MYH9/MAP4K2/EVL/BAIAP2/PBX2
cDC	D28	BTM	transcription regulation in cell development (M49)	22	0.523767	1.49697	0.0421336	0.220597	0.297296	0.181285	1101	tags=45%, list=16%, signal=38%	CDH1/GSN/TYMS/C11orf82/CEBPA/TYROBP/FBXO5/ASPM/VCAN/KLF4
cDC	D28	BTM	transmembrane transport (I) (M87)	11	0.651218	1.54017	0.0463906	0.220597	0.297296	0.181285	1418	tags=55%, list=20%, signal=44%	CDH1/NLRP3/CD36/SLC31A2/HMOX1/SLC7A7
cDC	D28	Hallmark	HALLMARK_COAGULATION	42	0.420634	1.39328	0.0485687	0.220597	0.161307	0.181285	1821	tags=45%, list=26%, signal=34%	GSN/MMP14/CD9/CFD/CTSH/ARF4/CASP9/PREP/CTSB/ANXA1/CPQ/LGMN/USP11/CLU/OLR1/TIMP1/MST1/SIRT2/SERPING1
cDC	D28	Hallmark	HALLMARK_HYPOXIA	80	0.357081	1.3379	0.0488943	0.220597	0.161307	0.181285	1834	tags=30%, list=26%, signal=22%	IER3/BTG1/RORA/ENO3/LDHA/PPP1R15A/CCNG2/MT2A/GRHPR/CDKN1B/FOSL2/ANXA2/ZFP36/HMOX1/NAGK/SLC2A3/CDKN1A/GLRX/PGM2/PLAC8/SDC4/DUSP1/SELENBP1/XPNPEP1
cDC	D28	Hallmark	HALLMARK_E2F_TARGETS	90	0.344181	1.31596	0.0493797	0.220597	0.161307	0.181285	729	tags=18%, list=10%, signal=16%	WDR90/PCNA/EZH2/PAICS/CHEK1/UBE2T/TRA2B/RPA3/MTHFD2/SMC6/AURKA/LMNB1/CDKN1B/NUDT21/RFC2/SMC4
cDC	D28	BTM	antiviral IFN signature (M75)	17	0.561013	1.50063	0.0503117	0.220597	0.297296	0.181285	1821	tags=65%, list=26%, signal=48%	IFIH1/IL1B/DDX60/RSAD2/FCER1A/DHX58/IRF7/IFIT1/PTX3/DDX58/SERPING1
cDC	D28	Hallmark	HALLMARK_ADIPOGENESIS	96	0.33396	1.29158	0.0567588	0.239648	0.173824	0.196941	1419	tags=29%, list=20%, signal=24%	IFNGR1/RTN3/PTCD3/NDUFB7/COX7B/SOD1/GPAM/MGLL/TKT/CD151/REEP5/CCNG2/BCL6/JAGN1/NABP1/ATL2/STOM/GRPEL1/CD36/TALDO1/UBC/BCL2L13/NDUFAB1/COX8A/DNAJB9/TANK/CRAT/PHYH
cDC	D28	BTM	enriched in B cells (I) (M47.0)	17	-0.565102	-1.45259	0.0640653	0.255224	0.336007	0.209741	1506	tags=71%, list=21%, signal=56%	BCL11A/MS4A1/TSPAN13/CD22/TCF4/ABCB4/HLA-DOB/PKIG/BANK1/AFF3/FCER2/PPAPDC1B
cDC	D28	Hallmark	HALLMARK_COMPLEMENT	98	0.328066	1.27337	0.0649254	0.255224	0.187138	0.209741	1481	tags=27%, list=21%, signal=21%	MMP14/CTSD/CTSS/KYNU/CTSH/IRF1/MSRB1/LGALS3/CASP9/USP16/CEBPB/GNB4/PREP/JAK2/CD36/GRB2/HSPA1A/IRF7/FCN1/CTSB/PRKCD/USP15/CPQ/LGMN/CLU/OLR1
cDC	D28	BTM	putative targets of PAX3 (M89.0)	11	0.624292	1.47648	0.0672014	0.255365	0.336007	0.209857	1400	tags=45%, list=20%, signal=36%	PLK2/GEM/CD83/EGR2/CDKN1A
cDC	D28	Hallmark	HALLMARK_INTERFERON_ALPHA_RESPONSE	70	0.34976	1.28042	0.0810549	0.298073	0.22065	0.244954	1536	tags=31%, list=22%, signal=25%	IFIH1/STAT2/IRF1/PSMB8/DDX60/IFIT3/IFIT2/PSMA3/RSAD2/IFI30/SAMD9/LGALS3BP/PROCR/IL4R/ELF1/DHX58/IRF7/PARP14/IFI27/IFITM3/UBE2L6/EIF2AK2
cDC	D28	BTM	type I interferon response (M127)	11	0.60782	1.43753	0.0849772	0.30221	0.394537	0.248354	1355	tags=55%, list=19%, signal=44%	IFIH1/DDX60/RSAD2/IRF7/STAT1/IFIT1
cDC	D28	Hallmark	HALLMARK_PI3K_AKT_MTOR_SIGNALING	57	0.365063	1.28512	0.0874819	0.30221	0.225611	0.248354	1533	tags=37%, list=22%, signal=29%	CAB39L/STAT2/TRIB3/SQSTM1/TIAM1/SLA/PRKAG1/PIK3R3/RALB/CDKN1B/PTPN11/GSK3B/CALR/PLCB1/GRB2/YWHAB/ARHGDIA/MAP2K3/CDKN1A/PPP2R1B/TSC2
cDC	D28	Hallmark	HALLMARK_XENOBIOTIC_METABOLISM	81	0.333384	1.25363	0.0928868	0.311444	0.227573	0.255942	1231	tags=23%, list=18%, signal=20%	NINJ1/HPRT1/GSTO1/KYNU/PAPSS2/VNN1/SLC6A12/GCH1/ACP1/TMEM176B/MT2A/PDK4/ALAS1/CD36/CES1/SPINT2/ETFDH/HMOX1/PDLIM5
cDC	D28	Hallmark	HALLMARK_G2M_CHECKPOINT	86	0.327314	1.24194	0.0990368	0.322577	0.231086	0.265091	892	tags=23%, list=13%, signal=21%	EZH2/CHEK1/UCK2/TRA2B/GINS2/CDC27/MARCKS/ATF5/HSPA8/MT2A/AURKA/LMNB1/CDKN1B/SMC4/SRSF10/CENPF/FBXO5/STIL/SMARCC1/CBX1
cDC	D28	Hallmark	HALLMARK_HEME_METABOLISM	87	-0.346563	-1.24953	0.104212	0.330005	0.232109	0.271195	1425	tags=25%, list=20%, signal=20%	BTRC/DCAF10/NARF/SMOX/EZH1/GDE1/CAT/CA2/KLF3/SIDT2/GYPC/ADD1/PRDX2/PPP2R5B/MGST3/ERMAP/KDM7A/NNT/LRP10/NEK7/FOXJ2/HBB
cDC	D28	BTM	enriched in activated dendritic cells (II) (M165)	22	0.470703	1.34531	0.114747	0.345474	0.453498	0.283908	611	tags=27%, list=9%, signal=25%	IFIH1/PDGFC/CSF2RA/IFIT3/IFIT2/RSAD2
cDC	D28	BTM	enriched in activated dendritic cells/monocytes (M64)	10	0.599106	1.37579	0.116965	0.345474	0.453498	0.283908	1107	tags=50%, list=16%, signal=42%	NINJ1/IL1B/MARCKS/TNFAIP2/SLC31A2
cDC	D28	BTM	DNA repair (M76)	12	0.563906	1.36597	0.118607	0.345474	0.453498	0.283908	721	tags=33%, list=10%, signal=30%	PCNA/RPA3/FANCD2/RFC2
cDC	D28	Hallmark	HALLMARK_KRAS_SIGNALING_DN	33	0.410657	1.29524	0.121219	0.345474	0.258249	0.283908	949	tags=30%, list=14%, signal=26%	COPZ2/KMT2D/SGK1/RSAD2/CPEB3/CD207/LYPD3/SKIL/MTHFR/IGFBP2
cDC	D28	BTM	Monocyte surface signature (S4)	64	0.338657	1.22065	0.12599	0.350313	0.454964	0.287885	1150	tags=30%, list=16%, signal=25%	CD4/GPR133/MARCO/SLC24A4/MFSD1/TMTC2/MBOAT7/FCAR/ASGR2/TMEM71/FCGR2A/C10orf54/CD36/FPR2/FCER1A/TNFRSF1B/FPR1/MS4A6A/TNFSF12
cDC	D28	Hallmark	HALLMARK_OXIDATIVE_PHOSPHORYLATION	98	-0.331222	-1.21525	0.130726	0.354826	0.266898	0.291593	1106	tags=21%, list=16%, signal=18%	HSPA9/POR/TIMM9/ACADM/SDHD/ATP6V1G1/MTRR/NDUFS7/MGST3/COX4I1/MRPL15/SLC25A6/UQCRB/NDUFB6/NNT/MRPS12/SURF1/DECR1/NDUFB3/TCIRG1/NDUFV1
cDC	D28	Hallmark	HALLMARK_GLYCOLYSIS	76	0.31996	1.18816	0.144355	0.382709	0.282936	0.314507	577	tags=13%, list=8%, signal=12%	B4GALT2/NDUFV3/IER3/PLOD1/RBCK1/SOD1/GALK2/GMPPB/LDHA/AURKA
cDC	D28	Hallmark	HALLMARK_TGF_BETA_SIGNALING	26	0.424493	1.26103	0.152635	0.395464	0.287659	0.324989	1551	tags=42%, list=22%, signal=33%	CDH1/RHOA/SLC20A1/PPP1R15A/SKIL/SMAD6/CTNNB1/FKBP1A/XIAP/ENG/BMPR1A
cDC	D28	Hallmark	HALLMARK_SPERMATOGENESIS	22	0.442463	1.2646	0.165397	0.414919	0.300164	0.340976	1149	tags=23%, list=16%, signal=19%	ACRBP/EZH2/AURKA/TALDO1/CLPB
cDC	D28	BTM	platelet activation (II) (M32.1)	15	-0.5131	-1.28024	0.167423	0.414919	0.572764	0.340976	1511	tags=33%, list=22%, signal=26%	PFN1/SIPA1/PKN1/DNM2/MLF2
cDC	D28	Hallmark	HALLMARK_MYC_TARGETS_V1	117	-0.308595	-1.1605	0.177244	0.429912	0.310178	0.353298	1422	tags=30%, list=20%, signal=24%	HNRNPA2B1/SET/NPM1/CYC1/HNRNPC/UBE2L3/MRPS18B/CLNS1A/CBX3/CUL1/XPO1/DHX15/AP3S1/PSMA1/EIF4G2/TCP1/RPS2/SNRPA/FBL/SRPK1/PABPC1/PSMD1/RPL6/PPIA/RPL18/SRSF2/RPL34/RPS10/RPL14/EIF2S2/CDK4/RPL22/NME1/RPLP0/EEF1B2
cDC	D28	BTM	cell division (stimulated CD4+ T cells) (M46)	11	0.534105	1.26319	0.186863	0.4438	0.591525	0.364711	1647	tags=45%, list=23%, signal=35%	TYMS/CDK6/GNB4/ZWINT/ACTN1
cDC	D28	BTM	blood coagulation (M11.1)	14	0.494833	1.24839	0.191108	0.444619	0.591525	0.365384	1577	tags=50%, list=22%, signal=39%	F13A1/CFD/GNB4/CD36/PSAP/SLC7A7/FCER1G
cDC	D28	BTM	myeloid cell enriched receptors and transporters (M4.3)	19	0.442696	1.21892	0.201647	0.459755	0.595775	0.377823	779	tags=26%, list=11%, signal=23%	MTMR11/MS4A14/MARCO/SLC24A4/TLR8
cDC	D28	Hallmark	HALLMARK_MITOTIC_SPINDLE	91	0.294554	1.12715	0.210434	0.470383	0.355561	0.386556	1361	tags=29%, list=19%, signal=23%	GSN/FSCN1/TIAM1/CDC27/AKAP13/MARCKS/AURKA/LMNB1/PCGF5/MAPRE1/KNTC1/SMC4/CENPF/FBXO5/DYNC1H1/PALLD/WASF2/HOOK3/MAP3K11/DST/ARHGEF2/ARHGDIA/PDLIM5/ABR/PRC1/YWHAE
cDC	D28	BTM	enriched in myeloid cells and monocytes (M81)	17	0.44744	1.19684	0.223508	0.489999	0.607878	0.402677	2100	tags=53%, list=30%, signal=37%	MARCKS/NLRP3/BCL6/EHD3/CLU/FCER1G/ACTN1/CD14/PRAM1
cDC	D28	BTM	extracellular matrix (II) (M2.1)	13	0.490375	1.21385	0.228665	0.491846	0.607878	0.404195	1060	tags=46%, list=15%, signal=39%	CTSH/NID1/LRG1/ENTPD1/VCAN/TNFAIP2
cDC	D28	BTM	enriched in T cells (I) (M7.0)	19	-0.448855	-1.18829	0.233799	0.493576	0.607878	0.405617	1099	tags=32%, list=16%, signal=27%	CD3D/CCL5/KLRB1/GPR171/IL7R/CD27
cDC	D28	Hallmark	HALLMARK_IL2_STAT5_SIGNALING	89	0.288408	1.10027	0.246409	0.510142	0.402468	0.41923	1474	tags=28%, list=21%, signal=22%	IFNGR1/GSTO1/UCK2/TIAM1/RHOB/SNX14/PNP/RORA/ENO3/CAPG/TTC39B/PHLDA1/XBP1/CD83/GPR65/IL4R/CKAP4/TNFRSF1B/CYFIP1/IL3RA/CD79B/SLC2A3/ODC1/IFITM3/NRP1
cDC	D28	BTM	chemokines and inflammatory molecules in myeloid cells (M86.0)	11	0.502619	1.18872	0.250596	0.510142	0.62649	0.41923	1756	tags=45%, list=25%, signal=34%	IL1B/GCH1/NFKB1/BCL2A1/DUSP1
cDC	D28	BTM	TLR and inflammatory signaling (M16)	28	0.361026	1.08979	0.316476	0.610971	0.635671	0.502091	1522	tags=39%, list=22%, signal=31%	PILRA/NCF4/TYROBP/NFE2/FCAR/TLR8/FPR2/FPR1/ALOX5/KCNJ2/C5AR1
cDC	D28	BTM	enriched in B cells (VI) (M69)	10	-0.499983	-1.1282	0.31706	0.610971	0.635671	0.502091	1796	tags=60%, list=26%, signal=45%	MS4A1/TSPAN13/CD22/ABCB4/HLA-DOB/PPAPDC1B
cDC	D28	BTM	PLK1 signaling events (M4.2)	12	0.45782	1.109	0.331665	0.610971	0.635671	0.502091	1357	tags=42%, list=19%, signal=34%	GINS2/AURKA/FBXO5/ASPM/PRC1
cDC	D28	Hallmark	HALLMARK_ESTROGEN_RESPONSE_LATE	67	0.288615	1.04868	0.346247	0.610971	0.531952	0.502091	1247	tags=25%, list=18%, signal=21%	HPRT1/CDH1/SGK1/PAPSS2/TIAM1/CD9/GINS2/FKBP5/XBP1/STIL/JAK2/LLGL2/ZFP36/SLC2A8/KLF4/SLC22A5/SLC9A3R1
cDC	D28	BTM	enriched in neutrophils (I) (M37.1)	22	0.376378	1.07572	0.346706	0.610971	0.635671	0.502091	1133	tags=36%, list=16%, signal=31%	NCF4/NFE2/FCGR2A/RNF24/LRG1/FPR2/FPR1/CREB5
cDC	D28	Hallmark	HALLMARK_FATTY_ACID_METABOLISM	79	0.280071	1.04624	0.347397	0.610971	0.531952	0.502091	1518	tags=25%, list=22%, signal=20%	TP53INP2/VNN1/FASN/MGLL/MCEE/ENO3/GLUL/LDHA/GRHPR/SUCLA2/CD36/NTHL1/HSPH1/PRDX6/SLC22A5/ETFDH/CRAT/ODC1/HPGD/UBE2L6
cDC	D28	BTM	cell cycle, ATP binding (M144)	10	-0.484278	-1.09276	0.355011	0.610971	0.635671	0.502091	67	tags=30%, list=1%, signal=30%	COPS5/CCNC/NEK7
cDC	D28	BTM	enriched in NK cells (I) (M7.2)	14	-0.442974	-1.08524	0.357417	0.610971	0.635671	0.502091	768	tags=29%, list=11%, signal=25%	CCL5/CLIC3/KLRB1/FGFBP2
cDC	D28	BTM	T cell activation (I) (M7.1)	20	-0.40127	-1.07732	0.362865	0.610971	0.635671	0.502091	1099	tags=25%, list=16%, signal=21%	CD3D/CCL5/IL7R/CD27/CD8A
cDC	D28	BTM	T cell activation (II) (M7.3)	10	-0.478619	-1.07999	0.369197	0.610971	0.635671	0.502091	1099	tags=40%, list=16%, signal=34%	CD3D/CCR5/CCL5/GPR171
cDC	D28	Hallmark	HALLMARK_ESTROGEN_RESPONSE_EARLY	64	0.287515	1.03631	0.36933	0.610971	0.5484	0.502091	1247	tags=25%, list=18%, signal=21%	ABAT/PAPSS2/TIAM1/GAB2/FASN/FKBP5/MYBBP1A/XBP1/DEPTOR/JAK2/ELF1/CANT1/KLF4/SLC22A5/MAST4/SLC9A3R1
cDC	D28	BTM	mitotic cell cycle - DNA replication (M4.4)	15	0.412623	1.06302	0.370857	0.610971	0.635671	0.502091	22	tags=7%, list=0%, signal=7%	PCNA
cDC	D28	BTM	enriched in antigen presentation (II) (M95.0)	18	0.389011	1.05538	0.376899	0.610971	0.635671	0.502091	254	tags=11%, list=4%, signal=11%	CD53/SLA
cDC	D28	BTM	enriched in antigen presentation (III) (M95.1)	12	0.439764	1.06526	0.384331	0.610971	0.635671	0.502091	15	tags=8%, list=0%, signal=8%	CD53
cDC	D28	BTM	enriched in B cells (II) (M47.1)	11	-0.462618	-1.06605	0.384487	0.610971	0.635671	0.502091	1939	tags=64%, list=28%, signal=46%	BCL11A/MS4A1/TCF4/HLA-DOB/PKIG/BANK1/DENND5B
cDC	D28	BTM	enriched for TF motif TNCATNTCCYR (M232)	10	0.460191	1.05679	0.385877	0.610971	0.635671	0.502091	1482	tags=40%, list=21%, signal=32%	VPS41/TTC1/TBCK/PDE6D
cDC	D28	BTM	enriched in monocytes (surface) (M118.1)	13	0.422803	1.04659	0.400438	0.617698	0.635671	0.507619	1072	tags=31%, list=15%, signal=26%	CD4/SLC24A4/TMEM176B/TNFRSF1B
cDC	D28	BTM	nuclear pore complex (M106.0)	10	0.454989	1.04484	0.400962	0.617698	0.635671	0.507619	1309	tags=30%, list=19%, signal=24%	NUP35/RAN/NUP85
cDC	D28	BTM	Activated (LPS) dendritic cell surface signature (S11)	21	0.362479	1.01999	0.419536	0.637695	0.649282	0.524052	1407	tags=33%, list=20%, signal=27%	NINJ1/RNF144B/CALCRL/SLC31A2/TGFA/IL3RA/IFI27
cDC	D28	BTM	leukocyte migration (M88.0)	10	0.442376	1.01588	0.439222	0.658833	0.66394	0.541423	1310	tags=40%, list=19%, signal=33%	GMDS/GPA33/PIP5K1B/RNF43
cDC	D28	Hallmark	HALLMARK_CHOLESTEROL_HOMEOSTASIS	41	0.304263	1.00248	0.447239	0.662145	0.64455	0.544145	678	tags=15%, list=10%, signal=13%	TNFRSF12A/TRIB3/CD9/FASN/ATF5/LGALS3
cDC	D28	BTM	golgi membrane (II) (M237)	11	-0.437116	-1.00729	0.455743	0.666086	0.673257	0.547384	812	tags=27%, list=12%, signal=24%	SLC35B3/GOPC/PNPLA8
cDC	D28	Hallmark	HALLMARK_WNT_BETA_CATENIN_SIGNALING	16	-0.393401	-0.996081	0.464403	0.669032	0.650164	0.549805	1352	tags=38%, list=19%, signal=30%	HDAC5/CSNK1E/WNT6/CUL1/KAT2A/ADAM17
cDC	D28	BTM	E2F1 targets (Q3) (M10.0)	16	0.375364	0.987004	0.469496	0.669032	0.678161	0.549805	92	tags=12%, list=1%, signal=12%	PCNA/EZH2
cDC	D28	BTM	enriched in dendritic cells (M168)	14	0.388998	0.981383	0.481973	0.678332	0.681049	0.557448	1203	tags=36%, list=17%, signal=30%	CAPG/CLEC10A/FCER1A/EMILIN2/CTSB
cDC	D28	Hallmark	HALLMARK_BILE_ACID_METABOLISM	47	-0.295587	-0.955712	0.529166	0.73567	0.720254	0.604567	2331	tags=55%, list=33%, signal=37%	ALDH9A1/LIPE/FADS2/PIPOX/SCP2/PEX6/PAOX/SULT1B1/RETSAT/PRDX5/GCLM/PEX1/ALDH1A1/EFHC1/NUDT12/CROT/APOA1/ABCA2/HSD17B11/CAT/ISOC1/PEX13/ABCA3/NR3C2/PNPLA8/MLYCD
cDC	D28	BTM	enriched in antigen presentation (I) (M71)	13	-0.389525	-0.936793	0.54363	0.740558	0.751829	0.608584	1667	tags=62%, list=24%, signal=47%	HLA-DQA1/HLA-DQB1/HLA-DPA1/HLA-DRA/HLA-DPB1/CD74/AGPAT9/HLA-DRB1
cDC	D28	Hallmark	HALLMARK_MYOGENESIS	57	0.271891	0.957131	0.545674	0.740558	0.72265	0.608584	1533	tags=32%, list=22%, signal=25%	GSN/CFD/MYLPF/ENO3/IFRD1/VIPR1/TNNT1/PTP4A3/MEF2C/CD36/RB1/EIF4A2/CRAT/MYOM2/CDKN1A/CLU/DMD/TSC2
cDC	D28	BTM	respiratory electron transport chain (mitochondrion) (M219)	12	-0.391239	-0.921644	0.562604	0.754551	0.757352	0.620084	443	tags=33%, list=6%, signal=31%	COX6B1/CYC1/UQCRB/ATP5L
cDC	D28	BTM	platelet activation (I) (M32.0)	12	-0.3889	-0.916135	0.570927	0.75681	0.757352	0.62194	1511	tags=42%, list=22%, signal=33%	ACAP1/PFN1/APEH/NR1H2/POR
cDC	D28	BTM	Naive B cell surface signature (S8)	11	-0.387137	-0.892115	0.600854	0.778792	0.766201	0.640005	2453	tags=64%, list=35%, signal=41%	HVCN1/CD72/CD37/HLA-DMA/TSPAN13/CCR6/PPAPDC1B
cDC	D28	BTM	cell cycle (III) (M103)	23	0.312769	0.904543	0.601173	0.778792	0.766201	0.640005	1400	tags=30%, list=20%, signal=24%	PCNA/CHEK1/CDKN1B/ANAPC10/HDAC2/CDC23/CDKN1A
cDC	D28	Hallmark	HALLMARK_MYC_TARGETS_V2	26	-0.314629	-0.899516	0.609361	0.78053	0.785755	0.641433	371	tags=27%, list=5%, signal=26%	SLC19A1/PRMT3/NPM1/CBX3/NOP2/NIP7/CDK4
cDC	D28	BTM	T cell activation and signaling (M5.1)	14	0.338416	0.853772	0.662685	0.823031	0.811549	0.676359	1989	tags=50%, list=28%, signal=36%	CD4/IL12RB1/CCR7/TRAF3IP3/CD52/PTPRC/PRKAR1B
cDC	D28	Hallmark	HALLMARK_PEROXISOME	53	-0.2679	-0.886504	0.663171	0.823031	0.833214	0.676359	1176	tags=23%, list=17%, signal=19%	HSD17B11/CAT/SEMA3C/STS/ABCB4/PEX11B/ELOVL5/ISOC1/PEX13/PABPC1/NUDT19/MLYCD
cDC	D28	BTM	T cell surface signature (S0)	12	0.347349	0.841399	0.6642	0.823031	0.811549	0.676359	1997	tags=50%, list=28%, signal=36%	SLC37A3/GIMAP2/ANKH/CD320/SLC38A1/CD6
cDC	D28	BTM	mitotic cell cycle in stimulated CD4 T cells (M4.5)	10	0.362126	0.831589	0.685614	0.831688	0.811549	0.683474	768	tags=30%, list=11%, signal=27%	TYMS/UBE2T/FBXO5
cDC	D28	BTM	B cell surface signature (S2)	25	-0.302264	-0.855732	0.686695	0.831688	0.811549	0.683474	1506	tags=40%, list=21%, signal=32%	TSPAN13/CD22/HLA-DPA1/TMEM156/HLA-DRA/HLA-DPB1/PLD4/ABCB4/HLA-DOB/CCR6
cDC	D28	Hallmark	HALLMARK_PANCREAS_BETA_CELLS	10	-0.368771	-0.832124	0.693073	0.831688	0.849014	0.683474	2474	tags=70%, list=35%, signal=45%	SEC11A/LMO2/ELP4/AKT3/SPCS1/SRP14/DPP4
cDC	D28	Hallmark	HALLMARK_ALLOGRAFT_REJECTION	101	0.2284	0.890105	0.729418	0.859638	0.850694	0.706443	580	tags=12%, list=8%, signal=11%	IFNGR1/SPI1/CTSS/IL1B/CD4/LY86/NCF4/IL12RB1/HLA-E/CAPG/NLRP3/FCGR2B
cDC	D28	Hallmark	HALLMARK_DNA_REPAIR	73	0.237042	0.87452	0.736496	0.859638	0.850694	0.706443	844	tags=18%, list=12%, signal=16%	HPRT1/PCNA/TYMS/PNP/STX3/RPA3/ADRM1/TAF12/NUDT21/ADA/RFC2/DDB2/POLR2E
cDC	D28	BTM	T & B cell development, activation (M62.0)	12	0.324476	0.785992	0.744287	0.859638	0.863905	0.706443	1098	tags=17%, list=16%, signal=14%	CD9/NAV1
cDC	D28	Hallmark	HALLMARK_PROTEIN_SECRETION	48	-0.259469	-0.841127	0.746528	0.859638	0.850694	0.706443	1616	tags=29%, list=23%, signal=23%	BNIP3/GNAS/SEC31A/KIF1B/RPS6KA3/MON2/TMED2/AP3S1/ANP32E/MAPK1/ERGIC3/ICA1/LMAN1/COPB1
cDC	D28	BTM	DC surface signature (S5)	49	-0.253512	-0.825945	0.771517	0.873647	0.879801	0.717955	1667	tags=29%, list=24%, signal=22%	HLA-DQA1/P2RY6/CD1E/CD1A/HLA-DQB1/GPR157/FZD5/CRIM1/TM2D2/CD58/DENND1B/PRRG4/SRD5A3/LRP11
cDC	D28	Hallmark	HALLMARK_EPITHELIAL_MESENCHYMAL_TRANSITION	46	0.246466	0.834287	0.774021	0.873647	0.861977	0.717955	1208	tags=24%, list=17%, signal=20%	MMP14/PLOD1/TNFRSF12A/RHOB/GEM/CAPG/PPIB/IGFBP2/VCAN/ACTA2/DST
cDC	D28	Hallmark	HALLMARK_HEDGEHOG_SIGNALING	11	0.315187	0.745436	0.799263	0.893294	0.870309	0.734101	1474	tags=36%, list=21%, signal=29%	CDK6/RTN1/DPYSL2/NRP1
cDC	D28	BTM	regulation of signal transduction (M3)	24	0.264063	0.772815	0.810543	0.897106	0.908367	0.737234	1786	tags=42%, list=25%, signal=31%	BCL6/ASAP2/FPR1/KLF4/HMOX1/PRKCD/ENG/C5AR1/FOXO1/CCR1
cDC	D28	BTM	complement and other receptors in DCs (M40)	11	0.292306	0.69132	0.866898	0.941991	0.955057	0.77412	2066	tags=45%, list=29%, signal=32%	TYROBP/TLR8/OLR1/LY96/C1QA
cDC	D28	Hallmark	HALLMARK_REACTIVE_OXYGEN_SPECIES_PATHWAY	27	-0.253407	-0.731063	0.867624	0.941991	0.924208	0.77412	2206	tags=44%, list=31%, signal=31%	FES/GPX4/HHEX/NQO1/IPCEF1/GCLM/MSRA/LAMTOR5/CAT/PRDX2/CDKN2D/PDLIM1
cDC	D28	BTM	Resting dendritic cell surface signature (S10)	45	0.225141	0.758786	0.888837	0.955919	0.962907	0.785566	1103	tags=20%, list=16%, signal=17%	IFNGR1/CD9/PLXDC2/CD151/MFSD1/GPR137B/CLEC10A/FCER1A/SPINT2
cDC	D28	Hallmark	HALLMARK_NOTCH_SIGNALING	16	-0.259565	-0.657212	0.911464	0.964326	0.95025	0.792475	1288	tags=25%, list=18%, signal=20%	FZD5/CUL1/DTX2/KAT2A
cDC	D28	BTM	MHC-TLR7-TLR8 cluster (M146)	16	0.250664	0.65911	0.913572	0.964326	0.968942	0.792475	1341	tags=31%, list=19%, signal=25%	CD4/HLA-E/TLR8/HLA-G/HLA-B
cDC	D28	BTM	regulation of antigen presentation and immune response (M5.0)	46	-0.220855	-0.710476	0.924221	0.966617	0.968942	0.794357	2087	tags=37%, list=30%, signal=26%	HLA-DMA/MNDA/TLR7/NFKBIA/HLA-DQA1/TLR6/HLA-DQB1/HLA-DPA1/FCGR1B/HLA-DRA/VASP/CD3D/HLA-DPB1/HLA-DOB/HLA-DRB1/GRAP2/TLR5
cDC	D28	BTM	NK cell surface signature (S1)	16	0.226353	0.595187	0.95336	0.982606	0.978575	0.807497	1909	tags=31%, list=27%, signal=23%	ADRB2/TNFSF14/CX3CR1/IL18R1/NCAM1
cDC	D28	Hallmark	HALLMARK_ANGIOGENESIS	12	0.233944	0.566692	0.964091	0.982606	0.982606	0.807497	1951	tags=42%, list=28%, signal=30%	VCAN/NRP1/OLR1/TIMP1/S100A4
cDC	D28	BTM	KLF12 targets network (M32.3)	10	-0.226585	-0.511284	0.977892	0.982606	0.978575	0.807497	2968	tags=70%, list=42%, signal=40%	DGKZ/GNB2/CNOT3/NBEAL2/ACAP1/NR1H2/POR
cDC	D28	BTM	plasma cells & B cells, immunoglobulins (M156.0)	10	0.223741	0.5138	0.978575	0.982606	0.978575	0.807497	1678	tags=30%, list=24%, signal=23%	P2RX5/IGJ/CD52
cDC	D28	Hallmark	HALLMARK_UV_RESPONSE_DN	57	-0.187164	-0.62877	0.982606	0.982606	0.982606	0.807497	723	tags=12%, list=10%, signal=11%	NR1D2/PRKAR2B/SCAF8/AGGF1/ICA1/ATP2B4/NEK7
gdT_Vd2	D1	Hallmark	HALLMARK_INTERFERON_GAMMA_RESPONSE	97	0.761244	2.61919	0.000149745	0.00486111	0.00251068	0.00387989	195	tags=33%, list=4%, signal=32%	STAT1/PSME1/PSMB10/EPSTI1/UBE2L6/B2M/IFITM2/IRF1/XAF1/BST2/TAPBP/HLA-B/RNF213/PSMB8/GZMA/RSAD2/SAMD9L/IFIT3/IFI30/CD40/LY6E/IFI35/CASP1/PTPN6/SP110/SLAMF7/CD74/TRIM21/IRF9/ITGB7/APOL6/HLA-DQA1
gdT_Vd2	D1	Hallmark	HALLMARK_ALLOGRAFT_REJECTION	93	0.657048	2.24844	0.000149813	0.00486111	0.00251068	0.00387989	553	tags=33%, list=10%, signal=30%	STAT1/PSMB10/B2M/GBP2/TAPBP/EIF5A/GZMA/CD40/KLRD1/SIT1/LTB/NCK1/WAS/PTPN6/CSK/PTPRC/ITGB2/CCR1/CD3D/CD74/PRF1/HLA-DQA1/IL27RA/APBB1/CCND3/TPD52/CSF1/ITGAL/ELF4/HDAC9/ZAP70
gdT_Vd2	D1	Hallmark	HALLMARK_INTERFERON_ALPHA_RESPONSE	56	0.815153	2.56573	0.000160256	0.00486111	0.00251068	0.00387989	477	tags=54%, list=9%, signal=49%	PSME1/EPSTI1/IFITM1/UBE2L6/B2M/IFITM2/IRF1/GBP2/BST2/PSMB8/RSAD2/SAMD9L/IFIT3/IFI30/LY6E/IFI35/CASP1/HLA-C/SP110/LPAR6/CD74/TRIM21/IRF9/TMEM140/SAMD9/RNF31/CSF1/LAP3/SELL/IFI44
gdT_Vd2	D1	Hallmark	HALLMARK_APICAL_JUNCTION	50	0.623117	1.92296	0.000651254	0.014816	0.00765223	0.0118254	425	tags=26%, list=8%, signal=24%	ACTB/ACTG1/EVL/RAC2/ARPC2/MSN/VASP/MYL12B/PTPRC/ICAM2/BMP1/EPB41L2/PLCG1
gdT_Vd2	D1	BTM	T cell activation (II) (M7.3)	18	0.77058	1.9317	0.000899442	0.0163699	0.0395755	0.0130656	657	tags=50%, list=12%, signal=44%	GZMA/SLAMF7/CD3D/SIRPG/ICOS/PTPRCAP/ZAP70/NKG7/SLAMF1
gdT_Vd2	D1	Hallmark	HALLMARK_MTORC1_SIGNALING	95	0.488041	1.67324	0.00165165	0.0250501	0.0155255	0.0199937	466	tags=19%, list=9%, signal=18%	CALR/CORO1A/ACTR3/SLC1A5/HSPA4/IFI30/PPIA/HSPD1/LDLR/ITGB2/PRDX1/PGK1/CTSC/ME1/USO1/ADD3/ENO1/PSMG1
gdT_Vd2	D1	Hallmark	HALLMARK_INFLAMMATORY_RESPONSE	64	0.537283	1.72253	0.0028626	0.0372137	0.0224237	0.0297021	498	tags=23%, list=9%, signal=22%	IFITM1/IRF1/BST2/TAPBP/CD40/LY6E/LDLR/MYC/NMUR1/CHST2/EMP3/CSF1/SELL/KCNA3/SEMA4D
gdT_Vd2	D1	Hallmark	HALLMARK_IL6_JAK_STAT3_SIGNALING	28	0.633953	1.74477	0.00551439	0.0627262	0.0370252	0.0500648	179	tags=18%, list=3%, signal=17%	STAT1/IRF1/LTB/CCR1/IRF9
gdT_Vd2	D1	BTM	platelet activation (I) (M32.0)	12	0.769085	1.75122	0.00688372	0.0696021	0.151442	0.0555528	839	tags=58%, list=15%, signal=49%	CORO1A/CCDC22/NUCB1/TLN1/ACAP1/PPP2R1A/FLNA
gdT_Vd2	D1	Hallmark	HALLMARK_FATTY_ACID_METABOLISM	51	0.511872	1.58503	0.0125061	0.113805	0.0734733	0.0908337	926	tags=29%, list=17%, signal=25%	PSME1/UBE2L6/DLD/SDHA/ALDH3A2/ME1/HSP90AA1/SUCLA2/CA2/MIF/ACADM/SLC22A5/ECH1/ACSS1/CBR1
gdT_Vd2	D1	BTM	enriched in antigen presentation (II) (M95.0)	13	0.718925	1.67288	0.0163063	0.134898	0.173518	0.107669	963	tags=62%, list=18%, signal=51%	PTPRC/ITGB2/CD53/PLEK/SELL/ITGAL/GIMAP6/HCLS1
gdT_Vd2	D1	BTM	receptors, cell migration (M109)	12	0.725031	1.65091	0.0204651	0.143776	0.173518	0.114755	616	tags=33%, list=11%, signal=30%	CORO1A/CCR1/S1PR1/SYNE2
gdT_Vd2	D1	Hallmark	HALLMARK_ANDROGEN_RESPONSE	33	0.553678	1.5753	0.0219239	0.143776	0.114143	0.114755	768	tags=27%, list=14%, signal=24%	B2M/MYL12A/TNFAIP8/CCND3/TPD52/SLC38A2/NCOA4/INPP4B/MAF
gdT_Vd2	D1	BTM	enriched in T cells (I) (M7.0)	47	0.503708	1.53498	0.0230301	0.143776	0.173518	0.114755	635	tags=30%, list=12%, signal=27%	FLT3LG/IL32/GZMA/SIT1/GIMAP7/CD3D/PRF1/LAT/SIRPG/ICOS/NELL2/PTPRCAP/ZAP70/NKG7
gdT_Vd2	D1	Hallmark	HALLMARK_TNFA_SIGNALING_VIA_NFKB	83	-0.378994	-1.42232	0.0242857	0.143776	0.114143	0.114755	1122	tags=43%, list=21%, signal=35%	PFKFB3/BHLHE40/CD69/ATP2B1/PDE4B/DUSP5/GFPT2/BIRC2/ABCA1/LITAF/CCL4/SOD2/IER5/CDKN1A/CD44/JUNB/NFKBIA/NR4A3/CEBPB/BTG2/SNN/REL/NFIL3/FOSL2/CEBPD/BTG1/PLAUR/JUN/MSC/EIF1/PNRC1/PER1/IL7R/TNFAIP3/ZFP36/DUSP2
gdT_Vd2	D1	BTM	cell adhesion (GO) (M117)	15	0.67396	1.61884	0.0252794	0.143776	0.173518	0.114755	711	tags=47%, list=13%, signal=41%	CORO1A/PTPRC/CYTIP/PLEK/NELL2/ZAP70/PPP2R1A
gdT_Vd2	D1	BTM	T cell differentiation (M14)	10	-0.682757	-1.58586	0.0300576	0.157576	0.173518	0.125769	386	tags=40%, list=7%, signal=37%	BCL11B/UBASH3A/SPOCK2/TCF7
gdT_Vd2	D1	Hallmark	HALLMARK_COMPLEMENT	67	0.448358	1.44674	0.0343626	0.157576	0.142424	0.125769	445	tags=21%, list=8%, signal=19%	IRF1/GZMA/ERAP2/CASP1/WAS/DYRK2/CTSB/CTSC/VCPIP1/ME1/DOCK10/CTSD/PLEK/LAP3
gdT_Vd2	D1	BTM	translation initiation factor 3 complex (M245)	11	-0.658597	-1.56403	0.0344605	0.157576	0.173518	0.125769	1215	tags=55%, list=22%, signal=42%	EIF3D/UXT/PHB2/EIF3E/EIF3G/EIF3F
gdT_Vd2	D1	BTM	cell cycle (I) (M4.1)	50	-0.418477	-1.43111	0.0354922	0.157576	0.173518	0.125769	857	tags=30%, list=16%, signal=26%	CENPE/CENPN/NCAPD3/MAD2L1/CASC5/FBXO5/RFC4/CCNF/SUV39H2/TACC3/KIF20B/CDCA8/RFC3/BRCA1/RACGAP1
gdT_Vd2	D1	Hallmark	HALLMARK_HYPOXIA	70	-0.382206	-1.39074	0.0363636	0.157576	0.142424	0.125769	760	tags=30%, list=14%, signal=26%	CDKN1A/FAM162A/MXI1/ETS1/ANKZF1/KLHL24/SLC2A1/FBP1/NFIL3/TKTL1/FOSL2/BTG1/ERRFI1/HMOX1/PLAUR/NR3C1/JUN/PNRC1/TNFAIP3/ZFP36/CXCR4
gdT_Vd2	D1	BTM	cell cycle and transcription (M4.0)	116	-0.326944	-1.29474	0.0462356	0.191247	0.203436	0.152644	966	tags=27%, list=18%, signal=22%	FCGR2A/HSPA6/NCF1/ARHGAP11A/CENPE/CENPN/KCTD12/MAD2L1/CASC5/LY86/FBXO5/SYK/CST3/RFC4/CCNF/AOAH/SIGLEC7/CEBPD/SUV39H2/SEMA4A/TACC3/MNDA/PILRA/HMOX1/PLAUR/MS4A6A/KIF20B/CDCA8/RFC3/BRCA1/RACGAP1
gdT_Vd2	D1	Hallmark	HALLMARK_UNFOLDED_PROTEIN_RESPONSE	57	0.445147	1.40503	0.0541361	0.205611	0.195723	0.164108	876	tags=33%, list=16%, signal=28%	CALR/NHP2/PDIA6/HYOU1/EIF2S1/SRPRB/EXOSC10/DCP1A/NOP14/ATF3/NOP56/SDAD1/EDEM1/IFIT1/YIF1A/SLC7A5/XBP1/CXXC1/TATDN2
gdT_Vd2	D1	BTM	T cell activation and signaling (M5.1)	14	0.645367	1.52133	0.054302	0.205611	0.207117	0.164108	1502	tags=57%, list=28%, signal=42%	PTPRC/CD3D/ZAP70/TRAF3IP3/GIMAP6/TRAT1/CD3G/CD247
gdT_Vd2	D1	BTM	enriched in activated dendritic cells (II) (M165)	10	0.692254	1.51272	0.0564865	0.205611	0.207117	0.164108	877	tags=50%, list=16%, signal=42%	RSAD2/IFIT3/ATF3/IFIT1/IFIT2
gdT_Vd2	D1	Hallmark	HALLMARK_MYC_TARGETS_V1	118	0.370498	1.30771	0.0720787	0.249553	0.241978	0.199181	886	tags=29%, list=16%, signal=25%	PSMB3/PPIA/RAN/HSPD1/NHP2/CCT2/VDAC1/MYC/HSP90AB1/HNRNPA3/PSMA7/PGK1/EIF2S1/PWP1/FAM120A/BUB3/CCT3/CCT5/EXOSC7/PSMB2/NOP56/CCT7/MRPL23/SLC25A3/PCBP1/C1QBP/PCNA/DDX18/CAD/CANX/PSMA1/MCM6/SERBP1/ACP1
gdT_Vd2	D1	BTM	enriched in NK cells (I) (M7.2)	38	0.476495	1.39754	0.0740433	0.249553	0.230574	0.199181	688	tags=32%, list=13%, signal=28%	GZMA/KLRD1/GIMAP7/CTSW/SLAMF7/PRF1/GPR56/ZAP70/PLEKHF1/CLIC3/NKG7/KLRC1
gdT_Vd2	D1	BTM	regulation of antigen presentation and immune response (M5.0)	39	0.467302	1.37732	0.0805648	0.26011	0.230574	0.207607	553	tags=28%, list=10%, signal=26%	VASP/PTPN6/BTLA/CSK/PTPRC/CD3D/HLA-DQA1/THEMIS/PLCG1/INPP5D/ZAP70
gdT_Vd2	D1	BTM	CORO1A-DEF6 network (I) (M32.2)	11	0.644707	1.44189	0.0871431	0.26011	0.230574	0.207607	621	tags=36%, list=11%, signal=32%	CORO1A/CCDC22/ACAP1/DEF6
gdT_Vd2	D1	BTM	T cell surface signature (S0)	16	0.584717	1.42403	0.0901475	0.26011	0.230574	0.207607	977	tags=44%, list=18%, signal=36%	FLT3LG/SIT1/SIRPG/ICOS/PTPRCAP/GIMAP2/CD6
gdT_Vd2	D1	BTM	small GTPase mediated signal transduction (M215)	10	0.655432	1.43226	0.0901902	0.26011	0.230574	0.207607	1490	tags=70%, list=27%, signal=51%	RAC2/GMIP/TAGAP/ARHGAP25/ARHGAP15/ARHGAP30/ARHGAP4
gdT_Vd2	D1	Hallmark	HALLMARK_MYC_TARGETS_V2	25	0.517314	1.38702	0.0939515	0.26011	0.294382	0.207607	946	tags=40%, list=17%, signal=33%	HSPD1/NOC4L/MYC/BYSL/NOP56/SUPV3L1/IPO4/DDX18/WDR74/TMEM97
gdT_Vd2	D1	BTM	Activated (LPS) dendritic cell surface signature (S11)	12	0.62466	1.42236	0.0943256	0.26011	0.230574	0.207607	987	tags=33%, list=18%, signal=27%	CD40/TMEM140/CD58/ANTXR2
gdT_Vd2	D1	Hallmark	HALLMARK_NOTCH_SIGNALING	13	0.602255	1.4014	0.103335	0.276572	0.303545	0.220746	954	tags=38%, list=17%, signal=32%	LFNG/DTX1/PSENEN/SKP1/PRKCA
gdT_Vd2	D1	Hallmark	HALLMARK_XENOBIOTIC_METABOLISM	53	0.418572	1.30406	0.113809	0.295904	0.314649	0.236176	946	tags=25%, list=17%, signal=20%	PSMB10/SLC1A5/SLC12A4/GSTO1/AKR1C3/CROT/CA2/TMBIM6/ECH1/ACP1/CBR1/NFS1/TMEM97
gdT_Vd2	D1	Hallmark	HALLMARK_OXIDATIVE_PHOSPHORYLATION	84	0.371632	1.24772	0.125938	0.318344	0.322453	0.254086	891	tags=27%, list=16%, signal=23%	DLD/SDHA/COX8A/VDAC1/COX6C/TIMM10/LDHB/NDUFS8/NDUFB1/COX6B1/TOMM22/ATP6V0E1/SUPV3L1/SUCLA2/NDUFA3/SLC25A3/CS/NDUFA8/COX7B/ACADM/UQCRC1/ECH1/NDUFC1
gdT_Vd2	D1	Hallmark	HALLMARK_PI3K_AKT_MTOR_SIGNALING	33	0.458664	1.30497	0.130354	0.320599	0.322453	0.255886	97	tags=12%, list=2%, signal=12%	CALR/CFL1/ACTR3/NCK1
gdT_Vd2	D1	BTM	T cell activation (I) (M7.1)	37	0.439018	1.27986	0.144437	0.345889	0.334486	0.276071	840	tags=30%, list=15%, signal=25%	CORO1A/SIT1/SLAMF7/CD3D/THEMIS/SIRPG/ICOS/ZAP70/SLAMF1/CD8A/EOMES
gdT_Vd2	D1	BTM	DNA repair (M76)	13	-0.509578	-1.26505	0.184639	0.412554	0.372935	0.32928	634	tags=38%, list=12%, signal=34%	POLD1/RFC4/RFC3/LIG1/BRCA1
gdT_Vd2	D1	BTM	T cell differentiation (Th2) (M19)	14	0.539839	1.27256	0.184737	0.412554	0.372935	0.32928	229	tags=21%, list=4%, signal=21%	IL32/SIT1/LAT
gdT_Vd2	D1	Hallmark	HALLMARK_IL2_STAT5_SIGNALING	79	0.355117	1.18431	0.190535	0.412554	0.447756	0.32928	854	tags=24%, list=16%, signal=21%	FLT3LG/SLC1A5/LTB/MYC/CISH/GSTO1/ICOS/CCND3/DHRS3/CSF1/SELL/SWAP70/IFITM3/CA2/PLAGL1/XBP1/RNH1/EOMES/CCND2
gdT_Vd2	D1	BTM	enriched in monocytes (II) (M11.0)	67	-0.321263	-1.16094	0.192297	0.412554	0.372935	0.32928	966	tags=42%, list=18%, signal=35%	DMXL2/IMPA2/FGL2/KLF4/S100A12/RXRA/CTSH/MS4A7/FCGR2A/HSPA6/NCF1/KIAA0513/KCTD12/LY86/SYK/CST3/FBP1/S100A8/AOAH/SIGLEC7/CEBPD/MNDA/PILRA/PLAUR/MARCH1/MS4A6A/LRP1/LAT2
gdT_Vd2	D1	BTM	respiratory electron transport chain (mitochondrion) (M219)	13	0.542834	1.26313	0.194943	0.412554	0.372935	0.32928	866	tags=38%, list=16%, signal=32%	COX8A/COX6C/COX6B1/COX7B/UQCRC1
gdT_Vd2	D1	BTM	immune activation - generic cluster (M37.0)	84	-0.300528	-1.12958	0.210072	0.429234	0.373575	0.342593	848	tags=24%, list=16%, signal=20%	ATP8B4/MLLT4/KIAA0513/NCAPD3/CAMK4/SLC40A1/DBF4/MEF2C/FBP1/RBBP8/S100A8/UBASH3A/GSN/ACSL1/MARCH1/LRP1/MARCH3/LAT2/RAD54B/PROK2
gdT_Vd2	D1	BTM	NK cell surface signature (S1)	26	0.448559	1.21489	0.212258	0.429234	0.373575	0.342593	205	tags=15%, list=4%, signal=15%	CD97/RARRES3/SLAMF7/CX3CR1
gdT_Vd2	D1	Hallmark	HALLMARK_GLYCOLYSIS	67	0.360267	1.16249	0.22502	0.445148	0.503616	0.355294	412	tags=16%, list=8%, signal=15%	DLD/ME2/PGLS/PPIA/GLCE/PGK1/CHST2/PGAM1/ME1/CHST12/ENO1
gdT_Vd2	D1	BTM	mismatch repair (I) (M22.0)	14	-0.466311	-1.18558	0.244781	0.473938	0.414245	0.378274	523	tags=21%, list=10%, signal=19%	RFC4/RFC3/RACGAP1
gdT_Vd2	D1	Hallmark	HALLMARK_SPERMATOGENESIS	27	-0.385155	-1.14977	0.251838	0.477442	0.538017	0.38107	860	tags=30%, list=16%, signal=25%	PHKG2/CAMK4/DBF4/ARL4A/RFC4/TKTL1/SLC12A2/PIAS2
gdT_Vd2	D1	Hallmark	HALLMARK_MYOGENESIS	53	-0.318178	-1.10158	0.271634	0.504463	0.542416	0.402637	1219	tags=26%, list=22%, signal=21%	COL6A2/BHLHE40/ADCY9/ENO3/MYOM1/CDKN1A/ATP6AP1/MEF2C/CLU/GSN/SIRT2/AK1/ACSL1/FOXO4
gdT_Vd2	D1	BTM	transcription regulation in cell development (M49)	20	-0.411264	-1.14465	0.280028	0.504853	0.456341	0.402948	808	tags=40%, list=15%, signal=34%	KLF4/RXRA/SOD2/CASC5/FBXO5/GSN/SEMA4A/BRCA1
gdT_Vd2	D1	Hallmark	HALLMARK_KRAS_SIGNALING_UP	55	-0.314601	-1.09762	0.28294	0.504853	0.542416	0.402948	1114	tags=33%, list=20%, signal=26%	PRDM1/TNFRSF1B/VWA5A/GFPT2/CBX8/CCSER2/ETS1/CBR4/ADAM8/FLT4/AMMECR1/KIF5C/PLAUR/MMD/LAT2/IL7R/TNFAIP3/CXCR4
gdT_Vd2	D1	Hallmark	HALLMARK_EPITHELIAL_MESENCHYMAL_TRANSITION	38	0.381961	1.12027	0.288519	0.504908	0.542416	0.402992	330	tags=18%, list=6%, signal=17%	SNTB1/IL32/PPIB/VIM/TPM4/BMP1/EMP3
gdT_Vd2	D1	Hallmark	HALLMARK_CHOLESTEROL_HOMEOSTASIS	27	0.407532	1.11304	0.316162	0.542845	0.571524	0.433271	333	tags=15%, list=6%, signal=14%	ACTG1/FBXO6/LDLR/FDFT1
gdT_Vd2	D1	Hallmark	HALLMARK_DNA_REPAIR	68	-0.289529	-1.04986	0.351101	0.591671	0.611177	0.472242	686	tags=19%, list=13%, signal=17%	NME4/POLD1/GTF2F1/GTF2A2/RFC4/RNMT/AGO4/AK1/POLR2J/ARL6IP1/RFC3/LIG1/SURF1
gdT_Vd2	D1	Hallmark	HALLMARK_APOPTOSIS	71	0.319425	1.04302	0.383905	0.635188	0.644412	0.506975	1008	tags=23%, list=18%, signal=19%	IRF1/NEDD9/CASP1/PRF1/BCAP31/CFLAR/DAP3/PPP2R5B/ATF3/IFITM3/CD38/ANXA1/CCND2/CTNNB1/TXNIP/HSPB1
gdT_Vd2	D1	BTM	TLR and inflammatory signaling (M16)	13	0.456934	1.06325	0.390986	0.635352	0.614406	0.507106	1178	tags=38%, list=22%, signal=30%	CXCR2/FES/DYSF/SIGLEC9/NPL
gdT_Vd2	D1	Hallmark	HALLMARK_ESTROGEN_RESPONSE_LATE	62	0.320415	1.02418	0.414681	0.659466	0.659919	0.526352	865	tags=26%, list=16%, signal=22%	PTPN6/ALDH3A2/COX6C/XRCC3/CISH/SNX10/FDFT1/ADD3/PPIF/CLIC3/CA2/BAG1/IL6ST/SLC7A5/XBP1/SLC22A5
gdT_Vd2	D1	BTM	DC surface signature (S5)	17	0.416851	1.03219	0.421954	0.659466	0.629863	0.526352	988	tags=35%, list=18%, signal=29%	HLA-DQA1/SLAMF8/CD58/DENND1B/ADAM12/HLA-DQB1
gdT_Vd2	D1	BTM	regulation of signal transduction (M3)	15	-0.390089	-1.0127	0.429452	0.659466	0.629863	0.526352	588	tags=40%, list=11%, signal=36%	KLF4/S100A12/SYK/UBASH3A/HMOX1/LRP1
gdT_Vd2	D1	Hallmark	HALLMARK_BILE_ACID_METABOLISM	37	-0.312989	-1.00152	0.446207	0.659466	0.659919	0.526352	454	tags=16%, list=8%, signal=15%	HSD17B11/NPC1/ACSL1/LIPE/SLC27A5/PEX11A
gdT_Vd2	D1	Hallmark	HALLMARK_KRAS_SIGNALING_DN	32	0.354046	1.00142	0.447924	0.659466	0.659919	0.526352	272	tags=9%, list=5%, signal=9%	RSAD2/LFNG/CHST2
gdT_Vd2	D1	Hallmark	HALLMARK_PROTEIN_SECRETION	44	0.333098	1.00278	0.449306	0.659466	0.659919	0.526352	1134	tags=34%, list=21%, signal=27%	NAPA/CTSC/USO1/TPD52/STX7/CD63/SCRN1/ATP1A1/AP2B1/COPE/M6PR/YIPF6/RAB2A/ADAM10/TMED10
gdT_Vd2	D1	Hallmark	HALLMARK_P53_PATHWAY	77	-0.261722	-0.967567	0.509262	0.735601	0.722329	0.587119	814	tags=23%, list=15%, signal=20%	BAX/IER5/CDKN1A/FAM162A/SERTAD3/S100A10/BTG2/RPS12/RRP8/MDM2/ABCC5/AK1/BTG1/PLK3/HMOX1/JUN/FBXW7/RPL18
gdT_Vd2	D1	Hallmark	HALLMARK_WNT_BETA_CATENIN_SIGNALING	13	0.40777	0.948849	0.522536	0.74298	0.722329	0.593009	1012	tags=38%, list=19%, signal=31%	NCSTN/MYC/CCND2/CTNNB1/NUMB
gdT_Vd2	D1	Hallmark	HALLMARK_HEME_METABOLISM	69	0.287373	0.932486	0.569025	0.787488	0.745662	0.628533	633	tags=19%, list=12%, signal=17%	UCP2/PGLS/LRP10/RNF123/CTSB/CCND3/MINPP1/PPP2R5B/CDC27/NCOA4/FBXO9/CA2/TOP1
gdT_Vd2	D1	Hallmark	HALLMARK_UV_RESPONSE_DN	37	-0.291371	-0.932349	0.571145	0.787488	0.745662	0.628533	1446	tags=43%, list=27%, signal=32%	MT1E/INSIG1/ERBB2/RXRA/SYNE1/BHLHE40/ATP2B1/MGMT/AKT3/MAPK14/PHF3/DBP/IGF1R/SCAF8/NR3C1/DAB2
gdT_Vd2	D1	Hallmark	HALLMARK_APICAL_SURFACE	17	-0.337805	-0.900486	0.604625	0.821207	0.768037	0.655446	247	tags=12%, list=5%, signal=11%	PLAUR/BRCA1
gdT_Vd2	D1	BTM	B cell surface signature (S2)	15	0.35405	0.850422	0.656347	0.852829	0.877612	0.680684	986	tags=27%, list=18%, signal=22%	BTLA/FCRL3/FAIM3/HLA-DPA1
gdT_Vd2	D1	BTM	mitotic cell division (M6)	12	-0.350154	-0.852534	0.657878	0.852829	0.877612	0.680684	857	tags=42%, list=16%, signal=35%	CENPE/CENPN/MAD2L1/CASC5/CDCA8
gdT_Vd2	D1	BTM	platelet activation (II) (M32.1)	11	0.372387	0.832847	0.66449	0.852829	0.877612	0.680684	839	tags=36%, list=15%, signal=31%	TLN1/ACAP1/MAP7D1/FLNA
gdT_Vd2	D1	Hallmark	HALLMARK_UV_RESPONSE_UP	55	0.277376	0.869115	0.674742	0.852829	0.813179	0.680684	810	tags=22%, list=15%, signal=19%	IRF1/HLA-F/CCND3/TGFBRAP1/PPIF/ATF3/MRPL23/CA2/IL6ST/PRKCD/TMBIM6/BAK1
gdT_Vd2	D1	Hallmark	HALLMARK_PEROXISOME	37	0.294058	0.85726	0.674765	0.852829	0.813179	0.680684	962	tags=19%, list=18%, signal=16%	GSTK1/PRDX1/DHRS3/HRAS/ECH1/PRDX5/ESR2
gdT_Vd2	D1	BTM	signaling in T cells (I) (M35.0)	10	0.370866	0.810421	0.697797	0.869857	0.877612	0.694275	1293	tags=40%, list=24%, signal=31%	PRF1/ATF3/IL2RA/EGR1
gdT_Vd2	D1	BTM	cell cycle (III) (M103)	18	-0.303397	-0.82168	0.710106	0.871229	0.877612	0.695371	1207	tags=33%, list=22%, signal=26%	CHEK2/RAD21/MAD2L1/CDKN1A/DBF4/ANAPC10
gdT_Vd2	D1	BTM	Monocyte surface signature (S4)	27	-0.281052	-0.838997	0.718046	0.871229	0.877612	0.695371	218	tags=30%, list=4%, signal=29%	KCNQ1/TNFRSF1B/FCGR2A/ABCA1/SLC40A1/MS4A6A/LRP1/CYBRD1
gdT_Vd2	D1	BTM	Resting dendritic cell surface signature (S10)	19	0.309946	0.78946	0.740879	0.887105	0.881045	0.708042	988	tags=26%, list=18%, signal=22%	PLXDC2/SLAMF8/DENND1B/ADAM12/HLA-DQB1
gdT_Vd2	D1	Hallmark	HALLMARK_ADIPOGENESIS	66	0.255079	0.820302	0.772872	0.913394	0.908124	0.729025	1065	tags=21%, list=20%, signal=17%	SLC1A5/DLD/UCP2/COX8A/ME1/CS/COX7B/JAGN1/ACADM/UQCRC1/ECH1/ECHS1/PGM1/ARAF
gdT_Vd2	D1	BTM	enriched in monocytes (IV) (M118.0)	19	0.296424	0.755018	0.784481	0.915228	0.904536	0.730489	842	tags=26%, list=15%, signal=22%	CXCR2/CD68/DYSF/C1orf162/RHOU
gdT_Vd2	D1	BTM	T & B cell development, activation (M62.0)	10	-0.318629	-0.740089	0.801748	0.923533	0.904536	0.737117	1702	tags=50%, list=31%, signal=34%	CD7/SH2D1A/TCL1A/ADCY9/UBASH3A
gdT_Vd2	D1	Hallmark	HALLMARK_REACTIVE_OXYGEN_SPECIES_PATHWAY	25	-0.262045	-0.7717	0.817351	0.929736	0.925571	0.742068	808	tags=16%, list=15%, signal=14%	SOD2/JUNB/SBNO2/FTL
gdT_Vd2	D1	Hallmark	HALLMARK_COAGULATION	26	0.263942	0.714866	0.858262	0.950255	0.925571	0.758445	441	tags=15%, list=8%, signal=14%	CTSB/BMP1/PEF1/PLEK
gdT_Vd2	D1	Hallmark	HALLMARK_ESTROGEN_RESPONSE_EARLY	64	-0.224939	-0.805503	0.858643	0.950255	0.925571	0.758445	1115	tags=34%, list=20%, signal=28%	MPPED2/AREG/DYNLT3/KLF4/ASB13/BHLHE40/CLDN7/ADCY9/BCL11B/ARL3/NADSYN1/CD44/SLC2A1/IGF1R/RBBP8/RHOBTB3/SLC1A4/OPN3/GAB2/AQP3/SEC14L2/PEX11A
gdT_Vd2	D1	Hallmark	HALLMARK_TGF_BETA_SIGNALING	20	0.26637	0.685319	0.869696	0.950255	0.925571	0.758445	1091	tags=25%, list=20%, signal=20%	ACVR1/TGFBR1/CTNNB1/SMURF1/SMAD7
gdT_Vd2	D1	Hallmark	HALLMARK_MITOTIC_SPINDLE	77	0.230054	0.762653	0.886185	0.950255	0.925571	0.758445	1325	tags=30%, list=24%, signal=23%	NEDD9/NCK1/CAPZB/BRCA2/EPB41L2/STAU1/CDC27/MARCKS/KIF3B/SSH2/VCL/RHOF/FLNA/ECT2/ARAP3/CENPF/BIN1/CDC42/PCGF5/AURKA/PCM1/SMC4/ROCK1
gdT_Vd2	D1	BTM	blood coagulation (M11.1)	10	-0.282424	-0.655996	0.893413	0.950255	0.947039	0.758445	588	tags=30%, list=11%, signal=27%	AMICA1/SYK/PLAUR
gdT_Vd2	D1	BTM	cell division (stimulated CD4+ T cells) (M46)	11	-0.269498	-0.640002	0.912557	0.950255	0.947039	0.758445	2064	tags=64%, list=38%, signal=40%	TYMS/GGH/CDCA7/CDT1/KIAA0101/ZWINT/TST
gdT_Vd2	D1	BTM	enriched in NK cells (II) (M61.0)	12	-0.256749	-0.625117	0.924357	0.950255	0.947039	0.758445	156	tags=58%, list=3%, signal=57%	TGFBR3/KIR3DL1/KIR2DL1/CD7/KIR2DL3/S1PR5/KLRB1
gdT_Vd2	D1	BTM	mitotic cell cycle in stimulated CD4 T cells (M4.5)	16	-0.241698	-0.636976	0.925515	0.950255	0.947039	0.758445	764	tags=44%, list=14%, signal=38%	KIF11/CHAC2/CDCA7/KIAA0101/MAD2L1/FBXO5/TACC3
gdT_Vd2	D1	Hallmark	HALLMARK_E2F_TARGETS	84	0.217435	0.730016	0.92937	0.950255	0.943023	0.758445	566	tags=13%, list=10%, signal=12%	TUBB/RAN/MYC/EIF2S1/SHMT1/EXOSC8/BRCA2/DNMT1/PDS5B/NOP56/RPA2
gdT_Vd2	D1	Hallmark	HALLMARK_G2M_CHECKPOINT	79	0.21169	0.705984	0.943023	0.953501	0.943023	0.761036	870	tags=15%, list=16%, signal=13%	HSPA8/MYC/BRCA2/BUB3/CDC27/MARCKS/PDS5B/RPA2/TOP1/SLC7A5/MCM6/EWSR1
gdT_Vd2	D1	BTM	E2F1 targets (Q3) (M10.0)	13	-0.207708	-0.515645	0.986796	0.986796	0.986796	0.78761	1690	tags=46%, list=31%, signal=32%	OSBPL7/GMNN/WEE1/KIAA0101/ARID4A/FBXO5
gdT_Vd2	D28	BTM	mitotic cell division (M6)	12	-0.758705	-1.84112	0.00148085	0.0898562	0.0608257	0.0769156	263	tags=33%, list=5%, signal=32%	CENPN/CDCA8/MAD2L1/CASC5
gdT_Vd2	D28	Hallmark	HALLMARK_ALLOGRAFT_REJECTION	93	0.435999	1.60501	0.00316122	0.0898562	0.148577	0.0769156	1109	tags=37%, list=20%, signal=30%	NCK1/CCR1/SIT1/PSMB10/CD40/HLA-DQA1/APBB1/LTB/CD3D/STAT1/PTPRC/TRAT1/IL2RA/CCND3/KLRD1/IL27RA/GBP2/CD3E/TAPBP/TAP2/CSF1/ITGB2/ETS1/FLNA/EIF3D/CD40LG/RPS9/CD74/GCNT1/HDAC9/ELF4/RPS19/PRF1/SRGN
gdT_Vd2	D28	BTM	DNA repair (M76)	13	-0.712128	-1.77044	0.00551198	0.0898562	0.0608257	0.0769156	414	tags=23%, list=8%, signal=21%	LIG1/RFC4/BRCA1
gdT_Vd2	D28	BTM	cell cycle (I) (M4.1)	50	-0.482362	-1.64161	0.00586643	0.0898562	0.0608257	0.0769156	434	tags=22%, list=8%, signal=20%	KIF20B/TACC3/CENPN/CDCA8/NCAPD3/SUV39H2/MAD2L1/CASC5/CHEK1/RFC4/BRCA1
gdT_Vd2	D28	BTM	T cell activation (II) (M7.3)	18	0.654655	1.73788	0.00610207	0.0898562	0.0608257	0.0769156	775	tags=39%, list=14%, signal=33%	SIRPG/CD3D/TRAT1/SLAMF1/CD3E/SLAMF7/ICOS
gdT_Vd2	D28	Hallmark	HALLMARK_SPERMATOGENESIS	27	-0.577867	-1.72381	0.00684478	0.0898562	0.160852	0.0769156	932	tags=37%, list=17%, signal=31%	PIAS2/PCSK1N/CAMK4/PARP2/EZH2/NEFH/PHKG2/AGFG1/RFC4/MLLT10
gdT_Vd2	D28	BTM	cell adhesion (GO) (M117)	15	0.682875	1.72921	0.00691201	0.0898562	0.0608257	0.0769156	908	tags=53%, list=17%, signal=45%	CYTIP/PTPRC/CORO1A/CD300A/CD40LG/CD6/NELL2/PPP2R1A
gdT_Vd2	D28	BTM	enriched in T cells (I) (M7.0)	47	0.478831	1.57354	0.00991885	0.112827	0.0727382	0.0965782	891	tags=28%, list=16%, signal=23%	SIT1/SIRPG/CD3D/TRAT1/CD3E/IL32/CD27/ETS1/GIMAP6/ICOS/SH2D1A/CD6/NELL2
gdT_Vd2	D28	Hallmark	HALLMARK_G2M_CHECKPOINT	79	-0.39883	-1.47639	0.0132723	0.127734	0.203684	0.109338	1419	tags=34%, list=26%, signal=26%	GINS2/E2F4/HIF1A/NUSAP1/DTYMK/NOLC1/SRSF1/CHAF1A/MAPK14/MT2A/LMNB1/CDC25B/FBXO5/WRN/EZH2/FANCC/RAD21/KIF20B/ARID4A/CCNT1/DDX39A/TACC3/UPF1/RBM14/MAD2L1/CHEK1/HIRA
gdT_Vd2	D28	BTM	DC surface signature (S5)	17	0.626547	1.63889	0.0152587	0.127734	0.0849218	0.109338	87	tags=18%, list=2%, signal=17%	ADAM12/HLA-DQA1/TGFA
gdT_Vd2	D28	BTM	T & B cell development, activation (M62.0)	10	0.721215	1.63017	0.0154403	0.127734	0.0849218	0.109338	1034	tags=50%, list=19%, signal=41%	LRP12/TRAT1/CD3E/SH2D1A/TCL1A
gdT_Vd2	D28	Hallmark	HALLMARK_E2F_TARGETS	84	-0.387254	-1.44883	0.0200138	0.151679	0.203684	0.129835	862	tags=35%, list=16%, signal=30%	NOLC1/RRM2/PNN/SRSF1/SMC3/PRKDC/HELLS/PPP1R8/LMNB1/CDC25B/PSIP1/UBR7/DNMT1/NAA38/EZH2/RAD21/PRDX4/LIG1/DDX39A/LUC7L3/TACC3/IPO7/CDCA8/NAP1L1/PAN2/MAD2L1/CHEK1/NOP56/BRCA1
gdT_Vd2	D28	Hallmark	HALLMARK_GLYCOLYSIS	67	0.418796	1.46077	0.0216685	0.151679	0.203684	0.129835	853	tags=28%, list=16%, signal=24%	GLCE/SLC37A4/ME1/TGFA/DLD/IRS2/PPIA/IDUA/EXT1/PGLS/ME2/AURKA/PGK1/SLC16A3/TPST1/NANP/ZNF292/PGAM1/MDH2
gdT_Vd2	D28	Hallmark	HALLMARK_MTORC1_SIGNALING	95	0.377525	1.39487	0.0294375	0.184146	0.230594	0.157627	885	tags=24%, list=16%, signal=21%	SLC37A4/ME1/TUBA4A/SLC2A3/FADS2/PPIA/MCM4/SORD/AURKA/DHFR/PGK1/ADD3/ITGB2/ADIPOR2/SHMT2/CORO1A/USO1/DAPP1/LDLR/HSPA4/HMBS/ACTR3/DHCR24
gdT_Vd2	D28	BTM	T cell surface signature (S0)	16	0.608547	1.56639	0.0303538	0.184146	0.144249	0.157627	880	tags=31%, list=16%, signal=26%	SIT1/SIRPG/CD3E/ICOS/CD6
gdT_Vd2	D28	BTM	T cell differentiation (Th2) (M19)	14	0.620661	1.54088	0.0327838	0.186458	0.144249	0.159605	618	tags=21%, list=11%, signal=19%	SIT1/TRAT1/IL32
gdT_Vd2	D28	Hallmark	HALLMARK_UV_RESPONSE_DN	37	-0.450159	-1.44114	0.0444444	0.237908	0.291853	0.203646	1150	tags=41%, list=21%, signal=32%	AGGF1/PHF3/TGFBR3/MAPK14/AKT3/RUNX1/ATP2B1/RXRA/SCAF8/MT1E/NEK7/SRI/PIK3CD/NR3C1/IGF1R
gdT_Vd2	D28	Hallmark	HALLMARK_ESTROGEN_RESPONSE_LATE	62	0.392615	1.35531	0.0562568	0.276209	0.291853	0.236431	683	tags=23%, list=13%, signal=20%	ALDH3A2/NBL1/SLC2A8/FKBP5/XRCC3/RABEP1/PRSS23/IGFBP4/FAM102A/SNX10/SORD/CHPT1/MAPK13/ADD3
gdT_Vd2	D28	Hallmark	HALLMARK_BILE_ACID_METABOLISM	37	-0.439625	-1.40741	0.058	0.276209	0.291853	0.236431	834	tags=32%, list=15%, signal=28%	EPHX2/PEX19/LIPE/PEX11A/RXRA/SLC27A5/EFHC1/TFCP2L1/ACSL1/HSD17B11/SOD1/CROT
gdT_Vd2	D28	Hallmark	HALLMARK_MYC_TARGETS_V2	25	0.495468	1.41617	0.0622133	0.276209	0.291853	0.236431	606	tags=24%, list=11%, signal=21%	NOC4L/WDR74/IPO4/MCM4/SORD/IMP4
gdT_Vd2	D28	BTM	NK cell surface signature (S1)	26	-0.481837	-1.42651	0.0637406	0.276209	0.254963	0.236431	529	tags=23%, list=10%, signal=21%	ATP9A/NCR1/IL2RB/KIR2DL2/PTGDR/PTGER2
gdT_Vd2	D28	Hallmark	HALLMARK_ANDROGEN_RESPONSE	33	0.454876	1.37914	0.068306	0.282538	0.291853	0.241849	885	tags=30%, list=16%, signal=26%	SLC38A2/VAPA/FKBP5/CCND3/SORD/HPGD/MYL12A/INPP4B/XRCC5/DHCR24
gdT_Vd2	D28	BTM	enriched in antigen presentation (II) (M95.0)	13	0.593935	1.44116	0.0730369	0.288353	0.267802	0.246826	1579	tags=54%, list=29%, signal=38%	PTPRC/ITGA4/ITGB2/GIMAP6/CD53/EVI2B/ITGAL
gdT_Vd2	D28	Hallmark	HALLMARK_IL6_JAK_STAT3_SIGNALING	28	0.469981	1.37793	0.0760491	0.288353	0.297859	0.246826	1312	tags=39%, list=24%, signal=30%	CCR1/LTB/STAT1/IL2RA/CSF1/ITGA4/IL6ST/TNFRSF1A/IFNGR1/SOCS1/HMOX1
gdT_Vd2	D28	BTM	immune activation - generic cluster (M37.0)	84	-0.336248	-1.258	0.084196	0.306473	0.284971	0.262337	780	tags=25%, list=14%, signal=22%	LRRK2/LILRA5/TM6SF1/MARCH3/VANGL1/MEF2C/RAD54B/FBP1/NRGN/S100A8/MARCH1/FAM105A/RBBP8/C3AR1/NCAPD3/LYN/ACSL1/GSN/SLC40A1/LRP1/LYZ
gdT_Vd2	D28	Hallmark	HALLMARK_FATTY_ACID_METABOLISM	51	0.391693	1.30685	0.0897367	0.314078	0.324433	0.268847	885	tags=24%, list=16%, signal=20%	ME1/ALDH3A2/ACSS1/DLD/CBR1/HPGD/ADIPOR2/CRAT/APEX1/LTC4S/MDH2/DHCR24
gdT_Vd2	D28	BTM	T cell activation and signaling (M5.1)	14	0.557329	1.38365	0.101723	0.342846	0.315855	0.293471	742	tags=36%, list=14%, signal=31%	CD3D/PTPRC/TRAT1/CD3E/GIMAP6
gdT_Vd2	D28	BTM	platelet activation (I) (M32.0)	12	0.577465	1.37434	0.107678	0.349953	0.315855	0.299555	908	tags=42%, list=17%, signal=35%	CCDC22/FLNA/POR/CORO1A/PPP2R1A
gdT_Vd2	D28	BTM	small GTPase mediated signal transduction (M215)	10	0.604234	1.36575	0.119329	0.374446	0.328155	0.320521	1018	tags=50%, list=19%, signal=41%	GMIP/RAC2/ARHGAP4/ARHGAP30/TAGAP
gdT_Vd2	D28	BTM	T cell activation (I) (M7.1)	37	0.399717	1.24581	0.151036	0.425785	0.329263	0.364466	775	tags=24%, list=14%, signal=21%	SIT1/SIRPG/CD3D/SLAMF1/CD3E/SLAMF7/CD27/CORO1A/ICOS
gdT_Vd2	D28	BTM	Resting dendritic cell surface signature (S10)	19	0.479375	1.28899	0.151957	0.425785	0.329263	0.364466	1230	tags=42%, list=23%, signal=33%	ADAM12/TSPAN15/PLXDC2/PLD3/ITGAX/ENG/IFNGR1/SLAMF8
gdT_Vd2	D28	BTM	CORO1A-DEF6 network (I) (M32.2)	11	0.561632	1.30899	0.153481	0.425785	0.329263	0.364466	1384	tags=55%, list=25%, signal=41%	BRD2/CCDC22/CORO1A/DEF6/ACAP1/TECR
gdT_Vd2	D28	BTM	signaling in T cells (I) (M35.0)	10	0.578825	1.30832	0.158216	0.425785	0.329263	0.364466	1134	tags=40%, list=21%, signal=32%	JUNB/IL2RA/PRF1/EGR1
gdT_Vd2	D28	BTM	transcription regulation in cell development (M49)	20	-0.452529	-1.26177	0.160703	0.425785	0.329263	0.364466	869	tags=50%, list=16%, signal=42%	TYMS/HMGB2/SEMA4A/KLF4/FBXO5/RXRA/LYN/GSN/CASC5/BRCA1
gdT_Vd2	D28	BTM	enriched in monocytes (IV) (M118.0)	19	-0.460502	-1.26758	0.164631	0.425785	0.329263	0.364466	457	tags=26%, list=8%, signal=24%	LRRK2/SMARCD3/ACSL1/LYZ/MYO1F
gdT_Vd2	D28	Hallmark	HALLMARK_APICAL_JUNCTION	50	0.359009	1.1934	0.179174	0.425785	0.534454	0.364466	974	tags=34%, list=18%, signal=28%	CNN2/ACTB/EVL/RHOF/PTPRC/ARPC2/ACTG1/RAC2/MAPK13/SORBS3/MSN/PLCG1/CRAT/INPPL1/MPZL1/PCDH1/VASP
gdT_Vd2	D28	BTM	Activated (LPS) dendritic cell surface signature (S11)	12	0.534413	1.27188	0.179526	0.425785	0.330582	0.364466	87	tags=17%, list=2%, signal=16%	CD40/TGFA
gdT_Vd2	D28	BTM	mismatch repair (I) (M22.0)	14	-0.493446	-1.25113	0.180317	0.425785	0.330582	0.364466	109	tags=14%, list=2%, signal=14%	CHEK1/RFC4
gdT_Vd2	D28	Hallmark	HALLMARK_TNFA_SIGNALING_VIA_NFKB	83	0.321555	1.16082	0.182479	0.425785	0.534454	0.364466	1309	tags=29%, list=24%, signal=22%	JUNB/IRS2/B4GALT5/SLC2A3/NFKBIE/SPHK1/BTG1/IFIH1/TNFAIP2/CFLAR/CSF1/CCNL1/KLF2/NFAT5/TNFSF9/LDLR/CEBPB/MAFF/BTG2/IL6ST/EGR1/MYC/PDE4B/CDKN1A
gdT_Vd2	D28	Hallmark	HALLMARK_MITOTIC_SPINDLE	77	0.323942	1.15635	0.192724	0.438447	0.534454	0.375305	938	tags=23%, list=17%, signal=20%	NCK1/TUBA4A/CEP57/NEDD9/PCGF5/RHOF/SSH2/SPTAN1/ARAP3/AURKA/CAPZB/KIF3B/FLNA/LRPPRC/ALMS1/ARHGAP4/STAU1/ECT2
gdT_Vd2	D28	Hallmark	HALLMARK_APICAL_SURFACE	17	-0.456292	-1.22235	0.199438	0.442656	0.534454	0.378907	484	tags=24%, list=9%, signal=22%	PLAUR/IL2RB/LYN/BRCA1
gdT_Vd2	D28	Hallmark	HALLMARK_INTERFERON_GAMMA_RESPONSE	97	0.307742	1.13992	0.204684	0.443483	0.534454	0.379615	542	tags=15%, list=10%, signal=14%	PSMB10/CD40/HLA-DQA1/ITGB7/IFITM2/STAT1/SPPL2A/XAF1/EPSTI1/RNF213/BTG1/IFIH1/TNFAIP2/TAPBP/SLAMF7
gdT_Vd2	D28	BTM	cell cycle and transcription (M4.0)	116	-0.283698	-1.11354	0.219325	0.464152	0.386012	0.397308	609	tags=17%, list=11%, signal=16%	EZH2/LY86/RXRA/PLAUR/MS4A6A/KIF20B/PLBD1/KIAA0101/LGALS2/SYK/TACC3/CENPN/CDCA8/SUV39H2/MAD2L1/CASC5/CHEK1/C1orf112/RFC4/BRCA1
gdT_Vd2	D28	Hallmark	HALLMARK_PI3K_AKT_MTOR_SIGNALING	33	0.382065	1.15839	0.240255	0.496891	0.594315	0.425332	1338	tags=39%, list=25%, signal=30%	NCK1/CFL1/CAB39L/PLCG1/DAPP1/ACTR3/TIAM1/CALR/TNFRSF1A/AP2M1/AKT1S1/CDKN1A/PTEN
gdT_Vd2	D28	Hallmark	HALLMARK_P53_PATHWAY	77	-0.299276	-1.10385	0.262652	0.527451	0.617232	0.451491	874	tags=22%, list=16%, signal=19%	PRKAB1/KLF4/RPL18/ABAT/FAM162A/RALGDS/RRP8/RXRA/DDB2/RPS27L/TPRKB/SLC35D1/FBXW7/AK1/PLK3/VWA5A/BAX
gdT_Vd2	D28	BTM	mitotic cell cycle in stimulated CD4 T cells (M4.5)	16	-0.438544	-1.15723	0.266623	0.527451	0.451209	0.451491	676	tags=38%, list=12%, signal=33%	TYMS/RRM2/FBXO5/KIAA0101/TACC3/MAD2L1
gdT_Vd2	D28	Hallmark	HALLMARK_INFLAMMATORY_RESPONSE	64	-0.30076	-1.07633	0.309136	0.598539	0.657306	0.512341	591	tags=19%, list=11%, signal=17%	ATP2B1/IL15/RASGRP1/PLAUR/IL2RB/SRI/IFNGR2/C3AR1/LYN/TIMP1/ITGA5/PTGER2
gdT_Vd2	D28	Hallmark	HALLMARK_ESTROGEN_RESPONSE_EARLY	64	-0.298946	-1.06984	0.319857	0.602234	0.657306	0.515504	954	tags=27%, list=17%, signal=22%	TJP3/ASB13/CISH/KLF4/ABAT/ARL3/PEX11A/MYBL1/RASGRP1/GAB2/NADSYN1/CLDN7/SH3BP5/RHOBTB3/RBBP8/OPN3/IGF1R
gdT_Vd2	D28	Hallmark	HALLMARK_EPITHELIAL_MESENCHYMAL_TRANSITION	38	0.347049	1.08714	0.32428	0.602234	0.657306	0.515504	737	tags=21%, list=14%, signal=18%	ADAM12/SNTB1/VIM/IGFBP4/TPM4/COL5A3/IL32/FLNA
gdT_Vd2	D28	Hallmark	HALLMARK_DNA_REPAIR	68	-0.292709	-1.05982	0.335646	0.610875	0.657306	0.5229	685	tags=15%, list=13%, signal=13%	POLR2J/RALA/POLR1D/DDB2/LIG1/GTF2F1/GTF2A2/AK1/AGO4/RFC4
gdT_Vd2	D28	BTM	TLR and inflammatory signaling (M16)	13	0.446088	1.08241	0.360265	0.642826	0.581301	0.55025	1816	tags=54%, list=33%, signal=36%	FES/CXCR2/ITGAX/DYSF/SIGLEC9/LILRB1/NPL
gdT_Vd2	D28	BTM	cell cycle (III) (M103)	18	-0.387658	-1.05416	0.378537	0.66244	0.581301	0.56704	436	tags=17%, list=8%, signal=15%	RAD21/MAD2L1/CHEK1
gdT_Vd2	D28	BTM	regulation of signal transduction (M3)	15	0.415475	1.05208	0.390435	0.667909	0.581301	0.571721	476	tags=27%, list=9%, signal=24%	CCR1/TRAT1/PRKCD/CD3E
gdT_Vd2	D28	BTM	T cell differentiation (M14)	10	-0.455356	-1.05255	0.396341	0.667909	0.581301	0.571721	1364	tags=40%, list=25%, signal=30%	TCF7/ITK/TXK/RASGRP1
gdT_Vd2	D28	BTM	blood coagulation (M11.1)	10	-0.44089	-1.01911	0.436712	0.705468	0.61124	0.603871	484	tags=30%, list=9%, signal=27%	PLAUR/SYK/LYN
gdT_Vd2	D28	Hallmark	HALLMARK_COAGULATION	26	-0.340898	-1.00925	0.438024	0.705468	0.798795	0.603871	339	tags=15%, list=6%, signal=14%	SH2B2/TIMP1/GSN/LRP1
gdT_Vd2	D28	Hallmark	HALLMARK_UV_RESPONSE_UP	55	-0.288198	-1.00069	0.441887	0.705468	0.798795	0.603871	520	tags=13%, list=10%, signal=12%	SLC25A4/RASGRP1/ATP6V1F/LYN/RFC4/RXRB/CHKA
gdT_Vd2	D28	BTM	receptors, cell migration (M109)	12	0.423549	1.00803	0.450616	0.707001	0.61124	0.605183	11	tags=8%, list=0%, signal=8%	CCR1
gdT_Vd2	D28	BTM	enriched in NK cells (II) (M61.0)	12	-0.411078	-0.997547	0.45843	0.70707	0.61124	0.605242	1787	tags=58%, list=33%, signal=39%	CD7/S1PR5/CD247/KLRB1/TGFBR3/IL2RB/KIR2DL2
gdT_Vd2	D28	BTM	enriched in monocytes (II) (M11.0)	67	-0.272701	-0.984683	0.473118	0.717563	0.612271	0.614224	588	tags=21%, list=11%, signal=19%	LY86/RXRA/PLAUR/MS4A6A/PLBD1/LGALS2/FBP1/NRGN/SYK/S100A8/MARCH1/IFNGR2/LYN/LRP1
gdT_Vd2	D28	Hallmark	HALLMARK_MYC_TARGETS_V1	118	-0.24784	-0.975332	0.516152	0.769997	0.898486	0.659107	477	tags=10%, list=9%, signal=9%	SNRPG/PRDX4/ETF1/NCBP1/SRPK1/NAP1L1/EIF4E/MAD2L1/HNRNPC/NOP56/SNRPD2/RFC4
gdT_Vd2	D28	Hallmark	HALLMARK_KRAS_SIGNALING_DN	32	0.3111	0.936903	0.561814	0.824598	0.934858	0.705845	1175	tags=34%, list=22%, signal=27%	BARD1/IDUA/RSAD2/LFNG/CD40LG/ENTPD7/TCL1A/BTG2/CALCB/MSH5/NUDT11
gdT_Vd2	D28	BTM	regulation of antigen presentation and immune response (M5.0)	39	0.290102	0.914207	0.604778	0.873569	0.760293	0.747763	476	tags=13%, list=9%, signal=12%	HLA-DQA1/CD3D/PTPRC/TRAT1/CD3E
gdT_Vd2	D28	Hallmark	HALLMARK_REACTIVE_OXYGEN_SPECIES_PATHWAY	25	-0.304143	-0.89227	0.623984	0.883684	0.934858	0.756421	1171	tags=40%, list=21%, signal=32%	TXN/FTL/PRNP/MBP/TXNRD1/PFKP/PRDX4/SBNO2/LSP1/SOD1
gdT_Vd2	D28	BTM	enriched in activated dendritic cells (II) (M165)	10	-0.37688	-0.871153	0.631203	0.883684	0.77147	0.756421	743	tags=40%, list=14%, signal=35%	MX2/IFIT1/IFIT2/IFNGR2
gdT_Vd2	D28	Hallmark	HALLMARK_MYOGENESIS	53	-0.25975	-0.895719	0.667794	0.891237	0.934858	0.762886	594	tags=17%, list=11%, signal=15%	MYOM2/MEF2C/MYL6B/FLII/LSP1/ACSL1/FOXO4/GSN/AK1
gdT_Vd2	D28	BTM	E2F1 targets (Q3) (M10.0)	13	-0.3394	-0.843791	0.678397	0.891237	0.806743	0.762886	676	tags=31%, list=12%, signal=27%	FBXO5/EZH2/KIAA0101/ARID4A
gdT_Vd2	D28	Hallmark	HALLMARK_COMPLEMENT	67	0.25461	0.888088	0.688155	0.891237	0.934858	0.762886	1266	tags=27%, list=23%, signal=21%	ME1/PRKCD/SIRT6/CTSB/DYRK2/PDP1/DOCK10/CDK5R1/VCPIP1/CD40LG/CTSD/CFH/F8/CEBPB/MAFF/PPP4C/CTSC/TIMP2
gdT_Vd2	D28	Hallmark	HALLMARK_APOPTOSIS	71	-0.244784	-0.892325	0.693763	0.891237	0.934858	0.762886	1085	tags=24%, list=20%, signal=19%	CTH/TGFBR3/DIABLO/CASP9/PDCD4/PPP2R5B/GPX1/CDC25B/IFITM3/NEFH/ETF1/TIMP1/GSN/SOD1/RNASEL/BRCA1/BAX
gdT_Vd2	D28	Hallmark	HALLMARK_NOTCH_SIGNALING	13	0.339145	0.822921	0.703311	0.891237	0.934858	0.762886	776	tags=31%, list=14%, signal=26%	SKP1/PRKCA/PSENEN/LFNG
gdT_Vd2	D28	Hallmark	HALLMARK_PEROXISOME	37	-0.268739	-0.860343	0.705556	0.891237	0.934858	0.762886	575	tags=16%, list=11%, signal=15%	EPHX2/PEX11A/SLC25A4/ACSL1/HSD17B11/SOD1
gdT_Vd2	D28	Hallmark	HALLMARK_XENOBIOTIC_METABOLISM	53	-0.253007	-0.872465	0.713802	0.891237	0.934858	0.762886	858	tags=23%, list=16%, signal=19%	PEMT/HES6/PTGES3/DHPS/GART/PPARD/CES1/PTS/FBP1/DHRS1/SLC35D1/CROT
gdT_Vd2	D28	BTM	Monocyte surface signature (S4)	27	-0.281018	-0.838291	0.714948	0.891237	0.827835	0.762886	125	tags=15%, list=2%, signal=15%	MS4A6A/SLC40A1/LRP1/CYBRD1
gdT_Vd2	D28	Hallmark	HALLMARK_HYPOXIA	70	0.24708	0.867159	0.734657	0.90343	0.934858	0.773323	826	tags=16%, list=15%, signal=14%	SLC37A4/IRS2/SLC2A3/PRKCA/BTG1/EXT1/PLIN2/PGK1/S100A4/ETS1/ZNF292
gdT_Vd2	D28	Hallmark	HALLMARK_INTERFERON_ALPHA_RESPONSE	56	0.248254	0.842452	0.766313	0.929793	0.934858	0.79589	1414	tags=30%, list=26%, signal=23%	IFITM2/LPAR6/EPSTI1/IFIH1/GBP2/CSF1/SLC25A28/ELF1/RSAD2/CD74/IFITM1/TXNIP/BST2/RNF31/NCOA7/LY6E/SAMD9
gdT_Vd2	D28	Hallmark	HALLMARK_CHOLESTEROL_HOMEOSTASIS	27	-0.259281	-0.773448	0.818061	0.948672	0.934858	0.81205	773	tags=41%, list=14%, signal=35%	TMEM97/PNRC1/CLU/LGALS3/IDI1/ERRFI1/HSD17B7/GUSB/GSTM2/PLAUR/CHKA
gdT_Vd2	D28	Hallmark	HALLMARK_OXIDATIVE_PHOSPHORYLATION	84	0.230578	0.834141	0.820336	0.948672	0.934858	0.81205	1184	tags=25%, list=22%, signal=20%	TOMM22/TIMM10/NDUFB6/DLD/COX8A/NDUFA3/NDUFA6/MPC1/PDP1/NDUFB4/POR/LRPPRC/MDH2/ATP6V1D/NDUFA8/PHB2/COX6B1/NDUFB1/ISCU/HADHA/OXA1L
gdT_Vd2	D28	Hallmark	HALLMARK_UNFOLDED_PROTEIN_RESPONSE	57	0.239369	0.814101	0.820411	0.948672	0.934858	0.81205	1278	tags=28%, list=23%, signal=22%	DCP1A/CNOT4/CXXC1/EIF2AK3/FUS/EIF2S1/EXOSC10/TTC37/SRPRB/CEBPB/EEF2/CALR/TATDN2/SDAD1/HYOU1/NHP2
gdT_Vd2	D28	Hallmark	HALLMARK_TGF_BETA_SIGNALING	20	0.275694	0.750941	0.823573	0.948672	0.934858	0.81205	882	tags=20%, list=16%, signal=17%	JUNB/SMURF1/SMAD1/CTNNB1
gdT_Vd2	D28	Hallmark	HALLMARK_IL2_STAT5_SIGNALING	79	0.229912	0.823742	0.835405	0.950273	0.934858	0.81342	615	tags=14%, list=11%, signal=13%	ADAM19/LTB/IL2RA/SLC2A3/CCND3/PLAGL1/COL6A1/IGF2R/PLIN2/MYO1C/CSF1
gdT_Vd2	D28	BTM	respiratory electron transport chain (mitochondrion) (M219)	13	0.286393	0.69492	0.867171	0.971816	0.978347	0.831861	1978	tags=46%, list=36%, signal=29%	COX8A/COX6B1/UQCRFS1/UQCRH/COX7B/COX6C
gdT_Vd2	D28	Hallmark	HALLMARK_HEME_METABOLISM	69	0.225358	0.788403	0.875702	0.971816	0.950879	0.831861	1279	tags=28%, list=23%, signal=21%	LRP10/UCP2/FBXO9/PPOX/CCND3/CTSB/TOP1/PGLS/PRDX2/FBXO34/EIF2AK1/HMBS/SLC11A2/CIR1/BTG2/ATP6V0A1/MINPP1/NCOA4/SLC25A37
gdT_Vd2	D28	Hallmark	HALLMARK_WNT_BETA_CATENIN_SIGNALING	13	-0.271708	-0.6755	0.890184	0.975985	0.950879	0.83543	1416	tags=38%, list=26%, signal=29%	HDAC11/TCF7/NUMB/PPARD/KAT2A
gdT_Vd2	D28	BTM	cell division (stimulated CD4+ T cells) (M46)	11	-0.270582	-0.641799	0.911647	0.979816	0.987994	0.838709	1934	tags=55%, list=35%, signal=35%	CDT1/GGH/ZWINT/TYMS/RRM2/KIAA0101
gdT_Vd2	D28	Hallmark	HALLMARK_ADIPOGENESIS	66	-0.212922	-0.766853	0.915213	0.979816	0.955889	0.838709	1057	tags=24%, list=19%, signal=20%	RMDN3/RIOK3/CYC1/TKT/PEMT/PDCD4/EPHX2/BCL2L13/BCKDHA/ACLY/NABP1/LIPE/HADH/SOD1/YWHAG/G3BP2
gdT_Vd2	D28	BTM	enriched in NK cells (I) (M7.2)	38	-0.220089	-0.709021	0.928919	0.982926	0.987994	0.841371	1444	tags=32%, list=26%, signal=23%	CD247/KLRC1/CST7/KLRB1/TGFBR3/ARL4C/ITK/TBX21/ZAP70/MYBL1/IL2RB/PTGDR
gdT_Vd2	D28	BTM	translation initiation factor 3 complex (M245)	11	0.255712	0.595984	0.943085	0.986445	0.987994	0.844383	1489	tags=45%, list=27%, signal=33%	EIF3D/EEF1G/PHB2/FBL/EEF1B2
gdT_Vd2	D28	Hallmark	HALLMARK_KRAS_SIGNALING_UP	55	-0.197326	-0.685162	0.972692	0.992154	0.982693	0.84927	930	tags=16%, list=17%, signal=14%	PCSK1N/KLF4/AMMECR1/GFPT2/PSMB8/PLAUR/C3AR1/VWA5A/CROT
gdT_Vd2	D28	BTM	platelet activation (II) (M32.1)	11	0.227418	0.530041	0.977234	0.992154	0.992154	0.84927	1807	tags=45%, list=33%, signal=30%	FLNA/AP2M1/ACAP1/MAP7D1/TLN1
gdT_Vd2	D28	Hallmark	HALLMARK_PROTEIN_SECRETION	44	-0.194458	-0.643803	0.982693	0.992154	0.982693	0.84927	728	tags=16%, list=13%, signal=14%	TMED10/STAM/RAB22A/MON2/VAMP4/TMX1/SOD1
gdT_Vd2	D28	BTM	B cell surface signature (S2)	15	0.189314	0.47939	0.992154	0.992154	0.992154	0.84927	1917	tags=47%, list=35%, signal=30%	SEMA4B/IL5RA/FAIM3/BTLA/CD37/LY9/ITM2C
HSPC	D28	BTM	MHC-TLR7-TLR8 cluster (M146)	13	0.812916	1.98289	0.000185908	0.028258	0.0193344	0.0262228	1242	tags=62%, list=12%, signal=54%	CD74/HLA-DPA1/HLA-DQA1/HLA-DPB1/HLA-C/HLA-DRA/HLA-B/HLA-DRB1
HSPC	D28	Hallmark	HALLMARK_INTERFERON_GAMMA_RESPONSE	154	0.40091	1.59616	0.000486539	0.036977	0.0191795	0.0343138	2041	tags=33%, list=19%, signal=27%	DHX58/TNFSF10/TRIM21/CD74/HLA-DQA1/PDE4B/IL7/GBP4/LATS2/PML/NOD1/TAPBP/OAS2/SPPL2A/IFI44/IFIT1/CD69/OGFR/RSAD2/SERPING1/OAS3/HLA-B/SOCS3/SRI/PSME2/TNFAIP3/TRIM25/UBE2L6/NMI/STAT2/HLA-DRB1/CASP4/MVP/ITGB7/SAMHD1/PSMB2/SELP/RBCK1/NFKBIA/RAPGEF6/PSMB9/DDX58/TRIM26/PSMB8/B2M/FGL2/SAMD9L/XAF1/IL15RA/SLC25A28/GCH1
HSPC	D28	Hallmark	HALLMARK_MYC_TARGETS_V1	190	-0.355669	-1.5257	0.000799148	0.0404901	0.0191795	0.037574	2992	tags=42%, list=28%, signal=30%	TXNL4A/CNBP/RAD23B/DHX15/SNRPD3/EIF4E/PRDX4/GSPT1/PPIA/KPNA2/XPO1/HNRNPD/SERBP1/NAP1L1/MRPS18B/EIF2S1/TFDP1/SNRPD1/DEK/PSMD3/UBA2/RPL14/MCM5/SYNCRIP/TYMS/VDAC1/SET/PWP1/CCT4/PPM1G/U2AF1/RANBP1/MCM6/PSMA7/RPL6/CANX/PSMD1/EIF2S2/EIF3J/CDK4/EIF4A1/SRM/SRSF2/RPL22/RRM1/HPRT1/COPS5/VBP1/SNRPD2/PSMA1/SRSF1/GNL3/CDK2/MYC/SSB/PSMD14/IMPDH2/CBX3/RNPS1/YWHAE/CCT2/PSMD7/PRPF31/RPS6/SSBP1/DUT/CLNS1A/KPNB1/DDX21/PA2G4/CCT5/LSM7/NME1/SNRPG/NOLC1/RPL34/ODC1/PTGES3/PSMA6
HSPC	D28	Hallmark	HALLMARK_INTERFERON_ALPHA_RESPONSE	82	0.434359	1.57307	0.00548979	0.173677	0.0878367	0.161168	1768	tags=28%, list=17%, signal=24%	DHX58/TRIM21/CD74/CD47/GBP2/IL7/GBP4/HLA-C/IFI44/OGFR/RSAD2/MOV10/NCOA7/PSME2/TRIM25/UBE2L6/NMI/STAT2/PSMB9/TRIM26/CSF1/PSMB8/B2M
HSPC	D28	BTM	B cell surface signature (S2)	33	0.552277	1.67772	0.00588235	0.173677	0.207955	0.161168	642	tags=24%, list=6%, signal=23%	CD37/HLA-DPA1/CXADR/JAM3/HLA-DPB1/TLR10/HLA-DRA/SEMA4B
HSPC	D28	BTM	enriched in antigen presentation (I) (M71)	13	0.713456	1.74028	0.0068786	0.173677	0.207955	0.161168	1242	tags=62%, list=12%, signal=54%	CD74/HLA-DPA1/HLA-DQA1/HLA-DPB1/HLA-DRA/PLAUR/SLC27A2/HLA-DRB1
HSPC	D28	BTM	enriched in activated dendritic cells/monocytes (M64)	10	-0.742266	-1.73606	0.00799827	0.173677	0.207955	0.161168	596	tags=50%, list=6%, signal=47%	IL1B/IL8/MARCKS/NINJ1/ANPEP
HSPC	D28	Hallmark	HALLMARK_TNFA_SIGNALING_VIA_NFKB	134	0.364421	1.42623	0.0127597	0.228922	0.119502	0.212434	2354	tags=34%, list=22%, signal=26%	SERPINE1/ATF3/NFE2L2/NR4A1/PTGER4/PANX1/PDE4B/FOSB/RELB/ABCA1/KLF2/IER5/ZBTB10/NR4A3/FUT4/CD69/F2RL1/SOCS3/PLAUR/PER1/REL/TNFAIP3/SLC2A3/JUN/NFKBIA/YRDC/ID2/KDM6B/DDX58/NFIL3/CSF1/BCL6/NR4A2/STAT5A/EFNA1/IL15RA/GCH1/PTGS2/TNFAIP2/IFNGR2/KLF6/DRAM1/SOD2/KYNU/PMEPA1
HSPC	D28	Hallmark	HALLMARK_SPERMATOGENESIS	56	-0.432231	-1.52405	0.0135546	0.228922	0.119502	0.212434	2052	tags=43%, list=19%, signal=35%	RPL39L/CDKN3/AGFG1/PEBP1/IFT88/COIL/PARP2/MTOR/CSNK2A2/DBF4/STAM2/IL12RB2/SPATA6/TLE4/PIAS2/ZC3H14/IP6K1/TOPBP1/DPEP3/STRBP/RAD17/PHKG2/POMC/GMCL1
HSPC	D28	Hallmark	HALLMARK_MYC_TARGETS_V2	54	-0.429419	-1.50195	0.01685	0.240815	0.119502	0.223471	2673	tags=50%, list=25%, signal=38%	LAS1L/RCL1/DUSP2/NOP2/MCM5/SORD/BYSL/GRWD1/NIP7/WDR43/NDUFAF4/WDR74/UNG/CDK4/FARSA/SRM/GNL3/MYC/UTP20/NOC4L/CBX3/MRTO4/EXOSC5/PA2G4/RABEPK/NOLC1/SLC29A2
HSPC	D28	Hallmark	HALLMARK_APOPTOSIS	117	0.371511	1.4264	0.0174274	0.240815	0.119502	0.223471	2187	tags=31%, list=21%, signal=25%	GPX4/LEF1/TNFSF10/ATF3/MGMT/APP/F2R/XIAP/PTK2/GSN/RNASEL/PLCB2/CD69/MADD/LMNA/RHOT2/SPTAN1/FDXR/SATB1/JUN/CASP4/BCL2L2/GSTM1/CASP9/DNAJA1/DFFA/EMP1/TIMP3/BID/PPP2R5B/IGF2R/PMAIP1/ROCK1/GCH1/IGFBP6/BCL10
HSPC	D28	BTM	respiratory electron transport chain (mitochondrion) (M238)	17	-0.594398	-1.60668	0.0235602	0.27466	0.471047	0.254878	2016	tags=71%, list=19%, signal=57%	NDUFA6/NDUFC2/NDUFB2/NDUFA2/NDUFA3/NDUFS7/NDUFA4/ATP5J2/ATP5O/ATP5I/UQCRH/NDUFB6
HSPC	D28	Hallmark	HALLMARK_APICAL_JUNCTION	98	0.377151	1.40566	0.0245015	0.27466	0.134921	0.254878	2242	tags=32%, list=21%, signal=25%	CTNND1/STX4/ACTN4/ARHGEF6/ITGA9/IKBKG/PTK2/TIAL1/RRAS/ITGB1/GTF2F1/DLG1/JAM3/TSPAN4/MVD/EPB41L2/MAPK11/FBN1/CLDN15/MAP4K2/CRAT/ADAM9/GAMT/LIMA1/CD34/YWHAH/JUP/EVL/CDK8/RSU1/GNAI1
HSPC	D28	Hallmark	HALLMARK_ANGIOGENESIS	10	0.706196	1.60452	0.0252976	0.27466	0.134921	0.254878	290	tags=20%, list=3%, signal=19%	APP/PTK2
HSPC	D28	BTM	lysosomal/endosomal proteins (M139)	10	0.694789	1.57861	0.031436	0.28635	0.471047	0.265727	1831	tags=50%, list=17%, signal=41%	PSAP/NPC2/SLC11A1/CTSD/CTSS
HSPC	D28	BTM	enriched in antigen presentation (II) (M95.0)	20	0.577575	1.56332	0.0317051	0.28635	0.471047	0.265727	1839	tags=45%, list=17%, signal=37%	SLA/HLA-DPB1/HLA-DRA/ITGA4/HLA-DRB1/ITGAM/HCLS1/CD53/FGL2
HSPC	D28	Hallmark	HALLMARK_PI3K_AKT_MTOR_SIGNALING	83	0.388125	1.40936	0.032026	0.28635	0.153725	0.265727	1220	tags=22%, list=12%, signal=19%	GSK3B/SLA/PPP2R1B/GRB2/DUSP3/RALB/MAPK1/PDK1/RIT1/NOD1/RPS6KA3/MKNK1/ARPC3/RPS6KA1/IL2RG/ITPR2/AKT1/STAT2
HSPC	D28	Hallmark	HALLMARK_WNT_BETA_CATENIN_SIGNALING	25	0.519854	1.48428	0.0424724	0.358656	0.185334	0.332825	2388	tags=40%, list=23%, signal=31%	LEF1/NOTCH1/MAML1/DVL2/NCSTN/CSNK1E/KAT2A/GNAI1/AXIN1/FRAT1
HSPC	D28	BTM	cell cycle (III) (M103)	32	-0.452496	-1.4242	0.0506818	0.405455	0.634249	0.376253	1966	tags=34%, list=19%, signal=28%	PTTG1/MCM6/CDK4/DBF4/SKP2/CDK2/CDKN1B/RAD21/CDC23/ATR/CHEK1
HSPC	D28	Hallmark	HALLMARK_KRAS_SIGNALING_DN	47	0.426033	1.39157	0.0566204	0.430315	0.226481	0.399323	2940	tags=49%, list=28%, signal=36%	NUDT11/GPRC5C/SLC29A3/SKIL/IGFBP2/RSAD2/SPTBN2/CDKAL1/ASB7/MFSD6/FGGY/VPREB1/CAMK1D/GAMT/NR4A2/CLSTN3/BARD1/SIDT1/KMT2D/OXT/THRB/SGK1/BTG2
HSPC	D28	Hallmark	HALLMARK_MITOTIC_SPINDLE	153	0.317226	1.26128	0.0617184	0.446723	0.227883	0.414549	1737	tags=25%, list=16%, signal=21%	MYO1E/ACTN4/KIF5B/GSN/TLK1/DST/ARHGEF7/TUBGCP3/DLG1/ALMS1/KLC1/LATS1/ARHGAP10/CD2AP/ARHGAP5/RHOT2/EPB41L2/SPTAN1/CEP57/CLIP2/NUSAP1/NET1/KATNA1/CEP250/HDAC6/NOTCH2/RAPGEF6/CKAP5/NCK2/WASF2/ARHGAP27/NUMA1/AKAP13/ALS2/MAP3K11/GEMIN4/CAPZB/MYO9B
HSPC	D28	BTM	B cell development/activation (M58)	10	0.643172	1.46133	0.0690104	0.476799	0.634249	0.442459	2989	tags=70%, list=28%, signal=50%	JAM3/BCL2/BLNK/BTK/GAB2/DUSP6/NEDD4
HSPC	D28	BTM	enriched in T cells (I) (M7.0)	27	-0.454008	-1.37694	0.0793119	0.514819	0.634249	0.477741	1685	tags=48%, list=16%, signal=41%	PTPRCAP/CD96/PRKCQ/GNLY/GATA3/ZAP70/FLT3LG/PRF1/GIMAP6/PRKCH/CCL5/CD3E/IL7R
HSPC	D28	BTM	cell cycle, mitotic phase (M230)	10	0.630663	1.43291	0.0812872	0.514819	0.634249	0.477741	1611	tags=30%, list=15%, signal=25%	HACE1/TTC19/RANBP2
HSPC	D28	BTM	enriched for TF motif TNCATNTCCYR (M232)	13	0.577413	1.40844	0.0916527	0.557249	0.634249	0.517114	1931	tags=38%, list=18%, signal=31%	RAD50/HSD17B4/TTC1/HDDC3/MEN1
HSPC	D28	BTM	enriched in activated dendritic cells (II) (M165)	21	0.497895	1.36723	0.0989774	0.560601	0.634249	0.520226	773	tags=19%, list=7%, signal=18%	ATF3/IFIT1/RSAD2/SERPING1
HSPC	D28	BTM	DNA repair (M76)	19	0.51023	1.3641	0.100884	0.560601	0.634249	0.520226	2393	tags=37%, list=23%, signal=29%	RAD50/POLD1/RFC3/RFC5/RPA1/MRE11A/FANCI
HSPC	D28	Hallmark	HALLMARK_P53_PATHWAY	129	0.312692	1.21715	0.105679	0.560601	0.362328	0.520226	1219	tags=16%, list=12%, signal=15%	DNTTIP2/ATF3/APP/F2R/SLC19A2/RXRA/RAB40C/NOL8/NOTCH1/IER5/KIF13B/TOB1/ZMAT3/PRMT2/NUDT15/TM4SF1/HEXIM1/FDXR/DGKA/CTSF/JUN
HSPC	D28	BTM	innate antiviral response (M150)	10	0.609444	1.3847	0.106957	0.560601	0.634249	0.520226	830	tags=40%, list=8%, signal=37%	RXRA/IFIT1/RSAD2/OAS3
HSPC	D28	BTM	mismatch repair (II) (M22.1)	12	0.574155	1.36941	0.112224	0.564166	0.634249	0.523534	2339	tags=42%, list=22%, signal=33%	POLD1/MSH6/RFC3/RFC5/RPA1
HSPC	D28	BTM	E2F1 targets (Q4) (M10.1)	14	-0.523872	-1.34603	0.118725	0.564166	0.634249	0.523534	2201	tags=50%, list=21%, signal=40%	POLA2/STMN1/RANBP1/ERBB2IP/SKP2/FBXO5/DCLRE1A
HSPC	D28	BTM	T cell activation (II) (M7.3)	10	-0.582415	-1.36219	0.120623	0.564166	0.634249	0.523534	1565	tags=40%, list=15%, signal=34%	PTPRCAP/ZAP70/CCL5/CD3E
HSPC	D28	BTM	Monocyte surface signature (S4)	42	0.396944	1.26692	0.129214	0.564166	0.634249	0.523534	2356	tags=31%, list=22%, signal=24%	PYCARD/FCGRT/ABCA1/LTBR/C10orf54/TMEM71/SLC11A1/ITGAM/SPNS1/EMR2/CD4/MBOAT7/PTAFR
HSPC	D28	BTM	cell cycle and transcription (M4.0)	146	0.299461	1.18223	0.12936	0.564166	0.634249	0.523534	2404	tags=31%, list=23%, signal=24%	CPPED1/RXRA/STIL/FCGRT/S100A9/GRN/CENPN/TMPO/UBE2T/CDC7/DEPDC1B/CKS1B/TNFSF13/ITGAX/CFP/ATAD2/DMXL2/PLAUR/DNA2/TFEC/NUSAP1/SCPEP1/DTL/RFC3/SLC11A1/LY86/MAD2L1/UBE2S/TNS3/ARHGAP11A/FGL2/POLA1/TIMELESS/EMR2/RFC5/DHFR/PADI4/TNFAIP2/CLEC4A/CKS2/HELLS/KYNU/PTAFR/FANCI/CENPH
HSPC	D28	BTM	spliceosome (M250)	12	-0.541429	-1.33318	0.129907	0.564166	0.634249	0.523534	1757	tags=50%, list=17%, signal=42%	LSM5/SNRPD2/MAGOH/RBMX/SNRPF/SNRPG
HSPC	D28	BTM	antiviral IFN signature (M75)	19	0.488631	1.30635	0.13715	0.572978	0.634249	0.531711	830	tags=32%, list=8%, signal=29%	DHX58/PML/IFIT1/RSAD2/SERPING1/OAS3
HSPC	D28	BTM	T cell activation (I) (M7.1)	20	-0.456954	-1.29516	0.140267	0.572978	0.634249	0.531711	1721	tags=45%, list=16%, signal=38%	PTPN22/TXK/GATA3/ZAP70/CCR7/PRKCH/CCL5/CD3E/IL7R
HSPC	D28	Hallmark	HALLMARK_UNFOLDED_PROTEIN_RESPONSE	95	-0.30374	-1.17845	0.146312	0.572978	0.468197	0.531711	879	tags=18%, list=8%, signal=17%	SHC1/SEC31A/YIF1A/NOP14/EDEM1/EXOSC1/HSPA9/SPCS1/EXOSC5/SLC30A5/CEBPB/MTHFD2/LSM1/DNAJC3/NOLC1/LSM4/EIF4A2
HSPC	D28	BTM	T & B cell development, activation (M62.0)	15	-0.497111	-1.303	0.147014	0.572978	0.637061	0.531711	945	tags=27%, list=9%, signal=24%	CD9/CD3E/VSIG10/SAMD13
HSPC	D28	BTM	enriched in myeloid cells and monocytes (M81)	16	-0.475975	-1.26721	0.165469	0.628783	0.688352	0.583497	2324	tags=50%, list=22%, signal=39%	EHD3/FCER1G/PTGS1/CLU/MYH10/SNCA/SPARC/MARCKS
HSPC	D28	BTM	enriched in membrane proteins (M124)	10	-0.53679	-1.25548	0.191526	0.710048	0.758936	0.658909	1722	tags=40%, list=16%, signal=34%	SLC40A1/ELANE/SNCA/NEDD4L
HSPC	D28	Hallmark	HALLMARK_TGF_BETA_SIGNALING	42	0.371655	1.1862	0.2	0.714827	0.6	0.663344	2396	tags=26%, list=23%, signal=20%	SERPINE1/XIAP/SKIL/SMURF2/FNTA/ID2/TGFB1/APC/IFNGR2/PMEPA1/NOG
HSPC	D28	BTM	intracellular transport (M147)	17	0.46686	1.21912	0.20801	0.714827	0.758936	0.663344	1753	tags=35%, list=17%, signal=30%	CEP120/EXOC1/TMX1/CLINT1/NUP107/G3BP2
HSPC	D28	BTM	endoplasmic reticulum (M37.2)	10	0.54522	1.23878	0.209635	0.714827	0.758936	0.663344	2965	tags=40%, list=28%, signal=29%	UNC93B1/CD4/SGK1/SCD
HSPC	D28	BTM	cell cycle, ATP binding (M144)	16	-0.453236	-1.20668	0.211626	0.714827	0.758936	0.663344	1820	tags=38%, list=17%, signal=31%	UBA3/COPS5/ERBB2IP/VPS4B/RAD21/PSMA6
HSPC	D28	Hallmark	HALLMARK_COAGULATION	53	0.343417	1.14676	0.230044	0.760144	0.613809	0.705397	1725	tags=25%, list=16%, signal=21%	SERPINE1/F2RL2/GSN/S100A13/KLF7/SERPING1/FBN1/CPQ/LGMN/CASP9/MSRB2/TIMP3/ADAM9
HSPC	D28	Hallmark	HALLMARK_MYOGENESIS	77	0.311814	1.11892	0.247574	0.79488	0.613809	0.737631	1019	tags=16%, list=10%, signal=14%	APP/MYOM2/MEF2D/GSN/NOTCH1/RIT1/ITGB1/PDE4DIP/ATP2A1/PRNP/SPTAN1/SVIL
HSPC	D28	Hallmark	HALLMARK_INFLAMMATORY_RESPONSE	97	0.296232	1.10295	0.253971	0.79488	0.613809	0.737631	1518	tags=16%, list=14%, signal=14%	AHR/SERPINE1/TNFSF10/PTGER4/EMP3/PDE4B/ABCA1/TAPBP/CD69/SRI/PLAUR/NMI/NFKBIA/ATP2C1/ITGB8/GABBR1
HSPC	D28	BTM	integrin cell surface interactions (I) (M1.0)	11	0.507165	1.18468	0.256244	0.79488	0.888313	0.737631	1791	tags=36%, list=17%, signal=30%	ITGA9/PTK2/LAMB2/COL5A1
HSPC	D28	Hallmark	HALLMARK_G2M_CHECKPOINT	140	-0.262282	-1.07701	0.261503	0.794969	0.613809	0.737714	2201	tags=27%, list=21%, signal=22%	POLA2/STMN1/BRCA2/CDKN3/CTCF/PTTG1/MCM6/MEIS1/SLC7A1/PRPF4B/GINS2/ILF3/CDK4/SRSF2/PRC1/DBF4/CENPF/STAG1/SRSF1/CHMP1A/RPA2/MYC/LBR/FBXO5/E2F4/PRMT5/UPF1/CDKN1B/RAD21/KPNB1/AMD1/NCL/MARCKS/NOLC1/HIF1A/CHEK1/ODC1/HMGN2
HSPC	D28	Hallmark	HALLMARK_XENOBIOTIC_METABOLISM	102	-0.275814	-1.08199	0.268542	0.800359	0.613809	0.742716	1552	tags=20%, list=15%, signal=17%	CNDP2/SLC1A5/PGD/HPRT1/LONP1/MTHFD1/CROT/DHRS1/GSS/AKR1C3/DHPS/CBR1/ATP2A2/SLC35D1/NINJ1/SSR3/TNFRSF1A/CASP6/PTGES3/IDH1
HSPC	D28	BTM	translation initiation factor 3 complex (M245)	11	0.49498	1.15622	0.286772	0.809744	0.892989	0.751425	2195	tags=45%, list=21%, signal=36%	EIF3F/PHB2/FBL/EIF3H/EIF3K
HSPC	D28	BTM	cytoskeletal remodeling (M32.8)	10	0.507938	1.15407	0.289807	0.809744	0.892989	0.751425	1511	tags=40%, list=14%, signal=34%	ATP2A3/SPTAN1/AKT1/TGFB1
HSPC	D28	BTM	mitochondrial cluster (M235)	16	-0.421319	-1.1217	0.299586	0.809744	0.892989	0.751425	3382	tags=62%, list=32%, signal=43%	ALG8/TCHP/MCCC2/SMARCAL1/HIBCH/ALDH18A1/NDUFA8/EIF2B3/DNAJA3/POP5
HSPC	D28	Hallmark	HALLMARK_KRAS_SIGNALING_UP	94	-0.275242	-1.06604	0.304337	0.809744	0.650739	0.751425	655	tags=12%, list=6%, signal=11%	GYPC/IL1B/FUCA1/MYCN/F13A1/KLF4/MTMR10/CXCR4/MMD/PPBP/IL7R
HSPC	D28	BTM	cell cycle and growth arrest (M31)	10	-0.482128	-1.12763	0.307825	0.809744	0.892989	0.751425	596	tags=20%, list=6%, signal=19%	IL1B/IL8
HSPC	D28	BTM	CORO1A-DEF6 network (II) (M32.4)	14	-0.43545	-1.11884	0.310781	0.809744	0.892989	0.751425	2061	tags=43%, list=19%, signal=35%	DGKZ/NR1H2/NRBP1/MAZ/GNB2/SH2B1
HSPC	D28	BTM	inositol phosphate metabolism (M129)	13	0.462278	1.1276	0.310838	0.809744	0.892989	0.751425	1076	tags=23%, list=10%, signal=21%	PANK3/SYNJ1/FNDC3A
HSPC	D28	Hallmark	HALLMARK_PROTEIN_SECRETION	88	-0.27711	-1.06007	0.314783	0.809744	0.650739	0.751425	1167	tags=19%, list=11%, signal=17%	PPT1/YIPF6/RER1/RAB9A/SNAP23/SEC31A/COPB1/MON2/VPS4B/ARFGEF1/BET1/TPD52/ARFGAP3/TMED2/NAPA/SOD1/M6PR
HSPC	D28	BTM	enriched in NK cells (I) (M7.2)	19	-0.393975	-1.10222	0.32407	0.809744	0.892989	0.751425	2367	tags=37%, list=22%, signal=29%	CD96/PRKCQ/GNLY/ZAP70/PRF1/PRKCH/CCL5
HSPC	D28	BTM	viral sensing & immunity; IRF2 targets network (I) (M111.0)	12	0.46717	1.11425	0.326285	0.809744	0.892989	0.751425	2757	tags=50%, list=26%, signal=37%	TNFSF13B/LY86/PSMB8/CTSS/KYNU/TAP1
HSPC	D28	Hallmark	HALLMARK_COMPLEMENT	117	0.274346	1.05334	0.33029	0.809744	0.650739	0.751425	1831	tags=21%, list=17%, signal=17%	SERPINE1/USP14/STX4/GRB2/PRDM4/S100A9/S100A13/BRPF3/SERPING1/PIK3CG/L3MBTL4/PLAUR/TNFAIP3/CPQ/LGMN/CASP4/PDP1/CASP9/PSMB9/ITGAM/ERAP2/ADAM9/CTSD/CTSS
HSPC	D28	Hallmark	HALLMARK_EPITHELIAL_MESENCHYMAL_TRANSITION	72	0.297122	1.0536	0.356692	0.847933	0.650739	0.786863	2086	tags=26%, list=20%, signal=21%	SERPINE1/EMP3/DST/ITGB1/IGFBP2/PLAUR/TNFAIP3/FBN1/JUN/FBLN2/ID2/NOTCH2/TGFB1/TIMP3/FSTL3/EFEMP2/COL5A1/MCM7/CAPG
HSPC	D28	Hallmark	HALLMARK_BILE_ACID_METABOLISM	65	-0.289172	-1.04829	0.357024	0.847933	0.650739	0.786863	580	tags=14%, list=5%, signal=13%	GNPAT/CROT/HSD17B11/SCP2/FADS1/PEX16/SOD1/GCLM/IDH1
HSPC	D28	Hallmark	HALLMARK_UV_RESPONSE_DN	87	0.28498	1.04294	0.366041	0.855973	0.650739	0.794324	2943	tags=37%, list=28%, signal=27%	SERPINE1/MGMT/KIT/ZMIZ1/RXRA/PTPRM/DLG1/CDK13/SRI/MRPS31/NOTCH2/PEX14/ATP2C1/ATRX/NR3C1/RBPMS/SCHIP1/DYRK1A/DBP/SLC22A18/SPOP/MIOS/INPP4B/SYNE1/PRKCA/FHL2/ABCC1/ATP2B1/GCNT1/RUNX1/CITED2/PTEN
HSPC	D28	BTM	glycerophospholipid metabolism (M114.1)	11	-0.442063	-1.0629	0.376985	0.868208	0.96965	0.805678	1722	tags=36%, list=16%, signal=30%	SLC40A1/ST3GAL6/AKR1C3/PLA2G4A
HSPC	D28	BTM	cell adhesion (GO) (M117)	15	0.416946	1.05308	0.392255	0.889892	0.96965	0.8258	1725	tags=40%, list=16%, signal=34%	LEF1/CD300A/CORO1A/BCL2/CYTIP/ADAM9
HSPC	D28	Hallmark	HALLMARK_HYPOXIA	116	0.265659	1.01841	0.404588	0.901325	0.693579	0.83641	2466	tags=29%, list=23%, signal=23%	SERPINE1/GLRX/ATF3/PDK1/PFKL/KLF7/SLC25A1/KDM3A/ANKZF1/PLAUR/TNFAIP3/JMJD6/BCL2/SLC2A3/JUN/SLC37A4/AMPD3/NFIL3/NR3C1/ATP7A/COL5A1/DDIT4/EFNA1/GPI/SELENBP1/ENO1/SLC2A5/GALK1/KLF6/TPST2/PLIN2/ILVBL/PRKCA/SAP30
HSPC	D28	BTM	immune activation - generic cluster (M37.0)	153	-0.243	-1.0133	0.409883	0.901325	0.96965	0.83641	2020	tags=22%, list=19%, signal=18%	GAS2L1/RANBP1/PCBP3/CSF2RB/TSPAN2/CYFIP1/RBBP8/MYB/SLC40A1/UNG/RASGRP4/MS4A7/ELANE/PRTN3/DBF4/STX11/ST3GAL6/GRAP2/NCF4/CTSG/CD9/PYGL/PLXDC2/NRGN/HMGB2/CD3E/RNASE2/F13A1/VSIG10/ANPEP/SAMD13/AZU1/S100A8
HSPC	D28	BTM	platelet activation (II) (M32.1)	21	0.374733	1.02903	0.415084	0.901325	0.96965	0.83641	1511	tags=24%, list=14%, signal=20%	ACTN4/PKN1/EHMT2/AKT1/TGFB1
HSPC	D28	BTM	enriched in dendritic cells (M168)	11	-0.42576	-1.0237	0.421797	0.903002	0.96965	0.837966	2928	tags=64%, list=28%, signal=46%	CA2/CTSB/B3GNT5/EMILIN2/PGD/RRAGD/DAB2
HSPC	D28	BTM	CORO1A-DEF6 network (I) (M32.2)	19	0.37439	1.00093	0.454897	0.922627	0.96965	0.856177	1531	tags=26%, list=14%, signal=23%	CORO1A/ATP5D/AES/TGFB1/CLPTM1
HSPC	D28	BTM	T cell activation and signaling (M5.1)	16	-0.37049	-0.986377	0.470716	0.922627	0.96965	0.856177	1565	tags=38%, list=15%, signal=32%	ZAP70/CCR7/GIMAP6/PRKAR1B/PRKACB/CD3E
HSPC	D28	BTM	phosphatidylinositol signaling system (M101)	13	0.405325	0.988679	0.474438	0.922627	0.96965	0.856177	978	tags=15%, list=9%, signal=14%	PHTF2/SYNJ1
HSPC	D28	BTM	Activated (LPS) dendritic cell surface signature (S11)	18	0.374489	0.989922	0.476866	0.922627	0.96965	0.856177	1794	tags=28%, list=17%, signal=23%	ELOVL7/TNFSF13B/ITGB8/F11R/SLC43A2
HSPC	D28	BTM	chaperonin mediated protein folding (I) (M204.0)	14	-0.382962	-0.983981	0.478175	0.922627	0.96965	0.856177	1381	tags=36%, list=13%, signal=31%	CCT8/FBXW2/CCT2/SSBP1/CCT5
HSPC	D28	Hallmark	HALLMARK_CHOLESTEROL_HOMEOSTASIS	57	0.290165	0.982592	0.48101	0.922627	0.769572	0.856177	1928	tags=26%, list=18%, signal=22%	ATF3/MVK/ATF5/MVD/PLAUR/HSD17B7/LGMN/GUSB/TM7SF2/NFIL3/STX5/NSDHL/ACSS2/TP53INP1/ATXN2
HSPC	D28	BTM	enriched in B cells (III) (M47.2)	12	0.412334	0.983456	0.486737	0.922627	0.96965	0.856177	3375	tags=75%, list=32%, signal=51%	HLA-DQA1/CD69/CDK14/BTK/KIAA0125/MEF2C/HLA-DOA/HHEX/DENND5B
HSPC	D28	Hallmark	HALLMARK_IL6_JAK_STAT3_SIGNALING	52	0.29307	0.974701	0.492114	0.922627	0.769572	0.856177	1682	tags=21%, list=16%, signal=18%	GRB2/IL7/ITGA4/LEPR/SOCS3/IL2RG/LTBR/JUN/STAT2/TGFB1/CSF1
HSPC	D28	BTM	regulation of localization (GO) (M63)	12	-0.393843	-0.969771	0.497289	0.922627	0.96965	0.856177	619	tags=25%, list=6%, signal=24%	MAP2K2/ARAP1/NAPA
HSPC	D28	BTM	cell division in stimulated CD4 T cells (M4.6)	12	-0.392121	-0.965531	0.503578	0.922627	0.96965	0.856177	2171	tags=50%, list=20%, signal=40%	BRCA1/BRCA2/CDKN3/GINS2/CDCA7/FANCL
HSPC	D28	BTM	enriched in antigen presentation (III) (M95.1)	12	0.405682	0.96759	0.507513	0.922627	0.96965	0.856177	1740	tags=25%, list=16%, signal=21%	HLA-DRA/HLA-DRB1/CD53
HSPC	D28	BTM	chaperonin mediated protein folding (II) (M204.1)	10	-0.41282	-0.965528	0.509511	0.922627	0.96965	0.856177	1381	tags=50%, list=13%, signal=44%	CCT4/CCT8/VBP1/CCT2/CCT5
HSPC	D28	Hallmark	HALLMARK_UV_RESPONSE_UP	104	0.257405	0.970809	0.511589	0.922627	0.769572	0.856177	3089	tags=35%, list=29%, signal=25%	CREG1/CDC5L/ATF3/NR4A1/POLR2H/FOSB/DNAJB1/IGFBP2/STIP1/E2F5/SLC25A4/NFKBIA/STARD3/DNAJA1/ATP6V1C1/BID/PSMC3/TMBIM6/GCH1/HSPA13/POLG2/HYAL2/PPP1R2/SOD2/CXCL2/MRPL23/YKT6/ALDOA/TAP1/PDAP1/ABCB1/PRKACA/BTG2/IL6ST/CEBPG/PRKCD
HSPC	D28	Hallmark	HALLMARK_APICAL_SURFACE	20	0.352454	0.953986	0.518341	0.922627	0.769572	0.856177	954	tags=15%, list=9%, signal=14%	APP/PLAUR/IL2RG
HSPC	D28	BTM	enriched in neutrophils (I) (M37.1)	12	-0.387241	-0.953515	0.522013	0.922627	0.96965	0.856177	1128	tags=33%, list=11%, signal=30%	NFE2/RNF24/NCF4/PYGL
HSPC	D28	Hallmark	HALLMARK_ANDROGEN_RESPONSE	79	0.265917	0.958511	0.529081	0.924371	0.769572	0.857796	1362	tags=16%, list=13%, signal=14%	ZMIZ1/PIAS1/CENPN/ZBTB10/RPS6KA3/SLC38A2/CDK6/MAF/KRT8/AKT1/ABHD2/CDC14B/APPBP2
HSPC	D28	BTM	cell adhesion (M51)	14	0.371516	0.925069	0.555535	0.925267	0.96965	0.858627	1791	tags=36%, list=17%, signal=30%	JAM3/PARVB/ARHGAP6/SELP/COL5A1
HSPC	D28	BTM	collagen, TGFB family et al (M77)	11	0.397224	0.927875	0.563552	0.925267	0.96965	0.858627	513	tags=18%, list=5%, signal=17%	PTK2/JAM3
HSPC	D28	Hallmark	HALLMARK_NOTCH_SIGNALING	18	0.345718	0.913871	0.585069	0.925267	0.808872	0.858627	2466	tags=44%, list=23%, signal=34%	NOTCH1/FBXW11/SKP1/NOTCH2/DTX2/KAT2A/PRKCA/SAP30
HSPC	D28	BTM	extracellular matrix (II) (M2.1)	16	0.352857	0.907394	0.588279	0.925267	0.96965	0.858627	2214	tags=38%, list=21%, signal=30%	GRN/TNFSF13/FBN1/COL5A1/FGL2/TNFAIP2
HSPC	D28	BTM	transmembrane transport (II) (M191)	12	0.379499	0.905141	0.589687	0.925267	0.96965	0.858627	2900	tags=42%, list=27%, signal=30%	SLC19A2/SLC12A2/MDFIC/ATP8A1/KCNK5
HSPC	D28	Hallmark	HALLMARK_IL2_STAT5_SIGNALING	128	0.242509	0.942782	0.589803	0.925267	0.808872	0.858627	1839	tags=18%, list=17%, signal=15%	AHR/GPX4/MYO1E/TNFSF10/PHTF2/PLEC/SCN9A/F2RL2/GBP4/PRNP/SNX9/SPRED2/BCL2/SLC2A3/TNFRSF4/NFKBIZ/SELP/NFIL3/EMP1/CSF1/IGF2R/PUS1/FGL2
HSPC	D28	BTM	regulation of signal transduction (M3)	16	-0.338787	-0.901972	0.599173	0.925267	0.96965	0.858627	1640	tags=31%, list=15%, signal=26%	TIMP2/GATA3/ASAP2/CD3E/KLF4
HSPC	D28	BTM	DC surface signature (S5)	33	0.298294	0.906162	0.611052	0.925267	0.96965	0.858627	1725	tags=21%, list=16%, signal=18%	HLA-DQA1/TM2D2/LHFPL2/SPINT2/AGPAT3/EMP1/ADAM9
HSPC	D28	BTM	purine nucleotide biosynthesis (M212)	12	-0.362208	-0.891876	0.611147	0.925267	0.96965	0.858627	1300	tags=25%, list=12%, signal=22%	MTHFD1/IMPDH2/CHCHD3
HSPC	D28	BTM	transcription elongation, RNA polymerase II (M234)	13	0.359944	0.877987	0.625581	0.925267	0.96965	0.858627	903	tags=15%, list=9%, signal=14%	MEA1/POLR2E
HSPC	D28	BTM	platelet activation (I) (M32.0)	22	0.311857	0.86554	0.648077	0.925267	0.96965	0.858627	1511	tags=18%, list=14%, signal=16%	ACTN4/CORO1A/AKT1/TGFB1
HSPC	D28	BTM	E2F1 targets (Q3) (M10.0)	24	-0.297612	-0.876297	0.649119	0.925267	0.96965	0.858627	2162	tags=33%, list=20%, signal=27%	STMN1/RANBP1/MCM6/UNG/ERBB2IP/TLE4/FBXO5/DCK
HSPC	D28	BTM	proteasome (M226)	11	-0.357382	-0.859296	0.653035	0.925267	0.96965	0.858627	1256	tags=45%, list=12%, signal=40%	TAF9/PSMA3/PSMA5/PSMD14/PSMA6
HSPC	D28	BTM	regulation of antigen presentation and immune response (M5.0)	56	0.265439	0.895854	0.655775	0.925267	0.96965	0.858627	1359	tags=16%, list=13%, signal=14%	HLA-DPA1/HLA-DQA1/HLA-DPB1/TLR10/HLA-DRA/RPS6KA1/JUN/HLA-DRB1/NFKBIA
HSPC	D28	BTM	enriched in monocytes (II) (M11.0)	90	0.245406	0.903059	0.657769	0.925267	0.96965	0.858627	2356	tags=30%, list=22%, signal=24%	CPPED1/RXRA/BST1/FCGRT/S100A9/GRN/TNFSF13/ITGAX/CFP/DMXL2/PLAUR/TFEC/SCPEP1/SLC11A1/LY86/ITGAM/TNS3/BTK/FGL2/EMR2/IMPA2/ZNF467/TNFAIP2/CLEC4A/IFNGR2/KYNU/PTAFR
HSPC	D28	BTM	mitotic cell cycle in stimulated CD4 T cells (M4.5)	18	0.324915	0.858879	0.658986	0.925267	0.96965	0.858627	1372	tags=22%, list=13%, signal=19%	UBE2T/DEPDC1B/LAG3/MAD2L1
HSPC	D28	BTM	cell movement, Adhesion & Platelet activation (M30)	10	0.374312	0.850462	0.661458	0.925267	0.96965	0.858627	1950	tags=40%, list=18%, signal=33%	PTK2/SELP/COL5A1/TNS1
HSPC	D28	Hallmark	HALLMARK_ALLOGRAFT_REJECTION	116	0.238218	0.913211	0.664727	0.925267	0.829765	0.858627	2240	tags=22%, list=21%, signal=18%	CD74/F2R/CD47/GBP2/HLA-DQA1/IL7/TAPBP/HLA-DRA/CFP/SOCS5/IL2RG/AKT1/HDAC9/UBE2D1/LY86/TGFB1/CSF1/HCLS1/EIF4G3/B2M/CTSS/MAP4K1/CAPG/BCL10/CD4/IFNGR2
HSPC	D28	Hallmark	HALLMARK_DNA_REPAIR	139	0.232842	0.914425	0.673934	0.925267	0.829765	0.858627	1434	tags=14%, list=14%, signal=13%	VPS37B/GPX4/RRM2B/STX3/SF3A3/POLR2H/POLD1/AGO4/PDE4B/TAF6/GTF2F1/NME4/POLR2E/CANT1/SRSF6/MPC2/RFC3/POLR2K/NT5C3A/NUDT9
HSPC	D28	Hallmark	HALLMARK_PEROXISOME	77	-0.242049	-0.902601	0.67813	0.925267	0.829765	0.858627	860	tags=16%, list=8%, signal=14%	ACSL4/TSPO/ACAA1/EPHX2/GNPAT/HSD17B11/VPS4B/SCP2/FADS1/ERCC3/SOD1/IDH1
HSPC	D28	BTM	mitotic cell division (M6)	12	0.34975	0.834186	0.684845	0.925267	0.96965	0.858627	3455	tags=50%, list=33%, signal=34%	CENPN/MAD2L1/CENPH/KIF18A/ZWILCH/BUB1
HSPC	D28	BTM	enriched in cell cycle (M167)	15	-0.320424	-0.83988	0.688165	0.925267	0.96965	0.858627	2901	tags=60%, list=27%, signal=44%	RBM38/GSPT1/FLNA/TSC2/PSMD3/MAD1L1/DNM2/PPP2R1A/CDC34
HSPC	D28	BTM	transcription regulation in cell development (M49)	31	-0.273699	-0.857039	0.690954	0.925267	0.96965	0.858627	2457	tags=35%, list=23%, signal=27%	MSH2/TYMS/BRCA1/STMN1/MYH10/TIMP2/FES/FBXO5/ARHGEF12/HMGB2/KLF4
HSPC	D28	Hallmark	HALLMARK_OXIDATIVE_PHOSPHORYLATION	179	-0.217218	-0.924139	0.699047	0.925267	0.829765	0.858627	1496	tags=16%, list=14%, signal=14%	ACAA1/AIFM1/SUCLA2/ATP6V1F/NNT/NDUFS7/NDUFA4/NDUFS6/UQCRFS1/PDHB/RHOT1/ACAA2/CASP7/VDAC2/ATP6V1G1/MRPL34/NDUFA5/FDX1/MRPL35/MRPS22/ACAT1/HSPA9/DLAT/UQCRH/MRPS12/NDUFB6/OAT/POLR2F/IDH1
HSPC	D28	BTM	NK cell surface signature (S1)	13	-0.328543	-0.827613	0.702141	0.925267	0.96965	0.858627	1372	tags=31%, list=13%, signal=27%	ELOVL6/IL12RB2/TIE1/PTGER2
HSPC	D28	BTM	Naive B cell surface signature (S8)	13	0.33645	0.820679	0.705707	0.925267	0.96965	0.858627	29	tags=8%, list=0%, signal=8%	CD37
HSPC	D28	BTM	mismatch repair (I) (M22.0)	24	-0.285828	-0.8416	0.707116	0.925267	0.96965	0.858627	636	tags=29%, list=6%, signal=27%	MSH2/RMI1/POLD3/MCM6/TOPBP1/SSBP1/CHEK1
HSPC	D28	BTM	golgi membrane (II) (M237)	17	0.314749	0.821908	0.715024	0.925267	0.96965	0.858627	1853	tags=24%, list=17%, signal=19%	C1GALT1C1/SLC35B3/RAB21/GOLPH3L
HSPC	D28	Hallmark	HALLMARK_MTORC1_SIGNALING	175	-0.215958	-0.915802	0.716579	0.925267	0.829765	0.858627	1645	tags=17%, list=16%, signal=15%	EIF2S2/UNG/ADIPOR2/TFRC/SLC1A5/HPRT1/ACTR3/COPS5/LTA4H/ELOVL6/SC5D/XBP1/LDLR/CD9/PITPNB/PSMD14/PIK3R3/EDEM1/HSPA9/ADD3/FADS1/ATP2A2/NFKBIB/HSPA4/MTHFD2L/MTHFD2/CXCR4/RAB1A/M6PR/IDH1
HSPC	D28	Hallmark	HALLMARK_REACTIVE_OXYGEN_SPECIES_PATHWAY	44	-0.256444	-0.862322	0.721463	0.925267	0.829765	0.858627	156	tags=30%, list=1%, signal=29%	PRDX1/CAT/OXSR1/MSRA/FTL/TXNRD2/FES/PFKP/PDLIM1/MPO/SOD1/GCLM/LAMTOR5
HSPC	D28	BTM	nuclear pore complex (mitosis) (M106.1)	11	0.344348	0.804362	0.723034	0.925267	0.96965	0.858627	1577	tags=27%, list=15%, signal=23%	SLBP/NUP107/NUP160
HSPC	D28	Hallmark	HALLMARK_GLYCOLYSIS	118	-0.223681	-0.898595	0.726045	0.925267	0.829765	0.858627	1214	tags=14%, list=11%, signal=12%	SRD5A3/FUT8/GALK2/MXI1/RRAGD/SLC35A3/PMM2/PYGL/ALG1/GMPPA/GYS1/PDK3/SOD1/CASP6/CXCR4/IDH1
HSPC	D28	BTM	blood coagulation (M11.1)	14	0.322355	0.802657	0.736162	0.925267	0.96965	0.858627	1461	tags=29%, list=14%, signal=25%	ITGAX/PSAP/PLAUR/ITGAM
HSPC	D28	BTM	Resting dendritic cell surface signature (S10)	36	0.270218	0.835401	0.736561	0.925267	0.96965	0.858627	1878	tags=22%, list=18%, signal=18%	LHFPL2/SPINT2/ITGAX/SFXN3/EMP1/TTYH3/ADAM9/SLC27A3
HSPC	D28	BTM	regulation of transcription, transcription factors (M213)	17	0.291669	0.761638	0.797527	0.985306	1	0.914342	1172	tags=12%, list=11%, signal=10%	KIAA1468/STAG2
HSPC	D28	BTM	respiratory electron transport chain (mitochondrion) (M231)	11	0.31276	0.730576	0.815171	0.985306	1	0.914342	3677	tags=55%, list=35%, signal=36%	NDUFB1/COX5A/NDUFAB1/ATP5L/NDUFB4/NDUFB11
HSPC	D28	BTM	cell cycle (I) (M4.1)	65	0.233525	0.811347	0.82529	0.985306	1	0.914342	2404	tags=26%, list=23%, signal=20%	CENPN/CDC7/CKS1B/DNA2/NUSAP1/DTL/RFC3/MAD2L1/UBE2S/POLA1/TIMELESS/RFC5/DHFR/CKS2/HELLS/FANCI/CENPH
HSPC	D28	BTM	T cell surface signature (S0)	15	0.287238	0.725481	0.841393	0.985306	1	0.914342	1929	tags=33%, list=18%, signal=27%	LAG3/C12orf23/CD320/NPDC1/SLC38A1
HSPC	D28	BTM	respiratory electron transport chain (mitochondrion) (M219)	18	0.275097	0.72719	0.843871	0.985306	1	0.914342	2912	tags=39%, list=27%, signal=28%	UQCRC2/COX8A/COX6A1/COX5A/UQCRC1/CYC1/ATP5L
HSPC	D28	BTM	enriched in DNA interacting proteins (M182)	12	-0.290866	-0.716208	0.84537	0.985306	1	0.914342	2591	tags=50%, list=24%, signal=38%	DONSON/TFDP1/STMN1/POLD3/RRM1/ACAT1
HSPC	D28	Hallmark	HALLMARK_E2F_TARGETS	144	-0.206527	-0.853299	0.857769	0.985306	0.926827	0.914342	2907	tags=37%, list=27%, signal=27%	PRDX4/GSPT1/HUS1/KPNA2/XPO1/CSE1L/HNRNPD/NAP1L1/RAD1/PNN/DONSON/EIF2S1/PDS5B/MSH2/DEK/NUDT21/MCM5/SYNCRIP/ING3/POLA2/BRCA1/STMN1/BRCA2/POLD3/CDKN3/CTCF/RANBP1/PTTG1/MCM6/UNG/ILF3/CDK4/TFRC/LYAR/SRSF2/PHF5A/RNASEH2A/STAG1/SRSF1/RPA2/MYC/LBR/TIPIN/HMGB2/DUT/CDKN1B/DCK/RAD21/PA2G4/MTHFD2/NME1/NOLC1/CHEK1
HSPC	D28	BTM	TLR and inflammatory signaling (M16)	15	0.276727	0.698932	0.870669	0.985306	1	0.914342	678	tags=13%, list=6%, signal=12%	BST1/ITGAX
HSPC	D28	BTM	enriched in monocytes (IV) (M118.0)	34	0.24474	0.747521	0.872386	0.985306	1	0.914342	3486	tags=47%, list=33%, signal=32%	TNFSF13B/LTBR/SAMHD1/BCL6/CTSS/PADI4/PTGS2/CD4/MYO1F/DPYD/EVI5/DUSP6/TLR1/HHEX/PAK1/TNFRSF1B
HSPC	D28	BTM	type I interferon response (M127)	11	-0.283639	-0.681986	0.874266	0.985306	1	0.914342	121	tags=18%, list=1%, signal=18%	IRF7/DDX60
HSPC	D28	Hallmark	HALLMARK_ESTROGEN_RESPONSE_LATE	98	-0.210834	-0.82231	0.874388	0.985306	0.926827	0.914342	1821	tags=32%, list=17%, signal=26%	FKBP4/TPSAB1/PPIF/FOS/UGDH/DUSP2/SORD/SLC1A4/BAG1/TSPAN13/SIAH2/JAK2/RBBP8/SLC24A3/MYB/SCARB1/CD44/GINS2/HPRT1/RNASEH2A/CKB/XBP1/LLGL2/AFF1/CD9/FABP5/MEST/OPN3/ADD3/TST/KLF4
HSPC	D28	Hallmark	HALLMARK_ESTROGEN_RESPONSE_EARLY	98	0.214857	0.800782	0.879182	0.985306	0.926827	0.914342	1305	tags=16%, list=12%, signal=14%	SLC19A2/TOB1/UNC119/KDM4B/SLC39A6/CANT1/ALDH3B1/SVIL/MED24/ZNF185/BCL2/KRT8/SLC27A2/MYBBP1A/AMFR/ABHD2
HSPC	D28	BTM	cell division (stimulated CD4+ T cells) (M46)	14	-0.270223	-0.694309	0.879529	0.985306	1	0.914342	2226	tags=29%, list=21%, signal=23%	TYMS/MYB/CDCA7/TST
HSPC	D28	BTM	leukocyte differentiation (M160)	13	0.276183	0.673675	0.883621	0.985306	1	0.914342	4030	tags=69%, list=38%, signal=43%	ADAM8/NR4A2/KLF6/CD83/BTG2/JUNB/RARA/BCL3/NFKB2
HSPC	D28	BTM	MAPK, RAS signaling (M100)	10	-0.280704	-0.656528	0.892996	0.985306	1	0.914342	2854	tags=60%, list=27%, signal=44%	FLNA/RAC2/RASGRP2/RASGRP4/ARRB2/MAP2K2
HSPC	D28	Hallmark	HALLMARK_ADIPOGENESIS	154	-0.20131	-0.839896	0.894421	0.985306	0.926827	0.914342	1536	tags=16%, list=14%, signal=14%	ADIPOR2/SLC1A5/EPHX2/AIFM1/ELOVL6/UCK1/ACAA2/SAMM50/ESYT1/JAGN1/ACADS/MCCC1/HADH/NDUFA5/CD151/SCP2/DLAT/MYLK/GHITM/TST/SOD1/MTCH2/RREB1/IDH1
HSPC	D28	BTM	mitotic cell cycle - DNA replication (M4.4)	18	0.255658	0.675805	0.897696	0.985306	1	0.914342	531	tags=11%, list=5%, signal=11%	STIL/CDC7
HSPC	D28	BTM	small GTPase mediated signal transduction (M215)	16	-0.253025	-0.673643	0.903984	0.985306	1	0.914342	266	tags=19%, list=3%, signal=18%	VAV1/RAC2/ARAP1
HSPC	D28	Hallmark	HALLMARK_FATTY_ACID_METABOLISM	119	0.207485	0.79855	0.907518	0.985306	0.926827	0.914342	1811	tags=21%, list=17%, signal=18%	IDH3G/HSD17B4/SDHC/ACADVL/AADAT/D2HGDH/ACOT2/NTHL1/CRYZ/ECHS1/TP53INP2/IDH3B/DLD/ECI1/UBE2L6/HSD17B7/ALAD/RAP1GDS1/DLST/CPT1A/CRAT/ACOX1/BLVRA/NSDHL/DECR1
HSPC	D28	BTM	BCR signaling (M54)	12	-0.257804	-0.634797	0.920841	0.987222	1	0.91612	975	tags=67%, list=9%, signal=61%	LYN/PTPN6/SYK/PIK3CD/VAV1/RAC2/PLCG2/PIK3R3
HSPC	D28	BTM	cell division - E2F transcription network (M4.8)	16	-0.244525	-0.651014	0.922273	0.987222	1	0.91612	1973	tags=19%, list=19%, signal=15%	RANBP1/RNASEH2A/TOPBP1
HSPC	D28	BTM	enriched in B cells (II) (M47.1)	13	-0.243388	-0.613103	0.938568	0.988707	1	0.917498	1258	tags=31%, list=12%, signal=27%	BCL11A/BANK1/PAWR/TPD52
HSPC	D28	BTM	plasma cells & B cells, immunoglobulins (M156.0)	10	-0.253854	-0.59373	0.938608	0.988707	1	0.917498	2832	tags=30%, list=27%, signal=22%	CD52/ITM2C/PCDH9
HSPC	D28	BTM	KLF12 targets network (M32.3)	16	-0.234216	-0.623568	0.943174	0.988707	1	0.917498	2061	tags=31%, list=19%, signal=25%	DGKZ/NR1H2/NRBP1/GNB2/PPP2R1A
HSPC	D28	BTM	T cell activation (IV) (M52)	10	-0.24261	-0.567431	0.952875	0.992034	1	0.920586	1592	tags=20%, list=15%, signal=17%	GATA3/CD3E
HSPC	D28	Hallmark	HALLMARK_HEME_METABOLISM	157	-0.188513	-0.789257	0.960301	0.992964	0.960301	0.921449	1638	tags=15%, list=15%, signal=13%	CROCCP2/PDZK1IP1/TFRC/SDCBP/NNT/UROS/BNIP3L/ICAM4/MXI1/CIR1/UBAC1/SLC25A37/SNCA/MPP1/ARHGEF12/MKRN1/ADIPOR1/GYPC/HAGH/FECH/RAD23A/CPOX/EPOR/GCLM
HSPC	D28	BTM	nuclear pore complex (M106.0)	17	-0.199764	-0.539969	0.985166	1	1	0.927978	1973	tags=35%, list=19%, signal=29%	NUP88/RAN/XPO1/RANBP1/NUPL2/NUP85
HSPC	D28	BTM	respiratory electron transport chain (mitochondrion) (M216)	11	-0.208331	-0.500916	0.98586	1	1	0.927978	3475	tags=55%, list=33%, signal=37%	COX6C/NDUFB10/UQCRB/NDUFB7/ATP5H/NDUFS6
HSPC	D28	BTM	enriched in B cells (I) (M47.0)	18	-0.196606	-0.540727	0.98842	1	1	0.927978	2899	tags=28%, list=27%, signal=20%	BCL11A/BANK1/TSPAN13/PCDH9/CD200
HSPC	D28	BTM	Hox cluster I (M17.0)	11	0.169264	0.395383	0.998335	1	1	0.927978	8806	tags=100%, list=83%, signal=17%	NKX2-3/HOXA7/HOXA3/HOXB4/CPNE8/HOXA5/HOXB6/HOXA10/ZNF503/HOXB2/MEIS1
HSPC	D28	BTM	lymphocyte generic cluster (M60)	11	-0.158402	-0.380864	1	1	1	0.927978	8922	tags=36%, list=84%, signal=6%	CLIP4/DTX3/BANK1/PRKCZ
HSPC	D1	Hallmark	HALLMARK_INTERFERON_ALPHA_RESPONSE	82	0.523297	1.95737	0.000216029	0.0328365	0.0103694	0.0322907	820	tags=26%, list=8%, signal=24%	B2M/GBP4/IRF9/PSME2/HLA-C/TAP1/PSME1/PSMB9/UBE2L6/GBP2/CXCL10/EPSTI1/PARP12/UBA7/TRIM25/BST2/NUB1/SAMD9L/CD47/PSMB8/MOV10
HSPC	D1	BTM	respiratory electron transport chain (mitochondrion) (M238)	17	-0.719451	-1.89653	0.000576147	0.0437872	0.0599193	0.0430594	677	tags=35%, list=6%, signal=33%	UQCRH/ATP5I/NDUFA6/NDUFA4/NDUFB6/ATP5O
HSPC	D1	Hallmark	HALLMARK_INTERFERON_GAMMA_RESPONSE	154	0.40028	1.64357	0.000885152	0.0448477	0.0212436	0.0441023	2253	tags=34%, list=21%, signal=27%	STAT1/B2M/GBP4/TNFSF10/IRF9/PSME2/TAP1/PSME1/PSMB9/UBE2L6/CXCL10/EPSTI1/PARP12/IRF5/PIM1/TRIM25/BST2/SOCS3/PSMB2/SAMD9L/RAPGEF6/HLA-B/PSMB8/NLRC5/IFIT1/DDX58/XAF1/SRI/PML/MT2A/VAMP5/IRF1/TAPBP/HLA-A/RNF213/IFI44/PSMB10/NFKBIA/RTP4/PDE4B/IFI35/PARP14/OAS3/CD38/ISOC1/CIITA/APOL6/IL15RA/ADAR/OGFR/MTHFD2/RBCK1
HSPC	D1	BTM	type I interferon response (M127)	11	0.755418	1.80097	0.00351095	0.133416	0.182569	0.131199	1215	tags=45%, list=11%, signal=40%	STAT1/TAP1/IFIT1/PARP9/IFITM1
HSPC	D1	Hallmark	HALLMARK_OXIDATIVE_PHOSPHORYLATION	179	-0.336627	-1.38528	0.0119026	0.361839	0.190442	0.355826	1392	tags=18%, list=13%, signal=16%	ATP6V0B/COX8A/RETSAT/CYB5A/GPI/ATP6V1G1/PDHB/CPT1A/GRPEL1/POR/LRPPRC/UQCRFS1/MRPS12/UQCRH/RHOT1/DLAT/LDHA/FDX1/VDAC2/NDUFA6/BCKDHA/MFN2/IDH1/NDUFA4/NDUFB6/HADHB/ACAA2/TIMM17A/OAT/HSPA9/MTRR/POLR2F
HSPC	D1	BTM	enriched in monocytes (II) (M11.0)	90	-0.381186	-1.41858	0.0231353	0.586094	0.679426	0.576353	1554	tags=23%, list=15%, signal=20%	CFP/PRAM1/S100A8/DMXL2/ALDH2/LILRA2/ITGAM/SPI1/FCER1G/AOAH/AIF1/MS4A6A/RNASE2/KCTD12/VNN2/CD36/HCK/KLF4/MS4A7/F13A1/TIMP2
HSPC	D1	BTM	regulation of localization (GO) (M63)	12	-0.643957	-1.54553	0.0376699	0.692607	0.679426	0.681096	1911	tags=42%, list=18%, signal=34%	NAPA/TSC2/FLNA/ARAP1/MAP2K2
HSPC	D1	Hallmark	HALLMARK_IL6_JAK_STAT3_SIGNALING	52	0.411372	1.41521	0.0395359	0.692607	0.474431	0.681096	542	tags=15%, list=5%, signal=15%	STAT1/IL17RA/IRF9/CXCL10/GRB2/PIM1/SOCS3/LTB
HSPC	D1	BTM	MHC-TLR7-TLR8 cluster (M146)	13	0.605968	1.5088	0.0452947	0.692607	0.679426	0.681096	1578	tags=38%, list=15%, signal=33%	HLA-C/HLA-B/HLA-F/HLA-DPA1/HLA-A
HSPC	D1	BTM	transcription regulation in cell development (M49)	31	-0.475238	-1.44385	0.0455663	0.692607	0.679426	0.681096	1014	tags=23%, list=10%, signal=20%	HMGB2/SEMA4A/BASP1/ANK1/MYH10/KLF4/TIMP2
HSPC	D1	BTM	T cell activation (II) (M7.3)	10	-0.634714	-1.45753	0.066382	0.734451	0.679426	0.722244	2166	tags=50%, list=20%, signal=40%	PTPN7/SLA2/PTPRCAP/CCL5/ZAP70
HSPC	D1	BTM	viral sensing & immunity; IRF2 targets network (I) (M111.0)	12	0.595863	1.45636	0.0680132	0.734451	0.679426	0.722244	756	tags=33%, list=7%, signal=31%	TNFSF13B/TAP1/BST2/PSMB8
HSPC	D1	BTM	enriched in membrane proteins (M124)	10	-0.624975	-1.43516	0.0770575	0.734451	0.679426	0.722244	3137	tags=60%, list=30%, signal=42%	ALAS2/ELANE/SLC40A1/SLC4A1/KCNH2/RHAG
HSPC	D1	BTM	T cell activation and signaling (M5.1)	16	-0.539536	-1.40466	0.0869148	0.734451	0.679426	0.722244	1610	tags=25%, list=15%, signal=21%	PRKACB/CD52/PRKAR1B/ZAP70
HSPC	D1	BTM	enriched in dendritic cells (M168)	11	-0.599934	-1.41152	0.0887597	0.734451	0.679426	0.722244	1123	tags=36%, list=11%, signal=33%	EMILIN2/DAB2/CA2/B3GNT5
HSPC	D1	BTM	golgi membrane (II) (M237)	17	0.507453	1.36285	0.106569	0.734451	0.679426	0.722244	1808	tags=35%, list=17%, signal=29%	C1GALT1C1/GOPC/SLC35A5/GOLT1B/SLC35B3/SLC35A3
HSPC	D1	BTM	regulation of antigen presentation and immune response (M5.0)	56	-0.371714	-1.27124	0.107429	0.734451	0.679426	0.722244	1006	tags=29%, list=9%, signal=26%	NCKAP1L/HLA-DQB1/MEF2C/MYD88/MAP2K6/PTPN6/SLA2/HLA-DPB1/GRAP2/LY96/MEF2A/FCER1G/HCK/LIME1/ZAP70/CSK
HSPC	D1	Hallmark	HALLMARK_KRAS_SIGNALING_UP	94	-0.326415	-1.22577	0.109278	0.734451	0.775885	0.722244	1126	tags=19%, list=11%, signal=17%	GNG11/MYCN/LY96/CXCR4/KCNN4/DOCK2/FUCA1/GYPC/FCER1G/TFPI/CA2/MMD/KLF4/MTMR10/TSPAN7/PPBP/F13A1/FBXO4
HSPC	D1	BTM	Activated (LPS) dendritic cell surface signature (S11)	18	0.491544	1.33821	0.118125	0.734451	0.679426	0.722244	389	tags=17%, list=4%, signal=16%	TNFSF13B/ELOVL7/F11R
HSPC	D1	BTM	cell cycle and growth arrest (M31)	10	-0.590916	-1.35695	0.118207	0.734451	0.679426	0.722244	608	tags=30%, list=6%, signal=28%	IL8/SIK1/OSM
HSPC	D1	Hallmark	HALLMARK_APOPTOSIS	117	0.30138	1.19053	0.132533	0.734451	0.775885	0.722244	1592	tags=21%, list=15%, signal=18%	TNFSF10/RNASEL/SATB1/TAP1/TIMP3/F2R/PLCB2/FDXR/RELA/ANKH/GADD45B/GPX4/PTK2/XIAP/APP/BCL10/DNAJA1/CFLAR/DFFA/DNM1L/GSR/IRF1/EBP/BIRC3/SQSTM1
HSPC	D1	BTM	nuclear pore complex (M106.0)	17	-0.497717	-1.31202	0.135395	0.734451	0.679426	0.722244	1105	tags=35%, list=10%, signal=32%	RAN/NUP155/NUPL2/NUP85/NUP37/NUP54
HSPC	D1	BTM	immune activation - generic cluster (M37.0)	153	-0.290789	-1.16986	0.135757	0.734451	0.679426	0.722244	2983	tags=35%, list=28%, signal=26%	ACSL1/CLEC12A/VPREB1/ELANE/LPCAT2/CD9/ENG/IMPA2/PYGL/CTSG/JUP/MEF2C/NCF4/SLC40A1/FAM49A/MGST1/KLF5/MS4A3/DACH1/LGALS3/CSE1L/RASGRP4/SLA2/HMGB2/GRAP2/PRTFDC1/ZNF608/SAC3D1/RUNX2/RBBP8/PRAM1/S100A8/UNG/ANXA5/STK32B/EMILIN2/PCBP3/ITGAM/ABCA13/BASP1/LY96/PRKAR2B/MAL/RNASE6/CDKN2C/STX11/RNASE2/NUP37/VNN2/B3GNT5/BRCA2/MS4A7/F13A1/FAM105A
HSPC	D1	Hallmark	HALLMARK_ESTROGEN_RESPONSE_EARLY	98	-0.318097	-1.20306	0.137021	0.734451	0.775885	0.722244	2320	tags=27%, list=22%, signal=21%	SLC24A3/AKAP1/KRT18/SYNGR1/ADD3/BHLHE40/NCOR2/RBBP8/PMAIP1/AFF1/RPS6KA2/MREG/MED13L/MPPED2/SLC16A1/NBL1/SCARB1/TMEM164/MAST4/CD44/KLF4/SLC2A1/ASB13/ITPK1/IGF1R/B4GALT1
HSPC	D1	BTM	enriched in NK cells (I) (M7.2)	19	-0.479843	-1.30344	0.138163	0.734451	0.679426	0.722244	1042	tags=26%, list=10%, signal=24%	PRKCH/HOPX/ARL4C/CCL5/ZAP70
HSPC	D1	Hallmark	HALLMARK_APICAL_JUNCTION	98	-0.316532	-1.19714	0.142334	0.734451	0.775885	0.722244	1193	tags=21%, list=11%, signal=19%	GAMT/SKAP2/CERCAM/KCNH2/MYH9/WASL/HADH/ADAM15/MSN/ACTG1/PBX2/TRO/PKD1/MYH10/SORBS3/NEGR1/FBN1/CD99/NLGN2/B4GALT1/CDK8
HSPC	D1	Hallmark	HALLMARK_DNA_REPAIR	139	0.288257	1.16817	0.145478	0.734451	0.775885	0.722244	1897	tags=25%, list=18%, signal=21%	TAF6/POLR2H/TSG101/NUDT9/SSRP1/CSTF3/TP53/UPF3B/GPX4/CETN2/STX3/NELFCD/SF3A3/NFX1/POLR1C/RRM2B/POLA1/ADCY6/POLD1/RFC2/POLE4/NME4/MPC2/POLR2E/RAD52/POLR2K/ERCC5/ARL6IP1/PRIM1/RALA/SNAPC5/ELL/SDCBP/NELFE/PDE4B
HSPC	D1	BTM	enriched in activated dendritic cells/monocytes (M64)	10	-0.571944	-1.31339	0.148098	0.734451	0.679426	0.722244	2115	tags=40%, list=20%, signal=32%	FAM129A/MARCKS/BASP1/IL8
HSPC	D1	BTM	T cell surface signature (S0)	15	-0.50904	-1.30043	0.150685	0.734451	0.679426	0.722244	1966	tags=53%, list=19%, signal=44%	SLC38A1/SLC37A3/NDFIP2/PTPRCAP/FLT3LG/C12orf23/MAL/TMEM106C
HSPC	D1	BTM	lysosomal/endosomal proteins (M139)	10	0.560456	1.30415	0.158144	0.734451	0.679426	0.722244	2359	tags=50%, list=22%, signal=39%	PSAP/SLC11A1/AP1S2/NPC2/CTSD
HSPC	D1	Hallmark	HALLMARK_APICAL_SURFACE	20	-0.458099	-1.25922	0.165546	0.734451	0.794623	0.722244	1624	tags=25%, list=15%, signal=21%	DCBLD2/HSPB1/MAL/EPHB4/B4GALT1
HSPC	D1	BTM	regulation of signal transduction (M3)	16	-0.489307	-1.27389	0.165963	0.734451	0.679426	0.722244	299	tags=19%, list=3%, signal=18%	KLF4/ASAP2/TIMP2
HSPC	D1	BTM	antiviral IFN signature (M75)	19	0.45857	1.2669	0.167778	0.734451	0.679426	0.722244	1965	tags=32%, list=19%, signal=26%	CXCL10/IFIT1/DDX58/PML/BCL3/OAS3
HSPC	D1	BTM	E2F1 targets (Q4) (M10.1)	14	0.505096	1.2842	0.168325	0.734451	0.679426	0.722244	3243	tags=57%, list=31%, signal=40%	SLBP/SKP2/PRIM1/STMN1/WEE1/PCNA/MCM4/NASP
HSPC	D1	BTM	enriched in neutrophils (I) (M37.1)	12	-0.534209	-1.28213	0.169515	0.734451	0.679426	0.722244	1014	tags=58%, list=10%, signal=53%	PYGL/NCF4/MME/BASP1/RNF24/VNN2/MXD1
HSPC	D1	BTM	mitotic cell division (M6)	12	0.520522	1.27222	0.173949	0.734451	0.679426	0.722244	154	tags=17%, list=1%, signal=16%	CENPF/SGOL2
HSPC	D1	BTM	MAPK, RAS signaling (M100)	10	-0.553383	-1.27076	0.182648	0.735226	0.679426	0.723007	2225	tags=40%, list=21%, signal=32%	RASGRP4/ARRB2/FLNA/MAP2K2
HSPC	D1	BTM	enriched in myeloid cells and monocytes (M81)	16	-0.479882	-1.24935	0.183807	0.735226	0.679426	0.723007	1499	tags=38%, list=14%, signal=32%	ITGA2B/CLU/MARCKS/PRAM1/FCER1G/MYH10
HSPC	D1	BTM	blood coagulation (M11.1)	14	-0.499808	-1.25178	0.189455	0.73839	0.679426	0.726118	1067	tags=29%, list=10%, signal=26%	ITGAM/FCER1G/CD36/F13A1
HSPC	D1	Hallmark	HALLMARK_PI3K_AKT_MTOR_SIGNALING	83	-0.31053	-1.13939	0.218158	0.820087	0.951963	0.806457	889	tags=30%, list=8%, signal=28%	ACTR2/PRKAG1/CSNK2B/MYD88/UBE2D3/MKNK2/ACTR3/PTPN11/MAP2K6/PRKCB/TSC2/AP2M1/PRKAR2A/PPP1CA/SMAD2/CXCR4/MAP2K3/CDKN1B/DAPP1/NFKBIB/PLA2G12A/RAF1/SLC2A1/CDK2/ARF1
HSPC	D1	BTM	cell division (stimulated CD4+ T cells) (M46)	14	-0.484869	-1.21436	0.223252	0.820087	0.755932	0.806457	38	tags=21%, list=0%, signal=21%	CDT1/CDCA7/TST
HSPC	D1	BTM	T & B cell development, activation (M62.0)	15	0.465595	1.20939	0.226603	0.820087	0.755932	0.806457	828	tags=27%, list=8%, signal=25%	SCD/GAB1/PTK2/FKBP14
HSPC	D1	BTM	enriched in activated dendritic cells (II) (M165)	21	-0.423162	-1.17286	0.236721	0.83678	0.755932	0.822872	2477	tags=43%, list=23%, signal=33%	SERPING1/MGST1/DAPK1/IFNGR2/HLX/IFIH1/PRKAR2B/IL18/DSE
HSPC	D1	BTM	innate antiviral response (M150)	10	0.507869	1.18178	0.254433	0.846248	0.755932	0.832183	2557	tags=50%, list=24%, signal=38%	TAP1/IFIT1/RXRA/OAS3/SP100
HSPC	D1	BTM	regulation of transcription, transcription factors (M213)	17	-0.445101	-1.17332	0.255617	0.846248	0.755932	0.832183	2661	tags=41%, list=25%, signal=31%	CLK4/ARID4B/CCNT2/BDP1/KIAA1109/ZNF700/FMR1
HSPC	D1	BTM	enriched in cell cycle (M167)	15	-0.459903	-1.1749	0.261625	0.846248	0.755932	0.832183	1845	tags=47%, list=17%, signal=39%	PSMD3/RBM38/TSC2/FLNA/PPP2R1A/CDC34/DNM2
HSPC	D1	BTM	integrin cell surface interactions (I) (M1.0)	11	0.491217	1.1711	0.261669	0.846248	0.755932	0.832183	2351	tags=36%, list=22%, signal=28%	ITGA5/PTK2/LAMB2/MYL9
HSPC	D1	Hallmark	HALLMARK_ADIPOGENESIS	154	-0.269084	-1.08435	0.267737	0.847833	0.953021	0.833741	1341	tags=18%, list=13%, signal=16%	COX8A/RETSAT/SOD1/AK2/ALDH2/PFKFB3/ABCA1/GRPEL1/POR/BAZ2A/SCARB1/HADH/ABCB8/NMT1/CDKN2C/MYLK/DLAT/ACADS/RREB1/UBQLN1/CD36/SLC1A5/SCP2/BCKDHA/IDH1/ACAA2/SLC27A1/TST
HSPC	D1	BTM	enriched in T cells (I) (M7.0)	27	-0.383732	-1.12766	0.278866	0.852945	0.763162	0.838769	2186	tags=30%, list=21%, signal=24%	CD96/SLA2/PTPRCAP/PRKCH/FLT3LG/MAL/CCL5/ZAP70
HSPC	D1	BTM	mitochondrial cluster (M235)	16	-0.440458	-1.14671	0.283001	0.852945	0.763162	0.838769	482	tags=25%, list=5%, signal=24%	ALDH18A1/PUS7/SMARCAL1/POP5
HSPC	D1	BTM	B cell development/activation (M58)	10	0.494055	1.14964	0.286186	0.852945	0.763162	0.838769	3210	tags=60%, list=30%, signal=42%	PIK3CD/DUSP6/BLNK/BCL2/JAM3/NEDD4
HSPC	D1	BTM	spliceosome (M250)	12	0.462513	1.13044	0.304617	0.888085	0.777825	0.873325	1917	tags=33%, list=18%, signal=27%	SNRPG/SNRPE/LSM5/SNRPA
HSPC	D1	BTM	platelet activation (II) (M32.1)	21	-0.401254	-1.11213	0.309661	0.888085	0.777825	0.873325	1822	tags=33%, list=17%, signal=28%	AP2M1/ZYX/TLN1/FLNA/MAP2K2/DNM2/PNPLA6
HSPC	D1	BTM	cell cycle, mitotic phase (M230)	10	-0.489405	-1.12385	0.325699	0.89749	0.777825	0.882574	1997	tags=50%, list=19%, signal=41%	NAE1/MIS12/TTC19/SMC3/JMY
HSPC	D1	BTM	cell movement, Adhesion & Platelet activation (M30)	10	0.477069	1.11011	0.332784	0.89749	0.777825	0.882574	690	tags=20%, list=7%, signal=19%	GAB1/PTK2
HSPC	D1	BTM	CORO1A-DEF6 network (II) (M32.4)	14	-0.440678	-1.10368	0.335651	0.89749	0.777825	0.882574	1211	tags=21%, list=11%, signal=19%	NRBP1/MAZ/DEF6
HSPC	D1	BTM	leukocyte differentiation (M160)	13	-0.449185	-1.1032	0.336559	0.89749	0.777825	0.882574	1120	tags=31%, list=11%, signal=28%	MED1/KLF13/ID1/NAA15
HSPC	D1	Hallmark	HALLMARK_KRAS_SIGNALING_DN	47	0.314652	1.05819	0.349346	0.899503	0.953021	0.884553	1143	tags=19%, list=11%, signal=17%	KMT2D/CAMK1D/CDKAL1/NUDT11/BARD1/MFSD6/CLSTN3/IDUA/SPTBN2
HSPC	D1	BTM	purine nucleotide biosynthesis (M212)	12	-0.452238	-1.0854	0.361359	0.899503	0.799769	0.884553	2054	tags=50%, list=19%, signal=40%	IMPDH2/MTHFD1/PAICS/PFAS/CHCHD3/ATIC
HSPC	D1	BTM	nuclear pore complex (mitosis) (M106.1)	11	-0.463336	-1.09013	0.361434	0.899503	0.799769	0.884553	1279	tags=55%, list=12%, signal=48%	CCNH/SEH1L/NUP133/SMC1A/NUP85/NUP37
HSPC	D1	Hallmark	HALLMARK_WNT_BETA_CATENIN_SIGNALING	25	0.357478	1.05441	0.369837	0.899503	0.953021	0.884553	1677	tags=28%, list=16%, signal=24%	TP53/NCSTN/GNAI1/CUL1/MAML1/SKP2/RBPJ
HSPC	D1	BTM	mismatch repair (II) (M22.1)	12	0.438065	1.07069	0.371393	0.899503	0.803852	0.884553	1231	tags=25%, list=12%, signal=22%	RPA1/POLD1/RFC2
HSPC	D1	Hallmark	HALLMARK_UV_RESPONSE_UP	104	-0.271554	-1.03433	0.373942	0.899503	0.953021	0.884553	1348	tags=20%, list=13%, signal=18%	BTG3/MRPL23/HNRNPU/EIF2S3/KCNH2/GRPEL1/CCND3/AP2S1/CNP/GRINA/KLHDC3/MARK2/CDC34/PPT1/DDX21/AMD1/CA2/WIZ/CDK2/TST/PRPF3
HSPC	D1	BTM	cell adhesion (GO) (M117)	15	-0.416661	-1.06443	0.378738	0.899503	0.803852	0.884553	2591	tags=33%, list=24%, signal=25%	PLEK/CD96/SELPLG/PPP2R1A/ZAP70
HSPC	D1	BTM	collagen, TGFB family et al (M77)	11	0.442452	1.05484	0.397563	0.913185	0.806732	0.898007	690	tags=18%, list=7%, signal=17%	TGFB1I1/PTK2
HSPC	D1	BTM	intracellular transport (M147)	17	-0.394562	-1.0401	0.403303	0.913185	0.806732	0.898007	2742	tags=35%, list=26%, signal=26%	NUP133/G3BP2/TMX1/SRP9/SEC63/PIK3C2A
HSPC	D1	BTM	cell cycle (III) (M103)	32	-0.336709	-1.03143	0.403366	0.913185	0.806732	0.898007	1977	tags=28%, list=19%, signal=23%	HDAC2/SMC3/RBL1/SMC1A/CHEK1/CDKN2C/CDKN1B/PTTG1/CDK2
HSPC	D1	Hallmark	HALLMARK_CHOLESTEROL_HOMEOSTASIS	57	0.291732	1.01907	0.40853	0.913185	0.953021	0.898007	822	tags=16%, list=8%, signal=15%	STX5/ACSS2/SCD/ATF5/SREBF2/SQLE/MVD/TMEM97/GNAI1
HSPC	D1	Hallmark	HALLMARK_BILE_ACID_METABOLISM	65	-0.288512	-1.01471	0.417196	0.919041	0.953021	0.903766	1519	tags=20%, list=14%, signal=17%	GNPAT/PECR/FADS1/RETSAT/SOD1/IDI1/ABCA1/PEX7/ABCA5/APOA1/SCP2/IDH1/ABCD3
HSPC	D1	Hallmark	HALLMARK_REACTIVE_OXYGEN_SPECIES_PATHWAY	44	0.299297	0.99518	0.457685	0.973066	0.953021	0.956893	1452	tags=23%, list=14%, signal=20%	JUNB/GLRX/ABCC1/GPX4/PRDX6/MBP/HHEX/PRDX1/GSR/FES
HSPC	D1	Hallmark	HALLMARK_E2F_TARGETS	144	0.242428	0.987254	0.473868	0.973066	0.953021	0.956893	1654	tags=21%, list=16%, signal=18%	UBE2T/EZH2/CCP110/MCM7/SSRP1/ZW10/TP53/CKS1B/RAD1/NUP205/POLD2/BARD1/NOP56/RPA1/CBX5/RFC1/ATAD2/PDS5B/POLD1/NUP153/RFC2/POLE4/SLBP/SNRPB/UBE2S/EXOSC8/ASF1A/DCTPP1/CKS2/SRSF2
HSPC	D1	Hallmark	HALLMARK_ANGIOGENESIS	10	0.427756	0.995365	0.474433	0.973066	0.953021	0.956893	859	tags=20%, list=8%, signal=18%	PTK2/APP
HSPC	D1	BTM	cytoskeletal remodeling (M32.8)	10	0.419964	0.977232	0.494433	0.973066	0.913788	0.956893	20	tags=10%, list=0%, signal=10%	ATP2A3
HSPC	D1	Hallmark	HALLMARK_UV_RESPONSE_DN	87	0.258405	0.974932	0.495866	0.973066	0.953021	0.956893	1824	tags=25%, list=17%, signal=21%	SERPINE1/RUNX1/CITED2/DYRK1A/ABCC1/SIPA1L1/PIK3CD/PEX14/NR1D2/CDC42BPA/SRI/ATRN/ZMIZ1/SCHIP1/ATP2C1/ADORA2B/PRKCA/NEK7/PIK3R3/MRPS31/RXRA/SYNE1
HSPC	D1	BTM	E2F1 targets (Q3) (M10.0)	24	0.332736	0.970659	0.498853	0.973066	0.913788	0.956893	3070	tags=46%, list=29%, signal=33%	EZH2/RFC1/ATAD2/OSBPL7/HIST1H2BK/MAP4K1/HOXA9/STMN1/WEE1/PCNA/MCM4
HSPC	D1	BTM	CORO1A-DEF6 network (I) (M32.2)	19	0.346043	0.956018	0.515632	0.973066	0.913788	0.956893	789	tags=16%, list=7%, signal=15%	SIPA1/CLPTM1/HGS
HSPC	D1	Hallmark	HALLMARK_G2M_CHECKPOINT	140	0.239209	0.970964	0.518114	0.973066	0.953021	0.956893	1936	tags=22%, list=18%, signal=18%	CENPF/EZH2/CUL4A/G3BP1/RBM14/NUP50/SLC7A5/ATF5/SQLE/CKS1B/CBX1/BARD1/ODF2/CUL1/PDS5B/KATNA1/PML/E2F3/DKC1/MT2A/UBE2S/BCL3/TNPO2/PURA/CKS2/SRSF2/NUP98/RPS6KA5/GINS2/LBR/POLE
HSPC	D1	BTM	cell cycle and transcription (M4.0)	146	-0.243563	-0.9743	0.519927	0.973066	0.913788	0.956893	1202	tags=16%, list=11%, signal=15%	CDKN3/DMXL2/ALDH2/LILRA2/GPSM2/CD300LF/RMI1/SPI1/TMEM106C/CHEK1/RNASEH2A/FCER1G/AOAH/FAM83D/KIF18A/AIF1/MS4A6A/KCTD12/CENPM/CD36/PTTG1/HCK/KLF4/TIMP2
HSPC	D1	BTM	enriched in DNA interacting proteins (M182)	12	0.387483	0.947056	0.531327	0.973066	0.913788	0.956893	344	tags=8%, list=3%, signal=8%	BLM
HSPC	D1	BTM	B cell surface signature (S2)	33	-0.304903	-0.939832	0.551536	0.973066	0.913788	0.956893	2257	tags=27%, list=21%, signal=22%	ITM2C/HLA-DPB1/P2RX5/GABBR1/TMEM156/PLD4/FAM26F/CD52/PDZK1IP1
HSPC	D1	BTM	small GTPase mediated signal transduction (M215)	16	-0.359205	-0.935173	0.554106	0.973066	0.913788	0.956893	2956	tags=31%, list=28%, signal=23%	FGD3/ARHGAP30/ARHGAP25/ARHGAP4/ARAP1
HSPC	D1	BTM	platelet activation (I) (M32.0)	22	-0.333899	-0.936714	0.559732	0.973066	0.913788	0.956893	1791	tags=36%, list=17%, signal=30%	ZYX/TLN1/FLNA/PPP1CA/CCDC22/NRBP1/PPP2R1A/POR
HSPC	D1	Hallmark	HALLMARK_COMPLEMENT	117	0.241117	0.952477	0.565066	0.973066	0.953021	0.956893	1866	tags=22%, list=18%, signal=19%	PRDM4/SERPINE1/PSMB9/GRB2/PIM1/S100A9/USP14/STX4/CTSC/APOBEC3F/CD55/RCE1/PIK3CG/CD46/PRKCD/S100A13/L3MBTL4/BRPF3/GPD2/IRF1/ZEB1/KIF2A/GNB4/ERAP2/CD59/DUSP6
HSPC	D1	BTM	enriched for TF motif TNCATNTCCYR (M232)	13	0.370604	0.92277	0.568563	0.973066	0.913788	0.956893	496	tags=15%, list=5%, signal=15%	TTC1/TBCK
HSPC	D1	BTM	DNA repair (M76)	19	-0.337293	-0.916216	0.575903	0.973066	0.913788	0.956893	740	tags=21%, list=7%, signal=20%	LIG1/MRE11A/FANCG/BRCA2
HSPC	D1	BTM	endoplasmic reticulum (M37.2)	10	0.392722	0.913841	0.579175	0.973066	0.913788	0.956893	3502	tags=60%, list=33%, signal=40%	SCD/SGK1/DHCR24/FAM69B/UNC93B1/TBXAS1
HSPC	D1	Hallmark	HALLMARK_ESTROGEN_RESPONSE_LATE	98	-0.249217	-0.942554	0.57996	0.973066	0.953021	0.956893	1722	tags=32%, list=16%, signal=27%	PPIF/CD9/DUSP2/ABHD2/RAB31/IMPA2/LLGL2/METTL3/SLC24A3/ISG20/PTPN6/ADD3/NCOR2/RBBP8/HOMER2/AFF1/RPS6KA2/DNAJC12/BTG3/JAK1/PRKAR2B/SLC16A1/NBL1/SCARB1/RNASEH2A/UNC13B/CD44/CA2/KLF4/ITPK1/TST
HSPC	D1	BTM	lymphocyte generic cluster (M60)	11	0.380083	0.906146	0.585915	0.973066	0.913788	0.956893	3750	tags=64%, list=35%, signal=41%	GAB1/ADARB1/DHCR24/FAM69B/CLIP4/SH2D2A/BANK1
HSPC	D1	BTM	T cell activation (I) (M7.1)	20	-0.33243	-0.913777	0.589975	0.973066	0.913788	0.956893	1042	tags=25%, list=10%, signal=23%	SLA2/TXK/PRKCH/CCL5/ZAP70
HSPC	D1	Hallmark	HALLMARK_P53_PATHWAY	129	0.234743	0.942386	0.59086	0.973066	0.953021	0.956893	1878	tags=20%, list=18%, signal=17%	TAP1/CCP110/PITPNC1/F2R/FDXR/CTSF/TP53/IP6K2/RCHY1/NUDT15/APP/ABAT/RAD9A/TRIAP1/RPS27L/TOB1/CDKN2AIP/NOL8/ERCC5/SLC19A2/IER5/STOM/MXD4/RXRA/WRAP73/DNTTIP2
HSPC	D1	BTM	transmembrane transport (II) (M191)	12	-0.375077	-0.900208	0.593204	0.973066	0.913788	0.956893	880	tags=25%, list=8%, signal=23%	SPNS3/ATP11C/NUP54
HSPC	D1	BTM	inositol phosphate metabolism (M129)	13	0.362581	0.902793	0.594209	0.973066	0.913788	0.956893	923	tags=23%, list=9%, signal=21%	FNDC3A/PIK3C3/AVL9
HSPC	D1	Hallmark	HALLMARK_TGF_BETA_SIGNALING	42	-0.284377	-0.918584	0.596049	0.973066	0.953021	0.956893	3000	tags=43%, list=28%, signal=31%	CTNNB1/SPTBN1/ENG/PPM1A/RAB31/NOG/FNTA/UBE2D3/ARID4B/SMAD1/IFNGR2/NCOR2/RHOA/PPP1CA/SMAD3/SLC20A1/ID1/SKI
HSPC	D1	BTM	mitotic cell cycle in stimulated CD4 T cells (M4.5)	18	0.329291	0.896484	0.607083	0.973066	0.913788	0.956893	2338	tags=28%, list=22%, signal=22%	UBE2T/DEPDC1B/ZEB1/ENO2/CENPK
HSPC	D1	BTM	cell cycle, ATP binding (M144)	16	0.337423	0.889521	0.610021	0.973066	0.913788	0.956893	1652	tags=25%, list=16%, signal=21%	RBM7/UBA3/TLK1/NEK7
HSPC	D1	BTM	cell adhesion (M51)	14	0.348194	0.885277	0.61505	0.973066	0.913788	0.956893	60	tags=7%, list=1%, signal=7%	PARVB
HSPC	D1	Hallmark	HALLMARK_PROTEIN_SECRETION	88	-0.248551	-0.921625	0.621577	0.973066	0.953021	0.956893	2371	tags=30%, list=22%, signal=23%	TMX1/ERGIC3/TMED2/ARFIP1/SCAMP1/RAB14/KRT18/SCAMP3/COPB2/VAMP3/NAPA/AP2M1/ARFGEF1/AP3B1/SOD1/RAB5A/ABCA1/GALC/STX16/AP2S1/COPB1/SCRN1/PPT1/TMED10/ARFGAP3/ARF1
HSPC	D1	BTM	Monocyte surface signature (S4)	42	-0.27875	-0.900408	0.632738	0.973066	0.926827	0.956893	2953	tags=33%, list=28%, signal=24%	CLEC12A/TMEM154/TMEM55A/SLC40A1/GLIPR1/IL6R/C1orf162/BRI3/CYBRD1/ABCA1/ITGAM/MS4A6A/VNN2/CD36
HSPC	D1	Hallmark	HALLMARK_FATTY_ACID_METABOLISM	119	-0.236554	-0.918783	0.651613	0.973066	0.953021	0.956893	1306	tags=16%, list=12%, signal=14%	RETSAT/XIST/ACSS1/MCEE/HMGCS1/IDI1/PDHB/CPT1A/HADH/ODC1/LDHA/ACADS/HSDL2/NCAPH2/CD36/CA2/IDH1/HADHB/ACAA2
HSPC	D1	Hallmark	HALLMARK_HEME_METABOLISM	157	-0.228587	-0.92197	0.657982	0.973066	0.953021	0.956893	1254	tags=15%, list=12%, signal=14%	USP15/SIDT2/HAGH/GCLC/CCND3/ANK1/FECH/BTRC/KAT2B/MAP2K3/GYPC/ACP5/RHAG/KEL/MFHAS1/RANBP10/EPOR/HBQ1/DAAM1/GLRX5/CA2/CAST/PDZK1IP1/SLC2A1
HSPC	D1	Hallmark	HALLMARK_TNFA_SIGNALING_VIA_NFKB	134	0.228552	0.921468	0.660492	0.973066	0.953021	0.956893	2209	tags=28%, list=21%, signal=22%	TAP1/SERPINE1/CXCL10/JUNB/RELA/IER2/SOCS3/NFE2L2/GADD45B/STAT5A/DDX58/PANX1/CSF1/CFLAR/RELB/IL7R/IRS2/FUT4/IRF1/NFKBIE/BCL3/B4GALT5/IER5/BIRC3/SQSTM1/NR4A1/ZBTB10/NFKBIA/SLC2A3/PDE4B/KDM6B/IL6ST/IL15RA/KLF6/F2RL1/BCL2A1/SGK1
HSPC	D1	BTM	BCR signaling (M54)	12	0.349027	0.853065	0.664262	0.973066	0.950691	0.956893	2267	tags=25%, list=21%, signal=20%	PIK3CD/PIK3R3/BLNK
HSPC	D1	Hallmark	HALLMARK_EPITHELIAL_MESENCHYMAL_TRANSITION	72	0.24635	0.899549	0.666093	0.973066	0.953021	0.956893	1833	tags=19%, list=17%, signal=16%	SERPINE1/MCM7/TIMP3/ITGA5/GADD45B/EMP3/PLOD1/FBLN2/SERPINH1/IGFBP2/COLGALT1/COPA/PLOD2/CD59
HSPC	D1	BTM	Naive B cell surface signature (S8)	13	-0.34537	-0.848231	0.667312	0.973066	0.950691	0.956893	942	tags=31%, list=9%, signal=28%	GABBR1/FAM26F/CXCR4/HVCN1
HSPC	D1	Hallmark	HALLMARK_INFLAMMATORY_RESPONSE	97	-0.237766	-0.897456	0.68315	0.973066	0.953021	0.956893	1893	tags=20%, list=18%, signal=16%	GABBR1/LY6E/GNAI3/DCBLD2/IFNAR1/ADRM1/SCARF1/CALCRL/EIF2AK2/ABCA1/IL18/ABI1/CCL5/ACVR1B/RAF1/SLC31A1/MXD1/OSM/SLC7A1
HSPC	D1	Hallmark	HALLMARK_SPERMATOGENESIS	56	0.252514	0.879126	0.689052	0.973066	0.953021	0.956893	1520	tags=14%, list=14%, signal=12%	EZH2/PGS1/CHFR/MLF1/VDAC3/CLPB/PCSK4/ACRBP
HSPC	D1	BTM	transcription elongation, RNA polymerase II (M234)	13	0.333428	0.830203	0.696381	0.973066	0.959604	0.956893	1555	tags=23%, list=15%, signal=20%	MEA1/POLR2E/UQCRQ
HSPC	D1	Hallmark	HALLMARK_MTORC1_SIGNALING	175	0.219237	0.914966	0.697664	0.973066	0.953021	0.956893	1872	tags=23%, list=18%, signal=19%	FDXR/GLRX/SLC7A5/SCD/SLA/SQLE/POLR3G/YKT6/PSPH/NUP205/CTSC/TCEA1/STIP1/SHMT2/PPA1/QDPR/UFM1/RPA1/PSMA4/SEC11A/TMEM97/TBK1/HSPD1/BCAT1/PRDX1/GSR/SERPINH1/GOT1/PGK1/EBP/SQSTM1/NFYC/PIK3R3/UCHL5/TPI1/SLC2A3/PLOD2/PGM1/ELOVL6/TM7SF2
HSPC	D1	BTM	extracellular matrix (II) (M2.1)	16	0.314396	0.828817	0.698539	0.973066	0.959604	0.956893	988	tags=12%, list=9%, signal=11%	TNFSF13/GRN
HSPC	D1	BTM	chaperonin mediated protein folding (II) (M204.1)	10	-0.357062	-0.81994	0.704193	0.973066	0.959604	0.956893	1245	tags=20%, list=12%, signal=18%	CCT5/CCT8
HSPC	D1	BTM	phosphatidylinositol signaling system (M101)	13	0.327757	0.816085	0.716856	0.97674	0.959604	0.960506	2034	tags=31%, list=19%, signal=25%	PIK3C3/SLC35A1/PHTF2/SYNJ1
HSPC	D1	BTM	cell division in stimulated CD4 T cells (M4.6)	12	0.332087	0.811661	0.719703	0.97674	0.959604	0.960506	14	tags=8%, list=0%, signal=8%	UBE2T
HSPC	D1	Hallmark	HALLMARK_IL2_STAT5_SIGNALING	128	-0.225845	-0.887121	0.73695	0.9889	0.953021	0.972464	1556	tags=18%, list=15%, signal=16%	UCK2/PLAGL1/SH3BGRL2/NCOA3/DCPS/ITGAE/TNFRSF18/TNFRSF21/HUWE1/PRKCH/HOPX/CCND3/FLT3LG/ODC1/IL2RA/CD44/SLC1A5/SLC29A2/CA2/SYT11/IGF1R/ITGA6/MXD1
HSPC	D1	BTM	NK cell surface signature (S1)	13	0.320985	0.799222	0.741675	0.9889	0.972324	0.972464	2005	tags=31%, list=19%, signal=25%	SLC7A5/CD97/ELOVL6/PTGER2
HSPC	D1	BTM	Hox cluster I (M17.0)	11	0.332095	0.791739	0.751136	0.991215	0.972324	0.974741	1209	tags=27%, list=11%, signal=24%	HOXA3/HOXA7/CPNE8
HSPC	D1	BTM	KLF12 targets network (M32.3)	16	-0.30475	-0.793403	0.757291	0.991215	0.972324	0.974741	1211	tags=25%, list=11%, signal=22%	NRBP1/PPP2R1A/POR/LTBP3
HSPC	D1	BTM	enriched in B cells (III) (M47.2)	12	0.316123	0.772645	0.772671	0.991215	0.979973	0.974741	3139	tags=33%, list=30%, signal=23%	HHEX/CDK14/HLA-DQA1/PAWR
HSPC	D1	Hallmark	HALLMARK_HYPOXIA	116	0.220476	0.870053	0.782135	0.991215	0.953021	0.974741	3072	tags=34%, list=29%, signal=25%	SERPINE1/CITED2/PIM1/GLRX/AMPD3/RRAGD/SLC25A1/LXN/RORA/ANKZF1/MAP3K1/MT2A/IRS2/PGK1/ADORA2B/PRKCA/JMJD6/RBPJ/TPI1/SLC2A3/PGM1/ATP7A/CHST2/ENO2/KLF6/KLF7/PPP1R15A/GBE1/BCL2/FOS/ALDOA/TIPARP/NR3C1/MIF/PDK1/TPBG/P4HA1/HDLBP/ETS1/HK2
HSPC	D1	BTM	respiratory electron transport chain (mitochondrion) (M219)	18	-0.291113	-0.778884	0.78912	0.991215	0.988776	0.974741	1341	tags=17%, list=13%, signal=15%	COX8A/UQCRFS1/UQCRH
HSPC	D1	BTM	enriched in antigen presentation (II) (M95.0)	20	-0.279505	-0.768298	0.800269	0.991215	0.990809	0.974741	2161	tags=35%, list=20%, signal=28%	PLEK/HLA-DPB1/IRF8/ITGB2/ITGAM/AIF1/ITGAL
HSPC	D1	Hallmark	HALLMARK_ALLOGRAFT_REJECTION	116	0.217818	0.859564	0.803486	0.991215	0.953021	0.974741	1600	tags=16%, list=15%, signal=13%	STAT1/B2M/TAP1/GBP2/F2R/LTB/SRGN/CD47/BCL10/IL16/CSF1/BCAT1/SOCS5/DYRK3/BCL3/TAPBP/HLA-A/PSMB10
HSPC	D1	Hallmark	HALLMARK_MITOTIC_SPINDLE	153	-0.21423	-0.861862	0.814544	0.991215	0.953021	0.974741	1968	tags=20%, list=19%, signal=17%	PCM1/ARF6/SAC3D1/SMC3/BIN1/ARFGEF1/FLNA/MARCKS/PAFAH1B1/ARHGAP4/ARHGEF3/SMC1A/CDC42/ARHGEF11/KIF3C/MYH9/WASL/SSH2/LLGL1/MAPRE1/LRPPRC/DOCK2/KIF5B/ABI1/RAB3GAP1/KIF3B/CCDC88A/ARHGEF2/MYH10/PLEKHG2/BRCA2
HSPC	D1	Hallmark	HALLMARK_XENOBIOTIC_METABOLISM	102	-0.220583	-0.838385	0.822341	0.991215	0.953021	0.974741	1419	tags=16%, list=13%, signal=14%	GART/RETSAT/CYB5A/ALDH2/GCLC/CNDP2/POR/NMT1/CSAD/ARPP19/CD36/SLC1A5/CA2/DHRS1/SLC35D1/IDH1
HSPC	D1	Hallmark	HALLMARK_UNFOLDED_PROTEIN_RESPONSE	95	-0.221049	-0.831948	0.830583	0.991215	0.953021	0.974741	990	tags=9%, list=9%, signal=9%	SLC30A5/YIF1A/KIF5B/EIF4A1/HYOU1/ATF4/EDEM1/HSPA9/LSM4
HSPC	D1	Hallmark	HALLMARK_GLYCOLYSIS	118	0.214448	0.847676	0.833623	0.991215	0.953021	0.974741	2353	tags=28%, list=22%, signal=22%	CITED2/LHPP/GLRX/PGLS/PAXIP1/PKM/RRAGD/RPE/BPNT1/IDUA/FUT8/PLOD1/CHPF2/ANKZF1/GLCE/IRS2/GOT1/PGK1/NDUFV3/ADORA2B/KIF2A/TPI1/ME2/PLOD2/POLR3K/SLC35A3/CHST2/ENO2/B4GALT2/DLD/RBCK1/PGAM1/TPST1
HSPC	D1	BTM	chaperonin mediated protein folding (I) (M204.0)	14	-0.289877	-0.726001	0.835458	0.991215	0.993323	0.974741	1245	tags=21%, list=12%, signal=19%	CCT5/CCT8/ATIC
HSPC	D1	BTM	mitotic cell cycle - DNA replication (M4.4)	18	-0.277451	-0.742332	0.836217	0.991215	0.993323	0.974741	402	tags=28%, list=4%, signal=27%	CDT1/PRIM2/RPA2/MCM8/CDK2
HSPC	D1	Hallmark	HALLMARK_MYC_TARGETS_V1	190	-0.207724	-0.860305	0.842484	0.991215	0.953021	0.974741	2054	tags=20%, list=19%, signal=16%	IMPDH2/PPIA/EIF3D/HDAC2/NCBP2/EIF1AX/RNPS1/BUB3/LSM7/RPS10/SSB/RAN/PSMA1/PSMD14/XPOT/PRDX4/SRM/PCBP1/MRPL23/CCT5/EIF4H/HNRNPU/UBA2/GNL3/HNRNPC/DEK/PA2G4/ODC1/EIF4A1/LDHA/KPNA2/SNRPA1/XRCC6/C1QBP/DDX21/TCP1/FAM120A/CDK2
HSPC	D1	BTM	respiratory electron transport chain (mitochondrion) (M216)	11	0.298548	0.711761	0.850888	0.991215	0.993323	0.974741	1847	tags=18%, list=17%, signal=15%	COX7C/COX7B
HSPC	D1	BTM	enriched in antigen presentation (I) (M71)	13	0.279881	0.696877	0.869493	0.991215	0.993323	0.974741	3711	tags=46%, list=35%, signal=30%	HLA-DPA1/SLC27A2/AGPAT9/HLA-DQA1/CD74/HLA-DRA
HSPC	D1	BTM	cell division - E2F transcription network (M4.8)	16	-0.269325	-0.701176	0.873177	0.991215	0.993323	0.974741	7749	tags=100%, list=73%, signal=27%	PCNA/MCM4/NASP/PRKDC/TIMELESS/RANBP1/MAD2L1/DTYMK/TOPBP1/MCM3/RFC5/MCM2/H2AFX/DNMT1/RNASEH2A
HSPC	D1	Hallmark	HALLMARK_MYC_TARGETS_V2	54	0.224293	0.776352	0.873814	0.991215	0.953021	0.974741	2566	tags=30%, list=24%, signal=23%	WDR74/MYBBP1A/TFB2M/NOP56/TMEM97/HSPD1/FARSA/NOC4L/DCTPP1/PRMT3/SLC19A1/HSPE1/IMP4/MRTO4/AIMP2/NOP16
HSPC	D1	Hallmark	HALLMARK_MYOGENESIS	77	0.216376	0.799107	0.877542	0.991215	0.953021	0.974741	1340	tags=16%, list=13%, signal=14%	SYNGR2/SCD/MEF2D/PDE4DIP/GADD45B/APP/PFKM/MYOM2/ABLIM1/CNN3/SCHIP1/OCEL1
HSPC	D1	BTM	enriched in B cells (II) (M47.1)	13	0.27476	0.684126	0.884385	0.991215	0.993323	0.974741	3844	tags=54%, list=36%, signal=34%	CDK14/BLNK/PAWR/RALGPS2/BANK1/PKIG/CD79A
HSPC	D1	Hallmark	HALLMARK_ANDROGEN_RESPONSE	79	0.213007	0.791854	0.893457	0.991215	0.953021	0.974741	3009	tags=34%, list=28%, signal=25%	B2M/PIAS1/SCD/ANKH/DBI/ZMIZ1/GSR/TMEM50A/DNAJB9/ZBTB10/CENPN/APPBP2/HPGD/PTK2B/SGK1/RPS6KA3/RAB4A/NGLY1/ARID5B/DHCR24/INSIG1/SLC26A2/PMEPA1/XRCC5/TNFAIP8/SLC38A2/SAT1
HSPC	D1	BTM	enriched in monocytes (IV) (M118.0)	34	0.23347	0.731904	0.896344	0.991215	0.993323	0.974741	1866	tags=18%, list=18%, signal=15%	TNFSF13B/EVI5/HHEX/MYO1F/TNFRSF1B/DUSP6
HSPC	D1	BTM	plasma cells & B cells, immunoglobulins (M156.0)	10	-0.275541	-0.632739	0.916149	0.991215	0.993323	0.974741	2667	tags=40%, list=25%, signal=30%	ADAM28/ITM2C/P2RX5/CD52
HSPC	D1	BTM	proteasome (M226)	11	-0.26737	-0.629066	0.920543	0.991215	0.993323	0.974741	1765	tags=45%, list=17%, signal=38%	PSMA6/TAF9/RAN/PSMD14/NUP37
HSPC	D1	BTM	Resting dendritic cell surface signature (S10)	36	-0.224041	-0.701446	0.923907	0.991215	0.993323	0.974741	451	tags=8%, list=4%, signal=8%	SRD5A3/ABHD12/SERINC5
HSPC	D1	BTM	cell cycle (I) (M4.1)	65	0.208254	0.746609	0.926483	0.991215	0.993323	0.974741	3207	tags=34%, list=30%, signal=24%	CENPF/SGOL2/CKS1B/NCAPD3/POLA1/UBE2S/PRIM1/CENPN/CKS2/GINS2/TPX2/CENPK/CDC7/NUSAP1/TUBG1/STMN1/SMC4/PCNA/CENPH/MCM4/FEN1/DNA2
HSPC	D1	Hallmark	HALLMARK_COAGULATION	53	-0.211991	-0.717457	0.932834	0.991215	0.973392	0.974741	2835	tags=30%, list=27%, signal=22%	CD9/LGMN/CLU/CSRP1/PLEK/SERPING1/GP1BA/ITGA2/LTA4H/MMP2/APOC1/CRIP2/PREP/USP11/APOA1/FBN1
HSPC	D1	BTM	mismatch repair (I) (M22.0)	24	-0.231395	-0.660568	0.93391	0.991215	0.993323	0.974741	1834	tags=17%, list=17%, signal=14%	TMPO/SMC1A/RMI1/CHEK1
HSPC	D1	BTM	DC surface signature (S5)	33	0.219346	0.686064	0.934398	0.991215	0.993323	0.974741	394	tags=9%, list=4%, signal=9%	LHFPL2/TM2D2/KMO
HSPC	D1	BTM	enriched in antigen presentation (III) (M95.1)	12	-0.251053	-0.602541	0.941942	0.991215	0.993323	0.974741	3112	tags=33%, list=29%, signal=24%	LAPTM5/PLEK/ITGB2/AIF1
HSPC	D1	BTM	T cell activation (IV) (M52)	10	0.253074	0.588888	0.945567	0.991215	0.993323	0.974741	3771	tags=70%, list=36%, signal=45%	LPXN/CD3E/UNC93B1/GATA3/SELL/PTPRC/LAG3
HSPC	D1	BTM	respiratory electron transport chain (mitochondrion) (M231)	11	0.239538	0.571077	0.958901	0.998071	0.997257	0.981482	2701	tags=36%, list=25%, signal=27%	NDUFAB1/COX5A/NDUFB4/NDUFS3
HSPC	D1	BTM	translation initiation factor 3 complex (M245)	11	0.222058	0.529403	0.976043	0.998071	0.998071	0.981482	3038	tags=36%, list=29%, signal=26%	EIF3H/UXT/EIF3K/PHB2
HSPC	D1	Hallmark	HALLMARK_PEROXISOME	77	-0.186186	-0.674966	0.983271	0.998071	0.996875	0.981482	3433	tags=35%, list=32%, signal=24%	SLC35B2/ERCC3/PEX11A/CAT/HRAS/CTBP1/SMARCC1/CLN8/ACSL1/CNBP/IDE/CLN6/PABPC1/ABCC5/HSD17B11/CTPS1/SEMA3C/HMGCL/EPHX2/GNPAT/FADS1/RETSAT/SOD1/IDI1/SCP2/IDH1/ABCD3
HSPC	D1	BTM	glycerophospholipid metabolism (M114.1)	11	0.197776	0.471514	0.990913	0.998071	0.998071	0.981482	3036	tags=36%, list=29%, signal=26%	IGFBP7/AKR1C3/AGPAT9/FAH
HSPC	D1	BTM	enriched in B cells (I) (M47.0)	18	0.176938	0.481707	0.993333	0.998071	0.998071	0.981482	8726	tags=100%, list=82%, signal=18%	CD200/STAP1/E2F5/RALGPS2/BANK1/PKIG/CD79A/PCDH9/CD22/PPAPDC1B/CD79B/KIAA0125/TSPAN13/BCL11A/ADAM28/P2RX5/AFF3/TCF4
HSPC	D1	Hallmark	HALLMARK_NOTCH_SIGNALING	18	0.16338	0.444798	0.996875	0.998071	0.996875	0.981482	2356	tags=17%, list=22%, signal=13%	CUL1/PRKCA/PSEN2
HSPC	D1	BTM	TLR and inflammatory signaling (M16)	15	-0.164018	-0.419014	0.998071	0.998071	0.998071	0.981482	2576	tags=47%, list=24%, signal=35%	LILRB2/TLR1/NFE2/TYROBP/NCF4/MYD88/LY96
ILC	D28	BTM	cell adhesion (GO) (M117)	15	0.761028	1.97612	0.000464468	0.0399443	0.0181143	0.0386242	914	tags=67%, list=16%, signal=56%	SELPLG/PRKCQ/CD300A/CD40LG/PTPRC/CORO1A/LY9/PPP2R1A/ZAP70/CYTIP
ILC	D28	BTM	regulation of antigen presentation and immune response (M5.0)	36	0.539067	1.73977	0.0042236	0.181615	0.0823602	0.175613	910	tags=44%, list=16%, signal=37%	VASP/FOS/PRKCQ/PTPRC/IRAK3/CD3D/HLA-DRA/FCER1G/LCK/LAT2/HLA-DMA/RPS6KA1/CD3E/DUSP6/ZAP70/MEF2C
ILC	D28	Hallmark	HALLMARK_WNT_BETA_CATENIN_SIGNALING	15	-0.626128	-1.55736	0.0279143	0.523151	0.635113	0.505862	853	tags=27%, list=15%, signal=23%	NUMB/CUL1/FRAT1/CTNNB1
ILC	D28	Hallmark	HALLMARK_BILE_ACID_METABOLISM	31	0.486939	1.51305	0.0310268	0.523151	0.635113	0.505862	893	tags=35%, list=16%, signal=30%	CAT/EPHX2/RXRA/PEX1/LCK/SCP2/GNPAT/SULT1B1/HACL1/ABCA1/SLC23A2
ILC	D28	BTM	enriched in T cells (I) (M7.0)	30	0.479663	1.48453	0.0364343	0.523151	0.337774	0.505862	898	tags=33%, list=16%, signal=28%	PRKCQ/PTPRCAP/GNLY/CD7/CD3D/ETS1/LCK/GIMAP7/CD3E/ZAP70
ILC	D28	BTM	cell cycle (I) (M4.1)	22	-0.555654	-1.51683	0.0364989	0.523151	0.337774	0.505862	1459	tags=64%, list=26%, signal=47%	TOP2A/UBE2C/SMC4/SMC2/CENPH/STMN1/MAD2L1/PCNA/DHFR/TIMELESS/NUSAP1/CKS1B/CKS2/NCAPD3
ILC	D28	BTM	Monocyte surface signature (S4)	17	0.563904	1.51273	0.0433043	0.532024	0.337774	0.514442	850	tags=35%, list=15%, signal=30%	PYCARD/MBOAT7/MFSD1/TMEM154/C1orf162/ABCA1
ILC	D28	BTM	transmembrane transport (II) (M191)	10	0.656553	1.52334	0.0524311	0.563634	0.340802	0.545007	386	tags=40%, list=7%, signal=37%	ATP11C/SIRT1/ATP8A1/SLC12A2
ILC	D28	Hallmark	HALLMARK_E2F_TARGETS	88	-0.371251	-1.32309	0.0613679	0.586404	0.635113	0.567025	1564	tags=42%, list=28%, signal=31%	EZH2/PNN/CBX5/SMC6/TOP2A/HNRNPD/CDK4/POLE4/ATAD2/STAG1/SMC4/NAA38/RAD1/TUBB/TFRC/NCAPD2/EXOSC8/STMN1/RNASEH2A/HUS1/ING3/DDX39A/MCM7/RPA1/MAD2L1/PCNA/TIMELESS/ASF1A/TRA2B/PHF5A/NAP1L1/ORC2/CKS1B/CKS2/SMC1A/DCTPP1/NUDT21
ILC	D28	Hallmark	HALLMARK_FATTY_ACID_METABOLISM	66	0.343364	1.25111	0.0966969	0.738162	0.635113	0.713768	1463	tags=35%, list=26%, signal=26%	ACAA2/HIBCH/DLD/NTHL1/ACSL4/ACADVL/AUH/ECI2/UGDH/ACSS1/MGLL/PSME1/MDH2/ECH1/IDH3B/ALDH3A2/PDHA1/LTC4S/EPHX1/CPT2/HMGCL/ERP29/HADH
ILC	D28	Hallmark	HALLMARK_PROTEIN_SECRETION	60	-0.385119	-1.28604	0.101524	0.738162	0.635113	0.713768	662	tags=20%, list=12%, signal=18%	LAMP2/VPS45/MAPK1/DNM1L/SCAMP1/SNAP23/CLN5/BET1/ARFGAP3/RAB14/NAPG/VAMP3
ILC	D28	BTM	intracellular transport (M147)	14	0.534596	1.36556	0.109812	0.738162	0.61181	0.713768	1393	tags=57%, list=25%, signal=43%	SIRT1/NUP107/EXOC1/CLINT1/ZFYVE16/SEC63/NUP133/VPS4B
ILC	D28	Hallmark	HALLMARK_INTERFERON_ALPHA_RESPONSE	55	-0.386583	-1.26936	0.112704	0.738162	0.635113	0.713768	654	tags=16%, list=12%, signal=15%	ADAR/CD47/TRIM21/NCOA7/RIPK2/TXNIP/TRIM14/PARP9/LPAR6
ILC	D28	Hallmark	HALLMARK_MITOTIC_SPINDLE	88	-0.34197	-1.21874	0.1307	0.738162	0.635113	0.713768	1071	tags=24%, list=19%, signal=20%	YWHAE/CLASP1/SPTBN1/ARHGEF3/NF1/ARHGAP4/MID1IP1/MYH9/SOS1/DLG1/CSNK1D/PXN/NUSAP1/ATG4B/ROCK1/SMC1A/CEP57/SPTAN1/TIAM1/VCL/CCDC88A
ILC	D28	Hallmark	HALLMARK_HEME_METABOLISM	77	-0.35129	-1.22459	0.134117	0.738162	0.635113	0.713768	835	tags=23%, list=15%, signal=20%	MBOAT2/MARK3/CTSB/LAMP2/PSMD9/MXI1/LRP10/TRAK2/LPIN2/YPEL5/TMEM9B/SDCBP/BACH1/VEZF1/XPO7/KAT2B/HTATIP2/NEK7
ILC	D28	Hallmark	HALLMARK_CHOLESTEROL_HOMEOSTASIS	31	-0.428487	-1.262	0.150311	0.738162	0.635113	0.713768	118	tags=16%, list=2%, signal=16%	HMGCR/ANXA5/SQLE/TP53INP1/CTNNB1
ILC	D28	Hallmark	HALLMARK_APICAL_SURFACE	11	0.549023	1.30979	0.156011	0.738162	0.635113	0.713768	1179	tags=45%, list=21%, signal=36%	ADAM10/NCOA6/HSPB1/LYN/IL2RG
ILC	D28	Hallmark	HALLMARK_KRAS_SIGNALING_DN	18	0.46776	1.27353	0.158652	0.738162	0.635113	0.713768	933	tags=33%, list=17%, signal=28%	CD40LG/CLSTN3/LFNG/SLC16A7/RSAD2/SPHK2
ILC	D28	BTM	enriched in monocytes (II) (M11.0)	27	0.410619	1.24111	0.166947	0.738162	0.813864	0.713768	1439	tags=59%, list=26%, signal=44%	IRAK3/TYROBP/CST3/S100A11/RXRA/FCER1G/LAT2/TYMP/LYN/RAB32/S100A9/PRKCD/GCA/MEGF9/CEBPD/FGR
ILC	D28	Hallmark	HALLMARK_APOPTOSIS	72	-0.345305	-1.19046	0.171666	0.738162	0.635113	0.713768	688	tags=14%, list=12%, signal=12%	SLC20A1/DNM1L/DIABLO/DPYD/BCL2L1/TXNIP/ROCK1/SPTAN1/GSR/CTNNB1
ILC	D28	Hallmark	HALLMARK_MTORC1_SIGNALING	107	0.286675	1.13171	0.191737	0.741273	0.635113	0.716776	701	tags=17%, list=12%, signal=15%	EEF1E1/TOMM40/NFYC/MAP2K3/COPS5/UBE2D3/CCT6A/SLC1A5/PSMC4/GBE1/SC5D/MCM4/INSIG1/CORO1A/ADD3/BHLHE40/NFKBIB/SYTL2
ILC	D28	Hallmark	HALLMARK_G2M_CHECKPOINT	93	-0.318189	-1.14225	0.204786	0.741273	0.635113	0.716776	1513	tags=39%, list=27%, signal=29%	ORC5/G3BP1/TOP2A/SS18/HNRNPD/CDK4/UBE2C/NUMA1/STAG1/SMC4/SNRPD1/SMC2/MT2A/PRPF4B/MNAT1/CUL4A/NUP50/STMN1/HUS1/DDX39A/MAD2L1/ARID4A/SLC38A1/SFPQ/SMAD3/TRA2B/CUL1/NUSAP1/DKC1/CKS1B/CKS2/AMD1/MAPK14/SMC1A/SQLE/CBX1
ILC	D28	Hallmark	HALLMARK_MYC_TARGETS_V2	31	-0.406724	-1.1979	0.206363	0.741273	0.635113	0.716776	1042	tags=35%, list=19%, signal=29%	EXOSC5/DDX18/NDUFAF4/NIP7/HSPE1/TCOF1/WDR74/AIMP2/PRMT3/SUPV3L1/DCTPP1
ILC	D28	BTM	T cell activation (II) (M7.3)	16	0.459434	1.2128	0.214569	0.741273	0.818034	0.716776	898	tags=38%, list=16%, signal=32%	CRTAM/PTPRCAP/CD3D/LCK/CD3E/ZAP70
ILC	D28	Hallmark	HALLMARK_ADIPOGENESIS	93	0.288924	1.11725	0.216209	0.741273	0.635113	0.716776	1346	tags=37%, list=24%, signal=28%	ACAA2/CYC1/CAT/PEMT/UBC/CHCHD10/UCP2/HIBCH/SLC1A5/DLD/MCCC1/GBE1/EPHX2/BAZ2A/SCP2/ESRRA/MGLL/ABCA1/CS/MDH2/AIFM1/ECH1/GPX4/SDHB/ESYT1/ABCB8/SAMM50/LTC4S/NDUFAB1/RREB1/GPHN/CPT2/RMDN3/DHRS7
ILC	D28	BTM	platelet activation (I) (M32.0)	15	0.46361	1.20383	0.224106	0.741273	0.818034	0.716776	1409	tags=47%, list=25%, signal=35%	NUCB1/CORO1A/PPP2R1A/AKT1/CCDC22/PFN1/PPP1CA
ILC	D28	BTM	enriched in antigen presentation (II) (M95.0)	14	0.47224	1.20628	0.233379	0.743356	0.818034	0.71879	823	tags=36%, list=15%, signal=31%	PTPRC/CD53/HLA-DRA/HLA-DMA/SLA
ILC	D28	Hallmark	HALLMARK_OXIDATIVE_PHOSPHORYLATION	120	0.270699	1.08589	0.257313	0.765247	0.670107	0.739957	1030	tags=26%, list=18%, signal=22%	SLC25A11/NQO2/ACAA2/COX7C/CYC1/NDUFB5/ATP1B1/ALAS1/DLD/MRPS12/TIMM9/NDUFB3/NDUFA9/ACADVL/TOMM22/NDUFB4/SLC25A5/UQCRH/ATP6V0E1/UQCRB/CS/MDH2/SLC25A12/AIFM1/ECH1/ACAT1/UQCRC2/GPX4/NDUFA3/IDH3B/SDHB
ILC	D28	Hallmark	HALLMARK_PEROXISOME	45	0.330116	1.12212	0.258048	0.765247	0.670107	0.739957	936	tags=22%, list=17%, signal=19%	CAT/PEX2/SMARCC1/ACSL4/EPHX2/ECI2/SCP2/GNPAT/SLC23A2/ECH1
ILC	D28	Hallmark	HALLMARK_TGF_BETA_SIGNALING	23	-0.416795	-1.15086	0.270894	0.776564	0.670107	0.7509	688	tags=22%, list=12%, signal=19%	SPTBN1/SLC20A1/SMAD3/HIPK2/CTNNB1
ILC	D28	BTM	platelet activation (II) (M32.1)	15	0.441445	1.14628	0.280539	0.778269	0.818034	0.752549	1751	tags=60%, list=31%, signal=41%	AKT1/MAP2K2/PFN1/PNPLA6/EHMT2/PKN1/MAP7D1/DNM2/NBEAL2
ILC	D28	BTM	T cell activation (I) (M7.1)	28	0.36319	1.10871	0.294681	0.791956	0.818034	0.765784	898	tags=29%, list=16%, signal=24%	CRTAM/PRKCQ/CD7/CD3D/CORO1A/LCK/CD3E/ZAP70
ILC	D28	BTM	cell cycle, mitotic phase (M230)	11	-0.480645	-1.10456	0.343525	0.855412	0.818034	0.827142	1607	tags=64%, list=29%, signal=46%	TTC19/SMC3/AHCTF1/CD28/MIS12/NAE1/RANBP2
ILC	D28	BTM	T cell activation and signaling (M5.1)	17	0.403838	1.08334	0.346199	0.855412	0.818034	0.827142	898	tags=41%, list=16%, signal=35%	PTPRC/CD3D/HLA-DRA/CD52/LCK/CD3E/ZAP70
ILC	D28	Hallmark	HALLMARK_MYC_TARGETS_V1	134	-0.277649	-1.0518	0.348133	0.855412	0.818112	0.827142	1544	tags=37%, list=27%, signal=27%	UBE2E1/RSL1D1/G3BP1/CCT5/PPIA/LSM7/CCT4/HNRNPD/PSMD8/CDK4/SRM/PCBP1/SNRPD1/DDX21/ABCE1/EIF4A1/PSMD3/RPS6/YWHAE/SRPK1/EIF4G2/RPL22/DDX18/SRSF7/GLO1/NCBP2/RUVBL2/HSPE1/TRIM28/MCM7/PSMA7/MAD2L1/PRDX3/PCNA/PSMA4/POLE3/TRA2B/AIMP2/CUL1/NAP1L1/PRPS2/ORC2/EIF4E/ILF2/VDAC3/PSMA1/PSMD14/PPM1G/HNRNPR
ILC	D28	BTM	cell cycle (III) (M103)	15	-0.432736	-1.07634	0.361482	0.86354	0.818034	0.835002	738	tags=33%, list=13%, signal=29%	MCM7/MAD2L1/PCNA/RBL2/SMC1A
ILC	D28	BTM	transcription regulation in cell development (M49)	10	0.455777	1.0575	0.391889	0.870074	0.818034	0.84132	453	tags=30%, list=8%, signal=28%	TYROBP/VCAN/RXRA
ILC	D28	BTM	enriched in monocytes (IV) (M118.0)	11	-0.456709	-1.04956	0.407014	0.870074	0.818034	0.84132	638	tags=27%, list=11%, signal=24%	MYO1F/DPYD/NAIP
ILC	D28	Hallmark	HALLMARK_COMPLEMENT	69	0.276228	1.01274	0.411043	0.870074	0.886169	0.84132	1230	tags=41%, list=22%, signal=32%	CSRP1/JAK2/CD40LG/LIPA/RABIF/FCER1G/LCK/HSPA1A/CASP9/PRCP/USP15/CALM1/CASP4/CD55/TNFAIP3/PPP2CB/DUSP6/PPP4C/STX4/LYN/S100A9/PRKCD/CTSO/MAFF/GRB2/GCA/WAS/PFN1
ILC	D28	BTM	NK cell surface signature (S1)	10	0.448088	1.03966	0.412951	0.870074	0.818034	0.84132	1369	tags=40%, list=24%, signal=30%	PTGDR/KIT/TNFSF14/TNFSF11
ILC	D28	Hallmark	HALLMARK_APICAL_JUNCTION	53	-0.315151	-1.02692	0.414803	0.870074	0.886169	0.84132	235	tags=17%, list=4%, signal=16%	MYH9/DLG1/ADAM15/ITGB1/MAPK14/MSN/VCL/PKD1/TIAL1
ILC	D28	BTM	cell cycle, ATP binding (M144)	11	-0.446921	-1.02706	0.431115	0.88276	0.818034	0.853586	503	tags=18%, list=9%, signal=17%	ERBB2IP/NEK7
ILC	D28	BTM	inositol phosphate metabolism (M129)	10	-0.452454	-1.01541	0.445929	0.891858	0.818034	0.862384	308	tags=50%, list=5%, signal=47%	AVL9/IMPA1/MED23/CASC4/PANK3
ILC	D28	BTM	cell division - E2F transcription network (M4.8)	10	-0.44571	-1.00028	0.461455	0.901935	0.818034	0.872128	963	tags=60%, list=17%, signal=50%	NASP/CASP2/RNASEH2A/MAD2L1/PCNA/TIMELESS
ILC	D28	BTM	enriched in NK cells (I) (M7.2)	27	0.314145	0.949511	0.528184	0.998412	0.895617	0.965417	1014	tags=26%, list=18%, signal=21%	PRKCQ/GNLY/KLRC1/PTGDR/GIMAP7/ZAP70/TBX21
ILC	D28	Hallmark	HALLMARK_ALLOGRAFT_REJECTION	89	0.248061	0.95126	0.563874	0.998412	0.998412	0.965417	1294	tags=33%, list=23%, signal=25%	CRTAM/JAK2/HLA-A/CD40LG/PTPRC/CD7/CD3D/HLA-DRA/ETS1/EIF5A/IFNAR2/LCK/HLA-DMA/EIF3J/CD3E/AKT1/RPS9/ZAP70/HDAC9/LYN/PSMB10/SRGN/IL2RG/MAP4K1/WAS/PRF1/NCK1/HCLS1/PRKCB
ILC	D28	BTM	Resting dendritic cell surface signature (S10)	15	0.354097	0.919467	0.569206	0.998412	0.924959	0.965417	1010	tags=27%, list=18%, signal=22%	ATP1B1/MFSD1/HLA-DMA/EMP1
ILC	D28	Hallmark	HALLMARK_DNA_REPAIR	85	0.248039	0.942864	0.58853	0.998412	0.998412	0.965417	1008	tags=25%, list=18%, signal=21%	SEC61A1/BCAP31/NELFE/NFX1/PDE6G/NME4/GTF2F1/EDF1/DDB1/MRPL40/RAD52/POLR3GL/VPS37B/ITPA/MPG/HPRT1/GTF2H3/DAD1/SSRP1/GPX4/RAE1
ILC	D28	Hallmark	HALLMARK_UNFOLDED_PROTEIN_RESPONSE	59	-0.273071	-0.906621	0.633246	0.998412	0.998412	0.965417	1136	tags=27%, list=20%, signal=22%	EIF4A1/DNAJB9/EXOSC5/EDEM1/NFYA/FUS/TATDN2/EIF4G1/EXOSC10/EIF4E/DKC1/CKS1B/TSPYL2/HSPA5/CXXC1/NFYB
ILC	D28	BTM	cell cycle and transcription (M4.0)	53	0.25745	0.899702	0.654513	0.998412	0.937708	0.965417	778	tags=25%, list=14%, signal=21%	CCDC34/IRAK3/TYROBP/VCAN/CST3/CDCA7/S100A11/RXRA/MCM4/FCER1G/TYMP/TMPO/KIF20B
ILC	D28	BTM	respiratory electron transport chain (mitochondrion) (M219)	12	0.34924	0.854079	0.656791	0.998412	0.937708	0.965417	971	tags=42%, list=17%, signal=35%	COX7C/CYC1/UQCRH/UQCRB/UQCRC2
ILC	D28	Hallmark	HALLMARK_NOTCH_SIGNALING	12	-0.36543	-0.858417	0.659957	0.998412	0.998412	0.965417	1248	tags=58%, list=22%, signal=45%	NOTCH1/DTX1/RBX1/JAG1/FBXW11/APH1A/CUL1
ILC	D28	BTM	enriched in cell cycle (M167)	11	0.355212	0.847424	0.66344	0.998412	0.937708	0.965417	1776	tags=64%, list=32%, signal=44%	CDC34/PPP2R1A/AKT1/MAD1L1/EHMT2/DNM2/STRADB
ILC	D28	Hallmark	HALLMARK_ANDROGEN_RESPONSE	47	-0.275676	-0.879136	0.672093	0.998412	0.998412	0.965417	154	tags=17%, list=3%, signal=17%	MYL12A/DNAJB9/ELL2/FKBP5/HMGCR/PIAS1/DBI/GSR
ILC	D28	Hallmark	HALLMARK_COAGULATION	23	0.297329	0.861608	0.672303	0.998412	0.998412	0.965417	1283	tags=48%, list=23%, signal=37%	CSRP1/MSRB2/WDR1/RABIF/CASP9/DUSP6/CRIP2/CTSO/MAFF/ANXA1/ISCU
ILC	D28	BTM	purine nucleotide biosynthesis (M212)	10	-0.376747	-0.845507	0.673226	0.998412	0.937708	0.965417	1160	tags=30%, list=21%, signal=24%	FKBP3/RUVBL2/CHCHD3
ILC	D28	Hallmark	HALLMARK_SPERMATOGENESIS	24	-0.306503	-0.854469	0.674575	0.998412	0.998412	0.965417	337	tags=33%, list=6%, signal=31%	RAD17/TSN/LPIN1/PRKAR2A/TALDO1/VDAC3/GMCL1/BRAF
ILC	D28	Hallmark	HALLMARK_ESTROGEN_RESPONSE_LATE	51	-0.27078	-0.875658	0.678305	0.998412	0.998412	0.965417	1156	tags=35%, list=21%, signal=28%	GALE/SLC9A3R1/ID2/ABHD2/CHPT1/TOP2A/JAK1/NBL1/SIAH2/RNASEH2A/MOCS2/DCXR/FKBP5/LLGL2/FKBP4/PERP/TIAM1/SERPINA1
ILC	D28	BTM	mitochondrial cluster (M235)	12	0.335186	0.819711	0.705561	0.998412	0.948857	0.965417	555	tags=17%, list=10%, signal=15%	HIBCH/ALG8
ILC	D28	Hallmark	HALLMARK_MYOGENESIS	30	-0.280107	-0.817197	0.747324	0.998412	0.998412	0.965417	260	tags=30%, list=5%, signal=29%	FDPS/AGL/LPIN1/GABARAPL2/IGFBP7/MYH9/FLII/ITGB1/SPTAN1
ILC	D28	BTM	E2F1 targets (Q3) (M10.0)	13	-0.323753	-0.775209	0.778292	0.998412	0.957204	0.965417	1564	tags=46%, list=28%, signal=33%	EZH2/ATAD2/STMN1/PCNA/ARID4A/ERBB2IP
ILC	D28	BTM	DC surface signature (S5)	12	-0.326775	-0.767614	0.778411	0.998412	0.957204	0.965417	662	tags=33%, list=12%, signal=29%	TFRC/LAMP2/TNFRSF11A/DENND1B
ILC	D28	Hallmark	HALLMARK_KRAS_SIGNALING_UP	56	-0.250168	-0.824403	0.787795	0.998412	0.998412	0.965417	608	tags=12%, list=11%, signal=11%	IL10RA/MAP3K1/CFH/IKZF1/CCSER2/SDCCAG8/AMMECR1
ILC	D28	BTM	regulation of transcription, transcription factors (M213)	13	-0.316575	-0.758022	0.797331	0.998412	0.957204	0.965417	980	tags=23%, list=17%, signal=19%	ZDHHC17/CLK4/CREBZF
ILC	D28	Hallmark	HALLMARK_INTERFERON_GAMMA_RESPONSE	104	-0.230449	-0.84189	0.800824	0.998412	0.998412	0.965417	370	tags=9%, list=7%, signal=8%	TRIM21/CFH/DDX58/RIPK2/TXNIP/TRIM14/TAPBP/EIF4E3/ST8SIA4
ILC	D28	Hallmark	HALLMARK_UV_RESPONSE_UP	65	-0.2417	-0.818394	0.809149	0.998412	0.998412	0.965417	1366	tags=31%, list=24%, signal=24%	RXRB/JUNB/CEBPG/DDX21/TFRC/ABCB1/NR4A1/PRKACA/SOD2/ACAA1/POLR2H/KLHDC3/POLE3/MGAT1/NXF1/TGFBRAP1/AMD1/SIGMAR1/FKBP4/RAB27A
ILC	D28	BTM	KLF12 targets network (M32.3)	10	0.306963	0.71222	0.829711	0.998412	0.957204	0.965417	762	tags=30%, list=14%, signal=26%	CORO1A/LTBP3/PPP2R1A
ILC	D28	Hallmark	HALLMARK_GLYCOLYSIS	70	0.225427	0.828962	0.834226	0.998412	0.998412	0.965417	1113	tags=23%, list=20%, signal=19%	FUT8/CHST12/DLD/PSMC4/VCAN/HS2ST1/ME2/EXT2/UGP2/PPP2CB/CASP6/MDH2/GALK2/HAX1/PMM2/SLC25A13
ILC	D28	Hallmark	HALLMARK_EPITHELIAL_MESENCHYMAL_TRANSITION	31	0.246489	0.765909	0.845605	0.998412	0.998412	0.965417	920	tags=19%, list=16%, signal=16%	EMP3/VCAN/TNFAIP3/FUCA1/VIM/PLOD3
ILC	D28	Hallmark	HALLMARK_UV_RESPONSE_DN	46	-0.238869	-0.758723	0.869008	0.998412	0.998412	0.965417	1045	tags=22%, list=19%, signal=18%	SYNE1/CITED2/SYNJ2/FYN/DLG1/SMAD3/BCKDHB/MAPK14/GRK5/NEK7
ILC	D28	BTM	immune activation - generic cluster (M37.0)	54	0.223271	0.784927	0.873142	0.998412	0.957204	0.965417	1075	tags=24%, list=19%, signal=20%	JUP/CHAF1A/CD7/HLA-DRA/LAT2/CD300C/CD3E/DUSP6/KLF5/MEF2C/UNG/LYN/RAB32
ILC	D28	Hallmark	HALLMARK_XENOBIOTIC_METABOLISM	59	-0.227848	-0.756476	0.895167	0.998412	0.998412	0.965417	948	tags=27%, list=17%, signal=23%	MAN1A1/MT2A/NINJ1/NMT1/SLC46A3/DDAH2/DCXR/SHMT2/ETS2/COMT/POR/LPIN2/CYFIP2/TPST1/PGRMC1/GSR
ILC	D28	Hallmark	HALLMARK_ESTROGEN_RESPONSE_EARLY	46	0.218519	0.745019	0.91362	0.998412	0.998412	0.965417	1105	tags=24%, list=20%, signal=19%	FOS/JAK2/KLF10/OPN3/ADD3/BHLHE40/ELF1/FDFT1/CBFA2T3/NXT1/MYBBP1A
ILC	D28	Hallmark	HALLMARK_INFLAMMATORY_RESPONSE	52	-0.222797	-0.723987	0.917585	0.998412	0.998412	0.965417	649	tags=12%, list=12%, signal=10%	GPR132/IL10RA/P2RX4/RIPK2/KCNA3/TAPBP
ILC	D28	BTM	T cell surface signature (S0)	13	0.254405	0.636797	0.923779	0.998412	0.957204	0.965417	1164	tags=31%, list=21%, signal=24%	PTPRCAP/CD3E/TMEM106C/C12orf23
ILC	D28	BTM	respiratory electron transport chain (mitochondrion) (M238)	10	0.265744	0.616583	0.925387	0.998412	0.957204	0.965417	1011	tags=20%, list=18%, signal=16%	UQCRH/NDUFA3
ILC	D28	Hallmark	HALLMARK_REACTIVE_OXYGEN_SPECIES_PATHWAY	31	-0.228324	-0.672469	0.931998	0.998412	0.998412	0.965417	261	tags=29%, list=5%, signal=28%	NDUFS2/ATOX1/IPCEF1/JUNB/PRDX2/SOD2/MSRA/TXNRD1/GSR
ILC	D28	BTM	phosphatidylinositol signaling system (M101)	10	0.254002	0.58934	0.942639	0.998412	0.957204	0.965417	480	tags=10%, list=9%, signal=9%	C6orf211
ILC	D28	BTM	small GTPase mediated signal transduction (M215)	10	-0.258753	-0.580701	0.9462	0.998412	0.957204	0.965417	908	tags=60%, list=16%, signal=50%	VAV1/ARHGAP30/ARHGDIA/ARHGAP15/ARHGAP4/TAGAP
ILC	D28	Hallmark	HALLMARK_IL2_STAT5_SIGNALING	86	-0.20449	-0.72559	0.955014	0.998412	0.998412	0.965417	657	tags=28%, list=12%, signal=25%	ITGA6/CSF1/ICOS/RHOB/LTB/PRKCH/TNFSF10/HUWE1/PLEC/SNX9/ABCB1/UMPS/CYFIP1/IKZF2/CCR4/IL10RA/P2RX4/SNX14/CD79B/GPR65/BCL2L1/CST7/HIPK2/TIAM1
ILC	D28	BTM	receptors, cell migration (M109)	10	0.241915	0.561295	0.957204	0.998412	0.957204	0.965417	1796	tags=40%, list=32%, signal=27%	CORO1A/CCR7/S1PR1/GATA3
ILC	D28	Hallmark	HALLMARK_IL6_JAK_STAT3_SIGNALING	29	0.204381	0.628662	0.969398	0.998412	0.998412	0.965417	1179	tags=24%, list=21%, signal=19%	SOCS3/TYK2/IL9R/STAM2/HAX1/GRB2/IL2RG
ILC	D28	Hallmark	HALLMARK_PI3K_AKT_MTOR_SIGNALING	58	-0.203991	-0.675185	0.97031	0.998412	0.998412	0.965417	563	tags=12%, list=10%, signal=11%	GSK3B/MAPK1/CAB39/RPTOR/EIF4E/TIAM1/PLCB1
ILC	D28	Hallmark	HALLMARK_P53_PATHWAY	83	-0.182775	-0.645105	0.993567	0.998412	0.998412	0.965417	1270	tags=19%, list=23%, signal=15%	MDM2/RPS12/GADD45A/APAF1/PLK3/NINJ1/SERTAD3/DCXR/PCNA/POM121/CYFIP2/TSPYL2/TXNIP/POLH/PERP/ERCC5
ILC	D28	Hallmark	HALLMARK_TNFA_SIGNALING_VIA_NFKB	83	0.163065	0.617994	0.998347	0.998412	0.998412	0.965417	1134	tags=19%, list=20%, signal=16%	MAP2K3/FOS/KLF10/SOCS3/FOSL2/KLF2/SPSB1/EGR1/BHLHE40/TNFAIP3/ABCA1/MXD1/CD69/RCAN1/MAFF/PNRC1
ILC	D28	Hallmark	HALLMARK_HYPOXIA	68	0.165261	0.605661	0.998412	0.998412	0.998412	0.965417	809	tags=13%, list=14%, signal=11%	FOS/JMJD6/GBE1/ETS1/FOSL2/BHLHE40/UGP2/TNFAIP3/CASP6
ILC	D1	Hallmark	HALLMARK_APICAL_JUNCTION	53	-0.49316	-1.69152	0.00290529	0.154826	0.0846143	0.14971	1373	tags=43%, list=24%, signal=33%	PLCG1/EXOC4/JUP/LDLRAP1/MYH9/DLG1/ITGB1/GNAI2/RSU1/TSPAN4/ARHGEF6/RASA1/SHC1/ADAM15/AKT2/AMIGO2/CDK8/TIAL1/MAPK14/SYMPK/DHX16/PKD1/NF1
ILC	D1	Hallmark	HALLMARK_MYC_TARGETS_V1	134	0.372856	1.48648	0.0045577	0.154826	0.0846143	0.14971	1088	tags=32%, list=19%, signal=27%	PSMC4/CCT7/SNRPD3/PHB/SNRPG/POLD2/PPIA/DEK/PSMC6/LDHA/CCT2/CYC1/HSP90AB1/SNRPD2/HPRT1/HDDC2/SET/PSMA1/EXOSC7/SF3B3/CDK4/RPLP0/EIF4H/LSM2/HDAC2/RPL6/TUFM/FAM120A/RSL1D1/EIF3D/IMPDH2/CCT4/RAD23B/MRPS18B/PCNA/RPL18/PA2G4/PCBP1/HSPD1/SNRPA1/RPL22/NAP1L1/RPS5
ILC	D1	Hallmark	HALLMARK_ALLOGRAFT_REJECTION	89	0.407599	1.52874	0.00540091	0.154826	0.0846143	0.14971	1652	tags=44%, list=29%, signal=31%	CD40LG/HLA-A/KRT1/CD247/CCND2/AKT1/B2M/EIF4G3/IL2RA/NCK1/IFNGR1/GALNT1/STAT1/ELF4/ETS1/CCR2/MAP3K7/EIF3D/WAS/HCLS1/JAK2/ITK/IFNAR2/ZAP70/CD2/TPD52/CD3E/EIF5A/RPS9/UBE2N/RPS3A/HDAC9/UBE2D1/IL12RB1/IKBKB/SRGN/CSK/EIF3J/PSMB10
ILC	D1	BTM	enriched in T cells (I) (M7.0)	30	0.544238	1.66532	0.00861009	0.184147	0.208771	0.178061	1453	tags=57%, list=26%, signal=42%	CD247/GIMAP7/RASGRP1/PRKCQ/NKG7/ETS1/PTPRCAP/GATA3/LAT/IL32/ITK/ZAP70/CD2/CD3E/SAMD3/KLRB1/ICOS
ILC	D1	BTM	cell adhesion (GO) (M117)	15	0.660596	1.69465	0.0107062	0.184147	0.208771	0.178061	384	tags=33%, list=7%, signal=31%	CD40LG/CD300A/SELPLG/PRKCQ/CORO1A
ILC	D1	Hallmark	HALLMARK_UV_RESPONSE_UP	65	0.418678	1.49527	0.0169247	0.242587	0.198865	0.23457	822	tags=20%, list=15%, signal=17%	EIF2S3/BAK1/HLA-F/DNAJB1/RASGRP1/GCH1/BID/ARRB2/PRKACA/ATP6V1C1/FKBP4/DGAT1/ATP6V1F
ILC	D1	BTM	respiratory electron transport chain (mitochondrion) (M219)	12	0.622779	1.50576	0.0495234	0.518418	0.434801	0.501285	679	tags=42%, list=12%, signal=37%	COX6C/COX7C/CYC1/COX6A1/UQCRH
ILC	D1	BTM	enriched in cell cycle (M167)	11	0.621743	1.46959	0.0654896	0.518418	0.434801	0.501285	996	tags=45%, list=18%, signal=37%	DNM2/AKT1/EHMT2/CDC34/PPP2R1A
ILC	D1	BTM	T cell activation (II) (M7.3)	16	0.555716	1.45298	0.0665982	0.518418	0.434801	0.501285	1525	tags=50%, list=27%, signal=37%	CD247/NKG7/PTPRCAP/ITK/ZAP70/CD3E/ICOS/IL12RB1
ILC	D1	Hallmark	HALLMARK_INTERFERON_GAMMA_RESPONSE	104	0.328348	1.26041	0.0790843	0.518418	0.568405	0.501285	745	tags=19%, list=13%, signal=17%	HLA-A/PSME1/TNFSF10/B2M/IFIT3/PSMB9/HLA-B/TRIM14/GCH1/CFH/PSME2/PARP14/MYD88/HELZ2/SOCS3/UPP1/STAT1/NMI/GBP4/SAMHD1
ILC	D1	BTM	T cell activation and signaling (M5.1)	17	0.527496	1.39602	0.0857555	0.518418	0.434801	0.501285	1207	tags=35%, list=21%, signal=28%	CD52/CD247/ITK/ZAP70/CD2/CD3E
ILC	D1	BTM	NK cell surface signature (S1)	10	0.607274	1.392	0.105708	0.518418	0.434801	0.501285	92	tags=20%, list=2%, signal=20%	TNFSF14/RARRES3
ILC	D1	Hallmark	HALLMARK_COMPLEMENT	69	0.348364	1.25373	0.107416	0.518418	0.568405	0.501285	569	tags=22%, list=10%, signal=20%	CD40LG/PREP/RABIF/LAMP2/CALM1/CASP9/HSPA1A/PSMB9/RASGRP1/GMFB/DUSP6/CFH/GNG2/GCA/LIPA
ILC	D1	Hallmark	HALLMARK_CHOLESTEROL_HOMEOSTASIS	31	-0.420547	-1.28872	0.1172	0.518418	0.568405	0.501285	358	tags=16%, list=6%, signal=15%	CTNNB1/HMGCS1/GSTM2/HMGCR/JAG1
ILC	D1	BTM	cell cycle, mitotic phase (M230)	11	-0.57255	-1.34034	0.12863	0.518418	0.434801	0.501285	1174	tags=82%, list=21%, signal=65%	TUBE1/SMC3/RANBP2/MIS12/NAE1/AHCTF1/TTC19/TP53BP2/HACE1
ILC	D1	Hallmark	HALLMARK_INTERFERON_ALPHA_RESPONSE	55	0.357933	1.24248	0.128739	0.518418	0.568405	0.501285	694	tags=22%, list=12%, signal=19%	PSME1/HLA-C/B2M/IFIT3/PSMB9/TRIM14/PSME2/PARP14/HELZ2/IFITM1/NMI/GBP4
ILC	D1	Hallmark	HALLMARK_ANDROGEN_RESPONSE	47	0.370382	1.24517	0.13715	0.518418	0.568405	0.501285	1128	tags=36%, list=20%, signal=29%	SLC38A2/AKT1/B2M/PTK2B/MAF/TMEM50A/NGLY1/ELOVL5/UBE2I/XRCC5/APPBP2/IQGAP2/PA2G4/LMAN1/ZBTB10/DNAJB9/TPD52
ILC	D1	BTM	receptors, cell migration (M109)	10	0.584107	1.3389	0.14012	0.518418	0.434801	0.501285	936	tags=50%, list=17%, signal=42%	CORO1A/IL6R/CCR2/GATA3/SYNE2
ILC	D1	BTM	T cell activation (I) (M7.1)	28	0.420856	1.2667	0.145484	0.518418	0.434801	0.501285	1207	tags=36%, list=21%, signal=28%	CD247/RASGRP1/PRKCQ/CORO1A/MS4A1/GATA3/ITK/ZAP70/CD2/CD3E
ILC	D1	BTM	inositol phosphate metabolism (M129)	10	-0.577806	-1.32323	0.148184	0.518418	0.434801	0.501285	1185	tags=80%, list=21%, signal=63%	SRP9/MED23/SYNJ1/AVL9/PIK3C2A/CASC4/PANK3/PIKFYVE
ILC	D1	BTM	cell cycle (I) (M4.1)	22	0.452947	1.27773	0.149378	0.518418	0.434801	0.501285	1084	tags=27%, list=19%, signal=22%	KIF20B/CENPK/CKS1B/PCNA/H2AFX/SMC2
ILC	D1	Hallmark	HALLMARK_FATTY_ACID_METABOLISM	66	0.338093	1.20917	0.150424	0.518418	0.568405	0.501285	1161	tags=26%, list=21%, signal=21%	PSME1/ACAA2/ADSL/NTHL1/GLUL/OSTC/HSD17B4/ACSL5/LDHA/ACAT2/ELOVL5/ECI2/ECH1/NBN/DECR1/PDHA1/ALDH9A1
ILC	D1	Hallmark	HALLMARK_ADIPOGENESIS	93	0.309638	1.16819	0.1702	0.518418	0.568405	0.501285	902	tags=24%, list=16%, signal=20%	DDT/RREB1/ACAA2/CHCHD10/PFKL/ESYT1/ABCA1/BAZ2A/CYC1/COX6A1/IFNGR1/JAGN1/CS/SOD1/RMDN3/CD151/YWHAG/DGAT1/ECH1/PHYH/TANK/UCP2
ILC	D1	BTM	enriched in NK cells (I) (M7.2)	27	0.410691	1.22552	0.175285	0.518418	0.434801	0.501285	484	tags=22%, list=9%, signal=20%	SH2D2A/CD247/GIMAP7/PRKCQ/NKG7/MYBL1
ILC	D1	BTM	enriched in monocytes (II) (M11.0)	27	-0.414925	-1.22759	0.17721	0.518418	0.434801	0.501285	1068	tags=30%, list=19%, signal=24%	PRKCD/CEBPD/RAB32/RNF130/CYFIP1/ITGAM/S100A9/SERPINA1
ILC	D1	Hallmark	HALLMARK_MYOGENESIS	30	-0.39749	-1.21008	0.181109	0.518418	0.568405	0.501285	1168	tags=37%, list=21%, signal=29%	MYH9/AGL/ITGB1/TPM3/FHL1/ABLIM1/SVIL/IGFBP7/MEF2C/HDAC5/AKT2
ILC	D1	Hallmark	HALLMARK_KRAS_SIGNALING_DN	18	0.462262	1.23849	0.184265	0.518418	0.568405	0.501285	1203	tags=39%, list=21%, signal=31%	CD40LG/KRT1/CLSTN3/SPHK2/LFNG/MAST3/SLC16A7
ILC	D1	BTM	purine nucleotide biosynthesis (M212)	10	0.555092	1.27239	0.185452	0.518418	0.434801	0.501285	1120	tags=40%, list=20%, signal=32%	CCT7/ADSL/IMPDH2/MTHFD1
ILC	D1	BTM	platelet activation (II) (M32.1)	15	0.485681	1.24593	0.187153	0.518418	0.434801	0.501285	467	tags=27%, list=8%, signal=25%	DNM2/AKT1/PKN1/EHMT2
ILC	D1	Hallmark	HALLMARK_PROTEIN_SECRETION	60	0.333963	1.17554	0.187837	0.518418	0.568405	0.501285	895	tags=30%, list=16%, signal=25%	LAMP2/STX16/CLTA/AP1G1/ABCA1/GNAS/RAB5A/RAB9A/GALC/CLTC/SOD1/SEC31A/SCAMP3/CLCN3/SCAMP1/MAPK1/COPB2/RER1
ILC	D1	BTM	DC surface signature (S5)	12	-0.520175	-1.25	0.189529	0.518418	0.434801	0.501285	291	tags=42%, list=5%, signal=40%	CD83/AGPAT3/IL1R1/JAG1/TNFRSF11A
ILC	D1	Hallmark	HALLMARK_PEROXISOME	45	0.355325	1.18683	0.1929	0.518418	0.568405	0.501285	860	tags=27%, list=15%, signal=23%	IDE/GNPAT/HSD17B4/ACSL5/PRDX1/PRDX5/SOD1/ELOVL5/GSTK1/ECI2/ECH1/ERCC3
ILC	D1	BTM	E2F1 targets (Q3) (M10.0)	13	0.497763	1.23041	0.206627	0.52003	0.447692	0.502844	1276	tags=38%, list=23%, signal=30%	UNG/ATAD2/PCNA/EZH2/RFC1
ILC	D1	Hallmark	HALLMARK_COAGULATION	23	0.420239	1.20152	0.20824	0.52003	0.568405	0.502844	309	tags=26%, list=5%, signal=25%	PREP/RABIF/LAMP2/CASP9/DUSP6/CFH
ILC	D1	Hallmark	HALLMARK_IL6_JAK_STAT3_SIGNALING	29	0.391026	1.18571	0.213582	0.52003	0.568405	0.502844	772	tags=31%, list=14%, signal=27%	BAK1/IL9R/IL2RA/MYD88/IFNGR1/IL10RB/SOCS3/STAT1/IL17RA
ILC	D1	Hallmark	HALLMARK_WNT_BETA_CATENIN_SIGNALING	15	-0.47875	-1.2219	0.217687	0.52003	0.568405	0.502844	688	tags=33%, list=12%, signal=29%	FRAT1/HDAC5/CTNNB1/TCF7/JAG1
ILC	D1	Hallmark	HALLMARK_MTORC1_SIGNALING	107	0.288009	1.10965	0.238303	0.553894	0.589487	0.535589	449	tags=14%, list=8%, signal=13%	PSMC4/UNG/NFYC/MAP2K3/ACTR3/TES/PPIA/PFKL/PSMC6/LDHA/EEF1E1/CORO1A/PITPNB/HPRT1/PRDX1
ILC	D1	BTM	Monocyte surface signature (S4)	17	0.437917	1.15895	0.269429	0.60976	0.553038	0.589609	756	tags=29%, list=13%, signal=26%	PYCARD/ABCA1/IL6R/TMEM154/CCR2
ILC	D1	Hallmark	HALLMARK_GLYCOLYSIS	70	0.299307	1.08081	0.304608	0.671701	0.71583	0.649502	844	tags=23%, list=15%, signal=20%	PSMC4/UGP2/CHST12/PPIA/ME2/AKR1A1/EXT2/GALK2/GNPDA1/LDHA/SOD1/FUT8/FKBP4/IER3/GMPPB/COPB2
ILC	D1	BTM	intracellular transport (M147)	14	-0.442046	-1.10673	0.324267	0.672566	0.582275	0.65034	243	tags=21%, list=4%, signal=21%	EXOC1/TMX1/PIKFYVE
ILC	D1	BTM	respiratory electron transport chain (mitochondrion) (M238)	10	0.484744	1.11114	0.32516	0.672566	0.582275	0.65034	874	tags=40%, list=16%, signal=34%	NDUFA4/NDUFA3/UQCRH/NDUFA2
ILC	D1	BTM	T cell surface signature (S0)	13	0.44866	1.10904	0.328463	0.672566	0.582275	0.65034	1453	tags=46%, list=26%, signal=34%	TMEM106C/PTPRCAP/C12orf23/CD2/CD3E/ICOS
ILC	D1	BTM	cell cycle and transcription (M4.0)	53	0.302319	1.04172	0.377557	0.722341	0.627848	0.698469	1190	tags=26%, list=21%, signal=21%	TMEM106C/ATAD2/GCA/KIF20B/TYMP/CENPK/CKS1B/PCNA/RAB31/H2AFX/SMC2/S100A11/WHSC1/EZH2
ILC	D1	Hallmark	HALLMARK_E2F_TARGETS	88	0.275258	1.03036	0.385925	0.722341	0.785322	0.698469	1277	tags=27%, list=23%, signal=21%	UNG/POLD2/DEK/ATAD2/LBR/IPO7/CDK4/RAD51C/CDC25B/RAD50/DDX39A/CKS1B/SNRPB/PCNA/DNMT1/NBN/PA2G4/NAP1L1/TUBB/ILF3/EZH2/ING3/RFC1/ANP32E
ILC	D1	Hallmark	HALLMARK_APICAL_SURFACE	11	-0.457514	-1.07104	0.386085	0.722341	0.785322	0.698469	954	tags=36%, list=17%, signal=30%	MAL/HSPB1/CROCC/FLOT2
ILC	D1	BTM	cell cycle, ATP binding (M144)	11	0.446576	1.05556	0.386368	0.722341	0.627848	0.698469	1746	tags=55%, list=31%, signal=38%	PSMC6/HDAC2/MCTS1/COPS5/TLK1/UBA3
ILC	D1	Hallmark	HALLMARK_HEME_METABOLISM	77	0.279126	1.02445	0.395445	0.72358	0.785322	0.699668	381	tags=13%, list=7%, signal=12%	HTATIP2/NUDT4/PSMD9/LAMP2/MAP2K3/FECH/EIF2AK1/RNF19A/ADD1/KHNYN
ILC	D1	BTM	Resting dendritic cell surface signature (S10)	15	-0.405548	-1.03507	0.408746	0.724163	0.637644	0.700231	349	tags=20%, list=6%, signal=19%	ENG/IL1R1/JAG1
ILC	D1	Hallmark	HALLMARK_SPERMATOGENESIS	24	-0.356919	-1.02707	0.419563	0.724163	0.785322	0.700231	1662	tags=50%, list=30%, signal=35%	PIAS2/LPIN1/RAD17/PRKAR2A/STAM2/DBF4/STRBP/VDAC3/IFT88/CHFR/PSMG1/BRAF
ILC	D1	Hallmark	HALLMARK_BILE_ACID_METABOLISM	31	0.331212	1.02081	0.42183	0.724163	0.785322	0.700231	1252	tags=35%, list=22%, signal=28%	GNPAT/HSD17B4/ABCA1/ACSL5/PRDX5/SOD1/GSTK1/PHYH/SLC27A5/ALDH9A1/IDH2
ILC	D1	BTM	platelet activation (I) (M32.0)	15	0.394522	1.01208	0.43916	0.724163	0.656083	0.700231	384	tags=27%, list=7%, signal=25%	CCDC22/AKT1/NUCB1/CORO1A
ILC	D1	Hallmark	HALLMARK_APOPTOSIS	72	0.276782	1.00388	0.443573	0.724163	0.785322	0.700231	985	tags=22%, list=18%, signal=19%	SLC20A1/TNFSF10/CCND2/CASP9/GCH1/BID/ADD1/IFNGR1/SOD1/CDC25B/IER3/ANXA1/BIRC3/BCAP31/CREBBP/DNAJC3
ILC	D1	BTM	transmembrane transport (II) (M191)	10	0.434715	0.996463	0.458685	0.724163	0.656083	0.700231	1420	tags=50%, list=25%, signal=37%	ACSL5/ATP11C/ATP8A1/SLC35A3/SLC12A2
ILC	D1	Hallmark	HALLMARK_INFLAMMATORY_RESPONSE	52	0.288096	0.990133	0.466722	0.724163	0.785322	0.700231	320	tags=12%, list=6%, signal=11%	GPR183/TNFSF10/RASGRP1/GCH1/KLF6/ABCA1
ILC	D1	BTM	immune activation - generic cluster (M37.0)	54	-0.287333	-0.989127	0.471034	0.724163	0.656083	0.700231	954	tags=24%, list=17%, signal=20%	MAL/SLC40A1/SVIL/RAB32/IGFBP7/MEF2C/MARCH3/DOCK5/CYFIP1/ENG/IL1R1/ITGAM/JAG1
ILC	D1	Hallmark	HALLMARK_TGF_BETA_SIGNALING	23	0.345174	0.986901	0.471548	0.724163	0.785322	0.700231	986	tags=22%, list=18%, signal=18%	SLC20A1/FNTA/MAP3K7/UBE2D3/RAB31
ILC	D1	Hallmark	HALLMARK_KRAS_SIGNALING_UP	56	-0.283322	-0.981146	0.48456	0.731091	0.785322	0.70693	1334	tags=34%, list=24%, signal=26%	SDCCAG8/PPP1R15A/JUP/PTBP2/AVL9/NIN/KIF5C/CROT/ZNF639/CXCR4/MAP3K1/SCN1B/GYPC/ANKH/RABGAP1L/AKT2/ENG/ATG10/CCSER2
ILC	D1	BTM	regulation of antigen presentation and immune response (M5.0)	36	0.29678	0.944367	0.542851	0.793713	0.730041	0.767482	426	tags=14%, list=8%, signal=13%	CD247/DUSP6/PRKCQ/MYD88/VASP
ILC	D1	Hallmark	HALLMARK_UV_RESPONSE_DN	46	-0.284778	-0.95185	0.544524	0.793713	0.853087	0.767482	1547	tags=35%, list=28%, signal=25%	SIPA1L1/MIOS/SPOP/WDR37/TGFBR3/PIK3CD/DLG1/ADD3/SCAF8/FYN/MTA1/NR3C1/SYNE1/ATXN1/MAPK14/SYNJ2
ILC	D1	Hallmark	HALLMARK_OXIDATIVE_PHOSPHORYLATION	120	0.242455	0.950306	0.578674	0.829433	0.877344	0.802022	874	tags=18%, list=16%, signal=15%	COX6C/COX7C/NQO2/NDUFB3/ACAA2/NDUFB5/LDHA/CYC1/NDUFA4/NDUFA3/COX6A1/CS/ATP6V1C1/SLC25A5/UQCRH/OAT/MRPS12/ATP6V1F/ECH1/PHYH/NDUFA2
ILC	D1	BTM	regulation of transcription, transcription factors (M213)	13	-0.350733	-0.861597	0.647871	0.913392	0.842232	0.883206	429	tags=46%, list=8%, signal=43%	CREBZF/CLK4/MED23/PTBP2/DUSP10/KIAA1468
ILC	D1	Hallmark	HALLMARK_DNA_REPAIR	85	-0.244106	-0.906922	0.661685	0.917821	0.968889	0.887489	1020	tags=20%, list=18%, signal=17%	UMPS/RPA2/GUK1/MPG/TARBP2/NME3/LIG1/POLR2J/POLR2K/RNMT/REV3L/NELFCD/POLR2A/GTF2A2/AK3/SF3A3/POM121
ILC	D1	Hallmark	HALLMARK_XENOBIOTIC_METABOLISM	59	-0.253207	-0.886034	0.681078	0.929725	0.968889	0.899	1275	tags=29%, list=23%, signal=23%	JUP/LONP1/GSTM4/UGDH/CYFIP2/ETFDH/CROT/NINJ1/PTS/CYB5A/SLC46A3/PGRMC1/IL1R1/DDAH2/MCCC2/POR/GCLC
ILC	D1	BTM	enriched in antigen presentation (II) (M95.0)	14	-0.321837	-0.805767	0.730523	0.956412	0.919045	0.924805	1265	tags=29%, list=23%, signal=22%	SLA/ITGA4/HLA-DRB1/ITGAM
ILC	D1	Hallmark	HALLMARK_NOTCH_SIGNALING	12	-0.336296	-0.808135	0.733771	0.956412	0.968889	0.924805	107	tags=42%, list=2%, signal=41%	CUL1/NOTCH2/FBXW11/APH1A/JAG1
ILC	D1	BTM	small GTPase mediated signal transduction (M215)	10	0.340834	0.781267	0.756439	0.956412	0.92191	0.924805	1770	tags=60%, list=32%, signal=41%	ARHGAP25/ARHGAP30/VAV1/RHOH/TAGAP/ARHGDIA
ILC	D1	Hallmark	HALLMARK_TNFA_SIGNALING_VIA_NFKB	83	0.23389	0.868162	0.757845	0.956412	0.968889	0.924805	1320	tags=25%, list=23%, signal=20%	RNF19B/GPR183/MAP2K3/GCH1/KLF6/ABCA1/RCAN1/IER5/BIRC2/SOCS3/IER3/BIRC3/TANK/DUSP2/DUSP1/ZBTB10/KLF2/FOS/DDX58/NAMPT/PLEK
ILC	D1	Hallmark	HALLMARK_P53_PATHWAY	83	0.231809	0.860437	0.773947	0.956412	0.968889	0.924805	1268	tags=25%, list=23%, signal=20%	RNF19B/BAK1/CCND2/HEXIM1/SEC61A1/IER5/POLH/RAD51C/RPL36/UPP1/IER3/RAB40C/PCNA/NOL8/RPL18/RAP2B/KIF13B/FUCA1/IP6K2/WRAP73/FOS
ILC	D1	Hallmark	HALLMARK_HYPOXIA	68	0.236161	0.848431	0.776101	0.956412	0.968889	0.924805	1128	tags=19%, list=20%, signal=15%	UGP2/TES/PFKL/KLF6/LDHA/PLAC8/PRDX5/IER3/ETS1/DUSP1/PDK3/HSPA5/TPD52
ILC	D1	BTM	cell division - E2F transcription network (M4.8)	10	-0.328034	-0.751228	0.796077	0.956412	0.940726	0.924805	1302	tags=40%, list=23%, signal=31%	NASP/MAD2L1/CASP2/RNASEH2A
ILC	D1	Hallmark	HALLMARK_MYC_TARGETS_V2	31	0.257149	0.792544	0.800574	0.956412	0.968889	0.924805	1009	tags=26%, list=18%, signal=21%	UNG/PHB/TCOF1/CDK4/MYBBP1A/DUSP2/PA2G4/HSPD1
ILC	D1	BTM	KLF12 targets network (M32.3)	10	0.317826	0.728527	0.823202	0.956412	0.940726	0.924805	534	tags=30%, list=10%, signal=27%	CNOT3/CORO1A/LTBP3
ILC	D1	Hallmark	HALLMARK_UNFOLDED_PROTEIN_RESPONSE	59	0.231324	0.812662	0.826177	0.956412	0.968889	0.924805	1432	tags=37%, list=25%, signal=28%	EXOSC1/LSM1/BANF1/DDX10/SEC31A/EEF2/EIF4EBP1/ERN1/EIF4A3/KHSRP/CKS1B/SERP1/DNAJC3/PDIA6/ATF4/DNAJB9/HSPA5/DCP2/SPCS3/EDEM1/YIF1A/SPCS1
ILC	D1	Hallmark	HALLMARK_PI3K_AKT_MTOR_SIGNALING	58	0.228193	0.799275	0.842736	0.956412	0.968889	0.924805	1110	tags=22%, list=20%, signal=18%	MAP2K3/AKT1/ACTR3/MYD88/NCK1/CLTC/CDK4/MAP3K7/MAPK1/UBE2D3/PFN1/ARF1/ECSIT
ILC	D1	BTM	phosphatidylinositol signaling system (M101)	10	-0.310835	-0.711841	0.844242	0.956412	0.940726	0.924805	24	tags=40%, list=0%, signal=40%	SYNJ1/AGL/PIK3C2A/PIKFYVE
ILC	D1	Hallmark	HALLMARK_IL2_STAT5_SIGNALING	86	0.221305	0.826504	0.845201	0.956412	0.968889	0.924805	463	tags=12%, list=8%, signal=11%	TNFSF10/CCND2/PRAF2/PHTF2/KLF6/SYNGR2/SOCS2/IL2RA/CDC42SE2/IFNGR1
ILC	D1	Hallmark	HALLMARK_ESTROGEN_RESPONSE_EARLY	46	0.229387	0.767263	0.871295	0.973009	0.975021	0.940853	1287	tags=30%, list=23%, signal=24%	RASGRP1/MYBL1/OPN3/ELOVL5/FKBP4/AMFR/JAK2/MYBBP1A/RAB31/SLC9A3R1/TIAM1/FDFT1/FOS/TGIF2
ILC	D1	BTM	mitochondrial cluster (M235)	12	0.281368	0.680294	0.882511	0.973009	0.950185	0.940853	1786	tags=42%, list=32%, signal=28%	ALG8/C11orf73/EIF2B3/HIBCH/DNAJA3
ILC	D1	BTM	enriched in monocytes (IV) (M118.0)	11	0.280462	0.662918	0.901458	0.973009	0.950185	0.940853	745	tags=18%, list=13%, signal=16%	DUSP6/SAMHD1
ILC	D1	Hallmark	HALLMARK_ESTROGEN_RESPONSE_LATE	51	0.2149	0.734547	0.919645	0.973009	0.976404	0.940853	1268	tags=27%, list=23%, signal=21%	COX6C/HPRT1/OPN3/ELOVL5/FKBP4/AMFR/JAK2/DUSP2/RAB31/SLC9A3R1/TIAM1/IDH2/FDFT1/FOS
ILC	D1	Hallmark	HALLMARK_MITOTIC_SPINDLE	88	-0.207436	-0.775742	0.92459	0.973009	0.976404	0.940853	1393	tags=25%, list=25%, signal=19%	RABGAP1/ARHGEF2/KIF5B/MAP1S/PREX1/MYH9/DLG1/NUSAP1/KIFAP3/NIN/SUN2/NCK2/ALMS1/DST/RASA1/ATG4B/RALBP1/MID1IP1/CENPJ/DYNC1H1/CEP57/NF1
ILC	D1	BTM	transcription regulation in cell development (M49)	10	-0.267071	-0.611617	0.927753	0.973009	0.952168	0.940853	4122	tags=70%, list=73%, signal=19%	MSH2/TYROBP/STMN1/VCAN/RXRA/FES/PLCG1
ILC	D1	Hallmark	HALLMARK_REACTIVE_OXYGEN_SPECIES_PATHWAY	31	-0.217568	-0.666709	0.950078	0.976404	0.976404	0.944136	1621	tags=26%, list=29%, signal=18%	CAT/FES/JUNB/TXNRD1/GLRX2/MSRA/SCAF4/GCLC
ILC	D1	BTM	cell cycle (III) (M103)	15	0.229691	0.589233	0.959234	0.976404	0.959234	0.944136	1286	tags=27%, list=23%, signal=21%	CDK4/HDAC2/PCNA/E2F5
ILC	D1	Hallmark	HALLMARK_G2M_CHECKPOINT	93	-0.193665	-0.73036	0.96975	0.976404	0.976404	0.944136	1341	tags=19%, list=24%, signal=15%	KIF5B/TRA2B/NASP/MAD2L1/DBF4/NUSAP1/PRIM2/ODF2/HNRNPU/RPA2/DKC1/FOXN3/PRMT5/HIRA/TLE3/MAPK14/SYNCRIP/CBX1
ILC	D1	Hallmark	HALLMARK_EPITHELIAL_MESENCHYMAL_TRANSITION	31	-0.200923	-0.615705	0.976404	0.976404	0.976404	0.944136	42	tags=58%, list=1%, signal=58%	TGFB1/CAPG/RHOB/FBLN5/VCAN/ENO2/GADD45B/SNTB1/MATN2/TNFAIP3/NOTCH2/IGFBP4/AREG/MCM7/TGFBR3/ITGB1/DST/ITGA5
Mac_or_Mono	D1	Hallmark	HALLMARK_INTERFERON_GAMMA_RESPONSE	116	0.795242	2.76885	0.000141483	0.00220647	0.0018251	0.00129033	526	tags=54%, list=9%, signal=51%	PSME2/STAT1/IRF1/PSME1/TNFSF10/BST2/VAMP5/LY6E/EPSTI1/SAMD9L/UBE2L6/FGL2/IFI35/ISG15/SERPING1/IFITM3/MT2A/STAT2/APOL6/IFIT2/HELZ2/FCGR1A/XAF1/IFI30/RNF213/MX1/DDX60/TRIM25/B2M/TAP1/MTHFD2/JAK2/SOD2/IRF9/ADAR/FPR1/SECTM1/EIF2AK2/IRF7/LGALS3BP/IFI44L/HLA-B/HLA-DMA/GCH1/PLSCR1/PARP12/CMTR1/RBCK1/TRAFD1/IRF8/OAS2/STAT3/MYD88/PELI1/LYSMD2/OGFR/TNFAIP6/IFITM2/LCP2/ST8SIA4/PSMB2/SAMHD1/HLA-A
Mac_or_Mono	D1	BTM	enriched in monocytes (II) (M11.0)	105	0.766651	2.62439	0.000144655	0.00220647	0.00173843	0.00129033	695	tags=52%, list=11%, signal=47%	TYMP/NCF1/FCGR1B/FGL2/FCGR1A/HCK/SERPINA1/IFI30/MEGF9/S100A11/S100A9/MPEG1/TFEC/PLAUR/CD36/EPB41L3/LILRA1/DMXL2/FPR1/FCGR2A/SECTM1/TLR4/LILRA6/S100A8/GCA/FCER1G/LILRB1/NCF2/CLEC7A/LILRB2/KLF4/ASGR1/LILRA3/PILRA/NOD2/SLC7A7/MARCH1/LYN/S100A12/PRKCD/HK3/TNFSF13/RAB32/TLR5/CTSH/SLC15A3/RXRA/HPSE/CD14/CPVL/RBP7/IMPA2/ALDH2/SYK/BST1
Mac_or_Mono	D1	Hallmark	HALLMARK_COMPLEMENT	89	0.640779	2.13983	0.000147384	0.00220647	0.0018251	0.00129033	580	tags=33%, list=10%, signal=30%	IRF1/SERPING1/CTSS/SERPINA1/USP15/S100A9/PFN1/PLAUR/CD36/JAK2/DUSP6/IRF7/GCA/CEBPB/FCER1G/PLSCR1/CTSL/DUSP5/LTA4H/GNB4/LYN/S100A12/PRCP/ATOX1/PSEN1/PRKCD/LCP2/CTSH/WAS
Mac_or_Mono	D1	BTM	cell cycle and transcription (M4.0)	90	0.778064	2.59878	0.000147514	0.00220647	0.00173843	0.00129033	694	tags=56%, list=11%, signal=50%	TYMP/NCF1/FCGR1B/FGL2/FCGR1A/HCK/SERPINA1/IFI30/S100A11/S100A9/MPEG1/TFEC/PLAUR/CD36/EPB41L3/LILRA1/DMXL2/FPR1/APOBEC3A/FCGR2A/SECTM1/TLR4/LILRA6/GCA/FCER1G/LILRB1/NCF2/CLEC7A/LILRB2/KLF4/LRRC25/ASGR1/PILRA/NOD2/SLC7A7/POLA2/S100A12/HMOX1/PRKCD/TNFSF13/CTSH/SLC15A3/RXRA/HPSE/CD14/CPVL/CD300LF/VCAN/ALDH2/SYK
Mac_or_Mono	D1	Hallmark	HALLMARK_INFLAMMATORY_RESPONSE	74	0.573754	1.86108	0.000151332	0.00220647	0.0018251	0.00129033	784	tags=30%, list=13%, signal=26%	IRF1/TNFSF10/BST2/LY6E/PLAUR/FPR1/ABI1/EIF2AK2/IRF7/GCH1/P2RX7/EMP3/NOD2/LYN/TNFAIP6/PSEN1/LCP2/CD14/SLC11A2/RTP4/LPAR1/FFAR2
Mac_or_Mono	D1	Hallmark	HALLMARK_INTERFERON_ALPHA_RESPONSE	57	0.864917	2.69581	0.000155328	0.00220647	0.0018251	0.00129033	286	tags=60%, list=5%, signal=57%	PSME2/IRF1/GBP2/PSME1/BST2/LY6E/EPSTI1/OAS1/SAMD9L/UBE2L6/IFI35/ISG15/HLA-C/IFITM3/STAT2/IFIT2/HELZ2/IFI30/MX1/DDX60/TRIM25/B2M/TAP1/IRF9/ADAR/EIF2AK2/IRF7/LGALS3BP/IFI44L/PLSCR1/PARP12/CMTR1/TRAFD1/CNP
Mac_or_Mono	D1	BTM	Monocyte surface signature (S4)	51	0.709702	2.16557	0.000157604	0.00220647	0.00173843	0.00129033	1119	tags=57%, list=18%, signal=47%	FCGR1B/LTBR/BRI3/CD36/PYCARD/FPR1/FCGR2A/TLR4/LILRB1/C1orf162/SLC46A2/LILRB2/MFSD1/KCNQ1/ASGR1/SLC7A7/MCTP1/TMEM55A/C10orf54/TLR5/AGTRAP/CLEC12A/ANO10/LILRB3/EMR1/C5AR1/AMICA1/FCAR/MS4A6A
Mac_or_Mono	D1	BTM	CORO1A-DEF6 network (II) (M32.4)	10	-0.848429	-1.94129	0.000222568	0.00220647	0.00173843	0.00129033	227	tags=50%, list=4%, signal=48%	NR1H2/DEF6/MAZ/H1FX/DGKZ
Mac_or_Mono	D1	BTM	T cell activation (II) (M7.3)	20	-0.748772	-2.06127	0.000234522	0.00220647	0.00173843	0.00129033	1245	tags=75%, list=20%, signal=60%	ICOS/CCL5/LCK/NKG7/PTPRCAP/CD247/CD3G/SP140/SLA2/PTPN7/CXCR3/CD3D/SIRPG/CD3E/SLAMF1
Mac_or_Mono	D1	BTM	enriched in NK cells (I) (M7.2)	30	-0.780163	-2.35183	0.000250125	0.00220647	0.00173843	0.00129033	991	tags=77%, list=16%, signal=65%	NKG7/TGFBR3/SAMD3/CD247/PRKCH/GPR56/GZMM/PRKCQ/CST7/S1PR5/IL2RB/KLRD1/PTGDR/XCL2/CD96/RORA/HOPX/EOMES/CTSW/ARL4C/SH2D2A/KLRB1/XCL1
Mac_or_Mono	D1	BTM	T cell activation (I) (M7.1)	40	-0.723054	-2.32146	0.000258933	0.00220647	0.00173843	0.00129033	1537	tags=78%, list=25%, signal=58%	LEF1/RASGRP1/MS4A1/DPP4/SIT1/ICOS/CCL5/RHOH/LCK/PTPN22/CD247/PRKCH/CD3G/SLA2/PRKCQ/TCF7/THEMIS/CD27/CD3D/SIRPG/CAMK4/GATA3/CD3E/BCL11B/RORA/EOMES/SLAMF1/CD28/CD7/IL7R/CD5
Mac_or_Mono	D1	BTM	enriched in T cells (I) (M7.0)	45	-0.737365	-2.43178	0.000267451	0.00220647	0.00173843	0.00129033	1291	tags=78%, list=21%, signal=62%	SIT1/ICOS/CD6/CCL5/LCK/NKG7/SAMD3/PTPRCAP/GZMK/CD247/PRKCH/ITM2A/CD3G/GZMM/SLA2/PRKCQ/CD27/CD3D/SIRPG/XCL2/GATA3/CD3E/ETS1/CD96/BCL11B/MAL/RORA/IL32/EOMES/FLT3LG/CD28/CD7/KLRB1/XCL1/IL7R
Mac_or_Mono	D1	Hallmark	HALLMARK_APOPTOSIS	73	0.566532	1.83494	0.000302343	0.00227927	0.00252485	0.00133291	893	tags=29%, list=15%, signal=25%	IRF1/TNFSF10/IFITM3/TAP1/SOD2/CFLAR/GCH1/DPYD/TSPO/BAX/HMOX1/BCL2L2/IFNGR1/PSEN1/XIAP/CD14/ATF3/CASP7/PMAIP1/ROCK1/MCL1
Mac_or_Mono	D1	Hallmark	HALLMARK_IL6_JAK_STAT3_SIGNALING	43	0.63237	1.87192	0.000322321	0.00227927	0.00252485	0.00133291	624	tags=33%, list=10%, signal=29%	STAT1/IRF1/STAT2/LTBR/CD36/IRF9/STAT3/MYD88/HMOX1/IFNGR1/TNFRSF1A/IL17RA/ITGA4/CD14
Mac_or_Mono	D1	BTM	TLR and inflammatory signaling (M16)	21	0.782621	1.99281	0.00034656	0.0022873	0.00200235	0.0013376	1057	tags=67%, list=17%, signal=55%	FCGR1B/FPR1/TLR4/LILRA6/LILRB1/LILRB2/PILRA/MYD88/TLR5/BST1/LILRB3/C5AR1/TLR7/FCAR
Mac_or_Mono	D1	BTM	enriched in NK cells (II) (M61.0)	12	-0.795791	-1.92424	0.000450755	0.00278905	0.00234393	0.00163102	991	tags=92%, list=16%, signal=77%	KLRF1/NKG7/TGFBR3/CD247/GPR56/S1PR5/IL2RB/PVRIG/CD96/CD7/KLRB1
Mac_or_Mono	D1	BTM	T cell activation and signaling (M5.1)	13	-0.776323	-1.9099	0.000685871	0.00386146	0.00304236	0.00225816	1099	tags=69%, list=18%, signal=57%	LCK/IL2RG/CD247/CD3G/CD52/CD3D/CD3E/BIN2/PRKACB
Mac_or_Mono	D1	BTM	T cell surface signature (S0)	19	-0.742313	-2.01511	0.000702083	0.00386146	0.00304236	0.00225816	1416	tags=84%, list=23%, signal=65%	ANKH/SLC37A3/SIT1/ICOS/CD6/LRRN3/CD320/CLEC2D/PTPRCAP/ITM2A/CD3G/SIRPG/CD3E/MAL/FLT3LG/CD28
Mac_or_Mono	D1	BTM	enriched in monocytes (IV) (M118.0)	31	0.676182	1.87595	0.000828226	0.00431549	0.0033129	0.00252368	1021	tags=58%, list=17%, signal=49%	CTSS/LTBR/TNFSF13B/DUSP6/LYZ/C1orf162/ACSL1/DPYD/LRRK2/SAMHD1/NAIP/EMILIN2/TMEM176B/BCL6/RHOU/EMR1/CARD9/AMICA1
Mac_or_Mono	D1	Hallmark	HALLMARK_UV_RESPONSE_UP	69	0.546252	1.75696	0.000905114	0.00448031	0.00607719	0.00262007	1047	tags=41%, list=17%, signal=34%	IRF1/TAP1/SOD2/TFRC/GCH1/ALDOA/CNP/ALAS1/ATP6V1C1/LYN/ACAA1/HMOX1/PRKCD/STIP1/GRINA/PPIF/RAB27A/PSMC3/CLTB/AP2S1/ATP6V1F/ATF3/NR4A1/DDX21/CDKN1C/MGAT1/TMBIM6/BAK1
Mac_or_Mono	D1	BTM	blood coagulation (M11.1)	11	0.822822	1.81175	0.00126514	0.00549813	0.00415137	0.00321528	349	tags=64%, list=6%, signal=60%	SERPINA1/PLAUR/CD36/FCER1G/GNB4/SLC7A7/LYN
Mac_or_Mono	D1	BTM	innate antiviral response (M150)	10	0.834476	1.79257	0.00127065	0.00549813	0.00415137	0.00321528	193	tags=60%, list=3%, signal=58%	OAS1/TAP1/APOBEC3A/EIF2AK2/IRF7/PLSCR1
Mac_or_Mono	D1	BTM	regulation of antigen presentation and immune response (M5.0)	45	0.589701	1.76117	0.00127734	0.00549813	0.00415137	0.00321528	559	tags=33%, list=9%, signal=30%	FCGR1B/HCK/FYB/DUSP6/TLR4/HLA-DMA/FCER1G/LILRB1/CLEC7A/LILRB2/MYD88/LYN/LCP2/TLR5/CTSH
Mac_or_Mono	D1	BTM	enriched in antigen presentation (II) (M95.0)	14	0.786976	1.83676	0.00228511	0.00919039	0.00698975	0.0053745	821	tags=50%, list=13%, signal=43%	FGL2/FYB/HLA-DMA/ITGB2/IRF8/ITGA4/HCLS1
Mac_or_Mono	D1	Hallmark	HALLMARK_TNFA_SIGNALING_VIA_NFKB	91	0.496707	1.66134	0.00236337	0.00919039	0.0126045	0.0053745	830	tags=25%, list=14%, signal=22%	IRF1/IFIT2/BCL2A1/TAP1/PLAUR/SOD2/CFLAR/CEBPB/GCH1/KLF4/DUSP5/CLCF1/TANK/TNFAIP6/NFE2L2/BCL3/FUT4/BCL6/ATF3/DDX58/CD83/SOCS3/NR4A1
Mac_or_Mono	D1	Hallmark	HALLMARK_FATTY_ACID_METABOLISM	69	0.519628	1.67133	0.00241364	0.00919039	0.0126045	0.0053745	972	tags=25%, list=16%, signal=21%	PSME1/UBE2L6/BLVRA/CD36/ALDOA/ACSL1/HADHB/ACAA1/MCEE/HSP90AA1/HSD17B7/ALDH9A1/CBR1/ETFDH/D2HGDH/NBN/GLUL
Mac_or_Mono	D1	BTM	immune activation - generic cluster (M37.0)	126	0.444023	1.5635	0.00281809	0.010333	0.00814116	0.00604269	1175	tags=37%, list=19%, signal=30%	CTSS/GPBAR1/MEGF9/STX11/DUSP6/NLRC4/S100A8/LYZ/ACSL1/LILRA3/CLEC4D/MARCH1/LYN/MCTP1/TNFAIP6/LRRK2/HK3/RAB32/TLR5/SAMHD1/EMILIN2/RETN/TMEM176B/RBP7/CLEC12A/IMPA2/BST1/BANK1/BCL6/UPP1/RHOU/LPCAT2/RBBP8/HP/SLC22A15/EMR1/B3GNT5/MGST1/AMICA1/TLR7/FCAR/CORO2A/GALNT6/BTK/CSF2RB/ADAP2
Mac_or_Mono	D1	Hallmark	HALLMARK_NOTCH_SIGNALING	10	0.806969	1.73348	0.00399347	0.0139512	0.0187693	0.00815858	190	tags=30%, list=3%, signal=29%	CUL1/FZD1/TCF7L2
Mac_or_Mono	D1	BTM	antiviral IFN signature (M75)	13	0.775973	1.77635	0.00408671	0.0139512	0.0111847	0.00815858	1352	tags=92%, list=22%, signal=72%	OAS1/SERPING1/DDX60/IRF7/BCL3/DHX58/DDX58/C1QB/CARD9/HERC5/CXCL10/RSAD2
Mac_or_Mono	D1	BTM	T cell differentiation (Th2) (M19)	14	-0.704454	-1.76008	0.00440529	0.0145374	0.0114537	0.00850143	1470	tags=79%, list=24%, signal=60%	UBASH3A/DPP4/SIT1/LCK/GZMK/ITM2A/CD3G/GATA3/MAL/IL32/CD28
Mac_or_Mono	D1	BTM	myeloid cell enriched receptors and transporters (M4.3)	17	0.720225	1.75414	0.0048789	0.015581	0.0120811	0.0091117	1044	tags=76%, list=17%, signal=64%	GPBAR1/MPEG1/LILRA1/SECTM1/LRRC25/ASGR1/SLC7A7/TLR5/SLC15A3/CD14/MS4A14/AMICA1/MTMR11
Mac_or_Mono	D1	BTM	enriched in activated dendritic cells (II) (M165)	18	0.700805	1.72816	0.00593058	0.0183477	0.0140177	0.0107297	1352	tags=72%, list=22%, signal=56%	SERPING1/IFIT2/BCL2A1/TNFAIP6/ATF3/DSE/MGST1/RBM47/HLX/CSF2RB/HERC5/DOCK4/RSAD2
Mac_or_Mono	D1	BTM	T cell activation (III) (M7.4)	10	-0.748848	-1.71344	0.0077899	0.0233697	0.0176119	0.0136665	1537	tags=100%, list=25%, signal=75%	RASGRP1/LCK/ATP8B2/PRKCQ/THEMIS/CAMK4/ETS1/CD96/RORA
Mac_or_Mono	D1	BTM	DC surface signature (S5)	20	0.622262	1.56731	0.0242245	0.070536	0.0524863	0.0412491	782	tags=40%, list=13%, signal=35%	GPR137B/TFRC/AGPAT3/TM2D2/SRD5A3/GRINA/KMO/CD83
Mac_or_Mono	D1	Hallmark	HALLMARK_ALLOGRAFT_REJECTION	94	0.414061	1.39309	0.0320117	0.089853	0.121758	0.0525456	584	tags=20%, list=10%, signal=19%	STAT1/GBP2/CTSS/B2M/TAP1/JAK2/ABI1/IRF7/HLA-DMA/ITGB2/UBE2D1/IRF8/LYN/IFNGR1/LCP2/ST8SIA4/HLA-A/WAS/BCL3
Mac_or_Mono	D1	Hallmark	HALLMARK_MTORC1_SIGNALING	108	0.401663	1.38182	0.0328246	0.089853	0.121758	0.0525456	917	tags=23%, list=15%, signal=20%	FGL2/IFI30/MTHFD2/TFRC/ITGB2/ALDOA/UBE2D3/LTA4H/TPI1/SDF2L1/ENO1/PSMA4/DAPP1/QDPR/HSPD1/ACTR3/STIP1/SKAP2/CALR/ACLY/SLC1A5/BCAT1/GAPDH/P4HA1/FADS1
Mac_or_Mono	D1	Hallmark	HALLMARK_OXIDATIVE_PHOSPHORYLATION	115	0.397414	1.38205	0.0336777	0.089853	0.121758	0.0525456	1418	tags=31%, list=23%, signal=24%	COX5B/ACAT1/TIMM10/MGST3/MRPL34/HADHB/ALAS1/ATP6V1C1/ACAA1/BAX/NDUFB2/COX6B1/IDH2/ATP6V0B/NDUFB5/COX7B/COX17/COX8A/ATP6V1F/MRPS12/CASP7/NDUFB4/NDUFS6/ETFDH/PDK4/ACADSB/OAT/TIMM17A/UQCRQ/MRPL11/SLC25A20/UQCRFS1/ATP6V1H/HTRA2/SDHA/TIMM8B
Mac_or_Mono	D1	BTM	chaperonin mediated protein folding (I) (M204.0)	11	0.707575	1.55799	0.0347009	0.089853	0.0688572	0.0525456	930	tags=27%, list=15%, signal=23%	CCT5/HSPD1/FBXW2
Mac_or_Mono	D1	BTM	Resting dendritic cell surface signature (S10)	21	0.594166	1.51294	0.0355224	0.089853	0.0688572	0.0525456	779	tags=43%, list=13%, signal=38%	FZD1/GPR137B/HLA-DMA/SLC27A3/MFSD1/IFNGR1/SRD5A3/KMO/LPCAT2
Mac_or_Mono	D1	BTM	enriched in monocytes (surface) (M118.1)	10	0.721912	1.55076	0.0363042	0.089853	0.0688572	0.0525456	615	tags=50%, list=10%, signal=45%	LTBR/TNFSF13B/C1orf162/MCTP1/TMEM176B
Mac_or_Mono	D1	BTM	extracellular matrix (II) (M2.1)	13	0.675588	1.54655	0.0378465	0.0905169	0.0688572	0.0529339	664	tags=46%, list=11%, signal=41%	FGL2/LILRB2/TNFSF13/CTSH/RETN/VCAN
Mac_or_Mono	D1	BTM	regulation of signal transduction (M3)	19	0.608119	1.51383	0.0384011	0.0905169	0.0688572	0.0529339	715	tags=58%, list=12%, signal=51%	FPR1/KLF4/NOD2/LYN/S100A12/HMOX1/PRKCD/TLR5/HPSE/SYK/BCL6
Mac_or_Mono	D1	Hallmark	HALLMARK_XENOBIOTIC_METABOLISM	76	0.422042	1.37512	0.0443439	0.102094	0.148869	0.0597041	1111	tags=33%, list=18%, signal=27%	MT2A/CD36/CNDP2/ACP2/GCH1/IRF8/ALAS1/MTHFD1/HMOX1/TNFRSF1A/PTGDS/TMEM176B/ALDH9A1/ALDH2/CBR1/SLC1A5/UPP1/BCAT1/ETFDH/CAT/PDK4/TMBIM6/SERTAD1/PTGES3/PINK1
Mac_or_Mono	D1	BTM	double positive thymocytes (M126)	10	-0.664912	-1.52138	0.0474071	0.106666	0.0821723	0.0623777	763	tags=70%, list=13%, signal=61%	UBASH3A/SLC40A1/APBB1/CHI3L2/CD3E/BCL11B/ASRGL1
Mac_or_Mono	D1	Hallmark	HALLMARK_APICAL_JUNCTION	53	0.451961	1.38825	0.0559319	0.12305	0.16698	0.0719592	1038	tags=30%, list=17%, signal=25%	ACTB/PFN1/ARPC2/CTNNA1/RASA1/MSN/PIK3CB/SKAP2/SYMPK/ADAM15/VCAN/SYK/IKBKG/ZYX/SRC/TSPAN4
Mac_or_Mono	D1	Hallmark	HALLMARK_ADIPOGENESIS	94	0.394535	1.32739	0.0591777	0.127219	0.16698	0.0743971	958	tags=23%, list=16%, signal=20%	CD36/REEP5/AGPAT3/ALDOA/MGST3/TALDO1/TANK/QDPR/IFNGR1/COX7B/RNF11/RETN/COX8A/ITSN1/ALDH2/ACLY/SLC1A5/BCL6/APLP2/G3BP2/YWHAG/CAT
Mac_or_Mono	D1	Hallmark	HALLMARK_UNFOLDED_PROTEIN_RESPONSE	63	-0.376809	-1.31898	0.0603969	0.127219	0.16698	0.0743971	1168	tags=32%, list=19%, signal=26%	YIF1A/ATF6/HSPA9/CNOT6/FUS/SDAD1/EDC4/NFYA/ATF4/DNAJB9/EXOSC9/CXXC1/SLC7A5/NPM1/TSPYL2/DDX10/EEF2/HYOU1/RPS14/DDIT4
Mac_or_Mono	D1	Hallmark	HALLMARK_MYC_TARGETS_V1	120	-0.317681	-1.24368	0.067785	0.139807	0.176994	0.0817582	1117	tags=26%, list=18%, signal=22%	KPNA2/PRPF31/SMARCC1/IMPDH2/U2AF1/BUB3/GNL3/HNRNPA1/NCBP2/ODC1/SF3A1/RPL22/PSMA1/HNRNPC/POLD2/SRSF7/NPM1/PABPC1/ACP1/RPS5/ILF2/RPL18/EEF1B2/RPL14/SNRPA/RPS10/RPS2/RPL34/RPL6/RPLP0/RPS3
Mac_or_Mono	D1	Hallmark	HALLMARK_SPERMATOGENESIS	28	-0.437772	-1.29899	0.117457	0.233709	0.278695	0.136672	1265	tags=46%, list=21%, signal=37%	ZC3H14/LPIN1/TOPBP1/IP6K1/BRAF/NF2/MAST2/IFT88/CSNK2A2/PCSK1N/CAMK4/CLPB/PEBP1
Mac_or_Mono	D1	Hallmark	HALLMARK_CHOLESTEROL_HOMEOSTASIS	32	0.471078	1.31347	0.118593	0.233709	0.278695	0.136672	728	tags=28%, list=12%, signal=25%	FBXO6/S100A11/PLAUR/PLSCR1/SREBF2/PMVK/HSD17B7/ATF5/ATF3
Mac_or_Mono	D1	BTM	respiratory electron transport chain (mitochondrion) (M219)	12	0.609245	1.36606	0.120395	0.233709	0.201953	0.136672	590	tags=33%, list=10%, signal=30%	COX5B/COX6B1/COX7B/COX8A
Mac_or_Mono	D1	Hallmark	HALLMARK_KRAS_SIGNALING_UP	57	0.396187	1.23485	0.150823	0.27853	0.337557	0.162883	290	tags=18%, list=5%, signal=17%	CTSS/PLAUR/EPB41L3/DUSP6/FUCA1/ITGB2/FCER1G/KLF4/LCP1/IRF8
Mac_or_Mono	D1	BTM	chemokines and inflammatory molecules in myeloid cells (M86.0)	12	0.587473	1.31724	0.150943	0.27853	0.239397	0.162883	401	tags=25%, list=7%, signal=23%	BCL2A1/GCH1/TNFAIP6
Mac_or_Mono	D1	BTM	B cell surface signature (S2)	16	-0.497188	-1.28928	0.151925	0.27853	0.239397	0.162883	711	tags=38%, list=12%, signal=33%	ADAM28/CD52/FAIM3/CD79A/ITM2C/CCR6
Mac_or_Mono	D1	Hallmark	HALLMARK_REACTIVE_OXYGEN_SPECIES_PATHWAY	30	0.458838	1.26387	0.165723	0.298301	0.354044	0.174445	1245	tags=33%, list=20%, signal=27%	SOD2/SBNO2/ATOX1/PRDX4/LAMTOR5/NDUFB4/CAT/MGST1/PRDX6/TXNRD1
Mac_or_Mono	D1	BTM	NK cell surface signature (S1)	18	-0.470989	-1.25788	0.175451	0.307411	0.268337	0.179772	1415	tags=61%, list=23%, signal=47%	PTGER2/KLRF1/GPR114/TGFBR3/NCAM1/NCR1/SLC7A5/S1PR5/IL2RB/PTGDR/PVRIG
Mac_or_Mono	D1	Hallmark	HALLMARK_TGF_BETA_SIGNALING	26	0.467163	1.24753	0.176994	0.307411	0.361684	0.179772	1148	tags=35%, list=19%, signal=28%	RHOA/FKBP1A/UBE2D3/SKIL/XIAP/PPP1CA/CDKN1C/HDAC1/BMPR2
Mac_or_Mono	D1	BTM	KLF12 targets network (M32.3)	11	-0.531067	-1.2481	0.198255	0.3384	0.29455	0.197895	1310	tags=36%, list=22%, signal=29%	LTBP3/NR1H2/POR/DGKZ
Mac_or_Mono	D1	Hallmark	HALLMARK_IL2_STAT5_SIGNALING	86	0.350237	1.16254	0.202112	0.339137	0.395802	0.198326	1063	tags=24%, list=17%, signal=20%	TNFSF10/FGL2/IFITM3/BATF3/MYO1E/PLSCR1/CTSZ/IRF8/IFNGR1/BATF/ANXA4/NFKBIZ/SLC1A5/CD83/CISH/P4HA1/UMPS/CDKN1C/ITGAV/TLR7/MYC
Mac_or_Mono	D1	Hallmark	HALLMARK_COAGULATION	31	0.433487	1.20264	0.217161	0.358315	0.408262	0.209541	287	tags=13%, list=5%, signal=12%	SERPING1/SERPINA1/DUSP6/LTA4H
Mac_or_Mono	D1	BTM	E2F1 targets (Q3) (M10.0)	11	-0.500216	-1.1756	0.260685	0.423078	0.376545	0.247414	1457	tags=36%, list=24%, signal=28%	HIST1H2BK/ERBB2IP/ARID4A/HMGA1
Mac_or_Mono	D1	BTM	mitochondrial cluster (M235)	13	-0.473163	-1.16407	0.270233	0.431501	0.379787	0.25234	1560	tags=54%, list=26%, signal=40%	HIBADH/ALDH6A1/MCCC2/EIF2B3/C11orf73/SMARCAL1/DNAJA3
Mac_or_Mono	D1	Hallmark	HALLMARK_PEROXISOME	49	0.370277	1.12178	0.279033	0.43848	0.504406	0.256421	1046	tags=24%, list=17%, signal=20%	SOD2/ACSL1/TSPO/ACAA1/GSTK1/PRDX5/IDH2/ALDH9A1/FADS1/SEMA3C/CAT/PEX2
Mac_or_Mono	D1	Hallmark	HALLMARK_PI3K_AKT_MTOR_SIGNALING	55	0.341218	1.0575	0.363877	0.558598	0.633416	0.326666	665	tags=20%, list=11%, signal=18%	STAT2/PFN1/CFL1/UBE2D3/MYD88/DAPP1/ACTR3/TNFRSF1A/AP2M1/PPP1CA/CALR
Mac_or_Mono	D1	BTM	enriched in myeloid cells and monocytes (M81)	12	0.485245	1.08803	0.366757	0.558598	0.501877	0.326666	1053	tags=42%, list=17%, signal=35%	TLR4/FCER1G/CD14/BCL6/TLR7
Mac_or_Mono	D1	Hallmark	HALLMARK_ESTROGEN_RESPONSE_LATE	57	0.333874	1.04063	0.3936	0.581893	0.647764	0.340288	832	tags=21%, list=14%, signal=18%	SNX10/SERPINA1/S100A9/JAK2/KLF4/BATF/ITPK1/PPIF/IDH2/IMPA2/RBBP8/CISH
Mac_or_Mono	D1	BTM	cell cycle (III) (M103)	14	-0.41814	-1.04472	0.394157	0.581893	0.525543	0.340288	427	tags=36%, list=7%, signal=33%	CDKN1A/RAD21/MCM7/RBL2/CDKN1B
Mac_or_Mono	D1	Hallmark	HALLMARK_PROTEIN_SECRETION	48	0.343107	1.03718	0.399684	0.581893	0.647764	0.340288	1159	tags=25%, list=19%, signal=20%	SNAP23/SNX2/CLTA/STX12/AP2S1/AP2M1/NAPA/TSG101/ZW10/VPS45/STX16/BET1
Mac_or_Mono	D1	BTM	cell adhesion (GO) (M117)	17	-0.39095	-1.02767	0.414262	0.594376	0.53637	0.347588	878	tags=35%, list=14%, signal=30%	CD6/CYTIP/PRKCQ/CXCR3/BCL2/CD96
Mac_or_Mono	D1	BTM	CORO1A-DEF6 network (I) (M32.2)	14	-0.409593	-1.02337	0.422907	0.598112	0.53637	0.349773	830	tags=43%, list=14%, signal=37%	CBX4/CCDC22/TECR/AES/DEF6/H1FX
Mac_or_Mono	D1	Hallmark	HALLMARK_MYC_TARGETS_V2	31	0.367275	1.01894	0.4325	0.603063	0.677583	0.352668	1738	tags=42%, list=29%, signal=30%	AIMP2/NOP16/HSPD1/TFB2M/FARSA/LAS1L/MYC/SORD/RRP12/PPRC1/SLC19A1/RCL1/DCTPP1
Mac_or_Mono	D1	Hallmark	HALLMARK_ESTROGEN_RESPONSE_EARLY	59	-0.288881	-1.00162	0.452798	0.622598	0.6865	0.364092	888	tags=24%, list=15%, signal=20%	AQP3/ZNF185/MED24/AREG/GLA/SLC7A5/DYNLT3/SLC22A5/BCL2/SLC26A2/SVIL/BCL11B/LRIG1/TOB1
Mac_or_Mono	D1	BTM	small GTPase mediated signal transduction (M215)	10	-0.428131	-0.979607	0.48698	0.660425	0.602927	0.386213	1114	tags=40%, list=18%, signal=33%	ARHGDIA/RHOH/ARHGAP4/ARHGAP15
Mac_or_Mono	D1	Hallmark	HALLMARK_WNT_BETA_CATENIN_SIGNALING	18	0.39418	0.972035	0.505146	0.675803	0.741933	0.395206	114	tags=11%, list=2%, signal=11%	CUL1/FZD1
Mac_or_Mono	D1	BTM	spliceosome (M250)	10	-0.418229	-0.95695	0.517472	0.683063	0.625256	0.399452	1089	tags=30%, list=18%, signal=25%	RBMX/LSM5/SNRPA
Mac_or_Mono	D1	BTM	enriched in neutrophils (I) (M37.1)	19	0.381929	0.950761	0.529063	0.689174	0.625256	0.403026	1011	tags=26%, list=17%, signal=22%	FPR1/FCGR2A/FFAR2/NLRP12/C5AR1
Mac_or_Mono	D1	Hallmark	HALLMARK_HYPOXIA	78	0.286681	0.936805	0.57683	0.741639	0.821546	0.433707	933	tags=21%, list=15%, signal=18%	MT2A/PLAUR/PLAC8/NAGK/ALDOA/TPI1/ENO1/PRDX5/HMOX1/ATF3/ANXA2/NDST2/WSB1/GAPDH/P4HA1/CDKN1C
Mac_or_Mono	D1	Hallmark	HALLMARK_P53_PATHWAY	89	-0.250808	-0.936313	0.598384	0.759487	0.827177	0.444144	1389	tags=35%, list=23%, signal=27%	ABCC5/CCP110/RAP2B/NDRG1/CD81/RCHY1/CYFIP2/EI24/EPS8L2/RALGDS/CDKN2AIP/ISCU/JUN/ZBTB16/ERCC5/HEXIM1/PITPNC1/TP53/LDHB/PRMT2/TSPYL2/SOCS1/BTG1/PPM1D/MKNK2/DEF6/HINT1/RPS12/RPL18/TOB1/DDIT4
Mac_or_Mono	D1	Hallmark	HALLMARK_APICAL_SURFACE	13	0.366403	0.838765	0.675018	0.840407	0.886625	0.491466	349	tags=15%, list=6%, signal=15%	PLAUR/LYN
Mac_or_Mono	D1	Hallmark	HALLMARK_GLYCOLYSIS	77	0.271542	0.885207	0.679117	0.840407	0.886625	0.491466	758	tags=14%, list=12%, signal=13%	PGAM1/ALDOA/RBCK1/TALDO1/TPI1/ENO1/AKR1A1/SRD5A3/VCAN/ALDH9A1/NASP
Mac_or_Mono	D1	BTM	platelet activation (I) (M32.0)	16	0.336941	0.810659	0.714711	0.873535	0.825888	0.510839	892	tags=19%, list=15%, signal=16%	PFN1/PPP1CA/ZYX
Mac_or_Mono	D1	Hallmark	HALLMARK_HEME_METABOLISM	78	0.263018	0.85948	0.730792	0.882298	0.928304	0.515964	319	tags=8%, list=5%, signal=7%	RNF123/USP15/BLVRA/TFRC/MGST3/BACH1
Mac_or_Mono	D1	BTM	golgi membrane (II) (M237)	10	0.363671	0.781214	0.74823	0.884869	0.845825	0.517467	1274	tags=30%, list=21%, signal=24%	RAB33B/GOLT1B/C3orf58
Mac_or_Mono	D1	Hallmark	HALLMARK_KRAS_SIGNALING_DN	26	0.300494	0.802451	0.750798	0.884869	0.928618	0.517467	642	tags=15%, list=11%, signal=14%	MX1/IFI44L/SKIL/KMT2D
Mac_or_Mono	D1	Hallmark	HALLMARK_E2F_TARGETS	87	-0.231015	-0.859628	0.800552	0.915073	0.940659	0.53513	609	tags=13%, list=10%, signal=12%	MSH2/TP53/POLD2/HMGA1/HUS1/RPA2/PPM1D/CDKN1B/PAN2/PSIP1/CBX5
Mac_or_Mono	D1	BTM	leukocyte differentiation (M160)	10	-0.325599	-0.745003	0.801024	0.915073	0.886239	0.53513	162	tags=20%, list=3%, signal=19%	KLF13/NAA15
Mac_or_Mono	D1	Hallmark	HALLMARK_BILE_ACID_METABOLISM	38	-0.251623	-0.799647	0.815424	0.915073	0.940659	0.53513	1195	tags=26%, list=20%, signal=21%	HACL1/NPC1/LCK/GCLM/FADS2/GNPAT/PAOX/ABCA5/PEX6/ABCA2
Mac_or_Mono	D1	Hallmark	HALLMARK_MYOGENESIS	42	0.262993	0.776038	0.820575	0.915073	0.940659	0.53513	1620	tags=29%, list=27%, signal=21%	CD36/ACSL1/GABARAPL2/PICK1/MRAS/FLII/TNNT1/CHRNB1/TGFB1/CKB/GAA/RB1
Mac_or_Mono	D1	BTM	respiratory electron transport chain (mitochondrion) (M238)	12	0.321861	0.721684	0.822642	0.915073	0.891195	0.53513	1591	tags=50%, list=26%, signal=37%	NDUFB2/ATP5I/UQCRQ/NDUFA11/ATP5O/NDUFS8
Mac_or_Mono	D1	Hallmark	HALLMARK_EPITHELIAL_MESENCHYMAL_TRANSITION	45	-0.232402	-0.766448	0.879112	0.967023	0.983768	0.565511	1122	tags=27%, list=18%, signal=22%	ENO2/JUN/SPARC/TGFBR3/CD59/COPA/VIM/AREG/TNFAIP3/COL6A2/IL32/THBS1
Mac_or_Mono	D1	BTM	putative targets of PAX3 (M89.0)	11	0.289148	0.636667	0.902946	0.980984	0.951258	0.573675	830	tags=18%, list=14%, signal=16%	CD83/NR4A1
Mac_or_Mono	D1	BTM	nuclear pore complex (M106.0)	12	0.277481	0.622174	0.920395	0.980984	0.951258	0.573675	477	tags=8%, list=8%, signal=8%	NUP43
Mac_or_Mono	D1	Hallmark	HALLMARK_MITOTIC_SPINDLE	91	0.220755	0.738364	0.938996	0.980984	0.99291	0.573675	1444	tags=24%, list=24%, signal=19%	ABI1/MYO1E/PCGF5/CDC42EP2/CCDC88A/RASA1/CDC42EP4/ITSN1/WASF2/ROCK1/CDC42/KATNB1/PAFAH1B1/MID1IP1/KPTN/YWHAE/KATNA1/NEDD9/DOCK4/MAP1S/NOTCH2/TAOK2
Mac_or_Mono	D1	BTM	cell cycle (I) (M4.1)	13	0.259192	0.593339	0.942608	0.980984	0.951258	0.573675	1826	tags=38%, list=30%, signal=27%	POLA2/SMC2/PCNA/TUBG1/PTTG1
Mac_or_Mono	D1	Hallmark	HALLMARK_ANDROGEN_RESPONSE	49	-0.213401	-0.715048	0.94446	0.980984	0.99291	0.573675	1513	tags=29%, list=25%, signal=22%	SPCS3/SMS/ELL2/ANKH/CDC14B/NDRG1/STEAP4/GNAI3/HMGCR/INPP4B/DNAJB9/ACTN1/SLC26A2/TPD52
Mac_or_Mono	D1	BTM	inositol phosphate metabolism (M129)	10	-0.252462	-0.57766	0.951258	0.980984	0.951258	0.573675	1797	tags=40%, list=30%, signal=28%	PLEKHF2/PIK3C3/CASC4/AVL9
Mac_or_Mono	D1	Hallmark	HALLMARK_G2M_CHECKPOINT	74	0.213563	0.692731	0.96701	0.986948	0.99291	0.577163	1063	tags=14%, list=17%, signal=11%	MT2A/CUL1/POLA2/BCL3/ATF5/HSPA8/NASP/KPNB1/PAFAH1B1/MYC
Mac_or_Mono	D1	Hallmark	HALLMARK_DNA_REPAIR	74	-0.194061	-0.702618	0.980849	0.990857	0.99291	0.579449	1163	tags=18%, list=19%, signal=14%	ARL6IP1/IMPDH2/TAF1C/NCBP2/DCTN4/ERCC5/NME4/TP53/RPA2/NELFCD/SURF1/GTF3C5/AAAS
Mac_or_Mono	D1	Hallmark	HALLMARK_UV_RESPONSE_DN	48	-0.183777	-0.612505	0.99291	0.99291	0.99291	0.580649	965	tags=15%, list=16%, signal=12%	TGFBR3/MGLL/INPP4B/ACVR2A/MRPS31/CDK13/CDKN1B
Mac_or_Mono	D28	BTM	enriched in monocytes (II) (M11.0)	105	0.482477	1.84078	0.000186428	0.00470085	0.004858	0.00404858	1428	tags=42%, list=23%, signal=33%	LILRA6/BTK/TLR5/BST1/TLR4/KLF4/CSF3R/IFI30/RBP7/LILRA3/S100A8/FCGR1B/PLAUR/KCNE3/LILRA1/ANPEP/SLC15A3/ASGR1/MGST1/LILRB3/RAB32/CRISPLD2/TNFSF13/CSTA/TYMP/PILRA/S100A11/S100A9/SERPINA1/FCGR2A/C5AR1/LILRB2/CD14/CD302/FGL2/TGFBI/RBM47/LYN/TMEM176A/PADI2/SLC11A1/EPB41L3/S100A12/NOD2
Mac_or_Mono	D28	BTM	cell cycle and transcription (M4.0)	90	0.498725	1.85638	0.000186846	0.00470085	0.004858	0.00404858	1127	tags=37%, list=19%, signal=30%	LILRA6/HMOX1/TLR4/KLF4/CSF3R/IFI30/LRRC25/FCGR1B/PLAUR/POLA2/LILRA1/SLC15A3/ASGR1/SMC2/LILRB3/TNFSF13/CSTA/TYMP/PILRA/S100A11/TACC3/S100A9/APOBEC3A/SERPINA1/FCGR2A/C5AR1/LILRB2/CD14/DAPK1/CD302/FGL2/TGFBI/RBM47
Mac_or_Mono	D28	Hallmark	HALLMARK_INTERFERON_GAMMA_RESPONSE	116	0.486178	1.87982	0.000187406	0.00470085	0.00446344	0.00404858	1094	tags=39%, list=18%, signal=32%	TRIM25/SOD2/BST2/IFIT2/PIM1/OASL/IRF9/TNFAIP6/NUP93/IFI30/EIF2AK2/MT2A/TNFSF10/IFITM2/CASP7/EPSTI1/XAF1/LCP2/PTPN1/BTG1/IDO1/ISOC1/RTP4/VAMP5/STAT2/IFITM3/OGFR/PARP12/HLA-A/RIPK1/HIF1A/RNF213/IRF1/BPGM/UBE2L6/LY6E/TRIM14/SOCS1/ISG15/IL2RB/IRF7/LYSMD2/IFI35/FGL2/PSME1
Mac_or_Mono	D28	Hallmark	HALLMARK_INTERFERON_ALPHA_RESPONSE	57	0.525926	1.8067	0.000189934	0.00470085	0.00446344	0.00404858	1620	tags=61%, list=27%, signal=45%	TRIM25/BST2/IFIT2/OASL/IRF9/IFI30/EIF2AK2/IFITM2/EPSTI1/OAS1/CNP/CD47/RTP4/HLA-C/STAT2/IFITM3/OGFR/PARP12/IRF1/UBE2L6/LY6E/TRIM14/ISG15/IRF7/IFI35/PSME1/MX1/B2M/ADAR/TRAFD1/SAMD9L/CASP8/PLSCR1/PSMA3/GMPR
Mac_or_Mono	D28	BTM	TLR and inflammatory signaling (M16)	21	0.689261	1.91577	0.000387222	0.00766699	0.00671184	0.00660315	987	tags=57%, list=16%, signal=48%	LILRA6/TLR5/BST1/TLR4/CSF3R/FCGR1B/ANPEP/LILRB3/PILRA/LY96/C5AR1/LILRB2
Mac_or_Mono	D28	BTM	regulation of antigen presentation and immune response (M5.0)	45	0.546841	1.79194	0.000968992	0.0159884	0.0120977	0.0137699	647	tags=27%, list=11%, signal=24%	BTK/TLR5/GRAP2/TLR4/CD3E/FYB/CD3G/FCGR1B/MAP2K6/LCP2/DUSP6/CD4
Mac_or_Mono	D28	BTM	myeloid cell enriched receptors and transporters (M4.3)	17	0.701262	1.85461	0.00116324	0.0164516	0.0120977	0.0141688	631	tags=41%, list=10%, signal=37%	TLR5/GPBAR1/SLC24A4/LRRC25/LILRA1/SLC15A3/ASGR1
Mac_or_Mono	D28	BTM	Monocyte surface signature (S4)	51	0.477736	1.60625	0.00672689	0.0832452	0.0582997	0.0716945	1739	tags=49%, list=29%, signal=35%	TLR5/P2RX1/TLR4/SLC24A4/CSF3R/FCGR1B/KCNE3/ASGR1/CD4/LILRB3/FCGR2A/C5AR1/LILRB2/MCTP1/CD302/ABCA1/C1orf162/AGTRAP/SLC11A1/BRI3/PYCARD/STEAP4/FPR1/CD36/ASGR2
Mac_or_Mono	D28	Hallmark	HALLMARK_E2F_TARGETS	87	-0.397005	-1.48657	0.011536	0.126896	0.180731	0.109288	878	tags=25%, list=14%, signal=22%	RANBP1/DUT/PAN2/MCM3/XPO1/RPA2/ASF1A/DNMT1/CTPS1/CBX5/PSIP1/ANP32E/ILF3/HMGA1/MCM7/MSH2/NUP153/SNRPB/POLD2/TRA2B/HUS1/UBR7
Mac_or_Mono	D28	BTM	regulation of signal transduction (M3)	19	0.592772	1.60932	0.0165081	0.152742	0.110313	0.131548	1850	tags=63%, list=30%, signal=44%	TLR5/HMOX1/KLF4/CD3E/C5AR1/LYN/S100A12/NOD2/PRKCD/FPR1/ENG/HPSE
Mac_or_Mono	D28	BTM	immune activation - generic cluster (M37.0)	126	0.353579	1.38344	0.0169713	0.152742	0.110313	0.131548	680	tags=20%, list=11%, signal=18%	BTK/TLR5/CORO2A/BST1/GPBAR1/GRAP2/TNFAIP6/SLC24A4/CD3E/ACTN1/SLC22A15/CD3G/LAT/RBP7/CD7/LILRA3/S100A8/NLRC4/DUSP6/KCNE3/ANPEP/CHAF1A/MGST1/RAB32/CRISPLD2
Mac_or_Mono	D28	BTM	enriched in monocytes (IV) (M118.0)	31	0.503177	1.52814	0.0256559	0.199827	0.133585	0.1721	1550	tags=45%, list=25%, signal=34%	TNFSF13B/DPYD/SLC24A4/DUSP6/CD4/NAIP/LY96/HHEX/ACSL1/CTSS/C1orf162/TMEM176B/EMILIN2/STEAP4
Mac_or_Mono	D28	BTM	DC surface signature (S5)	20	0.561032	1.53808	0.0265865	0.199827	0.133585	0.1721	993	tags=30%, list=16%, signal=25%	TFRC/GPR137B/AGPAT3/SRD5A3/ABHD12/CD83
Mac_or_Mono	D28	BTM	T cell activation and signaling (M5.1)	13	0.638448	1.56937	0.0282584	0.199827	0.133585	0.1721	648	tags=38%, list=11%, signal=34%	CD3E/CD3G/CD52/CD4/PRKACB
Mac_or_Mono	D28	Hallmark	HALLMARK_TNFA_SIGNALING_VIA_NFKB	91	0.369634	1.37637	0.0318447	0.210175	0.319895	0.181012	1112	tags=29%, list=18%, signal=24%	SOD2/EGR1/IFIT2/NFE2L2/TNFAIP6/KLF4/PDLIM5/JUNB/ATF3/SLC16A6/PLK2/CFLAR/CEBPB/BTG1/IER2/PLAUR/TSC22D1/NFIL3/TANK/IRF1/NR4A1/ZC3H12A/CD83/KLF6/G0S2/NR4A2
Mac_or_Mono	D28	Hallmark	HALLMARK_OXIDATIVE_PHOSPHORYLATION	115	0.345618	1.33511	0.0340314	0.210569	0.319895	0.181352	1383	tags=27%, list=23%, signal=21%	COX17/NDUFC1/MRPL34/NDUFV2/ETFDH/MGST3/MRPS12/ATP6V1C1/COX15/CASP7/VDAC2/TIMM8B/ATP6V1H/TIMM9/NDUFS8/COX5A/IDH2/PDP1/NDUFA1/UQCRQ/VDAC1/COX6C/COX8A/LDHB/NDUFB2/AFG3L2/ECHS1/COX6B1/ACO2/SLC25A3/NDUFS1
Mac_or_Mono	D28	BTM	enriched in monocytes (surface) (M118.1)	10	0.66286	1.50963	0.0460767	0.268329	0.195527	0.231097	1550	tags=70%, list=25%, signal=52%	TNFSF13B/SLC24A4/CD4/MCTP1/C1orf162/TMEM176B/STEAP4
Mac_or_Mono	D28	BTM	blood coagulation (M11.1)	11	0.642912	1.50137	0.0499807	0.274291	0.195527	0.236232	1151	tags=45%, list=19%, signal=37%	P2RX1/GNB4/PLAUR/SERPINA1/LYN
Mac_or_Mono	D28	BTM	T cell differentiation (Th2) (M19)	14	0.592983	1.47935	0.0526418	0.274291	0.195527	0.236232	683	tags=29%, list=11%, signal=25%	GRAP2/CD3G/LAT/ITM2A
Mac_or_Mono	D28	Hallmark	HALLMARK_P53_PATHWAY	89	0.353158	1.31134	0.0560135	0.277267	0.438772	0.238794	600	tags=16%, list=10%, signal=14%	GM2A/BAK1/HMOX1/FUCA1/NOL8/KLF4/IFI30/ATF3/PLK2/SEC61A1/ADA/BTG1/TSPYL2/RB1
Mac_or_Mono	D28	Hallmark	HALLMARK_UV_RESPONSE_UP	69	0.367319	1.30474	0.0746864	0.326755	0.442095	0.281416	1305	tags=29%, list=21%, signal=23%	BAK1/HMOX1/SOD2/TFRC/CDKN1C/CLTB/JUNB/ATF3/ATP6V1C1/CNP/BTG1/OLFM1/IRF1/NR4A1/RAB27A/TMBIM6/LYN/GLS/CYB5R1/ARRB2
Mac_or_Mono	D28	Hallmark	HALLMARK_REACTIVE_OXYGEN_SPECIES_PATHWAY	30	0.455858	1.37455	0.0752502	0.326755	0.442095	0.281416	1071	tags=33%, list=18%, signal=28%	SOD2/SBNO2/PRDX4/JUNB/SOD1/PRDX6/MGST1/LAMTOR5/LSP1/HHEX
Mac_or_Mono	D28	BTM	T cell activation (I) (M7.1)	40	-0.413795	-1.33933	0.0781995	0.326755	0.252396	0.281416	662	tags=25%, list=11%, signal=22%	THEMIS/CD5/CD28/PRKCH/PRKCQ/IL7R/EOMES/ICOS/SLAMF7/SLAMF1
Mac_or_Mono	D28	BTM	respiratory electron transport chain (mitochondrion) (M219)	12	0.589931	1.41688	0.0817937	0.326755	0.252396	0.281416	1304	tags=42%, list=21%, signal=33%	COX5A/UQCRQ/COX6C/COX8A/COX6B1
Mac_or_Mono	D28	BTM	small GTPase mediated signal transduction (M215)	10	0.623916	1.42093	0.082514	0.326755	0.252396	0.281416	1281	tags=40%, list=21%, signal=32%	RAC2/ARHGAP9/FGD3/VAV1
Mac_or_Mono	D28	BTM	innate antiviral response (M150)	10	0.613594	1.39743	0.0950453	0.359462	0.274575	0.309584	1033	tags=50%, list=17%, signal=42%	OASL/EIF2AK2/OAS1/APOBEC3A/IRF7
Mac_or_Mono	D28	Hallmark	HALLMARK_MYC_TARGETS_V1	120	-0.312631	-1.22508	0.098035	0.359462	0.508969	0.309584	1235	tags=31%, list=20%, signal=25%	PSMC4/EEF1B2/IMPDH2/TUFM/TCP1/HDDC2/STARD7/YWHAQ/DDX18/CUL1/UBA2/TFDP1/VBP1/RPS2/RANBP1/DUT/XPO1/CCT2/HSPD1/LSM2/CTPS1/CCT4/SNRPA/MCM7/XPOT/SRM/DDX21/POLD2/TRA2B/GNL3/CBX3/SMARCC1/GLO1/PSMA1/HNRNPC/SNRPA1/NCBP1
Mac_or_Mono	D28	Hallmark	HALLMARK_MYOGENESIS	42	0.395623	1.28233	0.119785	0.420527	0.508969	0.362176	1232	tags=36%, list=20%, signal=29%	CHRNB1/ABLIM1/CKB/FLII/CRAT/PICK1/RB1/GAA/LPIN1/MRAS/TNNI2/LSP1/EIF4A2/ACSL1/GADD45B
Mac_or_Mono	D28	Hallmark	HALLMARK_COMPLEMENT	89	0.327423	1.21578	0.127576	0.420527	0.508969	0.362176	1804	tags=44%, list=30%, signal=31%	C1QA/CTSL/PFN1/PIM1/GNB4/CEBPB/CASP7/LCP2/PLAUR/DUSP6/CALM1/CTSC/IRF1/PSEN1/S100A9/PDP1/SERPINA1/LTA4H/USP15/IRF7/CTSS/LYN/ERAP2/S100A12/SERPING1/DUSP5/BRPF3/PRKCD/PLSCR1/PLA2G7/CPQ/CLU/CCL5/CD36/CTSO/CD40LG/DOCK10/ANG/TNFAIP3
Mac_or_Mono	D28	Hallmark	HALLMARK_UNFOLDED_PROTEIN_RESPONSE	63	-0.346667	-1.22915	0.129949	0.420527	0.508969	0.362176	1093	tags=29%, list=18%, signal=24%	WIPI1/HERPUD1/NFYA/YIF1A/DDIT4/VEGFA/DDX10/EIF4A3/SHC1/GEMIN4/ATF6/EEF2/SLC7A5/XPOT/HYOU1/SEC31A/EXOSC10/TATDN2
Mac_or_Mono	D28	BTM	extracellular matrix (II) (M2.1)	13	0.542893	1.33449	0.13168	0.420527	0.354887	0.362176	1759	tags=54%, list=29%, signal=38%	TNFSF13/RETN/LILRB2/FGL2/TGFBI/PLA2G7/CD40LG
Mac_or_Mono	D28	BTM	inositol phosphate metabolism (M129)	10	0.586493	1.33571	0.136495	0.422282	0.354887	0.363688	377	tags=20%, list=6%, signal=19%	PIK3C3/PIKFYVE
Mac_or_Mono	D28	BTM	NK cell surface signature (S1)	18	-0.476602	-1.286	0.153213	0.453453	0.368092	0.390534	988	tags=33%, list=16%, signal=28%	PTGDR/NCR1/PTGER2/SLC7A5/PVRIG/SLAMF7
Mac_or_Mono	D28	BTM	putative targets of PAX3 (M89.0)	11	0.55833	1.30385	0.155731	0.453453	0.368092	0.390534	1112	tags=55%, list=18%, signal=45%	EGR1/PLK2/NR4A1/CD83/G0S2/NR4A2
Mac_or_Mono	D28	Hallmark	HALLMARK_IL6_JAK_STAT3_SIGNALING	43	0.377653	1.22938	0.161439	0.456643	0.579392	0.393281	1064	tags=26%, list=17%, signal=21%	BAK1/HMOX1/PIM1/IRF9/CSF3R/PTPN1/STAT2/IRF1/SOCS1/CD14/IL17RA
Mac_or_Mono	D28	BTM	enriched in antigen presentation (II) (M95.0)	14	0.507542	1.2662	0.173077	0.463762	0.375538	0.399412	1083	tags=29%, list=18%, signal=24%	SLA/FYB/EVI2B/FGL2
Mac_or_Mono	D28	BTM	enriched in NK cells (I) (M7.2)	30	-0.403163	-1.22635	0.173325	0.463762	0.375538	0.399412	498	tags=13%, list=8%, signal=12%	PRKCH/PRKCQ/EOMES/SLAMF7
Mac_or_Mono	D28	Hallmark	HALLMARK_INFLAMMATORY_RESPONSE	74	0.320231	1.15411	0.195012	0.481422	0.579392	0.414622	1073	tags=30%, list=18%, signal=25%	P2RX7/BST2/RGS1/TNFAIP6/CSF3R/EIF2AK2/TNFSF10/LCP2/PLAUR/RTP4/HIF1A/IRF1/CHST2/PSEN1/LY6E/ABI1/C5AR1/IL2RB/CD14/KLF6/IRF7/GPR132
Mac_or_Mono	D28	Hallmark	HALLMARK_FATTY_ACID_METABOLISM	69	0.327439	1.16308	0.196123	0.481422	0.579392	0.414622	1485	tags=33%, list=24%, signal=25%	BLVRA/MCEE/ETFDH/ALDH3A2/CRAT/XIST/ACSS1/D2HGDH/PRDX6/UBE2L6/ERP29/RDH11/G0S2/OSTC/PSME1/ACSL1/ALDH9A1/HSP90AA1/ECHS1/ACO2/HSD17B11/SDHA/NBN
Mac_or_Mono	D28	Hallmark	HALLMARK_APOPTOSIS	73	0.321432	1.1549	0.197371	0.481422	0.579392	0.414622	812	tags=21%, list=13%, signal=18%	HMOX1/SOD2/DPYD/NEDD9/ATF3/TNFSF10/SOD1/CFLAR/GSTM1/CASP7/VDAC2/ROCK1/IFITM3/IRF1/PSEN1
Mac_or_Mono	D28	BTM	T cell activation (III) (M7.4)	10	-0.545404	-1.24921	0.199377	0.481422	0.414704	0.414622	2443	tags=80%, list=40%, signal=48%	RORA/ATP8B2/LEF1/RASGRP1/CAMK4/ETS1/THEMIS/PRKCQ
Mac_or_Mono	D28	Hallmark	HALLMARK_PI3K_AKT_MTOR_SIGNALING	55	0.342026	1.16732	0.209567	0.487149	0.579392	0.419554	1017	tags=22%, list=17%, signal=18%	PFN1/MAPKAP1/SLA/AP2M1/PIKFYVE/VAV3/MAP2K6/STAT2/CALR/RIPK1/CFL1/SMAD2
Mac_or_Mono	D28	BTM	T cell activation (II) (M7.3)	20	-0.436712	-1.20624	0.21159	0.487149	0.42318	0.419554	131	tags=20%, list=2%, signal=20%	PTPN7/ICOS/SLAMF7/SLAMF1
Mac_or_Mono	D28	Hallmark	HALLMARK_TGF_BETA_SIGNALING	26	0.395878	1.15606	0.258568	0.581777	0.675149	0.501052	420	tags=19%, list=7%, signal=18%	CDKN1C/JUNB/SKIL/RHOA/FKBP1A
Mac_or_Mono	D28	BTM	respiratory electron transport chain (mitochondrion) (M238)	12	0.483586	1.16146	0.277136	0.6097	0.533744	0.5251	1115	tags=42%, list=18%, signal=34%	ATP5I/NDUFS8/UQCRQ/ATP5O/NDUFB2
Mac_or_Mono	D28	Hallmark	HALLMARK_PEROXISOME	49	0.330939	1.1044	0.291635	0.627648	0.710778	0.540558	1424	tags=35%, list=23%, signal=27%	SIAH1/SOD2/SCP2/SOD1/CRAT/CLN6/PEX2/ISOC1/SEMA3C/IDH2/RDH11/ACSL1/ALDH9A1/ABCD2/SLC23A2/HSD17B11/PRDX5
Mac_or_Mono	D28	BTM	antiviral IFN signature (M75)	13	0.459159	1.12866	0.311034	0.641645	0.577635	0.552613	1425	tags=31%, list=23%, signal=24%	C1QB/OAS1/IRF7/SERPING1
Mac_or_Mono	D28	Hallmark	HALLMARK_DNA_REPAIR	74	0.29851	1.07583	0.313707	0.641645	0.710778	0.552613	945	tags=22%, list=16%, signal=18%	COX17/TAF10/RAE1/POLD4/NME3/SEC61A1/POLR2C/ADA/UMPS/POLR3GL/POLR2J/POLA2/NELFB/RNMT/DDB1/ERCC5
Mac_or_Mono	D28	Hallmark	HALLMARK_APICAL_JUNCTION	53	0.320138	1.08377	0.317582	0.641645	0.710778	0.552613	1645	tags=36%, list=27%, signal=26%	RAC2/PFN1/MSN/ACTN1/CRAT/CTNND1/INSIG1/LDLRAP1/TGFBI/EVL/PBX2/MYL12B/ACTB/TAOK2/MAP4K2/LIMA1/CDK8/TSPAN4/AKT3
Mac_or_Mono	D28	Hallmark	HALLMARK_CHOLESTEROL_HOMEOSTASIS	32	0.350065	1.07023	0.353214	0.694058	0.722438	0.597754	1774	tags=44%, list=29%, signal=31%	ATF3/PLAUR/FBXO6/GUSB/NFIL3/S100A11/SQLE/CPEB2/ETHE1/PLSCR1/PNRC1/FABP5/CLU/IDI1
Mac_or_Mono	D28	BTM	enriched in neutrophils (I) (M37.1)	19	0.399036	1.08334	0.357545	0.694058	0.641115	0.597754	1674	tags=37%, list=28%, signal=27%	CSF3R/FCGR2A/C5AR1/G0S2/FCGR3A/STEAP4/FPR1
Mac_or_Mono	D28	Hallmark	HALLMARK_MYC_TARGETS_V2	31	-0.346611	-1.06236	0.366957	0.69863	0.722438	0.601691	646	tags=26%, list=11%, signal=23%	TMEM97/LAS1L/DDX18/HSPD1/SRM/GNL3/CBX3/RABEPK
Mac_or_Mono	D28	Hallmark	HALLMARK_KRAS_SIGNALING_UP	57	0.301831	1.03687	0.382336	0.704505	0.722438	0.60675	1386	tags=30%, list=23%, signal=23%	FUCA1/KLF4/RBM4/ZNF639/CD37/PLAUR/DUSP6/BPGM/RETN/LY96/GADD45G/G0S2/CTSS/TMEM176A/STRN/TMEM176B/EPB41L3
Mac_or_Mono	D28	Hallmark	HALLMARK_APICAL_SURFACE	13	0.433302	1.0651	0.384275	0.704505	0.722438	0.60675	1151	tags=31%, list=19%, signal=25%	PLAUR/IL2RB/ADAM10/LYN
Mac_or_Mono	D28	BTM	nuclear pore complex (M106.0)	12	-0.436955	-1.0542	0.395131	0.711236	0.684894	0.612548	878	tags=33%, list=14%, signal=29%	RANBP1/XPO1/NUP133/NUP37
Mac_or_Mono	D28	BTM	CORO1A-DEF6 network (I) (M32.2)	14	0.406476	1.01406	0.444833	0.786401	0.746171	0.677283	1502	tags=50%, list=25%, signal=38%	APEH/CLPTM1/STXBP2/CORO1A/CBX4/CCDC22/AES
Mac_or_Mono	D28	Hallmark	HALLMARK_ANDROGEN_RESPONSE	49	0.299674	1.00006	0.453739	0.788074	0.820221	0.678724	1018	tags=22%, list=17%, signal=19%	RAB4A/MAF/PDLIM5/ACTN1/PIAS1/UBE2I/TSC22D1/CDC14B/DBI/RRP12/INSIG1
Mac_or_Mono	D28	Hallmark	HALLMARK_PROTEIN_SECRETION	48	-0.287083	-0.966088	0.506234	0.86409	0.845419	0.744192	828	tags=25%, list=14%, signal=22%	VAMP4/NAPA/COPE/RAB22A/GLA/RAB9A/RPS6KA3/LMAN1/ANP32E/COPB2/TPD52/SEC31A
Mac_or_Mono	D28	Hallmark	HALLMARK_NOTCH_SIGNALING	10	0.419998	0.956522	0.522267	0.876347	0.845419	0.754748	1834	tags=50%, list=30%, signal=35%	TCF7L2/SAP30/LFNG/NOTCH1/FZD1
Mac_or_Mono	D28	BTM	B cell surface signature (S2)	16	0.353718	0.918387	0.573069	0.90055	0.847829	0.775593	537	tags=19%, list=9%, signal=17%	SEMA4B/CD52/CD37
Mac_or_Mono	D28	BTM	leukocyte differentiation (M160)	10	-0.399551	-0.915146	0.574663	0.90055	0.847829	0.775593	1276	tags=60%, list=21%, signal=47%	BTG2/EGR2/BCL3/KLF13/MED1/NAA15
Mac_or_Mono	D28	BTM	chaperonin mediated protein folding (I) (M204.0)	11	-0.389139	-0.915494	0.578008	0.90055	0.847829	0.775593	651	tags=45%, list=11%, signal=41%	CCT6A/CCT8/CCT2/HSPD1/CCT4
Mac_or_Mono	D28	BTM	T cell surface signature (S0)	19	0.33451	0.908163	0.591377	0.90055	0.847829	0.775593	683	tags=21%, list=11%, signal=19%	CD3E/CD3G/C12orf23/ITM2A
Mac_or_Mono	D28	BTM	E2F1 targets (Q3) (M10.0)	11	-0.380163	-0.894377	0.603112	0.90055	0.847829	0.775593	1784	tags=45%, list=29%, signal=32%	ATAD2/PCNA/DCK/RANBP1/HMGA1
Mac_or_Mono	D28	BTM	enriched in T cells (I) (M7.0)	45	-0.276472	-0.918761	0.603263	0.90055	0.847829	0.775593	630	tags=13%, list=10%, signal=12%	CD28/PRKCH/PRKCQ/IL7R/EOMES/ICOS
Mac_or_Mono	D28	Hallmark	HALLMARK_MITOTIC_SPINDLE	91	0.250593	0.93311	0.606746	0.90055	0.845419	0.775593	549	tags=11%, list=9%, signal=10%	SASS6/CCDC88A/MAP1S/NEDD9/PDLIM5/MID1IP1/WASF2/UXT/PAFAH1B1/PCGF5
Mac_or_Mono	D28	Hallmark	HALLMARK_MTORC1_SIGNALING	108	0.244848	0.936104	0.609463	0.90055	0.845419	0.775593	1157	tags=21%, list=19%, signal=18%	SERP1/TFRC/GGA2/CACYBP/SLA/IFI30/P4HA1/HMBS/SLC1A5/ADD3/PSMD13/CALR/SDF2L1/CTSC/NFIL3/SQLE/LTA4H/BCAT1/INSIG1/RDH11/FGL2/CORO1A/GBE1
Mac_or_Mono	D28	BTM	enriched in activated dendritic cells (II) (M165)	18	0.329631	0.882737	0.633113	0.913721	0.865628	0.786936	1425	tags=44%, list=23%, signal=34%	IFIT2/TNFAIP6/ATF3/MGST1/DAPK1/RBM47/PRKAR2B/SERPING1
Mac_or_Mono	D28	Hallmark	HALLMARK_SPERMATOGENESIS	28	-0.29643	-0.889271	0.638634	0.913721	0.845419	0.786936	1658	tags=39%, list=27%, signal=29%	MAP7/RAD17/STRBP/PCSK1N/NF2/IP6K1/BRAF/PGS1/IFT88/PIAS2/CLPB
Mac_or_Mono	D28	BTM	CORO1A-DEF6 network (II) (M32.4)	10	-0.376058	-0.861337	0.649221	0.913721	0.865628	0.786936	452	tags=30%, list=7%, signal=28%	H1FX/DGKZ/HGS
Mac_or_Mono	D28	Hallmark	HALLMARK_COAGULATION	31	0.285653	0.867522	0.673418	0.913721	0.845419	0.786936	1795	tags=35%, list=29%, signal=25%	C1QA/DUSP6/THBD/SERPINA1/LTA4H/RAC1/SERPING1/CPQ/CLU/CTSO/ANG
Mac_or_Mono	D28	Hallmark	HALLMARK_XENOBIOTIC_METABOLISM	76	0.24584	0.89018	0.689217	0.913721	0.845419	0.786936	1778	tags=33%, list=29%, signal=24%	HMOX1/CNDP2/ETFDH/DDAH2/PDLIM5/MT2A/SLC1A5/PAPSS2/BCAT1/CES1/TMBIM6/ALDH9A1/PTGES3/ABCD2/TMEM176B/ACO2/ACOX3/CAT/UPP1/GSR/LPIN2/PDK4/CD36/GCNT2/CBR1
Mac_or_Mono	D28	Hallmark	HALLMARK_HEME_METABOLISM	78	-0.242578	-0.890618	0.693248	0.913721	0.845419	0.786936	749	tags=27%, list=12%, signal=24%	LRP10/PPP2R5B/GYPC/CIR1/BTG2/ISCA1/KAT2B/EZH1/GMPS/HTRA2/PPOX/CROCCP2/CPOX/SLC30A1/TNRC6B/ATG4A/GCLM/EPB41/FBXO9/NNT/CDR2
Mac_or_Mono	D28	Hallmark	HALLMARK_ESTROGEN_RESPONSE_LATE	57	0.25384	0.872009	0.704653	0.913721	0.845419	0.786936	1006	tags=26%, list=17%, signal=22%	CKB/KLF4/SIAH2/ALDH3A2/AMFR/OPN3/ADD3/PAPSS2/LLGL2/OLFM1/S100A9/IDH2/SERPINA1/COX6C/DYNLT3
Mac_or_Mono	D28	Hallmark	HALLMARK_EPITHELIAL_MESENCHYMAL_TRANSITION	45	-0.260039	-0.864153	0.708798	0.913721	0.845419	0.786936	1148	tags=24%, list=19%, signal=20%	AREG/COPA/TGFB1/TPM4/FLNA/VEGFA/PLOD1/WIPF1/MCM7/ENO2/SNTB1
Mac_or_Mono	D28	Hallmark	HALLMARK_GLYCOLYSIS	77	-0.241599	-0.884903	0.71309	0.913721	0.845419	0.786936	882	tags=18%, list=14%, signal=16%	TXN/DDIT4/VEGFA/EXT2/DSC2/PLOD1/AK3/B4GALT4/ENO1/ENO2/COPB2/CASP6/RRAGD/EXT1
Mac_or_Mono	D28	Hallmark	HALLMARK_UV_RESPONSE_DN	48	-0.255135	-0.858579	0.723192	0.913721	0.845419	0.786936	292	tags=10%, list=5%, signal=10%	MGLL/PIK3CD/CELF2/MTA1/ACVR2A
Mac_or_Mono	D28	Hallmark	HALLMARK_ADIPOGENESIS	94	0.235262	0.880041	0.72443	0.913721	0.845419	0.786936	1714	tags=32%, list=28%, signal=23%	COQ5/SCP2/MGST3/RTN3/REEP5/SOD1/CRAT/AGPAT3/SLC1A5/UCK1/TANK/ELMOD3/RETN/UQCRQ/CD302/COX8A/YWHAG/GBE1/ABCA1/ECHS1/CHCHD10/ACO2/PREB/G3BP2/PIM3/CAT/RNF11/SCARB1/ARL4A/CD36
Mac_or_Mono	D28	Hallmark	HALLMARK_BILE_ACID_METABOLISM	38	-0.263817	-0.844555	0.736567	0.913721	0.845419	0.786936	1317	tags=29%, list=22%, signal=23%	SLC35B2/PEX13/CYP27A1/GNPAT/FADS2/ABCA2/PEX6/PEX26/GCLM/PAOX/ABCA5
Mac_or_Mono	D28	BTM	platelet activation (I) (M32.0)	16	0.307829	0.79924	0.755984	0.913721	0.955808	0.786936	763	tags=25%, list=13%, signal=22%	PFN1/APEH/NRBP1/PPP2R1A
Mac_or_Mono	D28	Hallmark	HALLMARK_G2M_CHECKPOINT	74	0.237401	0.855592	0.76336	0.913721	0.845419	0.786936	886	tags=18%, list=15%, signal=15%	MTF2/KPNB1/MT2A/PAFAH1B1/BUB3/PURA/POLA2/HMGN2/CHAF1A/SMC2/HIF1A/TACC3/SQLE
Mac_or_Mono	D28	Hallmark	HALLMARK_ESTROGEN_RESPONSE_EARLY	59	0.243203	0.839511	0.775191	0.913721	0.845419	0.786936	1010	tags=22%, list=17%, signal=19%	ABLIM1/KLF4/SIAH2/ENDOD1/AMFR/OPN3/ADD3/PAPSS2/CBFA2T3/OLFM1/KDM4B/DYNLT3/RRP12
Mac_or_Mono	D28	Hallmark	HALLMARK_KRAS_SIGNALING_DN	26	-0.266476	-0.784806	0.801165	0.913721	0.845419	0.786936	1369	tags=27%, list=22%, signal=21%	PDK2/BTG2/BARD1/PDE6B/MFSD6/PDCD1/GTF3C5
Mac_or_Mono	D28	BTM	cell adhesion (GO) (M117)	17	0.288757	0.763668	0.807096	0.913721	0.955808	0.786936	21	tags=6%, list=0%, signal=6%	SELPLG
Mac_or_Mono	D28	BTM	spliceosome (M250)	10	0.322125	0.733622	0.815115	0.913721	0.955808	0.786936	1179	tags=40%, list=19%, signal=32%	SNRPE/SNRPG/SNRPD2/RBMX
Mac_or_Mono	D28	Hallmark	HALLMARK_IL2_STAT5_SIGNALING	86	-0.224206	-0.839102	0.816361	0.913721	0.845419	0.786936	525	tags=15%, list=9%, signal=14%	TNFRSF4/CASP3/PTGER2/GPR65/PRKCH/PRAF2/BCL2/AHNAK/RRAGD/EOMES/ICOS/TNFRSF18/HUWE1
Mac_or_Mono	D28	Hallmark	HALLMARK_WNT_BETA_CATENIN_SIGNALING	18	0.281583	0.754066	0.819666	0.913721	0.845419	0.786936	2145	tags=50%, list=35%, signal=32%	SKP2/TCF7/RBPJ/AXIN1/NUMB/NOTCH1/FZD1/CCND2/KAT2A
Mac_or_Mono	D28	BTM	enriched in NK cells (II) (M61.0)	12	-0.303495	-0.732211	0.822514	0.913721	0.955808	0.786936	128	tags=17%, list=2%, signal=16%	GPR56/PVRIG
Mac_or_Mono	D28	Hallmark	HALLMARK_HYPOXIA	78	0.227179	0.825598	0.827431	0.913721	0.845419	0.786936	1437	tags=31%, list=24%, signal=24%	HMOX1/CDKN1C/PIM1/SIAH2/ATF3/MT2A/P4HA1/BTG1/PLAUR/GAA/NDST2/NFIL3/CHST2/NAGK/KLF6/TGFBI/IDS/GBE1/RBPJ/SAP30/DUSP1/PRDX5/GALK1/WSB1
Mac_or_Mono	D28	BTM	cell cycle (III) (M103)	14	-0.288307	-0.727947	0.830655	0.913721	0.955808	0.786936	1203	tags=29%, list=20%, signal=23%	CDKN1A/TFDP1/MCM3/MCM7
Mac_or_Mono	D28	BTM	double positive thymocytes (M126)	10	-0.311693	-0.713913	0.844029	0.918229	0.955808	0.79082	1024	tags=30%, list=17%, signal=25%	APBB1/SLC40A1/CHI3L2
Mac_or_Mono	D28	BTM	enriched in myeloid cells and monocytes (M81)	12	0.293378	0.704626	0.856043	0.921177	0.955808	0.793358	1071	tags=33%, list=18%, signal=28%	TLR4/ACTN1/CD14/HHEX
Mac_or_Mono	D28	BTM	cell cycle (I) (M4.1)	13	0.279935	0.688109	0.875048	0.929215	0.955808	0.800281	1527	tags=38%, list=25%, signal=29%	POLA2/SMC2/TACC3/PRKAR2B/PTTG1
Mac_or_Mono	D28	BTM	Resting dendritic cell surface signature (S10)	21	0.253131	0.703566	0.882285	0.929215	0.955808	0.800281	1884	tags=38%, list=31%, signal=26%	GPR137B/SRD5A3/ABHD12/SLC27A3/ENG/FZD1/LPCAT2/CD151
Mac_or_Mono	D28	BTM	KLF12 targets network (M32.3)	11	0.269694	0.629805	0.920687	0.953906	0.961371	0.821546	1454	tags=45%, list=24%, signal=35%	CLPTM1/NRBP1/PPP2R1A/CORO1A/LTBP3
Mac_or_Mono	D28	BTM	mitochondrial cluster (M235)	13	-0.257624	-0.634261	0.925	0.953906	0.961371	0.821546	1140	tags=31%, list=19%, signal=25%	ACADM/SMARCAL1/EIF2B3/POP5
Mac_or_Mono	D28	Hallmark	HALLMARK_ALLOGRAFT_REJECTION	94	-0.199983	-0.756765	0.941402	0.958916	0.941402	0.825861	1024	tags=20%, list=17%, signal=17%	APBB1/TGFB1/ITGAL/NCR1/FLNA/ELF4/TAP1/LY75/BCL3/SOCS5/JAK2/CD28/GPR65/NLRP3/TRAF2/TPD52/BCL10/IL18/ACVR2A
Mac_or_Mono	D28	BTM	chemokines and inflammatory molecules in myeloid cells (M86.0)	12	-0.244178	-0.589103	0.94923	0.958916	0.961371	0.825861	125	tags=25%, list=2%, signal=25%	TNF/CXCL2/SLAMF7
Mac_or_Mono	D28	BTM	golgi membrane (II) (M237)	10	-0.244268	-0.55948	0.961371	0.961371	0.961371	0.827975	1374	tags=40%, list=23%, signal=31%	SLC35A5/C3orf58/GOPC/COPB2
MAIT	D1	Hallmark	HALLMARK_INTERFERON_GAMMA_RESPONSE	109	0.824315	2.5962	0.000143021	0.00530602	0.00252167	0.00420278	297	tags=45%, list=4%, signal=44%	PSME2/PSME1/STAT1/B2M/UBE2L6/PSMB10/PSMB9/TAPBP/BST2/CD74/SAMHD1/IFITM2/APOL6/ISG15/CASP1/XAF1/IRF1/TAP1/PIM1/HLA-B/RTP4/EPSTI1/MTHFD2/OAS3/HLA-A/ITGB7/PNP/CASP4/PARP12/RSAD2/RNF213/ISG20/PTPN6/PARP14/NMI/PLSCR1/VAMP5/IRF8/LY6E/OAS2/STAT2/PML/CASP7/GZMA/IFIT2/IFITM3/PSMB2/IL15/EIF2AK2
MAIT	D1	Hallmark	HALLMARK_ALLOGRAFT_REJECTION	102	0.671411	2.09798	0.000143968	0.00530602	0.00252167	0.00420278	615	tags=32%, list=9%, signal=30%	STAT1/B2M/PSMB10/TAPBP/CD74/TAP1/PRF1/IL12RB1/HLA-A/LTB/FASLG/EIF5A/CXCR3/PTPN6/IRF8/CD3D/GZMA/SIT1/CCR2/IL27RA/IL15/KLRD1/TLR3/TPD52/WAS/HCLS1/UBE2N/CSK/TRAF2/IRF7/CD8A/NCR1/CCR1
MAIT	D1	Hallmark	HALLMARK_INTERFERON_ALPHA_RESPONSE	57	0.86817	2.46546	0.000157604	0.00530602	0.00252167	0.00420278	509	tags=61%, list=8%, signal=57%	PSME2/PSME1/B2M/UBE2L6/PARP9/IFITM1/PSMB9/BST2/CD74/IFITM2/ISG15/CASP1/IRF1/HLA-C/TAP1/RTP4/EPSTI1/MOV10/PARP12/RSAD2/ISG20/PARP14/NMI/PLSCR1/LY6E/STAT2/IFIT2/IFITM3/IL15/EIF2AK2/TMEM140/TRIM14/PSMA3/LAMP3/IRF2
MAIT	D1	Hallmark	HALLMARK_MTORC1_SIGNALING	122	0.553004	1.76929	0.000279213	0.00673333	0.0032	0.00533333	500	tags=20%, list=7%, signal=19%	CALR/PPIA/ENO1/CORO1A/MTHFD2/SDF2L1/FKBP2/TPI1/PNP/CTSC/HSPE1/ACTR3/UNG/HSPD1/M6PR/PRDX1/STIP1/HSP90B1/FADS2/RPN1/TBK1/DAPP1/PSMA3/GAPDH/PSMC4
MAIT	D1	Hallmark	HALLMARK_TNFA_SIGNALING_VIA_NFKB	110	-0.501721	-1.82165	0.000333333	0.00673333	0.0032	0.00533333	718	tags=35%, list=11%, signal=31%	MAFF/NR4A2/YRDC/IL23A/EHD1/BTG3/PTGER4/TIPARP/SIK1/PLK2/KDM6B/DUSP5/SLC2A3/BTG2/EIF1/ZC3H12A/IRS2/JUNB/PDE4B/GADD45A/ZFP36/ID2/TNFAIP3/GFPT2/MAP3K8/PFKFB3/ABCA1/CD44/AREG/FOSL2/SNN/PNRC1/PER1/BTG1/CCL5/DUSP2/IL7R/LITAF
MAIT	D1	Hallmark	HALLMARK_FATTY_ACID_METABOLISM	70	0.619732	1.82794	0.000457178	0.00769582	0.00365742	0.0060957	407	tags=20%, list=6%, signal=19%	PSME1/UBE2L6/MIF/APEX1/YWHAH/ACSL5/HSPH1/SDHC/IL4I1/FASN/ADSL/HSP90AA1/CBR3/ACSL4
MAIT	D1	BTM	MHC-TLR7-TLR8 cluster (M146)	13	0.886677	1.91485	0.000555967	0.00795902	0.0294663	0.00630418	74	tags=38%, list=1%, signal=38%	CD74/HLA-C/HLA-F/HLA-B/HLA-A
MAIT	D1	Hallmark	HALLMARK_PI3K_AKT_MTOR_SIGNALING	56	0.644793	1.82623	0.000630418	0.00795902	0.00432286	0.00630418	549	tags=30%, list=8%, signal=28%	CALR/PFN1/CFL1/ARPC3/FASLG/ACTR3/STAT2/CDK4/PPP1CA/YWHAB/TNFRSF1A/HSP90B1/ARHGDIA/TBK1/DAPP1/UBE2N/TRAF2
MAIT	D1	Hallmark	HALLMARK_MYC_TARGETS_V1	105	0.530769	1.6648	0.00258621	0.029023	0.0155172	0.0229885	740	tags=31%, list=11%, signal=28%	PSMB3/PPIA/CCT5/PHB/HSP90AB1/APEX1/HSPE1/C1QBP/MYC/IMPDH2/SERBP1/CDK4/HSPD1/PSMB2/MRPS18B/NHP2/NDUFAB1/EIF4A1/SRM/G3BP1/PRDX3/NOP16/XPO1/PSMC4/HNRNPA3/PRDX4/PCBP1/XRCC6/PTGES3/CCT4/UBE2L3/PSMA4/EIF4E
MAIT	D1	Hallmark	HALLMARK_COMPLEMENT	83	0.549737	1.66556	0.00342415	0.0345839	0.0182621	0.0273932	666	tags=24%, list=10%, signal=22%	PFN1/PSMB9/CASP1/IRF1/PIM1/PLEK/CTSC/CASP4/PLSCR1/ERAP2/CASP7/GZMA/CALM1/PPP4C/RABIF/WAS/IRF2/IRF7/F8/DPP4
MAIT	D1	Hallmark	HALLMARK_KRAS_SIGNALING_UP	60	-0.503032	-1.6432	0.00447803	0.0397523	0.0204665	0.0314869	1011	tags=33%, list=15%, signal=29%	ABCB1/IKZF1/F13A1/PPP1R15A/IL10RA/CCSER2/YRDC/ZNF639/CA2/NIN/ADAM8/LAPTM5/ETS1/ID2/TNFAIP3/KIF5C/GFPT2/PRDM1/IL7R/CXCR4
MAIT	D1	Hallmark	HALLMARK_APICAL_JUNCTION	63	0.581164	1.68047	0.00496124	0.0397523	0.0204665	0.0314869	121	tags=10%, list=2%, signal=9%	ACTB/PFN1/ACTG1/RAC2/YWHAH/ARPC2
MAIT	D1	Hallmark	HALLMARK_INFLAMMATORY_RESPONSE	79	0.546504	1.6408	0.00511663	0.0397523	0.0204665	0.0314869	632	tags=24%, list=9%, signal=22%	IFITM1/TAPBP/BST2/IRF1/RTP4/ADRM1/NMI/LY6E/MYC/SLAMF1/IL15/EIF2AK2/TLR3/TPBG/CHST2/LAMP3/IRF7/LTA/KLF6
MAIT	D1	Hallmark	HALLMARK_HEME_METABOLISM	87	-0.445392	-1.5521	0.00678384	0.0480406	0.024462	0.038052	653	tags=21%, list=10%, signal=19%	CA2/KDM7A/GCLM/MARK3/AGPAT4/YPEL5/BNIP3L/PPOX/DCAF10/SEC14L1/HBB/BTG2/EPB41/RNF19A/ALDH6A1/RBM38/ISCA1/KLF3
MAIT	D1	Hallmark	HALLMARK_ANDROGEN_RESPONSE	44	0.615432	1.67634	0.00713475	0.0480406	0.024462	0.038052	605	tags=20%, list=9%, signal=19%	B2M/MYL12A/ADRM1/UBE2I/SRP19/TPD52/CDK6/XRCC6/INPP4B
MAIT	D1	Hallmark	HALLMARK_IL6_JAK_STAT3_SIGNALING	36	0.642266	1.69452	0.00945744	0.0597001	0.0302638	0.0472872	629	tags=25%, list=9%, signal=23%	STAT1/IRF1/PIM1/IL12RB1/LTB/STAT2/TNFRSF1A/CCR1/STAT3
MAIT	D1	BTM	NK cell surface signature (S1)	23	0.69827	1.69112	0.0123093	0.0731317	0.269864	0.0579261	699	tags=35%, list=10%, signal=31%	RARRES3/TNFSF14/FASLG/PVRIG/SLAMF7/CD97/NCR1/ENPP5
MAIT	D1	Hallmark	HALLMARK_OXIDATIVE_PHOSPHORYLATION	96	0.492284	1.52495	0.014058	0.0788808	0.0421739	0.0624799	1262	tags=38%, list=19%, signal=31%	COX6A1/ETFA/NDUFA4/ACAT1/CASP7/TIMM8B/MRPL15/MRPL11/SDHC/NDUFAB1/NDUFS8/NDUFV2/UQCR10/CS/PRDX3/NDUFA7/COX6C/TCIRG1/NDUFB4/MRPL35/IDH3A/COX6B1/NDUFS7/SDHA/OAT/TOMM22/MRPL34/SLC25A12/MRPS22/NDUFA3/AIFM1/NDUFS4/MPC1/NDUFA1/IMMT/SDHD
MAIT	D1	BTM	T cell activation (II) (M7.3)	19	0.716209	1.67187	0.0152753	0.0812003	0.269864	0.0643171	576	tags=47%, list=9%, signal=43%	IL12RB1/PTPRCAP/NKG7/CXCR3/SLAMF1/CD3D/GZMA/SLAMF7/SIRPG
MAIT	D1	Hallmark	HALLMARK_CHOLESTEROL_HOMEOSTASIS	45	0.581486	1.58835	0.0192463	0.0971939	0.0543426	0.0769853	1238	tags=38%, list=18%, signal=31%	ACTG1/S100A11/FBXO6/PLSCR1/FASN/FADS2/FDPS/CXCL16/TRIB3/SQLE/ACAT2/ALDOC/ETHE1/PMVK/ATXN2/FDFT1/FABP5
MAIT	D1	Hallmark	HALLMARK_MYC_TARGETS_V2	31	0.617074	1.5865	0.0254905	0.122597	0.0679747	0.0971068	655	tags=45%, list=10%, signal=41%	PHB/HSPE1/MYC/DCTPP1/CDK4/UNG/HSPD1/SRM/FARSA/EXOSC5/NOP16/TBRG4/PPAN/PUS1
MAIT	D1	BTM	viral sensing & immunity; IRF2 targets network (I) (M111.0)	10	0.782115	1.60433	0.0289474	0.132895	0.383553	0.105263	710	tags=40%, list=11%, signal=36%	BST2/TAP1/CXCL16/TNFSF13B
MAIT	D1	Hallmark	HALLMARK_E2F_TARGETS	95	0.462797	1.43199	0.0340432	0.149494	0.0860038	0.118411	1082	tags=33%, list=16%, signal=28%	TUBB/MTHFD2/MYC/DCTPP1/PAICS/RPA2/CDK4/UNG/RAD50/TBRG4/MCM3/XPO1/PHF5A/CBX5/PRDX4/XRCC6/TUBG1/ASF1B/TIPIN/TP53/IPO7/RAD51C/SNRPB/SMC1A/CKS2/PDS5B/NASP/MLH1/BARD1/POLA2/PTTG1
MAIT	D1	Hallmark	HALLMARK_GLYCOLYSIS	76	0.482086	1.43887	0.0384441	0.161785	0.0922658	0.128147	505	tags=20%, list=8%, signal=18%	PPIA/ENO1/TXN/MIF/TPI1/GNPDA1/ISG20/SDHC/PKM/TPBG/CHST2/B4GALT2/PSMC4/PGLS/TGFBI
MAIT	D1	BTM	T cell activation (III) (M7.4)	10	-0.694822	-1.50952	0.0478428	0.193285	0.507134	0.153097	189	tags=40%, list=3%, signal=39%	CD96/NELL2/ETS1/CAMK4
MAIT	D1	Hallmark	HALLMARK_APOPTOSIS	79	0.455249	1.36682	0.0636569	0.247283	0.145501	0.195867	234	tags=11%, list=3%, signal=11%	CASP1/IRF1/TAP1/PRF1/FASLG/CASP4/ISG20/CASP7/IFITM3
MAIT	D1	Hallmark	HALLMARK_P53_PATHWAY	85	-0.370907	-1.2867	0.0677914	0.25359	0.147909	0.200863	976	tags=33%, list=15%, signal=29%	EPS8L2/SLC35D1/ABCC5/RALGDS/MXD4/PPP1R15A/TGFB1/SERTAD3/F2R/RXRA/CCNG1/TRAF4/DGKA/PLK3/NUDT15/RPL36/PLK2/TSPYL2/TOB1/BTG2/XPC/TXNIP/ZFP36L1/KIF13B/GADD45A/DDIT4/BTG1/RPL18
MAIT	D1	BTM	respiratory electron transport chain (mitochondrion) (M219)	10	0.70946	1.4553	0.0898496	0.3241	0.674244	0.256713	844	tags=40%, list=13%, signal=35%	COX6A1/UQCR10/COX6C/COX6B1
MAIT	D1	BTM	enriched in antigen presentation (II) (M95.0)	20	0.585917	1.37901	0.115405	0.400421	0.674244	0.317165	464	tags=25%, list=7%, signal=23%	CD53/PLEK/IRF8/GIMAP6/HCLS1
MAIT	D1	Hallmark	HALLMARK_UV_RESPONSE_DN	47	-0.409297	-1.27446	0.121822	0.400421	0.254237	0.317165	1340	tags=38%, list=20%, signal=31%	MIOS/IGF1R/PRKCE/CELF2/SLC7A1/DUSP1/ATP2B4/ATP2C1/PTPRM/FYN/RXRA/PRDM2/TGFBR3/PHF3/ATXN1/NR1D2/DLG1/CDKN1B
MAIT	D1	BTM	enriched in antigen presentation (I) (M71)	12	0.653441	1.38877	0.127667	0.400421	0.674244	0.317165	1170	tags=42%, list=17%, signal=34%	CD74/FAR2/HMOX1/AGPAT9/HLA-DPA1
MAIT	D1	Hallmark	HALLMARK_SPERMATOGENESIS	31	-0.453921	-1.29529	0.13023	0.400421	0.256172	0.317165	132	tags=6%, list=2%, signal=6%	GMCL1/CAMK4
MAIT	D1	Hallmark	HALLMARK_XENOBIOTIC_METABOLISM	60	0.446008	1.27858	0.13408	0.400421	0.256172	0.317165	686	tags=17%, list=10%, signal=15%	PSMB10/IRF8/GSTO1/LPIN2/DHRS7/TNFRSF1A/MTHFD1/PTGES3/ADH5/AP4B1
MAIT	D1	BTM	cell adhesion (GO) (M117)	16	0.598649	1.34714	0.138325	0.400421	0.674244	0.317165	118	tags=19%, list=2%, signal=18%	CORO1A/PLEK/CXCR3
MAIT	D1	Hallmark	HALLMARK_UNFOLDED_PROTEIN_RESPONSE	63	0.438374	1.26758	0.13876	0.400421	0.256172	0.317165	1020	tags=32%, list=15%, signal=27%	CALR/MTHFD2/EIF4G1/NHP2/IMP3/ZBTB17/NABP1/EIF4A1/EIF4A3/EXOSC5/HSP90B1/WIPI1/ATP6V0D1/PDIA5/POP4/EIF4E/IFIT1/EXOSC4/DNAJC3/SPCS1
MAIT	D1	Hallmark	HALLMARK_NOTCH_SIGNALING	13	0.623961	1.34749	0.148629	0.401167	0.264229	0.317756	758	tags=31%, list=11%, signal=27%	LFNG/PSENEN/DTX1/NOTCH2
MAIT	D1	BTM	platelet activation (I) (M32.0)	14	0.611849	1.34233	0.153339	0.401167	0.674244	0.317756	253	tags=21%, list=4%, signal=21%	PFN1/CORO1A/PPP1CA
MAIT	D1	Hallmark	HALLMARK_PANCREAS_BETA_CELLS	10	0.657028	1.34775	0.154887	0.401167	0.265521	0.317756	1509	tags=70%, list=22%, signal=54%	SRP9/ELP4/DPP4/SPCS1/STXBP1/LMO2/MAFB
MAIT	D1	BTM	receptors, cell migration (M109)	11	0.643862	1.35006	0.154906	0.401167	0.674244	0.317756	853	tags=36%, list=13%, signal=32%	CORO1A/CCR2/CCR1/S1PR1
MAIT	D1	BTM	T cell activation and signaling (M5.1)	16	0.586437	1.31965	0.159898	0.403744	0.674244	0.319797	250	tags=19%, list=4%, signal=18%	IL12RB1/CD3D/GIMAP6
MAIT	D1	BTM	Monocyte surface signature (S4)	31	-0.435529	-1.2428	0.165883	0.408638	0.674244	0.323673	391	tags=32%, list=6%, signal=31%	SIRPB1/CD4/TLR1/TMEM55A/CLEC12A/LRP1/FCGRT/AMICA1/ABCA1/PLXND1
MAIT	D1	BTM	enriched in T cells (I) (M7.0)	39	0.469281	1.25387	0.180092	0.433079	0.674244	0.343033	250	tags=28%, list=4%, signal=27%	PRF1/IL32/PTPRCAP/NKG7/GIMAP7/EOMES/CD3D/GZMA/SIT1/GZMM/GIMAP6
MAIT	D1	Hallmark	HALLMARK_MYOGENESIS	60	-0.359212	-1.1734	0.190596	0.447679	0.315469	0.354597	1135	tags=32%, list=17%, signal=27%	GSN/LAMA2/AEBP1/CRAT/HDAC5/ABLIM1/NQO1/PICK1/PKIA/TPM2/TGFB1/CNN3/CFD/PRNP/SIRT2/DAPK2/GNAO1/VIPR1/MAPRE3
MAIT	D1	BTM	T cell surface signature (S0)	15	0.56984	1.26432	0.19938	0.456847	0.674244	0.361859	865	tags=33%, list=13%, signal=29%	PTPRCAP/GIMAP2/SIT1/SIRPG/NDFIP2
MAIT	D1	BTM	leukocyte differentiation (M160)	10	-0.580853	-1.26192	0.203545	0.456847	0.674244	0.361859	716	tags=50%, list=11%, signal=45%	NR4A2/ADAM8/MED1/BTG2/JUNB
MAIT	D1	BTM	T cell differentiation (Th2) (M19)	14	0.561859	1.23265	0.227996	0.500601	0.682439	0.396515	808	tags=29%, list=12%, signal=25%	IL32/SIT1/DPP4/GRAP2
MAIT	D1	BTM	enriched in NK cells (II) (M61.0)	11	-0.542449	-1.20665	0.247895	0.531637	0.682439	0.421098	413	tags=18%, list=6%, signal=17%	TGFBR3/KLRB1
MAIT	D1	Hallmark	HALLMARK_IL2_STAT5_SIGNALING	98	0.36426	1.13192	0.253466	0.531637	0.405546	0.421098	655	tags=19%, list=10%, signal=18%	PIM1/CISH/LTB/PNP/EOMES/PLSCR1/IRF8/MYC/IFITM3/GSTO1/BATF/GLIPR2/CD79B/UCK2/SYNGR2/RNH1/PLAGL1/KLF6/PUS1
MAIT	D1	BTM	Naive B cell surface signature (S8)	13	-0.512952	-1.19177	0.261832	0.531637	0.682439	0.421098	303	tags=15%, list=5%, signal=15%	GABBR1/CXCR4
MAIT	D1	Hallmark	HALLMARK_EPITHELIAL_MESENCHYMAL_TRANSITION	55	-0.347193	-1.11714	0.263187	0.531637	0.407515	0.421098	413	tags=22%, list=6%, signal=21%	THBS1/TPM2/TGFB1/TGFBR3/LRP1/COL5A3/ENO2/GADD45A/ID2/TNFAIP3/CD44/AREG
MAIT	D1	BTM	mitotic cell cycle in stimulated CD4 T cells (M4.5)	11	-0.529194	-1.17717	0.276614	0.537671	0.682439	0.425878	1594	tags=64%, list=24%, signal=49%	CENPK/ZNF367/CENPM/MIR155HG/MCM6/ENO2/ZEB1
MAIT	D1	Hallmark	HALLMARK_DNA_REPAIR	66	0.384612	1.12324	0.276847	0.537671	0.415271	0.425878	464	tags=14%, list=7%, signal=13%	PNP/ADRM1/IMPDH2/APRT/RPA2/GUK1/NT5C3A/BCAP31/HCLS1
MAIT	D1	BTM	regulation of transcription, transcription factors (M213)	10	-0.540697	-1.17468	0.282144	0.537671	0.682439	0.425878	507	tags=30%, list=8%, signal=28%	PPP1R12A/BTAF1/CREBZF
MAIT	D1	Hallmark	HALLMARK_TGF_BETA_SIGNALING	27	-0.403891	-1.11675	0.292594	0.538137	0.425592	0.426247	1070	tags=41%, list=16%, signal=34%	CDKN1C/SMURF1/THBS1/PPP1R15A/PPM1A/SPTBN1/TGFB1/BMPR2/JUNB/ID2/FURIN
MAIT	D1	Hallmark	HALLMARK_ESTROGEN_RESPONSE_LATE	74	-0.317374	-1.07672	0.304694	0.538137	0.430157	0.426247	543	tags=18%, list=8%, signal=16%	CA2/BTG3/FAM102A/SLC22A5/TOB1/NAB2/ZFP36/ID2/SLC1A4/CD44/AREG/NRIP1/DUSP2
MAIT	D1	BTM	T cell activation (I) (M7.1)	35	0.427289	1.1245	0.308523	0.538137	0.682439	0.426247	673	tags=31%, list=10%, signal=28%	CORO1A/IL12RB1/EOMES/SLAMF1/CD3D/SIT1/SLAMF7/SIRPG/CD8A/DPP4/THEMIS
MAIT	D1	BTM	enriched in NK cells (III) (M157)	11	0.550579	1.15447	0.308695	0.538137	0.682439	0.426247	517	tags=27%, list=8%, signal=25%	GIMAP6/PVRIG/GPR18
MAIT	D1	BTM	enriched in monocytes (IV) (M118.0)	27	0.451585	1.13056	0.309029	0.538137	0.682439	0.426247	710	tags=15%, list=11%, signal=13%	SAMHD1/RHOU/DPYD/TNFSF13B
MAIT	D1	Hallmark	HALLMARK_WNT_BETA_CATENIN_SIGNALING	16	-0.45986	-1.12137	0.318547	0.542733	0.436864	0.429887	986	tags=31%, list=15%, signal=27%	HDAC5/CSNK1E/RBPJ/DVL2/TCF7
MAIT	D1	BTM	Activated (LPS) dendritic cell surface signature (S11)	14	0.515729	1.13145	0.322415	0.542733	0.683521	0.429887	788	tags=29%, list=12%, signal=25%	IFI6/TMEM140/TNFSF13B/F11R
MAIT	D1	Hallmark	HALLMARK_HYPOXIA	88	0.34924	1.06738	0.351833	0.57568	0.46911	0.455984	559	tags=17%, list=8%, signal=16%	ENO1/PIM1/S100A4/MIF/TPI1/ANXA2/ISG20/ACKR3/HK1/TPD52/TPBG/CHST2/GAPDH/TGFBI/NAGK
MAIT	D1	BTM	enriched in antigen presentation (III) (M95.1)	11	0.526104	1.10315	0.358779	0.57568	0.690404	0.455984	87	tags=18%, list=1%, signal=18%	CD53/PLEK
MAIT	D1	BTM	mitochondrial cluster (M235)	12	-0.479138	-1.09261	0.36137	0.57568	0.690404	0.455984	1655	tags=50%, list=25%, signal=38%	NDUFA8/HIBADH/SMARCAL1/TMEM218/HIBCH/ALDH6A1
MAIT	D1	Hallmark	HALLMARK_ADIPOGENESIS	88	0.346476	1.05894	0.364787	0.57568	0.473238	0.455984	1289	tags=30%, list=19%, signal=24%	COX6A1/STAT5A/MRPL15/SDHC/NABP1/NDUFAB1/ESRRA/DHRS7/UQCR10/CS/PRDX3/SAMM50/UCP2/PGM1/IDH3A/TST/STOM/CD302/SOD1/RTN3/QDPR/SLC1A5/GHITM/AIFM1/IMMT/AK2
MAIT	D1	BTM	blood coagulation (M11.1)	12	-0.469616	-1.0709	0.384782	0.591649	0.690404	0.468633	1455	tags=58%, list=22%, signal=46%	PLAUR/ITGAX/FCER1G/F13A1/LYN/CFD/AMICA1
MAIT	D1	BTM	enriched in NK cells (I) (M7.2)	32	0.40906	1.05821	0.386622	0.591649	0.690404	0.468633	303	tags=28%, list=5%, signal=27%	CTSW/PRF1/FASLG/NKG7/GIMAP7/EOMES/GZMA/GZMM/KLRD1
MAIT	D1	BTM	DNA repair (M76)	13	0.486967	1.05164	0.406042	0.607519	0.690404	0.481203	252	tags=8%, list=4%, signal=7%	RAD50
MAIT	D1	BTM	T cell activation (IV) (M52)	10	0.514802	1.056	0.409023	0.607519	0.690404	0.481203	128	tags=10%, list=2%, signal=10%	PTPN6
MAIT	D1	BTM	CORO1A-DEF6 network (I) (M32.2)	13	-0.446288	-1.03689	0.416848	0.610168	0.690404	0.483302	724	tags=38%, list=11%, signal=34%	TGFB1/CBX4/UBE2M/AES/H1FX
MAIT	D1	Hallmark	HALLMARK_UV_RESPONSE_UP	68	0.344498	1.01115	0.437385	0.631084	0.552486	0.499868	1185	tags=26%, list=18%, signal=22%	IRF1/HLA-F/TAP1/GLS/STIP1/RPN1/CLTB/CDC5L/TST/PRPF3/CNP/PSMC3/HMOX1/AP2S1/NAT1/PRKACA/PARP2/BID
MAIT	D1	Hallmark	HALLMARK_PEROXISOME	43	0.369943	1.00538	0.449139	0.638916	0.552786	0.506072	723	tags=19%, list=11%, signal=17%	YWHAH/ACSL5/GSTK1/PRDX1/ACSL4/FDPS/ITGB1BP1/PEX13
MAIT	D1	Hallmark	HALLMARK_G2M_CHECKPOINT	75	0.333662	0.994253	0.463636	0.650379	0.556364	0.515152	1310	tags=33%, list=19%, signal=27%	PML/MYC/RPA2/CDK4/ORC5/G3BP1/UCK2/MCM3/XPO1/SQLE/NOTCH2/SMC1A/MARCKS/CKS2/PDS5B/NASP/BARD1/POLA2/NUP50/PTTG1/BCL3/CDC7/DDX39A/CHAF1A/HIRA
MAIT	D1	BTM	Resting dendritic cell surface signature (S10)	27	-0.35062	-0.969453	0.49395	0.68341	0.793313	0.541315	1507	tags=30%, list=22%, signal=23%	PLD3/DIRC2/ITGAX/IFNGR1/SLC26A11/PLXDC2/GPR137B/PLXND1
MAIT	D1	BTM	cell cycle and transcription (M4.0)	109	0.306992	0.966878	0.518021	0.707028	0.807503	0.560022	1161	tags=20%, list=17%, signal=17%	S100A11/TYMP/PAICS/CPPED1/CPVL/TGFBI/KLF4/CCR1/ASF1B/TIPIN/LST1/MARCKS/CD302/CKS2/POLA2/HMOX1/PTTG1/HSPA6/IFI30/ALOX5/LMO2/CDC7
MAIT	D1	BTM	cell cycle (III) (M103)	25	-0.348081	-0.9446	0.53694	0.723079	0.81308	0.572736	845	tags=20%, list=13%, signal=18%	MCM6/MCM4/RBL1/RAD21/CDKN1B
MAIT	D1	Hallmark	HALLMARK_REACTIVE_OXYGEN_SPECIES_PATHWAY	25	0.376155	0.926555	0.547193	0.72719	0.640616	0.575992	992	tags=32%, list=15%, signal=27%	TXN/GLRX2/PRDX1/PRDX4/LAMTOR5/NDUFB4/SBNO2/SOD1
MAIT	D1	Hallmark	HALLMARK_MITOTIC_SPINDLE	78	-0.276763	-0.948207	0.566824	0.743497	0.647799	0.588908	1224	tags=22%, list=18%, signal=18%	ARHGAP10/PREX1/CDK5RAP2/GSN/TUBD1/KNTC1/ARF6/SPTBN1/NUMA1/HOOK3/NIN/ARFGEF1/EPB41/INCENP/TSC1/ARAP3/DLG1
MAIT	D1	Hallmark	HALLMARK_COAGULATION	38	-0.308727	-0.919877	0.587334	0.760522	0.655628	0.602393	1215	tags=29%, list=18%, signal=24%	F2RL2/GSN/CFH/THBS1/MAFF/FYN/CFD/SIRT2/LRP1/FURIN/CRIP2
MAIT	D1	BTM	mitotic cell cycle - DNA replication (M4.4)	13	0.385196	0.83186	0.666976	0.845757	0.926669	0.669906	1161	tags=31%, list=17%, signal=26%	RPA2/MCM3/POLA2/CDC7
MAIT	D1	BTM	enriched in monocytes (II) (M11.0)	73	0.293354	0.871331	0.675413	0.845757	0.926669	0.669906	1141	tags=19%, list=17%, signal=16%	S100A11/TYMP/CPPED1/CPVL/TGFBI/KLF4/CCR1/LAT2/LST1/CD302/HSPA6/IFI30/ALOX5/LMO2
MAIT	D1	BTM	DC surface signature (S5)	25	0.33623	0.828211	0.684464	0.845757	0.926669	0.669906	1911	tags=40%, list=28%, signal=29%	TM2D2/KMO/CXCL16/DENND1B/CD274/SLC36A1/CD9/GPR157/AGPAT3/ATP1B1
MAIT	D1	BTM	cell division - E2F transcription network (M4.8)	10	0.396319	0.812959	0.686654	0.845757	0.926669	0.669906	1001	tags=20%, list=15%, signal=17%	MCM3/NASP
MAIT	D1	BTM	cell cycle (I) (M4.1)	37	-0.290188	-0.860048	0.699373	0.850715	0.926669	0.673833	1594	tags=27%, list=24%, signal=21%	CENPK/CENPM/H2AFX/POLA1/ZWILCH/KNTC1/MCM6/MCM4/GMNN/APITD1
MAIT	D1	Hallmark	HALLMARK_ESTROGEN_RESPONSE_EARLY	75	-0.259646	-0.884445	0.707525	0.850715	0.771845	0.673833	477	tags=12%, list=7%, signal=11%	FAM102A/TIPARP/SLC22A5/TOB1/MYBL1/SLC1A4/CD44/AREG/NRIP1
MAIT	D1	BTM	extracellular matrix (II) (M2.1)	12	0.354307	0.753017	0.768417	0.91306	0.976613	0.723216	1667	tags=42%, list=25%, signal=31%	TGFBI/SPARC/CD40LG/GRN/LILRB2
MAIT	D1	BTM	T & B cell development, activation (M62.0)	15	-0.316995	-0.761367	0.790698	0.925124	0.976613	0.732772	963	tags=20%, list=14%, signal=17%	VSIG10/MAL/CAMK2D
MAIT	D1	BTM	transcription regulation in cell development (M49)	19	-0.303382	-0.771563	0.796889	0.925124	0.976613	0.732772	1488	tags=32%, list=22%, signal=25%	TYROBP/VCAN/ANK1/GSN/LYN/RXRA
MAIT	D1	BTM	mismatch repair (I) (M22.0)	16	-0.303487	-0.740053	0.820107	0.935403	0.976613	0.740913	1594	tags=25%, list=24%, signal=19%	CENPK/POLA1/MCM6/GMNN
MAIT	D1	Hallmark	HALLMARK_PROTEIN_SECRETION	47	0.275062	0.756447	0.827819	0.935403	0.869767	0.740913	1270	tags=21%, list=19%, signal=17%	CTSC/M6PR/TPD52/BET1/COPE/RER1/SOD1/GBF1/AP2S1/PPT1
MAIT	D1	Hallmark	HALLMARK_KRAS_SIGNALING_DN	35	0.278918	0.734031	0.833527	0.935403	0.869767	0.740913	1017	tags=17%, list=15%, signal=15%	RSAD2/LFNG/CHST2/IFNG/CD40LG/BARD1
MAIT	D1	BTM	enriched in B cells (I) (M47.0)	12	-0.301052	-0.686512	0.863646	0.955836	0.976613	0.757098	433	tags=42%, list=6%, signal=39%	PPAPDC1B/BTLA/PLEKHG1/BLK/BANK1
MAIT	D1	BTM	enriched in myeloid cells and monocytes (M81)	12	0.311069	0.661121	0.870662	0.955836	0.976613	0.757098	1169	tags=33%, list=17%, signal=28%	CCR2/SPARC/MARCKS/EHD3
MAIT	D1	Hallmark	HALLMARK_BILE_ACID_METABOLISM	39	-0.246941	-0.740203	0.896298	0.965228	0.898331	0.764537	806	tags=15%, list=12%, signal=14%	EFHC1/GCLM/RXRA/ATXN1/GNPAT/ABCA1
MAIT	D1	Hallmark	HALLMARK_APICAL_SURFACE	12	-0.284284	-0.648273	0.898331	0.965228	0.898331	0.764537	1455	tags=50%, list=22%, signal=39%	APP/GSTM3/PLAUR/ADAM10/LYN/MAL
MAIT	D1	BTM	regulation of antigen presentation and immune response (M5.0)	49	0.24873	0.688664	0.915506	0.973328	0.976613	0.770953	808	tags=12%, list=12%, signal=11%	PTPN6/CD3D/CSK/THEMIS/LAT2/GRAP2
MAIT	D1	BTM	golgi membrane (II) (M237)	11	-0.269111	-0.598624	0.932196	0.976613	0.976613	0.773555	1211	tags=27%, list=18%, signal=22%	SGMS1/GOPC/GALNT7
MAIT	D1	BTM	B cell surface signature (S2)	24	-0.232831	-0.62723	0.952922	0.976613	0.976613	0.773555	537	tags=17%, list=8%, signal=15%	HLA-DPB1/FAIM3/CD52/GABBR1
MAIT	D1	BTM	TLR and inflammatory signaling (M16)	14	0.251152	0.550998	0.95828	0.976613	0.976613	0.773555	2400	tags=57%, list=36%, signal=37%	HSPA6/ALOX5/LILRB2/FGR/C5AR1/FPR1/FES/IRAK3
MAIT	D1	BTM	immune activation - generic cluster (M37.0)	95	0.222481	0.688402	0.960162	0.976613	0.976613	0.773555	1150	tags=18%, list=17%, signal=15%	SAMHD1/UNG/RHOU/MCM3/TUBG1/CD72/LAT2/RAD54B/ENG/GRAP2/RAD51C/BARD1/UPP1/ACPL2/AGPAT9/ROPN1L/CEACAM1
MAIT	D1	BTM	regulation of signal transduction (M3)	17	0.230965	0.526876	0.976152	0.976613	0.976613	0.773555	1065	tags=24%, list=16%, signal=20%	KLF4/CCR1/ENG/HMOX1
MAIT	D1	BTM	E2F1 targets (Q3) (M10.0)	16	0.230035	0.517646	0.976613	0.976613	0.976613	0.773555	1230	tags=19%, list=18%, signal=15%	UNG/HIST1H2BK/NR3C2
MAIT	D28	Hallmark	HALLMARK_MTORC1_SIGNALING	122	0.510137	1.95404	0.000175932	0.00463303	0.00220183	0.0037663	1205	tags=34%, list=18%, signal=28%	TPI1/PPIA/ENO1/CORO1A/MTHFD2/PNP/GAPDH/SLC1A5/PRDX1/HSPE1/QDPR/NUFIP1/M6PR/TOMM40/STIP1/ACTR3/TM7SF2/CTH/HSPD1/IMMT/CALR/TRIB3/PSMC4/FADS2/CTSC/VLDLR/ABCF2/PSMG1/GLA/CACYBP/ELOVL6/SDF2L1/EEF1E1/P4HA1/HSPA9/TUBG1/DAPP1/SLA/PGM1/HMGCR/ACTR2
MAIT	D28	Hallmark	HALLMARK_INTERFERON_GAMMA_RESPONSE	109	0.54611	2.05819	0.000177148	0.00463303	0.00220183	0.0037663	908	tags=37%, list=14%, signal=32%	MTHFD2/PNP/PSME2/RTP4/ISG15/PSMB10/PSME1/EPSTI1/PIM1/PLSCR1/CD74/NMI/BST2/HLA-A/GZMA/CASP4/OAS2/PSMB9/VAMP5/TAP1/SECTM1/RSAD2/HLA-B/SLAMF7/UBE2L6/OAS3/IFITM2/SAMHD1/TAPBP/TNFAIP2/APOL6/STAT1/XAF1/IFIT1/PARP12/PSMB2/CMTR1/TRIM25/LAP3/B2M
MAIT	D28	Hallmark	HALLMARK_MYC_TARGETS_V1	105	0.567424	2.12782	0.000177999	0.00463303	0.00220183	0.0037663	1070	tags=39%, list=16%, signal=33%	PPIA/IMPDH2/PABPC4/PSMB3/SERBP1/USP1/MYC/HSPE1/MRPS18B/SLC25A3/RPS2/EIF4A1/YWHAE/APEX1/XRCC6/PCBP1/CDK4/HSPD1/RPLP0/HDAC2/TRIM28/ILF2/PRPS2/CCT5/PHB/G3BP1/PSMC4/SNRPD1/LSM2/GLO1/PSMB2/PRDX4/HSP90AB1/SRM/VBP1/PRDX3/NDUFAB1/NOP16/C1QBP/NME1/RNPS1
MAIT	D28	Hallmark	HALLMARK_INTERFERON_ALPHA_RESPONSE	57	0.653514	2.22252	0.000183486	0.00463303	0.00220183	0.0037663	1098	tags=51%, list=16%, signal=43%	PSME2/RTP4/PARP9/ISG15/PSME1/EPSTI1/IFITM1/MOV10/PLSCR1/CD74/NMI/BST2/PSMB9/TAP1/RSAD2/UBE2L6/IFITM2/LAMP3/HLA-C/ELF1/PARP12/CMTR1/TRIM25/LAP3/B2M/TMEM140/CASP1/IFIT2/LY6E
MAIT	D28	Hallmark	HALLMARK_E2F_TARGETS	95	0.521946	1.92881	0.000356697	0.00720528	0.00342429	0.00585734	1110	tags=35%, list=17%, signal=29%	TUBB/MTHFD2/PAICS/USP1/MYC/RPA2/WEE1/XRCC6/DNMT1/TBRG4/CDK4/PHF5A/CBX5/NASP/ASF1A/BARD1/TIMELESS/CHEK1/PDS5B/DCTPP1/MSH2/CDKN2C/POLD1/RAD50/PRDX4/NBN/CKS2/SMC6/POLA2/SMC1A/NME1/TUBG1/ASF1B
MAIT	D28	Hallmark	HALLMARK_OXIDATIVE_PHOSPHORYLATION	96	0.484823	1.79525	0.000533049	0.00897299	0.00426439	0.00729436	1973	tags=51%, list=29%, signal=37%	IDH3A/MRPL11/SLC25A3/ETFA/SDHC/NDUFS8/CS/ATP1B1/UQCR10/IMMT/COX7C/TOMM22/MRPS22/NDUFV2/NDUFS7/OXA1L/UQCRH/NDUFA4/NDUFB4/PRDX3/COX6B1/AFG3L2/SLC25A5/NDUFAB1/UQCRC1/SLC25A6/COX6C/HSPA9/TIMM8B/NDUFS1/NDUFS4/ACADM/NDUFA3/NDUFB7/SDHA/MRPL34/TIMM10/MTRR/MPC1/CYCS/SDHD/ACO2/MRPL35/COX17/NDUFC1/TIMM9/TCIRG1/ATP6AP1/ETFDH
MAIT	D28	Hallmark	HALLMARK_GLYCOLYSIS	76	0.501783	1.79141	0.000727537	0.0104973	0.00498883	0.00853352	841	tags=24%, list=13%, signal=21%	TPI1/PPIA/TXN/ENO1/PKM/MIF/SDHC/CTH/NASP/NSDHL/PGLS/GALE/PSMC4/CHST2/VLDLR/BPNT1/FAM162A/GNPDA1
MAIT	D28	Hallmark	HALLMARK_ADIPOGENESIS	88	0.463156	1.69329	0.00179019	0.0216771	0.0107411	0.0176218	1200	tags=30%, list=18%, signal=25%	IDH3A/SLC1A5/SAMM50/CCNG2/RTN3/ESYT1/QDPR/SDHC/CS/UQCR10/IMMT/STAT5A/CAT/UCP2/CDKN2C/REEP5/PRDX3/ELOVL6/NABP1/NDUFAB1/UQCRC1/CHCHD10/EPHX2/GPAM/PGM1/SLC5A6
MAIT	D28	BTM	respiratory electron transport chain (mitochondrion) (M219)	10	0.793606	1.811	0.00193162	0.0216771	0.102376	0.0176218	1051	tags=70%, list=16%, signal=59%	UQCR10/ATP5L/COX7C/UQCRH/COX6B1/UQCRC1/COX6C
MAIT	D28	Hallmark	HALLMARK_HEME_METABOLISM	87	-0.419898	-1.58557	0.0036036	0.0363964	0.0192192	0.0295875	941	tags=29%, list=14%, signal=25%	TFDP2/RBM38/SNCA/VEZF1/BTG2/CROCCP2/SEC14L1/LAMP2/MXI1/EPB41/AGPAT4/ALDH6A1/PPP2R5B/RNF123/KDM7A/FBXO9/ACSL6/ISCA1/SLC25A37/BNIP3L/HBB/AQP3/PICALM/MARK3/KLF3
MAIT	D28	Hallmark	HALLMARK_PI3K_AKT_MTOR_SIGNALING	56	0.49046	1.66207	0.00423573	0.0388917	0.0203315	0.031616	1458	tags=41%, list=22%, signal=32%	PFN1/CFL1/PTPN11/FASLG/YWHAB/TNFRSF1A/CDK4/ACTR3/CALR/TRIB3/TRAF2/PPP1CA/PTEN/DAPP1/SLA/PAK4/ACTR2/CLTC/TIAM1/STAT2/UBE2D3/EIF4E/ACACA
MAIT	D28	BTM	blood coagulation (M11.1)	12	-0.715622	-1.74374	0.00576132	0.0484911	0.152675	0.0394195	292	tags=42%, list=4%, signal=40%	ITGAX/AMICA1/FCER1G/SERPINA1/LYN
MAIT	D28	Hallmark	HALLMARK_TNFA_SIGNALING_VIA_NFKB	110	-0.38107	-1.49428	0.0071248	0.0553542	0.03109	0.0449987	1286	tags=30%, list=19%, signal=25%	AREG/CSF1/PPP1R15A/IER2/SERPINB8/ZFP36/PFKFB3/PER1/SLC2A6/PLK2/NR4A2/KDM6B/CCL20/BTG2/SLC16A6/SLC2A3/ZC3H12A/FOSL2/IL23A/IL7R/EIF1/GFPT2/RCAN1/MAP3K8/PTGER4/CCL5/ID2/BTG1/DUSP5/CEBPB/LITAF/PNRC1/DUSP2
MAIT	D28	Hallmark	HALLMARK_FATTY_ACID_METABOLISM	70	0.44427	1.56533	0.009293	0.0670424	0.037172	0.0545003	1040	tags=30%, list=15%, signal=26%	YWHAH/MIF/PSME1/PCBD1/CPOX/APEX1/SDHC/ACSL5/HSPH1/UBE2L6/FASN/IL4I1/NSDHL/CBR3/GCDH/HPGD/NBN/NTHL1/OSTC/GRHPR/ERP29
MAIT	D28	Hallmark	HALLMARK_TGF_BETA_SIGNALING	27	-0.554177	-1.65528	0.0103049	0.0693866	0.038049	0.056406	1267	tags=52%, list=19%, signal=42%	PPP1R15A/CTNNB1/SKIL/SKI/PPM1A/SPTBN1/BMPR2/ID1/TGFB1/CDKN1C/THBS1/FURIN/ID2/HIPK2
MAIT	D28	BTM	T cell activation (I) (M7.1)	35	0.523278	1.6156	0.0111976	0.0706847	0.168076	0.0574612	486	tags=29%, list=7%, signal=27%	CORO1A/SIT1/CD3D/IL12RB1/SLAMF1/MS4A1/EOMES/SLAMF7/SIRPG/IKZF1
MAIT	D28	BTM	T cell activation (II) (M7.3)	19	0.615969	1.65436	0.012685	0.0753638	0.168076	0.061265	416	tags=47%, list=6%, signal=45%	CD3D/IL12RB1/GZMA/SLAMF1/PTPRCAP/NKG7/SLAMF7/CXCR3/SIRPG
MAIT	D28	Hallmark	HALLMARK_ALLOGRAFT_REJECTION	102	0.387782	1.44846	0.0151434	0.0849714	0.0515845	0.0690752	1068	tags=27%, list=16%, signal=23%	PRF1/SIT1/IL27RA/CD3D/PSMB10/WAS/CD74/LTB/IL12RB1/CSK/FASLG/HLA-A/GZMA/TAP1/CCR2/CXCR3/TRAF2/PF4/TAPBP/STAT1/TPD52/EIF5A/IFNG/B2M/TLR3/CCR1/CD40LG/NME1
MAIT	D28	Hallmark	HALLMARK_APICAL_JUNCTION	63	0.437035	1.51042	0.0161202	0.0856914	0.0515845	0.0696606	389	tags=14%, list=6%, signal=14%	ACTB/ACTG1/PFN1/RAC2/YWHAH/ARHGEF6/MYL12B/GNAI2/IKBKG
MAIT	D28	Hallmark	HALLMARK_MYC_TARGETS_V2	31	0.509792	1.53276	0.0265353	0.134003	0.0796058	0.108934	949	tags=39%, list=14%, signal=33%	MYC/HSPE1/TBRG4/PPAN/CDK4/MYBBP1A/HSPD1/FARSA/PHB/DCTPP1/SRM/NOP16
MAIT	D28	BTM	enriched in T cells (I) (M7.0)	39	0.46918	1.47791	0.0297856	0.143255	0.315728	0.116455	416	tags=28%, list=6%, signal=27%	PRF1/SIT1/CD3D/IL32/GZMA/PTPRCAP/EOMES/NKG7/SH2D1A/GIMAP7/SIRPG
MAIT	D28	BTM	regulation of signal transduction (M3)	17	-0.57287	-1.53086	0.0392686	0.180279	0.346873	0.146553	736	tags=24%, list=11%, signal=21%	TIMP2/FPR1/S100A12/LYN
MAIT	D28	BTM	enriched in monocytes (II) (M11.0)	73	-0.367561	-1.34798	0.0483512	0.212325	0.357292	0.172604	1201	tags=27%, list=18%, signal=23%	LGALS2/S100A9/CST3/NCF2/FES/FGR/LILRA5/NLRP3/TIMP2/SPI1/FPR1/CLEC7A/RXRA/MNDA/FCER1G/TYROBP/SERPINA1/PRAM1/S100A12/LYN
MAIT	D28	Hallmark	HALLMARK_DNA_REPAIR	66	0.390657	1.36301	0.0519126	0.218465	0.146577	0.177596	1269	tags=29%, list=19%, signal=24%	IMPDH2/PNP/GMPR2/RPA2/APRT/ADRM1/POLL/BCAP31/DDB1/RAD52/POLD1/ITPA/SUPT5H/POLA2/NME1/RFC5/SAC3D1/CLP1/HCLS1
MAIT	D28	Hallmark	HALLMARK_IL6_JAK_STAT3_SIGNALING	36	0.454758	1.41139	0.0599131	0.226959	0.157132	0.1845	1095	tags=31%, list=16%, signal=26%	PTPN11/PIM1/LTB/IL12RB1/TNFRSF1A/LEPR/PF4/STAT1/CBL/CCR1/IL10RB
MAIT	D28	BTM	regulation of antigen presentation and immune response (M5.0)	49	-0.398064	-1.35225	0.0600217	0.226959	0.357292	0.1845	672	tags=22%, list=10%, signal=20%	TLR1/FGR/CD247/HLA-DMA/CLEC7A/MNDA/FCER1G/HLA-DQB1/PAG1/HLA-DPB1/LYN
MAIT	D28	Hallmark	HALLMARK_PANCREAS_BETA_CELLS	10	0.649551	1.48227	0.0621982	0.226959	0.157132	0.1845	697	tags=40%, list=10%, signal=36%	PAK3/SPCS1/SRP9/STXBP1
MAIT	D28	Hallmark	HALLMARK_IL2_STAT5_SIGNALING	98	0.35014	1.30106	0.065565	0.226959	0.157356	0.1845	729	tags=17%, list=11%, signal=16%	PNP/SLC1A5/SYNGR2/PIM1/PLSCR1/MYC/LTB/UCK2/ENPP1/BATF/EOMES/KLF6/CISH/PDCD2L/CD48/GSTO1/TRAF1
MAIT	D28	BTM	regulation of transcription, transcription factors (M213)	10	-0.637713	-1.47193	0.0669291	0.226959	0.357292	0.1845	1310	tags=50%, list=19%, signal=40%	PPP1R12A/STAG2/BTAF1/CREBZF/CLK4
MAIT	D28	BTM	cell division - E2F transcription network (M4.8)	10	0.645751	1.4736	0.0674136	0.226959	0.357292	0.1845	519	tags=40%, list=8%, signal=37%	DNMT1/NASP/TIMELESS/H2AFX
MAIT	D28	Hallmark	HALLMARK_HYPOXIA	88	0.350203	1.28033	0.0870032	0.283462	0.198865	0.230433	807	tags=19%, list=12%, signal=17%	TPI1/ENO1/GAPDH/MIF/PIM1/S100A4/CCNG2/HK1/KLF6/CHST2/JMJD6/VLDLR/LXN/TPD52/ANXA2/FAM162A/ACKR3
MAIT	D28	BTM	NK cell surface signature (S1)	23	0.486782	1.36614	0.096187	0.293568	0.436477	0.238649	1251	tags=39%, list=19%, signal=32%	TNFSF14/FASLG/SLAMF7/KIT/RARRES3/ELOVL6/CD97/PVRIG/ADRB2
MAIT	D28	Hallmark	HALLMARK_XENOBIOTIC_METABOLISM	60	0.375245	1.28843	0.0964318	0.293568	0.210397	0.238649	705	tags=17%, list=10%, signal=15%	SLC1A5/PSMB10/ETS2/TNFRSF1A/PPARD/TMBIM6/CAT/ADH5/GSTO1/ABHD6
MAIT	D28	BTM	TLR and inflammatory signaling (M16)	14	-0.549667	-1.38876	0.098825	0.293568	0.436477	0.238649	1041	tags=50%, list=15%, signal=42%	ITGAX/FES/TLR1/FGR/FPR1/TYROBP/DYSF
MAIT	D28	Hallmark	HALLMARK_CHOLESTEROL_HOMEOSTASIS	45	0.400785	1.3035	0.103333	0.298189	0.215651	0.242405	615	tags=22%, list=9%, signal=20%	ACTG1/S100A11/PLSCR1/PMVK/TM7SF2/FASN/TRIB3/NSDHL/FADS2/FABP5
MAIT	D28	Hallmark	HALLMARK_P53_PATHWAY	85	-0.321015	-1.20806	0.134275	0.370691	0.26855	0.301343	1543	tags=31%, list=23%, signal=24%	RCHY1/TRAF4/ZFP36L1/BAX/PERP/PPP1R15A/DDIT3/MXD4/PMM1/APP/TSPYL2/PLK2/AK1/BTG2/MAPKAPK3/TGFA/RALGDS/ABCC5/DDIT4/TGFB1/ZMAT3/RXRA/KIF13B/BTG1/PLK3/F2R
MAIT	D28	BTM	T cell activation and signaling (M5.1)	16	0.512302	1.31939	0.135798	0.370691	0.505758	0.301343	122	tags=12%, list=2%, signal=12%	CD3D/IL12RB1
MAIT	D28	BTM	transcription regulation in cell development (M49)	19	-0.471906	-1.30003	0.145447	0.386583	0.505758	0.314262	1405	tags=37%, list=21%, signal=29%	BRCA1/CCNB1/FES/TIMP2/RXRA/TYROBP/LYN
MAIT	D28	Hallmark	HALLMARK_REACTIVE_OXYGEN_SPECIES_PATHWAY	25	0.442371	1.26691	0.157113	0.397557	0.290674	0.323184	741	tags=24%, list=11%, signal=21%	TXN/PRDX1/LAMTOR5/CAT/NDUFB4/PRDX4
MAIT	D28	Hallmark	HALLMARK_NOTCH_SIGNALING	13	0.532321	1.30175	0.157448	0.397557	0.290674	0.323184	1252	tags=38%, list=19%, signal=31%	PPARD/ARRB1/LFNG/APH1A/CUL1
MAIT	D28	BTM	cell adhesion (GO) (M117)	16	0.492349	1.268	0.170848	0.406939	0.505758	0.33081	1066	tags=31%, list=16%, signal=26%	CORO1A/CXCR3/PPP2R1A/PLEK/CD40LG
MAIT	D28	BTM	E2F1 targets (Q3) (M10.0)	16	-0.480646	-1.26094	0.176323	0.406939	0.505758	0.33081	1110	tags=38%, list=17%, signal=31%	GMNN/ZNF367/HIST1H2BK/MCM2/MAP4K1/TLE4
MAIT	D28	BTM	T cell activation (IV) (M52)	10	-0.557758	-1.28738	0.179859	0.406939	0.505758	0.33081	660	tags=40%, list=10%, signal=36%	SELL/GFI1/SPI1/XCL1
MAIT	D28	BTM	receptors, cell migration (M109)	11	0.550927	1.28587	0.18122	0.406939	0.505758	0.33081	1415	tags=55%, list=21%, signal=43%	CORO1A/CCR2/NCKAP1L/CCR1/LRRK2/S1PR1
MAIT	D28	BTM	T cell activation (III) (M7.4)	10	-0.555789	-1.28283	0.18131	0.406939	0.505758	0.33081	1457	tags=50%, list=22%, signal=39%	CD96/ETS1/CAMK4/NELL2/KLF12
MAIT	D28	Hallmark	HALLMARK_UV_RESPONSE_UP	68	-0.31959	-1.15856	0.196779	0.430619	0.34983	0.350061	758	tags=15%, list=11%, signal=13%	BTG2/WIZ/DGAT1/CDKN1C/STK25/FURIN/BTG1/AQP3/MARK2/LYN
MAIT	D28	BTM	enriched in antigen presentation (III) (M95.1)	11	0.53894	1.2579	0.200387	0.430619	0.531026	0.350061	3	tags=9%, list=0%, signal=9%	CD53
MAIT	D28	Hallmark	HALLMARK_UNFOLDED_PROTEIN_RESPONSE	63	0.335549	1.15968	0.207364	0.436328	0.355481	0.354702	1130	tags=25%, list=17%, signal=21%	MTHFD2/EXOSC4/EIF4A1/WIPI1/EIF4A3/SPCS1/CALR/TATDN2/IMP3/PDIA5/IFIT1/NABP1/POP4/EIF4G1/HSPA9/NHP2
MAIT	D28	Hallmark	HALLMARK_INFLAMMATORY_RESPONSE	79	0.317628	1.14089	0.223154	0.455074	0.369358	0.36994	718	tags=20%, list=11%, signal=18%	RTP4/IFITM1/MYC/NMI/BST2/SLAMF1/PSEN1/ADRM1/NOD2/LTA/KLF6/CHST2/TAPBP/LAMP3/CD48/MEFV
MAIT	D28	BTM	DNA repair (M76)	13	0.499093	1.2205	0.225284	0.455074	0.568575	0.36994	1591	tags=46%, list=24%, signal=35%	H2AFX/POLD1/RAD50/RFC5/BRCA2/RPA1
MAIT	D28	Hallmark	HALLMARK_KRAS_SIGNALING_UP	60	-0.318987	-1.13052	0.232753	0.46088	0.372405	0.37466	803	tags=20%, list=12%, signal=18%	CCL20/LAPTM5/PRDM1/NIN/DNMBP/IL10RA/IL7R/GFPT2/FCER1G/ID2/CXCR4/MAP4K1
MAIT	D28	BTM	platelet activation (I) (M32.0)	14	0.481969	1.20069	0.239832	0.46088	0.570132	0.37466	488	tags=29%, list=7%, signal=27%	PFN1/CORO1A/GNAI2/PPP2R1A
MAIT	D28	Hallmark	HALLMARK_COMPLEMENT	83	0.311054	1.12474	0.241848	0.46088	0.374474	0.37466	1094	tags=28%, list=16%, signal=23%	PFN1/PPP4C/WAS/PIM1/PLSCR1/GZMA/CASP4/PSMB9/RABIF/PSEN1/GNAI2/CTSC/GNGT2/SIRT6/DOCK10/LAP3/CALM1/PLEK/CASP1/CD40LG/USP16/PRKCD/F8
MAIT	D28	Hallmark	HALLMARK_COAGULATION	38	-0.351483	-1.13571	0.252922	0.470151	0.379384	0.382197	627	tags=18%, list=9%, signal=17%	LAMP2/A2M/THBS1/SIRT2/FURIN/SERPINA1/CRIP2
MAIT	D28	BTM	MHC-TLR7-TLR8 cluster (M146)	13	0.484696	1.18529	0.256504	0.470151	0.570132	0.382197	654	tags=38%, list=10%, signal=35%	CD74/HLA-A/HLA-F/HLA-B/HLA-C
MAIT	D28	BTM	mismatch repair (I) (M22.0)	16	0.456724	1.17625	0.260678	0.470151	0.570132	0.382197	1137	tags=31%, list=17%, signal=26%	CHEK1/CENPK/MSH2/SMC1A/RFC5
MAIT	D28	BTM	enriched in myeloid cells and monocytes (M81)	12	-0.483685	-1.17858	0.26893	0.476525	0.570132	0.387378	844	tags=42%, list=13%, signal=36%	NLRP3/SNCA/THBS1/FCER1G/PRAM1
MAIT	D28	BTM	enriched in monocytes (IV) (M118.0)	27	-0.374561	-1.11878	0.292534	0.506545	0.585323	0.411782	1426	tags=30%, list=21%, signal=23%	CTSS/C1orf162/AMICA1/TLR1/LYZ/SMARCD3/DYSF/RNASE6
MAIT	D28	Hallmark	HALLMARK_ESTROGEN_RESPONSE_LATE	74	-0.294289	-1.08348	0.295903	0.506545	0.430404	0.411782	392	tags=11%, list=6%, signal=10%	NXT1/NAB2/ID2/NRIP1/JAK1/SLC22A5/SERPINA1/DUSP2
MAIT	D28	BTM	T cell surface signature (S0)	15	0.445264	1.12915	0.30888	0.519947	0.585323	0.422677	416	tags=27%, list=6%, signal=25%	SIT1/PTPRCAP/GIMAP2/SIRPG
MAIT	D28	BTM	Activated (LPS) dendritic cell surface signature (S11)	14	0.45049	1.12227	0.316021	0.521732	0.585323	0.424128	974	tags=29%, list=14%, signal=24%	IFI6/F11R/TNFSF13B/TMEM140
MAIT	D28	BTM	enriched in NK cells (I) (M7.2)	32	-0.35074	-1.08976	0.320271	0.521732	0.585323	0.424128	189	tags=25%, list=3%, signal=24%	TGFBR3/PRKCH/CD247/CCL5/KLRB1/XCL1/MYBL1/ARL4C
MAIT	D28	Hallmark	HALLMARK_APICAL_SURFACE	12	-0.459796	-1.12037	0.32572	0.522186	0.45984	0.424497	1494	tags=42%, list=22%, signal=32%	ADIPOR2/BRCA1/MAL/APP/LYN
MAIT	D28	Hallmark	HALLMARK_PEROXISOME	43	0.334132	1.07268	0.341689	0.533962	0.461183	0.434071	1695	tags=37%, list=25%, signal=28%	YWHAH/PRDX1/ACSL5/CAT/MSH2/ITGB1BP1/CADM1/EPHX2/LONP2/TSPO/PEX13/CRAT/RDH11/ACOT8/PEX11A/MLYCD
MAIT	D28	Hallmark	HALLMARK_ANDROGEN_RESPONSE	44	0.331329	1.06994	0.345887	0.533962	0.461183	0.434071	1192	tags=27%, list=18%, signal=23%	XRCC6/SRP19/INPP4B/UBE2I/ADRM1/TPD52/MYL12A/HPGD/FKBP5/B2M/ACTN1/HMGCR
MAIT	D28	BTM	enriched in antigen presentation (I) (M71)	12	-0.449067	-1.09423	0.353498	0.533962	0.595421	0.434071	267	tags=17%, list=4%, signal=16%	HLA-DQB1/HLA-DPB1
MAIT	D28	BTM	mitochondrial cluster (M235)	12	-0.448594	-1.09308	0.354733	0.533962	0.595421	0.434071	1672	tags=58%, list=25%, signal=44%	EIF2B3/NDUFA8/SMARCAL1/C11orf73/HIBCH/HIBADH/ALDH6A1
MAIT	D28	BTM	immune activation - generic cluster (M37.0)	95	-0.272312	-1.04268	0.359499	0.533962	0.595421	0.434071	505	tags=16%, list=8%, signal=15%	CAMK4/AMICA1/TLR1/LILRA5/NLRP3/LYZ/CLEC12A/ARAP3/BANK1/DYSF/CORO2A/RNASE6/PRAM1/VSIG10/LYN
MAIT	D28	Hallmark	HALLMARK_UV_RESPONSE_DN	47	-0.310048	-1.04379	0.376755	0.54282	0.482004	0.441271	1005	tags=21%, list=15%, signal=18%	AKT3/TGFBR3/ID1/PTPRM/NOTCH2/CDKN1B/RXRA/INSIG1/ABCC1/DLG1
MAIT	D28	BTM	B cell surface signature (S2)	24	-0.361161	-1.05337	0.378282	0.54282	0.607544	0.441271	702	tags=21%, list=10%, signal=19%	LY9/HLA-DMA/GABBR1/FAIM3/HLA-DPB1
MAIT	D28	Hallmark	HALLMARK_APOPTOSIS	79	0.288064	1.0347	0.381586	0.54282	0.482004	0.441271	1676	tags=32%, list=25%, signal=24%	PRF1/FASLG/WEE1/CASP4/CTH/PSEN1/TAP1/BCAP31/DAP3/FEZ1/CASP1/PPT1/LGALS3/MGMT/LMNA/TSPO/BID/CLU/DFFA/ISG20/NEFH/GSN/BIK/DNAJC3/SC5D
MAIT	D28	Hallmark	HALLMARK_G2M_CHECKPOINT	75	0.28915	1.03013	0.392271	0.550269	0.482795	0.447327	1602	tags=32%, list=24%, signal=25%	MYC/UCK2/RPA2/CDK4/NASP/BARD1/CHEK1/G3BP1/SNRPD1/PDS5B/CDKN2C/CKS2/MARCKS/NUP50/POLA2/SMC1A/CUL1/EWSR1/KATNA1/NUP98/CHMP1A/BRCA2/SLC7A5/CDC7
MAIT	D28	BTM	leukocyte differentiation (M160)	10	-0.45557	-1.05152	0.406548	0.562484	0.633736	0.457256	905	tags=40%, list=13%, signal=35%	NR4A2/ID1/BTG2/MED1
MAIT	D28	BTM	CORO1A-DEF6 network (I) (M32.2)	13	-0.413698	-1.02659	0.429462	0.586157	0.644851	0.476501	661	tags=23%, list=10%, signal=21%	CBX4/TGFB1/H1FX
MAIT	D28	BTM	cell cycle (III) (M103)	25	0.352095	1.00836	0.438012	0.589856	0.644851	0.479508	626	tags=20%, list=9%, signal=18%	WEE1/CDK4/HDAC2/CHEK1/CDKN2C
MAIT	D28	BTM	T cell differentiation (Th2) (M19)	14	0.39811	0.991777	0.466488	0.619939	0.662089	0.503963	68	tags=14%, list=1%, signal=14%	SIT1/IL32
MAIT	D28	BTM	Resting dendritic cell surface signature (S10)	27	-0.328181	-0.980248	0.48265	0.633086	0.662089	0.514651	589	tags=22%, list=9%, signal=20%	SLC26A11/GPR137B/HLA-DMA/PLXND1/HLA-DQB1/CRIM1
MAIT	D28	BTM	extracellular matrix (II) (M2.1)	12	0.407034	0.974076	0.496986	0.638844	0.662089	0.519331	1421	tags=50%, list=21%, signal=39%	TNFAIP2/CD40LG/SPARC/TGFBI/GRN/CTSH
MAIT	D28	BTM	enriched in NK cells (II) (M61.0)	11	-0.409379	-0.974202	0.49969	0.638844	0.662089	0.519331	882	tags=27%, list=13%, signal=24%	TGFBR3/CD247/KLRB1
MAIT	D28	Hallmark	HALLMARK_WNT_BETA_CATENIN_SIGNALING	16	0.374073	0.963388	0.506608	0.639335	0.60793	0.519731	327	tags=19%, list=5%, signal=18%	MYC/PPARD/HDAC2
MAIT	D28	BTM	DC surface signature (S5)	25	-0.327318	-0.963767	0.512734	0.639335	0.662273	0.519731	714	tags=20%, list=11%, signal=18%	TGFA/LAMP2/GPR137B/HLA-DQB1/CRIM1
MAIT	D28	BTM	Naive B cell surface signature (S8)	13	-0.379747	-0.942339	0.535009	0.658474	0.662273	0.535289	573	tags=46%, list=9%, signal=42%	FCRL3/PPAPDC1B/SLC24A1/HLA-DMA/GABBR1/CXCR4
MAIT	D28	BTM	enriched in antigen presentation (II) (M95.0)	20	0.345337	0.93861	0.541122	0.658474	0.662273	0.535289	3	tags=5%, list=0%, signal=5%	CD53
MAIT	D28	BTM	cell cycle (I) (M4.1)	37	0.301377	0.941263	0.549811	0.661023	0.662273	0.537361	1902	tags=35%, list=28%, signal=25%	TIMELESS/CHEK1/H2AFX/CENPK/CKS2/POLA2/TUBG1/RFC5/ZWILCH/CDC7/NCAPG2/TIPIN/PRC1
MAIT	D28	Hallmark	HALLMARK_KRAS_SIGNALING_DN	35	-0.29626	-0.939689	0.556307	0.661023	0.651286	0.537361	1454	tags=31%, list=22%, signal=25%	IDUA/SNN/CALCB/SLC29A3/SKIL/NR4A2/PDE6B/BTG2/MSH5/DTNB/SLC25A23
MAIT	D28	BTM	viral sensing & immunity; IRF2 targets network (I) (M111.0)	10	0.401378	0.915942	0.572532	0.672393	0.674316	0.546604	613	tags=30%, list=9%, signal=27%	BST2/TAP1/TNFSF13B
MAIT	D28	Hallmark	HALLMARK_MYOGENESIS	60	-0.256415	-0.908759	0.638528	0.728348	0.708025	0.592091	1280	tags=20%, list=19%, signal=16%	DAPK2/PRNP/APP/TPM2/AK1/GNAO1/NCAM1/HDAC5/NQO1/TGFB1/SIRT2/CNN3
MAIT	D28	BTM	T & B cell development, activation (M62.0)	15	-0.336984	-0.866711	0.638696	0.728348	0.735889	0.592091	47	tags=33%, list=1%, signal=33%	NAV1/ACPL2/CD7/MAL/VSIG10
MAIT	D28	Hallmark	HALLMARK_PROTEIN_SECRETION	47	0.271853	0.893043	0.642472	0.728348	0.708025	0.592091	1478	tags=32%, list=22%, signal=25%	M6PR/GBF1/BET1/CTSC/TPD52/CD63/TMX1/GLA/AP2S1/PPT1/CLTC/NAPA/SCAMP1/RER1/KIF1B
MAIT	D28	Hallmark	HALLMARK_BILE_ACID_METABOLISM	39	0.281807	0.887692	0.649023	0.728348	0.708025	0.592091	1084	tags=21%, list=16%, signal=17%	ACSL5/ABCA3/SLC27A5/CAT/FADS2/PEX16/EPHX2/LONP2
MAIT	D28	BTM	Monocyte surface signature (S4)	31	-0.282808	-0.872835	0.672873	0.746816	0.758772	0.607104	1260	tags=23%, list=19%, signal=18%	C1orf162/AMICA1/TLR1/FPR1/CLEC12A/PLXND1/DYSF
MAIT	D28	BTM	mitotic cell cycle in stimulated CD4 T cells (M4.5)	11	-0.336346	-0.800404	0.727104	0.798233	0.802844	0.648903	846	tags=64%, list=13%, signal=56%	MCM6/ENO2/MIR155HG/NUF2/ZNF367/CENPM/ZEB1
MAIT	D28	Hallmark	HALLMARK_MITOTIC_SPINDLE	78	-0.229871	-0.853183	0.78364	0.85105	0.835883	0.691838	1227	tags=23%, list=18%, signal=19%	FLNB/HDAC6/PREX1/ABR/MARK4/SPTBN1/INCENP/NIN/KATNB1/TUBD1/NOTCH2/ARFIP2/ARAP3/EPB41/ARFGEF1/TSC1/NF1/DLG1
MAIT	D28	BTM	cell cycle and transcription (M4.0)	109	-0.219752	-0.859914	0.798485	0.857947	0.863668	0.697445	1410	tags=26%, list=21%, signal=21%	ITGAX/BRCA1/CCNB1/RASSF4/LGALS2/WDR76/S100A9/C1orf112/GMNN/CST3/NCF2/FES/FGR/ZNF367/CENPM/TIMP2/MCM2/SPI1/FPR1/LRRC25/CLEC7A/RXRA/MNDA/FCER1G/TCF19/TYROBP/SERPINA1/S100A12
MAIT	D28	BTM	mitotic cell cycle - DNA replication (M4.4)	13	0.276337	0.675762	0.879746	0.932789	0.93253	0.758286	155	tags=8%, list=2%, signal=8%	RPA2
MAIT	D28	Hallmark	HALLMARK_EPITHELIAL_MESENCHYMAL_TRANSITION	55	0.224497	0.75792	0.886611	0.932789	0.92516	0.758286	1377	tags=25%, list=20%, signal=20%	IL32/VIM/LOXL1/PPIB/FBLN5/SDC4/PLOD3/FERMT2/CADM1/SPARC/ITGA5/TGFBI/IL15/LGALS1
MAIT	D28	Hallmark	HALLMARK_ESTROGEN_RESPONSE_EARLY	75	0.209431	0.746123	0.930368	0.968734	0.950163	0.787506	960	tags=16%, list=14%, signal=14%	MYC/MYBBP1A/FASN/ABCA3/MPPED2/CISH/ELF1/TJP3/GLA/FKBP5/TMPRSS3/ARL3
MAIT	D28	BTM	enriched in B cells (I) (M47.0)	12	0.234939	0.562236	0.962084	0.985015	0.996072	0.800742	272	tags=8%, list=4%, signal=8%	MS4A1
MAIT	D28	Hallmark	HALLMARK_SPERMATOGENESIS	31	-0.206566	-0.637526	0.96551	0.985015	0.96551	0.800742	72	tags=19%, list=1%, signal=19%	IL12RB2/TOPBP1/GFI1/GMCL1/CAMK4/TLE4
MAIT	D28	BTM	golgi membrane (II) (M237)	11	-0.201341	-0.479133	0.99111	0.996072	0.996072	0.80973	5371	tags=45%, list=80%, signal=9%	SLC35A3/GOPC/SLC35A5/SGMS1/RAB33B
MAIT	D28	BTM	enriched in NK cells (III) (M157)	11	-0.184948	-0.440122	0.996072	0.996072	0.996072	0.80973	5481	tags=45%, list=82%, signal=8%	RASGRP1/CCL4/CD7/PPP1R16B/PTPN4
Mono_Classical	D1	Hallmark	HALLMARK_INTERFERON_GAMMA_RESPONSE	176	0.865829	2.78417	0.000130976	0.00296516	0.00126072	0.00223451	789	tags=66%, list=7%, signal=62%	PSME2/PSMB9/STAT1/PSME1/UBE2L6/FCGR1A/B2M/PSMB10/VAMP5/LAP3/JAK2/MVP/SAMD9L/GBP4/APOL6/PARP14/TAP1/TNFSF10/RNF213/SECTM1/SERPING1/IFI35/FGL2/IRF1/CD40/HLA-B/XAF1/SLAMF7/IRF7/LY6E/PSMB8/EPSTI1/NMI/IL15/MT2A/LYSMD2/NLRC5/STAT2/BST2/HLA-A/CASP4/TAPBP/CASP1/IFITM3/LGALS3BP/RBCK1/OGFR/ZNFX1/PSMB2/ADAR/PARP12/BATF2/IL15RA/ISG15/CASP7/CD38/ITGB7/GCH1/IFIH1/CD74/PSMA3/OAS2/IFI44L/STAT3/IFIT3/DDX60/HLA-DRB1/SP110/OAS3/IFIT2/CIITA/ZBP1/IRF2/MTHFD2/TRAFD1/LCP2/HLA-DQA1/PML/HLA-DMA/TNFAIP2/EIF4E3/HELZ2/DHX58/DDX58/SLC25A28/PIM1/IDO1/IFI44/TRIM14/MYD88/ST3GAL5/IFNAR2/IRF8/SOD2/ISG20/EIF2AK2/IRF9/SPPL2A/CSF2RB/TRIM21/MX1/IFITM2/PFKP/BANK1/PTPN6/CXCL10/PTPN1/TRIM26/CASP3/SAMHD1/HLA-G/PLSCR1/UPP1/RSAD2/VAMP8/FPR1
Mono_Classical	D1	Hallmark	HALLMARK_ALLOGRAFT_REJECTION	146	0.618803	1.95207	0.000134066	0.00296516	0.00126072	0.00223451	1119	tags=36%, list=10%, signal=33%	GBP2/STAT1/B2M/PSMB10/JAK2/TAP1/CD40/IRF7/IL15/HLA-A/TAPBP/IL12RB1/UBE2D1/HLA-DRA/EIF5A/IGSF6/CD74/IFNGR2/FCGR2B/HLA-E/HLA-DMB/LCP2/HLA-DQA1/HLA-DMA/WAS/LY75/PTPRC/TGFB1/IFNAR2/IRF8/ITGAL/LYN/SPI1/PTPN6/CSK/CTSS/HLA-G/FGR/UBE2N/GCNT1/IL2RG/CD47/CCR2/PRKCB/TLR2/HLA-DOA/IL4R/TLR1/CCND3/FAS/SOCS1/ELF4
Mono_Classical	D1	Hallmark	HALLMARK_INFLAMMATORY_RESPONSE	143	0.571176	1.79558	0.000134644	0.00296516	0.00126072	0.00223451	1227	tags=29%, list=11%, signal=26%	TNFSF10/IRF1/CD40/IRF7/LY6E/NMI/IL15/BST2/TAPBP/CYBB/IL15RA/GCH1/P2RX7/IFNGR2/SEMA4D/IFITM1/LCP2/MEFV/GABBR1/SLC31A2/EIF2AK2/SELL/LYN/FFAR2/CXCL10/MARCO/SCARF1/MSR1/FPR1/SRI/CD55/NOD2/TLR2/IL4R/TNFSF15/RTP4/NFKB1/TLR1/P2RX4/CD69/NMUR1
Mono_Classical	D1	Hallmark	HALLMARK_COMPLEMENT	139	0.67071	2.10335	0.0001353	0.00296516	0.00126072	0.00223451	1380	tags=40%, list=12%, signal=36%	PSMB9/LAP3/JAK2/SERPING1/ERAP2/IRF1/IRF7/CASP4/CASP1/ATOX1/CASP7/SERPINA1/S100A9/APOBEC3G/IRF2/ANXA5/LCP2/USP15/WAS/S100A12/DOCK10/PIM1/VCPIP1/APOBEC3F/MSRB1/LYN/CTSO/FCER1G/DUSP5/CTSS/CASP3/GRB2/DUSP6/CTSL/PLSCR1/PFN1/PRKCD/FYN/PPP4C/EHD1/CALM3/CD36/CD55/CD46/GCA/SRC/PDP1/CASP10/GNGT2/FCN1/GPD2/HSPA1A/PLEK/GNB4/CTSB/CLU
Mono_Classical	D1	Hallmark	HALLMARK_INTERFERON_ALPHA_RESPONSE	86	0.894761	2.6381	0.000146071	0.00296516	0.00126072	0.00223451	767	tags=76%, list=7%, signal=71%	PSME2/PSMB9/GBP2/PSME1/UBE2L6/B2M/LAP3/SAMD9L/GBP4/PARP9/PARP14/TAP1/IFI35/IRF1/HLA-C/IRF7/LY6E/PSMB8/EPSTI1/NUB1/NMI/IL15/STAT2/BST2/CASP1/IFITM3/LGALS3BP/OGFR/ADAR/PARP12/OAS1/BATF2/ISG15/IFIH1/CD74/PSMA3/IFI44L/IFIT3/DDX60/SP110/IFIT2/IFITM1/IRF2/TRAFD1/TMEM140/HELZ2/DHX58/SLC25A28/IFI44/TRIM14/ISG20/EIF2AK2/SELL/IRF9/TRIM21/MX1/IFITM2/SAMD9/CXCL10/TRIM26/LPAR6/MOV10/PLSCR1/CD47/RSAD2
Mono_Classical	D1	BTM	regulation of antigen presentation and immune response (M5.0)	70	0.736536	2.11212	0.00015015	0.00296516	0.00463167	0.00223451	1041	tags=44%, list=9%, signal=41%	FYB/FCGR1B/TLR7/HLA-DPA1/HLA-DRA/HLA-DPB1/HLA-DRB1/HLA-DMB/HLA-DQB1/LCP2/LILRB1/HLA-DQA1/HLA-DMA/PTPRC/MYD88/LYN/PAG1/PTPN6/FCER1G/VASP/CSK/DUSP6/PAK1/FGR/MNDA/FYN/HCK/TLR2/HLA-DOA/CHUK/TLR1
Mono_Classical	D1	Hallmark	HALLMARK_IL6_JAK_STAT3_SIGNALING	66	0.655536	1.8604	0.000151286	0.00296516	0.00126072	0.00223451	1109	tags=44%, list=10%, signal=40%	STAT1/IRF1/STAT2/IL12RB1/IL15RA/BAK1/CD38/IFNGR2/STAT3/ITGA4/PIM1/MYD88/TGFB1/IRF9/CSF2RB/IL17RA/CXCL10/PTPN1/IL3RA/HAX1/GRB2/TNFRSF1A/IL2RG/CD36/TLR2/IL4R/SOCS3/FAS/SOCS1
Mono_Classical	D1	BTM	antiviral IFN signature (M75)	20	0.842979	1.93132	0.000171969	0.00296516	0.00463167	0.00223451	767	tags=60%, list=7%, signal=56%	SERPING1/IRF7/OAS1/IFIH1/DDX60/OAS3/PML/DHX58/DDX58/HERC5/CXCL10/RSAD2
Mono_Classical	D1	BTM	enriched in antigen presentation (II) (M95.0)	21	0.816289	1.88527	0.000172384	0.00296516	0.00463167	0.00223451	477	tags=67%, list=4%, signal=64%	FYB/FGL2/HLA-DRA/AIF1/HLA-DPB1/HLA-DRB1/ITGA4/HLA-DMA/PTPRC/CD53/IRF8/GIMAP6/SELL/ITGAL
Mono_Classical	D1	BTM	MHC-TLR7-TLR8 cluster (M146)	16	0.876822	1.91352	0.000176523	0.00296516	0.00463167	0.00223451	275	tags=81%, list=2%, signal=79%	HLA-F/HLA-C/HLA-B/TLR7/HLA-A/HLA-DPA1/HLA-DRA/CD74/HLA-DPB1/HLA-DRB1/HLA-E/HLA-DQB1/HLA-DQA1
Mono_Classical	D1	BTM	viral sensing & immunity; IRF2 targets network (II) (M111.1)	10	0.953434	1.88291	0.000185322	0.00296516	0.00463167	0.00223451	545	tags=100%, list=5%, signal=95%	PSMB10/TAP1/PSMB8/BST2/CASP1/IFIT2/ZBP1/TNFSF13B/DDX58/CXCL10
Mono_Classical	D1	BTM	translation initiation factor 3 complex (M245)	11	-0.905207	-1.9344	0.000220556	0.00323482	0.00463167	0.00243772	668	tags=82%, list=6%, signal=77%	EIF3K/EIF3G/EEF1G/PHB2/EIF3H/EEF1B2/EIF3D/EIF3F/EIF3E
Mono_Classical	D1	Hallmark	HALLMARK_EPITHELIAL_MESENCHYMAL_TRANSITION	87	-0.530474	-1.76692	0.000318471	0.00431161	0.0022748	0.00324918	1802	tags=36%, list=16%, signal=30%	FBN2/GPX7/COLGALT1/BASP1/HTRA1/DAB2/VCAN/SPARC/PTX3/ID2/TIMP1/MEST/PDGFRB/TNFRSF12A/SPOCK1/ANPEP/PLOD1/PVR/DST/QSOX1/CD44/GADD45A/GLIPR1/ITGB1/THBS1/FUCA1/PMP22/VIM/LRP1/TGFBI/LGALS1
Mono_Classical	D1	BTM	type I interferon response (M127)	11	0.919004	1.8585	0.000365764	0.00459818	0.00658376	0.00346514	767	tags=91%, list=7%, signal=85%	STAT1/PARP9/TAP1/IRF7/IFIH1/DDX60/IFITM1/HERC5/PLSCR1/RSAD2
Mono_Classical	D1	BTM	activated dendritic cells (M67)	10	0.90768	1.79256	0.00074129	0.00767453	0.00934025	0.00578344	1062	tags=90%, list=9%, signal=82%	SERPING1/IRF7/CD38/IFIH1/DDX60/DDX58/PLSCR1/RSAD2/BIRC3
Mono_Classical	D1	BTM	innate activation by cytosolic DNA sensing (M13)	10	0.90485	1.78697	0.00074129	0.00767453	0.00934025	0.00578344	597	tags=60%, list=5%, signal=57%	IRF7/AIM2/ZBP1/DDX58/CXCL10/PYCARD
Mono_Classical	D1	BTM	RIG-1 like receptor signaling (M68)	10	0.890455	1.75854	0.00074129	0.00767453	0.00934025	0.00578344	545	tags=60%, list=5%, signal=57%	IRF7/ISG15/IFIH1/DHX58/DDX58/CXCL10
Mono_Classical	D1	BTM	cell cycle and transcription (M4.0)	231	0.462946	1.52716	0.000998004	0.00905437	0.010119	0.00682327	1186	tags=21%, list=10%, signal=19%	TYMP/FCGR1A/NCF1/FCGR1B/MYOF/SECTM1/FGL2/TFEC/LMNB1/CYBB/HSPA6/IGSF6/SERPINA1/AIF1/S100A9/APOBEC3A/LILRB1/SORT1/S100A11/TNFAIP2/EPB41L3/ALOX5/S100A12/SLC31A2/MTMR11/FCGR2A/SPI1/FCER1G/MARCKS/FGR/MNDA/PRKCD/FPR1/CD36/KIAA1598/NOD2/GCA/LILRA1/UBE2S/HCK/TLR2/TLR8/IFI30/MAFB/FCN1/KIF2C/IL1RN/C11orf82/TNS3
Mono_Classical	D1	BTM	Activated (LPS) dendritic cell surface signature (S11)	29	0.717593	1.77097	0.00100402	0.00905437	0.010119	0.00682327	897	tags=34%, list=8%, signal=32%	CD40/IFI6/TNFSF13B/TMEM140/LY75/PRRG4/SLC31A2/CSF2RB/IL3RA/IFI27
Mono_Classical	D1	BTM	T cell activation (II) (M7.3)	18	0.799357	1.79375	0.00104402	0.00905437	0.010119	0.00682327	439	tags=17%, list=4%, signal=16%	SLAMF7/IL12RB1/SP140
Mono_Classical	D1	Hallmark	HALLMARK_IL2_STAT5_SIGNALING	138	0.511707	1.6043	0.00108035	0.00905437	0.00675219	0.00682327	1277	tags=22%, list=11%, signal=20%	GBP4/TNFSF10/FGL2/TLR7/IFITM3/FLT3LG/GLIPR2/SLC1A5/PIM1/IRF8/ANXA4/SELL/CTSZ/CXCL10/GSTO1/IL3RA/CASP3/PLSCR1/PTRH2/BATF/RNH1/SLC39A8/RRAGD/IL4R/CDC42SE2/CCND3/SOCS1/P2RX4/GPR65/SMPDL3A/IGF2R
Mono_Classical	D1	BTM	innate antiviral response (M150)	12	0.863377	1.77681	0.00126927	0.00978226	0.0107383	0.0073718	767	tags=75%, list=7%, signal=70%	TAP1/IRF7/OAS1/OAS3/APOBEC3A/EIF2AK2/PLSCR1/SP100/RSAD2
Mono_Classical	D1	BTM	TLR and inflammatory signaling (M16)	41	0.67529	1.77797	0.00127836	0.00978226	0.0107383	0.0073718	1254	tags=46%, list=11%, signal=41%	FCGR1B/TLR7/DYSF/HSPA6/LILRB1/ALOX5/MYD88/FPR2/NFE2/FGR/P2RY13/FPR1/BST1/KCNJ15/TLR2/TLR8/TLR1/NCF4/LILRB2
Mono_Classical	D1	BTM	enriched in monocytes (II) (M11.0)	183	0.468379	1.5124	0.00181771	0.0130467	0.0137357	0.00983184	1066	tags=28%, list=9%, signal=26%	TYMP/FCGR1A/NCF1/FCGR1B/MYOF/SECTM1/FGL2/ALDH1A1/TFEC/CYBB/HSPA6/IGSF6/S100A8/SERPINA1/AIF1/IFNGR2/S100A9/LILRB1/SORT1/S100A11/TNFAIP2/EPB41L3/ALOX5/S100A12/FPR2/SLC31A2/MTMR11/LYN/FCGR2A/SPI1/FCER1G/NFE2/PLXDC2/FGR/ADAP2/MNDA/PRKCD/P2RY13/FPR1/CD36/KIAA1598/NOD2/BST1/GCA/LILRA1/HCK/TLR2/TLR8/IFI30/MARCH1/MAFB
Mono_Classical	D1	BTM	cell activation (IL15, IL23, TNF) (M24)	10	0.873668	1.72539	0.00185322	0.0130467	0.0137357	0.00983184	281	tags=30%, list=2%, signal=29%	SERPING1/IL15/SBNO2
Mono_Classical	D1	Hallmark	HALLMARK_MYOGENESIS	92	-0.469038	-1.57422	0.00295082	0.0195613	0.0163934	0.0147412	1727	tags=29%, list=15%, signal=25%	TNNI2/FLII/NCAM1/BHLHE40/SPARC/MYLPF/CFD/RYR1/PLXNB2/FOXO4/SVIL/PPFIA4/MYH9/MAPRE3/DAPK2/EIF4A2/OCEL1/MEF2D/LSP1/ABLIM1/EPHB3/GPX3/GAA/ITGB1/APP/SORBS3/PDE4DIP
Mono_Classical	D1	BTM	viral sensing & immunity; IRF2 targets network (I) (M111.0)	16	0.781533	1.70557	0.00300088	0.0195613	0.0210062	0.0147412	608	tags=56%, list=5%, signal=53%	TAP1/IFI35/PSMB8/TLR7/BST2/AIF1/ZBP1/TNFSF13B/CTSS
Mono_Classical	D1	Hallmark	HALLMARK_NOTCH_SIGNALING	19	0.743918	1.6868	0.00450294	0.027854	0.0225147	0.0209905	1113	tags=37%, list=10%, signal=33%	CUL1/TCF7L2/PSENEN/RBX1/PSEN2/NOTCH1/SKP1
Mono_Classical	D1	BTM	enriched in antigen presentation (I) (M71)	16	0.769324	1.67892	0.00458959	0.027854	0.0299951	0.0209905	275	tags=44%, list=2%, signal=43%	HLA-DPA1/HLA-DRA/CD74/HLA-DPB1/HLA-DRB1/HLA-DQB1/HLA-DQA1
Mono_Classical	D1	BTM	enriched in activated dendritic cells (II) (M165)	33	0.660636	1.67349	0.00476112	0.0279319	0.0299951	0.0210492	1718	tags=55%, list=15%, signal=47%	PARP9/SERPING1/IFIH1/IFNGR2/IFIT3/IFIT2/PRRG4/CSF2RB/HERC5/RSAD2/BCL2A1/IFI27/SIGLEC1/RBM47/PRKAR2B/ATF3/FAM20C/IFIT1
Mono_Classical	D1	BTM	leukocyte activation and migration (M45)	11	0.834805	1.68822	0.0051207	0.0290724	0.0307242	0.0219086	937	tags=55%, list=8%, signal=50%	ITGA4/ITGAL/PTPN6/FCER1G/FYN/SELPLG
Mono_Classical	D1	BTM	B cell surface signature (S2)	38	0.635241	1.65263	0.00673941	0.0370668	0.0385984	0.0279331	329	tags=18%, list=3%, signal=18%	HLA-DPA1/HLA-DRA/FAM26F/HLA-DPB1/FCGR2B/HLA-DMA/GABBR1
Mono_Classical	D1	Hallmark	HALLMARK_MTORC1_SIGNALING	161	0.460353	1.46743	0.00727513	0.0388007	0.0330191	0.0292398	1840	tags=32%, list=16%, signal=27%	PSMA4/FGL2/ACTR3/SKAP2/PSMA3/G6PD/MTHFD2/PGK1/SLC1A5/GLRX/ENO1/SRD5A1/PRDX1/TPI1/PPA1/DAPP1/NMT1/ACTR2/HSPE1/PSME3/CALR/IDH1/SQLE/AK4/HSPA4/DHCR24/PNO1/EIF2S2/CYB5B/RAB1A/IFI30/ACSL3/STARD4/NFKBIB/TBK1/PSMB5/GSR/SDF2L1/GBE1/ATP2A2/PSMG1/HSPD1/NAMPT/LDLR/RRP9/INSIG1/STIP1/FKBP2/HMGCS1/DDX39A/COPS5
Mono_Classical	D1	Hallmark	HALLMARK_APOPTOSIS	126	0.477739	1.48094	0.00792458	0.0410214	0.0330191	0.0309132	1462	tags=26%, list=13%, signal=23%	TAP1/TNFSF10/IRF1/CASP4/CASP1/IFITM3/DPYD/CASP7/CD38/GCH1/DNAJA1/SLC20A1/SOD2/ISG20/XIAP/CASP3/PAK1/CFLAR/PSEN2/BAX/SAT1/CYLD/RNASEL/BIRC3/FAS/PPP2R5B/CD69/DIABLO/IGF2R/TSPO/CLU/GSR/ATF3
Mono_Classical	D1	Hallmark	HALLMARK_G2M_CHECKPOINT	121	0.475285	1.46625	0.0116694	0.0586805	0.0439678	0.0442209	2027	tags=26%, list=18%, signal=22%	CUL1/MT2A/LMNB1/ATF5/HSPA8/PML/TOP1/TGFB1/KPNA2/HUS1/MARCKS/KPNB1/FOXN3/SQLE/KIF5B/NUP50/UBE2S/SRSF1/SMC1A/KIF2C/BCL3/NOLC1/SNRPD1/PTTG1/LIG3/DDX39A/CKS2/SRSF2/EWSR1/SMAD3/HNRNPD/BUB3
Mono_Classical	D1	Hallmark	HALLMARK_OXIDATIVE_PHOSPHORYLATION	148	0.450707	1.42459	0.012311	0.060187	0.0439678	0.0453563	1801	tags=32%, list=16%, signal=28%	CASP7/NDUFB2/ATP6V1G1/NDUFB3/ATP6V1C1/TIMM8B/COX7B/COX6A1/COX5B/SDHD/NDUFS6/DECR1/COX7A2/COX17/NDUFA1/UQCR10/COX6C/COX8A/NDUFA3/ATP6V1E1/NDUFA9/IDH1/ATP6V0E1/BAX/SDHC/PRDX3/PDP1/TCIRG1/MTRR/MRPS12/ACAT1/TIMM17A/NDUFB1/CYCS/NDUFA6/IDH2/SDHA/CYC1/NDUFA8/POLR2F/MRPL35/MDH1/ALAS1/ETFA/TIMM10/NDUFB7/MGST3/NDUFC2
Mono_Classical	D1	Hallmark	HALLMARK_PI3K_AKT_MTOR_SIGNALING	74	0.520553	1.50446	0.0132303	0.0629332	0.0441009	0.0474257	1099	tags=27%, list=10%, signal=25%	STAT2/ACTR3/MYD88/DAPP1/ACTR2/PPP1CA/GRB2/PFN1/UBE2N/CFL1/CALR/TNFRSF1A/RAC1/IL2RG/PRKCB/DUSP3/ARPC3/NFKBIB/PIN1/TBK1
Mono_Classical	D1	BTM	receptors, cell migration (M109)	14	0.745798	1.58522	0.017666	0.0800846	0.0931666	0.0603509	1471	tags=29%, list=13%, signal=25%	LRRK2/CCR2/IL6R/C3AR1
Mono_Classical	D1	BTM	collagen, TGFB family et al (M77)	15	-0.694867	-1.59485	0.017746	0.0800846	0.0931666	0.0603509	770	tags=33%, list=7%, signal=31%	PDGFRB/ENG/JUP/CAMK1/CD9
Mono_Classical	D1	BTM	enriched in antigen presentation (III) (M95.1)	13	0.752602	1.57423	0.0195481	0.085571	0.096604	0.0644854	377	tags=62%, list=3%, signal=60%	FYB/HLA-DRA/AIF1/HLA-DRB1/HLA-DMB/HLA-DMA/PTPRC/CD53
Mono_Classical	D1	BTM	cell junction (GO) (M4.13)	11	0.775565	1.56842	0.0199342	0.085571	0.096604	0.0644854	1186	tags=64%, list=10%, signal=57%	LCP1/EPB41L3/PAK1/PRKCD/HCK/IFI30/TNS3
Mono_Classical	D1	BTM	NK cell surface signature (S1)	22	0.664623	1.54951	0.0218213	0.0914417	0.101833	0.0689094	502	tags=18%, list=4%, signal=17%	RARRES3/SLAMF7/CD97/ADRB2
Mono_Classical	D1	BTM	enriched in activated dendritic cells/monocytes (M64)	17	0.702566	1.55635	0.0232233	0.0950536	0.104505	0.0716313	1159	tags=41%, list=10%, signal=37%	TNFAIP2/SOD2/SLC31A2/DRAM1/MARCKS/FAM129A/IL1RN
Mono_Classical	D1	Hallmark	HALLMARK_TNFA_SIGNALING_VIA_NFKB	169	0.422133	1.35337	0.0258564	0.103426	0.0808013	0.0779404	2089	tags=31%, list=18%, signal=26%	TAP1/IRF1/IL15RA/GCH1/IFIH1/IFNGR2/IFIT2/TNFAIP2/DDX58/SOD2/CXCL10/DRAM1/DUSP5/B4GALT5/TANK/TNIP2/MARCKS/EHD1/CFLAR/PFKFB3/SAT1/BCL2A1/TLR2/NFKB1/BIRC3/SOCS3/SLC2A6/NFE2L2/STAT5A/CD69/PLEK/BCL3/DNAJB4/ATF3/NAMPT/LDLR/IL6ST/TIPARP/RIPK2/CCNL1/TNFAIP8/PTGS2/MAFF/PTPRE/PDE4B/MXD1/CCL2/SMAD3/PHLDA2/EGR3/KLF2/CEBPB
Mono_Classical	D1	BTM	E2F1 targets (Q3) (M10.0)	20	-0.627987	-1.54987	0.0269883	0.105554	0.117259	0.0795445	2641	tags=50%, list=23%, signal=39%	RFC1/ATAD2/NR3C2/HMGA1/UNG/OSBPL7/TLE4/STMN1/ARHGAP6/MAP4K1
Mono_Classical	D1	Hallmark	HALLMARK_MYC_TARGETS_V1	158	-0.356148	-1.28933	0.0305344	0.116827	0.0898069	0.0880395	514	tags=16%, list=4%, signal=16%	EIF4A1/IMPDH2/POLE3/HNRNPA1/HNRNPC/PHB2/RPS10/APEX1/PABPC4/EEF1B2/CANX/EIF3D/RPL22/RPL18/RPS3/RPL34/RPS2/RPLP0/NAP1L1/RPS6/RPS5/NPM1/RPL14/RSL1D1/PABPC1/RPL6
Mono_Classical	D1	Hallmark	HALLMARK_MITOTIC_SPINDLE	140	-0.358807	-1.28104	0.0382848	0.141982	0.106347	0.106996	2073	tags=28%, list=18%, signal=23%	TSC1/SASS6/CEP192/MYO9B/TUBGCP5/SMC4/KATNB1/TLK1/CKAP5/ALMS1/CEP250/RASA2/OPHN1/NUSAP1/DLG1/PCM1/TIAM1/WASF2/ITSN1/KIF3C/RHOF/PREX1/MYH9/SHROOM1/CYTH2/DST/FLNB/TBCD/HOOK3/ARAP3/PALLD/PRC1/CEP57/ATG4B/TUBGCP2/ARHGAP10/ARHGAP4/CCDC88A/KIF22
Mono_Classical	D1	BTM	chemokines and inflammatory molecules in myeloid cells (M86.0)	14	0.711397	1.5121	0.0387223	0.141982	0.162634	0.106996	1036	tags=29%, list=9%, signal=26%	SLAMF7/GCH1/BCL2A1/NFKB1
Mono_Classical	D1	Hallmark	HALLMARK_UV_RESPONSE_UP	106	0.447051	1.35834	0.0410594	0.147479	0.108051	0.111138	1734	tags=29%, list=15%, signal=25%	HLA-F/TAP1/IRF1/BAK1/GCH1/DNAJA1/SLC6A12/ATP6V1C1/SOD2/LYN/GLS/MRPL23/CASP3/PRKCD/GRINA/AQP3/CYB5B/CCND3/WIZ/AP2S1/MGAT1/PSMC3/DDX21/ATF3/NXF1/PRPF3/CLTB/SPR/ALAS1/STIP1/IL6ST
Mono_Classical	D1	BTM	T cell activation (IV) (M52)	12	0.718929	1.47954	0.0464189	0.163394	0.18867	0.123132	952	tags=42%, list=8%, signal=38%	PTPRC/SELL/SPI1/PTPN6/UNC93B1
Mono_Classical	D1	BTM	T cell activation and signaling (M5.1)	19	0.644626	1.46166	0.0550745	0.190061	0.216856	0.143228	1165	tags=37%, list=10%, signal=33%	IL12RB1/HLA-DRA/HLA-DRB1/PTPRC/GIMAP6/IL2RG/BIN2
Mono_Classical	D1	BTM	myeloid cell enriched receptors and transporters (M4.3)	30	0.575221	1.42933	0.0575576	0.19481	0.219765	0.146807	1133	tags=33%, list=10%, signal=30%	MYOF/SECTM1/IGSF6/GPBAR1/SLC8A1/MTMR11/MARCO/LILRA1/TLR8/SLC2A6
Mono_Classical	D1	Hallmark	HALLMARK_SPERMATOGENESIS	50	-0.443536	-1.34722	0.0637472	0.211689	0.159368	0.159526	2451	tags=36%, list=21%, signal=28%	TOPBP1/COIL/GSTM3/MAST2/SIRT1/CAMK4/CLGN/OAZ3/PRKAR2A/TLE4/STRBP/CSNK2A2/NEFH/IFT88/GFI1/SLC2A5/PEBP1/SPATA6
Mono_Classical	D1	BTM	T cell activation (I) (M7.1)	33	0.545517	1.38188	0.0784764	0.253828	0.290824	0.191282	698	tags=9%, list=6%, signal=9%	SLAMF7/IL12RB1/IKZF1
Mono_Classical	D1	Hallmark	HALLMARK_P53_PATHWAY	147	-0.335287	-1.20179	0.0793212	0.253828	0.18886	0.191282	945	tags=18%, list=8%, signal=17%	IER5/FOXO3/TGFA/HINT1/FAM162A/ABAT/DGKA/MAPKAPK3/TNFSF9/S100A10/CCNG1/CTSD/RAP2B/CTSF/GADD45A/RPS12/LDHB/FUCA1/BTG1/ABCC5/RPL18/APP/BAIAP2/RPL36/EPHX1/MXD4/PITPNC1
Mono_Classical	D1	BTM	enriched in NK cells (I) (M7.2)	32	0.543124	1.36848	0.0891204	0.280093	0.320833	0.211075	911	tags=12%, list=8%, signal=12%	SLAMF7/GIMAP7/SAMD3/FCGR3B
Mono_Classical	D1	BTM	enriched in B cells (III) (M47.2)	16	0.627164	1.36868	0.103266	0.31068	0.345334	0.234125	1326	tags=38%, list=12%, signal=33%	FCGR2B/HLA-DQA1/ALOX5/HLA-DOA/CD69/VPREB3
Mono_Classical	D1	BTM	platelet activation (I) (M32.0)	17	0.619617	1.3726	0.103545	0.31068	0.345334	0.234125	1917	tags=59%, list=17%, signal=49%	TGFB1/PPP1CA/PFN1/TLN1/NRBP1/NR1H2/ACAP1/GNB2/UBE2M/NUCB1
Mono_Classical	D1	BTM	Naive B cell surface signature (S8)	16	0.626834	1.36796	0.104148	0.31068	0.345334	0.234125	1463	tags=38%, list=13%, signal=33%	FAM26F/HLA-DMA/GABBR1/HLA-DOA/HVCN1/P2RY14
Mono_Classical	D1	BTM	cell adhesion (GO) (M117)	14	0.641919	1.36443	0.111706	0.327671	0.360896	0.246929	1299	tags=29%, list=11%, signal=25%	PTPRC/CD300A/SELPLG/PLEK
Mono_Classical	D1	BTM	enriched in monocytes (IV) (M118.0)	54	0.460125	1.26938	0.123746	0.357039	0.389801	0.26906	1414	tags=33%, list=12%, signal=29%	LRRK2/DYSF/DPYD/HLA-DMB/TNFSF13B/CTSS/C1orf162/SAMHD1/ACSL1/DUSP6/PAK1/AGPAT9/TLR1/EMILIN2/NACC2/NAIP/LTBR/SMARCD3
Mono_Classical	D1	BTM	respiratory electron transport chain (mitochondrion) (M216)	11	0.666901	1.34867	0.129846	0.368596	0.39904	0.27777	562	tags=55%, list=5%, signal=52%	COX7B/ATP5J/COX6A1/NDUFS6/UQCR10/COX6C
Mono_Classical	D1	Hallmark	HALLMARK_UNFOLDED_PROTEIN_RESPONSE	73	-0.367067	-1.19054	0.13617	0.375735	0.297024	0.28315	1168	tags=19%, list=10%, signal=17%	SLC1A4/TTC37/SEC31A/EXOSC10/SERP1/DCP2/EIF4A1/EIF4A2/ATF4/SSR1/SEC11A/RPS14/NPM1/EEF2
Mono_Classical	D1	Hallmark	HALLMARK_PEROXISOME	69	0.432293	1.23482	0.136631	0.375735	0.297024	0.28315	930	tags=19%, list=8%, signal=17%	MVP/ALDH1A1/GSTK1/SOD2/PRDX1/PRDX5/ACSL1/ACSL5/IDH1/CTBP1/ACSL4/DHCR24/VPS4B
Mono_Classical	D1	BTM	cell movement, Adhesion & Platelet activation (M30)	16	-0.563389	-1.31852	0.140189	0.379589	0.420567	0.286054	30	tags=25%, list=0%, signal=25%	NAV1/TPM1/ESAM/CD9
Mono_Classical	D1	Hallmark	HALLMARK_FATTY_ACID_METABOLISM	102	0.397775	1.20076	0.149965	0.399265	0.312426	0.300882	1671	tags=26%, list=15%, signal=23%	PSME1/UBE2L6/CBR1/ALDH1A1/SDHD/DECR1/HSP90AA1/BLVRA/HSPH1/ACSL1/ACSL5/IDH1/CD36/SDHC/NBN/ACSL4/DHCR24/GCDH/ACAT2/GPD2/IL4I1/GLUL/SDHA/ACSS1/MIF/MDH1/YWHAH
Mono_Classical	D1	BTM	Resting dendritic cell surface signature (S10)	60	-0.377257	-1.18018	0.162296	0.399265	0.42304	0.300882	1300	tags=28%, list=11%, signal=25%	SFXN3/CLEC10A/ABCA6/ITGAX/FCER1A/SRD5A3/ENG/STAB1/SPINT2/ABCC3/PLXND1/PLD3/CSF1R/CD86/CD1C/IL1R1/CD9
Mono_Classical	D1	BTM	enriched in T cells (I) (M7.0)	39	0.477781	1.24773	0.162869	0.399265	0.42304	0.300882	894	tags=10%, list=8%, signal=9%	FLT3LG/GIMAP6/GIMAP7/SAMD3
Mono_Classical	D1	BTM	RA, WNT, CSF receptors network (monocyte) (M23)	11	-0.606272	-1.29559	0.164314	0.399265	0.42304	0.300882	201	tags=45%, list=2%, signal=45%	FZD1/CSF2RA/RXRA/CSF1R/CSF3R
Mono_Classical	D1	BTM	transmembrane transport (I) (M87)	15	0.59711	1.28809	0.164577	0.399265	0.42304	0.300882	2146	tags=47%, list=19%, signal=38%	SLC31A2/CD36/TLR2/VDR/ATP1B2/AQP9/HK3
Mono_Classical	D1	BTM	enriched in monocytes (III) (M73)	11	0.645108	1.3046	0.165143	0.399265	0.42304	0.300882	653	tags=27%, list=6%, signal=26%	TFEC/PLXDC2/DUSP6
Mono_Classical	D1	BTM	regulation of localization (GO) (M63)	10	0.660128	1.30367	0.16679	0.399265	0.42304	0.300882	693	tags=30%, list=6%, signal=28%	NAPA/TGFB1/SNX17
Mono_Classical	D1	BTM	enriched in B cells (II) (M47.1)	20	0.553648	1.26844	0.166982	0.399265	0.42304	0.300882	759	tags=20%, list=7%, signal=19%	FCGR2B/SP140/BANK1/KLF8
Mono_Classical	D1	BTM	golgi membrane (II) (M237)	16	0.586833	1.28067	0.167873	0.399265	0.42304	0.300882	2987	tags=50%, list=26%, signal=37%	GOPC/ARFIP1/C3orf58/PNPLA8/SLC35A3/SLC35A5/GOLPH3L/COPB2
Mono_Classical	D1	Hallmark	HALLMARK_APICAL_SURFACE	20	-0.500712	-1.23576	0.187963	0.433963	0.361973	0.32703	2271	tags=50%, list=20%, signal=40%	GSTM3/SULF2/DCBLD2/CROCC/ADAM10/B4GALT1/SCUBE1/BRCA1/TMEM8B/APP
Mono_Classical	D1	Hallmark	HALLMARK_REACTIVE_OXYGEN_SPECIES_PATHWAY	43	0.459184	1.21936	0.188226	0.433963	0.361973	0.32703	927	tags=26%, list=8%, signal=24%	ATOX1/G6PD/SBNO2/GLRX/SOD2/PRDX1/PFKP/EGLN2/OXSR1/TXN/IPCEF1
Mono_Classical	D1	BTM	immune activation - generic cluster (M37.0)	249	0.339643	1.12812	0.192014	0.433963	0.466017	0.32703	1536	tags=22%, list=13%, signal=19%	ALDH1A1/LRRK2/TLR7/HLA-DRA/DYSF/STX11/S100A8/GPBAR1/CIITA/ANXA5/SLC8A1/LPCAT2/PRRG4/FPR2/CSF2RB/FCGR3A/LYN/BANK1/S100P/HP/NFE2/CTSS/PLXDC2/SAMHD1/ACSL1/DUSP6/ADAP2/UPP1/CREB5/P2RY13/BST1/CLEC4D/KCNJ15/FCGR3B/DHCR24/KLF5/HLA-DOA/AGPAT9/TLR1/MARCH1/MCTP1/NCF4/EMILIN2/SMPDL3A/BLM/NACC2/VPREB3/PRKAR2B/FOLR3/CD300C/C3AR1/LRG1/CHI3L2/PLA2G7
Mono_Classical	D1	BTM	T cell activation (III) (M7.4)	11	-0.589586	-1.25993	0.192325	0.433963	0.466017	0.32703	3963	tags=73%, list=34%, signal=48%	LCK/PRKCQ/RASGRP1/ETS1/LEF1/CAMK4/KLF12/ZMYND11
Mono_Classical	D1	Hallmark	HALLMARK_ESTROGEN_RESPONSE_EARLY	103	-0.32925	-1.12456	0.20123	0.44831	0.366604	0.337841	1877	tags=29%, list=16%, signal=25%	TOB1/ALDH3B1/DLC1/SLC22A5/PODXL/BHLHE40/MYB/TIAM1/B4GALT1/SLC1A4/PAPSS2/KLF10/ASB13/AMFR/ELOVL5/OLFM1/SVIL/DEPTOR/ABAT/SLC9A3R1/FLNB/SCARB1/PTGES/OPN3/NCOR2/BLVRB/CD44/ABLIM1/ARL3/SYNGR1
Mono_Classical	D1	Hallmark	HALLMARK_ANGIOGENESIS	19	-0.501023	-1.22121	0.205298	0.451656	0.366604	0.340362	4142	tags=53%, list=36%, signal=34%	VEGFA/JAG1/FGFR1/ITGAV/CCND2/VAV2/LPL/VCAN/TIMP1/APP
Mono_Classical	D1	BTM	enriched in monocytes (surface) (M118.1)	16	0.564568	1.23208	0.209179	0.454513	0.492486	0.342516	1406	tags=38%, list=12%, signal=33%	HLA-DMB/TNFSF13B/C1orf162/AGPAT9/MCTP1/LTBR
Mono_Classical	D1	BTM	mitotic cell cycle in stimulated CD4 T cells (M4.5)	15	-0.533248	-1.2239	0.2118	0.454595	0.492486	0.342578	194	tags=20%, list=2%, signal=20%	CXCR6/CENPK/TACC3
Mono_Classical	D1	BTM	G protein coupled receptors cluster (M155)	10	0.635313	1.25467	0.214974	0.455849	0.492486	0.343522	1658	tags=40%, list=14%, signal=34%	FPR2/FPR1/C3AR1/PTAFR
Mono_Classical	D1	Hallmark	HALLMARK_ADIPOGENESIS	140	-0.306832	-1.09547	0.223966	0.467765	0.380945	0.352502	603	tags=14%, list=5%, signal=14%	VEGFB/ALDH2/CMPK1/ANGPT1/GPHN/RAB34/SCARB1/DGAT1/GPX3/GADD45A/FAH/DHRS7/GPX4/APLP2/SULT1A1/CD302/CAT/SLC27A1/RTN3/TKT
Mono_Classical	D1	BTM	double positive thymocytes (M126)	11	-0.572381	-1.22316	0.226511	0.467765	0.509649	0.352502	1051	tags=36%, list=9%, signal=33%	SLC40A1/APBB1/PCSK5/CD4
Mono_Classical	D1	Hallmark	HALLMARK_KRAS_SIGNALING_DN	53	0.424337	1.16489	0.228567	0.467765	0.380945	0.352502	1933	tags=19%, list=17%, signal=16%	IFI44L/MEFV/MX1/RSAD2/GPRC5C/MTHFR/CLSTN3/KCNMB1/LFNG/TGM1
Mono_Classical	D1	BTM	cell cycle, ATP binding (M144)	14	0.572346	1.21654	0.232334	0.470009	0.51172	0.354193	1840	tags=29%, list=16%, signal=24%	PSMA6/VPS4B/UBA3/COPS5
Mono_Classical	D1	BTM	integrin cell surface interactions (I) (M1.0)	11	-0.567809	-1.21339	0.235554	0.471107	0.51172	0.355021	3860	tags=64%, list=34%, signal=42%	ITGAV/FN1/CCND2/ITGA5/LAMC1/ITGA9/PDGFRB
Mono_Classical	D1	Hallmark	HALLMARK_ESTROGEN_RESPONSE_LATE	103	0.370982	1.12152	0.245936	0.484614	0.391512	0.365199	962	tags=13%, list=8%, signal=12%	SNX10/MYOF/JAK2/SERPINA1/S100A9/SIAH2/ISG20/PTPN6/COX6C/DCXR/BATF/MICB/DNAJC1
Mono_Classical	D1	BTM	T cell surface signature (S0)	17	0.536298	1.18802	0.249869	0.484614	0.533619	0.365199	2014	tags=24%, list=18%, signal=19%	FLT3LG/GIMAP2/SLC37A3/NPDC1
Mono_Classical	D1	Hallmark	HALLMARK_ANDROGEN_RESPONSE	68	0.39833	1.13446	0.250567	0.484614	0.391512	0.365199	1828	tags=31%, list=16%, signal=26%	B2M/MYL12A/DBI/PTK2B/SAT1/UBE2J1/XRCC5/DHCR24/ELK4/ARID5B/ACSL3/CCND3/SPCS3/SRP19/GSR/FKBP5/NGLY1/INSIG1/HMGCS1/DNAJB9/TNFAIP8
Mono_Classical	D1	BTM	endoplasmic reticulum (M37.2)	15	0.545893	1.17761	0.267703	0.506906	0.550201	0.381998	1057	tags=53%, list=9%, signal=48%	TLR7/SORT1/LPCAT2/ACSL1/DHCR24/UNC93B1/TLR8/MARCH1
Mono_Classical	D1	BTM	transcription elongation, RNA polymerase II (M234)	13	0.566536	1.18503	0.268472	0.506906	0.550201	0.381998	2624	tags=69%, list=23%, signal=53%	UQCR10/NDUFA3/POLR2L/AURKAIP1/MIF/NDUFB10/POLR2J/POLR2E/TCEB2
Mono_Classical	D1	BTM	enriched in monocytes (I) (M4.15)	10	-0.565853	-1.18425	0.270734	0.506906	0.550201	0.381998	155	tags=30%, list=1%, signal=30%	APLP2/LGALS3/LGALS1
Mono_Classical	D1	BTM	platelet activation - actin binding (M196)	12	-0.532241	-1.16132	0.277468	0.514046	0.554936	0.387379	702	tags=25%, list=6%, signal=23%	TPM1/ARHGAP6/THBS1
Mono_Classical	D1	Hallmark	HALLMARK_XENOBIOTIC_METABOLISM	122	0.354679	1.09556	0.280423	0.514108	0.424883	0.387426	883	tags=16%, list=8%, signal=15%	PSMB10/CNDP2/CBR1/MT2A/GCH1/SLC6A12/SLC1A5/IRF8/PTGES3/CES1/NMT1/GART/GSTO1/TNFRSF1A/DCXR/IDH1/UPP1/CD36/MTHFD1
Mono_Classical	D1	BTM	myeloid, dendritic cell activation via NFkB (II) (M43.1)	12	0.566938	1.16675	0.28903	0.524425	0.569028	0.395201	2024	tags=42%, list=18%, signal=34%	PRKCD/BIRC3/IL1RN/BCL3/LTB
Mono_Classical	D1	Hallmark	HALLMARK_HYPOXIA	123	0.350299	1.08261	0.303018	0.536476	0.427589	0.404282	1033	tags=16%, list=9%, signal=15%	MT2A/PLAC8/SIAH2/WSB1/NAGK/PGK1/PIM1/GLRX/ENO1/ISG20/TPI1/PFKP/PRDX5/NDST2/PFKFB3/AK4/SDC3/JMJD6/RRAGD/TKTL1
Mono_Classical	D1	Hallmark	HALLMARK_KRAS_SIGNALING_UP	101	0.359388	1.08403	0.306426	0.536476	0.427589	0.404282	1066	tags=17%, list=9%, signal=15%	LCP1/PSMB8/GALNT3/EPB41L3/GLRX/IRF8/CXCL10/FCER1G/CTSS/DUSP6/MPZL2/IKZF1/IL2RG/GYPC/TLR8/BIRC3/MAFB
Mono_Classical	D1	BTM	respiratory electron transport chain (mitochondrion) (M238)	15	0.52895	1.14105	0.306551	0.536476	0.593943	0.404282	2032	tags=47%, list=18%, signal=38%	NDUFB2/ATP5J2/NDUFA3/NDUFA11/NDUFA6/NDUFC2/NDUFA2
Mono_Classical	D1	Hallmark	HALLMARK_PROTEIN_SECRETION	74	0.378661	1.09437	0.307864	0.536476	0.427589	0.404282	2058	tags=28%, list=18%, signal=23%	NAPA/COPE/SNAP23/CD63/ARCN1/VPS4B/GBF1/AP2S1/RAB14/ARFIP1/VAMP4/IGF2R/TSG101/TMX1/BET1/CLTC/STX7/VPS45/RAB5A/AP2B1/ATP1A1
Mono_Classical	D1	BTM	lysosomal/endosomal proteins (M139)	11	0.567594	1.14784	0.318764	0.542752	0.593943	0.409012	608	tags=27%, list=5%, signal=26%	NPC2/SORT1/CTSS
Mono_Classical	D1	BTM	inflammasome receptors and signaling (M53)	12	0.552822	1.1377	0.32185	0.542752	0.593943	0.409012	2346	tags=42%, list=20%, signal=33%	PAK1/NOD2/BIRC3/RIPK2/BIRC2
Mono_Classical	D1	BTM	DC surface signature (S5)	64	0.382417	1.0821	0.32548	0.542752	0.593943	0.409012	1560	tags=25%, list=14%, signal=22%	SLAMF8/AGPAT3/HLA-DQB1/HLA-DQA1/PRRG4/CSF2RB/LHFPL2/MSR1/GRINA/PSEN2/SUCNR1/TMEM51/SIGLEC1/ITPRIPL2/TM2D2/ALCAM
Mono_Classical	D1	BTM	nuclear pore complex (M106.0)	13	0.539873	1.12926	0.327654	0.542752	0.593943	0.409012	924	tags=15%, list=8%, signal=14%	NUP62/SEH1L
Mono_Classical	D1	Hallmark	HALLMARK_GLYCOLYSIS	124	0.345218	1.06861	0.32823	0.542752	0.443554	0.409012	1033	tags=15%, list=9%, signal=14%	RBCK1/G6PD/AKR1A1/PGK1/GLRX/PKM/ENO1/ISG20/TPI1/POLR3K/PFKP/HAX1/IDH1/AK4/SDHC/TXN/SDC3/RRAGD/TKTL1
Mono_Classical	D1	BTM	Monocyte surface signature (S4)	84	-0.318305	-1.05429	0.329968	0.542752	0.593943	0.409012	979	tags=25%, list=9%, signal=23%	FXYD6/CD163/VSTM1/ABCA1/CD93/EMR2/TREM1/P2RX1/FCER1A/ITGAM/ANO10/MS4A6A/TMEM71/GLIPR1/PLXND1/CYBRD1/CD4/CD302/LRP1/FCGRT/CSF3R
Mono_Classical	D1	BTM	lymphocyte generic cluster (M60)	13	0.533197	1.1153	0.341822	0.557043	0.606614	0.419782	1916	tags=38%, list=17%, signal=32%	BANK1/DHCR24/ADARB1/CHI3L2/DTX3
Mono_Classical	D1	BTM	enriched in dendritic cells (M168)	16	-0.459525	-1.07545	0.363385	0.58675	0.635923	0.442168	1605	tags=38%, list=14%, signal=32%	DAB2/CLEC10A/PGD/FCER1A/B3GNT5/IL1R1
Mono_Classical	D1	Hallmark	HALLMARK_TGF_BETA_SIGNALING	42	0.401431	1.06107	0.36822	0.589151	0.484499	0.443978	593	tags=14%, list=5%, signal=14%	IFNGR2/SLC20A1/TGFB1/RHOA/XIAP/PPP1CA
Mono_Classical	D1	BTM	respiratory electron transport chain (mitochondrion) (M231)	10	0.55289	1.09189	0.37361	0.592391	0.644861	0.446419	2094	tags=40%, list=18%, signal=33%	NDUFB3/NDUFB1/NDUFA8/COX5A
Mono_Classical	D1	BTM	respiratory electron transport chain (mitochondrion) (M219)	18	0.47427	1.06426	0.38507	0.604741	0.652296	0.455726	574	tags=33%, list=5%, signal=32%	COX7B/COX6A1/COX5B/UQCR10/COX6C/COX8A
Mono_Classical	D1	BTM	complement and other receptors in DCs (M40)	13	0.514176	1.07551	0.388271	0.604741	0.652296	0.455726	967	tags=23%, list=8%, signal=21%	HLA-DQB1/HLA-DQA1/TLR8
Mono_Classical	D1	BTM	cytoskeleton/actin (SRF transcription targets) (M145.0)	10	-0.511413	-1.07031	0.401216	0.613862	0.65357	0.4626	801	tags=50%, list=7%, signal=47%	ACTA2/EPS8/TPM1/SVIL/PALLD
Mono_Classical	D1	BTM	KLF12 targets network (M32.3)	14	0.498525	1.05964	0.402034	0.613862	0.65357	0.4626	2025	tags=50%, list=18%, signal=41%	CNOT3/NRBP1/NR1H2/ACAP1/GNB2/UBE2M/NBEAL2
Mono_Classical	D1	BTM	cell division - E2F transcription network (M4.8)	13	0.509137	1.06497	0.404591	0.613862	0.65357	0.4626	143	tags=8%, list=1%, signal=8%	DNMT1
Mono_Classical	D1	BTM	PLK1 signaling events (M4.2)	13	-0.467429	-1.04014	0.419566	0.631142	0.669182	0.475622	2391	tags=31%, list=21%, signal=24%	NCAPG/TRIP13/NUSAP1/PRC1
Mono_Classical	D1	BTM	chemokine cluster (II) (M27.1)	10	0.527189	1.04113	0.434396	0.647912	0.677072	0.488259	2165	tags=40%, list=19%, signal=32%	CXCL10/CXCL9/CCL2/CXCL11
Mono_Classical	D1	BTM	CORO1A-DEF6 network (I) (M32.2)	14	-0.448944	-1.01617	0.447476	0.655925	0.677072	0.494297	1242	tags=36%, list=11%, signal=32%	ATP5D/CBX4/CLPTM1/H1FX/TECR
Mono_Classical	D1	BTM	Membrane, ER proteins (M134)	12	0.499128	1.0272	0.453128	0.655925	0.677072	0.494297	928	tags=17%, list=8%, signal=15%	CIITA/DHCR24
Mono_Classical	D1	BTM	cell cycle (I) (M4.1)	67	-0.311593	-0.997943	0.454223	0.655925	0.677072	0.494297	2391	tags=30%, list=21%, signal=24%	NCAPG/GPSM2/CCNB2/PLK4/ZWINT/POLA1/TRIP13/CENPK/OIP5/APITD1/EXO1/SMC4/CDT1/MCM5/KIF18A/NUSAP1/STMN1/BRCA1/PRC1/TACC3
Mono_Classical	D1	BTM	transcription regulation in cell development (M49)	30	0.403984	1.00383	0.457791	0.655925	0.677072	0.494297	1171	tags=17%, list=10%, signal=15%	LILRB1/SOD2/LYN/PAK1/C11orf82
Mono_Classical	D1	BTM	golgi membrane (I) (M113)	10	0.517814	1.02262	0.458858	0.655925	0.677072	0.494297	967	tags=30%, list=8%, signal=28%	SORT1/LPCAT2/TLR8
Mono_Classical	D1	BTM	enriched in myeloid cells and monocytes (M81)	30	0.40284	1.00099	0.462129	0.655925	0.677072	0.494297	796	tags=17%, list=7%, signal=16%	TLR7/SLC8A1/FCER1G/MARCKS/CCR2
Mono_Classical	D1	BTM	enriched in neutrophils (II) (M163)	13	0.478794	1.0015	0.484397	0.678623	0.695623	0.511402	1780	tags=38%, list=15%, signal=33%	HSPA6/MBOAT7/FRAT2/NPL/BEST1
Mono_Classical	D1	BTM	chemokine cluster (I) (M27.0)	13	0.478302	1.00047	0.485832	0.678623	0.695623	0.511402	2165	tags=31%, list=19%, signal=25%	CXCL10/CXCL9/CCL2/CXCL11
Mono_Classical	D1	BTM	enriched in neutrophils (I) (M37.1)	41	-0.333494	-0.97182	0.498397	0.690693	0.705596	0.520498	1350	tags=27%, list=12%, signal=24%	MME/G0S2/NLRP12/TREM1/KRT23/CDA/PROK2/REPS2/CMTM2/EMR3/CSF3R
Mono_Classical	D1	BTM	extracellular matrix (II) (M2.1)	23	0.411758	0.968161	0.506594	0.694324	0.706367	0.523235	1536	tags=26%, list=13%, signal=23%	FGL2/TNFAIP2/SMPDL3A/LILRB2/LRG1/PLA2G7
Mono_Classical	D1	BTM	intracellular transport (M147)	15	0.452052	0.975171	0.510154	0.694324	0.706367	0.523235	1581	tags=33%, list=14%, signal=29%	EXOC1/VPS4B/G3BP2/SRP9/TMX1
Mono_Classical	D1	Hallmark	HALLMARK_APICAL_JUNCTION	104	0.321502	0.97276	0.515057	0.694324	0.66033	0.523235	932	tags=16%, list=8%, signal=15%	SKAP2/ICAM2/ACTB/NEXN/SYMPK/PTPRC/ARPC2/CAP1/VASP/MYL12B/IKBKG/PFN1/MPZL2/EVL/MSN/SRC/SDC3
Mono_Classical	D1	BTM	regulation of signal transduction (M3)	36	-0.338837	-0.959873	0.516798	0.694324	0.707229	0.523235	1167	tags=22%, list=10%, signal=20%	CDK14/PLXNB2/WLS/ENG/JUP/FOXO1/CSF1R/LRP1
Mono_Classical	D1	BTM	mitotic cell cycle - DNA replication (M4.4)	18	-0.395511	-0.950807	0.524794	0.698198	0.707229	0.526154	4600	tags=56%, list=40%, signal=33%	MCM7/STIL/KIF15/MCM4/PLK4/POLA1/OIP5/EXO1/CDT1/MCM5
Mono_Classical	D1	BTM	spliceosome (M250)	11	0.475301	0.961199	0.527615	0.698198	0.707229	0.526154	1415	tags=27%, list=12%, signal=24%	SNRPG/MAGOH/SNRPD1
Mono_Classical	D1	BTM	inflammatory response (M33)	10	0.480465	0.948858	0.550222	0.72268	0.729769	0.544603	582	tags=20%, list=5%, signal=19%	AIF1/FCER1G
Mono_Classical	D1	BTM	suppression of MAPK signaling (M56)	10	0.472521	0.933172	0.569311	0.738758	0.739357	0.556719	1025	tags=30%, list=9%, signal=27%	HSPA6/DUSP6/DUSP3
Mono_Classical	D1	BTM	platelet activation (II) (M32.1)	18	0.411379	0.923132	0.571777	0.738758	0.739357	0.556719	2025	tags=39%, list=18%, signal=32%	TGFB1/PFN1/TLN1/ACAP1/GNB2/PNPLA6/NBEAL2
Mono_Classical	D1	BTM	Plasma cell surface signature (S3)	10	0.470229	0.928643	0.575056	0.738758	0.739357	0.556719	635	tags=20%, list=6%, signal=19%	ICAM2/SCARB2
Mono_Classical	D1	Hallmark	HALLMARK_PANCREAS_BETA_CELLS	12	-0.421676	-0.920074	0.579897	0.739579	0.721556	0.557339	328	tags=25%, list=3%, signal=24%	AKT3/FOXO1/SEC11A
Mono_Classical	D1	Hallmark	HALLMARK_E2F_TARGETS	130	0.301979	0.940033	0.591676	0.749172	0.721556	0.564568	2113	tags=22%, list=18%, signal=18%	LMNB1/DNMT1/MTHFD2/KPNA2/HUS1/DEK/POLE4/LYAR/NBN/UBE2S/SRSF1/EIF2S1/SMC1A/KIF2C/NOLC1/PTTG1/MXD3/USP1/DDX39A/TBRG4/TP53/ASF1B/CKS2/SRSF2/HNRNPD/RAD50/ORC2/SNRPB
Mono_Classical	D1	BTM	T cell differentiation via ITK and PKC (M18)	10	-0.428946	-0.897721	0.60508	0.760672	0.770102	0.573234	378	tags=60%, list=3%, signal=58%	FASLG/PRKCQ/ITM2A/ETS1/SIRPG/ABLIM1
Mono_Classical	D1	BTM	enriched in membrane proteins (M124)	10	0.454854	0.89828	0.611379	0.763139	0.770337	0.575093	576	tags=20%, list=5%, signal=19%	HLA-DRB1/HP
Mono_Classical	D1	BTM	blood coagulation (M11.1)	20	0.387741	0.888339	0.625451	0.768134	0.772367	0.578857	798	tags=20%, list=7%, signal=19%	SERPINA1/LYN/FCER1G/CD36
Mono_Classical	D1	BTM	transmembrane transport (II) (M191)	11	0.437133	0.884012	0.627469	0.768134	0.772367	0.578857	3621	tags=55%, list=31%, signal=37%	ACSL5/SLC35A3/ATP11C/NUP54/ATP8A1/CUL5
Mono_Classical	D1	BTM	cell division (stimulated CD4+ T cells) (M46)	12	-0.405395	-0.88455	0.63138	0.768134	0.772367	0.578857	51	tags=42%, list=0%, signal=42%	ZWINT/ACTN1/CDT1/MYB/ZNRF1
Mono_Classical	D1	Hallmark	HALLMARK_COAGULATION	70	0.315475	0.904672	0.637688	0.768134	0.736068	0.578857	742	tags=10%, list=6%, signal=9%	SERPING1/SERPINA1/MSRB2/CTSO/DUSP6/FYN/RAC1
Mono_Classical	D1	BTM	leukocyte migration (M88.0)	16	-0.373444	-0.873987	0.640535	0.768134	0.776033	0.578857	3442	tags=56%, list=30%, signal=39%	GPR35/PIP5K1B/ST14/MYO7B/GMDS/GUCY2C/LGALS4/GPA33/FUT4
Mono_Classical	D1	Hallmark	HALLMARK_WNT_BETA_CATENIN_SIGNALING	29	0.355847	0.878204	0.641566	0.768134	0.736068	0.578857	1101	tags=10%, list=10%, signal=9%	CUL1/PSEN2/NOTCH1
Mono_Classical	D1	Hallmark	HALLMARK_CHOLESTEROL_HOMEOSTASIS	54	0.323103	0.89137	0.64774	0.770285	0.736068	0.580478	2151	tags=35%, list=19%, signal=29%	FBXO6/ATF5/ANXA5/S100A11/PCYT2/PLSCR1/SQLE/STARD4/ACAT2/PDK3/CLU/ATF3/ALCAM/LDLR/HMGCS1/TRIB3/SREBF2/SC5D/LSS
Mono_Classical	D1	BTM	TLR8-BAFF network (M25)	10	-0.404508	-0.846577	0.666522	0.787301	0.799826	0.593301	24	tags=20%, list=0%, signal=20%	SLC40A1/TBXAS1
Mono_Classical	D1	BTM	cell adhesion (M51)	19	0.377669	0.856344	0.674749	0.791705	0.80206	0.59662	64	tags=5%, list=1%, signal=5%	SLAMF7
Mono_Classical	D1	Hallmark	HALLMARK_BILE_ACID_METABOLISM	68	0.302019	0.860161	0.718414	0.837357	0.798238	0.631023	928	tags=12%, list=8%, signal=11%	ALDH1A1/GSTK1/PRDX5/ACSL1/ACSL5/IDH1/OPTN/DHCR24
Mono_Classical	D1	BTM	chaperonin mediated protein folding (I) (M204.0)	14	0.378043	0.803545	0.735368	0.851478	0.865947	0.641664	2022	tags=36%, list=18%, signal=29%	HSPE1/CCT5/HSPD1/CCT4/CCT3
Mono_Classical	D1	BTM	DNA repair (M76)	11	-0.362413	-0.774465	0.762241	0.8747	0.884378	0.659164	565	tags=27%, list=5%, signal=26%	FANCG/POLD3/BRCA1
Mono_Classical	D1	BTM	signaling in T cells (I) (M35.0)	11	0.379794	0.768056	0.765362	0.8747	0.884378	0.659164	3848	tags=45%, list=33%, signal=30%	ATF3/IL2RA/PRF1/FOS/GZMB
Mono_Classical	D1	BTM	CORO1A-DEF6 network (II) (M32.4)	12	0.37363	0.768923	0.772076	0.87668	0.884378	0.660656	1790	tags=50%, list=16%, signal=42%	CNOT3/NRBP1/NR1H2/ACAP1/GNB2/UBE2M
Mono_Classical	D1	Hallmark	HALLMARK_HEDGEHOG_SIGNALING	16	0.352446	0.769155	0.785349	0.886034	0.85364	0.667705	282	tags=6%, list=2%, signal=6%	PML
Mono_Classical	D1	BTM	putative targets of PAX3 (M89.0)	12	-0.345103	-0.752996	0.800312	0.897165	0.908462	0.676093	2129	tags=25%, list=19%, signal=20%	GEM/PLK2/G0S2
Mono_Classical	D1	BTM	phosphatidylinositol signaling system (M101)	12	0.355592	0.731802	0.814687	0.9075	0.916523	0.683881	1595	tags=17%, list=14%, signal=14%	DEK/C6orf211
Mono_Classical	D1	BTM	T & B cell development, activation (M62.0)	22	-0.290684	-0.734915	0.857245	0.9489	0.955866	0.715081	30	tags=23%, list=0%, signal=23%	NAV1/ICOSLG/ACPL2/CD1B/CD9
Mono_Classical	D1	BTM	small GTPase mediated signal transduction (M215)	15	0.321174	0.69284	0.867738	0.954512	0.956859	0.719309	1381	tags=20%, list=12%, signal=18%	TAGAP/ARHGAP25/RAC2
Mono_Classical	D1	BTM	AP-1 transcription factor network (M20)	12	0.324137	0.667069	0.87815	0.957047	0.956859	0.72122	1999	tags=17%, list=17%, signal=14%	ATF3/CCL2
Mono_Classical	D1	BTM	enriched in cell cycle (M167)	13	0.319527	0.66836	0.880918	0.957047	0.956859	0.72122	1130	tags=15%, list=10%, signal=14%	TGFB1/STRADB
Mono_Classical	D1	Hallmark	HALLMARK_HEME_METABOLISM	133	-0.235434	-0.834609	0.903737	0.975814	0.956425	0.735363	2106	tags=23%, list=18%, signal=19%	SNCA/GMPS/HBB/ELL2/HBD/FN3K/ALAS2/AHSP/RBM5/FECH/ACSL6/ARL2BP/VEZF1/ISCA1/DAAM1/SELENBP1/TFDP2/ALAD/ADIPOR1/MFHAS1/FOXO3/EZH1/SMOX/ICAM4/TCEA1/PPOX/BLVRB/PRDX2/CAST/BMP2K/CAT
Mono_Classical	D1	BTM	enriched in B cells (I) (M47.0)	25	-0.267217	-0.695718	0.914723	0.981654	0.985086	0.739763	2056	tags=24%, list=18%, signal=20%	CD72/BTLA/BCL11A/RALGPS2/PKIG/AFF3
Mono_Classical	D1	Hallmark	HALLMARK_DNA_REPAIR	112	0.249382	0.761968	0.923195	0.984741	0.956425	0.74209	2335	tags=24%, list=20%, signal=19%	GUK1/POLB/DDB2/RBX1/COX17/POLE4/CMPK2/TAF10/GTF2B/POLR2K/TSG101/DGUOK/POLR2F/ITPA/ALYREF/GTF2H5/NELFB/TARBP2/TP53/PDE4B/NT5C/SUPT5H/SDCBP/PNP/POLR2J/NFX1/SUPT4H1
Mono_Classical	D1	Hallmark	HALLMARK_UV_RESPONSE_DN	90	-0.234782	-0.78611	0.937297	0.988556	0.956425	0.744964	1940	tags=21%, list=17%, signal=18%	MGLL/ID1/DLC1/AKT3/RASA2/RXRA/DAB2/BHLHE40/PRKCA/NR1D2/DLG1/SFMBT1/ACVR2A/PTEN/DBP/PDGFRB/ATP2B4/ATP2B1/PMP22
Mono_Classical	D1	BTM	plasma cells & B cells, immunoglobulins (M156.0)	11	0.269845	0.545705	0.955743	0.988556	0.994343	0.744964	1652	tags=18%, list=14%, signal=16%	VPREB3/IGLL5
Mono_Classical	D1	BTM	enriched in B cells (VI) (M69)	11	-0.263214	-0.56248	0.955889	0.988556	0.994343	0.744964	2056	tags=73%, list=18%, signal=60%	CD22/CD200/FCRL1/FCRL2/CD19/ABCB4/CD72/BTLA
Mono_Classical	D1	BTM	E2F1 targets (Q4) (M10.1)	11	-0.250732	-0.535806	0.964711	0.988556	0.994343	0.744964	1100	tags=36%, list=10%, signal=33%	SKP2/RANBP1/MCM4/STMN1
Mono_Classical	D1	BTM	regulation of transcription, transcription factors (M213)	15	0.250965	0.541384	0.969098	0.988556	0.994343	0.744964	2237	tags=27%, list=19%, signal=22%	BTAF1/STAG2/FMR1/DUSP10
Mono_Classical	D1	BTM	inositol phosphate metabolism (M129)	11	0.250522	0.50663	0.969459	0.988556	0.994343	0.744964	8621	tags=100%, list=75%, signal=25%	SRP9/IMPA1/KIAA1109/PLEKHF2/PANK3/AVL9/PIK3C3/SYNJ1/FNDC3A/PIK3C2A/MED23
Mono_Classical	D1	BTM	mitotic cell division (M6)	14	-0.23717	-0.536828	0.970668	0.988556	0.994343	0.744964	2955	tags=29%, list=26%, signal=21%	ZWINT/CENPK/APITD1/KIF18A
Mono_Classical	D1	Hallmark	HALLMARK_MYC_TARGETS_V2	44	0.232453	0.619881	0.971706	0.988556	0.971706	0.744964	1818	tags=20%, list=16%, signal=17%	NOP16/HSPE1/NIP7/NOLC1/HSPD1/PHB/RRP9/NDUFAF4/TBRG4
Mono_Classical	D1	BTM	mismatch repair (I) (M22.0)	20	-0.216455	-0.534212	0.982565	0.993859	0.998015	0.748961	2955	tags=35%, list=26%, signal=26%	ZWINT/FIGNL1/POLD3/POLA1/TOPBP1/CENPK/EXO1
Mono_Classical	D1	BTM	cell cycle (III) (M103)	30	0.199858	0.496614	0.99316	0.998015	0.998015	0.752093	2084	tags=13%, list=18%, signal=11%	SMC1A/PTTG1/CDC23/PKMYT1
Mono_Classical	D1	BTM	myeloid, dendritic cell activation via NFkB (I) (M43.0)	11	-0.182602	-0.390214	0.998015	0.998015	0.998015	0.752093	3617	tags=36%, list=31%, signal=25%	MAP3K8/CCL5/RELB/NFKBID
Mono_Classical	D28	BTM	antiviral IFN signature (M75)	20	0.712101	2.01677	0.000219539	0.0160073	0.0276619	0.0141691	1036	tags=40%, list=9%, signal=36%	DHX58/CXCL10/OAS1/DDX58/IRF7/IFIH1/SERPING1/RSAD2
Mono_Classical	D28	Hallmark	HALLMARK_INTERFERON_ALPHA_RESPONSE	86	0.592877	2.27916	0.000244978	0.0160073	0.00682128	0.0141691	2680	tags=58%, list=23%, signal=45%	IFIT2/TRIM21/DHX58/CXCL10/IL4R/IFI44/ISG15/OAS1/BATF2/EIF2AK2/IFIT3/IRF7/TRIM14/IFIH1/PSMB9/TAP1/HLA-C/PARP14/PNPT1/GMPR/RSAD2/EPSTI1/MX1/STAT2/IRF1/ISG20/HELZ2/IFITM3/IFI27/OGFR/NUB1/PSME2/GBP2/PARP12/LAP3/IFI44L/PSMB8/TMEM140/TRIM5/LY6E/GBP4/IFI35/SAMD9L/NMI/PSME1/PARP9/SP110/CD74/TRAFD1/TRIM25
Mono_Classical	D28	Hallmark	HALLMARK_INTERFERON_GAMMA_RESPONSE	176	0.554326	2.3666	0.000272851	0.0160073	0.00682128	0.0141691	2680	tags=51%, list=23%, signal=40%	ST3GAL5/ZNFX1/SOCS1/IRF8/IFIT2/TRIM21/DHX58/TNFSF10/CXCL10/IL4R/IFI44/FCGR1A/SLAMF7/ISG15/BATF2/DDX58/HLA-A/EIF2AK2/APOL6/SECTM1/HLA-G/IFIT3/IRF7/TRIM14/IFIH1/PSMB9/RBCK1/TAP1/PARP14/NLRC5/PNPT1/SERPING1/HLA-B/CASP3/CASP7/RSAD2/PTPN1/JAK2/EPSTI1/MX1/STAT2/STAT1/IRF1/ISG20/VAMP5/HELZ2/IFITM3/IFI27/PNP/ST8SIA4/OGFR/NUP93/RNF213/PSME2/PARP12/LYSMD2/UPP1/LATS2/SPPL2A/LAP3/HLA-DQA1/CMKLR1/IFI44L/PSMB10/PSMB8/PTGS2/CD69/IRF5/LCP2/IDO1/TNFAIP2/LY6E/GBP4/FGL2/FPR1/GCH1/IFI35/ARL4A/PSMB2/CASP4/SAMD9L/MT2A/NMI/PSME1/BANK1/SP110/XAF1/CD74/TRAFD1/TRIM25
Mono_Classical	D28	Hallmark	HALLMARK_IL6_JAK_STAT3_SIGNALING	66	0.495912	1.82636	0.000473037	0.0208136	0.00788395	0.0184235	1223	tags=29%, list=11%, signal=26%	IL13RA1/LTB/SOCS1/CXCL10/IL4R/TLR2/CSF2RA/IL17RA/BAK1/HAX1/TNFRSF1A/IL6ST/PDGFC/CXCL1/PTPN1/STAT2/STAT1/IRF1/TYK2
Mono_Classical	D28	BTM	enriched in activated dendritic cells (II) (M165)	33	0.573433	1.83466	0.00133393	0.043434	0.0544159	0.0384464	1865	tags=42%, list=16%, signal=36%	IFIT2/CSF2RA/IFIT3/IFIH1/SIGLEC1/HESX1/PDGFC/SERPING1/MGST1/RSAD2/ST3GAL6/IFI27/HLX/PRRG4
Mono_Classical	D28	BTM	RIG-1 like receptor signaling (M68)	10	0.791514	1.87173	0.00148904	0.043434	0.0544159	0.0384464	644	tags=60%, list=6%, signal=57%	DHX58/CXCL10/ISG15/DDX58/IRF7/IFIH1
Mono_Classical	D28	BTM	innate antiviral response (M150)	12	0.730001	1.80825	0.00172749	0.043434	0.0544159	0.0384464	1036	tags=42%, list=9%, signal=38%	OAS1/EIF2AK2/IRF7/TAP1/RSAD2
Mono_Classical	D28	BTM	golgi membrane (II) (M237)	16	0.684042	1.82877	0.0021796	0.0479512	0.0549259	0.0424448	1441	tags=44%, list=13%, signal=38%	GALNT7/C3orf58/GOPC/PNPLA8/ARFIP1/GOLPH3L/SLC35A5
Mono_Classical	D28	Hallmark	HALLMARK_TNFA_SIGNALING_VIA_NFKB	169	0.341081	1.44783	0.00543774	0.106338	0.0679717	0.0941269	2045	tags=25%, list=18%, signal=21%	DNAJB4/TANK/BIRC2/IFIT2/CXCL10/TLR2/CFLAR/DDX58/IFIH1/PTGER4/NFE2L2/F2RL1/IL6ST/B4GALT5/OLR1/TAP1/CXCL1/JAG1/KLF6/BTG2/TIPARP/IRS2/TRIP10/STAT5A/PTPRE/IRF1/FOSL2/EGR1/FOS/CCNL1/TNIP2/F3/CEBPD/ZBTB10/IL1A/DRAM1/BTG3/KLF4/YRDC/PTGS2/CD69/PHLDA1
Mono_Classical	D28	BTM	enriched in monocytes (III) (M73)	11	0.712518	1.72652	0.00835118	0.130499	0.156889	0.115514	2025	tags=64%, list=18%, signal=52%	MAML3/PLXDC2/RIN2/DUSP6/FOS/TIMP2/TFEC
Mono_Classical	D28	BTM	respiratory electron transport chain (mitochondrion) (M216)	11	0.704791	1.70779	0.00942184	0.130499	0.156889	0.115514	2305	tags=73%, list=20%, signal=58%	NDUFB7/UQCR10/COX7C/COX7B/COX6C/NDUFS6/COX6A1/ATP5J
Mono_Classical	D28	Hallmark	HALLMARK_MYOGENESIS	92	-0.411852	-1.52477	0.00999153	0.130499	0.0860355	0.115514	3151	tags=42%, list=27%, signal=31%	SPARC/ITGB1/GAA/BAG1/MYH3/EIF4A2/CDKN1A/PRNP/MEF2A/MYO1C/MEF2D/ABLIM1/TPM2/NCAM1/MYLPF/GSN/DMPK/NQO1/PLXNB2/HDAC5/BIN1/BHLHE40/DAPK2/CKB/RYR1/PPFIA4/TNNI2/CASQ1/LSP1/MEF2C/FOXO4/MYH9/CKM/GPX3/CTF1/EPHB3/SORBS3/OCEL1/TCAP
Mono_Classical	D28	BTM	MHC-TLR7-TLR8 cluster (M146)	16	0.631973	1.68957	0.011116	0.130499	0.156889	0.115514	3073	tags=81%, list=27%, signal=60%	HLA-A/HLA-G/HLA-C/HLA-B/HLA-F/HLA-DPA1/TLR7/HLA-DQA1/TLR8/CD74/HLA-DRA/HLA-E/HLA-DPB1
Mono_Classical	D28	BTM	enriched in antigen presentation (II) (M95.0)	21	0.583275	1.66948	0.0112063	0.130499	0.156889	0.115514	1295	tags=29%, list=11%, signal=25%	ITGB2/IRF8/ITGAL/GIMAP6/FYB/SLA
Mono_Classical	D28	Hallmark	HALLMARK_EPITHELIAL_MESENCHYMAL_TRANSITION	87	-0.411173	-1.51174	0.0118243	0.130499	0.0860355	0.115514	2144	tags=46%, list=19%, signal=38%	FBN2/VIM/ITGB3/VEGFA/BMP1/NOTCH2/VCAN/MATN2/SPARC/GLIPR1/COLGALT1/ITGB1/THBS1/FSTL3/WIPF1/PLOD1/TPM2/IL6/CRLF1/QSOX1/PVR/SPOCK1/LRP1/MEST/LGALS1/ITGA5/FUCA1/TGFBI/GPX7/ECM1/DAB2/CALD1/LAMC1/TIMP1/ANPEP/PMP22/NT5E/MCM7/PDGFRB/BASP1
Mono_Classical	D28	Hallmark	HALLMARK_MTORC1_SIGNALING	161	0.329936	1.39305	0.012045	0.130499	0.0860355	0.115514	2431	tags=30%, list=21%, signal=24%	PNO1/ITGB2/ENO1/HSPA4/RAB1A/PSMB5/GSK3B/GLRX/ACLY/PPA1/HSPD1/SERP1/TM7SF2/PSMA4/TUBA4A/COPS5/BTG2/TXNRD1/SKAP2/NFKBIB/ADIPOR2/SLA/INSIG1/DAPP1/PNP/AK4/CACYBP/MCM2/EIF2S2/BUB1/PSME3/IDH1/SERPINH1/PGK1/RRP9/SORD/HSP90B1/TPI1/SLC7A11/FKBP2/GGA2/CYB5B/GBE1/FGL2/HMGCS1/ADD3/MAP2K3/PRDX1
Mono_Classical	D28	BTM	Activated (LPS) dendritic cell surface signature (S11)	29	0.522591	1.62102	0.012605	0.130499	0.157213	0.115514	2264	tags=38%, list=20%, signal=31%	IL13RA1/F11R/SLC31A2/SIGLEC1/GPR157/IFI27/IL3RA/ELOVL7/PRRG4/TMEM140/TTYH2
Mono_Classical	D28	BTM	enriched in monocytes (II) (M11.0)	183	0.316073	1.35768	0.013725	0.1342	0.157213	0.118789	2453	tags=32%, list=21%, signal=25%	IL13RA1/SORT1/VNN3/SLC31A2/BST1/PLXDC2/MYOF/TLR2/CSF2RA/FCGR1A/PRKCD/LAT2/SECTM1/SERPINA1/RIN2/PDGFC/FCGR1B/MGST1/P2RY13/GRN/S100A8/CD163/TLR5/MNDA/NFE2/NOD2/IRAK3/S100A11/TIMP2/MAFB/CEBPD/IGSF6/PLBD1/KCTD12/TYROBP/SIRPA/S100A9/HSPA6/KLF4/AOAH/CEBPA/SMPDL3A/MARCH1/TFEC/FAM198B/GCA/TLR8/CLEC4E/TNFAIP2/BLVRB/FGL2/FPR1/CYBB/CYFIP1/S100A12/RTN1/FCAR/TYMP
Mono_Classical	D28	Hallmark	HALLMARK_OXIDATIVE_PHOSPHORYLATION	148	0.328283	1.37039	0.017457	0.160987	0.109106	0.1425	2291	tags=25%, list=20%, signal=20%	NDUFB2/MGST3/COX6B1/NDUFB7/FH/TIMM10/RHOT1/SUCLA2/COX5B/NDUFB3/ATP6V1E1/BCKDHA/ATP6V1G1/CASP7/UQCR10/ATP6V1C1/BDH2/COX7C/COX7B/COX6C/TIMM8B/NDUFS8/MRPS12/MDH1/NDUFC2/ETFB/IDH1/NDUFA6/COX8A/PDHX/OPA1/GOT2/OAT/ATP6V0B/NDUFS6/SURF1/COX6A1
Mono_Classical	D28	BTM	activated dendritic cells (M67)	10	0.706294	1.6702	0.018294	0.160987	0.192087	0.1425	1036	tags=50%, list=9%, signal=46%	DDX58/IRF7/IFIH1/SERPING1/RSAD2
Mono_Classical	D28	BTM	enriched in T cells (I) (M7.0)	39	-0.480343	-1.52575	0.0226293	0.178605	0.210064	0.158096	1859	tags=36%, list=16%, signal=30%	CD27/XCL1/LCK/GZMH/RORA/PRKCQ/RASGRP1/CD2/ITM2A/BCL11B/GZMM/TRAT1/CD3D/CD3G
Mono_Classical	D28	Hallmark	HALLMARK_APICAL_SURFACE	20	-0.571575	-1.56749	0.023132	0.178605	0.128511	0.158096	1740	tags=35%, list=15%, signal=30%	CROCC/SCUBE1/TMEM8B/SULF2/B4GALT1/GSTM3/BRCA1
Mono_Classical	D28	BTM	type I interferon response (M127)	11	0.668757	1.62048	0.0233405	0.178605	0.210064	0.158096	2603	tags=64%, list=23%, signal=49%	IRF7/IFIH1/TAP1/RSAD2/STAT1/HERC5/PARP9
Mono_Classical	D28	BTM	viral sensing & immunity; IRF2 targets network (II) (M111.1)	10	0.684012	1.61751	0.0276537	0.202794	0.232291	0.179506	2007	tags=60%, list=17%, signal=50%	IFIT2/CXCL10/DDX58/TAP1/PSMB10/PSMB8
Mono_Classical	D28	Hallmark	HALLMARK_NOTCH_SIGNALING	19	0.55424	1.5528	0.0293088	0.206334	0.146544	0.18264	2191	tags=42%, list=19%, signal=34%	PPARD/SAP30/JAG1/ST3GAL6/CUL1/LFNG/FBXW11/MAML2
Mono_Classical	D28	BTM	respiratory electron transport chain (mitochondrion) (M238)	15	0.589493	1.54819	0.036588	0.247673	0.288131	0.219232	1884	tags=40%, list=16%, signal=33%	NDUFB2/ATP5D/NDUFS8/NDUFC2/ATP5I/NDUFA6
Mono_Classical	D28	BTM	T cell activation (I) (M7.1)	33	-0.476145	-1.45904	0.0426962	0.274785	0.316454	0.243231	2350	tags=39%, list=20%, signal=31%	CD7/CRTAM/CD8B/CD27/LCK/RORA/PRKCQ/RASGRP1/CD2/BCL11B/DPP4/CD3D/CD3G
Mono_Classical	D28	Hallmark	HALLMARK_KRAS_SIGNALING_UP	101	0.335694	1.32693	0.0437158	0.274785	0.198708	0.243231	2156	tags=27%, list=19%, signal=22%	ITGB2/IRF8/CXCL10/CSF2RA/TOR1AIP2/CTSS/GLRX/LAT2/ETV5/F2RL1/VWA5A/KCNN4/GALNT3/DUSP6/ADAM17/HDAC9/NIN/MAFB/MTMR10/GADD45G/CMKLR1/KLF4/YRDC/PSMB8/PTGS2/TLR8/GPNMB
Mono_Classical	D28	BTM	cell cycle, ATP binding (M144)	14	0.579906	1.49731	0.0521327	0.310599	0.354528	0.274933	814	tags=36%, list=7%, signal=33%	PPP1R12A/CCNC/MCTS1/VPS4B/COPS5
Mono_Classical	D28	BTM	enriched in NK cells (I) (M7.2)	32	-0.471239	-1.43346	0.0535062	0.310599	0.354528	0.274933	1803	tags=41%, list=16%, signal=34%	XCL1/PLEKHF1/GZMH/ARL4C/SH2D2A/RORA/PRKCQ/GPR56/CLIC3/FASLG/GZMM/HOPX/FGFBP2
Mono_Classical	D28	Hallmark	HALLMARK_FATTY_ACID_METABOLISM	102	-0.350623	-1.32025	0.055416	0.310599	0.2309	0.274933	3039	tags=34%, list=26%, signal=25%	ACOX1/ACAA2/HSP90AA1/APEX1/ACAA1/MDH2/ACSL4/GCDH/HSD17B4/S100A10/CPT1A/XIST/ACSM3/HSD17B7/ELOVL5/SLC22A5/ODC1/GABARAPL1/REEP6/OSTC/HSDL2/LGALS1/GRHPR/SDHC/SMS/ACADVL/HSD17B10/NCAPH2/IDH3B/UROS/ERP29/AUH/D2HGDH/CRYZ/UROD
Mono_Classical	D28	BTM	respiratory electron transport chain (mitochondrion) (M219)	18	0.532607	1.47704	0.0564726	0.310599	0.354528	0.274933	2291	tags=50%, list=20%, signal=40%	COX6B1/COX5B/UQCR10/COX7C/COX7B/COX6C/COX8A/ATP5L/COX6A1
Mono_Classical	D28	BTM	translation initiation factor 3 complex (M245)	11	-0.630055	-1.47925	0.0596399	0.316708	0.354528	0.280339	2706	tags=73%, list=24%, signal=56%	EIF3K/EIF3E/EIF3F/EEF1G/EEF1B2/EIF3H/EIF3D/EIF3G
Mono_Classical	D28	BTM	innate activation by cytosolic DNA sensing (M13)	10	0.633531	1.49814	0.0619017	0.316708	0.354528	0.280339	878	tags=40%, list=8%, signal=37%	CXCL10/DDX58/IRF7/AIM2
Mono_Classical	D28	Hallmark	HALLMARK_COMPLEMENT	139	0.303263	1.25105	0.0629817	0.316708	0.238634	0.280339	2359	tags=30%, list=21%, signal=24%	AKAP10/PRKCD/CTSS/IRF7/FYN/SERPINA1/PSMB9/PSEN1/OLR1/CXCL1/CALM3/SERPING1/CASP3/CASP7/JAK2/DUSP6/IRF1/SIRT6/RNF4/ITIH1/ANXA5/CASP10/GNGT2/SRC/TIMP2/F3/GNAI2/WAS/CBLB/PIK3R5/S100A9/LAP3/HSPA1A/APOBEC3F/GCA/LCP2/VCPIP1/USP15/MSRB1/DOCK10/GNB2/S100A12
Mono_Classical	D28	BTM	T cell activation (III) (M7.4)	11	-0.621425	-1.45899	0.067892	0.319697	0.356026	0.282985	2908	tags=55%, list=25%, signal=41%	ETS1/ZMYND11/LCK/RORA/PRKCQ/RASGRP1
Mono_Classical	D28	Hallmark	HALLMARK_SPERMATOGENESIS	50	-0.406652	-1.35985	0.0697839	0.319697	0.238634	0.282985	2358	tags=30%, list=21%, signal=24%	TOPBP1/CLGN/CCNB2/SPATA6/MAST2/PEBP1/TSN/CSNK2A2/CNIH2/STRBP/SLC2A5/NEFH/GSTM3/OAZ3/GFI1
Mono_Classical	D28	BTM	T cell surface signature (S0)	17	-0.545593	-1.4384	0.070623	0.319697	0.356026	0.282985	930	tags=24%, list=8%, signal=22%	CD2/ITM2A/ANKH/CD3G
Mono_Classical	D28	Hallmark	HALLMARK_UV_RESPONSE_UP	106	0.318457	1.26613	0.0715901	0.319697	0.238634	0.282985	1383	tags=22%, list=12%, signal=19%	SIGMAR1/FURIN/CDKN2B/MRPL23/SLC6A12/BCL2L11/PRKCD/PLCL1/CDC5L/BAK1/GLS/DNAJA1/TUBA4A/IL6ST/TAP1/BTG2/POLG2/CASP3/AQP3/ATP6V1C1/IRF1/HLA-F/FOS
Mono_Classical	D28	BTM	transmembrane transport (I) (M87)	15	0.550713	1.44634	0.073176	0.319697	0.356026	0.282985	859	tags=20%, list=7%, signal=19%	SLC31A2/TLR2/VDR
Mono_Classical	D28	BTM	T cell activation (II) (M7.3)	18	-0.531052	-1.41888	0.0759541	0.319697	0.356026	0.282985	1075	tags=39%, list=9%, signal=35%	CRTAM/LCK/IL18R1/TRAT1/CD3D/PTPN7/CD3G
Mono_Classical	D28	BTM	enriched in B cells (I) (M47.0)	25	-0.48348	-1.39398	0.0762913	0.319697	0.356026	0.282985	2292	tags=40%, list=20%, signal=32%	KIAA0125/CD72/BCL11A/PKIG/FCRL1/FCRLA/SPIB/CD200/HLA-DOB/BTLA
Mono_Classical	D28	BTM	myeloid, dendritic cell activation via NFkB (I) (M43.0)	11	-0.607006	-1.42514	0.0834584	0.341597	0.369059	0.302371	1720	tags=55%, list=15%, signal=46%	CCL5/NFKB2/MAP3K8/IL23A/RELB/NFKBID
Mono_Classical	D28	Hallmark	HALLMARK_MYC_TARGETS_V2	44	0.383709	1.30856	0.0882086	0.345899	0.275652	0.306179	2887	tags=43%, list=25%, signal=32%	NDUFAF4/MPHOSPH10/NOLC1/SLC19A1/HSPD1/NOP16/EXOSC5/PHB/SRM/RRP9/SORD/PUS1/PA2G4/IMP4/NOC4L/RCL1/HSPE1/NIP7/UTP20
Mono_Classical	D28	BTM	inflammasome receptors and signaling (M53)	12	0.570209	1.41244	0.0917728	0.345899	0.369059	0.306179	3154	tags=58%, list=27%, signal=42%	BIRC2/NLRC4/NOD2/TLR4/RIPK2/CARD9/PAK1
Mono_Classical	D28	BTM	T cell activation (IV) (M52)	12	-0.58642	-1.41284	0.0917892	0.345899	0.369059	0.306179	1803	tags=50%, list=16%, signal=42%	SPI1/LPXN/UNC93B1/XCL1/LCK/GFI1
Mono_Classical	D28	BTM	T cell activation and signaling (M5.1)	19	-0.511739	-1.38714	0.0924494	0.345899	0.369059	0.306179	1802	tags=32%, list=16%, signal=27%	LCK/CD4/CD2/TRAT1/CD3D/CD3G
Mono_Classical	D28	BTM	double positive thymocytes (M126)	11	-0.596756	-1.40107	0.0943361	0.345899	0.369059	0.306179	1320	tags=27%, list=11%, signal=24%	CD4/BCL11B/APBB1
Mono_Classical	D28	BTM	KLF12 targets network (M32.3)	14	0.539712	1.39353	0.0988798	0.350548	0.369059	0.310293	2346	tags=29%, list=20%, signal=23%	CNOT3/NRBP1/GNAI2/GNB2
Mono_Classical	D28	BTM	integrin cell surface interactions (I) (M1.0)	11	-0.593025	-1.39231	0.0995874	0.350548	0.369059	0.310293	1435	tags=27%, list=12%, signal=24%	ITGA5/LAMC1/PDGFRB
Mono_Classical	D28	BTM	enriched in B cells (VI) (M69)	11	-0.586677	-1.37741	0.107652	0.371505	0.387547	0.328844	587	tags=36%, list=5%, signal=35%	FCRL1/CD200/HLA-DOB/BTLA
Mono_Classical	D28	BTM	T cell differentiation via ITK and PKC (M18)	10	-0.597592	-1.35867	0.121864	0.412462	0.426523	0.365098	1233	tags=60%, list=11%, signal=54%	ETS1/ABLIM1/PRKCQ/ITM2A/FASLG/BCL2
Mono_Classical	D28	Hallmark	HALLMARK_CHOLESTEROL_HOMEOSTASIS	54	-0.370287	-1.25406	0.128609	0.425708	0.367165	0.376823	2614	tags=31%, list=23%, signal=24%	ACTG1/GNAI1/PNRC1/TMEM97/ETHE1/SC5D/HSD17B7/CTNNB1/ABCA2/CXCL16/ACSS2/TP53INP1/GUSB/CPEB2/GSTM2/DHCR7/FDFT1
Mono_Classical	D28	BTM	golgi membrane (I) (M113)	10	0.574886	1.35946	0.133589	0.425708	0.444987	0.376823	2117	tags=60%, list=18%, signal=49%	SORT1/SGMS2/PDGFC/LPCAT2/FAM198B/TLR8
Mono_Classical	D28	BTM	enriched in B cells (II) (M47.1)	20	-0.478369	-1.31188	0.134202	0.425708	0.444987	0.376823	3092	tags=35%, list=27%, signal=26%	KIAA0125/DENND5B/BCL11A/PKIG/FCRLA/CDK14/HLA-DOB
Mono_Classical	D28	Hallmark	HALLMARK_GLYCOLYSIS	124	0.289931	1.17848	0.136601	0.425708	0.367165	0.376823	2462	tags=29%, list=21%, signal=23%	POLR3K/IL13RA1/CASP6/TPST1/ENO1/SAP30/SOD1/GFPT1/B4GALT7/PYGB/GLRX/HAX1/RBCK1/IRS2/PAM/ISG20/MDH1/AK4/IDH1/PGK1/NASP/PMM2/DSC2/PGM2/RRAGD/LHPP/TPI1/GOT2/TPBG/GNPDA1/CLN6/CHST12/NDUFV3/ELF3/BPNT1/SDC3
Mono_Classical	D28	Hallmark	HALLMARK_ADIPOGENESIS	140	0.282208	1.166	0.139523	0.425708	0.367165	0.376823	1717	tags=20%, list=15%, signal=17%	MGST3/MCCC1/YWHAG/TANK/NDUFB7/GHITM/SOD1/ITSN1/SLC19A1/ACLY/CHUK/BCKDHA/COQ5/MAP4K3/DNAJB9/STAT5A/UQCR10/STOM/COX7B/REEP5/ADIPOR2/DHRS7B/LPCAT3/ETFB/BAZ2A/PLIN2/LIPE/IDH1
Mono_Classical	D28	BTM	intracellular transport (M147)	15	0.498059	1.30806	0.14029	0.425708	0.453245	0.376823	716	tags=20%, list=6%, signal=19%	EXOC1/PPP1R12A/VPS4B
Mono_Classical	D28	BTM	TLR and inflammatory signaling (M16)	41	0.364368	1.22516	0.149573	0.446183	0.471154	0.394947	2750	tags=39%, list=24%, signal=30%	BST1/TLR2/FCGR1B/P2RY13/TLR5/NFE2/IRAK3/TLR7/TYROBP/HSPA6/TLR8/MGAM/FPR1/FCAR/TLR4/DYSF
Mono_Classical	D28	Hallmark	HALLMARK_KRAS_SIGNALING_DN	53	0.332747	1.17565	0.189376	0.552141	0.473441	0.488738	1988	tags=30%, list=17%, signal=25%	KMT2D/SLC29A3/GPRC5C/ZBTB16/MSH5/MEFV/BTG2/CAMK1D/RSAD2/MX1/SLC25A23/LFNG/PLAG1/TFCP2L1/IFI44L/CLSTN3
Mono_Classical	D28	BTM	mitotic cell cycle - DNA replication (M4.4)	18	-0.465494	-1.24372	0.191367	0.552141	0.588104	0.488738	1513	tags=33%, list=13%, signal=29%	OIP5/EXO1/CDT1/MCM7/STIL/MCM5
Mono_Classical	D28	BTM	nuclear pore complex (M106.0)	13	-0.503957	-1.24004	0.204055	0.579253	0.612165	0.512736	2652	tags=54%, list=23%, signal=41%	SEH1L/RANBP1/XPO1/NUPL2/NUP205/NUP107/NUP160
Mono_Classical	D28	BTM	enriched in activated dendritic cells/monocytes (M64)	17	0.44009	1.19748	0.219029	0.611441	0.629355	0.541228	2222	tags=47%, list=19%, signal=38%	IL13RA1/SLC31A2/CXCL1/IL8/IL1RN/DRAM1/SIRPA/TNFAIP2
Mono_Classical	D28	BTM	B cell surface signature (S2)	38	-0.372073	-1.17535	0.222342	0.611441	0.629355	0.541228	587	tags=21%, list=5%, signal=20%	GPR98/KCNMB3/FCRL1/CD200/NT5E/TMEM156/HLA-DOB/BTLA
Mono_Classical	D28	BTM	cell adhesion (GO) (M117)	14	-0.483298	-1.21146	0.226306	0.612705	0.629355	0.542347	1258	tags=36%, list=11%, signal=32%	PSTPIP1/ADAM9/NINJ1/PRKCQ/BCL2
Mono_Classical	D28	BTM	RA, WNT, CSF receptors network (monocyte) (M23)	11	0.499545	1.21046	0.229764	0.612705	0.629355	0.542347	2014	tags=55%, list=18%, signal=45%	CSF2RA/FZD2/FOS/IL8/CEBPA/PTGS2
Mono_Classical	D28	BTM	enriched in antigen presentation (III) (M95.1)	13	0.469431	1.18933	0.24038	0.623174	0.639787	0.551613	2706	tags=31%, list=24%, signal=24%	ITGB2/FYB/CD53/HLA-DRA
Mono_Classical	D28	BTM	T & B cell development, activation (M62.0)	22	-0.419989	-1.17747	0.243728	0.623174	0.639787	0.551613	398	tags=23%, list=3%, signal=22%	CSRP2/ICOSLG/CD7/TRAT1/CD3G
Mono_Classical	D28	Hallmark	HALLMARK_UV_RESPONSE_DN	90	-0.302783	-1.11714	0.244312	0.623174	0.570391	0.551613	1247	tags=19%, list=11%, signal=17%	FHL2/MAGI2/AKT3/ACVR2A/CDKN1B/ATP2B4/DAB2/LAMC1/PMP22/ATP2B1/PIK3R3/PDGFRB/APBB2/INPP4B/SFMBT1/SLC22A18/SLC7A1
Mono_Classical	D28	Hallmark	HALLMARK_G2M_CHECKPOINT	121	0.270426	1.09419	0.250972	0.631016	0.570391	0.558555	1628	tags=19%, list=14%, signal=16%	PRMT5/TOP1/KIF5B/SRSF1/SYNCRIP/RPA2/SAP30/KPNA2/NOLC1/MCM6/TFDP1/KPNB1/KIF11/CHEK1/TRA2B/CUL3/MAPK14/ODF2/PTTG1/CUL1/MCM2/BUB1/PURA
Mono_Classical	D28	BTM	chemokines and inflammatory molecules in myeloid cells (M86.0)	14	0.438286	1.13165	0.293623	0.718962	0.744508	0.636402	3410	tags=50%, list=30%, signal=35%	SLAMF7/CXCL1/GCH1/PDE4B/IL1B/TNF/TNFAIP6
Mono_Classical	D28	BTM	collagen, TGFB family et al (M77)	15	-0.444876	-1.13735	0.299833	0.718962	0.744508	0.636402	693	tags=20%, list=6%, signal=19%	BCL11B/MEF2C/PDGFRB
Mono_Classical	D28	BTM	lysosomal/endosomal proteins (M139)	11	0.462802	1.12143	0.311135	0.718962	0.744508	0.636402	491	tags=18%, list=4%, signal=17%	SORT1/CTSS
Mono_Classical	D28	BTM	enriched in antigen presentation (I) (M71)	16	0.413928	1.10663	0.313644	0.718962	0.744508	0.636402	3073	tags=56%, list=27%, signal=41%	AGPAT9/FAR2/HLA-DPA1/HLA-DQA1/PTGS2/RTN1/CD74/HLA-DRA/HLA-DPB1
Mono_Classical	D28	Hallmark	HALLMARK_ANGIOGENESIS	19	0.394449	1.10512	0.316929	0.718962	0.637039	0.636402	1508	tags=26%, list=13%, signal=23%	FGFR1/OLR1/JAG1/LRPAP1/VAV2
Mono_Classical	D28	Hallmark	HALLMARK_APOPTOSIS	126	0.258167	1.05272	0.32264	0.718962	0.637039	0.636402	1751	tags=21%, list=15%, signal=18%	CASP6/TNFSF10/SOD1/ROCK1/BCL2L11/CFLAR/RNASEL/DNAJA1/PSEN1/TAP1/BTG2/CASP3/CASP7/HGF/DPYD/IRF1/ISG20/PMAIP1/IFITM3/BMF/IGF2R/HSPB1/TIMP2/BCL2L1/CASP2/IL1A
Mono_Classical	D28	BTM	respiratory electron transport chain (mitochondrion) (M231)	10	0.472046	1.11627	0.324612	0.718962	0.744508	0.636402	499	tags=20%, list=4%, signal=19%	NDUFB3/NDUFB11
Mono_Classical	D28	BTM	endoplasmic reticulum (M37.2)	15	0.418914	1.1002	0.324746	0.718962	0.744508	0.636402	3005	tags=53%, list=26%, signal=39%	SORT1/LPCAT2/MGST1/TLR7/MARCH1/TLR8/ACSL1/SGK1
Mono_Classical	D28	BTM	AP-1 transcription factor network (M20)	12	0.44778	1.10918	0.324984	0.718962	0.744508	0.636402	1462	tags=33%, list=13%, signal=29%	FOSL2/EGR1/FOS/IL8
Mono_Classical	D28	Hallmark	HALLMARK_IL2_STAT5_SIGNALING	138	0.254153	1.04816	0.326801	0.718962	0.637039	0.636402	2326	tags=26%, list=20%, signal=21%	LTB/SOCS1/FURIN/IRF8/TNFRSF8/TNFSF10/CXCL10/IL4R/PTRH2/HIPK2/AMACR/KLF6/FAM126B/CASP3/ALCAM/TIAM1/IFITM3/IGF2R/IGF1R/PNP/BCL2L1/IL3RA/PLIN2/TLR7/GSTO1/PLAGL1/PUS1/SMPDL3A/RRAGD/PHLDA1/SLC39A8/UMPS/PLEC/GBP4/FGL2/CYFIP1
Mono_Classical	D28	Hallmark	HALLMARK_UNFOLDED_PROTEIN_RESPONSE	73	0.281911	1.05721	0.33126	0.719776	0.637039	0.637122	2008	tags=27%, list=17%, signal=23%	KIF5B/GEMIN4/NOLC1/SERP1/PAIP1/DCP1A/PDIA5/NFYA/DNAJB9/POP4/EXOSC5/EXOSC4/HERPUD1/ATF6/SPCS1/RRP9/FUS/HSP90B1/TATDN2/HYOU1
Mono_Classical	D28	BTM	enriched in dendritic cells (M168)	16	-0.421419	-1.09362	0.343184	0.736591	0.772165	0.652006	1000	tags=25%, list=9%, signal=23%	B3GNT5/DAB2/CLEC10A/IL1R1
Mono_Classical	D28	Hallmark	HALLMARK_E2F_TARGETS	130	0.254248	1.03951	0.348568	0.739133	0.645497	0.654257	882	tags=15%, list=8%, signal=14%	SRSF1/SYNCRIP/RPA2/RAD50/LYAR/ASF1A/KPNA2/ASF1B/NOLC1/MCM6/NUP153/PPP1R8/CHEK1/USP1/NBN/DUT/TRA2B/PMS2/RAN
Mono_Classical	D28	BTM	PLK1 signaling events (M4.2)	13	-0.435092	-1.07059	0.374256	0.768148	0.808552	0.67994	1866	tags=38%, list=16%, signal=32%	CENPE/TUBG1/KIF14/TRIP13/PRC1
Mono_Classical	D28	BTM	myeloid, dendritic cell activation via NFkB (II) (M43.1)	12	0.429397	1.06364	0.37724	0.768148	0.808552	0.67994	401	tags=17%, list=3%, signal=16%	LTB/PRKCD
Mono_Classical	D28	BTM	Plasma cell surface signature (S3)	10	-0.473549	-1.07665	0.378608	0.768148	0.808552	0.67994	1064	tags=40%, list=9%, signal=36%	TRAM2/SLC44A1/DRD4/KCNG2
Mono_Classical	D28	Hallmark	HALLMARK_BILE_ACID_METABOLISM	68	-0.293839	-1.03813	0.37971	0.768148	0.678053	0.67994	2583	tags=32%, list=22%, signal=25%	APOA1/HSD17B4/ABCA3/NR3C2/HSD3B7/ABCA6/RXRA/PEX1/ABCA2/AQP9/LCK/GNMT/GCLM/CAT/ABCD2/ABCA9/PECR/PEX12/CYP27A1/SLC27A5/SLC22A18/SCP2
Mono_Classical	D28	BTM	enriched in cell cycle (M167)	13	0.414169	1.04932	0.392996	0.785992	0.825292	0.695735	2273	tags=31%, list=20%, signal=25%	STRADB/RBM38/BCL2L1/MAD1L1
Mono_Classical	D28	Hallmark	HALLMARK_P53_PATHWAY	147	0.242744	1.01131	0.405569	0.802023	0.699256	0.709925	1985	tags=20%, list=17%, signal=17%	SOCS1/ZMAT3/CDKN2B/ALOX15B/GM2A/DDB2/ZBTB16/BAK1/TAP1/VWA5A/VDR/MDM2/BTG2/SLC19A2/STOM/PPM1D/RHBDF2/PTPRE/FOS/OSGIN1/IRAK1/IL1A/UPP1/SLC35D1/AEN/DRAM1/HRAS/KLF4/CEBPA
Mono_Classical	D28	BTM	inositol phosphate metabolism (M129)	11	-0.441862	-1.03741	0.417104	0.815671	0.836796	0.722005	3058	tags=45%, list=27%, signal=33%	SRP9/MED23/PIK3C3/KIAA1109/AVL9
Mono_Classical	D28	BTM	transcription elongation, RNA polymerase II (M234)	13	0.400641	1.01505	0.435365	0.830217	0.836796	0.734881	1014	tags=23%, list=9%, signal=21%	AURKAIP1/NDUFB11/UQCR10
Mono_Classical	D28	BTM	cell division (stimulated CD4+ T cells) (M46)	12	-0.42108	-1.01449	0.445168	0.830217	0.836796	0.734881	1717	tags=58%, list=15%, signal=50%	GGH/CDK6/ZWINT/APOBEC3B/GNB4/CDCA7/CDT1
Mono_Classical	D28	BTM	leukocyte activation and migration (M45)	11	0.410675	0.995114	0.458887	0.830217	0.836796	0.734881	653	tags=18%, list=6%, signal=17%	ITGAL/FYN
Mono_Classical	D28	BTM	platelet activation (II) (M32.1)	18	-0.372999	-0.996591	0.462949	0.830217	0.836796	0.734881	2258	tags=44%, list=20%, signal=36%	SIPA1/ZYX/TLN1/MAP2K2/MAP7D1/PNPLA6/DNM2/ACTN4
Mono_Classical	D28	BTM	enriched in monocytes (IV) (M118.0)	54	0.27964	0.9925	0.465458	0.830217	0.836796	0.734881	3985	tags=54%, list=35%, signal=35%	CTSS/AGPAT9/DPYD/DUSP6/ST3GAL6/RHOU/NACC2/DOK3/MPP1/PTGS2/MGAM/SLC24A4/ACSL1/DYSF/HHEX/CARD9/C19orf59/SMARCD3/PAK1/LYZ/IL1R2/STEAP4/C1orf162/PTX3/F5/LRRK2/EMR1/EVI5/CXCR2
Mono_Classical	D28	BTM	transcription regulation in cell development (M49)	30	-0.330515	-0.991891	0.467031	0.830217	0.836796	0.734881	2220	tags=43%, list=19%, signal=35%	LYN/TMOD1/VCAN/KLF1/LST1/RXRA/GSN/PLXNB2/SDC2/FHL2/TRIP13/BRCA1/BASP1
Mono_Classical	D28	BTM	leukocyte migration (M88.0)	16	0.370622	0.990853	0.468178	0.830217	0.836796	0.734881	2766	tags=38%, list=24%, signal=29%	MYO7B/MYO1A/MAPK13/ACSL5/ST14/CLDN7
Mono_Classical	D28	BTM	CORO1A-DEF6 network (II) (M32.4)	12	0.398259	0.98651	0.470093	0.830217	0.836796	0.734881	1154	tags=25%, list=10%, signal=23%	CNOT3/NRBP1/BRD2
Mono_Classical	D28	BTM	transmembrane transport (II) (M191)	11	0.405629	0.982887	0.47666	0.830217	0.836796	0.734881	3384	tags=36%, list=29%, signal=26%	SLC19A2/ACSL5/MDFIC/SLC12A2
Mono_Classical	D28	BTM	enriched in B cells (III) (M47.2)	16	-0.38043	-0.987252	0.476727	0.830217	0.836796	0.734881	1512	tags=38%, list=13%, signal=33%	KIAA0125/DENND5B/TBC1D9/FCRLA/CDK14/MEF2C
Mono_Classical	D28	Hallmark	HALLMARK_PANCREAS_BETA_CELLS	12	-0.408872	-0.985082	0.48315	0.830217	0.792725	0.734881	1339	tags=33%, list=12%, signal=29%	FOXO1/AKT3/SEC11A/DPP4
Mono_Classical	D28	BTM	Naive B cell surface signature (S8)	16	-0.377496	-0.979637	0.487255	0.830217	0.836796	0.734881	587	tags=19%, list=5%, signal=18%	KCNMB3/CD200/BTLA
Mono_Classical	D28	Hallmark	HALLMARK_MYC_TARGETS_V1	158	0.23353	0.983523	0.491489	0.830217	0.792725	0.734881	2109	tags=22%, list=18%, signal=18%	SRSF1/SYNCRIP/MRPL23/KPNA2/PSMD7/SRSF7/NOLC1/MCM6/HSPD1/TFDP1/PSMA4/KPNB1/USP1/COPS5/DUT/TRA2B/RAN/CCT4/ABCE1/NOP16/SNRPG/PSMA7/CUL1/PHB/MCM2/CAD/EIF2S2/SRM/PGK1/RRP9/FBL/PA2G4/HDGF/RAD23B/GOT2
Mono_Classical	D28	BTM	cytoskeleton/actin (SRF transcription targets) (M145.0)	10	-0.431573	-0.981216	0.492926	0.830217	0.836796	0.734881	2079	tags=30%, list=18%, signal=25%	TPM2/PALLD/CALD1
Mono_Classical	D28	BTM	lymphocyte generic cluster (M60)	13	-0.392717	-0.966325	0.500186	0.830217	0.836796	0.734881	1376	tags=31%, list=12%, signal=27%	DTX3/SH2D2A/CD2/MEF2C
Mono_Classical	D28	BTM	enriched in monocytes (surface) (M118.1)	16	0.361196	0.965651	0.502616	0.830217	0.836796	0.734881	4350	tags=62%, list=38%, signal=39%	AGPAT9/S1PR3/SLC24A4/C19orf59/IL1R2/STEAP4/C1orf162/EMR1/SLC16A3/LTBR
Mono_Classical	D28	BTM	regulation of antigen presentation and immune response (M5.0)	70	-0.273244	-0.969769	0.504734	0.830217	0.836796	0.734881	2053	tags=23%, list=18%, signal=19%	CARD11/SYK/NCKAP1L/CLEC7A/LCK/LILRB2/CD4/PRKCQ/CD86/MEF2C/TRAT1/CD3D/HLA-DOB/LIME1/CD3G/BTLA
Mono_Classical	D28	BTM	cell cycle and transcription (M4.0)	231	0.222415	0.980739	0.516194	0.841206	0.844682	0.744608	2364	tags=25%, list=21%, signal=20%	IL13RA1/SORT1/SLC31A2/MYOF/TLR2/CSF2RA/FCGR1A/PRKCD/ASF1B/MCM6/FANCI/SECTM1/SERPINA1/KIF11/CHEK1/RIN2/FCGR1B/GRN/CD163/MNDA/DNA2/FAM72A/PTTG1/NOD2/IRAK3/C11orf82/S100A11/MCM2/TIMP2/MAFB/CEBPD/IL1RN/BUB1/IGSF6/PLBD1/KCTD12/TYROBP/TMEM106C/SIRPA/S100A9/HSPA6/KLF4/AOAH/CEBPA/C1orf112/TFEC/KIAA1524/FAM198B/GCA/TLR8/CLEC4E/TNFAIP2/FGL2/FPR1/RRM1/CYBB/S100A12/RTN1
Mono_Classical	D28	BTM	G protein coupled receptors cluster (M155)	10	0.395421	0.935067	0.53712	0.862948	0.857187	0.763854	3284	tags=40%, list=29%, signal=29%	S1PR3/FPR1/PTGDR/PTAFR
Mono_Classical	D28	BTM	platelet activation (I) (M32.0)	17	-0.355343	-0.936827	0.542984	0.862948	0.857187	0.763854	876	tags=12%, list=8%, signal=11%	ACTN4/H1FX
Mono_Classical	D28	BTM	viral sensing & immunity; IRF2 targets network (I) (M111.0)	16	0.350821	0.937914	0.544246	0.862948	0.857187	0.763854	3703	tags=56%, list=32%, signal=38%	CTSS/TAP1/TLR7/PSMB8/IFI35/RIPK2/BST2/KYNU/AIF1
Mono_Classical	D28	Hallmark	HALLMARK_MITOTIC_SPINDLE	140	-0.241256	-0.954635	0.561136	0.881785	0.876775	0.780528	1531	tags=18%, list=13%, signal=16%	BIN1/NCK2/PALLD/DOCK2/CKAP5/CCDC88A/ABI1/RHOF/CENPJ/KIF3C/ALMS1/ACTN4/KLC1/CDC42EP1/PCNT/MYH9/TUBGCP6/EZR/ATG4B/PXN/ARF6/KATNB1/PRC1/ARHGAP4/RAPGEF6
Mono_Classical	D28	BTM	inflammatory response (M33)	10	-0.406865	-0.925039	0.570081	0.88311	0.867474	0.7817	137	tags=20%, list=1%, signal=20%	TNFSF13/ARRB2
Mono_Classical	D28	BTM	chemokine cluster (II) (M27.1)	10	-0.404027	-0.918588	0.577627	0.88311	0.867474	0.7817	3367	tags=60%, list=29%, signal=42%	CCL5/CXCL11/CCL20/XCL1/CXCL9/CXCL5
Mono_Classical	D28	BTM	E2F1 targets (Q3) (M10.0)	20	-0.332345	-0.911424	0.580136	0.88311	0.867474	0.7817	3359	tags=50%, list=29%, signal=35%	ZNF367/DCK/OSBPL7/MCM4/ATAD2/NR3C2/RANBP1/HIST1H2BK/UNG/MAP4K1
Mono_Classical	D28	BTM	chaperonin mediated protein folding (I) (M204.0)	14	-0.361897	-0.907151	0.584142	0.88311	0.867474	0.7817	1545	tags=21%, list=13%, signal=19%	CCT8/FBXW2/CCT6A
Mono_Classical	D28	BTM	cell cycle (III) (M103)	30	-0.306606	-0.92014	0.587067	0.88311	0.867474	0.7817	999	tags=13%, list=9%, signal=12%	CDKN1B/MCM7/CDKN2A/MCM5
Mono_Classical	D28	BTM	signaling in T cells (I) (M35.0)	11	-0.383272	-0.899851	0.592086	0.883111	0.867474	0.781701	919	tags=18%, list=8%, signal=17%	IL2RA/FASLG
Mono_Classical	D28	Hallmark	HALLMARK_XENOBIOTIC_METABOLISM	122	0.231362	0.937659	0.614545	0.900208	0.906249	0.796835	2741	tags=27%, list=24%, signal=21%	CASP6/PPARD/TPST1/IRF8/CNDP2/SLC6A12/CYP2S1/TNFRSF1A/SLC12A4/ABHD6/CBR1/GCNT2/ITIH1/GART/PTGR1/GSS/IDH1/UPP1/SLC35D1/HES6/GSTO1/PSMB10/DDT/BLVRB/LCAT/GCH1/ITIH4/LPIN2/MT2A/AP4B1/ACP1/CD36/PINK1
Mono_Classical	D28	Hallmark	HALLMARK_ESTROGEN_RESPONSE_LATE	103	-0.245625	-0.927016	0.617564	0.900208	0.906249	0.796835	2148	tags=22%, list=19%, signal=18%	CHPT1/ELOVL5/SLC22A5/RABEP1/FKBP4/OLFM1/MOCS2/MEST/NXT1/LSR/CKB/ATP2B4/PDCD4/HOMER2/AFF1/CLIC3/MDK/DLG5/DHCR7/BCL2/ANXA9/FDFT1/STIL
Mono_Classical	D28	BTM	complement and other receptors in DCs (M40)	13	0.350067	0.886914	0.618893	0.900208	0.891492	0.796835	2117	tags=38%, list=18%, signal=31%	OLR1/TYROBP/SIRPA/HLA-DQA1/TLR8
Mono_Classical	D28	BTM	cell cycle (I) (M4.1)	67	-0.25876	-0.912422	0.626685	0.90104	0.891492	0.797572	918	tags=40%, list=8%, signal=37%	KIF15/SMC2/CCNE2/TACC3/ZWINT/MCM4/SMC4/GPSM2/CENPE/POLA1/PRKAR2B/KIF2C/PLK4/APITD1/FANCD2/CCNB2/RANBP1/TUBG1/OIP5/EXO1/MKI67/KIF18A/TRIP13/CDT1/BRCA1/PRC1/MCM5
Mono_Classical	D28	BTM	blood coagulation (M11.1)	20	-0.319994	-0.877554	0.629704	0.90104	0.891492	0.797572	2053	tags=45%, list=18%, signal=37%	PSAP/F13A1/LYN/ITGAM/TREM1/SYK/GNB4/ITGAX/P2RX1
Mono_Classical	D28	Hallmark	HALLMARK_HEDGEHOG_SIGNALING	16	-0.336383	-0.872945	0.642778	0.91233	0.906249	0.807565	3659	tags=38%, list=32%, signal=26%	CDK6/VEGFA/OPHN1/TLE3/DPYSL2/MYH9
Mono_Classical	D28	Hallmark	HALLMARK_ESTROGEN_RESPONSE_EARLY	103	0.231142	0.915304	0.660585	0.922873	0.906249	0.816897	1410	tags=16%, list=12%, signal=14%	AKAP1/DYNLT3/MYOF/FKBP5/SIAH2/SLC16A1/IL6ST/SLC19A2/TIPARP/AQP3/JAK2/RHOBTB3/PMAIP1/TIAM1/FOS/IGF1R
Mono_Classical	D28	BTM	enriched in monocytes (I) (M4.15)	10	-0.37105	-0.843612	0.667421	0.922873	0.923622	0.816897	1535	tags=30%, list=13%, signal=26%	LGALS1/DPYSL2/APLP2
Mono_Classical	D28	Hallmark	HALLMARK_APICAL_JUNCTION	104	-0.237919	-0.898954	0.6832	0.922873	0.906249	0.816897	2120	tags=23%, list=18%, signal=19%	IRS1/SYK/RRAS/AMIGO1/TUBG1/BAIAP2/RSU1/TGFBI/LAMB3/RHOF/TMEM8B/AKT3/PKD1/THBS3/CD86/ACTN4/MAPK11/CLDN15/PIK3R3/MYH9/GTF2F1/MDK/B4GALT1/SORBS3
Mono_Classical	D28	BTM	cell division - E2F transcription network (M4.8)	13	0.33168	0.840329	0.686338	0.922873	0.923622	0.816897	2132	tags=31%, list=19%, signal=25%	MCM2/CASP2/NASP/PRKDC
Mono_Classical	D28	Hallmark	HALLMARK_ALLOGRAFT_REJECTION	146	-0.228285	-0.906446	0.688749	0.922873	0.906249	0.816897	1452	tags=16%, list=13%, signal=15%	BCAT1/LY75/RPS3A/NME1/CD4/ABI1/ACVR2A/CD86/CD2/IL2RA/RPL9/TIMP1/CXCL9/MAP4K1/FASLG/EIF3D/SOCS5/TRAT1/CD3D/CDKN2A/BRCA1/HLA-DOB/CD3G/APBB1
Mono_Classical	D28	BTM	DNA repair (M76)	11	0.34011	0.824128	0.689507	0.922873	0.923622	0.816897	553	tags=18%, list=5%, signal=17%	RAD50/FANCI
Mono_Classical	D28	BTM	NK cell surface signature (S1)	22	0.292464	0.847286	0.702488	0.922873	0.923622	0.816897	2328	tags=32%, list=20%, signal=25%	ADRB2/SLAMF7/KLRC3/TMEM64/GPR82/TNFSF14/PTGDR
Mono_Classical	D28	BTM	receptors, cell migration (M109)	14	-0.327396	-0.820668	0.707836	0.922873	0.923622	0.816897	3084	tags=29%, list=27%, signal=21%	S1PR1/C3AR1/NCKAP1L/BCL2
Mono_Classical	D28	Hallmark	HALLMARK_HYPOXIA	123	0.222414	0.902111	0.707953	0.922873	0.907632	0.816897	2697	tags=29%, list=23%, signal=23%	CASP6/NDST2/ENO1/NAGK/SAP30/SIAH2/GLRX/KLF6/WSB1/TIPARP/IRS2/PAM/JMJD6/ISG20/GCNT2/FOSL2/FOS/AK4/F3/PLIN2/PGK1/ANXA2/PGM2/RRAGD/TPI1/NR3C1/TPBG/GBE1/SDC3/PFKL/MT2A/ZFP36/GPI/TKTL1/KLF7/TGFB3
Mono_Classical	D28	BTM	mitotic cell cycle in stimulated CD4 T cells (M4.5)	15	0.31571	0.829154	0.708811	0.922873	0.923622	0.816897	741	tags=13%, list=6%, signal=12%	MCM6/KIF11
Mono_Classical	D28	BTM	Monocyte surface signature (S4)	84	-0.241604	-0.882529	0.711326	0.922873	0.923622	0.816897	1758	tags=15%, list=15%, signal=13%	TMEM71/SIRPB1/LRP1/LILRB2/CSF3R/CD4/EMR2/FCGRT/FXYD6/PTGIR/MS4A6A/P2RX1/ANO10
Mono_Classical	D28	BTM	phosphatidylinositol signaling system (M101)	12	0.329487	0.816159	0.714964	0.922873	0.923622	0.816897	315	tags=8%, list=3%, signal=8%	PPP1R12A
Mono_Classical	D28	BTM	small GTPase mediated signal transduction (M215)	15	-0.317841	-0.812577	0.718373	0.922873	0.923622	0.816897	2735	tags=40%, list=24%, signal=31%	GMIP/RHOH/HMHA1/ARHGAP9/RHOG/ARHGAP4
Mono_Classical	D28	BTM	myeloid cell enriched receptors and transporters (M4.3)	30	0.269924	0.844933	0.726285	0.926277	0.924363	0.81991	2117	tags=27%, list=18%, signal=22%	MYOF/SECTM1/GPBAR1/SLC8A1/TLR5/IGSF6/KCTD12/TLR8
Mono_Classical	D28	BTM	enriched in neutrophils (II) (M163)	13	0.316824	0.802691	0.735409	0.931165	0.924557	0.824237	2550	tags=38%, list=22%, signal=30%	MBOAT7/ARAP3/TYROBP/HSPA6/CFD
Mono_Classical	D28	BTM	cell adhesion (M51)	19	-0.297921	-0.807557	0.743462	0.934638	0.924557	0.827311	3055	tags=32%, list=27%, signal=23%	ALOX12/THBS1/GP1BA/SELP/GP9/MMRN1
Mono_Classical	D28	BTM	suppression of MAPK signaling (M56)	10	-0.342131	-0.777861	0.756272	0.935332	0.924557	0.827925	137	tags=20%, list=1%, signal=20%	CD14/ARRB2
Mono_Classical	D28	Hallmark	HALLMARK_HEME_METABOLISM	133	0.216663	0.888559	0.758995	0.935332	0.948743	0.827925	2485	tags=21%, list=22%, signal=17%	MGST3/TOP1/GDE1/DCAF10/SLC25A38/GAPVD1/SLC25A37/BTG2/IGSF3/RBM38/AQP3/SIDT2/CCDC28A/RNF123/NFE2/FBXO34/MPP1/HDGF/SLC7A11/NR3C1/NEK7/ARHGEF12/USP15/BLVRB/SEC14L1/RCL1/MAP2K3/LPIN2
Mono_Classical	D28	BTM	cell junction (GO) (M4.13)	11	0.320843	0.777442	0.759957	0.935332	0.924557	0.827925	1766	tags=18%, list=15%, signal=15%	PRKCD/KCTD12
Mono_Classical	D28	BTM	DC surface signature (S5)	64	0.232571	0.851884	0.773208	0.937624	0.924557	0.829954	2156	tags=23%, list=19%, signal=19%	SIGLEC1/GPR157/OLR1/JAG1/ALCAM/SLAMF8/DENND1B/TMEM51/CRIM1/LHFPL2/MSR1/PRRG4/HLA-DQA1/SLC7A11/GPNMB
Mono_Classical	D28	BTM	chemokine cluster (I) (M27.0)	13	-0.312926	-0.76999	0.775112	0.937624	0.924557	0.829954	3367	tags=62%, list=29%, signal=44%	CCL5/CXCL11/CCL20/PF4/PPBP/XCL1/CXCL9/CXCL5
Mono_Classical	D28	BTM	platelet activation - actin binding (M196)	12	0.311519	0.77165	0.777802	0.937624	0.924557	0.829954	877	tags=17%, list=8%, signal=15%	PDE5A/ABLIM3
Mono_Classical	D28	BTM	mitotic cell division (M6)	14	-0.301908	-0.75678	0.791045	0.945729	0.930286	0.837128	3913	tags=43%, list=34%, signal=28%	CENPK/ZWINT/CENPE/KIF2C/APITD1/KIF18A
Mono_Classical	D28	BTM	CORO1A-DEF6 network (I) (M32.2)	14	-0.299797	-0.751487	0.797388	0.945729	0.930286	0.837128	39	tags=29%, list=0%, signal=29%	TECR/CBX4/STXBP2/H1FX
Mono_Classical	D28	Hallmark	HALLMARK_TGF_BETA_SIGNALING	42	-0.247837	-0.799111	0.804449	0.945729	0.981036	0.837128	821	tags=12%, list=7%, signal=11%	UBE2D3/KLF10/SMAD6/SMURF1/TGFBR1
Mono_Classical	D28	BTM	regulation of transcription, transcription factors (M213)	15	0.288587	0.757919	0.806019	0.945729	0.931728	0.837128	1055	tags=20%, list=9%, signal=18%	PPP1R12A/KIAA1468/DUSP10
Mono_Classical	D28	BTM	regulation of localization (GO) (M63)	10	-0.319865	-0.727239	0.820223	0.956021	0.939528	0.846239	3314	tags=50%, list=29%, signal=36%	ARHGDIA/AKT1/NR1H2/MAP2K2/STXBP2
Mono_Classical	D28	Hallmark	HALLMARK_WNT_BETA_CATENIN_SIGNALING	29	-0.253682	-0.756165	0.837226	0.96942	0.989964	0.858099	1973	tags=24%, list=17%, signal=20%	CTNNB1/FZD1/HDAC5/JAG2/WNT6/HDAC11/NCSTN
Mono_Classical	D28	BTM	Resting dendritic cell surface signature (S10)	60	0.221807	0.804414	0.850312	0.978137	0.965219	0.865815	1700	tags=18%, list=15%, signal=16%	PLXDC2/SERINC5/AGPAT9/JAG1/LPCAT2/SLAMF8/DENND1B/TMEM51/CRIM1/IGSF6/LHFPL2
Mono_Classical	D28	Hallmark	HALLMARK_PROTEIN_SECRETION	74	0.213965	0.803557	0.867386	0.982287	0.989964	0.869488	1437	tags=15%, list=12%, signal=13%	ARFGAP3/SOD1/STAM/VPS4B/COPE/ARFIP1/PAM/CD63/RAB5A/IGF2R/ICA1
Mono_Classical	D28	BTM	Membrane, ER proteins (M134)	12	0.280946	0.695919	0.870222	0.982287	0.977016	0.869488	3562	tags=42%, list=31%, signal=29%	STK32B/RGL1/C10orf10/CIITA/DHCR24
Mono_Classical	D28	BTM	putative targets of PAX3 (M89.0)	12	0.273961	0.678618	0.888793	0.982287	0.977016	0.869488	3249	tags=33%, list=28%, signal=24%	EGR1/IL8/DUSP2/SIK1
Mono_Classical	D28	Hallmark	HALLMARK_INFLAMMATORY_RESPONSE	143	0.201511	0.835529	0.891276	0.982287	0.989964	0.869488	2380	tags=22%, list=21%, signal=18%	P2RX7/SLC31A2/TNFSF10/CXCL10/IL4R/TLR2/EIF2AK2/IRF7/MEFV/PTGER4/SGMS2/PSEN1/OLR1/KLF6/BTG2/PTPRE/IRF1/NOD2/F3/PIK3R5/IL1A/MSR1/CMKLR1/KIF1B/SCARF1/CD69/LCP2/TPBG/LY6E/FPR1/CYBB/GCH1
Mono_Classical	D28	BTM	extracellular matrix (II) (M2.1)	23	0.241163	0.706538	0.895801	0.982287	0.977016	0.869488	2461	tags=30%, list=21%, signal=24%	NID1/CXCL1/GRN/SMPDL3A/TNFAIP2/FGL2/MPO
Mono_Classical	D28	BTM	regulation of signal transduction (M3)	36	0.226417	0.739575	0.896351	0.982287	0.977016	0.869488	2359	tags=31%, list=21%, signal=24%	TLR2/PRKCD/TLR5/NOD2/TIMP2/IL1RN/KLF4/RGL1/APCDD1/FPR1/S100A12
Mono_Classical	D28	BTM	E2F1 targets (Q4) (M10.1)	11	-0.276332	-0.648777	0.899475	0.982287	0.977016	0.869488	3276	tags=55%, list=28%, signal=39%	PKMYT1/STMN1/SLBP/MCM4/RANBP1/DCLRE1A
Mono_Classical	D28	Hallmark	HALLMARK_REACTIVE_OXYGEN_SPECIES_PATHWAY	43	0.221842	0.752563	0.899865	0.982287	0.989964	0.869488	3063	tags=42%, list=27%, signal=31%	SOD1/GLRX/GLRX2/TXNRD1/MGST1/SBNO2/NDUFA6/IPCEF1/SRXN1/PRDX1/MPO/STK25/SCAF4/TXNRD2/EGLN2/GSR/HHEX/GCLC
Mono_Classical	D28	BTM	enriched in membrane proteins (M124)	10	-0.275743	-0.626925	0.914356	0.982287	0.977078	0.869488	5158	tags=70%, list=45%, signal=39%	HP/NEDD4L/HLA-DRB1/SNCA/C3AR1/ALAS2/PROK2
Mono_Classical	D28	BTM	spliceosome (M250)	11	-0.266741	-0.626259	0.915041	0.982287	0.977078	0.869488	2711	tags=45%, list=24%, signal=35%	SNRPA/SF3B14/LSM3/SNRPD2/SNRPF
Mono_Classical	D28	Hallmark	HALLMARK_ANDROGEN_RESPONSE	68	-0.213447	-0.754108	0.915313	0.982287	0.989964	0.869488	1216	tags=21%, list=11%, signal=19%	RPS6KA3/SRF/ELOVL5/TMEM50A/PIAS1/SMS/TSC22D1/GNAI3/HOMER2/ANKH/MERTK/MAF/B4GALT1/INPP4B
Mono_Classical	D28	BTM	cell movement, Adhesion & Platelet activation (M30)	16	0.239702	0.64084	0.930035	0.992037	0.984743	0.878119	1992	tags=19%, list=17%, signal=16%	SEMA6A/MPP1/TPM1
Mono_Classical	D28	Hallmark	HALLMARK_DNA_REPAIR	112	0.195092	0.780308	0.945575	0.996899	0.989964	0.882422	2405	tags=26%, list=21%, signal=21%	RPA2/DDB2/NFX1/TAF1C/RAE1/NELFCD/DUT/DDB1/SAC3D1/DGUOK/POLR1C/APRT/PNP/EIF1B/CSTF3/DAD1/NME4/EDF1/TSG101/UMPS/SMAD5/SURF1/GTF2A2/MRPL40/GTF2B/GUK1/POLR2C/POLR2F/POLB
Mono_Classical	D28	BTM	enriched in myeloid cells and monocytes (M81)	30	-0.214279	-0.643063	0.952095	0.996899	0.99658	0.882422	3151	tags=47%, list=27%, signal=34%	SNCA/PDGFA/ITGB3/PROS1/SPARC/BCL6/MARCKS/CSF1R/THBS1/LIN7A/SELP/CD14/PCSK6/MMRN1
Mono_Classical	D28	Hallmark	HALLMARK_COAGULATION	70	0.192013	0.714249	0.963272	0.996899	0.989964	0.882422	1721	tags=14%, list=15%, signal=12%	FURIN/FYN/SERPINA1/OLR1/SERPING1/MSRB2/DUSP6/ITIH1/F3/F12
Mono_Classical	D28	BTM	mismatch repair (I) (M22.0)	20	0.210187	0.595278	0.963557	0.996899	0.99658	0.882422	1624	tags=15%, list=14%, signal=13%	MCM6/CHEK1/BUB1
Mono_Classical	D28	Hallmark	HALLMARK_PI3K_AKT_MTOR_SIGNALING	74	-0.195955	-0.701806	0.970165	0.996899	0.989964	0.882422	2514	tags=24%, list=22%, signal=19%	CDK4/SQSTM1/CAB39L/VAV3/AKT1S1/RPS6KA3/CSNK2B/MKNK2/PPP2R1B/LCK/MKNK1/MAPK1/UBE2D3/THEM4/CDKN1B/GRB2/PIK3R3/FASLG
Mono_Classical	D28	BTM	plasma cells & B cells, immunoglobulins (M156.0)	11	-0.215615	-0.506224	0.980683	0.996899	0.99658	0.882422	1623	tags=45%, list=14%, signal=39%	CD22/FCRL2/GNG7/FCRL1/SPIB
Mono_Classical	D28	BTM	cell activation (IL15, IL23, TNF) (M24)	10	-0.21794	-0.495505	0.983211	0.996899	0.99658	0.882422	1720	tags=30%, list=15%, signal=26%	NFKB2/MAP3K8/IL23A
Mono_Classical	D28	BTM	immune activation - generic cluster (M37.0)	249	0.178119	0.792	0.984334	0.996899	0.99658	0.882422	2144	tags=20%, list=19%, signal=16%	KLF5/NCAPD3/BST1/MYO7B/PLXDC2/ACTN1/CTSS/FCGR3B/LAT2/GPBAR1/AGPAT9/OLR1/NLRC4/SLC8A1/PDGFC/CXCL1/JAG1/SLC19A2/LPCAT2/MGST1/P2RY13/FCGR3A/SAC3D1/S100A8/SERPINB10/DUSP6/ST3GAL6/TLR5/RHOU/NFE2/NACC2/ANXA5/DOK3/KIF16B/ARAP3/HLA-DOA/UPP1/TLR7/SH2D1A/STK32B/PRRG4/FOLR3/FAM49A/SMPDL3A/MARCH1/PTGS2/GAS2L3/RGL1/CEBPE
Mono_Classical	D28	BTM	TLR8-BAFF network (M25)	10	-0.198019	-0.450211	0.993397	0.996899	0.99658	0.882422	4169	tags=50%, list=36%, signal=32%	TNFSF13B/ASGR1/BCL6/ASGR2/TBXAS1
Mono_Classical	D28	BTM	enriched in neutrophils (I) (M37.1)	41	-0.165095	-0.529354	0.99658	0.996899	0.99658	0.882422	3652	tags=37%, list=32%, signal=25%	S100P/G0S2/GLT1D1/ST6GALNAC2/CYP4F3/TREM1/PROK2/CMTM2/GPR97/LIN7A/EMR3/CSF3R/PYGL/ORM1/BASP1
Mono_Classical	D28	Hallmark	HALLMARK_PEROXISOME	69	-0.168724	-0.597535	0.996899	0.996899	0.996899	0.882422	3039	tags=22%, list=26%, signal=16%	ACOX1/CTBP1/ACAA1/ACSL4/HSD17B4/HSD3B7/ERCC3/ELOVL5/DLG4/SLC25A17/CAT/ABCD2/ABCB9/CNBP/SCP2
Mono_Intermediate	D1	Hallmark	HALLMARK_INTERFERON_GAMMA_RESPONSE	151	0.670064	2.64077	0.000173792	0.00585586	0.00220721	0.00488383	1118	tags=41%, list=14%, signal=36%	PSME2/PSME1/B2M/SERPING1/HLA-B/TAPBP/VAMP5/STAT1/UBE2L6/FCGR1A/TAP1/FGL2/PSMB9/LYSMD2/PSMB10/FAS/IRF1/MVP/JAK2/IL15/HLA-A/CIITA/TNFSF10/TRIM21/LAP3/IL15RA/PFKP/SAMD9L/EPSTI1/TRIM26/LCP2/LY6E/MT2A/MYD88/NMI/CASP4/CD74/PSMB8/STAT3/HELZ2/RNF213/GBP4/PARP12/NLRC5/VAMP8/IRF7/PARP14/SAMHD1/APOL6/PTPN2/BPGM/SLAMF7/IFITM3/XAF1/PDE4B/IRF5/PNP/BATF2/IFIH1/CD38/RTP4/LGALS3BP
Mono_Intermediate	D1	Hallmark	HALLMARK_COMPLEMENT	119	0.484586	1.848	0.000174307	0.00585586	0.00220721	0.00488383	939	tags=30%, list=12%, signal=27%	SERPING1/PSMB9/MSRB1/VCPIP1/IRF1/C2/JAK2/DUSP6/S100A9/LAP3/SPOCK2/LCP2/USP15/S100A12/ERAP2/ATOX1/NOTCH4/CASP10/CASP4/SERPINA1/HSPA1A/CD36/GZMB/WAS/GCA/GNB2/RAF1/IRF7/CALM1/APOBEC3F/CTSB/PRKCD/STX4/CALM3/CTSS/CA2
Mono_Intermediate	D1	Hallmark	HALLMARK_ALLOGRAFT_REJECTION	123	0.475856	1.82244	0.000174825	0.00585586	0.00220721	0.00488383	934	tags=28%, list=11%, signal=26%	GBP2/B2M/TAPBP/STAT1/TAP1/PSMB10/FAS/C2/JAK2/IL15/HLA-A/IGSF6/CD8B/HDAC9/TGFB1/ITGB2/LCP2/IFNGR2/CCR2/EIF3A/HLA-DMB/CD74/GZMB/WAS/GALNT1/PRKCB/ITGAL/GCNT1/EIF5A/HLA-DOA/IRF7/HLA-DRA/LY75/CRTAM/CTSS
Mono_Intermediate	D1	Hallmark	HALLMARK_INTERFERON_ALPHA_RESPONSE	76	0.665207	2.36509	0.00018018	0.00585586	0.00220721	0.00488383	1202	tags=43%, list=15%, signal=37%	PSME2/PSME1/GBP2/B2M/HLA-C/UBE2L6/TAP1/PSMB9/IRF1/IL15/PARP9/TRIM21/LAP3/SAMD9L/EPSTI1/TRIM26/LY6E/NMI/CD74/PSMB8/HELZ2/GBP4/PARP12/IRF7/OAS1/PARP14/IFITM3/BATF2/IFIH1/RTP4/LGALS3BP/NUB1/DDX60
Mono_Intermediate	D1	Hallmark	HALLMARK_DNA_REPAIR	76	0.512514	1.8222	0.00036036	0.00829664	0.00353153	0.00691946	937	tags=24%, list=12%, signal=21%	POLB/RBX1/GTF2A2/POLR2J/GUK1/APRT/POLR2K/POLE4/RPA2/POLR2G/POLR2E/GTF3C5/ERCC3/EDF1/CSTF3/POLR2F/PDE4B/PNP
Mono_Intermediate	D1	BTM	MHC-TLR7-TLR8 cluster (M146)	16	0.766016	1.95461	0.000382922	0.00829664	0.0310167	0.00691946	1491	tags=88%, list=18%, signal=72%	HLA-B/HLA-C/HLA-A/TLR7/CD74/HLA-F/HLA-DQB1/HLA-DRA/TLR8/HLA-E/HLA-DQA1/HLA-DRB1/HLA-DPA1/HLA-DPB1
Mono_Intermediate	D1	BTM	enriched in monocytes (II) (M11.0)	175	0.394998	1.58561	0.0012044	0.0223675	0.0487784	0.0186547	1718	tags=34%, list=21%, signal=27%	TYMP/FCGR1B/NCF1/FCGR1A/FGL2/MNDA/S100A8/IGSF6/S100A9/IFNGR2/S100A12/SCPEP1/ALDH1A1/FPR2/CYBB/SERPINA1/CD36/TLR4/HPSE/GCA/KIAA1598/ALOX5/DMXL2/MAFB/LILRA6/MYOF/S100A11/PTAFR/TLR8/PRKCD/LMO2/BLVRB/CPPED1/TFEC/SLC15A3/SLC31A2/CPVL/IL13RA1/CRISPLD2/CD93/FCN1/CD33/SIGLEC9/HK3/ANPEP/TYROBP/SORT1/ASGR1/HCK/C5AR1/MS4A6A/PLBD1/IFI30/PLAUR/HSPA6/LGALS2/FAM198B/FPR1/PLXDC2
Mono_Intermediate	D1	BTM	cell cycle and transcription (M4.0)	177	0.37358	1.50356	0.00341413	0.0524249	0.0734957	0.0437228	1700	tags=33%, list=21%, signal=27%	TYMP/FCGR1B/NCF1/FCGR1A/FGL2/MNDA/IGSF6/S100A9/S100A12/WHSC1/SCPEP1/CYBB/SERPINA1/CD36/TLR4/HPSE/GCA/KIAA1598/ALOX5/DMXL2/MAFB/LILRA6/MYOF/SGOL2/S100A11/PTAFR/TLR8/PRKCD/LMO2/CPPED1/TFEC/SLC15A3/LMNB1/SLC31A2/CPVL/IL13RA1/E2F2/CD93/ASF1B/FCN1/CD33/PAICS/TYROBP/SORT1/ASGR1/HCK/C5AR1/MS4A6A/PLBD1/IFI30/NPL/CDC7/PLAUR/HSPA6/SEMA4A/LGALS2/FAM198B/FPR1
Mono_Intermediate	D1	BTM	transcription elongation, RNA polymerase II (M234)	10	0.774804	1.75491	0.00362942	0.0524249	0.0734957	0.0437228	554	tags=50%, list=7%, signal=47%	POLR2J/MIF/POLR2L/NDUFB10/POLR2E
Mono_Intermediate	D1	BTM	TLR and inflammatory signaling (M16)	40	0.528433	1.66178	0.00485165	0.0630715	0.0785968	0.0526021	1700	tags=45%, list=21%, signal=36%	FCGR1B/TLR7/KCNJ15/MYD88/DYSF/FPR2/TLR4/KCNJ2/ALOX5/LILRA6/TLR8/SIGLEC9/ANPEP/TYROBP/C5AR1/NPL/HSPA6/FPR1
Mono_Intermediate	D1	BTM	enriched in antigen presentation (II) (M95.0)	21	0.620506	1.70177	0.00637659	0.0716541	0.0848248	0.0597601	2395	tags=71%, list=29%, signal=51%	FGL2/ITGB2/FYB/CD53/ITGAL/HLA-DRA/GIMAP6/HLA-DRB1/SLA/HLA-DPB1/HLA-DMA/PLEK/ITGA4/IRF8/HCLS1
Mono_Intermediate	D1	Hallmark	HALLMARK_PI3K_AKT_MTOR_SIGNALING	71	0.44492	1.56266	0.00665947	0.0716541	0.0540161	0.0597601	1830	tags=38%, list=22%, signal=30%	MKNK1/CAMK4/MYD88/ACTR2/CFL1/PRKCB/RAF1/AP2M1/TSC2/RAC1/ACTR3/PPP1CA/CALR/GSK3B/ACACA/CDK4/YWHAB/TNFRSF1A/SLA/SMAD2/RPS6KA1/DAPP1/GRB2/SQSTM1/CLTC/PFN1/PIN1
Mono_Intermediate	D1	BTM	regulation of antigen presentation and immune response (M5.0)	59	0.464351	1.5841	0.00740339	0.0716541	0.0848248	0.0597601	1526	tags=37%, list=19%, signal=31%	FCGR1B/TLR7/MNDA/DUSP6/LCP2/FYB/VASP/MYD88/HLA-DMB/TLR4/PAK1/HLA-DOA/HLA-DQB1/HLA-DRA/CD3G/HLA-DQA1/HCK/HLA-DRB1/HLA-DPA1/HLA-DPB1/NCKAP1L/RPS6KA1
Mono_Intermediate	D1	Hallmark	HALLMARK_MTORC1_SIGNALING	130	0.381753	1.47292	0.00771659	0.0716541	0.0540161	0.0597601	1696	tags=31%, list=21%, signal=25%	FGL2/PSMA4/NUP205/CACYBP/PRDX1/ENO1/SLC2A3/ITGB2/TXNRD1/GSR/ACTR2/PSMC6/HSPD1/CTH/AK4/ATP2A2/HSPE1/ACTR3/GLRX/IDH1/PNP/XBP1/FKBP2/CALR/FADS2/GSK3B/ACACA/PPIA/USO1/PITPNB/TM7SF2/PSMC2/PSMC4/SLA/CORO1A/EEF1E1/IFI30/DAPP1/PSMD14/QDPR
Mono_Intermediate	D1	BTM	platelet activation (II) (M32.1)	14	0.688046	1.70131	0.00837776	0.0726073	0.0848248	0.060555	1248	tags=71%, list=15%, signal=61%	TGFB1/MAP2K2/MAP7D1/GNB2/AP2M1/ZYX/ACAP1/HGS/GNAI2/TLN1
Mono_Intermediate	D1	Hallmark	HALLMARK_ANDROGEN_RESPONSE	50	0.46047	1.5197	0.0185969	0.1511	0.113906	0.126019	1162	tags=24%, list=14%, signal=21%	B2M/DBI/NGLY1/GSR/MYL12A/XRCC6/SMS/NCOA4/ABHD2/SLC26A2/XRCC5/LMAN1
Mono_Intermediate	D1	BTM	antiviral IFN signature (M75)	19	0.593998	1.58074	0.0205699	0.157299	0.185129	0.131189	1246	tags=37%, list=15%, signal=31%	SERPING1/CARD9/IRF7/OAS1/IFIH1/DDX60/OAS3
Mono_Intermediate	D1	Hallmark	HALLMARK_REACTIVE_OXYGEN_SPECIES_PATHWAY	40	0.481137	1.51304	0.0233252	0.16846	0.126993	0.140497	802	tags=28%, list=10%, signal=25%	PRDX1/SBNO2/SOD1/TXN/PFKP/TXNRD1/GSR/ATOX1/ABCC1/HHEX/GLRX
Mono_Intermediate	D1	BTM	enriched in antigen presentation (III) (M95.1)	12	0.660426	1.56724	0.0290298	0.189633	0.216619	0.158155	756	tags=42%, list=9%, signal=38%	ITGB2/FYB/HLA-DMB/CD53/HLA-DRA
Mono_Intermediate	D1	Hallmark	HALLMARK_FATTY_ACID_METABOLISM	84	0.385921	1.3973	0.0303568	0.189633	0.148748	0.158155	1087	tags=25%, list=13%, signal=22%	PSME1/UBE2L6/MIF/ACSM3/ACSL1/GCDH/ETFDH/ALDH1A1/CD36/CRYZ/CBR1/ENO3/SUCLG1/SMS/YWHAH/ECI2/IDH1/SUCLA2/CA2/HSP90AA1/DECR1
Mono_Intermediate	D1	BTM	activated dendritic cells (M67)	10	0.692093	1.56757	0.0309456	0.189633	0.216619	0.158155	1202	tags=60%, list=15%, signal=51%	SERPING1/C2/IRF7/IFIH1/CD38/DDX60
Mono_Intermediate	D1	BTM	cell activation (IL15, IL23, TNF) (M24)	10	0.689085	1.56076	0.0320917	0.189633	0.216619	0.158155	102	tags=30%, list=1%, signal=30%	SERPING1/SBNO2/IL15
Mono_Intermediate	D1	BTM	mitotic cell cycle - DNA replication (M4.4)	11	-0.654586	-1.55547	0.0369205	0.208681	0.230043	0.174042	654	tags=45%, list=8%, signal=42%	MCM2/MCM5/CDK2/MCM3/MCM8
Mono_Intermediate	D1	BTM	lysosomal/endosomal proteins (M139)	11	0.660529	1.53267	0.0401146	0.217287	0.232092	0.18122	1320	tags=45%, list=16%, signal=38%	NPC2/AP1S2/CTSB/CTSS/SORT1
Mono_Intermediate	D1	Hallmark	HALLMARK_APOPTOSIS	96	0.363902	1.34778	0.0428446	0.222792	0.185935	0.18581	553	tags=16%, list=7%, signal=15%	TAP1/DNAJA1/FAS/GPX1/IRF1/CTNNB1/DPYD/SOD1/TNFSF10/GSR/CREBBP/CASP4/XIAP/CTH/PAK1
Mono_Intermediate	D1	Hallmark	HALLMARK_IL6_JAK_STAT3_SIGNALING	56	0.415395	1.40323	0.0467953	0.233977	0.185935	0.195138	1575	tags=36%, list=19%, signal=29%	STAT1/FAS/IRF1/TGFB1/IL15RA/IFNGR2/MYD88/CD36/IL3RA/STAT3/PTPN2/STAM2/IL17RA/CD38/IL13RA1/LTBR/CXCL3/TNFRSF1A/ACVRL1/IL10RB
Mono_Intermediate	D1	Hallmark	HALLMARK_ESTROGEN_RESPONSE_LATE	80	0.37785	1.35678	0.0493298	0.237514	0.185935	0.198088	1296	tags=22%, list=16%, signal=19%	DCXR/SNX10/JAK2/ARL3/S100A9/COX6C/SERPINA1/CISH/MYOF/ABHD2/BLVRB/CA2/XBP1/XRCC3/SLC26A2/IDH2/TST/MICB
Mono_Intermediate	D1	BTM	respiratory electron transport chain (mitochondrion) (M216)	10	0.661068	1.4973	0.0538682	0.250102	0.290888	0.208587	852	tags=60%, list=10%, signal=54%	ATP5J/COX6C/NDUFB10/NDUFB7/NDUFS6/COX7B
Mono_Intermediate	D1	BTM	type I interferon response (M127)	12	0.62442	1.4818	0.0588235	0.263692	0.291237	0.219921	1202	tags=50%, list=15%, signal=43%	STAT1/TAP1/PARP9/IRF7/IFIH1/DDX60
Mono_Intermediate	D1	BTM	receptors, cell migration (M109)	11	0.63865	1.4819	0.0618911	0.268195	0.291237	0.223677	2196	tags=82%, list=27%, signal=60%	CCR2/SYNE2/C3AR1/LRRK2/NCKAP1L/CORO1A/IL6R/S1PR1/TRIB1
Mono_Intermediate	D1	BTM	enriched in antigen presentation (I) (M71)	13	0.603738	1.46424	0.0647194	0.271404	0.291237	0.226353	1986	tags=69%, list=24%, signal=52%	CD74/HLA-DQB1/HLA-DRA/HLA-DQA1/HLA-DRB1/HLA-DPA1/HLA-DPB1/PLAUR/ITPR3
Mono_Intermediate	D1	Hallmark	HALLMARK_INFLAMMATORY_RESPONSE	112	0.339452	1.28247	0.0695652	0.282609	0.243478	0.235698	1263	tags=26%, list=16%, signal=22%	TAPBP/IRF1/IL15/TNFSF10/IL15RA/LCP2/LY6E/IFNGR2/GPR132/SCARF1/PVR/OSM/NMI/CYBB/KCNJ2/ATP2A2/RAF1/GABBR1/IRF7/PTAFR/MYC/PDE4B/C3AR1/SLC31A2/CLEC5A/RTP4/MSR1/P2RX7/MARCO
Mono_Intermediate	D1	BTM	KLF12 targets network (M32.3)	13	0.589441	1.42957	0.0798015	0.314369	0.337887	0.262187	1499	tags=54%, list=18%, signal=44%	CNOT3/GNB2/ACAP1/HGS/GNAI2/LTBP3/CORO1A
Mono_Intermediate	D1	BTM	chaperonin mediated protein folding (I) (M204.0)	13	0.586396	1.42218	0.0834288	0.317309	0.337887	0.264638	829	tags=38%, list=10%, signal=35%	HSPD1/HSPE1/SUCLG1/CCT2/CCT5
Mono_Intermediate	D1	Hallmark	HALLMARK_XENOBIOTIC_METABOLISM	96	0.342928	1.2701	0.0863916	0.317309	0.282212	0.264638	1116	tags=21%, list=14%, signal=18%	DCXR/PSMB10/FAS/CNDP2/MT2A/GSR/ETFDH/GSTM4/ESR1/CD36/CBR1/GSTO1/ATP2A2/IDH1/BLVRB/TMEM176B/CA2/ALAS1/ACP1/FAH
Mono_Intermediate	D1	BTM	NK cell surface signature (S1)	10	0.626906	1.41992	0.0878701	0.317309	0.338928	0.264638	919	tags=40%, list=11%, signal=36%	RARRES3/CX3CR1/SLAMF7/TNFSF14
Mono_Intermediate	D1	BTM	enriched in activated dendritic cells/monocytes (M64)	15	0.538377	1.35567	0.115743	0.401168	0.412975	0.334577	1391	tags=53%, list=17%, signal=44%	DRAM1/FAM129A/SLC15A3/SLC31A2/IL13RA1/IL8/ANPEP/SOD2
Mono_Intermediate	D1	BTM	transmembrane transport (II) (M191)	10	-0.590339	-1.36474	0.117265	0.401168	0.412975	0.334577	532	tags=40%, list=7%, signal=37%	SLC35A3/SLC12A2/ATP8A1/MDFIC
Mono_Intermediate	D1	BTM	platelet activation (I) (M32.0)	18	0.495225	1.30049	0.144459	0.481531	0.48755	0.401601	1997	tags=61%, list=25%, signal=46%	TGFB1/GNB2/ZYX/ACAP1/PPP1CA/HGS/GNAI2/TLN1/CORO1A/PFN1/UBE2M
Mono_Intermediate	D1	Hallmark	HALLMARK_UV_RESPONSE_DN	69	-0.326117	-1.18052	0.169109	0.549605	0.517897	0.458375	1098	tags=22%, list=13%, signal=19%	RUNX1/ADORA2B/ATRN/BMPR1A/SMAD7/BCKDHB/MIOS/SLC7A1/SCAF8/ATP2B1/CDC42BPA/MGLL/ID1/ATRX/MGMT
Mono_Intermediate	D1	BTM	enriched in T cells (I) (M7.0)	22	-0.430888	-1.22991	0.18084	0.573394	0.563651	0.478215	717	tags=27%, list=9%, signal=25%	NKG7/CCL5/KLRB1/ETS1/CD3D/RASGRP1
Mono_Intermediate	D1	BTM	viral sensing & immunity; IRF2 targets network (I) (M111.0)	16	0.490929	1.25268	0.18878	0.575671	0.563651	0.480114	934	tags=25%, list=11%, signal=22%	TAP1/TLR7/PSMB8/CTSS
Mono_Intermediate	D1	BTM	DC surface signature (S5)	50	-0.343517	-1.17308	0.192518	0.575671	0.563651	0.480114	448	tags=12%, list=5%, signal=11%	CXCL16/TNFRSF11A/SLC36A1/CD58/ABCC3/PDCD1LG2
Mono_Intermediate	D1	BTM	inflammatory response (M33)	10	0.55728	1.26222	0.194842	0.575671	0.563651	0.480114	482	tags=30%, list=6%, signal=28%	GPX1/CARD9/TLR4
Mono_Intermediate	D1	Hallmark	HALLMARK_OXIDATIVE_PHOSPHORYLATION	139	0.288355	1.1225	0.208963	0.601004	0.567011	0.501242	2023	tags=32%, list=25%, signal=24%	ATP6V0E1/NDUFA1/COX6C/ETFDH/NDUFA4/NDUFB7/CYCS/TIMM8B/TIMM13/NDUFS6/ETFA/SUCLG1/NDUFAB1/IDH3A/POLR2F/IDH1/PRDX3/COX7B/NDUFA2/SUCLA2/ATP6V1E1/ALAS1/COX6B1/DECR1/ATP6V1G1/IDH2/MGST3/UQCRQ/COX5B/SDHA/GOT2/COX6A1/BAX/CASP7/ATP6V1H/HADHB/NDUFB1/ACAT1/COX11/ATP6V1C1/NDUFS8/COX10/TIMM50/CYB5R3
Mono_Intermediate	D1	BTM	golgi membrane (II) (M237)	13	-0.493034	-1.22656	0.215995	0.601004	0.603296	0.501242	750	tags=23%, list=9%, signal=21%	RAB33B/PAQR3/SLC35A5
Mono_Intermediate	D1	Hallmark	HALLMARK_CHOLESTEROL_HOMEOSTASIS	46	-0.344267	-1.1547	0.217286	0.601004	0.567011	0.501242	879	tags=22%, list=11%, signal=20%	FABP5/ACTG1/MVK/CLU/GSTM2/CXCL16/PLSCR1/PNRC1/LGALS3/GUSB
Mono_Intermediate	D1	Hallmark	HALLMARK_HEME_METABOLISM	105	-0.286984	-1.11576	0.222453	0.602476	0.567011	0.50247	1904	tags=28%, list=23%, signal=21%	RIOK3/SYNJ1/CCND3/ELL2/SEC14L1/HMBS/GAPVD1/TOP1/NNT/HEBP1/RNF123/PRDX2/P4HA2/TMEM9B/SIDT2/SLC6A8/ERMAP/EZH1/DCAF11/DCAF10/RCL1/CAT/CTNS/NUDT4/AQP3/CCDC28A/TFDP2/ICAM4/HAGH
Mono_Intermediate	D1	Hallmark	HALLMARK_WNT_BETA_CATENIN_SIGNALING	21	0.435809	1.19523	0.231433	0.614006	0.567011	0.512086	1531	tags=33%, list=19%, signal=27%	CTNNB1/NOTCH4/MYC/FRAT1/NCSTN/CUL1/HDAC2
Mono_Intermediate	D1	BTM	CORO1A-DEF6 network (I) (M32.2)	16	0.467686	1.19337	0.241815	0.620466	0.625688	0.517474	1049	tags=38%, list=13%, signal=33%	TGFB1/AES/DEF6/TSC2/ACAP1/HGS
Mono_Intermediate	D1	BTM	innate antiviral response (M150)	11	0.518432	1.20295	0.243935	0.620466	0.625688	0.517474	1246	tags=36%, list=15%, signal=31%	TAP1/IRF7/OAS1/OAS3
Mono_Intermediate	D1	BTM	transmembrane transport (I) (M87)	13	0.491363	1.1917	0.248186	0.620466	0.625688	0.517474	1283	tags=46%, list=16%, signal=39%	CD36/TLR4/SLC15A3/SLC31A2/SLC22A4/HK3
Mono_Intermediate	D1	BTM	cell cycle (I) (M4.1)	35	-0.358405	-1.13423	0.260122	0.633598	0.625688	0.528425	2306	tags=40%, list=28%, signal=29%	NUSAP1/ZWINT/PRKAR2B/STMN1/KNTC1/ZWILCH/PRC1/APITD1/SKA3/MCM2/MCM5/CENPH/KIF23/SMC2
Mono_Intermediate	D1	Hallmark	HALLMARK_HYPOXIA	101	0.295553	1.10171	0.268039	0.633598	0.625425	0.528425	990	tags=18%, list=12%, signal=16%	ENO1/MIF/SLC2A3/PFKP/MT2A/PLAC8/NAGK/NDST1/AK4/VEGFA/ENO3/PRDX5/UGP2/PGM2/GLRX/AMPD3/GYS1/PPFIA4
Mono_Intermediate	D1	BTM	enriched in myeloid cells and monocytes (M81)	22	0.414874	1.15178	0.26806	0.633598	0.625688	0.528425	1090	tags=27%, list=13%, signal=24%	TLR7/CCR2/TLR4/HHEX/SLC8A1/CLEC5A
Mono_Intermediate	D1	BTM	enriched in monocytes (III) (M73)	10	0.513368	1.16276	0.286342	0.652724	0.625688	0.544377	2303	tags=50%, list=28%, signal=36%	DUSP6/TFEC/PLXDC2/TIMP2/IER3
Mono_Intermediate	D1	BTM	T cell activation and signaling (M5.1)	15	-0.435771	-1.13358	0.294799	0.652724	0.625688	0.544377	581	tags=27%, list=7%, signal=25%	CD4/PRKACB/CD52/CD3D
Mono_Intermediate	D1	BTM	myeloid, dendritic cell activation via NFkB (I) (M43.0)	10	-0.495602	-1.14573	0.298091	0.652724	0.625688	0.544377	2284	tags=60%, list=28%, signal=43%	MAP3K8/CD83/RELB/NFKBID/CCL5/TNF
Mono_Intermediate	D1	BTM	enriched in neutrophils (I) (M37.1)	34	-0.350766	-1.10077	0.301136	0.652724	0.625688	0.544377	1009	tags=21%, list=12%, signal=18%	G0S2/BASP1/RGL4/CSF3R/CDA/PROK2/EMR3
Mono_Intermediate	D1	BTM	regulation of signal transduction (M3)	28	-0.366203	-1.10609	0.301257	0.652724	0.625688	0.544377	351	tags=25%, list=4%, signal=24%	CCR1/CSF1R/NOD2/TLR5/PSD3/FOXO1/FGD4
Mono_Intermediate	D1	BTM	cell cycle (III) (M103)	24	-0.374689	-1.0889	0.329491	0.696923	0.648802	0.58124	968	tags=25%, list=12%, signal=22%	RAD21/RBL2/MCM2/MCM5/CDK2/MCM3
Mono_Intermediate	D1	BTM	CORO1A-DEF6 network (II) (M32.4)	13	0.459547	1.11454	0.332379	0.696923	0.648802	0.58124	1499	tags=46%, list=18%, signal=38%	CNOT3/GNB2/DEF6/ACAP1/HGS/CORO1A
Mono_Intermediate	D1	BTM	collagen, TGFB family et al (M77)	10	-0.476368	-1.10126	0.343822	0.704871	0.648802	0.587868	2231	tags=50%, list=27%, signal=36%	PTK2/JUP/CD9/FN1/MEF2C
Mono_Intermediate	D1	BTM	enriched in activated dendritic cells (II) (M165)	29	0.365568	1.0778	0.350979	0.704871	0.648802	0.587868	240	tags=10%, list=3%, signal=10%	SERPING1/PARP9/IFNGR2
Mono_Intermediate	D1	BTM	chaperonin mediated protein folding (II) (M204.1)	10	0.485011	1.09854	0.352436	0.704871	0.648802	0.587868	829	tags=30%, list=10%, signal=27%	VBP1/CCT2/CCT5
Mono_Intermediate	D1	BTM	enriched in monocytes (IV) (M118.0)	49	0.319737	1.05125	0.367606	0.713475	0.661692	0.595044	1395	tags=35%, list=17%, signal=29%	DPYD/DUSP6/ACSL1/DYSF/LYZ/HLA-DMB/CARD9/PAK1/HHEX/SAMHD1/TMEM176B/ARHGEF10L/CTSS/NAIP/LRRK2/LTBR/NACC2
Mono_Intermediate	D1	Hallmark	HALLMARK_PROTEIN_SECRETION	59	0.305992	1.04387	0.372517	0.713475	0.727606	0.595044	2248	tags=39%, list=28%, signal=28%	SOD1/COG2/GOLGA4/AP2M1/VPS45/COPE/COPB1/YIPF6/LMAN1/NAPA/RER1/USO1/CD63/COPB2/ATP6V1H/CLTC/GBF1/OCRL/BET1/GNAS/IGF2R/PPT1/DNM1L
Mono_Intermediate	D1	Hallmark	HALLMARK_MYC_TARGETS_V1	142	0.264969	1.03499	0.373202	0.713475	0.727606	0.595044	1596	tags=33%, list=20%, signal=27%	PSMA4/EIF2S1/EIF3B/YWHAE/SRPK1/PSMA7/VBP1/HDGF/SNRPG/PSMC6/TARDBP/HSPD1/PSMA1/XRCC6/HSPE1/XPO1/NDUFAB1/CCT2/CCT5/PRDX3/NOP16/MYC/TRA2B/SRSF7/DHX15/SNRPB2/NOLC1/DDX21/ACP1/GLO1/MRPL23/PSMD8/ERH/RANBP1/CNBP/PPIA/CDK4/UBE2E1/CUL1/PSMC4/GOT2/SRSF2/FAM120A/KPNB1/HDAC2/HNRNPA2B1/DDX18
Mono_Intermediate	D1	BTM	T & B cell development, activation (M62.0)	16	-0.393445	-1.04452	0.394643	0.743531	0.694915	0.620111	373	tags=25%, list=5%, signal=24%	CD9/ACPL2/PSD3/RNF150
Mono_Intermediate	D1	Hallmark	HALLMARK_APICAL_SURFACE	18	-0.378706	-1.03553	0.404134	0.750089	0.727606	0.62558	1470	tags=28%, list=18%, signal=23%	TMEM8B/DCBLD2/ATP8B1/GSTM3/LYPD3
Mono_Intermediate	D1	BTM	cell adhesion (GO) (M117)	12	0.440465	1.04526	0.409664	0.750089	0.706016	0.62558	2047	tags=33%, list=25%, signal=25%	SPOCK2/CORO1A/PSTPIP1/PLEK
Mono_Intermediate	D1	BTM	Activated (LPS) dendritic cell surface signature (S11)	24	-0.348485	-1.01275	0.434972	0.76411	0.734015	0.637274	557	tags=12%, list=7%, signal=12%	IFI27/CD58/PDCD1LG2
Mono_Intermediate	D1	Hallmark	HALLMARK_EPITHELIAL_MESENCHYMAL_TRANSITION	62	-0.281216	-0.999291	0.45087	0.76411	0.727606	0.637274	1219	tags=23%, list=15%, signal=19%	GLIPR1/TGFBI/ITGB1/VIM/SLC6A8/BASP1/CD44/FN1/FUCA1/MMP14/TIMP1/QSOX1/LGALS1/IGFBP2
Mono_Intermediate	D1	BTM	T cell surface signature (S0)	10	0.442399	1.00202	0.464565	0.76411	0.76006	0.637274	1331	tags=30%, list=16%, signal=25%	GIMAP2/SLC38A1/CD3G
Mono_Intermediate	D1	Hallmark	HALLMARK_PEROXISOME	55	0.29541	0.993095	0.464637	0.76411	0.727606	0.637274	1220	tags=24%, list=15%, signal=20%	MVP/PRDX1/SOD1/ACSL1/ALDH1A1/PRDX5/YWHAH/ERCC3/ECI2/IDH1/IDH2/ITGB1BP1/CNBP
Mono_Intermediate	D1	Hallmark	HALLMARK_KRAS_SIGNALING_DN	37	-0.307361	-0.988416	0.470677	0.76411	0.727606	0.637274	180	tags=16%, list=2%, signal=16%	ZBTB16/BARD1/SIDT1/LYPD3/RYR1/IGFBP2
Mono_Intermediate	D1	BTM	cell division - E2F transcription network (M4.8)	11	-0.41489	-0.985889	0.478288	0.76411	0.76006	0.637274	984	tags=27%, list=12%, signal=24%	CASP2/MCM2/MCM3
Mono_Intermediate	D1	Hallmark	HALLMARK_IL2_STAT5_SIGNALING	113	0.261444	0.988227	0.480725	0.76411	0.727606	0.637274	1116	tags=20%, list=14%, signal=18%	FGL2/TLR7/TNFSF10/SLC2A3/GLIPR2/ANXA4/CISH/IL3RA/GSTO1/ENO3/GBP4/ITGAE/PTRH2/MYC/IFITM3/SYNGR2/PNP/CA2/XBP1/CTSZ/EMP1/TWSG1/FAH
Mono_Intermediate	D1	BTM	endoplasmic reticulum (M37.2)	12	0.412725	0.979428	0.49618	0.76411	0.76006	0.637274	1320	tags=33%, list=16%, signal=28%	TLR7/ACSL1/TLR8/SORT1
Mono_Intermediate	D1	Hallmark	HALLMARK_MYOGENESIS	63	-0.273283	-0.974134	0.501357	0.76411	0.727606	0.637274	1182	tags=21%, list=15%, signal=18%	DES/ITGB1/TNNI2/SLC6A8/KIFC3/CLU/MEF2C/MEF2A/MYBPC3/FOXO4/GPX3/PFKM/RYR1
Mono_Intermediate	D1	BTM	extracellular matrix (II) (M2.1)	18	0.367493	0.965059	0.506938	0.76411	0.76006	0.637274	30	tags=6%, list=0%, signal=6%	FGL2
Mono_Intermediate	D1	BTM	complement and other receptors in DCs (M40)	10	0.425969	0.964807	0.514804	0.76411	0.76006	0.637274	1373	tags=50%, list=17%, signal=42%	HLA-DQB1/TLR8/TYROBP/OLR1/HLA-DQA1
Mono_Intermediate	D1	BTM	immune activation - generic cluster (M37.0)	203	-0.229969	-0.97624	0.516602	0.76411	0.76006	0.637274	645	tags=11%, list=8%, signal=11%	RGL4/NRGN/SMPDL3A/MEF2C/LILRA5/DOCK5/CAMP/ACPL2/TLR5/EMR1/PSD3/RNF150/FOXO1/MCM3/CDA/LGALS3/MMP9/PROK2/RNASE6/RHOU/FGD4/AZU1/DACH1
Mono_Intermediate	D1	BTM	T cell activation (I) (M7.1)	22	0.343936	0.954839	0.524734	0.76411	0.76006	0.637274	1499	tags=32%, list=18%, signal=26%	CAMK4/CD8B/TXK/SLAMF7/CRTAM/CD3G/CORO1A
Mono_Intermediate	D1	BTM	mismatch repair (I) (M22.0)	14	-0.370955	-0.947042	0.525474	0.76411	0.76006	0.637274	23	tags=29%, list=0%, signal=29%	ZWINT/FIGNL1/TMPO/SMC2
Mono_Intermediate	D1	Hallmark	HALLMARK_E2F_TARGETS	92	0.261531	0.960942	0.530781	0.76411	0.727606	0.637274	1909	tags=30%, list=23%, signal=24%	NUP205/EIF2S1/POLE4/RPA2/XRCC6/PPM1D/XPO1/PAN2/MYC/PDS5B/TRA2B/NOLC1/MLH1/LMNB1/DNMT1/ASF1B/RANBP1/PAICS/CDK4/CCP110/SRSF2/CDKN2C/PHF5A/POLD3/SMC3/RPA3/RACGAP1/RAN
Mono_Intermediate	D1	Hallmark	HALLMARK_G2M_CHECKPOINT	97	-0.252423	-0.967399	0.533643	0.76411	0.727606	0.637274	500	tags=10%, list=6%, signal=10%	SLC7A1/MCM5/AMD1/KIF23/KIF22/MCM3/CUL3/ATRX/SMC2/HMGN2
Mono_Intermediate	D1	BTM	E2F1 targets (Q3) (M10.0)	13	0.38815	0.941378	0.544864	0.76411	0.761862	0.637274	1697	tags=38%, list=21%, signal=30%	HIST1H2BK/ERBB2IP/RANBP1/MAP4K1/TLE4
Mono_Intermediate	D1	BTM	T cell activation (II) (M7.3)	12	-0.382451	-0.930698	0.545531	0.76411	0.761862	0.637274	1094	tags=25%, list=13%, signal=22%	NKG7/CCL5/CD3D
Mono_Intermediate	D1	Hallmark	HALLMARK_MITOTIC_SPINDLE	110	-0.244756	-0.958497	0.548974	0.76411	0.727606	0.637274	670	tags=12%, list=8%, signal=11%	BCL2L11/ARHGAP29/LATS1/TSC1/KIF1B/ATG4B/CDC42BPA/KIF23/KIF22/ITSN1/EPB41L2/FSCN1/FGD4
Mono_Intermediate	D1	Hallmark	HALLMARK_KRAS_SIGNALING_UP	83	0.263958	0.953282	0.550276	0.76411	0.727606	0.637274	939	tags=18%, list=12%, signal=16%	NIN/DUSP6/HDAC9/ITGB2/LCP1/PSMB8/MAFB/TOR1AIP2/TLR8/GLRX/BPGM/C3AR1/TMEM176B/CTSS/CA2
Mono_Intermediate	D1	Hallmark	HALLMARK_NOTCH_SIGNALING	17	0.361095	0.935056	0.55042	0.76411	0.727606	0.637274	26	tags=6%, list=0%, signal=6%	RBX1
Mono_Intermediate	D1	Hallmark	HALLMARK_ESTROGEN_RESPONSE_EARLY	73	-0.259243	-0.949987	0.550901	0.76411	0.727606	0.637274	1485	tags=22%, list=18%, signal=18%	ADD3/NRIP1/SVIL/MED13L/PAPSS2/KLF10/CD44/ALDH3B1/UGCG/HES1/AQP3/ELOVL5/ELF1/SLC9A3R1/RPS6KA2/RASGRP1
Mono_Intermediate	D1	Hallmark	HALLMARK_COAGULATION	50	-0.27825	-0.950195	0.554364	0.76411	0.727606	0.637274	669	tags=18%, list=8%, signal=17%	FN1/CLU/ISCU/CPQ/KLF7/MMP14/TIMP1/ITIH1/MMP9
Mono_Intermediate	D1	Hallmark	HALLMARK_TGF_BETA_SIGNALING	35	0.304621	0.935779	0.559541	0.76411	0.727606	0.637274	383	tags=11%, list=5%, signal=11%	CTNNB1/TGFB1/IFNGR2/XIAP
Mono_Intermediate	D1	Hallmark	HALLMARK_GLYCOLYSIS	105	0.253826	0.951358	0.564266	0.76411	0.727606	0.637274	1257	tags=20%, list=15%, signal=17%	SOD1/ENO1/MIF/TXN/PFKP/COG2/CTH/AK4/VEGFA/TALDO1/UGP2/PGM2/PGAM1/GLRX/IDH1/GYS1/PPFIA4/AKR1A1/IL13RA1/PPIA/GFPT1
Mono_Intermediate	D1	BTM	myeloid cell enriched receptors and transporters (M4.3)	29	-0.301916	-0.919811	0.577313	0.773609	0.792582	0.645196	1395	tags=28%, list=17%, signal=23%	CHST15/CCR1/SLC24A4/SIGLEC7/CLEC4A/TLR5/SLC7A7/RNASE6
Mono_Intermediate	D1	Hallmark	HALLMARK_APICAL_JUNCTION	79	-0.253152	-0.940303	0.583182	0.773609	0.732716	0.645196	671	tags=23%, list=8%, signal=21%	RRAS/DLG1/VAV2/TMEM8B/NEXN/PBX2/TGFBI/ITGB1/NEGR1/ACTG1/TSC1/CERCAM/CNN2/MAP4K2/EPB41L2/ICAM4/MMP9/FSCN1
Mono_Intermediate	D1	BTM	respiratory electron transport chain (mitochondrion) (M238)	15	0.359628	0.905569	0.589187	0.77368	0.794692	0.645255	1333	tags=27%, list=16%, signal=22%	NDUFA4/NDUFA2/ATP5J2/UQCRQ
Mono_Intermediate	D1	BTM	golgi membrane (I) (M113)	10	0.394901	0.894439	0.598472	0.778013	0.794692	0.648869	1671	tags=30%, list=21%, signal=24%	TLR8/SORT1/FAM198B
Mono_Intermediate	D1	BTM	enriched in NK cells (I) (M7.2)	19	0.335337	0.892394	0.616154	0.793069	0.804975	0.661426	871	tags=21%, list=11%, signal=19%	GIMAP7/GZMB/MYBL1/SLAMF7
Mono_Intermediate	D1	Hallmark	HALLMARK_P53_PATHWAY	111	0.243705	0.920359	0.634673	0.805742	0.777475	0.671995	719	tags=14%, list=9%, signal=12%	DCXR/TAP1/FAS/TGFB1/RPS27L/TRIAP1/TCN2/DRAM1/DEF6/PPM1D/OSGIN1/SLC3A2/DNTTIP2/VAMP8/STOM
Mono_Intermediate	D1	BTM	DNA repair (M76)	11	0.372539	0.864426	0.638395	0.805742	0.820794	0.671995	2497	tags=64%, list=31%, signal=44%	POLD3/MRE11A/RPA3/BRCA1/FANCI/RFC2/PCNA
Mono_Intermediate	D1	Hallmark	HALLMARK_MYC_TARGETS_V2	42	0.275033	0.874786	0.669269	0.830474	0.798202	0.692622	2729	tags=50%, list=33%, signal=33%	PPRC1/EXOSC5/HSPD1/HSPE1/NOP16/MYC/NOLC1/BYSL/CDK4/DDX18/NOP2/SORD/AIMP2/MYBBP1A/NDUFAF4/IMP4/TMEM97/PPAN/PHB/FARSA/NIP7
Mono_Intermediate	D1	BTM	cell cycle, ATP binding (M144)	13	0.3468	0.84109	0.673349	0.830474	0.84384	0.692622	1531	tags=31%, list=19%, signal=25%	PSMC6/ERBB2IP/NEK7/HDAC2
Mono_Intermediate	D1	BTM	leukocyte differentiation (M160)	10	-0.361049	-0.834667	0.677155	0.830474	0.84384	0.692622	175	tags=40%, list=2%, signal=39%	NAA15/ADAM8/CD83/ID1
Mono_Intermediate	D1	Hallmark	HALLMARK_UV_RESPONSE_UP	85	0.245908	0.891254	0.684173	0.831238	0.798202	0.693259	1445	tags=22%, list=18%, signal=19%	TAP1/DNAJA1/IRF1/AGO2/KLHDC3/HLA-F/APOM/HYAL2/RAB27A/PRKCD/E2F5/CA2/ALAS1/DDX21/MRPL23/TST/CREG1/SOD2/ATF3
Mono_Intermediate	D1	Hallmark	HALLMARK_BILE_ACID_METABOLISM	44	0.266351	0.856876	0.707403	0.851503	0.80611	0.710161	1435	tags=20%, list=18%, signal=17%	SOD1/ACSL1/ALDH1A1/PRDX5/IDH1/FADS2/IDH2/PNPLA8/ABCA2
Mono_Intermediate	D1	BTM	Monocyte surface signature (S4)	80	0.240744	0.864466	0.734584	0.868698	0.884881	0.724502	1552	tags=22%, list=19%, signal=18%	FCGR1B/DYSF/CCR2/FPR2/CD36/TLR4/TMTC2/PTAFR/BRI3/CD93/CD33/SIGLEC9/MARCO/LTBR/ASGR1/C5AR1/MS4A6A/IL6R
Mono_Intermediate	D1	BTM	enriched in neutrophils (II) (M163)	10	0.350632	0.794172	0.735053	0.868698	0.884881	0.724502	2298	tags=50%, list=28%, signal=36%	TYROBP/NPL/HSPA6/MBOAT7/FRAT2
Mono_Intermediate	D1	BTM	chemokines and inflammatory molecules in myeloid cells (M86.0)	13	-0.319226	-0.794163	0.742863	0.87002	0.884881	0.725604	1300	tags=31%, list=16%, signal=26%	CCL4/G0S2/NFKBIA/TNF
Mono_Intermediate	D1	Hallmark	HALLMARK_ANGIOGENESIS	14	-0.310452	-0.792578	0.751579	0.872368	0.836986	0.727562	1727	tags=36%, list=21%, signal=28%	PF4/VAV2/LRPAP1/TNFRSF21/TIMP1
Mono_Intermediate	D1	BTM	blood coagulation (M11.1)	20	0.293173	0.791287	0.767337	0.882777	0.900787	0.736243	1931	tags=30%, list=24%, signal=23%	SERPINA1/CD36/PLAUR/DOK2/AMICA1/P2RX1
Mono_Intermediate	D1	BTM	B cell surface signature (S2)	19	0.292267	0.777777	0.779958	0.889426	0.902523	0.741789	1785	tags=37%, list=22%, signal=29%	GABBR1/HLA-DOA/HLA-DRA/SEMA4B/HLA-DPA1/HLA-DPB1/HLA-DMA
Mono_Intermediate	D1	BTM	respiratory electron transport chain (mitochondrion) (M219)	16	0.294822	0.752286	0.804901	0.909889	0.905618	0.758854	1485	tags=38%, list=18%, signal=31%	COX6C/COX7B/COX6B1/UQCRQ/COX5B/COX6A1
Mono_Intermediate	D1	BTM	putative targets of PAX3 (M89.0)	10	0.320369	0.725627	0.81681	0.911492	0.905618	0.760192	1174	tags=20%, list=14%, signal=17%	PLK2/IL8
Mono_Intermediate	D1	BTM	small GTPase mediated signal transduction (M215)	11	-0.304106	-0.722637	0.826096	0.911492	0.905618	0.760192	2133	tags=45%, list=26%, signal=34%	FGD3/ARHGAP15/ARHGAP9/RHOH/ARHGAP4
Mono_Intermediate	D1	BTM	RIG-1 like receptor signaling (M68)	10	-0.310702	-0.718275	0.827355	0.911492	0.905618	0.760192	688	tags=30%, list=8%, signal=28%	DHX58/NFKBIA/TNF
Mono_Intermediate	D1	BTM	Resting dendritic cell surface signature (S10)	49	-0.232316	-0.790127	0.860546	0.940093	0.92939	0.784045	1634	tags=22%, list=20%, signal=18%	SRD5A3/IFNGR1/IL1R1/CSF1R/CD9/PLXND1/CLEC10A/CD1C/PLD3/SLC36A1/ABCC3
Mono_Intermediate	D1	BTM	mitochondrial cluster (M235)	11	0.279538	0.648631	0.896275	0.970965	0.952933	0.809792	2600	tags=64%, list=32%, signal=43%	C11orf73/SMARCAL1/POP5/ACADM/TCHP/HIBADH/ALDH6A1
Mono_Intermediate	D1	BTM	enriched in monocytes (surface) (M118.1)	15	-0.25566	-0.665056	0.905875	0.972664	0.952933	0.811209	1211	tags=20%, list=15%, signal=17%	SLC24A4/CD4/EMR1
Mono_Intermediate	D1	Hallmark	HALLMARK_UNFOLDED_PROTEIN_RESPONSE	58	0.218442	0.743651	0.912808	0.972664	0.966313	0.811209	1780	tags=28%, list=22%, signal=22%	EIF2S1/HERPUD1/EXOSC5/VEGFA/EIF4A3/XBP1/NOLC1/EXOSC2/CALR/DKC1/EIF4EBP1/ATF3/FUS/GEMIN4/SDAD1/BANF1
Mono_Intermediate	D1	Hallmark	HALLMARK_ADIPOGENESIS	112	-0.199422	-0.78433	0.934967	0.980588	0.966313	0.817819	1228	tags=27%, list=15%, signal=23%	RTN3/IDH3G/SAMM50/C3/DNAJC15/RIOK3/ANGPT1/CMPK1/COQ5/CD302/ACADS/PHYH/IFNGR1/CCNG2/LTC4S/PGM1/PIM3/HIBCH/DLAT/RETN/MAP4K3/CAT/UQCRC1/GPX3/MGLL/RNF11/DGAT1/ITSN1/CHCHD10/APLP2
Mono_Intermediate	D1	Hallmark	HALLMARK_TNFA_SIGNALING_VIA_NFKB	137	0.201561	0.782834	0.93533	0.980588	0.966313	0.817819	2335	tags=33%, list=29%, signal=24%	TAP1/TNIP2/IRF1/SLC2A3/IL15RA/NFE2L2/IFNGR2/DRAM1/VEGFA/PANX1/TNIP1/MYC/PDE4B/PLK2/IFIH1/SERPINB8/CCNL1/OLR1/CXCL3/SOD2/ATF3/DUSP5/PLAUR/SLC2A6/KLF6/SQSTM1/B4GALT5/RHOB/RIPK2/AREG/GCH1/NAMPT/IL6ST/PLEK/BCL3/TRAF1/TRIB1/CEBPD/SGK1/NFIL3/TNFAIP2/PTGER4/BTG2/IER3/PHLDA2
Mono_Intermediate	D1	BTM	enriched in dendritic cells (M168)	16	0.232341	0.592856	0.954624	0.981412	0.98439	0.818505	1090	tags=19%, list=13%, signal=16%	CTSB/CA2/CLEC5A
Mono_Intermediate	D1	Hallmark	HALLMARK_HEDGEHOG_SIGNALING	12	0.234397	0.556243	0.959129	0.981412	0.966313	0.818505	1586	tags=25%, list=19%, signal=20%	VEGFA/NRP1/NF1
Mono_Intermediate	D1	BTM	intracellular transport (M147)	12	0.23303	0.552998	0.960084	0.981412	0.98439	0.818505	1536	tags=17%, list=19%, signal=14%	ZFYVE16/PIK3C2A
Mono_Intermediate	D1	Hallmark	HALLMARK_SPERMATOGENESIS	36	0.209541	0.64567	0.966313	0.981412	0.966313	0.818505	1887	tags=31%, list=23%, signal=24%	CAMK4/TALDO1/BRAF/POMC/STAM2/MAST2/AGFG1/TOPBP1/TLE4/PGS1/PHKG2
Mono_Intermediate	D1	BTM	cell division (stimulated CD4+ T cells) (M46)	11	-0.217159	-0.516028	0.978393	0.9859	0.9859	0.822249	2305	tags=45%, list=28%, signal=33%	GGH/GNB4/ZNRF1/ZWINT/SHCBP1
Mono_Intermediate	D1	BTM	transcription regulation in cell development (M49)	20	-0.193299	-0.540548	0.9859	0.9859	0.9859	0.822249	791	tags=30%, list=10%, signal=27%	KLF4/STMN1/SDC2/HMGB2/BASP1/LST1
Mono_Intermediate	D28	Hallmark	HALLMARK_INTERFERON_GAMMA_RESPONSE	151	0.476497	1.94198	0.000201126	0.0130785	0.00492958	0.0127078	1493	tags=32%, list=18%, signal=27%	HELZ2/FAS/TRIM21/LY6E/TRIM26/ISG15/ST8SIA4/CIITA/IL15/PFKP/RSAD2/HIF1A/CMPK2/BATF2/CD274/PARP12/IFIH1/HLA-A/OAS3/EPSTI1/TAP1/IRF7/IFIT1/PDE4B/VAMP8/GZMA/OASL/IFITM3/SOCS1/NUP93/MYD88/BTG1/MX1/MT2A/SAMD9L/MX2/IRF5/IFIT3/SERPING1/IL15RA/BPGM/CCL2/PARP14/IFITM2/OAS2/CD86/RNF213/TAPBP/IRF1
Mono_Intermediate	D28	Hallmark	HALLMARK_INTERFERON_ALPHA_RESPONSE	76	0.514505	1.89099	0.000201207	0.0130785	0.00492958	0.0127078	1493	tags=37%, list=18%, signal=30%	HELZ2/TRIM21/LY6E/TRIM26/NCOA7/ISG15/IFITM1/IL15/RSAD2/CMPK2/BATF2/PARP12/IFIH1/EPSTI1/PARP9/TAP1/IRF7/OASL/IFITM3/MX1/SAMD9L/MVB12A/IFIT3/PARP14/IFITM2/OAS1/PROCR/IRF1
Mono_Intermediate	D28	Hallmark	HALLMARK_MYC_TARGETS_V1	142	-0.347964	-1.3953	0.0161322	0.515522	0.24289	0.500912	1968	tags=35%, list=24%, signal=27%	PSMD3/RAD23B/SYNCRIP/PCNA/SNRPD2/PRPF31/RPS10/MCM7/HNRNPA2B1/EIF2S2/SRM/EIF4G2/TARDBP/RPS3/HNRNPA1/CAD/HPRT1/RPS5/PSMC6/LDHA/BUB3/ABCE1/NCBP2/RPL6/PSMD1/PGK1/SRSF2/CNBP/TXNL4A/CBX3/MRPL9/PSMB2/CDK2/HNRNPU/HSP90AB1/SET/RUVBL2/RNPS1/HNRNPC/RPS6/PABPC1/NOP56/DUT/SNRPB2/SNRPA1/PRDX3/HNRNPR/VDAC3/RPL14/PA2G4
Mono_Intermediate	D28	BTM	receptors, cell migration (M109)	11	0.698456	1.65693	0.0162814	0.515522	0.905985	0.500912	671	tags=36%, list=8%, signal=33%	S1PR1/CCR2/SYNE2/TRIB1
Mono_Intermediate	D28	Hallmark	HALLMARK_REACTIVE_OXYGEN_SPECIES_PATHWAY	40	0.473992	1.54055	0.0198278	0.515522	0.24289	0.500912	1964	tags=40%, list=24%, signal=31%	SOD1/PFKP/HHEX/SBNO2/TXN/MPO/ABCC1/GLRX2/GPX4/MGST1/NDUFA6/ATOX1/PDLIM1/NDUFB4/EGLN2/NQO1
Mono_Intermediate	D28	Hallmark	HALLMARK_EPITHELIAL_MESENCHYMAL_TRANSITION	62	0.407095	1.44331	0.0279116	0.522928	0.273534	0.508109	1639	tags=35%, list=20%, signal=29%	FAS/COPA/DST/IL15/PMP22/GEM/EFEMP2/PPIB/LAMC1/HTRA1/BMP1/FSTL3/ANPEP/SNTB1/SPARC/RHOB/JUN/TGFB1/VCAN/PCOLCE/PLOD3/PVR
Mono_Intermediate	D28	BTM	type I interferon response (M127)	12	0.655264	1.59176	0.0281577	0.522928	0.905985	0.508109	733	tags=58%, list=9%, signal=53%	IFITM1/RSAD2/IFIH1/PARP9/TAP1/IRF7/IFIT1
Mono_Intermediate	D28	Hallmark	HALLMARK_INFLAMMATORY_RESPONSE	112	0.342335	1.3382	0.0363043	0.589945	0.296485	0.573226	1493	tags=29%, list=18%, signal=24%	LY6E/PTGER4/IFITM1/GABBR1/ATP2C1/IL15/IL10/OSM/HIF1A/BTG2/MYC/MARCO/P2RX7/KLF6/IRF7/PDE4B/PTGER2/DCBLD2/MSR1/IL1B/IL15RA/CCL2/ADM/EREG/SGMS2/C3AR1/C5AR1/ABCA1/SLC11A2/TAPBP/KCNJ2/IRF1
Mono_Intermediate	D28	Hallmark	HALLMARK_HYPOXIA	101	0.344948	1.32763	0.0451128	0.607819	0.315789	0.590594	1610	tags=29%, list=20%, signal=23%	MIF/SLC2A3/UGP2/PFKP/EXT1/TIPARP/DDIT3/PLIN2/RBPJ/KLF6/SLC37A4/FOS/FAM162A/FBP1/BTG1/MT2A/ALDOA/NDST1/ENO3/GPI/ADM/RRAGD/JUN/GALK1/ATF3/IER3/NAGK/PLAC8/P4HA2
Mono_Intermediate	D28	BTM	respiratory electron transport chain (mitochondrion) (M216)	10	0.662791	1.53007	0.0467553	0.607819	0.905985	0.590594	1093	tags=50%, list=13%, signal=43%	COX6C/COX7C/NDUFB7/COX7B/NDUFS6
Mono_Intermediate	D28	BTM	transmembrane transport (II) (M191)	10	-0.638189	-1.46563	0.0636905	0.695297	0.905985	0.675592	446	tags=40%, list=5%, signal=38%	KCNQ1/SLC12A2/ATP8A1/MDFIC
Mono_Intermediate	D28	BTM	antiviral IFN signature (M75)	19	0.528993	1.44283	0.0661124	0.695297	0.905985	0.675592	1400	tags=47%, list=17%, signal=39%	RSAD2/IFIH1/OAS3/ELANE/IRF7/IFIT1/IL1B/SERPING1/OAS1
Mono_Intermediate	D28	Hallmark	HALLMARK_APOPTOSIS	96	0.337171	1.28484	0.0695297	0.695297	0.425869	0.675592	1695	tags=30%, list=21%, signal=24%	DNAJA1/FAS/ROCK1/SOD1/CREBBP/CTNNB1/DDIT3/BTG2/BRCA1/IGF2R/PPT1/TAP1/IFITM3/SPTAN1/BID/IL1B/MCL1/EREG/XIAP/RHOB/PPP3R1/JUN/GPX4/ATF3/IER3/IRF1/BAX/HSPB1/TIMP2
Mono_Intermediate	D28	Hallmark	HALLMARK_TNFA_SIGNALING_VIA_NFKB	137	0.30867	1.23959	0.0797872	0.740881	0.434397	0.719885	1493	tags=26%, list=18%, signal=22%	TNIP2/PTGER4/SLC2A3/NFE2L2/IL6ST/CXCL3/TRAF1/TIPARP/IFIH1/GEM/BTG2/MYC/CEBPD/PLK2/TAP1/TANK/TRIB1/KLF6/PDE4B/FOS/EGR1/PANX1/BTG1/CD83/IL1B/MCL1/IER2/IL15RA/CCL2/RHOB/SERPINB8/JUN/ATF3/IER3/ABCA1/IRF1
Mono_Intermediate	D28	BTM	innate antiviral response (M150)	11	0.597216	1.41676	0.0946734	0.754464	0.905985	0.733083	1504	tags=73%, list=18%, signal=59%	RSAD2/OAS3/TAP1/IRF7/IFIT1/OASL/OAS1/SP100
Mono_Intermediate	D28	BTM	enriched in myeloid cells and monocytes (M81)	22	0.482301	1.36742	0.0963368	0.754464	0.905985	0.733083	333	tags=18%, list=4%, signal=17%	TLR4/EHD3/CCR2/HHEX
Mono_Intermediate	D28	BTM	myeloid, dendritic cell activation via NFkB (I) (M43.0)	10	-0.603518	-1.386	0.103175	0.754464	0.905985	0.733083	734	tags=50%, list=9%, signal=46%	RELB/MAP3K8/TNF/CCL5/NFKBID
Mono_Intermediate	D28	BTM	enriched in monocytes (IV) (M118.0)	49	-0.380159	-1.27664	0.107825	0.754464	0.905985	0.733083	1648	tags=31%, list=20%, signal=25%	BCL6/HAL/PGD/RNASE6/LGALS3/TNFRSF1B/EMR1/STEAP4/ACPP/SMARCD3/CD4/DOCK5/MYO1F/PID1/FGD4
Mono_Intermediate	D28	BTM	NK cell surface signature (S1)	10	0.600443	1.38614	0.11185	0.754464	0.905985	0.733083	818	tags=40%, list=10%, signal=36%	TNFSF14/ADRB2/PTGER2/CX3CR1
Mono_Intermediate	D28	Hallmark	HALLMARK_ALLOGRAFT_REJECTION	123	0.303573	1.20314	0.116071	0.754464	0.56875	0.733083	1106	tags=22%, list=14%, signal=19%	FAS/ITGB2/CD8B/ST8SIA4/EIF3A/CCR2/IL15/IL10/HDAC9/HIF1A/GALNT1/GZMB/HLA-DOA/MAP4K1/HLA-E/BRCA1/HLA-A/C2/TAP1/ELANE/IRF7/GZMA/SOCS1/IL27RA/HLA-DMB/CD79A/IL1B
Mono_Intermediate	D28	Hallmark	HALLMARK_E2F_TARGETS	92	-0.318245	-1.19727	0.139283	0.774506	0.583858	0.752556	815	tags=21%, list=10%, signal=19%	PNN/STAG1/CHEK2/RPA1/DCLRE1B/PSIP1/MCM3/ATAD2/MXD3/RAD21/TMPO/NAA38/IPO7/NOP56/DUT/DONSON/LUC7L3/STMN1/PA2G4
Mono_Intermediate	D28	Hallmark	HALLMARK_UV_RESPONSE_UP	85	0.318655	1.19301	0.147349	0.774506	0.583858	0.752556	1493	tags=31%, list=18%, signal=25%	DNAJA1/AGO2/RAB27A/IL6ST/CLTB/ASNS/BTG2/PPT1/TAP1/SULT1A1/APOM/FOS/MRPL23/OLFM1/BID/BTG1/EPHX1/ALDOA/TST/PARP2/RHOB/BSG/NAT1/ATF3/E2F5/IRF1
Mono_Intermediate	D28	BTM	CORO1A-DEF6 network (I) (M32.2)	16	0.501844	1.31032	0.148171	0.774506	0.922004	0.752556	1531	tags=44%, list=19%, signal=36%	TSC2/UBE2M/AES/SIPA1/ATP5D/TGFB1/CLPTM1
Mono_Intermediate	D28	BTM	enriched in activated dendritic cells (II) (M165)	29	0.416639	1.25392	0.152263	0.774506	0.922004	0.752556	2259	tags=62%, list=28%, signal=45%	RSAD2/DOCK4/IFIH1/PARP9/IFIT1/HLX/CCL8/MX2/IFIT3/SERPING1/ATF3/SIGLEC1/DSE/MGST1/IFIT2/DAPK1/ST3GAL6/HERC5
Mono_Intermediate	D28	BTM	respiratory electron transport chain (mitochondrion) (M238)	15	0.505497	1.30037	0.153117	0.774506	0.922004	0.752556	1882	tags=53%, list=23%, signal=41%	NDUFA4/NDUFA2/ATP5D/NDUFS8/NDUFC2/NDUFS7/NDUFA6/UQCRH
Mono_Intermediate	D28	BTM	leukocyte differentiation (M160)	10	0.565533	1.30555	0.162838	0.774506	0.922004	0.752556	1575	tags=50%, list=19%, signal=40%	BTG2/KLF6/CD83/MED1/NAA15
Mono_Intermediate	D28	BTM	Resting dendritic cell surface signature (S10)	49	0.356671	1.20971	0.170741	0.774506	0.922004	0.752556	2063	tags=41%, list=25%, signal=31%	LHFPL2/KMO/LPCAT2/DIRC2/CD1E/ABCA6/PTGFRN/AGPAT9/NRP1/CD86/LRFN4/SLC1A3/CD1A/SLC27A3/GPR137B/IL1R1/TACSTD2/IGSF6/CD151/MFSD1
Mono_Intermediate	D28	Hallmark	HALLMARK_WNT_BETA_CATENIN_SIGNALING	21	0.448036	1.25376	0.171138	0.774506	0.583858	0.752556	1428	tags=33%, list=18%, signal=28%	NOTCH4/CTNNB1/MYC/RBPJ/FRAT1/NCOR2/PPARD
Mono_Intermediate	D28	Hallmark	HALLMARK_FATTY_ACID_METABOLISM	84	0.312613	1.16847	0.177289	0.774506	0.583858	0.752556	1079	tags=20%, list=13%, signal=18%	ACSM3/ACO2/ETFDH/HADH/MIF/APEX1/HSDL2/SUCLG1/CRYZ/ACSL1/REEP6/CBR1/BLVRA/YWHAH/EPHX1/ALDOA/ENO3
Mono_Intermediate	D28	Hallmark	HALLMARK_XENOBIOTIC_METABOLISM	96	0.303341	1.15592	0.178732	0.774506	0.583858	0.752556	1428	tags=24%, list=18%, signal=20%	FAS/ACO2/ETFDH/AP4B1/GSTM4/ESR1/TMEM176B/NPC1/ADH5/CBR1/CES1/FBP1/HACL1/BLVRB/EPHX1/MT2A/ALDH2/PTGR1/ECH1/SLC35D1/COMT/BCAT1/PPARD
Mono_Intermediate	D28	BTM	mitotic cell cycle - DNA replication (M4.4)	11	-0.523635	-1.23516	0.209469	0.87077	0.995238	0.846092	1883	tags=55%, list=23%, signal=42%	PCNA/MCM7/PRIM1/MCM8/CDK2/MCM3
Mono_Intermediate	D28	Hallmark	HALLMARK_CHOLESTEROL_HOMEOSTASIS	46	-0.35223	-1.16773	0.214343	0.87077	0.649658	0.846092	1460	tags=26%, list=18%, signal=22%	GNAI1/ACSS2/CD9/ACTG1/LGALS3/PNRC1/MVK/FABP5/CXCL16/GUSB/GSTM2/PLSCR1
Mono_Intermediate	D28	Hallmark	HALLMARK_PROTEIN_SECRETION	59	0.325766	1.14215	0.225392	0.887907	0.649658	0.862743	1171	tags=20%, list=14%, signal=18%	COG2/SOD1/DST/AP2M1/LMAN1/IGF2R/PPT1/CD63/GOLGA4/GBF1/SEC24D/GNAS
Mono_Intermediate	D28	BTM	putative targets of PAX3 (M89.0)	10	0.518577	1.19715	0.250101	0.921061	0.995238	0.894958	1008	tags=40%, list=12%, signal=35%	GEM/PLK2/EGR1/CD83
Mono_Intermediate	D28	Hallmark	HALLMARK_COAGULATION	50	-0.335126	-1.13037	0.252263	0.921061	0.657794	0.894958	1910	tags=30%, list=23%, signal=23%	SERPINA1/ITIH1/MSRB2/MST1/FURIN/CD9/THBS1/ISCU/TIMP1/ADAM9/WDR1/SERPINB2/KLF7/MMP9/CPQ
Mono_Intermediate	D28	Hallmark	HALLMARK_PI3K_AKT_MTOR_SIGNALING	71	0.306371	1.11269	0.255063	0.921061	0.657794	0.894958	969	tags=17%, list=12%, signal=15%	MKNK1/CDK4/RALB/RPTOR/TSC2/PIK3R3/AP2M1/DDIT3/ACTR2/CAMK4/PRKAR2A/MYD88
Mono_Intermediate	D28	Hallmark	HALLMARK_ESTROGEN_RESPONSE_LATE	80	0.29663	1.09841	0.272691	0.929595	0.668092	0.90325	2184	tags=41%, list=27%, signal=30%	COX6C/IL6ST/XRCC3/SLC26A2/ARL3/ATP2B4/SORD/ABHD2/IDH2/BATF/FOS/OLFM1/BLVRB/MYB/XBP1/RABEP1/TST/NCOR2/S100A9/RAB31/DCXR/DUSP2/MICB/TOB1/CISH/CA2/PDCD4/JAK2/ZFP36/NRIP1/ACOX2/WFS1/DNAJC1
Mono_Intermediate	D28	Hallmark	HALLMARK_MTORC1_SIGNALING	130	0.267733	1.0686	0.298961	0.929595	0.684233	0.90325	841	tags=15%, list=10%, signal=13%	NUP205/ITGB2/CACYBP/SLC2A3/FADS2/UFM1/PIK3R3/DDIT3/ASNS/SORD/BTG2/CANX/ACTR2/PSMC4/PSMC2/EEF1E1/SLC37A4/TM7SF2/ABCF2
Mono_Intermediate	D28	BTM	cell activation (IL15, IL23, TNF) (M24)	10	0.494491	1.14155	0.302499	0.929595	0.995238	0.90325	1152	tags=40%, list=14%, signal=34%	IL15/SBNO2/CD83/SERPING1
Mono_Intermediate	D28	BTM	B cell surface signature (S2)	19	0.41046	1.11953	0.305212	0.929595	0.995238	0.90325	1692	tags=37%, list=21%, signal=29%	GABBR1/HLA-DOA/ADAM28/CD79A/PLD4/FAM26F/ITM2C
Mono_Intermediate	D28	BTM	Monocyte surface signature (S4)	80	-0.292795	-1.07801	0.30571	0.929595	0.995238	0.90325	1502	tags=24%, list=18%, signal=20%	VSTM1/SPNS1/AGTRAP/TNFRSF1B/EMR1/STEAP4/SLC40A1/FCGR2A/TMEM71/TLR5/GLIPR1/CSF3R/FCGRT/SLC46A2/CLEC12B/KCNQ1/CD4/C10orf54/SLC7A7
Mono_Intermediate	D28	Hallmark	HALLMARK_IL2_STAT5_SIGNALING	113	0.272628	1.06752	0.307207	0.929595	0.684233	0.90325	1397	tags=24%, list=17%, signal=20%	SLC2A3/IL10/TRAF1/IL3RA/IGF2R/MYC/PLIN2/KLF6/CD81/HIPK2/PTGER2/BATF/IFITM3/CYFIP1/SOCS1/CD83/ENO3/NFKBIZ/XBP1/SNX9/RHOB/TNFRSF21/RRAGD/PLAGL1/NRP1/GPX4/CD86
Mono_Intermediate	D28	BTM	regulation of signal transduction (M3)	28	-0.366553	-1.10337	0.307481	0.929595	0.995238	0.90325	1656	tags=29%, list=20%, signal=23%	NOD2/BCL6/PLXNB2/LYN/TLR5/FOXO1/ENG/FGD4
Mono_Intermediate	D28	BTM	activated dendritic cells (M67)	10	0.485282	1.12029	0.324264	0.937294	0.995238	0.910731	1152	tags=50%, list=14%, signal=43%	RSAD2/IFIH1/C2/IRF7/SERPING1
Mono_Intermediate	D28	BTM	small GTPase mediated signal transduction (M215)	11	-0.473667	-1.1173	0.324448	0.937294	0.995238	0.910731	1911	tags=45%, list=23%, signal=35%	RAC2/ARHGDIA/ARHGAP9/ARHGDIB/ARHGAP4
Mono_Intermediate	D28	BTM	transcription elongation, RNA polymerase II (M234)	10	0.476856	1.10084	0.34341	0.964439	0.995238	0.937106	1109	tags=30%, list=14%, signal=26%	MIF/POLR2E/AURKAIP1
Mono_Intermediate	D28	BTM	enriched in dendritic cells (M168)	16	-0.41057	-1.07981	0.348682	0.964439	0.995238	0.937106	1400	tags=31%, list=17%, signal=26%	PGD/ADAM9/CLEC10A/FAM20C/DAB2
Mono_Intermediate	D28	BTM	enriched in NK cells (I) (M7.2)	19	0.389019	1.06105	0.37031	0.983623	0.995238	0.955747	1325	tags=26%, list=16%, signal=22%	FCGR3B/MYBL1/GZMB/GZMA/NKG7
Mono_Intermediate	D28	Hallmark	HALLMARK_ANDROGEN_RESPONSE	50	-0.310737	-1.04811	0.37075	0.983623	0.763941	0.955747	403	tags=10%, list=5%, signal=10%	GNAI3/TMEM50A/PA2G4/ELL2/ELOVL5
Mono_Intermediate	D28	Hallmark	HALLMARK_MYC_TARGETS_V2	42	0.318077	1.04187	0.380751	0.985244	0.763941	0.957322	1923	tags=36%, list=24%, signal=27%	PPAN/CDK4/EXOSC5/SORD/MYC/PPRC1/AIMP2/PHB/HSPD1/IMP4/DUSP2/GRWD1/MYBBP1A/DDX18/FARSA
Mono_Intermediate	D28	BTM	blood coagulation (M11.1)	20	-0.375689	-1.04052	0.393969	0.985244	0.995238	0.957322	2395	tags=35%, list=29%, signal=25%	ITGAM/SYK/F5/SERPINA1/LYN/SERPINB2/SLC7A7
Mono_Intermediate	D28	Hallmark	HALLMARK_UNFOLDED_PROTEIN_RESPONSE	58	0.293135	1.02518	0.397673	0.985244	0.763941	0.957322	1390	tags=19%, list=17%, signal=16%	EIF4A3/HERPUD1/EXOSC5/EXOSC10/ASNS/IFIT1/PARN/EXOSC2/XBP1/CCL2/ATF3
Mono_Intermediate	D28	Hallmark	HALLMARK_ESTROGEN_RESPONSE_EARLY	73	0.280072	1.02207	0.405356	0.985244	0.763941	0.957322	1936	tags=36%, list=24%, signal=27%	IL6ST/SLC26A2/TIPARP/ARL3/MYBL1/ABHD2/MYC/DEPTOR/FOS/BCL11B/OLFM1/BLVRB/UNC119/MYB/XBP1/NCOR2/RAB31/CANT1/MICB/ELF3/MYBBP1A/TOB1/CISH/CBFA2T3/TBC1D30/SLC37A1
Mono_Intermediate	D28	BTM	myeloid cell enriched receptors and transporters (M4.3)	29	-0.337898	-1.02412	0.419741	0.985244	0.995238	0.957322	506	tags=21%, list=6%, signal=19%	RNASE6/TLR5/MTMR11/MPEG1/LILRA1/SLC7A7
Mono_Intermediate	D28	BTM	enriched in antigen presentation (I) (M71)	13	0.414233	1.02686	0.424121	0.985244	0.995238	0.957322	3379	tags=77%, list=41%, signal=45%	AGPAT9/HLA-DQA1/ITPR3/HLA-DPB1/PLAUR/RTN1/HLA-DPA1/ASPH/CD74/HLA-DQB1
Mono_Intermediate	D28	BTM	mitochondrial cluster (M235)	11	0.432814	1.02675	0.426734	0.985244	0.995238	0.957322	848	tags=27%, list=10%, signal=24%	POP5/HIBADH/C11orf73
Mono_Intermediate	D28	BTM	inflammatory response (M33)	10	0.435809	1.00608	0.448206	0.985244	0.995238	0.957322	78	tags=10%, list=1%, signal=10%	TLR4
Mono_Intermediate	D28	Hallmark	HALLMARK_MITOTIC_SPINDLE	110	0.253264	0.986068	0.475597	0.985244	0.837274	0.957322	1128	tags=19%, list=14%, signal=17%	CLASP1/ROCK1/NIN/PAFAH1B1/DST/CEP250/DOCK4/FGD6/ARHGAP5/YWHAE/ARHGEF2/CEP72/CENPJ/PCNT/WASL/CDC27/LMNB1/SPTAN1/MAP1S/NF1/KATNA1
Mono_Intermediate	D28	BTM	endoplasmic reticulum (M37.2)	12	0.404257	0.982019	0.484714	0.985244	0.995238	0.957322	2200	tags=58%, list=27%, signal=43%	LPCAT2/ACSL1/TLR8/MGST1/SORT1/WFS1/SCD
Mono_Intermediate	D28	BTM	T cell activation and signaling (M5.1)	15	-0.379003	-0.977221	0.487017	0.985244	0.995238	0.957322	2153	tags=40%, list=26%, signal=29%	IL2RG/BIN2/PTPRC/CD3D/TRAF3IP3/CD4
Mono_Intermediate	D28	BTM	MHC-TLR7-TLR8 cluster (M146)	16	0.370619	0.967689	0.493293	0.985244	0.995238	0.957322	2446	tags=50%, list=30%, signal=35%	HLA-E/HLA-A/TLR8/HLA-B/HLA-DQA1/HLA-C/HLA-DPB1/HLA-F
Mono_Intermediate	D28	Hallmark	HALLMARK_APICAL_JUNCTION	79	-0.266183	-0.978034	0.495924	0.985244	0.837274	0.957322	1572	tags=23%, list=19%, signal=19%	TGFBI/EVL/GNAI1/PTPRC/VAV2/ACTG1/FSCN1/CERCAM/MYL12B/ADAM9/MSN/MAP4K2/INPPL1/TMEM8B/TSC1/NEXN/EPB41L2/MMP9
Mono_Intermediate	D28	Hallmark	HALLMARK_PEROXISOME	55	-0.284053	-0.975536	0.498093	0.985244	0.837274	0.957322	2252	tags=36%, list=28%, signal=26%	MVP/CTPS1/SLC35B2/GSTK1/SLC23A2/ALDH1A1/IDH1/PRDX5/CLN8/FDPS/ACAA1/STS/HSD17B11/CNBP/ALDH9A1/ACOT8/PABPC1/ABCC5/ELOVL5/CDK7
Mono_Intermediate	D28	BTM	platelet activation (II) (M32.1)	14	0.382478	0.966945	0.498892	0.985244	0.995238	0.957322	2166	tags=36%, list=27%, signal=26%	AP2M1/SIPA1/TGFB1/MAP2K2/ZYX
Mono_Intermediate	D28	BTM	respiratory electron transport chain (mitochondrion) (M219)	16	0.366981	0.95819	0.507927	0.985244	0.995238	0.957322	1068	tags=25%, list=13%, signal=22%	COX6C/COX7C/COX8A/COX7B
Mono_Intermediate	D28	Hallmark	HALLMARK_NOTCH_SIGNALING	17	-0.350934	-0.937163	0.539854	0.985244	0.837274	0.957322	1311	tags=35%, list=16%, signal=30%	NOTCH2/HES1/TCF7L2/SKP1/PSENEN/KAT2A
Mono_Intermediate	D28	Hallmark	HALLMARK_OXIDATIVE_PHOSPHORYLATION	139	0.239198	0.962215	0.54322	0.985244	0.837274	0.957322	2008	tags=29%, list=25%, signal=23%	COX6C/ACO2/ETFDH/NDUFA4/NDUFA1/NDUFV1/NDUFAB1/COX7C/SUCLG1/NDUFB5/NDUFB7/IDH2/MGST3/SDHB/COX8A/COX7B/NDUFS6/SLC25A20/TIMM50/NDUFA2/ACAT1/ECH1/GPI/GPX4/NDUFS8/ETFA/NDUFC2/SLC25A6/GLUD1/IDH3A/DECR1/BAX/SURF1/COX4I1/NDUFS7/NDUFA6/UQCRH/NDUFB4/ACAA2/VDAC1/NDUFV2
Mono_Intermediate	D28	BTM	Activated (LPS) dendritic cell surface signature (S11)	24	-0.323717	-0.937559	0.553946	0.985244	0.995238	0.957322	544	tags=25%, list=7%, signal=23%	PRRG4/CD40/LY75/NRP2/SLC43A2/CD58
Mono_Intermediate	D28	BTM	KLF12 targets network (M32.3)	13	0.372264	0.922827	0.56	0.985244	0.995238	0.957322	1531	tags=23%, list=19%, signal=19%	UBE2M/CNOT3/CLPTM1
Mono_Intermediate	D28	BTM	T cell activation (II) (M7.3)	12	-0.376246	-0.909426	0.573559	0.985244	0.995238	0.957322	1153	tags=25%, list=14%, signal=21%	PTPRCAP/CD3D/CCL5
Mono_Intermediate	D28	BTM	RIG-1 like receptor signaling (M68)	10	0.392487	0.906069	0.57638	0.985244	0.995238	0.957322	699	tags=30%, list=9%, signal=27%	ISG15/IFIH1/IRF7
Mono_Intermediate	D28	Hallmark	HALLMARK_SPERMATOGENESIS	36	0.290626	0.922918	0.581647	0.985244	0.837274	0.957322	1245	tags=31%, list=15%, signal=26%	MLF1/BRAF/PHF7/TLE4/MAST2/CAMK4/PRKAR2A/POMC/SIRT1/TOPBP1/PARP2
Mono_Intermediate	D28	Hallmark	HALLMARK_IL6_JAK_STAT3_SIGNALING	56	0.267704	0.930707	0.583417	0.985244	0.837274	0.957322	1493	tags=27%, list=18%, signal=22%	FAS/IL6ST/CXCL3/ACVRL1/IL3RA/IL17RA/SOCS1/MYD88/IL1B/IL13RA1/IL15RA/TNFRSF21/JUN/TGFB1/IRF1
Mono_Intermediate	D28	BTM	transmembrane transport (I) (M87)	13	0.364802	0.904328	0.583719	0.985244	0.995238	0.957322	2108	tags=54%, list=26%, signal=40%	TLR4/SLC15A3/SLC22A4/SLC11A1/HK3/SLC31A2/DAPK1
Mono_Intermediate	D28	BTM	cell adhesion (GO) (M117)	12	-0.369197	-0.892389	0.602982	0.985244	0.995238	0.957322	1407	tags=25%, list=17%, signal=21%	PTPRC/ADAM9/CD300A
Mono_Intermediate	D28	Hallmark	HALLMARK_ADIPOGENESIS	112	0.2379	0.929958	0.613502	0.985244	0.837274	0.957322	1730	tags=26%, list=21%, signal=21%	ACO2/HADH/SOD1/UCP2/NDUFAB1/SUCLG1/PLIN2/NDUFB7/BAZ2A/TANK/SULT1A1/REEP6/MGST3/SDHB/COX8A/ALDOA/ALDH2/COX7B/UBC/TST/ECH1/RTN3/GPX4/ABCA1/IDH3A/DECR1/DHRS7B/STOM/TKT
Mono_Intermediate	D28	BTM	enriched in antigen presentation (III) (M95.1)	12	0.363278	0.882473	0.616854	0.985244	0.995238	0.957322	960	tags=17%, list=12%, signal=15%	ITGB2/HLA-DMB
Mono_Intermediate	D28	BTM	CORO1A-DEF6 network (II) (M32.4)	13	0.348597	0.864157	0.639196	0.985244	0.995238	0.957322	682	tags=15%, list=8%, signal=14%	UBE2M/CNOT3
Mono_Intermediate	D28	Hallmark	HALLMARK_TGF_BETA_SIGNALING	35	-0.285098	-0.894458	0.639572	0.985244	0.837274	0.957322	1795	tags=37%, list=22%, signal=29%	CDKN1C/PPM1A/MAP3K7/FURIN/SMAD3/THBS1/SLC20A1/SMURF1/UBE2D3/SMAD1/FNTA/KLF10/ENG
Mono_Intermediate	D28	BTM	enriched in monocytes (III) (M73)	10	0.37323	0.861614	0.640064	0.985244	0.995238	0.957322	2306	tags=50%, list=28%, signal=36%	FOS/IER3/TIMP2/DUSP6/PLXDC2
Mono_Intermediate	D28	BTM	DC surface signature (S5)	50	0.263548	0.89756	0.645399	0.985244	0.995238	0.957322	2087	tags=38%, list=26%, signal=28%	LHFPL2/KMO/DIRC2/CD274/CD1E/ABCA6/CD83/PTGFRN/MSR1/NRP1/LRFN4/SLC1A3/CD1A/SIGLEC1/GPR137B/IL1R1/TACSTD2/CD151/HLA-DQA1
Mono_Intermediate	D28	Hallmark	HALLMARK_UV_RESPONSE_DN	69	0.250248	0.904871	0.64933	0.985244	0.837274	0.957322	641	tags=13%, list=8%, signal=12%	FZD2/ATP2C1/PIK3R3/PMP22/TGFBR2/NEK7/ATP2B4/MYC/LAMC1
Mono_Intermediate	D28	Hallmark	HALLMARK_G2M_CHECKPOINT	97	-0.240298	-0.91218	0.655186	0.985244	0.837274	0.957322	1432	tags=25%, list=18%, signal=21%	SMAD3/ARID4A/SLC7A1/TNPO2/BUB3/ODF2/ATRX/KIF22/FOXN3/SRSF2/CUL3/BARD1/TOP1/HNRNPU/RBM14/STAG1/PRMT5/AMD1/SMC2/MCM3/RAD21/TMPO/SLC12A2/STMN1
Mono_Intermediate	D28	Hallmark	HALLMARK_KRAS_SIGNALING_DN	37	-0.279666	-0.888682	0.655542	0.985244	0.837274	0.957322	1150	tags=19%, list=14%, signal=16%	SIDT1/BARD1/SERPINB2/SLC16A7/COPZ2/THNSL2/SNN
Mono_Intermediate	D28	BTM	golgi membrane (I) (M113)	10	0.367318	0.847966	0.65659	0.985244	0.995238	0.957322	1310	tags=30%, list=16%, signal=25%	LPCAT2/TLR8/SGMS2
Mono_Intermediate	D28	Hallmark	HALLMARK_HEDGEHOG_SIGNALING	12	-0.351462	-0.849521	0.666402	0.985244	0.837274	0.957322	1422	tags=25%, list=17%, signal=21%	ETS2/LDB1/NRP2
Mono_Intermediate	D28	BTM	immune activation - generic cluster (M37.0)	203	-0.220932	-0.926598	0.667846	0.985244	0.995238	0.957322	1648	tags=24%, list=20%, signal=19%	BCL6/FAM46A/HAL/UPP1/PDGFC/PRRG4/VSTM1/MS4A7/HMGB2/GNAI1/RETN/G0S2/CD9/LAT2/STX11/PLA2G7/RNASE6/LGALS3/CSE1L/CD1B/PRAM1/LYN/EMR1/STEAP4/LILRA5/SLC40A1/LIN7A/PROK2/TLR5/ACPP/BARD1/GAS2L1/CACNA2D3/ACPL2/FOLR3/FOXO1/RBBP8/LRP12/LILRA3/MCM3/NCF4/CDA/ENG/DOCK5/MMP9/PID1/PSRC1/FGD4
Mono_Intermediate	D28	BTM	T cell activation (I) (M7.1)	22	0.299794	0.849977	0.678608	0.985244	0.995238	0.957322	940	tags=14%, list=12%, signal=12%	CD8B/CAMK4/BCL11B
Mono_Intermediate	D28	BTM	enriched in neutrophils (I) (M37.1)	34	-0.277901	-0.868574	0.682427	0.985244	0.995238	0.957322	2073	tags=38%, list=25%, signal=29%	NLRP12/BASP1/NFE2/EMR3/G0S2/STEAP4/FCGR2A/LIN7A/PROK2/TNFRSF10C/CSF3R/NCF4/CDA
Mono_Intermediate	D28	Hallmark	HALLMARK_APICAL_SURFACE	18	0.311323	0.835874	0.696773	0.985244	0.846486	0.957322	857	tags=22%, list=11%, signal=20%	AKAP7/BRCA1/CROCC/DCBLD2
Mono_Intermediate	D28	BTM	enriched in activated dendritic cells/monocytes (M64)	15	0.323242	0.831529	0.701029	0.985244	0.995238	0.957322	1154	tags=27%, list=14%, signal=23%	SLC15A3/IL1B/IL13RA1/ANPEP
Mono_Intermediate	D28	Hallmark	HALLMARK_P53_PATHWAY	111	-0.231665	-0.897213	0.708284	0.985244	0.846486	0.957322	1459	tags=21%, list=18%, signal=17%	TNFSF9/LDHB/TXNIP/RAB40C/DDIT4/TSPYL2/PLXNB2/ISCU/PITPNC1/CD82/TPRKB/APAF1/CYFIP2/SPHK1/BAK1/AEN/DGKA/HINT1/MAPKAPK3/ABCC5/TM7SF3/IER5/RAD9A
Mono_Intermediate	D28	BTM	T cell surface signature (S0)	10	0.351882	0.81233	0.709391	0.985244	0.995238	0.957322	2029	tags=40%, list=25%, signal=30%	GIMAP2/NPDC1/SLC38A1/CLEC2D
Mono_Intermediate	D28	BTM	chemokines and inflammatory molecules in myeloid cells (M86.0)	13	0.32527	0.80633	0.723819	0.985244	0.995238	0.957322	1106	tags=23%, list=14%, signal=20%	TRAF1/PDE4B/IL1B
Mono_Intermediate	D28	BTM	DNA repair (M76)	11	0.335781	0.796564	0.726633	0.985244	0.995238	0.957322	1718	tags=45%, list=21%, signal=36%	BRCA1/H2AFX/RFC2/RPA3/FANCI
Mono_Intermediate	D28	BTM	E2F1 targets (Q3) (M10.0)	13	-0.327143	-0.809804	0.729063	0.985244	0.995238	0.957322	1889	tags=46%, list=23%, signal=36%	HMGA1/PCNA/DCK/ARID4A/ATAD2/STMN1
Mono_Intermediate	D28	BTM	viral sensing & immunity; IRF2 targets network (I) (M111.0)	16	-0.308732	-0.811974	0.735144	0.985244	0.995238	0.957322	1367	tags=25%, list=17%, signal=21%	FES/THBS1/AIF1/CXCL16
Mono_Intermediate	D28	BTM	enriched in T cells (I) (M7.0)	22	-0.287512	-0.814064	0.746888	0.99077	0.995238	0.962691	1153	tags=18%, list=14%, signal=16%	PTPRCAP/CD3D/CCL5/ETS1
Mono_Intermediate	D28	Hallmark	HALLMARK_MYOGENESIS	63	-0.241188	-0.852394	0.756161	0.992193	0.88018	0.964074	1726	tags=21%, list=21%, signal=16%	HBEGF/FDPS/LSP1/MYLPF/CKB/PLXNB2/FOXO4/TNNI2/PFKM/RIT1/SPHK1/VIPR1/MYBPC3
Mono_Intermediate	D28	Hallmark	HALLMARK_BILE_ACID_METABOLISM	44	0.247393	0.82113	0.782878	0.992193	0.88018	0.964074	974	tags=16%, list=12%, signal=14%	SOD1/FADS2/NPC1/ACSL1/IDH2/ABCA6/HACL1
Mono_Intermediate	D28	Hallmark	HALLMARK_HEME_METABOLISM	105	0.222301	0.859859	0.790365	0.992193	0.88018	0.964074	1456	tags=21%, list=18%, signal=17%	UCP2/SLC10A3/NEK7/ASNS/BTG2/E2F2/MGST3/PICALM/BLVRA/FBXO9/ACSL6/CDC27/TRIM58/EIF2AK1/BLVRB/NCOA4/HBB/SLC22A4/BPGM/UROS/BSG/SLC11A2
Mono_Intermediate	D28	BTM	cell division (stimulated CD4+ T cells) (M46)	11	0.310524	0.736648	0.806432	0.992193	0.995238	0.964074	1668	tags=27%, list=20%, signal=22%	MYB/TST/SHCBP1
Mono_Intermediate	D28	BTM	complement and other receptors in DCs (M40)	10	-0.31822	-0.730806	0.818849	0.992193	0.995238	0.964074	248	tags=10%, list=3%, signal=10%	CD58
Mono_Intermediate	D28	BTM	intracellular transport (M147)	12	0.295883	0.718758	0.828238	0.992193	0.995238	0.964074	2205	tags=42%, list=27%, signal=30%	PIK3C2A/SIRT1/ZFYVE16/PPP1R12A/G3BP2
Mono_Intermediate	D28	BTM	enriched in antigen presentation (II) (M95.0)	21	0.26818	0.750463	0.828455	0.992193	0.995238	0.964074	64	tags=5%, list=1%, signal=5%	ITGB2
Mono_Intermediate	D28	BTM	mismatch repair (I) (M22.0)	14	-0.284292	-0.718943	0.840778	0.992193	0.995238	0.964074	541	tags=50%, list=7%, signal=47%	ZWINT/FIGNL1/SSBP1/PCNA/PRIM1/SMC2/TMPO
Mono_Intermediate	D28	Hallmark	HALLMARK_GLYCOLYSIS	105	-0.215	-0.826139	0.853616	0.992193	0.929492	0.964074	1403	tags=18%, list=17%, signal=15%	LDHA/DDIT4/GNE/GNPDA1/PGLS/PGK1/CD44/ALDH9A1/BIK/B3GALT6/MDH2/QSOX1/ECD/GUSB/GMPPA/B3GAT3/STMN1/GALE/ARPP19
Mono_Intermediate	D28	BTM	T & B cell development, activation (M62.0)	16	0.270933	0.707408	0.862602	0.992193	0.995238	0.964074	70	tags=6%, list=1%, signal=6%	RGL1
Mono_Intermediate	D28	BTM	cell cycle (I) (M4.1)	35	-0.240184	-0.753547	0.86935	0.992193	0.995238	0.964074	1529	tags=20%, list=19%, signal=16%	PRC1/PRIM1/CENPH/KNTC1/APITD1/SMC2/STMN1
Mono_Intermediate	D28	BTM	TLR and inflammatory signaling (M16)	40	0.231577	0.752661	0.879832	0.992193	0.995238	0.964074	1480	tags=22%, list=18%, signal=19%	TLR4/TLR8/KCNJ15/MYD88/FCGR1B/ANPEP/LILRA6/C5AR1/KCNJ2
Mono_Intermediate	D28	BTM	cell cycle (III) (M103)	24	-0.246818	-0.714843	0.887605	0.992193	0.995238	0.964074	793	tags=33%, list=10%, signal=30%	DBF4/PCNA/MCM7/RBL2/CDK2/CHEK2/MCM3/RAD21
Mono_Intermediate	D28	BTM	chaperonin mediated protein folding (I) (M204.0)	13	-0.268972	-0.665808	0.900736	0.992193	0.995238	0.964074	1516	tags=23%, list=19%, signal=19%	CCT8/CCT6A/NOP56
Mono_Intermediate	D28	BTM	enriched in monocytes (II) (M11.0)	175	-0.202205	-0.83204	0.903296	0.992193	0.995238	0.964074	1675	tags=25%, list=21%, signal=20%	FES/NLRP12/P2RY13/CLEC4A/NFE2/ALDH1A1/SERPINA1/CSTA/TFEC/BST1/NCF2/NOD2/TGFBI/PDGFC/MS4A7/LGALS2/CPVL/CLEC7A/LAT2/PLA2G7/AOAH/PLXNB2/PILRA/PRAM1/LYN/LILRA5/FCGR2A/FAM198B/TLR5/GAS2L1/AIF1/ALOX5/CSF3R/FGR/CACNA2D3/FCGRT/LILRA3/MTMR11/CDA/MPEG1/LILRA1/SPI1/CSF2RA/SLC7A7
Mono_Intermediate	D28	BTM	enriched in monocytes (surface) (M118.1)	15	-0.255776	-0.659493	0.913578	0.992193	0.995238	0.964074	1238	tags=27%, list=15%, signal=23%	TNFRSF1B/EMR1/STEAP4/CD4
Mono_Intermediate	D28	BTM	collagen, TGFB family et al (M77)	10	-0.271348	-0.623163	0.919048	0.992193	0.995238	0.964074	229	tags=30%, list=3%, signal=29%	MEF2C/CD9/ENG
Mono_Intermediate	D28	Hallmark	HALLMARK_DNA_REPAIR	76	0.208386	0.765896	0.921127	0.992193	0.964087	0.964074	1790	tags=25%, list=22%, signal=20%	NME4/APRT/CMPK2/POLR1D/POLR2E/POLE4/PDE4B/GTF2A2/POLB/UPF3B/EDF1/GPX4/GTF3C5/RPA2/RFC2/SURF1/RPA3/CANT1/RBX1
Mono_Intermediate	D28	Hallmark	HALLMARK_KRAS_SIGNALING_UP	83	0.205077	0.764487	0.925948	0.992193	0.964087	0.964074	1366	tags=19%, list=17%, signal=16%	ITGB2/NIN/TMEM176B/TRAF1/HDAC9/MAP4K1/TRIB1/TLR8/DCBLD2/AMMECR1/IL1B/MAFB/BPGM/EREG/NRP1/C3AR1
Mono_Intermediate	D28	BTM	cell cycle, ATP binding (M144)	13	-0.254694	-0.630465	0.926199	0.992193	0.995238	0.964074	2558	tags=54%, list=31%, signal=37%	RBM7/PCNP/VPS4B/CUL5/PSMC6/TLK1/RAD21
Mono_Intermediate	D28	BTM	cell cycle and transcription (M4.0)	177	-0.198284	-0.816951	0.930449	0.992193	0.995238	0.964074	2265	tags=28%, list=28%, signal=20%	GGH/MARCKS/TBXAS1/RRM1/HNMT/SIRPB2/FES/PADI4/NLRP12/LRRC25/CLEC4A/SERPINA1/CSTA/PCNA/TFEC/ASF1B/NCF2/NOD2/TGFBI/PRC1/LGALS2/CPVL/CLEC7A/PRIM1/CENPH/AOAH/PLXNB2/PILRA/KNTC1/APOBEC3B/FCGR2A/FAM198B/APITD1/AIF1/ALOX5/CSF3R/FGR/FCGRT/SMC2/MTMR11/ATAD2/TMPO/MPEG1/LILRA1/DONSON/STMN1/SPI1/CSF2RA/SLC7A7
Mono_Intermediate	D28	Hallmark	HALLMARK_ANGIOGENESIS	14	-0.239295	-0.605151	0.944411	0.992193	0.964087	0.964074	1401	tags=21%, list=17%, signal=18%	LRPAP1/VAV2/TIMP1
Mono_Intermediate	D28	BTM	golgi membrane (II) (M237)	13	-0.243276	-0.602202	0.947285	0.992193	0.995238	0.964074	361	tags=15%, list=4%, signal=15%	SGMS1/RAB33B
Mono_Intermediate	D28	BTM	platelet activation (I) (M32.0)	18	-0.226709	-0.613868	0.949754	0.992193	0.995238	0.964074	668	tags=28%, list=8%, signal=26%	NR1H2/H1FX/TLN1/CCDC22/NRBP1
Mono_Intermediate	D28	BTM	extracellular matrix (II) (M2.1)	18	0.222699	0.597928	0.961031	0.992193	0.995238	0.964074	1887	tags=28%, list=23%, signal=21%	HTRA1/MPO/SPARC/VCAN/SMPDL3A
Mono_Intermediate	D28	BTM	regulation of antigen presentation and immune response (M5.0)	59	-0.199481	-0.695795	0.961186	0.992193	0.995238	0.964074	1407	tags=19%, list=17%, signal=16%	PTPRC/CLEC7A/LAT2/LYN/TLR5/FYB/CD3D/FGR/CSK/MAP2K6/CD4
Mono_Intermediate	D28	BTM	enriched in neutrophils (II) (M163)	10	-0.240506	-0.552333	0.962897	0.992193	0.995238	0.964074	6191	tags=60%, list=76%, signal=14%	MBOAT7/HSPA6/CFD/FRAT2/DENND3/SLC40A1
Mono_Intermediate	D28	BTM	lysosomal/endosomal proteins (M139)	11	-0.240267	-0.566749	0.964193	0.992193	0.995238	0.964074	564	tags=36%, list=7%, signal=34%	CTSH/GAA/CTSD/NPC2
Mono_Intermediate	D28	Hallmark	HALLMARK_COMPLEMENT	119	-0.190286	-0.746048	0.969297	0.992193	0.969297	0.964074	1328	tags=14%, list=16%, signal=12%	PLA2G7/LGALS3/PIM1/LYN/TIMP1/ADAM9/SH2B3/CBLB/CTSL/SERPINB2/SIRT6/CCL5/CDA/CD59/GNAI3/PLSCR1/CPQ
Mono_Intermediate	D28	BTM	cell division - E2F transcription network (M4.8)	11	0.209772	0.497636	0.984724	0.993758	0.995238	0.965595	1180	tags=18%, list=14%, signal=16%	H2AFX/TOPBP1
Mono_Intermediate	D28	BTM	transcription regulation in cell development (M49)	20	-0.192661	-0.5336	0.986114	0.993758	0.995238	0.965595	2152	tags=35%, list=26%, signal=26%	SDC2/FES/BASP1/HMGB2/PLXNB2/LYN/STMN1
Mono_Intermediate	D28	BTM	chaperonin mediated protein folding (II) (M204.1)	10	-0.19262	-0.442359	0.995238	0.995238	0.995238	0.967033	1516	tags=60%, list=19%, signal=49%	CCT4/CCT3/CCT7/PFDN5/CCT8/CCT6A
Mono_NonClassical	D1	Hallmark	HALLMARK_INTERFERON_GAMMA_RESPONSE	154	0.877456	2.90405	0.000151768	0.0022453	0.0020077	0.0017681	522	tags=61%, list=6%, signal=58%	PSME2/B2M/STAT1/PSMB10/MVP/UBE2L6/PSME1/NLRC5/CD74/PSMB9/VAMP5/TAP1/TNFSF10/APOL6/LAP3/IRF1/FGL2/PSMB8/IFITM3/HLA-DRB1/HLA-B/HLA-A/JAK2/EPSTI1/FCGR1A/STAT2/IFI35/GBP4/IFIT2/RNF213/IRF7/IFIT3/SAMD9L/XAF1/SECTM1/TRIM21/LY6E/LCP2/LYSMD2/MT2A/GCH1/SLAMF7/PARP14/SERPING1/OAS3/RTP4/HLA-DMA/IFI44L/ISG15/DDX58/IL15/TAPBP/EIF4E3/OAS2/HLA-DQA1/LGALS3BP/CASP4/PSMB2/PIM1/CD40/TRAFD1/NMI/IFIT1/CIITA/BATF2/BST2/STAT3/ISG20/CASP7/RBCK1/DDX60/CXCL10/IFI44/PTPN6/SLC25A28/ADAR/PFKP/PLSCR1/HELZ2/ZNFX1/ST3GAL5/ISOC1/ZBP1/RIPK2/ICAM1/CMPK2/PML/IRF8/FPR1/MX1/PSMA3/SP110/EIF2AK2/RSAD2
Mono_NonClassical	D1	Hallmark	HALLMARK_ALLOGRAFT_REJECTION	119	0.648094	2.07317	0.000158907	0.0022453	0.0020077	0.0017681	486	tags=30%, list=6%, signal=29%	B2M/STAT1/PSMB10/GBP2/CD74/TAP1/HLA-DRA/HLA-A/JAK2/IRF7/LCP2/HLA-DMA/C2/IL15/TAPBP/HLA-DQA1/CD40/IL12RB1/NCF4/TLR1/PTPN6/HLA-DMB/WAS/IFNGR2/UBE2D1/GCNT1/HLA-E/EIF5A/RIPK2/ICAM1/IRF8/UBE2N/CCR1/LY75/IL2RG/MRPL3
Mono_NonClassical	D1	Hallmark	HALLMARK_COMPLEMENT	117	0.576768	1.84097	0.000159363	0.0022453	0.0020077	0.0017681	1014	tags=35%, list=12%, signal=31%	PSMB9/LAP3/IRF1/JAK2/IRF7/LCP2/SERPING1/C2/CASP4/PIM1/CASP7/USP15/CA2/ERAP2/SERPINA1/WAS/VCPIP1/PLSCR1/C1QA/CTSL/C1QC/MSRB1/HSPA1A/APOBEC3F/DUSP6/CASP5/DOCK10/FCER1G/LTA4H/PDP1/DUSP5/GNB4/L3MBTL4/DOCK4/PLA2G7/PPP2CB/CEBPB/LIPA/CTSB/GNGT2/CTSO
Mono_NonClassical	D1	Hallmark	HALLMARK_INTERFERON_ALPHA_RESPONSE	78	0.892092	2.67791	0.000167308	0.0022453	0.0020077	0.0017681	533	tags=69%, list=6%, signal=65%	PSME2/B2M/GBP2/UBE2L6/PSME1/CD74/PSMB9/TAP1/HLA-C/LAP3/IRF1/PSMB8/IFITM3/EPSTI1/PARP9/STAT2/IFI35/GBP4/IFIT2/IRF7/IFIT3/SAMD9L/TRIM21/LY6E/PARP14/RTP4/IFITM1/IFI44L/ISG15/IL15/NUB1/LGALS3BP/TRAFD1/NMI/BATF2/BST2/ISG20/DDX60/CXCL10/IFI44/SLC25A28/ADAR/OAS1/PLSCR1/HELZ2/RIPK2/CMPK2/TRIM5/MX1/PSMA3/SP110/EIF2AK2/RSAD2/SAMD9
Mono_NonClassical	D1	BTM	regulation of antigen presentation and immune response (M5.0)	58	0.746516	2.12923	0.000174459	0.0022453	0.0021339	0.0017681	698	tags=36%, list=9%, signal=33%	FCGR1B/HLA-DPA1/HLA-DRA/HLA-DRB1/HLA-DPB1/LCP2/HLA-DMA/HLA-DQA1/HLA-DQB1/FYB/TLR1/PTPN6/HLA-DMB/LAT2/LILRB1/PAK1/HCK/DUSP6/FCER1G/MYD88/TLR7
Mono_NonClassical	D1	BTM	antiviral IFN signature (M75)	16	0.881807	1.97061	0.000196928	0.0022453	0.0021339	0.0017681	522	tags=75%, list=6%, signal=70%	IRF7/SERPING1/OAS3/DDX58/IFIT1/DDX60/HERC5/CXCL10/OAS1/C1QB/PML/RSAD2
Mono_NonClassical	D1	BTM	MHC-TLR7-TLR8 cluster (M146)	16	0.910872	2.03557	0.000196928	0.0022453	0.0021339	0.0017681	348	tags=75%, list=4%, signal=72%	CD74/HLA-C/HLA-DPA1/HLA-DRA/HLA-DRB1/HLA-B/HLA-A/HLA-DPB1/HLA-F/HLA-DQA1/HLA-DQB1/HLA-E
Mono_NonClassical	D1	BTM	enriched in antigen presentation (I) (M71)	13	0.946961	2.02307	0.000201898	0.0022453	0.0021339	0.0017681	142	tags=54%, list=2%, signal=53%	CD74/HLA-DPA1/HLA-DRA/HLA-DRB1/HLA-DPB1/HLA-DQA1/HLA-DQB1
Mono_NonClassical	D1	BTM	type I interferon response (M127)	11	0.927898	1.91816	0.000203542	0.0022453	0.0021339	0.0017681	522	tags=91%, list=6%, signal=85%	STAT1/TAP1/PARP9/IRF7/IFITM1/IFIT1/DDX60/HERC5/PLSCR1/RSAD2
Mono_NonClassical	D1	BTM	activated dendritic cells (M67)	10	0.91608	1.85153	0.000205677	0.0022453	0.0021339	0.0017681	522	tags=80%, list=6%, signal=75%	IRF7/SERPING1/C2/DDX58/DDX60/PLSCR1/C1QC/RSAD2
Mono_NonClassical	D1	BTM	innate antiviral response (M150)	10	0.914329	1.84799	0.000205677	0.0022453	0.0021339	0.0017681	522	tags=90%, list=6%, signal=84%	TAP1/IRF7/OAS3/IFIT1/APOBEC3A/OAS1/PLSCR1/EIF2AK2/RSAD2
Mono_NonClassical	D1	BTM	viral sensing & immunity; IRF2 targets network (II) (M111.1)	10	0.947633	1.9153	0.000205677	0.0022453	0.0021339	0.0017681	356	tags=90%, list=4%, signal=86%	PSMB10/TAP1/PSMB8/IFIT2/DDX58/BST2/CXCL10/TNFSF13B/ZBP1
Mono_NonClassical	D1	Hallmark	HALLMARK_INFLAMMATORY_RESPONSE	107	0.57134	1.80361	0.000322893	0.00325377	0.00309977	0.00256223	847	tags=31%, list=10%, signal=28%	TNFSF10/IRF1/SLC31A2/IRF7/P2RX7/LY6E/LCP2/GCH1/RTP4/IFITM1/IL15/TAPBP/CD40/NMI/BST2/TLR1/CXCL10/KCNJ2/C3AR1/IFNGR2/MEFV/RIPK2/ICAM1/FPR1/MARCO/EIF2AK2/P2RX4/MSR1/CXCL9/CCRL2/CYBB/ATP2A2/IL15RA
Mono_NonClassical	D1	Hallmark	HALLMARK_IL6_JAK_STAT3_SIGNALING	52	0.625995	1.75628	0.000880282	0.00823692	0.00703565	0.00648629	1224	tags=42%, list=15%, signal=36%	STAT1/IRF1/STAT2/BAK1/PIM1/IL12RB1/STAT3/CXCL10/IFNGR2/CCR1/TNFRSF1A/IL2RG/IL3RA/MYD88/CXCL9/IL15RA/IL7/CSF2RB/ITGA4/HAX1/EBI3/SOCS1
Mono_NonClassical	D1	BTM	enriched in antigen presentation (II) (M95.0)	20	0.792948	1.85845	0.000961354	0.00839582	0.00886582	0.00661141	516	tags=50%, list=6%, signal=47%	FGL2/HLA-DRA/HLA-DRB1/HLA-DPB1/GIMAP6/HLA-DMA/FYB/IRF8/AIF1/CD53
Mono_NonClassical	D1	Hallmark	HALLMARK_MITOTIC_SPINDLE	113	-0.471475	-1.63777	0.00107066	0.00853398	0.00703565	0.00672021	1417	tags=32%, list=17%, signal=27%	CLIP1/ARHGAP29/PCNT/CAPZB/KIFAP3/TLK1/CENPE/DYNLL2/RHOF/ARFGEF1/ATG4B/ARAP3/SHROOM1/FLNB/KIF15/STK38L/CLIP2/CEP57/ARHGEF7/NEDD9/PALLD/SSH2/WASF2/DYNC1H1/MYO9B/TUBGCP3/RALBP1/ARHGAP4/FLNA/PCM1/MYH9/DST/TIAM1/HOOK3/CCDC88A/KIF22
Mono_NonClassical	D1	BTM	enriched in activated dendritic cells (II) (M165)	20	0.782754	1.83456	0.00115362	0.00853398	0.00957508	0.00672021	260	tags=45%, list=3%, signal=44%	PARP9/IFIT2/IFIT3/SERPING1/IFIT1/HERC5/ATF3/IFNGR2/BCL2A1
Mono_NonClassical	D1	Hallmark	HALLMARK_EPITHELIAL_MESENCHYMAL_TRANSITION	57	-0.573632	-1.776	0.00117261	0.00853398	0.00703565	0.00672021	1108	tags=42%, list=14%, signal=37%	MEST/TPM1/SPARC/TGFBR3/VCAN/ANPEP/LRP1/ID2/COLGALT1/PTX3/GADD45A/BMP1/MCM7/BASP1/ITGB1/FLNA/LGALS1/VIM/DST/TIMP1/TGFBI/PVR/GLIPR1/CD44
Mono_NonClassical	D1	BTM	viral sensing & immunity; IRF2 targets network (I) (M111.0)	16	0.782577	1.74886	0.00275699	0.0190087	0.0208027	0.0149687	391	tags=50%, list=5%, signal=48%	TAP1/PSMB8/IFI35/BST2/TNFSF13B/ZBP1/RIPK2/AIF1
Mono_NonClassical	D1	Hallmark	HALLMARK_UV_RESPONSE_UP	82	0.525503	1.59453	0.00529451	0.034679	0.0282374	0.0273085	1439	tags=37%, list=18%, signal=30%	TAP1/IRF1/GCH1/HLA-F/BAK1/DNAJA1/CA2/ATF3/ICAM1/GRINA/ATP6V1C1/PPAT/PPIF/STIP1/CDKN1C/SOD2/STARD3/CCND3/MRPL23/FKBP4/RHOB/SLC6A12/CDKN2B/MGAT1/CEBPG/NAT1/CYB5B/PSMC3/STK25/AMD1
Mono_NonClassical	D1	BTM	enriched in antigen presentation (III) (M95.1)	13	0.791472	1.69089	0.00767212	0.0478411	0.0512964	0.0376732	516	tags=62%, list=6%, signal=58%	HLA-DRA/HLA-DRB1/HLA-DMA/FYB/HLA-DMB/ICAM1/AIF1/CD53
Mono_NonClassical	D1	BTM	B cell surface signature (S2)	29	0.652371	1.64299	0.00803438	0.0478411	0.0512964	0.0376732	112	tags=17%, list=1%, signal=17%	HLA-DPA1/HLA-DRA/HLA-DPB1/FAM26F/HLA-DMA
Mono_NonClassical	D1	Hallmark	HALLMARK_MYOGENESIS	76	-0.465458	-1.51736	0.011344	0.0631381	0.0504754	0.049719	1095	tags=29%, list=13%, signal=25%	RIT1/MEF2C/CLU/CDH13/GAA/SH3BGR/SPARC/CD36/PRNP/BHLHE40/CFD/SH2B1/PDE4DIP/PTP4A3/PPFIA4/TNNC2/CKB/ITGB1/TNNI2/MYH9/LSP1/APP
Mono_NonClassical	D1	Hallmark	HALLMARK_APOPTOSIS	99	0.481344	1.50247	0.0115673	0.0631381	0.0504754	0.049719	446	tags=17%, list=5%, signal=16%	TAP1/TNFSF10/IRF1/IFITM3/GCH1/CFLAR/CASP4/DPYD/DNAJA1/SLC20A1/SAT1/ISG20/CASP7/ATF3/PAK1/MCL1/GADD45B
Mono_NonClassical	D1	BTM	TLR and inflammatory signaling (M16)	36	0.605403	1.59207	0.0143402	0.0751425	0.0850167	0.0591721	716	tags=36%, list=9%, signal=33%	FCGR1B/NCF4/TLR1/KCNJ2/FPR2/LILRB3/LILRB1/P2RY13/FPR1/LILRA6/MYD88/TLR7/HSPA6
Mono_NonClassical	D1	BTM	T cell activation and signaling (M5.1)	17	0.716182	1.61907	0.0203802	0.102685	0.11277	0.0808606	462	tags=29%, list=6%, signal=28%	HLA-DRA/HLA-DRB1/GIMAP6/IL12RB1/IL2RG
Mono_NonClassical	D1	BTM	Monocyte surface signature (S4)	73	-0.44624	-1.44401	0.0250368	0.121475	0.129878	0.0956572	1031	tags=38%, list=13%, signal=34%	C5AR1/TLR5/TMEM154/AGTRAP/CD36/CLEC12A/TNFSF12/SLC11A1/ABCA1/EMR2/TREM1/LRP1/VSTM1/P2RX1/CD93/CD4/TMEM71/CYBRD1/PTAFR/C10orf54/FCGR2A/MS4A6A/AMICA1/EMR1/VNN2/GLIPR1/FCGRT/CD302
Mono_NonClassical	D1	BTM	cell cycle and transcription (M4.0)	196	0.397026	1.35014	0.0278597	0.127812	0.136021	0.100647	758	tags=16%, list=9%, signal=15%	TYMP/FCGR1B/FGL2/FCGR1A/SLC31A2/MYOF/NCF1/SECTM1/CKS1B/KIAA1598/S100A11/APOBEC3A/MAFB/SERPINA1/LILRB3/LILRB1/CCR1/AIF1/EPB41L3/FPR1/HCK/LILRA6/KIF23/LILRA1/LMO2/FCER1G/TFEC/SUV39H2/HSPA6/IGSF6/CKS2/CYBB
Mono_NonClassical	D1	Hallmark	HALLMARK_MTORC1_SIGNALING	118	0.437113	1.39783	0.0282989	0.127812	0.108074	0.100647	1138	tags=25%, list=14%, signal=21%	FGL2/PSMA4/PRDX1/GLRX/DAPP1/SLC1A5/PPIA/PGK1/NMT1/TBK1/ACTR3/PSMA3/HSPA4/LTA4H/STIP1/ACTR2/CALR/IDH1/PFKL/PSMB5/ATP2A2/HSPD1/LDLR/HSPE1/PSMC2/TRIB3/ACACA/ACLY/SLC1A4
Mono_NonClassical	D1	Hallmark	HALLMARK_FATTY_ACID_METABOLISM	81	0.472816	1.42954	0.0292699	0.127812	0.108074	0.100647	1011	tags=26%, list=12%, signal=23%	UBE2L6/PSME1/CBR1/CA2/DECR1/HSPH1/HSP90AA1/ECHS1/SUCLG2/UROS/ACSL5/MIF/ACO2/IDH1/BLVRA/SDHC/GCDH/HSD17B10/CRAT/ACSM3/HSD17B7
Mono_NonClassical	D1	BTM	T cell activation (I) (M7.1)	22	0.626687	1.49446	0.0476009	0.193736	0.219493	0.15256	752	tags=14%, list=9%, signal=12%	SLAMF7/IL12RB1/IL21R
Mono_NonClassical	D1	Hallmark	HALLMARK_REACTIVE_OXYGEN_SPECIES_PATHWAY	34	-0.513899	-1.43126	0.0487484	0.193736	0.156172	0.15256	244	tags=21%, list=3%, signal=20%	PRDX2/FTL/LSP1/SRXN1/SOD1/CAT/GPX4
Mono_NonClassical	D1	Hallmark	HALLMARK_OXIDATIVE_PHOSPHORYLATION	125	0.415695	1.33739	0.0488037	0.193736	0.156172	0.15256	1623	tags=39%, list=20%, signal=32%	COX6A1/COX6C/COX7A2/CASP7/ALDH6A1/DECR1/NDUFA1/COX17/COX7B/ECHS1/ATP6V1G1/COX5B/NDUFB1/TIMM8B/PRDX3/MRPS12/NDUFB7/NDUFS6/NQO2/CYCS/ATP6V1C1/CYC1/PDP1/IDH3A/ACO2/NDUFA2/IDH1/IDH2/NDUFA5/SDHC/HTRA2/HSD17B10/MRPL11/NDUFA9/NDUFS2/ATP6AP1/SDHD/SDHA/COX8A/RHOT1/UQCR10/MPC1/TIMM17A/IMMT/NDUFA4/MGST3/ECH1/ATP6V1E1/ACADM
Mono_NonClassical	D1	BTM	cell cycle (III) (M103)	22	-0.576507	-1.46046	0.0507368	0.195486	0.22164	0.153938	1288	tags=36%, list=16%, signal=31%	E2F2/MCM6/CDC7/CDC23/E2F1/HDAC2/MCM7/RBL2
Mono_NonClassical	D1	Hallmark	HALLMARK_IL2_STAT5_SIGNALING	115	0.415762	1.32474	0.0539551	0.200071	0.161865	0.157549	713	tags=17%, list=9%, signal=16%	TNFSF10/FGL2/IFITM3/GBP4/PIM1/SLC1A5/CA2/CXCL10/PTRH2/CTSZ/PLSCR1/GSTO1/BATF3/IRF8/GADD45B/IL3RA/P2RX4/TLR7/CDKN1C/BATF
Mono_NonClassical	D1	BTM	enriched in monocytes (II) (M11.0)	164	0.38937	1.29858	0.0549813	0.200071	0.228172	0.157549	758	tags=20%, list=9%, signal=19%	TYMP/FCGR1B/FGL2/FCGR1A/SLC31A2/MYOF/NCF1/SECTM1/KIAA1598/S100A11/MAFB/SERPINA1/IFNGR2/LAT2/ADAP2/FPR2/LILRB3/LILRB1/P2RY13/CCR1/AIF1/EPB41L3/FPR1/HCK/LILRA6/LILRA1/LMO2/FCER1G/TFEC/S100A8/HSPA6/IGSF6/CYBB
Mono_NonClassical	D1	BTM	Activated (LPS) dendritic cell surface signature (S11)	23	0.600966	1.44345	0.0676806	0.237982	0.2675	0.187403	510	tags=30%, list=6%, signal=29%	SLC31A2/IFI6/CD40/PDCD1LG2/TNFSF13B/LY75/IL3RA
Mono_NonClassical	D1	Hallmark	HALLMARK_MYC_TARGETS_V1	133	-0.349423	-1.24295	0.069033	0.237982	0.194917	0.187403	885	tags=19%, list=11%, signal=17%	SLC25A3/POLD2/NME1/DDX18/IMPDH2/RSL1D1/HDAC2/UBA2/RPS5/EEF1B2/HNRNPA1/RPS10/MCM7/RPL22/RPS2/RPLP0/RPL18/RPS3/RPL34/RPL14/PABPC4/RPS6/NAP1L1/PABPC1/RPL6
Mono_NonClassical	D1	Hallmark	HALLMARK_TNFA_SIGNALING_VIA_NFKB	137	0.394396	1.28403	0.0736826	0.247498	0.196487	0.194896	546	tags=14%, list=7%, signal=13%	TAP1/IRF1/IFIT2/GCH1/CFLAR/DDX58/SAT1/CXCL10/ATF3/IFNGR2/BCL2A1/PFKFB3/RIPK2/ICAM1/SIK1/MCL1/GADD45B/DRAM1/TANK
Mono_NonClassical	D1	BTM	complement and other receptors in DCs (M40)	12	0.694899	1.4591	0.077422	0.249891	0.267939	0.19678	358	tags=42%, list=4%, signal=40%	HLA-DQA1/HLA-DQB1/C1QB/C1QA/C1QC
Mono_NonClassical	D1	BTM	complement activation (I) (M112.0)	10	0.715058	1.44524	0.081448	0.249891	0.267939	0.19678	358	tags=60%, list=4%, signal=57%	SERPING1/C2/C3AR1/C1QB/C1QA/C1QC
Mono_NonClassical	D1	BTM	NK cell surface signature (S1)	15	0.653551	1.44287	0.0833168	0.249891	0.267939	0.19678	622	tags=27%, list=8%, signal=25%	RARRES3/SLAMF7/ADRB2/CX3CR1
Mono_NonClassical	D1	BTM	Naive B cell surface signature (S8)	10	0.713095	1.44127	0.0835047	0.249891	0.267939	0.19678	1021	tags=60%, list=12%, signal=53%	FAM26F/HLA-DMA/HVCN1/CD72/SLC24A1/HLA-DOA
Mono_NonClassical	D1	BTM	immune activation - generic cluster (M37.0)	167	-0.329715	-1.20659	0.0839329	0.249891	0.267939	0.19678	1513	tags=31%, list=18%, signal=25%	PROK2/FAM105A/CAMP/ITGAM/AQP9/JAG1/UNG/MEF2C/LGALS3/CYFIP1/LIN7A/BST1/ENG/G0S2/FAM49A/ARAP3/TLR5/JUP/CLEC12A/RBP7/DOCK5/SMPDL3A/TM6SF1/FOXO1/CHIT1/RNASE6/MS4A7/ANPEP/TREM1/LRP1/VSTM1/SULF2/HMGB2/CD9/LILRA5/PTX3/ACTN1/CDA/HAL/MCM7/BASP1/RAB32/PRKAR2B/S100P/LYZ/AMICA1/VNN1/EMR1/VNN2/CR1/NRGN
Mono_NonClassical	D1	BTM	chemokines and inflammatory molecules in myeloid cells (M86.0)	12	0.674662	1.41661	0.0987029	0.287335	0.30342	0.226266	466	tags=33%, list=6%, signal=31%	GCH1/SLAMF7/BCL2A1/HS3ST3B1
Mono_NonClassical	D1	Hallmark	HALLMARK_KRAS_SIGNALING_UP	81	0.42158	1.27463	0.109097	0.310689	0.275613	0.244657	600	tags=17%, list=7%, signal=16%	PSMB8/GLRX/LCP1/CA2/CXCL10/MAFB/C3AR1/LAT2/PDCD1LG2/IRF8/EPB41L3/IL2RG/DUSP6/FCER1G
Mono_NonClassical	D1	BTM	enriched in neutrophils (I) (M37.1)	33	-0.474208	-1.31289	0.11167	0.311249	0.331021	0.245098	1185	tags=39%, list=14%, signal=34%	LIN7A/ST6GALNAC2/G0S2/C5AR1/TREM1/DGAT2/CDA/BASP1/PTAFR/FCGR2A/S100P/VNN2/EMR3
Mono_NonClassical	D1	BTM	T cell activation (II) (M7.3)	11	0.665987	1.37674	0.122736	0.334966	0.351278	0.263774	162	tags=18%, list=2%, signal=18%	SLAMF7/IL12RB1
Mono_NonClassical	D1	BTM	respiratory electron transport chain (mitochondrion) (M216)	10	0.679336	1.37304	0.129165	0.345319	0.357356	0.271926	717	tags=60%, list=9%, signal=55%	COX6A1/COX6C/COX7B/NDUFB7/NDUFS6/ATP5J
Mono_NonClassical	D1	BTM	leukocyte differentiation (M160)	10	-0.633107	-1.3285	0.140856	0.369043	0.377131	0.290608	83	tags=20%, list=1%, signal=20%	CD83/ADAM8
Mono_NonClassical	D1	Hallmark	HALLMARK_SPERMATOGENESIS	33	-0.455254	-1.26041	0.147727	0.37687	0.341937	0.296772	2009	tags=30%, list=24%, signal=23%	AURKA/RAD17/ARL4A/DPEP3/PHF7/PGS1/AGFG1/COIL/PHKG2/SPATA6
Mono_NonClassical	D1	Hallmark	HALLMARK_XENOBIOTIC_METABOLISM	88	0.397708	1.21906	0.149597	0.37687	0.341937	0.296772	483	tags=16%, list=6%, signal=15%	PSMB10/CNDP2/MT2A/GCH1/CBR1/SLC1A5/CA2/GSTO1/NMT1/IRF8/SLC35D1/MTHFD1/TNFRSF1A/PTGES3
Mono_NonClassical	D1	BTM	enriched in monocytes (III) (M73)	11	0.643533	1.33032	0.15632	0.386376	0.405455	0.304257	1303	tags=45%, list=16%, signal=38%	CCR1/DUSP6/TFEC/CEBPB/PLXDC2
Mono_NonClassical	D1	Hallmark	HALLMARK_APICAL_JUNCTION	73	-0.361317	-1.1692	0.179921	0.436476	0.392556	0.34371	1202	tags=27%, list=15%, signal=24%	CNN2/RHOF/SIRPA/NRXN2/JUP/PKD1/VCAN/BAIAP2/PIK3CB/MAP4K2/CD86/MPZL2/ACTN1/BMP1/GAMT/ADAM9/ITGB1/MYH9/TGFBI/ICAM4
Mono_NonClassical	D1	Hallmark	HALLMARK_HYPOXIA	94	0.377658	1.16905	0.201115	0.479018	0.419717	0.37721	738	tags=19%, list=9%, signal=18%	SDC3/PLAC8/MT2A/GLRX/PIM1/NAGK/ISG20/ATF3/PFKP/PDK3/PGK1/PFKFB3/ANXA2/MIF/NDST2/WSB1/CDKN1C/PFKL
Mono_NonClassical	D1	BTM	enriched in myeloid cells and monocytes (M81)	19	-0.496198	-1.21655	0.212683	0.497526	0.534929	0.391784	1185	tags=42%, list=14%, signal=36%	LIN7A/CLU/SNCA/SPARC/PTGS1/EHD3/ACTN1/CSF1R
Mono_NonClassical	D1	BTM	enriched in monocytes (IV) (M118.0)	43	-0.397283	-1.1589	0.22516	0.517472	0.549654	0.407491	458	tags=21%, list=6%, signal=20%	PTX3/CD4/HAL/LYZ/AMICA1/MYO1F/VNN1/EMR1/PGD
Mono_NonClassical	D1	Hallmark	HALLMARK_P53_PATHWAY	114	-0.317851	-1.10594	0.23244	0.524993	0.449508	0.413414	787	tags=19%, list=10%, signal=18%	ST14/SLC3A2/MKNK2/ERCC5/BAIAP2/RAP2B/PRMT2/SERTAD3/GADD45A/NINJ1/DDIT4/BTG1/FOXO3/MAPKAPK3/HINT1/RPS12/RPL36/CTSD/S100A10/RPL18/PITPNC1/APP
Mono_NonClassical	D1	Hallmark	HALLMARK_G2M_CHECKPOINT	92	0.367393	1.13539	0.237916	0.528255	0.449508	0.415982	925	tags=15%, list=11%, signal=14%	HSPA8/MT2A/CKS1B/NASP/CUL1/PML/HUS1/KPNB1/KIF23/ATF5/CKS2/ILF3/MTF2/RPA2
Mono_NonClassical	D1	BTM	platelet activation (II) (M32.1)	17	-0.499349	-1.19012	0.246785	0.534606	0.585233	0.420983	1441	tags=29%, list=18%, signal=24%	TLN1/AKT1/PKN1/MLF2/FLNA
Mono_NonClassical	D1	Hallmark	HALLMARK_PI3K_AKT_MTOR_SIGNALING	67	0.388297	1.13825	0.248939	0.534606	0.449508	0.420983	1083	tags=30%, list=13%, signal=26%	STAT2/DAPP1/YWHAB/UBE2N/TBK1/TNFRSF1A/ACTR3/IL2RG/RIPK1/ARF1/MYD88/ACTR2/CALR/MAP3K7/ITPR2/ARPC3/CFL1/NOD1/TRIB3/ACACA
Mono_NonClassical	D1	Hallmark	HALLMARK_UNFOLDED_PROTEIN_RESPONSE	69	0.382736	1.12741	0.258965	0.547168	0.449508	0.430875	1282	tags=26%, list=16%, signal=22%	CKS1B/IFIT1/BANF1/ATF3/EIF4A3/EXOSC5/DDX10/YIF1A/ALDH18A1/CALR/EIF4A1/EIF2S1/CEBPB/ZBTB17/SLC1A4/BAG3/CEBPG/IMP3
Mono_NonClassical	D1	Hallmark	HALLMARK_CHOLESTEROL_HOMEOSTASIS	48	0.410099	1.13733	0.266052	0.547334	0.449508	0.431006	304	tags=12%, list=4%, signal=12%	FBXO6/PMVK/S100A11/ATF3/PDK3/PLSCR1
Mono_NonClassical	D1	BTM	receptors, cell migration (M109)	11	0.584046	1.20735	0.269286	0.547334	0.620853	0.431006	718	tags=36%, list=9%, signal=33%	C3AR1/CCR1/LRRK2/IL6R
Mono_NonClassical	D1	Hallmark	HALLMARK_PROTEIN_SECRETION	67	-0.345777	-1.10091	0.271578	0.547334	0.449508	0.431006	1044	tags=24%, list=13%, signal=21%	ARFGEF1/COG2/TPD52/ZW10/ATP6V1H/RPS6KA3/PAM/CLN5/ABCA1/NAPG/ERGIC3/MAPK1/PPT1/ADAM10/DST/SOD1
Mono_NonClassical	D1	Hallmark	HALLMARK_APICAL_SURFACE	14	-0.513467	-1.16852	0.281031	0.556567	0.44965	0.438277	575	tags=21%, list=7%, signal=20%	SULF2/ADAM10/APP
Mono_NonClassical	D1	BTM	cell division - E2F transcription network (M4.8)	10	0.591914	1.19634	0.284657	0.556567	0.638554	0.438277	958	tags=20%, list=12%, signal=18%	NASP/TOPBP1
Mono_NonClassical	D1	Hallmark	HALLMARK_ESTROGEN_RESPONSE_LATE	82	0.358855	1.08887	0.309232	0.59527	0.470309	0.468754	863	tags=20%, list=11%, signal=18%	SNX10/JAK2/MYOF/COX6C/ISG20/CA2/PTPN6/SERPINA1/BAG1/PPIF/MICB/TMPRSS3/IDH2/BATF/FKBP5/DCXR
Mono_NonClassical	D1	Hallmark	HALLMARK_HEME_METABOLISM	108	-0.308438	-1.06385	0.313539	0.59527	0.470309	0.468754	1296	tags=20%, list=16%, signal=17%	KLF3/SLC30A1/TRIM58/TNS1/MFHAS1/ARL2BP/EPOR/SNCA/PGLS/KEL/FBXO9/VEZF1/TFDP2/SEC14L1/GMPS/MAP2K3/IGSF3/FOXO3/PRDX2/MXI1/ICAM4/CAT
Mono_NonClassical	D1	BTM	DC surface signature (S5)	38	0.413525	1.10021	0.319971	0.596555	0.688099	0.469766	971	tags=29%, list=12%, signal=26%	HLA-DQA1/HLA-DQB1/PDCD1LG2/SUCNR1/AGPAT3/GRINA/DENND1B/MSR1/CCRL2/CD274/CSF2RB
Mono_NonClassical	D1	BTM	T cell surface signature (S0)	10	0.573452	1.15903	0.323324	0.596555	0.688099	0.469766	94	tags=10%, list=1%, signal=10%	GIMAP2
Mono_NonClassical	D1	Hallmark	HALLMARK_ANDROGEN_RESPONSE	56	0.380376	1.07922	0.340228	0.619026	0.494877	0.487461	192	tags=5%, list=2%, signal=5%	B2M/MYL12A/SAT1
Mono_NonClassical	D1	BTM	inflammasome receptors and signaling (M53)	10	0.561316	1.1345	0.345125	0.619335	0.7112	0.487704	373	tags=20%, list=5%, signal=19%	RIPK2/PAK1
Mono_NonClassical	D1	BTM	enriched in T cells (I) (M7.0)	25	0.443486	1.08489	0.351316	0.621924	0.7112	0.489743	195	tags=8%, list=2%, signal=8%	GIMAP6/GIMAP7
Mono_NonClassical	D1	BTM	myeloid cell enriched receptors and transporters (M4.3)	29	0.425432	1.07144	0.370516	0.642321	0.723765	0.505805	794	tags=28%, list=10%, signal=25%	MYOF/SECTM1/GPBAR1/CCR1/MARCO/LILRA1/IGSF6/SLC2A6
Mono_NonClassical	D1	Hallmark	HALLMARK_ADIPOGENESIS	119	0.324994	1.03961	0.376768	0.642321	0.530522	0.505805	1110	tags=26%, list=14%, signal=23%	STOM/COX6A1/ATP1B3/SLC1A5/DECR1/COX7B/ECHS1/GHITM/UCP2/PFKFB3/NMT1/AGPAT3/LPCAT3/PRDX3/UBQLN1/NDUFB7/NKIRAS1/TANK/CYC1/IDH3A/ACO2/IDH1/PFKL/ESRRA/NDUFA5/SDHC/DNAJC15/CRAT/G3BP2/ACLY/COQ5
Mono_NonClassical	D1	Hallmark	HALLMARK_PEROXISOME	48	0.378381	1.04937	0.386839	0.642321	0.530522	0.505805	1077	tags=29%, list=13%, signal=25%	MVP/GSTK1/PRDX1/ISOC1/ACSL5/IDH1/IDH2/SOD2/PRDX5/ABCD1/PEX11B/CRAT/ATXN1/STS
Mono_NonClassical	D1	BTM	E2F1 targets (Q3) (M10.0)	15	-0.462346	-1.0676	0.387149	0.642321	0.723765	0.505805	2409	tags=47%, list=29%, signal=33%	MAP4K1/MCM6/ARID4A/ZNF367/NR3C2/ARHGAP6/UNG
Mono_NonClassical	D1	BTM	enriched in neutrophils (II) (M163)	10	-0.513627	-1.07779	0.387354	0.642321	0.723765	0.505805	1037	tags=50%, list=13%, signal=44%	DENND3/SLC40A1/ARAP3/CFD/NPL
Mono_NonClassical	D1	BTM	mitotic cell cycle in stimulated CD4 T cells (M4.5)	10	-0.503619	-1.05679	0.408949	0.669655	0.723765	0.52733	2970	tags=70%, list=36%, signal=45%	CHAC2/NUF2/KIF11/TACC3/MCM6/ZNF367/GRAP2
Mono_NonClassical	D1	BTM	cell cycle, ATP binding (M144)	10	0.521366	1.05376	0.420197	0.671958	0.723765	0.529143	165	tags=10%, list=2%, signal=10%	PSMA6
Mono_NonClassical	D1	BTM	respiratory electron transport chain (mitochondrion) (M219)	16	0.460308	1.02867	0.432651	0.671958	0.723765	0.529143	613	tags=31%, list=7%, signal=29%	COX6A1/COX6C/COX7B/COX5B/CYC1
Mono_NonClassical	D1	BTM	respiratory electron transport chain (mitochondrion) (M238)	11	-0.482226	-1.03455	0.434073	0.671958	0.723765	0.529143	73	tags=18%, list=1%, signal=18%	NDUFC2/UQCRH
Mono_NonClassical	D1	BTM	blood coagulation (M11.1)	19	-0.418119	-1.02513	0.43463	0.671958	0.723765	0.529143	1437	tags=42%, list=18%, signal=35%	ITGAM/SIRPA/CD36/TREM1/CFD/P2RX1/ITGAX/AMICA1
Mono_NonClassical	D1	BTM	enriched in NK cells (I) (M7.2)	27	0.411955	1.02124	0.436003	0.671958	0.723765	0.529143	283	tags=11%, list=3%, signal=11%	SLAMF7/GIMAP7/FCGR3B
Mono_NonClassical	D1	BTM	regulation of signal transduction (M3)	25	-0.387533	-1.00798	0.450876	0.686799	0.733778	0.54083	1160	tags=44%, list=14%, signal=38%	HPSE/ENG/C5AR1/TLR5/JUP/FOXO1/LRP1/TIMP2/TIAM2/SULF2/CSF1R
Mono_NonClassical	D1	Hallmark	HALLMARK_COAGULATION	45	0.3633	0.995955	0.456797	0.68782	0.609062	0.541634	606	tags=18%, list=7%, signal=17%	SERPING1/C2/MSRB2/SERPINA1/C1QA/DUSP6/GSN/LTA4H
Mono_NonClassical	D1	Hallmark	HALLMARK_UV_RESPONSE_DN	63	-0.312539	-0.984405	0.472162	0.702878	0.611807	0.553492	2021	tags=32%, list=25%, signal=24%	MIOS/ATP2C1/SMAD3/NR3C1/IGF1R/FYN/SCAF8/ADORA2B/DBP/ABCC1/PRKCA/TGFBR3/BHLHE40/MTA1/ZMIZ1/ATP2B1/TGFBR2/MGLL/PRKAR2B/ATP2B4
Mono_NonClassical	D1	Hallmark	HALLMARK_KRAS_SIGNALING_DN	39	0.367368	0.980637	0.484347	0.712915	0.611807	0.561396	522	tags=13%, list=6%, signal=12%	IFI44L/MEFV/MX1/MTHFR/RSAD2
Mono_NonClassical	D1	BTM	CORO1A-DEF6 network (I) (M32.2)	14	-0.429835	-0.978198	0.495503	0.713877	0.766158	0.562153	562	tags=36%, list=7%, signal=33%	H1FX/SIPA1/HGS/SH2B1/STXBP2
Mono_NonClassical	D1	BTM	enriched in monocytes (surface) (M118.1)	14	0.449641	0.977238	0.495899	0.713877	0.766158	0.562153	351	tags=21%, list=4%, signal=21%	HLA-DMB/C1orf162/TNFSF13B
Mono_NonClassical	D1	BTM	mitotic cell division (M6)	10	-0.466226	-0.978322	0.503891	0.715141	0.766158	0.563148	1336	tags=70%, list=16%, signal=59%	KIF18A/APITD1/CENPF/NUF2/CDCA8/CENPE/CENPH
Mono_NonClassical	D1	BTM	cell adhesion (GO) (M117)	14	-0.42593	-0.96931	0.507695	0.715141	0.766158	0.563148	960	tags=29%, list=12%, signal=25%	CD6/CYTIP/NINJ1/ADAM9
Mono_NonClassical	D1	BTM	enriched in monocytes (I) (M4.15)	10	0.46952	0.948969	0.535582	0.740259	0.785298	0.582928	436	tags=30%, list=5%, signal=28%	SLC31A2/EPB41L3/HCK
Mono_NonClassical	D1	BTM	small GTPase mediated signal transduction (M215)	15	-0.409585	-0.945772	0.539301	0.740259	0.785298	0.582928	1578	tags=33%, list=19%, signal=27%	GMIP/FGD3/RHOG/ARHGAP15/ARHGAP4
Mono_NonClassical	D1	Hallmark	HALLMARK_GLYCOLYSIS	95	0.306585	0.950935	0.545365	0.740259	0.650966	0.582928	584	tags=14%, list=7%, signal=13%	SDC3/GLRX/NASP/ISG20/RBCK1/PPIA/PFKP/PDK3/PGK1/MIF/GLCE/TXN/GNPDA1
Mono_NonClassical	D1	Hallmark	HALLMARK_HEDGEHOG_SIGNALING	12	-0.429759	-0.940872	0.551105	0.740259	0.650966	0.582928	1580	tags=50%, list=19%, signal=40%	TLE1/TLE3/RTN1/DPYSL2/ETS2/MYH9
Mono_NonClassical	D1	Hallmark	HALLMARK_BILE_ACID_METABOLISM	47	-0.317056	-0.943221	0.556651	0.740259	0.650966	0.582928	1703	tags=32%, list=21%, signal=25%	LONP2/PEX12/PEX1/SULT1B1/TFCP2L1/SLC29A1/AQP9/EFHC1/HACL1/ABCA1/SLC23A2/HSD17B11/NEDD4/SOD1/CAT
Mono_NonClassical	D1	Hallmark	HALLMARK_ESTROGEN_RESPONSE_EARLY	77	-0.288998	-0.944166	0.569595	0.740259	0.650966	0.582928	1394	tags=25%, list=17%, signal=21%	P2RY2/TOB1/NCOR2/UNC119/NRIP1/SCNN1A/KDM4B/RRP12/FLNB/BHLHE40/PTGES/PAPSS2/KLF10/SH3BP5/ELOVL5/SLC9A3R1/CLIC3/TIAM1/CD44
Mono_NonClassical	D1	BTM	mitotic cell cycle - DNA replication (M4.4)	12	-0.42249	-0.924957	0.570639	0.740259	0.802897	0.582928	826	tags=33%, list=10%, signal=30%	MCM6/CDC7/KIF15/MCM7
Mono_NonClassical	D1	BTM	transmembrane transport (I) (M87)	12	0.437538	0.918712	0.570734	0.740259	0.802897	0.582928	49	tags=8%, list=1%, signal=8%	SLC31A2
Mono_NonClassical	D1	BTM	endoplasmic reticulum (M37.2)	11	0.430587	0.890115	0.60289	0.7743	0.82301	0.609734	698	tags=27%, list=9%, signal=25%	UNC93B1/LPCAT2/TLR7
Mono_NonClassical	D1	BTM	lysosomal/endosomal proteins (M139)	11	0.425026	0.878619	0.614492	0.774385	0.82301	0.609801	467	tags=18%, list=6%, signal=17%	NPC2/AP1S2
Mono_NonClassical	D1	BTM	enriched in B cells (III) (M47.2)	13	0.414437	0.885396	0.614779	0.774385	0.82301	0.609801	1485	tags=38%, list=18%, signal=32%	HLA-DQA1/CD180/HLA-DOA/ALOX5/FCGR2B
Mono_NonClassical	D1	BTM	nuclear pore complex (M106.0)	11	-0.408294	-0.875939	0.634899	0.791418	0.836454	0.623214	1114	tags=45%, list=14%, signal=39%	NUP37/NUP107/NUP35/NUP155/NUPL2
Mono_NonClassical	D1	Hallmark	HALLMARK_NOTCH_SIGNALING	13	0.403958	0.863008	0.64042	0.791418	0.714887	0.623214	988	tags=31%, list=12%, signal=27%	CUL1/MAML2/FZD1/RBX1
Mono_NonClassical	D1	BTM	platelet activation (I) (M32.0)	16	-0.370524	-0.870683	0.646426	0.791418	0.838333	0.623214	305	tags=25%, list=4%, signal=24%	TLN1/AKT1/POR/FLNA
Mono_NonClassical	D1	BTM	Resting dendritic cell surface signature (S10)	37	-0.311757	-0.883698	0.657614	0.797661	0.839722	0.62813	1373	tags=38%, list=17%, signal=32%	SFXN3/JAG1/CD151/ENG/PLXND1/GPR137B/EMP1/CD86/CD9/ITGAX/SPINT2/ADAM9/ABCC3/CSF1R
Mono_NonClassical	D1	BTM	extracellular matrix (II) (M2.1)	17	0.3675	0.830806	0.686655	0.825246	0.847987	0.649852	26	tags=6%, list=0%, signal=6%	FGL2
Mono_NonClassical	D1	BTM	enriched in cell cycle (M167)	12	-0.376399	-0.82405	0.704025	0.826032	0.847987	0.650471	1476	tags=25%, list=18%, signal=21%	SESN3/AKT1/FLNA
Mono_NonClassical	D1	BTM	enriched in activated dendritic cells/monocytes (M64)	15	0.366937	0.810098	0.705324	0.826032	0.847987	0.650471	741	tags=20%, list=9%, signal=18%	SLC31A2/DRAM1/SOD2
Mono_NonClassical	D1	BTM	leukocyte migration (M88.0)	10	-0.390476	-0.819369	0.706226	0.826032	0.847987	0.650471	1521	tags=40%, list=19%, signal=33%	GPA33/GMDS/PRSS3/ST14
Mono_NonClassical	D1	BTM	mismatch repair (I) (M22.0)	14	0.368712	0.801349	0.716343	0.830451	0.847987	0.653951	2656	tags=50%, list=32%, signal=34%	MSH6/TOPBP1/RPA3/SSBP1/RFC4/GMNN/POLD3
Mono_NonClassical	D1	BTM	regulation of localization (GO) (M63)	11	0.37788	0.781159	0.728475	0.837108	0.847987	0.659193	607	tags=18%, list=7%, signal=17%	NAPA/NR1H2
Mono_NonClassical	D1	BTM	intracellular transport (M147)	10	-0.379857	-0.797085	0.735603	0.837948	0.847987	0.659855	2879	tags=50%, list=35%, signal=32%	SIRT1/EXOC1/PIKFYVE/NUP107/SEC63
Mono_NonClassical	D1	Hallmark	HALLMARK_E2F_TARGETS	106	-0.256427	-0.882052	0.752759	0.850098	0.821191	0.669423	1433	tags=26%, list=17%, signal=22%	NUP107/NAA38/EXOSC8/NUDT21/AURKA/ASF1A/LYAR/ING3/MLH1/TMPO/TK1/LUC7L3/CDCA8/UNG/LBR/PRKDC/CENPE/TIPIN/ZW10/POLD2/WDR90/NME1/POLE/HMGB2/PNN/MCM7/NAP1L1/KIF22
Mono_NonClassical	D1	BTM	cell cycle (I) (M4.1)	45	0.29533	0.809621	0.768395	0.853768	0.866947	0.672312	1149	tags=16%, list=14%, signal=13%	CKS1B/KIF23/SUV39H2/CKS2/FANCI/CENPN/KNTC1
Mono_NonClassical	D1	BTM	transcription regulation in cell development (M49)	18	0.336354	0.768855	0.77294	0.853768	0.866947	0.672312	741	tags=22%, list=9%, signal=20%	LILRB1/PAK1/GSN/SOD2
Mono_NonClassical	D1	Hallmark	HALLMARK_DNA_REPAIR	90	0.271411	0.836008	0.77556	0.853768	0.827264	0.672312	991	tags=16%, list=12%, signal=14%	GUK1/COX17/POLB/CMPK2/DDB2/SNAPC5/CANT1/SSRP1/CSTF3/RPA2/GTF2H3/PDE4B/RBX1/GTF2F1
Mono_NonClassical	D1	Hallmark	HALLMARK_TGF_BETA_SIGNALING	32	0.303452	0.778806	0.794587	0.867424	0.829134	0.683066	1197	tags=19%, list=15%, signal=16%	SLC20A1/IFNGR2/MAP3K7/CDKN1C/TRIM33/SKI
Mono_NonClassical	D1	BTM	DNA repair (M76)	10	0.333867	0.674795	0.84204	0.91163	0.930414	0.717877	2656	tags=50%, list=32%, signal=34%	FANCI/RPA3/RFC4/BRCA2/POLD3
Mono_NonClassical	D1	BTM	golgi membrane (II) (M237)	10	-0.327153	-0.686492	0.851946	0.914794	0.930414	0.720368	3104	tags=50%, list=38%, signal=31%	GALNT7/C3orf58/RAB33B/RAB21/ARFIP1
Mono_NonClassical	D1	BTM	putative targets of PAX3 (M89.0)	13	-0.310061	-0.692986	0.866508	0.922866	0.934028	0.726725	2564	tags=62%, list=31%, signal=42%	EGR1/HBEGF/CD83/NR4A1/IL8/PLK2/G0S2/DUSP2
Mono_NonClassical	D1	BTM	enriched in B cells (II) (M47.1)	13	-0.296934	-0.663649	0.891068	0.94137	0.943738	0.741296	2756	tags=54%, list=34%, signal=36%	CD19/CD79A/BCL11A/PNOC/CDK14/CD79B/TPD52
Mono_NonClassical	D1	BTM	KLF12 targets network (M32.3)	12	0.298382	0.626522	0.898257	0.941373	0.943738	0.741298	1843	tags=50%, list=22%, signal=39%	NR1H2/ACAP1/LTBP3/PPP2R1A/GNB2/CLPTM1
Mono_NonClassical	D1	Hallmark	HALLMARK_WNT_BETA_CATENIN_SIGNALING	22	0.276297	0.658886	0.908035	0.944068	0.927355	0.74342	1266	tags=23%, list=15%, signal=19%	CUL1/NCSTN/FZD1/WNT6/FRAT1
Mono_NonClassical	D1	BTM	PLK1 signaling events (M4.2)	10	0.266834	0.53931	0.951049	0.974568	0.975762	0.767438	2135	tags=40%, list=26%, signal=30%	KIF23/ASF1B/KIF14/PRC1
Mono_NonClassical	D1	BTM	CORO1A-DEF6 network (II) (M32.4)	11	-0.266217	-0.571133	0.95225	0.974568	0.975762	0.767438	982	tags=45%, list=12%, signal=40%	CNOT3/H1FX/HGS/MAZ/SH2B1
Mono_NonClassical	D1	Hallmark	HALLMARK_MYC_TARGETS_V2	36	0.232227	0.610704	0.968052	0.980571	0.968052	0.772165	1253	tags=19%, list=15%, signal=17%	EXOSC5/NOP16/BYSL/GRWD1/HSPD1/HSPE1/IMP4
Mono_NonClassical	D1	BTM	enriched in B cells (I) (M47.0)	15	0.234414	0.517524	0.973085	0.980571	0.984952	0.772165	1567	tags=20%, list=19%, signal=16%	CD72/ADAM28/MS4A1
Mono_NonClassical	D1	BTM	mitotic cell cycle in stimulated CD4 T cells (M4.9)	10	-0.193278	-0.405571	0.996498	0.996498	0.996498	0.784707	2193	tags=50%, list=27%, signal=37%	PLK4/DONSON/CENPF/ZNF367/CENPE
Mono_NonClassical	D28	Hallmark	HALLMARK_INTERFERON_ALPHA_RESPONSE	78	0.552328	2.13732	0.000297442	0.0154518	0.00566171	0.013906	1853	tags=50%, list=23%, signal=39%	TRIM21/RTP4/CCRL2/BST2/IFIT2/CNP/TRAFD1/NMI/PSMB9/HLA-C/TAP1/PSMB8/PSME2/HELZ2/IFITM1/ISG15/CXCL10/LAP3/RIPK2/IFIT3/PARP9/BATF2/UBE2L6/GBP2/EPSTI1/TRIM25/SAMD9L/LY6E/CD74/IFI44L/LGALS3BP/IFI35/TRIM5/NUB1/IFITM3/PSME1/UBA7/IRF7/PARP14
Mono_NonClassical	D28	Hallmark	HALLMARK_ADIPOGENESIS	119	0.426998	1.76856	0.000327869	0.0154518	0.00566171	0.013906	2189	tags=44%, list=27%, signal=33%	NDUFA5/TANK/ATL2/ACLY/JAGN1/ALDH2/RETN/IDH1/PRDX3/GPAM/UCP2/TALDO1/ECHS1/UBQLN1/COX6A1/UQCRC1/ESRRA/C3/ACOX1/TST/AGPAT3/PFKL/STOM/SLC1A5/G3BP2/CHCHD10/ECH1/NKIRAS1/SAMM50/NDUFB7/CYC1/PPP1R15B/DBT/CCNG2/CPT2/IFNGR1/NABP1/ENPP2/DECR1/GHITM/RAB34/CRAT/ITSN1/ABCB8/ATP1B3/PDCD4/DRAM2/SCP2/COX8A/DHRS7/LPL/SORBS1
Mono_NonClassical	D28	Hallmark	HALLMARK_INTERFERON_GAMMA_RESPONSE	154	0.501281	2.15544	0.000353857	0.0154518	0.00566171	0.013906	2154	tags=50%, list=26%, signal=38%	TRIM21/RTP4/BST2/IFIT2/FPR1/TRAFD1/MVP/TNFSF10/HLA-B/NMI/PSMB9/RIPK1/TAP1/BTG1/HLA-A/DDX58/PSMB8/NLRC5/STAT1/PSME2/HELZ2/PTPN6/ISG15/IFIT1/CXCL10/IRF8/LAP3/FGL2/JAK2/PSMB2/PTGS2/APOL6/RIPK2/IFIT3/HLA-G/BATF2/UBE2L6/EPSTI1/CXCL9/LYSMD2/VAMP5/TRIM25/ST3GAL5/OAS3/SAMD9L/LY6E/MT2A/CMKLR1/CD74/IFI44L/SECTM1/LGALS3BP/IFI35/XAF1/LCP2/PDE4B/IFITM3/FCGR1A/SLAMF7/PSME1/IRF7/PARP14/TNFAIP3/TNFAIP2/CD40/RBCK1/ZNFX1/ICAM1/SERPING1/CIITA/CMPK2/RSAD2/NOD1/B2M/PSMB10/CASP7/SP110
Mono_NonClassical	D28	Hallmark	HALLMARK_OXIDATIVE_PHOSPHORYLATION	125	0.393489	1.64527	0.000659631	0.0178596	0.00791557	0.0160729	1509	tags=27%, list=18%, signal=23%	NDUFA5/COX17/TIMM8B/NDUFS6/NDUFA1/NDUFS4/HTRA2/HSD17B10/IDH1/PRDX3/ATP6AP1/ALAS1/SLC25A5/MRPL11/NDUFA4/HADHA/ECHS1/NDUFB1/COX7A2/COX6A1/UQCRC1/NDUFS8/ALDH6A1/IDH3B/ETFA/COX6B1/ECH1/TOMM22/ATP6V0C/NDUFB7/CYC1/RHOT1/COX6C/VDAC3
Mono_NonClassical	D28	BTM	viral sensing & immunity; IRF2 targets network (II) (M111.1)	10	0.812738	1.93111	0.000681663	0.0178596	0.0471484	0.0160729	582	tags=60%, list=7%, signal=56%	BST2/IFIT2/TAP1/DDX58/PSMB8/CXCL10
Mono_NonClassical	D28	BTM	Naive B cell surface signature (S8)	10	0.788106	1.87258	0.00113611	0.024805	0.0471484	0.0223235	1251	tags=60%, list=15%, signal=51%	CXCR4/SLC24A1/FAM26F/HVCN1/GABBR1/CD72
Mono_NonClassical	D28	BTM	TLR and inflammatory signaling (M16)	36	0.545889	1.81373	0.00179625	0.0336156	0.0496963	0.0302527	2015	tags=47%, list=25%, signal=36%	TLR1/NFE2/KCNJ2/NCF4/FPR1/P2RY13/TLR2/BST1/FCGR1B/ANPEP/FPR2/IRAK3/PADI4/HSPA6/LILRB3/LILRA6/C5AR1
Mono_NonClassical	D28	Hallmark	HALLMARK_MTORC1_SIGNALING	118	0.384898	1.59436	0.00259235	0.0424498	0.0248866	0.0382031	1058	tags=24%, list=13%, signal=21%	PPIA/IFRD1/PGK1/GLRX/PSMC2/PSMD12/CYB5B/ACLY/ACTR2/IDH1/CXCR4/PRDX1/ACACA/TBK1/DHFR/DAPP1/GOT1/RIT1/FGL2/PSMB5/TMEM97/USO1/CORO1A/PFKL/DHCR24/PSMA4/SLC1A5/EIF2S2
Mono_NonClassical	D28	BTM	MHC-TLR7-TLR8 cluster (M146)	16	0.668582	1.82352	0.0053902	0.0784574	0.111847	0.0706085	1559	tags=56%, list=19%, signal=46%	HLA-B/HLA-C/HLA-A/HLA-F/HLA-G/CD4/CD74/HLA-DPA1/HLA-E
Mono_NonClassical	D28	BTM	respiratory electron transport chain (mitochondrion) (M216)	10	0.712222	1.69228	0.0127244	0.159654	0.18545	0.143682	1486	tags=40%, list=18%, signal=33%	NDUFS6/COX6A1/NDUFB7/COX6C
Mono_NonClassical	D28	BTM	complement activation (I) (M112.0)	10	0.708168	1.68264	0.013406	0.159654	0.18545	0.143682	906	tags=50%, list=11%, signal=45%	C1QC/C1QA/C3/C1QB/C3AR1
Mono_NonClassical	D28	Hallmark	HALLMARK_E2F_TARGETS	106	-0.385387	-1.42586	0.0190934	0.193477	0.152747	0.174121	1401	tags=26%, list=17%, signal=22%	NUP107/LUC7L3/PCNA/MLH1/HMGB3/CTPS1/CDKN2A/POLE/NUDT21/TIMELESS/ZW10/RAD51AP1/WDR90/DCK/TP53/LYAR/DUT/MAD2L1/AURKA/EED/HELLS/PNN/RANBP1/ORC2/CENPE/POLD2/KIF22/NUP153
Mono_NonClassical	D28	BTM	type I interferon response (M127)	11	0.674362	1.64855	0.0192	0.193477	0.227657	0.174121	2060	tags=73%, list=25%, signal=55%	TAP1/STAT1/IFITM1/IFIT1/PARP9/IRF7/HERC5/RSAD2
Mono_NonClassical	D28	Hallmark	HALLMARK_INFLAMMATORY_RESPONSE	107	0.326232	1.33076	0.0298034	0.277321	0.204366	0.249578	1131	tags=20%, list=14%, signal=17%	TLR1/RTP4/CCRL2/BST2/KCNJ2/SLC31A2/FPR1/PTGER4/TNFSF10/CD55/NMI/TLR2/IFITM1/CXCL10/P2RX7/RIPK2/C3AR1/IL1B/CXCL9/CD14/GABBR1
Mono_NonClassical	D28	BTM	cell cycle (I) (M4.1)	45	-0.453655	-1.45724	0.0328863	0.277321	0.298794	0.249578	1339	tags=31%, list=16%, signal=26%	PCNA/KIF15/GMNN/TIMELESS/MAD2L1/AURKA/HELLS/RANBP1/RFC4/NCAPG2/CENPE/CENPH/KIF18A/PRKAR2B
Mono_NonClassical	D28	BTM	enriched in B cells (III) (M47.2)	13	-0.63063	-1.52319	0.0338713	0.277321	0.298794	0.249578	1390	tags=38%, list=17%, signal=32%	MEF2C/CDK14/TPD52/TBC1D9/FAIM3
Mono_NonClassical	D28	BTM	innate antiviral response (M150)	10	0.654377	1.55483	0.0384004	0.295909	0.298794	0.266306	2060	tags=60%, list=25%, signal=45%	TAP1/IFIT1/APOBEC3A/OAS3/IRF7/RSAD2
Mono_NonClassical	D28	Hallmark	HALLMARK_ALLOGRAFT_REJECTION	119	0.311053	1.28833	0.0429508	0.304053	0.257705	0.273635	1614	tags=27%, list=20%, signal=22%	TLR1/MAP3K7/CD80/NCF4/CCND3/IL16/TLR2/TAP1/HLA-A/STAT1/PTPN6/IRF8/JAK2/GPR65/RIPK2/HLA-G/HLA-DMB/CD79A/IL1B/GBP2/RPL39/CXCL9/CAPG/BCL10/IL2RG/CD4/CD74/NPM1/LCP2/IFNGR1/HLA-E/WAS
Mono_NonClassical	D28	BTM	mitotic cell division (M6)	10	-0.663269	-1.50053	0.0440993	0.304053	0.298794	0.273635	677	tags=40%, list=8%, signal=37%	MAD2L1/CENPE/CENPH/KIF18A
Mono_NonClassical	D28	BTM	endoplasmic reticulum (M37.2)	11	0.623032	1.52307	0.0500571	0.313896	0.298794	0.282494	3087	tags=82%, list=38%, signal=51%	SGK1/DHCR24/CD4/TBXAS1/SORT1/TLR7/ACSL1/LPCAT2/UNC93B1
Mono_NonClassical	D28	BTM	antiviral IFN signature (M75)	16	0.552222	1.50615	0.050621	0.313896	0.298794	0.282494	2060	tags=62%, list=25%, signal=47%	DDX58/IFIT1/CXCL10/C1QB/IL1B/OAS3/IRF7/SERPING1/HERC5/RSAD2
Mono_NonClassical	D28	BTM	DC surface signature (S5)	38	-0.451056	-1.40414	0.0541728	0.313896	0.298794	0.282494	850	tags=24%, list=10%, signal=21%	ABCC3/P2RY6/CD151/CALCRL/SLC38A6/LRP11/CXCL16/ADAM9/EMP1
Mono_NonClassical	D28	BTM	enriched in T cells (I) (M7.0)	25	-0.508109	-1.44855	0.0551116	0.313896	0.298794	0.282494	1348	tags=36%, list=16%, signal=30%	PRKCH/KLRB1/CD247/PTPRCAP/CD6/RORA/GZMK/CD27/SAMD3
Mono_NonClassical	D28	BTM	platelet activation (II) (M32.1)	17	-0.557378	-1.45182	0.0575989	0.314394	0.298794	0.282942	101	tags=12%, list=1%, signal=12%	TLN1/MLF2
Mono_NonClassical	D28	Hallmark	HALLMARK_APICAL_SURFACE	14	-0.580067	-1.43566	0.0678026	0.355285	0.361614	0.319743	514	tags=21%, list=6%, signal=20%	SULF2/APP/LYN
Mono_NonClassical	D28	BTM	nuclear pore complex (M106.0)	11	-0.602243	-1.39568	0.0888573	0.425568	0.430922	0.382994	1718	tags=55%, list=21%, signal=43%	NUP160/NUP107/NUPL2/RANBP1/NUP35/NUP155
Mono_NonClassical	D28	BTM	T cell activation (I) (M7.1)	22	-0.492025	-1.35802	0.0983274	0.425568	0.430922	0.382994	2467	tags=55%, list=30%, signal=38%	ZAP70/SIT1/RASGRP1/MS4A1/RHOH/IL7R/CD8A/PRKCH/CD247/RORA/CD5/CD27
Mono_NonClassical	D28	Hallmark	HALLMARK_KRAS_SIGNALING_UP	81	0.315241	1.2272	0.100448	0.425568	0.407825	0.382994	1473	tags=30%, list=18%, signal=25%	GLRX/LCP1/RETN/CXCR4/CA2/LAT2/ADAM17/PSMB8/FBXO4/CXCL10/IRF8/ALDH1A2/RBM4/PTGS2/C3AR1/IL1B/KCNN4/FCER1G/MAFB/IL2RG/CMKLR1/KIF5C/DUSP6/CROT
Mono_NonClassical	D28	Hallmark	HALLMARK_ESTROGEN_RESPONSE_EARLY	77	-0.358724	-1.26305	0.100948	0.425568	0.407825	0.382994	1240	tags=23%, list=15%, signal=20%	CD44/AQP3/UNC119/DEPTOR/NCOR2/OLFM1/KDM4B/ABHD2/IGF1R/EGR3/GAB2/TIAM1/RAPGEFL1/ELOVL5/FLNB/KLF10/SCNN1A/SLC9A3R1
Mono_NonClassical	D28	BTM	enriched in monocytes (I) (M4.15)	10	0.588795	1.39901	0.101113	0.425568	0.430922	0.382994	199	tags=30%, list=2%, signal=29%	SLC31A2/LGALS1/TNFSF13
Mono_NonClassical	D28	BTM	enriched in monocytes (II) (M11.0)	164	0.270095	1.17115	0.108443	0.425568	0.430922	0.382994	1197	tags=21%, list=15%, signal=19%	NFE2/SLC7A7/S100A11/KCNE3/SLC31A2/TNFSF13/FPR1/ALDH2/PLXDC2/LAT2/P2RY13/TLR2/TYMP/SGK1/FGL2/RNF130/MYOF/BST1/CLEC7A/FCGR1B/ASGR1/TIMP2/KIAA1598/VNN3/CPPED1/LILRA2/FCER1G/SCPEP1/MAFB/ANPEP/CD14/FPR2/RNASE2/RAB31/S100A8
Mono_NonClassical	D28	BTM	enriched in monocytes (III) (M73)	11	0.566155	1.38403	0.109029	0.425568	0.430922	0.382994	1393	tags=45%, list=17%, signal=38%	PLXDC2/IER3/MAML3/TIMP2/DUSP6
Mono_NonClassical	D28	Hallmark	HALLMARK_GLYCOLYSIS	95	0.300213	1.20221	0.109572	0.425568	0.407825	0.382994	622	tags=15%, list=8%, signal=14%	PPIA/PGK1/GLRX/PPP2CB/IDH1/CXCR4/PGAM1/SDC3/TALDO1/GOT1/SRD5A3/IER3/POLR3K/FKBP4
Mono_NonClassical	D28	Hallmark	HALLMARK_SPERMATOGENESIS	33	-0.434223	-1.31171	0.110453	0.425568	0.407825	0.382994	1640	tags=36%, list=20%, signal=29%	AGFG1/LPIN1/STRBP/HSPA1L/PHKG2/STAM2/TSN/PGS1/COIL/AURKA/PHF7/RFC4
Mono_NonClassical	D28	BTM	enriched in cell cycle (M167)	12	0.531637	1.33621	0.130743	0.476799	0.493257	0.4291	783	tags=25%, list=10%, signal=23%	PSMD3/EHMT2/PPP2R1A
Mono_NonClassical	D28	Hallmark	HALLMARK_FATTY_ACID_METABOLISM	81	0.305696	1.19004	0.135127	0.476799	0.433175	0.4291	1911	tags=36%, list=23%, signal=28%	SUCLG2/LGALS1/ADSL/HSD17B10/IDH1/CA2/ECHS1/ACOX1/HSD17B7/IDH3B/GRHPR/ACSL5/UBE2L6/ACOT2/DHCR24/APEX1/ECH1/GCDH/CRYZ/UROS/ACSM3/CPT2/CBR1/DECR1/OSTC/PSME1/NSDHL/CRAT/HSPH1
Mono_NonClassical	D28	Hallmark	HALLMARK_UNFOLDED_PROTEIN_RESPONSE	69	0.315642	1.19418	0.141301	0.476799	0.433175	0.4291	1600	tags=29%, list=20%, signal=24%	DDX10/YIF1A/EXOSC5/EXOSC1/DCTN1/BANF1/IFIT1/ZBTB17/ALDH18A1/SDAD1/KHSRP/CKS1B/EDC4/SEC31A/PARN/SSR1/NPM1/NFYB/BAG3/NABP1
Mono_NonClassical	D28	BTM	enriched in antigen presentation (II) (M95.0)	20	0.44434	1.28295	0.142548	0.476799	0.50349	0.4291	649	tags=20%, list=8%, signal=18%	CD53/GIMAP6/IRF8/FGL2
Mono_NonClassical	D28	Hallmark	HALLMARK_COMPLEMENT	117	0.280426	1.16067	0.144741	0.476799	0.433175	0.4291	1633	tags=30%, list=20%, signal=24%	GNGT2/PPP2CB/SRC/RABIF/CD55/PRDM4/NOTCH4/PSMB9/DOCK4/CTSB/CA2/C1QC/CPM/LAMP2/C1QA/LAP3/DOCK10/JAK2/C3/F8/TIMP2/HSPA1A/PRSS36/CASP5/FCER1G/LGMN/VCPIP1/PFN1/DUSP6/LGALS3/CASP9/LCP2/S100A9/WAS/MSRB1
Mono_NonClassical	D28	BTM	extracellular matrix (II) (M2.1)	17	0.468535	1.29862	0.145588	0.476799	0.50349	0.4291	1556	tags=35%, list=19%, signal=29%	TNFSF13/RETN/LRG1/FGL2/GRN/CHIT1
Mono_NonClassical	D28	Hallmark	HALLMARK_HYPOXIA	94	0.29134	1.16186	0.153416	0.490183	0.433175	0.441145	891	tags=17%, list=11%, signal=15%	ANXA2/PGK1/GLRX/NAGK/TIPARP/S100A4/CXCR4/NDST2/SDC3/BTG1/IER3/RBPJ/MYH9/GRHPR/TPST2/PFKL
Mono_NonClassical	D28	BTM	chemokines and inflammatory molecules in myeloid cells (M86.0)	12	0.511832	1.28643	0.162286	0.494836	0.530576	0.445333	2359	tags=67%, list=29%, signal=48%	IL1B/BCL2A1/HS3ST3B1/PDE4B/SLAMF7/TNFAIP3/DUSP1/GCH1
Mono_NonClassical	D28	Hallmark	HALLMARK_EPITHELIAL_MESENCHYMAL_TRANSITION	57	-0.362097	-1.21443	0.16386	0.494836	0.436961	0.445333	2113	tags=37%, list=26%, signal=28%	TPM1/TGFBI/TGFB1/ITGB1/MCM7/TAGLN/PDGFRB/GLIPR1/PLOD1/TPM4/CD44/BASP1/PVR/PTX3/ACTA2/TIMP1/SGCB/MEST/COLGALT1/DST/ID2
Mono_NonClassical	D28	BTM	Resting dendritic cell surface signature (S10)	37	-0.399765	-1.23595	0.166205	0.494836	0.530576	0.445333	850	tags=24%, list=10%, signal=22%	ABCC3/SFXN3/ITGAX/P2RY6/CD151/SLC38A6/ADAM9/CSF1R/EMP1
Mono_NonClassical	D28	BTM	transmembrane transport (I) (M87)	12	0.498267	1.25234	0.189029	0.550283	0.581088	0.495233	399	tags=25%, list=5%, signal=24%	SLC7A7/SLC31A2/TLR2
Mono_NonClassical	D28	Hallmark	HALLMARK_PI3K_AKT_MTOR_SIGNALING	67	0.304227	1.14734	0.19746	0.562331	0.480013	0.506075	1252	tags=27%, list=15%, signal=23%	MAP3K7/PTEN/ACTR2/CAB39/CXCR4/ACACA/RIPK1/TBK1/TNFRSF1A/DAPP1/RAC1/RIT1/PPP2R1B/RPTOR/CFL1/ARHGDIA/PIN1/IL2RG
Mono_NonClassical	D28	BTM	inflammasome receptors and signaling (M53)	10	0.523948	1.24493	0.20359	0.567453	0.602383	0.510685	777	tags=30%, list=9%, signal=27%	PAK1/NLRC4/RIPK2
Mono_NonClassical	D28	BTM	E2F1 targets (Q3) (M10.0)	15	-0.48498	-1.22214	0.210471	0.57441	0.602383	0.516946	2240	tags=60%, list=27%, signal=44%	RFC1/UNG/ARID4A/ZNF367/PCNA/GMNN/ARHGAP6/DCK/RANBP1
Mono_NonClassical	D28	BTM	enriched in myeloid cells and monocytes (M81)	19	-0.449213	-1.20097	0.225073	0.577303	0.622701	0.51955	2203	tags=53%, list=27%, signal=39%	SNCA/LIN7A/MARCKS/SLC8A1/EHD3/PTGS1/TLR4/F5/CLU/CSF1R
Mono_NonClassical	D28	Hallmark	HALLMARK_HEME_METABOLISM	108	0.270336	1.10402	0.227707	0.577303	0.480013	0.51955	1082	tags=19%, list=13%, signal=17%	NFE2/ACP5/HTRA2/MOSPD1/CCND3/BMP2K/CTSB/CA2/AGPAT4/UCP2/LAMP2/HTATIP2/HAGH/ALDH6A1/C3/EPB41/DCUN1D1/RAD23A/LRP10/YPEL5/MBOAT2
Mono_NonClassical	D28	Hallmark	HALLMARK_REACTIVE_OXYGEN_SPECIES_PATHWAY	34	-0.383693	-1.16537	0.233662	0.577303	0.480013	0.51955	2183	tags=44%, list=27%, signal=33%	STK25/MSRA/TXN/PRDX6/SOD1/FTL/SCAF4/OXSR1/CAT/FES/NDUFA6/LSP1/CDKN2D/GCLC/SRXN1
Mono_NonClassical	D28	BTM	respiratory electron transport chain (mitochondrion) (M238)	11	0.488994	1.1954	0.241143	0.577303	0.645641	0.51955	710	tags=36%, list=9%, signal=33%	NDUFS4/NDUFA4/ATP5O/NDUFS8
Mono_NonClassical	D28	Hallmark	HALLMARK_PROTEIN_SECRETION	67	-0.326594	-1.12599	0.251453	0.577303	0.480013	0.51955	1064	tags=22%, list=13%, signal=20%	CLTC/ARFIP1/ZW10/TPD52/ABCA1/GOSR2/CLN5/AP3B1/MAPK1/RPS6KA3/SCAMP3/YIPF6/NAPG/VPS45/DST
Mono_NonClassical	D28	BTM	activated dendritic cells (M67)	10	0.501891	1.19252	0.251534	0.577303	0.652416	0.51955	2060	tags=50%, list=25%, signal=37%	C1QC/DDX58/IRF7/SERPING1/RSAD2
Mono_NonClassical	D28	Hallmark	HALLMARK_WNT_BETA_CATENIN_SIGNALING	22	0.388355	1.14631	0.25398	0.577303	0.480013	0.51955	1040	tags=27%, list=13%, signal=24%	NOTCH4/FZD1/ADAM17/RBPJ/CTNNB1/WNT6
Mono_NonClassical	D28	Hallmark	HALLMARK_MYC_TARGETS_V2	36	0.341032	1.13309	0.254555	0.577303	0.480013	0.51955	1977	tags=31%, list=24%, signal=23%	EXOSC5/TCOF1/TMEM97/DUSP2/IMP4/HSPD1/MAP3K6/NPM1/PRMT3/GRWD1/NOC4L
Mono_NonClassical	D28	Hallmark	HALLMARK_ESTROGEN_RESPONSE_LATE	82	-0.315139	-1.12131	0.255026	0.577303	0.480013	0.51955	769	tags=18%, list=9%, signal=17%	NCOR2/OLFM1/ABHD2/UNC13B/HOMER2/EGR3/MEST/TIAM1/RAPGEFL1/ELOVL5/FLNB/SCNN1A/ID2/PRKAR2B/SLC9A3R1
Mono_NonClassical	D28	BTM	regulation of antigen presentation and immune response (M5.0)	58	0.30067	1.10425	0.259787	0.577303	0.653405	0.51955	1539	tags=26%, list=19%, signal=21%	TLR1/PAK1/LAT2/TLR2/PTPN6/CLEC7A/FCGR1B/HLA-DMB/FCER1G/CD4/HCK/IRAK3/DUSP6/HLA-DPA1/LCP2
Mono_NonClassical	D28	Hallmark	HALLMARK_TNFA_SIGNALING_VIA_NFKB	137	0.25524	1.07906	0.260007	0.577303	0.480013	0.51955	934	tags=17%, list=11%, signal=15%	PHLDA1/CCRL2/TANK/IFIT2/CD80/DRAM1/TIPARP/PTGER4/SAT1/TLR2/TAP1/BTG1/DDX58/IER3/SGK1/CXCL10/CFLAR/PTGS2/RIPK2/SIK1/DUSP2/IL1B/BCL2A1
Mono_NonClassical	D28	BTM	enriched in NK cells (I) (M7.2)	27	-0.395459	-1.14463	0.272591	0.595157	0.665443	0.535618	2007	tags=41%, list=24%, signal=31%	ZAP70/KLRD1/FGFBP2/KLRF1/HOPX/CST7/PRKCH/KLRB1/CD247/RORA/SAMD3
Mono_NonClassical	D28	Hallmark	HALLMARK_UV_RESPONSE_DN	63	-0.319963	-1.09276	0.303786	0.652392	0.540064	0.587127	1662	tags=25%, list=20%, signal=20%	ATP2B1/PDGFRB/MIOS/RUNX1/INPP4B/NR1D2/SMAD3/SPOP/MRPS31/TGFBR2/ERBB2/FYN/IGF1R/ZMIZ1/PRKAR2B/MTA1
Mono_NonClassical	D28	BTM	leukocyte migration (M88.0)	10	0.475182	1.12906	0.310611	0.656291	0.736592	0.590636	893	tags=30%, list=11%, signal=27%	RNF43/GPR35/ACSL5
Mono_NonClassical	D28	Hallmark	HALLMARK_MYC_TARGETS_V1	133	0.250797	1.05468	0.317872	0.660971	0.544923	0.594848	1509	tags=23%, list=18%, signal=19%	PPIA/IFRD1/PRPF31/PGK1/YWHAE/PRDX3/TUFM/TFDP1/PSMD3/SERBP1/PSMB2/SET/RAN/ERH/PSMA4/EIF2S2/YWHAQ/PSMB3/PCBP1/APEX1/PSMA1/DHX15/HSPD1/MRPL9/HDGF/TRIM28/CYC1/HNRNPC/NPM1/VDAC3
Mono_NonClassical	D28	BTM	enriched in antigen presentation (I) (M71)	13	0.428457	1.10334	0.327298	0.669938	0.754603	0.602917	2764	tags=69%, list=34%, signal=46%	PTGS2/FAR2/CD74/HLA-DPA1/CYP1B1/HLA-DPB1/HLA-DQA1/HLA-DQB1/HLA-DRA
Mono_NonClassical	D28	Hallmark	HALLMARK_MITOTIC_SPINDLE	113	-0.283355	-1.0564	0.348746	0.702858	0.577235	0.632544	1515	tags=22%, list=18%, signal=18%	DYNC1H1/ARFGEF1/SSH2/HOOK3/LRPPRC/KIF15/PCGF5/CENPJ/DOCK2/CKAP5/ARF6/SUN2/AURKA/CLIP1/MYO9B/CENPE/ARHGAP4/TIAM1/TUBGCP3/FLNB/TLK1/KPTN/ARHGEF7/DST/KIF22
Mono_NonClassical	D28	Hallmark	HALLMARK_P53_PATHWAY	114	0.249382	1.02729	0.380336	0.751929	0.608538	0.676706	1016	tags=17%, list=12%, signal=15%	CD81/DRAM1/SLC35D1/TRAFD1/S100A4/GM2A/RRP8/CCND3/SAT1/RHBDF2/TAP1/POLH/BTG1/IER3/DDB2/STOM/TAX1BP3/RRAD/DEF6
Mono_NonClassical	D28	BTM	mitotic cell cycle in stimulated CD4 T cells (M4.5)	10	-0.47507	-1.07476	0.384574	0.751929	0.862693	0.676706	941	tags=70%, list=11%, signal=62%	MCM6/NUF2/TACC3/ZNF367/GRAP2/MAD2L1/RNF144A
Mono_NonClassical	D28	BTM	B cell surface signature (S2)	29	0.325448	1.02692	0.407845	0.785702	0.879817	0.7071	2206	tags=38%, list=27%, signal=28%	SLC24A1/FAM26F/CD79A/GABBR1/CD72/TRPC1/LY9/HLA-DPA1/BAI3/HLA-DPB1/ITM2C
Mono_NonClassical	D28	Hallmark	HALLMARK_IL2_STAT5_SIGNALING	115	0.244587	1.00922	0.425443	0.807725	0.65875	0.72692	1192	tags=19%, list=15%, signal=17%	CD81/PHLDA1/AMACR/CAPN3/ALCAM/TNFSF10/PTRH2/CCND3/UMPS/CA2/IGF2R/CXCL10/IRF8/FGL2/IKZF4/GPR65/TNFRSF21/LCLAT1/SLC1A5/CDKN1C/SYT11/CAPG
Mono_NonClassical	D28	BTM	golgi membrane (II) (M237)	10	-0.455996	-1.03161	0.432423	0.809248	0.879817	0.728291	951	tags=50%, list=12%, signal=44%	GALNT7/RAB21/ARFIP1/RAB33B/SLC35A3
Mono_NonClassical	D28	BTM	cell cycle, ATP binding (M144)	10	-0.451726	-1.02195	0.442064	0.815639	0.879817	0.734042	162	tags=50%, list=2%, signal=49%	UBA3/VPS4B/CUL5/NEK7/TLK1
Mono_NonClassical	D28	BTM	enriched in monocytes (IV) (M118.0)	43	-0.313395	-0.999399	0.454356	0.826676	0.879817	0.743975	795	tags=19%, list=10%, signal=17%	DOCK5/PTX3/HAL/NAIP/RNASE6/MYO1F/TNFRSF1B/C19orf59
Mono_NonClassical	D28	BTM	enriched in neutrophils (I) (M37.1)	33	0.304487	0.991887	0.467532	0.838997	0.879817	0.755063	1180	tags=21%, list=14%, signal=18%	NFE2/NCF4/FPR1/LRG1/VNN3/RGL4/FPR2
Mono_NonClassical	D28	BTM	receptors, cell migration (M109)	11	0.400969	0.980215	0.4864	0.850534	0.879817	0.765446	906	tags=27%, list=11%, signal=24%	S1PR1/CORO1A/C3AR1
Mono_NonClassical	D28	BTM	regulation of signal transduction (M3)	25	-0.342807	-0.977299	0.495005	0.850534	0.879817	0.765446	1376	tags=24%, list=17%, signal=20%	CDK14/HMOX1/S100A12/SULF2/LYN/CSF1R
Mono_NonClassical	D28	BTM	enriched in activated dendritic cells/monocytes (M64)	15	0.359859	0.965168	0.50268	0.850534	0.879817	0.765446	1115	tags=33%, list=14%, signal=29%	DRAM1/SLC31A2/IL1B/IL8/ANPEP
Mono_NonClassical	D28	BTM	leukocyte differentiation (M160)	10	-0.430513	-0.97396	0.50616	0.850534	0.879817	0.765446	2115	tags=50%, list=26%, signal=37%	NR4A2/BTG2/BCL3/ADAM8/NFKB2
Mono_NonClassical	D28	BTM	Activated (LPS) dendritic cell surface signature (S11)	23	-0.343208	-0.956203	0.514344	0.850534	0.879817	0.765446	1128	tags=26%, list=14%, signal=23%	SLC43A2/EREG/NINJ1/TMCC3/IFI27/CALCRL
Mono_NonClassical	D28	BTM	viral sensing & immunity; IRF2 targets network (I) (M111.0)	16	0.35058	0.956187	0.514647	0.850534	0.879817	0.765446	777	tags=25%, list=9%, signal=23%	BST2/TAP1/PSMB8/RIPK2
Mono_NonClassical	D28	BTM	mismatch repair (I) (M22.0)	14	-0.387545	-0.959168	0.51941	0.850534	0.879817	0.765446	1339	tags=29%, list=16%, signal=24%	PCNA/GMNN/RFC4/NCAPG2
Mono_NonClassical	D28	BTM	cell division - E2F transcription network (M4.8)	10	-0.41817	-0.946036	0.540975	0.86665	0.893632	0.77995	1339	tags=40%, list=16%, signal=34%	PCNA/TIMELESS/MAD2L1/RANBP1
Mono_NonClassical	D28	Hallmark	HALLMARK_TGF_BETA_SIGNALING	32	-0.315954	-0.947481	0.543851	0.86665	0.815776	0.77995	1038	tags=22%, list=13%, signal=19%	NCOR2/SMAD3/FNTA/UBE2D3/CDK9/KLF10/ID2
Mono_NonClassical	D28	BTM	immune activation - generic cluster (M37.0)	167	0.222967	0.968725	0.549099	0.86665	0.893632	0.77995	1693	tags=24%, list=21%, signal=19%	TLR1/PPIL4/NFE2/KCNE3/NCF4/PLXDC2/RETN/DOK3/LAT2/P2RY13/RBBP8/SVIL/SGK1/CENPL/LRG1/NLRC4/BRCA2/IGFBP7/BST1/PTGS2/C3AR1/DHCR24/RGL4/MBOAT2/AMICA1/ANPEP/FPR2/RNASE2/S100A8/CD72/DUSP6/GPBAR1/ACPP/CAMP/LGALS3/CHIT1/FAM46A/RBP7/TMEM176A/FCGR3A
Mono_NonClassical	D28	Hallmark	HALLMARK_UV_RESPONSE_UP	82	0.244816	0.954767	0.564748	0.880738	0.816478	0.792629	799	tags=17%, list=10%, signal=16%	CYB5B/CNP/CCND3/CA2/ALAS1/MGAT1/TAP1/BTG1/PPT1/TMBIM6/HLA-F/FKBP4/TST/DNAJA1
Mono_NonClassical	D28	BTM	cell adhesion (GO) (M117)	14	-0.367822	-0.910353	0.587212	0.893701	0.901851	0.804295	538	tags=29%, list=7%, signal=27%	PLEK/CD6/NINJ1/ADAM9
Mono_NonClassical	D28	Hallmark	HALLMARK_ANDROGEN_RESPONSE	56	-0.276503	-0.924809	0.59103	0.893701	0.816478	0.804295	2271	tags=36%, list=28%, signal=26%	APPBP2/ELL2/RAB4A/UBE2J1/SORD/GPD1L/HMGCR/SMS/CDK6/PGM3/PTK2B/INPP4B/TPD52/ABHD2/IQGAP2/ZMIZ1/RPS6KA3/HOMER2/ELOVL5/HERC3
Mono_NonClassical	D28	BTM	regulation of localization (GO) (M63)	11	0.364571	0.891236	0.600914	0.893701	0.901851	0.804295	1468	tags=27%, list=18%, signal=22%	MAP2K2/ARHGDIA/SNX17
Mono_NonClassical	D28	Hallmark	HALLMARK_DNA_REPAIR	90	-0.257477	-0.931417	0.600943	0.893701	0.816478	0.804295	1768	tags=22%, list=22%, signal=18%	SEC61A1/VPS37B/POM121/POLR2G/POLR1C/NT5C3A/PCNA/ERCC5/NUDT21/RRM2B/TP53/DUT/SMAD5/DGCR8/ALYREF/RFC4/TAF1C/AGO4/DDB1/NT5C
Mono_NonClassical	D28	BTM	enriched in monocytes (surface) (M118.1)	14	-0.357091	-0.883796	0.622695	0.893701	0.901851	0.804295	884	tags=21%, list=11%, signal=19%	MCTP1/TNFRSF1B/C19orf59
Mono_NonClassical	D28	Hallmark	HALLMARK_PEROXISOME	48	0.259042	0.913724	0.627743	0.893701	0.816478	0.804295	1250	tags=25%, list=15%, signal=21%	ABCD1/SIAH1/MVP/IDH1/PRDX1/ACOX1/ACSL5/GNPAT/DHCR24/ECH1/SLC25A19/BCL10
Mono_NonClassical	D28	Hallmark	HALLMARK_CHOLESTEROL_HOMEOSTASIS	48	0.258881	0.913156	0.629369	0.893701	0.816478	0.804295	1167	tags=21%, list=14%, signal=18%	PMVK/S100A11/ALCAM/GSTM2/TMEM97/CTNNB1/HSD17B7/LSS/ECH1/LGMN
Mono_NonClassical	D28	BTM	PLK1 signaling events (M4.2)	10	0.363151	0.862865	0.639855	0.893701	0.901851	0.804295	317	tags=20%, list=4%, signal=19%	KIF23/ASF1B
Mono_NonClassical	D28	BTM	respiratory electron transport chain (mitochondrion) (M219)	16	0.319188	0.870567	0.643543	0.893701	0.901851	0.804295	1486	tags=31%, list=18%, signal=26%	COX6A1/UQCRC1/COX6B1/CYC1/COX6C
Mono_NonClassical	D28	BTM	T cell activation and signaling (M5.1)	17	0.314968	0.872986	0.648183	0.893701	0.901851	0.804295	2994	tags=59%, list=36%, signal=37%	GIMAP6/IL2RG/CD4/PTPRC/ITK/PRKACB/CD52/HLA-DRA/IL12RB1/PRKAR1B
Mono_NonClassical	D28	BTM	enriched in antigen presentation (III) (M95.1)	13	0.333157	0.857926	0.652533	0.893701	0.901851	0.804295	833	tags=15%, list=10%, signal=14%	CD53/HLA-DMB
Mono_NonClassical	D28	BTM	platelet activation (I) (M32.0)	16	-0.338501	-0.867075	0.654926	0.893701	0.901851	0.804295	2105	tags=31%, list=26%, signal=23%	TGFB1/H1FX/NR1H2/POR/TLN1
Mono_NonClassical	D28	BTM	blood coagulation (M11.1)	19	-0.323131	-0.863891	0.662904	0.895262	0.901851	0.8057	1003	tags=47%, list=12%, signal=42%	SYK/ITGAM/TREM1/F5/P2RX1/ITGAX/PSAP/SIRPA/LYN
Mono_NonClassical	D28	BTM	mitotic cell cycle - DNA replication (M4.4)	12	-0.354836	-0.840151	0.689177	0.908267	0.901851	0.817404	3026	tags=58%, list=37%, signal=37%	MCM4/MCM6/PLK4/CDC7/MCM7/PCNA/KIF15
Mono_NonClassical	D28	BTM	small GTPase mediated signal transduction (M215)	15	-0.332029	-0.836708	0.690247	0.908267	0.901851	0.817404	898	tags=27%, list=11%, signal=24%	HMHA1/FGD3/ARHGAP4/GMIP
Mono_NonClassical	D28	BTM	Monocyte surface signature (S4)	73	0.234604	0.896643	0.701625	0.908267	0.901851	0.817404	399	tags=11%, list=5%, signal=11%	TLR1/SLC7A7/KCNE3/FPR1/NFAM1/C1orf162/P2RY13/TLR2
Mono_NonClassical	D28	BTM	enriched in activated dendritic cells (II) (M165)	20	0.292577	0.844762	0.703106	0.908267	0.901851	0.817404	934	tags=30%, list=11%, signal=27%	IFIT2/DOCK4/IFIT1/IFIT3/PARP9/BCL2A1
Mono_NonClassical	D28	BTM	KLF12 targets network (M32.3)	12	0.320523	0.805599	0.7216	0.908267	0.901851	0.817404	1036	tags=25%, list=13%, signal=22%	PPP2R1A/CORO1A/CLPTM1
Mono_NonClassical	D28	Hallmark	HALLMARK_XENOBIOTIC_METABOLISM	88	-0.241959	-0.87272	0.722534	0.908267	0.912674	0.817404	850	tags=18%, list=10%, signal=16%	POR/HMOX1/CAT/ABCC3/ETFDH/KYNU/SLC6A12/GABARAPL1/NINJ1/CES1/HACL1/ITIH4/GCLC/ELOVL5/ID2/HES6
Mono_NonClassical	D28	BTM	enriched in B cells (II) (M47.1)	13	-0.33509	-0.809361	0.724419	0.908267	0.901851	0.817404	2065	tags=31%, list=25%, signal=23%	MS4A1/CDK14/BCL11A/TPD52
Mono_NonClassical	D28	BTM	complement and other receptors in DCs (M40)	12	0.31934	0.802624	0.728	0.908267	0.901851	0.817404	815	tags=25%, list=10%, signal=23%	C1QC/C1QA/C1QB
Mono_NonClassical	D28	BTM	T cell activation (II) (M7.3)	11	-0.337549	-0.782261	0.761507	0.924312	0.902191	0.831844	963	tags=64%, list=12%, signal=56%	GZMA/STAT4/CD3D/CD3G/ZAP70/CD247/PTPRCAP
Mono_NonClassical	D28	Hallmark	HALLMARK_KRAS_SIGNALING_DN	39	-0.261663	-0.817389	0.770347	0.924312	0.931349	0.831844	1463	tags=28%, list=18%, signal=23%	FGGY/IDUA/MAST3/GPRC5C/CLSTN3/CHST2/EDN1/MAGIX/GAMT/NR6A1/THNSL2
Mono_NonClassical	D28	Hallmark	HALLMARK_APOPTOSIS	99	-0.231573	-0.847549	0.776124	0.924312	0.931349	0.831844	848	tags=13%, list=10%, signal=12%	EREG/GSTM1/DIABLO/DAP/CLU/ERBB2/PLCB2/TIMP1/EGR3/ETF1/APP/DNAJC3/EMP1
Mono_NonClassical	D28	BTM	T cell surface signature (S0)	10	-0.337879	-0.764391	0.780932	0.924312	0.902191	0.831844	607	tags=70%, list=7%, signal=65%	MAL/CD3G/TMEM106C/SIT1/CLEC2D/PTPRCAP/CD6
Mono_NonClassical	D28	BTM	cell cycle and transcription (M4.0)	196	-0.216928	-0.867486	0.790685	0.924312	0.902191	0.831844	1591	tags=21%, list=19%, signal=18%	TLR4/CD86/CLEC4A/LRRC25/EMR2/CLEC4E/FCGRT/NCF2/LMO2/PCNA/ASGR2/CST3/CD163/KIF15/HMOX1/S100A12/RBM47/HNMT/GMNN/TFEC/FES/TIMELESS/RAD51AP1/ITGAX/KYNU/CD302/MAD2L1/AURKA/HELLS/AOAH/DMXL2/CYBB/MS4A6A/LMNB2/RFC4/NCAPG2/CENPE/SIRPA/DAPK1/CENPH/KIF18A/CSF1R
Mono_NonClassical	D28	BTM	myeloid cell enriched receptors and transporters (M4.3)	29	0.25328	0.799198	0.798089	0.924312	0.902191	0.831844	1420	tags=24%, list=17%, signal=20%	SLC7A7/MYOF/ASGR1/AMICA1/CD14/SECTM1/GPBAR1
Mono_NonClassical	D28	BTM	NK cell surface signature (S1)	15	0.283428	0.760173	0.799347	0.924312	0.902191	0.831844	2540	tags=47%, list=31%, signal=32%	ADRB2/SLAMF7/CX3CR1/GPR82/TNFSF14/RARRES3/SLC7A5
Mono_NonClassical	D28	BTM	intracellular transport (M147)	10	0.314628	0.747572	0.799591	0.924312	0.902191	0.831844	1038	tags=30%, list=13%, signal=26%	ZFAND6/TMX1/G3BP2
Mono_NonClassical	D28	BTM	CORO1A-DEF6 network (I) (M32.2)	14	0.289723	0.758717	0.804363	0.924312	0.902191	0.831844	1036	tags=21%, list=13%, signal=19%	CORO1A/DEF6/CLPTM1
Mono_NonClassical	D28	Hallmark	HALLMARK_COAGULATION	45	0.233493	0.815448	0.815409	0.928858	0.954626	0.835934	1167	tags=22%, list=14%, signal=19%	RABIF/CTSB/RAC1/THBD/LAMP2/C1QA/C3/F8/MSRB2/LGMN
Mono_NonClassical	D28	BTM	mitotic cell cycle in stimulated CD4 T cells (M4.9)	10	-0.321519	-0.727379	0.826817	0.933733	0.90809	0.840322	1824	tags=60%, list=22%, signal=47%	KIF14/CENPF/PLK4/ZNF367/GMNN/CENPE
Mono_NonClassical	D28	BTM	putative targets of PAX3 (M89.0)	13	0.277404	0.714354	0.843456	0.939441	0.90809	0.845459	996	tags=23%, list=12%, signal=20%	SIK1/DUSP2/IL8
Mono_NonClassical	D28	BTM	enriched in neutrophils (II) (M163)	10	-0.313104	-0.708343	0.848598	0.939441	0.90809	0.845459	1817	tags=50%, list=22%, signal=39%	NPL/ARAP3/TYROBP/MBOAT7/SLC40A1
Mono_NonClassical	D28	BTM	lysosomal/endosomal proteins (M139)	11	-0.304647	-0.70601	0.853385	0.939441	0.90809	0.845459	686	tags=18%, list=8%, signal=17%	PSAP/CTSD
Mono_NonClassical	D28	BTM	cell cycle (III) (M103)	22	-0.257781	-0.711492	0.874641	0.954816	0.918927	0.859296	1997	tags=27%, list=24%, signal=21%	E2F1/MCM7/PCNA/CDKN2A/MAD2L1/RBL2
Mono_NonClassical	D28	Hallmark	HALLMARK_APICAL_JUNCTION	73	0.206891	0.790724	0.90517	0.979538	0.988114	0.881545	1356	tags=19%, list=17%, signal=16%	PTEN/SRC/NEXN/MYL12B/ACTB/SDC3/CTNND1/WASL/MYH9/GTF2F1/MADCAM1/SPEG/RAC2/PFN1
Mono_NonClassical	D28	Hallmark	HALLMARK_BILE_ACID_METABOLISM	47	-0.223807	-0.724529	0.912242	0.979538	0.988114	0.881545	1289	tags=19%, list=16%, signal=16%	CH25H/PRDX5/CAT/PEX16/PEX12/ABCA1/HACL1/PEX6/SLC23A2
Mono_NonClassical	D28	BTM	CORO1A-DEF6 network (II) (M32.4)	11	-0.265152	-0.614482	0.928203	0.985326	0.963011	0.886754	1872	tags=36%, list=23%, signal=28%	SH2B1/H1FX/CNOT3/NR1H2
Mono_NonClassical	D28	Hallmark	HALLMARK_NOTCH_SIGNALING	13	-0.257309	-0.621493	0.93545	0.985326	0.988114	0.886754	1998	tags=23%, list=24%, signal=17%	PRKCA/NOTCH1/NOTCH3
Mono_NonClassical	D28	Hallmark	HALLMARK_MYOGENESIS	76	0.198679	0.765622	0.940196	0.985326	0.988114	0.886754	844	tags=13%, list=10%, signal=12%	IFRD1/PTP4A3/CHRNB1/ATP6AP1/RIT1/SVIL/IGFBP7/PICK1/MYH9/FKBP1B
Mono_NonClassical	D28	BTM	transcription regulation in cell development (M49)	18	-0.229426	-0.605441	0.956567	0.994526	0.979305	0.895033	1141	tags=17%, list=14%, signal=14%	BASP1/FES/LYN
Mono_NonClassical	D28	BTM	DNA repair (M76)	10	-0.238657	-0.539919	0.967506	0.995715	0.979305	0.896104	2388	tags=40%, list=29%, signal=28%	BRCA1/FANCG/PCNA/RFC4
Mono_NonClassical	D28	Hallmark	HALLMARK_IL6_JAK_STAT3_SIGNALING	52	0.188958	0.679519	0.972936	0.995715	0.988114	0.896104	1252	tags=17%, list=15%, signal=15%	TLR2/TNFRSF1A/STAT1/CXCL10/IL1B/TNFRSF21/CXCL9/CD14/IL2RG
Mono_NonClassical	D28	Hallmark	HALLMARK_G2M_CHECKPOINT	92	-0.186574	-0.676884	0.982675	0.995715	0.988114	0.896104	2165	tags=25%, list=26%, signal=19%	ARID4A/BCL3/TGFB1/ABL1/E2F1/PRMT5/BUB3/MARCKS/HMGN2/NUP98/HIF1A/CBX1/HMGB3/KIF15/POLE/PURA/SMAD3/MAD2L1/AURKA/CCNT1/E2F3/CENPE/KIF22
Mono_NonClassical	D28	Hallmark	HALLMARK_HEDGEHOG_SIGNALING	12	0.198853	0.499793	0.988114	0.995715	0.988114	0.896104	6575	tags=100%, list=80%, signal=20%	MYH9/CDK5R1/RASA1/PML/AMOT/ETS2/TLE1/OPHN1/RTN1/TLE3/DPYSL2/CDK6
Mono_NonClassical	D28	BTM	enriched in B cells (I) (M47.0)	15	0.161911	0.434257	0.99767	0.99767	0.99767	0.897863	1631	tags=20%, list=20%, signal=16%	CD79A/CD72/PNOC
Neut	D1	BTM	enriched in monocytes (II) (M11.0)	98	0.764319	2.77596	0.000164853	0.00190255	0.00122638	0.00122115	601	tags=63%, list=15%, signal=55%	NCF1/HNMT/MARCH1/PLBD1/TNFAIP2/BLVRB/SULF2/PTAFR/FCN1/S100A8/CLEC7A/MNDA/S100A9/CD302/TYMP/MS4A6A/CD86/RXRA/PILRA/ANPEP/PYGL/CYBB/EMR2/HCK/RBP7/IFI30/GRN/TYROBP/LILRB2/FGL2/C5AR1/LILRA5/CD36/FCGR1A/ASGR1/CD93/SECTM1/HK3/CD33/CFD/CTSH/MPEG1/SERPINA1/NFE2/PLXDC2/ALDH2/LRP1/FPR1/LILRB1/CFP/CPVL/TGFBI/CYP1B1/IL13RA1/KLF4/NLRP3/SLC11A1/MS4A7/CD14/CEBPD/CSF1R/FGR
Neut	D1	Hallmark	HALLMARK_INTERFERON_GAMMA_RESPONSE	92	0.578224	2.08573	0.000165153	0.00190255	0.00272331	0.00122115	755	tags=48%, list=19%, signal=39%	PSME1/TNFSF10/IFITM3/PSME2/TNFAIP2/NAMPT/PARP14/MX1/SOD2/IFI44L/CD86/PLSCR1/PSMB9/CD74/IFI30/LAP3/HLA-DRB1/FGL2/IRF7/FCGR1A/SECTM1/GBP4/SAMHD1/PELI1/ISG20/JAK2/FPR1/PTPN6/MT2A/IL10RA/DDX60/NFKBIA/CDKN1A/HLA-DQA1/UBE2L6/SRI/PSMB10/SAMD9L/RBCK1/IFNAR2/OGFR/PML/ITGB7/IRF2
Neut	D1	BTM	cell cycle and transcription (M4.0)	88	0.720709	2.57896	0.000167084	0.00190255	0.00122638	0.00122115	601	tags=58%, list=15%, signal=50%	NCF1/HNMT/PLBD1/TNFAIP2/PTAFR/FCN1/CLEC7A/MNDA/S100A9/CD302/TYMP/MS4A6A/CD86/RXRA/PILRA/CYBB/EMR2/APOBEC3A/HCK/IFI30/GRN/TYROBP/LILRB2/FGL2/C5AR1/CD36/FCGR1A/MARCKS/ASGR1/CD93/SECTM1/CD33/CFD/CTSH/VCAN/MPEG1/SERPINA1/ALDH2/FPR1/LILRB1/CFP/CPVL/TGFBI/CYP1B1/IL13RA1/KLF4/SLC11A1/CD14/CEBPD/CSF1R/FGR
Neut	D1	Hallmark	HALLMARK_INTERFERON_ALPHA_RESPONSE	38	0.708964	2.18642	0.000176554	0.00190255	0.00272331	0.00122115	434	tags=42%, list=11%, signal=38%	PSME1/IFITM3/PSME2/PARP14/MX1/IFI44L/PLSCR1/PSMB9/CD74/IFI30/LAP3/TMEM140/IRF7/GBP4/ISG20/DDX60
Neut	D1	BTM	Monocyte surface signature (S4)	38	0.711741	2.19498	0.000176554	0.00190255	0.00122638	0.00122115	685	tags=68%, list=18%, signal=57%	DYSF/PTAFR/CD302/MS4A6A/PTPRE/EMR2/BRI3/LILRB2/C5AR1/CD36/ASGR1/TMEM55A/CD93/CD33/NFAM1/C1orf162/MFSD1/LRP1/FPR1/LILRB1/AMICA1/SLC11A1/TNFSF12/CD4/SLC40A1/SLC16A3
Neut	D1	Hallmark	HALLMARK_EPITHELIAL_MESENCHYMAL_TRANSITION	27	0.721347	2.05851	0.000181554	0.00190255	0.00272331	0.00122115	609	tags=48%, list=16%, signal=41%	CAPG/SAT1/ANPEP/TIMP1/CD44/TPM4/VCAN/LRP1/VIM/PPIB/TGFBI/ITGA5/LGALS1
Neut	D1	BTM	enriched in monocytes (IV) (M118.0)	24	0.704431	1.95855	0.000181719	0.00190255	0.00122638	0.00122115	859	tags=71%, list=22%, signal=56%	DYSF/HLA-DMB/PGD/LGALS3/LYZ/MYO1F/CTSS/C1orf162/SAMHD1/AGPAT9/AMICA1/LRRK2/HHEX/CD4/CARD9/TLR1/TNFRSF1B
Neut	D1	BTM	enriched in NK cells (I) (M7.2)	31	-0.762029	-2.34203	0.000226449	0.00190255	0.00122638	0.00122115	801	tags=81%, list=21%, signal=65%	IL18RAP/PRKCQ/GZMH/KLRF1/RORA/GPR56/PLEKHF1/SLAMF7/IL2RB/PRKCH/GZMM/PRF1/CST7/HOPX/CD247/CCL5/GNLY/EOMES/GZMB/FGFBP2/NKG7/KLRB1/GZMA/KLRD1/CTSW
Neut	D1	BTM	T cell activation (I) (M7.1)	34	-0.673654	-2.11504	0.000227635	0.00190255	0.00122638	0.00122115	792	tags=56%, list=20%, signal=45%	PRKCQ/RORA/ITPR3/SLAMF7/CD28/RHOH/CCR7/PRKCH/IL12RB1/CAMK4/SLA2/CD3G/CD247/CCL5/EOMES/LCK/CD7/LEF1/CD3E
Neut	D1	BTM	enriched in T cells (I) (M7.0)	40	-0.712577	-2.31576	0.000232019	0.00190255	0.00122638	0.00122115	792	tags=62%, list=20%, signal=50%	PRKCQ/GZMH/RORA/CD28/NELL2/CD6/PRKCH/ITM2A/GZMM/SLA2/PRF1/CD3G/CD247/CCL5/GNLY/EOMES/GZMB/NKG7/LCK/LAT/CD7/LEF1/KLRB1/GZMA/CD3E
Neut	D1	Hallmark	HALLMARK_COMPLEMENT	70	0.533111	1.84135	0.000340832	0.00254074	0.00383436	0.00163077	387	tags=34%, list=10%, signal=31%	ATOX1/MSRB1/FCN1/RHOG/CTSB/S100A9/LGALS3/PLSCR1/PSMB9/LAP3/PPP4C/ANXA5/GRB2/TIMP1/CD36/IRF7/HSPA1A/AKAP10/CTSS/CTSH/USP15/SERPINA1/JAK2/LRP1
Neut	D1	BTM	TLR and inflammatory signaling (M16)	16	0.764673	1.9268	0.00074239	0.005073	0.00343356	0.0032561	394	tags=56%, list=10%, signal=51%	DYSF/PILRA/ANPEP/TYROBP/LILRB2/C5AR1/NFE2/FPR1/LILRB1
Neut	D1	BTM	T cell activation (II) (M7.3)	16	-0.756536	-1.97083	0.000866927	0.00546831	0.00356403	0.00350982	483	tags=56%, list=12%, signal=49%	IL12RB1/SLA2/CD3G/CD247/CCL5/NKG7/LCK/GZMA/CD3E
Neut	D1	Hallmark	HALLMARK_APOPTOSIS	69	0.509826	1.7573	0.00119413	0.0069942	0.0100925	0.00448922	558	tags=28%, list=14%, signal=24%	TNFSF10/IFITM3/SAT1/GPX1/BIRC3/TSPO/SOD2/LGALS3/PLCB2/ANKH/TIMP1/DNAJA1/CD44/ISG20/PDCD4/CFLAR/CDKN1A/BCAP31/CD14
Neut	D1	Hallmark	HALLMARK_TNFA_SIGNALING_VIA_NFKB	80	0.491294	1.73469	0.00134567	0.00735632	0.0100925	0.00472164	509	tags=26%, list=13%, signal=23%	TNFAIP2/SAT1/BIRC3/NAMPT/BCL2A1/SOD2/PTPRE/NINJ1/MAP3K8/FOS/KLF6/EIF1/BCL3/DUSP1/MARCKS/CD44/EGR1/CFLAR/NFKBIA/CDKN1A/KLF4
Neut	D1	BTM	enriched in activated dendritic cells/monocytes (M64)	11	0.792644	1.81419	0.00153698	0.00787704	0.00568684	0.00505587	479	tags=64%, list=12%, signal=56%	TNFAIP2/SOD2/ANPEP/NINJ1/MARCKS/FAM129A/IL13RA1
Neut	D1	BTM	immune activation - generic cluster (M37.0)	74	0.486891	1.69614	0.00186031	0.00859244	0.0062574	0.00551505	539	tags=36%, list=14%, signal=32%	MARCH1/DYSF/BLVRB/SULF2/S100A8/ANPEP/PYGL/LGALS3/STX11/RBP7/OSCAR/LYZ/HLA-DRA/ANXA5/LILRA5/CTSS/HK3/SAMHD1/NFE2/PLXDC2/AGPAT9/LRP1/AMICA1/PPIL4/LRRK2/NLRP3/MS4A7
Neut	D1	Hallmark	HALLMARK_INFLAMMATORY_RESPONSE	67	0.488734	1.67645	0.00188615	0.00859244	0.0121252	0.00551505	575	tags=30%, list=15%, signal=26%	TNFSF10/PTAFR/NAMPT/RHOG/PTPRE/CYBB/KLF6/C5AR1/TIMP1/IRF7/GABBR1/RGS1/FPR1/IL10RA/NFKBIA/CDKN1A/NLRP3/CD14/ITGA5/SRI
Neut	D1	BTM	T cell activation (III) (M7.4)	10	-0.782841	-1.80249	0.00293624	0.0126722	0.00905341	0.00813363	792	tags=80%, list=20%, signal=64%	PRKCQ/RORA/ATP8B2/NELL2/KLF12/CAMK4/LCK/LEF1
Neut	D1	BTM	enriched in antigen presentation (I) (M71)	11	0.750247	1.71715	0.00441883	0.0180169	0.0121944	0.0115641	633	tags=73%, list=16%, signal=61%	CD74/HLA-DPA1/HLA-DRB1/HLA-DRA/AGPAT9/CYP1B1/HLA-DQA1/HLA-DPB1
Neut	D1	BTM	inositol phosphate metabolism (M129)	10	-0.768135	-1.76863	0.00461409	0.0180169	0.0121944	0.0115641	140	tags=40%, list=4%, signal=39%	CASC4/SRP9/IMPA1/MED23
Neut	D1	BTM	myeloid cell enriched receptors and transporters (M4.3)	12	0.726304	1.6971	0.00685845	0.0255633	0.0169175	0.0164078	966	tags=83%, list=25%, signal=63%	SULF2/CD86/ASGR1/SECTM1/MPEG1/AMICA1/CD14/LILRA1/IGSF6/LRRC25
Neut	D1	BTM	transcription elongation, RNA polymerase II (M234)	10	0.75268	1.68384	0.00764234	0.0272466	0.0176729	0.0174882	783	tags=70%, list=20%, signal=56%	POLR2L/UQCRQ/NDUFB10/UQCR10/MIF/NDUFB11/AURKAIP1
Neut	D1	Hallmark	HALLMARK_REACTIVE_OXYGEN_SPECIES_PATHWAY	27	0.58084	1.65755	0.00835149	0.0285343	0.0447106	0.0183147	683	tags=41%, list=18%, signal=34%	SBNO2/ATOX1/OXSR1/FTL/SOD2/LSP1/GLRX/PRDX4/GCLM/HHEX/NDUFB4
Neut	D1	Hallmark	HALLMARK_IL2_STAT5_SIGNALING	73	0.43903	1.52832	0.00894213	0.0289233	0.0447106	0.0185644	293	tags=19%, list=8%, signal=18%	TNFSF10/IFITM3/CAPG/CD86/PLSCR1/GSTO1/MAP3K8/KLF6/FGL2/DCPS/CISH/XBP1/CD44/GBP4
Neut	D1	BTM	blood coagulation (M11.1)	10	0.742967	1.66211	0.00917081	0.0289233	0.01996	0.0185644	685	tags=60%, list=18%, signal=50%	CD36/CFD/SERPINA1/AMICA1/PSAP/SLC16A3
Neut	D1	BTM	MHC-TLR7-TLR8 cluster (M146)	12	0.685135	1.6009	0.0190512	0.0578593	0.0391609	0.0371369	667	tags=58%, list=17%, signal=48%	CD74/HLA-DPA1/HLA-DRB1/HLA-DRA/HLA-DQA1/HLA-DPB1/CD4
Neut	D1	Hallmark	HALLMARK_MTORC1_SIGNALING	70	0.421359	1.45537	0.0216428	0.0633825	0.0937125	0.040682	572	tags=29%, list=15%, signal=25%	HSPE1/NAMPT/IFRD1/IFI30/RPN1/FGL2/SKAP2/TFRC/XBP1/NFYC/PSMD12/PSMA4/GLRX/CFP/TPI1/CACYBP/CDKN1A/CCT6A/DAPP1/EDEM1
Neut	D1	Hallmark	HALLMARK_ESTROGEN_RESPONSE_LATE	45	0.474928	1.50968	0.0229075	0.0647729	0.0937125	0.0415744	509	tags=31%, list=13%, signal=27%	BLVRB/S100A9/ETFB/FOS/SNX10/CISH/XBP1/CD44/SERPINA1/ISG20/JAK2/PTPN6/PDCD4/KLF4
Neut	D1	BTM	NK cell surface signature (S1)	10	-0.657535	-1.51398	0.0465604	0.125984	0.0878596	0.0808627	801	tags=80%, list=21%, signal=64%	IL18RAP/PTGER2/KLRF1/SLAMF7/IL2RB/RARRES3/NCR1/NCAM1
Neut	D1	BTM	transcription regulation in cell development (M49)	12	0.643327	1.50321	0.0476281	0.125984	0.0878596	0.0808627	509	tags=50%, list=13%, signal=44%	SOD2/RXRA/TYROBP/VCAN/LILRB1/KLF4
Neut	D1	BTM	respiratory electron transport chain (mitochondrion) (M238)	10	0.669802	1.49843	0.0498663	0.127782	0.0878596	0.0820169	574	tags=30%, list=15%, signal=26%	NDUFA4/UQCRQ/NDUFB2
Neut	D1	Hallmark	HALLMARK_ADIPOGENESIS	59	0.409381	1.37265	0.0531676	0.132113	0.199379	0.0847968	836	tags=39%, list=22%, signal=31%	CD302/ETFB/SLC25A1/TALDO1/CD36/APLP2/UBC/COX8A/NDUFAB1/UQCRQ/ALDH2/UQCR10/PDCD4/NABP1/SULT1A1/CYC1/RREB1/UCP2/NDUFS3/SCP2/DDT/PPM1B/ALDOA
Neut	D1	BTM	T cell differentiation (Th2) (M19)	11	-0.608827	-1.44553	0.0708776	0.17094	0.119203	0.109718	413	tags=45%, list=11%, signal=41%	CD28/ITM2A/CD3G/LCK/LAT
Neut	D1	BTM	regulation of antigen presentation and immune response (M5.0)	47	0.420522	1.34783	0.0763706	0.173359	0.120594	0.111271	667	tags=38%, list=17%, signal=32%	CLEC7A/MNDA/HLA-DMB/CD86/HCK/HLA-DPA1/HLA-DRB1/FOS/LILRB2/HLA-DRA/CTSH/PTPN6/LILRB1/NFKBIA/HLA-DQA1/FGR/HLA-DPB1/CD4
Neut	D1	Hallmark	HALLMARK_WNT_BETA_CATENIN_SIGNALING	13	-0.57497	-1.42254	0.0768414	0.173359	0.26599	0.111271	71	tags=15%, list=2%, signal=15%	LEF1/AXIN1
Neut	D1	BTM	T cell activation and signaling (M5.1)	18	-0.524772	-1.40888	0.0782232	0.173359	0.120594	0.111271	498	tags=39%, list=13%, signal=34%	CCR7/IL12RB1/CD3G/PTPRC/CD247/LCK/CD3E
Neut	D1	Hallmark	HALLMARK_UV_RESPONSE_UP	51	0.404865	1.32005	0.0872784	0.187433	0.280538	0.120304	836	tags=33%, list=22%, signal=27%	SOD2/RPN1/FOS/DNAJA1/TFRC/RAB27A/AP2S1/SULT1A1/NFKBIA/UROD/PPT1/FOSB/AGO2/BTG2/PRKCD/BID/ALDOA
Neut	D1	BTM	cell cycle (III) (M103)	11	0.617261	1.41277	0.0891451	0.187433	0.131935	0.120304	912	tags=55%, list=23%, signal=42%	CDK4/CDKN1A/SMC1A/DBF4/SMC3/MCM3
Neut	D1	BTM	respiratory electron transport chain (mitochondrion) (M219)	12	0.591523	1.38216	0.105353	0.215974	0.149926	0.138623	668	tags=42%, list=17%, signal=35%	COX8A/UQCRQ/UQCR10/CYC1/COX7C
Neut	D1	Hallmark	HALLMARK_FATTY_ACID_METABOLISM	53	0.38522	1.26365	0.12054	0.235644	0.339457	0.151248	836	tags=28%, list=22%, signal=23%	PSME1/S100A10/CD36/CBR1/HADHB/YWHAH/UBE2L6/UROD/ECI1/LGALS1/MIF/GLUL/HSDL2/HSD17B10/ALDOA
Neut	D1	Hallmark	HALLMARK_APICAL_JUNCTION	40	0.412996	1.28717	0.120696	0.235644	0.339457	0.151248	460	tags=25%, list=12%, signal=22%	ZYX/CD86/ICAM2/ACTB/SKAP2/EXOC4/PTEN/VCAN/YWHAH/TGFBI
Neut	D1	Hallmark	HALLMARK_DNA_REPAIR	59	-0.344008	-1.21026	0.137562	0.262328	0.354852	0.168375	609	tags=22%, list=16%, signal=19%	NCBP2/TAF6/NT5C/VPS37B/TMED2/GTF2H1/NUDT21/ARL6IP1/POLR2F/DGCR8/NELFCD/GTF2F1/USP11
Neut	D1	Hallmark	HALLMARK_P53_PATHWAY	75	0.346934	1.21235	0.141941	0.264526	0.354852	0.169786	169	tags=12%, list=4%, signal=12%	SAT1/S100A4/S100A10/PTPRE/RXRA/APAF1/IFI30/NINJ1/FOS
Neut	D1	BTM	regulation of localization (GO) (M63)	11	0.571732	1.30857	0.158117	0.288125	0.215534	0.184932	1026	tags=55%, list=26%, signal=40%	TSC2/NAPA/ARHGDIA/STXBP2/NR1H2/ARAP1
Neut	D1	BTM	enriched in antigen presentation (II) (M95.0)	13	0.541821	1.28872	0.163107	0.290756	0.215534	0.186621	633	tags=38%, list=16%, signal=32%	HLA-DRB1/HLA-DRA/FGL2/IL10RA/HLA-DPB1
Neut	D1	Hallmark	HALLMARK_OXIDATIVE_PHOSPHORYLATION	100	0.322159	1.17348	0.169855	0.296343	0.390988	0.190207	780	tags=24%, list=20%, signal=20%	ATP6V1G1/ETFB/NDUFA4/NDUFC1/CYB5A/SLC25A3/TIMM50/COX8A/NDUFAB1/HADHB/UQCRQ/TCIRG1/ATP6V0C/UQCR10/CYC1/NDUFB2/ECI1/COX7C/NDUFB4/NDUFS3/VDAC3/TOMM22/HSD17B10/NDUFS6
Neut	D1	Hallmark	HALLMARK_ANDROGEN_RESPONSE	33	0.411244	1.22869	0.173772	0.296861	0.390988	0.19054	872	tags=36%, list=22%, signal=28%	SAT1/NCOA4/ANKH/RRP12/CAMKK2/PTK2B/DBI/ZMIZ1/ACSL3/PDLIM5/GNAI3/ARID5B
Neut	D1	BTM	regulation of signal transduction (M3)	14	0.515659	1.25372	0.189836	0.317684	0.242204	0.203905	586	tags=43%, list=15%, signal=37%	SULF2/C5AR1/LRP1/FPR1/KLF4/CSF1R
Neut	D1	BTM	T cell surface signature (S0)	12	-0.493176	-1.19472	0.240059	0.393285	0.296073	0.25243	1010	tags=58%, list=26%, signal=43%	ICOS/C12orf23/CD28/CD6/ITM2A/CD3G/CD3E
Neut	D1	Hallmark	HALLMARK_MYC_TARGETS_V1	109	0.302052	1.1128	0.249018	0.393285	0.500572	0.25243	827	tags=25%, list=21%, signal=20%	HSPE1/IFRD1/SYNCRIP/SLC25A3/CDK4/KPNB1/TARDBP/PSMA4/NDUFAB1/EIF3J/EIF4H/TUFM/PSMD8/CYC1/PRDX4/HDGF/AP3S1/RAN/MRPS18B/SNRPB2/VDAC3/PSMB3/PSMA7/YWHAQ/SSBP1/RSL1D1/VDAC1
Neut	D1	BTM	Resting dendritic cell surface signature (S10)	15	0.475938	1.17927	0.250371	0.393285	0.29883	0.25243	634	tags=47%, list=16%, signal=39%	CD86/PLXDC2/AGPAT9/MFSD1/SPINT2/CSF1R/DIRC2
Neut	D1	Hallmark	HALLMARK_SPERMATOGENESIS	20	-0.422613	-1.16363	0.254197	0.393285	0.500572	0.25243	768	tags=55%, list=20%, signal=44%	GMCL1/RAD17/CHFR/PRKAR2A/SIRT1/ARL4A/PGS1/CSNK2A2/CAMK4/SLC12A2/ZC3H14
Neut	D1	Hallmark	HALLMARK_XENOBIOTIC_METABOLISM	50	0.348058	1.12971	0.260283	0.395245	0.500572	0.253688	428	tags=20%, list=11%, signal=18%	BLVRB/PGD/NINJ1/GSTO1/CYB5A/CD36/CBR1/ALDH2/MT2A/SPINT2
Neut	D1	Hallmark	HALLMARK_COAGULATION	25	0.406483	1.14125	0.275204	0.410305	0.500572	0.263353	531	tags=32%, list=14%, signal=28%	CTSB/RAC1/TIMP1/CFD/CTSH/SERPINA1/LRP1/CAPN2
Neut	D1	Hallmark	HALLMARK_IL6_JAK_STAT3_SIGNALING	31	0.379908	1.12029	0.288937	0.41607	0.500572	0.267054	859	tags=32%, list=22%, signal=25%	MAP3K8/GRB2/CD36/IL17RA/CD44/IL13RA1/CD14/CSF2RA/STAT3/TNFRSF1B
Neut	D1	Hallmark	HALLMARK_MYC_TARGETS_V2	19	0.43432	1.14038	0.289219	0.41607	0.500572	0.267054	461	tags=21%, list=12%, signal=19%	HSPE1/CDK4/RRP12/WDR74
Neut	D1	BTM	platelet activation (I) (M32.0)	13	0.470344	1.11871	0.320544	0.453183	0.369436	0.290875	944	tags=38%, list=24%, signal=29%	ZYX/GNAI2/PPP1CA/TLN1/NR1H2
Neut	D1	BTM	platelet activation (II) (M32.1)	18	0.424757	1.10098	0.329497	0.457945	0.369436	0.293931	724	tags=28%, list=19%, signal=23%	ZYX/NBEAL2/MLF2/GNAI2/TLN1
Neut	D1	Hallmark	HALLMARK_HYPOXIA	63	0.314619	1.06751	0.337824	0.459361	0.537899	0.29484	505	tags=22%, list=13%, signal=20%	S100A4/NAGK/SLC25A1/FOS/KLF6/DUSP1/ANXA2/GLRX/ISG20/MT2A/TPI1/TGFBI/SAP30/CDKN1A
Neut	D1	Hallmark	HALLMARK_GLYCOLYSIS	52	0.325811	1.06642	0.34172	0.459361	0.537899	0.29484	685	tags=33%, list=18%, signal=27%	PYGL/CYB5A/NASP/TALDO1/PKM/B3GAT3/CD44/GLRX/VCAN/ISG20/TPI1/TGFBI/IL13RA1/SAP30/MIF/RBCK1/SLC16A3
Neut	D1	Hallmark	HALLMARK_KRAS_SIGNALING_UP	41	0.337192	1.05653	0.364576	0.480244	0.537899	0.308244	859	tags=24%, list=22%, signal=19%	BIRC3/ANKH/CTSS/GLRX/IL10RA/KLF4/CSF2RA/STRN/DOCK2/TNFRSF1B
Neut	D1	Hallmark	HALLMARK_CHOLESTEROL_HOMEOSTASIS	16	0.425308	1.07168	0.368968	0.480244	0.537899	0.308244	789	tags=38%, list=20%, signal=30%	LGALS3/PLSCR1/ANXA5/SREBF2/PMVK/TP53INP1
Neut	D1	Hallmark	HALLMARK_PEROXISOME	31	0.355794	1.04919	0.378267	0.482546	0.537899	0.309721	848	tags=29%, list=22%, signal=23%	TSPO/SOD2/YWHAH/ABCD3/CTBP1/SCP2/PRDX5/MVP/FIS1
Neut	D1	Hallmark	HALLMARK_MYOGENESIS	30	0.357018	1.04591	0.382506	0.482546	0.537899	0.309721	327	tags=20%, list=8%, signal=18%	IFRD1/TSC2/FLII/CD36/LSP1/CFD
Neut	D1	BTM	cell cycle, ATP binding (M144)	10	0.47888	1.07132	0.390524	0.485196	0.424981	0.311422	29	tags=10%, list=1%, signal=10%	CCNC
Neut	D1	Hallmark	HALLMARK_ESTROGEN_RESPONSE_EARLY	48	0.306353	0.986917	0.469288	0.574353	0.639939	0.368648	386	tags=17%, list=10%, signal=15%	BLVRB/FOS/RRP12/CISH/GAB2/XBP1/CD44/JAK2
Neut	D1	Hallmark	HALLMARK_PI3K_AKT_MTOR_SIGNALING	51	0.296953	0.968212	0.50284	0.606366	0.665524	0.389195	838	tags=29%, list=22%, signal=23%	ARPC3/TSC2/RAC1/UBE2N/GRB2/CDK4/MAPKAP1/PTEN/CDKN1A/DAPP1/MKNK2/HSP90B1/PPP1CA/ARHGDIA/PIN1
Neut	D1	Hallmark	HALLMARK_ALLOGRAFT_REJECTION	88	0.263611	0.943296	0.572264	0.678894	0.724429	0.435747	678	tags=24%, list=17%, signal=20%	CAPG/HLA-DMB/CD86/CD74/HLA-DRA/UBE2N/BCL3/IL27RA/TIMP1/IRF7/CTSS/EIF3J/JAK2/PTPN6/CFP/HLA-DQA1/NLRP3/PSMB10/FGR/CD4/IFNAR2
Neut	D1	Hallmark	HALLMARK_KRAS_SIGNALING_DN	18	0.352785	0.914426	0.579543	0.678894	0.724429	0.435747	79	tags=11%, list=2%, signal=11%	MX1/IFI44L
Neut	D1	Hallmark	HALLMARK_HEME_METABOLISM	62	0.267457	0.904987	0.642869	0.742469	0.779495	0.476553	671	tags=21%, list=17%, signal=18%	BLVRB/SDCBP/CTSB/NCOA4/TFRC/USP15/NFE2/KAT2B/UROD/UCP2/HDGF/GCLM/MKRN1
Neut	D1	Hallmark	HALLMARK_MITOTIC_SPINDLE	71	-0.248357	-0.905101	0.65824	0.749662	0.779495	0.48117	877	tags=27%, list=23%, signal=21%	TSC1/BIN1/YWHAE/NCK2/NCK1/RHOT2/RAB3GAP1/EPB41/GSN/NIN/CDC27/PALLD/KIF22/MAPRE1/TIAM1/DLG1/SUN2/SPTAN1/WASL
Neut	D1	BTM	DC surface signature (S5)	11	0.351039	0.803451	0.726801	0.813339	0.768333	0.522041	634	tags=36%, list=16%, signal=31%	TFRC/SPINT2/HLA-DQA1/DIRC2
Neut	D1	Hallmark	HALLMARK_E2F_TARGETS	59	0.255881	0.857965	0.733989	0.813339	0.846911	0.522041	912	tags=29%, list=23%, signal=22%	RAD50/NAA38/HMGA1/NASP/SYNCRIP/CDK4/TFRC/CDKN1A/DCK/SMC1A/PRDX4/RAN/POP7/POLE4/TACC3/SMC3/MCM3
Neut	D1	Hallmark	HALLMARK_BILE_ACID_METABOLISM	24	0.287195	0.798497	0.769944	0.841805	0.866187	0.540311	810	tags=29%, list=21%, signal=23%	RXRA/PNPLA8/ABCD3/PEX26/GCLM/SCP2/PRDX5
Neut	D1	Hallmark	HALLMARK_G2M_CHECKPOINT	64	0.242947	0.826402	0.802181	0.864709	0.869981	0.555012	535	tags=17%, list=14%, signal=15%	HMGA1/NASP/SYNCRIP/CDK4/BCL3/KPNB1/MARCKS/PAFAH1B1/MT2A/SAP30/SMC1A
Neut	D1	Hallmark	HALLMARK_UNFOLDED_PROTEIN_RESPONSE	45	0.251411	0.799175	0.811982	0.864709	0.869981	0.555012	713	tags=22%, list=18%, signal=18%	XBP1/EXOSC10/NABP1/HERPUD1/EIF4G1/EDEM1/EIF2AK3/NOP14/PDIA6/HSP90B1
Neut	D1	BTM	CORO1A-DEF6 network (I) (M32.2)	12	0.288815	0.67485	0.883597	0.92891	0.908141	0.596219	1136	tags=42%, list=29%, signal=30%	TSC2/CBX4/STXBP2/ATP5D/DEF6
Neut	D1	Hallmark	HALLMARK_UV_RESPONSE_DN	38	0.235859	0.727378	0.897422	0.931502	0.939163	0.597883	735	tags=21%, list=19%, signal=17%	RXRA/DUSP1/ANXA2/PTEN/SRI/ZMIZ1/SCAF8/PDLIM5
Neut	D1	BTM	intracellular transport (M147)	13	-0.26286	-0.650345	0.910635	0.933401	0.910635	0.599102	673	tags=54%, list=17%, signal=45%	NUP133/TMX1/CEP120/G3BP2/SIRT1/SEC63/SRP9
Neut	D1	Hallmark	HALLMARK_PROTEIN_SECRETION	41	-0.217787	-0.71023	0.931299	0.942797	0.952465	0.605133	810	tags=27%, list=21%, signal=21%	AP2M1/IGF2R/STX16/ANP32E/GBF1/TMED2/LAMP2/USO1/LMAN1/CLCN3/BET1
Neut	D1	Hallmark	HALLMARK_TGF_BETA_SIGNALING	28	-0.216436	-0.648951	0.956638	0.956638	0.956638	0.614017	387	tags=29%, list=10%, signal=26%	PPM1A/PPP1R15A/UBE2D3/JUNB/HDAC1/FURIN/ARID4B/SMURF2
Neut	D28	Hallmark	HALLMARK_UV_RESPONSE_DN	38	0.518868	1.73323	0.00376243	0.308519	0.169309	0.304955	683	tags=42%, list=18%, signal=35%	SRI/ATRX/MTA1/PTEN/NFKB1/SMAD3/DBP/ANXA2/RASA2/ATXN1/SCAF8/CDKN1B/MIOS/ADD3/MGMT/ZMIZ1
Neut	D28	Hallmark	HALLMARK_MYC_TARGETS_V2	19	0.555702	1.57058	0.0273632	0.65514	0.615672	0.647571	376	tags=21%, list=10%, signal=19%	PHB/HSPE1/TCOF1/NOP2
Neut	D28	BTM	cell cycle (III) (M103)	11	0.662731	1.61564	0.0306632	0.65514	0.591224	0.647571	727	tags=64%, list=19%, signal=52%	MCM3/DBF4/SMC1A/TFDP1/CDKN1B/RBL2/SMC3
Neut	D28	BTM	TLR and inflammatory signaling (M16)	16	-0.610572	-1.54343	0.0319581	0.65514	0.591224	0.647571	1008	tags=56%, list=26%, signal=42%	TLR2/ANPEP/ALOX5/NFE2/LILRB2/FPR1/PADI4/IRAK3/MYD88
Neut	D28	Hallmark	HALLMARK_MYC_TARGETS_V1	109	0.322799	1.31148	0.0463464	0.740593	0.695196	0.732037	471	tags=20%, list=12%, signal=18%	IFRD1/NDUFAB1/PHB/RPS5/HSPE1/AP3S1/PSMC4/RSL1D1/RPL6/PRDX3/SLC25A3/RPS3/SSBP1/KPNB1/EXOSC7/TFDP1/PSMA4/RPS10/EIF4G2/YWHAQ/EIF3J/PSMA1
Neut	D28	BTM	NK cell surface signature (S1)	10	-0.664946	-1.49433	0.0541898	0.740593	0.66346	0.732037	591	tags=60%, list=15%, signal=51%	ADRB2/PTGER2/RARRES3/SLAMF7/IL2RB/NCAM1
Neut	D28	BTM	regulation of signal transduction (M3)	14	0.547474	1.42677	0.0787249	0.838664	0.66346	0.828975	301	tags=21%, list=8%, signal=20%	SULF2/CSF1R/PRKCD
Neut	D28	Hallmark	HALLMARK_G2M_CHECKPOINT	64	0.342523	1.27713	0.0818209	0.838664	0.920485	0.828975	574	tags=28%, list=15%, signal=24%	ATRX/BCL3/DKC1/E2F4/UBE2S/MCM3/NASP/SMAD3/DBF4/KPNB1/PAFAH1B1/SMC1A/TFDP1/HMGA1/NUP50/MTF2/CDKN1B/CBX1
Neut	D28	BTM	DC surface signature (S5)	11	0.579361	1.4124	0.102448	0.879309	0.66346	0.86915	518	tags=45%, list=13%, signal=40%	TFRC/HLA-DQA1/CD58/SPINT2/HLA-DQB1
Neut	D28	BTM	T cell activation and signaling (M5.1)	18	0.479754	1.33424	0.116498	0.879309	0.66346	0.86915	1403	tags=50%, list=36%, signal=32%	CD52/HLA-DRB1/ITK/HLA-DRA/GIMAP6/TRAT1/CD4/CD3G/CD3D
Neut	D28	BTM	inositol phosphate metabolism (M129)	10	-0.601741	-1.35229	0.125519	0.879309	0.66346	0.86915	577	tags=50%, list=15%, signal=43%	SRP9/PIK3C3/SYNJ1/PANK3/IMPA1
Neut	D28	Hallmark	HALLMARK_MYOGENESIS	30	0.402701	1.27397	0.128679	0.879309	0.986243	0.86915	395	tags=23%, list=10%, signal=21%	IFRD1/LSP1/TSC2/FLII/BIN1/SORBS3/NOTCH1
Neut	D28	Hallmark	HALLMARK_COAGULATION	25	0.420452	1.27786	0.14253	0.893956	0.986243	0.883628	17	tags=8%, list=0%, signal=8%	CAPN2/CTSB
Neut	D28	BTM	transcription elongation, RNA polymerase II (M234)	10	0.558802	1.32438	0.152627	0.893956	0.682809	0.883628	584	tags=50%, list=15%, signal=43%	POLR2E/POLR2L/MIF/NDUFB10/UQCR10
Neut	D28	Hallmark	HALLMARK_IL6_JAK_STAT3_SIGNALING	31	-0.423293	-1.24505	0.166315	0.909191	0.986243	0.898687	256	tags=16%, list=7%, signal=15%	IL1B/IFNAR1/PTPN1/MYD88/PTPN11
Neut	D28	BTM	enriched in NK cells (I) (M7.2)	31	-0.41809	-1.22975	0.178797	0.915597	0.682809	0.905018	634	tags=52%, list=16%, signal=44%	CCL5/CST7/GZMB/GPR56/KLRD1/NKG7/FGFBP2/RORA/GZMA/GNLY/PRF1/CTSW/PLEKHF1/SLAMF7/IL2RB/KLRB1
Neut	D28	BTM	enriched in activated dendritic cells/monocytes (M64)	11	-0.54742	-1.2621	0.189819	0.915597	0.682809	0.905018	256	tags=45%, list=7%, signal=43%	TNFAIP2/SLC31A2/ANPEP/IL1B/IL8
Neut	D28	BTM	T cell activation (I) (M7.1)	34	0.360755	1.17285	0.206943	0.942738	0.682809	0.931847	223	tags=9%, list=6%, signal=8%	RHOH/THEMIS/CD27
Neut	D28	BTM	Resting dendritic cell surface signature (S10)	15	-0.489527	-1.21668	0.221452	0.955738	0.682809	0.944696	308	tags=27%, list=8%, signal=25%	PLXND1/PLXDC2/SLC27A3/STAB1
Neut	D28	BTM	respiratory electron transport chain (mitochondrion) (M219)	12	0.463257	1.15599	0.279215	0.995064	0.794688	0.983568	947	tags=50%, list=24%, signal=38%	UQCR10/COX8A/UQCRFS1/COX7B/CYC1/UQCRQ
Neut	D28	Hallmark	HALLMARK_APICAL_JUNCTION	40	0.324343	1.0976	0.283558	0.995064	0.986243	0.983568	1084	tags=40%, list=28%, signal=29%	LIMA1/PTEN/ICAM2/SORBS3/RRAS/VCL/SKAP2/TRAF1/EVL/ACTB/MYH9/ARHGEF6/EXOC4/ACTG1/TGFBI/CTNNA1
Neut	D28	BTM	enriched in monocytes (II) (M11.0)	98	-0.296918	-1.07417	0.316189	0.995064	0.835643	0.983568	1013	tags=30%, list=26%, signal=22%	IFI30/TLR2/ANPEP/TIMP2/SIGLEC7/CFP/CD33/PTAFR/LILRA1/RBP7/ALOX5/CEBPD/EPB41L3/RAB31/NFE2/LILRB2/TYMP/NLRP3/CD93/FPR1/LMO2/PRAM1/PLXDC2/CLEC4E/DMXL2/MEGF9/IRAK3/STAB1/TMEM176A
Neut	D28	Hallmark	HALLMARK_MTORC1_SIGNALING	70	0.279026	1.05926	0.3273	0.995064	0.986243	0.983568	541	tags=17%, list=14%, signal=15%	IFRD1/TFRC/HSPE1/PSMC4/BTG2/DDIT3/PSMA4/RPN1/GPI/ACSL3/GAPDH/SKAP2
Neut	D28	BTM	enriched in antigen presentation (I) (M71)	11	0.448271	1.09282	0.341336	0.995064	0.841962	0.983568	763	tags=55%, list=20%, signal=44%	HLA-DQA1/CD74/HLA-DQB1/HLA-DRB1/HLA-DPA1/HLA-DRA
Neut	D28	Hallmark	HALLMARK_E2F_TARGETS	59	0.28045	1.02921	0.379513	0.995064	0.986243	0.983568	450	tags=19%, list=12%, signal=17%	PNN/TFRC/POLE4/UBE2S/MCM3/NASP/NUDT21/SMC1A/POP7/NAA38/HMGA1
Neut	D28	BTM	enriched in T cells (I) (M7.0)	40	-0.336678	-1.0442	0.386523	0.995064	0.884897	0.983568	685	tags=22%, list=18%, signal=19%	NELL2/GZMA/GNLY/PRF1/LEF1/ICOS/CD7/KLRB1/ITM2A
Neut	D28	Hallmark	HALLMARK_SPERMATOGENESIS	20	-0.388729	-1.03838	0.402026	0.995064	0.986243	0.983568	1524	tags=55%, list=39%, signal=34%	RAD17/SLC12A2/TLE4/AGFG1/BRAF/ZC3H14/PGS1/SIRT1/PRKAR2A/TALDO1/CSNK2A2
Neut	D28	Hallmark	HALLMARK_PEROXISOME	31	0.322766	1.03017	0.405427	0.995064	0.986243	0.983568	1145	tags=45%, list=29%, signal=32%	HSD17B11/HSD17B4/CTBP1/ATXN1/ACSL5/PABPC1/FDPS/CAT/ERCC3/ACOX1/SOD2/EPHX2/ABCD3/VPS4B
Neut	D28	Hallmark	HALLMARK_GLYCOLYSIS	52	-0.311613	-1.01597	0.426505	0.995064	0.986243	0.983568	743	tags=23%, list=19%, signal=19%	TALDO1/B4GALT4/SOD1/P4HA1/FAM162A/ECD/TXN/ZNF292/IRS2/DDIT4/B3GAT3/MXI1
Neut	D28	Hallmark	HALLMARK_IL2_STAT5_SIGNALING	73	0.263218	1.00595	0.433945	0.995064	0.986243	0.983568	376	tags=14%, list=10%, signal=13%	RHOH/DCPS/IL10RA/MAP3K8/CISH/CD44/MAPKAPK2/ADAM19/ITGA6/NOP2
Neut	D28	Hallmark	HALLMARK_DNA_REPAIR	59	0.271139	0.995038	0.444966	0.995064	0.986243	0.983568	272	tags=15%, list=7%, signal=14%	SDCBP/POLE4/POLR1D/POLR2E/NELFB/BCAP31/NUDT21/MPC2/APRT
Neut	D28	BTM	enriched in antigen presentation (II) (M95.0)	13	0.388279	0.990218	0.461001	0.995064	0.884897	0.983568	1132	tags=38%, list=29%, signal=27%	IL10RA/HLA-DRB1/HLA-DRA/GIMAP6/HLA-DPB1
Neut	D28	Hallmark	HALLMARK_MITOTIC_SPINDLE	71	-0.287606	-0.992083	0.469031	0.995064	0.986243	0.983568	668	tags=21%, list=17%, signal=18%	NIN/ACTN4/LMNB1/RAB3GAP1/ARHGAP5/LRPPRC/DYNLL2/ARFGEF1/PPP4R2/WASL/ROCK1/NCK1/BCR/TIAM1/RHOT2
Neut	D28	Hallmark	HALLMARK_FATTY_ACID_METABOLISM	53	-0.302184	-0.98825	0.477318	0.995064	0.986243	0.983568	1065	tags=36%, list=27%, signal=26%	ECI1/SUCLA2/BLVRA/APEX1/DLST/IDH3G/SMS/GABARAPL1/ACSL4/LGALS1/HSP90AA1/ECH1/ACSS1/ODC1/PDHB/PTS/ACAA2/ADSL/HSD17B10
Neut	D28	Hallmark	HALLMARK_XENOBIOTIC_METABOLISM	50	-0.303645	-0.983097	0.482278	0.995064	0.986243	0.983568	1336	tags=46%, list=34%, signal=31%	ID2/ETFDH/GSS/LONP1/CBR1/MT2A/ETS2/PDLIM5/BLVRB/SSR3/MCCC2/FBP1/TMEM176B/PGD/GABARAPL1/DDT/TMBIM6/ECH1/PTGES3/PTS/SAR1B/COMT/NMT1
Neut	D28	Hallmark	HALLMARK_BILE_ACID_METABOLISM	24	0.323155	0.970133	0.4935	0.995064	0.986243	0.983568	143	tags=12%, list=4%, signal=12%	HSD17B11/HSD17B4/PNPLA8
Neut	D28	BTM	immune activation - generic cluster (M37.0)	74	-0.282847	-0.982339	0.493611	0.995064	0.884897	0.983568	1085	tags=34%, list=28%, signal=25%	GPBAR1/MCTP1/FAM105A/FBP1/STX11/TMEM176B/GSN/ANPEP/HMGB2/CSE1L/ACTN1/RBP7/DTYMK/IGFBP7/NFE2/NLRP3/AMICA1/CD7/NACC2/PRAM1/FCGR3A/PLXDC2/MEGF9/FOLR3/TMEM176A
Neut	D28	Hallmark	HALLMARK_ADIPOGENESIS	59	0.264129	0.969311	0.5113	0.995064	0.986243	0.983568	658	tags=22%, list=17%, signal=19%	NDUFAB1/RREB1/PRDX3/UBC/PPM1B/UCP2/CMPK1/TOB1/PDCD4/SLC25A1/UQCR10/COX8A/DHRS7
Neut	D28	Hallmark	HALLMARK_UNFOLDED_PROTEIN_RESPONSE	45	0.274818	0.95155	0.541862	0.995064	0.986243	0.983568	514	tags=20%, list=13%, signal=18%	EXOSC10/NOP14/DKC1/EEF2/DCTN1/EIF2AK3/ATP6V0D1/HERPUD1/DCP1A
Neut	D28	BTM	T cell surface signature (S0)	12	-0.40001	-0.941752	0.542225	0.995064	0.884897	0.983568	539	tags=17%, list=14%, signal=14%	ICOS/ITM2A
Neut	D28	BTM	T cell activation (III) (M7.4)	10	0.389913	0.924108	0.543777	0.995064	0.884897	0.983568	422	tags=20%, list=11%, signal=18%	THEMIS/ATP8B2
Neut	D28	Hallmark	HALLMARK_ESTROGEN_RESPONSE_EARLY	48	-0.293795	-0.942861	0.55109	0.995064	0.986243	0.983568	222	tags=21%, list=6%, signal=20%	NRIP1/MED13L/KLF10/RAB31/ENDOD1/RHOBTB3/TIAM1/BCL2/UNC119/FKBP5
Neut	D28	BTM	CORO1A-DEF6 network (I) (M32.2)	12	0.367112	0.916072	0.562261	0.995064	0.884897	0.983568	701	tags=33%, list=18%, signal=27%	TSC2/BRD2/TECR/SIPA1
Neut	D28	BTM	platelet activation (I) (M32.0)	13	-0.385302	-0.923945	0.566005	0.995064	0.884897	0.983568	913	tags=46%, list=24%, signal=35%	H1FX/AKT1/GNAI2/TGFB1/ACTN4/GNB2
Neut	D28	BTM	T cell differentiation (Th2) (M19)	11	-0.397542	-0.916552	0.575151	0.995064	0.884897	0.983568	120	tags=100%, list=3%, signal=97%	SIT1/GATA3/IL32/GRAP2/TRAT1/CD3G/CD28/LCK/DPP4/ITM2A
Neut	D28	Hallmark	HALLMARK_OXIDATIVE_PHOSPHORYLATION	100	-0.260209	-0.943954	0.578134	0.995064	0.986243	0.983568	512	tags=25%, list=13%, signal=22%	COX6C/COX7A2/TIMM8B/ATP6V1E1/GLUD1/DLST/COX17/IDH3G/ATP6V0E1/NDUFA1/NDUFA9/NDUFS7/LRPPRC/ECH1/SLC25A11/PDHB/COX4I1/NDUFC2/TCIRG1/ACAA2/NDUFB1/RHOT2/MRPS30/POLR2F/HSD17B10
Neut	D28	BTM	myeloid cell enriched receptors and transporters (M4.3)	12	0.358446	0.894448	0.594588	0.995064	0.884897	0.983568	37	tags=8%, list=1%, signal=8%	SULF2
Neut	D28	BTM	T cell activation (II) (M7.3)	16	-0.358334	-0.905811	0.597903	0.995064	0.884897	0.983568	634	tags=38%, list=16%, signal=32%	CCL5/IL12RB1/NKG7/GZMA/ICOS/SLAMF7
Neut	D28	Hallmark	HALLMARK_COMPLEMENT	70	0.24619	0.934606	0.599397	0.995064	0.986243	0.983568	614	tags=23%, list=16%, signal=20%	CTSB/CASP1/DOCK10/ZEB1/PRKCD/ATOX1/SPOCK2/FCN1/CTSH/GRB2/USP14/CD55/USP15/DOCK9/KIF2A/PPP4C
Neut	D28	Hallmark	HALLMARK_KRAS_SIGNALING_DN	18	0.311291	0.865731	0.662627	0.995064	0.986243	0.983568	610	tags=28%, list=16%, signal=24%	BTG2/SKIL/NR4A2/DTNB/LFNG
Neut	D28	Hallmark	HALLMARK_HYPOXIA	63	-0.259085	-0.876016	0.689026	0.995064	0.986243	0.983568	665	tags=29%, list=17%, signal=24%	FBP1/PDK3/FOXO3/SLC2A3/TIPARP/RORA/JUN/S100A4/P4HA1/MAP3K1/FAM162A/KLHL24/VHL/ZNF292/IRS2/DDIT4/BCL2/MXI1
Neut	D28	Hallmark	HALLMARK_PROTEIN_SECRETION	41	-0.27589	-0.860737	0.690702	0.995064	0.986243	0.983568	405	tags=15%, list=10%, signal=13%	STX7/ARFGEF1/CLCN3/SNAP23/BET1/CLTA
Neut	D28	Hallmark	HALLMARK_REACTIVE_OXYGEN_SPECIES_PATHWAY	27	0.275548	0.850979	0.703713	0.995064	0.986243	0.983568	1088	tags=41%, list=28%, signal=30%	LSP1/ATOX1/NDUFB4/SBNO2/MBP/GLRX2/CAT/G6PD/SOD2/GPX4/OXSR1
Neut	D28	Hallmark	HALLMARK_INFLAMMATORY_RESPONSE	67	-0.253867	-0.868076	0.704525	0.995064	0.986243	0.983568	591	tags=19%, list=15%, signal=17%	PTGER2/IL15/CD48/EMP3/PSEN1/NLRP3/FPR1/IL1B/IL2RB/IFNAR1/SLC11A2/RNF144B/STAB1
Neut	D28	BTM	MHC-TLR7-TLR8 cluster (M146)	12	0.324027	0.80856	0.723898	0.995064	0.995064	0.983568	763	tags=50%, list=20%, signal=40%	HLA-DQA1/CD74/HLA-DQB1/HLA-DRB1/HLA-DPA1/HLA-DRA
Neut	D28	BTM	cell cycle, ATP binding (M144)	10	-0.349482	-0.785391	0.743594	0.995064	0.995064	0.983568	1062	tags=50%, list=27%, signal=36%	RBM7/PSMC6/UBA3/ERBB2IP/PCNP
Neut	D28	Hallmark	HALLMARK_HEME_METABOLISM	62	-0.247432	-0.834812	0.766843	0.995064	0.986243	0.983568	609	tags=24%, list=16%, signal=21%	BACH1/NFE2/FBXO9/YPEL5/FBXO7/VEZF1/SYNJ1/LMO2/ENDOD1/ADIPOR1/OPTN/CLCN3/SLC11A2/NARF/MXI1
Neut	D28	Hallmark	HALLMARK_WNT_BETA_CATENIN_SIGNALING	13	-0.320593	-0.768775	0.776334	0.995064	0.986243	0.983568	547	tags=23%, list=14%, signal=20%	LEF1/NCSTN/AXIN1
Neut	D28	Hallmark	HALLMARK_PI3K_AKT_MTOR_SIGNALING	51	-0.252186	-0.819334	0.776371	0.995064	0.986243	0.983568	790	tags=25%, list=20%, signal=21%	AKT1/ITPR2/RPS6KA1/THEM4/PRKAR2A/RPTOR/SQSTM1/PRKCB/CSNK2B/NCK1/TIAM1/MYD88/PTPN11
Neut	D28	Hallmark	HALLMARK_ESTROGEN_RESPONSE_LATE	45	0.241366	0.835721	0.779221	0.995064	0.986243	0.983568	493	tags=16%, list=13%, signal=14%	CISH/CD44/NXT1/AMFR/ISG20/TOB1/PDCD4
Neut	D28	Hallmark	HALLMARK_CHOLESTEROL_HOMEOSTASIS	16	-0.305237	-0.771592	0.781874	0.995064	0.986243	0.983568	479	tags=19%, list=12%, signal=17%	ECH1/CYP51A1/ABCA2
Neut	D28	Hallmark	HALLMARK_TGF_BETA_SIGNALING	28	-0.266755	-0.771048	0.811634	0.995064	0.986243	0.983568	660	tags=21%, list=17%, signal=18%	TGFB1/KLF10/RAB31/HDAC1/FURIN/SMURF2
Neut	D28	BTM	regulation of antigen presentation and immune response (M5.0)	47	0.233665	0.819091	0.815753	0.995064	0.995064	0.983568	763	tags=23%, list=20%, signal=19%	THEMIS/HLA-DQA1/PAG1/CLEC7A/CTSH/HLA-DQB1/HLA-DRB1/HLA-DPA1/PAK1/ITK/HLA-DRA
Neut	D28	Hallmark	HALLMARK_ALLOGRAFT_REJECTION	88	0.213709	0.843426	0.832217	0.995064	0.986243	0.983568	763	tags=22%, list=20%, signal=18%	IL27RA/MAP4K1/BCL3/RPS19/HLA-DQA1/UBE2N/PSMB10/EIF3J/CD74/RPS3A/CAPG/F2R/LY86/RPL39/RPL9/FLNA/ITK/CD8A/HLA-DRA
Neut	D28	Hallmark	HALLMARK_INTERFERON_GAMMA_RESPONSE	92	-0.2268	-0.814854	0.838292	0.995064	0.986243	0.983568	454	tags=12%, list=12%, signal=11%	FPR1/LYSMD2/VAMP8/SLAMF7/ADAR/IL2RB/IFI44L/PTPN1/HLA-B/NLRC5/MYD88
Neut	D28	BTM	cell cycle and transcription (M4.0)	88	-0.225603	-0.804772	0.855687	0.995064	0.995064	0.983568	1013	tags=32%, list=26%, signal=24%	EMR2/RBM47/CYP1B1/FGL2/WHSC1/IFI30/TLR2/TIMP2/SIGLEC7/CFP/CD33/PTAFR/LILRA1/ALOX5/CEBPD/LMNB1/EPB41L3/RAB31/LILRB2/TYMP/CD93/FPR1/LMO2/CLEC4E/DMXL2/PADI4/IRAK3/STAB1
Neut	D28	Hallmark	HALLMARK_TNFA_SIGNALING_VIA_NFKB	80	0.211247	0.818233	0.86809	0.995064	0.986243	0.983568	637	tags=19%, list=16%, signal=16%	MAP3K8/BCL3/CD44/BTG2/GPR183/NFKB1/TNIP2/SMAD3/NR4A2/TNFAIP8/TRAF1/IL7R/PDE4B/BIRC3/LITAF
Neut	D28	BTM	platelet activation (II) (M32.1)	18	-0.264702	-0.69009	0.884712	0.995064	0.995064	0.983568	913	tags=44%, list=24%, signal=34%	PFN1/AP2M1/PKN1/AKT1/GNAI2/TGFB1/ACTN4/GNB2
Neut	D28	BTM	regulation of localization (GO) (M63)	11	0.263395	0.642121	0.910863	0.995064	0.995064	0.983568	323	tags=18%, list=8%, signal=17%	TSC2/NAPA
Neut	D28	BTM	respiratory electron transport chain (mitochondrion) (M238)	10	-0.275421	-0.618953	0.924861	0.995064	0.995064	0.983568	512	tags=20%, list=13%, signal=17%	NDUFS7/NDUFC2
Neut	D28	Hallmark	HALLMARK_P53_PATHWAY	75	0.200436	0.769597	0.931637	0.995064	0.986243	0.983568	694	tags=20%, list=18%, signal=17%	S100A10/BTG2/DDIT3/CASP1/TOB1/PLK3/NOTCH1/RPL36/RPS12/APAF1/CYFIP2/F2R/UPP1/SLC3A2/MKNK2
Neut	D28	Hallmark	HALLMARK_EPITHELIAL_MESENCHYMAL_TRANSITION	27	-0.234081	-0.669512	0.932044	0.995064	0.986243	0.983568	974	tags=33%, list=25%, signal=25%	ANPEP/THBS1/JUN/COPA/TIMP1/TGFB1/LGALS1/IL15/EMP3
Neut	D28	Hallmark	HALLMARK_APOPTOSIS	69	-0.21291	-0.731179	0.933034	0.995064	0.986243	0.983568	979	tags=28%, list=25%, signal=21%	CCND2/GSN/TIMP2/HMGB2/CASP2/JUN/SOD1/TIMP1/CDC25B/SQSTM1/PRF1/LEF1/PSEN1/CFLAR/IL1B/ROCK1/DNAJC3/APP/RHOT2
Neut	D28	BTM	transcription regulation in cell development (M49)	12	0.244576	0.610303	0.940134	0.995064	0.995064	0.983568	2937	tags=100%, list=76%, signal=24%	PAK1/SOD2/RXRA/STMN1/KLF4/VCAN/LILRB1/TYROBP/PLCG1/GSN/TIMP2/HMGB2
Neut	D28	Hallmark	HALLMARK_ANDROGEN_RESPONSE	33	-0.221738	-0.661242	0.946727	0.995064	0.986243	0.983568	924	tags=24%, list=24%, signal=19%	ADRM1/AKT1/ZBTB10/ACTN1/SMS/SLC38A2/TMEM50A/FKBP5
Neut	D28	BTM	intracellular transport (M147)	13	0.230015	0.5866	0.959798	0.995064	0.995064	0.983568	96	tags=8%, list=2%, signal=8%	ZFAND6
Neut	D28	Hallmark	HALLMARK_UV_RESPONSE_UP	51	0.193322	0.688368	0.974483	0.995064	0.986243	0.983568	334	tags=10%, list=9%, signal=9%	TFRC/BTG2/UROD/PRKCD/RPN1
Neut	D28	BTM	blood coagulation (M11.1)	10	-0.226766	-0.509612	0.983553	0.995064	0.995064	0.983568	514	tags=50%, list=13%, signal=43%	CFD/DOK2/PSAP/F13A1/AMICA1
Neut	D28	Hallmark	HALLMARK_INTERFERON_ALPHA_RESPONSE	38	-0.190464	-0.585628	0.985034	0.995064	0.986243	0.983568	1013	tags=24%, list=26%, signal=18%	IFI30/PSMB9/MX1/IRF2/SAMD9L/IL15/HLA-C/ADAR/IFI44L
Neut	D28	Hallmark	HALLMARK_KRAS_SIGNALING_UP	41	-0.19123	-0.596612	0.986243	0.995064	0.986243	0.983568	1190	tags=29%, list=31%, signal=21%	ITGB2/AMMECR1/STRN/TMEM176B/CCND2/DOCK2/RBM4/NIN/EPB41L3/MAP3K1/IL1B/TMEM176A
Neut	D28	BTM	enriched in monocytes (IV) (M118.0)	24	-0.191599	-0.532482	0.98832	0.995064	0.995064	0.983568	514	tags=21%, list=13%, signal=18%	TMEM176B/PGD/AMICA1/NACC2/PADI4
Neut	D28	BTM	Monocyte surface signature (S4)	38	-0.174936	-0.537884	0.995064	0.995064	0.995064	0.983568	1064	tags=24%, list=27%, signal=17%	MCTP1/TLR2/CD33/PTAFR/LILRB2/AMICA1/CD93/FPR1/PLXND1
NK_CD16hi	D1	Hallmark	HALLMARK_INTERFERON_GAMMA_RESPONSE	167	0.784813	2.81329	0.000148965	0.00204121	0.000768852	0.00155405	759	tags=47%, list=7%, signal=44%	PSME2/STAT1/UBE2L6/PSME1/PSMB9/BST2/EPSTI1/IFITM2/IRF1/PSMB8/GBP4/IFITM3/APOL6/PSMB10/TAP1/PARP14/CD38/GZMA/IFI35/IRF9/STAT2/XAF1/B2M/SAMD9L/IFIT3/MVP/DDX60/CD74/IFI44L/CASP1/PIM1/LYSMD2/TAPBP/OAS2/RNF213/NMI/MTHFD2/NLRC5/OAS3/XCL1/GCH1/VAMP5/RSAD2/ITGB7/IFIT2/IRF7/HLA-A/SRI/TRIM21/IL2RB/TRAFD1/CASP4/ISG15/VAMP8/OGFR/MX1/IRF8/PSMA3/TNFSF10/MX2/IL18BP/PNP/RTP4/HLA-B/PSMB2/ISG20/OASL/LY6E/IFIT1/IRF5/PTPN6/LAP3/PARP12/GPR18/UPP1/ADAR/SP110/RBCK1
NK_CD16hi	D1	Hallmark	HALLMARK_MYC_TARGETS_V1	158	0.595843	2.12195	0.000149813	0.00204121	0.000768852	0.00155405	1186	tags=35%, list=11%, signal=32%	HSP90AB1/PSMA7/EIF4A1/PRDX3/YWHAE/PPIA/SNRPG/RAN/SERBP1/VDAC1/PTGES3/NHP2/SRM/CCT4/PCNA/HNRNPA2B1/PSMA4/HSPE1/MRPS18B/PCBP1/NOP16/LSM7/EIF4E/PSMA6/PSMB2/PSMB3/PHB/SLC25A3/C1QBP/IMPDH2/TUFM/NOLC1/CCT7/CCT2/RSL1D1/CDK4/CCT3/APEX1/PGK1/SNRPD3/PSMC4/RRP9/HPRT1/HNRNPA3/CLNS1A/PA2G4/COX5A/CANX/MRPL23/SF3B3/CNBP/DUT/ILF2/NDUFAB1/SYNCRIP/UBE2L3
NK_CD16hi	D1	Hallmark	HALLMARK_OXIDATIVE_PHOSPHORYLATION	151	0.53272	1.88899	0.000149858	0.00204121	0.000768852	0.00155405	1466	tags=35%, list=14%, signal=31%	PRDX3/COX7A2/NDUFB2/VDAC1/TIMM10/NDUFS8/HSD17B10/TIMM13/COX6B1/COX6A1/COX17/ATP6V0E1/NDUFB3/ECH1/COX6C/LDHB/IDH2/SLC25A3/NDUFB1/NDUFA4/COX7B/ATP6V1D/NDUFB7/UQCR10/NDUFS7/CYCS/MRPS12/MRPS15/UQCRQ/IMMT/ETFA/COX5A/SLC25A5/ACAA2/MRPL15/NDUFA8/NDUFV2/NDUFAB1/SDHD/NDUFC1/NDUFA9/TIMM17A/HCCS/CASP7/MDH1/ACAA1/SLC25A4/SLC25A11/GRPEL1/NDUFS6/MGST3/FXN/ACO2
NK_CD16hi	D1	Hallmark	HALLMARK_MTORC1_SIGNALING	144	0.65256	2.29389	0.000152323	0.00204121	0.000768852	0.00155405	1644	tags=45%, list=16%, signal=39%	CORO1A/SDF2L1/CALR/XBP1/ACTR3/ENO1/CCT6A/PRDX1/PPIA/MTHFD2/FKBP2/LDLR/PSMB5/CTSC/ARPC5L/SQLE/HSP90B1/PSMA4/HSPE1/PSMA3/SLC2A3/PNP/PSMD13/RPN1/TPI1/STARD4/TUBG1/ME1/ATP6V1D/M6PR/ALDOA/STIP1/POLR3G/SLC1A5/CYB5B/TUBA4A/HSPA4/IMMT/GLRX/PGK1/BUB1/ABCF2/DHCR24/PSMC4/RRP9/HPRT1/CANX/ELOVL5/SLA/FADS2/PIK3R3/CACYBP/HSPA5/ELOVL6/LGMN/GSR/PSAT1/PSMD14/RDH11/ACTR2/INSIG1/ACSL3/SLC2A1/G6PD/HMGCR
NK_CD16hi	D1	Hallmark	HALLMARK_ALLOGRAFT_REJECTION	139	0.583158	2.04019	0.000153069	0.00204121	0.000768852	0.00155405	1357	tags=33%, list=13%, signal=29%	STAT1/PSMB10/TAP1/GZMA/GBP2/CCND2/B2M/CD74/TAPBP/FASLG/PRF1/IL12RB1/IRF7/HLA-A/IL2RB/SRGN/IRF8/EIF5A/HLA-E/KLRD1/CCL4/CCND3/TIMP1/PTPN6/ELF4/CD2/IL2RG/LY86/HCLS1/ICAM1/JAK2/CXCR3/UBE2N/FAS/CSK/CDKN2A/GPR65/IL16/TRAF2/TLR1/CCR1/BCL3/WAS/DEGS1/HDAC9/TLR3
NK_CD16hi	D1	Hallmark	HALLMARK_APOPTOSIS	115	0.523844	1.78942	0.000155836	0.00204121	0.000768852	0.00155405	781	tags=21%, list=7%, signal=20%	IRF1/IFITM3/TAP1/CD38/CCND2/DNAJA1/CASP1/BID/MCL1/FASLG/PRF1/GCH1/MGMT/CASP4/TNFSF10/PDGFRB/BCL2L1/CCND1/ISG20/TIMP1/RHOB/CD2/BCAP31/NEDD9
NK_CD16hi	D1	Hallmark	HALLMARK_INFLAMMATORY_RESPONSE	112	0.557577	1.89726	0.000156177	0.00204121	0.000768852	0.00155405	1553	tags=29%, list=15%, signal=25%	BST2/IRF1/IFITM1/TAPBP/NMI/LDLR/GCH1/IRF7/EMP3/SRI/IL2RB/TNFSF10/RTP4/GPR132/LY6E/TIMP1/TNFAIP6/ICAM1/ADRM1/CXCR6/GNAI3/TLR1/KLF6/PTGER2/CD48/LTA/EIF2AK2/SLC7A1/TLR3/PTGER4/LCK/IRAK2/AQP9
NK_CD16hi	D1	Hallmark	HALLMARK_FATTY_ACID_METABOLISM	106	0.553516	1.86689	0.000157604	0.00204121	0.000768852	0.00155405	1466	tags=33%, list=14%, signal=29%	UBE2L6/PSME1/ACSL5/HSP90AA1/HSD17B10/CRYZ/OSTC/MIF/UROS/NSDHL/HSPH1/ECH1/ADSL/MLYCD/YWHAH/ME1/ALDOA/BLVRA/APEX1/CBR1/DHCR24/GCDH/HSD17B7/ELOVL5/ACAA2/LGALS1/SDHD/CCDC58/CPOX/HCCS/NBN/MDH1/ACAA1/RDH11/ACO2
NK_CD16hi	D1	Hallmark	HALLMARK_UV_RESPONSE_UP	103	0.54942	1.84613	0.000158529	0.00204121	0.000768852	0.00155405	1440	tags=31%, list=14%, signal=27%	IRF1/TAP1/TMBIM6/DNAJA1/HLA-F/BID/GCH1/IGFBP2/SIGMAR1/RPN1/HYAL2/FEN1/CCND3/ALDOA/STIP1/PRKCD/RHOB/FKBP4/CYB5B/PSMC3/TUBA4A/AP2S1/ICAM1/MRPL23/NAT1/GLS/BAK1/BCL2L11/ACAA1/SLC25A4/GRPEL1/E2F5
NK_CD16hi	D1	Hallmark	HALLMARK_INTERFERON_ALPHA_RESPONSE	84	0.855477	2.78923	0.000162101	0.00204121	0.000768852	0.00155405	757	tags=60%, list=7%, signal=56%	PSME2/UBE2L6/PSME1/PSMB9/BST2/EPSTI1/IFITM2/IRF1/PSMB8/IFITM1/PARP9/GBP4/IFITM3/TAP1/PARP14/GBP2/IFI35/IRF9/STAT2/B2M/SAMD9L/IFIT3/DDX60/CD74/IFI44L/CASP1/NMI/TMEM140/RSAD2/IFIT2/IRF7/TRIM21/TRAFD1/OAS1/ISG15/OGFR/SAMD9/MX1/PSMA3/RTP4/ISG20/HLA-C/TRIM5/OASL/LY6E/LAP3/UBA7/PARP12/ADAR/SP110
NK_CD16hi	D1	Hallmark	HALLMARK_IL6_JAK_STAT3_SIGNALING	52	0.62786	1.88995	0.000169147	0.00204121	0.000768852	0.00155405	1578	tags=37%, list=15%, signal=31%	STAT1/IRF1/CD38/IRF9/STAT2/PIM1/HAX1/IL12RB1/IL2RG/TNFRSF1A/FAS/SOCS3/CCR1/BAK1/STAT3/IL10RB/PTPN2/IL13RA1/TNFRSF12A
NK_CD16hi	D1	BTM	enriched in activated dendritic cells (II) (M165)	18	0.816538	1.98817	0.000184094	0.00204121	0.00524745	0.00155405	865	tags=44%, list=8%, signal=41%	PARP9/IFIT3/RSAD2/IFIT2/MX2/BCL2A1/IFIT1/TNFAIP6
NK_CD16hi	D1	BTM	viral sensing & immunity; IRF2 targets network (I) (M111.0)	13	0.852383	1.92274	0.000189681	0.00204121	0.00524745	0.00155405	826	tags=46%, list=8%, signal=43%	BST2/PSMB8/TAP1/IFI35/LY86/TNFSF13B
NK_CD16hi	D1	BTM	type I interferon response (M127)	12	0.905115	1.99899	0.000191534	0.00204121	0.00524745	0.00155405	584	tags=67%, list=6%, signal=63%	STAT1/IFITM1/PARP9/TAP1/DDX60/RSAD2/IRF7/IFIT1
NK_CD16hi	D1	BTM	viral sensing & immunity; IRF2 targets network (II) (M111.1)	10	0.899295	1.8996	0.000192567	0.00204121	0.00524745	0.00155405	184	tags=60%, list=2%, signal=59%	BST2/PSMB8/PSMB10/TAP1/CASP1/IFIT2
NK_CD16hi	D1	Hallmark	HALLMARK_COMPLEMENT	122	0.492657	1.69671	0.000309406	0.00307472	0.00128919	0.0023409	1531	tags=30%, list=15%, signal=26%	PSMB9/IRF1/PFN1/GZMA/FCER1G/CASP1/PIM1/CTSC/IRF7/ATOX1/APOBEC3G/CASP4/CALM3/HSPA1A/ME1/TIMP1/LAP3/PRKCD/DOCK9/USP14/PIK3CA/PLSCR1/PLEK/JAK2/GNAI3/C1R/PPP2CB/IRF2/HSPA5/LGMN/WAS/CASP7/SH2B3/ERAP2/CTSO/CFH/LCK
NK_CD16hi	D1	Hallmark	HALLMARK_PI3K_AKT_MTOR_SIGNALING	74	0.564861	1.80544	0.000493016	0.00461115	0.00189621	0.00351064	1638	tags=36%, list=16%, signal=31%	PFN1/CALR/STAT2/ACTR3/CFL1/FASLG/ARPC3/HSP90B1/EIF4E/YWHAB/PPP1CA/DUSP3/IL2RG/CDK4/ARHGDIA/SLA/UBE2N/PRKAG1/TNFRSF1A/PIK3R3/TRAF2/ARF1/ACTR2/CLTC/LCK/PLCB1/SLC2A1
NK_CD16hi	D1	BTM	innate antiviral response (M150)	11	0.857451	1.85563	0.000574493	0.00507468	0.0125239	0.00386355	1211	tags=91%, list=12%, signal=81%	TAP1/OAS3/RSAD2/IRF7/OAS1/OASL/IFIT1/SP100/PLSCR1/EIF2AK2
NK_CD16hi	D1	Hallmark	HALLMARK_IL2_STAT5_SIGNALING	136	0.472757	1.65043	0.000611901	0.00512065	0.00217652	0.00389854	1558	tags=32%, list=15%, signal=28%	GBP4/IFITM3/CCND2/XBP1/PIM1/EOMES/BCL2/IL2RB/IRF8/TNFSF10/SLC2A3/SOCS2/PNP/BCL2L1/CISH/CCND3/NOP2/DHRS3/RHOB/SLC1A5/UCK2/HOPX/SLC29A2/GLIPR2/PTRH2/FLT3LG/DCPS/PDCD2L/PLSCR1/UMPS/GPR65/TNFRSF18/KLF6/NCOA3/PTGER2/CD48/ANXA4/POU2F1/TNFRSF4/BATF/GSTO1/CD79B/MYO1E/IRF6
NK_CD16hi	D1	Hallmark	HALLMARK_UNFOLDED_PROTEIN_RESPONSE	81	0.542595	1.75848	0.000652955	0.00519099	0.00217652	0.00395209	1856	tags=37%, list=18%, signal=31%	BANF1/PDIA6/CALR/XBP1/EIF4A1/MTHFD2/CKS1B/NHP2/HYOU1/SRPRB/HSP90B1/DDX10/EIF4E/IFIT1/EIF4A3/NOLC1/RRP9/EIF4G1/WIPI1/HSPA5/SPCS3/PSAT1/EXOSC4/EXOC2/HERPUD1/NFYB/FKBP14/EDC4/GEMIN4/NOP14
NK_CD16hi	D1	Hallmark	HALLMARK_MYC_TARGETS_V2	44	0.611743	1.78569	0.000854117	0.00646688	0.00266912	0.00492348	1410	tags=45%, list=13%, signal=40%	FARSA/SRM/HSPE1/NOP16/WDR74/PHB/IPO4/NOP2/NOLC1/CDK4/SLC29A2/NIP7/RRP9/PA2G4/GRWD1/DCTPP1/RCL1/BYSL/PES1/TBRG4
NK_CD16hi	D1	Hallmark	HALLMARK_CHOLESTEROL_HOMEOSTASIS	52	0.571015	1.71884	0.00118403	0.00855733	0.00348245	0.00651501	1266	tags=37%, list=12%, signal=32%	FBXO6/S100A11/ACTG1/LDLR/SQLE/NSDHL/FDPS/ECH1/STARD4/PMVK/FABP5/FDFT1/HSD17B7/SREBF2/PLSCR1/FADS2/JAG1/ANTXR2/LGMN
NK_CD16hi	D1	Hallmark	HALLMARK_XENOBIOTIC_METABOLISM	102	0.48928	1.64347	0.00126823	0.00876733	0.00352286	0.0066749	1553	tags=28%, list=15%, signal=24%	PSMB10/TMBIM6/AKR1C3/GCH1/PTGES3/IRF8/ECH1/SLC1A5/DHRS7/UPP1/LPIN2/CBR1/HPRT1/ACP2/ELOVL5/SSR3/TNFRSF1A/FAS/LEAP2/CNDP2/SAR1B/PGRMC1/PC/AP4B1/GSR/MT2A/ACO2/GSTO1/AQP9
NK_CD16hi	D1	BTM	MHC-TLR7-TLR8 cluster (M146)	13	0.810987	1.82936	0.00132777	0.00879647	0.0241211	0.00669708	521	tags=46%, list=5%, signal=44%	HLA-F/CD74/HLA-A/HLA-E/HLA-B/HLA-C
NK_CD16hi	D1	Hallmark	HALLMARK_MITOTIC_SPINDLE	144	-0.395647	-1.51859	0.00290951	0.0185045	0.00765662	0.0140882	1359	tags=35%, list=13%, signal=31%	ARHGAP27/KLC1/CSNK1D/TLK1/PIF1/TBCD/ABR/ABI1/TUBGCP3/SMC3/DLG1/MYO9B/APC/BIRC5/PCNT/ARHGAP5/KNTC1/AKAP13/SPTBN1/ARFGEF1/PREX1/CEP72/DYNLL2/DYNC1H1/CNTRL/NUSAP1/UXT/ARAP3/RICTOR/CEP57/KIF3C/KIF1B/ABL1/CEP192/ATG4B/TUBGCP6/NOTCH2/PCM1/ARHGAP10/RANBP9/KIF22/RHOT2/WASF2/NIN/HOOK3/BCR/RALBP1/MARK4/SPTAN1/SUN2/EPB41
NK_CD16hi	D1	BTM	respiratory electron transport chain (mitochondrion) (M238)	13	0.779319	1.75792	0.00322458	0.0197196	0.0464313	0.0150132	766	tags=46%, list=7%, signal=43%	NDUFB2/ATP5J2/NDUFS8/NDUFA4/NDUFS7/UQCRQ
NK_CD16hi	D1	BTM	antiviral IFN signature (M75)	14	0.767495	1.75918	0.0034078	0.0200682	0.0464313	0.0152786	1934	tags=71%, list=18%, signal=58%	DDX60/OAS3/RSAD2/IRF7/OAS1/IFIT1/BCL3/RARA/DDX58/PML
NK_CD16hi	D1	Hallmark	HALLMARK_GLYCOLYSIS	119	0.457642	1.56858	0.00358144	0.0203375	0.0089536	0.0154837	1721	tags=32%, list=16%, signal=27%	ENO1/ME2/PPIA/TXN/HAX1/AKR1A1/UGP2/MIF/NSDHL/TALDO1/PKM/TPI1/ISG20/ME1/ALDOA/FKBP4/RBCK1/GLRX/CLN6/PGK1/PSMC4/COPB2/ALG1/PPP2CB/HSPA5/NDUFV3/CHPF/PFKP/PC/MDH1/CITED2/GMPPA/BPNT1/POLR3K/IL13RA1/G6PD/PRPS1/PGLS
NK_CD16hi	D1	BTM	intracellular transport (M147)	16	-0.70083	-1.73576	0.00474342	0.026007	0.0574481	0.0198001	1180	tags=31%, list=11%, signal=28%	CEP120/NUP133/CLINT1/RAD21/PIKFYVE
NK_CD16hi	D1	BTM	chaperonin mediated protein folding (I) (M204.0)	11	0.787648	1.70457	0.00670241	0.0355228	0.0730563	0.0270448	775	tags=55%, list=7%, signal=51%	CCT6A/CCT4/HSPE1/CCT7/CCT2/CCT3
NK_CD16hi	D1	Hallmark	HALLMARK_PEROXISOME	73	0.483534	1.54224	0.010194	0.0522854	0.0242715	0.0398069	1632	tags=29%, list=16%, signal=24%	ACSL5/MVP/GSTK1/PRDX1/FDPS/ECH1/PRDX5/MLYCD/IDH2/YWHAH/DHRS3/CLN6/DHCR24/ELOVL5/CNBP/ACAA1/SLC25A4/RDH11/ISOC1/MSH2/SULT2B1
NK_CD16hi	D1	Hallmark	HALLMARK_APICAL_JUNCTION	92	0.450518	1.48572	0.01326	0.0658858	0.0301364	0.0501613	947	tags=21%, list=9%, signal=19%	PFN1/ACTB/RAC2/ACTG1/VASP/CAP1/ARPC2/ICAM2/CNN2/TUBG1/YWHAH/MYL12B/NF1/CTNNA1/MSN/ICAM1/PTK2/TSPAN4/ITGA10
NK_CD16hi	D1	BTM	NK cell surface signature (S1)	41	0.535803	1.54003	0.0153263	0.073845	0.15187	0.056221	1183	tags=27%, list=11%, signal=24%	RARRES3/CD97/FASLG/IL2RB/TNFSF14/PDGFRB/PVRIG/CX3CR1/TMEM64/ELOVL6/PTGER2
NK_CD16hi	D1	Hallmark	HALLMARK_ADIPOGENESIS	138	0.404166	1.41346	0.0166794	0.0780008	0.0362596	0.0593849	2094	tags=32%, list=20%, signal=26%	PRDX3/AK2/STOM/COX6A1/TALDO1/ECH1/ESRRA/COX7B/ME1/NDUFB7/ALDOA/UQCR10/UCP2/SLC1A5/RMDN3/DHRS7/UQCRQ/IMMT/ABCB8/JAGN1/ACAA2/MRPL15/GHITM/DNAJC15/NDUFAB1/ELOVL6/COQ9/GRPEL1/MGST3/ACO2/CPT2/SLC5A6/TKT/GPD2/COX8A/QDPR/AIFM1/DECR1/IDH3G/ACADM/PREB/COQ3/SUCLG1/UCK1
NK_CD16hi	D1	Hallmark	HALLMARK_DNA_REPAIR	111	0.41872	1.42245	0.0184461	0.0837982	0.0384295	0.0637987	1712	tags=30%, list=16%, signal=25%	APRT/RBX1/GUK1/DAD1/PCNA/ELL/COX17/PNP/POLR2K/GTF2H5/FEN1/IMPDH2/BCAP31/EDF1/TARBP2/HPRT1/HCLS1/ADRM1/MRPL40/UMPS/DUT/TSG101/RPA2/TAF10/EIF1B/ADA/CSTF3/TYMS/NME1/SUPT4H1/POLR2E/CMPK2/GTF2B
NK_CD16hi	D1	Hallmark	HALLMARK_HEME_METABOLISM	124	-0.364463	-1.36576	0.0210526	0.0929825	0.0421053	0.070791	2317	tags=31%, list=22%, signal=25%	HDGF/NR3C1/FN3K/CROCCP2/FBXO7/MXI1/KHNYN/KDM7A/CTSB/ARL2BP/ELL2/MAP2K3/NNT/LMO2/BLVRB/EIF2AK1/NARF/NEK7/ABCG2/FBXO9/CTNS/DAAM1/AQP3/ISCA1/RNF19A/RBM38/SEC14L1/SYNJ1/BNIP3L/KLF3/RIOK3/RBM5/CAST/ADD1/AGPAT4/PPOX/TNRC6B/EPB41/TFDP2
NK_CD16hi	D1	Hallmark	HALLMARK_SPERMATOGENESIS	51	-0.448338	-1.44558	0.0322423	0.138555	0.0620044	0.105487	1832	tags=31%, list=17%, signal=26%	PCSK1N/MAP7/CDKN3/DPEP3/PIAS2/TLE4/LDHC/SPATA6/STAM2/BRAF/POMC/TOPBP1/PHF7/GMCL1/TSN/COIL
NK_CD16hi	D1	Hallmark	HALLMARK_UV_RESPONSE_DN	82	-0.388476	-1.36601	0.0345806	0.144693	0.0639439	0.11016	1873	tags=29%, list=18%, signal=24%	MAP2K5/LTBP1/ABCC1/TGFBR2/GRK5/ATRX/MIOS/DLG1/SCAF8/RUNX1/NEK7/ERBB2/VLDLR/ATXN1/NOTCH2/DYRK1A/TGFBR3/NR1D2/SYNE1/PRDM2/CDK13/FYN/IGF1R/AKT3
NK_CD16hi	D1	Hallmark	HALLMARK_ANDROGEN_RESPONSE	68	0.448582	1.41544	0.0358086	0.145989	0.0639439	0.111147	2110	tags=38%, list=20%, signal=31%	MYL12A/B2M/CDK6/CCND1/CCND3/DBI/ADAMTS1/DHCR24/PA2G4/ADRM1/ELOVL5/GNAI3/NCOA4/TMEM50A/ACTN1/SPCS3/GSR/INSIG1/ACSL3/HMGCR/PTK2B/SLC38A2/TPD52/ITGAV/TNFAIP8/XRCC5
NK_CD16hi	D1	BTM	platelet activation (I) (M32.0)	22	0.590227	1.49501	0.0374977	0.149053	0.30357	0.11348	2253	tags=45%, list=21%, signal=36%	PFN1/CORO1A/PPP1CA/TLN1/ACAP1/NUCB1/UBE2M/APEH/PPP2R1A/ZYX
NK_CD16hi	D1	BTM	respiratory electron transport chain (mitochondrion) (M231)	10	0.723585	1.52845	0.0400539	0.152854	0.30357	0.116374	1132	tags=60%, list=11%, signal=54%	NDUFB3/NDUFB1/ATP5C1/COX5A/NDUFA8/NDUFAB1
NK_CD16hi	D1	BTM	T cell differentiation (M14)	11	-0.683216	-1.53703	0.0403766	0.152854	0.30357	0.116374	1103	tags=27%, list=10%, signal=24%	RASGRP1/TCF7/SPOCK2
NK_CD16hi	D1	BTM	respiratory electron transport chain (mitochondrion) (M216)	11	0.706225	1.52836	0.0423209	0.156489	0.30357	0.119141	1428	tags=73%, list=14%, signal=63%	COX6A1/ATP5H/COX6C/COX7B/NDUFB7/UQCR10/ATP5J/NDUFS6
NK_CD16hi	D1	BTM	putative targets of PAX3 (M89.0)	11	-0.674696	-1.51786	0.0445607	0.161026	0.30357	0.122595	1105	tags=45%, list=10%, signal=41%	NR4A2/SIK1/NR4A1/MAFF/DUSP2
NK_CD16hi	D1	BTM	T cell activation (III) (M7.4)	12	-0.640449	-1.47947	0.0573102	0.201936	0.349862	0.153742	1141	tags=50%, list=11%, signal=45%	ZMYND11/RORA/RASGRP1/CD96/KLF12/ETS1
NK_CD16hi	D1	Hallmark	HALLMARK_ANGIOGENESIS	13	0.657273	1.48262	0.0584219	0.201936	0.100727	0.153742	1111	tags=38%, list=11%, signal=34%	CCND2/TIMP1/S100A4/PTK2/JAG1
NK_CD16hi	D1	BTM	transcription elongation, RNA polymerase II (M234)	12	0.663659	1.46572	0.0672285	0.223062	0.349862	0.169825	766	tags=42%, list=7%, signal=39%	MIF/POLR2L/UQCR10/AURKAIP1/UQCRQ
NK_CD16hi	D1	BTM	Activated (LPS) dendritic cell surface signature (S11)	19	0.582082	1.43249	0.0673394	0.223062	0.349862	0.169825	2270	tags=47%, list=22%, signal=37%	TMEM140/IFI6/TNFSF13B/ANTXR2/CD58/IL13RA1/LY75/SLC41A2/F11R
NK_CD16hi	D1	BTM	T cell activation (IV) (M52)	12	0.660383	1.45849	0.0693354	0.224986	0.349862	0.17129	2462	tags=58%, list=23%, signal=45%	XCL1/PTPN6/LAG3/LCK/GATA3/LPXN/CD3E
NK_CD16hi	D1	BTM	respiratory electron transport chain (mitochondrion) (M219)	17	0.595755	1.42803	0.0754123	0.233244	0.349862	0.177577	955	tags=41%, list=9%, signal=38%	COX6B1/COX6A1/COX6C/COX7B/UQCR10/UQCRQ/COX5A
NK_CD16hi	D1	BTM	signaling in T cells (I) (M35.0)	13	0.639905	1.44344	0.0764416	0.233244	0.349862	0.177577	163	tags=15%, list=2%, signal=15%	FASLG/PRF1
NK_CD16hi	D1	BTM	small GTPase mediated signal transduction (M215)	15	0.613364	1.42749	0.0777192	0.233244	0.349862	0.177577	1407	tags=33%, list=13%, signal=29%	RAC2/TAGAP/ARHGDIA/ARHGDIB/VAV1
NK_CD16hi	D1	BTM	BCR signaling (M54)	11	0.666812	1.44307	0.077748	0.233244	0.349862	0.177577	1407	tags=36%, list=13%, signal=32%	RAC2/PTPN6/PIK3R3/VAV1
NK_CD16hi	D1	BTM	enriched in antigen presentation (II) (M95.0)	20	0.564715	1.40042	0.0802435	0.236273	0.349862	0.179883	1008	tags=30%, list=10%, signal=27%	CD53/GIMAP6/IRF8/HCLS1/PLEK/SLA
NK_CD16hi	D1	BTM	regulation of transcription, transcription factors (M213)	11	-0.631985	-1.42178	0.0853556	0.246755	0.357837	0.187864	968	tags=36%, list=9%, signal=33%	CREBZF/KIAA1109/CLK1/BTAF1
NK_CD16hi	D1	BTM	enriched in antigen presentation (III) (M95.1)	12	0.63386	1.39991	0.097874	0.277892	0.395121	0.21157	3118	tags=67%, list=30%, signal=47%	CD53/ICAM1/PLEK/FYB/HLA-DRB1/HLA-DMB/HLA-DRA/HLA-DMA
NK_CD16hi	D1	BTM	enriched in NK cells (III) (M157)	13	0.606516	1.36813	0.115706	0.322758	0.450425	0.245728	954	tags=46%, list=9%, signal=42%	GIMAP6/PVRIG/CCL4/CX3CR1/GPR18/PTPN4
NK_CD16hi	D1	BTM	chemokines and inflammatory molecules in myeloid cells (M86.0)	13	0.60344	1.36119	0.119879	0.324379	0.450578	0.246962	865	tags=31%, list=8%, signal=28%	GCH1/BCL2A1/CCL4/TNFAIP6
NK_CD16hi	D1	Hallmark	HALLMARK_NOTCH_SIGNALING	19	0.544301	1.33951	0.120367	0.324379	0.200612	0.246962	1111	tags=26%, list=11%, signal=24%	RBX1/CCND1/DTX1/LFNG/JAG1
NK_CD16hi	D1	BTM	enriched in NK cells (II) (M61.0)	17	-0.528688	-1.32975	0.129642	0.34355	0.471031	0.261558	1640	tags=35%, list=16%, signal=30%	GPR56/CD247/KIR2DL2/CD96/TGFBR3/KLRB1
NK_CD16hi	D1	BTM	translation initiation factor 3 complex (M245)	10	-0.607048	-1.33473	0.134124	0.349601	0.471596	0.266164	1135	tags=40%, list=11%, signal=36%	EIF3K/EIF3H/UXT/EIF3F
NK_CD16hi	D1	BTM	cell division (stimulated CD4+ T cells) (M46)	17	0.548114	1.31383	0.143784	0.368735	0.489309	0.280732	2891	tags=47%, list=27%, signal=34%	CDK6/DHCR24/ACTN1/TYMS/ZWINT/SLC27A2/CDCA7/TOP2A
NK_CD16hi	D1	BTM	Resting dendritic cell surface signature (S10)	35	-0.418483	-1.24557	0.148139	0.373876	0.489309	0.284646	965	tags=17%, list=9%, signal=16%	STAB1/TSPAN15/PLD3/SLC38A6/ITGAX/PLXND1
NK_CD16hi	D1	Hallmark	HALLMARK_COAGULATION	49	-0.381492	-1.22024	0.152551	0.378981	0.243798	0.288532	1515	tags=29%, list=14%, signal=25%	S100A13/ISCU/SIRT2/PREP/C8G/USP11/APOA1/PRSS23/A2M/SERPINA1/MAFF/CTSH/CRIP2/FYN
NK_CD16hi	D1	Hallmark	HALLMARK_TNFA_SIGNALING_VIA_NFKB	141	0.334446	1.17261	0.156031	0.378981	0.243798	0.288532	1248	tags=17%, list=12%, signal=15%	IRF1/TAP1/MCL1/LDLR/GCH1/IFIT2/SLC2A3/BCL2A1/CCND1/CEBPD/SERPINB8/CCL4/RHOB/NFKB2/TNFAIP6/KLF2/ICAM1/PLEK/TGIF1/SOCS3/JAG1/KLF6/BCL3/DRAM1
NK_CD16hi	D1	BTM	enriched in NK cells (I) (M7.2)	45	0.421812	1.23629	0.157313	0.378981	0.504327	0.288532	508	tags=22%, list=5%, signal=21%	GZMA/XCL2/EOMES/FASLG/PRF1/XCL1/IL2RB/GIMAP7/KLRD1/CTSW
NK_CD16hi	D1	BTM	KLF12 targets network (M32.3)	15	0.556686	1.29558	0.163718	0.388526	0.509866	0.295799	2101	tags=33%, list=20%, signal=27%	CORO1A/ACAP1/CNOT3/UBE2M/PPP2R1A
NK_CD16hi	D1	BTM	extracellular matrix (II) (M2.1)	12	-0.556375	-1.28525	0.169211	0.395656	0.512335	0.301228	1177	tags=42%, list=11%, signal=37%	VCAN/GRN/COL6A2/CTSH/CST3
NK_CD16hi	D1	BTM	enriched in myeloid cells and monocytes (M81)	17	0.528819	1.26758	0.178618	0.411597	0.524672	0.313364	70	tags=6%, list=1%, signal=6%	FCER1G
NK_CD16hi	D1	BTM	cell division - E2F transcription network (M4.8)	15	0.546562	1.27202	0.182913	0.415474	0.524672	0.316316	2082	tags=47%, list=20%, signal=37%	PCNA/TIMELESS/DTYMK/DNMT1/RNASEH2A/ZWINT/MCM3
NK_CD16hi	D1	BTM	phosphatidylinositol signaling system (M101)	11	-0.559506	-1.25872	0.193933	0.434301	0.542018	0.330649	559	tags=27%, list=5%, signal=26%	CLK1/SYNJ1/PIKFYVE
NK_CD16hi	D1	BTM	enriched in T cells (I) (M7.0)	51	0.383876	1.15247	0.238829	0.527413	0.650808	0.401539	972	tags=22%, list=9%, signal=20%	GZMA/XCL2/EOMES/PRF1/XCL1/GIMAP6/GIMAP7/PTPRCAP/CD2/FLT3LG/IL32
NK_CD16hi	D1	Hallmark	HALLMARK_BILE_ACID_METABOLISM	59	0.369136	1.13725	0.247362	0.538775	0.374791	0.41019	2292	tags=29%, list=22%, signal=23%	ACSL5/GSTK1/PRDX5/MLYCD/IDH2/DHCR24/FADS2/LCK/ISOC1/AQP9/RXRA/SULT2B1/SLC27A2/SLC35B2/SLC22A18/SOD1/PEX16
NK_CD16hi	D1	Hallmark	HALLMARK_HYPOXIA	118	0.321085	1.10003	0.266366	0.572327	0.391715	0.435734	1386	tags=19%, list=13%, signal=17%	PLAC8/ENO1/PIM1/BCL2/UGP2/MIF/SLC2A3/PRDX5/ANXA2/TPI1/ISG20/ALDOA/GLRX/PGK1/WSB1/S100A4/HSPA5/KLF6/NDST2/NDST1/PFKP/CITED2/MT2A
NK_CD16hi	D1	BTM	cytoskeletal remodeling (M32.8)	10	-0.530062	-1.16546	0.28509	0.596818	0.708017	0.45438	1728	tags=50%, list=16%, signal=42%	AP2M1/TGFB1/ATP2A3/ACIN1/SPTAN1
NK_CD16hi	D1	BTM	CORO1A-DEF6 network (II) (M32.4)	13	0.514047	1.15954	0.286229	0.596818	0.708017	0.45438	1718	tags=38%, list=16%, signal=32%	CORO1A/BRD2/ACAP1/CNOT3/UBE2M
NK_CD16hi	D1	BTM	receptors, cell migration (M109)	12	0.526798	1.16346	0.289025	0.596818	0.708017	0.45438	575	tags=25%, list=5%, signal=24%	CORO1A/BCL2/S1PR1
NK_CD16hi	D1	BTM	T cell surface signature (S0)	23	0.439078	1.12168	0.303562	0.609975	0.708017	0.464397	1018	tags=30%, list=10%, signal=28%	CD320/PTPRCAP/CD2/GIMAP2/FLT3LG/LAG3/CXCR6
NK_CD16hi	D1	BTM	enriched in B cells (III) (M47.2)	14	-0.470122	-1.12828	0.306356	0.609975	0.708017	0.464397	1379	tags=21%, list=13%, signal=19%	HHEX/FAIM3/FCGR2B
NK_CD16hi	D1	BTM	nuclear pore complex (M106.0)	12	0.517697	1.14336	0.308753	0.609975	0.708017	0.464397	2032	tags=33%, list=19%, signal=27%	RAN/NUPL2/NUP88/SEH1L
NK_CD16hi	D1	Hallmark	HALLMARK_REACTIVE_OXYGEN_SPECIES_PATHWAY	40	0.383594	1.09924	0.31292	0.609975	0.447029	0.464397	2364	tags=38%, list=22%, signal=29%	PRDX1/TXN/ATOX1/EGLN2/PRDX2/GLRX/IPCEF1/PFKP/GSR/G6PD/NDUFS2/TXNRD1/HMOX2/SOD1/GLRX2
NK_CD16hi	D1	BTM	inositol phosphate metabolism (M129)	12	-0.4887	-1.12892	0.314579	0.609975	0.708017	0.464397	899	tags=33%, list=9%, signal=31%	AVL9/KIAA1109/SYNJ1/PIKFYVE
NK_CD16hi	D1	Hallmark	HALLMARK_ESTROGEN_RESPONSE_LATE	97	0.321011	1.06924	0.327948	0.614962	0.455483	0.468193	1741	tags=24%, list=17%, signal=20%	XBP1/BCL2/SNX10/ITPK1/COX6C/CISH/CCND1/IDH2/ISG20/PTPN6/FKBP4/FABP5/HPRT1/FDFT1/ELOVL5/JAK2/RNASEH2A/BATF/NAB2/RBBP8/SULT2B1/PPIF/DCXR
NK_CD16hi	D1	BTM	T cell activation (II) (M7.3)	26	0.417146	1.09867	0.329035	0.614962	0.708017	0.468193	1867	tags=35%, list=18%, signal=29%	GZMA/IL12RB1/PTPRCAP/SP140/CXCR3/LCK/IFNG/SLAMF7/TIGIT
NK_CD16hi	D1	BTM	T cell differentiation via ITK and PKC (M18)	10	-0.509242	-1.11968	0.331462	0.614962	0.708017	0.468193	736	tags=40%, list=7%, signal=37%	ABLIM1/ETS1/PRKCH/SPOCK2
NK_CD16hi	D1	BTM	enriched in antigen presentation (I) (M71)	14	0.486509	1.11513	0.337372	0.614962	0.708017	0.468193	3229	tags=50%, list=31%, signal=35%	CD74/CYP1B1/SLC27A2/HLA-DRB1/RTN1/HLA-DRA/HLA-DPA1
NK_CD16hi	D1	BTM	enriched in NK cells (receptor activation) (M61.2)	13	-0.467171	-1.10059	0.337844	0.614962	0.708017	0.468193	1264	tags=31%, list=12%, signal=27%	CD247/KIR2DL2/CD96/KIR2DL4
NK_CD16hi	D1	BTM	mitochondrial cluster (M235)	12	0.503074	1.11106	0.340356	0.614962	0.708017	0.468193	1986	tags=50%, list=19%, signal=41%	C11orf73/NDUFA8/SMARCAL1/TMEM218/DNAJA3/ACADM
NK_CD16hi	D1	BTM	cell adhesion (GO) (M117)	21	0.434927	1.09175	0.344265	0.614972	0.708017	0.468201	1015	tags=24%, list=10%, signal=22%	CORO1A/BCL2/CD300A/PLEK/CXCR3
NK_CD16hi	D1	Hallmark	HALLMARK_PANCREAS_BETA_CELLS	10	-0.502385	-1.1046	0.348097	0.614972	0.470402	0.468201	10	tags=40%, list=0%, signal=40%	ELP4/FOXO1/LMO2/AKT3
NK_CD16hi	D1	BTM	T cell activation and signaling (M5.1)	18	0.442673	1.07785	0.372791	0.636188	0.721869	0.484354	728	tags=22%, list=7%, signal=21%	IL12RB1/GIMAP6/CD2/IL2RG
NK_CD16hi	D1	Hallmark	HALLMARK_ESTROGEN_RESPONSE_EARLY	99	-0.282774	-1.02566	0.379968	0.636188	0.499958	0.484354	1507	tags=23%, list=14%, signal=20%	UGCG/BLVRB/CHPT1/CLIC3/MED13L/CD44/INPP5F/B4GALT1/RASGRP1/UNC119/CELSR2/RAPGEFL1/AQP3/ABHD2/PRSS23/RHOBTB3/TOB1/ABLIM1/ARL3/SYNGR1/LRIG1/NADSYN1/IGF1R
NK_CD16hi	D1	BTM	enriched in B cells (II) (M47.1)	17	-0.419204	-1.05438	0.380673	0.636188	0.721869	0.484354	549	tags=18%, list=5%, signal=17%	FCGR2B/BANK1/RALGPS2
NK_CD16hi	D1	BTM	immune activation - generic cluster (M37.0)	174	0.286258	1.03094	0.382571	0.636188	0.721869	0.484354	2464	tags=26%, list=23%, signal=21%	RGL4/CD300C/CHI3L2/VANGL1/TUBG1/CD2/FCGR3A/UPP1/IGFBP7/TREM1/DHCR24/TNFAIP6/PTK2/STX11/DTYMK/FAM49A/ANPEP/JAG1/TLR1/ACTN1/PRTFDC1/LAT2/TLR5/AQP9/MSH2/RBBP8/C3AR1/FKBP14/ADAP2/FAM43A/FAM105A/GALNT6/SAMHD1/MCM3/MARCH1/BLM/SLC27A2/GRAP2/DUSP6/EMILIN2/LRP1/SLC19A2/DOK3/IMPA2/CD3E/SLCO4C1
NK_CD16hi	D1	BTM	golgi membrane (II) (M237)	14	0.46683	1.07003	0.383756	0.636188	0.721869	0.484354	2004	tags=36%, list=19%, signal=29%	SLC35A5/GOPC/COPB2/GOLPH3L/RAB21
NK_CD16hi	D1	BTM	enriched in monocytes (IV) (M118.0)	34	-0.351894	-1.04239	0.384114	0.636188	0.721869	0.484354	1379	tags=21%, list=13%, signal=18%	HHEX/TNFRSF1B/AMICA1/LYZ/DOCK5/NAIP/MYO1F
NK_CD16hi	D1	BTM	enriched in G-protein coupled receptors (M130)	10	-0.48282	-1.06158	0.396756	0.64467	0.731686	0.490811	628	tags=30%, list=6%, signal=28%	F2R/PDE4D/CCL5
NK_CD16hi	D1	Hallmark	HALLMARK_APICAL_SURFACE	20	0.425263	1.0546	0.397344	0.64467	0.503392	0.490811	2258	tags=30%, list=21%, signal=24%	IL2RB/IL2RG/AKAP7/HSPB1/GATA3/CD160
NK_CD16hi	D1	BTM	B cell development/activation (M58)	10	0.502934	1.06236	0.405161	0.647201	0.731686	0.492738	170	tags=10%, list=2%, signal=10%	BCL2
NK_CD16hi	D1	Hallmark	HALLMARK_E2F_TARGETS	135	0.293857	1.02477	0.407044	0.647201	0.503392	0.492738	1894	tags=26%, list=18%, signal=22%	TUBB/AK2/MTHFD2/RAN/CKS1B/PCNA/TUBG1/NOLC1/CDK4/PAICS/SLBP/TIMELESS/PA2G4/DCTPP1/CDKN2A/DUT/SMC1A/RPA2/EXOSC8/DNMT1/SYNCRIP/RNASEH2A/UBE2T/NBN/TK1/TBRG4/NME1/MSH2/PRPS1/CBX5/DCLRE1B/PPP1R8/DEK/ASF1A/CENPM
NK_CD16hi	D1	Hallmark	HALLMARK_MYOGENESIS	85	-0.287397	-1.01532	0.412782	0.649824	0.503392	0.494736	1728	tags=19%, list=16%, signal=16%	TGFB1/LAMA2/RB1/APP/SIRT2/SGCD/ITGB1/COL6A2/GNAO1/MYH11/SH2B1/IGFBP3/ABLIM1/PKIA/AK1/SPTAN1
NK_CD16hi	D1	BTM	E2F1 targets (Q3) (M10.0)	24	-0.373278	-1.0234	0.420924	0.656146	0.731686	0.499549	2119	tags=33%, list=20%, signal=27%	HMGA1/ZNF367/ARID4A/HIST1H2BK/STMN1/TLE4/ATAD2/OSBPL7
NK_CD16hi	D1	BTM	mitotic cell cycle in stimulated CD4 T cells (M4.5)	25	0.390701	1.01886	0.434367	0.662895	0.731686	0.504687	2891	tags=52%, list=27%, signal=38%	LAG3/CXCR6/CHAC2/UBE2T/RNF144A/TYMS/IFNG/CENPM/FBXO5/GRAP2/MAD2L1/CDCA7/TOP2A
NK_CD16hi	D1	BTM	suppression of MAPK signaling (M56)	10	0.487243	1.02921	0.441941	0.662895	0.731686	0.504687	2344	tags=40%, list=22%, signal=31%	DUSP3/HSPA6/DUSP6/IL1B
NK_CD16hi	D1	Hallmark	HALLMARK_EPITHELIAL_MESENCHYMAL_TRANSITION	78	0.311248	1.00333	0.445337	0.662895	0.528559	0.504687	1134	tags=17%, list=11%, signal=15%	PPIB/TPM4/EMP3/IGFBP2/PDGFRB/VIM/TIMP1/RHOB/IL32/FAS/ANPEP/FSTL3/LGALS1
NK_CD16hi	D1	BTM	enriched in T cells (II) (M223)	10	-0.461877	-1.01554	0.449366	0.662895	0.731686	0.504687	909	tags=30%, list=9%, signal=27%	CLEC2D/TC2N/FGFBP2
NK_CD16hi	D1	BTM	CORO1A-DEF6 network (I) (M32.2)	17	-0.398698	-1.0028	0.449511	0.662895	0.731686	0.504687	1023	tags=29%, list=10%, signal=27%	H1FX/SH2B1/SIPA1/CBX4/AES
NK_CD16hi	D1	BTM	TLR and inflammatory signaling (M16)	30	0.371889	1.00578	0.450268	0.662895	0.731686	0.504687	1553	tags=23%, list=15%, signal=20%	HSPA6/LILRB1/ANPEP/TYROBP/TLR1/TLR5/AQP9
NK_CD16hi	D1	Hallmark	HALLMARK_KRAS_SIGNALING_DN	44	0.343984	1.0041	0.454561	0.663075	0.528559	0.504824	361	tags=9%, list=3%, signal=9%	IFI44L/RSAD2/MX1/IGFBP2
NK_CD16hi	D1	BTM	enriched in cell cycle (M167)	14	-0.414073	-0.993765	0.467585	0.664736	0.731686	0.506088	1728	tags=36%, list=16%, signal=30%	TGFB1/DNM2/RBM38/EHMT2/SESN3
NK_CD16hi	D1	BTM	mismatch repair (I) (M22.0)	19	-0.38451	-0.993081	0.470343	0.664736	0.731686	0.506088	1260	tags=32%, list=12%, signal=28%	CENPK/EXO1/RFC3/TMPO/TOPBP1/POLD3
NK_CD16hi	D1	BTM	cell cycle (III) (M103)	31	0.363131	0.989969	0.472247	0.664736	0.731686	0.506088	2717	tags=48%, list=26%, signal=36%	PCNA/CDK4/BUB1/CDKN2A/SMC1A/SKP2/E2F5/CCNB1/TFDP1/TTK/MCM3/CHEK2/MAD2L1/CDKN1B/HDAC2
NK_CD16hi	D1	BTM	blood coagulation (M11.1)	16	-0.398523	-0.987028	0.475205	0.664736	0.731686	0.506088	1249	tags=38%, list=12%, signal=33%	SYK/PSAP/AMICA1/SERPINA1/ITGAM/ITGAX
NK_CD16hi	D1	BTM	leukocyte activation and migration (M45)	10	0.472745	0.998592	0.476603	0.664736	0.731686	0.506088	1531	tags=50%, list=15%, signal=43%	FCER1G/PTPN6/CD2/CD48/LCK
NK_CD16hi	D1	BTM	cell division in stimulated CD4 T cells (M4.6)	15	0.421565	0.981113	0.488145	0.674913	0.73204	0.513836	4045	tags=60%, list=38%, signal=37%	FANCL/UBE2T/CENPM/CDCA7/DSCC1/HMMR/GINS2/FANCI/GINS1
NK_CD16hi	D1	BTM	enriched in B cells (I) (M47.0)	20	-0.368874	-0.970488	0.493124	0.675385	0.73204	0.514196	3429	tags=55%, list=33%, signal=37%	TSPAN13/MS4A1/FCER2/TCF4/MACROD2/BTLA/PKIG/CD72/ADAM28/BANK1/RALGPS2
NK_CD16hi	D1	BTM	DNA repair (M76)	16	-0.392158	-0.971265	0.496981	0.675385	0.73204	0.514196	1174	tags=25%, list=11%, signal=22%	RFC3/GTF2H1/LIG1/POLD3
NK_CD16hi	D1	BTM	leukocyte differentiation (M160)	12	0.431343	0.952642	0.530741	0.710994	0.763183	0.541306	1486	tags=33%, list=14%, signal=29%	NFKB2/KLF6/BCL3/RARA
NK_CD16hi	D1	BTM	enriched for TF motif TNCATNTCCYR (M232)	10	-0.432271	-0.950443	0.532127	0.710994	0.763183	0.541306	2814	tags=60%, list=27%, signal=44%	ELP4/TCHP/PDE6D/TBCK/RAD51C/GTF2H1
NK_CD16hi	D1	Hallmark	HALLMARK_P53_PATHWAY	136	-0.253223	-0.964742	0.542857	0.713441	0.616883	0.543169	1735	tags=24%, list=16%, signal=20%	MKNK2/TGFB1/CD82/RPL36/RB1/NUDT15/ISCU/CCNK/APP/RAD51C/POM121/ABCC5/TSPYL2/KIF13B/FUCA1/TOB1/CDKN2AIP/HDAC3/F2R/TNFSF9/CCNG1/RPL18/GADD45A/AK1/DGKA/NDRG1/PITPNC1/SERTAD3/PRMT2/ANKRA2/MXD4/CTSF
NK_CD16hi	D1	BTM	myeloid, dendritic cell activation via NFkB (II) (M43.1)	12	0.425902	0.940626	0.546639	0.713441	0.764985	0.543169	1724	tags=50%, list=16%, signal=42%	FUT7/PRKCD/NFKB2/ICAM1/BCL3/TNIP3
NK_CD16hi	D1	BTM	enriched in activated dendritic cells/monocytes (M64)	13	0.417188	0.941059	0.54742	0.713441	0.764985	0.543169	2344	tags=38%, list=22%, signal=30%	ANPEP/DRAM1/IL13RA1/SLC15A3/IL1B
NK_CD16hi	D1	Hallmark	HALLMARK_PROTEIN_SECRETION	75	-0.273768	-0.946658	0.561125	0.725357	0.623473	0.552241	1145	tags=19%, list=11%, signal=17%	ARFGEF1/RPS6KA3/SCAMP3/ARFGAP3/RAB2A/YKT6/VAMP3/KIF1B/STX16/ATP7A/SNAP23/SCAMP1/MON2/RAB5A
NK_CD16hi	D1	BTM	transmembrane transport (II) (M191)	11	0.425334	0.920478	0.567982	0.728299	0.783671	0.554481	57	tags=9%, list=1%, signal=9%	ACSL5
NK_CD16hi	D1	BTM	collagen, TGFB family et al (M77)	14	0.393611	0.902199	0.588981	0.749184	0.802487	0.570382	928	tags=21%, list=9%, signal=20%	PDGFRB/CAMK1/PTK2
NK_CD16hi	D1	BTM	enriched in neutrophils (I) (M37.1)	25	0.344842	0.899269	0.609809	0.769521	0.820607	0.585865	808	tags=12%, list=8%, signal=11%	RGL4/FCGR3A/TREM1
NK_CD16hi	D1	BTM	cell cycle, ATP binding (M144)	14	-0.367624	-0.882289	0.62839	0.786724	0.835299	0.598963	2013	tags=36%, list=19%, signal=29%	TLK1/CUL5/NEK7/RAD21/RBM7
NK_CD16hi	D1	BTM	lymphocyte generic cluster (M60)	11	0.401427	0.868739	0.636346	0.790461	0.835483	0.601808	858	tags=27%, list=8%, signal=25%	CHI3L2/CD2/DHCR24
NK_CD16hi	D1	BTM	T cell activation (I) (M7.1)	42	-0.286349	-0.887871	0.659249	0.809456	0.835483	0.616269	248	tags=17%, list=2%, signal=16%	CD247/RORA/RASGRP1/TCF7/SLA2/PRKCH/CCL5
NK_CD16hi	D1	BTM	plasma cells & B cells, immunoglobulins (M156.0)	10	-0.383398	-0.842985	0.672281	0.809456	0.835483	0.616269	2061	tags=30%, list=20%, signal=24%	IGLL5/CD52/ADAM28
NK_CD16hi	D1	BTM	E2F1 targets (Q4) (M10.1)	16	0.35623	0.842516	0.674124	0.809456	0.835483	0.616269	2063	tags=25%, list=20%, signal=20%	PCNA/SLBP/SKP2/FBXO5
NK_CD16hi	D1	BTM	myeloid, dendritic cell activation via NFkB (I) (M43.0)	10	-0.381631	-0.8391	0.677688	0.809456	0.835483	0.616269	1252	tags=40%, list=12%, signal=35%	NFKBID/SAMSN1/MAP3K8/CCL5
NK_CD16hi	D1	BTM	B cell surface signature (S2)	36	-0.290771	-0.871746	0.679343	0.809456	0.835483	0.616269	1342	tags=19%, list=13%, signal=17%	CD52/CD72/CD37/CADM2/FAIM3/ADAM28/FCGR2B
NK_CD16hi	D1	BTM	cell cycle (I) (M4.1)	78	0.274255	0.884083	0.682183	0.809456	0.835483	0.616269	2063	tags=23%, list=20%, signal=19%	CKS1B/PCNA/TUBG1/FEN1/BUB1/TIMELESS/NCAPG/CENPW/DTYMK/TYMS/CASC5/TPX2/CCNB1/ZWILCH/CENPM/ZWINT/TTK/FBXO5
NK_CD16hi	D1	BTM	mitotic cell cycle - DNA replication (M4.4)	15	0.354107	0.824117	0.70079	0.825375	0.848735	0.628389	2082	tags=27%, list=20%, signal=21%	PCNA/RPA2/TPX2/MCM3
NK_CD16hi	D1	BTM	platelet activation (II) (M32.1)	21	0.32967	0.827538	0.715097	0.836033	0.856545	0.636503	24	tags=5%, list=0%, signal=5%	PFN1
NK_CD16hi	D1	BTM	PLK1 signaling events (M4.2)	19	0.331583	0.816014	0.723486	0.839667	0.857174	0.639269	2316	tags=37%, list=22%, signal=29%	TUBG1/BUB1/NCAPG/CLSPN/TPX2/FBXO5/ECT2
NK_CD16hi	D1	Hallmark	HALLMARK_WNT_BETA_CATENIN_SIGNALING	25	0.305802	0.797461	0.76722	0.879271	0.817735	0.669422	41	tags=4%, list=0%, signal=4%	CCND2
NK_CD16hi	D1	Hallmark	HALLMARK_KRAS_SIGNALING_UP	91	0.257608	0.848452	0.768671	0.879271	0.817735	0.669422	863	tags=9%, list=8%, signal=8%	PSMB8/CCND2/FCER1G/IRF8/LCP1/IL2RG/GLRX/PTPRR
NK_CD16hi	D1	BTM	lysosomal/endosomal proteins (M139)	11	-0.338703	-0.761979	0.783682	0.890039	0.918509	0.67762	1808	tags=27%, list=17%, signal=23%	CTSB/PSAP/CTSH
NK_CD16hi	D1	BTM	enriched in B cells (VI) (M69)	10	-0.338262	-0.743744	0.802246	0.902558	0.918534	0.687151	3429	tags=50%, list=33%, signal=34%	TSPAN13/MS4A1/BTLA/CD72/ADAM28
NK_CD16hi	D1	BTM	regulation of signal transduction (M3)	27	0.289376	0.768905	0.810883	0.902558	0.918534	0.687151	2531	tags=33%, list=24%, signal=25%	PRKCD/PTK2/CCR1/TLR5/ADAP2/GATA3/LRP1/CD3E/JUP
NK_CD16hi	D1	BTM	transcription regulation in cell development (M49)	29	0.286719	0.7703	0.814841	0.902558	0.918534	0.687151	2942	tags=41%, list=28%, signal=30%	LILRB1/TYROBP/TYMS/CASC5/MSH2/RXRA/CCNB1/FBXO5/ECT2/PLCG1/TRIP13/GSN
NK_CD16hi	D1	BTM	enriched in monocytes (II) (M11.0)	127	0.242699	0.83935	0.817411	0.902558	0.918534	0.687151	1625	tags=16%, list=15%, signal=13%	S100A11/TYMP/FCER1G/CEBPD/EMR2/PRKCD/HSPA6/LY86/TREM1/LILRB1/CYP1B1/ANPEP/TYROBP/CCR1/SIGLEC7/LAT2/TLR5/AQP9/IL13RA1/RXRA
NK_CD16hi	D1	BTM	regulation of antigen presentation and immune response (M5.0)	64	0.250717	0.782321	0.856452	0.939144	0.94689	0.715005	1748	tags=19%, list=17%, signal=16%	FCER1G/VASP/PTPN6/LILRB1/CSK/TLR1/MAPK14/LAT2/TLR5/LCK/FYB/PRKCQ
NK_CD16hi	D1	BTM	cell cycle and transcription (M4.0)	199	0.229222	0.838806	0.86541	0.942467	0.94689	0.717535	1929	tags=19%, list=18%, signal=15%	S100A11/TYMP/FCER1G/CKS1B/PCNA/CEBPD/FEN1/EMR2/PRKCD/HSPA6/PAICS/LY86/BUB1/TIMELESS/LILRB1/CYP1B1/NCAPG/CENPW/CHAC2/TYROBP/CCR1/RNASEH2A/UBE2T/TK1/SIGLEC7/TYMS/CASC5/IL13RA1/TPX2/RXRA/CCNB1/ZWILCH/FAM72A/CENPM/ZWINT/FCGR1A/TTK
NK_CD16hi	D1	BTM	Monocyte surface signature (S4)	57	0.249426	0.763597	0.871929	0.942605	0.94689	0.71764	1328	tags=19%, list=13%, signal=17%	AGTRAP/PYCARD/EMR2/TNFSF12/C1orf162/TREM1/LILRB1/TLR1/CCR1/TMTC2/TMEM55A
NK_CD16hi	D1	BTM	myeloid cell enriched receptors and transporters (M4.3)	18	0.282487	0.687822	0.877393	0.942605	0.94689	0.71764	2399	tags=33%, list=23%, signal=26%	CCR1/SIGLEC7/TLR5/SLC2A6/SLC15A3/MYOF
NK_CD16hi	D1	BTM	T cell differentiation (Th2) (M19)	13	0.287834	0.649271	0.897382	0.952632	0.951062	0.725275	2745	tags=38%, list=26%, signal=28%	IL32/LCK/GRAP2/GATA3/CD3G
NK_CD16hi	D1	BTM	regulation of localization (GO) (M63)	10	0.302858	0.639735	0.89871	0.952632	0.951062	0.725275	1005	tags=20%, list=10%, signal=18%	ARHGDIA/SNX17
NK_CD16hi	D1	Hallmark	HALLMARK_G2M_CHECKPOINT	124	-0.214365	-0.803296	0.932575	0.979476	0.965351	0.745712	1991	tags=25%, list=19%, signal=21%	CHAF1A/ARID4A/PRIM2/CUL5/SLC38A1/AMD1/ODF2/CDC25B/ATRX/UBE2S/TGFB1/CDKN3/STMN1/TACC3/FOXN3/BIRC5/EXO1/NUSAP1/HMGN2/PRPF4B/TMPO/TROAP/ABL1/NOTCH2/SRSF10/KIF22/RAD21/CCNT1/RBL1/MNAT1/STAG1
NK_CD16hi	D1	Hallmark	HALLMARK_TGF_BETA_SIGNALING	40	-0.226163	-0.693958	0.947444	0.979476	0.965351	0.745712	2827	tags=38%, list=27%, signal=28%	RAB31/CTNNB1/TRIM33/JUNB/SMAD1/CDKN1C/HDAC1/PPM1A/FNTA/TGFB1/APC/SPTBN1/CDK9/PMEPA1/SMURF1
NK_CD16hi	D1	BTM	Naive B cell surface signature (S8)	16	-0.246947	-0.611616	0.949763	0.979476	0.985234	0.745712	1319	tags=44%, list=13%, signal=38%	TSPAN13/FCRL3/GABBR1/BTLA/CD72/CD37/CXCR4
NK_CD16hi	D1	BTM	cell cycle and growth arrest (M31)	10	-0.260071	-0.571823	0.950925	0.979476	0.985234	0.745712	2624	tags=30%, list=25%, signal=23%	JUNB/TNFAIP3/SIK1
NK_CD16hi	D1	BTM	enriched in neutrophils (II) (M163)	11	0.253921	0.549519	0.961126	0.979476	0.985234	0.745712	1151	tags=18%, list=11%, signal=16%	HSPA6/TYROBP
NK_CD16hi	D1	Hallmark	HALLMARK_HEDGEHOG_SIGNALING	17	0.234244	0.561483	0.965351	0.979476	0.965351	0.745712	2868	tags=41%, list=27%, signal=30%	CDK6/NF1/PML/HEY2/ETS2/RTN1/CDK5R1
NK_CD16hi	D1	BTM	mitotic cell division (M6)	19	0.230822	0.568046	0.967156	0.979476	0.985234	0.745712	1914	tags=26%, list=18%, signal=22%	BUB1/CASC5/ZWILCH/CENPM/ZWINT
NK_CD16hi	D1	BTM	T & B cell development, activation (M62.0)	19	-0.17561	-0.453551	0.996924	0.997671	0.997671	0.759564	1283	tags=42%, list=12%, signal=37%	TCL1A/VSIG10/SH2D1A/CD9/CSRP2/FAM150B/CAMK2D/GAB1
NK_CD16hi	D1	BTM	DC surface signature (S5)	34	-0.173762	-0.514724	0.997671	0.997671	0.997671	0.759564	3525	tags=44%, list=33%, signal=29%	ATP1B1/HLA-DQB1/ADAM12/ABHD12/CRIM1/CD9/SRD5A3/CD83/SLC36A1/CD151/DIRC2/TNFRSF11A/RAMP1/SLC38A6/GRINA
NK_CD16hi	D28	Hallmark	HALLMARK_INTERFERON_ALPHA_RESPONSE	84	0.505735	1.89613	0.000231911	0.00977379	0.00307352	0.00841174	2090	tags=45%, list=20%, signal=37%	EPSTI1/IFI35/TAP1/TMEM140/PSMA3/PSMB8/GBP2/RSAD2/NMI/SAMD9/IFIT3/RTP4/PSMB9/PSME2/IFITM1/GBP4/PARP9/IFITM3/LAP3/UBE2L6/LY6E/SP110/CCRL2/CASP1/SELL/ISG20/CSF1/HLA-C/IFITM2/PARP14/IL15/BST2/CD74/IRF1/ISG15/PSME1/IFIT2/B2M
NK_CD16hi	D28	Hallmark	HALLMARK_MTORC1_SIGNALING	144	0.463242	1.87903	0.000243605	0.00977379	0.00307352	0.00841174	1978	tags=35%, list=19%, signal=29%	TUBG1/SLC1A5/NUFIP1/XBP1/ELOVL6/SLC2A3/SQLE/PSMA3/ARPC5L/BUB1/COPS5/GLRX/PSMD13/SLA/TFRC/PNP/HPRT1/UFM1/ACTR3/ME1/TXNRD1/IMMT/CTSC/MTHFD2L/SORD/FGL2/GOT1/TPI1/RRP9/PSMB5/TUBA4A/ABCF2/CORO1A/SERP1/UNG/MTHFD2/ACSL3/PIK3R3/TM7SF2/STARD4/ALDOA/HSPA4/PSMD12/PPIA/RRM2/CALR/SDF2L1/PSMC4/PSMD14/CACYBP/USO1
NK_CD16hi	D28	Hallmark	HALLMARK_MYC_TARGETS_V1	158	0.444322	1.82529	0.000244978	0.00977379	0.00307352	0.00841174	2210	tags=34%, list=21%, signal=27%	SNRPG/PRDX3/YWHAE/CLNS1A/SERBP1/NOP16/DEK/PCNA/COPS5/CUL1/APEX1/ILF2/RUVBL2/EIF4A1/NHP2/HPRT1/COX5A/PSMA6/VDAC1/RAN/EIF4H/PCBP1/CCT4/CNBP/SNRPD2/RRP9/TYMS/PSMD3/PSMB3/DUT/PSMA7/TFDP1/SLC25A3/MAD2L1/SSB/XRCC6/C1QBP/GLO1/PPIA/CYC1/MRPL9/PSMC4/PSMD14/YWHAQ/VDAC3/MRPS18B/SYNCRIP/PHB/PHB2/SNRPB2/PSMA4/PSMD7/ERH
NK_CD16hi	D28	Hallmark	HALLMARK_INTERFERON_GAMMA_RESPONSE	167	0.480471	1.98816	0.000245881	0.00977379	0.00307352	0.00841174	2093	tags=40%, list=20%, signal=32%	EPSTI1/TAPBP/GPR18/IFI35/TAP1/LYSMD2/PSMA3/PSMB8/PTPN2/ICAM1/STAT1/RSAD2/PTPN6/PNP/NMI/MVP/HLA-DQA1/IFIT3/RTP4/IRF8/CD38/PSMB9/PSME2/IL18BP/FGL2/PIM1/GBP4/OAS2/XAF1/IFITM3/LAP3/IFIT1/VAMP8/UBE2L6/LY6E/GZMA/HLA-A/SP110/FCGR1A/RBCK1/VAMP5/CASP1/ST3GAL5/SLAMF7/ISG20/TNFSF10/MTHFD2/PSMB10/SRI/ISOC1/IFITM2/PARP14/SOCS3/IL15/BST2/CD74/IRF1/CASP3/ISG15/MT2A/PSME1/HLA-B/CASP4/IFIT2/B2M/SPPL2A
NK_CD16hi	D28	Hallmark	HALLMARK_OXIDATIVE_PHOSPHORYLATION	151	0.394729	1.61139	0.000733317	0.0233195	0.00733317	0.0200697	2196	tags=35%, list=21%, signal=28%	NDUFS4/PRDX3/TIMM13/ECH1/NDUFB2/MGST3/HCCS/SLC25A5/ATP6V0E1/NDUFS8/DLD/IDH2/IDH3A/COX5A/LDHB/VDAC1/IMMT/ACADVL/SURF1/NNT/GPX4/ACO2/DECR1/ATP6V0B/SUCLG1/HSD17B10/TIMM17A/BDH2/MDH1/NDUFS2/UQCRQ/SLC25A4/NDUFA4/NDUFB1/SLC25A3/COX7C/NDUFB5/ETFA/TIMM10/CYC1/COX6A1/FXN/NDUFS6/IDH3G/MRPS12/SDHC/VDAC3/MRPS15/NDUFB7/SLC25A11/PHB2/AIFM1/TIMM8B
NK_CD16hi	D28	BTM	enriched in NK cells (III) (M157)	13	0.743369	1.85321	0.00255265	0.0676452	0.278239	0.0582183	1084	tags=46%, list=10%, signal=41%	GIMAP6/GPR18/PVRIG/CX3CR1/PTPN4/CCL4
NK_CD16hi	D28	Hallmark	HALLMARK_TGF_BETA_SIGNALING	40	-0.524158	-1.66322	0.00506879	0.109836	0.038857	0.0945293	1774	tags=38%, list=17%, signal=31%	ID1/ACVR1/SMAD1/TGFBR1/PPM1A/NCOR2/SKI/PMEPA1/TGFB1/CDKN1C/TRIM33/RAB31/APC/SPTBN1/SMURF1
NK_CD16hi	D28	Hallmark	HALLMARK_ALLOGRAFT_REJECTION	139	0.369798	1.49329	0.00578035	0.109836	0.038857	0.0945293	1751	tags=29%, list=17%, signal=24%	FASLG/TAPBP/SRGN/TAP1/CCND3/CSK/IL16/ICAM1/GBP2/STAT1/PTPN6/CXCR3/HLA-E/GLMN/HLA-DQA1/KLRD1/IL27RA/IRF8/TPD52/RPS9/GALNT1/CD2/LY75/CCL4/CD3G/GZMA/HLA-A/GPR65/WAS/FGR/TLR1/CSF1/PSMB10/IFNG/GCNT1/IL2RG/CD40LG/IL15/CDKN2A/CD74
NK_CD16hi	D28	Hallmark	HALLMARK_INFLAMMATORY_RESPONSE	112	0.38622	1.51077	0.00621712	0.109836	0.038857	0.0945293	2175	tags=29%, list=21%, signal=24%	CXCR6/MEFV/TAPBP/ADRM1/ICAM1/NMI/CD82/IFNAR1/RTP4/PTGER4/KCNA3/IFITM1/PTPRE/IRAK2/LY6E/CCRL2/CD48/SELL/CALCRL/TNFSF10/TLR1/CSF1/EMP3/SRI/IL15/BST2/IRF1/NOD2/SLAMF1/KLF6/GPR132/LTA/C3AR1
NK_CD16hi	D28	BTM	NK cell surface signature (S1)	41	0.483669	1.59319	0.00877588	0.130627	0.293302	0.112423	1384	tags=34%, list=13%, signal=30%	FASLG/SYNGR3/KIR2DL1/ELOVL6/PVRIG/TNFSF14/CX3CR1/TNFSF11/GPR114/SLCO4C1/S1PR5/SLAMF7/TMEM64/ADRB2
NK_CD16hi	D28	Hallmark	HALLMARK_UV_RESPONSE_UP	103	0.383864	1.48538	0.00945403	0.130627	0.0525224	0.112423	991	tags=17%, list=9%, signal=16%	HYAL2/HLA-F/NAT1/BID/DGAT1/TAP1/CCND3/CLCN2/FEN1/ICAM1/TFRC/IGFBP2/FOSB/STK25/E2F5/POLG2/EIF2S3/DNAJA1
NK_CD16hi	D28	BTM	intracellular transport (M147)	16	-0.651885	-1.67955	0.00985863	0.130627	0.293302	0.112423	1972	tags=50%, list=19%, signal=41%	CEP120/RAD21/CLINT1/NUP107/PPP1R12A/SEC63/NUP133/PIKFYVE
NK_CD16hi	D28	Hallmark	HALLMARK_FATTY_ACID_METABOLISM	106	0.373017	1.44745	0.0138557	0.166384	0.0692785	0.143197	2181	tags=35%, list=21%, signal=28%	ACSL5/ECH1/UROS/MLYCD/HCCS/NSDHL/APEX1/METAP1/IL4I1/CBR1/GCDH/DLD/ME1/ACADVL/CRYZ/ACO2/DECR1/NBN/SUCLG1/HSD17B10/UBE2L6/MDH1/BLVRA/LGALS1/ACSL1/CPOX/NCAPH2/CPT2/ALDOA/IDH3G/XIST/PSME1/SDHC/OSTC/HSPH1/DHCR24/GABARAPL1
NK_CD16hi	D28	BTM	cell cycle (I) (M4.1)	78	0.401173	1.48453	0.0150393	0.166384	0.293302	0.143197	1801	tags=32%, list=17%, signal=27%	TUBG1/TTK/NCAPG2/PCNA/BUB1/FEN1/NCAPG/FBXO5/ZWILCH/KIF20B/CENPI/APITD1/GINS2/TIPIN/SGOL2/TPX2/ECT2/TYMS/POLA1/FANCI/MAD2L1/PTTG1/TOP2A/RRM2/H2AFX
NK_CD16hi	D28	BTM	KLF12 targets network (M32.3)	15	0.634503	1.64424	0.0170185	0.166384	0.293302	0.143197	2816	tags=53%, list=27%, signal=39%	NR1H2/UBE2M/CORO1A/NRBP1/CNOT3/ACAP1/LTBP3/RHOG
NK_CD16hi	D28	Hallmark	HALLMARK_MITOTIC_SPINDLE	144	-0.353285	-1.38521	0.0174665	0.166384	0.0793932	0.143197	1753	tags=26%, list=17%, signal=22%	ALMS1/TBCD/AKAP13/WASL/CLIP1/BIRC5/RHOT2/NUSAP1/CNTRL/KNTC1/ARHGAP4/NOTCH2/HDAC6/KIF1B/WASF2/DYNLL2/FGD6/DLG1/HOOK3/CSNK1D/PAFAH1B1/BCR/PREX1/TSC1/SUN2/KLC1/PDLIM5/ARHGEF11/RANBP9/MARK4/APC/DYNC1H1/SORBS2/ABR/PCGF5/TUBGCP6/SPTBN1
NK_CD16hi	D28	BTM	type I interferon response (M127)	12	0.671976	1.63602	0.017899	0.166384	0.293302	0.143197	1040	tags=50%, list=10%, signal=45%	TAP1/STAT1/RSAD2/IFITM1/PARP9/IFIT1
NK_CD16hi	D28	BTM	inositol phosphate metabolism (M129)	12	-0.682552	-1.63395	0.0188359	0.166384	0.293302	0.143197	115	tags=25%, list=1%, signal=25%	CASC4/PIKFYVE/AVL9
NK_CD16hi	D28	Hallmark	HALLMARK_ADIPOGENESIS	138	0.338618	1.36609	0.0238554	0.186024	0.094479	0.1601	2669	tags=37%, list=25%, signal=28%	JAGN1/PRDX3/ECH1/SLC1A5/MGST3/DGAT1/ELOVL6/ESRRA/DLD/IDH3A/ME1/STOM/ENPP2/IMMT/ESYT1/UCP2/GPX4/ACO2/DECR1/TANK/SUCLG1/AK2/UQCRQ/PREB/DHRS7/CPT2/ALDOA/COQ3/CYC1/COX6A1/CDKN2C/CAT/IDH3G/SDHC/SAMM50/NKIRAS1/NDUFB7/SLC27A1/AIFM1/MCCC1/UCK1/PFKL/TALDO1/ECHS1/QDPR/REEP5/PLIN2/MDH2/PTCD3/CS/ACAA2
NK_CD16hi	D28	Hallmark	HALLMARK_REACTIVE_OXYGEN_SPECIES_PATHWAY	40	0.451956	1.48388	0.0245645	0.186024	0.094479	0.1601	1228	tags=30%, list=12%, signal=27%	GLRX2/IPCEF1/GLRX/EGLN2/TXNRD1/STK25/ATOX1/HMOX2/TXN/GPX4/NDUFS2/PRDX2
NK_CD16hi	D28	BTM	enriched in antigen presentation (II) (M95.0)	20	0.561621	1.57027	0.0250436	0.186024	0.31173	0.1601	1312	tags=30%, list=12%, signal=26%	GIMAP6/SLA/IRF8/FGL2/CD53/SELL
NK_CD16hi	D28	BTM	MHC-TLR7-TLR8 cluster (M146)	13	0.636369	1.58646	0.0257392	0.186024	0.31173	0.1601	1998	tags=54%, list=19%, signal=44%	HLA-F/HLA-E/HLA-DQA1/HLA-A/HLA-C/CD74/HLA-B
NK_CD16hi	D28	BTM	enriched in antigen presentation (I) (M71)	14	0.612204	1.55579	0.0313439	0.216682	0.341649	0.186486	2613	tags=57%, list=25%, signal=43%	HLA-DQA1/FAR2/SLC27A2/CYP1B1/CD74/HMOX1/HLA-DPA1/RTN1
NK_CD16hi	D28	BTM	T cell differentiation (M14)	11	-0.665405	-1.56292	0.0358215	0.237317	0.354958	0.204245	1099	tags=27%, list=10%, signal=24%	SPOCK2/TCF7/UBASH3A
NK_CD16hi	D28	Hallmark	HALLMARK_PEROXISOME	73	0.374901	1.37082	0.0386316	0.241281	0.131516	0.207657	1878	tags=29%, list=18%, signal=24%	ACSL5/ECH1/CLN6/MLYCD/IDH2/MVP/DHRS3/GSTK1/SLC27A2/PEX2/SULT2B1/CTBP1/CNBP/PEX11B/SLC25A4/ACSL1/ISOC1/TOP2A/FIS1/FDPS/CAT
NK_CD16hi	D28	Hallmark	HALLMARK_GLYCOLYSIS	119	0.333232	1.31402	0.0394548	0.241281	0.131516	0.207657	2025	tags=30%, list=19%, signal=25%	GALK1/CLN6/UGP2/HAX1/NSDHL/GLRX/DLD/BPNT1/CASP6/ME1/POLR3K/PPP2CB/TXN/GOT1/TPI1/FAM162A/ME2/MDH1/P4HA2/RBCK1/CHPF/B3GALT6/CAPN5/ISG20/PGLS/PAM/IL13RA1/ALDOA/PPIA/IER3/NASP/PSMC4/COPB2/B3GAT3/SDHC/KDELR3
NK_CD16hi	D28	BTM	Resting dendritic cell surface signature (S10)	35	-0.47012	-1.44695	0.0429594	0.252983	0.363806	0.217728	1591	tags=23%, list=15%, signal=19%	STAB1/ITGAX/DIRC2/PLXND1/SLC36A1/SLC38A6/LPCAT2/PLXDC2
NK_CD16hi	D28	BTM	viral sensing & immunity; IRF2 targets network (II) (M111.1)	10	0.659259	1.52922	0.0449173	0.255066	0.363806	0.21952	2044	tags=60%, list=19%, signal=48%	TAP1/PSMB8/CASP1/PSMB10/BST2/IFIT2
NK_CD16hi	D28	BTM	enriched in monocytes (II) (M11.0)	127	-0.340917	-1.30992	0.048974	0.265345	0.363806	0.228367	2112	tags=28%, list=20%, signal=22%	PLBD1/ITGAM/CD33/LMO2/SLC11A1/TMEM176A/CSF3R/PTAFR/MGST1/S100A9/STAB1/SERPINA1/ITGAX/FES/PLXNB2/CD14/RNASE2/ALDH1A1/RBP7/CTSH/CFD/RNF130/RASSF4/NLRP3/SYK/SPI1/TLR4/NCF2/AOAH/PLXDC2/RAB31/SIRPB1/EPB41L3/CD1D/CLEC4E
NK_CD16hi	D28	BTM	PLK1 signaling events (M4.2)	19	0.53688	1.4831	0.050065	0.265345	0.363806	0.228367	1225	tags=37%, list=12%, signal=33%	TUBG1/BUB1/NCAPG/FBXO5/GINS2/TPX2/ECT2
NK_CD16hi	D28	Hallmark	HALLMARK_UV_RESPONSE_DN	82	-0.371604	-1.34064	0.0534741	0.27427	0.167106	0.236048	2777	tags=40%, list=26%, signal=30%	CDK13/VLDLR/PEX14/ARHGEF9/NEK7/SYNE1/FBLN5/ATRX/SERPINE1/MIOS/ERBB2/SIPA1L1/PIK3CD/ID1/TGFBR2/VAV2/NOTCH2/SCAF8/IGF1R/PRKCA/DLG1/AKT3/PRKCE/INSIG1/FYN/RUNX1/PDLIM5/ABCC1/TGFBR3/NR1D2/PRDM2/ATXN1/DYRK1A
NK_CD16hi	D28	BTM	enriched in NK cells (I) (M7.2)	45	0.41038	1.38198	0.059631	0.296291	0.399181	0.255001	1869	tags=27%, list=18%, signal=22%	FASLG/GIMAP7/XCL2/PLEKHF1/KLRD1/HOPX/GZMA/S1PR5/SLAMF7/TBX21/EOMES/CLIC3
NK_CD16hi	D28	BTM	cell cycle (III) (M103)	31	0.448376	1.38918	0.0625413	0.301335	0.399181	0.259342	1860	tags=35%, list=18%, signal=29%	TTK/PCNA/BUB1/MCM3/E2F5/TFDP1/MAD2L1/SKP2/PTTG1/CDKN2A/CDKN2C
NK_CD16hi	D28	BTM	cell division - E2F transcription network (M4.8)	15	0.560213	1.45173	0.0659199	0.308272	0.399181	0.265312	1867	tags=47%, list=18%, signal=38%	PCNA/MCM3/MAD2L1/DNMT1/H2AFX/NASP/RNASEH2A
NK_CD16hi	D28	BTM	respiratory electron transport chain (mitochondrion) (M238)	13	0.578063	1.44111	0.0733886	0.333394	0.421019	0.286933	1487	tags=46%, list=14%, signal=40%	NDUFS4/NDUFB2/NDUFS8/ATP5J2/UQCRQ/NDUFA4
NK_CD16hi	D28	Hallmark	HALLMARK_MYC_TARGETS_V2	44	0.392069	1.31225	0.0887787	0.392106	0.261114	0.337463	1348	tags=20%, list=13%, signal=18%	RCL1/NOP16/BYSL/NOC4L/FARSA/SORD/RRP9/UNG/SLC29A2
NK_CD16hi	D28	Hallmark	HALLMARK_UNFOLDED_PROTEIN_RESPONSE	81	0.332418	1.24125	0.106452	0.448113	0.295699	0.385665	2025	tags=30%, list=19%, signal=24%	GOSR2/PDIA6/XBP1/FKBP14/BANF1/EIF4A1/EIF4A3/NHP2/FUS/SRPRB/IFIT1/RRP9/SERP1/DCP2/NFYB/MTHFD2/PREB/GEMIN4/ATP6V0D1/PARN/CALR/EIF4G1/CXXC1/KDELR3
NK_CD16hi	D28	BTM	enriched in myeloid cells and monocytes (M81)	17	-0.521731	-1.36197	0.107096	0.448113	0.583675	0.385665	2878	tags=53%, list=27%, signal=39%	ACTN1/SLC8A1/CLU/PDGFA/CD14/HHEX/NLRP3/TLR4/BCL6
NK_CD16hi	D28	Hallmark	HALLMARK_ESTROGEN_RESPONSE_EARLY	99	-0.327242	-1.21591	0.122887	0.500999	0.323386	0.431181	1660	tags=22%, list=16%, signal=19%	TIPARP/CBFA2T3/SLC39A6/ABAT/MED13L/NCOR2/IGF1R/NADSYN1/GAB2/RHOBTB3/SIAH2/B4GALT1/AKAP1/UGCG/ELF1/MAST4/CELSR2/LRIG1/AQP3/CD44/RAB31/RAPGEFL1
NK_CD16hi	D28	BTM	enriched in B cells (VI) (M69)	10	-0.589584	-1.34801	0.129557	0.507696	0.672462	0.436944	2379	tags=70%, list=23%, signal=54%	PPAPDC1B/PCDH9/BTLA/CD22/CD72/TSPAN13/MS4A1
NK_CD16hi	D28	Hallmark	HALLMARK_E2F_TARGETS	135	0.291248	1.17063	0.130915	0.507696	0.327288	0.436944	1927	tags=24%, list=18%, signal=20%	ASF1A/TUBG1/DEK/PCNA/TUBB/PPP1R8/TFRC/PAICS/MCM3/RPA2/RAN/NUDT21/SLBP/NBN/TIPIN/AK2/UNG/DUT/MTHFD2/SMC6/MAD2L1/DNMT1/XRCC6/CBX5/PTTG1/CDKN2A/BARD1/TOP2A/RRM2/NASP/CDKN2C/RNASEH2A/UBE2T
NK_CD16hi	D28	Hallmark	HALLMARK_KRAS_SIGNALING_DN	44	0.371569	1.24364	0.140604	0.532286	0.334771	0.458108	1758	tags=27%, list=17%, signal=23%	DLK2/MEFV/RSAD2/IGFBP2/C5/RYR1/PDK2/ZBTB16/SKIL/IFNG/CD40LG/BARD1
NK_CD16hi	D28	BTM	innate antiviral response (M150)	11	0.550511	1.30988	0.154818	0.548437	0.694103	0.472008	1040	tags=27%, list=10%, signal=25%	TAP1/RSAD2/IFIT1
NK_CD16hi	D28	Hallmark	HALLMARK_APOPTOSIS	115	0.295671	1.15906	0.157832	0.548437	0.358708	0.472008	2270	tags=27%, list=22%, signal=21%	FASLG/MGMT/BID/TAP1/HSPB1/NEDD9/MCL1/CASP6/CD38/GPX4/CD2/DNAJA1/IFITM3/CASP1/ISG20/TNFSF10/RHOB/CYLD/TOP2A/DAP3/FEZ1/IER3/IRF1/LEF1/CASP3/RARA/CASP4/TNFRSF12A/HMOX1/IL18/PDGFRB
NK_CD16hi	D28	BTM	T cell surface signature (S0)	23	0.433908	1.261	0.159853	0.548437	0.694103	0.472008	1560	tags=30%, list=15%, signal=26%	CXCR6/CD2/CD6/ICOS/CD3G/PTPRCAP/FLT3LG
NK_CD16hi	D28	BTM	viral sensing & immunity; IRF2 targets network (I) (M111.0)	13	0.521265	1.29951	0.162731	0.548437	0.694103	0.472008	277	tags=23%, list=3%, signal=22%	IFI35/TAP1/PSMB8
NK_CD16hi	D28	BTM	cell adhesion (GO) (M117)	21	0.445489	1.25834	0.164273	0.548437	0.694103	0.472008	2489	tags=38%, list=24%, signal=29%	CXCR3/BCL2/CD6/CORO1A/CD40LG/LEF1/PSTPIP1/SELPLG
NK_CD16hi	D28	BTM	T cell activation (IV) (M52)	12	0.528851	1.28756	0.165566	0.548437	0.694103	0.472008	1699	tags=42%, list=16%, signal=35%	CD5/PTPN6/GATA3/SELL/LPXN
NK_CD16hi	D28	BTM	enriched in monocytes (IV) (M118.0)	34	-0.401135	-1.22703	0.174185	0.565213	0.701355	0.486446	1901	tags=65%, list=18%, signal=53%	MGAM/DYSF/F5/SAMHD1/PAK1/DPYD/NAIP/CD68/DOCK5/RHOU/LGALS3/PADI4/C19orf59/LY96/TNFRSF1B/MYO1F/LYZ/HHEX/SMARCD3/HLA-DMB/PID1/BCL6
NK_CD16hi	D28	BTM	platelet activation (I) (M32.0)	22	0.428976	1.23038	0.180165	0.572923	0.701355	0.493082	1922	tags=41%, list=18%, signal=34%	PFN1/NR1H2/UBE2M/CORO1A/NRBP1/NUCB1/TLN1/PPP1CA/ACAP1
NK_CD16hi	D28	BTM	E2F1 targets (Q4) (M10.1)	16	0.466766	1.23127	0.197795	0.604036	0.721682	0.519858	1811	tags=38%, list=17%, signal=31%	PCNA/FBXO5/SLBP/SKP2/DCLRE1A/NASP
NK_CD16hi	D28	Hallmark	HALLMARK_ESTROGEN_RESPONSE_LATE	97	0.296807	1.13778	0.198691	0.604036	0.431937	0.519858	1908	tags=27%, list=18%, signal=22%	FABP5/XBP1/MAPK13/PTPN6/IDH2/BCL2/HPRT1/SLC27A2/ID2/ITPK1/SORD/SULT2B1/CISH/GINS2/OPN3/BATF/RBBP8/ISG20/MOCS2/AMFR/TOP2A/FKBP5/PPIF/RNASEH2A/CLIC3/SLC26A2
NK_CD16hi	D28	BTM	mitotic cell cycle in stimulated CD4 T cells (M4.5)	25	0.405459	1.20537	0.201345	0.604036	0.721682	0.519858	1967	tags=44%, list=19%, signal=36%	CXCR6/FBXO5/ZEB1/TYMS/RNF144A/IFNG/MAD2L1/TOP2A/RRM2/UBE2T/KIAA0101
NK_CD16hi	D28	BTM	enriched in T cells (II) (M223)	10	0.536891	1.24538	0.211047	0.612496	0.721682	0.52714	1717	tags=40%, list=16%, signal=34%	PLEKHF1/DENND2D/HOPX/CD40LG
NK_CD16hi	D28	BTM	CORO1A-DEF6 network (II) (M32.4)	13	0.494376	1.23247	0.21187	0.612496	0.721682	0.52714	1922	tags=62%, list=18%, signal=50%	BRD2/NR1H2/DEF6/UBE2M/CORO1A/NRBP1/CNOT3/ACAP1
NK_CD16hi	D28	BTM	regulation of antigen presentation and immune response (M5.0)	64	-0.331949	-1.15191	0.22563	0.626154	0.725447	0.538894	780	tags=17%, list=7%, signal=16%	SYK/TLR4/HLA-DMB/FYN/PTPN22/TLR6/PLCG1/CD3D/MYD88/SLA2/UBASH3A
NK_CD16hi	D28	BTM	small GTPase mediated signal transduction (M215)	15	0.463977	1.20235	0.227919	0.626154	0.725447	0.538894	1017	tags=20%, list=10%, signal=18%	RAC2/RHOH/TAGAP
NK_CD16hi	D28	Hallmark	HALLMARK_HEME_METABOLISM	124	0.277672	1.10432	0.228408	0.626154	0.475851	0.538894	1463	tags=18%, list=14%, signal=15%	RCL1/RHCE/MGST3/UROS/MOSPD1/CCND3/ALAS2/TFRC/EPOR/LPIN2/DCUN1D1/UCP2/NNT/HBB/AHSP/MINPP1/P4HA2/PRDX2/BLVRA/NFE2L1/CPOX/PGLS
NK_CD16hi	D28	BTM	signaling in T cells (I) (M35.0)	13	0.482269	1.20229	0.235269	0.63403	0.725447	0.545673	498	tags=15%, list=5%, signal=15%	FASLG/FOSB
NK_CD16hi	D28	BTM	putative targets of PAX3 (M89.0)	11	-0.51058	-1.19926	0.244374	0.636074	0.725447	0.547432	2236	tags=64%, list=21%, signal=50%	MAFF/PLK2/CD83/NR4A2/GEM/NR4A1/DUSP2
NK_CD16hi	D28	BTM	BCR signaling (M54)	11	0.504632	1.20072	0.246253	0.636074	0.725447	0.547432	1512	tags=36%, list=14%, signal=31%	RAC2/PTPN6/PLCG2/PIK3R3
NK_CD16hi	D28	Hallmark	HALLMARK_DNA_REPAIR	111	0.280787	1.09667	0.248029	0.636074	0.496057	0.547432	1681	tags=23%, list=16%, signal=19%	ADRM1/PCNA/FEN1/PNP/HPRT1/RPA2/VPS37D/SURF1/NFX1/NUDT21/GPX4/ARL6IP1/GTF2B/DAD1/NELFCD/POLB/TYMS/POLA1/APRT/DUT/ELL/XPC/TSG101/CSTF3/POLD4
NK_CD16hi	D28	BTM	T cell differentiation via ITK and PKC (M18)	10	0.509261	1.18129	0.269933	0.674901	0.774283	0.580848	458	tags=20%, list=4%, signal=19%	FASLG/BCL2
NK_CD16hi	D28	Hallmark	HALLMARK_COMPLEMENT	122	0.273421	1.08248	0.271658	0.674901	0.52242	0.580848	1307	tags=18%, list=12%, signal=16%	PRCP/EHD1/PFN1/PIK3CA/APOBEC3F/ME1/PSMB9/PPP2CB/ATOX1/CTSC/ZEB1/USP16/PIM1/GATA3/CSRP1/LAP3/DUSP6/GZMA/FCER1G/MSRB1/WAS/CASP1
NK_CD16hi	D28	BTM	T cell differentiation (Th2) (M19)	13	-0.475319	-1.15981	0.279381	0.68341	0.780835	0.588171	876	tags=31%, list=8%, signal=28%	GPR171/ITM2A/PKIA/UBASH3A
NK_CD16hi	D28	BTM	blood coagulation (M11.1)	16	-0.439737	-1.13296	0.302641	0.729091	0.824698	0.627486	2104	tags=50%, list=20%, signal=40%	SLC16A3/ITGAM/PSAP/SERPINA1/ITGAX/CFD/GNB4/SYK
NK_CD16hi	D28	BTM	enriched for TF motif TNCATNTCCYR (M232)	10	-0.493054	-1.12731	0.315199	0.74801	0.831056	0.643769	1765	tags=30%, list=17%, signal=25%	RAD51C/GTF2H1/TBCK
NK_CD16hi	D28	BTM	suppression of MAPK signaling (M56)	10	0.48626	1.12793	0.320224	0.748758	0.831056	0.644413	1064	tags=40%, list=10%, signal=36%	DUSP3/ARRB1/HSPA6/DUSP6
NK_CD16hi	D28	Hallmark	HALLMARK_CHOLESTEROL_HOMEOSTASIS	52	0.310719	1.07057	0.330597	0.761811	0.612217	0.655647	840	tags=15%, list=8%, signal=14%	FABP5/ECH1/SQLE/NSDHL/FBXO6/PMVK/ACTG1/S100A11
NK_CD16hi	D28	BTM	enriched in T cells (I) (M7.0)	51	0.306525	1.05224	0.36407	0.809915	0.838273	0.697047	1854	tags=25%, list=18%, signal=21%	GIMAP6/GIMAP7/XCL2/GATA3/CD2/CD6/ICOS/CD3G/GZMA/PTPRCAP/FLT3LG/EOMES/LEF1
NK_CD16hi	D28	BTM	T cell activation and signaling (M5.1)	18	0.392133	1.06954	0.366616	0.809915	0.838273	0.697047	1603	tags=22%, list=15%, signal=19%	GIMAP6/CD2/CD3G/IL2RG
NK_CD16hi	D28	BTM	antiviral IFN signature (M75)	14	0.415918	1.05697	0.377845	0.809915	0.838273	0.697047	2434	tags=36%, list=23%, signal=27%	RSAD2/IFIT1/RARA/DDX60/HERC5
NK_CD16hi	D28	BTM	chemokines and inflammatory molecules in myeloid cells (M86.0)	13	0.42604	1.06211	0.381834	0.809915	0.838273	0.697047	1340	tags=23%, list=13%, signal=20%	HS3ST3B1/CCL4/SLAMF7
NK_CD16hi	D28	BTM	cell division in stimulated CD4 T cells (M4.6)	15	0.406826	1.05424	0.383886	0.809915	0.838273	0.697047	2188	tags=33%, list=21%, signal=26%	NCAPG2/GINS2/FANCI/UBE2T/DSCC1
NK_CD16hi	D28	BTM	mitotic cell cycle - DNA replication (M4.4)	15	0.40471	1.04876	0.391211	0.809915	0.838273	0.697047	1311	tags=33%, list=12%, signal=29%	PCNA/MCM3/RPA2/TPX2/POLA1
NK_CD16hi	D28	BTM	TLR and inflammatory signaling (M16)	30	-0.34995	-1.04218	0.391272	0.809915	0.838273	0.697047	2153	tags=33%, list=20%, signal=27%	WDFY3/PADI4/CSF3R/LY96/ITGAX/FES/NCF4/TLR4/TLR6/MYD88
NK_CD16hi	D28	BTM	plasma cells & B cells, immunoglobulins (M156.0)	10	-0.464695	-1.06247	0.392223	0.809915	0.838273	0.697047	60	tags=20%, list=1%, signal=20%	CD22/IGLL5
NK_CD16hi	D28	Hallmark	HALLMARK_BILE_ACID_METABOLISM	59	-0.300314	-1.02592	0.401841	0.815358	0.717573	0.701731	1363	tags=19%, list=13%, signal=16%	CYP27A1/PEX16/ALDH1A1/EPHX2/EFHC1/ABCA5/HSD17B11/PEX6/PIPOX/NR3C2/ATXN1
NK_CD16hi	D28	BTM	leukocyte activation and migration (M45)	10	0.452868	1.05048	0.405115	0.815358	0.838273	0.701731	1282	tags=40%, list=12%, signal=35%	PTPN6/CD2/FCER1G/CD48
NK_CD16hi	D28	BTM	respiratory electron transport chain (mitochondrion) (M216)	11	0.430944	1.02538	0.426981	0.817403	0.838273	0.703491	2961	tags=64%, list=28%, signal=46%	COX7C/COX6A1/NDUFS6/NDUFB7/COX6C/NDUFB10/ATP5H
NK_CD16hi	D28	Hallmark	HALLMARK_EPITHELIAL_MESENCHYMAL_TRANSITION	78	-0.281725	-1.00979	0.428697	0.817403	0.727634	0.703491	1838	tags=22%, list=17%, signal=18%	LAMA2/ITGB1/CAPG/GADD45A/CALU/LOXL1/NOTCH2/SGCD/PMEPA1/TGFB1/FBLN2/WIPF1/IGFBP3/TGFBR3/MCM7/COLGALT1/CD44
NK_CD16hi	D28	BTM	enriched in B cells (I) (M47.0)	20	-0.377387	-1.02177	0.430499	0.817403	0.838273	0.703491	3628	tags=55%, list=34%, signal=36%	SPIB/PPAPDC1B/PCDH9/BANK1/FCER2/BTLA/CD22/CD72/TSPAN13/RALGPS2/MS4A1
NK_CD16hi	D28	BTM	golgi membrane (II) (M237)	14	0.3989	1.01372	0.43538	0.817403	0.838273	0.703491	2230	tags=43%, list=21%, signal=34%	GOLPH3L/GOPC/PNPLA8/C1GALT1C1/COPB2/SLC35A5
NK_CD16hi	D28	Hallmark	HALLMARK_HEDGEHOG_SIGNALING	17	-0.390226	-1.01867	0.43658	0.817403	0.727634	0.703491	2768	tags=59%, list=26%, signal=43%	VEGFA/AMOT/OPHN1/TLE1/VLDLR/ETS2/CDK6/DPYSL2/PTCH1/TLE3
NK_CD16hi	D28	BTM	immune activation - generic cluster (M37.0)	174	-0.249904	-1.00389	0.436976	0.817403	0.838273	0.703491	2104	tags=23%, list=20%, signal=19%	ITGAM/SLC40A1/S100P/FAM105A/LGALS3/CORO2A/CD22/TMEM176A/HMGB2/RAD51C/C19orf59/MGST1/LY96/TM6SF1/RASGRP4/FAM46A/RNASE2/GAB1/CD72/ALDH1A1/RBP7/LYZ/NCF4/RETN/NCAPD3/LRP12/NLRP3/CLEC12A/KLF5/PID1/GALNT6/LPCAT2/BCL6/CHAF1A/MCM7/SLA2/PLXDC2/UBASH3A/SIRPB1/ANXA5
NK_CD16hi	D28	BTM	cytoskeletal remodeling (M32.8)	10	-0.442408	-1.01151	0.455038	0.841292	0.838273	0.724051	3756	tags=70%, list=36%, signal=45%	ATP2A3/AKT1/MAP7D1/AP2M1/SPTAN1/ACIN1/TGFB1
NK_CD16hi	D28	BTM	transmembrane transport (II) (M191)	11	0.41567	0.989043	0.478158	0.849743	0.838273	0.731325	26	tags=9%, list=0%, signal=9%	ACSL5
NK_CD16hi	D28	Hallmark	HALLMARK_PI3K_AKT_MTOR_SIGNALING	74	0.268545	0.984503	0.478332	0.849743	0.771503	0.731325	2902	tags=38%, list=28%, signal=28%	FASLG/SLA/PFN1/ACTR3/TNFRSF1A/DUSP3/CFL1/RPS6KA1/CSNK2B/PIK3R3/ARPC3/IL2RG/CALR/PPP1CA/TIAM1/TRIB3/CAB39L/ARF1/ATF1/DDIT3/CAB39/RAC1/SLC2A1/UBE2N/STAT2/CDKN1B/PLA2G12A/PTEN
NK_CD16hi	D28	BTM	respiratory electron transport chain (mitochondrion) (M231)	10	-0.432477	-0.988804	0.481024	0.849743	0.838273	0.731325	1238	tags=30%, list=12%, signal=26%	ATP5L/UQCRFS1/NDUFB11
NK_CD16hi	D28	BTM	lysosomal/endosomal proteins (M139)	11	-0.417833	-0.981413	0.489685	0.849743	0.838273	0.731325	3064	tags=55%, list=29%, signal=39%	CD68/NPC2/PSAP/SLC11A1/AP1S2/CTSH
NK_CD16hi	D28	BTM	Activated (LPS) dendritic cell surface signature (S11)	19	-0.361565	-0.966007	0.511507	0.849743	0.838273	0.731325	7	tags=16%, list=0%, signal=16%	TGFA/IL3RA/TMCC3
NK_CD16hi	D28	Hallmark	HALLMARK_IL6_JAK_STAT3_SIGNALING	52	0.278654	0.960088	0.5285	0.849743	0.804182	0.731325	2207	tags=33%, list=21%, signal=26%	HAX1/PTPN2/STAT1/IL10RB/IFNAR1/CD38/TNFRSF1A/PIM1/LTBR/CSF1/IL13RA1/IL2RG/SOCS3/IRF1/TNFRSF12A/CCR1/HMOX1
NK_CD16hi	D28	Hallmark	HALLMARK_IL2_STAT5_SIGNALING	136	0.241376	0.971268	0.53076	0.849743	0.804182	0.731325	1560	tags=24%, list=15%, signal=20%	POU2F1/SLC1A5/XBP1/CCND3/SLC2A3/RHOH/PNP/BCL2/DHRS3/IRF8/MYO1E/FGL2/TNFSF11/CISH/PIM1/GPX4/GBP4/HOPX/IFITM3/ICOS/ADAM19/BATF/GPR65/CD48/SELL/SLC29A2/TNFSF10/CSF1/TTC39B/IL1RL1/RHOB/FLT3LG
NK_CD16hi	D28	BTM	regulation of signal transduction (M3)	27	-0.326156	-0.948558	0.534078	0.849743	0.838273	0.731325	1355	tags=19%, list=13%, signal=16%	PLXNB2/GAB1/SYK/BCL6/UBASH3A
NK_CD16hi	D28	BTM	phosphatidylinositol signaling system (M101)	11	-0.400964	-0.941792	0.537697	0.849743	0.838273	0.731325	505	tags=27%, list=5%, signal=26%	AGL/PPP1R12A/PIKFYVE
NK_CD16hi	D28	BTM	Monocyte surface signature (S4)	57	-0.280741	-0.954293	0.538407	0.849743	0.838273	0.731325	2104	tags=30%, list=20%, signal=24%	ITGAM/SLC40A1/CD33/MBOAT7/SLC11A1/CSF3R/PTAFR/C19orf59/TNFRSF10B/TMEM71/TNFRSF1B/TLR4/CLEC12A/PLXND1/SIRPB1/IL6R/CYBRD1
NK_CD16hi	D28	BTM	myeloid, dendritic cell activation via NFkB (I) (M43.0)	10	-0.4133	-0.94496	0.538792	0.849743	0.838273	0.731325	2236	tags=40%, list=21%, signal=32%	CD83/MAP3K8/NFKBID/SAMSN1
NK_CD16hi	D28	BTM	myeloid, dendritic cell activation via NFkB (II) (M43.1)	12	0.382746	0.931849	0.551247	0.849743	0.838273	0.731325	366	tags=8%, list=3%, signal=8%	ICAM1
NK_CD16hi	D28	BTM	cell cycle and transcription (M4.0)	199	-0.235162	-0.960616	0.561287	0.849743	0.838273	0.731325	1890	tags=22%, list=18%, signal=18%	RMI1/SLC11A1/HMMR/PADI4/ASF1B/CSF3R/PTAFR/DAPK1/C1orf112/S100A9/STAB1/BIRC5/SERPINA1/CDC6/ITGAX/EXO1/FES/NUSAP1/KNTC1/PLXNB2/SEMA4A/CD14/WDR76/CTSH/TMPO/CFD/RNF130/CCNE2/RASSF4/TRIP13/SYK/SPI1/TLR4/FAM83D/NCF2/ZNF367/AOAH/ASPM/CENPK/RAB31/CENPN/EPB41L3/CD1D/CLEC4E
NK_CD16hi	D28	BTM	enriched in neutrophils (I) (M37.1)	25	0.312209	0.928148	0.566717	0.849743	0.838273	0.731325	2487	tags=36%, list=24%, signal=28%	CXCR1/CREB5/EMR3/VNN2/PFKFB4/TREM1/RGL4/BASP1/C5AR1
NK_CD16hi	D28	BTM	T cell activation (II) (M7.3)	26	0.310177	0.928286	0.567708	0.849743	0.838273	0.731325	1861	tags=31%, list=18%, signal=25%	CXCR3/ICOS/CD3G/GZMA/SLAMF7/IFNG/PTPRCAP/SLAMF1
NK_CD16hi	D28	BTM	nuclear pore complex (M106.0)	12	-0.381352	-0.912912	0.572989	0.849743	0.838273	0.731325	847	tags=33%, list=8%, signal=31%	SEH1L/NUP160/NUP107/NUP133
NK_CD16hi	D28	BTM	cell division (stimulated CD4+ T cells) (M46)	17	0.341263	0.915121	0.583207	0.849743	0.838273	0.731325	2150	tags=35%, list=20%, signal=28%	SLC27A2/TYMS/TOP2A/RRM2/KIAA0101/DHCR24
NK_CD16hi	D28	BTM	lymphocyte generic cluster (M60)	11	0.377542	0.898322	0.593576	0.849743	0.838273	0.731325	2150	tags=36%, list=20%, signal=29%	CD2/CHI3L2/MEF2C/DHCR24
NK_CD16hi	D28	BTM	receptors, cell migration (M109)	12	0.366304	0.891819	0.604944	0.849743	0.838273	0.731325	2190	tags=67%, list=21%, signal=53%	BCL2/S1PR1/GATA3/CORO1A/LEF1/NCKAP1L/C3AR1/CCR1
NK_CD16hi	D28	Hallmark	HALLMARK_PROTEIN_SECRETION	75	0.252908	0.930114	0.60519	0.849743	0.869568	0.731325	1989	tags=24%, list=19%, signal=20%	GOSR2/VAMP4/BET1/VPS45/TPD52/CTSC/CLTA/VAMP7/TMED10/RAB14/PAM/TSG101/DST/ERGIC3/COPB2/AP2S1/USO1/RER1
NK_CD16hi	D28	BTM	enriched in B cells (II) (M47.1)	17	-0.342619	-0.894399	0.607562	0.849743	0.838273	0.731325	2921	tags=41%, list=28%, signal=30%	FCGR2B/BANK1/DENND5B/SP140/CD180/RALGPS2/MS4A1
NK_CD16hi	D28	Hallmark	HALLMARK_APICAL_JUNCTION	92	0.245387	0.934402	0.610504	0.849743	0.869568	0.731325	1512	tags=17%, list=14%, signal=15%	TUBG1/RAC2/MAPK13/ICAM1/PFN1/VASP/RHOF/ACTB/ACTG1/MYL12B/CAP1/DHX16/ARPC2/SORBS3/PIK3CB/PIK3R3
NK_CD16hi	D28	BTM	T cell activation (I) (M7.1)	42	-0.284888	-0.911319	0.61093	0.849743	0.838273	0.731325	446	tags=12%, list=4%, signal=11%	PTPN22/CD3D/MS4A1/SLA2/TCF7
NK_CD16hi	D28	BTM	mitotic cell division (M6)	19	0.324215	0.895622	0.612267	0.849743	0.838273	0.731325	979	tags=26%, list=9%, signal=24%	BUB1/ZWILCH/CENPI/APITD1/SGOL2
NK_CD16hi	D28	BTM	DC surface signature (S5)	34	0.28648	0.907503	0.613214	0.849743	0.838273	0.731325	2076	tags=29%, list=20%, signal=24%	TM2D2/TFRC/HLA-DQA1/KMO/CCRL2/CALCRL/SLC41A2/JAG1/RAMP1/CD58
NK_CD16hi	D28	BTM	transcription regulation in cell development (M49)	29	-0.30517	-0.900506	0.614038	0.849743	0.838273	0.731325	1847	tags=24%, list=18%, signal=20%	HMGB2/FES/PLXNB2/SEMA4A/TRIP13/ASPM/PLCG1
NK_CD16hi	D28	BTM	myeloid cell enriched receptors and transporters (M4.3)	18	-0.338389	-0.893525	0.614539	0.849743	0.838273	0.731325	50	tags=22%, list=0%, signal=22%	SLC8A1/CLEC4A/CD14/CD1D
NK_CD16hi	D28	BTM	enriched in activated dendritic cells (II) (M165)	18	0.32851	0.896011	0.615268	0.849743	0.838273	0.731325	2743	tags=50%, list=26%, signal=37%	RSAD2/IFIT3/PARP9/IFIT1/IFIT2/IL18/BCL2A1/HERC5/MX2
NK_CD16hi	D28	BTM	cell cycle and growth arrest (M31)	10	0.377436	0.875504	0.6196	0.849743	0.838273	0.731325	1953	tags=20%, list=19%, signal=16%	IL8/RARA
NK_CD16hi	D28	BTM	DNA repair (M76)	16	0.335114	0.883992	0.623865	0.849743	0.838273	0.731325	305	tags=12%, list=3%, signal=12%	PCNA/FEN1
NK_CD16hi	D28	Hallmark	HALLMARK_APICAL_SURFACE	20	0.319156	0.892347	0.626089	0.849743	0.869568	0.731325	2785	tags=45%, list=26%, signal=33%	AKAP7/HSPB1/GATA3/IL2RG/CD160/LYPD3/IL2RB/MDGA1/LYN
NK_CD16hi	D28	BTM	transcription elongation, RNA polymerase II (M234)	12	-0.364815	-0.873325	0.630627	0.849743	0.838273	0.731325	238	tags=33%, list=2%, signal=33%	POLR2E/TCEB2/POLR2I/NDUFB11
NK_CD16hi	D28	BTM	enriched in antigen presentation (III) (M95.1)	12	0.354584	0.863285	0.643725	0.855664	0.845373	0.736421	2216	tags=33%, list=21%, signal=26%	ICAM1/CD53/LAPTM5/FYB
NK_CD16hi	D28	Hallmark	HALLMARK_XENOBIOTIC_METABOLISM	102	0.238249	0.920669	0.645784	0.855664	0.872681	0.736421	1959	tags=20%, list=19%, signal=16%	ECH1/SLC1A5/ADH5/CBR1/LPIN2/HPRT1/CASP6/IRF8/ID2/TNFRSF1A/ACO2/LONP1/GSTM4/PSMB10/DHRS7/GSTO1/TMBIM6/CAT/MT2A/AP4B1
NK_CD16hi	D28	BTM	mitochondrial cluster (M235)	12	0.346489	0.843576	0.674835	0.886766	0.875679	0.763189	119	tags=8%, list=1%, signal=8%	C11orf73
NK_CD16hi	D28	Hallmark	HALLMARK_MYOGENESIS	85	-0.245517	-0.891316	0.684469	0.892054	0.900618	0.76774	2452	tags=25%, list=23%, signal=19%	RIT1/CLU/CRAT/AGL/SPTAN1/DAPK2/LAMA2/ITGB1/TNNI2/DMPK/PLXNB2/SGCD/CFD/NOTCH1/TGFB1/MYL6B/PKIA/KLF5/IGFBP3/PDE4DIP/GNAO1
NK_CD16hi	D28	BTM	B cell surface signature (S2)	36	-0.273606	-0.847397	0.714312	0.91251	0.898789	0.785344	2921	tags=36%, list=28%, signal=26%	FCGR2B/SLC6A16/IL5RA/HLA-DOA/BTLA/CADM2/CD180/CD22/CCR6/CD72/TRPC1/TSPAN13/MS4A1
NK_CD16hi	D28	BTM	enriched in B cells (III) (M47.2)	14	0.324202	0.823893	0.716617	0.91251	0.898789	0.785344	1422	tags=21%, list=14%, signal=19%	HLA-DQA1/TPD52/MEF2C
NK_CD16hi	D28	BTM	mismatch repair (I) (M22.0)	19	0.300506	0.830129	0.717382	0.91251	0.898789	0.785344	276	tags=16%, list=3%, signal=15%	NCAPG2/PCNA/BUB1
NK_CD16hi	D28	Hallmark	HALLMARK_KRAS_SIGNALING_UP	91	-0.238738	-0.875605	0.726761	0.913786	0.91235	0.786443	1002	tags=11%, list=10%, signal=10%	MAP7/TNFRSF1B/RETN/VWA5A/PCSK1N/TSPAN13/IGFBP3/EPB41L3/AVL9/AMMECR1
NK_CD16hi	D28	Hallmark	HALLMARK_ANDROGEN_RESPONSE	68	0.24121	0.872147	0.72988	0.913786	0.91235	0.786443	2150	tags=29%, list=20%, signal=24%	ADRM1/ADAMTS1/CCND3/MYL12A/TNFAIP8/TPD52/SORD/SLC38A2/DBI/ELK4/ACSL3/TMEM50A/XRCC6/PTK2B/FKBP5/SLC26A2/NCOA4/B2M/STK39/DHCR24
NK_CD16hi	D28	BTM	E2F1 targets (Q3) (M10.0)	24	-0.288849	-0.81597	0.745586	0.923432	0.908282	0.794745	1535	tags=21%, list=15%, signal=18%	CDC6/ERBB2IP/OSBPL7/ZNF367/NR3C2
NK_CD16hi	D28	BTM	respiratory electron transport chain (mitochondrion) (M219)	17	0.297354	0.797376	0.754371	0.923432	0.908282	0.794745	1823	tags=29%, list=17%, signal=24%	COX5A/UQCRQ/COX7C/CYC1/COX6A1
NK_CD16hi	D28	BTM	platelet activation (II) (M32.1)	21	-0.294213	-0.806569	0.756012	0.923432	0.908282	0.794745	3756	tags=57%, list=36%, signal=37%	AKT1/HGS/MAP7D1/MLF2/DNM2/AP2M1/ACTN4/SIPA1/PKN1/EHMT2/PNPLA6/TGFB1
NK_CD16hi	D28	BTM	B cell development/activation (M58)	10	0.32893	0.76299	0.765957	0.923432	0.908282	0.794745	1064	tags=20%, list=10%, signal=18%	BCL2/DUSP6
NK_CD16hi	D28	BTM	CORO1A-DEF6 network (I) (M32.2)	17	-0.300353	-0.784064	0.766623	0.923432	0.908282	0.794745	880	tags=24%, list=8%, signal=22%	AES/TGFB1/CBX4/H1FX
NK_CD16hi	D28	BTM	enriched in G-protein coupled receptors (M130)	10	-0.333405	-0.762289	0.781268	0.929207	0.915679	0.799715	848	tags=20%, list=8%, signal=18%	PDE4D/F2R
NK_CD16hi	D28	Hallmark	HALLMARK_HYPOXIA	118	0.220429	0.868266	0.791059	0.929207	0.945882	0.799715	2761	tags=31%, list=26%, signal=23%	GALK1/UGP2/SLC2A3/GLRX/PLAC8/BCL2/CASP6/TPD52/SULT2B1/PIM1/TPI1/ACKR3/FAM162A/P4HA2/WSB1/B3GALT6/ISG20/PAM/ALDOA/IER3/MT2A/KDELR3/GAA/KLF6/NEDD4L/HMOX1/PFKL/XPNPEP1/DDIT3/FBP1/PLIN2/HEXA/SLC2A1/S100A4/CDKN1B/SELENBP1
NK_CD16hi	D28	Hallmark	HALLMARK_PANCREAS_BETA_CELLS	10	-0.327419	-0.748602	0.794541	0.929207	0.945882	0.799715	2675	tags=50%, list=25%, signal=37%	SPCS1/FOXO1/LMO2/SRP14/AKT3
NK_CD16hi	D28	BTM	collagen, TGFB family et al (M77)	14	0.297049	0.75489	0.803778	0.929207	0.915693	0.799715	2469	tags=36%, list=23%, signal=27%	GATA3/CAMK1/MEF2C/PDGFRB/TCF4
NK_CD16hi	D28	BTM	cell cycle, ATP binding (M144)	14	-0.299582	-0.746603	0.805576	0.929207	0.915693	0.799715	1538	tags=29%, list=15%, signal=24%	RAD21/ERBB2IP/RBM7/PPP1R12A
NK_CD16hi	D28	BTM	enriched in NK cells (II) (M61.0)	17	-0.288401	-0.752863	0.806482	0.929207	0.915693	0.799715	337	tags=35%, list=3%, signal=34%	KIR2DL3/GPR56/KLRB1/CD247/TGFBR3/KIR2DL2
NK_CD16hi	D28	BTM	translation initiation factor 3 complex (M245)	10	0.3092	0.717223	0.822265	0.940577	0.923989	0.8095	2140	tags=20%, list=20%, signal=16%	EEF1G/PHB2
NK_CD16hi	D28	BTM	enriched in NK cells (receptor activation) (M61.2)	13	0.28944	0.72157	0.837907	0.945583	0.931958	0.813809	616	tags=15%, list=6%, signal=15%	KIR2DL1/KLRD1
NK_CD16hi	D28	Hallmark	HALLMARK_COAGULATION	49	-0.238374	-0.787572	0.838536	0.945583	0.949113	0.813809	2398	tags=22%, list=23%, signal=17%	CLU/BMP1/SERPINE1/A2M/SERPINA1/USP11/CTSH/CFD/FYN/CRIP2/KLF7
NK_CD16hi	D28	Hallmark	HALLMARK_G2M_CHECKPOINT	124	-0.217328	-0.832327	0.850147	0.947664	0.949113	0.8156	1638	tags=19%, list=16%, signal=16%	NOLC1/ODC1/MEIS1/BIRC5/RAD21/CDC6/SRSF10/EXO1/NUSAP1/NOTCH2/E2F3/RBL1/TMPO/TGFB1/PAFAH1B1/RAD23B/CCNT1/EFNA5/DDX39A/CHAF1A/STAG1/AMD1/TLE3
NK_CD16hi	D28	Hallmark	HALLMARK_WNT_BETA_CATENIN_SIGNALING	25	-0.257806	-0.733203	0.866308	0.947664	0.949113	0.8156	1649	tags=20%, list=16%, signal=17%	DVL2/PTCH1/NCOR2/NOTCH1/TCF7
NK_CD16hi	D28	Hallmark	HALLMARK_TNFA_SIGNALING_VIA_NFKB	141	0.204683	0.827699	0.889808	0.947664	0.949113	0.8156	1084	tags=12%, list=10%, signal=11%	CEBPD/TAP1/SLC2A3/EHD1/ICAM1/FOSB/MCL1/ID2/KLF2/PTGER4/TNFAIP8/SMAD3/PTPRE/ACKR3/TANK/B4GALT5/CCL4
NK_CD16hi	D28	BTM	enriched in neutrophils (II) (M163)	11	-0.279746	-0.657072	0.891785	0.947664	0.946643	0.8156	2546	tags=45%, list=24%, signal=34%	BEST1/SLC40A1/MBOAT7/DENND3/CFD
NK_CD16hi	D28	BTM	regulation of localization (GO) (M63)	10	0.280914	0.65161	0.893832	0.947664	0.946643	0.8156	1505	tags=20%, list=14%, signal=17%	NR1H2/SNX17
NK_CD16hi	D28	BTM	enriched in cell cycle (M167)	14	0.263845	0.670507	0.894805	0.947664	0.946643	0.8156	1277	tags=14%, list=12%, signal=13%	STRADB/PSMD3
NK_CD16hi	D28	BTM	T & B cell development, activation (M62.0)	19	-0.257603	-0.68825	0.89755	0.947664	0.946643	0.8156	1224	tags=47%, list=12%, signal=42%	VSIG10/CD7/ADCY9/CD9/CSRP2/CAMK2D/GAB1/LRP12/UBASH3A
NK_CD16hi	D28	Hallmark	HALLMARK_SPERMATOGENESIS	51	0.221486	0.760321	0.899841	0.947664	0.949113	0.8156	2563	tags=24%, list=24%, signal=18%	TTK/BUB1/NPHP1/IFT88/PIAS2/CHFR/VDAC3/PCSK4/CCT6B/TALDO1/PSMG1/ACRBP
NK_CD16hi	D28	BTM	chaperonin mediated protein folding (I) (M204.0)	11	0.271581	0.646199	0.90364	0.947664	0.946643	0.8156	1012	tags=18%, list=10%, signal=16%	CCT4/SUCLG1
NK_CD16hi	D28	BTM	T cell activation (III) (M7.4)	12	-0.270818	-0.648305	0.908457	0.947664	0.946643	0.8156	3401	tags=50%, list=32%, signal=34%	CD96/PRKCQ/ZMYND11/KLF12/ETS1/RORA
NK_CD16hi	D28	Hallmark	HALLMARK_ANGIOGENESIS	13	-0.264339	-0.645005	0.911149	0.947664	0.949113	0.8156	3453	tags=46%, list=33%, signal=31%	VEGFA/APP/VCAN/LRPAP1/PDGFA/VAV2
NK_CD16hi	D28	BTM	enriched in activated dendritic cells/monocytes (M64)	13	-0.264074	-0.644359	0.911903	0.947664	0.946643	0.8156	1477	tags=38%, list=14%, signal=33%	TNFAIP2/IL1B/NINJ1/DRAM1/FAM129A
NK_CD16hi	D28	BTM	extracellular matrix (II) (M2.1)	12	-0.261031	-0.624876	0.928235	0.950196	0.946925	0.817779	3386	tags=58%, list=32%, signal=40%	TNFAIP2/AEBP1/COL6A2/VCAN/CST3/CTSH/RETN
NK_CD16hi	D28	BTM	regulation of transcription, transcription factors (M213)	11	0.25843	0.614907	0.92955	0.950196	0.946925	0.817779	326	tags=9%, list=3%, signal=9%	DUSP10
NK_CD16hi	D28	Hallmark	HALLMARK_P53_PATHWAY	136	0.198383	0.798271	0.935103	0.950196	0.954186	0.817779	1377	tags=15%, list=13%, signal=14%	TAP1/CCND3/PCNA/TPRKB/CD82/LDHB/STOM/ABHD4/EPS8L2/DEF6/PTPRE/MAPKAPK3/GLS2/VAMP8/ZBTB16/ZFP36L1/FAM162A/CASP1/RAD9A/RRP8/XPC
NK_CD16hi	D28	BTM	Naive B cell surface signature (S8)	16	-0.241749	-0.622854	0.938244	0.950196	0.946931	0.817779	3557	tags=56%, list=34%, signal=37%	CXCR4/SLC24A1/PPAPDC1B/GHSR/HLA-DOA/BTLA/CCR6/CD72/TSPAN13
NK_CD16hi	D28	Hallmark	HALLMARK_NOTCH_SIGNALING	19	0.215472	0.595229	0.964456	0.97056	0.964456	0.835305	760	tags=11%, list=7%, signal=10%	CUL1/ARRB1
NK_CD16hi	D28	BTM	leukocyte differentiation (M160)	12	-0.195464	-0.467917	0.991901	0.991901	0.991901	0.853671	2930	tags=33%, list=28%, signal=24%	ADAM8/CD83/NR4A2/ID1
NK_CD56hiCD16lo	D1	Hallmark	HALLMARK_INTERFERON_GAMMA_RESPONSE	109	0.759061	2.77106	0.000175439	0.00503829	0.00287093	0.00429581	472	tags=34%, list=7%, signal=32%	PSME1/PSME2/PSMB9/STAT1/B2M/PSMB10/GBP4/IFITM3/IFI44L/HLA-B/UBE2L6/IRF1/TNFSF10/EPSTI1/CD74/PARP14/GZMA/IFITM2/VAMP8/HLA-A/CD38/PIM1/RTP4/SP110/TAP1/TAPBP/SLAMF7/HLA-DQA1/ISG15/IRF7/PSMB8/LY6E/RIPK1/IFI35/DDX58/CIITA/JAK2
NK_CD56hiCD16lo	D1	Hallmark	HALLMARK_ALLOGRAFT_REJECTION	94	0.589557	2.10072	0.000177336	0.00503829	0.00287093	0.00429581	582	tags=24%, list=9%, signal=23%	STAT1/B2M/PSMB10/GBP2/CD74/GZMA/PRF1/HLA-A/HLA-DRA/TAP1/TAPBP/IFNG/HLA-DQA1/CTSS/IRF7/GZMB/BCL3/GPR65/JAK2/EIF5A/EIF3A/CCL4/UBE2N
NK_CD56hiCD16lo	D1	Hallmark	HALLMARK_INTERFERON_ALPHA_RESPONSE	54	0.813183	2.63083	0.000183251	0.00503829	0.00287093	0.00429581	454	tags=50%, list=7%, signal=47%	PSME1/PSME2/PSMB9/B2M/GBP4/IFITM3/IFI44L/PARP9/UBE2L6/IRF1/EPSTI1/HLA-C/GBP2/CD74/PARP14/IFITM2/RTP4/SP110/TAP1/IFITM1/ISG15/IRF7/PSMB8/LY6E/UBA7/IFI35/TMEM140
NK_CD56hiCD16lo	D1	BTM	MHC-TLR7-TLR8 cluster (M146)	12	0.899013	2.08493	0.000201532	0.00503829	0.0106812	0.00429581	356	tags=67%, list=5%, signal=63%	HLA-B/HLA-C/CD74/HLA-F/HLA-A/HLA-DRA/HLA-DQA1/HLA-DPA1
NK_CD56hiCD16lo	D1	Hallmark	HALLMARK_MYC_TARGETS_V1	128	0.439092	1.6401	0.00120877	0.0241754	0.0142031	0.0206127	1544	tags=38%, list=24%, signal=29%	APEX1/GOT2/SRSF3/PSMC4/PSMD1/PRPS2/CCT5/HNRNPA2B1/NDUFAB1/PA2G4/PSMA6/ORC2/EIF4A1/CCT4/PSMA7/MRPL23/CUL1/HNRNPA3/SRSF2/MRPL9/HNRNPR/NOP56/XRCC6/MRPS18B/SLC25A3/PSMD8/RAN/PSMB2/MCM6/CAD/SRSF7/PGK1/ERH/EIF4H/CDK4/HPRT1/SNRPD2/EIF2S1/RAD23B/LSM7/SYNCRIP/COX5A/SET/EEF1B2/DEK/RRM1/PSMB3/NOP16
NK_CD56hiCD16lo	D1	Hallmark	HALLMARK_FATTY_ACID_METABOLISM	72	0.490884	1.67119	0.00490285	0.0752672	0.0412715	0.0641752	217	tags=12%, list=3%, signal=12%	PSME1/UBE2L6/APEX1/IDH1/PCBD1/DECR1/ALDOA/HSPH1/LGALS1
NK_CD56hiCD16lo	D1	Hallmark	HALLMARK_MTORC1_SIGNALING	110	0.43014	1.57166	0.0052687	0.0752672	0.0412715	0.0641752	1191	tags=28%, list=18%, signal=23%	IDH1/SDF2L1/CALR/CYP51A1/PSMC4/CORO1A/ALDOA/XBP1/RPN1/PITPNB/FKBP2/HSPA5/UNG/GSR/SERPINH1/DDX39A/SLA/GGA2/ENO1/SSR1/FADS2/PGK1/MTHFD2/CTSC/TBK1/ACTR3/EDEM1/ARPC5L/HPRT1/TUBA4A/LDLR
NK_CD56hiCD16lo	D1	BTM	enriched in NK cells (I) (M7.2)	32	0.591755	1.72417	0.0067256	0.0840699	0.178228	0.0716807	297	tags=19%, list=5%, signal=18%	GZMA/PRF1/GIMAP7/MYBL1/SLAMF7/GZMB
NK_CD56hiCD16lo	D1	Hallmark	HALLMARK_COMPLEMENT	77	0.437377	1.50997	0.0157182	0.174646	0.105536	0.148909	472	tags=16%, list=7%, signal=15%	PSMB9/IRF1/GZMA/PFN1/PIM1/LIPA/CTSS/IRF7/HSPA5/GZMB/USP15/JAK2
NK_CD56hiCD16lo	D1	Hallmark	HALLMARK_IL6_JAK_STAT3_SIGNALING	29	0.562856	1.60815	0.0217475	0.211833	0.12578	0.180616	89	tags=14%, list=1%, signal=14%	STAT1/IRF1/CD38/PIM1
NK_CD56hiCD16lo	D1	Hallmark	HALLMARK_INFLAMMATORY_RESPONSE	68	0.442699	1.49424	0.0240855	0.211833	0.12578	0.180616	310	tags=13%, list=5%, signal=13%	IRF1/TNFSF10/CD48/RTP4/TAPBP/IFITM1/IRF7/OSM/LY6E
NK_CD56hiCD16lo	D1	Hallmark	HALLMARK_APOPTOSIS	90	0.405095	1.43171	0.0284436	0.211833	0.133685	0.180616	1422	tags=30%, list=22%, signal=24%	IFITM3/IRF1/TNFSF10/PRF1/CD38/SLC20A1/TAP1/ANKH/GSR/SAT1/APP/CD2/BID/DAP3/RHOB/GADD45B/CASP7/DNAJA1/NEDD9/GSTM1/ERBB2/TNF/FASLG/F2R/PDCD4/BAX/ROCK1
NK_CD56hiCD16lo	D1	BTM	enriched in monocytes (II) (M11.0)	44	-0.453107	-1.47915	0.0297222	0.211833	0.318103	0.180616	1311	tags=52%, list=20%, signal=42%	FGL2/LYN/SIGLEC7/CPPED1/CST3/CD33/TIMP2/S100A9/ITGAM/PRAM1/PRKCD/FCN1/FES/SCPEP1/FGR/LST1/NOD2/CYFIP1/FCGRT/SYK/BLVRB/AOAH/ITGAX
NK_CD56hiCD16lo	D1	BTM	T cell differentiation via ITK and PKC (M18)	11	-0.66573	-1.56509	0.0339184	0.211833	0.318103	0.180616	234	tags=27%, list=4%, signal=26%	ETS1/SPOCK2/ABLIM1
NK_CD56hiCD16lo	D1	Hallmark	HALLMARK_KRAS_SIGNALING_DN	26	0.561965	1.56229	0.0342691	0.211833	0.146423	0.180616	294	tags=19%, list=5%, signal=18%	IFI44L/DTNB/IFNG/SLC29A3/MAST3
NK_CD56hiCD16lo	D1	BTM	viral sensing & immunity; IRF2 targets network (I) (M111.0)	10	0.722399	1.60775	0.0351942	0.211833	0.318103	0.180616	1215	tags=80%, list=19%, signal=65%	TAP1/CTSS/PSMB8/IFI35/TNFSF13B/RIPK2/USP18/AIF1
NK_CD56hiCD16lo	D1	BTM	NK cell surface signature (S1)	26	0.557075	1.5487	0.0360116	0.211833	0.318103	0.180616	187	tags=15%, list=3%, signal=15%	RARRES3/CD97/SLAMF7/KIR2DL2
NK_CD56hiCD16lo	D1	Hallmark	HALLMARK_MYOGENESIS	37	-0.45876	-1.44984	0.0428174	0.237874	0.167701	0.202819	952	tags=35%, list=15%, signal=30%	SIRT2/MEF2A/SH2B1/MEF2D/NOTCH1/CRAT/ATP6AP1/AKT2/RB1/TGFB1/ABLIM1/SPTAN1/ITGB1
NK_CD56hiCD16lo	D1	Hallmark	HALLMARK_WNT_BETA_CATENIN_SIGNALING	23	-0.517597	-1.4649	0.0482125	0.251601	0.168932	0.214523	644	tags=22%, list=10%, signal=20%	NOTCH1/AXIN1/MAML1/HDAC11/TCF7
NK_CD56hiCD16lo	D1	Hallmark	HALLMARK_XENOBIOTIC_METABOLISM	59	0.432623	1.42373	0.0503202	0.251601	0.168932	0.214523	396	tags=14%, list=6%, signal=13%	PSMB10/IDH1/LPIN2/PTGDS/MTHFD1/GSR/PPARD/ABHD6
NK_CD56hiCD16lo	D1	Hallmark	HALLMARK_MYC_TARGETS_V2	33	0.490542	1.44138	0.0655613	0.308178	0.195965	0.262762	1094	tags=33%, list=17%, signal=28%	WDR74/PA2G4/TBRG4/UNG/BYSL/IPO4/TFB2M/NOP56/DCTPP1/NIP7/CDK4
NK_CD56hiCD16lo	D1	Hallmark	HALLMARK_E2F_TARGETS	98	0.367498	1.31945	0.0689353	0.308178	0.195965	0.262762	1120	tags=29%, list=17%, signal=24%	SNRPB/HELLS/RFC2/ASF1A/PA2G4/TBRG4/ORC2/UNG/RAD50/POP7/RNASEH2A/DDX39A/RFC1/BARD1/SUV39H1/SRSF2/NOP56/XRCC6/ILF3/DCTPP1/PAICS/RAN/MCM6/ATAD2/MTHFD2/PAN2/CDK4/TMPO
NK_CD56hiCD16lo	D1	Hallmark	HALLMARK_ANDROGEN_RESPONSE	47	0.441465	1.38723	0.0708809	0.308178	0.195965	0.262762	751	tags=19%, list=12%, signal=17%	B2M/ANKH/PA2G4/GSR/PGM3/NGLY1/SAT1/SPCS3/XRCC6
NK_CD56hiCD16lo	D1	BTM	mitotic cell cycle in stimulated CD4 T cells (M4.5)	10	0.665677	1.48151	0.0794903	0.33121	0.491596	0.2824	1080	tags=40%, list=17%, signal=33%	IFNG/MCM6/FBXO5/RNF144A
NK_CD56hiCD16lo	D1	Hallmark	HALLMARK_OXIDATIVE_PHOSPHORYLATION	116	0.342773	1.26257	0.0924664	0.340239	0.24144	0.290099	1131	tags=28%, list=17%, signal=23%	IDH1/GOT2/COX8A/DECR1/NDUFB5/NDUFAB1/NDUFA1/IDH3A/MPC1/UQCRQ/COX5B/TIMM17A/NDUFS6/FDX1/COX6A1/MDH1/TIMM13/NDUFS2/ACAT1/SLC25A3/ATP6V0E1/MRPS12/PMPCA/CASP7/ACADM/NDUFB3/FH/ATP6V1E1/DLST/TIMM9/ACAA1/TIMM8B
NK_CD56hiCD16lo	D1	BTM	enriched in antigen presentation (III) (M95.1)	10	0.652233	1.45159	0.0940534	0.340239	0.491596	0.290099	1385	tags=60%, list=21%, signal=47%	HLA-DRA/CD53/HLA-DMB/EVI2B/AIF1/HLA-DRB1
NK_CD56hiCD16lo	D1	BTM	T cell activation (II) (M7.3)	16	0.570134	1.42235	0.0947849	0.340239	0.491596	0.290099	162	tags=19%, list=2%, signal=18%	GZMA/IFNG/SLAMF7
NK_CD56hiCD16lo	D1	BTM	signaling in T cells (I) (M35.0)	10	0.650526	1.44779	0.095267	0.340239	0.491596	0.290099	297	tags=30%, list=5%, signal=29%	PRF1/IFNG/GZMB
NK_CD56hiCD16lo	D1	BTM	enriched in T cells (I) (M7.0)	36	0.450671	1.35121	0.102029	0.351825	0.491596	0.299977	297	tags=14%, list=5%, signal=13%	GZMA/PRF1/GIMAP7/GIMAP6/GZMB
NK_CD56hiCD16lo	D1	Hallmark	HALLMARK_IL2_STAT5_SIGNALING	83	0.362675	1.26748	0.111912	0.369903	0.276835	0.315391	406	tags=12%, list=6%, signal=11%	GBP4/IFITM3/TNFSF10/CD48/PIM1/XBP1/SNX9/BATF/ANXA4/GPR65
NK_CD56hiCD16lo	D1	BTM	enriched in cell cycle (M167)	10	-0.600884	-1.37496	0.11467	0.369903	0.506458	0.315391	1317	tags=50%, list=20%, signal=40%	MAD1L1/DNM2/STRADB/EHMT2/TGFB1
NK_CD56hiCD16lo	D1	Hallmark	HALLMARK_UV_RESPONSE_UP	75	0.367324	1.26052	0.120123	0.375386	0.28229	0.320066	1187	tags=28%, list=18%, signal=23%	IRF1/HLA-F/TAP1/ALDOA/RPN1/E2F5/UROD/CLTB/MRPL23/AMD1/PRKACA/BID/RHOB/POLG2/RXRB/DNAJA1/AQP3/ACAA1/FKBP4/TUBA4A/TGFBRAP1
NK_CD56hiCD16lo	D1	BTM	respiratory electron transport chain (mitochondrion) (M219)	13	0.560451	1.32539	0.153069	0.463847	0.600156	0.39549	604	tags=31%, list=9%, signal=28%	COX8A/UQCRQ/COX5B/COX6A1
NK_CD56hiCD16lo	D1	BTM	mitotic cell cycle - DNA replication (M4.4)	12	-0.53943	-1.29515	0.158532	0.465557	0.600156	0.396949	1241	tags=42%, list=19%, signal=34%	PRIM2/MCM4/CDK2/MCM8/PRIM1
NK_CD56hiCD16lo	D1	Hallmark	HALLMARK_UV_RESPONSE_DN	56	-0.353344	-1.20528	0.162945	0.465557	0.364686	0.396949	975	tags=21%, list=15%, signal=18%	ATP2C1/GCNT1/MRPS31/ZMIZ1/CDKN1B/DYRK1A/MGLL/FYN/SFMBT1/NR1D2/YTHDC1/SYNE1
NK_CD56hiCD16lo	D1	Hallmark	HALLMARK_UNFOLDED_PROTEIN_RESPONSE	65	0.361257	1.2082	0.172086	0.478017	0.367639	0.407573	770	tags=23%, list=12%, signal=21%	CALR/SDAD1/XBP1/EIF4G1/HSPA5/HYOU1/TSPYL2/EIF4A1/BANF1/EXOSC2/SPCS3/SSR1/IMP3/NOP56/EXOSC4
NK_CD56hiCD16lo	D1	BTM	signaling in T cells (II) (M35.1)	10	0.582507	1.29641	0.179612	0.485437	0.613571	0.413899	297	tags=30%, list=5%, signal=29%	PRF1/IFNG/GZMB
NK_CD56hiCD16lo	D1	BTM	regulation of signal transduction (M3)	11	-0.538063	-1.26495	0.197791	0.507431	0.613571	0.432652	1810	tags=45%, list=28%, signal=33%	LYN/TIMP2/PRKCD/NOD2/SYK
NK_CD56hiCD16lo	D1	BTM	B cell surface signature (S2)	16	0.503545	1.25623	0.197898	0.507431	0.613571	0.432652	457	tags=25%, list=7%, signal=23%	HLA-DRA/FAM26F/HLA-DPA1/CD72
NK_CD56hiCD16lo	D1	BTM	E2F1 targets (Q4) (M10.1)	10	-0.545061	-1.24722	0.208383	0.520957	0.613571	0.444184	274	tags=30%, list=4%, signal=29%	MCM4/PRIM1/WEE1
NK_CD56hiCD16lo	D1	Hallmark	HALLMARK_GLYCOLYSIS	73	0.337591	1.15175	0.224	0.546341	0.457739	0.465828	1220	tags=26%, list=19%, signal=21%	IDH1/GOT2/PSMC4/ALDOA/RPE/HSPA5/FUT8/GLCE/TALDO1/ENO1/MDH1/TXN/PAM/PKM/PGK1/MIF/FKBP4/PGM2/GNPDA1
NK_CD56hiCD16lo	D1	Hallmark	HALLMARK_PROTEIN_SECRETION	62	-0.324384	-1.13207	0.237489	0.56545	0.465083	0.482121	1320	tags=21%, list=20%, signal=17%	AP3B1/CLCN3/ARF1/TMX1/AP2M1/MON2/ARFGAP3/ERGIC3/GALC/SNAP23/MAPK1/SEC31A/RAB5A
NK_CD56hiCD16lo	D1	BTM	platelet activation (I) (M32.0)	12	0.518313	1.20204	0.253124	0.576161	0.706082	0.491253	431	tags=25%, list=7%, signal=23%	PFN1/CORO1A/PPP1CA
NK_CD56hiCD16lo	D1	Hallmark	HALLMARK_PI3K_AKT_MTOR_SIGNALING	59	0.343187	1.1294	0.258371	0.576161	0.470489	0.491253	582	tags=15%, list=9%, signal=14%	ARHGDIA/CALR/CFL1/PFN1/IRAK4/RIPK1/PPP1CA/SLA/UBE2N
NK_CD56hiCD16lo	D1	Hallmark	HALLMARK_SPERMATOGENESIS	29	-0.379193	-1.1348	0.269455	0.576161	0.470489	0.491253	1721	tags=34%, list=27%, signal=25%	IL12RB2/CSNK2A2/PHKG2/GMCL1/DBF4/PHF7/TLE4/PRKAR2A/PARP2/AGFG1
NK_CD56hiCD16lo	D1	Hallmark	HALLMARK_REACTIVE_OXYGEN_SPECIES_PATHWAY	26	0.414081	1.15117	0.270281	0.576161	0.470489	0.491253	777	tags=27%, list=12%, signal=24%	HMOX2/GLRX2/GSR/SRXN1/TXN/NDUFS2/SCAF4
NK_CD56hiCD16lo	D1	BTM	immune activation - generic cluster (M37.0)	81	0.318225	1.10919	0.270796	0.576161	0.717609	0.491253	903	tags=16%, list=14%, signal=14%	STX11/HLA-DRA/FAM43A/RFC2/CTSS/UNG/CD72/CIITA/BARD1/RGL4/CD2/DYSF/UPP1
NK_CD56hiCD16lo	D1	Hallmark	HALLMARK_ESTROGEN_RESPONSE_LATE	61	-0.317527	-1.10155	0.281118	0.580679	0.471877	0.495106	1389	tags=31%, list=21%, signal=25%	MOCS2/FDFT1/S100A9/AFF1/RABEP1/AREG/SLC1A4/DUSP2/NXT1/DLG5/LLGL2/ARL3/JAK1/RPS6KA2/OPN3/BLVRB/CD44/SIAH2/CHPT1
NK_CD56hiCD16lo	D1	BTM	cell cycle and transcription (M4.0)	69	-0.308052	-1.09336	0.284533	0.580679	0.718107	0.495106	981	tags=20%, list=15%, signal=17%	PRKCD/PADI4/FCN1/DONSON/FES/SCPEP1/FGR/LST1/PRIM1/NOD2/FCGRT/SYK/AOAH/ITGAX
NK_CD56hiCD16lo	D1	Hallmark	HALLMARK_ESTROGEN_RESPONSE_EARLY	66	-0.302806	-1.06623	0.333926	0.667852	0.54119	0.569431	1295	tags=30%, list=20%, signal=25%	FDFT1/AFF1/NADSYN1/SLC39A6/RASGRP1/ABAT/AREG/SLC1A4/KLF10/NXT1/UNC119/AKAP1/ARL3/RPS6KA2/OPN3/ABLIM1/BLVRB/CD44/SIAH2/CHPT1
NK_CD56hiCD16lo	D1	Hallmark	HALLMARK_APICAL_JUNCTION	52	0.325474	1.04421	0.37187	0.729158	0.582597	0.621703	618	tags=15%, list=10%, signal=14%	ACTB/PFN1/ACTG1/CNN2/PIK3CB/RAC2/MAPK13/EVL
NK_CD56hiCD16lo	D1	BTM	T cell surface signature (S0)	10	0.480119	1.06854	0.380461	0.731656	0.796604	0.623833	735	tags=40%, list=11%, signal=36%	ANKH/CD320/SLC38A1/CD2
NK_CD56hiCD16lo	D1	Hallmark	HALLMARK_G2M_CHECKPOINT	84	0.294448	1.03219	0.393369	0.738891	0.596398	0.630002	1126	tags=23%, list=17%, signal=19%	HSPA8/PURA/BCL3/DDX39A/CUL1/BARD1/AMD1/SUV39H1/SRSF2/SLC38A1/TNPO2/ILF3/PAFAH1B1/MCM6/UPF1/FBXO5/CDK4/TMPO/CUL4A
NK_CD56hiCD16lo	D1	BTM	DC surface signature (S5)	16	-0.401261	-1.03922	0.404315	0.738891	0.796604	0.630002	363	tags=19%, list=6%, signal=18%	CD83/CRIM1/RAMP1
NK_CD56hiCD16lo	D1	Hallmark	HALLMARK_ADIPOGENESIS	87	0.29106	1.02461	0.40639	0.738891	0.596886	0.630002	1341	tags=28%, list=21%, signal=22%	IDH1/COX8A/DECR1/ALDOA/NDUFAB1/VEGFB/IDH3A/UQCRQ/PTCD3/TALDO1/COX6A1/MCCC1/ESRRA/DNAJC15/ACADM/STAT5A/TKT/LPCAT3/CHUK/ARAF/PEMT/REEP5/BAZ2A/PDCD4
NK_CD56hiCD16lo	D1	BTM	regulation of antigen presentation and immune response (M5.0)	36	-0.326826	-1.02657	0.414744	0.740614	0.796604	0.631471	909	tags=28%, list=14%, signal=24%	PTPRC/MEF2A/PAG1/FGR/NFKBIA/FYN/CCR7/ZAP70/SYK/MAP2K6
NK_CD56hiCD16lo	D1	BTM	Monocyte surface signature (S4)	21	0.384304	1.0222	0.422874	0.741884	0.796604	0.632554	1526	tags=43%, list=24%, signal=33%	GLIPR1/EMR2/TMEM71/LTBR/MFSD1/DYSF/AGTRAP/TNFRSF1B/PYCARD
NK_CD56hiCD16lo	D1	BTM	cell cycle (III) (M103)	24	-0.352084	-1.00738	0.445292	0.767744	0.796604	0.654603	1370	tags=33%, list=21%, signal=26%	PTTG1/DBF4/MCM4/CDKN1B/CDK2/RBL2/RAD21/WEE1
NK_CD56hiCD16lo	D1	Hallmark	HALLMARK_COAGULATION	24	-0.34868	-0.997645	0.458479	0.777084	0.652986	0.662566	1204	tags=25%, list=19%, signal=20%	F2RL2/SIRT2/S100A13/LTA4H/FYN/MAFF
NK_CD56hiCD16lo	D1	Hallmark	HALLMARK_TGF_BETA_SIGNALING	26	0.347067	0.964866	0.493708	0.814396	0.682478	0.69438	823	tags=23%, list=13%, signal=20%	SLC20A1/TGFBR1/PPP1CA/RAB31/ARID4B/CDK9
NK_CD56hiCD16lo	D1	BTM	DNA repair (M76)	10	0.42999	0.956972	0.510922	0.814396	0.796604	0.69438	862	tags=30%, list=13%, signal=26%	RFC2/RAD50/H2AFX
NK_CD56hiCD16lo	D1	BTM	leukocyte activation and migration (M45)	10	0.429112	0.955016	0.512136	0.814396	0.796604	0.69438	1009	tags=40%, list=16%, signal=34%	CD48/SELPLG/CD2/FCER1G
NK_CD56hiCD16lo	D1	BTM	CORO1A-DEF6 network (I) (M32.2)	13	-0.390119	-0.955602	0.513069	0.814396	0.796604	0.69438	1214	tags=38%, list=19%, signal=31%	ACAP1/SH2B1/H1FX/TGFB1/AES
NK_CD56hiCD16lo	D1	BTM	regulation of transcription, transcription factors (M213)	11	-0.402067	-0.945232	0.527509	0.824233	0.796604	0.702767	1623	tags=45%, list=25%, signal=34%	KIAA1109/DUSP10/CREBZF/STAG2/BTAF1
NK_CD56hiCD16lo	D1	BTM	regulation of localization (GO) (M63)	11	0.408158	0.92747	0.53985	0.830538	0.796604	0.708143	837	tags=27%, list=13%, signal=24%	ARHGDIA/SNX17/TSC2
NK_CD56hiCD16lo	D1	BTM	T cell activation (IV) (M52)	10	-0.393224	-0.899784	0.589561	0.837129	0.796604	0.713762	1083	tags=20%, list=17%, signal=17%	PTPRC/SELL
NK_CD56hiCD16lo	D1	BTM	transcription regulation in cell development (M49)	13	-0.36931	-0.904631	0.591683	0.837129	0.796604	0.713762	1810	tags=38%, list=28%, signal=28%	LYN/BRCA1/TIMP2/FES/LST1
NK_CD56hiCD16lo	D1	BTM	T cell activation (I) (M7.1)	31	-0.299123	-0.911756	0.595608	0.837129	0.796604	0.713762	298	tags=10%, list=5%, signal=9%	CCR7/ZAP70/TCF7
NK_CD56hiCD16lo	D1	BTM	platelet activation (II) (M32.1)	15	0.356241	0.874405	0.617852	0.837129	0.796604	0.713762	500	tags=20%, list=8%, signal=19%	PFN1/PNPLA6/MLF2
NK_CD56hiCD16lo	D1	BTM	enriched in NK cells (receptor activation) (M61.2)	11	0.382071	0.868193	0.618536	0.837129	0.796604	0.713762	1698	tags=55%, list=26%, signal=40%	KIR2DL2/CARD11/CD244/KIR3DL1/PRKCQ/KIR2DL4
NK_CD56hiCD16lo	D1	BTM	cell division - E2F transcription network (M4.8)	12	0.369299	0.856454	0.632205	0.837129	0.796604	0.713762	2176	tags=50%, list=34%, signal=33%	RNASEH2A/H2AFX/TIMELESS/PRKDC/DNMT1/MCM3
NK_CD56hiCD16lo	D1	Hallmark	HALLMARK_PEROXISOME	44	0.285335	0.887767	0.634074	0.837129	0.85147	0.713762	1728	tags=39%, list=27%, signal=29%	IDH1/LONP2/SLC25A19/HMGCL/HSD17B4/ABCC5/IDE/ACAA1/ACSL5/DHCR24/DHRS3/FDPS/ISOC1/ECH1/ATXN1/ACOT8/RETSAT
NK_CD56hiCD16lo	D1	BTM	mismatch repair (I) (M22.0)	12	0.368294	0.854124	0.636235	0.837129	0.796604	0.713762	1120	tags=25%, list=17%, signal=21%	RFC2/MCM6/TMPO
NK_CD56hiCD16lo	D1	BTM	Resting dendritic cell surface signature (S10)	16	-0.334392	-0.866033	0.650333	0.837129	0.796604	0.713762	361	tags=25%, list=6%, signal=24%	SERINC5/PLXND1/CRIM1/ITGAX
NK_CD56hiCD16lo	D1	BTM	enriched in monocytes (IV) (M118.0)	22	0.320317	0.859338	0.650626	0.837129	0.796604	0.713762	1433	tags=41%, list=22%, signal=32%	CTSS/NAIP/TNFSF13B/LTBR/HLA-DMB/DYSF/SAMHD1/TNFRSF1B/CARD9
NK_CD56hiCD16lo	D1	BTM	cell cycle, ATP binding (M144)	10	0.379795	0.845259	0.656149	0.837129	0.796604	0.713762	831	tags=20%, list=13%, signal=17%	PSMA6/RBM7
NK_CD56hiCD16lo	D1	BTM	enriched in B cells (I) (M47.0)	10	0.378514	0.842408	0.65979	0.837129	0.796604	0.713762	457	tags=20%, list=7%, signal=19%	E2F5/CD72
NK_CD56hiCD16lo	D1	BTM	enriched for TF motif TNCATNTCCYR (M232)	10	0.37826	0.841842	0.661003	0.837129	0.796604	0.713762	858	tags=30%, list=13%, signal=26%	RAD50/ELP4/HSD17B4
NK_CD56hiCD16lo	D1	BTM	enriched in antigen presentation (II) (M95.0)	18	0.32963	0.843715	0.661332	0.837129	0.796604	0.713762	566	tags=22%, list=9%, signal=20%	HLA-DRA/GIMAP6/CD53/SLA
NK_CD56hiCD16lo	D1	Hallmark	HALLMARK_TNFA_SIGNALING_VIA_NFKB	87	-0.242383	-0.896873	0.682464	0.84494	0.872218	0.720423	1236	tags=23%, list=19%, signal=19%	SERPINB8/CCL5/RNF19B/AREG/DUSP2/PFKFB3/NINJ1/EIF1/KLF10/REL/TNFAIP8/NFKBIA/NFAT5/MAP3K8/CD83/EHD1/LITAF/MAFF/PLK2/CD44
NK_CD56hiCD16lo	D1	BTM	respiratory electron transport chain (mitochondrion) (M238)	12	0.3554	0.824221	0.684401	0.84494	0.806073	0.720423	502	tags=17%, list=8%, signal=15%	UQCRQ/ATP5J2
NK_CD56hiCD16lo	D1	BTM	transcription elongation, RNA polymerase II (M234)	10	0.360161	0.801563	0.709951	0.863319	0.812401	0.736093	399	tags=20%, list=6%, signal=19%	TCEB2/UQCRQ
NK_CD56hiCD16lo	D1	Hallmark	HALLMARK_EPITHELIAL_MESENCHYMAL_TRANSITION	38	-0.267064	-0.848049	0.718009	0.863319	0.872218	0.736093	509	tags=16%, list=8%, signal=15%	WIPF1/ITGAV/FUCA1/TGFB1/CD44/ITGB1
NK_CD56hiCD16lo	D1	BTM	CORO1A-DEF6 network (II) (M32.4)	10	-0.350271	-0.801498	0.726176	0.863319	0.812401	0.736093	1214	tags=40%, list=19%, signal=33%	ACAP1/SH2B1/H1FX/MAZ
NK_CD56hiCD16lo	D1	Hallmark	HALLMARK_BILE_ACID_METABOLISM	35	0.275894	0.820431	0.736405	0.863319	0.872218	0.736093	1261	tags=26%, list=19%, signal=21%	IDH1/PAOX/LONP2/FADS2/HSD17B4/PEX16/PEX1/ACSL5/DHCR24
NK_CD56hiCD16lo	D1	BTM	T cell activation and signaling (M5.1)	13	0.328243	0.776248	0.749798	0.863319	0.812401	0.736093	735	tags=23%, list=11%, signal=21%	HLA-DRA/GIMAP6/CD2
NK_CD56hiCD16lo	D1	BTM	intracellular transport (M147)	10	-0.34295	-0.784746	0.751087	0.863319	0.812401	0.736093	1542	tags=60%, list=24%, signal=46%	SEC63/ZFYVE16/PIKFYVE/TMX1/EXOC1/RAD21
NK_CD56hiCD16lo	D1	Hallmark	HALLMARK_DNA_REPAIR	92	-0.230579	-0.860786	0.776888	0.873908	0.872218	0.745121	949	tags=18%, list=15%, signal=16%	BRF2/ERCC3/NELFB/POLR2J/AGO4/MPG/POLD4/TARBP2/MRPL40/POM121/NT5C3A/GTF3C5/UPF3B/PDE6G/VPS28/PRIM1/NUDT21
NK_CD56hiCD16lo	D1	Hallmark	HALLMARK_APICAL_SURFACE	12	-0.319657	-0.767487	0.777778	0.873908	0.872218	0.745121	1810	tags=50%, list=28%, signal=36%	LYN/IL2RB/BRCA1/CROCC/HSPB1/TMEM8B
NK_CD56hiCD16lo	D1	Hallmark	HALLMARK_HEME_METABOLISM	87	0.235233	0.828084	0.796087	0.878005	0.872218	0.748615	626	tags=13%, list=10%, signal=12%	FBXO7/LPIN2/MINPP1/PSMD9/CDR2/TRAK2/USP15/UROD/NFE2L1/ACP5/SLC25A38
NK_CD56hiCD16lo	D1	Hallmark	HALLMARK_KRAS_SIGNALING_UP	47	-0.244815	-0.812708	0.799356	0.878005	0.872218	0.748615	1344	tags=23%, list=21%, signal=19%	MAP4K1/USP12/IRF8/CXCR4/IL10RA/BPGM/AVL9/FUCA1/RABGAP1L/AKT2/ETS1
NK_CD56hiCD16lo	D1	Hallmark	HALLMARK_NOTCH_SIGNALING	15	0.299285	0.734605	0.808328	0.878005	0.872218	0.748615	563	tags=13%, list=9%, signal=12%	PPARD/CUL1
NK_CD56hiCD16lo	D1	Hallmark	HALLMARK_CHOLESTEROL_HOMEOSTASIS	37	0.255746	0.7712	0.816545	0.878005	0.872218	0.748615	172	tags=8%, list=3%, signal=8%	S100A11/CYP51A1/ACTG1
NK_CD56hiCD16lo	D1	BTM	cell adhesion (GO) (M117)	15	-0.283591	-0.72134	0.836845	0.882705	0.871122	0.752622	1083	tags=33%, list=17%, signal=28%	CXCR3/PTPRC/NINJ1/ZAP70/SPOCK2
NK_CD56hiCD16lo	D1	BTM	E2F1 targets (Q3) (M10.0)	18	0.280651	0.718348	0.838569	0.882705	0.871122	0.752622	1030	tags=28%, list=16%, signal=23%	UNG/RFC1/MCM6/ATAD2/FBXO5
NK_CD56hiCD16lo	D1	BTM	enriched in NK cells (II) (M61.0)	10	-0.306942	-0.702353	0.854686	0.890298	0.871122	0.759096	109	tags=50%, list=2%, signal=49%	TGFBR3/KIR2DL3/IL2RB/KIR2DL1/KLRB1
NK_CD56hiCD16lo	D1	Hallmark	HALLMARK_HYPOXIA	72	0.217015	0.738818	0.923007	0.951554	0.96403	0.811325	1507	tags=28%, list=23%, signal=22%	PIM1/ALDOA/ANXA2/HSPA5/HK1/NAGK/ENO1/PAM/LXN/PGK1/MIF/PGM2/IDS/RBPJ/TPST2/UGP2/BHLHE40/CITED2/KLF6/S100A4
NK_CD56hiCD16lo	D1	BTM	cell cycle (I) (M4.1)	31	0.210856	0.609529	0.966184	0.976973	0.966184	0.832998	1139	tags=16%, list=18%, signal=13%	HELLS/H2AFX/MCM6/FBXO5/PRKAR2B
NK_CD56hiCD16lo	D1	Hallmark	HALLMARK_MITOTIC_SPINDLE	83	0.196086	0.685283	0.972067	0.976973	0.976973	0.832998	283	tags=6%, list=4%, signal=6%	ARHGDIA/STAU1/CAPZB/ALMS1/ARHGEF3
NK_CD56hiCD16lo	D1	Hallmark	HALLMARK_P53_PATHWAY	97	0.19407	0.695429	0.976973	0.976973	0.976973	0.832998	911	tags=13%, list=14%, signal=12%	VAMP8/TAP1/ZNF365/TSPYL2/EI24/HEXIM1/MXD4/SAT1/APP/HDAC3/CCNK/UPP1/ABCC5
NK_CD56hiCD16lo	D28	Hallmark	HALLMARK_MTORC1_SIGNALING	110	0.432223	1.65048	0.000667668	0.0667668	0.0313804	0.0646584	1624	tags=40%, list=25%, signal=31%	IDH1/PSMC4/UNG/RPN1/ENO1/TUBA4A/SDF2L1/CYP51A1/XBP1/CTSC/TOMM40/MCM4/NAMPT/ALDOA/NMT1/DDX39A/EDEM1/CORO1A/FADS2/DDIT3/HPRT1/MLLT11/HMGCR/RPA1/PSMC2/SLC37A4/SQLE/SERPINH1/BTG2/PPA1/ABCF2/DHCR7/HSPA5/PSMA4/DAPP1/GAPDH/LDLR/ACACA/CCNF/DHCR24/PSMB5/PPP1R15A/IFRD1/ARPC5L
NK_CD56hiCD16lo	D28	BTM	regulation of antigen presentation and immune response (M5.0)	36	-0.539797	-1.73782	0.00404767	0.169026	0.134376	0.163688	734	tags=31%, list=11%, signal=27%	LYN/HLA-DRB1/HLA-DMB/MYD88/HLA-DPA1/FYB/ZAP70/ITK/CARD11/MAP2K6/FGR
NK_CD56hiCD16lo	D28	BTM	enriched in cell cycle (M167)	10	-0.763572	-1.77849	0.00507078	0.169026	0.134376	0.163688	1231	tags=70%, list=19%, signal=57%	STRADB/PSMD3/TSC2/AKT1/EHMT2/FLNA/TGFB1
NK_CD56hiCD16lo	D28	Hallmark	HALLMARK_FATTY_ACID_METABOLISM	72	0.441662	1.57444	0.00692161	0.17304	0.162658	0.167576	653	tags=21%, list=10%, signal=19%	IDH1/FH/APEX1/GABARAPL1/CCDC58/UROD/XIST/ALDOA/PSME1/CPT1A/ECH1/CBR1/HSD17B11/HSD17B4/IDH3G
NK_CD56hiCD16lo	D28	Hallmark	HALLMARK_UV_RESPONSE_DN	56	-0.429227	-1.52184	0.0132967	0.265933	0.208314	0.257535	1264	tags=32%, list=19%, signal=26%	TGFBR2/CDKN1B/RUNX1/BCKDHB/ATXN1/NIPBL/NEK7/ATP2C1/SCAF8/ADD3/MRPS31/SYNE1/ATP2B4/NR1D2/GCNT1/SIPA1L1/PIAS3/SFMBT1
NK_CD56hiCD16lo	D28	Hallmark	HALLMARK_UV_RESPONSE_UP	75	0.406283	1.45771	0.0193638	0.322729	0.227524	0.312538	1096	tags=31%, list=17%, signal=26%	AQP3/RPN1/HLA-F/TUBA4A/AMD1/PRKACA/E2F5/UROD/BTG3/IGFBP2/ALDOA/BID/POLG2/JUNB/GLS/RXRB/PARP2/GRINA/HYAL2/RHOB/BTG1/DDX21/BTG2
NK_CD56hiCD16lo	D28	Hallmark	HALLMARK_MYC_TARGETS_V1	128	0.351008	1.36906	0.0252475	0.360679	0.237327	0.349289	1282	tags=29%, list=20%, signal=24%	PSMC4/HNRNPA3/APEX1/GOT2/G3BP1/MCM4/RPS2/RPS3/SRSF2/RPS6/POLD2/ORC2/XRCC6/CSTF2/PRPF31/ABCE1/RNPS1/HNRNPA2B1/ERH/NOP16/CUL1/IMPDH2/MRPS18B/HPRT1/FBL/MRPL9/EIF3J/LSM7/DDX21/PRPS2/HNRNPA1/EIF4A1/EIF2S1/SYNCRIP/CCT5/COX5A/PSMA4
NK_CD56hiCD16lo	D28	Hallmark	HALLMARK_TNFA_SIGNALING_VIA_NFKB	87	0.364832	1.34537	0.0488836	0.532478	0.312831	0.515662	1745	tags=38%, list=27%, signal=28%	KLF6/BCL3/TNFSF9/ZC3H12A/NAMPT/BTG3/TGIF1/FUT4/JUNB/DRAM1/RHOB/PHLDA1/CCL4/PDE4B/CD83/NINJ1/IL7R/KLF2/BTG1/RELA/BTG2/GPR183/IER2/FOS/LDLR/GADD45B/TIPARP/PPP1R15A/SOCS3/TNF/PANX1/SAT1/ZBTB10
NK_CD56hiCD16lo	D28	Hallmark	HALLMARK_WNT_BETA_CATENIN_SIGNALING	23	-0.496909	-1.44897	0.0569869	0.532478	0.312831	0.515662	375	tags=22%, list=6%, signal=21%	HDAC11/KAT2A/CTNNB1/MAML1/NOTCH1
NK_CD56hiCD16lo	D28	Hallmark	HALLMARK_G2M_CHECKPOINT	84	0.360619	1.32372	0.0572635	0.532478	0.312831	0.515662	1570	tags=36%, list=24%, signal=27%	FBXO5/BCL3/AMD1/HSPA8/G3BP1/PURA/CHAF1A/SUV39H1/DDX39A/SRSF2/SS18/BARD1/DBF4/NASP/PRMT5/CUL1/WRN/ATRX/TMPO/CUL5/SQLE/SYNCRIP/SLC12A2/CTCF/TNPO2/CCNF/POLE/RBM14/CKS2/PRIM2
NK_CD56hiCD16lo	D28	BTM	MHC-TLR7-TLR8 cluster (M146)	12	0.614983	1.47174	0.0628561	0.532478	0.785996	0.515662	433	tags=33%, list=7%, signal=31%	HLA-F/HLA-B/HLA-C/HLA-A
NK_CD56hiCD16lo	D28	Hallmark	HALLMARK_KRAS_SIGNALING_UP	47	-0.392962	-1.33923	0.0691781	0.532478	0.312831	0.515662	967	tags=21%, list=15%, signal=18%	USP12/NIN/ADAM8/MTMR10/TNFRSF1B/FUCA1/AKT2/AVL9/CTSS/BPGM
NK_CD56hiCD16lo	D28	Hallmark	HALLMARK_XENOBIOTIC_METABOLISM	59	0.384439	1.3262	0.0734026	0.532478	0.312831	0.515662	1131	tags=24%, list=17%, signal=20%	IDH1/MTHFD1/GABARAPL1/ENTPD5/NMT1/LPIN2/ECH1/CBR1/ABHD6/PSMB10/HPRT1/NINJ1/FBP1/PTGDS
NK_CD56hiCD16lo	D28	Hallmark	HALLMARK_IL6_JAK_STAT3_SIGNALING	29	-0.446216	-1.37473	0.0790167	0.532478	0.312831	0.515662	627	tags=34%, list=10%, signal=31%	IL2RA/PTPN2/IL12RB1/MYD88/TNFRSF1B/TGFB1/BAK1/PTPN11/ITGA4/IL4R
NK_CD56hiCD16lo	D28	Hallmark	HALLMARK_INTERFERON_ALPHA_RESPONSE	54	0.390387	1.32356	0.0798716	0.532478	0.312831	0.515662	864	tags=24%, list=13%, signal=21%	LY6E/HLA-C/GMPR/PSMB9/TMEM140/UBA7/IFI44L/IFITM2/USP18/PSME1/LAP3/TRIM14/EPSTI1
NK_CD56hiCD16lo	D28	BTM	enriched in T cells (I) (M7.0)	36	0.419174	1.314	0.105131	0.60333	0.785996	0.584278	1167	tags=36%, list=18%, signal=30%	CD27/NKG7/GIMAP7/CD2/PRF1/GZMA/IL32/XCL2/NELL2/IL7R/GZMM/GNLY/ETS1
NK_CD56hiCD16lo	D28	BTM	leukocyte activation and migration (M45)	10	0.603418	1.38038	0.107611	0.60333	0.785996	0.584278	283	tags=30%, list=4%, signal=29%	SELPLG/CD48/CD2
NK_CD56hiCD16lo	D28	BTM	respiratory electron transport chain (mitochondrion) (M238)	12	-0.559888	-1.379	0.113176	0.60333	0.785996	0.584278	868	tags=50%, list=13%, signal=43%	NDUFS4/UQCRQ/ATP5J2/NDUFC2/NDUFA4/NDUFB6
NK_CD56hiCD16lo	D28	BTM	enriched in NK cells (II) (M61.0)	10	0.598975	1.37022	0.114633	0.60333	0.785996	0.584278	2188	tags=80%, list=34%, signal=53%	NKG7/KIR2DL3/KIR2DL2/KIR3DL1/KIR2DL1/IL2RB/PVRIG/KLRB1
NK_CD56hiCD16lo	D28	BTM	DC surface signature (S5)	16	0.505321	1.3101	0.137193	0.658064	0.785996	0.637283	1975	tags=56%, list=30%, signal=39%	TM2D2/TNFRSF11A/GRINA/CD83/CD151/SLC36A1/PSEN2/HLA-DQA1/HLA-DQB1
NK_CD56hiCD16lo	D28	Hallmark	HALLMARK_ADIPOGENESIS	87	0.328084	1.20985	0.138194	0.658064	0.499623	0.637283	1384	tags=28%, list=21%, signal=22%	IDH1/COX8A/CHCHD10/ALDOA/NMT1/COX6A1/BAZ2A/IDH3A/ECH1/PDCD4/ETFB/MRPL15/REEP5/IDH3G/MCCC1/RNF11/CD151/ATL2/DHCR7/TKT/PTCD3/SLC27A1/DNAJB9/TALDO1
NK_CD56hiCD16lo	D28	Hallmark	HALLMARK_COAGULATION	24	0.444532	1.27033	0.150693	0.684966	0.505896	0.663335	200	tags=8%, list=3%, signal=8%	GSN/ANXA1
NK_CD56hiCD16lo	D28	Hallmark	HALLMARK_BILE_ACID_METABOLISM	35	0.386709	1.20628	0.192979	0.744998	0.604668	0.721472	829	tags=23%, list=13%, signal=20%	IDH1/PEX1/ABCA3/PEX16/FADS2/HSD17B11/HSD17B4/PEX13
NK_CD56hiCD16lo	D28	BTM	T cell surface signature (S0)	10	0.547359	1.25214	0.202695	0.744998	0.785996	0.721472	283	tags=20%, list=4%, signal=19%	CD320/CD2
NK_CD56hiCD16lo	D28	BTM	Resting dendritic cell surface signature (S10)	16	0.472978	1.22625	0.203649	0.744998	0.785996	0.721472	1578	tags=44%, list=24%, signal=33%	PLD3/SLC27A3/PLXDC2/SFXN3/CD151/SLC36A1/PSEN2
NK_CD56hiCD16lo	D28	BTM	signaling in T cells (I) (M35.0)	10	0.545673	1.24829	0.205162	0.744998	0.785996	0.721472	1658	tags=50%, list=26%, signal=37%	PRF1/JUNB/FOS/IFNG/TNF
NK_CD56hiCD16lo	D28	BTM	enriched in monocytes (II) (M11.0)	44	-0.343798	-1.15834	0.216186	0.744998	0.785996	0.721472	734	tags=27%, list=11%, signal=24%	AOAH/CD302/LYN/CYFIP1/CD33/FCN1/ITGAX/PRKCD/CPVL/FES/FCGRT/FGR
NK_CD56hiCD16lo	D28	BTM	transcription regulation in cell development (M49)	13	0.498602	1.22048	0.222515	0.744998	0.785996	0.721472	123	tags=15%, list=2%, signal=15%	GSN/FBXO5
NK_CD56hiCD16lo	D28	Hallmark	HALLMARK_INFLAMMATORY_RESPONSE	68	0.320742	1.13111	0.244198	0.744998	0.650249	0.721472	1540	tags=32%, list=24%, signal=25%	LY6E/KLF6/RGS1/TNFSF9/CD48/NAMPT/TNFSF10/ADRM1/P2RX7/LCP2/PDE4B/IL7R/RELA/BTG2/GPR183/RTP4/TAPBP/LDLR/TIMP1/OSM/SLC31A1/IFITM1
NK_CD56hiCD16lo	D28	Hallmark	HALLMARK_APOPTOSIS	90	0.301027	1.11554	0.247842	0.744998	0.650249	0.721472	1096	tags=24%, list=17%, signal=21%	GSN/ANXA1/DAP3/CD2/BTG3/PRF1/TNFSF10/PDCD4/RARA/BCAP31/BID/DNAJC3/ERBB2/DDIT3/CD38/RHOB/CASP7/GSTM1/NEDD9/RELA/SLC20A1/BTG2
NK_CD56hiCD16lo	D28	BTM	intracellular transport (M147)	10	-0.513007	-1.19488	0.251215	0.744998	0.785996	0.721472	2019	tags=80%, list=31%, signal=55%	SEC63/SRP9/CLINT1/ZFYVE16/TMX1/RAD21/EXOC1/SIRT1
NK_CD56hiCD16lo	D28	Hallmark	HALLMARK_INTERFERON_GAMMA_RESPONSE	109	0.287717	1.09877	0.258075	0.744998	0.650249	0.721472	1002	tags=22%, list=15%, signal=19%	LY6E/HLA-B/PSMB9/VAMP8/VAMP5/IFI44L/NAMPT/IFITM2/USP18/PSME1/HLA-A/TNFSF10/GZMA/LAP3/LCP2/CD38/TRIM14/PSMB10/SLAMF7/EPSTI1/CASP7/PDE4B/P2RY14/BTG1
NK_CD56hiCD16lo	D28	BTM	transcription elongation, RNA polymerase II (M234)	10	-0.509244	-1.18611	0.260511	0.744998	0.785996	0.721472	451	tags=40%, list=7%, signal=37%	UQCRQ/MIF/AURKAIP1/NDUFB11
NK_CD56hiCD16lo	D28	Hallmark	HALLMARK_KRAS_SIGNALING_DN	26	0.392944	1.14346	0.262867	0.744998	0.650249	0.721472	1126	tags=35%, list=17%, signal=29%	GAMT/IFI44L/IGFBP2/MAST3/BARD1/PDK2/SLC29A3/BTG2/DTNB
NK_CD56hiCD16lo	D28	BTM	CORO1A-DEF6 network (I) (M32.2)	13	-0.464076	-1.16734	0.265245	0.744998	0.785996	0.721472	1453	tags=46%, list=22%, signal=36%	H1FX/AES/TSC2/SH2B1/BRD2/TGFB1
NK_CD56hiCD16lo	D28	BTM	DNA repair (M76)	10	-0.503321	-1.17232	0.272977	0.744998	0.785996	0.721472	282	tags=20%, list=4%, signal=19%	POLD1/RAD50
NK_CD56hiCD16lo	D28	BTM	cell adhesion (GO) (M117)	15	0.452314	1.15344	0.275649	0.744998	0.785996	0.721472	1196	tags=40%, list=18%, signal=33%	SELPLG/CORO1A/NELL2/NINJ1/PSTPIP1/CYTIP
NK_CD56hiCD16lo	D28	Hallmark	HALLMARK_IL2_STAT5_SIGNALING	83	0.297735	1.0902	0.289349	0.760131	0.679969	0.736126	979	tags=16%, list=15%, signal=13%	SNX9/CISH/KLF6/GABARAPL1/XBP1/CD48/CD81/TNFSF10/RHOB/LRIG1/PHLDA1/CD83/MAPKAPK2
NK_CD56hiCD16lo	D28	BTM	enriched for TF motif TNCATNTCCYR (M232)	10	0.503343	1.15145	0.296451	0.760131	0.785996	0.736126	619	tags=40%, list=10%, signal=36%	MEN1/TBCK/HDDC3/HSD17B4
NK_CD56hiCD16lo	D28	BTM	immune activation - generic cluster (M37.0)	81	0.296281	1.07957	0.308625	0.766733	0.785996	0.742521	606	tags=16%, list=9%, signal=15%	DYSF/GSN/UNG/CHAF1A/CD2/FAM43A/FAM150B/GNAI1/STX11/BARD1/RUNX2/VANGL1/DBF4
NK_CD56hiCD16lo	D28	BTM	regulation of transcription, transcription factors (M213)	11	-0.47063	-1.12672	0.31485	0.766733	0.785996	0.742521	755	tags=55%, list=12%, signal=48%	CCNT2/KIAA1109/BTAF1/BDP1/DUSP10/CREBZF
NK_CD56hiCD16lo	D28	Hallmark	HALLMARK_GLYCOLYSIS	73	0.299885	1.07122	0.322028	0.766733	0.720729	0.742521	126	tags=7%, list=2%, signal=7%	IDH1/PSMC4/ENO1/GOT2/GNPDA1
NK_CD56hiCD16lo	D28	BTM	regulation of localization (GO) (M63)	11	0.470961	1.106	0.339754	0.790127	0.785996	0.765175	238	tags=18%, list=4%, signal=18%	ARHGDIA/NR1H2
NK_CD56hiCD16lo	D28	BTM	respiratory electron transport chain (mitochondrion) (M219)	13	0.444547	1.08816	0.351845	0.790939	0.785996	0.765962	1260	tags=31%, list=19%, signal=25%	COX8A/COX6A1/UQCRC2/COX5A
NK_CD56hiCD16lo	D28	BTM	E2F1 targets (Q3) (M10.0)	18	0.405007	1.08138	0.355923	0.790939	0.785996	0.765962	530	tags=22%, list=8%, signal=20%	UNG/FBXO5/MCM4/RFC1
NK_CD56hiCD16lo	D28	Hallmark	HALLMARK_HYPOXIA	72	0.289407	1.03168	0.394359	0.857302	0.786066	0.830229	1306	tags=25%, list=20%, signal=20%	ILVBL/ENO1/KLF6/TPD52/ALDOA/GALK1/RBPJ/DDIT3/IDS/SLC37A4/BTG1/FBP1/ETS1/PAM/NAGK/HSPA5/FOS/GAPDH
NK_CD56hiCD16lo	D28	BTM	enriched in NK cells (receptor activation) (M61.2)	11	-0.43224	-1.03481	0.413639	0.862952	0.862664	0.8357	353	tags=27%, list=5%, signal=26%	ZAP70/ITK/CARD11
NK_CD56hiCD16lo	D28	BTM	cell cycle and transcription (M4.0)	69	-0.273278	-1.00915	0.423194	0.862952	0.862664	0.8357	1266	tags=26%, list=20%, signal=21%	DHFR/NOD2/PTTG1/AOAH/CD302/PADI4/CENPK/POLA2/CD33/FCN1/ITGAX/PRKCD/PAICS/CPVL/FES/MAD2L1/FCGRT/FGR
NK_CD56hiCD16lo	D28	Hallmark	HALLMARK_COMPLEMENT	77	-0.267473	-1.00505	0.429738	0.862952	0.786066	0.8357	930	tags=21%, list=14%, signal=18%	GNB4/IRF7/ZEB1/CBLB/LYN/VCPIP1/EHD1/GNAI3/FCN1/RASGRP1/PRKCD/CCL5/CASP3/RNF4/ANXA5/CTSS
NK_CD56hiCD16lo	D28	Hallmark	HALLMARK_NOTCH_SIGNALING	15	-0.388028	-1.01471	0.431735	0.862952	0.786066	0.8357	318	tags=13%, list=5%, signal=13%	KAT2A/NOTCH1
NK_CD56hiCD16lo	D28	Hallmark	HALLMARK_DNA_REPAIR	92	-0.258187	-0.999003	0.440604	0.862952	0.786066	0.8357	1079	tags=25%, list=17%, signal=21%	VPS28/TARBP2/AK3/GMPR2/GTF3C5/SDCBP/NT5C3A/DDB2/AGO4/POLR2A/ERCC3/TAF1C/POLA2/ERCC5/ALYREF/NT5C/NUDT21/POLD1/CMPK2/DGCR8/POLR2H/SURF1/POLD4
NK_CD56hiCD16lo	D28	Hallmark	HALLMARK_HEME_METABOLISM	87	-0.261132	-0.998142	0.454034	0.862952	0.786066	0.8357	1599	tags=33%, list=25%, signal=25%	MPP1/TNRC6B/OPTN/GLRX5/SYNJ1/FBXO9/TSPAN5/ACP5/LRP10/VEZF1/GAPVD1/ALDH6A1/HDGF/MARK3/SDCBP/DCAF10/NEK7/MXI1/RIOK3/EIF2AK1/MAP2K3/HTATIP2/ASNS/AGPAT4/MOSPD1/BPGM/ELL2/SLC25A37/ADD1
NK_CD56hiCD16lo	D28	Hallmark	HALLMARK_APICAL_JUNCTION	52	-0.284588	-0.993542	0.457364	0.862952	0.786066	0.8357	1320	tags=27%, list=20%, signal=22%	PTPRC/RASA1/MPP5/YWHAH/SORBS3/SKAP2/NF2/INPPL1/ADAM15/EVL/MVD/AKT2/ITGB1/RSU1
NK_CD56hiCD16lo	D28	Hallmark	HALLMARK_APICAL_SURFACE	12	0.415322	0.993926	0.468667	0.867902	0.786066	0.840494	355	tags=17%, list=5%, signal=16%	CD160/AKAP7
NK_CD56hiCD16lo	D28	BTM	enriched in antigen presentation (II) (M95.0)	18	-0.348693	-0.954234	0.518631	0.883765	0.936729	0.855857	721	tags=22%, list=11%, signal=20%	PTPRC/HLA-DRB1/FYB/ITGA4
NK_CD56hiCD16lo	D28	Hallmark	HALLMARK_MYC_TARGETS_V2	33	0.309748	0.952131	0.52349	0.883765	0.786066	0.855857	242	tags=9%, list=4%, signal=9%	UNG/NDUFAF4/MCM4
NK_CD56hiCD16lo	D28	BTM	cell division - E2F transcription network (M4.8)	12	-0.384057	-0.945927	0.525971	0.883765	0.936729	0.855857	198	tags=17%, list=3%, signal=16%	MAD2L1/RANBP1
NK_CD56hiCD16lo	D28	Hallmark	HALLMARK_REACTIVE_OXYGEN_SPECIES_PATHWAY	26	0.326518	0.950161	0.529607	0.883765	0.786066	0.855857	917	tags=19%, list=14%, signal=17%	SCAF4/HHEX/GLRX2/JUNB/FTL
NK_CD56hiCD16lo	D28	Hallmark	HALLMARK_ALLOGRAFT_REJECTION	94	-0.247667	-0.960923	0.535381	0.883765	0.786066	0.855857	1098	tags=22%, list=17%, signal=19%	JAK2/EIF3A/AKT1/TAP1/CD74/IRF7/F2R/LYN/HLA-DMB/NCR1/FLNA/IFNAR2/CCL5/TGFB1/ZAP70/FCGR2B/ITK/CTSS/GCNT1/IL4R/FGR
NK_CD56hiCD16lo	D28	BTM	enriched in antigen presentation (III) (M95.1)	10	-0.399142	-0.929667	0.549123	0.883765	0.936729	0.855857	721	tags=40%, list=11%, signal=36%	PTPRC/HLA-DRB1/HLA-DMB/FYB
NK_CD56hiCD16lo	D28	Hallmark	HALLMARK_EPITHELIAL_MESENCHYMAL_TRANSITION	38	-0.288515	-0.941417	0.551507	0.883765	0.786066	0.855857	624	tags=18%, list=10%, signal=17%	FLNA/ITGAV/FUCA1/TGFB1/ITGB1/TPM4/WIPF1
NK_CD56hiCD16lo	D28	Hallmark	HALLMARK_ESTROGEN_RESPONSE_LATE	61	0.273424	0.947454	0.551918	0.883765	0.786066	0.855857	561	tags=11%, list=9%, signal=11%	CISH/ABCA3/XBP1/BTG3/BAG1/PDCD4/ETFB
NK_CD56hiCD16lo	D28	Hallmark	HALLMARK_UNFOLDED_PROTEIN_RESPONSE	65	-0.25575	-0.933147	0.58732	0.883765	0.811884	0.855857	853	tags=20%, list=13%, signal=18%	SEC31A/CNOT2/ZBTB17/CXXC1/EIF2AK3/XPOT/ASNS/SLC1A4/WIPI1/PDIA6/SSR1/DDIT4/NOLC1
NK_CD56hiCD16lo	D28	BTM	T cell activation and signaling (M5.1)	13	-0.353049	-0.88806	0.606397	0.883765	0.936729	0.855857	1320	tags=54%, list=20%, signal=43%	PRKACB/CD3D/PTPRC/IL12RB1/HLA-DRB1/ZAP70/ITK
NK_CD56hiCD16lo	D28	BTM	CORO1A-DEF6 network (II) (M32.4)	10	-0.377825	-0.880018	0.61293	0.883765	0.936729	0.855857	905	tags=30%, list=14%, signal=26%	SH2B1/BRD2/MAZ
NK_CD56hiCD16lo	D28	Hallmark	HALLMARK_ESTROGEN_RESPONSE_EARLY	66	0.26046	0.915582	0.619565	0.883765	0.822833	0.855857	351	tags=11%, list=5%, signal=10%	AQP3/CISH/ABCA3/TMEM164/XBP1/ENDOD1/BAG1
NK_CD56hiCD16lo	D28	BTM	T cell activation (IV) (M52)	10	0.382044	0.873968	0.629152	0.883765	0.936729	0.855857	2215	tags=40%, list=34%, signal=26%	UNC93B1/CD3E/SPI1/SELL
NK_CD56hiCD16lo	D28	BTM	Monocyte surface signature (S4)	21	0.313395	0.871869	0.651886	0.883765	0.936729	0.855857	1338	tags=33%, list=21%, signal=27%	DYSF/CCR1/EMR2/TMEM71/TMEM55A/ITGAM/CLEC12A
NK_CD56hiCD16lo	D28	BTM	enriched in NK cells (I) (M7.2)	32	0.286981	0.877191	0.658196	0.883765	0.936729	0.855857	1162	tags=25%, list=18%, signal=21%	NKG7/GIMAP7/PRF1/GZMA/XCL2/SLAMF7/GZMM/GNLY
NK_CD56hiCD16lo	D28	BTM	mitotic cell cycle in stimulated CD4 T cells (M4.5)	10	-0.360376	-0.839375	0.669765	0.883765	0.936729	0.855857	832	tags=30%, list=13%, signal=26%	ZEB1/CENPK/MAD2L1
NK_CD56hiCD16lo	D28	BTM	E2F1 targets (Q4) (M10.1)	10	-0.35925	-0.836752	0.672301	0.883765	0.936729	0.855857	130	tags=30%, list=2%, signal=29%	POLA2/WEE1/RANBP1
NK_CD56hiCD16lo	D28	BTM	viral sensing & immunity; IRF2 targets network (I) (M111.0)	10	-0.359069	-0.83633	0.672512	0.883765	0.936729	0.855857	245	tags=30%, list=4%, signal=29%	TAP1/FES/CTSS
NK_CD56hiCD16lo	D28	BTM	T cell activation (I) (M7.1)	31	-0.277697	-0.865627	0.681526	0.883765	0.936729	0.855857	479	tags=16%, list=7%, signal=15%	RASGRP1/CCL5/ZAP70/MS4A1/ITK
NK_CD56hiCD16lo	D28	Hallmark	HALLMARK_PROTEIN_SECRETION	62	-0.245966	-0.887567	0.687092	0.883765	0.822833	0.855857	853	tags=15%, list=13%, signal=13%	SEC31A/M6PR/SNAP23/STX7/VAMP3/STAM/RAB5A/AP2S1/NAPG
NK_CD56hiCD16lo	D28	Hallmark	HALLMARK_SPERMATOGENESIS	29	-0.280941	-0.865537	0.687226	0.883765	0.822833	0.855857	1549	tags=34%, list=24%, signal=26%	ZC3H14/IL12RB2/LPIN1/MAST2/TLE4/PHKG2/NF2/AGFG1/SIRT1/IP6K1
NK_CD56hiCD16lo	D28	Hallmark	HALLMARK_CHOLESTEROL_HOMEOSTASIS	37	-0.269113	-0.8728	0.691081	0.883765	0.822833	0.855857	502	tags=14%, list=8%, signal=13%	MVD/ANXA5/FASN/CTNNB1/ABCA2
NK_CD56hiCD16lo	D28	Hallmark	HALLMARK_E2F_TARGETS	98	0.238047	0.894606	0.692814	0.883765	0.822833	0.855857	1281	tags=27%, list=20%, signal=22%	SNRPB/UNG/POP7/MCM4/PSIP1/SUV39H1/DDX39A/SRSF2/HELLS/POLD2/ORC2/RFC1/ASF1A/XRCC6/BARD1/MMS22L/NASP/CBX5/RPA1/TMPO/RFC3/EIF2S1/SYNCRIP/DCK/EXOSC8/CTCF
NK_CD56hiCD16lo	D28	BTM	platelet activation (II) (M32.1)	15	-0.31846	-0.832789	0.693614	0.883765	0.936729	0.855857	1559	tags=47%, list=24%, signal=36%	PKN1/MLF2/AKT1/EHMT2/FLNA/NBEAL2/TGFB1
NK_CD56hiCD16lo	D28	BTM	enriched in B cells (I) (M47.0)	10	0.3566	0.815762	0.706965	0.883765	0.936729	0.855857	696	tags=20%, list=11%, signal=18%	E2F5/AFF3
NK_CD56hiCD16lo	D28	Hallmark	HALLMARK_PI3K_AKT_MTOR_SIGNALING	59	-0.244584	-0.874429	0.707012	0.883765	0.822833	0.855857	627	tags=14%, list=10%, signal=12%	MYD88/YWHAB/MKNK2/MAP2K3/MAPK9/PTPN11/MAP2K6/ECSIT
NK_CD56hiCD16lo	D28	BTM	platelet activation (I) (M32.0)	12	0.330962	0.792039	0.746107	0.895249	0.940433	0.866978	652	tags=25%, list=10%, signal=23%	NR1H2/CORO1A/NRBP1
NK_CD56hiCD16lo	D28	Hallmark	HALLMARK_P53_PATHWAY	97	0.230455	0.865222	0.762595	0.895249	0.822833	0.866978	1002	tags=19%, list=15%, signal=16%	CTSD/VAMP8/TNFSF9/RALGDS/KIF13B/CD81/WRAP73/PDGFA/TSPYL2/TAX1BP3/SLC3A2/POLH/DDIT3/DRAM1/RRP8/DNTTIP2/NINJ1/BTG1
NK_CD56hiCD16lo	D28	BTM	T cell differentiation via ITK and PKC (M18)	11	-0.323224	-0.77382	0.762694	0.895249	0.940433	0.866978	263	tags=18%, list=4%, signal=17%	ABLIM1/ITK
NK_CD56hiCD16lo	D28	Hallmark	HALLMARK_MYOGENESIS	37	-0.255251	-0.827841	0.763424	0.895249	0.822833	0.866978	1379	tags=32%, list=21%, signal=26%	LPIN1/MEF2A/ATP6AP1/TSC2/SORBS3/SH2B1/MYOM2/SPTAN1/TGFB1/AKT2/ITGB1/NOTCH1
NK_CD56hiCD16lo	D28	BTM	cell cycle (III) (M103)	24	0.28139	0.804123	0.775254	0.895249	0.940433	0.866978	606	tags=17%, list=9%, signal=15%	E2F5/MCM4/ANAPC10/DBF4
NK_CD56hiCD16lo	D28	Hallmark	HALLMARK_OXIDATIVE_PHOSPHORYLATION	116	0.224191	0.863164	0.782898	0.895249	0.822833	0.866978	969	tags=15%, list=15%, signal=13%	IDH1/FH/COX8A/GOT2/NDUFB5/CPT1A/COX6A1/IDH3A/ECH1/ETFB/MRPL15/IDH3G/TIMM9/NDUFS6/CASP7/NNT/UQCRC2
NK_CD56hiCD16lo	D28	Hallmark	HALLMARK_MITOTIC_SPINDLE	83	0.230221	0.842986	0.785109	0.895249	0.822833	0.866978	1203	tags=18%, list=19%, signal=15%	ARHGDIA/GSN/TUBA4A/FBXO5/APC/RICTOR/RFC1/RHOF/MID1IP1/PCGF5/CAPZB/NEDD9/STAU1/EZR/CD2AP
NK_CD56hiCD16lo	D28	Hallmark	HALLMARK_TGF_BETA_SIGNALING	26	-0.265068	-0.795654	0.787819	0.895249	0.822833	0.866978	386	tags=19%, list=6%, signal=18%	SMURF2/TGFB1/SPTBN1/SMURF1/CTNNB1
NK_CD56hiCD16lo	D28	BTM	regulation of signal transduction (M3)	11	0.314367	0.738256	0.806043	0.898928	0.940433	0.870541	1444	tags=36%, list=22%, signal=28%	CCR1/FOXO1/GAB1/CD3E
NK_CD56hiCD16lo	D28	BTM	enriched in monocytes (IV) (M118.0)	22	-0.26651	-0.769112	0.809035	0.898928	0.940433	0.870541	917	tags=27%, list=14%, signal=23%	PADI4/RHOU/EMILIN2/HLA-DMB/TNFRSF1B/CTSS
NK_CD56hiCD16lo	D28	BTM	T cell activation (II) (M7.3)	16	-0.272969	-0.726175	0.85054	0.933896	0.940433	0.904404	429	tags=19%, list=7%, signal=18%	CCL5/ZAP70/ITK
NK_CD56hiCD16lo	D28	BTM	mitotic cell cycle - DNA replication (M4.4)	12	0.285874	0.684137	0.86954	0.933896	0.940433	0.904404	242	tags=8%, list=4%, signal=8%	MCM4
NK_CD56hiCD16lo	D28	BTM	NK cell surface signature (S1)	26	0.251895	0.733009	0.874377	0.933896	0.940433	0.904404	855	tags=15%, list=13%, signal=13%	CD97/KIR2DL3/KIR2DL2/SLAMF7
NK_CD56hiCD16lo	D28	BTM	B cell surface signature (S2)	16	0.267315	0.693042	0.882725	0.933896	0.940433	0.904404	25	tags=6%, list=0%, signal=6%	SEMA4B
NK_CD56hiCD16lo	D28	BTM	mismatch repair (I) (M22.0)	12	0.278165	0.665688	0.887201	0.933896	0.940433	0.904404	1622	tags=33%, list=25%, signal=25%	TMPO/RFC3/TOPBP1/RFC2
NK_CD56hiCD16lo	D28	Hallmark	HALLMARK_ANDROGEN_RESPONSE	47	0.223266	0.738336	0.898257	0.935684	0.917784	0.906136	1793	tags=34%, list=28%, signal=25%	ADAMTS1/TPD52/ADRM1/XRCC6/HMGCR/STK39/VAPA/PGM3/DNAJB9/CCND3/DHCR24/PA2G4/TMEM50A/SAT1/ZBTB10/RRP12
NK_CD56hiCD16lo	D28	BTM	signaling in T cells (II) (M35.1)	10	0.277448	0.634692	0.908142	0.936229	0.943755	0.906664	1857	tags=40%, list=29%, signal=29%	PRF1/IFNG/TNF/IL2RB
NK_CD56hiCD16lo	D28	Hallmark	HALLMARK_PEROXISOME	44	0.220385	0.718082	0.920589	0.939377	0.920589	0.909712	829	tags=14%, list=13%, signal=12%	IDH1/ECH1/HSD17B11/HSD17B4/SLC25A19/PEX13
NK_CD56hiCD16lo	D28	BTM	cell cycle, ATP binding (M144)	10	-0.238731	-0.556043	0.958589	0.961952	0.961952	0.931574	1032	tags=20%, list=16%, signal=17%	RAD21/NEK7
NK_CD56hiCD16lo	D28	BTM	cell cycle (I) (M4.1)	31	0.209846	0.636319	0.961952	0.961952	0.961952	0.931574	459	tags=10%, list=7%, signal=9%	FBXO5/MCM4/HELLS
NK_proliferating	D28	BTM	cell cycle and transcription (M4.0)	104	0.578695	2.17906	0.000184196	0.00316283	0.00234283	0.00238394	1115	tags=51%, list=22%, signal=40%	AURKB/TROAP/DEPDC1B/ASPM/CDC20/FAM64A/SMC2/CEP55/C11orf82/TRIP13/AURKA/PLK1/BIRC5/CCNB2/POC1A/TOP2A/TIPIN/GRN/RACGAP1/DIAPH3/CENPA/KIF15/CCNF/SKA3/ESPL1/MAD2L1/CDK1/FBXO5/FAM83D/TPX2/CDKN3/UBE2C/SPC24/UBE2T/SPC25/CCDC34/NEIL3/TACC3/CDT1/PTTG1/NUSAP1/MKI67/CKS1B/ARHGAP11A/STMN1/CDCA7/ZNF367/DLGAP5/CCNA2/RAD54L/HELLS/CDC6/STIL
NK_proliferating	D28	Hallmark	HALLMARK_E2F_TARGETS	113	0.503465	1.91847	0.000184332	0.00316283	0.00415666	0.00238394	1198	tags=46%, list=24%, signal=36%	AURKB/KPNA2/CDC20/MYC/TRIP13/AURKA/TUBB/PLK1/BIRC5/EED/CCNB2/RBBP7/TOP2A/TIPIN/HMGB2/RACGAP1/DIAPH3/HMGB3/SUV39H1/ASF1A/RAD21/ESPL1/SMC4/MAD2L1/CDK1/CDKN1A/CDKN3/NUDT21/RPA3/SPC24/UBE2T/CDC25B/SPC25/TACC3/PTTG1/CDK4/MKI67/CKS1B/USP1/STMN1/DLGAP5/DCK/PHF5A/HELLS/TP53/POLD3/LUC7L3/E2F8/CTCF/CIT/TRA2B/XPO1
NK_proliferating	D28	Hallmark	HALLMARK_G2M_CHECKPOINT	103	0.476296	1.79081	0.00018474	0.00316283	0.00415666	0.00238394	1198	tags=50%, list=24%, signal=38%	AURKB/KPNA2/TROAP/CDC20/MYC/SMC2/AURKA/PLK1/BIRC5/CCNB2/TOP2A/RACGAP1/HMGB3/CENPA/KIF15/SUV39H1/CCNF/SAP30/RAD21/ESPL1/SMC4/MAD2L1/CDK1/NOTCH2/FBXO5/SNRPD1/TPX2/CDKN3/UBE2C/KPNB1/CDC25B/TACC3/PTTG1/ATF5/NUSAP1/CDK4/MKI67/CKS1B/ABL1/PML/STMN1/DBF4/CCNA2/RAD54L/CDC6/STIL/RAD23B/CTCF/TRA2B/CHAF1A/XPO1
NK_proliferating	D28	BTM	cell cycle (I) (M4.1)	68	0.654263	2.30128	0.000188288	0.00316283	0.00234283	0.00238394	1106	tags=60%, list=22%, signal=48%	AURKB/ASPM/CDC20/SMC2/CEP55/C11orf82/TRIP13/AURKA/PLK1/BIRC5/CCNB2/TOP2A/TIPIN/RACGAP1/CENPA/KIF15/CCNF/SKA3/ESPL1/SMC4/MAD2L1/CDK1/FBXO5/FAM83D/TPX2/CDKN3/UBE2C/SPC24/SPC25/TACC3/CDT1/PTTG1/NUSAP1/MKI67/CKS1B/STMN1/DLGAP5/CCNA2/RAD54L/HELLS/CDC6
NK_proliferating	D28	BTM	PLK1 signaling events (M4.2)	17	0.773763	2.02284	0.000195236	0.00316283	0.00234283	0.00238394	837	tags=65%, list=17%, signal=54%	ASPM/CDC20/CEP55/TRIP13/AURKA/PLK1/ESPL1/FBXO5/TPX2/SPC25/NUSAP1
NK_proliferating	D28	Hallmark	HALLMARK_INFLAMMATORY_RESPONSE	44	0.545958	1.76986	0.00153462	0.0194077	0.0215641	0.0146283	777	tags=39%, list=16%, signal=33%	MYC/BTG2/LY6E/IFITM1/ICAM1/LCP2/SLC4A4/TNFSF10/KCNA3/LDLR/IL7R/CDKN1A/ABI1/PDE4B/RTP4/RGS1/RIPK2
NK_proliferating	D28	BTM	mitotic cell division (M6)	14	0.727901	1.8113	0.00177866	0.0194077	0.0152284	0.0146283	674	tags=57%, list=14%, signal=50%	AURKB/CDC20/PLK1/BIRC5/CENPA/MAD2L1/SPC24/SPC25
NK_proliferating	D28	Hallmark	HALLMARK_MYC_TARGETS_V2	30	0.606118	1.81776	0.00191681	0.0194077	0.0215641	0.0146283	1138	tags=43%, list=23%, signal=34%	MYC/IMP4/UTP20/PLK1/NOC4L/TMEM97/BYSL/RRP12/CDK4/NOP16/SLC19A1/PHB/MYBBP1A
NK_proliferating	D28	BTM	mitotic cell cycle in stimulated CD4 T cells (M4.5)	16	0.691992	1.78048	0.00234283	0.0205584	0.0152284	0.0154956	1000	tags=69%, list=20%, signal=55%	DEPDC1B/CDC20/CEP55/TOP2A/MAD2L1/CDK1/FBXO5/UBE2T/TACC3/CDCA7/ZNF367
NK_proliferating	D28	BTM	transcription regulation in cell development (M49)	16	0.691207	1.77846	0.00253807	0.0205584	0.0152284	0.0154956	499	tags=44%, list=10%, signal=39%	ASPM/CDC20/C11orf82/TRIP13/HMGB2/CDK1/FBXO5
NK_proliferating	D28	Hallmark	HALLMARK_INTERFERON_GAMMA_RESPONSE	103	0.399416	1.50175	0.00757436	0.0557748	0.0681692	0.0420395	976	tags=34%, list=20%, signal=28%	CMTR1/PNP/TRIM25/LY6E/TRIM21/ISG15/PTPN2/ICAM1/HERC6/USP18/LCP2/PTPN6/TNFSF10/UBE2L6/AUTS2/IRF2/HLA-B/ST3GAL5/CDKN1A/MVP/HLA-DQA1/PDE4B/FAS/RTP4/IFITM3/RIPK2/DDX58/NLRC5/IFI44L/SP110/ZNFX1/XCL1/PML/ARL4A/CASP4
NK_proliferating	D28	BTM	cell cycle (III) (M103)	28	0.548723	1.62045	0.0125882	0.080767	0.0647394	0.060877	1106	tags=46%, list=22%, signal=36%	CDC20/PLK1/CCNB2/RAD21/ESPL1/MAD2L1/CDK1/CDKN1A/PTTG1/CDK4/DBF4/CCNA2/CDC6
NK_proliferating	D28	Hallmark	HALLMARK_MITOTIC_SPINDLE	81	0.409115	1.47758	0.0130964	0.080767	0.0841323	0.060877	926	tags=33%, list=19%, signal=28%	MAP1S/CCDC88A/AURKA/PLK1/BIRC5/CCNB2/TOP2A/RACGAP1/KIF15/BIN1/ESPL1/WASL/SMC4/CDK1/NOTCH2/FBXO5/TBCD/TPX2/ABI1/PPP4R2/EPB41/RHOF/GEMIN4/PCM1/NUSAP1/ABL1/RAB3GAP1
NK_proliferating	D28	Hallmark	HALLMARK_TNFA_SIGNALING_VIA_NFKB	69	0.41898	1.47847	0.0146314	0.080767	0.0841323	0.060877	1364	tags=43%, list=27%, signal=32%	MYC/BTG2/YRDC/NINJ1/ICAM1/DUSP5/IER5/SIK1/CCL4/LDLR/NR4A3/IL7R/CDKN1A/MAFF/PDE4B/JUN/RIPK2/DDX58/DENND5A/ZFP36/ID2/FOSB/BTG1/KLF10/GADD45A/JUNB/ZBTB10/B4GALT5/GADD45B/CD44
NK_proliferating	D28	Hallmark	HALLMARK_UV_RESPONSE_UP	45	0.473812	1.5424	0.0149569	0.080767	0.0841323	0.060877	480	tags=22%, list=10%, signal=20%	BTG2/CCND3/HLA-F/STK25/SULT1A1/DNAJA1/ICAM1/BAK1/BID/YKT6
NK_proliferating	D28	BTM	immune activation - generic cluster (M37.0)	53	0.439107	1.47618	0.0231411	0.117152	0.0993546	0.0883017	1236	tags=40%, list=25%, signal=30%	CKAP2/HMGB2/NUP37/BLVRB/CD2/RGL4/RUNX2/NRGN/CD7/SMC4/ERI2/MEF2C/GALNT6/LYN/DBF4/VNN2/TLR1/STX11/SAC3D1/CHAF1A/TM6SF1
NK_proliferating	D28	BTM	cell division in stimulated CD4 T cells (M4.6)	12	0.664975	1.59375	0.0248386	0.118349	0.0993546	0.0892038	626	tags=42%, list=13%, signal=37%	DEPDC1B/CEP55/FANCL/CDKN3/UBE2T
NK_proliferating	D28	Hallmark	HALLMARK_APOPTOSIS	62	0.413009	1.42945	0.0285336	0.126432	0.133456	0.0952964	779	tags=27%, list=16%, signal=23%	PEA15/XIAP/BTG2/BCAP31/TOP2A/HMGB2/DNAJA1/CD2/TNFSF10/BID/CDKN1A/CDC25B/BNIP3L/FAS/IFITM3/JUN/ANKH
NK_proliferating	D28	Hallmark	HALLMARK_SPERMATOGENESIS	32	0.492071	1.49236	0.0296569	0.126432	0.133456	0.0952964	1071	tags=47%, list=22%, signal=37%	AURKA/MTOR/CCNB2/PSMG1/CSNK2A2/PHKG2/RPL39L/CDK1/CDKN3/PGS1/ARL4A/DBF4/STAM2/TOPBP1/CLPB
NK_proliferating	D28	BTM	enriched in antigen presentation (II) (M95.0)	15	-0.600944	-1.53775	0.037908	0.153527	0.136469	0.115719	992	tags=33%, list=20%, signal=27%	SLA/IRF8/ITGAL/IL10RA/HCLS1
NK_proliferating	D28	Hallmark	HALLMARK_P53_PATHWAY	75	0.381693	1.36084	0.0445405	0.171799	0.182211	0.129491	786	tags=25%, list=16%, signal=22%	IP6K2/BTG2/CCND3/HINT1/ZMAT3/NINJ1/NUDT15/POLH/LDHB/BAK1/IER5/WRAP73/DCXR/CDKN1A/TRIB3/SP1/FAS/JUN/NDRG1
NK_proliferating	D28	BTM	DC surface signature (S5)	13	0.620801	1.51261	0.0498424	0.176054	0.163121	0.132698	935	tags=38%, list=19%, signal=31%	HLA-DQB1/HLA-DQA1/CRIM1/GPR137B/SRD5A3
NK_proliferating	D28	Hallmark	HALLMARK_INTERFERON_ALPHA_RESPONSE	48	0.423209	1.39821	0.0499906	0.176054	0.187465	0.132698	942	tags=35%, list=19%, signal=29%	CMTR1/TRIM25/LY6E/TRIM21/ISG15/IFITM1/HERC6/USP18/UBE2L6/IRF2/RTP4/IFITM3/HLA-C/RIPK2/IFI44L/SP110/PARP9
NK_proliferating	D28	Hallmark	HALLMARK_FATTY_ACID_METABOLISM	60	0.389309	1.33898	0.0643508	0.217184	0.222753	0.163699	1310	tags=50%, list=26%, signal=37%	ACSS1/MCEE/HADH/ECHS1/HSD17B4/UBE2L6/BCKDHB/HMGCS1/HADHB/ELOVL5/CBR3/FASN/ACADS/ECI2/HPGD/MDH2/GCDH/ACOX1/DECR1/SUCLG2/DLD/HSD17B7/HSD17B11/GABARAPL1/UROS/ACOT2/BLVRA/PSME1/SUCLG1/SDHD
NK_proliferating	D28	Hallmark	HALLMARK_PROTEIN_SECRETION	40	-0.411401	-1.32552	0.0854933	0.276998	0.2748	0.208784	237	tags=15%, list=5%, signal=14%	TMED2/STX16/ADAM10/CTSC/STX12/SCAMP3
NK_proliferating	D28	Hallmark	HALLMARK_MTORC1_SIGNALING	98	0.330956	1.23346	0.106438	0.331595	0.319314	0.249935	642	tags=19%, list=13%, signal=17%	PNP/FKBP2/BTG2/PHGDH/AURKA/PLK1/PRDX1/PSMG1/ABCF2/CCNF/TMEM97/YKT6/LDLR/HMGCS1/CDKN1A/CCT6A/TRIB3/SLC37A4/ELOVL5
NK_proliferating	D28	Hallmark	HALLMARK_DNA_REPAIR	75	0.345296	1.23107	0.118587	0.35576	0.325921	0.268149	699	tags=24%, list=14%, signal=21%	UMPS/PNP/TAF10/BCAP31/ALYREF/AGO4/POLH/POLR2F/GTF2H3/COX17/SURF1/NUDT21/RPA3/CSTF3/DAD1/PDE4B/MPG/USP11
NK_proliferating	D28	Hallmark	HALLMARK_KRAS_SIGNALING_UP	32	-0.418593	-1.28907	0.126368	0.364132	0.325921	0.27446	877	tags=31%, list=18%, signal=26%	FUCA1/IRF8/TOR1AIP2/LCP1/STRN/MTMR10/IL10RA/LAT2/CCND2/WDR33
NK_proliferating	D28	Hallmark	HALLMARK_PEROXISOME	42	0.393143	1.26507	0.130368	0.364132	0.325921	0.27446	1167	tags=33%, list=23%, signal=26%	PRDX1/ITGB1BP1/SLC25A17/TOP2A/HSD17B4/MVP/ELOVL5/ECI2/FADS1/CLN6/ACOX1/PRDX5/HSD17B11/PEX6
NK_proliferating	D28	BTM	platelet activation (II) (M32.1)	14	-0.524433	-1.31971	0.135775	0.366592	0.405346	0.276314	617	tags=43%, list=12%, signal=38%	EHMT2/PKN1/SIPA1/HGS/NBEAL2/TLN1
NK_proliferating	D28	Hallmark	HALLMARK_ESTROGEN_RESPONSE_LATE	50	0.370883	1.23229	0.146337	0.370512	0.346587	0.279268	1115	tags=36%, list=22%, signal=28%	CDC20/TOP2A/DYNLT3/BLVRB/PTPN6/COX6C/FDFT1/DCXR/ELOVL5/IGFBP4/SLC16A1/SLC29A1/ZFP36/ID2/DHCR7/NXT1/CDC6/STIL
NK_proliferating	D28	BTM	mitotic cell cycle (M4.7)	13	0.540589	1.31717	0.146375	0.370512	0.405346	0.279268	1634	tags=69%, list=33%, signal=47%	PLK1/CCNB2/CDK1/CDT1/CCNA2/E2F8/CCNB1/TUBG1/PKMYT1
NK_proliferating	D28	BTM	enriched in monocytes (II) (M11.0)	26	-0.426386	-1.24911	0.164438	0.40362	0.42284	0.304223	685	tags=27%, list=14%, signal=23%	SCPEP1/AOAH/S100A9/RASSF4/FES/LAT2/TBXAS1
NK_proliferating	D28	Hallmark	HALLMARK_MYC_TARGETS_V1	101	0.306067	1.14628	0.195955	0.46389	0.440898	0.349651	1198	tags=32%, list=24%, signal=25%	KPNA2/CDC20/MYC/HNRNPA2B1/SRSF3/RNPS1/PSMD3/MAD2L1/ACP1/SNRPD1/PSMD8/TCP1/EIF4G2/KPNB1/HNRNPA3/SNRPD3/EIF3J/RPS10/COX5A/CDK4/USP1/PRPS2/NOP16/VDAC1/CCNA2/SRSF7/NDUFAB1/PHB/RAD23B/TRA2B/MRPL9/XPO1
NK_proliferating	D28	BTM	platelet activation (I) (M32.0)	10	-0.547888	-1.25393	0.200446	0.46389	0.481071	0.349651	141	tags=60%, list=3%, signal=58%	ACAP1/POR/GNAI2/FLNA/HGS/TLN1
NK_proliferating	D28	Hallmark	HALLMARK_XENOBIOTIC_METABOLISM	49	0.347629	1.15135	0.228083	0.510797	0.48875	0.385006	932	tags=27%, list=19%, signal=22%	ASL/NINJ1/BLVRB/DDAH2/HES6/TMEM97/ACP1/DCXR/ELOVL5/FAS/IGFBP4/ACOX1/ID2
NK_proliferating	D28	BTM	mitotic cell cycle - DNA replication (M4.4)	12	0.504252	1.20854	0.233327	0.510797	0.524985	0.385006	1115	tags=42%, list=22%, signal=32%	KIF15/TPX2/CDT1/CDC6/STIL
NK_proliferating	D28	BTM	cell cycle, ATP binding (M144)	10	-0.508785	-1.16444	0.282816	0.602845	0.598904	0.454386	331	tags=20%, list=7%, signal=19%	UBA3/CCNC
NK_proliferating	D28	BTM	T cell activation (II) (M7.3)	10	-0.483963	-1.10763	0.340434	0.686576	0.62416	0.517497	89	tags=50%, list=2%, signal=49%	PTPRCAP/CD3G/CD3D/GZMA/NKG7
NK_proliferating	D28	BTM	enriched in NK cells (I) (M7.2)	22	-0.376937	-1.06614	0.363543	0.686576	0.62416	0.517497	1259	tags=50%, list=25%, signal=38%	ARL4C/CD96/GZMM/GZMA/GZMH/SH2D2A/CLIC3/KLRK1/MYBL1/PRF1/NKG7
NK_proliferating	D28	BTM	KLF12 targets network (M32.3)	10	-0.471781	-1.07975	0.367823	0.686576	0.62416	0.517497	141	tags=50%, list=3%, signal=49%	ACAP1/POR/GNAI2/HGS/NBEAL2
NK_proliferating	D28	BTM	T cell activation and signaling (M5.1)	10	0.474273	1.07926	0.371772	0.686576	0.62416	0.517497	1957	tags=70%, list=39%, signal=43%	CD2/CCR7/CD52/CD3E/IL12RB1/GIMAP6/HLA-DRB1
NK_proliferating	D28	Hallmark	HALLMARK_REACTIVE_OXYGEN_SPECIES_PATHWAY	27	0.358788	1.05134	0.373687	0.686576	0.739811	0.517497	830	tags=30%, list=17%, signal=25%	OXSR1/PRDX1/STK25/SCAF4/EGLN2/CDKN2D/NDUFB4/LAMTOR5
NK_proliferating	D28	Hallmark	HALLMARK_ANDROGEN_RESPONSE	42	0.324928	1.04557	0.378126	0.686576	0.739811	0.517497	842	tags=33%, list=17%, signal=28%	CCND3/UBE2I/PTK2B/HMGCS1/ELOVL5/UBE2J1/ITGAV/STK39/TPD52/ANKH/HPGD/NDRG1/RRP12/FADS1
NK_proliferating	D28	BTM	mismatch repair (I) (M22.0)	10	0.468703	1.06658	0.381431	0.686576	0.62416	0.517497	1140	tags=50%, list=23%, signal=39%	SMC2/RACGAP1/RPA3/TOPBP1/POLD3
NK_proliferating	D28	BTM	regulation of antigen presentation and immune response (M5.0)	28	-0.335775	-0.998408	0.450515	0.77544	0.661709	0.584477	396	tags=14%, list=8%, signal=13%	KLRK1/PAG1/LAT2/CARD11
NK_proliferating	D28	BTM	enriched for TF motif TNCATNTCCYR (M232)	11	-0.429241	-1.01043	0.452604	0.77544	0.661709	0.584477	487	tags=36%, list=10%, signal=33%	TTC1/TCHP/VPS41/ELP4
NK_proliferating	D28	BTM	regulation of transcription, transcription factors (M213)	11	-0.426273	-1.00345	0.45952	0.77544	0.661709	0.584477	74	tags=36%, list=1%, signal=36%	CLK1/CLK4/FMR1/BTAF1
NK_proliferating	D28	Hallmark	HALLMARK_TGF_BETA_SIGNALING	17	0.370291	0.968046	0.50039	0.806853	0.851678	0.608154	1244	tags=35%, list=25%, signal=27%	XIAP/CDK9/ID2/SKIL/KLF10/JUNB
NK_proliferating	D28	Hallmark	HALLMARK_HYPOXIA	56	0.28491	0.967343	0.512602	0.806853	0.851678	0.608154	1114	tags=29%, list=22%, signal=22%	ILVBL/SAP30/JMJD6/CDKN1A/MAFF/SLC37A4/BNIP3L/TPD52/JUN/ALDOC/NDRG1/IDS/ZFP36/PRDX5/BTG1/PGM2
NK_proliferating	D28	BTM	T cell activation (I) (M7.1)	19	0.358283	0.961048	0.512691	0.806853	0.70988	0.608154	1270	tags=37%, list=26%, signal=28%	CD2/CD7/IL7R/EOMES/TIGIT/IL21R/CCR7
NK_proliferating	D28	BTM	enriched in NK cells (II) (M61.0)	11	-0.401043	-0.944056	0.535191	0.806853	0.713588	0.608154	396	tags=45%, list=8%, signal=42%	IL2RB/KIR2DL3/CD96/KLRK1/NKG7
NK_proliferating	D28	Hallmark	HALLMARK_EPITHELIAL_MESENCHYMAL_TRANSITION	25	0.329142	0.945964	0.54365	0.806853	0.851678	0.608154	1414	tags=44%, list=28%, signal=32%	VIM/NOTCH2/ITGAV/FAS/IGFBP4/JUN/ID2/GADD45A/GADD45B/CD44/PLOD3
NK_proliferating	D28	Hallmark	HALLMARK_ADIPOGENESIS	69	0.269734	0.951816	0.545864	0.806853	0.851678	0.608154	1373	tags=43%, list=28%, signal=32%	PREB/SULT1A1/HADH/RNF11/MCCC1/ECHS1/IDH3A/UCP2/SDHB/JAGN1/ACADS/MDH2/ACOX1/DECR1/ARL4A/DHCR7/SLC19A1/NDUFAB1/G3BP2/DLD/BAZ2A/GADD45A/BCL2L13/MRPL15/SUCLG1/UQCR10/DRAM2/CS/RMDN3/NDUFB7
NK_proliferating	D28	Hallmark	HALLMARK_ALLOGRAFT_REJECTION	66	0.271732	0.951599	0.548612	0.806853	0.851678	0.608154	777	tags=24%, list=16%, signal=21%	CCND3/HLA-DMB/ICAM1/LCP2/WAS/CD2/PTPN6/CD7/CCL4/ABI1/RPS9/HLA-DQA1/FAS/TPD52/EIF3J/RIPK2
NK_proliferating	D28	Hallmark	HALLMARK_IL2_STAT5_SIGNALING	66	0.269271	0.942982	0.562771	0.806853	0.851678	0.608154	835	tags=21%, list=17%, signal=18%	UMPS/PNP/MYC/CCND3/CD79B/SWAP70/TNFSF10/MAFF/ITGAV/EOMES/IFITM3/NDRG1/SNX9/DENND5A
NK_proliferating	D28	Hallmark	HALLMARK_APICAL_JUNCTION	34	0.302849	0.932389	0.567785	0.806853	0.851678	0.608154	438	tags=18%, list=9%, signal=16%	SHC1/HADH/ICAM1/RAC2/ADAM15/WASL
NK_proliferating	D28	BTM	cell division (stimulated CD4+ T cells) (M46)	11	0.378061	0.883752	0.615218	0.859184	0.770365	0.647598	964	tags=36%, list=19%, signal=29%	TOP2A/CDK1/CDT1/CDCA7
NK_proliferating	D28	BTM	Resting dendritic cell surface signature (S10)	16	0.34186	0.879598	0.631004	0.866293	0.770365	0.652956	1160	tags=38%, list=23%, signal=29%	HLA-DQB1/CRIM1/GPR137B/PLD3/SRD5A3/SFXN3
NK_proliferating	D28	BTM	enriched in T cells (I) (M7.0)	27	0.303196	0.888442	0.641971	0.86666	0.770365	0.653233	921	tags=30%, list=19%, signal=24%	GIMAP7/CD2/CD7/IL7R/EOMES/ITM2A/XCL1/TIGIT
NK_proliferating	D28	Hallmark	HALLMARK_CHOLESTEROL_HOMEOSTASIS	33	0.277981	0.84944	0.714066	0.948185	0.984499	0.714682	1119	tags=36%, list=22%, signal=28%	FDFT1/TMEM97/ETHE1/LDLR/HMGCS1/TRIB3/FASN/ALDOC/ATF5/DHCR7/PMVK/HSD17B7
NK_proliferating	D28	BTM	enriched in NK cells (III) (M157)	11	0.339864	0.794463	0.732206	0.952671	0.850304	0.718063	478	tags=27%, list=10%, signal=25%	CD7/KLRC3/CCL4
NK_proliferating	D28	Hallmark	HALLMARK_WNT_BETA_CATENIN_SIGNALING	13	-0.322301	-0.793916	0.740966	0.952671	0.984499	0.718063	201	tags=23%, list=4%, signal=22%	DVL2/NCOR2/CCND2
NK_proliferating	D28	Hallmark	HALLMARK_ESTROGEN_RESPONSE_EARLY	51	0.252103	0.841359	0.754663	0.955121	0.984499	0.719909	791	tags=20%, list=16%, signal=17%	MYC/DYNLT3/SLC37A1/BLVRB/FDFT1/ELOVL5/IGFBP4/FASN/RRP12/SLC16A1
NK_proliferating	D28	Hallmark	HALLMARK_IL6_JAK_STAT3_SIGNALING	23	0.284601	0.802851	0.767829	0.956834	0.984499	0.7212	1018	tags=26%, list=20%, signal=21%	PTPN2/BAK1/FAS/JUN/ITGA4/STAM2
NK_proliferating	D28	BTM	Monocyte surface signature (S4)	10	-0.327052	-0.748513	0.79509	0.967522	0.894477	0.729256	915	tags=40%, list=18%, signal=33%	GLIPR1/PTPRE/PLXND1/MFSD1
NK_proliferating	D28	Hallmark	HALLMARK_PI3K_AKT_MTOR_SIGNALING	49	-0.243603	-0.819093	0.800296	0.967522	0.984499	0.729256	1208	tags=24%, list=24%, signal=19%	DDIT3/PPP2R1B/CXCR4/VAV3/TBK1/PDK1/SLA/PTPN11/CALR/SLC2A1/EIF4E/NOD1
NK_proliferating	D28	Hallmark	HALLMARK_UNFOLDED_PROTEIN_RESPONSE	44	0.247304	0.801696	0.816229	0.972272	0.984499	0.732837	434	tags=14%, list=9%, signal=13%	PREB/SHC1/TATDN2/ATF4/EDC4/BANF1
NK_proliferating	D28	Hallmark	HALLMARK_UV_RESPONSE_DN	47	0.241211	0.791943	0.83775	0.976926	0.984499	0.736345	762	tags=19%, list=15%, signal=16%	MYC/SYNJ2/BCKDHB/NOTCH2/LDLR/NR1D2/ATRN/PIAS3/NEK7
NK_proliferating	D28	Hallmark	HALLMARK_OXIDATIVE_PHOSPHORYLATION	89	0.220414	0.808929	0.865317	0.976926	0.984499	0.736345	1373	tags=34%, list=28%, signal=25%	NDUFA9/LDHB/POLR2F/ECHS1/COX17/COX6C/SURF1/MPC1/IDH3A/HADHB/SDHB/TIMM9/MDH2/COX5A/NDUFB4/ATP6V0E1/DECR1/NQO2/VDAC1/NDUFB6/MRPL11/NDUFAB1/DLD/MRPL15/SUCLG1/SDHD/UQCR10/VDAC3/CS/NDUFB7
NK_proliferating	D28	Hallmark	HALLMARK_KRAS_SIGNALING_DN	21	0.26132	0.72059	0.874516	0.976926	0.984499	0.736345	1013	tags=24%, list=20%, signal=19%	BTG2/IFI44L/RIBC2/COPZ2/SKIL
NK_proliferating	D28	BTM	NK cell surface signature (S1)	19	0.253662	0.680414	0.905057	0.976926	0.966386	0.736345	1077	tags=26%, list=22%, signal=21%	TMEM64/KLRC3/ENPP5/NCAM1/KIR3DL1
NK_proliferating	D28	Hallmark	HALLMARK_COMPLEMENT	60	0.219983	0.756605	0.905657	0.976926	0.984499	0.736345	1038	tags=22%, list=21%, signal=17%	PRDM4/CASP10/LCP2/WAS/DUSP5/IRF2/MAFF/CPQ/LYN/CALM3/L3MBTL4/CASP4/RNF4
NK_proliferating	D28	Hallmark	HALLMARK_HEME_METABOLISM	69	-0.211952	-0.756786	0.922929	0.976926	0.984499	0.736345	674	tags=41%, list=14%, signal=36%	LPIN2/RNF19A/MARK3/TSPAN5/ISCA1/SLC10A3/GCLM/GAPVD1/NUDT4/BPGM/FBXO7/RBM38/HDGF/RBM5/RANBP10/HEBP1/LRP10/SLC2A1/NR3C1/BACH1/GDE1/MKRN1/HTATIP2/KLF3/FBXO9/RIOK3/XPO7/FOXJ2
NK_proliferating	D28	Hallmark	HALLMARK_COAGULATION	19	-0.237975	-0.64673	0.930799	0.976926	0.984499	0.736345	1019	tags=26%, list=20%, signal=21%	LTA4H/ARF4/WDR1/PRSS23/DUSP14
NK_proliferating	D28	BTM	E2F1 targets (Q3) (M10.0)	12	0.257679	0.617583	0.931351	0.976926	0.966386	0.736345	1265	tags=50%, list=25%, signal=37%	FBXO5/STMN1/ZNF367/DCK/CDC6/ATAD2
NK_proliferating	D28	BTM	intracellular transport (M147)	10	-0.265487	-0.607611	0.939541	0.976926	0.966386	0.736345	991	tags=30%, list=20%, signal=24%	ZFYVE16/PIK3C2A/CLINT1
NK_proliferating	D28	Hallmark	HALLMARK_MYOGENESIS	28	-0.223103	-0.663385	0.940744	0.976926	0.984499	0.736345	1374	tags=36%, list=28%, signal=26%	OCEL1/NOTCH1/LPIN1/ACSL1/SORBS3/MYL6B/SH2B1/BHLHE40/MYH9/PRNP
NK_proliferating	D28	Hallmark	HALLMARK_GLYCOLYSIS	62	0.189059	0.654346	0.984127	0.996077	0.996077	0.750779	1114	tags=21%, list=22%, signal=16%	AURKA/CENPA/SAP30/B4GALT7/CDK1/SLC37A4/PGAM1/MDH2/CLN6/SRD5A3/STMN1/DLD/PGM2
NK_proliferating	D28	BTM	E2F1 targets (Q4) (M10.1)	12	-0.207801	-0.499083	0.986091	0.996077	0.986091	0.750779	194	tags=25%, list=4%, signal=24%	NASP/POLE2/MELK
NK_proliferating	D28	Hallmark	HALLMARK_BILE_ACID_METABOLISM	32	-0.166006	-0.511221	0.996077	0.996077	0.996077	0.750779	1118	tags=16%, list=22%, signal=12%	ACSL1/ATXN1/SLC23A2/SLC35B2/ABCA5
NK_proliferating	D1	Hallmark	HALLMARK_INTERFERON_GAMMA_RESPONSE	103	0.559218	2.12402	0.000195886	0.00794118	0.00441176	0.00660475	350	tags=25%, list=7%, signal=24%	CMTR1/TRIM25/UBE2L6/MX1/STAT1/SP110/IFITM2/PML/ISG15/GBP4/RTP4/HERC6/ICAM1/IFI44L/TNFSF10/IFITM3/MVP/PARP14/PNP/LCP2/PTPN6/EPSTI1/PSME1/IRF9/LY6E/ST3GAL5
NK_proliferating	D1	Hallmark	HALLMARK_INTERFERON_ALPHA_RESPONSE	48	0.69958	2.3306	0.000196078	0.00794118	0.00441176	0.00660475	293	tags=40%, list=6%, signal=38%	CMTR1/PARP9/TRIM25/UBE2L6/MX1/SP110/IFITM2/ISG15/GBP4/RTP4/HERC6/IFI44L/IFITM3/PARP14/EPSTI1/PSME1/IRF9/IFITM1/LY6E
NK_proliferating	D1	BTM	cell cycle (I) (M4.1)	68	0.513682	1.82301	0.000390549	0.0105448	0.0140598	0.00877022	993	tags=43%, list=20%, signal=35%	AURKB/C11orf82/TRIP13/TOP2A/CDC6/MKI67/CCNA2/CDC20/ASPM/BUB1B/KIF15/MAD2L1/FBXO5/ESPL1/SMC2/CEP55/E2F8/PLK1/CDK1/CDT1/FANCI/SPC24/SKA3/E2F2/TACC3/TUBG1/RACGAP1/BIRC5/AURKA
NK_proliferating	D1	Hallmark	HALLMARK_MYC_TARGETS_V2	30	0.608542	1.844	0.000782473	0.0127333	0.0110881	0.0105904	717	tags=43%, list=14%, signal=37%	UTP20/IMP4/BYSL/NOC4L/HSPE1/RRP12/NOP16/CDK4/PES1/SLC19A1/AIMP2/PLK1/TMEM97
NK_proliferating	D1	BTM	cell cycle and transcription (M4.0)	104	0.4373	1.66328	0.000786009	0.0127333	0.0141482	0.0105904	1091	tags=41%, list=22%, signal=33%	AURKB/C11orf82/GRN/TRIP13/TOP2A/POC1A/CDC6/ZNF367/MKI67/CDCA7/CCNA2/CDC20/ASPM/BUB1B/NEIL3/KIF15/DEPDC1B/MAD2L1/FBXO5/ESPL1/SMC2/RRM1/CEP55/E2F8/PLK1/CDK1/POLQ/CDT1/FANCI/SPC24/SKA3/E2F2/TACC3/ARHGAP11A/RACGAP1/BIRC5/TROAP/AURKA/SIGLEC7/S100A11/CDKN3/GCA/ATAD2
NK_proliferating	D1	Hallmark	HALLMARK_E2F_TARGETS	113	0.439477	1.68781	0.00098561	0.0133057	0.0110881	0.0110665	1432	tags=49%, list=29%, signal=35%	AURKB/KPNA2/TRIP13/SMC6/TOP2A/SRSF2/NUP205/TUBB/PAN2/MKI67/SUV39H1/POP7/CDC20/ZW10/CTCF/PMS2/BUB1B/EED/NME1/MAD2L1/CDK4/ESPL1/POLD3/CCP110/ORC2/TFRC/E2F8/PLK1/CDK1/PDS5B/SPC24/LUC7L3/TACC3/TUBG1/RACGAP1/BIRC5/AURKA/SLBP/CDKN3/ATAD2/PHF5A/BRCA2/KIF22/DLGAP5/NUDT21/CHEK2/NUP153/SMC4/TP53/HMGB3/PSMC3IP/NASP/SPC25/CCNB2/NCAPD2
NK_proliferating	D1	BTM	PLK1 signaling events (M4.2)	17	0.671517	1.76908	0.00335174	0.0376026	0.0334246	0.0312744	993	tags=59%, list=20%, signal=47%	TRIP13/CDC20/ASPM/BUB1B/FBXO5/ESPL1/CEP55/PLK1/TUBG1/AURKA
NK_proliferating	D1	BTM	cell cycle (III) (M103)	28	0.577308	1.72238	0.00371384	0.0376026	0.0334246	0.0312744	1007	tags=39%, list=20%, signal=32%	CDC6/CCNA2/CDC20/BUB1B/MAD2L1/CDK4/ESPL1/PLK1/CDK1/E2F2/PKMYT1
NK_proliferating	D1	Hallmark	HALLMARK_G2M_CHECKPOINT	103	0.393839	1.49587	0.00979432	0.0804255	0.0881489	0.0668906	1018	tags=33%, list=20%, signal=27%	AURKB/PML/KPNA2/TOP2A/SRSF2/SAP30/CDC6/MKI67/CCNA2/TOP1/SUV39H1/SNRPD1/CDC20/CTCF/KIF15/SQLE/MAD2L1/CDK4/FBXO5/ESPL1/SMC2/CUL1/PLK1/CDK1/POLQ/CHAF1A/PDS5B/E2F2/TACC3/RACGAP1/BIRC5/TROAP/AURKA/FANCC
NK_proliferating	D1	BTM	platelet activation (II) (M32.1)	14	-0.678644	-1.69877	0.00992908	0.0804255	0.0714894	0.0668906	461	tags=43%, list=9%, signal=39%	ZYX/TLN1/GNAI2/NBEAL2/SIPA1/FLNA
NK_proliferating	D1	BTM	mitotic cell cycle in stimulated CD4 T cells (M4.5)	16	0.640916	1.65711	0.0127515	0.0938977	0.0765093	0.0780956	896	tags=62%, list=18%, signal=51%	TOP2A/ZNF367/CDCA7/CDC20/DEPDC1B/MAD2L1/FBXO5/CEP55/CDK1/TACC3
NK_proliferating	D1	Hallmark	HALLMARK_IL2_STAT5_SIGNALING	66	0.423201	1.49442	0.0156219	0.105448	0.117165	0.0877022	292	tags=17%, list=6%, signal=16%	CCND3/GBP4/UMPS/TNFSF10/IFITM3/CISH/CDC6/CD79B/PNP/FLT3LG/PRAF2
NK_proliferating	D1	BTM	enriched in antigen presentation (II) (M95.0)	15	-0.64166	-1.64007	0.0179508	0.111847	0.0923183	0.0930243	164	tags=20%, list=3%, signal=19%	SLA/HCLS1/ITGAL
NK_proliferating	D1	Hallmark	HALLMARK_UV_RESPONSE_UP	45	0.454966	1.4932	0.023913	0.138354	0.153727	0.11507	684	tags=27%, list=14%, signal=23%	CCND3/YKT6/HLA-F/ICAM1/BAK1/FOSB/DNAJA1/CNP/LYN/SULT1A1/BTG2/TFRC
NK_proliferating	D1	BTM	platelet activation (I) (M32.0)	10	-0.674201	-1.5424	0.037505	0.202527	0.168773	0.168444	835	tags=40%, list=17%, signal=33%	ZYX/TLN1/GNAI2/FLNA
NK_proliferating	D1	BTM	Monocyte surface signature (S4)	10	-0.667544	-1.52717	0.0431207	0.21497	0.172483	0.178793	656	tags=50%, list=13%, signal=43%	PTPRE/GLIPR1/MBOAT7/MFSD1/PLXND1
NK_proliferating	D1	Hallmark	HALLMARK_MTORC1_SIGNALING	98	0.35353	1.33318	0.0451172	0.21497	0.253784	0.178793	1111	tags=37%, list=22%, signal=29%	ABCF2/YKT6/PNO1/NUP205/PNP/HSPE1/ACTR2/EEF1E1/SQLE/PSMG1/HSPA9/HMGCS1/FKBP2/PHGDH/ACACA/PSME3/BTG2/PSMD12/TFRC/CCT6A/PLK1/TMEM97/SLC37A4/ENO1/TRIB3/TOMM40/TUBG1/DHCR24/XBP1/LDLR/AURKA/PRDX1/PSMA3/HSPA5/PSMB5/ETF1
NK_proliferating	D1	Hallmark	HALLMARK_INFLAMMATORY_RESPONSE	44	0.414606	1.35772	0.0723866	0.32574	0.361933	0.270921	1293	tags=48%, list=26%, signal=36%	IL7R/RTP4/ICAM1/TNFSF10/LCP2/IFITM1/LY6E/LYN/IRF7/GNAI3/BTG2/SLC4A4/IL18/CD69/LDLR/GCH1/KCNA3/RIPK2/TLR1/CCR7/ATP2B1
NK_proliferating	D1	BTM	E2F1 targets (Q3) (M10.0)	12	0.591136	1.42391	0.0837779	0.357158	0.3016	0.297052	549	tags=25%, list=11%, signal=22%	CDC6/ZNF367/FBXO5
NK_proliferating	D1	Hallmark	HALLMARK_MYC_TARGETS_V1	101	0.327573	1.24112	0.0955538	0.376975	0.392682	0.313533	872	tags=23%, list=18%, signal=19%	SRSF3/SRSF7/KPNA2/SRSF2/PSMD8/CCNA2/HSPE1/SNRPD1/HNRNPA2B1/CDC20/NME1/RSL1D1/NOP16/MAD2L1/CDK4/CUL1/ORC2/RRM1/AIMP2/SNRPD3/COX5A/SNRPA1/RNPS1
NK_proliferating	D1	BTM	mitotic cell cycle - DNA replication (M4.4)	12	0.580223	1.39762	0.0995851	0.376975	0.325915	0.313533	781	tags=33%, list=16%, signal=28%	CDC6/MCM8/KIF15/CDT1
NK_proliferating	D1	Hallmark	HALLMARK_P53_PATHWAY	75	-0.342782	-1.24834	0.1069	0.376975	0.392682	0.313533	826	tags=25%, list=17%, signal=21%	BTG1/ABHD4/BLCAP/VAMP8/PTPRE/DDIT3/MKNK2/CASP1/S100A4/MXD4/CCNK/MXD1/ISCU/TXNIP/FOXO3/MDM2/IRAK1/PITPNC1/TRAF4
NK_proliferating	D1	BTM	KLF12 targets network (M32.3)	10	-0.60749	-1.38978	0.111713	0.376975	0.335138	0.313533	341	tags=30%, list=7%, signal=28%	LTBP3/GNAI2/NBEAL2
NK_proliferating	D1	Hallmark	HALLMARK_ALLOGRAFT_REJECTION	66	0.352269	1.24394	0.113845	0.376975	0.392682	0.313533	483	tags=20%, list=10%, signal=18%	CCND3/STAT1/ICAM1/HLA-DMB/FASLG/LCP2/PTPN6/CD2/WAS/MAP3K7/NME1/LYN/TRAF2
NK_proliferating	D1	Hallmark	HALLMARK_HYPOXIA	56	-0.360407	-1.24717	0.122724	0.376975	0.392682	0.313533	1297	tags=43%, list=26%, signal=32%	P4HA1/TES/ETS1/NDRG1/CXCR4/CDKN1B/GBE1/PAM/BHLHE40/PPP1R15A/NFIL3/IDS/BNIP3L/BTG1/DUSP1/CITED2/DDIT3/S100A4/PNRC1/SLC2A1/ANXA2/FOXO3/MYH9/FOSL2
NK_proliferating	D1	Hallmark	HALLMARK_APOPTOSIS	62	0.355113	1.23872	0.123719	0.376975	0.392682	0.313533	1258	tags=37%, list=25%, signal=28%	TOP2A/TNFSF10/IFITM3/PEA15/FASLG/XIAP/CD2/DNAJA1/RHOT2/CASP9/LGALS3/BTG2/ROCK1/CTNNB1/IL18/CD69/GCH1/BCAP31/SLC20A1/ETF1/JUN/ANKH/SC5D
NK_proliferating	D1	BTM	mitotic cell division (M6)	14	0.532874	1.33675	0.129465	0.376975	0.351324	0.313533	973	tags=50%, list=20%, signal=40%	AURKB/CDC20/BUB1B/MAD2L1/PLK1/SPC24/BIRC5
NK_proliferating	D1	BTM	transcription regulation in cell development (M49)	16	0.506587	1.3098	0.137677	0.376975	0.351324	0.313533	741	tags=44%, list=15%, signal=37%	C11orf82/TRIP13/CDC20/ASPM/LYN/FBXO5/CDK1
NK_proliferating	D1	Hallmark	HALLMARK_ANDROGEN_RESPONSE	42	0.385266	1.25101	0.138074	0.376975	0.392682	0.313533	764	tags=24%, list=15%, signal=20%	CCND3/UBE2I/FKBP5/RRP12/ABHD2/RPS6KA3/HMGCS1/GNAI3/SRP19/PTK2B
NK_proliferating	D1	Hallmark	HALLMARK_REACTIVE_OXYGEN_SPECIES_PATHWAY	27	-0.434207	-1.28434	0.13962	0.376975	0.392682	0.313533	363	tags=15%, list=7%, signal=14%	CAT/FTL/PDLIM1/FES
NK_proliferating	D1	BTM	regulation of transcription, transcription factors (M213)	11	-0.556603	-1.3099	0.156997	0.407217	0.351324	0.338686	692	tags=55%, list=14%, signal=47%	CREBZF/PTBP2/CLK1/ARID4B/FMR1/BTAF1
NK_proliferating	D1	BTM	mitotic cell cycle (M4.7)	13	0.525121	1.29507	0.164367	0.407217	0.351324	0.338686	1007	tags=54%, list=20%, signal=43%	CCNA2/E2F8/PLK1/CDK1/CDT1/TUBG1/PKMYT1
NK_proliferating	D1	BTM	cell division (stimulated CD4+ T cells) (M46)	11	0.552396	1.29414	0.165903	0.407217	0.351324	0.338686	938	tags=45%, list=19%, signal=37%	TOP2A/CDCA7/CDK1/CDT1/DHCR24
NK_proliferating	D1	BTM	enriched in NK cells (II) (M61.0)	11	-0.535238	-1.25962	0.194539	0.453439	0.376642	0.377129	453	tags=36%, list=9%, signal=33%	KIR2DL3/NKG7/KIR2DL1/KIR3DL1
NK_proliferating	D1	BTM	immune activation - generic cluster (M37.0)	53	0.344275	1.16832	0.198783	0.453439	0.376642	0.377129	1007	tags=28%, list=20%, signal=23%	S100A8/CKAP2/PLXDC2/CD2/LYN/SAC3D1/ENG/LGALS3/NUP37/RUNX2/RGL4/CHAF1A/TUBG1/DHCR24/PKMYT1
NK_proliferating	D1	Hallmark	HALLMARK_COAGULATION	19	-0.451199	-1.22552	0.201529	0.453439	0.517451	0.377129	841	tags=32%, list=17%, signal=26%	CTSB/FYN/PREP/DUSP14/PRSS23/ISCU
NK_proliferating	D1	Hallmark	HALLMARK_BILE_ACID_METABOLISM	32	-0.384444	-1.18183	0.212127	0.464387	0.517451	0.386235	1451	tags=56%, list=29%, signal=40%	HSD17B11/SLC22A18/ISOC1/PEX6/SLC23A2/ACSL1/SLC27A5/MLYCD/IDH1/IDI1/PEX26/SCP2/NPC1/CAT/PECR/PAOX/HACL1/ABCA5
NK_proliferating	D1	Hallmark	HALLMARK_GLYCOLYSIS	62	0.328675	1.1465	0.218479	0.465705	0.517451	0.387331	1414	tags=37%, list=28%, signal=27%	PMM2/CLN6/SAP30/B4GALT7/SRD5A3/PGLS/EXT2/CDK1/SLC37A4/SLC25A13/COPB2/ENO1/MIF/AURKA/HS2ST1/GOT2/HSPA5/BPNT1/NDUFV3/IDUA/FAM162A/NASP/PAXIP1
NK_proliferating	D1	BTM	E2F1 targets (Q4) (M10.1)	12	0.502942	1.21147	0.232563	0.483015	0.418613	0.401728	1563	tags=50%, list=31%, signal=34%	CDC6/FBXO5/PKMYT1/SLBP/NASP/MELK
NK_proliferating	D1	Hallmark	HALLMARK_TGF_BETA_SIGNALING	17	0.442551	1.16588	0.259069	0.519612	0.563601	0.432166	808	tags=41%, list=16%, signal=35%	XIAP/CDK9/MAP3K7/SKIL/ENG/ID2/CTNNB1
NK_proliferating	D1	Hallmark	HALLMARK_FATTY_ACID_METABOLISM	60	0.321799	1.11757	0.263014	0.519612	0.563601	0.432166	476	tags=13%, list=10%, signal=12%	MCEE/UBE2L6/ACSS1/SUCLG2/PSME1/UROS/FASN/HMGCS1
NK_proliferating	D1	Hallmark	HALLMARK_DNA_REPAIR	75	-0.298799	-1.08816	0.286097	0.551758	0.585198	0.458902	332	tags=12%, list=7%, signal=11%	NCBP2/PDE4B/AK3/POLD1/POLR2K/POLR2A/HCLS1/RALA/POLR2D
NK_proliferating	D1	BTM	T cell activation (I) (M7.1)	19	0.416025	1.12555	0.293837	0.553507	0.503721	0.460357	540	tags=16%, list=11%, signal=14%	IL7R/CD2/TIGIT
NK_proliferating	D1	BTM	DC surface signature (S5)	13	0.453378	1.11814	0.319866	0.588844	0.519349	0.489747	914	tags=38%, list=18%, signal=31%	CRIM1/HLA-DQB1/SRD5A3/TFRC/TM2D2
NK_proliferating	D1	BTM	regulation of antigen presentation and immune response (M5.0)	28	0.363395	1.08418	0.333855	0.594273	0.519349	0.494262	1417	tags=50%, list=28%, signal=36%	HLA-DMB/LCP2/PTPN6/HLA-DQB1/LYN/VASP/KLRK1/JUN/HLA-DQA1/TLR1/CCR7/CD3E/PLCG1/CD3D
NK_proliferating	D1	BTM	enriched in NK cells (I) (M7.2)	22	-0.386256	-1.08222	0.346233	0.594273	0.519349	0.494262	631	tags=23%, list=13%, signal=20%	CLIC3/NKG7/MYBL1/ITK/GZMM
NK_proliferating	D1	Hallmark	HALLMARK_ESTROGEN_RESPONSE_LATE	50	0.316493	1.06361	0.346983	0.594273	0.660303	0.494262	968	tags=26%, list=19%, signal=21%	TOP2A/SLC29A1/CISH/CDC6/PTPN6/FKBP5/CDC20/ABHD2/ID2/DLG5/COX6C/DCXR/XBP1
NK_proliferating	D1	Hallmark	HALLMARK_XENOBIOTIC_METABOLISM	49	-0.313638	-1.0558	0.352162	0.594273	0.660303	0.494262	751	tags=18%, list=15%, signal=16%	NPC1/SAR1B/PGRMC1/GSS/CAT/HACL1/CSAD/PTGDS/PEMT
NK_proliferating	D1	BTM	cell cycle, ATP binding (M144)	10	-0.473813	-1.08396	0.365022	0.603404	0.525632	0.501856	26	tags=70%, list=1%, signal=70%	RAD21/CUL5/ERBB2IP/PCNP/UBA3/TLK1/CCNC
NK_proliferating	D1	BTM	enriched in monocytes (II) (M11.0)	26	0.354656	1.0381	0.394577	0.628771	0.546337	0.522954	64	tags=12%, list=1%, signal=11%	GRN/S100A8/PLXDC2
NK_proliferating	D1	Hallmark	HALLMARK_EPITHELIAL_MESENCHYMAL_TRANSITION	25	-0.358824	-1.04111	0.395893	0.628771	0.712607	0.522954	1621	tags=36%, list=33%, signal=24%	TPM4/FUCA1/GADD45A/GPX7/ITGAV/CALU/COL6A2/GLIPR1/FLNA
NK_proliferating	D1	BTM	cell division in stimulated CD4 T cells (M4.6)	12	0.428697	1.03263	0.419482	0.653424	0.55931	0.543459	1146	tags=58%, list=23%, signal=45%	CDCA7/DEPDC1B/FANCL/CEP55/FANCI/CDKN3/BRCA2
NK_proliferating	D1	Hallmark	HALLMARK_PEROXISOME	42	0.310185	1.00721	0.438251	0.66978	0.758511	0.557062	223	tags=12%, list=4%, signal=11%	ABCC5/TOP2A/CLN6/MVP/SLC25A17
NK_proliferating	D1	Hallmark	HALLMARK_KRAS_SIGNALING_UP	32	0.322348	0.98746	0.472766	0.701327	0.787944	0.5833	642	tags=16%, list=13%, signal=14%	IL7R/YRDC/ENG/CDADC1/ID2
NK_proliferating	D1	BTM	enriched for TF motif TNCATNTCCYR (M232)	11	-0.420435	-0.989446	0.47621	0.701327	0.612269	0.5833	1739	tags=55%, list=35%, signal=36%	TCHP/HSD17B4/GTF2H1/MEN1/VPS41/SMARCAL1
NK_proliferating	D1	BTM	enriched in T cells (I) (M7.0)	27	0.31974	0.9447	0.539095	0.779762	0.669221	0.648535	344	tags=15%, list=7%, signal=14%	IL7R/GIMAP7/FLT3LG/CD2
NK_proliferating	D1	BTM	Resting dendritic cell surface signature (S10)	16	-0.354285	-0.922595	0.565924	0.798805	0.679109	0.664373	306	tags=19%, list=6%, signal=18%	ABHD12/MFSD1/PLXND1
NK_proliferating	D1	Hallmark	HALLMARK_UV_RESPONSE_DN	47	-0.279693	-0.934731	0.571984	0.798805	0.887256	0.664373	1078	tags=36%, list=22%, signal=29%	ANXA4/AKT3/SLC22A18/SIPA1L1/SCAF8/CDKN1B/BHLHE40/ERBB2/INSIG1/FYN/DUSP1/CITED2/ARHGEF9/RUNX1/ANXA2/MGMT/YTHDC1
NK_proliferating	D1	Hallmark	HALLMARK_CHOLESTEROL_HOMEOSTASIS	33	0.298481	0.921208	0.587476	0.798878	0.887256	0.664434	1044	tags=36%, list=21%, signal=29%	ETHE1/SQLE/FASN/HMGCS1/ALDOC/LGALS3/FDPS/TMEM97/CTNNB1/TRIB3/LDLR/S100A11
NK_proliferating	D1	Hallmark	HALLMARK_ESTROGEN_RESPONSE_EARLY	51	-0.272486	-0.924614	0.591762	0.798878	0.887256	0.664434	865	tags=18%, list=17%, signal=15%	SLC26A2/BCL11B/CLIC3/ITPK1/NCOR2/SLC2A1/MYBL1/PRSS23/DHRS3
NK_proliferating	D1	Hallmark	HALLMARK_KRAS_SIGNALING_DN	21	0.323157	0.897933	0.61122	0.811621	0.887256	0.675032	852	tags=24%, list=17%, signal=20%	MX1/IFI44L/SKIL/BTG2/RIBC2
NK_proliferating	D1	Hallmark	HALLMARK_IL6_JAK_STAT3_SIGNALING	23	-0.312061	-0.885164	0.632624	0.826492	0.889627	0.687401	253	tags=26%, list=5%, signal=25%	IFNGR1/TYK2/STAT3/GRB2/PTPN11/PTPN1
NK_proliferating	D1	BTM	T cell activation (II) (M7.3)	10	-0.373406	-0.854255	0.651023	0.833343	0.740749	0.693099	453	tags=20%, list=9%, signal=18%	NKG7/ITK
NK_proliferating	D1	BTM	intracellular transport (M147)	10	-0.370907	-0.848537	0.658444	0.833343	0.740749	0.693099	381	tags=40%, list=8%, signal=37%	PIK3C2A/ZFYVE16/CLINT1/ZFAND6
NK_proliferating	D1	Hallmark	HALLMARK_COMPLEMENT	60	0.252748	0.877765	0.697652	0.856844	0.933701	0.712645	639	tags=15%, list=13%, signal=13%	PRDM4/CASP10/LCP2/WAS/LYN/CASP9/IRF7/GNAI3/LGALS3
NK_proliferating	D1	Hallmark	HALLMARK_MITOTIC_SPINDLE	81	-0.239506	-0.88458	0.705463	0.856844	0.933701	0.712645	913	tags=26%, list=18%, signal=22%	TUBGCP3/RALBP1/LLGL1/EPB41/PALLD/WASF2/SUN2/ARHGEF7/CDK5RAP2/ARHGEF2/CYTH2/BCR/ABI1/MYO1E/PREX1/LRPPRC/TUBGCP5/CEP250/FLNA/MYH9/ALMS1
NK_proliferating	D1	BTM	NK cell surface signature (S1)	19	0.307622	0.832271	0.708748	0.856844	0.773179	0.712645	433	tags=16%, list=9%, signal=14%	TMEM64/FASLG/NCAM1
NK_proliferating	D1	Hallmark	HALLMARK_PI3K_AKT_MTOR_SIGNALING	49	-0.249723	-0.840646	0.756933	0.901641	0.9732	0.749903	1085	tags=33%, list=22%, signal=26%	CXCR4/CDKN1B/PAK4/ECSIT/IRAK4/SQSTM1/SMAD2/PRKAR2A/ATF1/PPP2R1B/DDIT3/MKNK2/GRB2/SLC2A1/PTPN11/SLA
NK_proliferating	D1	BTM	enriched in NK cells (III) (M157)	11	-0.312095	-0.734479	0.817306	0.947748	0.865383	0.788251	1208	tags=36%, list=24%, signal=28%	KLRC3/MATK/CCL4/CX3CR1
NK_proliferating	D1	Hallmark	HALLMARK_TNFA_SIGNALING_VIA_NFKB	69	-0.225751	-0.810093	0.848075	0.947748	0.993552	0.788251	1047	tags=25%, list=21%, signal=20%	BHLHE40/PPP1R15A/SQSTM1/NFIL3/EHD1/BTG1/DUSP1/PTPRE/CCL4/NR4A2/PNRC1/EIF1/PDE4B/MXD1/DUSP2/KLF9/FOSL2
NK_proliferating	D1	Hallmark	HALLMARK_HEME_METABOLISM	69	0.226302	0.804839	0.854631	0.947748	0.993552	0.788251	751	tags=17%, list=15%, signal=15%	CCND3/NFE2L1/TOP1/UROS/GAPVD1/TSPAN5/CDR2/PGLS/KHNYN/BTG2/TFRC/USP15
NK_proliferating	D1	Hallmark	HALLMARK_MYOGENESIS	28	-0.247248	-0.73775	0.864716	0.947748	0.993552	0.788251	1047	tags=25%, list=21%, signal=20%	ACSL1/BHLHE40/MYOM2/COL6A2/MEF2D/OCEL1/MYH9
NK_proliferating	D1	BTM	mismatch repair (I) (M22.0)	10	-0.299611	-0.685431	0.865022	0.947748	0.889737	0.788251	610	tags=50%, list=12%, signal=44%	SMC1A/TOPBP1/MSH6/CENPK/NCAPG2
NK_proliferating	D1	Hallmark	HALLMARK_APICAL_JUNCTION	34	0.242779	0.754685	0.865844	0.947748	0.993552	0.788251	1247	tags=38%, list=25%, signal=29%	ICAM1/SHC1/ADAM15/VASP/TSC1/IKBKG/EVL/TUBG1/RAC2/RHOF/EXOC4/ATP1A3/HADH
NK_proliferating	D1	Hallmark	HALLMARK_PROTEIN_SECRETION	40	-0.224296	-0.725506	0.907179	0.979753	0.993552	0.81487	1070	tags=28%, list=22%, signal=22%	GOSR2/PAM/M6PR/TMED2/SCAMP3/RAB9A/STAM/GNAS/STX16/ADAM10/SNAP23
NK_proliferating	D1	Hallmark	HALLMARK_UNFOLDED_PROTEIN_RESPONSE	44	0.219123	0.717569	0.923866	0.983816	0.993552	0.818249	473	tags=14%, list=10%, signal=12%	ATF4/SHC1/GEMIN4/IMP3/PREB/HSPA9
NK_proliferating	D1	BTM	T cell activation and signaling (M5.1)	10	-0.258623	-0.591662	0.939029	0.983816	0.939029	0.818249	729	tags=20%, list=15%, signal=17%	CD52/ITK
NK_proliferating	D1	Hallmark	HALLMARK_SPERMATOGENESIS	32	-0.213487	-0.656286	0.950796	0.983816	0.993552	0.818249	1167	tags=25%, list=23%, signal=19%	DBF4/IDE/PRKAR2A/PIAS2/PGS1/MAST2/SLC12A2/BRAF
NK_proliferating	D1	Hallmark	HALLMARK_WNT_BETA_CATENIN_SIGNALING	13	0.229208	0.565281	0.964131	0.983816	0.993552	0.818249	808	tags=23%, list=16%, signal=19%	CUL1/MAML1/CTNNB1
NK_proliferating	D1	Hallmark	HALLMARK_OXIDATIVE_PHOSPHORYLATION	89	0.193133	0.716751	0.97167	0.983816	0.993552	0.818249	1179	tags=25%, list=24%, signal=19%	NDUFA9/COX17/IDH3A/ETFA/HSPA9/RHOT2/SLC25A6/COX5A/NDUFA5/SDHB/COX6C/ATP6V1E1/NNT/FXN/GOT2/HADHB/LDHB/MPC1/TIMM9/SURF1/UQCR10/VDAC1
NK_proliferating	D1	Hallmark	HALLMARK_ADIPOGENESIS	69	0.17448	0.620536	0.993552	0.993552	0.993552	0.826346	837	tags=13%, list=17%, signal=11%	BCL2L13/IDH3A/PREB/SULT1A1/RMDN3/RNF11/SLC19A1/NDUFA5/SDHB
pDC	D1	BTM	cell cycle and transcription (M4.0)	123	0.4733	1.79094	0.000157085	0.00434599	0.00445272	0.00364202	1208	tags=31%, list=18%, signal=26%	SECTM1/POLA2/TNS3/TNFAIP2/CFP/CD33/CST3/IFI30/CSF3R/CENPF/S100A11/FGL2/TIPIN/RRM1/IGSF6/CTSH/CEBPA/LMO2/PRKCD/GPSM2/S100A12/LILRA2/TBXAS1/CFD/NCF1/ALOX5/CSTA/EZH2/KLF4/PRC1/LILRA1/TYROBP/LMNB1/LRRC25/FANCD2/KCTD12/SMC2/CCNF
pDC	D1	Hallmark	HALLMARK_INTERFERON_GAMMA_RESPONSE	103	0.634815	2.33423	0.000160591	0.00434599	0.00405063	0.00364202	395	tags=27%, list=6%, signal=26%	B2M/STAT1/LAP3/PSME2/IRF1/SECTM1/PSMB9/PSMB8/HLA-B/TNFAIP2/SAMD9L/BST2/IFI30/HLA-A/NMI/MX1/FGL2/IRF7/IFI35/ISG20/TRIM26/PARP14/MYD88/CMPK2/SP110/TXNIP/PTPN6/CDKN1A
pDC	D1	BTM	enriched in monocytes (II) (M11.0)	87	0.555289	1.99218	0.000161917	0.00434599	0.00445272	0.00364202	962	tags=33%, list=14%, signal=29%	SECTM1/TNS3/TNFAIP2/CFP/CD33/CST3/IFI30/CSF3R/S100A11/FGL2/MS4A7/IGSF6/CTSH/LRP1/CEBPA/LMO2/PRKCD/S100A12/LILRA2/TBXAS1/CFD/NCF1/MARCH1/ALOX5/CSTA/KLF4/LILRA1/TYROBP/IMPA2
pDC	D1	Hallmark	HALLMARK_INTERFERON_ALPHA_RESPONSE	53	0.792729	2.60816	0.000168776	0.00434599	0.00405063	0.00364202	554	tags=47%, list=8%, signal=44%	B2M/LAP3/PSME2/IRF1/PSMB9/PSMB8/UBA7/SAMD9L/HLA-C/BST2/OAS1/IFI30/NMI/MX1/PARP9/IRF7/IFI35/ISG20/TRIM26/PARP14/CMPK2/SP110/TXNIP/TRIM14/IFITM1
pDC	D1	BTM	MHC-TLR7-TLR8 cluster (M146)	14	0.778169	1.90506	0.00110681	0.0228002	0.0202915	0.019107	551	tags=57%, list=8%, signal=53%	HLA-E/HLA-B/HLA-C/HLA-DPA1/HLA-A/HLA-DQB1/HLA-DPB1/HLA-DRA
pDC	D1	Hallmark	HALLMARK_COMPLEMENT	74	0.498342	1.73647	0.00148417	0.0254782	0.0237467	0.0213512	530	tags=24%, list=8%, signal=23%	LAP3/IRF1/PSMB9/CD55/ANXA5/LTA4H/APOBEC3G/IRF7/PLEK/PFN1/CTSH/SERPINE1/LRP1/C4BPB/USP16/PRKCD/KIF2A/S100A12
pDC	D1	Hallmark	HALLMARK_ALLOGRAFT_REJECTION	85	0.468476	1.67611	0.00258565	0.038046	0.0310278	0.0318832	770	tags=22%, list=11%, signal=20%	B2M/STAT1/HLA-E/CFP/SRGN/HLA-A/IRF7/GALNT1/LTB/IGSF6/CSK/IL27RA/PTPN6/TAP2/HLA-DRA/GPR65/BCL3/IL1B/TIMP1
pDC	D1	BTM	MAPK, RAS signaling (M100)	10	-0.749345	-1.73739	0.00603188	0.0776605	0.0829384	0.0650808	439	tags=30%, list=6%, signal=28%	AKT1/TGFB1/MAP4K1
pDC	D1	BTM	viral sensing & immunity; IRF2 targets network (I) (M111.0)	10	0.759573	1.70942	0.00764925	0.0875415	0.0841418	0.0733613	158	tags=30%, list=2%, signal=29%	PSMB8/BST2/IFI35
pDC	D1	BTM	type I interferon response (M127)	10	0.745987	1.67885	0.0100746	0.103769	0.0923507	0.0869599	554	tags=40%, list=8%, signal=37%	STAT1/PARP9/IRF7/IFITM1
pDC	D1	BTM	regulation of antigen presentation and immune response (M5.0)	39	0.51159	1.59048	0.0139741	0.130848	0.107183	0.109653	551	tags=26%, list=8%, signal=24%	HLA-DPA1/MAP2K6/CSK/MYD88/CTSH/HLA-DQB1/PTPN6/VASP/HLA-DPB1/HLA-DRA
pDC	D1	BTM	extracellular matrix (II) (M2.1)	11	0.709583	1.63449	0.0155902	0.133816	0.107183	0.11214	322	tags=36%, list=5%, signal=35%	TNFAIP2/CST3/FGL2/CTSH
pDC	D1	Hallmark	HALLMARK_INFLAMMATORY_RESPONSE	63	0.442353	1.5015	0.0175673	0.139187	0.146594	0.116641	395	tags=17%, list=6%, signal=17%	IRF1/ATP2B1/CD55/BST2/CSF3R/NMI/IRF7/ICAM4/RGS16/SERPINE1/CDKN1A
pDC	D1	Hallmark	HALLMARK_ADIPOGENESIS	96	0.39382	1.43401	0.0193268	0.14219	0.146594	0.119158	1160	tags=29%, list=17%, signal=25%	PREB/COQ3/SLC5A6/CD151/SULT1A1/UCP2/COX8A/UQCR10/TKT/ENPP2/PEMT/IDH1/RMDN3/STAT5A/G3BP2/SCP2/MRPL15/CCNG2/MDH2/DLAT/UCK1/GPX4/ACAA2/SDHC/STOM/PLIN2/GRPEL1/LPCAT3
pDC	D1	Hallmark	HALLMARK_MTORC1_SIGNALING	121	0.371867	1.40272	0.0225374	0.154757	0.146594	0.129689	1405	tags=31%, list=21%, signal=25%	CFP/IFI30/LTA4H/FGL2/HSPD1/FADS1/ACTR2/IDH1/CDKN1A/PSMC2/CALR/DHCR24/LDHA/INSIG1/GLRX/CCT6A/RPN1/XBP1/PSME3/M6PR/RAB1A/ADD3/GPI/ATP2A2/STARD4/ATP6V1D/CYB5B/BCAT1/HPRT1/EGLN3/DAPP1/CCNF/PPA1/HSPE1/SC5D/TPI1/SERP1/FKBP2
pDC	D1	Hallmark	HALLMARK_MYC_TARGETS_V1	129	0.364728	1.38838	0.0244323	0.157283	0.146594	0.131806	1833	tags=40%, list=27%, signal=29%	SLC25A3/PRPF31/PSMB3/RNPS1/RRM1/EIF4A1/HSPD1/RPL18/NOP16/RPLP0/EIF4E/GSPT1/EXOSC7/SNRPG/PSMD7/APEX1/LDHA/YWHAQ/STARD7/IMPDH2/SRPK1/ABCE1/ODC1/ERH/HPRT1/PTGES3/GOT2/RPS10/C1QBP/RPS5/HSPE1/UBE2L3/CCT3/HDAC2/NPM1/PHB2/SRM/SSB/SSBP1/XPOT/RPS6/XRCC6/NCBP1/EIF3B/PSMD1/VDAC1/BUB3/GNL3/RPS2/PSMC6/PGK1
pDC	D1	BTM	respiratory electron transport chain (mitochondrion) (M216)	10	0.704532	1.58555	0.0266791	0.161644	0.163039	0.13546	1766	tags=80%, list=26%, signal=59%	UQCR10/COX6C/UQCRB/NDUFB10/ATP5H/COX6A1/NDUFS6/COX7C
pDC	D1	Hallmark	HALLMARK_APICAL_SURFACE	13	-0.628229	-1.57737	0.0342214	0.1953	0.176623	0.163665	554	tags=54%, list=8%, signal=50%	SULF2/SRPX/LYN/PLAUR/TMEM8B/B4GALT1/APP
pDC	D1	Hallmark	HALLMARK_UV_RESPONSE_UP	65	0.418391	1.42688	0.0367965	0.1953	0.176623	0.163665	1186	tags=32%, list=17%, signal=27%	IRF1/SULT1A1/CDC5L/DNAJA1/JUNB/C4BPB/PRKCD/SIGMAR1/RPN1/TGFBRAP1/STK25/BTG1/BID/KLHDC3/HLA-F/CYB5B/AP2S1/HYAL2/GRPEL1/ALAS1/PPT1
pDC	D1	BTM	B cell surface signature (S2)	21	0.55701	1.51083	0.0379224	0.1953	0.208573	0.163665	869	tags=33%, list=13%, signal=29%	TSPAN13/HLA-DPA1/HLA-DPB1/HLA-DRA/CD22/SEMA4B/FAM26F
pDC	D1	BTM	chaperonin mediated protein folding (I) (M204.0)	11	0.662815	1.52676	0.0436154	0.213923	0.218077	0.179271	1480	tags=64%, list=22%, signal=50%	HSPD1/ATIC/FBXW2/CCT6A/HSPE1/CCT3/SSBP1
pDC	D1	Hallmark	HALLMARK_COAGULATION	33	0.477925	1.42914	0.0526959	0.246712	0.22086	0.206749	770	tags=27%, list=11%, signal=24%	THBD/LTA4H/PLEK/CTSH/SERPINE1/LRP1/SH2B2/CFD/TIMP1
pDC	D1	Hallmark	HALLMARK_MYOGENESIS	53	-0.38738	-1.35583	0.0610743	0.271467	0.22086	0.227494	1407	tags=38%, list=21%, signal=30%	BAG1/ITGB4/CD36/OCEL1/LSP1/NOTCH1/MYO1C/EIF4A2/PDLIM7/MYL6B/TPM2/SPTAN1/GSN/MYLK/SCD/PRNP/RB1/FLII/TGFB1/APP
pDC	D1	Hallmark	HALLMARK_PI3K_AKT_MTOR_SIGNALING	46	0.428488	1.37297	0.0632545	0.271467	0.22086	0.227494	1267	tags=30%, list=19%, signal=25%	PFN1/MAP2K6/MYD88/ACTR2/EIF4E/CDKN1A/CALR/DUSP3/MAPK8/IRAK4/CAB39/DAPP1/SMAD2/RPTOR
pDC	D1	Hallmark	HALLMARK_TNFA_SIGNALING_VIA_NFKB	85	0.369336	1.32141	0.0675501	0.27342	0.22086	0.229131	866	tags=22%, list=13%, signal=20%	IRF1/ATP2B1/TNFAIP2/DNAJB4/PLEK/JUNB/SERPINE1/CDKN1A/STAT5A/SAT1/NFAT5/RELB/KLF10/BCL3/IL1B/SIK1/IER2/BTG1/KLF4
pDC	D1	Hallmark	HALLMARK_IL6_JAK_STAT3_SIGNALING	38	0.445293	1.37631	0.0690187	0.27342	0.22086	0.229131	277	tags=13%, list=4%, signal=13%	STAT1/IRF1/CSF3R/LTB/MYD88
pDC	D1	BTM	myeloid cell enriched receptors and transporters (M4.3)	16	0.567284	1.43472	0.0735429	0.280553	0.337072	0.235108	1166	tags=31%, list=17%, signal=26%	SECTM1/IGSF6/LILRA1/LRRC25/KCTD12
pDC	D1	BTM	enriched in T cells (I) (M7.0)	16	-0.527773	-1.402	0.0841552	0.309571	0.356041	0.259426	655	tags=38%, list=10%, signal=34%	RORA/SIRPG/GZMH/GZMM/CCL5/PTPRCAP
pDC	D1	BTM	enriched in antigen presentation (II) (M95.0)	14	0.569066	1.39315	0.0977679	0.347245	0.384088	0.290997	1252	tags=50%, list=18%, signal=41%	FGL2/PLEK/CD53/HLA-DPB1/HLA-DRA/HLA-DRB1/HLA-DMA
pDC	D1	Hallmark	HALLMARK_ANDROGEN_RESPONSE	50	0.397546	1.29399	0.110002	0.366727	0.311645	0.307324	671	tags=16%, list=10%, signal=15%	B2M/ELK4/FADS1/STK39/SAT1/DHCR24/UBE2I/INSIG1
pDC	D1	Hallmark	HALLMARK_APICAL_JUNCTION	47	0.401428	1.29041	0.110374	0.366727	0.311645	0.307324	426	tags=19%, list=6%, signal=18%	ACTB/ACTG1/PFN1/ARPC2/ICAM4/TNFRSF11B/VASP/CTNNA1/LDLRAP1
pDC	D1	Hallmark	HALLMARK_MITOTIC_SPINDLE	96	-0.307085	-1.20033	0.120749	0.38866	0.321997	0.325704	1432	tags=29%, list=21%, signal=23%	TUBD1/PKD2/ARHGEF7/RALBP1/MAP1S/ARF6/ACTN4/HOOK3/RFC1/CEP57/WASF1/NF1/RASA2/KIF5B/SPTAN1/GSN/KLC1/MYO9B/SAC3D1/RANBP9/KNTC1/KIF22/EPB41L2/PXN/FLNB/CENPJ/CDC42/DST
pDC	D1	BTM	respiratory electron transport chain (mitochondrion) (M219)	11	0.587183	1.35255	0.127691	0.396391	0.400675	0.332182	553	tags=36%, list=8%, signal=33%	COX8A/UQCR10/COX6C/UQCRB
pDC	D1	BTM	TLR and inflammatory signaling (M16)	13	0.559385	1.34166	0.132405	0.396391	0.400675	0.332182	1196	tags=38%, list=18%, signal=32%	CSF3R/MYD88/ALOX5/TYROBP/CXCR2
pDC	D1	BTM	Resting dendritic cell surface signature (S10)	31	0.432719	1.27986	0.139535	0.396391	0.400675	0.332182	330	tags=16%, list=5%, signal=15%	EMP1/CLEC10A/CD151/IGSF6/HLA-DQB1
pDC	D1	BTM	regulation of signal transduction (M3)	15	0.533291	1.32772	0.141489	0.396391	0.400675	0.332182	1408	tags=40%, list=21%, signal=32%	LRP1/PRKCD/S100A12/KLF4/APCDD1/ENG
pDC	D1	BTM	enriched in NK cells (I) (M7.2)	11	-0.557953	-1.32953	0.142393	0.396391	0.400675	0.332182	679	tags=45%, list=10%, signal=41%	CST7/RORA/GZMH/GZMM/CCL5
pDC	D1	BTM	Monocyte surface signature (S4)	31	0.427649	1.26486	0.150201	0.39686	0.400675	0.332575	1548	tags=35%, list=23%, signal=28%	CD33/CSF3R/LRP1/ANO10/APCDD1/PYCARD/CLEC12A/SLC40A1/PTGIR/CCR2/SLC16A3
pDC	D1	BTM	Naive B cell surface signature (S8)	10	0.58545	1.31756	0.152985	0.39686	0.400675	0.332575	1712	tags=50%, list=25%, signal=38%	TSPAN13/FAM26F/HLA-DMA/HLA-DOA/CCR6
pDC	D1	Hallmark	HALLMARK_HYPOXIA	74	0.348393	1.21397	0.154189	0.39686	0.359242	0.332575	1360	tags=32%, list=20%, signal=26%	ANXA2/HK1/ISG20/SERPINE1/CDKN1A/CCNG2/LDHA/PLAC8/RBPJ/GLRX/PGM2/BTG1/GAA/GPI/JMJD6/PLIN2/MT2A/PPFIA4/IER3/WSB1/FBP1/TPI1/SLC25A1/NDST2
pDC	D1	Hallmark	HALLMARK_NOTCH_SIGNALING	14	-0.502897	-1.28387	0.161755	0.39686	0.359242	0.332575	1195	tags=50%, list=18%, signal=41%	NOTCH1/FBXW11/DTX4/KAT2A/MAML2/JAG1/CUL1
pDC	D1	Hallmark	HALLMARK_ESTROGEN_RESPONSE_EARLY	59	-0.330942	-1.18936	0.165012	0.39686	0.359242	0.332575	1675	tags=32%, list=25%, signal=25%	ABAT/MPPED2/FKBP5/CLIC3/BAG1/ISG20L2/SLC2A1/AR/NRIP1/GLA/CD44/MED13L/B4GALT1/OPN3/CHPT1/SLC7A5/AMFR/KDM4B/FLNB
pDC	D1	Hallmark	HALLMARK_BILE_ACID_METABOLISM	39	-0.369171	-1.21094	0.171021	0.39686	0.359242	0.332575	1216	tags=31%, list=18%, signal=25%	ABCD1/AR/SLC29A1/SLC23A2/ABCA6/LONP2/PHYH/RETSAT/AMACR/PEX7/PXMP2/HACL1
pDC	D1	Hallmark	HALLMARK_KRAS_SIGNALING_UP	59	0.358983	1.2042	0.172137	0.39686	0.359242	0.332575	926	tags=19%, list=14%, signal=16%	PSMB8/TSPAN13/EMP1/RGS16/GYPC/EVI5/GLRX/IL1B/ZNF277/KLF4/TOR1AIP2
pDC	D1	BTM	T cell activation (II) (M7.3)	11	-0.53913	-1.28467	0.173385	0.39686	0.433463	0.332575	648	tags=55%, list=10%, signal=49%	CXCR3/SLA2/SIRPG/CCL5/PTPRCAP/SLAMF1
pDC	D1	BTM	mitochondrial cluster (M235)	12	0.540026	1.27512	0.181734	0.406926	0.434582	0.341011	428	tags=25%, list=6%, signal=23%	C11orf73/POP5/NDUFA8
pDC	D1	Hallmark	HALLMARK_CHOLESTEROL_HOMEOSTASIS	37	0.391168	1.19976	0.194053	0.422137	0.388106	0.353758	405	tags=19%, list=6%, signal=18%	ATF5/ANXA5/S100A11/FBXO6/ACTG1/PCYT2/ETHE1
pDC	D1	BTM	immune activation - generic cluster (M37.0)	103	0.314187	1.15527	0.196724	0.422137	0.448863	0.353758	597	tags=14%, list=9%, signal=13%	MYO7B/BASP1/ANXA5/ACSL1/BRCA2/MS4A7/FAM43A/CD300C/LRP1/KIF16B/HLA-DRA/CD22/DHCR24/LYZ
pDC	D1	BTM	E2F1 targets (Q3) (M10.0)	13	-0.490647	-1.23193	0.204029	0.428876	0.448863	0.359406	1191	tags=31%, list=17%, signal=25%	HMGA1/RFC1/MCM4/MAP4K1
pDC	D1	BTM	antiviral IFN signature (M75)	11	0.539208	1.24204	0.213437	0.439681	0.451502	0.36846	747	tags=36%, list=11%, signal=32%	OAS1/IRF7/BCL3/IL1B
pDC	D1	Hallmark	HALLMARK_DNA_REPAIR	89	0.31623	1.13733	0.227001	0.456876	0.435842	0.38287	1486	tags=29%, list=22%, signal=23%	POLA2/RBX1/SNAPC5/GTF2H3/CMPK2/ZNF707/GTF2B/TAF13/POLR2J/RAE1/TK2/GTF2H5/ERCC4/IMPDH2/COX17/RPA3/GPX4/SMAD5/POLR2G/HPRT1/TP53/SUPT4H1/ERCC3/POLR2I/SURF1/RFC5
pDC	D1	BTM	transcription regulation in cell development (M49)	21	0.436332	1.1835	0.238857	0.456876	0.458926	0.38287	1071	tags=24%, list=16%, signal=20%	BASP1/CEBPA/KLF4/TYROBP/ARHGEF12
pDC	D1	Hallmark	HALLMARK_UNFOLDED_PROTEIN_RESPONSE	56	0.344295	1.14251	0.238859	0.456876	0.44097	0.38287	763	tags=20%, list=11%, signal=18%	HERPUD1/PREB/EIF4A1/ATP6V0D1/EXOSC1/EIF4E/EXOSC4/RPS14/CALR/EIF4EBP1/XBP1
pDC	D1	BTM	platelet activation (II) (M32.1)	12	-0.485783	-1.18861	0.245591	0.456876	0.458926	0.38287	443	tags=58%, list=6%, signal=55%	HGS/DNM2/ACTN4/TLN1/AKT1/TGFB1/MLF2
pDC	D1	BTM	T & B cell development, activation (M62.0)	14	-0.460094	-1.17459	0.249945	0.456876	0.458926	0.38287	1595	tags=50%, list=23%, signal=38%	CD9/CD7/GXYLT2/STK32B/FKBP14/SCD/GPM6B
pDC	D1	BTM	golgi membrane (II) (M237)	12	0.50907	1.20202	0.250324	0.456876	0.458926	0.38287	422	tags=25%, list=6%, signal=23%	GOLT1B/PNPLA8/C1GALT1C1
pDC	D1	Hallmark	HALLMARK_P53_PATHWAY	96	-0.279349	-1.09191	0.252834	0.456876	0.449483	0.38287	1114	tags=24%, list=16%, signal=20%	ADA/GM2A/AEN/CDK5R1/EPS8L2/DDIT3/ANKRA2/RCHY1/WRAP73/GLS2/ZFP36L1/RHBDF2/RB1/PMM1/DEF6/IER5/RETSAT/TGFB1/IRAK1/TNFSF9/CYFIP2/EI24/APP
pDC	D1	Hallmark	HALLMARK_WNT_BETA_CATENIN_SIGNALING	17	-0.426331	-1.14959	0.266534	0.473328	0.456679	0.396657	539	tags=35%, list=8%, signal=33%	NOTCH1/TCF7/KAT2A/JAG1/CUL1/NOTCH4
pDC	D1	Hallmark	HALLMARK_OXIDATIVE_PHOSPHORYLATION	117	0.291327	1.09264	0.278559	0.486298	0.456679	0.407526	1192	tags=28%, list=17%, signal=24%	SLC25A3/COX8A/UQCR10/COX6C/NDUFS7/IDH1/NDUFA8/NDUFA9/MRPL15/UQCRB/NDUFS2/MDH2/LDHA/SLC25A6/DLAT/TCIRG1/COX17/NDUFC1/GPX4/GPI/ATP6V1G1/ATP6V0E1/ATP6V1D/ACAA2/NDUFB3/SDHD/SDHC/COX5B/COX7A2/GRPEL1/ALAS1/GOT2/LDHB
pDC	D1	Hallmark	HALLMARK_XENOBIOTIC_METABOLISM	74	-0.290043	-1.08435	0.285424	0.489978	0.456679	0.41061	470	tags=12%, list=7%, signal=11%	AKR1C3/PMM1/CSAD/MAN1A1/DDAH2/RETSAT/SHMT2/CYFIP2/HACL1
pDC	D1	Hallmark	HALLMARK_G2M_CHECKPOINT	103	0.2943	1.08215	0.298378	0.503819	0.462005	0.422209	1208	tags=22%, list=18%, signal=19%	ATF5/POLA2/CENPF/BRCA2/HSPA8/HMGB3/NUP50/GSPT1/BCL3/MTF2/BARD1/E2F4/EZH2/PRC1/PURA/RBM14/CTCF/ODC1/LMNB1/MT2A/CUL4A/SMC2/CCNF
pDC	D1	BTM	cell cycle (I) (M4.1)	46	0.341499	1.09424	0.308281	0.512144	0.545796	0.429186	1638	tags=26%, list=24%, signal=20%	POLA2/CENPF/TIPIN/GPSM2/PRC1/FANCD2/SMC2/CCNF/PTTG1/RFC5/ECT2/CHEK1
pDC	D1	BTM	enriched in B cells (II) (M47.1)	16	-0.416362	-1.10604	0.317554	0.517272	0.545796	0.433483	1303	tags=31%, list=19%, signal=25%	FCRL5/RALGPS2/TCF4/BANK1/BLNK
pDC	D1	Hallmark	HALLMARK_SPERMATOGENESIS	30	-0.349483	-1.08313	0.321412	0.517272	0.482118	0.433483	1767	tags=30%, list=26%, signal=22%	GFI1/PEBP1/PRKAR2A/SLC12A2/CHFR/STAM2/PARP2/CCT6B/SPATA6
pDC	D1	BTM	plasma cells & B cells, immunoglobulins (M156.0)	12	0.466092	1.10054	0.352561	0.558673	0.585905	0.468178	1335	tags=33%, list=20%, signal=27%	IGJ/CD22/OSBPL10/TNFRSF17
pDC	D1	BTM	T cell activation (I) (M7.1)	18	-0.387725	-1.06151	0.362196	0.564061	0.585905	0.472693	1891	tags=50%, list=28%, signal=36%	RHOH/IKZF1/CD7/SLA2/TCF7/RORA/SIRPG/CCL5/SLAMF1
pDC	D1	Hallmark	HALLMARK_GLYCOLYSIS	76	0.299697	1.04952	0.366914	0.564061	0.533692	0.472693	1311	tags=29%, list=19%, signal=24%	ISG20/FUT8/B4GALT4/PLOD1/IDH1/KIF2A/MDH2/LDHA/TXN/GLRX/PGM2/QSOX1/LHPP/SDHC/PGAM1/AKR1A1/EGLN3/GMPPB/GOT2/PPFIA4/IER3/TPI1
pDC	D1	Hallmark	HALLMARK_APOPTOSIS	71	-0.277647	-1.02885	0.378599	0.573466	0.534492	0.480574	961	tags=24%, list=14%, signal=21%	DDIT3/SOD2/CD44/BTG3/PAK1/SPTAN1/GSN/DFFA/BCL2L2/GNA15/IGF2R/RETSAT/CASP9/CREBBP/SLC20A1/APP/ADD1
pDC	D1	BTM	mitotic cell cycle - DNA replication (M4.4)	10	0.468966	1.05541	0.403545	0.602393	0.632094	0.504816	22	tags=10%, list=0%, signal=10%	POLA2
pDC	D1	Hallmark	HALLMARK_MYC_TARGETS_V2	28	0.354928	1.02843	0.416916	0.605033	0.57177	0.507028	1422	tags=29%, list=21%, signal=23%	WDR74/HSPD1/NOP16/TBRG4/MRTO4/HSPE1/NPM1/SRM
pDC	D1	BTM	regulation of localization (GO) (M63)	10	-0.446747	-1.03581	0.417062	0.605033	0.632094	0.507028	439	tags=60%, list=6%, signal=56%	STXBP2/NAPA/MAP2K2/ARAP1/AKT1/TGFB1
pDC	D1	BTM	DC surface signature (S5)	30	0.346824	1.01957	0.425227	0.607837	0.632094	0.509378	330	tags=13%, list=5%, signal=13%	EMP1/CD151/TM2D2/HLA-DQB1
pDC	D1	Hallmark	HALLMARK_FATTY_ACID_METABOLISM	70	0.292919	1.0114	0.430797	0.607837	0.574396	0.509378	1051	tags=23%, list=15%, signal=20%	ACSL1/ACSM3/S100A10/CBR1/BCKDHB/IDH1/HSD17B11/DHCR24/APEX1/MDH2/LDHA/UBE2L6/ACAA2/ODC1/SDHD/SDHC
pDC	D1	Hallmark	HALLMARK_ANGIOGENESIS	10	-0.426482	-0.988821	0.465748	0.64644	0.604213	0.541728	461	tags=30%, list=7%, signal=28%	TNFRSF21/JAG1/APP
pDC	D1	BTM	respiratory electron transport chain (mitochondrion) (M238)	10	0.445137	1.00178	0.470709	0.64644	0.681289	0.541728	364	tags=20%, list=5%, signal=19%	NDUFS7/NDUFA11
pDC	D1	Hallmark	HALLMARK_UV_RESPONSE_DN	49	0.30366	0.984499	0.481387	0.652407	0.608068	0.546728	929	tags=14%, list=14%, signal=12%	ATP2B1/ANXA2/BCKDHB/SERPINE1/INSIG1/ADD3/NR1D2
pDC	D1	BTM	transcription elongation, RNA polymerase II (M234)	10	0.434109	0.976965	0.500187	0.669081	0.705391	0.560701	560	tags=30%, list=8%, signal=28%	UQCR10/POLR2J/NDUFB10
pDC	D1	Hallmark	HALLMARK_E2F_TARGETS	105	0.262284	0.965982	0.522862	0.690446	0.643523	0.578606	1072	tags=17%, list=16%, signal=15%	POLA2/NUP107/BRCA2/TIPIN/PHF5A/IPO7/HMGB3/GSPT1/CDKN1A/PPM1D/SMC3/BARD1/TBRG4/EZH2/RPA3/CTCF/LMNB1/POP7
pDC	D1	Hallmark	HALLMARK_EPITHELIAL_MESENCHYMAL_TRANSITION	40	0.302948	0.946888	0.547144	0.704209	0.656573	0.590139	933	tags=22%, list=14%, signal=20%	BASP1/PLOD1/TNFRSF11B/SERPINE1/LRP1/SAT1/TIMP1/QSOX1/FBLN2
pDC	D1	BTM	nuclear pore complex (M106.0)	11	0.405682	0.934469	0.549183	0.704209	0.742896	0.590139	38	tags=9%, list=1%, signal=9%	NUP107
pDC	D1	BTM	DNA repair (M76)	15	0.373309	0.929419	0.553795	0.704209	0.742896	0.590139	1486	tags=33%, list=22%, signal=26%	BRCA2/RPA3/FANCD2/MRE11A/RFC5
pDC	D1	BTM	CORO1A-DEF6 network (I) (M32.2)	17	-0.337374	-0.909722	0.588587	0.739322	0.770768	0.619565	1657	tags=59%, list=24%, signal=45%	STXBP2/H1FX/CBX4/CCDC22/HGS/SH2B1/CLPTM1/AES/DEF6/TGFB1
pDC	D1	BTM	enriched in B cells (I) (M47.0)	20	-0.308416	-0.868508	0.650258	0.800418	0.831726	0.670765	1338	tags=40%, list=20%, signal=32%	PPAPDC1B/FCRL5/BLK/RALGPS2/AFF3/TCF4/BANK1/FAM129C
pDC	D1	Hallmark	HALLMARK_ESTROGEN_RESPONSE_LATE	56	0.268847	0.892145	0.652768	0.800418	0.764217	0.670765	1457	tags=27%, list=21%, signal=21%	TSPAN13/ISG20/COX6C/PTPN6/SNX10/RPS6KA2/XBP1/ADD3/KLF4/IMPA2/HPRT1/AFF1/IL6ST/ST14/ATP2B4
pDC	D1	Hallmark	HALLMARK_REACTIVE_OXYGEN_SPECIES_PATHWAY	33	0.291664	0.872162	0.672832	0.815314	0.768951	0.683247	1499	tags=36%, list=22%, signal=29%	JUNB/NDUFS2/TXN/GLRX/PRDX2/STK25/GPX4/LAMTOR5/EGLN2/CDKN2D/TXNRD2/MGST1
pDC	D1	BTM	KLF12 targets network (M32.3)	10	0.365811	0.82326	0.691978	0.821024	0.83753	0.688033	1726	tags=40%, list=25%, signal=30%	UBE2M/LTBP3/CNOT3/NR1H2
pDC	D1	BTM	mismatch repair (I) (M22.0)	17	0.324434	0.833178	0.693487	0.821024	0.83753	0.688033	1638	tags=35%, list=24%, signal=27%	RPA3/SMC2/RMI1/SSBP1/RFC5/CHEK1
pDC	D1	BTM	small GTPase mediated signal transduction (M215)	14	0.332172	0.813201	0.708172	0.828883	0.83753	0.694618	1664	tags=36%, list=24%, signal=27%	VAV1/TAGAP/ARHGAP15/FGD3/ARHGDIB
pDC	D1	BTM	platelet activation (I) (M32.0)	16	0.321533	0.813193	0.720721	0.834093	0.83753	0.698984	204	tags=12%, list=3%, signal=12%	PFN1/UBE2M
pDC	D1	BTM	Activated (LPS) dendritic cell surface signature (S11)	10	-0.344898	-0.799664	0.730935	0.836514	0.83753	0.701014	1296	tags=50%, list=19%, signal=41%	IL13RA1/SLC31A2/CD40/CSF2RB/SIGLEC1
pDC	D1	Hallmark	HALLMARK_PEROXISOME	37	0.266129	0.816254	0.764696	0.862767	0.853614	0.723014	588	tags=16%, list=9%, signal=15%	ACSL1/FADS1/IDH1/SCP2/HSD17B11/DHCR24
pDC	D1	BTM	cell cycle (III) (M103)	20	0.291466	0.782285	0.777778	0.862767	0.856904	0.723014	1638	tags=30%, list=24%, signal=23%	CDKN1A/SMC3/CDC23/HDAC2/PTTG1/CHEK1
pDC	D1	BTM	enriched in activated dendritic cells (II) (M165)	16	0.305085	0.771595	0.779003	0.862767	0.856904	0.723014	271	tags=12%, list=4%, signal=12%	PARP9/HLX
pDC	D1	Hallmark	HALLMARK_IL2_STAT5_SIGNALING	80	0.233604	0.826698	0.80166	0.878414	0.864426	0.736126	635	tags=12%, list=9%, signal=11%	EMP1/RNH1/FGL2/DCPS/LTB/RGS16/ST3GAL4/MYO1E/IL3RA/GPR65
pDC	D1	Hallmark	HALLMARK_PROTEIN_SECRETION	53	-0.234524	-0.820833	0.8104	0.878644	0.864426	0.736319	586	tags=15%, list=9%, signal=14%	ZW10/GLA/TMED10/SNAP23/IGF2R/AP3S1/SCAMP1/DST
pDC	D1	BTM	CORO1A-DEF6 network (II) (M32.4)	11	0.30762	0.708587	0.843541	0.898781	0.895257	0.753194	204	tags=9%, list=3%, signal=9%	UBE2M
pDC	D1	BTM	enriched in B cells (III) (M47.2)	13	0.293982	0.7051	0.846425	0.898781	0.895257	0.753194	1632	tags=38%, list=24%, signal=29%	DENND5B/ALOX5/HLA-DOA/CD69/HLA-DQA1
pDC	D1	Hallmark	HALLMARK_TGF_BETA_SIGNALING	25	-0.244094	-0.725888	0.878746	0.92358	0.916952	0.773976	203	tags=8%, list=3%, signal=8%	TGFB1/SLC20A1
pDC	D1	BTM	blood coagulation (M11.1)	14	0.272915	0.668133	0.889319	0.925251	0.922879	0.775377	1548	tags=29%, list=23%, signal=22%	CFD/DOK2/GNB4/SLC16A3
pDC	D1	BTM	enriched in monocytes (IV) (M118.0)	25	0.230356	0.6527	0.937677	0.962019	0.955041	0.806189	630	tags=12%, list=9%, signal=11%	ACSL1/LYZ/EVI5
pDC	D1	Hallmark	HALLMARK_KRAS_SIGNALING_DN	26	-0.218656	-0.656318	0.94334	0.962019	0.963411	0.806189	1763	tags=31%, list=26%, signal=23%	SNN/SKIL/GAMT/ASB7/EDN1/ENTPD7/SLC25A23/MAGIX
pDC	D1	Hallmark	HALLMARK_HEME_METABOLISM	92	-0.188641	-0.732283	0.972832	0.975226	0.972832	0.817256	1951	tags=33%, list=29%, signal=24%	SLC30A1/GDE1/VEZF1/HDGF/HAGH/ATG4A/BSG/TOP1/DCAF10/ARL2BP/LPIN2/BACH1/CDR2/CROCCP2/FOXJ2/SNCA/ACP5/SLC2A1/RBM38/KLF3/PICALM/SEC14L1/NFE2L1/ELL2/CPOX/BPGM/KAT2B/FBXO34/MXI1/ADD1
pDC	D1	BTM	cell cycle, ATP binding (M144)	10	-0.223113	-0.517299	0.975226	0.975226	0.975226	0.817256	497	tags=30%, list=7%, signal=28%	PSMA6/COPS5/RBM7
pDC	D28	Hallmark	HALLMARK_INTERFERON_ALPHA_RESPONSE	53	0.562223	1.91985	0.000202347	0.0140022	0.00971267	0.0120203	1187	tags=45%, list=17%, signal=38%	LAP3/IFI30/ISG20/HLA-C/UBA7/TRIM26/B2M/PSMB9/MX1/NMI/PSMA3/TRIM14/PSME2/BST2/IFI35/IFITM1/PARP14/PSMB8/PARP9/IRF7/OAS1/DHX58/SP110/CD74
pDC	D28	BTM	Naive B cell surface signature (S8)	10	0.823028	1.89562	0.000407083	0.0140022	0.0111675	0.0120203	121	tags=30%, list=2%, signal=30%	TSPAN13/HLA-DMA/FAM26F
pDC	D28	BTM	MHC-TLR7-TLR8 cluster (M146)	14	0.791834	1.99101	0.00040783	0.0140022	0.0111675	0.0120203	776	tags=57%, list=11%, signal=51%	HLA-A/HLA-B/HLA-C/HLA-DPB1/HLA-DRA/HLA-E/HLA-DPA1/HLA-DQA1
pDC	D28	BTM	B cell surface signature (S2)	21	0.709359	1.97727	0.000609137	0.0156853	0.0111675	0.0134651	677	tags=33%, list=10%, signal=30%	TSPAN13/HLA-DMA/FAM26F/HLA-DPB1/HLA-DRA/CD22/HLA-DPA1
pDC	D28	Hallmark	HALLMARK_MYC_TARGETS_V1	129	0.377524	1.49161	0.00598061	0.108017	0.112485	0.0927277	1435	tags=33%, list=21%, signal=27%	NOP16/SRPK1/SLC25A3/IMPDH2/ODC1/NPM1/PRPF31/PGK1/NDUFAB1/EIF4A1/PSMD3/RPS6/PHB/RNPS1/EIF4E/PSMB3/HPRT1/SNRPG/RPS5/COPS5/MCM5/PCBP1/DEK/RPLP0/RPL18/RRP9/SRSF3/PSMD7/HSPE1/MCM4/HNRNPC/HNRNPD/RRM1/ILF2/CCT3/APEX1/YWHAQ/PHB2/HDAC2/HDGF/RPS2/SNRPD2/G3BP1
pDC	D28	BTM	cell cycle and transcription (M4.0)	123	0.378061	1.48753	0.0067402	0.108017	0.0926777	0.0927277	1050	tags=27%, list=15%, signal=23%	IFI30/SECTM1/LRRC25/POLA2/FEN1/TNFAIP2/KIF20B/ALDH2/LMO2/CENPF/CD86/KLF4/TYROBP/CDKN3/CD33/CD36/S100A11/CSTA/CFP/MCM5/CEBPA/CCNF/OIP5/GCA/FANCD2/CFD/PRKCD/CHEK1/MCM4/CDC7/RRM1/GPSM2/TNFSF13
pDC	D28	Hallmark	HALLMARK_OXIDATIVE_PHOSPHORYLATION	117	0.375923	1.46727	0.00734095	0.108017	0.112485	0.0927277	1523	tags=33%, list=22%, signal=26%	SLC25A3/UQCR10/PDHB/NDUFB5/MRPL11/POLR2F/ECH1/NDUFAB1/GPI/SURF1/FDX1/TIMM8B/ISCA1/COX6A1/NDUFS7/ABCB7/MDH1/MRPL15/TCIRG1/NDUFA9/NDUFB3/SLC25A6/ATP6V1G1/NDUFA6/ATP1B1/BCKDHA/ATP6V1D/ACO2/COX6C/ALDH6A1/NDUFS2/COX8A/COX7B/PHB2/NDUFS6/COX4I1/UQCRFS1/VDAC3/VDAC1
pDC	D28	BTM	respiratory electron transport chain (mitochondrion) (M216)	10	0.743921	1.71342	0.00956646	0.120071	0.105231	0.103076	1495	tags=80%, list=22%, signal=63%	UQCR10/NDUFB10/ATP5H/COX6A1/COX6C/COX7B/NDUFS6/ATP5J
pDC	D28	Hallmark	HALLMARK_COMPLEMENT	74	0.413115	1.49537	0.0115268	0.120071	0.112485	0.103076	1157	tags=32%, list=17%, signal=27%	LAP3/PPP4C/KIF2A/C4BPB/PLEK/USP16/GNGT2/PSMB9/FDX1/LRP1/PFN1/ANXA5/CD36/RHOG/CD55/CTSB/GZMB/GCA/GNG2/PRKCD/IRF7/GNB4/APOBEC3G/CTSH
pDC	D28	Hallmark	HALLMARK_INTERFERON_GAMMA_RESPONSE	103	0.380176	1.45404	0.0117172	0.120071	0.112485	0.103076	776	tags=20%, list=11%, signal=18%	LAP3/IFI30/ISG20/SECTM1/HLA-A/HLA-B/HLA-DMA/TNFAIP2/TRIM26/B2M/PSMB9/CD86/MX1/NMI/PSMA3/TRIM14/PSME2/BST2/IFI35/PARP14/HLA-DQA1
pDC	D28	BTM	mitotic cell cycle - DNA replication (M4.4)	10	0.732098	1.68619	0.0128231	0.120071	0.115641	0.103076	1252	tags=70%, list=18%, signal=57%	POLA2/MCM5/OIP5/MCM4/CDC7/MCM3/TPX2
pDC	D28	BTM	myeloid cell enriched receptors and transporters (M4.3)	16	0.630724	1.64197	0.0147179	0.126329	0.115641	0.108448	387	tags=19%, list=6%, signal=18%	SECTM1/LRRC25/CD86
pDC	D28	Hallmark	HALLMARK_DNA_REPAIR	89	0.377756	1.41141	0.0231761	0.160945	0.161936	0.138164	564	tags=16%, list=8%, signal=15%	ZNF707/SNAPC5/POLA2/RAE1/IMPDH2/FEN1/RBX1/POLR2F/POLR2I/SURF1/ERCC4/SUPT4H1/HPRT1/SMAD5
pDC	D28	Hallmark	HALLMARK_MYC_TARGETS_V2	28	0.520803	1.55594	0.0236156	0.160945	0.161936	0.138164	1569	tags=46%, list=23%, signal=36%	NOP16/NPM1/TCOF1/UTP20/PHB/MCM5/RRP9/HSPE1/MCM4/MRTO4/TFB2M/WDR74/LAS1L
pDC	D28	BTM	T cell activation (II) (M7.3)	11	-0.672959	-1.57931	0.0266377	0.160945	0.152778	0.138164	1759	tags=64%, list=26%, signal=47%	NKG7/SLAMF7/SIRPG/CD247/CCL5/PTPRCAP/CD3E
pDC	D28	BTM	respiratory electron transport chain (mitochondrion) (M219)	11	0.682969	1.61524	0.0277665	0.160945	0.152778	0.138164	1479	tags=55%, list=22%, signal=43%	UQCR10/COX6A1/COX6C/COX8A/COX7B/UQCRFS1
pDC	D28	BTM	cell cycle (I) (M4.1)	46	0.441003	1.4651	0.0277778	0.160945	0.152778	0.138164	1362	tags=35%, list=20%, signal=28%	POLA2/FEN1/KIF20B/CENPF/CDKN3/MCM5/CCNF/OIP5/FANCD2/CHEK1/MCM4/CDC7/GPSM2/NCAPD3/TPX2/TIPIN
pDC	D28	Hallmark	HALLMARK_ADIPOGENESIS	96	0.367659	1.38928	0.0281263	0.160945	0.168758	0.138164	684	tags=18%, list=10%, signal=16%	TKT/UQCR10/STAT5A/MGLL/ALDH2/ECH1/NDUFAB1/COQ3/NKIRAS1/COX6A1/ARAF/DHRS7/SULT1A1/CD36/MRPL15/ABCA1/G3BP2
pDC	D28	BTM	Resting dendritic cell surface signature (S10)	31	0.476931	1.45658	0.0418624	0.226938	0.209312	0.194817	889	tags=26%, list=13%, signal=23%	EMP1/CLEC10A/HLA-DMA/CD86/CLDN23/SLC27A3/ATP1B1/PLD3
pDC	D28	Hallmark	HALLMARK_UV_RESPONSE_UP	65	0.376558	1.33364	0.0619451	0.319017	0.330374	0.273863	1312	tags=31%, list=19%, signal=25%	HYAL2/RPN1/FEN1/CDC5L/C4BPB/ARRB2/JUNB/SULT1A1/AP2S1/TGFBRAP1/CYB5B/UROD/STARD3/PRKCD/SIGMAR1/FKBP4/KLHDC3/DNAJA1/EIF2S3/PDAP1
pDC	D28	BTM	Activated (LPS) dendritic cell surface signature (S11)	10	-0.638113	-1.45981	0.0699548	0.343112	0.320626	0.294547	1085	tags=70%, list=16%, signal=59%	CD58/CSF2RB/CD40/SLC43A2/SLC31A2/TNFSF13B/SIGLEC1
pDC	D28	BTM	enriched in T cells (I) (M7.0)	16	-0.547096	-1.42244	0.0761252	0.356405	0.322068	0.305958	926	tags=50%, list=14%, signal=43%	SIRPG/CD247/GZMM/CCL5/PTPRCAP/GZMH/CD3E/PRF1
pDC	D28	Hallmark	HALLMARK_ESTROGEN_RESPONSE_EARLY	59	-0.373203	-1.29639	0.089056	0.380525	0.369442	0.326665	948	tags=20%, list=14%, signal=18%	RRP12/NADSYN1/SYNGR1/CLIC3/AMFR/BAG1/AR/AFF1/FLNB/TOB1/KDM4B/MED13L
pDC	D28	Hallmark	HALLMARK_IL6_JAK_STAT3_SIGNALING	38	-0.418266	-1.32692	0.0894758	0.380525	0.369442	0.326665	1853	tags=39%, list=27%, signal=29%	CSF2RB/CSF2RA/TGFB1/TNFRSF1B/TNFRSF1A/PIM1/TNFRSF21/IL17RA/IL2RG/PTPN2/PF4/SOCS1/BAK1/CRLF2/PDGFC
pDC	D28	Hallmark	HALLMARK_ALLOGRAFT_REJECTION	85	0.339769	1.25825	0.0923605	0.380525	0.369442	0.326665	1020	tags=21%, list=15%, signal=18%	HLA-A/HLA-DMA/NPM1/B2M/HLA-DRA/HLA-E/HLA-DMB/SIT1/CD86/GLMN/RPS19/BCL3/CFP/HLA-DQA1/GZMB/LTB/IRF7/IL27RA
pDC	D28	Hallmark	HALLMARK_REACTIVE_OXYGEN_SPECIES_PATHWAY	33	-0.423218	-1.30333	0.111832	0.431575	0.387879	0.370489	1139	tags=30%, list=17%, signal=25%	SBNO2/TXNRD1/SOD2/GSR/PRNP/PRDX4/MBP/ABCC1/FES/HHEX
pDC	D28	Hallmark	HALLMARK_G2M_CHECKPOINT	103	0.318782	1.21923	0.113131	0.431575	0.387879	0.370489	1500	tags=26%, list=22%, signal=21%	HMGB3/POLA2/ODC1/KIF20B/CENPF/HMGA1/NUP50/CDKN3/PURA/BCL3/ABL1/SAP30/MCM5/CCNF/ATF5/CHEK1/CDC7/HNRNPD/MCM3/CHAF1A/TPX2/RBM14/RAD21/HUS1/G3BP1/BRCA2/PRPF4B
pDC	D28	BTM	enriched in antigen presentation (II) (M95.0)	14	0.538068	1.35293	0.117659	0.432817	0.455628	0.371555	272	tags=36%, list=4%, signal=34%	HLA-DMA/HLA-DPB1/PLEK/CD53/HLA-DRA
pDC	D28	Hallmark	HALLMARK_APOPTOSIS	71	-0.339362	-1.2166	0.134151	0.444518	0.405073	0.3816	1538	tags=34%, list=23%, signal=26%	TNFSF10/LGALS3/TAP1/ETF1/RETSAT/PPP3R1/DFFA/IGF2R/ANKH/ADD1/SOD2/CTNNB1/GSR/GSN/BMF/SPTAN1/IFITM3/DAP3/SAT1/PRF1/CASP9/SLC20A1/CREBBP/APP
pDC	D28	Hallmark	HALLMARK_BILE_ACID_METABOLISM	39	-0.395452	-1.26277	0.135273	0.444518	0.405073	0.3816	607	tags=36%, list=9%, signal=33%	SCP2/SLC22A18/ABCA6/RETSAT/CYP46A1/PHYH/ACSL5/HACL1/AR/CROT/SLC23A2/IDI1/PXMP2/PEX7
pDC	D28	BTM	antiviral IFN signature (M75)	11	0.565047	1.33635	0.135995	0.444518	0.455628	0.3816	1453	tags=45%, list=21%, signal=36%	BCL3/IRF7/OAS1/DHX58/HERC5
pDC	D28	BTM	enriched in NK cells (I) (M7.2)	11	-0.568593	-1.33438	0.138713	0.444518	0.455628	0.3816	926	tags=73%, list=14%, signal=63%	NKG7/SLAMF7/CD247/CLIC3/GZMM/CCL5/GZMH/PRF1
pDC	D28	Hallmark	HALLMARK_KRAS_SIGNALING_UP	59	0.351057	1.2211	0.143463	0.444518	0.405073	0.3816	1159	tags=27%, list=17%, signal=23%	TSPAN13/EMP1/RGS16/RBM4/EVI5/KLF4/GNG11/VWA5A/PRDM1/TOR1AIP2/PPP1R15A/PSMB8/MAP3K1/GYPC/IL10RA/ENG
pDC	D28	BTM	cell cycle (III) (M103)	20	0.468255	1.29149	0.148261	0.444518	0.455628	0.3816	1640	tags=45%, list=24%, signal=34%	MCM5/CHEK1/MCM4/CDC7/MCM3/CDC23/RAD21/HDAC2/TFDP1
pDC	D28	BTM	regulation of antigen presentation and immune response (M5.0)	39	0.385387	1.23716	0.152766	0.444518	0.455628	0.3816	776	tags=21%, list=11%, signal=18%	HLA-DMA/VASP/HLA-DPB1/HLA-DRA/HLA-DMB/CD86/HLA-DPA1/HLA-DQA1
pDC	D28	BTM	chaperonin mediated protein folding (I) (M204.0)	11	0.547122	1.29396	0.164572	0.444518	0.455628	0.3816	1164	tags=36%, list=17%, signal=30%	ATIC/FBXW2/HSPE1/CCT3
pDC	D28	BTM	transcription elongation, RNA polymerase II (M234)	10	0.563273	1.29735	0.165683	0.444518	0.455628	0.3816	239	tags=30%, list=4%, signal=29%	UQCR10/NDUFB10/POLR2I
pDC	D28	BTM	mismatch repair (I) (M22.0)	17	-0.475914	-1.25386	0.178621	0.444518	0.458743	0.3816	422	tags=18%, list=6%, signal=17%	NCAPG2/TOPBP1/POLD3
pDC	D28	Hallmark	HALLMARK_TNFA_SIGNALING_VIA_NFKB	85	0.313488	1.16093	0.179466	0.444518	0.414308	0.3816	851	tags=16%, list=12%, signal=15%	STAT5A/TNFAIP2/TNIP1/TSC22D1/PLEK/JUNB/PANX1/KLF4/ZC3H12A/BCL3/ABCA1/SIK1/AREG/PPP1R15A
pDC	D28	BTM	enriched in B cells (III) (M47.2)	13	-0.514958	-1.26631	0.183497	0.444518	0.458743	0.3816	676	tags=15%, list=10%, signal=14%	BTK/HHEX
pDC	D28	Hallmark	HALLMARK_UV_RESPONSE_DN	49	-0.35478	-1.18962	0.185142	0.444518	0.414308	0.3816	820	tags=31%, list=12%, signal=27%	ATRN/CELF2/MTA1/PRKCE/RASA2/MIOS/NRP1/SCAF8/PIK3CD/PIAS3/PRDM2/ABCC1/TFPI/CDK13/NOTCH2
pDC	D28	Hallmark	HALLMARK_ESTROGEN_RESPONSE_LATE	56	0.341851	1.17973	0.185215	0.444518	0.414308	0.3816	1092	tags=20%, list=16%, signal=17%	TSPAN13/ISG20/ITPK1/KLF4/NXT1/HPRT1/IMPA2/AREG/ADD3/FKBP4/COX6C
pDC	D28	Hallmark	HALLMARK_FATTY_ACID_METABOLISM	70	0.325905	1.16638	0.186424	0.444518	0.414308	0.3816	870	tags=23%, list=13%, signal=20%	PDHB/ODC1/MGLL/ECH1/HSD17B11/S100A10/ACSL1/ACSM3/BPHL/CD36/MDH1/NBN/CRYZ/UROD/LGALS1/XIST
pDC	D28	Hallmark	HALLMARK_GLYCOLYSIS	76	0.3198	1.16283	0.189891	0.444518	0.414308	0.3816	1040	tags=20%, list=15%, signal=17%	ISG20/KIF2A/LHPP/PGK1/PGLS/FUT8/SLC16A3/MDH1/SAP30/B4GALT7/B4GALT4/TPI1/HDLBP/CHST12/FKBP4
pDC	D28	BTM	enriched in B cells (II) (M47.1)	16	-0.473182	-1.23027	0.199022	0.445508	0.465561	0.382449	805	tags=19%, list=12%, signal=17%	TCF4/BLNK/BANK1
pDC	D28	BTM	regulation of signal transduction (M3)	15	0.479184	1.22552	0.203154	0.445508	0.465561	0.382449	1159	tags=40%, list=17%, signal=33%	PTK2/KLF4/LRP1/APCDD1/PRKCD/ENG
pDC	D28	Hallmark	HALLMARK_APICAL_JUNCTION	47	0.352194	1.175	0.20329	0.445508	0.424257	0.382449	754	tags=23%, list=11%, signal=21%	VASP/MYL12B/PTK2/ACTG1/ACTB/NEXN/CD86/LDLRAP1/PFN1/TIAL1/TNFRSF11B
pDC	D28	Hallmark	HALLMARK_NOTCH_SIGNALING	14	-0.482986	-1.21118	0.223813	0.480266	0.447627	0.412288	154	tags=29%, list=2%, signal=28%	FBXW11/NOTCH2/CUL1/MAML2
pDC	D28	BTM	cell cycle, ATP binding (M144)	10	-0.528814	-1.20977	0.236196	0.496493	0.519631	0.426218	796	tags=30%, list=12%, signal=27%	PCNP/UBA3/RBM7
pDC	D28	BTM	enriched in monocytes (II) (M11.0)	87	0.298155	1.10838	0.253193	0.513446	0.5356	0.440771	1272	tags=29%, list=19%, signal=24%	IFI30/SECTM1/TNFAIP2/ALDH2/LMO2/CD86/KLF4/LRP1/TYROBP/CD33/CD36/S100A11/CSTA/CFP/IMPA2/CEBPA/GCA/CFD/MS4A7/PRKCD/TNFSF13/MNDA/CTSH/CST3/KIAA0513
pDC	D28	Hallmark	HALLMARK_CHOLESTEROL_HOMEOSTASIS	37	0.358399	1.13635	0.25423	0.513446	0.488122	0.440771	763	tags=19%, list=11%, signal=17%	ECH1/ACTG1/ANXA5/S100A11/CXCL16/ATF5/PCYT2
pDC	D28	BTM	extracellular matrix (II) (M2.1)	11	0.494953	1.17058	0.269153	0.53313	0.543306	0.457669	1414	tags=45%, list=21%, signal=36%	TNFAIP2/TNFSF13/CTSH/CST3/FGL2
pDC	D28	BTM	immune activation - generic cluster (M37.0)	103	0.284324	1.08744	0.278182	0.53918	0.543306	0.462863	1464	tags=30%, list=21%, signal=24%	BASP1/PTK2/CD300C/KIF16B/ACSL1/HLA-DRA/LRP1/ANXA5/CD22/IMPA2/LYZ/CENPL/CXCR2/FAM43A/NAV1/MBOAT2/FAM49A/MS4A7/MYO7B/MCM3/TCL1A/ENG/CHAF1A/NCAPD3/CSRP2/KIAA0513/GALNT6/PPIL4/SLC40A1/NCAPD2/BRCA2
pDC	D28	BTM	T cell activation (I) (M7.1)	18	-0.421867	-1.13145	0.286471	0.53918	0.543306	0.462863	1573	tags=44%, list=23%, signal=34%	SLAMF7/SIRPG/IKZF1/CD247/PTPN22/CCL5/CD3E/TCF7
pDC	D28	Hallmark	HALLMARK_ANDROGEN_RESPONSE	50	-0.328071	-1.10288	0.287912	0.53918	0.531529	0.462863	1220	tags=24%, list=18%, signal=20%	B4GALT1/ANKH/PTK2B/MYL12A/RRP12/GSR/ABCC4/IQGAP2/SAT1/CDK6/IDI1/UAP1
pDC	D28	Hallmark	HALLMARK_MTORC1_SIGNALING	121	0.268788	1.05388	0.333538	0.603689	0.574252	0.518241	1117	tags=20%, list=16%, signal=17%	IFI30/RPN1/PGK1/GPI/PSMA3/CORO1A/HPRT1/CFP/COPS5/CYB5B/CCNF/CALR/RRP9/TPI1/ARPC5L/PPP1R15A/SERPINH1/HSPE1/ACSL3/ADD3/MCM4/ATP6V1D/PSMC2/INSIG1
pDC	D28	Hallmark	HALLMARK_MITOTIC_SPINDLE	96	-0.28139	-1.05777	0.33498	0.603689	0.574252	0.518241	1298	tags=27%, list=19%, signal=22%	FLNA/HOOK3/CEP250/ARF6/UXT/ALMS1/CYTH2/ACTN4/PPP4R2/KIF22/CEP57/KIF1B/GSN/ARHGAP4/SPTAN1/RASA2/SAC3D1/RAPGEF6/RALBP1/KNTC1/FLNB/DST/NF1/NOTCH2/PKD2/CENPJ
pDC	D28	BTM	TLR and inflammatory signaling (M16)	13	-0.444557	-1.09319	0.341454	0.603689	0.613319	0.518241	189	tags=31%, list=3%, signal=30%	BST1/NCF4/SIGLEC9/FES
pDC	D28	Hallmark	HALLMARK_APICAL_SURFACE	13	-0.441695	-1.08615	0.349705	0.603689	0.578823	0.518241	281	tags=31%, list=4%, signal=30%	B4GALT1/IL2RG/NCOA6/APP
pDC	D28	BTM	enriched in activated dendritic cells (II) (M165)	16	-0.414669	-1.07814	0.351663	0.603689	0.613319	0.518241	549	tags=38%, list=8%, signal=35%	IL18/MGST1/CSF2RB/CSF2RA/SIGLEC1/PDGFC
pDC	D28	BTM	platelet activation (I) (M32.0)	16	0.408105	1.06243	0.365904	0.609095	0.613319	0.522881	470	tags=19%, list=7%, signal=17%	PPP1CA/PFN1/CORO1A
pDC	D28	BTM	transcription regulation in cell development (M49)	21	0.378878	1.05608	0.374213	0.609095	0.613319	0.522881	1772	tags=48%, list=26%, signal=35%	BASP1/KLF4/TYROBP/CEBPA/ARHGEF12/ASPM/LYN/HMGB2/BRCA1/ECT2
pDC	D28	Hallmark	HALLMARK_ANGIOGENESIS	10	-0.46956	-1.07421	0.37807	0.609095	0.59824	0.522881	1197	tags=40%, list=18%, signal=33%	TNFRSF21/PF4/NRP1/APP
pDC	D28	BTM	Monocyte surface signature (S4)	31	0.34164	1.04339	0.385134	0.609095	0.613319	0.522881	738	tags=23%, list=11%, signal=20%	LRP1/APCDD1/SLC16A3/CD33/CD36/ABCA1/PYCARD
pDC	D28	Hallmark	HALLMARK_E2F_TARGETS	105	0.268223	1.0285	0.386364	0.609095	0.59824	0.522881	1464	tags=25%, list=21%, signal=20%	HMGB3/POLA2/PMS2/PPM1D/IPO7/HMGA1/POP7/CDKN3/ANP32E/NBN/MCM5/DNMT1/DEK/NUP107/CHEK1/MCM4/HNRNPD/MCM3/PAN2/PRPS1/BRMS1L/RAD21/TIPIN/HUS1/NCAPD2/BRCA2
pDC	D28	BTM	small GTPase mediated signal transduction (M215)	14	0.416185	1.04647	0.390294	0.609095	0.613319	0.522881	1401	tags=43%, list=21%, signal=34%	RHOG/ARHGAP30/FGD3/ARHGDIB/RHOH/ARAP1
pDC	D28	Hallmark	HALLMARK_MYOGENESIS	53	-0.300601	-1.02311	0.408498	0.627989	0.612747	0.539102	1332	tags=42%, list=20%, signal=34%	TGFB1/EIF4A2/DAPK2/IFRD1/MYLK/ITGB4/RB1/SH2B1/TPM2/TNNI2/RIT1/MYOM1/SIRT2/GSN/FHL1/AEBP1/PRNP/BAG1/SPTAN1/FLII/MYO1C/APP
pDC	D28	BTM	blood coagulation (M11.1)	14	-0.408096	-1.02338	0.430953	0.652768	0.658401	0.560373	928	tags=36%, list=14%, signal=31%	SERPINA1/SYK/F13A1/PSAP/P2RX1
pDC	D28	BTM	enriched in B cells (I) (M47.0)	20	0.363585	1.0028	0.443767	0.659815	0.659653	0.566423	573	tags=10%, list=8%, signal=9%	TSPAN13/CD22
pDC	D28	Hallmark	HALLMARK_WNT_BETA_CATENIN_SIGNALING	17	-0.380538	-1.00258	0.448418	0.659815	0.644433	0.566423	1151	tags=24%, list=17%, signal=20%	SKP2/CTNNB1/TCF7/CUL1
pDC	D28	Hallmark	HALLMARK_UNFOLDED_PROTEIN_RESPONSE	56	0.288421	0.995341	0.456473	0.662208	0.644433	0.568477	887	tags=16%, list=13%, signal=14%	EXOSC4/NPM1/ATP6V0D1/EIF4A1/EIF4E/CALR/RRP9/GEMIN4/RPS14
pDC	D28	BTM	DC surface signature (S5)	30	0.323585	0.980735	0.48124	0.681973	0.673636	0.585444	856	tags=20%, list=13%, signal=18%	EMP1/CXCL16/CLDN23/TM2D2/HLA-DQA1/ATP1B1
pDC	D28	BTM	plasma cells & B cells, immunoglobulins (M156.0)	12	0.405768	0.981234	0.48334	0.681973	0.673636	0.585444	1026	tags=25%, list=15%, signal=21%	CD22/GNG7/IGJ
pDC	D28	BTM	type I interferon response (M127)	10	0.42333	0.975026	0.492774	0.685889	0.673636	0.588806	1453	tags=50%, list=21%, signal=39%	IFITM1/PARP9/IRF7/STAT1/HERC5
pDC	D28	BTM	platelet activation (II) (M32.1)	12	-0.402909	-0.968716	0.502165	0.68964	0.673636	0.592027	2206	tags=67%, list=32%, signal=45%	DNM2/TLN1/TGFB1/FLNA/ACAP1/ACTN4/HGS/MLF2
pDC	D28	BTM	regulation of localization (GO) (M63)	10	-0.419732	-0.960222	0.516604	0.700135	0.676506	0.601036	1733	tags=40%, list=25%, signal=30%	TGFB1/STXBP2/FLNA/NAPA
pDC	D28	Hallmark	HALLMARK_HEME_METABOLISM	92	0.255819	0.960855	0.541414	0.724229	0.742511	0.62172	1497	tags=25%, list=22%, signal=20%	PRDX2/BTRC/PGLS/LMO2/UBAC1/ISCA1/YPEL5/OPTN/AGPAT4/CTSB/UROD/UCP2/MBOAT2/GYPC/ALDH6A1/CTNS/KAT2B/ARL2BP/DCUN1D1/HDGF/ARHGEF12/PICALM/LRP10
pDC	D28	Hallmark	HALLMARK_HYPOXIA	74	0.258367	0.935219	0.585844	0.765962	0.781126	0.657545	957	tags=16%, list=14%, signal=14%	ISG20/ANXA2/PGK1/GPI/GAA/PLAC8/RBPJ/SAP30/TPI1/PPP1R15A/HDLBP/MAP3K1
pDC	D28	BTM	T & B cell development, activation (M62.0)	14	-0.364194	-0.913284	0.587485	0.765962	0.74249	0.657545	461	tags=21%, list=7%, signal=20%	GPM6B/STK32B/CD3E
pDC	D28	BTM	DNA repair (M76)	15	0.350107	0.895404	0.606799	0.77249	0.74249	0.663149	1745	tags=40%, list=26%, signal=30%	FEN1/FANCG/FANCD2/BRCA2/RPA3/BRCA1
pDC	D28	BTM	E2F1 targets (Q3) (M10.0)	13	0.363391	0.896326	0.607492	0.77249	0.74249	0.663149	2184	tags=38%, list=32%, signal=26%	HMGA1/MCM4/EZH2/GMNN/FBXO5
pDC	D28	Hallmark	HALLMARK_COAGULATION	33	0.288829	0.895384	0.633496	0.795733	0.821833	0.683102	1157	tags=24%, list=17%, signal=20%	CAPN2/PLEK/LRP1/SH2B2/CTSB/CFD/THBD/CTSH
pDC	D28	BTM	KLF12 targets network (M32.3)	10	0.372366	0.857645	0.653572	0.811059	0.781445	0.696259	1367	tags=40%, list=20%, signal=32%	CORO1A/RHOG/UBE2M/NR1H2
pDC	D28	BTM	mitochondrial cluster (M235)	12	0.348642	0.843091	0.672288	0.824353	0.784549	0.707671	2167	tags=50%, list=32%, signal=34%	C11orf73/ALDH6A1/MCCC2/SMARCAL1/NDUFA8/ALDH18A1
pDC	D28	Hallmark	HALLMARK_KRAS_SIGNALING_DN	26	-0.294125	-0.858333	0.68782	0.827507	0.868826	0.710379	1086	tags=23%, list=16%, signal=19%	PDK2/PTPRJ/GTF3C5/GAMT/SLC25A23/YPEL1
pDC	D28	BTM	respiratory electron transport chain (mitochondrion) (M238)	10	0.360529	0.83038	0.691024	0.827507	0.784549	0.710379	844	tags=20%, list=12%, signal=18%	NDUFS7/NDUFA6
pDC	D28	BTM	MAPK, RAS signaling (M100)	10	0.357304	0.822953	0.698962	0.827507	0.784549	0.710379	283	tags=10%, list=4%, signal=10%	ARRB2
pDC	D28	BTM	viral sensing & immunity; IRF2 targets network (I) (M111.0)	10	-0.351181	-0.803398	0.729023	0.853289	0.801926	0.732512	711	tags=30%, list=10%, signal=27%	TNFSF13B/USP18/FES
pDC	D28	Hallmark	HALLMARK_SPERMATOGENESIS	30	0.268141	0.812695	0.771003	0.885924	0.909653	0.760527	1496	tags=30%, list=22%, signal=24%	IDE/MTOR/COIL/CDKN3/ALOX15/CSNK2A2/PCSK4/LPIN1/VDAC3
pDC	D28	Hallmark	HALLMARK_PEROXISOME	37	0.259957	0.824231	0.774108	0.885924	0.909653	0.760527	274	tags=11%, list=4%, signal=10%	ECH1/HSD17B11/ACSL1/IDE
pDC	D28	Hallmark	HALLMARK_PI3K_AKT_MTOR_SIGNALING	46	0.248079	0.82417	0.784672	0.888145	0.909653	0.762434	862	tags=15%, list=13%, signal=13%	PPP1CA/MAPK8/PFN1/EIF4E/CALR/DUSP3/IRAK4
pDC	D28	Hallmark	HALLMARK_P53_PATHWAY	96	0.22406	0.846659	0.806961	0.90252	0.909653	0.774775	851	tags=15%, list=12%, signal=13%	IFI30/PPM1D/RGS16/TSC22D1/S100A10/KLF4/CSRNP2/VWA5A/PITPNC1/CEBPA/RPL18/ADA/RPS27L/PPP1R15A
pDC	D28	Hallmark	HALLMARK_TGF_BETA_SIGNALING	25	0.264967	0.771247	0.814897	0.90252	0.909653	0.774775	323	tags=12%, list=5%, signal=11%	PPP1CA/JUNB/ARID4B
pDC	D28	BTM	nuclear pore complex (M106.0)	11	0.301868	0.713926	0.839278	0.914442	0.884458	0.785009	1074	tags=27%, list=16%, signal=23%	NUPL2/NUP107/NUP43
pDC	D28	BTM	enriched in monocytes (IV) (M118.0)	25	0.25599	0.745115	0.849213	0.914442	0.884458	0.785009	845	tags=20%, list=12%, signal=18%	ACSL1/HLA-DMB/EVI5/LYZ/CXCR2
pDC	D28	BTM	golgi membrane (II) (M237)	12	0.292381	0.707038	0.852296	0.914442	0.884458	0.785009	128	tags=8%, list=2%, signal=8%	PNPLA8
pDC	D28	BTM	CORO1A-DEF6 network (II) (M32.4)	11	-0.279605	-0.65618	0.89266	0.947876	0.909191	0.813711	1440	tags=45%, list=21%, signal=36%	CNOT3/SH2B1/DEF6/ACAP1/HGS
pDC	D28	Hallmark	HALLMARK_EPITHELIAL_MESENCHYMAL_TRANSITION	40	0.226008	0.730327	0.910682	0.957145	0.98162	0.821668	864	tags=18%, list=13%, signal=15%	BASP1/PLOD3/LRP1/TNFRSF11B/AREG/LGALS1/SERPINH1
pDC	D28	Hallmark	HALLMARK_XENOBIOTIC_METABOLISM	74	-0.208969	-0.754133	0.930987	0.968602	0.98162	0.831503	823	tags=12%, list=12%, signal=11%	GSR/LPIN2/ATP2A2/MAN1A1/HACL1/DHPS/CROT/CYFIP2/PMM1
pDC	D28	BTM	CORO1A-DEF6 network (I) (M32.2)	17	0.236734	0.626961	0.943823	0.972137	0.943823	0.834538	470	tags=12%, list=7%, signal=11%	TECR/CORO1A
pDC	D28	Hallmark	HALLMARK_PROTEIN_SECRETION	53	-0.197973	-0.673812	0.967194	0.98162	0.98162	0.842678	2031	tags=36%, list=30%, signal=25%	ARFGAP3/ARFIP1/RER1/CTSC/SEC24D/GOLGA4/TMX1/AP3S1/ATP6V1H/YKT6/GLA/IGF2R/SCAMP1/KIF1B/AP3B1/TSG101/DST/SNAP23/NAPA
pDC	D28	Hallmark	HALLMARK_IL2_STAT5_SIGNALING	80	0.187453	0.686996	0.980704	0.98162	0.98162	0.842678	1686	tags=26%, list=25%, signal=20%	EMP1/ODC1/RGS16/CD86/RNH1/CST7/SYNGR2/LTB/ST3GAL4/IL10RA/AHCY/RHOH/FGL2/P2RX4/BHLHE40/MYO1E/CD83/CAPG/HIPK2/NFKBIZ/IL3RA
pDC	D28	Hallmark	HALLMARK_INFLAMMATORY_RESPONSE	63	0.189209	0.666298	0.98162	0.98162	0.98162	0.842678	1735	tags=24%, list=25%, signal=18%	RGS16/NMI/BST2/RHOG/ABCA1/IFITM1/CD55/IRF7/IL10RA/P2RX4/TIMP1/NFKBIA/ICAM4/LYN/EMP3
Plasmablast	D28	BTM	mitotic cell division (M6)	28	0.726988	2.15852	0.000201572	0.00422903	0.00488138	0.00344131	1481	tags=57%, list=16%, signal=48%	MAD2L1/SGOL2/NDC80/CENPF/BUB1/CENPA/CASC5/NUF2/KIF2C/PLK1/CDCA8/SPC24/CDC20/CENPH/SKA1/APITD1
Plasmablast	D28	BTM	cell cycle (III) (M103)	46	0.637585	2.10779	0.000203874	0.00422903	0.00488138	0.00344131	1851	tags=48%, list=20%, signal=39%	MAD2L1/CCNE1/CCNB2/BUB1/MCM6/SMC3/PLK1/CHEK2/RAD21/CDC20/CDK1/MCM5/CDC45/HDAC2/MCM7/CDK2/E2F5/CCNA2/ANAPC10/CDKN2C/PCNA/CCNB1
Plasmablast	D28	BTM	cell cycle (I) (M4.1)	120	0.635367	2.47879	0.000205465	0.00422903	0.00488138	0.00344131	2357	tags=61%, list=25%, signal=46%	MAD2L1/CCNB2/RACGAP1/SPAG5/CDCA2/SGOL2/NDC80/CENPF/BUB1/CENPA/SMC4/TOP2A/E2F8/CEP55/KIF23/MCM6/UBE2S/NCAPH/CASC5/NUF2/HJURP/UBE2C/RFC3/KIF2C/PLK1/KIFC1/DLGAP5/FOXM1/DTYMK/H2AFX/PRC1/CDCA8/SPC24/TIPIN/CDC20/CDK1/E2F7/NCAPG2/SMC2/STMN1/NUSAP1/CKS1B/KNTC1/MCM5/CDC45/CENPH/KIF15/ANLN/SKA1/APITD1/DTL/CCNA2/PLK4/KIF20B/FBXO5/MND1/PCNA/CCNB1/BIRC5/ASPM/OIP5/RAD51/MKI67/TIMELESS/CDKN3/CENPN/CENPE/NCAPG/KIF11/MCM2/PRIM1/CCNF/MELK
Plasmablast	D28	Hallmark	HALLMARK_MITOTIC_SPINDLE	164	0.436928	1.77924	0.000206697	0.00422903	0.00332433	0.00344131	1940	tags=37%, list=21%, signal=30%	CCNB2/RACGAP1/NET1/NDC80/RFC1/RASA2/CENPF/MID1IP1/BUB1/SMC4/TOP2A/PLEKHG2/KIF23/CDC42/SMC3/NUMA1/KIF2C/PLK1/TBCD/AKAP13/DLGAP5/TUBGCP2/RHOT2/CLIP2/PRC1/ARHGEF2/ARHGAP4/KIF4A/MAPRE1/CAPZB/CDK1/KLC1/NUSAP1/KNTC1/BIN1/KIF15/SASS6/ANLN/DOCK2/EPB41/NIN/SAC3D1/KIFAP3/KIF20B/RAB3GAP1/CENPJ/RASA1/APC/BRCA2/ARHGAP27/FBXO5/HOOK3/PIF1/TRIO/ROCK1/LMNB1/INCENP/STK38L/BIRC5/FLNA/UXT
Plasmablast	D28	Hallmark	HALLMARK_G2M_CHECKPOINT	169	0.421273	1.7235	0.000207039	0.00422903	0.00332433	0.00344131	2452	tags=44%, list=26%, signal=33%	MAD2L1/CCNB2/RACGAP1/MAPK14/NDC80/CENPF/CTCF/KPNA2/SLC12A2/BUB1/CENPA/SMC4/TOP2A/ODF2/KIF23/MCM6/UBE2S/NUP98/NUMA1/UBE2C/MNAT1/KIF2C/PLK1/STIL/DTYMK/RAD23B/PRC1/KIF4A/HMMR/RAD21/CDC20/CUL3/CDK1/SMC2/STMN1/NUSAP1/CKS1B/XPO1/MCM5/CDC45/TGFB1/KIF15/ORC6/SFPQ/TMPO/CCNA2/HMGB3/PLK4/KIF20B/BRCA2/FBXO5/HMGA1/CDKN2C/LMNB1/INCENP/BIRC5/RPA2/ATRX/MKI67/BUB3/CDKN3/SRSF1/CENPE/KIF11/TROAP/MCM2/AMD1/CCNF/CDC25B/HNRNPD/CBX1/MYC/DBF4/SNRPD1/SRSF10
Plasmablast	D28	Hallmark	HALLMARK_E2F_TARGETS	187	0.444641	1.84159	0.000207771	0.00422903	0.00332433	0.00344131	2180	tags=43%, list=23%, signal=34%	MAD2L1/CCNE1/CCNB2/TUBB/RACGAP1/SPAG5/MXD3/POLD3/RAD51C/NAP1L1/RFC1/CTCF/RNASEH2A/KPNA2/SMC4/TOP2A/E2F8/MCM6/UBE2S/SMC3/POLD1/CIT/PSIP1/RFC3/TCF19/KIF2C/PLK1/DIAPH3/DLGAP5/NUDT21/LUC7L3/CBX5/CHEK2/KIF4A/HMMR/CDCA8/RAD21/SPC24/TIPIN/CDC20/SMC6/CDK1/STMN1/CKS1B/XPO1/MCM5/PSMC3IP/PNN/ORC6/TMPO/NUP205/MCM7/PRDX4/RAD51AP1/HMGB2/ATAD2/HMGB3/PLK4/BRCA2/EXOSC8/SSRP1/PRPS1/HMGA1/CDKN2C/PCNA/LMNB1/BIRC5/POP7/RPA2/WEE1/DCK/ANP32E/USP1/MKI67/SLBP/TIMELESS/CDKN3/CCP110/DEK/SRSF1
Plasmablast	D28	BTM	cell cycle and transcription (M4.0)	201	0.557409	2.32803	0.000209952	0.00422903	0.00488138	0.00344131	2357	tags=51%, list=25%, signal=39%	POC1A/MAD2L1/CCNB2/IFI30/RACGAP1/SPAG5/CDCA2/SGOL2/NDC80/CENPF/RNASEH2A/NOD2/WDHD1/BUB1/CENPA/TOP2A/E2F8/CEP55/C1orf112/KIF23/MCM6/UBE2S/NCAPH/ARHGAP11A/CASC5/NUF2/HJURP/UBE2C/RFC3/RNF130/TCF19/CCDC34/KIF2C/PLK1/DIAPH3/STIL/LST1/KIFC1/DLGAP5/FOXM1/H2AFX/SLC31A2/PRC1/KIF4A/HMMR/CDCA8/ALOX5/SPC24/TIPIN/CDC20/CDK1/E2F7/DEPDC1B/NCAPG2/SMC2/STMN1/NUSAP1/WDR76/CKS1B/KNTC1/MCM5/CDC45/CENPH/KIF15/FCER1G/ANLN/SLC7A7/TMPO/SKA1/APITD1/TYMP/DTL/RAD51AP1/ATAD2/CCNA2/PLK4/KIF20B/FBXO5/MND1/PCNA/CCNB1/LMNB1/CDCA7/BIRC5/GRN/ASPM/OIP5/RAD51/MKI67/ZNF367/TIMELESS/CDKN3/CENPN/TBXAS1/CENPE/NCAPG/KIF11/TROAP/MCM2/CYBB/PRIM1/CCNF/MELK
Plasmablast	D28	BTM	mitotic cell cycle in stimulated CD4 T cells (M4.5)	26	0.665256	1.93991	0.000404367	0.00712697	0.00752123	0.00579948	1244	tags=42%, list=13%, signal=37%	MAD2L1/NDC80/MIR155HG/TOP2A/CEP55/MCM6/NUF2/CDC20/CDK1/DEPDC1B/ZEB1
Plasmablast	D28	BTM	transcription regulation in cell development (M49)	26	0.632299	1.84381	0.000808734	0.0116625	0.010989	0.00949023	1964	tags=50%, list=21%, signal=40%	PAK1/LYN/BASP1/CASC5/LST1/KIF4A/CDC20/CDK1/STMN1/HMGB2/FBXO5/CCNB1/ASPM
Plasmablast	D28	BTM	immune activation - generic cluster (M37.0)	95	0.455142	1.7104	0.00082713	0.0116625	0.010989	0.00949023	1835	tags=27%, list=19%, signal=22%	CCNE1/FAM49A/LAT/VANGL1/RAD51C/LYN/BASP1/TCL1A/SMC4/BTK/SAMHD1/PAX5/DTYMK/HLA-DRA/VPREB3/TLR1/MCM7/CTSS/SAC3D1/HMGB2/FOXO1/DUSP6/BRCA2/CD9/BLVRB/CDKN2C
Plasmablast	D28	BTM	PLK1 signaling events (M4.2)	28	0.604705	1.79545	0.00141101	0.0180865	0.0164029	0.0147177	2727	tags=64%, list=29%, signal=46%	NDC80/BUB1/CEP55/KIF23/HJURP/PLK1/PRC1/CDC20/NUSAP1/RAD51AP1/FBXO5/ASPM/WEE1/CENPE/NCAPG/SPC25/KIF14/MYBL2
Plasmablast	D28	BTM	Ran mediated mitosis (M15)	12	0.753745	1.80831	0.00202061	0.0237422	0.0208796	0.0193199	1267	tags=50%, list=13%, signal=43%	KPNA2/UBE2S/KIF2C/PLK1/H2AFX/KIF15
Plasmablast	D28	BTM	enriched in antigen presentation (I) (M71)	12	0.730707	1.75304	0.00525359	0.0569812	0.0488584	0.0463677	1320	tags=58%, list=14%, signal=50%	FAR2/ITPR3/HLA-DPA1/HLA-DRA/CD74/HLA-DPB1/HLA-DQA1
Plasmablast	D28	BTM	enriched in B cells (I) (M47.0)	35	0.528404	1.6465	0.00713994	0.0651839	0.0529152	0.0530425	1769	tags=37%, list=19%, signal=30%	SPIB/FCER2/FAM129C/TCL1A/FCRL2/PAX5/TSPAN13/PLEKHG1/VPREB3/FCRL5/AFF3/E2F5/BLK
Plasmablast	D28	BTM	mitotic cell cycle (M4.7)	16	0.670807	1.73434	0.00722892	0.0651839	0.0529152	0.0530425	1851	tags=62%, list=20%, signal=50%	CCNB2/SGOL2/E2F8/PLK1/FOXM1/CDK1/CEP152/CCNA2/PLK4/CCNB1
Plasmablast	D28	BTM	B cell surface signature (S2)	36	0.526426	1.64827	0.00739675	0.0651839	0.0529152	0.0530425	1347	tags=39%, list=14%, signal=33%	ITM2C/FCRL2/TSPAN13/FAM26F/HLA-DPA1/TLR10/HLA-DRA/F2RL3/PLD4/HLA-DPB1/HLA-DMA/SSPN/CD180/FCRL5
Plasmablast	D28	Hallmark	HALLMARK_TNFA_SIGNALING_VIA_NFKB	108	-0.38991	-1.47626	0.00838697	0.0695625	0.0976144	0.0566056	2104	tags=31%, list=22%, signal=24%	CFLAR/ATP2B1/BTG2/RELA/SOD2/TAP1/TNFAIP8/FOSB/NFAT5/PLK2/PNRC1/SLC2A6/KYNU/ATF3/MCL1/CEBPD/TNIP1/ZC3H12A/PMEPA1/VEGFA/SAT1/PPP1R15A/BCL3/MSC/IFNGR2/NINJ1/PTPRE/SQSTM1/LDLR/NFKB1/NFKB2/BIRC3/GADD45A
Plasmablast	D28	BTM	cell division - E2F transcription network (M4.8)	19	0.632397	1.70977	0.00986312	0.0754585	0.0655193	0.0614033	1003	tags=37%, list=11%, signal=33%	MAD2L1/CASP2/RNASEH2A/DTYMK/H2AFX/KIF4A/E2F7
Plasmablast	D28	Hallmark	HALLMARK_UNFOLDED_PROTEIN_RESPONSE	101	-0.39337	-1.47438	0.0101682	0.0754585	0.0976144	0.0614033	1896	tags=35%, list=20%, signal=28%	KHSRP/NOLC1/GEMIN4/CALR/PARN/SPCS3/SRPRB/EIF4EBP1/HSPA9/SEC11A/ARFGAP1/PDIA6/NABP1/ATF3/DCP1A/XPOT/LSM1/MTHFD2/VEGFA/DNAJC3/FKBP14/SSR1/SERP1/NPM1/EIF4A2/HSP90B1/NFYB/EXOSC9/ALDH18A1/TSPYL2/EIF2S1/HSPA5/CHAC1/ATP6V0D1/TATDN2
Plasmablast	D28	BTM	enriched in monocytes (IV) (M118.0)	22	0.592978	1.66473	0.0118165	0.0833066	0.0732626	0.0677896	1714	tags=41%, list=18%, signal=34%	PAK1/SAMHD1/DPYD/HLA-DMB/TLR1/HHEX/PGD/CTSS/DUSP6
Plasmablast	D28	BTM	cell division in stimulated CD4 T cells (M4.6)	16	0.642869	1.66211	0.0146586	0.0969312	0.0827373	0.0788765	2120	tags=56%, list=22%, signal=44%	CDCA2/CEP55/HMMR/DEPDC1B/NCAPG2/ANLN/BRCA2/CDCA7/CDKN3
Plasmablast	D28	BTM	MHC-TLR7-TLR8 cluster (M146)	14	0.658791	1.64267	0.015124	0.0969312	0.0827373	0.0788765	1320	tags=57%, list=14%, signal=49%	HLA-B/HLA-E/HLA-C/HLA-DPA1/HLA-DRA/CD74/HLA-DPB1/HLA-DQA1
Plasmablast	D28	Hallmark	HALLMARK_INTERFERON_ALPHA_RESPONSE	71	0.407109	1.45865	0.0200655	0.118155	0.160524	0.0961471	1621	tags=30%, list=17%, signal=25%	IFI30/CASP1/DHX58/MVB12A/HLA-C/NCOA7/TMEM140/TRIM14/CD74/IFI35/TXNIP/ISG15/BST2/UBE2L6/PSME1/PSMB9/IL7/CMTR1/CNP/UBA7/RIPK2
Plasmablast	D28	BTM	mitochondrial cluster (M235)	16	-0.632668	-1.61707	0.0201115	0.118155	0.103909	0.0961471	1066	tags=44%, list=11%, signal=39%	PUS7/TCHP/EIF2B3/ALG8/C11orf73/ALDH18A1/DNAJA3
Plasmablast	D28	BTM	regulation of antigen presentation and immune response (M5.0)	52	0.440261	1.49167	0.0212592	0.119902	0.104058	0.0975685	1763	tags=35%, list=19%, signal=28%	PAK1/MAPK14/LYN/BTK/HLA-DPA1/TLR10/HLA-DRA/HLA-DMB/TLR1/TLR6/HLA-DPB1/HLA-DMA/FCER1G/HLA-DQA1/CARD11/PTPN22/DUSP6/PTPN6
Plasmablast	D28	BTM	mismatch repair (I) (M22.0)	26	0.530803	1.54784	0.0252729	0.132314	0.112206	0.107669	1353	tags=35%, list=14%, signal=30%	RACGAP1/POLD3/BUB1/MCM6/RFC3/FIGNL1/NCAPG2/SMC2/TMPO
Plasmablast	D28	BTM	enriched in B cells (III) (M47.2)	20	0.577547	1.58234	0.0253368	0.132314	0.112206	0.107669	1347	tags=40%, list=14%, signal=34%	BTK/TPD52/VPREB3/ALOX5/HHEX/CD180/HLA-DQA1/FCRL5
Plasmablast	D28	Hallmark	HALLMARK_BILE_ACID_METABOLISM	48	0.443949	1.4814	0.0269278	0.134133	0.184648	0.109149	1552	tags=31%, list=16%, signal=26%	ABCD3/HACL1/PECR/SLC35B2/IDI1/ISOC1/MLYCD/HSD17B4/LIPE/RETSAT/GNPAT/HSD17B11/ATXN1/IDH2/PHYH
Plasmablast	D28	BTM	E2F1 targets (Q3) (M10.0)	27	0.521783	1.5359	0.0275876	0.134133	0.11662	0.109149	2357	tags=56%, list=25%, signal=42%	RFC1/MCM6/E2F7/STMN1/ATAD2/FBXO5/HMGA1/PCNA/WEE1/RAD51/DCK/ZNF367/OSBPL7/MCM2/MELK
Plasmablast	D28	BTM	enriched in B cells (II) (M47.1)	29	0.49628	1.48332	0.0388408	0.182552	0.155716	0.148549	1347	tags=24%, list=14%, signal=21%	TCL1A/PAX5/PLEKHG1/TPD52/POU2AF1/CD180/FCRL5
Plasmablast	D28	BTM	mitotic cell cycle - DNA replication (M4.4)	24	0.524185	1.50509	0.0401849	0.182776	0.155716	0.148732	2335	tags=62%, list=25%, signal=47%	C1orf112/MCM6/STIL/MCM5/CDC45/KIF15/MCM7/CDK2/PLK4/MND1/PCNA/OIP5/RPA2/MCM2/PRIM1
Plasmablast	D28	Hallmark	HALLMARK_PROTEIN_SECRETION	84	-0.370882	-1.34932	0.04382	0.193082	0.26292	0.157118	1348	tags=33%, list=14%, signal=29%	STX12/SCAMP1/AP3B1/BNIP3/COPE/SGMS1/ATP7A/SNAP23/LMAN1/SEC24D/IGF2R/TSG101/NAPG/SNX2/COPB2/DNM1L/RER1/ATP6V1H/CLTC/ARFGAP3/USO1/PPT1/VAMP4/YIPF6/SCRN1/BET1/GLA/COPB1
Plasmablast	D28	BTM	DC surface signature (S5)	25	0.50364	1.45737	0.0514424	0.217042	0.191366	0.176615	2637	tags=64%, list=28%, signal=46%	LHFPL2/ATP1B1/SLC6A6/ALCAM/HLA-DQA1/CD58/ITPRIPL2/CD9/CSF2RB/LAMP2/SLC41A2/CXCL16/HLA-DQB1/SRD5A3/GRINA/DENND1B
Plasmablast	D28	Hallmark	HALLMARK_INTERFERON_GAMMA_RESPONSE	146	0.316575	1.26765	0.0523364	0.217042	0.272515	0.176615	1654	tags=25%, list=18%, signal=21%	IFI30/CASP1/CASP4/PFKP/DHX58/ISOC1/PSMB10/SAMHD1/BPGM/HLA-B/PDE4B/TRIM14/CD74/IFI35/TXNIP/NAMPT/LYSMD2/TOR1B/ISG15/BST2/UBE2L6/GPR18/HLA-DMA/ZNFX1/PSME1/SSPN/RIPK1/HLA-DQA1/PSMB9/IL7/CMTR1/TAPBP/TNFAIP3/OAS2/IRF8/RIPK2/ARID5B
Plasmablast	D28	Hallmark	HALLMARK_FATTY_ACID_METABOLISM	111	0.332392	1.28276	0.0567739	0.224448	0.272515	0.182642	1357	tags=22%, list=14%, signal=19%	ACOT2/BCKDHB/MDH1/IDH3G/CBR1/IDI1/MLYCD/UROS/ECI1/ACOT8/ALAD/BLVRA/ACAA1/NTHL1/HSD17B4/PTPRG/CRAT/HADH/RETSAT/UBE2L6/PSME1/DLD/SUCLA2/HSD17B11
Plasmablast	D28	BTM	cell cycle (II) (M4.10)	12	0.622965	1.49455	0.0594059	0.224448	0.200912	0.182642	24	tags=17%, list=0%, signal=17%	CCNE1/CCNB2
Plasmablast	D28	BTM	receptors, cell migration (M109)	11	-0.636683	-1.48513	0.0595686	0.224448	0.200912	0.182642	568	tags=36%, list=6%, signal=34%	CCR7/SYNE2/NCKAP1L/BCL2
Plasmablast	D28	BTM	blood coagulation (M11.1)	10	0.653066	1.48743	0.0604896	0.224448	0.200912	0.182642	1325	tags=60%, list=14%, signal=52%	PSAP/LYN/SLC16A3/GNB4/FCER1G/SLC7A7
Plasmablast	D28	BTM	plasma cells & B cells, immunoglobulins (M156.0)	18	0.54249	1.4487	0.0638811	0.230955	0.20486	0.187936	859	tags=28%, list=9%, signal=25%	SPIB/ITM2C/FCRL2/IGJ/VPREB3
Plasmablast	D28	BTM	regulation of transcription, transcription factors (M213)	15	-0.568767	-1.43375	0.0748811	0.263956	0.232132	0.214791	1940	tags=53%, list=21%, signal=42%	KIAA1109/CLK4/BTAF1/PTBP2/BDP1/PPP1R12A/CREBZF/MED23
Plasmablast	D28	BTM	lysosomal/endosomal proteins (M139)	10	0.620927	1.41423	0.0991301	0.340911	0.29739	0.277412	1433	tags=30%, list=15%, signal=25%	PSAP/NPC2/CTSS
Plasmablast	D28	BTM	small GTPase mediated signal transduction (M215)	16	0.513072	1.32653	0.122691	0.41189	0.35657	0.33517	2260	tags=38%, list=24%, signal=29%	FGD3/ARHGAP4/ARHGDIB/VAV1/RHOG/ARHGAP9
Plasmablast	D28	BTM	DNA repair (M76)	20	0.479791	1.31451	0.131309	0.42803	0.370053	0.348304	2007	tags=40%, list=21%, signal=32%	POLD3/POLD1/RFC3/H2AFX/FANCG/BRCA2/PCNA/RAD51
Plasmablast	D28	BTM	enriched in cell cycle (M167)	15	0.518795	1.31685	0.136254	0.42803	0.372693	0.348304	1939	tags=40%, list=21%, signal=32%	BCL2L1/PPP2R1A/EHMT2/TGFB1/PSMD3/FLNA
Plasmablast	D28	Hallmark	HALLMARK_PEROXISOME	72	0.337663	1.21313	0.136605	0.42803	0.563195	0.348304	1536	tags=22%, list=16%, signal=19%	ABCD3/SLC35B2/IDI1/ISOC1/MLYCD/TSPO/TOP2A/ACOT8/ACAA1/HSD17B4/CRAT/RETSAT/GNPAT/HSD17B11/ATXN1/IDH2
Plasmablast	D28	Hallmark	HALLMARK_SPERMATOGENESIS	49	0.363539	1.21787	0.158355	0.451549	0.563195	0.367442	561	tags=18%, list=6%, signal=17%	CCNB2/CHFR/CSNK2A2/SLC12A2/BUB1/NCAPH/VDAC3/PHKG2/KIF2C
Plasmablast	D28	BTM	enriched in B cells (IV) (M47.3)	10	0.577872	1.31617	0.15962	0.451549	0.404744	0.367442	1277	tags=40%, list=14%, signal=35%	BTK/TLR10/TPD52/CD180
Plasmablast	D28	BTM	enriched in T cells (I) (M7.0)	20	0.46426	1.27196	0.160668	0.451549	0.404744	0.367442	1313	tags=25%, list=14%, signal=22%	LAT/SIT1/ITM2A/PRF1/IL7R
Plasmablast	D28	BTM	chaperonin mediated protein folding (I) (M204.0)	14	-0.523747	-1.29778	0.16161	0.451549	0.404744	0.367442	1602	tags=36%, list=17%, signal=30%	CCT6A/CCT2/ATIC/CCT5/HSPD1
Plasmablast	D28	Hallmark	HALLMARK_P53_PATHWAY	135	-0.294141	-1.15231	0.164188	0.451549	0.563195	0.367442	1680	tags=21%, list=18%, signal=18%	ITGB4/DDB2/CCNG1/MDM2/RPS12/CDKN2AIP/CYFIP2/WRAP73/SP1/TRAFD1/BAX/ATF3/FAS/CTSD/SAT1/PPP1R15A/VDR/TRIB3/NINJ1/PTPRE/HEXIM1/TSPYL2/BAK1/FDXR/RALGDS/SESN1/NOL8/TRAF4/GADD45A
Plasmablast	D28	Hallmark	HALLMARK_GLYCOLYSIS	122	0.293515	1.1474	0.164265	0.451549	0.563195	0.367442	1274	tags=20%, list=13%, signal=17%	MDH1/COG2/PFKP/MXI1/GALE/FUT8/PAM/SPAG4/CENPA/PGM2/SDC1/XYLT2/NDUFV3/BPNT1/LHPP/SLC16A3/CHST2/HMMR/CDK1/ANG/STMN1/ZNF292/UGP2/DLD
Plasmablast	D28	BTM	enriched in antigen presentation (III) (M95.1)	11	0.553764	1.29529	0.168721	0.451549	0.404744	0.367442	2451	tags=64%, list=26%, signal=47%	HLA-DRA/HLA-DMB/CD53/HLA-DMA/EVI2B/ITGB2/HLA-DRB1
Plasmablast	D28	BTM	BCR signaling (M54)	11	0.552426	1.29216	0.169731	0.451549	0.404744	0.367442	345	tags=27%, list=4%, signal=26%	PIK3CD/LYN/BTK
Plasmablast	D28	BTM	enriched in monocytes (II) (M11.0)	56	0.344475	1.18448	0.175887	0.459259	0.408936	0.373716	1483	tags=20%, list=16%, signal=17%	IFI30/LYN/NOD2/BTK/RNF130/LST1/SLC31A2/ALOX5/FCER1G/SLC7A7/TYMP
Plasmablast	D28	BTM	Naive B cell surface signature (S8)	10	0.564456	1.28561	0.182683	0.468332	0.414378	0.381099	2497	tags=60%, list=26%, signal=44%	TSPAN13/FAM26F/HLA-DMA/HVCN1/CD37/PPAPDC1B
Plasmablast	D28	Hallmark	HALLMARK_ANDROGEN_RESPONSE	66	-0.334899	-1.17384	0.191903	0.483186	0.614091	0.393186	1957	tags=33%, list=21%, signal=27%	HMGCS1/TNFAIP8/CDK6/LMAN1/SEC24D/SRP19/PGM3/VAPA/SPCS3/SLC26A2/HPGD/UBE2I/TMEM50A/PMEPA1/XRCC6/SAT1/IQGAP2/APPBP2/GNAI3/ADRM1/ACSL3/ELK4
Plasmablast	D28	BTM	E2F1 targets (Q4) (M10.1)	19	0.452653	1.22381	0.199074	0.492446	0.440807	0.400722	2357	tags=58%, list=25%, signal=44%	CIT/E2F7/STMN1/KNTC1/FBXO5/PCNA/WEE1/RAD51/SLBP/PRIM1/MELK
Plasmablast	D28	Hallmark	HALLMARK_ESTROGEN_RESPONSE_LATE	95	0.301328	1.13237	0.211745	0.51476	0.635236	0.418879	1778	tags=25%, list=19%, signal=21%	GALE/SLC9A3R1/RNASEH2A/TOP2A/TSPAN13/SLC2A8/STIL/ZFP36/SCARB1/RABEP1/CDC20/HPRT1/NCOR2/XRCC3/MEST/WFS1/IDH2/COX6C/ST14/PLK4/CD9/PTPN6/BLVRB/MAPK13
Plasmablast	D28	BTM	mitotic cell cycle in stimulated CD4 T cells (M4.9)	14	0.483355	1.20523	0.23049	0.539374	0.487665	0.438908	3021	tags=64%, list=32%, signal=44%	CENPF/NCAPH/PLK4/RAD51/ZNF367/CENPE/KIF14/RRM1/EZH2
Plasmablast	D28	BTM	cell division (stimulated CD4+ T cells) (M46)	22	0.422101	1.18501	0.230723	0.539374	0.487665	0.438908	2007	tags=36%, list=21%, signal=29%	TOP2A/KIF4A/CDK1/CDC45/GNB4/DTL/CDCA7/RAD51
Plasmablast	D28	Hallmark	HALLMARK_MTORC1_SIGNALING	176	-0.26974	-1.09515	0.233346	0.539374	0.65886	0.438908	2011	tags=27%, list=21%, signal=21%	UFM1/GOT1/PRDX1/PSMC6/SLC2A1/HMGCS1/RPN1/GAPDH/ATP2A2/SLC37A4/ARPC5L/CALR/PSMD12/CCNG1/CCT6A/BCAT1/HSPA9/SEC11A/CDC25A/MTHFD2/FGL2/PSMD14/PPA1/STIP1/NMT1/UBE2D3/USO1/SSR1/PPP1R15A/RPA1/SERP1/TRIB3/GBE1/ATP6V1D/SLA/HSP90B1/ACSL3/SQSTM1/LDLR/HK2/HSPA5/MTHFD2L/ACLY/LTA4H/FDXR/HSPD1/GLA
Plasmablast	D28	BTM	inositol phosphate metabolism (M129)	13	-0.496605	-1.20736	0.237679	0.540528	0.491203	0.439847	2133	tags=54%, list=23%, signal=42%	SRP9/AVL9/SYNJ1/KIAA1109/IMPA1/PANK3/MED23
Plasmablast	D28	BTM	platelet activation (II) (M32.1)	20	0.422038	1.15628	0.258194	0.571409	0.514662	0.464976	2003	tags=35%, list=21%, signal=28%	SIPA1/TLN1/EHMT2/TGFB1/MLF2/FLNA/GNB2
Plasmablast	D28	BTM	leukocyte differentiation (M160)	11	-0.511058	-1.1921	0.261825	0.571409	0.514662	0.464976	1056	tags=36%, list=11%, signal=32%	MED1/BCL3/ADAM8/NFKB2
Plasmablast	D28	BTM	respiratory electron transport chain (mitochondrion) (M238)	17	-0.450888	-1.16889	0.267662	0.571409	0.514662	0.464976	1690	tags=41%, list=18%, signal=34%	NDUFB6/ATP5I/UQCRH/NDUFS8/NDUFS4/NDUFA6/ATP5J2
Plasmablast	D28	BTM	translation initiation factor 3 complex (M245)	11	0.500055	1.16966	0.271166	0.571409	0.514662	0.464976	139	tags=18%, list=1%, signal=18%	EIF3F/EEF1G
Plasmablast	D28	Hallmark	HALLMARK_IL2_STAT5_SIGNALING	111	-0.286401	-1.08791	0.271521	0.571409	0.724055	0.464976	1656	tags=25%, list=18%, signal=21%	IGF2R/IRF4/TLR7/NCOA3/GALM/CKAP4/UCK2/AHR/UMPS/FGL2/PRNP/NT5E/PTCH1/PRAF2/PHTF2/RORA/RABGAP1L/BATF/SCN9A/LCLAT1/GPX4/IL2RB/ARL4A/HK2/CD86/BCL2/SNX9/NOP2
Plasmablast	D28	BTM	intracellular transport (M147)	17	-0.440911	-1.14303	0.293532	0.608648	0.54597	0.495279	1206	tags=29%, list=13%, signal=26%	ZFAND6/PPP1R12A/SIRT1/SEC63/G3BP2
Plasmablast	D28	BTM	respiratory electron transport chain (mitochondrion) (M216)	11	-0.488264	-1.13893	0.310509	0.634518	0.566222	0.51633	2054	tags=45%, list=22%, signal=36%	COX6A1/COX7B/ATP5J/NDUFS6/NDUFB7
Plasmablast	D28	BTM	chaperonin mediated protein folding (II) (M204.1)	10	-0.499224	-1.13528	0.316663	0.637372	0.56634	0.518652	1602	tags=40%, list=17%, signal=33%	CCT6A/CCT2/PFDN5/CCT5
Plasmablast	D28	Hallmark	HALLMARK_NOTCH_SIGNALING	13	-0.461545	-1.12212	0.320946	0.637372	0.810811	0.518652	2010	tags=54%, list=21%, signal=42%	PSENEN/PSEN2/FBXW11/KAT2A/DTX2/NOTCH2/CUL1
Plasmablast	D28	BTM	enriched for TF motif TNCATNTCCYR (M232)	13	-0.454591	-1.10521	0.334459	0.647521	0.57436	0.526911	721	tags=23%, list=8%, signal=21%	TCHP/VPS41/MEN1
Plasmablast	D28	BTM	cell cycle, mitotic phase (M230)	10	0.481179	1.09594	0.345539	0.647521	0.57436	0.526911	1253	tags=30%, list=13%, signal=26%	SMC3/MIS12/TTC19
Plasmablast	D28	BTM	Monocyte surface signature (S4)	22	0.383075	1.07544	0.350491	0.647521	0.57436	0.526911	2658	tags=45%, list=28%, signal=33%	TMEM55A/SLC16A3/TMTC2/TLR1/SLC7A7/C10orf54/TMEM154/AGTRAP/PYCARD/TNFRSF1B
Plasmablast	D28	Hallmark	HALLMARK_XENOBIOTIC_METABOLISM	92	0.280017	1.04982	0.351423	0.647521	0.829507	0.526911	2071	tags=29%, list=22%, signal=23%	HACL1/SLC46A3/GSS/PYCR1/ASL/CBR1/PSMB10/PPARD/SLC6A6/AHCY/PINK1/AP4B1/HPRT1/PGD/RETSAT/DHRS7/MCCC2/IRF8/BLVRB/IDH1/TMEM97/IGF1/TMBIM6/HES6/GSTO1/CASP6/ACP1
Plasmablast	D28	BTM	purine nucleotide biosynthesis (M212)	12	-0.456456	-1.08832	0.356818	0.647521	0.57436	0.526911	2665	tags=75%, list=28%, signal=54%	PAICS/CCT3/CCT7/MTHFD1/RUVBL2/PFAS/ADSL/ATIC/IMPDH2
Plasmablast	D28	BTM	cell adhesion (GO) (M117)	14	-0.436694	-1.08208	0.357724	0.647521	0.57436	0.526911	604	tags=50%, list=6%, signal=47%	PSTPIP1/PLEK/PTPRC/ZAP70/NINJ1/CD300A/BCL2
Plasmablast	D28	BTM	spliceosome (M250)	12	-0.455328	-1.08563	0.358203	0.647521	0.57436	0.526911	26	tags=33%, list=0%, signal=33%	SNRPG/SNRPD2/SF3B14/SNRPD3
Plasmablast	D28	BTM	regulation of signal transduction (M3)	12	0.447679	1.07403	0.374015	0.666324	0.585623	0.542212	265	tags=17%, list=3%, signal=16%	LYN/NOD2
Plasmablast	D28	BTM	C-MYC transcriptional network (M4.12)	12	0.446136	1.07033	0.378056	0.666324	0.585623	0.542212	2559	tags=75%, list=27%, signal=55%	CENPA/TOP2A/MCM6/HMGA1/CCNB1/CDCA7/BIRC5/KIF11/CKS2
Plasmablast	D28	BTM	enriched in DNA interacting proteins (M182)	12	0.44371	1.0645	0.384118	0.66865	0.585623	0.544105	1280	tags=33%, list=14%, signal=29%	POLD3/STIL/STMN1/DNAJC9
Plasmablast	D28	BTM	cell cycle, ATP binding (M144)	16	0.401677	1.03852	0.407028	0.691747	0.601103	0.5629	1371	tags=25%, list=15%, signal=21%	UBA3/CCNC/RAD21/HDAC2
Plasmablast	D28	BTM	Resting dendritic cell surface signature (S10)	20	0.374284	1.02545	0.407199	0.691747	0.601103	0.5629	1735	tags=35%, list=18%, signal=29%	LHFPL2/ATP1B1/IFNGR1/SFXN3/HLA-DMA/ITPRIPL2/CD9
Plasmablast	D28	Hallmark	HALLMARK_UV_RESPONSE_DN	66	-0.284976	-0.998857	0.451538	0.730451	0.829507	0.594394	1301	tags=21%, list=14%, signal=18%	NEK7/VAV2/MT1E/GRK5/MTA1/CDK13/NOTCH2/CITED2/ABCC1/SRI/LDLR/KCNMA1/NFKB1/CELF2
Plasmablast	D28	Hallmark	HALLMARK_KRAS_SIGNALING_DN	37	-0.32086	-1.00164	0.452605	0.730451	0.829507	0.594394	1092	tags=22%, list=12%, signal=19%	MAST3/UGT2B17/MTHFR/SIDT1/PDK2/ENTPD7/SLC25A23/SLC16A7
Plasmablast	D28	BTM	transmembrane transport (II) (M191)	10	-0.439842	-1.00024	0.458786	0.730451	0.66528	0.594394	770	tags=30%, list=8%, signal=28%	SIRT1/SLC35A3/ACSL5
Plasmablast	D28	Hallmark	HALLMARK_APICAL_SURFACE	14	0.402072	1.00255	0.459972	0.730451	0.829507	0.594394	433	tags=14%, list=5%, signal=14%	LYN/FLOT2
Plasmablast	D28	BTM	T cell activation (I) (M7.1)	21	0.356223	0.988903	0.464981	0.730451	0.66528	0.594394	2609	tags=38%, list=28%, signal=28%	SIT1/ITPR3/IL7R/IKZF1/PTPN22/RASGRP1/IL21R/SLAMF7
Plasmablast	D28	Hallmark	HALLMARK_APOPTOSIS	111	0.256232	0.988846	0.470383	0.730451	0.829507	0.594394	1573	tags=22%, list=17%, signal=18%	PAK1/CASP2/CASP1/CASP4/BCL2L1/TSPO/TOP2A/GPX1/DPYD/DAP/IFNGR1/DAP3/RHOT2/RARA/TXNIP/PRF1/GSTM1/RETSAT/DDIT3/ADD1/RHOB/CDK2/RNASEL/HMGB2
Plasmablast	D28	Hallmark	HALLMARK_TGF_BETA_SIGNALING	37	-0.316602	-0.988343	0.471406	0.730451	0.829507	0.594394	2629	tags=35%, list=28%, signal=25%	SKIL/BMPR1A/FKBP1A/HDAC1/MAP3K7/FNTA/CTNNB1/CDK9/PMEPA1/UBE2D3/SLC20A1/PPP1R15A/IFNGR2
Plasmablast	D28	BTM	Plasma cell surface signature (S3)	13	0.403804	0.989186	0.475453	0.730451	0.665842	0.594394	642	tags=23%, list=7%, signal=22%	SCARB2/SDC1/ICAM2
Plasmablast	D28	BTM	mismatch repair (II) (M22.1)	12	0.41063	0.985143	0.479693	0.730451	0.665842	0.594394	524	tags=25%, list=6%, signal=24%	POLD3/POLD1/RFC3
Plasmablast	D28	Hallmark	HALLMARK_MYC_TARGETS_V1	193	-0.240357	-0.984784	0.483846	0.730451	0.829507	0.594394	1414	tags=24%, list=15%, signal=21%	U2AF1/PSMC6/SNRPD2/NOLC1/SF3A1/DUT/CYC1/HSP90AB1/PSMD1/PSMA7/C1QBP/CSTF2/CCT2/SRSF3/EIF3D/EXOSC7/NDUFAB1/EIF4G2/XPOT/NCBP2/FBL/RPS2/HNRNPC/PSMD14/TRIM28/XRCC6/PPM1G/IMPDH2/PSMD7/SNRPB2/NPM1/MRPL23/TUFM/UBE2L3/FAM120A/ERH/EIF2S1/CCT5/NME1/NCBP1/HSPD1/PRPS2/CUL1/AIMP2/CAD/SNRPD3
Plasmablast	D28	BTM	respiratory electron transport chain (mitochondrion) (M231)	11	0.417351	0.976211	0.486967	0.730451	0.665999	0.594394	2372	tags=45%, list=25%, signal=34%	COX5A/ATP5L/ATP5C1/UQCRFS1/NDUFB4
Plasmablast	D28	Hallmark	HALLMARK_IL6_JAK_STAT3_SIGNALING	42	-0.30268	-0.968891	0.505482	0.750241	0.829507	0.610499	1159	tags=19%, list=12%, signal=17%	HAX1/STAM2/CD38/FAS/TYK2/IFNGR2/PTPN1/BAK1
Plasmablast	D28	BTM	enriched in antigen presentation (II) (M95.0)	17	0.357778	0.941095	0.533655	0.783806	0.719274	0.637811	2451	tags=53%, list=26%, signal=39%	HLA-DRA/CD53/HLA-DPB1/HLA-DMA/IRF8/SELL/EVI2B/ITGB2/HLA-DRB1
Plasmablast	D28	Hallmark	HALLMARK_HYPOXIA	108	0.249531	0.958957	0.548923	0.79711	0.829507	0.648637	1300	tags=18%, list=14%, signal=15%	PFKP/MXI1/KLHL24/PAM/TIPARP/ILVBL/PGM2/KLF7/SLC6A6/ZFP36/TPD52/CHST2/SCARB1/ADM/DDIT3/ZNF292/TES/UGP2/NAGK
Plasmablast	D28	Hallmark	HALLMARK_HEME_METABOLISM	128	0.243364	0.956993	0.566516	0.79711	0.829507	0.648637	1957	tags=25%, list=21%, signal=20%	SLC25A37/UCP2/MXI1/CTNS/RCL1/UROS/BPGM/MOSPD1/ALAD/BLVRA/ARL2BP/ENDOD1/CCND3/FBXO7/DCAF11/ADD1/RNF123/SEC14L1/EPB41/RAD23A/TNRC6B/BTRC/PIGQ/NUDT4/BACH1/ICAM4/BLVRB/KLF3/FBXO9/SIDT2/BSG/ELL2
Plasmablast	D28	BTM	CORO1A-DEF6 network (I) (M32.2)	19	0.341888	0.924342	0.569847	0.79711	0.754843	0.648637	1265	tags=16%, list=13%, signal=14%	SIPA1/SH2B1/TGFB1
Plasmablast	D28	Hallmark	HALLMARK_HEDGEHOG_SIGNALING	11	-0.390103	-0.909956	0.573719	0.79711	0.829507	0.648637	1887	tags=45%, list=20%, signal=36%	CDK6/PML/PTCH1/VEGFA/NF1
Plasmablast	D28	BTM	TLR and inflammatory signaling (M16)	11	0.387991	0.907536	0.576278	0.79711	0.754843	0.648637	1175	tags=27%, list=12%, signal=24%	ALOX5/TLR1/TLR6
Plasmablast	D28	Hallmark	HALLMARK_CHOLESTEROL_HOMEOSTASIS	54	-0.275932	-0.929287	0.577573	0.79711	0.829507	0.648637	1678	tags=26%, list=18%, signal=21%	FABP5/CTNNB1/GSTM2/ATF5/PNRC1/ATF3/PMVK/GLDC/TRIB3/ANTXR2/ETHE1/NSDHL/LDLR/TP53INP1
Plasmablast	D28	Hallmark	HALLMARK_OXIDATIVE_PHOSPHORYLATION	179	-0.234518	-0.952873	0.582286	0.79711	0.829507	0.648637	2563	tags=35%, list=27%, signal=26%	ACADM/COX8A/SLC25A12/HTRA2/ALAS1/COX4I1/ACADSB/POLR2F/TCIRG1/NNT/MPC1/DLAT/FDX1/SLC25A3/ATP6V1G1/SDHA/COX6A1/COX7B/SDHC/PDHX/ATP6V0B/COX7A2/SLC25A5/CYC1/GLUD1/NDUFB6/ETFB/NDUFB5/UQCRH/ETFDH/HSPA9/NDUFS2/NDUFA5/NDUFAB1/BAX/NDUFS8/ETFA/NDUFS4/NDUFA6/COX6B1/ATP6V1H/NDUFB3/COX7A2L/ACADVL/ABCB7/TIMM17A/NDUFA1/NDUFS6/ECHS1/MRPS22/ATP6V1D/BCKDHA/NDUFB7/MFN2/UQCRC1/COX17/CYCS/GPX4/ATP6AP1/PMPCA/MTRF1/ATP6V1F
Plasmablast	D28	BTM	enriched in B cells (VI) (M69)	14	0.362862	0.904784	0.590643	0.800776	0.762914	0.651621	467	tags=14%, list=5%, signal=14%	FCRL2/TSPAN13
Plasmablast	D28	BTM	Activated (LPS) dendritic cell surface signature (S11)	19	0.334503	0.904374	0.600242	0.805438	0.764691	0.655414	2310	tags=47%, list=24%, signal=36%	TMEM140/SLC43A2/SLC31A2/CD58/IL3RA/ITGB8/CSF2RB/LAMP2/SLC41A2
Plasmablast	D28	Hallmark	HALLMARK_COAGULATION	34	0.293137	0.909093	0.60614	0.805438	0.829507	0.655414	2206	tags=35%, list=23%, signal=27%	KLF7/PEF1/ANG/CSRP1/CPQ/SH2B2/MSRB2/DUSP6/CD9/CAPN2/GNB2/LAMP2
Plasmablast	D28	Hallmark	HALLMARK_ADIPOGENESIS	140	-0.238309	-0.937984	0.611219	0.805438	0.829507	0.655414	1343	tags=16%, list=14%, signal=14%	PEMT/ESYT1/NDUFA5/NDUFAB1/NABP1/GPHN/CD151/SULT1A1/NMT1/UBQLN1/AK2/ECHS1/GBE1/BCKDHA/NDUFB7/UQCRC1/APLP2/GPX4/ARL4A/ACLY/G3BP2/GADD45A
Plasmablast	D28	BTM	enriched in activated dendritic cells (II) (M165)	12	-0.363872	-0.86757	0.634079	0.812225	0.796883	0.660937	2556	tags=50%, list=27%, signal=37%	BCL2A1/IFIH1/DSE/HERC5/ATF3/IFNGR2
Plasmablast	D28	Hallmark	HALLMARK_EPITHELIAL_MESENCHYMAL_TRANSITION	47	-0.27483	-0.901028	0.638845	0.812225	0.829507	0.660937	1072	tags=23%, list=11%, signal=21%	PPIB/LGALS1/TPM4/FAS/NT5E/PMEPA1/VEGFA/SAT1/NOTCH2/CADM1/GADD45A
Plasmablast	D28	Hallmark	HALLMARK_COMPLEMENT	104	-0.244735	-0.92165	0.638976	0.812225	0.829507	0.660937	2215	tags=29%, list=23%, signal=22%	PLEK/FDX1/VCPIP1/CTSO/SIRT6/GRB2/SH2B3/CASP3/PIK3R5/JAK2/PSEN1/APOBEC3G/GNAI2/KYNU/RAF1/XPNPEP1/PPP2CB/CTSD/RCE1/CD55/GNAI3/USP14/AKAP10/LIPA/KIF2A/S100A9/HSPA5/LTA4H/RNF4/HSPA1A
Plasmablast	D28	Hallmark	HALLMARK_MYC_TARGETS_V2	52	0.266997	0.904629	0.639411	0.812225	0.829507	0.660937	865	tags=17%, list=9%, signal=16%	SUPV3L1/RCL1/LAS1L/PLK1/SLC19A1/PUS1/NOC4L/RABEPK/NOP16
Plasmablast	D28	BTM	T cell activation and signaling (M5.1)	12	-0.353854	-0.843683	0.664952	0.837126	0.82454	0.6812	2248	tags=42%, list=24%, signal=32%	CCR7/BIN2/PTPRC/ZAP70/PRKAR1B
Plasmablast	D28	BTM	viral sensing & immunity; IRF2 targets network (I) (M111.0)	12	0.348156	0.83526	0.678319	0.840772	0.830048	0.684167	1621	tags=33%, list=17%, signal=28%	IFI35/BST2/CTSS/RIPK2
Plasmablast	D28	Hallmark	HALLMARK_MYOGENESIS	50	-0.265479	-0.88166	0.679773	0.840772	0.85862	0.684167	1243	tags=18%, list=13%, signal=16%	SPTAN1/PRNP/BAG1/MEF2D/CFD/EIF4A2/AKT2/SIRT2/ATP6AP1
Plasmablast	D28	Hallmark	HALLMARK_KRAS_SIGNALING_UP	69	-0.249945	-0.88175	0.697629	0.855354	0.85862	0.696032	2133	tags=32%, list=23%, signal=25%	AVL9/RGS16/FBXO4/ETS1/MTMR10/WDR33/JUP/PTBP2/AMMECR1/RBM4/CCSER2/PTCD2/RABGAP1L/LY96/PPP1R15A/KCNN4/AKT2/ADAM8/MMD/STRN/SDCCAG8/BIRC3
Plasmablast	D28	BTM	nuclear pore complex (M106.0)	16	0.319606	0.826328	0.714458	0.85926	0.846532	0.699211	3285	tags=50%, list=35%, signal=33%	XPO1/NUP205/NUP37/NUP155/NUP85/NUP54/RAN/NUPL2
Plasmablast	D28	BTM	antiviral IFN signature (M75)	11	0.346724	0.811009	0.714892	0.85926	0.846532	0.699211	826	tags=18%, list=9%, signal=17%	DHX58/RARA
Plasmablast	D28	BTM	KLF12 targets network (M32.3)	15	-0.322336	-0.812545	0.719097	0.85926	0.846532	0.699211	1490	tags=60%, list=16%, signal=51%	UBE2M/CORO1A/LTBP3/POR/ACAP1/GNAI2/CLPTM1/CNOT3/NR1H2
Plasmablast	D28	BTM	proteasome (M226)	11	-0.338566	-0.78974	0.732436	0.867845	0.851457	0.706197	3450	tags=64%, list=37%, signal=40%	POLR2K/PSMA3/PSMA6/TAF9/PSMA5/PSMC6/PSMD14
Plasmablast	D28	BTM	cytoskeletal remodeling (M32.8)	10	0.337055	0.767681	0.771394	0.906388	0.885674	0.737561	1939	tags=30%, list=21%, signal=24%	TLN1/TGFB1/FLNA
Plasmablast	D28	BTM	golgi membrane (II) (M237)	16	-0.295339	-0.75487	0.800677	0.93302	0.908085	0.759233	2253	tags=50%, list=24%, signal=38%	ARFIP1/PNPLA8/SLC35B3/GOLT1B/SGMS1/C3orf58/COPB2/SLC35A3
Plasmablast	D28	Hallmark	HALLMARK_DNA_REPAIR	135	0.216937	0.858019	0.82342	0.951657	0.974785	0.774398	2111	tags=25%, list=22%, signal=20%	TAF1C/POLD3/XPC/PDE4B/POLD1/POLR2J/ARL6IP1/GTF2H5/RFC3/TARBP2/GTF2A2/NUDT21/POLR2C/DGCR8/GTF3C5/HPRT1/TAF6/POLR2E/MRPL40/UPF3B/ELL/GUK1/POLD4/SAC3D1/NELFB/SSRP1/PCNA/TK2/RPA2/RRM2B/RAD51/SRSF6/BRF2/RBX1
Plasmablast	D28	BTM	transcription elongation, RNA polymerase II (M234)	13	0.294771	0.722092	0.833803	0.955823	0.934261	0.777788	2211	tags=31%, list=23%, signal=24%	POLR2J/POLR2E/AURKAIP1/UQCR10
Plasmablast	D28	Hallmark	HALLMARK_INFLAMMATORY_RESPONSE	83	-0.222401	-0.808676	0.861051	0.978698	0.974785	0.796402	2411	tags=33%, list=26%, signal=24%	P2RX4/TNFSF10/TIMP1/CCR7/RGS16/ATP2B1/BTG2/RELA/EIF2AK2/ATP2A2/PIK3R5/PSEN1/IFITM1/BEST1/AHR/RAF1/IRAK2/NMI/CD55/IFNGR2/GNAI3/PTPRE/SRI/ADRM1/IL2RB/LDLR/NFKB1
Plasmablast	D28	Hallmark	HALLMARK_UV_RESPONSE_UP	103	-0.216142	-0.813684	0.876025	0.978698	0.974785	0.796402	905	tags=12%, list=10%, signal=11%	STIP1/SULT1A1/PPT1/DNAJA1/MRPL23/SQSTM1/STARD3/PRPF3/RAB27A/BAK1/PARP2/ATP6V1F
Plasmablast	D28	BTM	T cell surface signature (S0)	14	0.274645	0.684817	0.881226	0.978698	0.967171	0.796402	2373	tags=36%, list=25%, signal=27%	SIT1/ITM2A/GIMAP2/CLEC2D/NDFIP2
Plasmablast	D28	Hallmark	HALLMARK_ALLOGRAFT_REJECTION	114	0.211602	0.819565	0.890913	0.978698	0.974785	0.796402	1939	tags=25%, list=21%, signal=20%	LYN/PSMB10/SIT1/HLA-E/IL16/IFNGR1/TPD52/HLA-DRA/CD74/HLA-DMB/CXCR3/CCND3/PRF1/TLR1/TLR6/HLA-DMA/TGFB1/HLA-DQA1/IL7/CTSS/GALNT1/TAPBP/IRF8/RIPK2/PTPN6/IL4R/RPS3A/FLNA
Plasmablast	D28	BTM	CORO1A-DEF6 network (II) (M32.4)	14	-0.263	-0.651684	0.902836	0.978698	0.967171	0.796402	2503	tags=50%, list=26%, signal=37%	DEF6/UBE2M/CORO1A/BRD2/ACAP1/CNOT3/NR1H2
Plasmablast	D28	BTM	phosphatidylinositol signaling system (M101)	13	-0.264551	-0.643183	0.907393	0.978698	0.967171	0.796402	2129	tags=38%, list=23%, signal=30%	SYNJ1/IMPA1/SP3/PHTF2/PPP1R12A
Plasmablast	D28	Hallmark	HALLMARK_WNT_BETA_CATENIN_SIGNALING	23	0.241798	0.685771	0.911883	0.978698	0.974785	0.796402	1724	tags=26%, list=18%, signal=21%	DVL2/PPARD/NCOR2/ADAM17/HDAC2/MAML1
Plasmablast	D28	Hallmark	HALLMARK_REACTIVE_OXYGEN_SPECIES_PATHWAY	42	-0.226523	-0.72511	0.913861	0.978698	0.974785	0.796402	1308	tags=19%, list=14%, signal=16%	NDUFS2/PRNP/NDUFA6/ERCC2/SRXN1/ABCC1/GPX4/GLRX2
Plasmablast	D28	BTM	regulation of localization (GO) (M63)	12	-0.264986	-0.631799	0.919652	0.978698	0.967171	0.796402	2594	tags=33%, list=27%, signal=24%	MAP2K2/ARHGDIA/AKT1/NR1H2
Plasmablast	D28	BTM	respiratory electron transport chain (mitochondrion) (M219)	18	-0.246794	-0.649633	0.923169	0.978698	0.967171	0.796402	2054	tags=39%, list=22%, signal=30%	COX6A1/COX7B/CYC1/UQCRH/COX6B1/COX7A2L/UQCRC1
Plasmablast	D28	BTM	platelet activation (I) (M32.0)	22	-0.238105	-0.656204	0.930325	0.978925	0.967171	0.796587	2842	tags=41%, list=30%, signal=29%	CCDC22/POR/PFN1/AKT1/ACAP1/APEH/GNAI2/NR1H2/NUCB1
Plasmablast	D28	BTM	E2F transcription factor network (M8)	13	0.237577	0.581984	0.954728	0.984707	0.967171	0.801292	2469	tags=31%, list=26%, signal=23%	UBE2C/CCNA2/MELK/ZWINT
Plasmablast	D28	BTM	T cell activation (II) (M7.3)	11	0.243301	0.569096	0.955547	0.984707	0.967171	0.801292	2899	tags=27%, list=31%, signal=19%	CXCR3/SLAMF7/SLAMF1
Plasmablast	D28	BTM	enriched in NK cells (I) (M7.2)	14	-0.2331	-0.577595	0.956772	0.984707	0.967171	0.801292	1608	tags=43%, list=17%, signal=36%	CCL5/PLEKHF1/HOPX/ZAP70/RORA/IL2RB
Plasmablast	D28	BTM	nuclear pore complex (mitosis) (M106.1)	11	0.231461	0.541403	0.968478	0.989532	0.968478	0.805219	2966	tags=36%, list=31%, signal=25%	NUP37/SLBP/NUP85/GTF2H1
Plasmablast	D28	Hallmark	HALLMARK_APICAL_JUNCTION	75	-0.188002	-0.672726	0.986062	0.990543	0.990543	0.806041	1685	tags=19%, list=18%, signal=15%	SYMPK/ITGB4/MPP5/JUP/GNAI2/TSC1/VAV2/MSN/TIAL1/NF1/AKT2/TSPAN4/PBX2/CD86
Plasmablast	D28	Hallmark	HALLMARK_PI3K_AKT_MTOR_SIGNALING	81	0.182318	0.667902	0.989733	0.990543	0.990543	0.806041	2256	tags=25%, list=24%, signal=19%	DAPP1/PIKFYVE/PPP2R1B/ARPC3/CDK1/DDIT3/MKNK2/RIPK1/PRKAR2A/MAPK9/CDK2/MKNK1/EIF4E/AKT1S1/VAV3/THEM4/RIT1/PAK4/TRAF2/NFKBIB
Plasmablast	D28	Hallmark	HALLMARK_ESTROGEN_RESPONSE_EARLY	80	0.180468	0.659177	0.990543	0.990543	0.990543	0.806041	2656	tags=29%, list=28%, signal=21%	SLC9A3R1/TIPARP/UGCG/RARA/ENDOD1/SCARB1/INPP5F/NCOR2/UNC119/SLC37A1/WFS1/BLVRB/MREG/CD44/OPN3/RASGRP1/TGIF2/AQP3/MYC/CHPT1/XBP1/PPIF/ELOVL5
Plasmablast	D1	BTM	enriched in monocytes (IV) (M118.0)	22	0.671455	1.89975	0.000818331	0.0881434	0.0761047	0.0750156	1345	tags=32%, list=14%, signal=27%	PAK1/PGD/HLA-DMB/SAMHD1/HHEX/CTSS/DPYD
Plasmablast	D1	Hallmark	HALLMARK_INTERFERON_ALPHA_RESPONSE	71	0.47879	1.74061	0.00125026	0.0881434	0.0600125	0.0750156	2067	tags=41%, list=22%, signal=32%	UBE2L6/DHX58/IRF1/TRIM5/IFI30/MVB12A/PSMB9/IFI35/UBA7/CASP1/TMEM140/PSME1/ISG15/GBP2/BST2/PSMB8/IFITM2/TXNIP/EPSTI1/TRIM21/CD74/PARP9/IFIT3/SELL/HLA-C/CNP/ADAR/RIPK2/NCOA7
Plasmablast	D1	BTM	enriched in B cells (I) (M47.0)	35	0.561151	1.76811	0.0030947	0.145451	0.143903	0.123788	2338	tags=49%, list=25%, signal=37%	CR2/BLK/PAX5/PPAPDC1B/FCER2/FCRL2/BCL11A/CD79A/SPIB/KIAA0125/TSPAN13/PLEKHG1/VPREB3/CD19/BANK1/PNOC/EBF1
Plasmablast	D1	Hallmark	HALLMARK_INTERFERON_GAMMA_RESPONSE	146	0.357094	1.45095	0.00552251	0.173077	0.13254	0.1473	2253	tags=38%, list=24%, signal=29%	UBE2L6/DHX58/IRF1/CD40/IFI30/PSMB9/RIPK1/CASP4/HLA-B/IFI35/LYSMD2/CASP1/RAPGEF6/TOR1B/PFKP/PSME1/SAMHD1/ISG15/EIF4E3/HLA-DMA/STAT1/BST2/PSMB8/IFITM2/HLA-DRB1/TXNIP/ICAM1/EPSTI1/IL15RA/BPGM/APOL6/TRIM21/CD74/CASP7/IFNAR2/IFIT1/SRI/IFIT3/XAF1/GPR18/SSPN/HLA-DQA1/VAMP5/PML/ZNFX1/PDE4B/ADAR/RIPK2/SLAMF7/TAPBP/ZBP1/NAMPT/NUP93/BANK1/TRIM14
Plasmablast	D1	BTM	Monocyte surface signature (S4)	22	0.602924	1.70586	0.00613748	0.173077	0.169607	0.1473	99	tags=14%, list=1%, signal=14%	TMTC2/SLC7A7/TMEM55A
Plasmablast	D1	BTM	cell cycle (III) (M103)	46	0.484037	1.61576	0.00762572	0.179204	0.169607	0.152514	2231	tags=35%, list=24%, signal=27%	CCNE1/MAD2L1/MCM6/SMC3/CHEK2/E2F2/CDK2/MCM5/CDC45/BUB1/CDKN1B/PLK1/RAD21/ANAPC10/PKMYT1/MCM7
Plasmablast	D1	Hallmark	HALLMARK_PROTEIN_SECRETION	84	-0.398002	-1.48087	0.0116213	0.19286	0.18594	0.164136	1918	tags=31%, list=20%, signal=25%	SNX2/NAPG/ATP6V1H/COG2/CLTC/AP3B1/RAB5A/LMAN1/ATP1A1/VAMP3/SNAP23/BNIP3/USO1/RAB2A/DNM1L/RER1/COPE/ARCN1/ADAM10/VPS45/SCAMP1/PPT1/GLA/SGMS1/VAMP4/COPB1
Plasmablast	D1	BTM	enriched in antigen presentation (I) (M71)	12	0.689768	1.66439	0.0122951	0.19286	0.169607	0.164136	1971	tags=75%, list=21%, signal=59%	FAR2/HLA-DPA1/HLA-DPB1/ITPR3/HLA-DRA/HLA-DRB1/CD74/HLA-DQA1/HLA-DQB1
Plasmablast	D1	BTM	mitotic cell cycle in stimulated CD4 T cells (M4.5)	26	0.555502	1.64125	0.0133552	0.19286	0.169607	0.164136	2041	tags=35%, list=22%, signal=27%	MAD2L1/MIR155HG/MCM6/ZEB1/CEP55/NUF2/UBE2T/FBXO5/NDC80
Plasmablast	D1	BTM	KLF12 targets network (M32.3)	15	-0.647469	-1.65102	0.0146886	0.19286	0.169607	0.164136	946	tags=40%, list=10%, signal=36%	CORO1A/ACAP1/CLPTM1/LTBP3/NR1H2/CNOT3
Plasmablast	D1	BTM	B cell surface signature (S2)	36	0.490852	1.55736	0.0163223	0.19286	0.169607	0.164136	2234	tags=44%, list=24%, signal=34%	CR2/HLA-DPA1/FCRL2/HLA-DPB1/TLR10/HLA-DMA/HLA-DRA/CD79A/CD52/FAM26F/TSPAN13/SSPN/CD180/ITM2C/FAIM3/CD19
Plasmablast	D1	BTM	enriched in antigen presentation (III) (M95.1)	11	0.695996	1.64145	0.0164136	0.19286	0.169607	0.164136	1516	tags=64%, list=16%, signal=53%	HLA-DMB/CD53/HLA-DMA/HLA-DRA/HLA-DRB1/ICAM1/ITGB2
Plasmablast	D1	BTM	regulation of antigen presentation and immune response (M5.0)	52	0.441186	1.51175	0.0197734	0.202794	0.170237	0.172591	1417	tags=27%, list=15%, signal=23%	PAK1/FCER1G/HLA-DMB/HLA-DPA1/HLA-DPB1/BTK/TLR10/HLA-DMA/LYN/HLA-DRA/HLA-DRB1/FGR/PTPN22/CHUK
Plasmablast	D1	BTM	blood coagulation (M11.1)	10	0.706652	1.62525	0.0201356	0.202794	0.170237	0.172591	887	tags=40%, list=9%, signal=36%	SLC7A7/FCER1G/PSAP/LYN
Plasmablast	D1	BTM	plasma cells & B cells, immunoglobulins (M156.0)	18	0.578024	1.55481	0.0292267	0.224336	0.211263	0.190924	2081	tags=56%, list=22%, signal=43%	BLK/TNFRSF17/FCRL2/IGLL5/SPIB/IGJ/CD52/GNG7/VPREB3/ITM2C
Plasmablast	D1	Hallmark	HALLMARK_KRAS_SIGNALING_DN	37	-0.471031	-1.49644	0.0301799	0.224336	0.240019	0.190924	1094	tags=38%, list=12%, signal=34%	MAST3/KMT2D/ENTPD7/YPEL1/BTG2/SIDT1/SKIL/PDK2/MTHFR/CCDC106/CD80/UGT2B17/SLC25A23/COPZ2
Plasmablast	D1	Hallmark	HALLMARK_APOPTOSIS	111	0.349119	1.3636	0.0306787	0.224336	0.240019	0.190924	1499	tags=24%, list=16%, signal=21%	PAK1/CASP2/IRF1/BCL2L1/RHOT2/BCAP31/TSPO/F2R/CASP4/IFNGR1/CASP1/ROCK1/CASP6/RETSAT/BIRC3/XIAP/ADD1/CDK2/CDC25B/MGMT/RHOB/TXNIP/DPYD/CDKN1B/CREBBP/CYLD/CASP7
Plasmablast	D1	Hallmark	HALLMARK_CHOLESTEROL_HOMEOSTASIS	54	-0.420328	-1.44435	0.0321216	0.224336	0.240019	0.190924	1180	tags=24%, list=12%, signal=21%	TP53INP1/FABP5/CPEB2/HMGCR/ETHE1/SC5D/LDLR/ANTXR2/CYP51A1/ATF3/NSDHL/FBXO6/PMVK
Plasmablast	D1	BTM	immune activation - generic cluster (M37.0)	95	0.35876	1.368	0.0329879	0.224336	0.211263	0.190924	2338	tags=29%, list=25%, signal=22%	CCNE1/LAT/PAX5/VANGL1/SAMHD1/BTK/SAC3D1/LYN/BASP1/HLA-DRA/FOXO1/CTSS/TSHR/NCAPD2/CSE1L/CD9/PPIL4/CR1/VPREB3/GSN/SMC4/BLVRB/PKMYT1/DTYMK/MCM7/CD19/BANK1/EBF1
Plasmablast	D1	BTM	cell cycle (II) (M4.10)	12	0.649176	1.56644	0.0329918	0.224336	0.211263	0.190924	4	tags=8%, list=0%, signal=8%	CCNE1
Plasmablast	D1	BTM	MHC-TLR7-TLR8 cluster (M146)	14	0.618267	1.55751	0.0340747	0.224336	0.211263	0.190924	1971	tags=71%, list=21%, signal=57%	HLA-E/HLA-B/HLA-DPA1/HLA-DPB1/HLA-DRA/HLA-DRB1/CD74/HLA-DQA1/HLA-C/HLA-DQB1
Plasmablast	D1	Hallmark	HALLMARK_MTORC1_SIGNALING	176	-0.314095	-1.2947	0.0350028	0.224336	0.240019	0.190924	2111	tags=31%, list=22%, signal=25%	ENO1/HMGCS1/SLC1A5/FKBP2/ATP2A2/PSMD12/GSK3B/QDPR/PDK1/CANX/SLC2A3/PSMA4/SLC7A5/ARPC5L/P4HA1/MAP2K3/PPA1/G6PD/BTG2/CCT6A/ABCF2/TRIB3/USO1/SLA/TOMM40/HSP90B1/HMBS/HMGCR/CORO1A/UFM1/FDXR/GSR/PSMA3/LTA4H/ATP6V1D/SQSTM1/ACSL3/DDX39A/SC5D/GBE1/UBE2D3/LDLR/HSPA9/HK2/PPP1R15A/ACLY/GLA/CYP51A1/GAPDH/PSMD14/BCAT1/STIP1/HSPD1/HSPA5/RPA1
Plasmablast	D1	BTM	viral sensing & immunity; IRF2 targets network (I) (M111.0)	12	0.639642	1.54344	0.0379098	0.232404	0.216636	0.19779	2076	tags=50%, list=22%, signal=39%	IFI35/BST2/PSMB8/CTSS/RIPK2/ZBP1
Plasmablast	D1	BTM	chaperonin mediated protein folding (I) (M204.0)	14	-0.614131	-1.53415	0.0396001	0.23265	0.216636	0.198	2030	tags=57%, list=21%, signal=45%	SSBP1/ATIC/NOP56/CCT6A/CCT5/SUCLG1/CCT2/HSPD1
Plasmablast	D1	Hallmark	HALLMARK_MITOTIC_SPINDLE	164	0.309492	1.27815	0.0446809	0.242184	0.242365	0.206114	2041	tags=27%, list=22%, signal=22%	EPB41L2/NUMA1/PLEKHG2/RFC1/RHOT2/RACGAP1/MARK4/KNTC1/NET1/RASA1/CAPZB/SMC3/TRIO/STAU1/RAPGEF6/ROCK1/ARHGAP4/KIFAP3/CENPJ/RANBP9/SAC3D1/KLC1/NCK1/TUBGCP6/TUBGCP2/PKD2/ARHGEF2/AKAP13/CDC42/NIN/VCL/RICTOR/BUB1/APC/ARHGAP27/TBCD/RASA2/EPB41/PLK1/GSN/CLIP2/FBXO5/CNTRL/SMC4/NDC80
Plasmablast	D1	BTM	CORO1A-DEF6 network (II) (M32.4)	14	-0.607179	-1.51679	0.0448932	0.242184	0.231948	0.206114	946	tags=29%, list=10%, signal=26%	CORO1A/ACAP1/NR1H2/CNOT3
Plasmablast	D1	Hallmark	HALLMARK_PEROXISOME	72	0.373645	1.35969	0.0463756	0.242184	0.242365	0.206114	1512	tags=28%, list=16%, signal=24%	TSPO/CAT/CRAT/CNBP/ACOT8/PEX2/HSD17B4/GSTK1/HSD17B11/IDH1/RETSAT/ABCD3/IDI1/SLC35B2/ALDH9A1/IDH2/SLC25A17/SCP2/PEX13/HMGCL
Plasmablast	D1	Hallmark	HALLMARK_BILE_ACID_METABOLISM	48	0.415526	1.39963	0.0504926	0.254266	0.242365	0.216397	1452	tags=38%, list=15%, signal=32%	CAT/LIPE/PECR/HSD17B4/GSTK1/HSD17B11/IDH1/RETSAT/PHYH/OPTN/ABCD3/IDI1/SLC35B2/ALDH9A1/IDH2/HACL1/SCP2/PEX13
Plasmablast	D1	BTM	Naive B cell surface signature (S8)	10	0.636525	1.46397	0.0706801	0.343651	0.34596	0.292469	1714	tags=50%, list=18%, signal=41%	PPAPDC1B/HLA-DMA/TMEM56/FAM26F/TSPAN13
Plasmablast	D1	Hallmark	HALLMARK_FATTY_ACID_METABOLISM	111	0.323906	1.26512	0.0762765	0.3585	0.332843	0.305106	1721	tags=28%, list=18%, signal=23%	UBE2L6/ACOT2/CRAT/ACOT8/DLD/IDH3G/PDHB/BCKDHB/HSD17B4/HSD17B11/IDH1/PSME1/RETSAT/TP53INP2/DECR1/HADH/CPT1A/GSTZ1/IDI1/ALAD/ALDH9A1/UROS/HPGD/HIBCH/NTHL1/ACADS/HMGCL/CBR1/SLC22A5/GRHPR/HCCS
Plasmablast	D1	Hallmark	HALLMARK_TNFA_SIGNALING_VIA_NFKB	108	-0.322921	-1.24786	0.0850256	0.386729	0.340102	0.329131	1718	tags=25%, list=18%, signal=21%	MAP2K3/DNAJB4/FOS/BTG2/BTG3/SOD2/NFKBIA/VEGFA/MCL1/IFNGR2/MAP3K8/PMEPA1/MSC/DUSP1/SQSTM1/ZC3H12A/NFKB2/NFKB1/FOSB/BCL3/LDLR/BTG1/PPP1R15A/CD80/ATF3/PLK2/GADD45A
Plasmablast	D1	BTM	transcription regulation in cell development (M49)	26	0.466634	1.37869	0.0881446	0.388387	0.392866	0.330542	1993	tags=27%, list=21%, signal=21%	PAK1/LYN/BASP1/LST1/GSN/TIMP2/FBXO5
Plasmablast	D1	BTM	enriched in antigen presentation (II) (M95.0)	17	0.5258	1.39081	0.091039	0.388985	0.392866	0.331051	1675	tags=41%, list=18%, signal=34%	CD53/HLA-DPB1/HLA-DMA/HLA-DRA/HLA-DRB1/ITGB2/SELL
Plasmablast	D1	BTM	enriched in cell cycle (M167)	15	0.542266	1.39097	0.102124	0.402457	0.392866	0.342516	183	tags=13%, list=2%, signal=13%	BCL2L1/PPP2R1A
Plasmablast	D1	BTM	proteasome (M226)	11	-0.596106	-1.40289	0.102379	0.402457	0.392866	0.342516	1959	tags=45%, list=21%, signal=36%	POLR2K/PSMA4/PSMA5/PSMA3/PSMD14
Plasmablast	D1	BTM	cell division in stimulated CD4 T cells (M4.6)	16	0.526661	1.37176	0.103928	0.402457	0.392866	0.342516	1919	tags=38%, list=20%, signal=30%	HMMR/NCAPG2/FANCL/CEP55/CDCA2/UBE2T
Plasmablast	D1	BTM	mismatch repair (I) (M22.0)	26	0.455359	1.34538	0.105609	0.402457	0.392866	0.342516	1847	tags=31%, list=20%, signal=25%	RACGAP1/MCM6/POLD3/NCAPG2/BUB1/RFC5/RFC3/GMNN
Plasmablast	D1	BTM	enriched in B cells (VI) (M69)	14	0.541425	1.36393	0.117323	0.43533	0.419655	0.370494	1714	tags=36%, list=18%, signal=29%	CR2/PPAPDC1B/FCRL2/CD79A/TSPAN13
Plasmablast	D1	Hallmark	HALLMARK_UNFOLDED_PROTEIN_RESPONSE	101	-0.313135	-1.19819	0.126761	0.44958	0.468039	0.382621	2681	tags=40%, list=28%, signal=29%	EIF2S1/EIF4G1/SERP1/CALR/MTHFD2/ALDH18A1/EIF4A3/RRP9/SSR1/TATDN2/EXOSC9/DNAJC3/EIF4A2/DCP1A/GEMIN4/ATF4/NOP56/KIF5B/SLC7A5/XPOT/PDIA6/SRPRB/PARN/VEGFA/YWHAZ/ARFGAP1/CHAC1/HYOU1/HSP90B1/KHSRP/FKBP14/BANF1/NOLC1/EXOSC1/HSPA9/EIF4EBP1/ATF3/SHC1/NPM1/HSPA5
Plasmablast	D1	BTM	enriched in B cells (II) (M47.1)	29	0.428047	1.297	0.12754	0.44958	0.439306	0.382621	2753	tags=45%, list=29%, signal=32%	CR2/PAX5/BCL11A/CD79A/KIAA0125/CD180/PLEKHG1/CD19/BANK1/PNOC/EBF1/TPD52/FCGR2B
Plasmablast	D1	BTM	enriched in T cells (I) (M7.0)	20	0.471777	1.30203	0.136568	0.469662	0.44285	0.399712	1616	tags=30%, list=17%, signal=25%	LAT/SIT1/SAMD3/ETS1/ITM2A/PRF1
Plasmablast	D1	BTM	C-MYC transcriptional network (M4.12)	12	-0.556136	-1.33725	0.140961	0.473225	0.44285	0.402744	551	tags=25%, list=6%, signal=24%	TK1/BCAT1/NME1
Plasmablast	D1	BTM	golgi membrane (II) (M237)	16	-0.501224	-1.30088	0.150958	0.476726	0.44285	0.405724	1584	tags=31%, list=17%, signal=26%	PNPLA8/C3orf58/SLC35A3/RAB33B/SGMS1
Plasmablast	D1	Hallmark	HALLMARK_HYPOXIA	108	-0.303839	-1.17412	0.151642	0.476726	0.497688	0.405724	616	tags=13%, list=7%, signal=12%	DUSP1/AMPD3/GBE1/BTG1/HK2/PPP1R15A/GAPDH/ATF3/MT2A/PLIN2/BCL2/HSPA5/B3GALT6/NDST2
Plasmablast	D1	BTM	cell division - E2F transcription network (M4.8)	19	0.472404	1.28815	0.154553	0.476726	0.44285	0.405724	308	tags=16%, list=3%, signal=15%	CASP2/MAD2L1/RNASEH2A
Plasmablast	D1	Hallmark	HALLMARK_APICAL_JUNCTION	75	0.323294	1.1856	0.155528	0.476726	0.497688	0.405724	1338	tags=21%, list=14%, signal=18%	EPB41L2/STX4/MYL12B/ICAM2/RASA1/CRAT/PKD1/PIK3CB/ADAM15/HADH/MAPK13/INSIG1/ITGB1/ICAM1/VCL/CAP1
Plasmablast	D1	BTM	enriched in monocytes (II) (M11.0)	56	0.347506	1.20824	0.160658	0.481975	0.44285	0.410192	1015	tags=16%, list=11%, signal=14%	SLC7A7/SLC31A2/FCER1G/IFI30/BTK/TYMP/LYN/LST1/SCPEP1
Plasmablast	D1	BTM	regulation of transcription, transcription factors (M213)	15	-0.49928	-1.27314	0.169213	0.484913	0.44285	0.412692	1803	tags=27%, list=19%, signal=22%	PTBP2/BTAF1/BDP1/MED23
Plasmablast	D1	BTM	DC surface signature (S5)	25	0.427485	1.24987	0.170138	0.484913	0.44285	0.412692	1971	tags=40%, list=21%, signal=32%	ITPRIPL2/CD151/SLC41A2/SRD5A3/ATP1B1/GRINA/CD9/DENND1B/HLA-DQA1/HLA-DQB1
Plasmablast	D1	BTM	enriched in B cells (III) (M47.2)	20	0.452252	1.24814	0.177518	0.484913	0.44285	0.412692	2847	tags=55%, list=30%, signal=39%	BTK/HHEX/KIAA0125/HLA-DQA1/CD180/VPREB3/FAIM3/PNOC/TPD52/FCGR2B/MEF2C
Plasmablast	D1	BTM	spliceosome (M250)	12	-0.531854	-1.27886	0.179813	0.484913	0.44285	0.412692	2138	tags=33%, list=23%, signal=26%	SNRPG/SNRPD2/SNRPF/SNRPD3
Plasmablast	D1	BTM	Activated (LPS) dendritic cell surface signature (S11)	19	0.458014	1.24891	0.18089	0.484913	0.44285	0.412692	954	tags=26%, list=10%, signal=24%	SLC31A2/CD40/SLC43A2/TMEM140/SLC41A2
Plasmablast	D1	BTM	cell cycle (I) (M4.1)	120	0.288465	1.13963	0.184794	0.484913	0.44285	0.412692	2460	tags=28%, list=26%, signal=21%	MAD2L1/RACGAP1/KNTC1/MCM6/E2F2/CENPA/SPAG5/NCAPG2/MCM5/NCAPH/SGOL2/CDC45/BUB1/CEP55/HJURP/RFC5/NUF2/H2AFX/APITD1/CDCA2/RFC3/PLK1/GMNN/FBXO5/SMC4/NDC80/KIFC1/DTYMK/RAD51/CCNF/UBE2C/CENPF/MCM2
Plasmablast	D1	BTM	inositol phosphate metabolism (M129)	13	-0.517019	-1.26736	0.185711	0.484913	0.44285	0.412692	2546	tags=38%, list=27%, signal=28%	SYNJ1/IMPA1/SRP9/PANK3/MED23
Plasmablast	D1	BTM	mitochondrial cluster (M235)	16	-0.478761	-1.24258	0.194955	0.499794	0.45327	0.425356	2581	tags=44%, list=27%, signal=32%	PUS7/ALDH18A1/HIBADH/ALDH6A1/NDUFA8/DNAJA3/ALG8
Plasmablast	D1	Hallmark	HALLMARK_IL2_STAT5_SIGNALING	111	-0.288957	-1.12051	0.217433	0.525258	0.600498	0.447028	1859	tags=32%, list=20%, signal=26%	CKAP4/PHTF2/CD81/PIM1/SLC1A5/SOCS1/SLC2A3/LRIG1/P4HA1/UCK2/CD86/AHNAK/FLT3LG/HIPK2/AHR/BMPR2/CDC6/UMPS/MAP3K8/RGS16/RNH1/TNFRSF18/FURIN/PRAF2/SNX9/PRNP/PLEC/NCOA3/NT5E/HK2/PTCH1/SCN9A/IL2RB/PLIN2/BCL2/ARL4A
Plasmablast	D1	Hallmark	HALLMARK_UV_RESPONSE_DN	66	-0.31979	-1.14165	0.218307	0.525258	0.600498	0.447028	1586	tags=26%, list=17%, signal=22%	MGLL/NR1D2/ABCC1/SYNE1/DYRK1A/MT1E/MIOS/NOTCH2/NIPBL/DUSP1/NFKB1/NEK7/CELF2/LDLR/ARHGEF9/MTA1/DBP
Plasmablast	D1	BTM	Resting dendritic cell surface signature (S10)	20	0.435149	1.20094	0.219287	0.525258	0.486675	0.447028	2496	tags=55%, list=26%, signal=41%	IFNGR1/ITPRIPL2/HLA-DMA/CD151/SRD5A3/ATP1B1/CD9/DENND1B/HLA-DQB1/SFXN3/ABHD12
Plasmablast	D1	BTM	cell cycle, ATP binding (M144)	16	-0.467868	-1.21431	0.219789	0.525258	0.486675	0.447028	680	tags=12%, list=7%, signal=12%	NEK7/RBM7
Plasmablast	D1	BTM	receptors, cell migration (M109)	11	-0.520113	-1.22405	0.232449	0.540569	0.502739	0.460059	2287	tags=55%, list=24%, signal=41%	LEF1/S1PR1/CCR2/CORO1A/NCKAP1L/BCL2
Plasmablast	D1	Hallmark	HALLMARK_NOTCH_SIGNALING	13	-0.4911	-1.20383	0.237616	0.540569	0.600498	0.460059	1104	tags=46%, list=12%, signal=41%	FBXW11/CUL1/NOTCH2/PSEN2/PSENEN/DTX2
Plasmablast	D1	Hallmark	HALLMARK_UV_RESPONSE_UP	103	-0.288829	-1.10783	0.237697	0.540569	0.600498	0.460059	1602	tags=22%, list=17%, signal=19%	FOS/BTG2/BTG3/SOD2/NFKBIA/ATP6V1C1/TST/WIZ/MRPL23/PRPF3/SQSTM1/FURIN/BAK1/PARP2/FOSB/DNAJA1/GGH/BTG1/PPT1/ATF3/SIGMAR1/STIP1/CDC5L
Plasmablast	D1	BTM	mitotic cell division (M6)	28	0.384674	1.15661	0.243661	0.545337	0.51243	0.464116	2041	tags=29%, list=22%, signal=22%	MAD2L1/CENPA/SGOL2/BUB1/NUF2/APITD1/PLK1/NDC80
Plasmablast	D1	BTM	purine nucleotide biosynthesis (M212)	12	-0.498926	-1.19968	0.24795	0.546265	0.51243	0.464906	1967	tags=50%, list=21%, signal=40%	ADSL/PAICS/ATIC/CHCHD3/IMPDH2/PFAS
Plasmablast	D1	Hallmark	HALLMARK_MYC_TARGETS_V2	52	-0.331666	-1.12704	0.256266	0.5559	0.612554	0.473106	968	tags=19%, list=10%, signal=17%	SRM/PPRC1/PLK4/IMP4/NOLC1/NIP7/HK2/NPM1/HSPD1/AIMP2
Plasmablast	D1	Hallmark	HALLMARK_P53_PATHWAY	135	-0.272176	-1.08673	0.267992	0.572529	0.612554	0.487259	1879	tags=22%, list=20%, signal=18%	RHBDF2/WWP1/APAF1/FOXO3/PPM1D/FOS/BTG2/MDM2/PERP/TRIB3/SLC3A2/VDR/RPS12/RPL36/RGS16/FDXR/NOL8/ITGB4/BAK1/CDKN2A/BTG1/CTSD/PPP1R15A/ATF3/SESN1/PLK2/RPS27L/TRAF4/TOB1/GADD45A
Plasmablast	D1	BTM	leukocyte differentiation (M160)	11	-0.499235	-1.17492	0.273206	0.574956	0.552351	0.489324	2877	tags=55%, list=30%, signal=38%	ADAM8/MED1/JUNB/BTG2/NFKB2/BCL3
Plasmablast	D1	Hallmark	HALLMARK_WNT_BETA_CATENIN_SIGNALING	23	0.394483	1.13081	0.286442	0.585165	0.624965	0.498013	1571	tags=30%, list=17%, signal=25%	DVL2/CSNK1E/NCOR2/NUMB/PPARD/RBPJ/ADAM17
Plasmablast	D1	BTM	intracellular transport (M147)	17	-0.432802	-1.1398	0.28787	0.585165	0.562858	0.498013	2033	tags=41%, list=22%, signal=32%	NUP107/SRP9/SIRT1/ZFAND6/NUP133/G3BP2/SEC63
Plasmablast	D1	BTM	small GTPase mediated signal transduction (M215)	16	0.43643	1.13675	0.290507	0.585165	0.562858	0.498013	2605	tags=38%, list=28%, signal=27%	FGD3/ARHGAP4/ARHGDIB/RAC2/HMHA1/RHOH
Plasmablast	D1	BTM	mitotic cell cycle in stimulated CD4 T cells (M4.9)	14	-0.453538	-1.13298	0.298961	0.593711	0.567416	0.505286	1709	tags=36%, list=18%, signal=29%	DONSON/KIF14/CDC6/PLK4/TRIP13
Plasmablast	D1	BTM	T cell activation and signaling (M5.1)	12	0.465882	1.12416	0.310451	0.607966	0.577439	0.517418	1340	tags=33%, list=14%, signal=29%	HLA-DRA/TRAF3IP3/HLA-DRB1/CD52
Plasmablast	D1	BTM	respiratory electron transport chain (mitochondrion) (M238)	17	-0.414755	-1.09227	0.343131	0.662761	0.62571	0.564052	1943	tags=47%, list=21%, signal=37%	NDUFS7/ATP5O/NDUFA6/NDUFB6/NDUFS4/UQCRH/ATP5I/ATP5J2
Plasmablast	D1	BTM	cell cycle and transcription (M4.0)	201	0.243213	1.02931	0.355386	0.677155	0.635595	0.576302	2041	tags=21%, list=22%, signal=17%	SLC7A7/SLC31A2/MAD2L1/RACGAP1/KNTC1/FCER1G/IFI30/RNASEH2A/MCM6/POC1A/HMMR/E2F2/TYMP/CENPA/SPAG5/LST1/SCPEP1/NCAPG2/MCM5/C1orf112/WDHD1/FGR/NCAPH/SGOL2/CDC45/BUB1/CEP55/HJURP/RFC5/NUF2/H2AFX/APITD1/CDCA2/RFC3/PLK1/GMNN/FCN1/UBE2T/TIMP2/DIAPH3/FBXO5/NDC80
Plasmablast	D1	BTM	T cell activation (II) (M7.3)	11	0.457979	1.0801	0.368076	0.691099	0.638164	0.58817	2677	tags=36%, list=28%, signal=26%	SLAMF1/CXCR3/SLAMF7/IL12RB1
Plasmablast	D1	BTM	enriched for TF motif TNCATNTCCYR (M232)	13	-0.437562	-1.07259	0.372804	0.691099	0.638164	0.58817	207	tags=15%, list=2%, signal=15%	MEN1/VPS41
Plasmablast	D1	BTM	T cell activation (I) (M7.1)	21	0.3773	1.0543	0.377409	0.691099	0.638164	0.58817	2677	tags=43%, list=28%, signal=31%	SLAMF1/SIT1/ITPR3/IKZF1/PTPN22/SLAMF7/RHOH/RORA/IL12RB1
Plasmablast	D1	Hallmark	HALLMARK_PI3K_AKT_MTOR_SIGNALING	81	0.278114	1.03321	0.382532	0.6915	0.796646	0.588511	1792	tags=22%, list=19%, signal=18%	EIF4E/RIPK1/DAPP1/TRAF2/CDK2/ACACA/NCK1/PRKCB/PIKFYVE/ARPC3/PPP2R1B/ACTR2/CDKN1B/MKNK2/ATF1/RAC1/CFL1/IRAK4
Plasmablast	D1	BTM	nuclear pore complex (mitosis) (M106.1)	11	-0.451568	-1.06273	0.387676	0.691927	0.643818	0.588874	2297	tags=55%, list=24%, signal=41%	SEH1L/NUP107/NUP85/CCNH/NUP133/NUP160
Plasmablast	D1	BTM	cytoskeletal remodeling (M32.8)	10	-0.457745	-1.05309	0.400389	0.705686	0.65067	0.600584	65	tags=20%, list=1%, signal=20%	AKT1/SPTAN1
Plasmablast	D1	BTM	enriched in B cells (IV) (M47.3)	10	0.455712	1.04811	0.405794	0.706382	0.65067	0.601176	2847	tags=60%, list=30%, signal=42%	BTK/TLR10/CD180/FAIM3/TPD52/MEF2C
Plasmablast	D1	Hallmark	HALLMARK_ESTROGEN_RESPONSE_EARLY	80	-0.273545	-1.01008	0.425816	0.732196	0.796646	0.623146	537	tags=11%, list=6%, signal=11%	CLIC3/BAG1/ARL3/NXT1/GLA/PMAIP1/BCL2/TOB1/DYNLT3
Plasmablast	D1	Hallmark	HALLMARK_ESTROGEN_RESPONSE_LATE	95	-0.265917	-1.00928	0.432581	0.733213	0.796646	0.624011	1182	tags=17%, list=13%, signal=15%	CDC6/FABP5/TST/ETFB/UGDH/SLC29A1/PLK4/CLIC3/BAG1/ARL3/NXT1/S100A9/GLA/BCL2/TOB1/DYNLT3
Plasmablast	D1	BTM	respiratory electron transport chain (mitochondrion) (M231)	11	0.432665	1.0204	0.436808	0.733213	0.688527	0.624011	844	tags=18%, list=9%, signal=17%	COX5A/NDUFB4
Plasmablast	D1	BTM	translation initiation factor 3 complex (M245)	11	0.429881	1.01384	0.444604	0.733778	0.689136	0.624492	1649	tags=27%, list=17%, signal=23%	EEF1G/PHB2/EIF3F
Plasmablast	D1	Hallmark	HALLMARK_COMPLEMENT	104	0.258897	1.00048	0.447552	0.733778	0.796646	0.624492	887	tags=12%, list=9%, signal=11%	CR2/IRF1/STX4/CD46/FCER1G/CASP10/PSMB9/CASP4/ZEB1/CASP1/APOBEC3F/CSRP1/LYN
Plasmablast	D1	Hallmark	HALLMARK_SPERMATOGENESIS	49	-0.296966	-0.997852	0.456885	0.740468	0.796646	0.630186	1285	tags=24%, list=14%, signal=21%	IFT88/PIAS2/MLLT10/AGFG1/TLE4/TSN/PHF7/STAM2/PARP2/GMCL1/RPL39L/ARL4A
Plasmablast	D1	Hallmark	HALLMARK_MYC_TARGETS_V1	193	-0.238551	-0.993994	0.46471	0.744593	0.796646	0.633696	2175	tags=25%, list=23%, signal=20%	APEX1/SNRPG/TARDBP/PSMB2/NCBP2/SNRPD2/SSBP1/ILF2/NOP56/TUFM/CUL1/CANX/VDAC1/PSMA4/CDK4/SRSF3/RANBP1/XPOT/FAM120A/POLD2/SET/CCT5/RPS2/PPM1G/CYC1/U2AF1/SRM/HNRNPC/MRPL23/C1QBP/HSP90AB1/FBL/NOLC1/IMPDH2/SNRPB2/SNRPD3/TCP1/EIF4G2/ERH/CAD/PSMD14/CCT2/NPM1/XRCC6/TRIM28/HSPD1/PRPS2/NME1/AIMP2
Plasmablast	D1	BTM	mitotic cell cycle (M4.7)	16	-0.381589	-0.990381	0.473015	0.749384	0.721154	0.637773	809	tags=12%, list=9%, signal=11%	PLK4/SHCBP1
Plasmablast	D1	BTM	cell division (stimulated CD4+ T cells) (M46)	22	-0.348758	-0.98181	0.496676	0.767466	0.733196	0.653162	1009	tags=27%, list=11%, signal=24%	SLC27A2/KIAA0101/APOBEC3B/TST/GGH/SHCBP1
Plasmablast	D1	BTM	mismatch repair (II) (M22.1)	12	-0.404221	-0.971964	0.496681	0.767466	0.733196	0.653162	2196	tags=42%, list=23%, signal=32%	RFC2/MLH1/MSH6/RPA3/RPA1
Plasmablast	D1	Hallmark	HALLMARK_GLYCOLYSIS	122	-0.24875	-0.980056	0.500758	0.767466	0.828841	0.653162	633	tags=10%, list=7%, signal=9%	CHPF2/SLC35A3/NT5E/HK2/GNPDA1/HAX1/GNE/NASP/NSDHL/KIF2A/HSPA5/B3GALT6
Plasmablast	D1	BTM	E2F1 targets (Q3) (M10.0)	27	0.321382	0.958091	0.509477	0.768588	0.733929	0.654117	420	tags=11%, list=4%, signal=11%	RFC1/OSBPL7/MCM6
Plasmablast	D1	Hallmark	HALLMARK_APICAL_SURFACE	14	-0.385282	-0.96247	0.522447	0.768588	0.829041	0.654117	1366	tags=36%, list=14%, signal=31%	MAL/APP/SULF2/ADAM10/IL2RB
Plasmablast	D1	BTM	transmembrane transport (II) (M191)	10	-0.413824	-0.952042	0.524245	0.768588	0.733929	0.654117	797	tags=30%, list=8%, signal=27%	ATP11C/SLC35A3/ACSL5
Plasmablast	D1	BTM	cell adhesion (GO) (M117)	14	-0.38379	-0.958742	0.525387	0.768588	0.733929	0.654117	946	tags=36%, list=10%, signal=32%	LEF1/PLEK/CORO1A/CD300A/BCL2
Plasmablast	D1	BTM	platelet activation (I) (M32.0)	22	-0.340065	-0.957338	0.528745	0.768588	0.733929	0.654117	2301	tags=36%, list=24%, signal=28%	PFN1/GNAI2/NUCB1/AKT1/APEH/CORO1A/ACAP1/NR1H2
Plasmablast	D1	Hallmark	HALLMARK_ALLOGRAFT_REJECTION	114	-0.247524	-0.96426	0.535423	0.770353	0.829041	0.65562	664	tags=11%, list=7%, signal=11%	CDKN2A/GLMN/BCL3/HLA-G/CD80/DEGS1/RPS19/IL2RB/EIF3A/BCAT1/NPM1/SOCS5/NME1
Plasmablast	D1	BTM	regulation of signal transduction (M3)	12	-0.381474	-0.917267	0.565209	0.804994	0.773006	0.685102	1799	tags=42%, list=19%, signal=34%	PRKCD/SULF2/CDK14/TIAM2/JUP
Plasmablast	D1	BTM	TLR and inflammatory signaling (M16)	11	-0.369946	-0.870642	0.62617	0.881186	0.840927	0.749946	2854	tags=45%, list=30%, signal=32%	LILRB1/TLR7/NCF4/LY96/MYD88
Plasmablast	D1	BTM	regulation of localization (GO) (M63)	12	-0.360553	-0.866961	0.632956	0.881186	0.840927	0.749946	119	tags=17%, list=1%, signal=16%	AKT1/NR1H2
Plasmablast	D1	Hallmark	HALLMARK_TGF_BETA_SIGNALING	37	-0.282207	-0.896557	0.637454	0.881186	0.926424	0.749946	2576	tags=43%, list=27%, signal=32%	ID3/BMPR1A/JUNB/SMURF2/FNTA/HDAC1/PPM1A/HIPK2/BMPR2/IFNGR2/SKIL/PMEPA1/SPTBN1/FURIN/UBE2D3/PPP1R15A
Plasmablast	D1	Hallmark	HALLMARK_EPITHELIAL_MESENCHYMAL_TRANSITION	47	-0.267736	-0.890724	0.665623	0.891503	0.926424	0.758726	1379	tags=15%, list=15%, signal=13%	VEGFA/LGALS1/NOTCH2/IL15/PMEPA1/NT5E/GADD45A
Plasmablast	D1	BTM	chaperonin mediated protein folding (II) (M204.1)	10	-0.36248	-0.833919	0.676923	0.891503	0.848524	0.758726	1593	tags=40%, list=17%, signal=33%	PFDN5/CCT6A/CCT5/CCT2
Plasmablast	D1	BTM	mitotic cell cycle - DNA replication (M4.4)	24	0.290452	0.842292	0.700185	0.891503	0.848524	0.758726	1409	tags=21%, list=15%, signal=18%	MCM6/CDK2/MCM5/C1orf112/CDC45
Plasmablast	D1	BTM	antiviral IFN signature (M75)	11	0.346658	0.817564	0.705786	0.891503	0.848524	0.758726	1980	tags=36%, list=21%, signal=29%	DHX58/IFIT1/PML/RARA
Plasmablast	D1	BTM	cell cycle, mitotic phase (M230)	10	0.354838	0.816105	0.708445	0.891503	0.848524	0.758726	1749	tags=30%, list=19%, signal=24%	SMC3/TTC19/TUBE1
Plasmablast	D1	BTM	enriched in DNA interacting proteins (M182)	12	0.339563	0.819356	0.710451	0.891503	0.848524	0.758726	1010	tags=17%, list=11%, signal=15%	DNAJC9/POLD3
Plasmablast	D1	BTM	BCR signaling (M54)	11	0.345375	0.814538	0.71112	0.891503	0.848524	0.758726	1279	tags=27%, list=14%, signal=24%	BTK/LYN/PIK3CD
Plasmablast	D1	Hallmark	HALLMARK_IL6_JAK_STAT3_SIGNALING	42	0.263456	0.862883	0.713344	0.891503	0.926424	0.758726	1245	tags=17%, list=13%, signal=15%	IRF1/IFNAR1/IFNGR1/CBL/STAT1/IL10RB/IL15RA
Plasmablast	D1	BTM	enriched in activated dendritic cells (II) (M165)	12	-0.334315	-0.803872	0.718274	0.891503	0.848524	0.758726	1122	tags=17%, list=12%, signal=15%	IFNGR2/ATF3
Plasmablast	D1	BTM	nuclear pore complex (M106.0)	16	-0.315038	-0.817653	0.719007	0.891503	0.848524	0.758726	2297	tags=44%, list=24%, signal=33%	SEH1L/NUP107/RANBP1/NUP62/NUP85/NUP133/NUP160
Plasmablast	D1	Hallmark	HALLMARK_HEME_METABOLISM	128	0.225673	0.898363	0.719889	0.891503	0.926424	0.758726	1282	tags=18%, list=14%, signal=16%	UCP2/BACH1/CAT/FBXO7/BSG/ARL2BP/SLC25A37/MXI1/E2F2/RAD23A/UBAC1/OPTN/FBXO9/ADD1/SEC14L1/ALAD/ADIPOR1/MOSPD1/CCND3/UROS/HAGH/DCAF10/BPGM
Plasmablast	D1	BTM	DNA repair (M76)	20	-0.300076	-0.825616	0.720789	0.891503	0.848524	0.758726	31	tags=10%, list=0%, signal=10%	RPA3/RPA1
Plasmablast	D1	Hallmark	HALLMARK_E2F_TARGETS	187	0.214308	0.899729	0.74569	0.91428	0.926424	0.778111	1528	tags=17%, list=16%, signal=14%	CCNE1/MAD2L1/RFC1/RACGAP1/MXD3/RNASEH2A/MCM6/SMC3/CBX5/CHEK2/HMMR/RAD1/ORC6/SMC6/LUC7L3/HMGB3/SLBP/SPAG5/CIT/POLD3/CDC25B/MCM5/PSIP1/POLD1/NCAPD2/PRDX4/TUBB/CDKN1B/GSPT1/PSMC3IP/CSE1L
Plasmablast	D1	BTM	respiratory electron transport chain (mitochondrion) (M219)	18	-0.299403	-0.799237	0.754877	0.914773	0.871521	0.77853	2064	tags=39%, list=22%, signal=30%	COX6B1/COX5B/COX7A2L/COX8A/CYC1/UQCRH/UQCRC1
Plasmablast	D1	BTM	enriched in NK cells (I) (M7.2)	14	-0.315128	-0.787218	0.759067	0.914773	0.871521	0.77853	537	tags=14%, list=6%, signal=13%	CLIC3/IL2RB
Plasmablast	D1	Hallmark	HALLMARK_XENOBIOTIC_METABOLISM	92	0.226384	0.858035	0.780813	0.933006	0.926424	0.794047	1526	tags=18%, list=16%, signal=16%	GSS/PYCR1/ASL/CAT/PGD/CASP6/IDH1/RETSAT/AHCY/ALDH9A1/HACL1/PPARD/SLC12A4/AP4B1/CES1/PINK1/CBR1
Plasmablast	D1	BTM	respiratory electron transport chain (mitochondrion) (M216)	11	-0.318742	-0.750138	0.793292	0.939951	0.899709	0.799958	1613	tags=45%, list=17%, signal=38%	ATP5H/COX7B/UQCRB/NDUFB7/NDUFS6
Plasmablast	D1	Hallmark	HALLMARK_ADIPOGENESIS	140	-0.216538	-0.868561	0.803514	0.943081	0.926424	0.802622	1340	tags=19%, list=14%, signal=16%	MRPL15/COQ9/NDUFB7/MGLL/TALDO1/ECHS1/COX8A/REEP5/ESYT1/CYC1/TST/NDUFA5/ETFB/BCKDHA/SUCLG1/GPHN/GBE1/TKT/AK2/UQCRC1/G3BP2/ACLY/PLIN2/TOB1/GADD45A/ARL4A
Plasmablast	D1	Hallmark	HALLMARK_MYOGENESIS	50	-0.241332	-0.813615	0.80931	0.943081	0.926424	0.802622	979	tags=16%, list=10%, signal=14%	OCEL1/AKT2/SIRT2/PSEN2/ITGB4/PRNP/BAG1/SPTAN1
Plasmablast	D1	Hallmark	HALLMARK_REACTIVE_OXYGEN_SPECIES_PATHWAY	42	0.241789	0.791917	0.826812	0.945056	0.926424	0.804303	1472	tags=19%, list=16%, signal=16%	CAT/PFKP/MSRA/NDUFB4/TXNRD2/HHEX/PRDX4/CDKN2D
Plasmablast	D1	Hallmark	HALLMARK_KRAS_SIGNALING_UP	69	0.225727	0.816738	0.83091	0.945056	0.926424	0.804303	1840	tags=26%, list=19%, signal=21%	FCER1G/BIRC3/ZNF639/CBL/TRIB1/IKZF1/DNMBP/ETS1/PSMB8/YRDC/CTSS/NIN/BPGM/ITGB2/CDADC1/ADAM17/TSPAN13/TRIB2
Plasmablast	D1	BTM	CORO1A-DEF6 network (I) (M32.2)	19	-0.276449	-0.748053	0.831113	0.945056	0.931247	0.804303	1020	tags=21%, list=11%, signal=19%	APEH/CORO1A/ACAP1/CLPTM1
Plasmablast	D1	Hallmark	HALLMARK_OXIDATIVE_PHOSPHORYLATION	179	-0.20757	-0.857634	0.848986	0.945104	0.926424	0.804344	1470	tags=18%, list=16%, signal=15%	TIMM10/PDHA1/PDHX/NDUFA8/NDUFA6/ECHS1/NDUFB3/NDUFB6/COX7A2L/NDUFS4/COX8A/ATP6V1C1/ACADVL/CYC1/ETFA/NDUFA5/ETFB/BCKDHA/ATP6V1D/GLUD1/SUCLG1/UQCRH/HSPA9/UQCRC1/CYCS/NDUFS6/PMPCA/SLC25A5/NDUFA1/ETFDH/COX17/MTRF1
Plasmablast	D1	BTM	phosphatidylinositol signaling system (M101)	13	-0.285116	-0.698901	0.855931	0.945104	0.943051	0.804344	2713	tags=46%, list=29%, signal=33%	PPP1R12A/SYNJ1/SLC35A1/IMPA1/PHTF2/SP3
Plasmablast	D1	BTM	lysosomal/endosomal proteins (M139)	10	-0.298173	-0.685975	0.861928	0.945104	0.943051	0.804344	2205	tags=50%, list=23%, signal=38%	GAA/CTSB/CTSH/SORT1/CTSD
Plasmablast	D1	Hallmark	HALLMARK_HEDGEHOG_SIGNALING	11	0.287139	0.677192	0.878334	0.945104	0.926424	0.804344	2412	tags=36%, list=26%, signal=27%	RASA1/DPYSL2/PML/LDB1
Plasmablast	D1	Hallmark	HALLMARK_DNA_REPAIR	135	-0.206839	-0.825854	0.884659	0.945104	0.926424	0.804344	645	tags=8%, list=7%, signal=8%	POLR2I/DAD1/IMPDH2/GMPR2/ADRM1/SUPT4H1/DDB1/POLL/COX17/NME1/SNAPC4
Plasmablast	D1	BTM	Plasma cell surface signature (S3)	13	0.271997	0.67324	0.887133	0.945104	0.948931	0.804344	281	tags=8%, list=3%, signal=7%	ICAM2
Plasmablast	D1	BTM	E2F1 targets (Q4) (M10.1)	19	0.256228	0.698683	0.887709	0.945104	0.948931	0.804344	2289	tags=37%, list=24%, signal=28%	KNTC1/SLBP/CIT/FBXO5/PKMYT1/RAD51/ERBB2IP
Plasmablast	D1	Hallmark	HALLMARK_INFLAMMATORY_RESPONSE	83	0.212994	0.794768	0.888005	0.945104	0.926424	0.804344	1245	tags=12%, list=13%, signal=11%	SLC31A2/IRF1/CD40/GPR132/IFNAR1/SLAMF1/LYN/BST2/ICAM1/IL15RA
Plasmablast	D1	Hallmark	HALLMARK_COAGULATION	34	-0.233408	-0.727559	0.896016	0.945104	0.926424	0.804344	1317	tags=26%, list=14%, signal=23%	USP11/PLEK/CFD/CTSB/CTSH/SIRT2/LTA4H/FURIN/CTSO
Plasmablast	D1	BTM	T cell surface signature (S0)	14	0.264292	0.66579	0.898184	0.945104	0.949217	0.804344	1319	tags=21%, list=14%, signal=18%	SIT1/CLEC2D/ITM2A
Plasmablast	D1	Hallmark	HALLMARK_ANDROGEN_RESPONSE	66	-0.214109	-0.76437	0.907124	0.947183	0.926424	0.806114	994	tags=12%, list=11%, signal=11%	HMGCR/PMEPA1/GSR/ACSL3/SRP19/ADRM1/ELK4/XRCC6
Plasmablast	D1	BTM	platelet activation (II) (M32.1)	20	0.245632	0.677902	0.913595	0.947183	0.954656	0.806114	3472	tags=60%, list=37%, signal=38%	SIPA1/PNPLA6/TGFB1/TLN1/HGS/ZYX/MAP7D1/EHMT2/FLNA/MLF2/ACTN4/AP2M1
Plasmablast	D1	BTM	transcription elongation, RNA polymerase II (M234)	13	0.235927	0.583962	0.956434	0.984359	0.988315	0.837752	1153	tags=15%, list=12%, signal=14%	UQCR10/POLR2J
Plasmablast	D1	Hallmark	HALLMARK_G2M_CHECKPOINT	169	0.181628	0.753114	0.988896	0.997131	0.988896	0.848622	2548	tags=25%, list=27%, signal=19%	MAD2L1/NUMA1/RACGAP1/MCM6/CUL3/HMMR/E2F2/SLC12A2/DR1/ORC6/CENPA/HMGB3/UPF1/CDC25B/MCM5/ATRX/CDC45/BUB1/CDKN1B/GSPT1/KPNB1/DKC1/SRSF1/RAD23B/PLK1/RAD21/PML/G3BP1/HMGA1/TGFB1/FBXO5/SMC4/NDC80/XPO1/BUB3/DTYMK/CCNF/UBE2C/CENPF/RPS6KA5/MCM2/FOXN3/KPNA2
Plasmablast	D1	BTM	E2F transcription factor network (M8)	13	-0.184414	-0.452051	0.992895	0.997131	0.997131	0.848622	3193	tags=46%, list=34%, signal=31%	BRCA1/CDCA5/KIAA1524/E2F1/KIAA0101/CDC6
Plasmablast	D1	BTM	PLK1 signaling events (M4.2)	28	0.174653	0.525132	0.995259	0.997131	0.997131	0.848622	2041	tags=21%, list=22%, signal=17%	BUB1/CEP55/HJURP/PLK1/FBXO5/NDC80
Plasmablast	D1	BTM	Ran mediated mitosis (M15)	12	0.18413	0.4443	0.997131	0.997131	0.997131	0.848622	7713	tags=100%, list=82%, signal=18%	H2AFX/PLK1/KPNA2/KIF2C/AURKA/TPX2/RAN/UBE2S/BUB1B/AURKB/KIF15/RANBP1
Platelet	D1	Hallmark	HALLMARK_INTERFERON_GAMMA_RESPONSE	72	0.458206	1.7366	0.00033389	0.0253756	0.0143573	0.0231966	586	tags=31%, list=17%, signal=26%	STAT1/ADAR/TRAFD1/PSME2/CASP4/OAS2/NFKBIA/PARP14/TAP1/MX1/TXNIP/PSMB10/IFIT2/PSME1/NMI/MT2A/NFKB1/CD40/APOL6/GBP4/HLA-DRB1/EIF2AK2
Platelet	D1	BTM	enriched in myeloid cells and monocytes (M81)	20	-0.690888	-1.82286	0.000800128	0.0286657	0.0264042	0.0262041	718	tags=50%, list=21%, signal=40%	MMRN1/ITGA2B/CLU/SNCA/MARCKS/THBS1/PROS1/ITGB3/SPARC/ACTN1
Platelet	D1	Hallmark	HALLMARK_INTERFERON_ALPHA_RESPONSE	34	0.560561	1.8263	0.00113154	0.0286657	0.0243281	0.0262041	586	tags=44%, list=17%, signal=37%	ADAR/TRAFD1/PSME2/PARP14/PARP9/TAP1/MX1/TMEM140/TXNIP/IFIT2/PSME1/NMI/OAS1/GBP4/EIF2AK2
Platelet	D1	Hallmark	HALLMARK_MTORC1_SIGNALING	72	0.420227	1.59266	0.0033389	0.0634391	0.0478575	0.0579914	591	tags=29%, list=18%, signal=25%	HSPA5/CFP/PLOD2/UCHL5/SLC2A3/DDIT3/STIP1/SDF2L1/M6PR/NFYC/ACLY/ADD3/CXCR4/HPRT1/CANX/ACTR2/HSPA4/PSMC6/ITGB2/HSPD1/CTSC
Platelet	D1	BTM	cell movement, Adhesion & Platelet activation (M30)	10	-0.759482	-1.68907	0.00634975	0.0965162	0.104771	0.0882281	612	tags=70%, list=18%, signal=57%	CD9/PTK2/TPM1/MPP1/PROS1/ITGB3/CALD1
Platelet	D1	Hallmark	HALLMARK_HYPOXIA	61	0.400912	1.48058	0.0170508	0.188492	0.149306	0.172306	417	tags=26%, list=12%, signal=23%	HSPA5/KDM3A/SLC2A3/DDIT3/NR3C1/HEXA/CASP6/LXN/SIAH2/KLF7/CXCR4/RORA/NAGK/UGP2/S100A4/MT2A
Platelet	D1	Hallmark	HALLMARK_MYOGENESIS	42	-0.497888	-1.53035	0.0173611	0.188492	0.149306	0.172306	651	tags=40%, list=19%, signal=33%	SMTN/CLU/CD36/GNAO1/CFD/ITGB5/PDLIM7/TGFB1/PRNP/TNNC2/APP/ABLIM1/MYL4/FHL1/SPARC/GSN/MYH9
Platelet	D1	BTM	platelet activation - actin binding (M196)	14	-0.648254	-1.57256	0.0246338	0.234021	0.270972	0.213925	946	tags=86%, list=28%, signal=62%	ACSBG1/MFAP3L/ARHGAP6/ASAP2/ITGA2B/ITGB5/TPM1/TPM4/THBS1/PROS1/ITGB3/WASF3
Platelet	D1	BTM	cell adhesion (M51)	13	-0.642693	-1.53009	0.0330094	0.276496	0.272327	0.252753	983	tags=77%, list=29%, signal=55%	JAM3/SLAMF7/ARHGAP6/MMRN1/ITGA2B/ITGB5/TPM1/PARVB/THBS1/ITGB3
Platelet	D1	Hallmark	HALLMARK_REACTIVE_OXYGEN_SPECIES_PATHWAY	23	-0.552379	-1.49838	0.036381	0.276496	0.260731	0.252753	709	tags=43%, list=21%, signal=35%	PRDX1/G6PD/CDKN2D/PDLIM1/PRNP/PRDX6/FES/MGST1/FTL/ABCC1
Platelet	D1	BTM	B cell surface signature (S2)	15	-0.591794	-1.45926	0.0577018	0.369356	0.297845	0.337638	321	tags=27%, list=10%, signal=24%	CD79A/TSPAN13/HLA-DPB1/GP5
Platelet	D1	BTM	platelet activation (II) (M32.1)	15	-0.59074	-1.45666	0.0590169	0.369356	0.297845	0.337638	479	tags=40%, list=14%, signal=34%	AP2M1/TGFB1/ZYX/PNPLA6/TLN1/PKN1
Platelet	D1	BTM	cell cycle and transcription (M4.0)	64	-0.407317	-1.3518	0.0631792	0.369356	0.297845	0.337638	607	tags=27%, list=18%, signal=22%	CD36/CFD/PRKCD/KLF4/MPEG1/SORT1/MARCKS/RAB31/MNDA/FES/S100A12/SYK/C1orf112/CST3/CD302/PADI4/DAPK1
Platelet	D1	Hallmark	HALLMARK_EPITHELIAL_MESENCHYMAL_TRANSITION	41	-0.446809	-1.36863	0.0724943	0.393541	0.445322	0.359746	552	tags=51%, list=16%, signal=43%	SDC4/GADD45A/ENO2/MYLK/SERPINE2/ITGB5/TPM1/WIPF1/TGFB1/TGFBR3/MYL9/TPM4/CALU/LGALS1/THBS1/ITGB3/IGFBP2/SAT1/SPARC/CD44/CALD1
Platelet	D1	BTM	immune activation - generic cluster (M37.0)	69	-0.3907	-1.31342	0.0801948	0.40632	0.330803	0.371428	629	tags=29%, list=19%, signal=24%	EMR1/CMTM2/CD9/PTK2/RHOU/VANGL1/PRTFDC1/SH2D1A/TCL1A/SAMHD1/CDK14/PLXDC2/PRKAR2B/F13A1/MGST1/LILRA5/GSN/NRGN/HK3/ACTN1
Platelet	D1	BTM	enriched in monocytes (II) (M11.0)	75	-0.375578	-1.27741	0.099216	0.459457	0.339152	0.420002	554	tags=24%, list=17%, signal=20%	CFD/PRKCD/KLF4/MPEG1/SORT1/RAB31/MNDA/FES/S100A12/PLXDC2/F13A1/MGST1/LILRA5/NRGN/SYK/HK3/CST3/CD302
Platelet	D1	BTM	Resting dendritic cell surface signature (S10)	16	-0.547692	-1.37369	0.102773	0.459457	0.339152	0.420002	1069	tags=56%, list=32%, signal=38%	PLD3/CD151/ABCC3/LHFPL2/CD9/MFSD1/TTYH3/PLXDC2/SPINT2
Platelet	D1	Hallmark	HALLMARK_MYC_TARGETS_V1	93	0.301254	1.19956	0.116625	0.481925	0.572603	0.440541	669	tags=28%, list=20%, signal=23%	SNRPA/PSMD8/XPO1/CUL1/CBX3/PSMB3/SSBP1/HPRT1/CANX/CCT3/SRSF7/TCP1/SNRPD2/NHP2/HSP90AB1/CYC1/UBE2E1/PSMC6/NCBP1/PRDX3/EIF4A1/SERBP1/HSPD1/PHB2/MRPL23/SRSF2
Platelet	D1	BTM	regulation of signal transduction (M3)	14	-0.552645	-1.34062	0.121005	0.481925	0.363016	0.440541	721	tags=57%, list=22%, signal=45%	ASAP2/PTK2/GATA3/PRKCD/KLF4/S100A12/CDK14/SYK
Platelet	D1	Hallmark	HALLMARK_APICAL_JUNCTION	48	-0.401	-1.26504	0.12827	0.481925	0.572603	0.440541	638	tags=27%, list=19%, signal=22%	RRAS/PTK2/STX4/MYL9/YWHAH/ZYX/VCL/MYL12B/SKAP2/SYK/RSU1/ACTN1/MYH9
Platelet	D1	Hallmark	HALLMARK_COMPLEMENT	62	0.327762	1.21157	0.133163	0.481925	0.572603	0.440541	186	tags=11%, list=6%, signal=11%	HSPA5/CTSB/USP8/CASP4/DOCK10/RASGRP1/APOBEC3G
Platelet	D1	Hallmark	HALLMARK_COAGULATION	33	-0.424216	-1.24536	0.162057	0.552439	0.633496	0.505	678	tags=45%, list=20%, signal=37%	PLEK/CD9/CLU/CFD/LTA4H/MSRB2/CPQ/PEF1/CAPN2/THBS1/PROS1/ITGB3/PF4/SPARC/GSN
Platelet	D1	BTM	CORO1A-DEF6 network (II) (M32.4)	10	0.539735	1.28697	0.167186	0.552439	0.45976	0.505	1002	tags=50%, list=30%, signal=35%	MAZ/HGS/CORO1A/BRD2/DEF6
Platelet	D1	BTM	enriched in antigen presentation (III) (M95.1)	10	0.52689	1.25634	0.190659	0.603752	0.48398	0.551907	606	tags=50%, list=18%, signal=41%	EVI2B/ITGB2/HLA-DRA/HLA-DRB1/CD53
Platelet	D1	BTM	DC surface signature (S5)	15	-0.49468	-1.21979	0.218149	0.617051	0.514208	0.564064	1120	tags=60%, list=33%, signal=40%	TMEM158/CD151/ABCC3/HLA-DQA1/LHFPL2/TSPAN33/CD9/CD83/SPINT2
Platelet	D1	Hallmark	HALLMARK_IL2_STAT5_SIGNALING	46	-0.374077	-1.17076	0.225565	0.617051	0.694015	0.564064	458	tags=26%, list=14%, signal=23%	SH3BGRL2/DENND5A/CD83/CCND3/SOCS2/PRNP/ANXA4/NCOA3/SERPINB6/FAH/CD44/PNP
Platelet	D1	Hallmark	HALLMARK_ALLOGRAFT_REJECTION	59	0.307627	1.12653	0.226941	0.617051	0.694015	0.564064	605	tags=25%, list=18%, signal=21%	STAT1/CFP/IL16/TAP1/ABI1/MRPL3/F2R/PSMB10/CD2/IGSF6/CD40/ITGB2/HLA-DRA/CD40LG/FCGR2B
Platelet	D1	Hallmark	HALLMARK_HEME_METABOLISM	77	0.291047	1.11597	0.227335	0.617051	0.694015	0.564064	572	tags=25%, list=17%, signal=21%	CTSB/KLF3/GATA1/BACH1/NR3C1/CAST/HTRA2/SDCBP/FBXO34/CIR1/TAL1/TSPAN5/KDM7A/ARL2BP/CCDC28A/RHD/CTNS/EPB41/RBM38
Platelet	D1	Hallmark	HALLMARK_UV_RESPONSE_DN	38	-0.381326	-1.15176	0.248934	0.6331	0.694015	0.578734	257	tags=16%, list=8%, signal=15%	ITGB3/ANXA4/PRKAR2B/ABCC1/PRKCA/ATP2B1
Platelet	D1	BTM	blood coagulation (M11.1)	11	-0.524675	-1.19506	0.255196	0.6331	0.561431	0.578734	607	tags=45%, list=18%, signal=37%	CD36/CFD/DOK2/F13A1/SYK
Platelet	D1	Hallmark	HALLMARK_TGF_BETA_SIGNALING	16	-0.467429	-1.17238	0.258238	0.6331	0.694015	0.578734	783	tags=50%, list=23%, signal=39%	RHOA/XIAP/NCOR2/FKBP1A/TGFB1/HDAC1/RAB31/THBS1
Platelet	D1	Hallmark	HALLMARK_MITOTIC_SPINDLE	56	0.301745	1.09303	0.27451	0.651961	0.694348	0.595975	575	tags=27%, list=17%, signal=23%	LMNB1/ARFGEF1/CSNK1D/ABI1/ACTN4/ARHGAP5/ARHGEF7/PPP4R2/BCR/SSH2/DYNC1H1/PAFAH1B1/BIN1/EPB41/LRPPRC
Platelet	D1	BTM	MHC-TLR7-TLR8 cluster (M146)	10	-0.507097	-1.12777	0.329501	0.708359	0.627681	0.64753	653	tags=50%, list=19%, signal=40%	HLA-DQA1/HLA-A/HLA-C/HLA-E/HLA-DPB1
Platelet	D1	Hallmark	HALLMARK_XENOBIOTIC_METABOLISM	43	-0.35012	-1.08039	0.341967	0.708359	0.78047	0.64753	682	tags=30%, list=20%, signal=24%	CBR1/DDAH2/ARPP19/PGRMC1/CD36/ELOVL5/PROS1/ACO2/MAN1A1/FAH/PGD/COMT/SPINT2
Platelet	D1	BTM	enriched in monocytes (IV) (M118.0)	23	-0.401102	-1.08803	0.342109	0.708359	0.627681	0.64753	667	tags=52%, list=20%, signal=42%	DUSP6/ST3GAL6/LGALS3/DOK3/PAK1/CD68/EMR1/RHOU/MPP1/SAMHD1/PGD/PADI4
Platelet	D1	BTM	CORO1A-DEF6 network (I) (M32.2)	10	-0.501344	-1.11498	0.342372	0.708359	0.627681	0.64753	604	tags=30%, list=18%, signal=25%	STXBP2/TGFB1/AES
Platelet	D1	Hallmark	HALLMARK_G2M_CHECKPOINT	49	0.301205	1.05952	0.344859	0.708359	0.78047	0.64753	512	tags=18%, list=15%, signal=16%	LMNB1/HMGN2/XPO1/CUL1/LBR/MT2A/SFPQ/PAFAH1B1/E2F3
Platelet	D1	BTM	transcription elongation, RNA polymerase II (M234)	10	0.450672	1.0746	0.376527	0.750471	0.653968	0.686026	211	tags=30%, list=6%, signal=28%	POLR2I/UQCR10/UQCRQ
Platelet	D1	Hallmark	HALLMARK_OXIDATIVE_PHOSPHORYLATION	80	0.264422	1.02391	0.38511	0.750471	0.824944	0.686026	692	tags=30%, list=21%, signal=24%	ACAA2/NDUFB4/ECH1/UQCRFS1/UQCR10/NDUFB1/HTRA2/SLC25A20/TCIRG1/UQCRQ/SLC25A6/TOMM22/MDH1/COX8A/CYCS/UQCRB/CYC1/PRDX3/LRPPRC/COX5B/NDUFA6/PHB2/ETFA/VDAC2
Platelet	D1	Hallmark	HALLMARK_GLYCOLYSIS	39	0.30533	1.02145	0.40288	0.765472	0.824944	0.699739	381	tags=21%, list=11%, signal=18%	HSPA5/PLOD2/CASP6/XYLT2/CXCR4/MDH1/UGP2/PGAM1
Platelet	D1	BTM	enriched in B cells (II) (M47.1)	14	-0.425729	-1.03275	0.428096	0.793544	0.691816	0.7254	382	tags=57%, list=11%, signal=51%	MS4A1/RALGPS2/TCF4/PKIG/KIAA0125/TCL1A/CD79A/CDK14
Platelet	D1	BTM	platelet activation (I) (M32.0)	14	-0.421554	-1.02262	0.440246	0.796636	0.691816	0.728227	479	tags=21%, list=14%, signal=18%	TGFB1/ZYX/TLN1
Platelet	D1	Hallmark	HALLMARK_P53_PATHWAY	61	0.268491	0.991541	0.46132	0.808629	0.853586	0.73919	386	tags=16%, list=12%, signal=15%	TRAFD1/DDIT3/TAP1/HDAC3/MXD1/DRAM1/TXNIP/MAPKAPK3/F2R/S100A4
Platelet	D1	Hallmark	HALLMARK_ANDROGEN_RESPONSE	37	-0.32932	-0.989172	0.468153	0.808629	0.853586	0.73919	532	tags=24%, list=16%, signal=21%	IQGAP2/CDC14B/ELOVL5/CCND3/ABCC4/NCOA4/PA2G4/SAT1/ACTN1
Platelet	D1	Hallmark	HALLMARK_BILE_ACID_METABOLISM	13	0.377434	0.966071	0.499752	0.828286	0.853586	0.757159	36	tags=8%, list=1%, signal=8%	SCP2
Platelet	D1	Hallmark	HALLMARK_UNFOLDED_PROTEIN_RESPONSE	35	0.295257	0.965912	0.50244	0.828286	0.853586	0.757159	282	tags=14%, list=8%, signal=13%	HSPA5/EIF4A2/NFYB/EIF4G1/CNOT2
Platelet	D1	BTM	KLF12 targets network (M32.3)	10	0.394644	0.941007	0.530539	0.828286	0.782283	0.757159	938	tags=40%, list=28%, signal=29%	PPP2R1A/HGS/CORO1A/NBEAL2
Platelet	D1	Hallmark	HALLMARK_KRAS_SIGNALING_DN	12	-0.405458	-0.946248	0.540663	0.828286	0.853586	0.757159	1062	tags=58%, list=32%, signal=40%	MFSD6/CHST2/BARD1/ZBTB16/SNN/TCL1A/IGFBP2
Platelet	D1	BTM	enriched in B cells (I) (M47.0)	11	-0.41217	-0.938806	0.550767	0.828286	0.782283	0.757159	382	tags=73%, list=11%, signal=65%	MS4A1/RALGPS2/TCF4/PKIG/KIAA0125/TCL1A/CD79A/TSPAN13
Platelet	D1	Hallmark	HALLMARK_KRAS_SIGNALING_UP	39	-0.308762	-0.937873	0.555387	0.828286	0.853586	0.757159	680	tags=21%, list=20%, signal=17%	SCN1B/MAP3K1/KLF4/PPBP/GNG11/TSPAN13/F13A1/ATG10
Platelet	D1	Hallmark	HALLMARK_CHOLESTEROL_HOMEOSTASIS	23	0.313261	0.93117	0.555823	0.828286	0.853586	0.757159	310	tags=13%, list=9%, signal=12%	ECH1/FDPS/CTNNB1
Platelet	D1	BTM	T cell activation (II) (M7.3)	10	-0.413062	-0.918638	0.580573	0.84853	0.782283	0.775665	897	tags=60%, list=27%, signal=44%	LCK/STAT4/SLAMF7/PTPRCAP/CD3D/CCL5
Platelet	D1	BTM	enriched in NK cells (I) (M7.2)	14	0.345091	0.898463	0.592639	0.848892	0.782283	0.775995	524	tags=36%, list=16%, signal=30%	PTGDR/GPR56/RORA/SAMD3/GIMAP7
Platelet	D1	Hallmark	HALLMARK_ESTROGEN_RESPONSE_EARLY	35	-0.306237	-0.911003	0.60316	0.848892	0.894341	0.775995	745	tags=31%, list=22%, signal=25%	CLIC3/NCOR2/GAB2/KLF4/ENDOD1/ELOVL5/RAB31/ABLIM1/KRT18/CD44/ZNF185
Platelet	D1	BTM	enriched in antigen presentation (II) (M95.0)	15	0.335792	0.884937	0.620056	0.856805	0.786994	0.783229	606	tags=40%, list=18%, signal=33%	EVI2B/ITGA4/ITGB2/HLA-DRA/HLA-DRB1/CD53
Platelet	D1	Hallmark	HALLMARK_PEROXISOME	25	-0.321277	-0.886652	0.638474	0.8665	0.897992	0.792092	413	tags=32%, list=12%, signal=28%	ITGB1BP1/PRDX1/CNBP/ELOVL5/YWHAH/HSD17B11/PABPC1/CTBP1
Platelet	D1	Hallmark	HALLMARK_FATTY_ACID_METABOLISM	41	-0.288289	-0.883064	0.651846	0.869128	0.897992	0.794494	827	tags=39%, list=25%, signal=30%	IDH3G/S100A10/ENO2/SDHC/GLUL/CBR1/CD36/UROD/ELOVL5/MDH2/YWHAH/LGALS1/PRDX6/HSD17B11/CPT1A/ACO2
Platelet	D1	Hallmark	HALLMARK_IL6_JAK_STAT3_SIGNALING	23	0.291609	0.866809	0.668273	0.875668	0.897992	0.800472	1	tags=4%, list=0%, signal=4%	STAT1
Platelet	D1	BTM	transcription regulation in cell development (M49)	15	-0.337187	-0.831442	0.695216	0.877412	0.832978	0.802066	905	tags=33%, list=27%, signal=24%	PAK1/ANK1/KLF4/FES/GSN
Platelet	D1	Hallmark	HALLMARK_DNA_REPAIR	60	-0.264362	-0.869952	0.702943	0.877412	0.904731	0.802066	1019	tags=37%, list=30%, signal=26%	IMPDH2/NT5C/CDA/GTF2F1/SEC61A1/POLR2E/USP11/CETN2/GTF2H5/APRT/ITPA/TSG101/POLR2G/LIG1/SNAPC5/NUDT21/SF3A3/POLR2J/MPC2/TAF10/AK3/PNP
Platelet	D1	BTM	respiratory electron transport chain (mitochondrion) (M219)	13	-0.345708	-0.82304	0.706769	0.877412	0.832978	0.802066	317	tags=23%, list=9%, signal=21%	UQCRH/COX6B1/ATP5L
Platelet	D1	Hallmark	HALLMARK_E2F_TARGETS	45	-0.27096	-0.845073	0.727747	0.877412	0.904731	0.802066	963	tags=33%, list=29%, signal=24%	RANBP1/SNRPB/GSPT1/BARD1/SMC1A/RBBP7/PHF5A/RAD50/ANP32E/LIG1/NUP107/NUDT21/RPA1/PA2G4/NAP1L1
Platelet	D1	BTM	enriched in T cells (I) (M7.0)	20	-0.309248	-0.815927	0.737558	0.877412	0.83929	0.802066	873	tags=40%, list=26%, signal=30%	PTPRCAP/FLT3LG/CD3D/GATA3/SH2D1A/ITM2A/CCL5/CD96
Platelet	D1	Hallmark	HALLMARK_ADIPOGENESIS	56	0.240024	0.869449	0.738873	0.877412	0.904731	0.802066	371	tags=16%, list=11%, signal=15%	SCP2/ACAA2/ECH1/UQCR10/ACLY/UQCRQ/DHRS7/G3BP2/COX8A
Platelet	D1	Hallmark	HALLMARK_ESTROGEN_RESPONSE_LATE	40	-0.267859	-0.817462	0.765675	0.89525	0.904731	0.818373	788	tags=28%, list=24%, signal=21%	HOMER2/CLIC3/NCOR2/CD9/LSR/KLF4/ELOVL5/RAB31/TSPAN13/PRKAR2B/CD44
Platelet	D1	Hallmark	HALLMARK_PI3K_AKT_MTOR_SIGNALING	33	0.251459	0.814597	0.788278	0.906929	0.904731	0.829049	653	tags=21%, list=19%, signal=17%	DDIT3/CAB39/CXCR4/ACTR2/RAF1/PRKAR2A/PDK1
Platelet	D1	Hallmark	HALLMARK_APOPTOSIS	57	-0.248711	-0.809915	0.79953	0.906929	0.904731	0.829049	909	tags=35%, list=27%, signal=26%	GNA15/PAK1/LMNA/ADD1/BCL2L2/GADD45A/XIAP/TNFSF10/ENO2/PTK2/CLU/TGFBR3/GPX1/APP/BAX/SAT1/KRT18/CD44/GSN/BNIP3L
Platelet	D1	BTM	Monocyte surface signature (S4)	28	-0.263766	-0.748874	0.844987	0.912815	0.908605	0.834429	730	tags=25%, list=22%, signal=20%	SPNS1/EMR1/CD36/MFSD1/C10orf54/MBOAT7/CD302
Platelet	D1	Hallmark	HALLMARK_INFLAMMATORY_RESPONSE	51	0.225995	0.801989	0.847214	0.912815	0.909955	0.834429	589	tags=24%, list=18%, signal=20%	CD48/NFKBIA/RASGRP1/ABI1/MXD1/PTGIR/NMI/ADRM1/NFKB1/CD40/EIF2AK2/RAF1
Platelet	D1	Hallmark	HALLMARK_UV_RESPONSE_UP	40	0.234573	0.789032	0.851611	0.912815	0.909955	0.834429	162	tags=10%, list=5%, signal=10%	STIP1/NFKBIA/TAP1/RASGRP1
Platelet	D1	BTM	T cell activation (I) (M7.1)	15	0.269966	0.711462	0.857617	0.912815	0.908605	0.834429	772	tags=40%, list=23%, signal=31%	RASGRP1/RORA/CD2/CCR7/CORO1A/TXK
Platelet	D1	Hallmark	HALLMARK_TNFA_SIGNALING_VIA_NFKB	56	-0.233522	-0.758558	0.875534	0.912815	0.909955	0.834429	441	tags=29%, list=13%, signal=25%	STAT5A/NINJ1/SDC4/GADD45A/SNN/PLEK/KLF6/KLF4/MARCKS/DENND5A/CD83/EIF1/SAT1/CCL5/CD44/ATP2B1
Platelet	D1	BTM	T cell activation and signaling (M5.1)	14	0.266556	0.693993	0.881072	0.912815	0.908605	0.834429	1047	tags=57%, list=31%, signal=39%	CD2/HLA-DRA/HLA-DRB1/CCR7/CD4/PTPRC/TRAF3IP3/PRKACB
Platelet	D1	Hallmark	HALLMARK_SPERMATOGENESIS	10	-0.297313	-0.661217	0.888794	0.912815	0.909955	0.834429	1129	tags=50%, list=34%, signal=33%	CSNK2A2/ACRBP/JAM3/TLE4/STRBP
Platelet	D1	Hallmark	HALLMARK_PROTEIN_SECRETION	47	-0.219829	-0.690167	0.935503	0.93816	0.935503	0.857598	239	tags=26%, list=7%, signal=24%	AP2S1/AP2M1/ADAM10/TSG101/ANP32E/ARF1/COPE/BET1/SEC31A/KRT18/SNAP23/GNAS
Platelet	D1	BTM	regulation of antigen presentation and immune response (M5.0)	33	-0.227267	-0.667179	0.93816	0.93816	0.93816	0.857598	244	tags=27%, list=7%, signal=26%	PTPN6/HLA-DQA1/PAK1/CD3D/FYN/CLEC7A/MNDA/HLA-DPB1/SYK
Platelet	D28	Hallmark	HALLMARK_ADIPOGENESIS	56	0.450238	1.53955	0.0121442	0.660524	0.432859	0.658695	261	tags=21%, list=8%, signal=20%	UCP2/NDUFA5/UQCR10/UBC/CD151/G3BP2/CMPK1/TOB1/SCP2/COX8A/NMT1/CRAT
Platelet	D28	Hallmark	HALLMARK_OXIDATIVE_PHOSPHORYLATION	80	0.393045	1.43964	0.020133	0.660524	0.432859	0.658695	787	tags=35%, list=23%, signal=27%	LRPPRC/NDUFA5/UQCR10/CYB5R3/UQCRB/MRPL34/LDHB/COX8A/MRPL11/NDUFB4/UQCRFS1/TIMM13/NQO2/SLC25A6/ETFB/COX5B/CYCS/HTRA2/COX4I1/UQCRH/NDUFA8/PHB2/ATP6AP1/PRDX3/COX17/SDHC/SLC25A20/ATP6V1D
Platelet	D28	Hallmark	HALLMARK_INFLAMMATORY_RESPONSE	51	0.428693	1.44453	0.0314323	0.660524	0.45053	0.658695	542	tags=25%, list=16%, signal=22%	NMI/CD48/TNFRSF1B/EMP3/TIMP1/ADRM1/GNA15/ADORA2B/LY6E/SLC31A2/ATP2C1/ABI1/NFKBIA
Platelet	D28	BTM	respiratory electron transport chain (mitochondrion) (M219)	13	0.621732	1.5247	0.0347644	0.660524	0.667991	0.658695	627	tags=46%, list=19%, signal=38%	UQCR10/UQCRB/COX8A/UQCRFS1/COX5B/UQCRH
Platelet	D28	Hallmark	HALLMARK_KRAS_SIGNALING_DN	12	-0.601847	-1.46548	0.0633551	0.743651	0.616536	0.741591	482	tags=33%, list=14%, signal=29%	BARD1/TCL1A/ZBTB16/IGFBP2
Platelet	D28	Hallmark	HALLMARK_XENOBIOTIC_METABOLISM	43	-0.40524	-1.34798	0.0717013	0.743651	0.616536	0.741591	372	tags=21%, list=11%, signal=19%	AKR1C3/ARG2/MAN1A1/DCXR/PGD/ELOVL5/IRF8/HPRT1/LPIN2
Platelet	D28	BTM	enriched in T cells (I) (M7.0)	20	-0.507941	-1.41321	0.072266	0.743651	0.667991	0.741591	426	tags=45%, list=13%, signal=40%	CCL5/CD7/RORA/CD3G/CD3D/NKG7/GNLY/CD96/ITM2A
Platelet	D28	Hallmark	HALLMARK_PI3K_AKT_MTOR_SIGNALING	33	-0.428123	-1.3487	0.0860283	0.743651	0.616536	0.741591	345	tags=21%, list=10%, signal=19%	RALB/AKT1/ATF1/CALR/SMAD2/UBE2D3/MAPKAP1
Platelet	D28	BTM	Monocyte surface signature (S4)	28	0.45331	1.34844	0.0883073	0.743651	0.667991	0.741591	180	tags=11%, list=5%, signal=10%	GLIPR1/TNFRSF1B/EMR1
Platelet	D28	BTM	blood coagulation (M11.1)	11	0.594411	1.39281	0.0978488	0.743651	0.667991	0.741591	189	tags=18%, list=6%, signal=17%	FCER1G/PSAP
Platelet	D28	Hallmark	HALLMARK_REACTIVE_OXYGEN_SPECIES_PATHWAY	23	-0.45326	-1.31118	0.123472	0.790402	0.758473	0.788212	444	tags=30%, list=13%, signal=27%	MGST1/PRNP/IPCEF1/PRDX1/FES/ABCC1/GCLM
Platelet	D28	Hallmark	HALLMARK_ANDROGEN_RESPONSE	37	-0.376967	-1.21758	0.162889	0.790402	0.843567	0.788212	510	tags=30%, list=15%, signal=25%	CCND3/SRF/PA2G4/TMEM50A/AKT1/PTK2B/TNFAIP8/ELOVL5/IQGAP2/NGLY1/ABCC4
Platelet	D28	BTM	Resting dendritic cell surface signature (S10)	16	0.48279	1.25675	0.174175	0.790402	0.667991	0.788212	264	tags=25%, list=8%, signal=23%	SFXN3/CD151/CSF1R/TTYH3
Platelet	D28	BTM	MHC-TLR7-TLR8 cluster (M146)	10	-0.551964	-1.27712	0.177369	0.790402	0.667991	0.788212	41	tags=20%, list=1%, signal=20%	HLA-DPB1/HLA-DQA1
Platelet	D28	Hallmark	HALLMARK_MYC_TARGETS_V1	93	0.308927	1.15852	0.182588	0.790402	0.843567	0.788212	687	tags=27%, list=20%, signal=22%	SNRPD2/UBE2E1/PSMA6/HSP90AB1/CANX/CBX3/MRPL23/RPL14/DUT/RPLP0/HNRNPR/PSMC6/XPO1/RPL6/PPIA/CCT4/TRIM28/RPS3/RPS2/RPL34/IMPDH2/PHB2/PRDX3/PGK1/RPS6
Platelet	D28	Hallmark	HALLMARK_HYPOXIA	61	-0.326592	-1.16308	0.196178	0.790402	0.843567	0.788212	516	tags=21%, list=15%, signal=18%	GPI/FBP1/ZFP36/ANXA2/PRKCA/BTG1/VHL/BNIP3L/IRS2/SLC25A1/ZNF292/KLHL24/UGP2
Platelet	D28	BTM	transcription elongation, RNA polymerase II (M234)	10	0.543873	1.23868	0.20475	0.790402	0.667991	0.788212	166	tags=20%, list=5%, signal=19%	UQCR10/POLR2I
Platelet	D28	BTM	transcription regulation in cell development (M49)	15	-0.465936	-1.20645	0.220688	0.790402	0.667991	0.788212	958	tags=53%, list=29%, signal=38%	TYROBP/LILRB1/ANK1/VCAN/KLF4/FES/FHL2/HMGB2
Platelet	D28	BTM	platelet activation (II) (M32.1)	15	-0.463858	-1.20106	0.223874	0.790402	0.667991	0.788212	782	tags=47%, list=23%, signal=36%	ACAP1/PNPLA6/HGS/PKN1/AKT1/ACTN4/NBEAL2
Platelet	D28	BTM	enriched in NK cells (I) (M7.2)	14	-0.468682	-1.18916	0.233744	0.790402	0.667991	0.788212	931	tags=64%, list=28%, signal=47%	PTGDR/STAT4/CLIC3/CCL5/RORA/TGFBR3/NKG7/GNLY/CD96
Platelet	D28	Hallmark	HALLMARK_P53_PATHWAY	61	0.317941	1.10492	0.266818	0.790402	0.864332	0.788212	706	tags=28%, list=21%, signal=22%	DRAM1/HINT1/RPS12/TOB1/LDHB/S100A4/RAP2B/PITPNC1/F2R/RPL36/APP/CTSD/TRAFD1/PMM1/IFI30/PPP1R15A/SPHK1
Platelet	D28	BTM	enriched in myeloid cells and monocytes (M81)	20	0.41676	1.14504	0.272077	0.790402	0.667991	0.788212	758	tags=30%, list=23%, signal=23%	FCER1G/CSF1R/CLU/FKBP1B/EHD3/SNCA
Platelet	D28	BTM	B cell surface signature (S2)	15	-0.444702	-1.15147	0.274851	0.790402	0.667991	0.788212	71	tags=33%, list=2%, signal=33%	CD79B/HLA-DPB1/GP5/HLA-DMA/CD79A
Platelet	D28	BTM	DC surface signature (S5)	15	0.4432	1.13156	0.295618	0.790402	0.667991	0.788212	668	tags=33%, list=20%, signal=27%	CD151/CD83/TM2D2/CD9/GPR137B
Platelet	D28	Hallmark	HALLMARK_COAGULATION	33	0.359988	1.1096	0.297287	0.790402	0.864332	0.788212	717	tags=30%, list=21%, signal=24%	RAC1/TIMP1/CLU/CSRP1/USP11/CAPN2/SIRT2/KLF7/CD9/SERPINA1
Platelet	D28	Hallmark	HALLMARK_BILE_ACID_METABOLISM	13	-0.454681	-1.13452	0.298649	0.790402	0.864332	0.788212	202	tags=23%, list=6%, signal=22%	IDH2/LONP2/GCLM
Platelet	D28	Hallmark	HALLMARK_TGF_BETA_SIGNALING	16	-0.425118	-1.11534	0.305727	0.790402	0.864332	0.788212	408	tags=38%, list=12%, signal=33%	ACVR1/FNTA/RAB31/XIAP/HDAC1/UBE2D3
Platelet	D28	BTM	platelet activation (I) (M32.0)	14	-0.441505	-1.12021	0.307905	0.790402	0.667991	0.788212	337	tags=36%, list=10%, signal=32%	ACAP1/HGS/AKT1/ACTN4/NRBP1
Platelet	D28	BTM	T cell activation and signaling (M5.1)	14	-0.431036	-1.09364	0.339779	0.790402	0.667991	0.788212	668	tags=29%, list=20%, signal=23%	BIN2/CD3G/CCR7/CD3D
Platelet	D28	BTM	cell adhesion (M51)	13	0.446945	1.09606	0.347264	0.790402	0.667991	0.788212	511	tags=23%, list=15%, signal=20%	PARVB/JAM3/ITGB5
Platelet	D28	Hallmark	HALLMARK_IL6_JAK_STAT3_SIGNALING	23	0.380504	1.07918	0.348935	0.790402	0.864332	0.788212	650	tags=22%, list=19%, signal=18%	TNFRSF1B/HAX1/ITGA4/CXCL3/CD9
Platelet	D28	Hallmark	HALLMARK_ALLOGRAFT_REJECTION	59	-0.295079	-1.0447	0.362961	0.790402	0.864332	0.788212	429	tags=19%, list=13%, signal=17%	HIF1A/CD3G/CD3D/ITGB2/AKT1/GBP2/IRF8/HLA-DMA/CD96/HLA-DQA1/CD79A
Platelet	D28	BTM	CORO1A-DEF6 network (II) (M32.4)	10	-0.467852	-1.0825	0.36666	0.790402	0.667991	0.788212	950	tags=50%, list=28%, signal=36%	DEF6/ACAP1/HGS/BRD2/NRBP1
Platelet	D28	Hallmark	HALLMARK_IL2_STAT5_SIGNALING	46	0.314526	1.03907	0.381124	0.790402	0.864332	0.788212	237	tags=11%, list=7%, signal=10%	CD48/TNFRSF1B/CD83/NFKBIZ/CYFIP1
Platelet	D28	BTM	KLF12 targets network (M32.3)	10	-0.462748	-1.07069	0.382347	0.790402	0.667991	0.788212	132	tags=50%, list=4%, signal=48%	RHOG/ACAP1/HGS/NRBP1/NBEAL2
Platelet	D28	BTM	enriched in monocytes (II) (M11.0)	75	0.284388	1.02864	0.392737	0.790402	0.667991	0.788212	729	tags=25%, list=22%, signal=20%	FCER1G/CFP/LMO2/CSF1R/HCK/CYFIP1/TBXAS1/AIF1/GAS2L1/SLC31A2/SECTM1/MPEG1/RNF130/TLR5/SORT1/IFI30/SERPINA1/SIRPB1/CLEC4A
Platelet	D28	BTM	T cell activation (I) (M7.1)	15	-0.400416	-1.03679	0.404843	0.790402	0.667991	0.788212	887	tags=40%, list=26%, signal=30%	CCL5/CD7/RORA/CD3G/CCR7/CD3D
Platelet	D28	Hallmark	HALLMARK_ESTROGEN_RESPONSE_EARLY	35	0.326619	1.02138	0.419985	0.790402	0.864332	0.788212	363	tags=23%, list=11%, signal=21%	PPIF/PAPSS2/CANT1/TOB1/MED13L/PMAIP1/TMEM164/KLF10
Platelet	D28	Hallmark	HALLMARK_PROTEIN_SECRETION	47	0.304547	1.01044	0.428895	0.790402	0.864332	0.788212	430	tags=21%, list=13%, signal=19%	RER1/YIPF6/AP1G1/DNM1L/VAMP7/ANP32E/STX7/SEC24D/SNX2/AP2S1
Platelet	D28	Hallmark	HALLMARK_INTERFERON_ALPHA_RESPONSE	34	0.32736	1.01618	0.431965	0.790402	0.864332	0.788212	1119	tags=53%, list=33%, signal=36%	NMI/SAMD9L/TMEM140/PSME1/LY6E/IFITM3/TRAFD1/PARP14/IFI30/OAS1/IFITM2/GMPR/B2M/GBP4/PSME2/PARP9/TXNIP/MX1
Platelet	D28	BTM	cell movement, Adhesion & Platelet activation (M30)	10	-0.442401	-1.02362	0.433173	0.790402	0.677777	0.788212	1090	tags=70%, list=33%, signal=47%	PTK2/PROS1/MPP1/TNS1/SELP/ITGB3/CALD1
Platelet	D28	Hallmark	HALLMARK_KRAS_SIGNALING_UP	39	0.31297	1.00365	0.439213	0.790402	0.864332	0.788212	1032	tags=38%, list=31%, signal=27%	FCER1G/TNFRSF1B/GADD45G/ETS1/GYPC/ZNF639/PPP1R15A/CLEC4A/IL10RA/CCSER2/VWA5A/TSPAN13/CXCR4/WDR33/SDCCAG8
Platelet	D28	Hallmark	HALLMARK_E2F_TARGETS	45	-0.298467	-1.00105	0.447201	0.790402	0.864332	0.788212	787	tags=36%, list=23%, signal=28%	GSPT1/NUP107/SRSF2/RAN/CTCF/MTHFD2/NAP1L1/BARD1/PA2G4/HNRNPD/PHF5A/IPO7/RBBP7/DDX39A/HMGB2/RAD50
Platelet	D28	Hallmark	HALLMARK_INTERFERON_GAMMA_RESPONSE	72	-0.271118	-0.993018	0.462317	0.798547	0.864332	0.796335	430	tags=24%, list=13%, signal=21%	IFI44/ZBP1/TAP1/MTHFD2/PTPN1/HIF1A/BTG1/NCOA3/PML/APOL6/VAMP8/PARP12/IRF8/XAF1/SAMHD1/HLA-DMA/HLA-DQA1
Platelet	D28	BTM	enriched in antigen presentation (II) (M95.0)	15	-0.376809	-0.975669	0.485769	0.812738	0.677777	0.810487	358	tags=33%, list=11%, signal=30%	HLA-DPB1/ITGB2/PLEK/IRF8/HLA-DMA
Platelet	D28	BTM	enriched in antigen presentation (III) (M95.1)	10	-0.419432	-0.970471	0.499895	0.812738	0.677777	0.810487	358	tags=30%, list=11%, signal=27%	ITGB2/PLEK/HLA-DMA
Platelet	D28	Hallmark	HALLMARK_SPERMATOGENESIS	10	-0.418781	-0.968965	0.502615	0.812738	0.894747	0.810487	630	tags=40%, list=19%, signal=33%	CSNK2A2/VDAC3/ACRBP/TLE4
Platelet	D28	BTM	enriched in monocytes (IV) (M118.0)	23	0.333597	0.946143	0.539193	0.825803	0.677777	0.823516	270	tags=17%, list=8%, signal=16%	TNFRSF1B/EMR1/ST3GAL6/CD68
Platelet	D28	Hallmark	HALLMARK_APICAL_JUNCTION	48	0.284356	0.947176	0.540581	0.825803	0.894747	0.823516	935	tags=40%, list=28%, signal=29%	MAP4K2/MSN/CRAT/AKT3/INPPL1/JAM3/CNN2/PIK3CB/GTF2F1/MYL12B/HADH/PFN1/CADM2/MYL9/GNAI2/NEXN/PTPRC/PBX2/CAP1
Platelet	D28	BTM	CORO1A-DEF6 network (I) (M32.2)	10	-0.403505	-0.933619	0.550722	0.825803	0.677777	0.823516	950	tags=50%, list=28%, signal=36%	DEF6/ACAP1/HGS/AES/BRD2
Platelet	D28	BTM	platelet activation - actin binding (M196)	14	-0.36645	-0.929774	0.554399	0.825803	0.677777	0.823516	370	tags=29%, list=11%, signal=26%	ITGB3/TPM4/ASAP2/MFAP3L
Platelet	D28	BTM	enriched in B cells (II) (M47.1)	14	-0.363579	-0.922489	0.565023	0.825803	0.677777	0.823516	402	tags=29%, list=12%, signal=25%	CDK14/TCL1A/TCF4/CD79A
Platelet	D28	BTM	regulation of antigen presentation and immune response (M5.0)	33	-0.291724	-0.919009	0.595434	0.838284	0.677777	0.835962	427	tags=21%, list=13%, signal=19%	MEF2C/CD3G/CCR7/CD3D/MNDA/HLA-DMA/HLA-DQA1
Platelet	D28	BTM	regulation of signal transduction (M3)	14	-0.355597	-0.902236	0.595623	0.838284	0.677777	0.835962	872	tags=43%, list=26%, signal=32%	SYK/S100A12/CDK14/KLF4/ASAP2/PRKCD
Platelet	D28	Hallmark	HALLMARK_UV_RESPONSE_DN	38	-0.280628	-0.911525	0.610123	0.843079	0.894747	0.840743	611	tags=24%, list=18%, signal=20%	IRS1/TGFBR3/ANXA2/ATP2B1/PRKCA/ABCC1/NFIB/FHL2/MAP1B
Platelet	D28	Hallmark	HALLMARK_UV_RESPONSE_UP	40	0.277847	0.895285	0.642316	0.86279	0.894747	0.8604	452	tags=20%, list=13%, signal=18%	AGO2/PPIF/MRPL23/BSG/PRKACA/SOD2/AP2S1/PDAP1
Platelet	D28	Hallmark	HALLMARK_EPITHELIAL_MESENCHYMAL_TRANSITION	41	0.275231	0.891568	0.647092	0.86279	0.894747	0.8604	304	tags=12%, list=9%, signal=11%	GLIPR1/OXTR/VEGFC/EMP3/TIMP1
Platelet	D28	Hallmark	HALLMARK_DNA_REPAIR	60	-0.253126	-0.898381	0.663478	0.869385	0.894747	0.866977	468	tags=17%, list=14%, signal=15%	VPS37B/RALA/GTF2B/TMED2/SUPT5H/HPRT1/POLR2A/SNAPC5/SEC61A1/TAF10
Platelet	D28	BTM	enriched in B cells (I) (M47.0)	11	-0.354182	-0.840292	0.682249	0.870923	0.750474	0.868511	402	tags=27%, list=12%, signal=24%	TCL1A/TCF4/CD79A
Platelet	D28	Hallmark	HALLMARK_PEROXISOME	25	-0.288974	-0.854304	0.691005	0.870923	0.894747	0.868511	326	tags=24%, list=10%, signal=22%	CTBP1/CLN8/PRDX1/IDH2/ELOVL5/LONP2
Platelet	D28	Hallmark	HALLMARK_FATTY_ACID_METABOLISM	41	0.26463	0.857228	0.715823	0.870923	0.894747	0.868511	597	tags=22%, list=18%, signal=18%	OSTC/BLVRA/CRAT/SMS/PSME1/IDI1/HSP90AA1/ADSL/HADH
Platelet	D28	BTM	T cell activation (II) (M7.3)	10	-0.347753	-0.804621	0.729554	0.870923	0.776623	0.868511	426	tags=50%, list=13%, signal=44%	STAT4/CCL5/CD3G/CD3D/NKG7
Platelet	D28	Hallmark	HALLMARK_MTORC1_SIGNALING	72	-0.235568	-0.862808	0.754737	0.870923	0.894747	0.868511	363	tags=22%, list=11%, signal=20%	FADS1/LTA4H/MTHFD2/GPI/PSMC4/FKBP2/ITGB2/PRDX1/DDX39A/CALR/SKAP2/ELOVL5/ADIPOR2/GMPS/HPRT1/UBE2D3
Platelet	D28	Hallmark	HALLMARK_ESTROGEN_RESPONSE_LATE	40	0.256864	0.827674	0.767979	0.870923	0.894747	0.868511	206	tags=12%, list=6%, signal=12%	PPIF/PAPSS2/HOMER2/TOB1/CHST8
Platelet	D28	Hallmark	HALLMARK_HEME_METABOLISM	77	0.233383	0.847512	0.781064	0.870923	0.894747	0.868511	263	tags=13%, list=8%, signal=12%	LMO2/UCP2/BLVRA/NR3C1/CIR1/HBD/EPOR/BSG/KLF3/MYL4
Platelet	D28	Hallmark	HALLMARK_GLYCOLYSIS	39	-0.252238	-0.821248	0.782516	0.870923	0.894747	0.868511	103	tags=8%, list=3%, signal=8%	IRS2/ZNF292/UGP2
Platelet	D28	Hallmark	HALLMARK_MITOTIC_SPINDLE	56	-0.238038	-0.836296	0.786348	0.870923	0.894747	0.868511	560	tags=18%, list=17%, signal=15%	BIN1/HOOK3/MYO9B/RABGAP1/MARCKS/MAP3K11/ACTN4/DOCK2/DYNLL2/KIFAP3
Platelet	D28	Hallmark	HALLMARK_COMPLEMENT	62	-0.234911	-0.838081	0.786763	0.870923	0.894747	0.868511	719	tags=26%, list=21%, signal=21%	DOCK10/DGKG/FCN1/LTA4H/SRC/PPP2CB/S100A9/PRCP/CD55/MSRB1/PLEK/USP16/USP15/LGALS3/PRKCD/STX4
Platelet	D28	Hallmark	HALLMARK_MYOGENESIS	42	0.251227	0.817763	0.790706	0.870923	0.894747	0.868511	801	tags=33%, list=24%, signal=26%	PDLIM7/FDPS/CRAT/MYL4/CLU/APP/KIFC3/FKBP1B/ITGB5/SIRT2/ATP6AP1/SPHK1/PVALB/EIF4A2
Platelet	D28	BTM	cell cycle and transcription (M4.0)	64	0.224574	0.788838	0.868634	0.93791	0.895779	0.935312	849	tags=31%, list=25%, signal=24%	FCER1G/CFP/LMO2/CSF1R/HCK/TBXAS1/AIF1/SLC31A2/SECTM1/MPEG1/RNF130/SORT1/IFI30/FAM83D/SERPINA1/CLEC4A/STMN1/S100A11/NCF1/CPVL
Platelet	D28	Hallmark	HALLMARK_CHOLESTEROL_HOMEOSTASIS	23	0.247204	0.701116	0.896689	0.93791	0.93875	0.935312	855	tags=30%, list=26%, signal=23%	FDPS/CLU/IDI1/CD9/ETHE1/S100A11/ATF5
Platelet	D28	Hallmark	HALLMARK_UNFOLDED_PROTEIN_RESPONSE	35	0.232846	0.72814	0.899886	0.93791	0.93875	0.935312	802	tags=29%, list=24%, signal=22%	KHSRP/RPS14/EEF2/CNOT4/ATF4/HSPA5/NFYB/NPM1/EIF4A2/ATP6V0D1
Platelet	D28	Hallmark	HALLMARK_TNFA_SIGNALING_VIA_NFKB	56	-0.217235	-0.76321	0.900888	0.93791	0.93875	0.935312	509	tags=38%, list=15%, signal=32%	CCNL1/SNN/NR4A2/SPSB1/NAMPT/TSC22D1/CCL5/FOSB/IER2/KLF6/TAP1/KLF4/ZFP36/ATP2B1/BTG1/MARCKS/PLEK/KLF9/EIF1/TNFAIP8/IRS2
Platelet	D28	Hallmark	HALLMARK_G2M_CHECKPOINT	49	0.219922	0.735116	0.916919	0.941701	0.93875	0.939092	458	tags=12%, list=14%, signal=11%	HMGN2/ILF3/PAFAH1B1/XPO1/UPF1/E2F3
Platelet	D28	BTM	immune activation - generic cluster (M37.0)	69	-0.206402	-0.75116	0.933134	0.945576	0.933134	0.942956	501	tags=20%, list=15%, signal=18%	CDK14/SLC40A1/FBP1/CMTM2/BARD1/MGST1/MEF2C/CD3G/TCL1A/HK3/S100A8/LGALS3/SAMHD1/HMGB2
Platelet	D28	Hallmark	HALLMARK_APOPTOSIS	57	0.208593	0.715629	0.947388	0.947388	0.947388	0.944764	474	tags=18%, list=14%, signal=15%	DNM1L/TIMP1/PMAIP1/F2R/CASP6/CLU/SOD2/GNA15/APP/CASP4
Whole Blood	D1	Hallmark	HALLMARK_INTERFERON_GAMMA_RESPONSE	170	0.877232	2.67091	0.000123931	0.00334329	0.00137325	0.00233962	639	tags=66%, list=7%, signal=63%	PSME1/UBE2L6/STAT1/PSME2/SERPING1/PARP14/IFI35/IRF9/FCGR1A/APOL6/PSMB10/SAMD9L/CASP1/RBCK1/LAP3/PSMB9/BATF2/TAP1/GBP4/STAT2/EPSTI1/PSMB8/TRIM21/TRAFD1/VAMP5/NLRC5/WARS1/IFIH1/LGALS3BP/JAK2/XAF1/PML/OGFR/P2RY14/IRF1/IFIT3/IL15RA/GBP6/HLA-DRB1/LYSMD2/RNF31/GCH1/CD74/TNFAIP6/CMTR1/IFITM3/DDX58/FGL2/IL15/IRF7/BST2/PSMB2/TNFAIP2/DDX60/ZNFX1/ICAM1/OAS3/RNF213/CXCL10/IFI44L/IDO1/ADAR/CMPK2/PARP12/TNFSF10/NMI/IFI30/HLA-B/MTHFD2/IFI44/PSMA3/OAS2/FAS/RSAD2/ZBP1/SP110/HLA-DMA/HELZ2/MT2A/TDRD7/CASP4/SAMHD1/PLSCR1/B2M/MX1/ISG15/PTPN6/DHX58/NUP93/TRIM14/NOD1/CIITA/CXCL9/IFIT2/RTP4/SLAMF7/IFIT1/EIF2AK2/LY6E/ISG20/HLA-A/OASL/IRF5/EIF4E3/CD40/MARCHF1/PLA2G4A/RIPK1/IRF8/PDE4B/ST3GAL5/PSMA2/RIPK2
Whole Blood	D1	Hallmark	HALLMARK_ALLOGRAFT_REJECTION	145	0.634906	1.90339	0.000127243	0.00334329	0.00137325	0.00233962	953	tags=28%, list=10%, signal=26%	STAT1/GBP2/TAP2/PSMB10/C2/TAP1/IL12RB1/WARS1/JAK2/HLA-DRA/CD74/IL15/HLA-DMB/IRF7/ICAM1/FAS/HLA-DMA/EIF5A/B2M/PTPN6/ELF4/CXCL9/CTSS/HLA-A/ITGAL/CD40/LY75/GCNT1/GPR65/CCR2/EIF4G3/IRF8/RIPK2/AARS1/CSK/IGSF6/HDAC9/TLR2/HLA-E/NME1/HLA-DQA1
Whole Blood	D1	Hallmark	HALLMARK_MYC_TARGETS_V1	137	0.615553	1.83618	0.000128287	0.00334329	0.00137325	0.00233962	1440	tags=41%, list=16%, signal=35%	CUL1/PSMA4/PSMB2/KARS1/KPNB1/PSMB3/PSMA6/DDX21/PSMD3/STARD7/XRCC6/KPNA2/EIF4A1/CCT5/HNRNPR/PRPS2/CYC1/PSMA2/EIF2S1/TCP1/UBE2L3/MRPL23/EIF4H/SRSF2/YWHAE/CCT2/HSP90AB1/PGK1/VDAC1/NME1/PHB/PSMA7/PSMD8/PRDX3/HSPE1/CCT7/PSMD14/CCT3/NOLC1/COX5A/HSPD1/PSMC4/SLC25A3/EIF3B/PPIA/NHP2/SNRPA/PRDX4/ILF2/AIMP2/RAN/PPM1G/NDUFAB1/TUFM/IARS1/CANX
Whole Blood	D1	Hallmark	HALLMARK_OXIDATIVE_PHOSPHORYLATION	125	0.618352	1.82777	0.000129955	0.00334329	0.00137325	0.00233962	1848	tags=54%, list=20%, signal=43%	NDUFA9/TIMM10/IDH2/ECHS1/IDH3A/CYCS/NDUFS6/COX17/CYC1/SDHA/COX8A/UQCRC1/HSPA9/IMMT/PDHA1/ATP5F1B/ACO2/CS/IDH1/GRPEL1/ATP5PB/SLC25A5/ACAT1/TIMM13/VDAC1/ATP6V1H/ATP5MC3/PRDX3/TOMM22/BCKDHA/NDUFB8/MRPL11/ATP5F1A/NDUFS2/NDUFB2/TCIRG1/COX5A/COX7A2/COX7B/ATP5F1C/SLC25A3/ATP5PD/PDHB/UQCRFS1/ATP5MC2/GPI/NDUFAB1/ATP6V1E1/NDUFS3/HSD17B10/ATP5MF/COX6C/MDH2/NDUFA4/ATP6V1F/IDH3G/AFG3L2/HCCS/VDAC2/LDHA/HADHA/RHOT1/NDUFB5/MRPS12/NDUFA1/ETFDH/ATP5PO
Whole Blood	D1	Hallmark	HALLMARK_INTERFERON_ALPHA_RESPONSE	87	0.921052	2.61387	0.000137325	0.00334329	0.00137325	0.00233962	449	tags=79%, list=5%, signal=76%	PSME1/UBE2L6/PSME2/PARP9/PARP14/GBP2/IFI35/IRF9/SAMD9L/CASP1/LAP3/PSMB9/BATF2/TAP1/GBP4/STAT2/EPSTI1/PSMB8/TRIM21/TRAFD1/WARS1/NUB1/IFIH1/LGALS3BP/OGFR/IRF1/IFIT3/RNF31/CD74/MOV10/CMTR1/IFITM3/IL15/IRF7/BST2/DDX60/LAMP3/CXCL10/IFI44L/ADAR/CMPK2/PARP12/NMI/UBA7/IFI30/IFI44/PSMA3/RSAD2/SP110/OAS1/HELZ2/TRIM5/TDRD7/PLSCR1/B2M/IFITM1/MX1/ISG15/DHX58/TRIM14/IFIT2/RTP4/EIF2AK2/LY6E/ISG20/SAMD9/TENT5A/OASL/SELL
Whole Blood	D1	BTM	enriched in activated dendritic cells (II) (M165)	27	0.927091	2.17049	0.00016469	0.00334329	0.00427834	0.00233962	420	tags=52%, list=5%, signal=50%	SERPING1/PARP9/IFIH1/IFIT3/PRRG4/TNFAIP6/ATF3/LAMP3/RSAD2/HERC5/FAM20C/IFIT2/IFIT1/SIGLEC1
Whole Blood	D1	BTM	antiviral IFN signature (M75)	22	0.896372	2.02508	0.000169924	0.00334329	0.00427834	0.00233962	374	tags=64%, list=4%, signal=61%	SERPING1/IFIH1/PML/DDX58/IRF7/DDX60/OAS3/CXCL10/RSAD2/OAS1/C1QB/HERC5/DHX58/IFIT1
Whole Blood	D1	BTM	type I interferon response (M127)	12	0.938166	1.88216	0.000184332	0.00334329	0.00427834	0.00233962	374	tags=92%, list=4%, signal=88%	STAT1/PARP9/TAP1/IFIH1/IRF7/DDX60/RSAD2/PLSCR1/HERC5/IFITM1/IFIT1
Whole Blood	D1	BTM	activated dendritic cells (M67)	11	0.942238	1.85991	0.000186776	0.00334329	0.00427834	0.00233962	428	tags=82%, list=5%, signal=78%	SERPING1/C2/IFIH1/DDX58/IRF7/DDX60/RSAD2/PLSCR1/C1QC
Whole Blood	D1	BTM	viral sensing & immunity; IRF2 targets network (II) (M111.1)	11	0.938444	1.85242	0.000186776	0.00334329	0.00427834	0.00233962	357	tags=91%, list=4%, signal=88%	PSMB10/CASP1/TAP1/PSMB8/DDX58/BST2/CXCL10/ZBP1/TNFSF13B/IFIT2
Whole Blood	D1	Hallmark	HALLMARK_COMPLEMENT	128	0.580123	1.71818	0.000259168	0.00389452	0.00215973	0.00272536	876	tags=34%, list=9%, signal=32%	SERPING1/C2/CASP1/LAP3/PSMB9/JAK2/IRF1/ERAP2/CD46/IRF7/SRC/GNB4/APOBEC3F/CASP4/PLSCR1/VCPIP1/CD36/CASP5/ANXA5/CTSS/PLAUR/LIPA/CTSL/C1QC/USP15/APOBEC3G/CTSO/FCN1/PLA2G7/CD59/PLA2G4A/DUSP5/CASP10/DUSP6/GPD2/PRKCD/CTSB/C3/PLEK/SH2B3/FCER1G/GRB2/MAFF/TNFAIP3
Whole Blood	D1	BTM	enriched in neutrophils (I) (M37.1)	37	-0.809934	-2.26269	0.000271665	0.00389452	0.00427834	0.00272536	627	tags=70%, list=7%, signal=66%	CXCR1/RGL4/PYGL/NFE2/CMTM2/ST6GALNAC2/LRG1/ALPL/KRT23/REPS2/DGAT2/CYP4F3/PROK2/VNN3/TNFRSF10C/CSF3R/MME/MGAM/S100P/STEAP4/C5AR1/BASP1/CDA/TREM1/MANSC1/NLRP12
Whole Blood	D1	BTM	enriched in B cells (I) (M47.0)	45	-0.649932	-1.89316	0.000287687	0.00389452	0.00427834	0.00272536	2820	tags=73%, list=30%, signal=51%	FCRL1/STAP1/IGKV3-20/PAX5/EBF1/TCL1A/P2RX5/FCRL2/MACROD2/BTLA/CR2/PLEKHG1/KLHL14/IGHD/VPREB3/FCRL5/PKIG/CD22/CD72/CXCR5/BCL11A/AFF3/SPIB/CD79B/IGHM/FCER2/ADAM28/MS4A1/CD79A/CD19/BLK/FCRLA/RALGPS2
Whole Blood	D1	BTM	enriched in T cells (I) (M7.0)	56	-0.676982	-2.05431	0.000304599	0.00389452	0.00427834	0.00272536	2218	tags=73%, list=24%, signal=56%	TRAT1/CD7/CD2/ITK/IL32/TARP/EOMES/CD3G/TRBC1/PTPRCAP/CD3E/SIT1/ZAP70/LEF1/PRKCQ/UBASH3A/BCL11B/SAMD3/TIGIT/CD28/LAT/ETS1/IL7R/TRAC/GATA3/NELL2/RASGRP1/LCK/CD27/SH2D1A/PRKCH/RORA/CD247/NLRC3/GZMK/ITM2A/CD96/SLA2/CD6/KLRB1/CCL5
Whole Blood	D1	BTM	MHC-TLR7-TLR8 cluster (M146)	15	0.873033	1.82853	0.000359777	0.0041262	0.00427834	0.00288749	953	tags=80%, list=10%, signal=72%	HLA-F/HLA-DRA/HLA-DRB1/CD74/HLA-DPA1/HLA-DPB1/HLA-B/TLR7/HLA-A/HLA-C/HLA-E/HLA-DQA1
Whole Blood	D1	BTM	cell cycle and transcription (M4.0)	182	0.533172	1.6329	0.000368822	0.0041262	0.00427834	0.00288749	970	tags=24%, list=10%, signal=22%	FCGR1A/FCGR1B/TYMP/MYOF/SORT1/CYBB/FGL2/NOD2/TNFAIP2/NCF1C/EPB41L3/IFI30/NCF1/LILRB1/TFEC/MTMR11/CD36/PLAUR/DMXL2/MAFB/AIF1/FCN1/SLC7A7/TNS3/SCPEP1/PLXNB2/CD33/TNFSF13/CPVL/POLA2/TNFSF12-TNFSF13/PRKCD/FCER1G/IGSF6/TLR2/LMO2/ASGR2/APOBEC3A/KCTD12/ASGR1/CST3/HSPA6/PAICS
Whole Blood	D1	Monaco 2019	Monaco_Neutrophils_signature	147	-0.554063	-1.95374	0.000473037	0.00474969	0.00614948	0.00332381	687	tags=41%, list=7%, signal=38%	LINC00211/ST20/RASGRP4/CXCR1/NFE4/AOC2/PYGL/PGLYRP1/PHOSPHO1/WLS/CMTM2/ST6GALNAC2/LRG1/ALPL/SLC45A4/KRT23/NSUN7/GALNT14/BMX/DOK3/SLC11A1/LINC01127/SDC2/DGAT2/TM6SF1/MMP9/PLPPR2/CASS4/CYP4F3/PROK2/CXCR2/ARAP3/CEACAM4/VNN3/PADI4/KIAA1324/IL1R1/TNFRSF10C/AQP9/GPR27/QPCT/TGM3/ARHGEF40/MME/FRAT2/AATK/ANPEP/MGAM/CA4/S100P/STEAP4/NECAB2/BASP1/CCNJL/TGFA/CDA/TREM1/MRVI1/MANSC1/BTNL8
Whole Blood	D1	Hallmark	HALLMARK_INFLAMMATORY_RESPONSE	135	0.560703	1.66989	0.000514801	0.00474969	0.00367715	0.00332381	828	tags=27%, list=9%, signal=25%	IRF1/IL15RA/P2RX7/GCH1/MARCO/TNFAIP6/CYBB/NOD2/IL15/IRF7/BST2/ICAM1/LAMP3/CXCL10/TNFSF10/NMI/IFITM1/C3AR1/CXCL9/RTP4/PLAUR/EIF2AK2/LY6E/FFAR2/P2RX4/SELL/LDLR/LPAR1/CD40/MSR1/PDE4B/ATP2A2/RIPK2/NFKBIA/NFKB1/TLR2/MEFV
Whole Blood	D1	BTM	enriched in antigen presentation (II) (M95.0)	19	0.827298	1.81871	0.000519211	0.00474969	0.00513002	0.00332381	807	tags=63%, list=9%, signal=58%	HLA-DRA/HLA-DRB1/FGL2/HLA-DPB1/HLA-DMA/SELL/ITGAL/AIF1/IRF8/CD53/PLEK/GIMAP6
Whole Blood	D1	BTM	viral sensing & immunity; IRF2 targets network (I) (M111.0)	17	0.861824	1.84807	0.000530692	0.00474969	0.00513002	0.00332381	758	tags=65%, list=8%, signal=60%	IFI35/TAP1/PSMB8/BST2/TLR7/ZBP1/TNFSF13B/CTSS/AIF1/RIPK2/USP18
Whole Blood	D1	BTM	innate antiviral response (M150)	12	0.886555	1.77861	0.000737327	0.00628484	0.00657923	0.00439809	519	tags=83%, list=6%, signal=79%	TAP1/IRF7/OAS3/RSAD2/OAS1/PLSCR1/IFIT1/EIF2AK2/OASL/SP100
Whole Blood	D1	Hallmark	HALLMARK_TNFA_SIGNALING_VIA_NFKB	141	0.533679	1.59573	0.0010208	0.00805891	0.00575279	0.00563958	885	tags=25%, list=10%, signal=23%	TAP1/IFIH1/IRF1/IL15RA/GCH1/TNFAIP6/ATF3/DDX58/TNFAIP2/ICAM1/CXCL10/NFKBIE/DRAM1/GADD45B/SLC2A6/IFIT2/SAT1/PLAUR/RELB/LDLR/DUSP5/PDE4B/NFKB2/RIPK2/NFKBIA/NFKB1/PLEK/MAP3K8/TLR2/MAFF/EGR3/SOD2/EGR2/TNFAIP3/PANX1
Whole Blood	D1	Hallmark	HALLMARK_IL6_JAK_STAT3_SIGNALING	59	0.637558	1.70539	0.0010355	0.00805891	0.00575279	0.00563958	827	tags=25%, list=9%, signal=23%	STAT1/IRF9/IL12RB1/STAT2/IRF1/IL15RA/BAK1/CXCL10/FAS/CXCL9/CD36/LTBR/MAP3K8/TLR2/GRB2
Whole Blood	D1	BTM	enriched in neutrophils (II) (M163)	13	-0.790076	-1.73259	0.00264143	0.0197006	0.0218861	0.0137864	172	tags=54%, list=2%, signal=53%	MBOAT7/TSPAN2/ARAP3/FRAT2/SLC40A1/NPL/BTNL8
Whole Blood	D1	BTM	T cell activation (III) (M7.4)	12	-0.819238	-1.75904	0.00284029	0.0203365	0.0219649	0.0142313	1513	tags=92%, list=16%, signal=77%	LEF1/PRKCQ/CAMK4/ETS1/NELL2/RASGRP1/LCK/RORA/KLF12/CD96/ATP8B2
Whole Blood	D1	Monaco 2019	Monaco_MAIT_signature	13	-0.780749	-1.71214	0.0035219	0.0239755	0.0221659	0.0167779	1912	tags=77%, list=21%, signal=61%	ELOVL4/TRAV1-2/SCART1/TSPAN15/SLC4A10/DPP4/RORC/FLT4/CFH/LTK
Whole Blood	D1	BTM	enriched in monocytes (II) (M11.0)	161	0.498831	1.51154	0.00361641	0.0239755	0.026219	0.0167779	945	tags=27%, list=10%, signal=25%	FCGR1A/FCGR1B/TYMP/MYOF/ALDH1A1/SORT1/CYBB/FGL2/NOD2/TNFAIP2/NCF1C/EPB41L3/IFI30/NCF1/LILRB1/TFEC/MTMR11/ADAP2/CD36/PLAUR/DMXL2/CYFIP1/MAFB/AIF1/FCN1/SLC7A7/TNS3/PLA2G7/SCPEP1/PLXNB2/CD33/TNFSF13/CPVL/TNFSF12-TNFSF13/PRKCD/FCER1G/IGSF6/TLR2/LMO2/ASGR2/KCTD12/ASGR1/CST3/HSPA6
Whole Blood	D1	Hallmark	HALLMARK_MTORC1_SIGNALING	137	0.500837	1.49398	0.00538807	0.0333431	0.0269403	0.0233333	1643	tags=42%, list=18%, signal=35%	WARS1/PSMA4/DAPP1/FGL2/IFI30/MTHFD2/PSMA3/CALR/GLRX/HSPA4/SLC1A5/LDLR/TBK1/ACTR3/STIP1/ATP2A2/PRDX1/TPI1/SQLE/HSPA9/NMT1/DHCR24/ENO1/IMMT/CYP51A1/PPA1/CCT6A/M6PR/IDH1/SRD5A1/STARD4/PGK1/TFRC/DDX39A/SCD/HSPE1/PSMD14/PSMC2/SLC1A4/HSPD1/ABCF2/PSMC4/ACTR2/PPIA/GCLC/HSPA5/GPI/HSP90B1/TES/ACACA/CANX/FADS2/ACLY/GSR/FADS1/SQSTM1/IDI1/LDHA
Whole Blood	D1	BTM	cell junction (GO) (M4.13)	10	0.859987	1.65644	0.00570559	0.0333431	0.0354652	0.0233333	1290	tags=90%, list=14%, signal=78%	EPB41L3/IFI30/TNS3/LCP1/PRKCD/CTNNA1/KCTD12/PAK1/HCK
Whole Blood	D1	BTM	immune activation - generic cluster (M37.0)	225	-0.372465	-1.37511	0.00576184	0.0333431	0.0354652	0.0233333	1399	tags=32%, list=15%, signal=28%	CD22/CD72/NCF4/ACSL1/CD9/UBASH3A/CAMK4/BCL11B/FAM43A/FOLR3/MCM7/JAM3/LILRA5/MYO7B/CDK14/CAMP/SIGLEC5/IL18RAP/LRRC4/LAT/ADCY9/CXCL1/TSPAN2/RBP7/ZNF608/MEGF9/DOCK5/CD177/CD19/ITGAM/RAD54B/SH2D1A/UNG/F5/SLCO4C1/KCNE3/RASGRP4/RGL4/PYGL/NFE2/CMTM2/LRG1/SLA2/BMX/DOK3/TM6SF1/MMP9/CYP4F3/PROK2/RNASE6/HAL/SGK1/CXCR2/ARAP3/IL1R1/AQP9/HMGB2/VNN1/ARG1/SULF2/QPCT/ANPEP/MGAM/CA4/S100P/STEAP4/SLC40A1/BASP1/CR1/CDA/FOXO1/TREM1/MANSC1
Whole Blood	D1	BTM	T cell differentiation (M14)	11	-0.795571	-1.6645	0.00580895	0.0333431	0.0354652	0.0233333	1317	tags=73%, list=14%, signal=62%	UBASH3A/BCL11B/CD28/RASGRP1/SH2D1A/NOG/TCF7/SPOCK2
Whole Blood	D1	Monaco 2019	Monaco_Monocytes_C_signature	39	0.656315	1.64217	0.00596078	0.0333431	0.0221659	0.0233333	861	tags=26%, list=9%, signal=23%	FCGR1CP/TMEM150B/ARHGEF10L/CD36/SIGLEC1/LPAR1/GPR84/PLA2G7/FOLR2/ASGR2
Whole Blood	D1	Monaco 2019	Monaco_Monocytes_I_signature	12	0.826726	1.65858	0.00682028	0.036225	0.0221659	0.0253501	1338	tags=75%, list=14%, signal=64%	SMCO4/CXCL10/C1QB/SASH1/C1QC/CAMK1/P2RY2/AIFM3/TTYH3
Whole Blood	D1	BTM	enriched in NK cells (I) (M7.2)	44	-0.560549	-1.62476	0.00688073	0.036225	0.0399083	0.0253501	1969	tags=50%, list=21%, signal=40%	ITK/PLEKHF1/TARP/EOMES/KLRK1/TGFBR3/ZAP70/STAT4/FGFBP2/PRKCQ/SAMD3/IL18RAP/MYBL1/PRKCH/RORA/CD247/NLRC3/CD96/SH2D2A/CST7/KLRB1/CCL5
Whole Blood	D1	Hallmark	HALLMARK_APOPTOSIS	117	0.509312	1.4926	0.00907536	0.046414	0.0412517	0.0324803	851	tags=19%, list=9%, signal=17%	CASP1/TAP1/IRF1/GCH1/ATF3/IFITM3/DNAJA1/SLC20A1/DPYD/PSEN2/TNFSF10/FAS/GADD45B/CASP4/SAT1/RNASEL/ISG20/BID/GSN/CYLD/EGR3/SOD2
Whole Blood	D1	BTM	T cell differentiation (Th2) (M19)	13	-0.750758	-1.64637	0.00968523	0.0481236	0.0524496	0.0336766	2218	tags=92%, list=24%, signal=70%	TRAT1/IL32/CD3G/SIT1/UBASH3A/CD28/LAT/DPP4/GATA3/LCK/GZMK/ITM2A
Whole Blood	D1	BTM	T cell activation (I) (M7.1)	48	-0.534963	-1.57714	0.00994734	0.0481236	0.0524496	0.0336766	1810	tags=69%, list=20%, signal=56%	EOMES/CD3G/KLRK1/TRBC1/CD3E/SIT1/ZAP70/LEF1/CD8A/SLAMF1/PRKCQ/CAMK4/BCL11B/TIGIT/CD28/DPP4/IL7R/TRAC/PTPN22/GATA3/RASGRP1/LCK/MS4A1/CD27/PRKCH/RORA/CD247/NLRC3/SLA2/TCF7/CD5/ITPR3/CCL5
Whole Blood	D1	Hallmark	HALLMARK_UV_RESPONSE_UP	103	0.516268	1.48947	0.0106097	0.0499774	0.0438183	0.0349739	1033	tags=22%, list=11%, signal=20%	TAP1/HLA-F/IRF1/SLC6A12/GCH1/ATF3/DNAJA1/BAK1/ICAM1/DDX21/STIP1/BID/HYAL2/NFKBIA/PRKCD/MRPL23/CNP/GRPEL1/TARS1/SOD2/PPIF/TFRC/GRINA
Whole Blood	D1	BTM	T cell differentiation via ITK and PKC (M18)	11	-0.773303	-1.61791	0.0111876	0.0509826	0.0564245	0.0356773	1400	tags=64%, list=15%, signal=54%	PRKCQ/ETS1/SH2D1A/PRKCH/ITM2A/ABLIM1/SPOCK2
Whole Blood	D1	Hallmark	HALLMARK_UNFOLDED_PROTEIN_RESPONSE	73	0.55041	1.52126	0.0113928	0.0509826	0.0438183	0.0356773	2057	tags=51%, list=22%, signal=40%	ATF3/MTHFD2/CALR/IFIT1/EIF4A1/EIF4G1/EIF2S1/HSPA9/EXOSC5/PDIA6/TARS1/SHC1/NABP1/BANF1/ATP6V0D1/SLC1A4/NOLC1/HYOU1/FUS/NHP2/EIF4EBP1/HSPA5/ATF6/HSP90B1/IARS1/NOP14/SEC31A/DDX10/NOP56/BAG3/GOSR2/DDIT4/HERPUD1/SDAD1/SRPRB/PSAT1/EXOC2
Whole Blood	D1	BTM	regulation of antigen presentation and immune response (M5.0)	73	0.54761	1.51352	0.0122472	0.0512992	0.057379	0.0358989	1199	tags=30%, list=13%, signal=26%	FCGR1B/HLA-DRA/HLA-DRB1/HLA-DMB/HLA-DPA1/HLA-DPB1/LILRB1/TLR7/HLA-DMA/PTPN6/MEF2A/DUSP6/NFKBIA/CSK/FCER1G/TLR2/MYD88/HLA-DQA1/PAK1/PAG1/NCKAP1L/FGR
Whole Blood	D1	BTM	Resting dendritic cell surface signature (S10)	50	0.599451	1.56043	0.0123662	0.0512992	0.057379	0.0358989	825	tags=24%, list=9%, signal=22%	SLAMF8/LPCAT2/LHFPL2/PSEN2/HLA-DMA/SLC27A3/ITPRIPL2/TMEM51/KMO/TMEM144/IGSF6/P2RY6
Whole Blood	D1	Hallmark	HALLMARK_MYOGENESIS	108	-0.42378	-1.42775	0.0124248	0.0512992	0.0443745	0.0358989	1453	tags=30%, list=16%, signal=25%	BIN1/MYLK/OCEL1/SPEG/TNNT3/ACSL1/KIFC3/VIPR1/SORBS3/EPHB3/AKT2/RIT1/EIF4A2/FHL1/ADCY9/PDE4DIP/DMPK/IGFBP3/ITGB1/LSP1/COL6A2/GNAO1/GPX3/ABLIM1/ITGB4/MYH9/SPTAN1/BHLHE40/MEF2D/PDLIM7/DAPK2/IFRD1
Whole Blood	D1	Monaco 2019	Monaco_Plasmablasts_signature	96	-0.433209	-1.42942	0.0126099	0.0512992	0.0327856	0.0358989	4572	tags=75%, list=49%, signal=38%	IGKV1D-13/IGLV5-45/TXNDC5/IGLC7/IGLV2-23/IGLV1-50/IGKV1-27/IGLV6-57/IGKV1-16/IGKV2-30/IGHV1-24/IGLV1-47/IGLV1-40/SDC1/IGHV1-18/MZB1/BHLHA15/IGHA2/IGKV3D-20/IGKV3D-15/IGKV3D-11/IGLJ3/IGKV1-33/TNFRSF17/IGKV1-5/IGKV4-1/IGKV2-29/IGKV1-17/IGHG3/IGLV4-69/IGHV3-7/IGHV3-74/IGLV1-51/IGLC1/IGKV3-15/IGHG2/IGKV1-9/IGHV3-15/IGHV1-46/IGHV4-39/IGLL5/IGLJ2/IGKV3-11/IGLC3/IGHV4-34/IGHV3-53/IGHV6-1/IGLV2-11/IGHV3-49/IGHV3-43/IGLV8-61/IGKV6-21/IGHV3-20/IGHV2-26/IGLV2-8/IGLV3-16/MIR650/IGLV4-60/IGLV3-19/IGKV1-39/IGKV3-20/IGHV4-4/IGLV2-14/IGLV3-25/IGKV2D-29/IGHV3-48/IGHV3-21/IGLV7-43/KLHL14/IGHV1-3/IGHV2-5/IGKV1-8
Whole Blood	D1	BTM	enriched in antigen presentation (III) (M95.1)	12	0.796767	1.59848	0.0143779	0.0558117	0.0598651	0.0390567	766	tags=67%, list=8%, signal=61%	HLA-DRA/HLA-DRB1/HLA-DMB/ICAM1/HLA-DMA/AIF1/CD53/PLEK
Whole Blood	D1	BTM	enriched in T cells (II) (M223)	12	-0.74757	-1.60516	0.0148569	0.0558117	0.0598651	0.0390567	1933	tags=75%, list=21%, signal=59%	PLEKHF1/TRGC2/FGFBP2/CD40LG/LBH/DPP4/TC2N/CLEC2D/SLC38A1
Whole Blood	D1	BTM	enriched in B cells (VI) (M69)	19	-0.677038	-1.62165	0.0149148	0.0558117	0.0598651	0.0390567	2298	tags=63%, list=25%, signal=48%	P2RX5/FCRL2/BTLA/CR2/CD22/CD72/CXCR5/CD79B/ADAM28/MS4A1/CD79A/CD19
Whole Blood	D1	BTM	CD4 T cell surface signature Th2-stimulated (S7)	10	-0.773264	-1.58443	0.0149663	0.0558117	0.0598651	0.0390567	1775	tags=70%, list=19%, signal=57%	CD3G/SIT1/SLC4A7/CD28/CLDND1/SLC37A3/ITM2A
Whole Blood	D1	Hallmark	HALLMARK_ESTROGEN_RESPONSE_EARLY	112	-0.406946	-1.3796	0.0161812	0.059111	0.0539374	0.0413655	1366	tags=29%, list=15%, signal=25%	SCARB1/BCL11B/ADD3/FLNB/ZNF185/DHRS3/CELSR2/PTGES/NBL1/SLC2A1/ADCY9/MYBL1/PAPSS2/RASGRP1/RARA/CANT1/MAST4/LRIG1/FAM102A/GAB2/IGF1R/ABLIM1/TOB1/BHLHE40/ABCA3/ARL3/AQP3/KAZN/SLC9A3R1/FCMR/KDM4B/MINDY1/ABAT
Whole Blood	D1	Hallmark	HALLMARK_APICAL_JUNCTION	113	-0.401442	-1.36286	0.0194647	0.0695416	0.0561167	0.0486648	1992	tags=36%, list=22%, signal=29%	PIK3CB/NLGN2/DSC1/MPP5/ACTN4/CLDN15/ITGA3/GAMT/MADCAM1/RHOF/NRXN2/ICAM4/PBX2/B4GALT1/CERCAM/SPEG/THBS3/JAM3/SORBS3/AKT2/LIMA1/ADAMTS5/AKT3/VCL/ADAM23/TMEM8B/ITGB1/CNN2/LDLRAP1/PCDH1/ZYX/TRAF1/ITGB4/MYH9/MAP4K2/MMP9/BAIAP2/AMIGO1/MAPK13/NECTIN1/PECAM1
Whole Blood	D1	Hallmark	HALLMARK_MYC_TARGETS_V2	36	0.621285	1.53553	0.0200949	0.0695416	0.0561167	0.0486648	1400	tags=53%, list=15%, signal=45%	IPO4/PPRC1/FARSA/MRTO4/PES1/EXOSC5/WDR74/UTP20/PHB/NOP2/HSPE1/NOLC1/HSPD1/WDR43/NDUFAF4/MYBBP1A/AIMP2/PPAN/GRWD1
Whole Blood	D1	Hallmark	HALLMARK_FATTY_ACID_METABOLISM	91	0.511038	1.45711	0.020202	0.0695416	0.0561167	0.0486648	757	tags=20%, list=8%, signal=18%	PSME1/UBE2L6/ALDH1A1/ACSL5/CBR1/BLVRA/ECHS1/NBN/CD36/IL4I1/SDHA/GPD2/DHCR24/ACAT2/PDHA1/ACO2/IDH1/HSP90AA1
Whole Blood	D1	BTM	enriched in antigen presentation (I) (M71)	13	0.766744	1.564	0.021978	0.0742277	0.0849817	0.0519441	387	tags=46%, list=4%, signal=44%	HLA-DRA/HLA-DRB1/CD74/HLA-DPA1/HLA-DPB1/PLAUR
Whole Blood	D1	Hallmark	HALLMARK_SPERMATOGENESIS	44	-0.513635	-1.48878	0.0226491	0.0750775	0.0596028	0.0525388	2475	tags=45%, list=27%, signal=33%	PEBP1/PGS1/SLC12A2/NCAPH/RFC4/MAST2/SIRT1/ACE/STRBP/ACRBP/PCSK1N/CAMK4/JAM3/TALDO1/BRAF/TLE4/GFI1/SPATA6/DPEP3/IP6K1
Whole Blood	D1	BTM	myeloid cell enriched receptors and transporters (M4.3)	28	0.643942	1.5204	0.0261737	0.0850602	0.0964649	0.0595246	1102	tags=43%, list=12%, signal=38%	MYOF/MARCO/GPBAR1/MTMR11/SLC2A6/SIGLEC16/SLC7A7/IGSF6/SLC8A1/KCTD12/ASGR1/MPEG1
Whole Blood	D1	BTM	plasma cells & B cells, immunoglobulins (M156.0)	29	-0.576683	-1.52159	0.026611	0.0850602	0.0964649	0.0595246	3077	tags=66%, list=33%, signal=44%	E2F5/IGKC/FCRL1/IGLV4-60/IGLV3-19/STAP1/IGKV3-20/OSBPL10/P2RX5/FCRL2/CD52/IGHD/VPREB3/CD22/SPIB/CPNE5/ADAM28/GNG7/BLK
Whole Blood	D1	BTM	DC surface signature (S5)	51	0.557005	1.45333	0.0354878	0.111444	0.124745	0.0779879	1131	tags=29%, list=12%, signal=26%	SLAMF8/LHFPL2/PRRG4/AGPAT3/PSEN2/ITPRIPL2/TMEM51/SIGLEC1/KMO/MSR1/P2RY6/HLA-DQA1/TFRC/GRINA/NRP1
Whole Blood	D1	BTM	purine nucleotide biosynthesis (M212)	11	0.76828	1.51653	0.0377288	0.115754	0.126451	0.0810038	1262	tags=64%, list=14%, signal=55%	MTHFD1/CHCHD3/PAICS/CCT7/CCT3/ATIC/PFAS
Whole Blood	D1	BTM	adhesion and migration, chemotaxis (M91)	10	-0.72917	-1.49408	0.0381535	0.115754	0.126451	0.0810038	1398	tags=50%, list=15%, signal=42%	PF4/F2R/PROK2/CCL5/CXCR2
Whole Blood	D1	Monaco 2019	Monaco_NK_signature	43	-0.49099	-1.41604	0.0400682	0.119537	0.0868144	0.0836512	3065	tags=53%, list=33%, signal=36%	KLRF1/KIR3DL1/DTHD1/KIR2DL3/TBX21/S1PR5/SIGLEC7/ARVCF/COL13A1/KIR2DL1/KIR3DL2/PRSS23/EOMES/LGR6/NCR1/PDGFD/COLGALT2/KLRC2/LGALS9C/F2R/KIR2DL4/KLRC3/C1orf21
Whole Blood	D1	Hallmark	HALLMARK_XENOBIOTIC_METABOLISM	115	0.454369	1.32905	0.0534724	0.156911	0.133681	0.109805	811	tags=19%, list=9%, signal=18%	PSMB10/CNDP2/SLC6A12/GCH1/KARS1/MTHFD1/CBR1/FAS/MT2A/ACP2/CD36/SLC1A5/GSTO1/IRF8/ATP2A2/CES1/GART/NMT1/LPIN2/ACO2/IDH1/GCNT2
Whole Blood	D1	BTM	T cell activation and signaling (M5.1)	21	0.645282	1.44308	0.0608457	0.172331	0.193174	0.120597	102	tags=14%, list=1%, signal=14%	IL12RB1/HLA-DRA/HLA-DRB1
Whole Blood	D1	Monaco 2019	Monaco_pDCs_signature	68	0.496101	1.35608	0.0613248	0.172331	0.113889	0.120597	1157	tags=16%, list=13%, signal=14%	SERPING1/P2RY14/GAS6/LILRB4/TRPM2/PFKFB2/P2RY6/CLCN5/FAAH/NRP1/SPHK1
Whole Blood	D1	BTM	enriched in NK cells (II) (M61.0)	16	-0.629604	-1.45101	0.0616157	0.172331	0.193174	0.120597	3065	tags=81%, list=33%, signal=54%	KLRF1/KIR3DL1/KIR2DL3/S1PR5/CD7/KIR2DL1/TARP/KLRK1/TGFBR3/PVRIG/CD247/CD96/KLRB1
Whole Blood	D1	BTM	cell adhesion (GO) (M117)	20	-0.581661	-1.41676	0.0685997	0.188913	0.20941	0.1322	1899	tags=65%, list=21%, signal=52%	CYTIP/SELPLG/CXCR3/ZAP70/LEF1/PRKCQ/CD40LG/NELL2/PSTPIP1/LY9/CD96/CD6/SPOCK2
Whole Blood	D1	BTM	enriched in B cells (II) (M47.1)	35	-0.491739	-1.35513	0.0784844	0.212859	0.228719	0.148958	2519	tags=63%, list=27%, signal=46%	PAX5/EBF1/TCL1A/IGHA1/CR2/PLEKHG1/KLHL14/FCRL5/PKIG/CXCR5/BCL11A/POU2AF1/PAWR/CD79B/IGHM/CDK14/KLF8/MS4A1/CD79A/CD19/FCRLA/RALGPS2
Whole Blood	D1	BTM	lysosomal/endosomal proteins (M139)	10	0.734472	1.41468	0.08159	0.217381	0.228719	0.152122	1018	tags=70%, list=11%, signal=62%	NPC2/SORT1/CTSS/PSAP/CTSB/CD68/AP1S2
Whole Blood	D1	BTM	inflammasome receptors and signaling (M53)	12	0.707409	1.41921	0.0825806	0.217381	0.228719	0.152122	982	tags=50%, list=11%, signal=45%	NOD2/RIPK2/NFKBIA/CARD9/TNFAIP3/PAK1
Whole Blood	D1	BTM	E2F1 targets (Q3) (M10.0)	13	-0.637577	-1.39817	0.0867268	0.218264	0.228719	0.15274	3049	tags=77%, list=33%, signal=52%	HMGA1/ATAD2/ARHGAP6/NR3C2/MCM6/WEE1/TLE4/OSBPL7/UNG/MAP4K1
Whole Blood	D1	BTM	chemokines and inflammatory molecules in myeloid cells (M86.0)	13	0.688238	1.40386	0.0875458	0.218264	0.228719	0.15274	876	tags=54%, list=9%, signal=49%	GCH1/TNFAIP6/SLAMF7/PDE4B/NFKBIA/NFKB1/TNFAIP3
Whole Blood	D1	Hallmark	HALLMARK_NOTCH_SIGNALING	21	0.619957	1.38644	0.0883465	0.218264	0.203899	0.15274	763	tags=24%, list=8%, signal=22%	CUL1/PSEN2/PSENEN/TCF7L2/APH1A
Whole Blood	D1	BTM	enriched in NK cells (receptor activation) (M61.2)	13	-0.635745	-1.39415	0.0893683	0.218264	0.228719	0.15274	3040	tags=85%, list=33%, signal=57%	KIR3DL1/KIR2DL3/CARD11/KIR2DL1/ITK/KLRK1/ZAP70/PRKCQ/KIR2DL4/CD247/CD96
Whole Blood	D1	Hallmark	HALLMARK_MITOTIC_SPINDLE	128	-0.348046	-1.20558	0.0897155	0.218264	0.203899	0.15274	1849	tags=23%, list=20%, signal=19%	ACTN4/ARHGAP4/CEP250/RHOF/FGD4/RASAL2/ROCK1/BIN1/EPB41/TUBA4A/CEP57/FLNB/SYNPO/SEPTIN9/PCM1/VCL/ARFGEF1/SPTBN1/MYO9B/CYTH2/RALBP1/NUMA1/SUN2/MID1IP1/MYH9/SPTAN1/KIF22/ARAP3/BCR/KIF3C
Whole Blood	D1	BTM	CORO1A-DEF6 network (I) (M32.2)	13	-0.633593	-1.38944	0.0920097	0.218264	0.228719	0.15274	526	tags=38%, list=6%, signal=36%	CORO1A/TSC2/SIPA1/DEF6/TECR
Whole Blood	D1	BTM	cell division (stimulated CD4+ T cells) (M46)	14	0.675679	1.39645	0.092067	0.218264	0.228719	0.15274	749	tags=21%, list=8%, signal=20%	GNB4/DHCR24/CDK6
Whole Blood	D1	BTM	enriched in B cells (III) (M47.2)	25	-0.527911	-1.34932	0.0926708	0.218264	0.228719	0.15274	1560	tags=32%, list=17%, signal=27%	IGHD/VPREB3/FCRL5/PAWR/FCRL3/CDK14/FCRLA/ALOX5
Whole Blood	D1	BTM	TLR and inflammatory signaling (M16)	39	-0.458929	-1.29627	0.0992556	0.229138	0.236375	0.160349	174	tags=26%, list=2%, signal=25%	NFE2/CXCR2/PADI4/CSF3R/AQP9/ANPEP/MGAM/C5AR1/NPL/ALOX5
Whole Blood	D1	BTM	inflammatory response (M33)	10	0.720626	1.38801	0.0998479	0.229138	0.236375	0.160349	804	tags=40%, list=9%, signal=37%	AIF1/TNFSF13/CARD9/FCER1G
Whole Blood	D1	BTM	KLF12 targets network (M32.3)	11	-0.64881	-1.35745	0.10327	0.233955	0.237825	0.163721	580	tags=64%, list=6%, signal=60%	GNAI2/RHOG/CORO1A/GNB2/LTBP3/DGKZ/POR
Whole Blood	D1	BTM	double positive thymocytes (M126)	11	-0.648336	-1.35646	0.104561	0.233955	0.237825	0.163721	1626	tags=55%, list=18%, signal=45%	CD3E/UBASH3A/BCL11B/SH2D1A/APBB1/SLC40A1
Whole Blood	D1	Hallmark	HALLMARK_APICAL_SURFACE	23	-0.53403	-1.33856	0.108022	0.238716	0.234831	0.167052	1504	tags=39%, list=16%, signal=33%	NCOA6/CROCC/B4GALT1/GATA3/TMEM8B/AFAP1L2/FLOT2/SULF2/EPHB4
Whole Blood	D1	BTM	chaperonin mediated protein folding (I) (M204.0)	11	0.695801	1.37346	0.110758	0.241777	0.247076	0.169194	1238	tags=82%, list=13%, signal=71%	CCT5/CCT6A/CCT2/CCT8/HSPE1/CCT7/CCT3/HSPD1/ATIC
Whole Blood	D1	Monaco 2019	Monaco_B_Naive_signature	20	-0.543375	-1.32351	0.119755	0.258266	0.180292	0.180733	1560	tags=60%, list=17%, signal=50%	LARGE1/BEND5/KCNH8/COL19A1/FCRL1/TCL1A/IGHD/MYO7B/DBNDD1/FCER2/LARGE2/KCNG1
Whole Blood	D1	Monaco 2019	Monaco_Monocytes_NC_signature	29	0.549965	1.3113	0.124818	0.26598	0.180292	0.186132	1444	tags=28%, list=16%, signal=23%	MYOF/CASP5/EPS8/SLC8A1/MS4A7/MS4A14/RNF144B/NEURL1
Whole Blood	D1	Hallmark	HALLMARK_ANGIOGENESIS	21	-0.534046	-1.31292	0.126912	0.267262	0.2644	0.187028	537	tags=19%, list=6%, signal=18%	PF4/PGLYRP1/FGFR1/TIMP1
Whole Blood	D1	BTM	platelet activation (II) (M32.1)	18	-0.561339	-1.32995	0.128648	0.267768	0.280193	0.187382	2372	tags=50%, list=26%, signal=37%	EHMT2/PKN1/ACTN4/AP2M1/GNB2/AKT1/SIPA1/MLF2/ZYX
Whole Blood	D1	BTM	cell cycle (III) (M103)	25	-0.506015	-1.29336	0.130435	0.268366	0.280193	0.187801	3077	tags=48%, list=33%, signal=32%	E2F5/CCNB1/MAD2L1/CDC45/RBL1/MCM6/MCM5/RAD21/MCM7/CDKN1B/WEE1/RBL2
Whole Blood	D1	Hallmark	HALLMARK_HYPOXIA	129	-0.331283	-1.15062	0.139108	0.282958	0.270561	0.198012	1705	tags=31%, list=18%, signal=26%	ERO1A/RRAGD/CHST2/PRKCA/COL5A1/ALDOC/ANKZF1/SCARB1/MAP3K1/PDGFB/CDKN1B/RBPJ/CAVIN1/ETS1/SLC2A1/LXN/BTG1/IGFBP3/DDIT3/KLF7/ENO2/CASP6/PFKFB3/RORA/IRS2/AMPD3/KDM3A/NR3C1/SLC6A6/PGM1/CCNG2/MYH9/NFIL3/FOSL2/SDC2/BHLHE40/NDRG1/JUN/SLC2A3/IDS
Whole Blood	D1	Hallmark	HALLMARK_PEROXISOME	60	0.463547	1.24311	0.140692	0.282964	0.270561	0.198017	851	tags=15%, list=9%, signal=14%	GSTK1/ALDH1A1/ACSL5/IDH2/STS/PRDX1/DHCR24/IDH1/SOD2
Whole Blood	D1	Hallmark	HALLMARK_CHOLESTEROL_HOMEOSTASIS	54	0.473156	1.24559	0.14787	0.294098	0.273834	0.205808	1087	tags=26%, list=12%, signal=23%	FBXO6/ATF5/ATF3/PLSCR1/ANXA5/PLAUR/LDLR/SQLE/ACAT2/CYP51A1/STARD4/PDK3/SREBF2/SCD
Whole Blood	D1	Monaco 2019	Monaco_mDCs_signature	26	0.550505	1.27974	0.153347	0.301638	0.199351	0.211084	941	tags=27%, list=10%, signal=24%	SLAMF8/IDO1/PID1/CES1/CPVL/KCTD12/CST3
Whole Blood	D1	BTM	NK cell surface signature (S1)	34	-0.445978	-1.22357	0.166533	0.32387	0.343772	0.226642	1759	tags=32%, list=19%, signal=26%	KLRK1/NCR1/TGFBR3/PVRIG/IL18RAP/KLRC3/IL18R1/SLCO4C1/KIT/TNFSF14/ATP9A
Whole Blood	D1	BTM	lymphocyte generic cluster (M60)	11	-0.610249	-1.27677	0.171687	0.32387	0.343772	0.226642	1119	tags=45%, list=12%, signal=40%	CD28/DTX3/CD19/SH2D2A/PRKCZ
Whole Blood	D1	BTM	plasma cells, immunoglobulins (M156.1)	21	-0.508324	-1.24969	0.171845	0.32387	0.343772	0.226642	3961	tags=71%, list=43%, signal=41%	IGLJ3/TNFRSF17/IGKV1-5/IGKV4-1/IGLL5/IGKC/IGLV4-60/IGLV3-19/IGKV3-20/IGHA1/IGHV3-48/IGHD/POU2AF1/IGHM/CD27
Whole Blood	D1	BTM	endoplasmic reticulum (M37.2)	16	0.602279	1.27837	0.171886	0.32387	0.343772	0.226642	679	tags=31%, list=7%, signal=29%	LPCAT2/SORT1/TLR7/UNC93B1/DHCR24
Whole Blood	D1	Hallmark	HALLMARK_ADIPOGENESIS	125	0.39819	1.177	0.174139	0.324697	0.310963	0.227221	1175	tags=24%, list=13%, signal=21%	SQOR/AGPAT3/ECHS1/ATP1B3/CD36/BAZ2A/YWHAG/IDH3A/SLC1A5/STOM/CYC1/COX8A/UQCRC1/MTCH2/NMT1/GPD2/AK2/IMMT/ACO2/C3/CS/IDH1/GRPEL1/DNAJC15/NABP1/GHITM/PRDX3/BCKDHA/RMDN3/COX7B
Whole Blood	D1	BTM	T cell surface signature (S0)	21	-0.500434	-1.23029	0.188815	0.348431	0.371229	0.24383	1775	tags=62%, list=19%, signal=50%	CD2/CD3G/PTPRCAP/CD3E/SIT1/ANKH/CD28/CLEC2D/SLC38A1/CXCR6/SLC37A3/ITM2A/CD6
Whole Blood	D1	BTM	Monocyte surface signature (S4)	73	-0.359181	-1.14018	0.202685	0.36782	0.386853	0.257399	1151	tags=26%, list=12%, signal=23%	MBOAT7/PLXND1/FCGRT/ABCA1/IL6R/SLC16A3/ITGAM/KCNE3/ANO10/SLC11A1/CSF3R/CYBRD1/MGAM/STEAP4/SLC40A1/C5AR1/PECAM1/TMEM71/TREM1
Whole Blood	D1	BTM	enriched in monocytes (IV) (M118.0)	46	0.467709	1.20166	0.203431	0.36782	0.386853	0.257399	1035	tags=39%, list=11%, signal=35%	HLA-DMB/DPYD/LRRK2/TNFSF13B/SAMHD1/ARHGEF10L/CTSS/PID1/LTBR/LYZ/DUSP6/SMARCD3/CARD9/CD68/C1orf162/PAK1/EMILIN2/DYSF
Whole Blood	D1	BTM	complement activation (I) (M112.0)	10	0.651897	1.25563	0.21434	0.38218	0.397058	0.267447	727	tags=60%, list=8%, signal=55%	SERPING1/C2/C1QB/C3AR1/C1QC/C3
Whole Blood	D1	BTM	Memory B cell surface signature (S9)	12	-0.571496	-1.2271	0.215643	0.38218	0.397058	0.267447	2193	tags=33%, list=24%, signal=25%	TNFRSF13B/CD52/JAM3/GRAMD1C
Whole Blood	D1	BTM	mitotic cell cycle in stimulated CD4 T cells (M4.5)	12	-0.565798	-1.21486	0.229189	0.402205	0.415406	0.281461	822	tags=42%, list=9%, signal=38%	MCM6/ENO2/ZEB1/CXCR6/TACC3
Whole Blood	D1	Monaco 2019	Monaco_B_NSM_signature	10	-0.580948	-1.19038	0.259907	0.451683	0.307163	0.316085	3798	tags=90%, list=41%, signal=53%	PIP5K1B/IGKV2-28/CELSR1/LINC00494/E2F5/FCRL2/WFDC21P/PLEKHG1/COL9A3
Whole Blood	D1	Hallmark	HALLMARK_REACTIVE_OXYGEN_SPECIES_PATHWAY	42	-0.387167	-1.11245	0.267511	0.460427	0.461225	0.322204	1039	tags=21%, list=11%, signal=19%	PDLIM1/GPX4/FTL/LSP1/CDKN2D/HMOX2/GPX3/SRXN1/MBP
Whole Blood	D1	BTM	enriched in monocytes (surface) (M118.1)	13	0.58056	1.18422	0.27381	0.464402	0.480627	0.324986	1324	tags=54%, list=14%, signal=46%	HLA-DMB/TNFSF13B/LTBR/MCTP1/C1orf162/NFAM1/S1PR3
Whole Blood	D1	BTM	collagen, TGFB family et al (M77)	23	-0.453895	-1.1377	0.27603	0.464402	0.480627	0.324986	1675	tags=30%, list=18%, signal=25%	TGFB1I1/CD9/BCL11B/JAM3/IGFBP3/GATA3/COL6A2
Whole Blood	D1	BTM	myeloid, dendritic cell activation via NFkB (II) (M43.1)	12	0.591523	1.18672	0.277604	0.464402	0.480627	0.324986	698	tags=42%, list=8%, signal=39%	ICAM1/RELB/NFKB2/NFKBIA/PRKCD
Whole Blood	D1	Hallmark	HALLMARK_IL2_STAT5_SIGNALING	142	0.366241	1.0962	0.282841	0.468783	0.471402	0.328052	1204	tags=23%, list=13%, signal=21%	GBP4/IFITM3/FGL2/CXCL10/TNFSF10/TLR7/GADD45B/PLSCR1/PLAGL1/P2RX4/CYFIP1/SELL/SLC1A5/GSTO1/CTSZ/GPR65/MYO1E/RNH1/ANXA4/IRF8/MAP3K8/CISH/MAFF/SYNGR2/PTRH2/TGM2/AHCY/CAPG/NOP2/GLIPR2/NRP1/BATF/BATF3
Whole Blood	D1	BTM	Plasma cell surface signature (S3)	10	0.615976	1.18645	0.287942	0.472859	0.491195	0.330904	777	tags=30%, list=8%, signal=28%	SCARB2/HM13/ICAM2
Whole Blood	D1	BTM	integrin cell surface interactions (I) (M1.0)	15	-0.504236	-1.14597	0.293946	0.47833	0.494169	0.334732	1522	tags=47%, list=16%, signal=39%	COL6A3/COL6A1/COL5A2/COL5A1/LAMC1/COL6A2/ITGA5
Whole Blood	D1	Hallmark	HALLMARK_EPITHELIAL_MESENCHYMAL_TRANSITION	111	-0.313243	-1.06062	0.303767	0.489858	0.489946	0.3428	1247	tags=21%, list=13%, signal=18%	MCM7/PFN2/PLOD1/LAMC1/CXCL1/HTRA1/IGFBP3/ENO2/TPM1/CADM1/ITGB1/THBS1/FBLN2/COL6A2/NT5E/CDH2/ITGA5/TIMP1/COL5A3/VIM/ANPEP/JUN/BASP1
Whole Blood	D1	BTM	enriched in NK cells (III) (M157)	14	-0.508633	-1.13628	0.30759	0.491595	0.50972	0.344015	1699	tags=57%, list=18%, signal=47%	CD7/TRGC2/PVRIG/TIGIT/KLRC3/PTPN4/C1orf21/RASGRP1
Whole Blood	D1	Hallmark	HALLMARK_UV_RESPONSE_DN	87	-0.326042	-1.05772	0.316176	0.500846	0.491507	0.350489	1713	tags=29%, list=19%, signal=24%	MTA1/TGFBR3/DBP/PRKCA/DYRK1A/ARHGEF9/PHF3/ADD3/ZMIZ1/CDKN1B/NEK7/LAMC1/AKT3/RXRA/PRDM2/GRK5/KIT/ATXN1/NR3C1/IGF1R/SDC2/ATP2B1/BHLHE40/PIK3CD/ATP2B4
Whole Blood	D1	Hallmark	HALLMARK_PI3K_AKT_MTOR_SIGNALING	69	0.393902	1.0803	0.324394	0.509356	0.491507	0.356445	1223	tags=22%, list=13%, signal=19%	STAT2/DAPP1/DUSP3/CALR/NOD1/TBK1/ACTR3/RIPK1/GRB2/MYD88/ARPC3/ARHGDIA/MAPKAP1/YWHAB/ACTR2
Whole Blood	D1	BTM	regulation of localization (GO) (M63)	11	0.578801	1.14251	0.331715	0.516321	0.541956	0.361318	1030	tags=27%, list=11%, signal=24%	NAPA/SNX17/ARHGDIA
Whole Blood	D1	BTM	B cell development/activation (M58)	11	-0.53119	-1.11136	0.344019	0.530857	0.554253	0.37149	1301	tags=36%, list=14%, signal=31%	SPIB/JAM3/GAB2/PIK3CD
Whole Blood	D1	Hallmark	HALLMARK_COAGULATION	67	0.389446	1.06277	0.350123	0.533227	0.514887	0.373149	1082	tags=18%, list=12%, signal=16%	SERPING1/C2/MSRB2/CTSO/DUSP6/GSN/CTSB/C3/PLEK/MAFF/SERPINA1/CAPN2
Whole Blood	D1	BTM	myeloid, dendritic cell activation via NFkB (I) (M43.0)	11	0.568799	1.12277	0.351513	0.533227	0.55783	0.373149	784	tags=36%, list=8%, signal=33%	ICAM1/RELB/NFKB2/MAP3K8
Whole Blood	D1	BTM	enriched in membrane proteins (M124)	18	-0.455923	-1.08019	0.35746	0.537692	0.55783	0.376273	235	tags=17%, list=3%, signal=16%	PROK2/SLC40A1/C5AR1
Whole Blood	D1	BTM	enriched in B cells (V) (M47.4)	10	-0.537217	-1.10077	0.360666	0.537994	0.55783	0.376485	1911	tags=40%, list=21%, signal=32%	TLR10/FCRL5/FCRL3/LY9
Whole Blood	D1	BTM	cell movement, Adhesion & Platelet activation (M30)	12	-0.507915	-1.09058	0.367708	0.543965	0.561239	0.380663	4320	tags=83%, list=47%, signal=44%	PTK2/PDGFA/GP6/NAV1/SEMA6A/KIF26A/MPP1/COL5A1/CD9/TPM1
Whole Blood	D1	Hallmark	HALLMARK_P53_PATHWAY	133	0.352542	1.04795	0.372903	0.547129	0.529499	0.382877	604	tags=12%, list=7%, signal=11%	CASP1/TAP1/TRAFD1/RHBDF2/ATF3/BAK1/DRAM1/IFI30/TCN2/FAS/GM2A/KIF13B/SAT1/PLXNB2/STOM/TP53
Whole Blood	D1	BTM	Activated (LPS) dendritic cell surface signature (S11)	25	0.464026	1.07128	0.378618	0.550337	0.570386	0.385123	498	tags=24%, list=5%, signal=23%	PRRG4/TNFSF13B/IFI6/SIGLEC1/CD40/LY75
Whole Blood	D1	Hallmark	HALLMARK_PANCREAS_BETA_CELLS	11	-0.51445	-1.07634	0.381239	0.550337	0.529499	0.385123	1004	tags=36%, list=11%, signal=32%	AKT3/DPP4/STXBP1/FOXO1
Whole Blood	D1	BTM	regulation of transcription, transcription factors (M213)	11	0.548714	1.08312	0.395219	0.565953	0.586903	0.396051	1543	tags=27%, list=17%, signal=23%	FMR1/DUSP10/KIAA1109
Whole Blood	D1	BTM	suppression of MAPK signaling (M56)	11	0.546088	1.07794	0.399701	0.567829	0.586903	0.397364	1205	tags=36%, list=13%, signal=32%	DUSP3/DUSP6/HSPA6/IL1B
Whole Blood	D1	Hallmark	HALLMARK_G2M_CHECKPOINT	105	0.352599	1.02061	0.416689	0.583606	0.549115	0.408404	880	tags=11%, list=10%, signal=10%	PML/ATF5/CUL1/KPNB1/MT2A/KPNA2/EWSR1/SQLE/POLA2/SFPQ/SRSF2/NASP
Whole Blood	D1	Hallmark	HALLMARK_TGF_BETA_SIGNALING	38	-0.3631	-1.02093	0.417327	0.583606	0.549115	0.408404	2228	tags=34%, list=24%, signal=26%	APC/RAB31/PPM1A/PMEPA1/SMAD7/TGIF1/SMURF2/LTBP2/SPTBN1/THBS1/NOG/FURIN/SKI
Whole Blood	D1	BTM	putative targets of PAX3 (M89.0)	11	0.533979	1.05403	0.42529	0.589637	0.613265	0.412625	863	tags=27%, list=9%, signal=25%	MAFF/EGR3/EGR2
Whole Blood	D1	BTM	small GTPase mediated signal transduction (M215)	12	-0.484691	-1.04071	0.428228	0.589637	0.613265	0.412625	3190	tags=75%, list=34%, signal=49%	GMIP/ARHGAP30/RAC2/RHOG/RHOH/ARAP1/ARHGAP4/ARHGAP9/ARHGAP15
Whole Blood	D1	BTM	leukocyte activation and migration (M45)	10	0.540239	1.04057	0.443895	0.606544	0.627949	0.424456	804	tags=30%, list=9%, signal=27%	PTPN6/ITGAL/FCER1G
Whole Blood	D1	BTM	enriched in myeloid cells and monocytes (M81)	21	0.450734	1.008	0.456342	0.618828	0.63778	0.433052	902	tags=19%, list=10%, signal=17%	TLR7/CCR2/FCER1G/SLC8A1
Whole Blood	D1	BTM	receptors, cell migration (M109)	14	0.480052	0.99214	0.490175	0.657982	0.673022	0.460452	514	tags=21%, list=6%, signal=20%	LRRK2/C3AR1/CCR2
Whole Blood	D1	Hallmark	HALLMARK_BILE_ACID_METABOLISM	52	0.372911	0.974967	0.497053	0.657982	0.637247	0.460452	761	tags=13%, list=8%, signal=12%	GSTK1/ALDH1A1/ACSL5/IDH2/DHCR24/IDH1/SLC29A1
Whole Blood	D1	BTM	B cell surface signature (S2)	54	0.371109	0.976951	0.4982	0.657982	0.673022	0.460452	242	tags=7%, list=3%, signal=7%	HLA-DRA/HLA-DPA1/HLA-DPB1/HLA-DMA
Whole Blood	D1	BTM	extracellular matrix (II) (M2.1)	31	0.405328	0.975243	0.499919	0.657982	0.673022	0.460452	1135	tags=23%, list=12%, signal=20%	FGL2/TNFAIP2/PLA2G7/TNFSF13/NID1/CST3/GRN
Whole Blood	D1	BTM	BCR signaling (M54)	11	-0.468151	-0.979472	0.50796	0.663686	0.673022	0.464443	820	tags=27%, list=9%, signal=25%	PIK3R5/PLCG2/PIK3CD
Whole Blood	D1	BTM	chromosome Y linked (M240)	10	-0.477233	-0.977862	0.514755	0.664966	0.673022	0.465339	1573	tags=20%, list=17%, signal=17%	UTY/USP9Y
Whole Blood	D1	BTM	Naive B cell surface signature (S8)	16	0.455819	0.967502	0.51637	0.664966	0.673022	0.465339	242	tags=12%, list=3%, signal=12%	P2RY14/HLA-DMA
Whole Blood	D1	Hallmark	HALLMARK_HEME_METABOLISM	144	-0.277188	-0.973479	0.524299	0.670354	0.655374	0.46911	1180	tags=15%, list=13%, signal=14%	NEK7/ARL2BP/LAMP2/EPOR/SLC2A1/YPEL5/CCDC28A/NCOA4/KDM7A/CDR2/SEC14L1/SDCBP/ADD1/NFE2/FOXJ2/PPOX/NR3C1/AGPAT4/EZH1/AQP3/DAAM1/KLF3
Whole Blood	D1	Hallmark	HALLMARK_ANDROGEN_RESPONSE	61	-0.30964	-0.951354	0.546088	0.693261	0.665961	0.48514	1995	tags=34%, list=22%, signal=27%	UAP1/TMEM50A/ABHD2/PMEPA1/MAF/TSC22D1/ANKH/B4GALT1/AKT1/VAPA/ZMIZ1/CDC14B/ARID5B/NCOA4/HOMER2/IQGAP2/MAK/HMGCR/SGK1/NDRG1/STEAP4
Whole Blood	D1	BTM	leukocyte migration (M88.0)	16	0.439246	0.932325	0.563345	0.709263	0.726089	0.496338	744	tags=19%, list=8%, signal=17%	ACSL5/CEACAM1/GPR35
Whole Blood	D1	Hallmark	HALLMARK_GLYCOLYSIS	109	0.325805	0.946412	0.566618	0.709263	0.674545	0.496338	1328	tags=18%, list=14%, signal=16%	RBCK1/AKR1A1/GLRX/SDC3/ISG20/TPI1/ENO1/IDH1/B3GALT6/AGRN/NASP/PGK1/PDK3/B4GALT4/PKM/PSMC4/PPIA/COPB2/GCLC/HSPA5
Whole Blood	D1	BTM	transcription regulation in cell development (M49)	33	-0.338996	-0.922606	0.581978	0.723431	0.740293	0.506253	304	tags=12%, list=3%, signal=12%	RXRA/SDC2/HMGB2/BASP1
Whole Blood	D1	BTM	T cell activation (II) (M7.3)	29	0.383437	0.914241	0.587129	0.724801	0.740293	0.507211	371	tags=10%, list=4%, signal=10%	IL12RB1/SP140/SLAMF7
Whole Blood	D1	BTM	IL2, IL7, TCR network (M65)	11	-0.434877	-0.909855	0.597892	0.733031	0.743838	0.512971	2177	tags=64%, list=24%, signal=49%	LTB/ITK/TRBC1/PTPRCAP/IL7R/TRAC/LCK
Whole Blood	D1	BTM	signaling in T cells (I) (M35.0)	12	0.449917	0.902627	0.602765	0.733979	0.743838	0.513634	119	tags=8%, list=1%, signal=8%	ATF3
Whole Blood	D1	Hallmark	HALLMARK_KRAS_SIGNALING_DN	62	0.33965	0.915594	0.609717	0.737428	0.708973	0.516048	402	tags=8%, list=4%, signal=8%	IFI44L/RSAD2/MX1/MTHFR/KCNMB1
Whole Blood	D1	Hallmark	HALLMARK_KRAS_SIGNALING_UP	110	0.314619	0.915025	0.629334	0.756046	0.712546	0.529077	876	tags=14%, list=9%, signal=12%	PSMB8/CXCL10/EPB41L3/C3AR1/GLRX/CTSS/PLAUR/MAFB/PRDM1/IRF8/LCP1/DUSP6/FCER1G/HDAC9/TNFAIP3
Whole Blood	D1	BTM	blood coagulation (M11.1)	21	0.393619	0.88027	0.634239	0.756858	0.774439	0.529645	1070	tags=38%, list=12%, signal=34%	GNB4/CD36/PLAUR/SLC7A7/PSAP/FCER1G/SERPINA1/DOK2
Whole Blood	D1	Hallmark	HALLMARK_HEDGEHOG_SIGNALING	22	0.386497	0.873172	0.641291	0.760206	0.712546	0.531988	749	tags=14%, list=8%, signal=13%	PML/DPYSL2/CDK6
Whole Blood	D1	BTM	extracellular matrix (I) (M2.0)	18	-0.367773	-0.871343	0.646743	0.761625	0.781481	0.532981	3370	tags=56%, list=36%, signal=35%	FSTL1/COL4A2/MXRA8/COL6A3/AEBP1/COL6A1/COL5A2/COL5A1/THBS1/COL6A2
Whole Blood	D1	Hallmark	HALLMARK_E2F_TARGETS	95	0.313379	0.897193	0.660011	0.77217	0.717403	0.54036	1649	tags=27%, list=18%, signal=23%	MTHFD2/NBN/XRCC6/KPNA2/DNMT1/TP53/EIF2S1/POLA2/AK2/SRSF2/NASP/NME1/PAICS/TFRC/SNRPB/DDX39A/NOLC1/PRDX4/RAN/POLE4/MLH1/LMNB1/TIMELESS/SMC1A/ILF3/TMPO
Whole Blood	D1	BTM	enriched in activated dendritic cells/monocytes (M64)	13	0.405693	0.82753	0.695421	0.808312	0.825417	0.565652	1267	tags=38%, list=14%, signal=33%	TNFAIP2/DRAM1/SOD2/IL1B/SLC31A2
Whole Blood	D1	BTM	T cell activation (IV) (M52)	12	0.407345	0.817218	0.70341	0.808312	0.825417	0.565652	633	tags=25%, list=7%, signal=23%	PTPN6/SELL/UNC93B1
Whole Blood	D1	BTM	cell division - E2F transcription network (M4.8)	10	0.422283	0.813368	0.70445	0.808312	0.825417	0.565652	1526	tags=30%, list=17%, signal=25%	DNMT1/NASP/TIMELESS
Whole Blood	D1	BTM	extracellular matrix, complement (M140)	10	-0.396996	-0.813454	0.721543	0.819901	0.831734	0.573762	1520	tags=40%, list=16%, signal=33%	TIMP2/CRISP3/LTBP2/MMP9
Whole Blood	D1	BTM	leukocyte differentiation (M160)	11	-0.389229	-0.814351	0.724182	0.819901	0.831734	0.573762	1166	tags=27%, list=13%, signal=24%	NR4A2/RARA/ADAM8
Whole Blood	D1	BTM	mitotic cell cycle - DNA replication (M4.4)	13	-0.368512	-0.808126	0.731895	0.819901	0.832351	0.573762	2872	tags=54%, list=31%, signal=37%	CDC45/PLK4/PRIM1/MCM6/MCM5/RPA2/MCM7
Whole Blood	D1	Hallmark	HALLMARK_WNT_BETA_CATENIN_SIGNALING	27	0.347906	0.814514	0.732872	0.819901	0.777287	0.573762	604	tags=11%, list=7%, signal=10%	CUL1/PSEN2/TP53
Whole Blood	D1	Hallmark	HALLMARK_PROTEIN_SECRETION	58	0.313734	0.837198	0.746196	0.828598	0.777287	0.579848	1892	tags=31%, list=20%, signal=25%	NAPA/TMX1/SEC24D/M6PR/ATP6V1H/GALC/SCRN1/COPB2/COPE/ATP1A1/CLTA/SEC31A/RAB14/SEC22B/CTSC/GOSR2/COG2/AP2S1
Whole Blood	D1	BTM	transmembrane transport (I) (M87)	18	0.365049	0.793162	0.754503	0.828598	0.841595	0.579848	1607	tags=33%, list=17%, signal=28%	CD36/SLC7A7/TLR2/SLC31A2/HK3/HMOX1
Whole Blood	D1	BTM	regulation of signal transduction (M3)	35	-0.301673	-0.831348	0.754533	0.828598	0.841595	0.579848	1658	tags=29%, list=18%, signal=24%	FGD4/CD3E/APCDD1/UBASH3A/CDK14/GATA3/WLS/SULF2/C5AR1/FOXO1
Whole Blood	D1	BTM	enriched in dendritic cells (M168)	15	0.368101	0.770972	0.768304	0.838022	0.846484	0.586443	1009	tags=27%, list=11%, signal=24%	FAM20C/CTSB/EMILIN2/CAPG
Whole Blood	D1	BTM	immuregulation - monocytes, T and B cells (M57)	11	0.382677	0.755375	0.774935	0.838022	0.846484	0.586443	133	tags=9%, list=1%, signal=9%	CAMK2D
Whole Blood	D1	Hallmark	HALLMARK_ESTROGEN_RESPONSE_LATE	104	0.291449	0.842046	0.780592	0.838022	0.796523	0.586443	1179	tags=16%, list=13%, signal=14%	MYOF/JAK2/SNX10/IDH2/PTPN6/ISG20/DNAJC1/MICB/SLC29A1/CISH/EGR3/RBBP8/PPIF/ALDH3A2/SERPINA1/SLC1A4/BATF
Whole Blood	D1	BTM	Membrane, ER proteins (M134)	11	-0.368226	-0.770407	0.781842	0.838022	0.846484	0.586443	16	tags=36%, list=0%, signal=36%	CORO2B/RASAL2/CD72/MRVI1
Whole Blood	D1	BTM	T & B cell development, activation (M62.0)	22	0.340451	0.769146	0.788105	0.839707	0.846484	0.587622	1087	tags=18%, list=12%, signal=16%	CAMK2D/VSIG10/RGL1/SCD
Whole Blood	D1	BTM	platelet activation (I) (M32.0)	17	0.347291	0.744721	0.812312	0.859532	0.860841	0.601495	124	tags=6%, list=1%, signal=6%	NUCB1
Whole Blood	D1	BTM	cell cycle (I) (M4.1)	42	-0.283624	-0.814941	0.816315	0.859532	0.860841	0.601495	3270	tags=36%, list=35%, signal=23%	NUSAP1/NCAPG2/RRM2/MKI67/CCNB1/MAD2L1/CDC45/PLK4/PRIM1/NCAPH/RFC4/MCM6/MCM5/FANCD2/TACC3
Whole Blood	D1	Hallmark	HALLMARK_DNA_REPAIR	75	0.280917	0.779314	0.85998	0.900213	0.85998	0.629964	1073	tags=12%, list=12%, signal=11%	POLB/CMPK2/COX17/PDE4B/TP53/POLA2/ELOA/NME1/POLR2E
Whole Blood	D1	BTM	enriched in cell cycle (M167)	13	0.313634	0.639748	0.894139	0.930529	0.934416	0.651178	419	tags=8%, list=5%, signal=7%	PSMD3
Whole Blood	D1	BTM	enriched in B cells (IV) (M47.3)	12	0.306513	0.614929	0.911889	0.943516	0.944457	0.660267	348	tags=8%, list=4%, signal=8%	CIITA
Whole Blood	D1	BTM	extracellular matrix, collagen (M210)	12	0.295806	0.593449	0.927005	0.953643	0.951615	0.667354	1058	tags=17%, list=11%, signal=15%	COL8A2/SERPINA1
Whole Blood	D1	BTM	cell adhesion (M51)	15	-0.25132	-0.571169	0.961512	0.98349	0.978381	0.688241	2643	tags=47%, list=29%, signal=33%	ARHGAP6/COL6A1/GP1BA/COL5A1/JAM3/TPM1/THBS1
Whole Blood	D1	Monaco 2019	Monaco_Basophils_LD_signature	83	0.241642	0.680798	0.97587	0.988444	1	0.691707	1381	tags=16%, list=15%, signal=13%	DHRS9/LPCAT2/SLITRK4/PTGDR2/RAB44/IL5RA/TDRD9/ASRGL1/ADGRE1/ADGRE4P/CYP4F12/RNASE2/PIK3R6
Whole Blood	D1	BTM	translation initiation factor 3 complex (M245)	11	0.24188	0.477452	0.9774	0.988444	0.985899	0.691707	7013	tags=100%, list=76%, signal=24%	EIF3H/FBL/EIF3K/EIF3D/EIF3G/EEF1G/UXT/EIF3F/EEF1B2/PHB2/EIF3E
Whole Blood	D1	BTM	mismatch repair (I) (M22.0)	14	0.21499	0.444326	0.991994	0.997567	0.991994	0.698092	7262	tags=100%, list=79%, signal=21%	SMC1A/TMPO/MSH6/RMI1/ZWINT/CENPK/SMC2/POLD3/NCAPG2/MSH2/FIGNL1/PRIM1/RFC4/MCM6
Whole Blood	D1	Monaco 2019	Monaco_Progenitors_signature	99	0.160483	0.461286	1	1	1	0.699794	66	tags=1%, list=1%, signal=1%	ALDH1A1
Whole Blood	D7	Monaco 2019	Monaco_Plasmablasts_signature	96	0.931386	2.94982	0.000127845	0.00479263	0.00166198	0.00315657	270	tags=73%, list=3%, signal=72%	IGLV1-44/IGLJ2/IGLV3-21/IGHV4-34/IGLV3-1/TXNDC5/IGLV3-25/IGLV1-40/IGHV4-28/IGHV4-59/MZB1/IGLL5/IGHV3-43/IGLC1/IGLV1-47/SDC1/IGHG3/IGHV2-5/IGKV3-11/IGLC3/IGHV1-18/IGHV1-24/IGLV3-16/IGHV4-4/IGHV3-15/IGLV2-14/IGLJ3/IGKV2-30/IGHV2-26/IGHV3-11/IGKV1-12/IGLV3-10/IGHV4-39/BHLHA15/IGLV1-50/IGHG2/TNFRSF17/IGKV3D-11/IGHV3-66/IGHV3-53/IGKV1-5/IGHV1-46/IGKV1-39/IGKV2-24/IGKV1-27/IGHV5-51/IGHV3-7/KLHL14/IGHV2-70/IGLC7/IGLV6-57/IGKV1-33/IGHV1-3/IGHV3-13/IGKV3-15/IGKV4-1/IGLV2-11/IGKV3D-15/IGLV7-43/GPRC5D/IGHV3-48/IGHV6-1/IGHV1-2/IGKV3-20/IGLV2-18/IGKV3D-20/IGKV1-9/IGKV1-16/IGLV3-27/IGLV4-69
Whole Blood	D7	BTM	enriched in B cells (II) (M47.1)	35	0.757557	2.0459	0.000150399	0.00479263	0.00352198	0.00315657	755	tags=37%, list=8%, signal=34%	DENND5B/POU2AF1/KLHL14/IGHA1/CD79A/TPD52/CD24/PNOC/FCRL5/BLNK/CDK14/CD180/IGHM
Whole Blood	D7	BTM	plasma cells & B cells, immunoglobulins (M156.0)	29	0.846331	2.20861	0.000155933	0.00479263	0.00352198	0.00315657	901	tags=62%, list=10%, signal=56%	IGLV1-44/ITM2C/IGLL5/IGLJ3/IGKC/TNFRSF17/OSBPL10/CPNE5/IGKV4-1/IGKV3-20/P2RX5/GNG7/IGLV3-19/IGLV2-23/IGKV1D-13/STAP1/FCRL2/BLK
Whole Blood	D7	BTM	enriched in B cells (III) (M47.2)	25	0.804797	2.048	0.000159821	0.00479263	0.00352198	0.00315657	585	tags=40%, list=6%, signal=38%	IGLV1-44/DENND5B/IGKC/IGHA1/TPD52/CD24/PNOC/FCRL5/CDK14/CD180
Whole Blood	D7	BTM	plasma cells, immunoglobulins (M156.1)	21	0.901955	2.21546	0.000164312	0.00479263	0.00352198	0.00315657	820	tags=90%, list=9%, signal=83%	IGLV1-44/TXNDC5/IGLL5/IGLJ3/IGKC/TNFRSF17/POU2AF1/IGKV1-5/DERL3/IGHA1/IGKV4-1/IGHV3-48/IGKV3-20/PNOC/CD27/IGLV3-19/IGLV2-23/IGHM/IGKV1D-13
Whole Blood	D7	BTM	enriched in NK cells (receptor activation) (M61.2)	13	-0.778039	-1.96557	0.000230734	0.00479263	0.00352198	0.00315657	254	tags=54%, list=3%, signal=52%	ITK/KIR2DL3/CD96/CD247/KIR2DL1/PRKCQ/KIR2DL4
Whole Blood	D7	BTM	enriched in NK cells (III) (M157)	14	-0.81422	-2.09923	0.0002331	0.00479263	0.00352198	0.00315657	1455	tags=86%, list=16%, signal=72%	MATK/GPR18/PPP1R16B/CCL4/PTPN4/PVRIG/CD7/C1orf21/GIMAP6/RASGRP1/TIGIT/TRGC2
Whole Blood	D7	BTM	enriched in NK cells (II) (M61.0)	16	-0.733091	-1.96263	0.000239234	0.00479263	0.00352198	0.00315657	1308	tags=62%, list=14%, signal=54%	S1PR5/KIR2DL3/TARP/KLRB1/PVRIG/CD7/CD96/TGFBR3/CD247/KIR2DL1
Whole Blood	D7	BTM	viral sensing & immunity; IRF2 targets network (I) (M111.0)	17	-0.721627	-1.96495	0.000242895	0.00479263	0.00352198	0.00315657	1004	tags=47%, list=11%, signal=42%	CTSS/LY86/TNFSF13B/AIF1/THBS1/EREG/KYNU/CXCL16
Whole Blood	D7	Monaco 2019	Monaco_Monocytes_NC_signature	29	-0.688939	-2.13856	0.000278629	0.00479263	0.00181109	0.00315657	1402	tags=45%, list=15%, signal=38%	L1TD1/MRAS/LRRC25/CSF1R/PAPSS2/MS4A14/ABCC3/TNFRSF8/MS4A7/LYPD2/VMO1/SYT17/CXCL16
Whole Blood	D7	BTM	enriched in NK cells (I) (M7.2)	44	-0.605548	-2.06548	0.000314663	0.00479263	0.00367054	0.00315657	1641	tags=45%, list=18%, signal=38%	CTSW/PRF1/ITK/CCL5/S1PR5/XCL2/GZMH/ARL4C/TARP/STAT4/KLRB1/GZMB/MYBL1/CD96/TGFBR3/CD247/GIMAP7/PRKCH/PRKCQ/SH2D2A
Whole Blood	D7	BTM	T cell activation (I) (M7.1)	48	-0.590717	-2.05996	0.000323415	0.00479263	0.00367054	0.00315657	1526	tags=44%, list=17%, signal=37%	CD5/ITK/CD2/CCL5/TRAC/CRTAM/CD28/CD3D/CAMK4/CD7/IL7R/RASGRP1/TIGIT/GATA3/CD3E/CD247/PRKCH/SLA2/DPP4/PRKCQ/CD8A
Whole Blood	D7	BTM	enriched in T cells (I) (M7.0)	56	-0.685046	-2.45394	0.000348068	0.00479263	0.00367054	0.00315657	1393	tags=57%, list=15%, signal=49%	ITK/CD2/CCL5/XCL2/NELL2/GZMH/GPR171/TARP/TRAC/CD28/KLRB1/CD3D/CD7/GZMB/IL7R/GIMAP6/RASGRP1/TIGIT/FLT3LG/ETS1/GATA3/TRAT1/CD96/CD3E/CD247/GIMAP7/PRKCH/SH2D1A/IL32/GZMK/SLA2/PRKCQ
Whole Blood	D7	BTM	Monocyte surface signature (S4)	73	-0.48165	-1.81642	0.000388651	0.00484583	0.00375696	0.00319161	2136	tags=44%, list=23%, signal=34%	SLC24A4/ASGR2/CD93/CYBRD1/PTGIR/LRP1/P2RY13/MBOAT7/PTAFR/APCDD1/C5AR1/TMEM71/TNFSF12/SLC7A7/MCTP1/FXYD6/MS4A6A/LILRB3/KCNQ1/SIRPB1/FPR1/CD4/SLC46A2/PLXND1/CCR1/PECAM1/ASGR1/KCNE3/LILRB2/TREM1/MFSD1/TNFRSF1B
Whole Blood	D7	BTM	T cell differentiation via ITK and PKC (M18)	11	-0.836676	-2.02054	0.000450857	0.00484583	0.00382359	0.00319161	657	tags=73%, list=7%, signal=68%	ITK/ABLIM1/BCL2/ETS1/SPOCK2/PRKCH/SH2D1A/PRKCQ
Whole Blood	D7	BTM	T cell differentiation (Th2) (M19)	13	-0.767175	-1.93812	0.000461467	0.00484583	0.00382359	0.00319161	1122	tags=54%, list=12%, signal=47%	GPR171/CD28/GATA3/TRAT1/IL32/GZMK/DPP4
Whole Blood	D7	Hallmark	HALLMARK_APOPTOSIS	117	-0.462611	-1.87525	0.000518672	0.00484583	0.00568505	0.00319161	2172	tags=41%, list=23%, signal=32%	CASP4/EMP1/MGMT/RARA/DNAJA1/BMF/VDAC2/CD14/GPX3/CCNA1/IL1B/SATB1/PTK2/PRF1/CYLD/PPT1/CD2/CD44/MADD/BID/DDIT3/SOD2/IFNGR1/PPP3R1/HMOX1/PSEN1/SAT1/APP/BIRC3/RELA/GPX4/F2R/DAP3/TXNIP/LMNA/BCAP31/GNA15/CASP6/SQSTM1/HGF/TGFBR3/IER3/ANXA1/CD69/PLPPR4/EREG/SOD1/TIMP1
Whole Blood	D7	Hallmark	HALLMARK_COMPLEMENT	128	-0.470648	-1.93262	0.000548246	0.00484583	0.00568505	0.00319161	1855	tags=38%, list=20%, signal=31%	GNB2/ANXA5/CTSB/CTSL/CBLB/CALM1/LAMP2/SH2B3/GNG2/DOCK9/PFN1/GRB2/GNAI2/DYRK2/CPM/CCL5/FCN1/LYN/CR2/SRC/PLSCR1/FCER1G/CTSC/CTSS/PSEN1/DUSP6/XPNPEP1/TNFAIP3/PDGFB/ADAM9/CALM3/CPQ/GNAI3/PLA2G7/GZMB/RASGRP1/GP1BA/SPOCK2/GATA3/CD55/COL4A2/CD40LG/CFH/KYNU/FYN/SERPINA1/GZMK/DPP4/TIMP1
Whole Blood	D7	Hallmark	HALLMARK_INFLAMMATORY_RESPONSE	135	-0.404912	-1.68081	0.000554631	0.00484583	0.00568505	0.00319161	2081	tags=36%, list=23%, signal=29%	SLC31A2/AXL/CCR7/IFITM1/CD14/PTGIR/DCBLD2/IL1B/NAMPT/IL15/PTAFR/RGS1/PTGER2/SLC4A4/SLC31A1/C5AR1/PTGER4/CCL5/LYN/AQP9/NLRP3/CHST2/PSEN1/PVR/CD82/CD48/MYC/RELA/FPR1/PDE4B/NFKB1/ATP2B1/GNA15/GNAI3/IL7R/SCN1B/RASGRP1/GP1BA/HIF1A/GPR183/AHR/CD55/IL10RA/CD69/HBEGF/CXCR6/EREG/TNFRSF1B/TIMP1
Whole Blood	D7	Hallmark	HALLMARK_MYC_TARGETS_V1	137	-0.458601	-1.90594	0.000562114	0.00484583	0.00568505	0.00319161	2181	tags=42%, list=24%, signal=33%	RAD23B/YWHAQ/PSMD14/RPS2/PRDX3/HSPD1/HNRNPU/PWP1/ACP1/EIF4H/CCT5/RPS5/EIF4A1/EIF1AX/POLD2/MCM6/DUT/G3BP1/CCT3/RACK1/PSMA2/FBL/APEX1/SNRPD2/RPL18/RNPS1/ILF2/LDHA/RPLP0/HDDC2/PGK1/PPIA/EIF3D/ODC1/POLE3/HSPE1/RPL34/MYC/HNRNPR/UBE2L3/PABPC1/RPS10/SF3A1/HSP90AB1/SNRPD3/RPS3/RPL14/RSL1D1/DDX21/EEF1B2/NPM1/SERBP1/CNBP/HNRNPA1/RPS6/RPL22/RPL6/IMPDH2
Whole Blood	D7	Hallmark	HALLMARK_TNFA_SIGNALING_VIA_NFKB	141	-0.426899	-1.78325	0.000568505	0.00484583	0.00568505	0.00319161	1897	tags=37%, list=21%, signal=30%	SOCS3/IL1B/PANX1/NAMPT/BCL3/NFKB2/IL23A/SLC2A3/NR4A1/KLF4/GFPT2/F2RL1/PTGER4/BCL2A1/CCL5/CD44/KLF9/FOS/SOD2/TIPARP/KLF10/CCL4/DUSP4/PTGS2/JUNB/SAT1/FOSL2/IER5/MYC/BIRC3/RELA/TNFAIP3/PDE4B/NFKB1/PFKFB3/ATP2B1/IL7R/BHLHE40/GPR183/SQSTM1/IER3/NR4A2/LITAF/BTG1/CD69/HBEGF/CD83/NFE2L2/SNN/KYNU/DUSP2/FOSB
Whole Blood	D7	BTM	enriched in monocytes (II) (M11.0)	161	-0.470257	-1.99959	0.000638978	0.00519895	0.00494143	0.00342419	2123	tags=41%, list=23%, signal=32%	RBP7/ASGR2/MAFB/IGSF6/SLC31A2/CD93/FGR/CD14/LILRA1/LRP1/EPB41L3/P2RY13/PTAFR/CPVL/F13A1/KLF4/TBXAS1/CST3/RAB32/S100A11/C5AR1/RIN2/FCN1/LYN/AQP9/MPEG1/NLRP3/CSF1R/SLC7A7/LILRA2/CLEC4A/FCER1G/LGALS2/FXYD6/SLC15A3/MS4A6A/IFI30/LILRB3/SIRPB1/PLBD1/FPR1/ALDH2/CPPED1/LST1/FBP1/CCR1/MS4A7/LY86/ASGR1/PLA2G7/AIF1/SULF2/HNMT/KCNE3/RAB31/PILRA/LILRB2/TREM1/RNF130/HPSE/TYROBP/CD86/MS4A4A/LILRA5/KYNU/SERPINA1
Whole Blood	D7	BTM	regulation of signal transduction (M3)	35	-0.569527	-1.84616	0.000894721	0.00696326	0.00648673	0.00458621	1628	tags=49%, list=18%, signal=40%	PTK2/KLF4/APCDD1/C5AR1/LYN/CSF1R/HMOX1/FGD4/JUP/FPR1/CCR1/SULF2/GATA3/TRAT1/CD3E/HPSE/FOXO1
Whole Blood	D7	Hallmark	HALLMARK_KRAS_SIGNALING_UP	110	-0.400409	-1.60942	0.000989609	0.00738083	0.00824674	0.00486124	2120	tags=39%, list=23%, signal=30%	EMP1/MAFB/PPBP/DCBLD2/EPB41L3/IL1B/CXCR4/F13A1/GPRC5B/SATB1/DNMBP/KLF4/GFPT2/KIF5C/F2RL1/IGF2/SNAP91/CCSER2/CLEC4A/FCER1G/NRP1/PTGS2/CTSS/GUCY1A1/IL2RG/DUSP6/JUP/BIRC3/TNFAIP3/ACE/CROT/PECAM1/IL7R/SCN1B/GNG11/ETS1/IL10RA/CFH/HBEGF/LAPTM5/IGFBP3/EREG/TNFRSF1B
Whole Blood	D7	BTM	enriched in B cells (I) (M47.0)	45	0.641866	1.81393	0.00116839	0.00836571	0.00797258	0.0055099	901	tags=29%, list=10%, signal=26%	IGLJ3/KLHL14/CD79A/IGKV3-20/CD24/PNOC/P2RX5/FCRL5/IGHM/STAP1/CD200/FCRL2/BLK
Whole Blood	D7	Hallmark	HALLMARK_ALLOGRAFT_REJECTION	145	-0.361273	-1.51456	0.00175234	0.011548	0.0115784	0.00760587	1543	tags=33%, list=17%, signal=28%	PRF1/DARS1/HLA-DQA1/EIF3A/ITK/CD2/CCL5/GPR65/LYN/NLRP3/RPS19/IFNGR1/RPL9/B2M/CCL4/CTSS/CRTAM/IL2RG/STAT4/EIF3D/CD28/HCLS1/NCR1/HLA-DRA/F2R/CD3D/CD4/CD7/CCR1/PF4/PTPRC/LY86/GZMB/HLA-G/RPS9/HIF1A/NPM1/ETS1/TRAT1/CD96/CD3E/CD86/CD40LG/CD247/BCAT1/EREG/CD8A/TIMP1
Whole Blood	D7	BTM	Memory B cell surface signature (S9)	12	0.837924	1.84634	0.00176991	0.011548	0.0114061	0.00760587	166	tags=33%, list=2%, signal=33%	ITM2C/TNFRSF17/TNFRSF13B/SSPN
Whole Blood	D7	Hallmark	HALLMARK_COAGULATION	67	-0.4578	-1.6944	0.00185254	0.011548	0.0115784	0.00760587	666	tags=24%, list=7%, signal=22%	PDGFB/ADAM9/CPQ/PF4/PECAM1/BMP1/GP1BA/THBS1/SH2B2/ANXA1/CFH/CD9/FYN/SERPINA1/DPP4/TIMP1
Whole Blood	D7	Monaco 2019	Monaco_NK_signature	43	-0.527687	-1.79298	0.00187091	0.011548	0.00810727	0.00760587	2596	tags=53%, list=28%, signal=39%	LINGO2/ENPP5/PRSS23/PRSS30P/SIGLEC7/KIR2DS4/PDGFD/EOMES/KIR3DL1/SIGLEC17P/LGR6/NCAM1/S1PR5/XCL2/KIR2DL3/KLRC2/DTHD1/NCR1/F2R/C1orf21/KIR3DL2/KIR2DL1/KIR2DL4
Whole Blood	D7	BTM	putative targets of PAX3 (M89.0)	11	-0.753324	-1.81925	0.00293057	0.0174857	0.0178919	0.0115166	193	tags=55%, list=2%, signal=53%	MAFF/NR4A1/NR4A2/HBEGF/CD83/DUSP2
Whole Blood	D7	Hallmark	HALLMARK_HEME_METABOLISM	144	0.493548	1.63738	0.00314048	0.0181337	0.0174471	0.0119434	1914	tags=44%, list=21%, signal=35%	ELL2/MBOAT2/TENT5C/ALAS2/MARCHF8/SLC6A8/SLC4A1/CA1/SELENBP1/SPTB/RNF123/RAP1GAP/KAT2B/XK/TFRC/TRIM58/SLC25A37/EPB42/RBM5/RANBP10/TNS1/FECH/CTSE/BCAM/ADD2/NARF/ADIPOR1/ABCB6/CAT/PPP2R5B/E2F2/HBB/ARHGEF12/DMTN/FOXO3/ANK1/MINPP1/MKRN1/MARK3/SNCA/MXI1/MPP1/EZH1/BSG/ACP5/GLRX5/RIOK3/BPGM/HAGH/TSPAN5/GCLC/NUDT4/GYPC/GDE1/HBQ1/C3/FBXO7/MYL4/PRDX2/ABCG2/OPTN/LPIN2/EPB41
Whole Blood	D7	BTM	myeloid cell enriched receptors and transporters (M4.3)	28	-0.575459	-1.77195	0.00386527	0.0211829	0.0215718	0.0139517	2491	tags=57%, list=27%, signal=42%	MTMR11/SIGLEC7/SLC24A4/IGSF6/CD14/LILRA1/MPEG1/LRRC25/SLC7A7/CLEC4A/SLC15A3/MS4A14/CCR1/ASGR1/SULF2/CD86
Whole Blood	D7	BTM	T & B cell development, activation (M62.0)	22	-0.621027	-1.7967	0.00390523	0.0211829	0.0215718	0.0139517	630	tags=27%, list=7%, signal=25%	CD7/STK32B/TRAT1/CD3E/CD9/SH2D1A
Whole Blood	D7	BTM	Plasma cell surface signature (S3)	10	0.839323	1.76964	0.00544563	0.0282038	0.0272523	0.0185759	280	tags=50%, list=3%, signal=49%	SDC1/TRAM2/SLC44A1/CLPTM1L/HM13
Whole Blood	D7	BTM	enriched in T cells (II) (M223)	12	-0.720167	-1.77747	0.00551471	0.0282038	0.0272523	0.0185759	1987	tags=50%, list=21%, signal=39%	TC2N/FGFBP2/LBH/TRGC2/CD40LG/DPP4
Whole Blood	D7	BTM	translation initiation factor 3 complex (M245)	11	-0.731103	-1.76559	0.00586114	0.0284143	0.0272523	0.0187145	1383	tags=91%, list=15%, signal=77%	EIF3G/UXT/EIF3F/FBL/EIF3D/EIF3H/EIF3K/EEF1G/EEF1B2/EIF3E
Whole Blood	D7	BTM	T cell activation and signaling (M5.1)	21	-0.61329	-1.76008	0.00587334	0.0284143	0.0272523	0.0187145	2031	tags=71%, list=22%, signal=56%	CCR7/HLA-DRB1/PRKACB/CD52/ITK/CD2/IL2RG/HLA-DRA/CD3D/CD4/PTPRC/GIMAP6/TRAT1/CD3E/CD247
Whole Blood	D7	BTM	regulation of antigen presentation and immune response (M5.0)	73	-0.411334	-1.55124	0.00738438	0.0347843	0.0329457	0.02291	1457	tags=27%, list=16%, signal=23%	HLA-DQA1/ITK/FOS/LYN/FCER1G/TRAC/DUSP6/HLA-DRA/MEF2C/CD3D/CD4/PTPRC/TRAT1/LILRB2/CD3E/CD86/CD247/FYN/SLA2/PRKCQ
Whole Blood	D7	Hallmark	HALLMARK_UV_RESPONSE_DN	87	-0.390761	-1.51464	0.00863558	0.0396351	0.0431779	0.0261049	2240	tags=37%, list=24%, signal=28%	LDLR/PRKCA/KALRN/MGMT/FBLN5/SPOP/DBP/PRKCE/ATP2B4/NOTCH2/DLC1/MAP2K5/LTBP1/ANXA2/DYRK1A/NRP1/FHL2/ZMIZ1/DAB2/ARHGEF9/AKT3/SDC2/MYC/NR3C1/NFKB1/INSIG1/ATP2B1/PHF3/BHLHE40/NR1D2/TGFBR3/FYN
Whole Blood	D7	BTM	double positive thymocytes (M126)	11	-0.713282	-1.72255	0.00946799	0.0423693	0.0406773	0.0279057	1039	tags=36%, list=11%, signal=32%	CHI3L2/CD4/CD3E/SH2D1A
Whole Blood	D7	BTM	DC surface signature (S5)	51	-0.449705	-1.58292	0.0103575	0.0445274	0.0413039	0.029327	1621	tags=33%, list=18%, signal=28%	LAMP2/GPR137B/FPR3/HLA-DQA1/CD151/NRP1/SDC2/SPINT2/LRP11/ABCC3/TNFRSF11A/ADAM9/ACE/TSPAN33/CD9/CD83/CXCL16
Whole Blood	D7	BTM	T cell activation (III) (M7.4)	12	-0.693601	-1.7119	0.0105699	0.0445274	0.0413039	0.029327	631	tags=50%, list=7%, signal=47%	NELL2/CAMK4/RASGRP1/ETS1/CD96/PRKCQ
Whole Blood	D7	BTM	enriched in antigen presentation (II) (M95.0)	19	-0.604358	-1.69427	0.0106965	0.0445274	0.0413039	0.029327	2983	tags=68%, list=32%, signal=46%	SLA/PLEK/SELL/CD53/FGL2/HLA-DPB1/HLA-DRB1/HCLS1/HLA-DRA/PTPRC/GIMAP6/AIF1/IL10RA
Whole Blood	D7	BTM	collagen, TGFB family et al (M77)	23	-0.569809	-1.66756	0.0110381	0.044905	0.0413039	0.0295758	839	tags=39%, list=9%, signal=36%	PTK2/TGFB1I1/JUP/MEF2C/JAM3/GATA3/COL4A2/CD9/IGFBP3
Whole Blood	D7	Hallmark	HALLMARK_IL2_STAT5_SIGNALING	142	-0.32982	-1.37933	0.0119931	0.0477061	0.0545143	0.0314206	2138	tags=36%, list=23%, signal=28%	CCR4/EOMES/EMP1/GSTO1/LTB/PRAF2/MAFF/CISH/IKZF4/AHNAK/LRIG1/CAPG/DHRS3/CD81/PTGER2/SLC2A3/AHCY/PTCH1/GPR65/CD44/SYNGR2/CDCP1/ARL4A/IFNGR1/PLSCR1/NRP1/PRNP/BATF3/ODC1/CD48/GLIPR2/MYC/ST3GAL4/GPX4/TNFRSF8/SERPINB6/GABARAPL1/TTC39B/BCL2/BHLHE40/BATF/AHR/FLT3LG/IL10RA/TNFRSF21/CD86/PRKCH/CD83/UMPS/TNFRSF1B/NDRG1
Whole Blood	D7	BTM	cell cycle (I) (M4.1)	42	0.58324	1.6296	0.0138561	0.0538034	0.0496591	0.0354365	2189	tags=62%, list=24%, signal=47%	MYBL2/FOXM1/ZWINT/DHFR/AURKB/RRM2/PTTG1/SPC24/E2F2/RFC4/MCM2/FANCD2/MKI67/CENPK/PLK4/CDT1/FANCI/TPX2/NUSAP1/POLA2/ESPL1/TYMS/NCAPG/FEN1/TIMELESS/SMC2
Whole Blood	D7	BTM	cell adhesion (GO) (M117)	20	-0.585676	-1.66091	0.0141271	0.0538034	0.0496591	0.0354365	1266	tags=50%, list=14%, signal=43%	NELL2/CYTIP/SELPLG/ADAM9/PTPRC/BCL2/SPOCK2/CD96/CD40LG/PRKCQ
Whole Blood	D7	Hallmark	HALLMARK_OXIDATIVE_PHOSPHORYLATION	125	-0.336735	-1.3773	0.0145788	0.0543669	0.0607451	0.0358077	2235	tags=43%, list=24%, signal=33%	NDUFB7/ETFA/MRPL15/OGDH/IDH3G/SLC25A3/ATP6V1H/NDUFA4/PDK4/CYB5R3/NDUFB5/ATP5F1C/MGST3/VDAC2/ACADSB/PRDX3/HSPA9/SDHC/AFG3L2/ATP1B1/SURF1/SDHA/NNT/ATP5PB/ISCA1/LDHB/ATP6V1F/ATP6V1D/NDUFA6/SLC25A5/COX7B/ATP5MC2/LDHA/COX7C/ATP6V1E1/MDH2/UQCR11/HSD17B10/ATP5F1E/COX7A2/PDHB/COX4I1/IDH3A/GPX4/POR/ATP5PF/TIMM9/IMMT/ABCB7/ATP5PD/COX6C/RHOT1/LRPPRC/IDH3B
Whole Blood	D7	BTM	chaperonin mediated protein folding (I) (M204.0)	11	-0.690296	-1.66704	0.0155546	0.0568217	0.0530685	0.0374245	1953	tags=64%, list=21%, signal=50%	HSPD1/CCT5/CCT8/CCT3/FBXW2/ATIC/HSPE1
Whole Blood	D7	BTM	enriched in monocytes (surface) (M118.1)	13	-0.66092	-1.66969	0.0161514	0.0578219	0.0531435	0.0380832	1079	tags=54%, list=12%, signal=48%	SLC16A3/C1orf162/SLC24A4/MCTP1/CD4/TNFSF13B/TNFRSF1B
Whole Blood	D7	BTM	B cell surface signature (S2)	54	0.544005	1.58035	0.0164928	0.0578865	0.0531435	0.0381258	1515	tags=31%, list=16%, signal=26%	ITM2C/CD79A/SSPN/CD24/P2RX5/JAM2/FCRL5/CD180/IL5RA/SCN3A/CD200/FCRL2/CELSR1/HRH4/FCRL1/TSPAN13/NLGN4Y
Whole Blood	D7	BTM	purine nucleotide biosynthesis (M212)	11	-0.686435	-1.65772	0.0175834	0.0605275	0.0551264	0.0398652	1732	tags=45%, list=19%, signal=37%	CHCHD3/CCT3/ATIC/GMPS/IMPDH2
Whole Blood	D7	BTM	enriched in antigen presentation (III) (M95.1)	12	-0.670173	-1.65408	0.0188419	0.0636359	0.0575174	0.0419125	795	tags=75%, list=9%, signal=69%	HLA-DMA/PLEK/ICAM1/CD53/HLA-DRB1/HLA-DRA/PTPRC/AIF1/LAPTM5
Whole Blood	D7	BTM	MHC-TLR7-TLR8 cluster (M146)	15	-0.620635	-1.63047	0.019645	0.0651194	0.0584312	0.0428896	3099	tags=80%, list=34%, signal=53%	HLA-A/CD74/HLA-E/HLA-DPA1/HLA-C/HLA-DPB1/HLA-DRB1/HLA-DQA1/HLA-B/HLA-DRA/CD4/HLA-G
Whole Blood	D7	Hallmark	HALLMARK_UNFOLDED_PROTEIN_RESPONSE	73	0.494691	1.50366	0.0249024	0.081046	0.0957785	0.0533793	431	tags=18%, list=5%, signal=17%	HSP90B1/XBP1/WFS1/EDEM1/SLC1A4/HERPUD1/PDIA6/HSPA5/TUBB2A/HYOU1/WIPI1/DNAJC3/NABP1
Whole Blood	D7	BTM	leukocyte differentiation (M160)	11	-0.675193	-1.63057	0.0256988	0.0821445	0.0745266	0.0541028	2075	tags=64%, list=22%, signal=49%	RARA/BCL3/NFKB2/JUNB/NAA15/NR4A2/CD83
Whole Blood	D7	BTM	lymphocyte generic cluster (M60)	11	-0.668034	-1.61328	0.0293057	0.0913632	0.0817627	0.0601746	1386	tags=45%, list=15%, signal=39%	CD2/CHI3L2/CD28/MEF2C/SH2D2A
Whole Blood	D7	BTM	receptors, cell migration (M109)	14	-0.615437	-1.58673	0.0296037	0.0913632	0.0817627	0.0601746	578	tags=43%, list=6%, signal=40%	CCR7/S1PR1/CCR1/BCL2/GATA3/TGFBR3
Whole Blood	D7	BTM	Resting dendritic cell surface signature (S10)	50	-0.411307	-1.44118	0.0323333	0.098096	0.0872248	0.064609	2169	tags=36%, list=23%, signal=28%	TTYH3/TSPAN15/EMP1/IGSF6/ATP1B1/GPR137B/CD151/IFNGR1/CSF1R/NRP1/SPINT2/ABCC3/PLXND1/ADAM9/ACE/CD86/MFSD1/CD9
Whole Blood	D7	BTM	T cell differentiation (M14)	11	-0.657343	-1.58746	0.0353922	0.105587	0.0933068	0.0695427	1393	tags=45%, list=15%, signal=39%	ITK/CD28/RASGRP1/SPOCK2/SH2D1A
Whole Blood	D7	Monaco 2019	Monaco_MAIT_signature	13	-0.61533	-1.55452	0.0385325	0.112693	0.101487	0.0742232	353	tags=54%, list=4%, signal=52%	FLT4/RORC/TSPAN15/SLC4A10/TRAV1-2/CFH/DPP4
Whole Blood	D7	Monaco 2019	Monaco_Monocytes_C_signature	39	-0.439497	-1.45452	0.0390335	0.112693	0.101487	0.0742232	2123	tags=41%, list=23%, signal=32%	ASGR2/CD93/GPR84/VCAN/CDC42EP1/CD300LB/NRG1/CYP27A1/CLMN/RAB20/FXYD6/ALDH2/SLC46A2/PLA2G7/IER3/EREG
Whole Blood	D7	Hallmark	HALLMARK_APICAL_JUNCTION	113	-0.325332	-1.30965	0.043279	0.122967	0.15355	0.08099	1642	tags=30%, list=18%, signal=25%	SKAP2/PTK2/CD34/PFN1/AMIGO2/GNAI2/TMEM8B/MSN/SRC/SORBS3/ADAMTS5/NRXN2/VCL/MADCAM1/AKT3/JUP/RSU1/ITGB1/NEXN/ARPC2/INSIG1/ADAM9/PTPRC/PECAM1/RRAS/PIK3CB/ICAM2/BMP1/MAP3K20/NECTIN3/MYL12B/JAM3/CD86/LIMA1
Whole Blood	D7	BTM	adhesion and migration, chemotaxis (M91)	10	-0.654065	-1.53253	0.0469619	0.131347	0.121057	0.0865088	1347	tags=60%, list=15%, signal=51%	CCR7/CCL5/F2R/PF4/CXCR2/ANXA1
Whole Blood	D7	Hallmark	HALLMARK_ANGIOGENESIS	21	-0.518227	-1.48726	0.0485189	0.131776	0.15355	0.0867918	1046	tags=38%, list=11%, signal=34%	NRP1/S100A4/APP/FSTL1/PF4/PDGFA/TNFRSF21/TIMP1
Whole Blood	D7	Hallmark	HALLMARK_ADIPOGENESIS	125	-0.310104	-1.26838	0.0491361	0.131776	0.15355	0.0867918	2112	tags=29%, list=23%, signal=23%	DHCR7/REEP5/MYLK/MGST3/GPX3/PRDX3/DHRS7/SDHC/ATP1B3/UCP2/SLC66A3/CMPK1/CCNG2/COX7B/CD151/ARL4A/IFNGR1/SCP2/MDH2/UQCR11/GHITM/ALDOA/ACLY/IDH3A/GPX4/POR/ADCY6/IMMT/APLP2/TOB1/ALDH2/PFKFB3/UBC/CAVIN1/SAMM50/SOD1
Whole Blood	D7	BTM	IL2, IL7, TCR network (M65)	11	-0.632866	-1.52835	0.0498197	0.131776	0.122758	0.0867918	2593	tags=91%, list=28%, signal=65%	TRBC1/LCK/PTPRCAP/LTB/CCR7/ITK/TRAC/IL2RG/IL7R/BCL2
Whole Blood	D7	BTM	lysosomal/endosomal proteins (M139)	10	-0.649867	-1.52269	0.0503005	0.131776	0.122758	0.0867918	1764	tags=60%, list=19%, signal=49%	CTSB/AP1S2/NPC2/CD68/CTSS/PSAP
Whole Blood	D7	BTM	enriched in B cells (IV) (M47.3)	12	0.713775	1.57278	0.0507965	0.131776	0.122758	0.0867918	1038	tags=50%, list=11%, signal=44%	IGHA1/CPNE5/TPD52/CDK14/CD180/CELSR1
Whole Blood	D7	BTM	T cell surface signature (S0)	21	-0.507448	-1.45632	0.0597549	0.152802	0.141302	0.10064	1415	tags=48%, list=15%, signal=40%	PTPRCAP/ITM2A/GIMAP2/CD2/GPR171/LAG3/CD28/FLT3LG/CD3E/CXCR6
Whole Blood	D7	BTM	enriched in membrane proteins (M124)	18	0.638841	1.52195	0.060906	0.153552	0.141302	0.101134	1803	tags=56%, list=19%, signal=45%	ALAS2/CD24/SLC4A1/ELANE/ABCB6/KCNH2/SNCA/LTF/NEDD4L/ABCG2
Whole Blood	D7	BTM	T cell activation (II) (M7.3)	29	-0.449465	-1.3952	0.0651992	0.162093	0.148296	0.106759	1393	tags=41%, list=15%, signal=35%	ITK/CCL5/GPR171/TARP/CRTAM/STAT4/CD3D/TIGIT/TRAT1/CD3E/CD247/SLA2
Whole Blood	D7	Hallmark	HALLMARK_PANCREAS_BETA_CELLS	11	-0.609842	-1.47275	0.0669522	0.164103	0.192706	0.108083	1337	tags=45%, list=14%, signal=39%	SEC11A/AKT3/FOXO1/SRP14/DPP4
Whole Blood	D7	BTM	NK cell surface signature (S1)	34	-0.429818	-1.38473	0.0678414	0.164103	0.151339	0.108083	1966	tags=35%, list=21%, signal=28%	KIR3DL1/SYNGR3/NCAM1/PTGER2/S1PR5/KIR2DL3/NCR1/PVRIG/IL12RB2/TGFBR3/KIR2DL1/HAVCR2
Whole Blood	D7	Hallmark	HALLMARK_HYPOXIA	129	-0.29887	-1.23113	0.0702614	0.167691	0.192706	0.110446	1276	tags=27%, list=14%, signal=24%	TES/TPI1/CCNG2/FOS/ANXA2/DDIT3/TIPARP/LDHA/CHST2/HMOX1/KDM3A/PLAC8/PGK1/ENO1/ALDOA/S100A4/RBPJ/SDC2/FOSL2/XPNPEP1/TNFAIP3/NR3C1/PDGFB/PFKFB3/FBP1/CAVIN1/BCL2/BHLHE40/CASP6/ETS1/IER3/BTG1/EXT1/IGFBP3/NDRG1
Whole Blood	D7	Hallmark	HALLMARK_DNA_REPAIR	75	-0.341069	-1.28951	0.0732283	0.172472	0.192706	0.113595	1304	tags=25%, list=14%, signal=22%	CANT1/DAD1/USP11/PDE6G/POLR2A/SDCBP/HCLS1/POLR3GL/GPX4/ADCY6/PDE4B/BCAP31/RAD51/POLD3/CETN2/PRIM1/RPA2/IMPDH2/UMPS
Whole Blood	D7	BTM	enriched in monocytes (IV) (M118.0)	46	-0.385843	-1.33086	0.0777885	0.180833	0.170254	0.119102	1163	tags=24%, list=13%, signal=21%	CD68/PTGS2/CTSS/FGD4/VNN1/DUSP6/EMILIN2/CD4/TNFSF13B/CXCR2/TNFRSF1B
Whole Blood	D7	BTM	activated dendritic cells (M67)	11	0.697558	1.50312	0.0821056	0.185618	0.174965	0.122253	43	tags=9%, list=0%, signal=9%	IGKC
Whole Blood	D7	Monaco 2019	Monaco_B_NSM_signature	10	0.711129	1.49935	0.0824106	0.185618	0.150606	0.122253	1403	tags=50%, list=15%, signal=42%	IGKV2-28/FCRL2/PIP5K1B/CELSR1/E2F5
Whole Blood	D7	BTM	myeloid, dendritic cell activation via NFkB (I) (M43.0)	11	-0.594206	-1.43499	0.0829576	0.185618	0.174965	0.122253	1786	tags=55%, list=19%, signal=44%	BCL3/NFKB2/IL23A/CCL5/SAMSN1/CD83
Whole Blood	D7	Monaco 2019	Monaco_mDCs_signature	26	-0.447936	-1.35377	0.0897126	0.196776	0.150606	0.129602	2611	tags=42%, list=28%, signal=30%	CLEC10A/CYP2S1/CES1/SPINT1/CPVL/ACPP/CST3/FPR3/LGALS2/SEZ6L/HBEGF
Whole Blood	D7	BTM	blood coagulation (M11.1)	21	-0.480227	-1.3782	0.090143	0.196776	0.186725	0.129602	1246	tags=38%, list=13%, signal=33%	F13A1/LYN/SLC7A7/FCER1G/PSAP/PECAM1/TREM1/SERPINA1
Whole Blood	D7	Monaco 2019	Monaco_Basophils_LD_signature	83	0.430473	1.3337	0.0926804	0.199877	0.150606	0.131645	1649	tags=36%, list=18%, signal=30%	CYP4F12/EEF2K/FGFR2/OXER1/PIK3R6/CACNA1D/RAB44/ADGRE4P/XK/OSBPL1A/KRT81/LUM/CSF1/HSD3B7/DHRS9/IL5RA/SLITRK4/ALS2/LIN7A/PTGDR2/TRPM6/BACE2/RNASE2/SEMA7A/ATP8B4/HRH4/PNPLA1/HK3/TPST1/PMP22
Whole Blood	D7	BTM	cell adhesion (M51)	15	-0.529203	-1.39027	0.0970414	0.206791	0.197488	0.136198	414	tags=47%, list=4%, signal=45%	MMRN1/ARHGAP6/IL1B/GP1BA/THBS1/JAM3/PARVB
Whole Blood	D7	BTM	extracellular matrix, collagen (M210)	12	-0.566216	-1.39749	0.100184	0.210975	0.200368	0.138955	41	tags=25%, list=0%, signal=25%	TGFB1I1/SERPINA1/TIMP1
Whole Blood	D7	BTM	chromosome Y linked (M240)	10	0.68485	1.44394	0.108187	0.225179	0.212706	0.14831	398	tags=20%, list=4%, signal=19%	KDM5D/UTY
Whole Blood	D7	BTM	inflammatory response (M33)	10	-0.581236	-1.36189	0.122635	0.252318	0.237095	0.166184	1050	tags=40%, list=11%, signal=35%	TBC1D8/FCER1G/AIF1/TYROBP
Whole Blood	D7	Hallmark	HALLMARK_FATTY_ACID_METABOLISM	91	-0.306741	-1.19413	0.125112	0.254489	0.309814	0.167614	2732	tags=37%, list=30%, signal=27%	CA4/CA6/HMGCL/DHCR24/HPGD/ACSL5/IDH3G/TP53INP2/ADIPOR2/HSD17B11/HSPH1/YWHAH/MIF/BLVRA/HSP90AA1/SMS/HSDL2/SDHC/SDHA/APEX1/LGALS1/LDHA/ERP29/MDH2/HSD17B10/VNN1/ALDOA/ODC1/PDHB/GABARAPL1/S100A10/ACAT2/GLUL/IDH3B
Whole Blood	D7	Hallmark	HALLMARK_P53_PATHWAY	133	-0.280843	-1.16326	0.130122	0.261706	0.309814	0.172367	1629	tags=29%, list=18%, signal=25%	CD81/LDHB/KLF4/RACK1/ABHD4/RALGDS/FOS/RPL18/DDIT3/CCNK/CDKN2B/HMOX1/CTSF/IFI30/S100A4/RPS12/SLC3A2/CD82/SAT1/PITPNC1/APP/IER5/WWP1/F2R/TXNIP/RAP2B/RPL36/TOB1/HINT1/S100A10/MAPKAPK3/VAMP8/PDGFA/PVT1/IER3/TM4SF1/BTG1/HBEGF/NDRG1
Whole Blood	D7	BTM	enriched in antigen presentation (I) (M71)	13	-0.525457	-1.32747	0.137056	0.272589	0.260631	0.179535	1879	tags=85%, list=20%, signal=68%	ASPH/CYP1B1/CD74/PLAUR/HLA-DPA1/HLA-DPB1/HLA-DRB1/HLA-DQA1/HMOX1/PTGS2/HLA-DRA
Whole Blood	D7	BTM	CORO1A-DEF6 network (I) (M32.2)	13	0.616297	1.37501	0.141673	0.278675	0.265065	0.183543	1621	tags=46%, list=18%, signal=38%	HGS/TSC2/SH2B1/STXBP2/CLPTM1/DEF6
Whole Blood	D7	BTM	suppression of MAPK signaling (M56)	11	-0.550044	-1.32834	0.146979	0.285971	0.270628	0.188349	2631	tags=55%, list=28%, signal=39%	DUSP3/CD14/IL1B/ARRB1/FOS/DUSP6
Whole Blood	D7	BTM	Activated (LPS) dendritic cell surface signature (S11)	25	-0.417933	-1.25144	0.158077	0.304257	0.286515	0.200392	2378	tags=28%, list=26%, signal=21%	TMCC3/SLC31A2/F11R/SLC43A2/LAMP2/TNFSF13B/EREG
Whole Blood	D7	BTM	leukocyte activation and migration (M45)	10	-0.558691	-1.30906	0.161585	0.307699	0.288367	0.202659	1386	tags=50%, list=15%, signal=43%	CD2/FCER1G/SELPLG/CD48/FYN
Whole Blood	D7	Hallmark	HALLMARK_ANDROGEN_RESPONSE	61	0.421713	1.24916	0.170907	0.322025	0.388425	0.212095	315	tags=11%, list=3%, signal=11%	ELL2/LMAN1/UBE2J1/TPD52/SEC24D/B4GALT1/PTK2B
Whole Blood	D7	BTM	cell division (stimulated CD4+ T cells) (M46)	14	0.583224	1.32372	0.17472	0.32578	0.307083	0.214568	1738	tags=50%, list=19%, signal=41%	SHCBP1/ZWINT/MYB/RRM2/CDT1/APOBEC3B/TYMS
Whole Blood	D7	BTM	myeloid, dendritic cell activation via NFkB (II) (M43.1)	12	-0.519498	-1.28219	0.177619	0.327772	0.30752	0.21588	2626	tags=67%, list=28%, signal=48%	ICAM1/NFKBIA/LTB/BCL3/NFKB2/IL23A/CCL5/BIRC3
Whole Blood	D7	BTM	regulation of localization (GO) (M63)	11	0.607576	1.30922	0.187208	0.341941	0.319355	0.225213	1376	tags=36%, list=15%, signal=31%	MAP2K2/TSC2/STXBP2/NAPA
Whole Blood	D7	BTM	enriched in B cells (VI) (M69)	19	0.530061	1.27927	0.199432	0.360588	0.335276	0.237494	2724	tags=53%, list=29%, signal=37%	CD79A/P2RX5/CD200/FCRL2/FCRL1/TSPAN13/ABCB4/MS4A1/CD22/PCDH9
Whole Blood	D7	Hallmark	HALLMARK_UV_RESPONSE_UP	103	-0.280975	-1.11911	0.202501	0.362477	0.44022	0.238738	1618	tags=27%, list=17%, signal=23%	ATP6V1F/TUBA4A/CYB5R1/NR4A1/CDC5L/PPT1/FOS/BID/LYN/SOD2/CYB5B/CDKN2B/TMBIM6/HMOX1/PSMC3/ALDOA/JUNB/POLE3/EIF2S3/DNAJB1/KLHDC3/DLG4/RASGRP1/DDX21/SQSTM1/BTG1/SELENOW/FOSB
Whole Blood	D7	BTM	BCR signaling (M54)	11	0.5952	1.28255	0.205713	0.364581	0.340896	0.240124	2634	tags=73%, list=28%, signal=52%	PLCG2/BLNK/PIK3R5/INPP5D/PTPN6/SYK/BTK/PIK3R3
Whole Blood	D7	Hallmark	HALLMARK_APICAL_SURFACE	23	-0.410261	-1.20064	0.211827	0.371735	0.441305	0.244836	1468	tags=39%, list=16%, signal=33%	ADIPOR2/DCBLD2/TMEM8B/AFAP1L2/LYN/IL2RG/APP/SULF2/GATA3
Whole Blood	D7	BTM	cell movement, Adhesion & Platelet activation (M30)	12	-0.494922	-1.22153	0.221507	0.38495	0.361899	0.253539	1628	tags=42%, list=18%, signal=34%	PTK2/GP6/PDGFA/HBEGF/CD9
Whole Blood	D7	Hallmark	HALLMARK_MYC_TARGETS_V2	36	-0.354844	-1.15859	0.22858	0.393421	0.45716	0.259119	2743	tags=39%, list=30%, signal=27%	GNL3/FARSA/WDR43/RABEPK/EXOSC5/UTP20/HSPD1/NDUFAF4/UNG/MRTO4/HSPE1/MYC/NPM1/DUSP2
Whole Blood	D7	BTM	leukocyte migration (M88.0)	16	0.532123	1.23796	0.233768	0.39852	0.376627	0.262477	1192	tags=38%, list=13%, signal=33%	FA2H/XK/PIP5K1B/MAPK13/GPR35/LGALS4
Whole Blood	D7	BTM	signaling in T cells (I) (M35.0)	12	-0.480254	-1.18533	0.256664	0.433422	0.403624	0.285465	1543	tags=58%, list=17%, signal=49%	TNFRSF4/ATF3/PRF1/FOS/JUNB/GZMB/FOSB
Whole Blood	D7	BTM	small GTPase mediated signal transduction (M215)	12	0.551046	1.21421	0.262301	0.435983	0.403624	0.287152	1382	tags=25%, list=15%, signal=21%	GMIP/ARHGAP9/ARHGAP4
Whole Blood	D7	BTM	chemokines and inflammatory molecules in myeloid cells (M86.0)	13	-0.461431	-1.16572	0.264421	0.435983	0.403624	0.287152	2348	tags=69%, list=25%, signal=52%	NFKBIA/HS3ST3B1/CXCL1/IL1B/BCL2A1/CCL4/TNFAIP3/PDE4B/NFKB1
Whole Blood	D7	BTM	B cell development/activation (M58)	11	-0.484747	-1.17065	0.266456	0.435983	0.403624	0.287152	1957	tags=55%, list=21%, signal=43%	SPIB/GAB2/LYN/DUSP6/BCL2/JAM3
Whole Blood	D7	BTM	T cell activation (IV) (M52)	12	-0.474353	-1.17076	0.267923	0.435983	0.403624	0.287152	1526	tags=58%, list=17%, signal=49%	LCK/SPI1/CD5/LAG3/PTPRC/GATA3/CD3E
Whole Blood	D7	BTM	extracellular matrix (II) (M2.1)	31	0.434026	1.1443	0.296962	0.478885	0.441636	0.315408	1534	tags=35%, list=17%, signal=30%	CEACAM8/MPO/CTSG/CHIT1/ARG1/FBN1/CRISP3/ENTPD1/OLFM4/AEBP1/ACHE
Whole Blood	D7	BTM	enriched in activated dendritic cells/monocytes (M64)	13	-0.444331	-1.12252	0.307568	0.49156	0.451619	0.323756	2506	tags=54%, list=27%, signal=39%	MARCKS/BASP1/CXCL1/SLC31A2/IL1B/SOD2/SLC15A3
Whole Blood	D7	BTM	enriched in cell cycle (M167)	13	0.511904	1.1421	0.321454	0.509206	0.466108	0.335378	1769	tags=46%, list=19%, signal=37%	BCL2L1/STRADB/TSC2/PSMD3/EHMT2/CDC34
Whole Blood	D7	Hallmark	HALLMARK_ESTROGEN_RESPONSE_EARLY	112	-0.260397	-1.04947	0.330308	0.518641	0.635207	0.341592	2112	tags=36%, list=23%, signal=28%	DHCR7/RETREG1/FKBP4/RARA/PLAAT3/ADCY9/CISH/MAST4/LRIG1/DHRS3/KLF4/ELF1/GAB2/RBBP8/DLC1/CD44/CANT1/FOS/NBL1/ENDOD1/TIPARP/KLF10/ZNF185/FHL2/WWC1/PAPSS2/SEC14L2/ARL3/MYC/TGIF2/INPP5F/ABLIM1/TOB1/FDFT1/RASGRP1/BCL2/BHLHE40/MYBL1/OPN3/RAB31
Whole Blood	D7	BTM	cell division - E2F transcription network (M4.8)	10	0.529251	1.11588	0.337811	0.52581	0.483779	0.346314	2096	tags=30%, list=23%, signal=23%	ZWINT/MCM2/TIMELESS
Whole Blood	D7	Hallmark	HALLMARK_KRAS_SIGNALING_DN	62	-0.288451	-1.05208	0.351371	0.542202	0.650687	0.35711	414	tags=16%, list=4%, signal=16%	CHST2/WNT16/SLC12A3/GP1BA/CCR8/PDE6B/ASB7/NR4A2/CD40LG/SNN
Whole Blood	D7	BTM	immuregulation - monocytes, T and B cells (M57)	11	0.507436	1.09344	0.357348	0.546712	0.504131	0.360081	901	tags=27%, list=10%, signal=25%	CD79A/CD200/BLK
Whole Blood	D7	BTM	cell cycle and transcription (M4.0)	182	-0.238544	-1.03038	0.360913	0.547487	0.504131	0.360591	1550	tags=24%, list=17%, signal=20%	KLF4/TBXAS1/CST3/S100A11/C5AR1/RIN2/FCN1/MPEG1/LRRC25/CSF1R/SLC7A7/LILRA2/CLEC4A/HMOX1/NCAPH/FCER1G/LGALS2/FXYD6/SLC15A3/MS4A6A/IFI30/LILRB3/PLBD1/FPR1/ALDH2/CPPED1/LST1/CCR1/LY86/ASGR1/RAD51/AIF1/HNMT/RAB31/PILRA/LILRB2/RNF130/HPSE/TYROBP/CD86/PRIM1/KYNU/SERPINA1
Whole Blood	D7	BTM	platelet activation (II) (M32.1)	18	0.458107	1.09137	0.367953	0.552906	0.504131	0.36416	426	tags=17%, list=5%, signal=16%	NBEAL2/HGS/MAP2K2
Whole Blood	D7	BTM	cell cycle (III) (M103)	25	0.424532	1.08032	0.372383	0.552906	0.504131	0.36416	1650	tags=24%, list=18%, signal=20%	TFDP1/PTTG1/E2F2/MCM2/E2F5/ESPL1
Whole Blood	D7	BTM	extracellular matrix, complement (M140)	10	0.510055	1.07541	0.373752	0.552906	0.504131	0.36416	1487	tags=30%, list=16%, signal=25%	LTBP2/CRISP3/MMP8
Whole Blood	D7	Hallmark	HALLMARK_TGF_BETA_SIGNALING	38	-0.316553	-1.04328	0.386294	0.566775	0.68981	0.373295	1114	tags=16%, list=12%, signal=14%	KLF10/JUNB/ACVR1/THBS1/RAB31/RHOA
Whole Blood	D7	BTM	mitotic cell cycle - DNA replication (M4.4)	13	-0.414074	-1.04608	0.399862	0.581912	0.533149	0.383265	145	tags=23%, list=2%, signal=23%	MCM6/PRIM1/RPA2
Whole Blood	D7	BTM	regulation of transcription, transcription factors (M213)	11	0.471395	1.01577	0.438735	0.630164	0.578333	0.415044	1314	tags=36%, list=14%, signal=31%	CLK4/BTAF1/CLK1/ZDHHC17
Whole Blood	D7	Hallmark	HALLMARK_IL6_JAK_STAT3_SIGNALING	59	-0.279394	-1.00915	0.440853	0.630164	0.739298	0.415044	1527	tags=32%, list=17%, signal=27%	CXCL1/LTB/CD14/SOCS3/IL1B/GRB2/LEPR/TNFRSF1A/CD44/IFNGR1/HMOX1/IL2RG/IL10RB/CCR1/PF4/PTPN2/TNFRSF21/CD9/TNFRSF1B
Whole Blood	D7	Hallmark	HALLMARK_GLYCOLYSIS	109	0.314425	1.01	0.443579	0.630164	0.739298	0.415044	2460	tags=37%, list=27%, signal=27%	SDC1/PDK3/HDLBP/LDHC/HSPA5/B4GALT1/GFPT1/PHKA2/CAPN5/PGM2/CLDN9/ABCB6/PMM2/MXI1/PGAM1/VLDLR/EXT2/RRAGD/TXN/GCLC/TPST1/AGL/NOL3/COPB2/HK2/VEGFA/RBCK1/NDUFV3/B4GALT4/MIOX/ANKZF1/CLN6/GYS1/COG2/PPFIA4/PSMC4/G6PD/ZNF292/B3GAT1/AGRN
Whole Blood	D7	BTM	inflammasome receptors and signaling (M53)	12	-0.402924	-0.99447	0.458869	0.646753	0.598077	0.425971	1228	tags=83%, list=13%, signal=72%	NLRC4/RXRA/RIPK2/TLR4/BIRC2/PAK1/NFKBIA/NLRP3/BIRC3/TNFAIP3
Whole Blood	D7	BTM	integrin cell surface interactions (I) (M1.0)	15	0.429167	0.98735	0.467371	0.653589	0.602389	0.430473	491	tags=13%, list=5%, signal=13%	LAMC1/ITGA9
Whole Blood	D7	BTM	KLF12 targets network (M32.3)	11	0.452415	0.974876	0.480057	0.664308	0.611941	0.437533	1355	tags=36%, list=15%, signal=31%	NBEAL2/HGS/CLPTM1/DGKZ
Whole Blood	D7	Hallmark	HALLMARK_E2F_TARGETS	95	0.311318	0.984379	0.482458	0.664308	0.778159	0.437533	1650	tags=22%, list=18%, signal=18%	MYBL2/PRDX4/TFRC/AURKB/RRM2/PTTG1/SPC24/PMS2/SRSF2/TK1/BARD1/MCM2/MKI67/DDX39A/ILF3/SHMT1/LUC7L3/PLK4/TCF19/POLA2/ESPL1
Whole Blood	D7	BTM	Naive B cell surface signature (S8)	16	0.415312	0.96621	0.489866	0.669359	0.617657	0.44086	2894	tags=56%, list=31%, signal=39%	JAM2/CD200/HRH4/P2RY14/TSPAN13/GABBR1/CD37/HVCN1/HLA-DOA
Whole Blood	D7	Hallmark	HALLMARK_NOTCH_SIGNALING	21	-0.334511	-0.960012	0.512002	0.694306	0.800003	0.457291	3000	tags=43%, list=32%, signal=29%	PPARD/MAML2/DTX1/PRKCA/FBXW11/NOTCH2/ARRB1/SKP1/NOTCH3
Whole Blood	D7	BTM	E2F1 targets (Q3) (M10.0)	13	-0.377458	-0.953576	0.517766	0.696844	0.645816	0.458962	1911	tags=38%, list=21%, signal=31%	ARHGAP6/MCM6/UNG/RAD51/HOXA9
Whole Blood	D7	BTM	endoplasmic reticulum (M37.2)	16	0.395761	0.920723	0.54483	0.727795	0.672343	0.479348	2837	tags=50%, list=31%, signal=35%	WFS1/CYP4F3/ACSL1/UNC93B1/CYP4F2/SORT1/SCD/LPCAT2
Whole Blood	D7	Hallmark	HALLMARK_SPERMATOGENESIS	44	0.328886	0.926952	0.559349	0.741656	0.847499	0.488477	986	tags=20%, list=11%, signal=18%	SLC2A5/LDHC/STRBP/ALOX15/TLE4/CHFR/PCSK4/RFC4/GFI1
Whole Blood	D7	BTM	transcription regulation in cell development (M49)	33	0.34138	0.910207	0.57374	0.755144	0.700567	0.49736	2037	tags=36%, list=22%, signal=28%	SPTB/TMOD1/EPB42/ARHGEF12/ANK1/GSN/MYH10/CEBPA/ACHE/TYMS/SPTA1/GATA1
Whole Blood	D7	Hallmark	HALLMARK_ESTROGEN_RESPONSE_LATE	104	-0.237244	-0.948591	0.595033	0.777452	0.860855	0.512053	648	tags=12%, list=7%, signal=12%	TOB1/DLG5/FDFT1/COX6C/BCL2/BATF/OPN3/RAB31/MOCS2/CD9/HOMER2/DUSP2/SERPINA1
Whole Blood	D7	BTM	mismatch repair (I) (M22.0)	14	-0.346457	-0.893241	0.609324	0.790355	0.736267	0.520551	536	tags=36%, list=6%, signal=34%	FIGNL1/MCM6/MSH6/POLD3/PRIM1
Whole Blood	D7	Monaco 2019	Monaco_B_Naive_signature	20	0.356346	0.868185	0.618748	0.792115	0.783127	0.521711	2175	tags=35%, list=24%, signal=27%	CA1/LARGE1/FCRL1/LINC01013/ABCB4/IGHD/LARGE2
Whole Blood	D7	BTM	enriched in B cells (V) (M47.4)	10	0.404304	0.85244	0.619532	0.792115	0.740883	0.521711	1038	tags=30%, list=11%, signal=27%	FCRL5/CD180/CELSR1
Whole Blood	D7	Hallmark	HALLMARK_EPITHELIAL_MESENCHYMAL_TRANSITION	111	0.277618	0.893958	0.638934	0.811129	0.860855	0.534234	949	tags=11%, list=10%, signal=10%	SDC1/PPIB/LAMC1/SLC6A8/CD59/CALU/LUM/FBN1/GPX7/FBLN1/ITGA2/P3H1
Whole Blood	D7	Hallmark	HALLMARK_PROTEIN_SECRETION	58	0.297924	0.875013	0.644113	0.811945	0.860855	0.534771	871	tags=12%, list=9%, signal=11%	LMAN1/SSPN/TPD52/SEC24D/RER1/STX16/GNAS
Whole Blood	D7	BTM	complement activation (I) (M112.0)	10	-0.366694	-0.859194	0.649455	0.812954	0.768742	0.535436	1422	tags=20%, list=15%, signal=17%	C5AR1/CFH
Whole Blood	D7	BTM	TLR and inflammatory signaling (M16)	39	-0.267571	-0.885532	0.664188	0.821213	0.778241	0.540875	1422	tags=28%, list=15%, signal=24%	FGR/FCGR2C/P2RY13/C5AR1/AQP9/LILRB3/FPR1/PILRA/LILRB2/CXCR2/TYROBP
Whole Blood	D7	Hallmark	HALLMARK_MTORC1_SIGNALING	137	0.269338	0.888529	0.665815	0.821213	0.860855	0.540875	508	tags=7%, list=5%, signal=7%	HSP90B1/XBP1/EDEM1/SLC1A4/HSPA5/TFRC/DHFR/PDK1/STARD4/RRM2
Whole Blood	D7	BTM	platelet activation (I) (M32.0)	17	-0.314391	-0.856071	0.672091	0.821213	0.779626	0.540875	3116	tags=59%, list=34%, signal=39%	PPP1CA/TLN1/FLNA/APEH/PPP2R1A/CCDC22/GNB2/PFN1/GNAI2/POR
Whole Blood	D7	Hallmark	HALLMARK_G2M_CHECKPOINT	105	0.272387	0.87179	0.674404	0.821213	0.860855	0.540875	2378	tags=33%, list=26%, signal=25%	MYBL2/TFDP1/AURKB/PTTG1/SRSF2/E2F2/E2F4/KMT5A/MAPK14/BARD1/MCM2/MKI67/DDX39A/ILF3/PLK4/TPX2/NUSAP1/UCK2/POLA2/EWSR1/KNL1/ESPL1/UPF1/SLC7A5/KPNA2/SMAD3/POLE/TMPO/SMC2/SFPQ/SLC7A1/HIRA/CDC25B/ATF5/CDC7
Whole Blood	D7	Hallmark	HALLMARK_CHOLESTEROL_HOMEOSTASIS	54	0.292031	0.848355	0.683112	0.822225	0.860855	0.541542	478	tags=9%, list=5%, signal=9%	GLDC/PDK3/GSTM2/STARD4/TP53INP1
Whole Blood	D7	Hallmark	HALLMARK_XENOBIOTIC_METABOLISM	115	-0.226446	-0.914795	0.688684	0.822225	0.860855	0.541542	1399	tags=21%, list=15%, signal=18%	TNFRSF1A/AHCY/CYP2E1/CYP27A1/AQP9/TMBIM6/HMOX1/PGRMC1/GAD1/PAPSS2/VNN1/JUP/COMT/SPINT2/POR/ABCC3/ALDH2/GABARAPL1/FBP1/CROT/ATOH8/CASP6/BCAT1/KYNU
Whole Blood	D7	BTM	extracellular matrix (I) (M2.0)	18	-0.306975	-0.845309	0.689015	0.822225	0.790428	0.541542	698	tags=17%, list=8%, signal=15%	FSTL1/THBS1/COL4A2
Whole Blood	D7	BTM	enriched in neutrophils (II) (M163)	13	0.355859	0.793953	0.699012	0.826192	0.790428	0.544155	795	tags=15%, list=9%, signal=14%	DENND3/BEST1
Whole Blood	D7	BTM	transmembrane transport (I) (M87)	18	0.334332	0.796498	0.701846	0.826192	0.790428	0.544155	907	tags=22%, list=10%, signal=20%	SLC4A1/ABCB6/KCNH2/TLR2
Whole Blood	D7	Monaco 2019	Monaco_pDCs_signature	68	0.278407	0.837655	0.712374	0.826192	0.783127	0.544155	673	tags=10%, list=7%, signal=10%	DERL3/MYBL2/CCDC189/FAM160A1/BLNK/SCAMP5/PFKFB2
Whole Blood	D7	Monaco 2019	Monaco_Neutrophils_signature	147	0.25837	0.858915	0.718739	0.826192	0.783127	0.544155	2247	tags=28%, list=24%, signal=21%	NSUN7/KCNJ15/PGLYRP1/TM6SF1/FAM157A/HCG27/TMEM272/GDPD3/FAM157B/TLR2/PHOSPHO1/ANXA3/ITGAX/TLR6/MIR3945HG/LRRC4/CACNA1E/RBM47/PADI4/DYSF/CEACAM4/STX3/CAMP/ZDHHC18/CLEC7A/AOC2/ST20/LUCAT1/CYP4F3/PADI2/FCGR1B/FCGR1A/CHST15/ROPN1L/NFE4/MGAM/SIRPD/RASGRP4/PEAK3/PROK2/MME
Whole Blood	D7	Monaco 2019	Monaco_Monocytes_I_signature	12	-0.325981	-0.804564	0.722886	0.826192	0.783127	0.544155	439	tags=58%, list=5%, signal=56%	CXCL10/MERTK/P2RY2/AIFM3/MARCKS/TTYH3/SMCO4
Whole Blood	D7	BTM	Membrane, ER proteins (M134)	11	-0.331171	-0.799768	0.724527	0.826192	0.796242	0.544155	2794	tags=64%, list=30%, signal=44%	NAV1/ENG/RGL1/CD72/DHCR24/PTK2/STK32B
Whole Blood	D7	BTM	CD4 T cell surface signature Th2-stimulated (S7)	10	-0.342098	-0.801565	0.726241	0.826192	0.796242	0.544155	2619	tags=60%, list=28%, signal=43%	IL17RB/CD3G/ITM2A/CLDND1/GPR171/CD28
Whole Blood	D7	BTM	antiviral IFN signature (M75)	22	0.313232	0.780082	0.729265	0.826192	0.796242	0.544155	3772	tags=55%, list=41%, signal=32%	ELANE/ANXA3/SERPING1/CARD9/IFIT1/PML/IRF7/DDX58/RSAD2/DHX58/OAS3/C1QB
Whole Blood	D7	BTM	enriched in dendritic cells (M168)	15	0.332273	0.764435	0.734464	0.82685	0.796242	0.544588	1337	tags=27%, list=14%, signal=23%	TACSTD2/FAM20C/CLEC5A/RRAGD
Whole Blood	D7	Hallmark	HALLMARK_HEDGEHOG_SIGNALING	22	0.299378	0.74558	0.772764	0.86453	0.942395	0.569405	1981	tags=32%, list=21%, signal=25%	CELSR1/VLDLR/RASA1/ACHE/LDB1/VEGFA/OPHN1
Whole Blood	D7	Hallmark	HALLMARK_INTERFERON_GAMMA_RESPONSE	170	-0.210656	-0.900172	0.792261	0.878303	0.943167	0.578477	1457	tags=17%, list=16%, signal=15%	HLA-DQA1/PSMA2/CCL5/ARID5B/SOD2/IFITM2/GPR18/ARL4A/PLSCR1/B2M/PTGS2/STAT4/HLA-B/IFI30/TNFAIP3/TXNIP/FPR1/PDE4B/NFKB1/VAMP8/HLA-G/HIF1A/PTPN2/IL10RA/CD86/BTG1/CFH/AUTS2/CD69
Whole Blood	D7	BTM	immune activation - generic cluster (M37.0)	225	0.241033	0.836007	0.795703	0.878303	0.849306	0.578477	2075	tags=27%, list=22%, signal=21%	MBOAT2/RNASE3/BPI/CTSG/AZU1/CHIT1/TACSTD2/MS4A3/TCN1/KCNJ15/CEBPE/CEACAM6/MYB/CDK14/ERI2/TM6SF1/DEFA4/PSRC1/ELANE/CLC/ARG1/ST3GAL6/CRISP3/LIN7A/ENTPD1/SLCO4C1/ANXA3/ICOSLG/LRRC4/NCF4/GSN/CLEC5A/BARD1/OLFM4/HAL/DYSF/RNASE2/BST1/ABCA13/ATP8B4/CAMP/MMP8/LTF/HK3/PCBP3/PRAM1/DEFA1/CORO2A/CYP4F3/VANGL1/PADI2/SIGLEC9/LCN2/ROPN1L/ACSL1/BANK1/ARHGEF10L/RETN/CIITA/MGAM
Whole Blood	D7	BTM	enriched in myeloid cells and monocytes (M81)	21	-0.270782	-0.777117	0.799796	0.878303	0.849306	0.578477	1228	tags=33%, list=13%, signal=29%	CD14/MMRN1/NLRP3/CSF1R/FCER1G/PDGFA/THBS1
Whole Blood	D7	BTM	mitotic cell cycle in stimulated CD4 T cells (M4.5)	12	-0.300487	-0.741641	0.805377	0.879039	0.849306	0.578962	2159	tags=33%, list=23%, signal=26%	CDCA7/MCM6/LAG3/CXCR6
Whole Blood	D7	Hallmark	HALLMARK_MYOGENESIS	108	0.243796	0.782161	0.834089	0.894435	0.948853	0.589102	1763	tags=25%, list=19%, signal=20%	FOXO4/SSPN/SLC6A8/MEF2A/VIPR1/TSC2/KCNH2/SH2B1/FKBP1B/WWTR1/ITGB4/MYBPC3/DENND2B/PDE4DIP/LARGE1/GSN/DMPK/SIRT2/AKT2/AEBP1/PDLIM7/MYBPH/ACHE/AGL/NAV2/MYH3/MYL4
Whole Blood	D7	Hallmark	HALLMARK_REACTIVE_OXYGEN_SPECIES_PATHWAY	42	-0.234187	-0.792161	0.834991	0.894435	0.948853	0.589102	1574	tags=21%, list=17%, signal=18%	LSP1/NDUFA6/SOD2/PRNP/JUNB/GPX4/MBP/GCLM/SOD1
Whole Blood	D7	BTM	cell junction (GO) (M4.13)	10	-0.303257	-0.710556	0.835967	0.894435	0.873623	0.589102	3337	tags=50%, list=36%, signal=32%	LCP1/PAK1/HCK/EPB41L3/IFI30
Whole Blood	D7	Monaco 2019	Monaco_Progenitors_signature	99	0.2427	0.771611	0.83947	0.894435	0.83947	0.589102	789	tags=11%, list=9%, signal=10%	SLC2A5/MPO/TSPAN7/IGF2BP2/MYO5C/MYB/ITGA9/FBN1/B3GALNT1/SCN3A/P2RX1
Whole Blood	D7	BTM	innate antiviral response (M150)	12	-0.257282	-0.635006	0.917969	0.970607	0.950753	0.639271	6872	tags=100%, list=74%, signal=26%	EIF2AK2/IFIT1/IRF7/RSAD2/OAS3/SP100/APOBEC3A/RXRA/OAS1/OASL/PLSCR1
Whole Blood	D7	Hallmark	HALLMARK_INTERFERON_ALPHA_RESPONSE	87	0.224558	0.700876	0.921806	0.970607	0.99481	0.639271	3557	tags=48%, list=38%, signal=30%	UBA7/CSF1/TRIM25/SAMD9L/TDRD7/GMPR/IL4R/IRF9/RNF31/CNP/MVB12A/PARP9/IFI27/HELZ2/TAP1/STAT2/CASP1/PARP14/IFIT3/EIF2AK2/TRIM5/TRAFD1/MOV10/SAMD9/UBE2L6/ADAR/IRF7/MX1/PSMB8/PSME2/CMTR1/TRIM21/CMPK2/TENT5A/RSAD2/PARP12/LAP3/OGFR/GBP2/IFIT2/IFI35/IFI44L
Whole Blood	D7	Hallmark	HALLMARK_PEROXISOME	60	0.222883	0.657602	0.941773	0.985283	0.99481	0.648937	2238	tags=27%, list=24%, signal=20%	IDH2/SLC25A4/SLC35B2/HSD3B7/CAT/CTBP1/ABCD1/ACOX1/PRDX5/NUDT19/ACSL1/ABCB4/PEX5/CLN6/GSTK1/VPS4B
Whole Blood	D7	Hallmark	HALLMARK_PI3K_AKT_MTOR_SIGNALING	69	0.219343	0.661565	0.946752	0.985283	0.99481	0.648937	636	tags=4%, list=7%, signal=4%	HSP90B1/PDK1/TSC2
Whole Blood	D7	BTM	enriched in neutrophils (I) (M37.1)	37	0.217763	0.594698	0.962908	0.992096	0.981303	0.653424	2247	tags=30%, list=24%, signal=23%	KCNJ15/LIN7A/LRRC4/NCF4/RNF24/CYP4F3/FFAR2/MGAM/PROK2/CSF3R/MME
Whole Blood	D7	BTM	type I interferon response (M127)	12	-0.229995	-0.567657	0.964384	0.992096	0.981303	0.653424	7124	tags=100%, list=77%, signal=23%	TAP1/IFIT1/IRF7/STAT1/RSAD2/HERC5/IFIH1/DDX60/USP18/IFITM1/PLSCR1
Whole Blood	D7	Hallmark	HALLMARK_BILE_ACID_METABOLISM	52	-0.192335	-0.679629	0.972801	0.995036	0.99481	0.65536	581	tags=13%, list=6%, signal=13%	CYP27A1/AQP9/SCP2/CROT/GCLM/PNPLA8/SOD1
Whole Blood	D7	Hallmark	HALLMARK_MITOTIC_SPINDLE	128	0.197574	0.648009	0.981536	0.9959	0.99481	0.655929	2398	tags=27%, list=26%, signal=21%	PIF1/ARHGAP27/PKD2/MYO9B/NET1/TUBGCP6/ALS2/ARHGEF12/CDK5RAP2/ATG4B/HDAC6/GSN/RHOT2/MYH10/RASA1/CEP131/ARHGAP4/RICTOR/PCGF5/TPX2/NUSAP1/ESPL1/ABR/SORBS2/MYO1E/EPB41/KIF1B/OPHN1/ARHGAP10/RASA2/KIF3B/CENPJ/SPTBN1/APC/KIF3C
Whole Blood	D7	BTM	viral sensing & immunity; IRF2 targets network (II) (M111.1)	11	0.216583	0.466699	0.985807	0.9959	0.994379	0.655929	583	tags=9%, list=6%, signal=9%	ZBP1
Whole Blood	D7	Hallmark	HALLMARK_WNT_BETA_CATENIN_SIGNALING	27	-0.169286	-0.516233	0.99481	0.9959	0.99481	0.655929	3207	tags=37%, list=35%, signal=24%	NOTCH4/TCF7/PPARD/CCND2/AXIN2/AXIN1/NCSTN/PTCH1/RBPJ/MYC
Whole Blood	D7	BTM	enriched in activated dendritic cells (II) (M165)	27	0.173532	0.448059	0.9959	0.9959	0.9959	0.655929	2680	tags=33%, list=29%, signal=24%	ST3GAL6/FAM20C/RBM47/SERPING1/PARP9/IFI27/IFNGR2/IFIT3/IFIT1
Whole Blood	D28	BTM	T cell differentiation (Th2) (M19)	13	-0.848911	-2.08477	0.000193013	0.00282968	0.00297986	0.00198019	1168	tags=77%, list=13%, signal=67%	TRAT1/ITM2A/SIT1/UBASH3A/LCK/LAT/GATA3/CD28/GZMK/DPP4
Whole Blood	D28	BTM	enriched in B cells (VI) (M69)	19	-0.804093	-2.16606	0.000196155	0.00282968	0.00297986	0.00198019	848	tags=63%, list=9%, signal=57%	BTLA/FCRL1/FCRL2/CD79A/CR2/CD22/CD19/HLA-DOB/MS4A1/CXCR5/CD79B/CD72
Whole Blood	D28	BTM	enriched in B cells (II) (M47.1)	35	-0.740668	-2.30431	0.000198255	0.00282968	0.00297986	0.00198019	1154	tags=63%, list=12%, signal=55%	PAWR/FCRL5/PKIG/IGHM/BANK1/EBF1/PAX5/BCL11A/KLF8/POU2AF1/PLEKHG1/CD79A/TCL1A/CR2/CD19/HLA-DOB/MS4A1/RALGPS2/CELSR1/CXCR5/FCRLA/CD79B
Whole Blood	D28	BTM	enriched in B cells (I) (M47.0)	45	-0.766786	-2.51745	0.000198689	0.00282968	0.00297986	0.00198019	1059	tags=62%, list=11%, signal=55%	FCRL5/PKIG/IGHM/BANK1/BTLA/EBF1/PAX5/BCL11A/FCRL1/PLEKHG1/FCRL2/IGHD/CD79A/TCL1A/CR2/SPIB/CD22/VPREB3/CD19/HLA-DOB/MS4A1/RALGPS2/CXCR5/MACROD2/FCER2/FCRLA/CD79B/CD72
Whole Blood	D28	Hallmark	HALLMARK_IL6_JAK_STAT3_SIGNALING	59	0.604212	2.10302	0.000200965	0.00282968	0.003416	0.00198019	1420	tags=44%, list=15%, signal=38%	IL17RA/MYD88/TLR2/CXCL9/ACVR1B/PDGFC/IL12RB1/IL13RA1/LTBR/IL1R2/CXCL10/IRF9/STAT1/CD36/TNFRSF12A/IL15RA/STAT2/IL6ST/IFNGR1/BAK1/IL1B/TGFB1/IRF1/PTPN11/SOCS3/MAP3K8
Whole Blood	D28	Monaco 2019	Monaco_Basophils_LD_signature	83	0.505935	1.86884	0.000201005	0.00282968	0.00132221	0.00198019	1336	tags=30%, list=14%, signal=26%	TDRD9/KRT81/LPCAT2/PTGDR2/IL5RA/ADGRE1/RAB44/DHRS9/RNASE2/CYP4F12/ADGRE4P/SEMA7A/ASRGL1/FGFR2/AREG/PIK3R6/HK3/OSBPL1A/ALS2/TRPM6/HSD3B7/CACNA1D/YES1/ATP8B4/SMPDL3A
Whole Blood	D28	Hallmark	HALLMARK_INTERFERON_ALPHA_RESPONSE	87	0.732752	2.7281	0.00020145	0.00282968	0.003416	0.00198019	1577	tags=69%, list=17%, signal=58%	CASP1/TRIM25/TRIM21/LAP3/TRAFD1/TAP1/IFI35/PARP9/CXCL10/GBP2/IRF9/PSMB9/BATF2/UBE2L6/PARP14/PSMB8/RTP4/PSME2/IFIT3/MOV10/RSAD2/STAT2/SAMD9L/CMPK2/IFITM1/LAMP3/RNF31/SP110/MVB12A/IFIT2/TDRD7/EPSTI1/UBA7/PSME1/IRF7/OAS1/GBP4/CD74/IFI44/ISG15/WARS1/RIPK2/MX1/OGFR/HELZ2/TXNIP/LY6E/PLSCR1/CMTR1/TRIM5/ADAR/IRF1/IFITM3/IL15/DDX60/ELF1/IFI44L/NUB1/LGALS3BP/IFIH1
Whole Blood	D28	BTM	antiviral IFN signature (M75)	22	0.771843	2.1605	0.000201532	0.00282968	0.00297986	0.00198019	1795	tags=82%, list=19%, signal=66%	SERPING1/PML/CXCL10/C1QB/OAS3/PTX3/RSAD2/IRF7/OAS1/HERC5/IFIT1/ANXA3/IL1B/DDX60/IFIH1/DDX58/ELANE/DHX58
Whole Blood	D28	BTM	TLR and inflammatory signaling (M16)	39	0.634837	2.02952	0.000201857	0.00282968	0.00297986	0.00198019	1049	tags=33%, list=11%, signal=30%	FCGR1B/KCNJ15/MYD88/TLR2/SIGLEC9/IRAK3/DYSF/LILRB1/BST1/TLR5/TLR4/LILRB3/TLR8
Whole Blood	D28	Monaco 2019	Monaco_pDCs_signature	68	0.547595	1.95071	0.000203417	0.00282968	0.00132221	0.00198019	1626	tags=43%, list=18%, signal=35%	PFKFB2/SCAMP5/TRPM2/EPHA2/SERPING1/PCDHGC3/COL26A1/P2RY14/PTPRS/CUX2/CYYR1/FAAH/NRP1/GAS6/CUEDC1/RTKN/P3H2/NOTCH4/MAP1A/KIRREL3/SPNS3/LILRA4/MGST2/CLIC3/DAB2/FAM160A1/SLC7A5/CMKLR1/PHEX
Whole Blood	D28	BTM	enriched in monocytes (II) (M11.0)	161	0.494439	2.00895	0.000203915	0.00282968	0.00297986	0.00198019	1336	tags=32%, list=14%, signal=28%	SORT1/FCGR1B/TLR2/MYOF/FCGR1A/NOD2/SIGLEC9/IRAK3/PDGFC/CD163/IL13RA1/PRKCD/CLEC4E/CYBB/RNASE2/ASGR2/TNS3/CD36/CLEC7A/CYFIP1/FCER1G/TNFSF13/EPB41L3/PYGL/LILRB1/SIRPA/BST1/TNFSF12-TNFSF13/TYMP/HK3/HCK/TIMP2/TLR5/FGL2/KCTD12/TLR4/PLXNB2/CD33/ITGAM/SCPEP1/CEBPD/LILRB3/RASSF4/TLR8/SIGLEC7/PLBD1/SYK/NCF1/FCN1/GRN/BTK/SMPDL3A
Whole Blood	D28	Hallmark	HALLMARK_INTERFERON_GAMMA_RESPONSE	170	0.66197	2.70565	0.00020496	0.00282968	0.003416	0.00198019	1807	tags=61%, list=20%, signal=50%	CASP1/MYD88/JAK2/FCGR1A/TRIM25/CXCL9/CASP4/TRIM21/IRF8/LAP3/SERPING1/P2RY14/TRAFD1/TAP1/RBCK1/IRF5/PTPN6/IFI35/PML/NFKBIA/CXCL10/IRF9/IDO1/SLAMF7/SSPN/PSMB9/BATF2/RIPK1/OAS3/UBE2L6/STAT1/PARP14/PSMB8/NLRC5/RTP4/PSME2/IFIT3/PELI1/RSAD2/IL15RA/EIF4E3/STAT2/SAMD9L/CMPK2/RNF31/SP110/IFIT2/TDRD7/EPSTI1/RNF213/ZNFX1/PSME1/GZMA/PSMB2/GBP6/TNFAIP6/APOL6/IRF7/GBP4/OAS2/MTHFD2/CD74/IL2RB/FGL2/TNFSF10/IFI44/ISG15/WARS1/RIPK2/IFIT1/MARCHF1/PSMB10/MX1/OGFR/HELZ2/XAF1/IL18BP/TXNIP/LY6E/PLSCR1/CMTR1/ICAM1/HLA-A/ADAR/IRF1/IFITM3/IL15/SOCS3/HLA-DRB1/DDX60/VAMP5/IFI44L/LGALS3BP/IFIH1/CMKLR1/DDX58/ZBP1/CD69/CSF2RB/HERC6/RAPGEF6/DHX58/TOR1B/CIITA
Whole Blood	D28	BTM	cell cycle and transcription (M4.0)	182	0.45852	1.8905	0.000205508	0.00282968	0.00297986	0.00198019	1567	tags=29%, list=17%, signal=24%	SORT1/FCGR1B/TLR2/MYOF/FCGR1A/NOD2/IRAK3/CD163/IL13RA1/PRKCD/CDT1/CLEC4E/CYBB/ASGR2/TNS3/CD36/CLEC7A/FCER1G/TNFSF13/EPB41L3/LILRB1/FOXM1/SIRPA/TNFSF12-TNFSF13/TYMP/HCK/TIMP2/FGL2/KCTD12/TLR4/CEACAM8/PLXNB2/CD33/SUV39H2/SCPEP1/CEBPD/LILRB3/RASSF4/TLR8/SIGLEC7/PLBD1/SYK/NCF1/FCN1/GRN/LMNB1/TMPO/TIPIN/FANCI/AIF1/NCF1C/TK1
Whole Blood	D28	BTM	B cell surface signature (S2)	54	-0.590633	-2.00884	0.000398486	0.00509492	0.00513604	0.0035654	569	tags=44%, list=6%, signal=42%	HEPH/CD52/SCN3A/FCRL5/BTLA/FCRL1/CD37/NT5E/FCRL2/TMEM156/LY9/CD79A/CNTNAP3/CR2/TLR10/CD22/CCR6/CD19/HLA-DOB/MS4A1/CELSR1/CXCR5/CD79B/CD72
Whole Blood	D28	BTM	enriched in activated dendritic cells (II) (M165)	27	0.671823	1.97375	0.000604961	0.00651573	0.00652565	0.00455967	2134	tags=74%, list=23%, signal=57%	SERPING1/PDGFC/PARP9/FAM20C/IFIT3/RSAD2/LAMP3/IFIT2/TNFAIP6/HERC5/IFIT1/ST3GAL6/ATF3/SIGLEC1/IFIH1/CSF2RB/DSE/MGST1/RBM47/HLX
Whole Blood	D28	Hallmark	HALLMARK_ALLOGRAFT_REJECTION	145	0.426338	1.71138	0.000606919	0.00651573	0.00758649	0.00455967	1408	tags=32%, list=15%, signal=27%	HDAC9/TLR2/JAK2/ITGAL/CXCL9/IRF8/CCND3/IL12RB1/IL18RAP/TAP1/GCNT1/PTPN6/EIF4G3/GBP2/STAT1/ELF4/TAP2/IFNGR1/FASLG/GZMA/IRF7/KLRD1/CD74/CCR2/IL2RB/PRF1/WARS1/RIPK2/PSMB10/C2/IL1B/EIF3A/AARS1/CRTAM/TGFB1/UBE2D1/GALNT1/ITGB2/ICAM1/CCL4/HLA-A/HLA-E/IL15/CSK/GPR65/LY75
Whole Blood	D28	BTM	type I interferon response (M127)	12	0.805963	1.91969	0.000618812	0.00651573	0.00652565	0.00455967	1577	tags=92%, list=17%, signal=76%	TAP1/PARP9/STAT1/RSAD2/IFITM1/IRF7/HERC5/IFIT1/PLSCR1/DDX60/IFIH1
Whole Blood	D28	BTM	T cell activation (I) (M7.1)	48	-0.555701	-1.85267	0.000796495	0.0079207	0.00769946	0.00554286	1031	tags=44%, list=11%, signal=39%	CAMK4/ICOS/ITPR3/PTPN22/RHOH/TCF7/TRBC1/CD27/SIT1/CD8A/LCK/TIGIT/CD5/GATA3/SLA2/CD28/TRAC/MS4A1/RASGRP1/DPP4/SLAMF1
Whole Blood	D28	Hallmark	HALLMARK_INFLAMMATORY_RESPONSE	135	0.408722	1.62731	0.00101092	0.00952391	0.0101092	0.00666478	1375	tags=30%, list=15%, signal=26%	SGMS2/TLR2/MARCO/NOD2/CXCL9/ACVR1B/SLC7A1/ADGRE1/IL18RAP/C3AR1/P2RX7/RNF144B/NFKBIA/CYBB/CXCL10/IRAK2/P2RX4/RTP4/IL15RA/IFITM1/LAMP3/FFAR2/CLEC5A/TNFAIP6/IRF7/IL2RB/TNFSF10/ATP2A2/PVR/RIPK2/PTPRE/ADM/IL1B/LY6E/MSR1/ICAM1/IRF1/IL15/NMUR1/LPAR1
Whole Blood	D28	BTM	cell junction (GO) (M4.13)	10	0.832624	1.90111	0.00122001	0.0109191	0.0108862	0.0076411	840	tags=70%, list=9%, signal=64%	LCP1/PRKCD/TNS3/EPB41L3/CTNNA1/HCK/KCTD12
Whole Blood	D28	Monaco 2019	Monaco_NK_signature	43	0.547129	1.7834	0.00161225	0.0125551	0.00661448	0.008786	2374	tags=53%, list=26%, signal=40%	FEZ1/CD160/CYP4F29P/BNC2/ERBB2/KIR3DL1/FASLG/TBX21/PDGFRB/SIGLEC7/ENPP5/PTGDR/NMUR1/NCAM1/SIGLEC17P/DTHD1/ZMAT4/LGALS9C/PRSS23/COL13A1/SLC1A7/SORBS2/S1PR5
Whole Blood	D28	BTM	enriched in monocytes (IV) (M118.0)	46	0.539626	1.78381	0.00161258	0.0125551	0.0133614	0.008786	1741	tags=41%, list=19%, signal=34%	ACSL1/DYSF/LTBR/IL1R2/PTX3/PID1/LRRK2/LYZ/DPYD/C1orf162/CD68/ST3GAL6/ARHGEF10L/NAIP/HLA-DMB/F5/TNFSF13B/EMILIN2/CTSS
Whole Blood	D28	Hallmark	HALLMARK_MTORC1_SIGNALING	137	0.396598	1.58195	0.00161323	0.0125551	0.0134436	0.008786	2085	tags=37%, list=23%, signal=29%	M6PR/SLC1A4/DAPP1/GSR/DDIT4/IDI1/FADS1/CALR/ACTR2/TFRC/SLA/PIK3R3/SORD/FADS2/GAPDH/MTHFD2/FGL2/ATP2A2/ACLY/WARS1/HSPA4/XBP1/PSMC2/GBE1/GLRX/TUBA4A/GCLC/UNG/ITGB2/HK2/SCD/DHCR24/SHMT2/STARD4/SLC7A5/LDHA/ACTR3/MCM2/CTSC/PSMA4/HSPA5/UCHL5/CANX/CCT6A/SLC1A5/IMMT/EBP/ENO1/HSP90B1/STIP1/PSMC4
Whole Blood	D28	BTM	enriched in T cells (I) (M7.0)	56	-0.502687	-1.71938	0.00199561	0.0146781	0.0148626	0.0102717	1263	tags=52%, list=14%, signal=45%	SH2D1A/PTPRCAP/NLRC3/PRKCH/SIRPG/RORA/KLRB1/CD96/PRKCQ/BCL11B/ICOS/CD6/TRAT1/ITM2A/TRBC1/CD27/SIT1/UBASH3A/LCK/NELL2/FLT3LG/LAT/TIGIT/GATA3/SLA2/CD28/TRAC/GZMK/RASGRP1
Whole Blood	D28	BTM	immune activation - generic cluster (M37.0)	225	0.340956	1.44421	0.00205002	0.0146781	0.0148626	0.0102717	1831	tags=35%, list=20%, signal=28%	KCNJ15/LPCAT2/CTSG/RNASE3/CLC/SIGLEC9/ACSL1/PDGFC/IL18RAP/C3AR1/DYSF/RETN/IL1R2/GSN/CEBPE/MBOAT2/RNASE2/PTX3/CYFIP1/GPBAR1/PYGL/ENTPD1/DEFA4/PID1/GPR84/CLEC12A/CLEC5A/LRRK2/BST1/BPI/TNFAIP6/CYP4F2/HK3/LYZ/TLR5/PSD3/KIF16B/NCAPD2/ANXA3/MYB/ITGAM/HP/CDK14/MMP8/IGFBP7/UNG/MCM3/CEACAM6/ST3GAL6/ATP8B4/ARHGEF10L/NLRC4/BTK/SMPDL3A/SLC8A1/SCD/MS4A3/DHCR24/SLCO4C1/AZU1/ALDH1A1/MCTP1/CHI3L2/ELANE/F5/ADAP2/CD7/CSF2RB/EMILIN2/CTSS/LCN2/LYN/DEFA1/CD177/CIITA/VANGL1/VSIG10/TCN1
Whole Blood	D28	BTM	viral sensing & immunity; IRF2 targets network (II) (M111.1)	11	0.776806	1.8144	0.00226151	0.0155696	0.0154315	0.0108955	1839	tags=91%, list=20%, signal=73%	CASP1/TAP1/CXCL10/PSMB8/IFIT2/PSMB10/DDX58/ZBP1/TNFSF13B/BST2
Whole Blood	D28	Monaco 2019	Monaco_Monocytes_C_signature	39	0.556649	1.77957	0.00242229	0.0160589	0.00661448	0.0112379	1490	tags=41%, list=16%, signal=35%	FCGR1CP/SGMS2/FOLR2/ASGR2/CD36/PTX3/GPR84/CLEC5A/BST1/TLR5/HP/S1PR3/MCEMP1/ARHGEF10L/LPAR1/SIGLEC1
Whole Blood	D28	Monaco 2019	Monaco_B_Naive_signature	20	-0.670537	-1.83493	0.00254403	0.0162636	0.00661448	0.0113812	857	tags=55%, list=9%, signal=50%	LARGE1/ABCB4/DBNDD1/LARGE2/MYO7B/FCRL1/KCNG1/IGHD/TCL1A/CLCN4/FCER2
Whole Blood	D28	Hallmark	HALLMARK_MYC_TARGETS_V2	36	0.56212	1.76796	0.00281407	0.0173696	0.0201005	0.0121551	1213	tags=31%, list=13%, signal=27%	MYBBP1A/PPRC1/NOP2/GRWD1/UTP20/SORD/PES1/GNL3/PHB/UNG/HK2
Whole Blood	D28	BTM	Monocyte surface signature (S4)	73	0.451072	1.62718	0.00324281	0.0193487	0.0208981	0.0135401	1041	tags=30%, list=11%, signal=27%	FCGR1B/TLR2/MARCO/SIGLEC9/CD163/DYSF/LTBR/IL1R2/ASGR2/CD36/CLEC12B/LILRB1/CLEC12A/AGTRAP/TLR5/CCR2/TLR4/C1orf162/PTPRE/CD33/ITGAM/LILRB3
Whole Blood	D28	BTM	extracellular matrix (II) (M2.1)	31	0.573033	1.74265	0.00380762	0.0213932	0.022182	0.0149708	1336	tags=32%, list=14%, signal=28%	CTSG/NID1/RETN/TNFSF13/MPO/ENTPD1/FGL2/CEACAM8/GRN/SMPDL3A
Whole Blood	D28	BTM	NK cell surface signature (S1)	34	0.563191	1.74494	0.00382448	0.0213932	0.022182	0.0149708	1568	tags=44%, list=17%, signal=37%	IL18RAP/SLAMF7/GPR82/KIR3DL1/FASLG/IL2RB/CX3CR1/PDGFRB/ENPP5/ATP8B4/PTGDR/SLCO4C1/NCAM1/ADRB2/SLC7A5
Whole Blood	D28	BTM	enriched in NK cells (I) (M7.2)	44	0.498048	1.63168	0.00643993	0.0349317	0.0355729	0.024445	2455	tags=52%, list=27%, signal=39%	IL18RAP/SLAMF7/HOPX/CTSW/FASLG/GZMA/KLRD1/IL2RB/TBX21/PRF1/CLIC3/PTGDR/NKG7/PLEKHF1/GNLY/CST7/GZMB/GZMM/FGFBP2/GZMH/FCGR3B/S1PR5/GIMAP7
Whole Blood	D28	Hallmark	HALLMARK_UNFOLDED_PROTEIN_RESPONSE	73	0.430109	1.55156	0.00668829	0.0352119	0.0418018	0.0246411	1739	tags=36%, list=19%, signal=29%	SLC1A4/SHC1/EIF4G1/DDIT4/VEGFA/ATF6/WIPI1/CALR/NABP1/HYOU1/PDIA6/MTHFD2/IFIT1/XBP1/TATDN2/EIF4A1/FUS/NOP14/ATF3/BAG3/SLC7A5/HERPUD1/IARS1/SRPRA/HSPA5/SRPRB
Whole Blood	D28	BTM	enriched in antigen presentation (II) (M95.0)	19	0.642577	1.73149	0.00693312	0.0354579	0.0365564	0.0248133	2410	tags=74%, list=26%, signal=55%	ITGAL/IRF8/GIMAP6/SLA/FGL2/PLEK/ITGAM/ITGB2/HLA-DRB1/AIF1/HLA-DPB1/HCLS1/SELL/PTPRC
Whole Blood	D28	BTM	enriched in B cells (V) (M47.4)	10	-0.753013	-1.71413	0.00727773	0.0361865	0.0367051	0.0253231	1678	tags=70%, list=18%, signal=57%	FCGR2B/GPR18/FCRL5/CD37/LY9/TLR10/CELSR1
Whole Blood	D28	BTM	plasma cells & B cells, immunoglobulins (M156.0)	29	-0.554726	-1.65639	0.00967806	0.0448953	0.04418	0.0314175	1404	tags=34%, list=15%, signal=29%	P2RX5/CD52/GNG7/FCRL1/FCRL2/CPNE5/IGHD/SPIB/CD22/VPREB3
Whole Blood	D28	BTM	innate antiviral response (M150)	12	0.706638	1.68311	0.00969472	0.0448953	0.04418	0.0314175	1149	tags=67%, list=12%, signal=58%	TAP1/OAS3/RSAD2/SP100/IRF7/OAS1/IFIT1/PLSCR1
Whole Blood	D28	BTM	CD4 T cell surface signature Th2-stimulated (S7)	10	-0.742705	-1.69067	0.0100315	0.0448953	0.04418	0.0314175	1087	tags=40%, list=12%, signal=35%	CLDND1/ITM2A/SIT1/CD28
Whole Blood	D28	Monaco 2019	Monaco_Monocytes_I_signature	12	0.702366	1.67294	0.0101073	0.0448953	0.0218991	0.0314175	759	tags=50%, list=8%, signal=46%	SASH1/CAMK1/CXCL10/C1QB/C1QC/SMCO4
Whole Blood	D28	BTM	T cell activation (III) (M7.4)	12	-0.711549	-1.70538	0.0102833	0.0448953	0.04418	0.0314175	2367	tags=75%, list=26%, signal=56%	RORA/KLF12/CD96/PRKCQ/CAMK4/ATP8B2/LCK/NELL2/RASGRP1
Whole Blood	D28	Hallmark	HALLMARK_HEME_METABOLISM	144	-0.359932	-1.43671	0.0108825	0.04638	0.0604582	0.0324565	2305	tags=36%, list=25%, signal=28%	BTG2/SLC6A9/PIGQ/EZH1/RNF123/CLCN3/BPGM/EPB42/CTSE/SMOX/ICAM4/ADD1/SDCBP/ACP5/ACSL6/FOXJ2/EPB41/RAP1GAP/RBM38/OSBP2/TSPAN5/ASNS/HBB/OPTN/PRDX2/ISCA1/ACKR1/GYPC/MYL4/HEBP1/HBZ/HBQ1/MARCHF2/KLF3/RHD/CA2/HAGH/ENDOD1/YPEL5/PPP2R5B/LAMP2/TMCC2/DCAF10/NR3C1/CDR2/AGPAT4/PPOX/AHSP/DAAM1/SEC14L1/AQP3/NCOA4
Whole Blood	D28	BTM	Resting dendritic cell surface signature (S10)	50	0.463004	1.55617	0.0117006	0.047674	0.046875	0.033362	881	tags=20%, list=10%, signal=18%	LHFPL2/LPCAT2/SLAMF8/CRIM1/SLC27A3/IL1R2/NRP1/IFNGR1/ADAM9/TMEM51
Whole Blood	D28	BTM	activated dendritic cells (M67)	11	0.712009	1.66305	0.0117188	0.047674	0.046875	0.033362	1617	tags=82%, list=17%, signal=68%	SERPING1/RSAD2/C1QC/IRF7/C2/PLSCR1/DDX60/IFIH1/DDX58
Whole Blood	D28	Hallmark	HALLMARK_GLYCOLYSIS	109	0.370238	1.42868	0.0137735	0.0547881	0.0688677	0.0383404	2567	tags=45%, list=28%, signal=33%	B4GALT4/CAPN5/IL13RA1/RBCK1/DDIT4/LDHC/B3GAT1/VEGFA/EXT2/PYGL/PGM2/GYS1/IRS2/GLRX/GCLC/SAP30/HK2/TXN/DSC2/AGL/PAM/AGRN/COPB2/MDH2/ALG1/LDHA/HSPA5/SRD5A3/VCAN/SDC3/TPST1/ENO1/PSMC4/UGP2/CLDN9/IDH1/COL5A1/PGAM1/GPC1/GNPDA1/G6PD/ISG20/PPIA/GUSB/CACNA1H/TPI1/PGK1/AKR1A1/QSOX1
Whole Blood	D28	BTM	MHC-TLR7-TLR8 cluster (M146)	15	0.647199	1.63348	0.0149037	0.0579213	0.0569088	0.040533	2080	tags=53%, list=22%, signal=41%	HLA-F/CD74/TLR8/HLA-A/HLA-E/HLA-DRB1/HLA-DPA1/HLA-DPB1
Whole Blood	D28	BTM	T cell surface signature (S0)	21	-0.58585	-1.6181	0.0152084	0.0579213	0.0569088	0.040533	1594	tags=57%, list=17%, signal=47%	PTPRCAP/SIRPG/LRRN3/ICOS/CD6/ITM2A/ANKH/SIT1/FLT3LG/CXCR6/CLEC2D/CD28
Whole Blood	D28	Hallmark	HALLMARK_COMPLEMENT	128	0.354439	1.39888	0.0159725	0.0595641	0.0726023	0.0416826	1779	tags=36%, list=19%, signal=29%	CASP1/JAK2/CASP4/CASP5/LAP3/SERPING1/PRKCD/C3/PSMB9/CD36/CTSO/FCER1G/C1QC/VCPIP1/USP15/CASP10/APOBEC3G/GZMA/IRF7/ERAP2/TIMP2/ADAM9/LIPA/NOTCH4/PLEK/C2/ITGAM/MMP8/PLSCR1/GPD2/CD59/FCN1/IRF1/XPNPEP1/GNGT2/L3MBTL4/PHEX/CTSC/F5/SERPINE1/GNB4/HSPA5/CTSS/EHD1/SRC/LYN
Whole Blood	D28	Monaco 2019	Monaco_MAIT_signature	13	-0.672605	-1.65179	0.0164061	0.0599325	0.0304685	0.0419404	1755	tags=62%, list=19%, signal=50%	TSPAN15/RORC/CFH/FLT4/TRAV1-2/ELOVL4/LTK/DPP4
Whole Blood	D28	Hallmark	HALLMARK_PEROXISOME	60	0.428017	1.49203	0.0185671	0.0664702	0.0773629	0.0465155	1477	tags=32%, list=16%, signal=27%	SLC35B2/CAT/ACSL1/GSTK1/IDI1/HSD17B4/FADS1/IDH2/NUDT19/ERCC1/HSD3B7/STS/ACSL5/CRAT/SLC23A2/DHCR24/VPS4B/ABCD1/ALDH1A1
Whole Blood	D28	BTM	Naive B cell surface signature (S8)	16	-0.620106	-1.59989	0.021476	0.0753765	0.0778504	0.052748	848	tags=31%, list=9%, signal=28%	BTLA/CD37/CNTNAP3/CCR6/CD72
Whole Blood	D28	Hallmark	HALLMARK_OXIDATIVE_PHOSPHORYLATION	125	0.348526	1.37012	0.0233171	0.0802647	0.0896812	0.0561688	2230	tags=36%, list=24%, signal=28%	GRPEL1/CYC1/MGST3/CYCS/IDH2/ATP6V1H/NDUFA9/PDHA1/COX17/ACADSB/ALAS1/CS/TIMM10/ETFA/VDAC1/ETFDH/NDUFS6/NDUFS2/TIMM13/HADHA/HCCS/COX8A/IDH3G/ACADVL/ACAT1/MDH2/NDUFB8/ATP5PB/ATP6AP1/FXN/UQCRC1/COX6C/LDHA/CYB5R3/PHB2/PDHB/ACADM/IMMT/RHOT2/ACO2/OXA1L/MRPS12/IDH1/HSPA9/BCKDHA
Whole Blood	D28	Hallmark	HALLMARK_PANCREAS_BETA_CELLS	11	-0.683981	-1.60174	0.0256909	0.0867675	0.0917533	0.0607194	199	tags=36%, list=2%, signal=36%	AKT3/STXBP1/DPP4/FOXO1
Whole Blood	D28	BTM	IL2, IL7, TCR network (M65)	11	-0.664514	-1.55615	0.035617	0.116139	0.125199	0.0812737	1372	tags=45%, list=15%, signal=39%	BCL2/TRBC1/LCK/TRAC/LTB
Whole Blood	D28	Hallmark	HALLMARK_ADIPOGENESIS	125	0.337742	1.32773	0.0356853	0.116139	0.118951	0.0812737	1543	tags=22%, list=17%, signal=19%	CAT/GRPEL1/LPCAT3/RETN/C3/CYC1/SSPN/MGST3/CD36/YWHAG/NABP1/IFNGR1/MTCH2/CS/ACLY/GBE1/COL4A1/AGPAT3/GPD2/SQOR/COX8A/AK2/IDH3G/CRAT/TANK/MDH2/BAZ2A/UQCRC1
Whole Blood	D28	BTM	endoplasmic reticulum (M37.2)	16	0.590384	1.52263	0.0387295	0.123796	0.130738	0.0866318	1496	tags=50%, list=16%, signal=42%	SORT1/LPCAT2/ACSL1/CYP4F2/TLR8/SCD/DHCR24/UNC93B1
Whole Blood	D28	BTM	extracellular matrix, complement (M140)	10	0.673695	1.53823	0.0394469	0.123877	0.130738	0.0866885	2010	tags=60%, list=22%, signal=47%	TIMP2/MMP8/IGFBP7/FCN1/LTBP2/CRISPLD2
Whole Blood	D28	BTM	regulation of antigen presentation and immune response (M5.0)	73	0.380662	1.37319	0.0409404	0.126351	0.131919	0.0884194	842	tags=21%, list=9%, signal=19%	MEF2A/FCGR1B/MYD88/TLR2/MAPK14/IRAK3/PTPN6/NFKBIA/CLEC7A/FCER1G/LILRB1/CD24/HCK/TLR5/TLR4
Whole Blood	D28	BTM	enriched in B cells (III) (M47.2)	25	-0.511761	-1.47137	0.0435561	0.132145	0.136554	0.0924741	1718	tags=32%, list=19%, signal=26%	PNOC/FCGR2B/PAWR/FCRL5/IGHD/VPREB3/CELSR1/FCRLA
Whole Blood	D28	BTM	lysosomal/endosomal proteins (M139)	10	0.660739	1.50865	0.049207	0.146659	0.147314	0.102631	1741	tags=40%, list=19%, signal=33%	SORT1/NPC2/CD68/CTSS
Whole Blood	D28	BTM	complement activation (I) (M112.0)	10	0.658816	1.50426	0.050427	0.146659	0.147314	0.102631	979	tags=60%, list=11%, signal=54%	SERPING1/C3AR1/C3/C1QB/C1QC/C2
Whole Blood	D28	BTM	immuregulation - monocytes, T and B cells (M57)	11	-0.645508	-1.51164	0.050798	0.146659	0.147314	0.102631	615	tags=36%, list=7%, signal=34%	IL23A/IGHD/CD79A/FCER2
Whole Blood	D28	Monaco 2019	Monaco_B_NSM_signature	10	-0.654274	-1.48937	0.0564516	0.160394	0.0917339	0.112243	445	tags=60%, list=5%, signal=57%	WNT16/COL9A3/WFDC21P/PLEKHG1/FCRL2/CELSR1
Whole Blood	D28	Hallmark	HALLMARK_XENOBIOTIC_METABOLISM	115	0.330023	1.2836	0.0579151	0.161981	0.180985	0.113353	1084	tags=22%, list=12%, signal=19%	CAT/ACOX2/IRF8/EPHA2/ACP2/CNDP2/CDO1/GSR/CBR1/UPB1/CD36/SLC6A12/ID2/GART/ALAS1/AKR1C3/MTHFD1/CYP4F2/LPIN2/ACOX3/ATP2A2/ETFDH/PSMB10/GCLC/CES1
Whole Blood	D28	BTM	enriched in myeloid cells and monocytes (M81)	21	0.524154	1.44939	0.0589188	0.162253	0.166697	0.113544	1937	tags=43%, list=21%, signal=34%	FCER1G/CLEC5A/CCR2/TLR4/PDGFA/MYH10/SLC8A1/F5/PRAM1
Whole Blood	D28	BTM	putative targets of PAX3 (M89.0)	11	-0.63548	-1.48816	0.0609186	0.165219	0.168251	0.115619	503	tags=36%, list=5%, signal=34%	HBEGF/NR4A1/NR4A2/CD83
Whole Blood	D28	BTM	T cell differentiation (M14)	11	-0.632242	-1.48057	0.0642273	0.171592	0.173264	0.120079	1270	tags=82%, list=14%, signal=71%	SH2D1A/LRRN3/BCL11B/NOG/TCF7/UBASH3A/CD28/SPOCK2/RASGRP1
Whole Blood	D28	BTM	myeloid cell enriched receptors and transporters (M4.3)	28	0.47111	1.39508	0.0672999	0.177157	0.177427	0.123974	1344	tags=36%, list=15%, signal=31%	MYOF/MARCO/GPBAR1/TLR5/KCTD12/TLR8/SIGLEC7/SIGLEC16/SLC2A6/SLC8A1
Whole Blood	D28	Hallmark	HALLMARK_ESTROGEN_RESPONSE_EARLY	112	-0.33069	-1.27556	0.0690406	0.179051	0.1945	0.125299	1425	tags=27%, list=15%, signal=23%	KRT18/BCL2/FOS/ABAT/RET/FCMR/SEC14L2/INPP5F/RAB31/KAZN/FKBP4/NAV2/CANT1/AR/ENDOD1/RETREG1/KDM4B/ANXA9/ARL3/PAPSS2/MINDY1/ABLIM1/BHLHE40/OPN3/PTGES/WWC1/IGFBP4/AQP3/RASGRP1/CELSR1
Whole Blood	D28	Hallmark	HALLMARK_BILE_ACID_METABOLISM	52	0.394249	1.33879	0.0700201	0.179051	0.1945	0.125299	1477	tags=31%, list=16%, signal=26%	SLC35B2/CAT/ACSL1/GSTK1/IDI1/HSD17B4/FADS1/IDH2/FADS2/HSD3B7/SLC29A1/ACSL5/SLC23A2/DHCR24/ABCD1/ALDH1A1
Whole Blood	D28	BTM	Membrane, ER proteins (M134)	11	-0.618145	-1.44756	0.0741534	0.18695	0.191151	0.130827	888	tags=27%, list=10%, signal=25%	CORO2B/MRVI1/CD72
Whole Blood	D28	Hallmark	HALLMARK_ESTROGEN_RESPONSE_LATE	104	0.327258	1.25473	0.0759774	0.188888	0.199941	0.132183	1108	tags=18%, list=12%, signal=16%	GPER1/FKBP5/JAK2/MYOF/ACOX2/SLC1A4/PTPN6/RPS6KA2/IDH2/ID2/IL6ST/AREG/SNX10/SORD/MYB/XBP1/RAPGEFL1/ALDH3B1/SLC29A1
Whole Blood	D28	Hallmark	HALLMARK_PROTEIN_SECRETION	58	0.374568	1.29968	0.08126	0.199254	0.20315	0.139437	1473	tags=28%, list=16%, signal=23%	GALC/M6PR/SSPN/TMX1/SEC22B/CD63/ATP6V1H/NAPA/SEC24D/PPT1/STAM/STX7/PAM/VPS4B/COPB2/OCRL
Whole Blood	D28	BTM	leukocyte activation and migration (M45)	10	0.627895	1.43365	0.0831639	0.200172	0.209718	0.140079	718	tags=40%, list=8%, signal=37%	ITGAL/PTPN6/FCER1G/SELPLG
Whole Blood	D28	Monaco 2019	Monaco_Progenitors_signature	99	0.328809	1.24964	0.083871	0.200172	0.112814	0.140079	1830	tags=27%, list=20%, signal=22%	MYCT1/PDGFC/PRSS57/MPO/EPDR1/FSCN1/ST8SIA6/AKR1C3/NDN/ME3/FADS2/B4GALT6/CD109/SOX4/MYB/DLC1/IGFBP7/SMAD1/SCD/ALDH1A1/SLC2A5/MYO5C/SERPINE1/TIMP3/B3GALNT1/PROM1/ADGRG6
Whole Blood	D28	BTM	regulation of localization (GO) (M63)	11	0.60637	1.4163	0.0855263	0.201437	0.211086	0.140964	1163	tags=45%, list=13%, signal=40%	STXBP2/NAPA/ARHGDIA/SNX17/TGFB1
Whole Blood	D28	Monaco 2019	Monaco_Plasmablasts_signature	96	0.330907	1.24852	0.0867802	0.201736	0.112814	0.141174	2625	tags=33%, list=28%, signal=24%	IGHV1-3/IGHV3-73/IGHV4-59/IGLC7/IGHA2/IGKV3D-11/IGKV1-16/IGKV1-9/IGHV4-28/IGLV6-57/IGHV3-66/IGHV3-11/IGLV10-54/IGHV4-4/IGKV2-29/IGHV3-7/IGHV3-72/TXNDC5/IGKV3-11/IGKV1-17/APOBEC3B/IGHV1-18/TNFRSF17/IGKV3D-15/IGKV3D-20/IGKV2-24/IGHV3-74/IGKV1-39/IGKV3-20/IGLC3/IGLV2-8/MIR650
Whole Blood	D28	BTM	transmembrane transport (I) (M87)	18	0.522552	1.39297	0.0881328	0.202254	0.212988	0.141536	842	tags=22%, list=9%, signal=20%	TLR2/CD36/HK3/TLR4
Whole Blood	D28	BTM	extracellular matrix (I) (M2.0)	18	0.516792	1.37762	0.0963312	0.218269	0.227769	0.152744	1046	tags=22%, list=11%, signal=20%	NID1/PDGFC/PDGFRB/COL4A1
Whole Blood	D28	BTM	enriched in B cells (IV) (M47.3)	12	-0.582065	-1.39505	0.0981762	0.219669	0.227769	0.153723	331	tags=33%, list=4%, signal=32%	PAWR/CPNE5/TLR10/CELSR1
Whole Blood	D28	BTM	inflammatory response (M33)	10	0.61286	1.39933	0.101057	0.223324	0.229856	0.156281	1552	tags=40%, list=17%, signal=33%	FCER1G/TNFSF13/TLR4/AIF1
Whole Blood	D28	BTM	T cell differentiation via ITK and PKC (M18)	11	-0.590822	-1.38358	0.107824	0.235372	0.240531	0.164712	2514	tags=73%, list=27%, signal=53%	SH2D1A/PRKCH/SIRPG/PRKCQ/BCL2/ITM2A/ABLIM1/SPOCK2
Whole Blood	D28	Hallmark	HALLMARK_HYPOXIA	129	-0.305685	-1.20254	0.118925	0.256478	0.283156	0.179481	1008	tags=17%, list=11%, signal=15%	CAVIN1/SLC2A3/KDM3A/KLF7/MAP3K1/ALDOC/EXT1/GCNT2/CCN2/NR3C1/LXN/RBPJ/SDC2/FOSL2/AMPD3/ENO2/JUN/BHLHE40/IGFBP3/CCNG2/IDS/NDRG1
Whole Blood	D28	BTM	enriched in monocytes (surface) (M118.1)	13	0.551364	1.33575	0.125493	0.267419	0.274663	0.187138	1687	tags=54%, list=18%, signal=44%	LTBR/IL1R2/C1orf162/S1PR3/HLA-DMB/MCTP1/TNFSF13B
Whole Blood	D28	Monaco 2019	Monaco_Monocytes_NC_signature	29	0.428693	1.27857	0.134238	0.282689	0.158645	0.197824	319	tags=17%, list=3%, signal=17%	MYOF/CASP5/IRAK3/RNF144B/EPS8
Whole Blood	D28	Hallmark	HALLMARK_DNA_REPAIR	75	-0.336021	-1.21596	0.136418	0.283939	0.31004	0.198699	2644	tags=39%, list=29%, signal=28%	NT5C/PRIM1/BCAP31/SURF1/PDE6G/CETN2/GPX4/DUT/GTF2F1/RNMT/SDCBP/USP11/ERCC5/RPA2/RAD52/NELFE/ELL/AK1/PDE4B/GUK1/LIG1/IMPDH2/DGCR8/CANT1/CDA/DAD1/POLD3/XPC/POLD4
Whole Blood	D28	Hallmark	HALLMARK_HEDGEHOG_SIGNALING	22	0.459122	1.28515	0.143692	0.29263	0.312374	0.20478	924	tags=32%, list=10%, signal=29%	PML/DPYSL2/VEGFA/CDK6/NRP1/AMOT/TLE1
Whole Blood	D28	BTM	enriched in dendritic cells (M168)	15	0.516564	1.30377	0.143863	0.29263	0.309038	0.20478	2096	tags=47%, list=23%, signal=36%	FAM20C/CLEC5A/ADAM9/DAB2/CAPG/EMILIN2/TACSTD2
Whole Blood	D28	BTM	suppression of MAPK signaling (M56)	11	0.55803	1.3034	0.155428	0.310149	0.32302	0.21704	1033	tags=27%, list=11%, signal=24%	IL1R2/DUSP3/IL1B
Whole Blood	D28	BTM	inflammasome receptors and signaling (M53)	12	0.545058	1.29825	0.155941	0.310149	0.32302	0.21704	1320	tags=42%, list=14%, signal=36%	NOD2/NFKBIA/TLR4/RIPK2/NLRC4
Whole Blood	D28	BTM	enriched in neutrophils (II) (M163)	13	-0.526445	-1.29285	0.161938	0.318537	0.329558	0.22291	2108	tags=54%, list=23%, signal=42%	CFD/MBOAT7/ARAP3/NPL/BTNL8/FRAT2/TSPAN2
Whole Blood	D28	BTM	BCR signaling (M54)	11	0.540588	1.26266	0.187089	0.36401	0.374178	0.254732	1941	tags=64%, list=21%, signal=50%	PTPN6/PIK3R3/SYK/BTK/RAC2/LYN/INPP5D
Whole Blood	D28	Hallmark	HALLMARK_NOTCH_SIGNALING	21	-0.446959	-1.23449	0.190006	0.36571	0.390495	0.255922	425	tags=29%, list=5%, signal=27%	SKP1/DTX1/LFNG/NOTCH3/DTX4/KAT2A
Whole Blood	D28	Hallmark	HALLMARK_KRAS_SIGNALING_DN	62	-0.334346	-1.16756	0.195248	0.371801	0.390495	0.260184	2530	tags=37%, list=27%, signal=27%	VPS50/WNT16/CELSR2/COPZ2/BTG2/COQ8A/GAMT/EFHD1/TG/CD40LG/SLC25A23/MAST3/SNN/STAG3/PDCD1/IGFBP2/ASB7/LFNG/NR4A2/SYNPO/SGK1/TCL1A/CCR8
Whole Blood	D28	BTM	lymphocyte generic cluster (M60)	11	-0.532752	-1.24759	0.201635	0.379923	0.396435	0.265868	1710	tags=45%, list=18%, signal=37%	PRKCZ/SH2D2A/BANK1/CD28/CD19
Whole Blood	D28	Monaco 2019	Monaco_Neutrophils_signature	147	0.275915	1.10901	0.222515	0.411669	0.241058	0.288084	1049	tags=16%, list=11%, signal=15%	FCGR1B/KCNJ15/TLR2/FCGR1A/MIR3945HG/IL13RA1/DYSF/IL1R2/CLEC4E/CACNA1E/BATF2/CLEC7A/PYGL/TMEM272/FAM157A/SIRPA/LRRK2/TNFAIP6/LINC00211/ANXA3/ADM/CEBPD/LILRB3/TLR8
Whole Blood	D28	BTM	leukocyte differentiation (M160)	11	-0.521147	-1.22041	0.223822	0.411669	0.432723	0.288084	2305	tags=55%, list=25%, signal=41%	NFKB2/BTG2/ADAM8/NAA15/NR4A2/CD83
Whole Blood	D28	Hallmark	HALLMARK_APICAL_SURFACE	23	-0.420824	-1.18636	0.226786	0.411669	0.404453	0.288084	807	tags=26%, list=9%, signal=24%	HSPB1/AFAP1L2/SULF2/GATA3/CROCC/EPHB4
Whole Blood	D28	BTM	cell division (stimulated CD4+ T cells) (M46)	14	0.488527	1.20879	0.232846	0.411669	0.442788	0.288084	2190	tags=50%, list=24%, signal=38%	CDT1/CDK6/MYB/DHCR24/GNB4/TYMS/APOBEC3B
Whole Blood	D28	Hallmark	HALLMARK_TNFA_SIGNALING_VIA_NFKB	141	0.275471	1.10192	0.234236	0.411669	0.404453	0.288084	1743	tags=30%, list=19%, signal=25%	PER1/TLR2/TAP1/NFKBIA/CXCL10/VEGFA/PTX3/KLF9/IL15RA/ID2/IL6ST/IFIT2/TNFAIP6/AREG/IRS2/RELB/RIPK2/MSC/PLEK/PTPRE/DRAM1/GADD45B/NFKBIE/IL1B/CEBPD/ICAM1/CCL4/SLC2A6/TANK/IRF1/SOCS3/MAP3K8/ATF3/ZC3H12A/SAT1/EGR2/IFIH1/DDX58/ETS2/CD69/SERPINE1/EHD1
Whole Blood	D28	Hallmark	HALLMARK_MYC_TARGETS_V1	137	0.275645	1.09949	0.234523	0.411669	0.404453	0.288084	2619	tags=37%, list=28%, signal=27%	PPM1G/CYC1/PRPS2/KPNB1/YWHAE/PSMA6/TCP1/UBE2L3/EIF3B/PSMB2/KPNA2/PSMB3/RAD23B/VDAC1/DDX21/CUL1/GNL3/PRDX4/PHB/EIF4A1/CCT5/APEX1/PSMD8/KARS1/CCT7/LDHA/HDDC2/MCM2/IARS1/PSMA4/PHB2/XRCC6/SF3B3/CANX/SRSF2/RUVBL2/SERBP1/PSMC4/TYMS/SRM/EIF2S1/CCT2/STARD7/PPIA/PRDX3/EIF4G2/NOLC1/HNRNPR/PGK1/SLC25A3/C1QBP
Whole Blood	D28	Hallmark	HALLMARK_WNT_BETA_CATENIN_SIGNALING	27	-0.400061	-1.17305	0.234583	0.411669	0.404453	0.288084	964	tags=26%, list=10%, signal=23%	TCF7/WNT5B/FRAT1/CCND2/RBPJ/AXIN2/KAT2A
Whole Blood	D28	BTM	signaling in T cells (I) (M35.0)	12	-0.499518	-1.1972	0.24059	0.418112	0.448627	0.292593	204	tags=50%, list=2%, signal=49%	TNFRSF9/IL2RA/FOS/FOSB/JUN/TNFRSF4
Whole Blood	D28	BTM	T & B cell development, activation (M62.0)	22	-0.421976	-1.17642	0.243651	0.419361	0.448627	0.293466	1168	tags=27%, list=13%, signal=24%	TRAT1/ELOVL4/EBF1/UBASH3A/TCL1A/VPREB3
Whole Blood	D28	BTM	plasma cells, immunoglobulins (M156.1)	21	-0.424402	-1.17219	0.249259	0.424928	0.451783	0.297362	1019	tags=29%, list=11%, signal=25%	IGKV1D-13/PNOC/IGHM/CD27/POU2AF1/IGHD
Whole Blood	D28	BTM	viral sensing & immunity; IRF2 targets network (I) (M111.0)	17	0.449569	1.17929	0.254095	0.429085	0.453462	0.300271	1839	tags=53%, list=20%, signal=42%	TAP1/IFI35/PSMB8/RIPK2/AIF1/ZBP1/TNFSF13B/CTSS/BST2
Whole Blood	D28	BTM	mitotic cell cycle in stimulated CD4 T cells (M4.5)	12	-0.491263	-1.17742	0.259992	0.43494	0.456956	0.304369	1651	tags=42%, list=18%, signal=34%	ZEB1/CDCA7/CXCR6/ENO2/MAD2L1
Whole Blood	D28	BTM	enriched in neutrophils (I) (M37.1)	37	-0.353137	-1.11099	0.285486	0.473166	0.494274	0.331119	1498	tags=30%, list=16%, signal=25%	TNFRSF10C/PTAFR/NLRP12/VNN3/BASP1/REPS2/S100P/KRT23/CDA/C5AR1/TREM1
Whole Blood	D28	Hallmark	HALLMARK_PI3K_AKT_MTOR_SIGNALING	69	0.304736	1.08815	0.288242	0.473352	0.469179	0.331249	1597	tags=26%, list=17%, signal=22%	MYD88/DAPP1/RIPK1/DUSP3/PIN1/CALR/ACTR2/STAT2/SLA/FASLG/PIK3R3/ARHGDIA/RALB/PTPN11/MKNK1/ATF1/SMAD2/ACTR3
Whole Blood	D28	Hallmark	HALLMARK_G2M_CHECKPOINT	105	0.280745	1.0769	0.290891	0.473358	0.469179	0.331254	1625	tags=23%, list=18%, signal=19%	UCK2/EWSR1/MAPK14/SLC7A1/PML/KPNB1/WRN/KPNA2/SFPQ/DR1/RAD23B/ILF3/CUL1/MCM3/TGFB1/ATF5/SAP30/FOXN3/LMNB1/TMPO/SMC1A/HMGA1/SLC7A5/MCM2
Whole Blood	D28	BTM	enriched in activated dendritic cells/monocytes (M64)	13	0.472217	1.14401	0.30056	0.484687	0.51272	0.339181	1033	tags=31%, list=11%, signal=27%	IL13RA1/SIRPA/DRAM1/IL1B
Whole Blood	D28	Hallmark	HALLMARK_APOPTOSIS	117	0.273179	1.06424	0.31088	0.496852	0.48575	0.347694	1479	tags=23%, list=16%, signal=20%	FEZ1/CASP1/CASP4/TAP1/GSR/GSN/TNFRSF12A/ERBB2/IFNGR1/SLC20A1/FASLG/APP/TIMP2/TNFSF10/PRF1/DPYD/PDGFRB/GADD45B/IL1B/RNASEL/PPT1/TXNIP/IRF1/IFITM3/GSTM1/ATF3/SAT1
Whole Blood	D28	BTM	chemokines and inflammatory molecules in myeloid cells (M86.0)	13	0.465609	1.128	0.319851	0.506666	0.53772	0.354562	1246	tags=38%, list=13%, signal=33%	NFKBIA/SLAMF7/TNFAIP6/IL1B/CCL4
Whole Blood	D28	BTM	enriched in antigen presentation (III) (M95.1)	12	0.467722	1.11405	0.339315	0.532784	0.562294	0.372839	1552	tags=50%, list=17%, signal=42%	PLEK/ITGB2/ICAM1/HLA-DRB1/HLA-DMB/AIF1
Whole Blood	D28	BTM	regulation of signal transduction (M3)	35	0.342292	1.06924	0.346712	0.539665	0.564422	0.377655	1092	tags=26%, list=12%, signal=23%	TLR2/NOD2/PRKCD/TIMP2/TLR5/PSD3/PLXNB2/CDK14/SYK
Whole Blood	D28	BTM	B cell development/activation (M58)	11	-0.467278	-1.09426	0.350331	0.540597	0.564422	0.378306	1846	tags=45%, list=20%, signal=36%	JAM3/BCL2/BLNK/PIK3CD/SPIB
Whole Blood	D28	Hallmark	HALLMARK_FATTY_ACID_METABOLISM	91	0.280327	1.04948	0.354137	0.541256	0.536571	0.378768	1477	tags=24%, list=16%, signal=21%	ACSL1/CBR1/IDI1/UBE2L6/CD36/HSD17B4/PDHA1/PSME1/GSTZ1/ETFDH/ACSL5/GPD2/APEX1/HCCS/IDH3G/CRAT/ACADVL/ACAT2/DHCR24/IL4I1/MDH2/ALDH1A1
Whole Blood	D28	BTM	adhesion and migration, chemotaxis (M91)	10	-0.481784	-1.09672	0.356806	0.541256	0.566979	0.378768	1291	tags=30%, list=14%, signal=26%	CXCR2/ANXA1/PF4
Whole Blood	D28	BTM	enriched in NK cells (II) (M61.0)	16	0.416984	1.07542	0.365369	0.549588	0.570839	0.384599	2908	tags=50%, list=31%, signal=34%	KIR3DL1/IL2RB/NKG7/CD7/S1PR5/KIR2DS4/TARP/TGFBR3
Whole Blood	D28	BTM	Activated (LPS) dendritic cell surface signature (S11)	25	-0.364968	-1.04933	0.376293	0.552352	0.570839	0.386533	767	tags=28%, list=8%, signal=26%	SGPP2/F11R/LAMP2/TMCC3/SLC43A2/ANTXR2/EREG
Whole Blood	D28	BTM	chromosome Y linked (M240)	10	-0.473424	-1.07769	0.377262	0.552352	0.570839	0.386533	2216	tags=50%, list=24%, signal=38%	DDX3Y/USP9Y/TTTY15/PRKY/KDM5D
Whole Blood	D28	BTM	Memory B cell surface signature (S9)	12	0.450574	1.07321	0.378919	0.552352	0.570839	0.386533	371	tags=25%, list=4%, signal=24%	CSMD1/SSPN/ITM2C
Whole Blood	D28	Hallmark	HALLMARK_KRAS_SIGNALING_UP	110	-0.269222	-1.03605	0.379549	0.552352	0.55816	0.386533	1810	tags=33%, list=20%, signal=27%	JUP/GNG11/ABCB1/PTGS2/HBEGF/ERO1A/CFH/GFPT2/MTMR10/ACE/AVL9/ALDH1A2/FLT4/IL10RA/GYPC/CROT/PPBP/ANKH/CA2/MAP3K1/KCNN4/BIRC3/TMEM158/TRIB2/PRKG2/RABGAP1L/CCND2/CD37/TRAF1/LAPTM5/SCN1B/PECAM1/KIF5C/WNT7A/IGFBP3/EREG
Whole Blood	D28	BTM	extracellular matrix, collagen (M210)	12	0.443048	1.05528	0.401403	0.579444	0.596958	0.405492	2218	tags=50%, list=24%, signal=38%	COL8A2/PODN/EFEMP2/COL4A1/TIMP3/PXDN
Whole Blood	D28	Hallmark	HALLMARK_P53_PATHWAY	133	0.254667	1.01065	0.420457	0.602094	0.586384	0.421342	1200	tags=20%, list=13%, signal=18%	CASP1/ACVR1B/EPHA2/CCND3/TRAFD1/TAP1/PRMT2/ZBTB16/DDIT4/RHBDF2/KIF13B/AEN/SESN1/SERTAD3/APP/MAPKAPK3/BAK1/MDM2/ITGB4/PTPRE/PLXNB2/DRAM1/PDGFA/ADA/TXNIP/TGFB1/STEAP3
Whole Blood	D28	Hallmark	HALLMARK_EPITHELIAL_MESENCHYMAL_TRANSITION	111	-0.26285	-1.01206	0.431543	0.613066	0.586384	0.42902	876	tags=14%, list=9%, signal=12%	TPM2/IGFBP2/TIMP1/ITGB1/NT5E/CADM1/CCN2/COL5A3/FBLN5/RHOB/ENO2/JUN/IGFBP3/IGFBP4/FBLN2
Whole Blood	D28	Hallmark	HALLMARK_IL2_STAT5_SIGNALING	142	-0.250858	-0.999401	0.443081	0.623217	0.586384	0.436123	1054	tags=16%, list=11%, signal=15%	CAPN3/RHOH/SLC2A3/CA2/CD86/SWAP70/RABGAP1L/CCND2/ODC1/TRAF1/FLT3LG/CCR4/NT5E/RHOB/BHLHE40/ARL4A/TNFRSF4/CD83/GABARAPL1/LTB/TTC39B/NDRG1/CD79B
Whole Blood	D28	Hallmark	HALLMARK_REACTIVE_OXYGEN_SPECIES_PATHWAY	42	0.309278	1.00317	0.445652	0.623217	0.586384	0.436123	1249	tags=21%, list=14%, signal=19%	CAT/IPCEF1/GSR/MPO/GLRX/GCLC/PRDX4/NDUFS2/TXN
Whole Blood	D28	BTM	DC surface signature (S5)	51	0.295156	0.997202	0.451985	0.627174	0.663675	0.438892	1798	tags=29%, list=19%, signal=24%	LHFPL2/SLAMF8/CRIM1/TFRC/NRP1/ADAM9/TMEM51/ALCAM/AGPAT3/MSR1/SIGLEC1/SLC7A8/CSF2RB/PTGFRN/SRD5A3
Whole Blood	D28	Monaco 2019	Monaco_mDCs_signature	26	0.343604	0.99926	0.455838	0.627431	0.455838	0.439073	1084	tags=23%, list=12%, signal=20%	SLAMF8/ZNF366/IDO1/PID1/KCTD12/CES1
Whole Blood	D28	Hallmark	HALLMARK_MYOGENESIS	108	-0.25983	-0.99645	0.459182	0.627431	0.588694	0.439073	2463	tags=39%, list=27%, signal=29%	DAPK2/SORBS3/PTP4A3/FOXO4/PPFIA4/COL4A2/SORBS1/SH2B1/CNN3/SPTAN1/ADCY9/CKB/PDE4DIP/COL6A3/CFD/TSC2/ACHE/LARGE1/DMPK/HBEGF/SPEG/GABARAPL2/RB1/RIT1/MYL4/AK1/NAV2/IFRD1/TPM2/PVALB/EPHB3/FHL1/TNNC2/GPX3/ITGB1/BIN1/MEF2D/GNAO1/ABLIM1/EIF4A2/BHLHE40/IGFBP3
Whole Blood	D28	BTM	T cell activation (II) (M7.3)	29	-0.33155	-0.989994	0.468497	0.630759	0.667284	0.441402	646	tags=17%, list=7%, signal=16%	TRAT1/LCK/TIGIT/SLA2/SLAMF1
Whole Blood	D28	BTM	myeloid, dendritic cell activation via NFkB (I) (M43.0)	11	-0.425862	-0.997277	0.468665	0.630759	0.667284	0.441402	615	tags=18%, list=7%, signal=17%	IL23A/CD83
Whole Blood	D28	BTM	cell cycle (III) (M103)	25	-0.339185	-0.975196	0.48747	0.64169	0.667284	0.449051	2990	tags=36%, list=32%, signal=24%	E2F5/RBL2/MCM7/HDAC2/CCNE2/CDKN1B/CDC45/RAD21/MAD2L1
Whole Blood	D28	BTM	mismatch repair (I) (M22.0)	14	-0.392014	-0.97798	0.489221	0.64169	0.667284	0.449051	529	tags=36%, list=6%, signal=34%	MCM6/SMC2/PRIM1/MSH2/POLD3
Whole Blood	D28	BTM	enriched in antigen presentation (I) (M71)	13	0.404496	0.979946	0.491392	0.64169	0.667284	0.449051	2899	tags=62%, list=31%, signal=42%	CD74/HLA-DRB1/HLA-DPA1/ASPH/HLA-DPB1/HLA-DRA/FAR2/PLAUR
Whole Blood	D28	BTM	enriched in cell cycle (M167)	13	-0.397999	-0.977411	0.492183	0.64169	0.667284	0.449051	2435	tags=54%, list=26%, signal=40%	PPP2R1A/STRADB/EHMT2/TSC2/RBM38/SESN3/CDC34
Whole Blood	D28	BTM	CORO1A-DEF6 network (I) (M32.2)	13	0.402817	0.975876	0.494711	0.64169	0.667284	0.449051	1163	tags=31%, list=13%, signal=27%	STXBP2/CLPTM1/BRD2/TGFB1
Whole Blood	D28	Hallmark	HALLMARK_CHOLESTEROL_HOMEOSTASIS	54	0.284111	0.97331	0.50592	0.651509	0.615633	0.455922	1645	tags=26%, list=18%, signal=21%	FBXO6/IDI1/TNFRSF12A/FADS2/ALCAM/PLSCR1/ATF5/ACAT2/SCD/ATF3/STARD4/GLDC/ACTG1/ABCA2
Whole Blood	D28	Hallmark	HALLMARK_UV_RESPONSE_UP	103	0.254487	0.974071	0.510241	0.65238	0.615633	0.456531	1341	tags=20%, list=15%, signal=18%	CCND3/GRPEL1/HLA-F/TAP1/PRKCD/CDO1/NFKBIA/SLC6A12/TFRC/IL6ST/TGFBRAP1/ALAS1/BAK1/DDX21/TUBA4A/PPT1/POLG2/ICAM1/HYAL2/IRF1/CYB5R1
Whole Blood	D28	Hallmark	HALLMARK_ANDROGEN_RESPONSE	61	-0.276785	-0.963462	0.517132	0.655304	0.615633	0.458578	1410	tags=23%, list=15%, signal=20%	UBE2I/SMS/MAK/HOMER2/ANKH/INPP4B/HMGCR/MAF/SGK1/INSIG1/IQGAP2/NKX3-1/NDRG1/NCOA4
Whole Blood	D28	BTM	blood coagulation (M11.1)	21	-0.345596	-0.954528	0.51985	0.655304	0.693133	0.458578	550	tags=14%, list=6%, signal=13%	SLC16A3/PECAM1/TREM1
Whole Blood	D28	BTM	enriched in T cells (II) (M223)	12	-0.392162	-0.939901	0.54676	0.679653	0.704341	0.475617	1608	tags=33%, list=17%, signal=28%	CD40LG/LBH/CLEC2D/DPP4
Whole Blood	D28	BTM	T cell activation (IV) (M52)	12	-0.392081	-0.939708	0.54676	0.679653	0.704341	0.475617	1264	tags=33%, list=14%, signal=29%	LPXN/LCK/CD5/GATA3
Whole Blood	D28	BTM	enriched in NK cells (III) (M157)	14	-0.37361	-0.932066	0.552146	0.680218	0.704341	0.476013	323	tags=29%, list=3%, signal=28%	C1orf21/GPR18/TIGIT/RASGRP1
Whole Blood	D28	BTM	receptors, cell migration (M109)	14	-0.372089	-0.928272	0.55739	0.680218	0.704341	0.476013	391	tags=29%, list=4%, signal=27%	BCL2/IL6R/S1PR1/GATA3
Whole Blood	D28	BTM	T cell activation and signaling (M5.1)	21	0.33774	0.933919	0.558615	0.680218	0.704341	0.476013	601	tags=14%, list=6%, signal=13%	IL12RB1/GIMAP6/BIN2
Whole Blood	D28	BTM	cell adhesion (M51)	15	-0.352551	-0.897917	0.600271	0.726003	0.748725	0.508053	16	tags=27%, list=0%, signal=27%	THBS1/JAM3/TPM1/PARVB
Whole Blood	D28	Hallmark	HALLMARK_UV_RESPONSE_DN	87	-0.247046	-0.918735	0.624256	0.749945	0.725879	0.524807	2035	tags=28%, list=22%, signal=22%	IGF1R/SFMBT1/KALRN/LAMC1/ATP2B4/CDKN1B/NIPBL/TENT4A/MGMT/PTPRM/PRDM2/AKT3/PIK3CD/RXRA/INPP4B/DYRK1A/NR3C1/SCN8A/SDC2/DBP/FBLN5/ATP2B1/INSIG1/BHLHE40
Whole Blood	D28	BTM	enriched in membrane proteins (M124)	18	0.326489	0.870326	0.644804	0.767862	0.790936	0.537345	1636	tags=28%, list=18%, signal=23%	C3AR1/CD24/HP/HLA-DRB1/ELANE
Whole Blood	D28	BTM	cell adhesion (GO) (M117)	20	-0.318019	-0.870263	0.64775	0.767862	0.790936	0.537345	2155	tags=40%, list=23%, signal=31%	CD96/PRKCQ/CD40LG/BCL2/CD6/NELL2/LY9/SPOCK2
Whole Blood	D28	BTM	small GTPase mediated signal transduction (M215)	12	-0.351535	-0.842531	0.674816	0.794684	0.815402	0.556115	2059	tags=42%, list=22%, signal=32%	ARHGAP9/ARHGAP15/TAGAP/RHOH/ARHGAP30
Whole Blood	D28	Hallmark	HALLMARK_COAGULATION	67	0.25111	0.893031	0.679635	0.795129	0.772313	0.556427	1061	tags=16%, list=11%, signal=15%	ACOX2/SERPING1/CAPN5/GSN/C3/CTSO/WDR1/ADAM9/PLEK/C2/MMP8
Whole Blood	D28	BTM	cell division - E2F transcription network (M4.8)	10	-0.362921	-0.82614	0.689614	0.801565	0.822384	0.56093	212	tags=20%, list=2%, signal=20%	CASP2/MAD2L1
Whole Blood	D28	BTM	collagen, TGFB family et al (M77)	23	0.298418	0.844298	0.700121	0.806371	0.822384	0.564293	1046	tags=22%, list=11%, signal=19%	CAMK1/CD24/PDGFRB/ADM/COL4A1
Whole Blood	D28	BTM	mitotic cell cycle - DNA replication (M4.4)	13	0.341506	0.827343	0.702759	0.806371	0.822384	0.564293	1625	tags=23%, list=18%, signal=19%	CDT1/MCM3/MCM2
Whole Blood	D28	BTM	myeloid, dendritic cell activation via NFkB (II) (M43.1)	12	0.34353	0.818241	0.708952	0.808296	0.822384	0.565641	1239	tags=33%, list=13%, signal=29%	PRKCD/NFKBIA/RELB/ICAM1
Whole Blood	D28	BTM	chaperonin mediated protein folding (I) (M204.0)	11	0.343992	0.803466	0.728002	0.820991	0.829355	0.574525	2309	tags=45%, list=25%, signal=34%	CCT5/CCT7/CCT6A/ATIC/CCT2
Whole Blood	D28	BTM	platelet activation (II) (M32.1)	18	-0.30821	-0.81846	0.72926	0.820991	0.829355	0.574525	1539	tags=22%, list=17%, signal=19%	MLF2/GNB2/AP2M1/SIPA1
Whole Blood	D28	BTM	leukocyte migration (M88.0)	16	-0.302663	-0.780876	0.776259	0.86844	0.874234	0.607729	1857	tags=25%, list=20%, signal=20%	POF1B/TMEM45B/HEPH/MYO7B
Whole Blood	D28	BTM	Plasma cell surface signature (S3)	10	0.324994	0.742049	0.795445	0.884377	0.887227	0.618882	975	tags=20%, list=11%, signal=18%	HM13/SCARB2
Whole Blood	D28	Hallmark	HALLMARK_MITOTIC_SPINDLE	128	0.218361	0.861817	0.806106	0.886176	0.89092	0.620141	1356	tags=17%, list=15%, signal=15%	MYO1E/ABR/TRIO/AKAP13/GSN/YWHAE/ARHGAP27/FSCN1/CD2AP/CNTRL/ALS2/DOCK2/ARHGDIA/TUBA4A/SSH2/CAPZB/CEP131/CLIP2/MYH10/LMNB1/CDK5RAP2/FGD6
Whole Blood	D28	BTM	cell cycle (I) (M4.1)	42	0.248518	0.80609	0.806965	0.886176	0.890933	0.620141	3105	tags=36%, list=34%, signal=24%	CDT1/FOXM1/SUV39H2/TIPIN/FANCI/MCM2/TYMS/MYBL2/TPX2/CENPK/AURKB/RRM2/ZWINT/ESPL1/POLA2
Whole Blood	D28	BTM	E2F1 targets (Q3) (M10.0)	13	-0.3007	-0.738464	0.814129	0.888592	0.890933	0.621831	200	tags=46%, list=2%, signal=45%	OSBPL7/MCM6/MAP4K1/NR3C2/HOXA9/ATAD2
Whole Blood	D28	Hallmark	HALLMARK_TGF_BETA_SIGNALING	38	-0.249316	-0.790318	0.819646	0.889192	0.89092	0.622251	2694	tags=34%, list=29%, signal=24%	SPTBN1/PPP1CA/THBS1/PPM1A/PMEPA1/UBE2D3/ID3/CDK9/NOG/TGIF1/RAB31/ACVR1/SKI
Whole Blood	D28	BTM	translation initiation factor 3 complex (M245)	11	-0.305955	-0.71648	0.836123	0.900967	0.906451	0.630491	3026	tags=36%, list=33%, signal=24%	EEF1B2/EEF1G/EIF3K/EIF3E
Whole Blood	D28	Hallmark	HALLMARK_ANGIOGENESIS	21	0.266335	0.736468	0.842681	0.900967	0.896469	0.630491	966	tags=19%, list=10%, signal=17%	VEGFA/NRP1/APP/PDGFA
Whole Blood	D28	BTM	KLF12 targets network (M32.3)	11	0.300793	0.702567	0.8456	0.900967	0.908237	0.630491	731	tags=18%, list=8%, signal=17%	NBEAL2/CLPTM1
Whole Blood	D28	BTM	purine nucleotide biosynthesis (M212)	11	0.295973	0.691308	0.858553	0.909355	0.913689	0.636361	1961	tags=36%, list=21%, signal=29%	MTHFD1/CCT7/RUVBL2/ATIC
Whole Blood	D28	BTM	enriched in NK cells (receptor activation) (M61.2)	13	0.283343	0.686437	0.872226	0.918402	0.919802	0.642693	1387	tags=23%, list=15%, signal=20%	KIR3DL1/KLRD1/CD244
Whole Blood	D28	Hallmark	HALLMARK_APICAL_JUNCTION	113	0.205995	0.799269	0.914066	0.955328	0.952152	0.668533	1925	tags=26%, list=21%, signal=21%	MAPK14/SHC1/CAP1/EXOC4/SIRPA/FSCN1/PIK3R3/INPPL1/CTNNA1/ADAM9/ITGB4/SYK/ICAM1/CTNND1/MYH10/CRAT/ITGA2/ARHGEF6/RAC2/BMP1/ACTB/CERCAM/VASP/ACTG1/MSN/SRC/VCAN/SDC3/ACTN4
Whole Blood	D28	BTM	regulation of transcription, transcription factors (M213)	11	0.26676	0.623074	0.917969	0.955328	0.959319	0.668533	3575	tags=55%, list=39%, signal=33%	BTAF1/KIAA1109/CLK4/DUSP10/MED23/CLK1
Whole Blood	D28	Hallmark	HALLMARK_SPERMATOGENESIS	44	-0.217687	-0.712075	0.934035	0.96643	0.953097	0.676302	2006	tags=27%, list=22%, signal=21%	GFI1/JAM3/CAMK4/NCAPH/ACE/SIRT1/SPATA6/STRBP/HBZ/DPEP3/IP6K1/ARL4A
Whole Blood	D28	BTM	platelet activation (I) (M32.0)	17	0.234811	0.615943	0.947584	0.974813	0.981426	0.682169	2742	tags=35%, list=30%, signal=25%	NUCB1/TGFB1/ACTN4/ZYX/PFN1/GNAI2
Whole Blood	D28	Hallmark	HALLMARK_E2F_TARGETS	95	-0.195724	-0.737387	0.961812	0.981811	0.961812	0.687066	893	tags=9%, list=10%, signal=9%	LIG1/RAD21/MSH2/POLD3/CDC25B/IPO7/KIF22/MAD2L1/ATAD2
Whole Blood	D28	BTM	double positive thymocytes (M126)	11	-0.235711	-0.551985	0.965356	0.981811	0.988102	0.687066	3671	tags=73%, list=40%, signal=44%	SLC40A1/CD4/CD3E/TCF4/APBB1/SH2D1A/BCL11B/UBASH3A
Whole Blood	D28	BTM	transcription regulation in cell development (M49)	33	-0.204219	-0.627672	0.971066	0.982039	0.988102	0.687225	1146	tags=15%, list=12%, signal=13%	BASP1/HBZ/RXRA/MSH2/SDC2
Whole Blood	D28	BTM	integrin cell surface interactions (I) (M1.0)	15	0.182678	0.461067	0.993583	0.995925	0.995925	0.696943	2419	tags=33%, list=26%, signal=25%	PDGFRB/COL4A1/COL5A1/LAMB2/ITGA9
Whole Blood	D28	BTM	cell movement, Adhesion & Platelet activation (M30)	12	-0.180641	-0.432947	0.995925	0.995925	0.995925	0.696943	2455	tags=25%, list=27%, signal=18%	KIF26A/HBEGF/TPM1

### Sheet: COVR-M vs. Baseline HC-M
Whole blood and single-cell pseudobulk gene set enrichment analysis (GESA) results for the comparison between post-vaccination COVR-M and baseline HC-M. Only subjects 65 years of age or above are included.
inter.ont.adj.P.Val and intra.ont.adj.Pval represent multiple-testing correction across and within terms from individual ontologies (e.g. BTM and HALLMARK), respectively
cell.type	visit	ont	parameter	setSize	enrichmentScore	NES	P.Value	inter.ont.adj.P.Val	intra.ont.adj.P.Val	qvalues	rank	leading_edge	core_enrichment
B_Mem	D1	Hallmark	HALLMARK_ALLOGRAFT_REJECTION	93	0.4787	1.80078	0.000198649	0.00479992	0.00242522	0.00430796	762	tags=23%, list=13%, signal=20%	STAT1/GBP2/B2M/PSMB10/TAP1/BCL3/TAP2/PTPN6/JAK2/TAPBP/IL12A/GPR65/CTSS/IL15/DEGS1/HDAC9/FAS/GLMN/HLA-DOB/TLR2/CXCR3
B_Mem	D1	Hallmark	HALLMARK_INTERFERON_GAMMA_RESPONSE	93	0.613903	2.30938	0.000198649	0.00479992	0.00242522	0.00430796	568	tags=26%, list=9%, signal=24%	PSME2/PSME1/IRF1/GBP4/STAT1/PSMB9/B2M/SAMD9L/PSMB10/TAP1/VAMP5/MT2A/PARP14/PARP12/TRIM14/IRF5/PTPN6/JAK2/MTHFD2/TRIM21/TAPBP/IRF2/CASP7/IL15
B_Mem	D1	Hallmark	HALLMARK_INTERFERON_ALPHA_RESPONSE	54	0.707098	2.42673	0.00020028	0.00479992	0.00242522	0.00430796	246	tags=26%, list=4%, signal=25%	PSME2/PSME1/IRF1/GBP4/GBP2/PSMB9/B2M/SAMD9L/MOV10/TAP1/PARP14/PARP12/TRIM14/TMEM140
B_Mem	D1	Hallmark	HALLMARK_IL6_JAK_STAT3_SIGNALING	37	0.674166	2.14619	0.000202102	0.00479992	0.00242522	0.00430796	761	tags=35%, list=13%, signal=31%	IRF1/STAT1/GRB2/BAK1/ITGA4/CD36/ACVR1B/STAM2/TNFRSF1A/FAS/IL18R1/IL3RA/TLR2
B_Mem	D1	Hallmark	HALLMARK_COMPLEMENT	78	0.431085	1.57479	0.00695825	0.129471	0.0654168	0.116201	1021	tags=29%, list=17%, signal=25%	IRF1/PSMB9/GRB2/CR2/SH2B3/MSRB1/SRC/JAK2/PLEK/CD36/IRF2/CTSS/CASP7/PPP2CB/GZMK/CASP4/PFN1/USP15/IRF7/F8/GATA3/GNAI2/CBLB
B_Mem	D1	Hallmark	HALLMARK_HYPOXIA	68	-0.437471	-1.58182	0.0081771	0.129471	0.0654168	0.116201	552	tags=21%, list=9%, signal=19%	KLF6/HS3ST1/JMJD6/IDS/CP/PNRC1/DUSP1/SLC6A6/CXCR4/XPNPEP1/DDIT4/CITED2/FBP1/RRAGD
B_Mem	D1	Hallmark	HALLMARK_HEDGEHOG_SIGNALING	11	-0.716164	-1.69991	0.0101721	0.138051	0.0697518	0.123901	366	tags=36%, list=6%, signal=34%	CELSR1/PTCH1/CDK6/DPYSL2
B_Mem	D1	Hallmark	HALLMARK_ADIPOGENESIS	74	0.422103	1.52612	0.0124348	0.147663	0.0746089	0.132529	559	tags=18%, list=9%, signal=16%	UQCRQ/UQCR10/BAZ2A/REEP5/G3BP2/PEMT/ACADM/COX8A/PDCD4/CD36/UCP2/MTCH2/DECR1
B_Mem	D1	Hallmark	HALLMARK_FATTY_ACID_METABOLISM	63	0.43258	1.52691	0.0157874	0.166644	0.0841993	0.149565	1475	tags=38%, list=24%, signal=29%	PSME1/SLC22A5/ACADM/XIST/SMS/CD36/HSD17B10/DECR1/ADSL/MIF/ACOT8/YWHAH/LDHA/ENO3/GLUL/ACOT2/MCEE/ENO2/CA2/PRDX6/IDH1/MDH2/ACADVL/ACSL5
B_Mem	D1	BTM	cell division (stimulated CD4+ T cells) (M46)	10	-0.70296	-1.62514	0.0210299	0.193298	0.525975	0.173487	688	tags=40%, list=11%, signal=36%	ACTN1/APOBEC3B/SHCBP1/CDK6
B_Mem	D1	BTM	enriched in monocytes (IV) (M118.0)	18	0.597855	1.60726	0.0223819	0.193298	0.525975	0.173487	645	tags=28%, list=11%, signal=25%	LRRK2/TNFSF13B/CTSS/CARD9/C1orf162
B_Mem	D1	Hallmark	HALLMARK_APICAL_SURFACE	11	-0.660178	-1.56702	0.0330595	0.261721	0.158685	0.234896	485	tags=36%, list=8%, signal=34%	B4GALT1/FLOT2/SULF2/CROCC
B_Mem	D1	Hallmark	HALLMARK_INFLAMMATORY_RESPONSE	59	0.409173	1.42879	0.0415004	0.301407	0.181093	0.270515	1199	tags=27%, list=20%, signal=22%	IRF1/ATP2A2/MYC/PTPRE/TAPBP/ACVR1B/MEFV/IL15/CYBB/IL18R1/TLR2/IRF7/IFNAR1/ICAM1/EBI3/CHST2
B_Mem	D1	BTM	respiratory electron transport chain (mitochondrion) (M219)	12	0.63406	1.53898	0.0460166	0.301407	0.529466	0.270515	461	tags=33%, list=8%, signal=31%	UQCRQ/UQCR10/COX8A/COX7A2L
B_Mem	D1	Hallmark	HALLMARK_ANDROGEN_RESPONSE	45	-0.421192	-1.40364	0.0506101	0.301407	0.20244	0.270515	688	tags=29%, list=11%, signal=26%	ACTN1/HOMER2/PIAS1/FADS1/CCND1/MYL12A/TSC22D1/CDK6/CDC14B/RRP12/ARID5B/SGK1/HSD17B14
B_Mem	D1	BTM	T & B cell development, activation (M62.0)	15	-0.57318	-1.47246	0.0556535	0.301407	0.529466	0.270515	1087	tags=60%, list=18%, signal=49%	PSD3/VPREB3/TCL1A/TRAT1/VSIG10/FAM150B/FKBP14/EBF1/CD3E
B_Mem	D1	Hallmark	HALLMARK_DNA_REPAIR	64	0.387642	1.37132	0.0560448	0.301407	0.205591	0.270515	1279	tags=30%, list=21%, signal=24%	POLR1C/POLR1D/POLR2K/RAE1/PCNA/CLP1/SUPT4H1/POLR2E/MRPL40/ERCC3/GTF3C5/MPC2/HPRT1/VPS37B/POLR2H/ZNF707/DAD1/TP53/PRIM1
B_Mem	D1	Hallmark	HALLMARK_HEME_METABOLISM	70	-0.365102	-1.32675	0.061618	0.301407	0.205591	0.270515	1114	tags=29%, list=18%, signal=24%	GYPC/MAP2K3/RIOK3/CDR2/HTATIP2/PIGQ/ADD2/TRAK2/KDM7A/ARL2BP/EPOR/CLCN3/HAGH/MINPP1/NNT/RCL1/YPEL5/NUDT4/CTNS/FOXJ2
B_Mem	D1	Hallmark	HALLMARK_E2F_TARGETS	83	0.354928	1.31093	0.0677663	0.301407	0.205591	0.270515	819	tags=22%, list=14%, signal=19%	DNMT1/DCTPP1/PA2G4/RBBP7/RFC1/CHEK2/MTHFD2/PCNA/MYC/SPAG5/IPO7/MCM5/SMC3/SNRPB/POP7/ASF1B/CENPE/BARD1
B_Mem	D1	BTM	DC surface signature (S5)	22	-0.498511	-1.40907	0.0717656	0.301407	0.529466	0.270515	531	tags=27%, list=9%, signal=25%	CXCL16/ABHD12/SPINT2/SLC6A6/HLA-DQB1/CRIM1
B_Mem	D1	BTM	enriched in B cells (VI) (M69)	14	0.574164	1.45319	0.0739086	0.301407	0.529466	0.270515	984	tags=43%, list=16%, signal=36%	CR2/FCRL2/HLA-DOB/PTPRK/FCRL1/CD22
B_Mem	D1	Hallmark	HALLMARK_OXIDATIVE_PHOSPHORYLATION	82	0.352635	1.29865	0.0740004	0.301407	0.205591	0.270515	1454	tags=35%, list=24%, signal=27%	UQCRQ/UQCR10/ACADM/NDUFS6/SLC25A3/COX8A/CYB5R3/HSD17B10/COX7A2L/NDUFS7/CASP7/NDUFB4/DECR1/MRPS12/SLC25A5/MRPS11/LDHA/ATP6V1C1/NDUFA1/BAX/NDUFV2/ATP6V1F/AIFM1/IDH1/ATP6V1G1/MDH2/UQCRC1/ACADVL/NDUFS1
B_Mem	D1	Hallmark	HALLMARK_UNFOLDED_PROTEIN_RESPONSE	44	-0.406005	-1.34538	0.0756605	0.301407	0.205591	0.270515	712	tags=18%, list=12%, signal=16%	ARFGAP1/IFIT1/PSAT1/CNOT6/FKBP14/CXXC1/DDIT4/TSPYL2
B_Mem	D1	BTM	blood coagulation (M11.1)	12	0.598192	1.45192	0.0788567	0.301407	0.529466	0.270515	458	tags=25%, list=8%, signal=23%	ITGAX/CD36/DOK2
B_Mem	D1	Hallmark	HALLMARK_UV_RESPONSE_UP	55	0.386229	1.33151	0.0813768	0.301407	0.205591	0.270515	1363	tags=29%, list=23%, signal=23%	IRF1/STK25/TAP1/FURIN/BAK1/BID/EIF5/PSMC3/DDX21/ATP6V1C1/ICAM1/POLR2H/PPT1/ATP6V1F/ENO2/CA2
B_Mem	D1	Hallmark	HALLMARK_MYC_TARGETS_V1	90	0.342096	1.27833	0.0855551	0.301407	0.205591	0.270515	539	tags=19%, list=9%, signal=17%	SRSF3/NOP16/EIF4H/PA2G4/PSMB3/DHX15/U2AF1/RUVBL2/PHB/PPIA/SET/CCT2/SLC25A3/PCNA/MYC/G3BP1/MCM5
B_Mem	D1	Hallmark	HALLMARK_APOPTOSIS	60	0.376332	1.31718	0.0856629	0.301407	0.205591	0.270515	1392	tags=33%, list=23%, signal=26%	IRF1/TAP1/PDCD4/BID/CASP7/FAS/GSR/LEF1/CASP4/BCL2L1/DDIT3/ANKH/MCL1/DPYD/BAX/PPT1/IFNGR1/BIRC3/ENO2/CD44
B_Mem	D1	BTM	TLR and inflammatory signaling (M16)	13	0.557267	1.38109	0.111111	0.376257	0.652778	0.337693	1681	tags=46%, list=28%, signal=33%	ITGAX/TLR2/FGR/LILRB2/FES/LILRB1
B_Mem	D1	Hallmark	HALLMARK_WNT_BETA_CATENIN_SIGNALING	11	-0.578889	-1.37407	0.11561	0.376257	0.259239	0.337693	759	tags=36%, list=13%, signal=32%	ADAM17/PTCH1/NCOR2/TCF7
B_Mem	D1	Hallmark	HALLMARK_APICAL_JUNCTION	53	0.372209	1.27217	0.118818	0.376257	0.259239	0.337693	1205	tags=38%, list=20%, signal=30%	CNN2/RAC2/ADAM15/ACTG1/SRC/PTEN/SHC1/TAOK2/GAMT/YWHAH/MVD/RSU1/ATP1A3/PFN1/EVL/ACTB/GNAI2/ICAM1/NF2/WASL
B_Mem	D1	Hallmark	HALLMARK_MYC_TARGETS_V2	32	0.418805	1.29471	0.132243	0.403076	0.271546	0.361763	539	tags=25%, list=9%, signal=23%	DCTPP1/NOP16/PUS1/PA2G4/PHB/MRTO4/MYC/MCM5
B_Mem	D1	Hallmark	HALLMARK_GLYCOLYSIS	62	-0.344108	-1.22566	0.135773	0.403076	0.271546	0.361763	370	tags=13%, list=6%, signal=12%	ECD/LHPP/CXCR4/DDIT4/CITED2/SPAG4/PHKA2/RRAGD
B_Mem	D1	Hallmark	HALLMARK_PI3K_AKT_MTOR_SIGNALING	48	0.369876	1.24112	0.147118	0.412907	0.27282	0.370587	1101	tags=29%, list=18%, signal=24%	GRB2/RIT1/ACTR3/MAPK1/PTEN/MAPK9/PLCB1/TNFRSF1A/GSK3B/PFN1/MKNK1/DDIT3/CALR/MKNK2
B_Mem	D1	Hallmark	HALLMARK_MYOGENESIS	43	0.378028	1.2407	0.147777	0.412907	0.27282	0.370587	1060	tags=30%, list=18%, signal=25%	RIT1/PICK1/CNN3/CD36/FLII/PLXNB2/DAPK2/NQO1/RYR1/MYL6B/ENO3/FOXO4/MAPK12
B_Mem	D1	BTM	type I interferon response (M127)	10	0.562223	1.29323	0.178877	0.473633	0.831391	0.425089	42	tags=20%, list=1%, signal=20%	STAT1/TAP1
B_Mem	D1	BTM	Naive B cell surface signature (S8)	17	-0.472628	-1.25865	0.179482	0.473633	0.831391	0.425089	1640	tags=41%, list=27%, signal=30%	HLA-DOA/P2RY14/TMEM56/GABBR1/TSPAN13/CXCR4/CD37
B_Mem	D1	Hallmark	HALLMARK_G2M_CHECKPOINT	73	0.324226	1.17107	0.186936	0.479972	0.332332	0.430778	1663	tags=37%, list=28%, signal=27%	BCL3/MT2A/CDC27/NUSAP1/CHAF1A/MYC/G3BP1/MCM5/E2F3/CENPE/BARD1/KIF20B/MCM6/YTHDC1/RACGAP1/CCNF/MYBL2/HUS1/DBF4/EZH2/SMC1A/LIG3/CHEK1/HIRA/KIF11/CKS2/SS18
B_Mem	D1	BTM	mismatch repair (I) (M22.0)	14	0.487998	1.23511	0.209543	0.517068	0.831391	0.464072	1565	tags=57%, list=26%, signal=42%	PCNA/MCM6/CENPK/RACGAP1/PRIM1/TOPBP1/SMC1A/CHEK1
B_Mem	D1	BTM	viral sensing & immunity; IRF2 targets network (I) (M111.0)	11	0.522591	1.23521	0.21227	0.517068	0.831391	0.464072	513	tags=27%, list=8%, signal=25%	TAP1/TNFSF13B/CTSS
B_Mem	D1	BTM	immune activation - generic cluster (M37.0)	99	-0.289743	-1.11675	0.231345	0.549444	0.8364	0.49313	852	tags=19%, list=14%, signal=17%	CREB5/TRAT1/MLLT4/FCGR3A/ACTN1/LRP1/VSIG10/MARCH1/MCM7/FAM150B/SIGLEC5/KIAA0513/FKBP14/EBF1/JUP/SGK1/SULF2/CD3E/FBP1
B_Mem	D1	BTM	T cell activation and signaling (M5.1)	15	-0.458843	-1.17874	0.253576	0.587555	0.840115	0.527335	1196	tags=33%, list=20%, signal=27%	HLA-DRB1/CD247/TRAT1/TRAF3IP3/CD3E
B_Mem	D1	BTM	myeloid cell enriched receptors and transporters (M4.3)	11	-0.492014	-1.16786	0.27367	0.619015	0.840115	0.55557	75	tags=36%, list=1%, signal=36%	CD86/SLC15A3/CCR1/SULF2
B_Mem	D1	Hallmark	HALLMARK_IL2_STAT5_SIGNALING	70	0.305082	1.0938	0.289278	0.636184	0.487702	0.570979	1082	tags=27%, list=18%, signal=23%	GBP4/GALM/PUS1/TWSG1/FURIN/TNFRSF18/MYC/ALCAM/GPR65/LRIG1/IL18R1/IL3RA/SNX14/BCL2L1/ENO3/IKZF2/BATF3/SMPDL3A/HK2
B_Mem	D1	Hallmark	HALLMARK_MITOTIC_SPINDLE	81	0.295669	1.0871	0.294653	0.636184	0.487702	0.570979	1415	tags=32%, list=23%, signal=25%	KNTC1/ARHGEF3/RFC1/TBCD/CDC27/NUSAP1/RASA2/RALBP1/SMC3/TAOK2/CENPE/MAPRE1/KIF20B/TRIO/CCDC88A/TUBGCP3/RACGAP1/HOOK3/WASL/DYNC1H1/NET1/SASS6/ARHGEF11/KIF3B/ARHGEF7/CAPZB
B_Mem	D1	BTM	regulation of signal transduction (M3)	16	-0.420466	-1.10096	0.334118	0.70536	0.840115	0.633066	1111	tags=44%, list=18%, signal=36%	S100A12/SOX7/TRAT1/LRP1/JUP/SULF2/CD3E
B_Mem	D1	BTM	MHC-TLR7-TLR8 cluster (M146)	12	-0.454997	-1.10069	0.34346	0.70932	0.840115	0.63662	360	tags=33%, list=6%, signal=31%	HLA-C/HLA-DRB1/HLA-DPB1/HLA-DQB1
B_Mem	D1	BTM	Resting dendritic cell surface signature (S10)	23	-0.373166	-1.06799	0.361138	0.725037	0.840115	0.650726	491	tags=26%, list=8%, signal=24%	SERINC5/MFSD1/ABHD12/SPINT2/HLA-DQB1/CRIM1
B_Mem	D1	BTM	cell cycle (I) (M4.1)	49	0.31146	1.04972	0.366335	0.725037	0.840115	0.650726	1279	tags=29%, list=21%, signal=23%	KNTC1/NUSAP1/PCNA/SPAG5/MCM5/CENPE/KIF20B/MCM6/CENPK/RACGAP1/SUV39H2/CCNF/MYBL2/PRIM1
B_Mem	D1	BTM	T cell surface signature (S0)	10	-0.464336	-1.07348	0.378734	0.734281	0.840115	0.659022	58	tags=40%, list=1%, signal=40%	CD320/SLC37A3/ITM2A/CD3E
B_Mem	D1	Hallmark	HALLMARK_KRAS_SIGNALING_DN	32	-0.337774	-1.04592	0.386611	0.734561	0.618578	0.659274	381	tags=28%, list=6%, signal=26%	SNCB/OXT/TCL1A/C5/SLC25A23/CLSTN3/MX1/SGK1/MTHFR
B_Mem	D1	Hallmark	HALLMARK_XENOBIOTIC_METABOLISM	57	-0.292853	-1.02365	0.403407	0.744398	0.62463	0.668102	338	tags=16%, list=6%, signal=15%	AP4B1/ETFDH/SPINT2/SLC6A6/JUP/DCXR/HACL1/CSAD/FBP1
B_Mem	D1	BTM	plasma cells & B cells, immunoglobulins (M156.0)	12	0.426983	1.03636	0.40746	0.744398	0.840115	0.668102	984	tags=33%, list=16%, signal=28%	FCRL2/CPNE5/FCRL1/CD22
B_Mem	D1	Hallmark	HALLMARK_TNFA_SIGNALING_VIA_NFKB	89	0.272676	1.01671	0.417431	0.748226	0.626147	0.671538	838	tags=17%, list=14%, signal=15%	IRF1/TAP1/BCL3/RCAN1/IER2/PLEK/MYC/PTPRE/LITAF/TRIP10/NFKBIE/IRS2/TLR2/EGR1/IFIT2
B_Mem	D1	BTM	Activated (LPS) dendritic cell surface signature (S11)	14	0.399911	1.01216	0.429239	0.755142	0.840115	0.677745	708	tags=21%, list=12%, signal=19%	TMEM140/TNFSF13B/IL3RA
B_Mem	D1	BTM	enriched in B cells (II) (M47.1)	20	0.361216	0.998071	0.45185	0.780469	0.840115	0.700476	992	tags=30%, list=16%, signal=25%	BLNK/CR2/HLA-DOB/PTPRK/KLHL14/TCF4
B_Mem	D1	BTM	mitotic cell cycle in stimulated CD4 T cells (M4.5)	13	0.393066	0.974147	0.481005	0.811382	0.840115	0.728221	1760	tags=46%, list=29%, signal=33%	MIR155HG/MCM6/CENPK/ENO2/KIF11/CDCA7
B_Mem	D1	Hallmark	HALLMARK_BILE_ACID_METABOLISM	32	-0.317209	-0.982239	0.486829	0.811382	0.708115	0.728221	541	tags=22%, list=9%, signal=20%	FADS2/RXRA/FADS1/ABCD1/HACL1/NR3C2/ABCA3
B_Mem	D1	Hallmark	HALLMARK_ESTROGEN_RESPONSE_LATE	57	-0.277105	-0.968609	0.505812	0.815324	0.714087	0.731759	784	tags=23%, list=13%, signal=20%	MEST/ST14/FOS/GLA/HOMER2/TSPAN13/CCND1/PLK4/NCOR2/DCXR/CHPT1/SGK1/ABCA3
B_Mem	D1	BTM	T cell activation (I) (M7.1)	20	-0.350137	-0.967127	0.506359	0.815324	0.840115	0.731759	58	tags=20%, list=1%, signal=20%	CD247/IKZF1/CD3E/TCF7
B_Mem	D1	Hallmark	HALLMARK_REACTIVE_OXYGEN_SPECIES_PATHWAY	26	-0.324291	-0.956066	0.531079	0.818679	0.72741	0.73477	639	tags=23%, list=11%, signal=21%	G6PD/IPCEF1/NDUFS2/JUNB/MSRA/FTL
B_Mem	D1	BTM	cell adhesion (GO) (M117)	16	0.356577	0.936008	0.540061	0.818679	0.840115	0.73477	762	tags=25%, list=13%, signal=22%	CD300A/PLEK/LEF1/CXCR3
B_Mem	D1	BTM	enriched in NK cells (I) (M7.2)	21	-0.335167	-0.938913	0.551272	0.818679	0.840115	0.73477	923	tags=24%, list=15%, signal=20%	CD247/STAT4/SAMD3/GZMB/SH2D2A
B_Mem	D1	Hallmark	HALLMARK_ESTROGEN_RESPONSE_EARLY	54	-0.272233	-0.942865	0.563586	0.818679	0.72741	0.73477	767	tags=20%, list=13%, signal=18%	KAZN/FOS/GLA/CCND1/CELSR1/RRP12/NCOR2/KRT18/CHPT1/TMEM164/ABCA3
B_Mem	D1	Hallmark	HALLMARK_MTORC1_SIGNALING	82	0.255367	0.940439	0.569723	0.818679	0.72741	0.73477	1143	tags=28%, list=19%, signal=23%	RIT1/ACTR3/TES/ATP2A2/PPIA/MTHFD2/GSK3B/GSR/UCHL5/SEC11A/PSMC2/SHMT2/EEF1E1/ACLY/HPRT1/LDHA/DDIT3/CALR/PSPH/HK2/PSMD13/EGLN3/CCNF
B_Mem	D1	BTM	enriched in neutrophils (I) (M37.1)	14	0.360688	0.912892	0.569949	0.818679	0.840115	0.73477	817	tags=29%, list=14%, signal=25%	DGAT2/BASP1/VNN2/ST6GALNAC2
B_Mem	D1	Hallmark	HALLMARK_UV_RESPONSE_DN	36	-0.2916	-0.927818	0.575866	0.818679	0.72741	0.73477	853	tags=19%, list=14%, signal=17%	RXRA/CELF2/FBLN5/MGMT/ATP2C1/DUSP1/CITED2
B_Mem	D1	BTM	enriched in activated dendritic cells (II) (M165)	10	-0.393105	-0.908803	0.581171	0.818679	0.840115	0.73477	657	tags=50%, list=11%, signal=45%	RSAD2/IFIH1/HLX/IFIT1/HERC5
B_Mem	D1	BTM	enriched in B cells (I) (M47.0)	28	0.306746	0.914868	0.586002	0.818679	0.840115	0.73477	992	tags=32%, list=16%, signal=27%	CR2/MACROD2/FCRL2/HLA-DOB/PTPRK/FCRL1/CD22/KLHL14/TCF4
B_Mem	D1	BTM	mitotic cell cycle - DNA replication (M4.4)	12	0.364873	0.885613	0.608352	0.837586	0.840115	0.751739	1279	tags=42%, list=21%, signal=33%	PCNA/MCM5/MCM6/C1orf112/PRIM1
B_Mem	D1	BTM	Monocyte surface signature (S4)	29	0.296723	0.896007	0.617904	0.838585	0.840115	0.752635	902	tags=24%, list=15%, signal=21%	PTPRE/CD36/C1orf162/VNN2/TNFRSF10B/TLR2/KCNQ1
B_Mem	D1	BTM	antiviral IFN signature (M75)	11	0.363869	0.860051	0.644376	0.849052	0.840115	0.76203	872	tags=27%, list=14%, signal=23%	BCL3/CARD9/IRF7
B_Mem	D1	BTM	T cell activation (II) (M7.3)	14	-0.340361	-0.856694	0.65649	0.849052	0.840115	0.76203	923	tags=29%, list=15%, signal=24%	CD247/STAT4/TRAT1/CD3E
B_Mem	D1	BTM	cell cycle (III) (M103)	20	0.312288	0.862881	0.662441	0.849052	0.840115	0.76203	1565	tags=40%, list=26%, signal=30%	CHEK2/PCNA/MCM5/SMC3/MCM6/DBF4/SMC1A/CHEK1
B_Mem	D1	BTM	enriched in monocytes (II) (M11.0)	69	-0.247494	-0.897307	0.671844	0.849052	0.840115	0.76203	644	tags=14%, list=11%, signal=13%	LRP1/CPVL/MARCH1/SCPEP1/KIAA0513/RNF130/LGALS2/SGK1/SULF2/FBP1
B_Mem	D1	BTM	regulation of antigen presentation and immune response (M5.0)	45	-0.263785	-0.879072	0.676135	0.849052	0.840115	0.76203	923	tags=18%, list=15%, signal=15%	CD247/TRAT1/INPP5D/FOS/HLA-DPB1/HLA-DQB1/PAG1/CD3E
B_Mem	D1	BTM	cell cycle and transcription (M4.0)	113	0.232271	0.902692	0.679242	0.849052	0.840115	0.76203	1698	tags=35%, list=28%, signal=26%	KNTC1/NCF1/ITGAX/NUSAP1/PCNA/SPAG5/CD36/MCM5/PLXNB2/CYBB/KCTD12/TLR2/ASF1B/CENPE/CSTA/KIF20B/FGR/MCM6/C1orf112/CENPK/RACGAP1/SUV39H2/CCNF/KLF4/GRN/MYBL2/MAFB/PRIM1/LILRB2/CTSH/FCN1/EZH2/CHEK1/KIF11/CKS2/ATAD2/FES/SLC31A2/LILRB1/ARHGAP11A
B_Mem	D1	Hallmark	HALLMARK_KRAS_SIGNALING_UP	55	-0.253224	-0.878729	0.690514	0.851933	0.83951	0.764616	855	tags=18%, list=14%, signal=16%	PPBP/CBX8/KIF5C/ADAM17/IKZF1/TSPAN13/JUP/MMP11/CXCR4/CD37
B_Mem	D1	Hallmark	HALLMARK_CHOLESTEROL_HOMEOSTASIS	25	0.289261	0.843115	0.699592	0.852067	0.83951	0.764736	746	tags=20%, list=12%, signal=18%	MVK/ACTG1/FBXO6/ALCAM/MVD
B_Mem	D1	BTM	B cell surface signature (S2)	36	-0.261535	-0.832157	0.73636	0.874555	0.865349	0.784919	1053	tags=22%, list=17%, signal=18%	SGCE/GABBR1/NT5E/TSPAN13/TRPC1/CELSR1/HLA-DPB1/CD37
B_Mem	D1	BTM	myeloid, dendritic cell activation via NFkB (I) (M43.0)	10	0.340136	0.782382	0.736467	0.874555	0.865349	0.784919	58	tags=10%, list=1%, signal=10%	BCL3
B_Mem	D1	BTM	myeloid, dendritic cell activation via NFkB (II) (M43.1)	10	0.332195	0.764118	0.760684	0.888475	0.872003	0.797413	1550	tags=50%, list=26%, signal=37%	BCL3/ICAM1/EBI3/BIRC3/CCL5
B_Mem	D1	Hallmark	HALLMARK_P53_PATHWAY	78	-0.231391	-0.856623	0.766895	0.888475	0.891542	0.797413	1177	tags=23%, list=19%, signal=19%	GM2A/CDKN2A/TRIB3/SERTAD3/WRAP73/RXRA/ST14/EI24/FOS/CGRRF1/TPRKB/RALGDS/RPS12/TSC22D1/TXNIP/DCXR/DDIT4/TSPYL2
B_Mem	D1	BTM	E2F1 targets (Q3) (M10.0)	14	-0.306573	-0.77165	0.779988	0.888863	0.872844	0.797761	412	tags=21%, list=7%, signal=20%	ZNF367/WEE1/NR3C2
B_Mem	D1	Hallmark	HALLMARK_PEROXISOME	36	-0.252002	-0.801824	0.785942	0.888863	0.891542	0.797761	659	tags=14%, list=11%, signal=12%	ECI2/FADS1/SLC25A17/ABCD1/PABPC1
B_Mem	D1	Hallmark	HALLMARK_TGF_BETA_SIGNALING	24	-0.269724	-0.780866	0.798673	0.892635	0.891542	0.801146	744	tags=50%, list=12%, signal=44%	SMAD3/HDAC1/TGFB1/BMPR2/FNTA/PPP1R15A/RHOA/TGIF1/SMURF2/APC/NCOR2/JUNB
B_Mem	D1	Hallmark	HALLMARK_SPERMATOGENESIS	25	0.23715	0.691225	0.905918	0.986518	0.970413	0.885406	1547	tags=36%, list=26%, signal=27%	NPHP1/IP6K1/STAM2/NF2/TOPBP1/DBF4/EZH2/RAD17/PHF7
B_Mem	D1	Hallmark	HALLMARK_COAGULATION	24	0.236623	0.683566	0.909762	0.986518	0.970413	0.885406	374	tags=12%, list=6%, signal=12%	FURIN/SH2B2/PLEK
B_Mem	D1	BTM	PLK1 signaling events (M4.2)	13	-0.259395	-0.642626	0.913827	0.986518	0.995086	0.885406	412	tags=31%, list=7%, signal=29%	NCAPG/TUBG1/WEE1/TRIP13
B_Mem	D1	BTM	enriched in T cells (I) (M7.0)	29	-0.215789	-0.653038	0.951445	0.992894	0.995086	0.891129	923	tags=17%, list=15%, signal=15%	CD247/SAMD3/TRAT1/GZMB/CD3E
B_Mem	D1	Hallmark	HALLMARK_PROTEIN_SECRETION	43	0.204902	0.672493	0.954345	0.992894	0.982442	0.891129	1330	tags=23%, list=22%, signal=18%	MAPK1/ATP1A1/SCAMP3/STX16/STX7/GBF1/RAB2A/ARFIP1/PPT1/SEC24D
B_Mem	D1	Hallmark	HALLMARK_EPITHELIAL_MESENCHYMAL_TRANSITION	32	0.205636	0.635713	0.966081	0.992894	0.982442	0.891129	658	tags=16%, list=11%, signal=14%	WIPF1/BASP1/IL15/FAS/ACTA2
B_Mem	D1	BTM	transcription regulation in cell development (M49)	16	0.212185	0.556982	0.969419	0.992894	0.995086	0.891129	1681	tags=31%, list=28%, signal=23%	PLXNB2/BASP1/KLF4/FES/LILRB1
B_Mem	D1	BTM	enriched in B cells (III) (M47.2)	12	-0.210544	-0.509331	0.980075	0.992894	0.995086	0.891129	1640	tags=33%, list=27%, signal=24%	HLA-DOA/VPREB3/PAWR/CELSR1
B_Mem	D1	Hallmark	HALLMARK_NOTCH_SIGNALING	12	-0.208666	-0.504787	0.982442	0.992894	0.982442	0.891129	497	tags=42%, list=8%, signal=38%	MAML2/SAP30/HES1/PRKCA/CCND1
B_Mem	D1	BTM	CORO1A-DEF6 network (I) (M32.2)	10	-0.192063	-0.444023	0.995086	0.995086	0.995086	0.893097	2055	tags=40%, list=34%, signal=26%	TECR/CBX4/TGFB1/CLPTM1
B_Mem	D28	Hallmark	HALLMARK_OXIDATIVE_PHOSPHORYLATION	82	0.501859	1.86654	0.000215054	0.0204301	0.0103226	0.0181098	827	tags=34%, list=14%, signal=30%	COX8A/CASP7/SLC25A5/NDUFV2/NDUFS6/NQO2/ACADVL/UQCRQ/COX6B1/BAX/MDH2/NDUFS7/OGDH/NDUFS8/ACADM/HSPA9/PDHX/CYB5R3/ATP6V1F/LDHA/UQCRH/UQCRC2/COX15/VDAC3/SLC25A6/TIMM8B/SLC25A3/NDUFA8
B_Mem	D28	Hallmark	HALLMARK_ADIPOGENESIS	74	0.464381	1.69978	0.000858553	0.0341236	0.0172414	0.030248	1212	tags=34%, list=20%, signal=27%	COX8A/REEP5/UCP2/UQCRQ/MDH2/BAZ2A/ACADM/PEMT/SLC5A6/BCL2L13/PREB/DNAJB9/GADD45A/ALDOA/RREB1/DNAJC15/PDCD4/MTCH2/RAB34/ARAF/ACADS/ACLY/UBC/IFNGR1/TKT
B_Mem	D28	Hallmark	HALLMARK_MITOTIC_SPINDLE	81	0.449689	1.66902	0.00107759	0.0341236	0.0172414	0.030248	1473	tags=44%, list=24%, signal=34%	KIF20B/CDC27/MAPRE1/SMC4/CYTH2/TRIO/ARHGEF7/MARK4/RALBP1/ALS2/PCGF5/KNTC1/TBCD/MID1IP1/CENPE/HOOK3/ARFGEF1/KIF15/HDAC6/KIF1B/TAOK2/CLIP2/CAPZB/DYNC1H1/TOP2A/NEDD9/RICTOR/CCDC88A/ARHGAP5/SPTBN1/AKAP13/DYNLL2/SMC3/KATNB1/RFC1/KIF11
B_Mem	D28	BTM	enriched in monocytes (IV) (M118.0)	18	0.663267	1.78954	0.00475796	0.113002	0.141068	0.100168	554	tags=33%, list=9%, signal=30%	LRRK2/PAK1/TNFSF13B/PGD/MYO1F/EMILIN2
B_Mem	D28	BTM	Naive B cell surface signature (S8)	17	-0.648895	-1.71015	0.00818554	0.142569	0.141068	0.126377	417	tags=35%, list=7%, signal=33%	GABBR1/TMEM56/TSPAN13/LGR4/HLA-DOA/CD37
B_Mem	D28	Hallmark	HALLMARK_G2M_CHECKPOINT	73	0.408367	1.49071	0.0114101	0.142569	0.135356	0.126377	1503	tags=40%, list=25%, signal=30%	KIF20B/BCL3/CDC27/SMC4/MYC/CHAF1A/MKI67/LIG3/MTF2/DBF4/TRA2B/CENPE/SUV39H1/BARD1/HUS1/HIRA/KIF15/MCM5/TOP2A/MCM6/GINS2/SAP30/LBR/EZH2/E2F3/HMGB3/KIF11/YTHDC1/CCNF
B_Mem	D28	BTM	type I interferon response (M127)	10	-0.733283	-1.68062	0.0116054	0.142569	0.141068	0.126377	1232	tags=80%, list=20%, signal=64%	STAT1/PARP9/IRF7/RSAD2/USP18/IFITM1/IFIT1/HERC5
B_Mem	D28	BTM	respiratory electron transport chain (mitochondrion) (M219)	12	0.698988	1.69471	0.0120058	0.142569	0.141068	0.126377	908	tags=50%, list=15%, signal=43%	COX8A/UQCRQ/COX6B1/UQCRH/UQCRC2/COX5B
B_Mem	D28	Hallmark	HALLMARK_TNFA_SIGNALING_VIA_NFKB	89	0.382234	1.44457	0.0140996	0.148829	0.135356	0.131926	910	tags=25%, list=15%, signal=21%	BCL3/KLF4/MYC/IRF1/RCAN1/MAP3K8/NFKBIE/CD44/PLEK/ZC3H12A/KLF9/EGR1/CCL5/SPSB1/ETS2/IER2/TRIP10/TNFSF9/PER1/GADD45A/IRS2/RHOB
B_Mem	D28	Hallmark	HALLMARK_IL6_JAK_STAT3_SIGNALING	37	0.493461	1.57384	0.0171584	0.163005	0.136569	0.144492	1490	tags=51%, list=25%, signal=39%	GRB2/IL3RA/EBI3/IRF1/MAP3K8/CD44/STAM2/ITGA4/TNFRSF1A/SOCS1/FAS/IL6/TLR2/IFNGR1/ACVR1B/IL4R/IL7/IFNGR2/JUN
B_Mem	D28	Hallmark	HALLMARK_ESTROGEN_RESPONSE_EARLY	54	0.429324	1.48512	0.0222783	0.180195	0.136569	0.159729	971	tags=28%, list=16%, signal=24%	AMFR/SLC16A1/AKAP1/LRIG1/KLF4/MYC/RAB31/CD44/SLC19A2/UGCG/CLIC3/SLC1A4/RASGRP1/SLC39A6/BLVRB
B_Mem	D28	Hallmark	HALLMARK_E2F_TARGETS	83	0.379648	1.41503	0.0227614	0.180195	0.136569	0.159729	1294	tags=31%, list=21%, signal=25%	RBBP7/HELLS/TP53/SMC4/MYC/ING3/DNMT1/PA2G4/SPAG5/CHEK2/SSRP1/MKI67/PCNA/TRA2B/CENPE/SUV39H1/BARD1/HUS1/ATAD2/MCM5/TOP2A/MCM6/DCTPP1/MTHFD2/LBR/EZH2
B_Mem	D28	Hallmark	HALLMARK_IL2_STAT5_SIGNALING	70	0.393583	1.42554	0.0257228	0.187974	0.137188	0.166625	957	tags=31%, list=16%, signal=27%	ENO3/IL3RA/TNFRSF18/TWSG1/LRIG1/GALM/MYC/BATF3/ALCAM/MAP3K8/RHOH/CD44/SNX14/PRNP/BMPR2/AGER/HK2/PUS1/SYT11/GPR65/RHOB/SOCS1
B_Mem	D28	Hallmark	HALLMARK_MYC_TARGETS_V1	90	0.355472	1.34565	0.0387996	0.263283	0.186238	0.233381	1153	tags=30%, list=19%, signal=25%	SRSF3/PSMB3/CBX3/PPIA/MYC/CCT2/U2AF1/PA2G4/RUVBL2/DDX21/LDHA/SERBP1/HDDC2/RSL1D1/EIF4H/CCT4/VDAC3/PCNA/TRA2B/DHX15/SLC25A3/AIMP2/FAM120A/RRM1/SNRPD2/MCM5/MCM6
B_Mem	D28	BTM	enriched in activated dendritic cells (II) (M165)	10	-0.657824	-1.50767	0.0483559	0.306254	0.432823	0.271472	1022	tags=40%, list=17%, signal=33%	PARP9/RSAD2/IFIT1/HERC5
B_Mem	D28	BTM	cell cycle (I) (M4.1)	49	0.404136	1.37097	0.0580076	0.326107	0.432823	0.28907	1173	tags=35%, list=19%, signal=28%	KIF20B/HELLS/SMC4/GMNN/SPAG5/CENPK/MKI67/KNTC1/PCNA/CENPE/DNA2/KIF15/MCM5/TOP2A/MCM6/GINS2/APITD1
B_Mem	D28	Hallmark	HALLMARK_APICAL_SURFACE	11	-0.629744	-1.48118	0.058356	0.326107	0.254644	0.28907	1519	tags=64%, list=25%, signal=48%	AFAP1L2/MDGA1/ADAM10/NTNG1/CROCC/SULF2/FLOT2
B_Mem	D28	BTM	cell division (stimulated CD4+ T cells) (M46)	10	-0.633192	-1.45122	0.0713733	0.36836	0.432823	0.326524	1360	tags=60%, list=22%, signal=47%	CDK6/GNB4/CDCA7/ACTN1/DHCR24/SHCBP1
B_Mem	D28	BTM	myeloid cell enriched receptors and transporters (M4.3)	11	-0.613367	-1.44266	0.073672	0.36836	0.432823	0.326524	1055	tags=36%, list=17%, signal=30%	SLC2A6/CCR1/IGSF6/SULF2
B_Mem	D28	BTM	T & B cell development, activation (M62.0)	15	-0.546172	-1.39988	0.0878971	0.417511	0.459018	0.370093	1700	tags=60%, list=28%, signal=43%	CD7/ICOSLG/TCL1A/CD3E/VPREB3/FAM150B/CD3G/VSIG10/EBF1
B_Mem	D28	Hallmark	HALLMARK_APOPTOSIS	60	0.348486	1.23104	0.127212	0.575484	0.479141	0.510124	1213	tags=30%, list=20%, signal=24%	CASP7/DDIT3/BAX/BID/GSR/PAK1/IRF1/CD44/GPX1/GADD45A/RHOB/PDCD4/FAS/IL6/LMNA/TOP2A/IFNGR1/NEDD9
B_Mem	D28	Hallmark	HALLMARK_INTERFERON_ALPHA_RESPONSE	54	-0.358872	-1.22712	0.141114	0.592687	0.479141	0.525374	874	tags=30%, list=14%, signal=26%	IRF7/CD47/PARP12/RIPK2/ISG15/LGALS3BP/NCOA7/RSAD2/TXNIP/IFI35/CMPK2/USP18/ELF1/MX1/IFITM1/STAT2
B_Mem	D28	Hallmark	HALLMARK_DNA_REPAIR	64	0.338738	1.20655	0.149026	0.592687	0.479141	0.525374	1298	tags=33%, list=21%, signal=26%	POLR1C/POLR1D/TP53/GTF2H5/VPS37B/ZNF707/SSRP1/RAE1/ADRM1/PCNA/GTF2B/POLR2J/POLR2A/POLR2E/POLR2K/DAD1/MPC2/MRPL40/ADA/ITPA/GTF3C5
B_Mem	D28	Hallmark	HALLMARK_COMPLEMENT	78	0.322154	1.18973	0.149731	0.592687	0.479141	0.525374	1435	tags=32%, list=24%, signal=25%	GRB2/CBLB/CASP7/SH2B3/MSRB1/IRF1/PLEK/SRC/GATA3/CCL5/GNAI2/HSPA1A/CTSH/RASGRP1/IL6/DOCK10/PFN1/CR2/CD55/CTSB/LAMP2/GZMK/PPP4C/CTSS/PSMB9
B_Mem	D28	Hallmark	HALLMARK_KRAS_SIGNALING_DN	32	-0.402264	-1.23238	0.162912	0.619064	0.485523	0.548755	557	tags=19%, list=9%, signal=17%	RSAD2/SNCB/MX1/C5/MTHFR/CLSTN3
B_Mem	D28	Hallmark	HALLMARK_ANDROGEN_RESPONSE	45	-0.362312	-1.19427	0.182994	0.638484	0.485523	0.565969	962	tags=29%, list=16%, signal=24%	SGK1/XRCC6/TSC22D1/ARID5B/UBE2J1/PGM3/HOMER2/FADS1/ACTN1/DHCR24/RRP12/CDC14B/HSD17B14
B_Mem	D28	BTM	TLR and inflammatory signaling (M16)	13	0.505763	1.25738	0.189101	0.638484	0.813259	0.565969	660	tags=31%, list=11%, signal=27%	ITGAX/P2RY13/FGR/LILRB2
B_Mem	D28	Hallmark	HALLMARK_PI3K_AKT_MTOR_SIGNALING	48	0.348718	1.17786	0.189743	0.638484	0.485523	0.565969	1670	tags=50%, list=28%, signal=36%	GRB2/RIT1/DDIT3/ACTR3/RAC1/MKNK2/PLCB1/TNFRSF1A/RPS6KA3/AP2M1/PFN1/CLTC/MAPK9/MAPK1/MKNK1/PLA2G12A/ARPC3/SMAD2/CALR/PTEN/CDK2/PIKFYVE/GSK3B/PLCG1
B_Mem	D28	Hallmark	HALLMARK_HYPOXIA	68	-0.325025	-1.16086	0.194906	0.638484	0.485523	0.565969	546	tags=16%, list=9%, signal=15%	DDIT4/LXN/SLC6A6/HS3ST1/ILVBL/PNRC1/JMJD6/CITED2/FBP1/CP/RRAGD
B_Mem	D28	Hallmark	HALLMARK_ESTROGEN_RESPONSE_LATE	57	0.332132	1.161	0.202301	0.640621	0.485523	0.567863	1160	tags=25%, list=19%, signal=20%	AMFR/SLC16A1/PERP/KLF4/RAB31/CD44/ST6GALNAC2/CLIC3/SLC1A4/PDCD4/BLVRB/XRCC3/TOP2A/GINS2
B_Mem	D28	BTM	enriched in B cells (II) (M47.1)	20	0.423897	1.17557	0.236831	0.680354	0.813259	0.603084	1516	tags=50%, list=25%, signal=38%	KLHL14/TCF4/CD19/CD79A/FCRL5/PLEKHG1/CR2/PTPRK/HLA-DOB/BLNK
B_Mem	D28	BTM	cell adhesion (GO) (M117)	16	0.451123	1.18429	0.239242	0.680354	0.813259	0.603084	433	tags=19%, list=7%, signal=17%	CD300A/CXCR3/PLEK
B_Mem	D28	Hallmark	HALLMARK_COAGULATION	24	0.399629	1.15882	0.243892	0.680354	0.515637	0.603084	642	tags=21%, list=11%, signal=19%	SH2B2/PLEK/WDR1/CTSH/RAC1
B_Mem	D28	BTM	myeloid, dendritic cell activation via NFkB (I) (M43.0)	10	0.514268	1.1884	0.255588	0.680354	0.813259	0.603084	522	tags=40%, list=9%, signal=37%	BCL3/EBI3/MAP3K8/CCL5
B_Mem	D28	Hallmark	HALLMARK_MTORC1_SIGNALING	82	0.296762	1.10373	0.25871	0.680354	0.515637	0.603084	868	tags=18%, list=14%, signal=16%	RIT1/SHMT2/DDIT3/PPIA/GSR/EEF1E1/HSPA9/SRD5A1/ACTR3/SEC11A/LDHA/HK2/ARPC5L/SLC1A4/ALDOA
B_Mem	D28	Hallmark	HALLMARK_PROTEIN_SECRETION	43	0.339184	1.12015	0.263334	0.680354	0.515637	0.603084	1274	tags=40%, list=21%, signal=31%	SCAMP3/RAB2A/SNAP23/ATP1A1/STX16/GBF1/AP3B1/RPS6KA3/TMED10/AP2M1/COG2/ARFGEF1/KIF1B/ARCN1/CLTC/LAMP2/STX7
B_Mem	D28	Hallmark	HALLMARK_HEME_METABOLISM	70	-0.306686	-1.10045	0.274254	0.680354	0.515637	0.603084	781	tags=17%, list=13%, signal=15%	MINPP1/ADD2/NFE2L1/SLC25A37/HTATIP2/NNT/CTNS/EPOR/NUDT4/CLCN3/FOXJ2/ANK1
B_Mem	D28	Hallmark	HALLMARK_BILE_ACID_METABOLISM	32	-0.367338	-1.12538	0.274986	0.680354	0.515637	0.603084	449	tags=19%, list=7%, signal=17%	FADS1/DHCR24/PFKM/HACL1/ABCA3/NR3C2
B_Mem	D28	Hallmark	HALLMARK_SPERMATOGENESIS	25	0.380177	1.11264	0.29325	0.680354	0.515637	0.603084	702	tags=28%, list=12%, signal=25%	NPHP1/MAP7/STAM2/IP6K1/PHF7/DBF4/VDAC3
B_Mem	D28	Hallmark	HALLMARK_P53_PATHWAY	78	0.293245	1.08297	0.29753	0.680354	0.515637	0.603084	749	tags=21%, list=12%, signal=18%	PLXNB2/TP53/DDIT3/FOXO3/BAX/PERP/KLF4/IRAK1/SLC19A2/RPL36/TNFSF9/PRMT2/SLC3A2/PCNA/MKNK2/GADD45A
B_Mem	D28	BTM	blood coagulation (M11.1)	12	0.464942	1.12726	0.306355	0.680354	0.813259	0.603084	744	tags=33%, list=12%, signal=29%	ITGAX/P2RX1/DOK2/PSAP
B_Mem	D28	Hallmark	HALLMARK_KRAS_SIGNALING_UP	55	-0.316336	-1.08435	0.312261	0.680354	0.515637	0.603084	871	tags=20%, list=14%, signal=17%	KIF5C/LAT2/ADAM17/SDCCAG8/JUP/TSPAN13/CBX8/MMP11/NIN/CD37/IKZF1
B_Mem	D28	BTM	antiviral IFN signature (M75)	11	-0.484192	-1.13883	0.312912	0.680354	0.813259	0.603084	874	tags=36%, list=14%, signal=31%	IRF7/RSAD2/IFIT1/HERC5
B_Mem	D28	Hallmark	HALLMARK_EPITHELIAL_MESENCHYMAL_TRANSITION	32	0.352441	1.09189	0.316698	0.680354	0.515637	0.603084	1506	tags=41%, list=25%, signal=31%	WIPF1/CD44/IL15/GADD45A/PPIB/RHOB/FAS/IL6/SERPINE2/QSOX1/CAPG/JUN/LGALS1
B_Mem	D28	Hallmark	HALLMARK_REACTIVE_OXYGEN_SPECIES_PATHWAY	26	0.368279	1.0895	0.322273	0.680354	0.515637	0.603084	514	tags=19%, list=9%, signal=18%	NQO1/STK25/GSR/PDLIM1/PRNP
B_Mem	D28	BTM	enriched in B cells (VI) (M69)	14	0.43033	1.09041	0.343268	0.708924	0.813259	0.628409	1496	tags=50%, list=25%, signal=38%	CD19/CD79A/FCRL2/CR2/PTPRK/CD72/HLA-DOB
B_Mem	D28	Hallmark	HALLMARK_CHOLESTEROL_HOMEOSTASIS	25	-0.362528	-1.05474	0.37247	0.711686	0.560333	0.630857	425	tags=28%, list=7%, signal=26%	FDFT1/LDLR/FADS2/EBP/PNRC1/NSDHL/GSTM2
B_Mem	D28	Hallmark	HALLMARK_MYC_TARGETS_V2	32	0.336621	1.04288	0.385111	0.711686	0.560333	0.630857	1230	tags=41%, list=20%, signal=33%	CBX3/WDR43/MYC/PA2G4/RABEPK/HK2/PUS1/AIMP2/BYSL/MRTO4/MCM5/DCTPP1/NOP16
B_Mem	D28	Hallmark	HALLMARK_UV_RESPONSE_UP	55	0.298413	1.03495	0.385229	0.711686	0.560333	0.630857	1054	tags=20%, list=17%, signal=17%	STK25/BID/IRF1/ATP6V1F/DDX21/ALDOA/RHOB/RASGRP1/EIF5/IL6/PSMC3
B_Mem	D28	BTM	CORO1A-DEF6 network (I) (M32.2)	10	0.458559	1.05966	0.392798	0.711686	0.813259	0.630857	1546	tags=40%, list=26%, signal=30%	HGS/SIPA1/AES/CORO1A
B_Mem	D28	BTM	Resting dendritic cell surface signature (S10)	23	0.360663	1.03694	0.393483	0.711686	0.813259	0.630857	261	tags=17%, list=4%, signal=17%	ABCA6/CD1C/ITGAX/SFXN3
B_Mem	D28	Hallmark	HALLMARK_NOTCH_SIGNALING	12	0.430502	1.04376	0.404678	0.711686	0.57131	0.630857	240	tags=17%, list=4%, signal=16%	PSENEN/DTX1
B_Mem	D28	BTM	regulation of signal transduction (M3)	16	-0.397341	-1.03583	0.412634	0.711686	0.813259	0.630857	745	tags=38%, list=12%, signal=33%	CCR1/SOX7/S100A12/LRP1/JUP/SULF2
B_Mem	D28	BTM	cell cycle and transcription (M4.0)	113	0.257754	1.00949	0.428695	0.711686	0.813259	0.630857	1173	tags=25%, list=19%, signal=20%	KIF20B/HELLS/PLXNB2/ITGAX/GRN/KLF4/FGR/GMNN/RAB31/SPAG5/CENPK/CTSH/MKI67/KNTC1/LILRB2/PCNA/CENPE/DNA2/KCTD12/ATAD2/KIF15/RRM1/MCM5/TOP2A/TLR2/MCM6/GINS2/APITD1
B_Mem	D28	Hallmark	HALLMARK_MYOGENESIS	43	0.306149	1.01105	0.430454	0.711686	0.579337	0.630857	831	tags=19%, list=14%, signal=16%	RIT1/NQO1/ENO3/PLXNB2/PRNP/RYR1/MYOM2/FKBP1B
B_Mem	D28	BTM	myeloid, dendritic cell activation via NFkB (II) (M43.1)	10	0.444095	1.02624	0.431705	0.711686	0.813259	0.630857	522	tags=30%, list=9%, signal=27%	BCL3/EBI3/CCL5
B_Mem	D28	BTM	Monocyte surface signature (S4)	29	-0.336415	-1.01215	0.433737	0.711686	0.813259	0.630857	745	tags=28%, list=12%, signal=24%	TMEM71/CCR1/SPNS1/MCTP1/MFSD1/LRP1/TREM1/TLR4
B_Mem	D28	Hallmark	HALLMARK_INFLAMMATORY_RESPONSE	59	0.28598	1.00741	0.434503	0.711686	0.579337	0.630857	1528	tags=34%, list=25%, signal=26%	SLC31A1/EBI3/MYC/IRF1/CCL5/TNFSF9/ADRM1/IL15/MEFV/RASGRP1/IL6/KIF1B/TLR2/ACVR1B/CD55/IL4R/TAPBP/IFNGR2/ATP2A2/CYBB
B_Mem	D28	BTM	enriched in B cells (I) (M47.0)	28	0.333258	1.00228	0.451533	0.727044	0.813259	0.644471	1224	tags=36%, list=20%, signal=29%	MACROD2/KLHL14/TCF4/CD19/CD79A/FCRL5/FCRL2/PLEKHG1/CR2/PTPRK
B_Mem	D28	BTM	enriched in T cells (I) (M7.0)	29	0.321936	0.974656	0.490319	0.751461	0.813259	0.666115	1419	tags=38%, list=23%, signal=29%	ETS1/GATA3/CCL5/CD27/PTPRCAP/RASGRP1/LAT/GZMK/ITK/NKG7/CD3D
B_Mem	D28	BTM	enriched in monocytes (II) (M11.0)	69	-0.273065	-0.977788	0.493303	0.751461	0.813259	0.666115	1260	tags=29%, list=21%, signal=23%	SMPDL3A/CPVL/SLC31A2/GCA/LGALS2/SGK1/RNF130/LAT2/S100A9/CCR1/S100A12/IGSF6/KIAA0513/SCPEP1/LRP1/TREM1/PLBD1/TLR4/SULF2/FBP1
B_Mem	D28	BTM	transcription regulation in cell development (M49)	16	0.366196	0.961341	0.503603	0.751461	0.813259	0.666115	308	tags=19%, list=5%, signal=18%	PLXNB2/KLF4/PAK1
B_Mem	D28	BTM	DC surface signature (S5)	22	-0.34138	-0.962103	0.508019	0.751461	0.813259	0.666115	901	tags=23%, list=15%, signal=19%	ITPRIPL2/LRFN4/SLC6A6/ABHD12/HLA-DQB1
B_Mem	D28	BTM	B cell surface signature (S2)	36	-0.305377	-0.957464	0.52836	0.751461	0.813259	0.666115	489	tags=17%, list=8%, signal=15%	NLGN4Y/SGCE/GABBR1/TSPAN13/HLA-DOA/CD37
B_Mem	D28	BTM	viral sensing & immunity; IRF2 targets network (I) (M111.0)	11	-0.400797	-0.942686	0.530826	0.751461	0.813259	0.666115	832	tags=27%, list=14%, signal=24%	RIPK2/IFI35/USP18
B_Mem	D28	Hallmark	HALLMARK_ALLOGRAFT_REJECTION	93	0.253714	0.964853	0.53519	0.751461	0.680938	0.666115	1646	tags=38%, list=27%, signal=28%	ETS1/BCL3/CXCR3/GLMN/FGR/DEGS1/ST8SIA4/TAP2/CCL5/CD79A/HLA-DRA/IL15/GPR65/HDAC9/SOCS1/FAS/IL6/TLR2/IFNGR1/CAPG/B2M/IL4R/TAPBP/IL7/ITK/CTSS/CD3D/IFNGR2/RPS19/HLA-DOB/LY86/TAP1/ICAM1/GBP2/RPS9
B_Mem	D28	Hallmark	HALLMARK_APICAL_JUNCTION	53	0.276859	0.954182	0.539076	0.751461	0.680938	0.666115	1697	tags=42%, list=28%, signal=30%	CNN2/RAC2/SRC/ADAM15/GNAI2/GAMT/ATP1A3/INPPL1/YWHAH/LDLRAP1/EVL/TAOK2/NF2/PFN1/ACTG1/SHC1/ARHGEF6/PTEN/ICAM1/CRAT/PLCG1/RSU1
B_Mem	D28	BTM	Activated (LPS) dendritic cell surface signature (S11)	14	0.370728	0.939385	0.541624	0.751461	0.813259	0.666115	459	tags=21%, list=8%, signal=20%	IL3RA/TNFSF13B/TMEM140
B_Mem	D28	BTM	T cell surface signature (S0)	10	-0.406422	-0.931484	0.551644	0.751461	0.813259	0.666115	791	tags=60%, list=13%, signal=52%	CD6/SLC37A3/CD3E/CD3G/C12orf23/ITM2A
B_Mem	D28	BTM	immune activation - generic cluster (M37.0)	99	-0.251855	-0.954773	0.553708	0.751461	0.813259	0.666115	589	tags=14%, list=10%, signal=13%	MCTP1/KIAA0513/CCNE1/LRP1/SIGLEC5/TREM1/ACTN1/VSIG10/DHCR24/JUP/EBF1/HLA-DOA/SULF2/FBP1
B_Mem	D28	Hallmark	HALLMARK_GLYCOLYSIS	62	0.266065	0.943655	0.562828	0.753079	0.692711	0.66755	1034	tags=27%, list=17%, signal=23%	SLC35A3/PPIA/MDH2/SLC25A13/CD44/POLR3K/GMPPA/LDHA/HK2/MIF/EXT1/IRS2/ALDOA/FUT8/PAXIP1/COG2/HOMER1
B_Mem	D28	Hallmark	HALLMARK_WNT_BETA_CATENIN_SIGNALING	11	0.380439	0.903553	0.592898	0.782297	0.711478	0.693448	269	tags=18%, list=4%, signal=17%	TP53/MYC
B_Mem	D28	BTM	mismatch repair (I) (M22.0)	14	0.352911	0.894237	0.606166	0.784784	0.833319	0.695653	1153	tags=29%, list=19%, signal=23%	GMNN/CENPK/PCNA/MCM6
B_Mem	D28	BTM	enriched in neutrophils (I) (M37.1)	14	0.351393	0.890391	0.611305	0.784784	0.833319	0.695653	759	tags=21%, list=13%, signal=19%	DGAT2/ST6GALNAC2/REPS2
B_Mem	D28	BTM	enriched in NK cells (I) (M7.2)	21	-0.320641	-0.891737	0.620556	0.786038	0.833319	0.696765	1045	tags=24%, list=17%, signal=20%	ZAP70/SH2D2A/GZMB/STAT4/CTSW
B_Mem	D28	Hallmark	HALLMARK_INTERFERON_GAMMA_RESPONSE	93	-0.243652	-0.91577	0.647114	0.808892	0.757596	0.717023	878	tags=18%, list=15%, signal=16%	RIPK1/IRF7/PARP12/RIPK2/ARID5B/ISG15/LGALS3BP/RSAD2/TXNIP/IFI35/CMPK2/USP18/CD40/MX1/STAT4/IFIT1/STAT2
B_Mem	D28	BTM	T cell activation (I) (M7.1)	20	0.306903	0.851119	0.687474	0.848182	0.897536	0.751851	1546	tags=50%, list=26%, signal=37%	PTPN22/RHOH/GATA3/CCL5/CD27/RASGRP1/IL21R/ITK/CD3D/CORO1A
B_Mem	D28	Hallmark	HALLMARK_HEDGEHOG_SIGNALING	11	-0.348565	-0.819836	0.697363	0.849353	0.796987	0.752889	1360	tags=36%, list=22%, signal=28%	CDK6/CELSR1/PTCH1/DPYSL2
B_Mem	D28	Hallmark	HALLMARK_FATTY_ACID_METABOLISM	63	0.244991	0.869911	0.727696	0.867833	0.812311	0.76927	1148	tags=25%, list=19%, signal=21%	ENO3/ACADVL/MDH2/ACADM/ACOT2/MCEE/LDHA/MIF/XIST/YWHAH/ALDOA/SMS/GRHPR/SUCLA2/ACADS/PRDX6
B_Mem	D28	BTM	MHC-TLR7-TLR8 cluster (M146)	12	-0.331485	-0.799802	0.730806	0.867833	0.918415	0.76927	2092	tags=50%, list=35%, signal=33%	HLA-G/HLA-A/HLA-DRB1/HLA-C/HLA-DPB1/HLA-DQB1
B_Mem	D28	BTM	E2F1 targets (Q3) (M10.0)	14	-0.314158	-0.791295	0.747518	0.876719	0.918415	0.777147	13	tags=14%, list=0%, signal=14%	WEE1/NR3C2
B_Mem	D28	BTM	mitotic cell cycle in stimulated CD4 T cells (M4.5)	13	0.305864	0.760406	0.786314	0.898254	0.918415	0.796236	1473	tags=46%, list=24%, signal=35%	CENPK/MIR155HG/TOP2A/MCM6/KIAA0101/KIF11
B_Mem	D28	Hallmark	HALLMARK_UNFOLDED_PROTEIN_RESPONSE	44	0.247814	0.820572	0.7877	0.898254	0.859309	0.796236	601	tags=16%, list=10%, signal=14%	HERPUD1/DCTN1/EIF4EBP1/HSPA9/PREB/SEC11A/DNAJB9
B_Mem	D28	BTM	mitotic cell cycle - DNA replication (M4.4)	12	0.310727	0.753365	0.794245	0.898254	0.918415	0.796236	1789	tags=50%, list=30%, signal=35%	PCNA/KIF15/MCM5/MCM6/CDK2/PRIM1
B_Mem	D28	BTM	T cell activation (II) (M7.3)	14	0.296393	0.751029	0.809455	0.904685	0.918415	0.801937	1419	tags=43%, list=23%, signal=33%	CXCR3/CCL5/PTPRCAP/ITK/NKG7/CD3D
B_Mem	D28	BTM	cell cycle (III) (M103)	20	0.265897	0.737399	0.856698	0.928186	0.918415	0.822768	1679	tags=40%, list=28%, signal=29%	CHEK2/DBF4/PCNA/MCM5/MCM6/SMC3/CDK2/SMC1A
B_Mem	D28	BTM	regulation of antigen presentation and immune response (M5.0)	45	0.23436	0.780451	0.858377	0.928186	0.918415	0.822768	660	tags=16%, list=11%, signal=14%	PTPN22/CD19/PAK1/FGR/CTSH/HLA-DRA/LILRB2
B_Mem	D28	BTM	PLK1 signaling events (M4.2)	13	-0.284882	-0.701449	0.859793	0.928186	0.918415	0.822768	1217	tags=31%, list=20%, signal=25%	PRC1/WEE1/TRIP13/NCAPG
B_Mem	D28	BTM	T cell activation and signaling (M5.1)	15	-0.256479	-0.657373	0.911518	0.972475	0.94132	0.862027	1587	tags=33%, list=26%, signal=25%	HLA-DRB1/CD3E/ZAP70/CD3G/TRAF3IP3
B_Mem	D28	BTM	enriched in B cells (III) (M47.2)	12	-0.262948	-0.634437	0.921292	0.972475	0.94132	0.862027	134	tags=42%, list=2%, signal=41%	PAWR/KIAA0125/VPREB3/CELSR1/HLA-DOA
B_Mem	D28	Hallmark	HALLMARK_TGF_BETA_SIGNALING	24	0.230322	0.667872	0.932712	0.973711	0.984378	0.863123	1560	tags=33%, list=26%, signal=25%	SKI/RAB31/BMPR2/FKBP1A/SPTBN1/IFNGR2/SKIL/FURIN
B_Mem	D28	Hallmark	HALLMARK_XENOBIOTIC_METABOLISM	57	-0.205415	-0.708797	0.954807	0.984378	0.984378	0.872579	1565	tags=32%, list=26%, signal=24%	DCXR/CSAD/GCH1/ALAS1/CD36/SPINT2/BPHL/GART/TGFB2/PTGDS/ENTPD5/ADH5/SLC6A6/AP4B1/JUP/GSS/HACL1/FBP1
B_Mem	D28	Hallmark	HALLMARK_PEROXISOME	36	-0.202244	-0.634108	0.972698	0.984378	0.984378	0.872579	1209	tags=22%, list=20%, signal=18%	BCL10/SOD1/EPHX2/VPS4B/FADS1/SLC25A17/DHCR24/PABPC1
B_Mem	D28	BTM	plasma cells & B cells, immunoglobulins (M156.0)	12	0.218134	0.52887	0.977644	0.984378	0.977644	0.872579	4729	tags=100%, list=78%, signal=22%	FCRL2/OSBPL10/CD22/CD52/IGLL5/FCRL1/ITM2C/ABCB4/ADAM28/BLK/CPNE5/VPREB3
B_Mem	D28	Hallmark	HALLMARK_UV_RESPONSE_DN	36	0.189631	0.601986	0.984378	0.984378	0.984378	0.872579	581	tags=8%, list=10%, signal=8%	MYC/ANXA2/NEK7
B_Naive	D1	Hallmark	HALLMARK_INTERFERON_GAMMA_RESPONSE	142	0.637902	2.51067	0.000172325	0.00814038	0.00289436	0.00723589	1308	tags=37%, list=14%, signal=33%	PSME2/IRF1/PSMB9/STAT1/PSME1/PSMB10/UBE2L6/PSMB8/JAK2/NLRC5/ZBP1/GBP4/B2M/SLC25A28/CIITA/DDX58/CASP1/IL15RA/HLA-DMA/MVP/MT2A/SPPL2A/IRF9/CASP4/FAS/IRF7/ISG20/TAP1/NMI/OAS2/PARP12/IL15/GZMA/HLA-DQA1/TOR1B/ADAR/IFI44L/HLA-B/IFI35/IRF5/SP110/IFITM2/CASP7/MTHFD2/SAMHD1/IFIH1/CD74/BST2/IL4R/TRIM21/RIPK2/NCOA3/RBCK1
B_Naive	D1	Hallmark	HALLMARK_ALLOGRAFT_REJECTION	114	0.5133	1.95663	0.000177778	0.00814038	0.00289436	0.00723589	642	tags=23%, list=7%, signal=22%	STAT1/CCL4/PSMB10/JAK2/B2M/HLA-DRA/AKT1/NCF4/HLA-DMA/CD47/HLA-E/HLA-DOB/MAP4K1/HLA-DMB/FAS/IRF7/UBE2N/TAP1/UBE2D1/CD2/IL15/GZMA/HLA-DOA/HLA-DQA1/CD79A/DEGS1
B_Naive	D1	Hallmark	HALLMARK_INTERFERON_ALPHA_RESPONSE	73	0.690116	2.46028	0.000180897	0.00814038	0.00289436	0.00723589	1238	tags=42%, list=13%, signal=37%	PSME2/IRF1/PSMB9/PSME1/UBE2L6/PSMB8/NUB1/GBP4/B2M/SLC25A28/CASP1/UBA7/CD47/IRF9/IRF7/ISG20/TAP1/NMI/PARP12/IL15/ADAR/IFI44L/IFI35/SP110/IFITM2/IFIH1/CD74/BST2/IL4R/TRIM21/RIPK2
B_Naive	D1	BTM	viral sensing & immunity; IRF2 targets network (II) (M111.1)	10	0.831244	1.8917	0.000390092	0.0131656	0.033938	0.0117028	364	tags=60%, list=4%, signal=58%	PSMB10/PSMB8/ZBP1/DDX58/CASP1/TAP1
B_Naive	D1	Hallmark	HALLMARK_COMPLEMENT	107	0.442103	1.66951	0.00124467	0.0321888	0.0137339	0.0286123	1546	tags=24%, list=16%, signal=21%	IRF1/PSMB9/JAK2/APOBEC3G/CASP1/RABIF/CASP4/SH2B3/IRF7/LIPA/SIRT6/PFN1/GZMA/LGMN/FYN/USP15/CD36/CR2/CASP7/CTSO/CALM3/XPNPEP1/CPM/CSRP1/CTSS/ZEB1
B_Naive	D1	Hallmark	HALLMARK_FATTY_ACID_METABOLISM	100	0.44812	1.67452	0.00143062	0.0321888	0.0137339	0.0286123	1458	tags=27%, list=15%, signal=23%	PSME1/UBE2L6/ACSL4/NBN/CRYZ/SUCLG2/SLC22A5/HMGCL/HCCS/D2HGDH/HADHB/IDH1/CD36/RDH11/CBR1/SMS/GSTZ1/CD1D/OSTC/ELOVL5/LDHA/HSP90AA1/ALDH3A2/MDH1/MCEE/ACADM/ALDH9A1
B_Naive	D1	Hallmark	HALLMARK_APOPTOSIS	96	0.43872	1.63073	0.00197027	0.0346865	0.0140948	0.0308325	1630	tags=27%, list=17%, signal=23%	IRF1/SATB1/CASP1/DNAJC3/PAK1/CASP4/FAS/ISG20/TAP1/CD2/APP/LEF1/CYLD/GPX1/RELA/PLCB2/CASP7/CCND2/TGFBR3/SC5D/DNAJA1/MCL1/GADD45B/BIRC3/XIAP/CFLAR
B_Naive	D1	Hallmark	HALLMARK_MYC_TARGETS_V1	155	0.391212	1.55652	0.0020555	0.0346865	0.0140948	0.0308325	1851	tags=31%, list=20%, signal=25%	CCT2/GSPT1/CTPS1/EIF4A1/STARD7/ORC2/LSM7/PSMB3/PSMA6/TXNL4A/NHP2/RFC4/SET/PPM1G/NDUFAB1/SLC25A3/CBX3/SNRPD3/SMARCC1/SSBP1/HNRNPU/CCT3/CDK4/UBE2E1/HSPE1/PSMA4/ACP1/RPL6/SNRPG/BUB3/GNL3/RSL1D1/LDHA/RUVBL2/PSMD8/TRA2B/PSMC6/PA2G4/NOP56/RNPS1/HSP90AB1/TARDBP/EIF2S1/CNBP/CYC1/CCT5/AIMP2/DDX21
B_Naive	D1	BTM	viral sensing & immunity; IRF2 targets network (I) (M111.0)	16	0.691892	1.78251	0.00484684	0.0718123	0.16969	0.0638332	1799	tags=69%, list=19%, signal=56%	PSMB8/ZBP1/TAP1/IFI35/BST2/RIPK2/FES/CTSS/CXCL16/AIF1/TLR7
B_Naive	D1	Hallmark	HALLMARK_PI3K_AKT_MTOR_SIGNALING	75	0.443573	1.58771	0.00578035	0.0718123	0.0346821	0.0638332	1732	tags=32%, list=18%, signal=26%	PAK4/DUSP3/AKT1/CFL1/PFN1/UBE2N/CAMK4/CALR/NFKBIB/ARPC3/MAP2K3/CDK4/MKNK1/RPTOR/IRAK4/IL2RG/AP2M1/DAPP1/UBE2D3/TNFRSF1A/ATF1/PIN1/HRAS/MAPK8
B_Naive	D1	BTM	chaperonin mediated protein folding (I) (M204.0)	10	0.770485	1.75343	0.00585138	0.0718123	0.16969	0.0638332	1821	tags=80%, list=19%, signal=65%	CCT2/CCT8/SSBP1/CCT3/HSPE1/CCT6A/NOP56/CCT5
B_Naive	D1	Hallmark	HALLMARK_IL6_JAK_STAT3_SIGNALING	46	0.50885	1.66153	0.00748923	0.0842539	0.0399426	0.0748923	1196	tags=24%, list=13%, signal=21%	IRF1/STAT1/IL15RA/IRF9/FAS/ACVR1B/ITGA4/CD36/IL2RG/IL13RA1/IL4R
B_Naive	D1	BTM	mitochondrial cluster (M235)	12	0.706866	1.68419	0.0149724	0.155483	0.27787	0.138207	1449	tags=50%, list=15%, signal=42%	POP5/C11orf73/SMARCAL1/ALDH18A1/MCCC2/ACADM
B_Naive	D1	BTM	plasma cells & B cells, immunoglobulins (M156.0)	20	0.599471	1.6298	0.0187775	0.172471	0.27787	0.153308	1018	tags=30%, list=11%, signal=27%	CPNE5/STAP1/TNFRSF17/IGJ/ABCB4/GNG7
B_Naive	D1	BTM	regulation of antigen presentation and immune response (M5.0)	53	0.449174	1.5116	0.0191634	0.172471	0.27787	0.153308	1094	tags=26%, list=12%, signal=23%	HLA-DRA/HLA-DMA/PAK1/HLA-DOB/CLEC7A/HLA-DMB/PTPN22/HLA-DOA/HLA-DQA1/MEF2C/FYN/PAG1/CD3E/HLA-DPA1
B_Naive	D1	BTM	enriched in antigen presentation (I) (M71)	10	0.703589	1.60119	0.0271114	0.224942	0.336956	0.199948	1554	tags=60%, list=16%, signal=50%	HLA-DRA/ASPH/HLA-DQA1/CD74/HLA-DPA1/CYP1B1
B_Naive	D1	Hallmark	HALLMARK_MITOTIC_SPINDLE	126	-0.335097	-1.3467	0.028326	0.224942	0.135965	0.199948	1416	tags=23%, list=15%, signal=20%	ABR/DOCK2/PCNT/ABL1/CCDC88A/ECT2/KIF11/EPB41/CEP57/VCL/SMC1A/RAPGEF6/MYH9/NCK2/PXN/MARCKS/ARFGEF1/NUMA1/CD2AP/BCR/NIN/RICTOR/HOOK3/BRCA2/ARL8A/KLC1/DST/UXT/TUBGCP3
B_Naive	D1	BTM	enriched in antigen presentation (III) (M95.1)	12	0.65663	1.5645	0.03684	0.275712	0.400635	0.245078	266	tags=25%, list=3%, signal=24%	HLA-DRA/HLA-DMA/HLA-DMB
B_Naive	D1	Hallmark	HALLMARK_ANDROGEN_RESPONSE	65	0.402107	1.40356	0.039956	0.275712	0.158358	0.245078	1424	tags=23%, list=15%, signal=20%	B2M/AKT1/CENPN/TNFAIP8/NCOA4/SEC24D/DNAJB9/SMS/PDLIM5/CDK6/VAPA/PTK2B/ELOVL5/XRCC5/PA2G4
B_Naive	D1	Hallmark	HALLMARK_KRAS_SIGNALING_DN	44	-0.427169	-1.4235	0.041559	0.275712	0.158358	0.245078	2065	tags=39%, list=22%, signal=30%	SKIL/DLK2/IFNG/GAMT/MX1/THNSL2/CCDC106/CPEB3/KMT2D/CAMK1D/PLAG1/SIDT1/RSAD2/PDE6B/GP1BA/ASB7/SLC29A3
B_Naive	D1	Hallmark	HALLMARK_PEROXISOME	65	0.399001	1.39272	0.0428886	0.275712	0.158358	0.245078	1892	tags=37%, list=20%, signal=30%	ACSL4/CTPS1/CTBP1/MVP/FDPS/PRDX5/GSTK1/HMGCL/IDH2/ERCC3/PRDX1/SMARCC1/SLC25A17/IDH1/ABCB4/RDH11/VPS4B/ELOVL5/ALDH9A1/PEX6/HRAS/CNBP/ACAA1/ACSL5
B_Naive	D1	BTM	putative targets of PAX3 (M89.0)	10	-0.653776	-1.51424	0.0502564	0.308392	0.450307	0.274126	74	tags=60%, list=1%, signal=60%	NR4A2/EGR2/SIK1/NR4A1/GEM/EGR1
B_Naive	D1	BTM	regulation of signal transduction (M3)	22	-0.510201	-1.45492	0.0549313	0.320262	0.450307	0.284677	1512	tags=32%, list=16%, signal=27%	KLF4/TRAT1/PRKCD/SULF2/C5AR1/JUP/LYN
B_Naive	D1	BTM	enriched in monocytes (IV) (M118.0)	27	0.495834	1.44388	0.0569354	0.320262	0.450307	0.284677	2166	tags=48%, list=23%, signal=37%	MYO1F/PAK1/HLA-DMB/LRRK2/AMICA1/MPP1/SAMHD1/CTSS/RNASE6/EVI5/CD68/DPYD/CARD9
B_Naive	D1	BTM	respiratory electron transport chain (mitochondrion) (M219)	16	0.572246	1.47427	0.0639783	0.345483	0.463843	0.307096	3097	tags=69%, list=33%, signal=46%	COX7C/COX6C/COX6B1/UQCRC1/COX8A/CYC1/ATP5L/COX6A1/COX7B/UQCRH/UQCRC2
B_Naive	D1	Hallmark	HALLMARK_EPITHELIAL_MESENCHYMAL_TRANSITION	50	-0.391036	-1.33786	0.0742264	0.380246	0.25449	0.337997	557	tags=16%, list=6%, signal=15%	VIM/MAGEE1/FBLN2/PLOD1/DST/AREG/GEM/MYL9
B_Naive	D1	BTM	enriched in NK cells (I) (M7.2)	23	0.503701	1.41329	0.0760493	0.380246	0.508945	0.337997	1419	tags=35%, list=15%, signal=30%	GIMAP7/NKG7/GZMA/MYBL1/CST7/TGFBR3/CD96/CTSW
B_Naive	D1	BTM	DC surface signature (S5)	28	-0.453808	-1.36648	0.0857264	0.413324	0.527612	0.367399	1159	tags=29%, list=12%, signal=25%	CD1A/CRIM1/GPR137B/HLA-DQB1/SLC6A6/PPAP2B/NRP2/LHFPL2
B_Naive	D1	BTM	type I interferon response (M127)	11	0.608237	1.41827	0.0982738	0.445477	0.527612	0.395979	364	tags=27%, list=4%, signal=26%	STAT1/IRF7/TAP1
B_Naive	D1	BTM	lymphocyte generic cluster (M60)	15	0.548563	1.39197	0.101067	0.445477	0.527612	0.395979	1831	tags=40%, list=19%, signal=32%	LARGE/CD2/MEF2C/CTGF/ADARB1/BANK1
B_Naive	D1	BTM	enriched in cell cycle (M167)	13	0.5684	1.38567	0.105346	0.445477	0.527612	0.395979	72	tags=15%, list=1%, signal=15%	GSPT1/AKT1
B_Naive	D1	Hallmark	HALLMARK_UNFOLDED_PROTEIN_RESPONSE	80	0.347439	1.25657	0.105595	0.445477	0.337903	0.395979	1745	tags=30%, list=18%, signal=25%	DNAJC3/EIF4A1/CKS1B/PAIP1/EIF2AK3/NHP2/ALDH18A1/CALR/SEC11A/YIF1A/DNAJB9/EIF4A2/NABP1/YWHAZ/MTHFD2/EDC4/CNOT6/ZBTB17/NOP56/BANF1/GEMIN4/PREB/ASNS/EIF2S1
B_Naive	D1	BTM	translation initiation factor 3 complex (M245)	11	-0.574736	-1.37058	0.1146	0.457513	0.527612	0.406678	46	tags=55%, list=0%, signal=54%	EIF3K/PHB2/FBL/EEF1G/EIF3D/UXT
B_Naive	D1	BTM	T cell activation (I) (M7.1)	30	0.439249	1.31331	0.115226	0.457513	0.527612	0.406678	2052	tags=40%, list=22%, signal=31%	IL21R/CAMK4/PTPN22/CD2/LEF1/TIGIT/CD3E/RHOH/CCR7/IL7R/CORO1A/GATA3
B_Naive	D1	Hallmark	HALLMARK_MTORC1_SIGNALING	144	0.3023	1.19035	0.127436	0.481296	0.382307	0.427819	2159	tags=31%, list=23%, signal=24%	PSMD13/PDAP1/PFKL/SKAP2/UNG/MTHFD2L/TPI1/DDX39A/CALR/GBE1/NFKBIB/SEC11A/PRDX1/MAP2K3/HSPE1/LGMN/PSMA4/USO1/IDH1/SHMT2/RDH11/PSMB5/TXNRD1/NFYC/MTHFD2/SC5D/CCT6A/ELOVL5/LDHA/DAPP1/PSMC6/UBE2D3/STARD4/ASNS/SRD5A1/HMGCS1/SDF2L1/CYP51A1/CORO1A/ACTR2/MCM4/EIF2S2/COPS5/EDEM1/HSPA9
B_Naive	D1	BTM	enriched in B cells (VI) (M69)	20	0.485323	1.31947	0.12876	0.481296	0.539419	0.427819	855	tags=20%, list=9%, signal=18%	HLA-DOB/CD79A/ABCB4/CR2
B_Naive	D1	BTM	MHC-TLR7-TLR8 cluster (M146)	15	0.526918	1.33705	0.131911	0.481296	0.539419	0.427819	1094	tags=47%, list=12%, signal=41%	HLA-DRA/HLA-E/HLA-DQA1/HLA-F/HLA-B/CD74/HLA-DPA1
B_Naive	D1	BTM	T cell activation and signaling (M5.1)	14	0.531112	1.32076	0.141742	0.493632	0.539419	0.438784	1462	tags=36%, list=15%, signal=30%	HLA-DRA/CD2/CD3E/IL2RG/CCR7
