## Extended Data Table 6 for "Influenza vaccination and single cell multiomics reveal sex dimorphic immune imprints of prior mild COVID-19" (part 19 of 27)

### Sheet: COVR-M vs. Baseline HC-M (continued)
Whole blood and single-cell pseudobulk gene set enrichment analysis (GESA) results for the comparison between post-vaccination COVR-M and baseline HC-M. Only subjects 65 years of age or above are included.
B_Naive	D1	BTM	enriched for TF motif TNCATNTCCYR (M232)	11	0.573801	1.33797	0.142605	0.493632	0.539419	0.438784	858	tags=27%, list=9%, signal=25%	MEN1/SMARCAL1/RAD51C
B_Naive	D1	Hallmark	HALLMARK_OXIDATIVE_PHOSPHORYLATION	144	0.297266	1.17052	0.149164	0.503427	0.421168	0.447491	1581	tags=24%, list=17%, signal=21%	TCIRG1/NDUFA9/IDH3A/COX17/MTRR/TIMM8B/COX7C/GLUD1/GRPEL1/IDH2/NDUFAB1/COX6C/NDUFB4/COX6B1/SLC25A3/COX7A2/HCCS/ETFB/HADHB/IDH1/COX11/BDH2/SLC25A12/CASP7/COX10/UQCRC1/LDHA/NDUFA4/TIMM50/MDH1/COX8A/SURF1/ACADM/DLAT/ALAS1
B_Naive	D1	BTM	regulation of transcription, transcription factors (M213)	14	0.511613	1.27227	0.176689	0.575525	0.623101	0.511577	1121	tags=29%, list=12%, signal=25%	MED23/ZDHHC17/CLK1/KIAA1468
B_Naive	D1	BTM	chemokines and inflammatory molecules in myeloid cells (M86.0)	10	0.5668	1.2899	0.179052	0.575525	0.623101	0.511577	6	tags=10%, list=0%, signal=10%	CCL4
B_Naive	D1	Hallmark	HALLMARK_WNT_BETA_CATENIN_SIGNALING	18	0.469605	1.23791	0.192938	0.605735	0.514501	0.538432	1005	tags=28%, list=11%, signal=25%	AXIN1/ADAM17/WNT6/LEF1/CCND2
B_Naive	D1	BTM	purine nucleotide biosynthesis (M212)	10	0.54778	1.24661	0.21104	0.627655	0.650311	0.557916	3035	tags=70%, list=32%, signal=48%	CCT3/RUVBL2/FKBP3/ADSL/GMPS/CHCHD3/ATIC
B_Naive	D1	BTM	immune activation - generic cluster (M37.0)	129	0.288621	1.12239	0.216893	0.627655	0.650311	0.557916	2018	tags=29%, list=21%, signal=23%	HLA-DRA/CIITA/LARGE/NCF4/MCTP1/MACROD2/CAMK4/UNG/MCM3/CSRP2/RBBP8/CD2/LRRK2/MYO7B/HLA-DOA/AMICA1/MEF2C/CTGF/RAD51C/MARCH3/SAMHD1/CD3E/SIRPB1/BST1/FBP1/SLC22A15/CTSS/NUP37/BASP1/SAC3D1/TREM1/TLR7/VNN2/BANK1/ACTN1/RNASE6/TCL1A/BLM
B_Naive	D1	BTM	small GTPase mediated signal transduction (M215)	13	0.503182	1.22668	0.218132	0.627655	0.650311	0.557916	2035	tags=38%, list=22%, signal=30%	RHOH/ARHGDIB/ARHGAP25/ARHGDIA/ARHGAP15
B_Naive	D1	BTM	KLF12 targets network (M32.3)	11	0.530072	1.23601	0.218517	0.627655	0.650311	0.557916	1983	tags=45%, list=21%, signal=36%	CNOT3/HGS/GNAI2/UBE2M/CORO1A
B_Naive	D1	BTM	T cell activation (IV) (M52)	10	0.533421	1.21393	0.236786	0.656015	0.650311	0.583124	2623	tags=50%, list=28%, signal=36%	CD3E/SPI1/SELL/GATA3/LCK
B_Naive	D1	BTM	Resting dendritic cell surface signature (S10)	27	-0.389648	-1.16763	0.238674	0.656015	0.650311	0.583124	1159	tags=30%, list=12%, signal=26%	SFXN3/CD1A/CRIM1/TTYH3/GPR137B/HLA-DQB1/LHFPL2/SLC26A11
B_Naive	D1	BTM	platelet activation (I) (M32.0)	19	0.441747	1.18079	0.246112	0.656015	0.650311	0.583124	1983	tags=42%, list=21%, signal=33%	AKT1/PFN1/HGS/TLN1/GNAI2/ACTN4/UBE2M/CORO1A
B_Naive	D1	BTM	B cell surface signature (S2)	51	0.340638	1.1364	0.250371	0.656015	0.650311	0.583124	1094	tags=20%, list=12%, signal=17%	HLA-DRA/HLA-DMA/HLA-DOB/CCR6/HLA-DOA/CD79A/ABCB4/CR2/SLC6A16/HLA-DPA1
B_Naive	D1	BTM	T cell activation (III) (M7.4)	10	0.5236	1.19158	0.254145	0.656015	0.650311	0.583124	1297	tags=40%, list=14%, signal=35%	CAMK4/LEF1/KLF12/CD96
B_Naive	D1	Hallmark	HALLMARK_ESTROGEN_RESPONSE_LATE	85	-0.290313	-1.10006	0.260977	0.656015	0.65931	0.583124	712	tags=15%, list=8%, signal=14%	PRKAR2B/HOMER2/TJP3/CAV1/DCXR/SLC9A3R1/SLC7A5/NXT1/ABCA3/MOCS2/AREG/IMPA2/PLK4
B_Naive	D1	BTM	enriched in T cells (I) (M7.0)	30	0.381778	1.14148	0.262406	0.656015	0.652266	0.583124	1297	tags=30%, list=14%, signal=26%	FLT3LG/GIMAP7/NKG7/CD2/GZMA/LEF1/TIGIT/CD3E/CD96
B_Naive	D1	Hallmark	HALLMARK_UV_RESPONSE_UP	89	0.298521	1.09627	0.277158	0.680298	0.66518	0.604709	695	tags=11%, list=7%, signal=11%	IRF1/PDAP1/PPAT/SULT1A1/TAP1/GRPEL1/RFC4/KLHDC3/HNRNPU/HLA-F
B_Naive	D1	Hallmark	HALLMARK_INFLAMMATORY_RESPONSE	79	0.300353	1.08488	0.299121	0.715207	0.683705	0.635739	1642	tags=20%, list=17%, signal=17%	IRF1/IL15RA/IRF7/ACVR1B/NMI/IL15/ATP2C1/LTA/RELA/BST2/IL4R/RIPK2/SLC7A1/CCR7/NFKB1/IL7R
B_Naive	D1	BTM	E2F1 targets (Q3) (M10.0)	19	-0.405059	-1.11697	0.301976	0.715207	0.729776	0.635739	1513	tags=37%, list=16%, signal=31%	HIST1H2BK/GMNN/HMGA1/ARID4A/TLE4/ERBB2IP/EZH2
B_Naive	D1	BTM	nuclear pore complex (M106.0)	13	0.461342	1.12468	0.314666	0.732413	0.739891	0.651033	1846	tags=38%, list=20%, signal=31%	NUP155/NUP88/NUP37/NUP62/NUP85
B_Naive	D1	Hallmark	HALLMARK_XENOBIOTIC_METABOLISM	86	0.289814	1.05835	0.341503	0.750051	0.71449	0.666712	1581	tags=26%, list=17%, signal=21%	PSMB10/AP4B1/MT2A/FAS/GART/ARPP19/GSS/IDH1/ACP1/CD36/SHMT2/CBR1/GSTO1/NFS1/PDLIM5/ENTPD5/FBP1/ELOVL5/MCCC2/ALDH9A1/TNFRSF1A/ALAS1
B_Naive	D1	Hallmark	HALLMARK_SPERMATOGENESIS	43	-0.321525	-1.06644	0.34236	0.750051	0.71449	0.666712	2307	tags=33%, list=24%, signal=25%	CHFR/POMC/IP6K1/PARP2/SPATA6/ARL4A/PRKAR2A/TOPBP1/COIL/MLF1/TLE4/TALDO1/SIRT1/EZH2
B_Naive	D1	BTM	enriched in antigen presentation (II) (M95.0)	18	0.411968	1.08597	0.342762	0.750051	0.746107	0.666712	821	tags=17%, list=9%, signal=15%	HLA-DRA/HLA-DMA/ITGA4
B_Naive	D1	BTM	enriched in monocytes (II) (M11.0)	90	-0.273787	-1.04537	0.348297	0.750051	0.746107	0.666712	1687	tags=24%, list=18%, signal=20%	MS4A6A/SCPEP1/KCTD12/KLF4/S100A8/CFD/LST1/MNDA/CDA/TLR8/AOAH/RAB32/PRKCD/PTAFR/SULF2/ALDH2/CYFIP1/IFNGR2/CEBPD/C5AR1/LYN/IMPA2
B_Naive	D1	BTM	CORO1A-DEF6 network (I) (M32.2)	14	-0.426574	-1.08294	0.357377	0.750051	0.746107	0.666712	1210	tags=29%, list=13%, signal=25%	DEF6/H1FX/AES/CCDC22
B_Naive	D1	Hallmark	HALLMARK_ESTROGEN_RESPONSE_EARLY	86	-0.274149	-1.04026	0.360207	0.750051	0.719036	0.666712	1843	tags=28%, list=20%, signal=23%	FAM102A/IGFBP4/FDFT1/UNC119/KDM4B/AKAP1/KLF4/FASN/CD44/RASGRP1/SNX24/SYBU/CHPT1/ISG20L2/BHLHE40/CANT1/TJP3/SLC9A3R1/SLC7A5/NXT1/ABCA3/CBFA2T3/ZNF185/AREG
B_Naive	D1	Hallmark	HALLMARK_E2F_TARGETS	128	0.266073	1.03249	0.374498	0.750051	0.719036	0.666712	1463	tags=19%, list=16%, signal=16%	GSPT1/CTPS1/IPO7/NBN/CKS1B/ORC2/SUV39H1/UNG/ATAD2/MCM3/DDX39A/CDK4/RAD51C/RFC1/STAG1/MTHFD2/EXOSC8/PTTG1/MYBL2/DCK/TRA2B/PA2G4/MLH1/NOP56
B_Naive	D1	BTM	transcription elongation, RNA polymerase II (M234)	11	0.461781	1.07677	0.37858	0.750051	0.746107	0.666712	2092	tags=27%, list=22%, signal=21%	POLR2E/NDUFB10/NDUFA3
B_Naive	D1	BTM	NK cell surface signature (S1)	11	-0.447244	-1.06655	0.37969	0.750051	0.746107	0.666712	1620	tags=45%, list=17%, signal=38%	SLAMF7/KLRF1/RARRES3/PTGER2/SLC7A5
B_Naive	D1	BTM	antiviral IFN signature (M75)	12	0.446802	1.06456	0.382388	0.750051	0.746107	0.666712	2166	tags=50%, list=23%, signal=39%	DDX58/IRF7/IFIH1/DHX58/BCL3/CARD9
B_Naive	D1	BTM	platelet activation (II) (M32.1)	19	0.394884	1.05553	0.383359	0.750051	0.746107	0.666712	1760	tags=37%, list=19%, signal=30%	AKT1/PFN1/HGS/TLN1/AP2M1/GNAI2/ACTN4
B_Naive	D1	BTM	inositol phosphate metabolism (M129)	13	0.432774	1.05503	0.390836	0.753755	0.746107	0.670005	400	tags=15%, list=4%, signal=15%	MED23/SYNJ1
B_Naive	D1	BTM	regulation of localization (GO) (M63)	11	0.455592	1.06234	0.397215	0.755267	0.746107	0.671349	616	tags=18%, list=7%, signal=17%	AKT1/SNX17
B_Naive	D1	BTM	cell cycle (III) (M103)	25	0.361858	1.03278	0.40789	0.764793	0.746107	0.679816	1527	tags=20%, list=16%, signal=17%	ANAPC10/MCM3/CDK4/PTTG1/CDC7
B_Naive	D1	BTM	enriched in activated dendritic cells (II) (M165)	14	-0.407113	-1.03353	0.415164	0.767769	0.746107	0.682461	712	tags=29%, list=8%, signal=26%	BCL2A1/PRKAR2B/RSAD2/IFNGR2
B_Naive	D1	BTM	cell cycle, mitotic phase (M230)	10	-0.447469	-1.03641	0.422769	0.771268	0.746107	0.685572	3429	tags=60%, list=36%, signal=38%	SMC3/MIS12/TTC19/JMY/CD28/TP53BP2
B_Naive	D1	BTM	enriched in B cells (III) (M47.2)	19	0.378945	1.01293	0.436042	0.771834	0.746107	0.686075	734	tags=26%, list=8%, signal=24%	DENND5B/HLA-DOA/HLA-DQA1/PAWR/MEF2C
B_Naive	D1	Hallmark	HALLMARK_DNA_REPAIR	111	0.264858	1.00516	0.439367	0.771834	0.79174	0.686075	931	tags=14%, list=10%, signal=13%	DAD1/GUK1/MPG/COX17/UMPS/EDF1/RFC4/ITPA/ERCC3/GTF3C5/TMED2/TK2/NELFCD/TAF13/POLR2E/NT5C
B_Naive	D1	BTM	myeloid cell enriched receptors and transporters (M4.3)	14	0.406538	1.01097	0.443772	0.771834	0.746107	0.686075	1156	tags=36%, list=12%, signal=31%	AMICA1/MPEG1/CD1D/LRRC25/MS4A14
B_Naive	D1	BTM	B cell development/activation (M58)	10	-0.438172	-1.01487	0.445949	0.771834	0.746107	0.686075	148	tags=20%, list=2%, signal=20%	DUSP6/LYN
B_Naive	D1	Hallmark	HALLMARK_PROTEIN_SECRETION	70	-0.27327	-0.999042	0.452634	0.773488	0.79174	0.687545	1056	tags=17%, list=11%, signal=15%	MON2/PPT1/SEC31A/VPS45/TMED10/ARFGEF1/BET1/GNAS/BNIP3/ATP6V1H/RAB22A/DST
B_Naive	D1	Hallmark	HALLMARK_KRAS_SIGNALING_UP	74	-0.269834	-0.994436	0.461848	0.779369	0.79174	0.692772	1772	tags=31%, list=19%, signal=25%	DCBLD2/CXCR4/CBX8/TSPAN13/DUSP6/ABCB1/KLF4/DOCK2/IKZF1/LY96/TLR8/LAPTM5/USP12/ANKH/NIN/CD37/PTBP2/JUP/GYPC/TRAF1/IRF8/MMP11/CBL
B_Naive	D1	BTM	transmembrane transport (II) (M191)	10	-0.425897	-0.98644	0.48041	0.79398	0.77699	0.70576	2138	tags=40%, list=23%, signal=31%	SLC19A2/AXIN2/NUP54/SIRT1
B_Naive	D1	BTM	phosphatidylinositol signaling system (M101)	12	0.412308	0.982373	0.48227	0.79398	0.77699	0.70576	1102	tags=33%, list=12%, signal=29%	SYNJ1/CLK1/PHTF2/SLC35A1
B_Naive	D1	BTM	cell cycle, ATP binding (M144)	14	-0.381243	-0.967859	0.50041	0.799154	0.777033	0.710359	428	tags=21%, list=5%, signal=20%	RBM7/RAD21/ERBB2IP
B_Naive	D1	BTM	spliceosome (M250)	10	0.425069	0.96735	0.505559	0.799154	0.777033	0.710359	926	tags=30%, list=10%, signal=27%	MAGOH/SNRPD3/SNRPG
B_Naive	D1	Hallmark	HALLMARK_APICAL_SURFACE	19	-0.348773	-0.961763	0.50741	0.799154	0.839852	0.710359	684	tags=26%, list=7%, signal=24%	HSPB1/SULF2/GHRL/MAL/LYN
B_Naive	D1	BTM	mitotic cell cycle - DNA replication (M4.4)	13	-0.385373	-0.961471	0.509091	0.799154	0.777033	0.710359	773	tags=31%, list=8%, signal=28%	MCM2/OIP5/MCM8/PLK4
B_Naive	D1	Hallmark	HALLMARK_HYPOXIA	102	0.257246	0.964484	0.525442	0.815341	0.840707	0.724747	826	tags=12%, list=9%, signal=11%	WSB1/PFKL/PDK3/MT2A/PRDX5/ISG20/TPI1/CSRP2/GBE1/PLAC8/GPC4/SAP30
B_Naive	D1	Hallmark	HALLMARK_REACTIVE_OXYGEN_SPECIES_PATHWAY	35	-0.297085	-0.942043	0.552026	0.827596	0.854749	0.735641	2487	tags=40%, list=26%, signal=30%	PDLIM1/STK25/MBP/NDUFS2/SBNO2/PRDX6/GCLC/ABCC1/FTL/ERCC2/LAMTOR5/NDUFA6/CAT/SCAF4
B_Naive	D1	BTM	Activated (LPS) dendritic cell surface signature (S11)	19	-0.336768	-0.928659	0.554549	0.827596	0.808899	0.735641	296	tags=26%, list=3%, signal=26%	IFI6/SLC43A2/SLC41A2/ANTXR2/NRP2
B_Naive	D1	BTM	Naive B cell surface signature (S8)	21	0.339087	0.931545	0.555019	0.827596	0.808899	0.735641	544	tags=14%, list=6%, signal=13%	HLA-DMA/CCR6/HLA-DOA
B_Naive	D1	BTM	enriched in B cells (I) (M47.0)	43	0.290168	0.936556	0.557861	0.827596	0.808899	0.735641	855	tags=14%, list=9%, signal=13%	STAP1/HLA-DOB/MACROD2/CD79A/ABCB4/CR2
B_Naive	D1	Hallmark	HALLMARK_HEME_METABOLISM	109	-0.241574	-0.950807	0.578576	0.848998	0.867864	0.754665	1920	tags=22%, list=20%, signal=18%	BSG/MGST3/KLF3/CCND3/PPP2R5B/GCLC/FBXO9/MFHAS1/MXI1/TRAK2/EPB41/RCL1/SEC14L1/PSMD9/TRIM58/SLC10A3/CROCCP2/KDM7A/GYPC/ISCA1/TFDP2/CAT/EIF2AK1/SLC25A37
B_Naive	D1	BTM	T cell activation (II) (M7.3)	15	0.35311	0.896011	0.592435	0.859986	0.844948	0.764432	1086	tags=27%, list=12%, signal=24%	NKG7/GZMA/TIGIT/CD3E
B_Naive	D1	BTM	enriched in neutrophils (I) (M37.1)	10	0.391319	0.890543	0.603277	0.865534	0.845017	0.769363	1800	tags=50%, list=19%, signal=41%	NCF4/DGAT2/BASP1/TREM1/VNN2
B_Naive	D1	BTM	golgi membrane (II) (M237)	15	0.348371	0.883985	0.612609	0.865534	0.845017	0.769363	2170	tags=33%, list=23%, signal=26%	ZDHHC17/C1GALT1C1/GOLT1B/SLC35B3/SLC35A3
B_Naive	D1	BTM	respiratory electron transport chain (mitochondrion) (M238)	15	-0.340846	-0.881969	0.621622	0.865534	0.845017	0.769363	1580	tags=27%, list=17%, signal=22%	NDUFS4/NDUFS7/NDUFS8/NDUFA6
B_Naive	D1	Hallmark	HALLMARK_TNFA_SIGNALING_VIA_NFKB	123	0.24121	0.930626	0.621902	0.865534	0.88853	0.769363	364	tags=6%, list=4%, signal=6%	IRF1/CCL4/DDX58/IL15RA/KDM6B/TNFAIP8/TAP1
B_Naive	D1	Hallmark	HALLMARK_BILE_ACID_METABOLISM	47	-0.268376	-0.906036	0.629375	0.866996	0.88853	0.770663	754	tags=15%, list=8%, signal=14%	GNPAT/HSD17B4/ABCA2/FADS2/ABCA3/HSD17B11/CAT
B_Naive	D1	BTM	transcription regulation in cell development (M49)	21	-0.309635	-0.874103	0.645998	0.875556	0.864643	0.778272	1512	tags=24%, list=16%, signal=20%	KLF4/ECT2/LST1/MSH2/LYN
B_Naive	D1	Hallmark	HALLMARK_MYOGENESIS	58	0.261391	0.895806	0.64856	0.875556	0.889454	0.778272	851	tags=14%, list=9%, signal=13%	FLII/FDPS/FHL1/APP/LPIN1/MEF2C/CD36/EIF4A2
B_Naive	D1	BTM	enriched in B cells (II) (M47.1)	31	0.288601	0.870305	0.665106	0.880467	0.864873	0.782637	855	tags=16%, list=9%, signal=15%	HLA-DOB/DENND5B/PAWR/CD79A/CR2
B_Naive	D1	BTM	leukocyte migration (M88.0)	10	-0.363403	-0.841694	0.666051	0.880467	0.864873	0.782637	441	tags=50%, list=5%, signal=48%	MAPK13/PIP5K1B/GUCY2C/FUT4/RNF43
B_Naive	D1	BTM	intracellular transport (M147)	15	0.331755	0.841823	0.677013	0.880467	0.866178	0.782637	1112	tags=27%, list=12%, signal=24%	EXOC1/CLINT1/G3BP2/VPS4B
B_Naive	D1	Hallmark	HALLMARK_GLYCOLYSIS	106	0.239273	0.902805	0.678286	0.880467	0.895031	0.782637	1458	tags=19%, list=15%, signal=16%	TXN/PDK3/ISG20/PGAM1/TPI1/ARPP19/ALDH7A1/GPC4/IDH1/SAP30/RPE/GALE/GALK2/IL13RA1/SRD5A3/LDHA/RBCK1/PAM/MDH1/ALDH9A1
B_Naive	D1	Hallmark	HALLMARK_G2M_CHECKPOINT	109	0.237416	0.898542	0.68992	0.88704	0.895031	0.78848	1527	tags=20%, list=16%, signal=17%	GSPT1/CKS1B/MT2A/PRMT5/SUV39H1/MCM3/DDX39A/ORC5/SMARCC1/HNRNPU/CDK4/HIRA/NUP50/SAP30/BUB3/STAG1/NCL/PTTG1/MYBL2/TRA2B/SLC7A1/CDC7
B_Naive	D1	Hallmark	HALLMARK_MYC_TARGETS_V2	50	0.2579	0.856045	0.720684	0.917852	0.902126	0.815869	2087	tags=30%, list=22%, signal=23%	WDR74/UNG/CBX3/CDK4/HSPE1/GNL3/PA2G4/MRTO4/NOP56/PRMT3/DCTPP1/AIMP2/WDR43/MCM4/NOP16
B_Naive	D1	BTM	mitotic cell division (M6)	13	0.327635	0.798721	0.728999	0.919766	0.919173	0.817569	1100	tags=15%, list=12%, signal=14%	CENPN/CASC5
B_Naive	D1	Hallmark	HALLMARK_IL2_STAT5_SIGNALING	113	0.229611	0.873305	0.749377	0.928108	0.902126	0.824985	2012	tags=27%, list=21%, signal=22%	GBP4/FLT3LG/PRAF2/UMPS/MAPKAPK2/CDC42SE2/CST7/ITGAE/GSTO1/PHTF2/CCND2/RHOH/IL4R/GLIPR2/MYO1E/NCOA3/PRNP/GADD45B/IKZF2/TNFRSF18/DCPS/PLAGL1/ENO3/SERPINB6/TLR7/BMPR2/RNH1/SELL/PIM1/UCK2/CAPN3
B_Naive	D1	BTM	CORO1A-DEF6 network (II) (M32.4)	12	0.326912	0.778907	0.753743	0.928108	0.934489	0.824985	1983	tags=33%, list=21%, signal=26%	CNOT3/HGS/UBE2M/CORO1A
B_Naive	D1	BTM	enriched in DNA interacting proteins (M182)	10	0.336788	0.766444	0.762629	0.928108	0.934489	0.824985	333	tags=10%, list=4%, signal=10%	SUV39H1
B_Naive	D1	Hallmark	HALLMARK_ADIPOGENESIS	117	0.227345	0.86999	0.763111	0.928108	0.902126	0.824985	2603	tags=35%, list=28%, signal=26%	PFKL/IDH3A/SULT1A1/GRPEL1/NDUFAB1/GBE1/ETFB/DRAM2/DNAJB9/IDH1/CD36/NABP1/G3BP2/TOB1/UCP2/RREB1/GHITM/UQCRC1/COX8A/ACADM/DLAT/AGPAT3/PREB/CYC1/UBQLN1/MCCC1/BAZ2A/SLC25A1/MRPL15/PTCD3/APLP2/ACLY/PPP1R15B/COX6A1/COQ5/ECHS1/RAB34/IMMT/PFKFB3/COX7B/SDHC
B_Naive	D1	BTM	T & B cell development, activation (M62.0)	21	-0.282961	-0.798802	0.773745	0.932639	0.934942	0.829013	2354	tags=38%, list=25%, signal=29%	VPREB3/ACPL2/GPM6B/CAMK2D/TRAT1/VSIG10/NAV1/MAL
B_Naive	D1	Hallmark	HALLMARK_CHOLESTEROL_HOMEOSTASIS	44	-0.240071	-0.800016	0.813738	0.947248	0.902126	0.841998	424	tags=16%, list=4%, signal=15%	FASN/MVK/STX5/ABCA2/FADS2/ANTXR2/CHKA
B_Naive	D1	Hallmark	HALLMARK_P53_PATHWAY	121	-0.214499	-0.857228	0.816153	0.947248	0.902126	0.841998	2258	tags=28%, list=24%, signal=22%	RPS12/CCP110/EI24/CTSF/CDKN2A/SLC19A2/CYFIP2/POM121/RNF19B/CCND3/RB1/SERTAD3/KLF4/CD82/TM7SF3/GM2A/DEF6/RPS27L/MAPKAPK3/GADD45A/SEC61A1/S100A10/ISCU/ANKRA2/PLK3/DNTTIP2/DGKA/PITPNC1/CCNK/DCXR/TNFSF9/ERCC5/BAIAP2/SLC35D1
B_Naive	D1	Hallmark	HALLMARK_APICAL_JUNCTION	82	-0.222735	-0.837745	0.818243	0.947248	0.902126	0.841998	274	tags=27%, list=3%, signal=26%	SORBS3/EXOC4/ADAM23/GAMT/SHC1/SGCE/TSC1/LDLRAP1/GTF2F1/ICAM2/PBX2/RRAS/VCL/CDK8/MYH9/SRC/DHX16/JUP/TRAF1/BAIAP2/MYL9/VAV2
B_Naive	D1	BTM	T cell surface signature (S0)	16	0.286258	0.737483	0.824544	0.947248	0.951023	0.841998	1086	tags=25%, list=12%, signal=22%	FLT3LG/CD2/SLC37A3/CD3E
B_Naive	D1	Hallmark	HALLMARK_NOTCH_SIGNALING	14	-0.287524	-0.729934	0.837295	0.947248	0.902126	0.841998	1225	tags=21%, list=13%, signal=19%	NOTCH2/DTX4/DTX1
B_Naive	D1	Hallmark	HALLMARK_HEDGEHOG_SIGNALING	10	-0.303997	-0.704102	0.845744	0.947248	0.902126	0.841998	918	tags=30%, list=10%, signal=27%	PML/MYH9/NRP2
B_Naive	D1	BTM	TLR and inflammatory signaling (M16)	15	0.281012	0.713063	0.848691	0.947248	0.951023	0.841998	1799	tags=27%, list=19%, signal=22%	NCF4/BST1/FES/TLR7
B_Naive	D1	BTM	leukocyte differentiation (M160)	14	-0.281038	-0.713468	0.856967	0.947248	0.951023	0.841998	3801	tags=71%, list=40%, signal=43%	NAA15/CD83/JUNB/BTG2/ADAM8/NR4A2/EGR2/KLF6/RARA/MED1
B_Naive	D1	BTM	myeloid, dendritic cell activation via NFkB (I) (M43.0)	10	-0.300074	-0.695016	0.857231	0.947248	0.951023	0.841998	212	tags=30%, list=2%, signal=29%	CCL5/RELB/FUT7
B_Naive	D1	BTM	cell cycle (I) (M4.1)	56	-0.2233	-0.783266	0.865731	0.947248	0.951023	0.841998	2505	tags=29%, list=27%, signal=21%	HELLS/SGOL2/CENPW/MCM2/SUV39H2/APITD1/GINS1/OIP5/TIMELESS/GMNN/ECT2/KIF11/ZWILCH/KIF18A/PRKAR2B/PLK4
B_Naive	D1	BTM	cell cycle and transcription (M4.0)	137	0.209394	0.820459	0.878595	0.947248	0.951023	0.841998	1554	tags=18%, list=16%, signal=15%	CENPN/CKS1B/CLEC7A/TYMP/ATAD2/RFC4/RAB31/NCF1/MPEG1/CPVL/CD36/CASC5/CD1D/LRRC25/IL13RA1/LMO2/PTTG1/FES/CCDC34/APOBEC3A/MYBL2/SPI1/CDC7/LGALS2/CYP1B1
B_Naive	D1	BTM	blood coagulation (M11.1)	16	-0.264164	-0.69614	0.880884	0.947248	0.951023	0.841998	148	tags=12%, list=2%, signal=12%	CFD/LYN
B_Naive	D1	BTM	mismatch repair (II) (M22.1)	10	0.288575	0.656724	0.888044	0.947248	0.951023	0.841998	1452	tags=20%, list=15%, signal=17%	RFC4/MLH1
B_Naive	D1	BTM	cell adhesion (GO) (M117)	13	0.270712	0.659952	0.895829	0.947248	0.951023	0.841998	1983	tags=31%, list=21%, signal=24%	LEF1/CD96/CYTIP/CORO1A
B_Naive	D1	BTM	mismatch repair (I) (M22.0)	16	-0.258069	-0.68008	0.896367	0.947248	0.951023	0.841998	1507	tags=31%, list=16%, signal=26%	RPA3/TOPBP1/GMNN/SMC1A/MSH2
B_Naive	D1	BTM	cell division - E2F transcription network (M4.8)	14	0.259826	0.64613	0.911948	0.947248	0.952009	0.841998	410	tags=7%, list=4%, signal=7%	MCM3
B_Naive	D1	Hallmark	HALLMARK_UV_RESPONSE_DN	71	0.212755	0.754509	0.912016	0.947248	0.935914	0.841998	1878	tags=25%, list=20%, signal=20%	WDR37/MRPS31/ATP2C1/FYN/APBB2/BMPR1A/SPOP/CACNA1A/TGFBR3/PDLIM5/ARHGEF9/SLC7A1/ATP2B4/NFKB1/DAB2/PRKCE/RASA2/AKT3
B_Naive	D1	Hallmark	HALLMARK_TGF_BETA_SIGNALING	35	0.228122	0.703929	0.916416	0.947248	0.935914	0.841998	1825	tags=23%, list=19%, signal=19%	RAB31/BMPR1A/PPM1A/ID3/UBE2D3/XIAP/FKBP1A/BMPR2
B_Naive	D1	BTM	Monocyte surface signature (S4)	40	-0.22108	-0.719364	0.919181	0.947248	0.952009	0.841998	720	tags=25%, list=8%, signal=23%	BRI3/FCGRT/SPNS1/SLC40A1/AGTRAP/MS4A6A/PTAFR/GPR133/C5AR1/CLEC12A
B_Naive	D1	Hallmark	HALLMARK_COAGULATION	37	0.211039	0.658851	0.957439	0.979199	0.957439	0.870399	1123	tags=14%, list=12%, signal=12%	RABIF/LGMN/PEF1/FYN/CTSO
B_Naive	D1	BTM	DNA repair (M76)	17	-0.178855	-0.479013	0.994659	0.997646	0.997646	0.886797	376	tags=35%, list=4%, signal=34%	RPA1/POLD3/FANCD2/RPA3/FANCG/BRCA2
B_Naive	D1	BTM	enriched in myeloid cells and monocytes (M81)	11	-0.190769	-0.454932	0.99531	0.997646	0.997646	0.886797	7639	tags=36%, list=81%, signal=7%	EHD3/THBS1/BCL6/MARCKS
B_Naive	D1	BTM	mitotic cell cycle in stimulated CD4 T cells (M4.5)	11	0.17876	0.416829	0.997646	0.997646	0.997646	0.886797	2593	tags=36%, list=27%, signal=26%	ZEB1/CENPM/MIR155HG/ENO2
B_Naive	D28	Hallmark	HALLMARK_PI3K_AKT_MTOR_SIGNALING	75	0.447427	1.6168	0.00350748	0.285742	0.149123	0.262905	1182	tags=27%, list=13%, signal=24%	PAK4/DDIT3/RPS6KA1/AP2M1/CAMK4/UBE2N/RPTOR/ARHGDIA/CFL1/MKNK1/ARPC3/PFN1/AKT1/GSK3B/CALR/TSC2/DUSP3/NFKBIB/PLCB1/TRAF2
B_Naive	D28	Hallmark	HALLMARK_UNFOLDED_PROTEIN_RESPONSE	80	0.431914	1.57999	0.00621345	0.285742	0.149123	0.262905	1075	tags=24%, list=11%, signal=21%	EIF4A1/ALDH18A1/EIF4EBP1/YWHAZ/HSPA9/DNAJC3/EDC4/GEMIN4/EIF2AK3/SEC11A/DCP2/FKBP14/DDX10/NABP1/SPCS3/NPM1/EXOC2/CALR/PAIP1
B_Naive	D28	BTM	respiratory electron transport chain (mitochondrion) (M219)	16	0.671071	1.73462	0.00634982	0.285742	0.380073	0.262905	1761	tags=62%, list=19%, signal=51%	COX8A/UQCRB/COX7C/COX6C/COX6B1/UQCRH/CYC1/UQCRQ/COX6A1/COX7A2L
B_Naive	D28	BTM	chaperonin mediated protein folding (I) (M204.0)	10	0.738273	1.6781	0.00991832	0.294884	0.380073	0.271316	1432	tags=50%, list=15%, signal=42%	CCT2/SSBP1/HSPE1/CCT8/CCT5
B_Naive	D28	BTM	enriched in activated dendritic cells (II) (M165)	14	-0.649943	-1.65519	0.0154416	0.294884	0.380073	0.271316	1438	tags=43%, list=15%, signal=36%	BCL2A1/IFIT3/PRKAR2B/HERC5/IFNGR2/RSAD2
B_Naive	D28	Hallmark	HALLMARK_KRAS_SIGNALING_DN	44	-0.463432	-1.5482	0.0157581	0.294884	0.205292	0.271316	1307	tags=34%, list=14%, signal=30%	ASB7/CACNA1F/THNSL2/SLC29A3/PLAG1/FGGY/MX1/SGK1/GP1BA/KMT2D/CPEB3/ENTPD7/CCDC106/SIDT1/RSAD2
B_Naive	D28	BTM	type I interferon response (M127)	11	-0.682105	-1.61985	0.0193974	0.294884	0.380073	0.271316	1567	tags=64%, list=17%, signal=53%	PARP9/IRF7/DDX60/USP18/IFITM1/HERC5/RSAD2
B_Naive	D28	Hallmark	HALLMARK_IL2_STAT5_SIGNALING	113	0.364486	1.41416	0.0209395	0.294884	0.205292	0.271316	2547	tags=42%, list=27%, signal=31%	UMPS/UCK2/RHOB/MAFF/IGF1R/AHNAK/MAP3K8/BMPR2/MYC/PRAF2/IL4R/DCPS/CASP3/PIM1/AMACR/PLAGL1/PHTF2/FLT3LG/TNFRSF18/GSTO1/IL10RA/IL3RA/GADD45B/IKZF2/SYNGR2/SNX9/XBP1/ENO3/CDC42SE2/CD86/CD81/ITGAE/SLC2A3/MAPKAPK2/IGF2R/P4HA1/CST7/RGS16/NCOA3/TLR7/PUS1/MYO1E/BCL2/PLIN2/TTC39B/IFITM3/SERPINB6
B_Naive	D28	Hallmark	HALLMARK_ALLOGRAFT_REJECTION	114	0.361162	1.40432	0.0213846	0.294884	0.205292	0.271316	1802	tags=26%, list=19%, signal=22%	CCL4/HLA-DMB/DEGS1/HLA-DRA/HLA-DOB/UBE2N/PSMB10/HLA-DMA/FGR/HLA-E/NCF4/RPS9/IL4R/AKT1/NPM1/HLA-DQA1/CD74/TRAF2/CD79A/RIPK2/FLNA/CD96/MAP4K1/CD3E/CD47/RPL9/CD86/RPS19/ETS1/TGFB1
B_Naive	D28	BTM	platelet activation (II) (M32.1)	19	0.592839	1.59814	0.0218433	0.294884	0.380073	0.271316	1802	tags=53%, list=19%, signal=43%	AP2M1/GNAI2/PFN1/AKT1/PKN1/FLNA/HGS/TLN1/PNPLA6/TGFB1
B_Naive	D28	Hallmark	HALLMARK_MTORC1_SIGNALING	144	0.336797	1.35131	0.0279238	0.342702	0.223391	0.315312	2330	tags=36%, list=25%, signal=28%	PSMD13/DDIT3/HMBS/HSPA9/SC5D/SHMT2/ELOVL5/PNO1/IDH1/MTHFD2L/SEC11A/HSPE1/CYP51A1/NFYC/PFKL/G6PD/PRDX1/GSK3B/GBE1/TXNRD1/CALR/PDAP1/NFKBIB/CCNG1/GAPDH/STIP1/IMMT/TCEA1/PSMC6/GMPS/UBE2D3/TPI1/XBP1/MTHFD2/LDHA/SLC2A3/TM7SF2/PDK1/CORO1A/IDI1/EIF2S2/BTG2/LGMN/P4HA1/CACYBP/SRD5A1/CD9/DDX39A/ABCF2/SKAP2/TBK1/CCT6A
B_Naive	D28	BTM	enriched in antigen presentation (III) (M95.1)	12	0.647789	1.55121	0.0346161	0.361935	0.420696	0.333008	371	tags=25%, list=4%, signal=24%	HLA-DMB/HLA-DRA/HLA-DMA
B_Naive	D28	BTM	regulation of localization (GO) (M63)	11	0.662426	1.5499	0.0374321	0.361935	0.420696	0.333008	1802	tags=64%, list=19%, signal=52%	ARHGDIA/AKT1/TSC2/SNX17/PKN1/FLNA/TGFB1
B_Naive	D28	Hallmark	HALLMARK_OXIDATIVE_PHOSPHORYLATION	144	0.328189	1.31678	0.037534	0.361935	0.257376	0.333008	1975	tags=32%, list=21%, signal=26%	ETFB/NDUFB4/COX8A/HSPA9/COX17/TCIRG1/IDH1/UQCRB/NDUFA3/COX7C/NQO2/COX6C/GLUD1/ACADM/IDH3B/COX6B1/COX10/MTRR/DLD/IDH2/UQCRH/MRPS15/NDUFAB1/CYC1/UQCRQ/SURF1/FDX1/GRPEL1/SLC25A11/FXN/ATP6V0B/IMMT/COX6A1/NDUFB6/SLC25A3/SDHB/LDHA/NDUFA4/HCCS/TIMM10/COX7A2L/COX7A2/ACO2/MFN2/SLC25A12/ETFA
B_Naive	D28	BTM	regulation of antigen presentation and immune response (M5.0)	53	0.416817	1.41315	0.0409226	0.368304	0.420696	0.338868	2582	tags=45%, list=27%, signal=33%	HLA-DMB/RPS6KA1/HLA-DRA/HLA-DOB/HLA-DMA/PAK1/FGR/CLEC7A/HLA-DQA1/MEF2C/PAG1/CD3E/CD86/HLA-DPA1/CCR7/TRAT1/JUN/PTPRC/PTPN22/FYN/TLR7/CD19/HLA-DOA/TLR1
B_Naive	D28	BTM	chemokines and inflammatory molecules in myeloid cells (M86.0)	10	0.662973	1.50695	0.0482303	0.384003	0.420696	0.353312	316	tags=20%, list=3%, signal=19%	CCL4/PDE4B
B_Naive	D28	BTM	lymphocyte generic cluster (M60)	15	0.592216	1.50288	0.0483559	0.384003	0.420696	0.353312	2913	tags=60%, list=31%, signal=42%	LARGE/MEF2C/CHI3L2/SH2D2A/ADARB1/CTGF/GAB1/CD19/BANK1
B_Naive	D28	BTM	plasma cells & B cells, immunoglobulins (M156.0)	20	0.527756	1.44337	0.0637443	0.478082	0.503781	0.439873	774	tags=20%, list=8%, signal=18%	CPNE5/IGJ/STAP1/ABCB4
B_Naive	D28	BTM	enriched in B cells (VI) (M69)	20	0.522496	1.42899	0.069487	0.493723	0.503781	0.454264	2671	tags=50%, list=28%, signal=36%	HLA-DOB/ABCB4/CD79A/CR2/FCRL2/PPAPDC1B/CD22/TSPAN13/CD19/CD200
B_Naive	D28	Hallmark	HALLMARK_UV_RESPONSE_DN	71	-0.353407	-1.29999	0.0741391	0.500439	0.375299	0.460443	1296	tags=23%, list=14%, signal=20%	RASA2/MAPK14/PIK3CD/ZMIZ1/CAV1/ATRN/ABCC1/PHF3/PRKAR2B/MAP2K5/CITED2/AKT3/AGGF1/SYNE1/SRI/VAV2
B_Naive	D28	Hallmark	HALLMARK_GLYCOLYSIS	106	0.32773	1.25678	0.0859119	0.542266	0.375299	0.498927	2417	tags=37%, list=26%, signal=28%	SRD5A3/ALG1/PAM/ANKZF1/PGAM1/RBCK1/IDH1/IL13RA1/SPAG4/ARPP19/ISG20/SAP30/TXN/G6PD/GALE/DLD/GPC4/PAXIP1/GALK2/SLC16A3/KIF2A/MIF/RPE/TPI1/NANP/LDHC/FAM162A/LDHA/B4GALT1/XYLT2/P4HA1/PDK3/ALDH9A1/MXI1/GALK1/GMPPB/PKM/ENO2/PGM2
B_Naive	D28	BTM	intracellular transport (M147)	15	-0.54011	-1.40171	0.0883692	0.542266	0.591394	0.498927	793	tags=33%, list=8%, signal=31%	ZFYVE16/RAD21/PIKFYVE/PIK3C2A/SIRT1
B_Naive	D28	Hallmark	HALLMARK_APOPTOSIS	96	0.332855	1.25566	0.0945527	0.55102	0.375299	0.506982	2923	tags=45%, list=31%, signal=31%	SATB1/DDIT3/SC5D/DNAJC3/IRF1/RHOB/PAK1/PLCB2/PMAIP1/ISG20/BTG3/MADD/PPP2R5B/CASP3/CASP1/BIRC3/GADD45B/ROCK1/TSPO/CASP4/RELA/NEDD9/BTG2/IGF2R/JUN/CDC25B/DNM1L/CYLD/ADD1/ENO2/GSR/IFITM3/BNIP3L/CD38/BCL2L11/TAP1/GADD45A/LEF1/CCND2/MGMT/FAS/CFLAR/CASP9
B_Naive	D28	Hallmark	HALLMARK_DNA_REPAIR	111	0.317835	1.22766	0.108311	0.55102	0.375299	0.506982	1199	tags=20%, list=13%, signal=18%	UMPS/GTF2A2/TMED2/NT5C/MPG/TAF13/COX17/DAD1/PDE4B/SAC3D1/TARBP2/RFC4/POLD1/ITPA/TK2/PCNA/POLA1/EDF1/TAF10/GUK1/SURF1/RFC3
B_Naive	D28	Hallmark	HALLMARK_MYC_TARGETS_V1	155	0.296831	1.20227	0.109641	0.55102	0.375299	0.506982	2279	tags=32%, list=24%, signal=24%	CCT2/SSBP1/GSPT1/EIF4A1/CTPS1/LSM7/RNPS1/SNRPG/SMARCC1/SET/RFC4/CAD/HSPE1/MYC/RPL6/PSMD8/NPM1/PCNA/PSMA6/NDUFAB1/CYC1/SSB/HNRNPD/SNRPD2/RPL18/PSMC6/HSP90AB1/PWP1/CCT5/CNBP/PRPF31/AIMP2/SLC25A3/TARDBP/LDHA/RPL14/HNRNPA1/MRPL9/HNRNPA3/EIF2S2/SNRPD3/RPS6/STARD7/RPLP0/EIF3J/HNRNPR/ACP1/RUVBL2/FBL
B_Naive	D28	Hallmark	HALLMARK_SPERMATOGENESIS	43	-0.383958	-1.27895	0.11324	0.55102	0.375299	0.506982	571	tags=14%, list=6%, signal=13%	PHF7/CHFR/IP6K1/TALDO1/SIRT1/EZH2
B_Naive	D28	Hallmark	HALLMARK_INTERFERON_GAMMA_RESPONSE	142	0.299312	1.19763	0.113719	0.55102	0.375299	0.506982	1299	tags=23%, list=14%, signal=20%	PSME2/PSMB8/MVP/PSMB9/IRF1/ARID5B/IL15RA/PDE4B/PSMB10/RBCK1/HLA-DMA/CIITA/AUTS2/IRF5/ISG20/IL4R/CASP3/PTPN1/PIM1/CASP1/HLA-DQA1/CD74/ZBP1/IL10RA/CSF2RB/NLRC5/HLA-B/ITGB7/RIPK2/TRIM21/DHX58/NMI
B_Naive	D28	Hallmark	HALLMARK_ADIPOGENESIS	117	0.311907	1.21618	0.117947	0.55102	0.375299	0.506982	1358	tags=23%, list=14%, signal=20%	ETFB/COX8A/SLC25A1/SULT1A1/IDH1/UCP2/PTCD3/ELMOD3/PFKL/ACADM/NABP1/BCL2L13/GHITM/GBE1/RREB1/G3BP2/SAMM50/DLD/BAZ2A/NDUFAB1/CYC1/UBC/UQCRQ/GRPEL1/TKT/IMMT/COX6A1
B_Naive	D28	BTM	platelet activation (I) (M32.0)	19	0.499943	1.34772	0.118988	0.55102	0.690281	0.506982	2070	tags=53%, list=22%, signal=41%	GNAI2/PFN1/AKT1/FLNA/HGS/TLN1/TGFB1/CORO1A/UBE2M/NRBP1
B_Naive	D28	Hallmark	HALLMARK_COMPLEMENT	107	0.314424	1.20659	0.129032	0.55102	0.375299	0.506982	1437	tags=21%, list=15%, signal=18%	APOBEC3G/RABIF/CALM3/PSMB9/IRF1/GNAI2/MAFF/ZEB1/PFN1/CASP3/CSRP1/ADAM9/PIM1/CASP1/S100A9/KIF2A/FDX1/SIRT6/CD59/SH2B3/CR2/PIK3CA
B_Naive	D28	BTM	golgi membrane (II) (M237)	15	-0.512874	-1.33102	0.130174	0.55102	0.690281	0.506982	2299	tags=60%, list=24%, signal=45%	PNPLA8/GALNT7/GOPC/C3orf58/RAB21/SGMS1/SLC35A5/ARFIP1/RAB33B
B_Naive	D28	Hallmark	HALLMARK_HYPOXIA	102	0.315248	1.19949	0.132918	0.55102	0.375299	0.506982	2622	tags=36%, list=28%, signal=26%	DDIT3/PRDX5/PAM/SLC25A1/ANKZF1/MAFF/ISG20/SAP30/PFKL/PIM1/GBE1/GPC4/GAPDH/MIF/TPI1/LDHC/PFKFB3/FAM162A/ENO3/LDHA/SLC2A3/ETS1/PDK1/SLC2A5/NR3C1/JUN/P4HA1/PDK3/MXI1/GALK1/ENO2/PGM2/BCL2/PLIN2/BNIP3L/BTG1/MAP3K1
B_Naive	D28	BTM	spliceosome (M250)	10	0.585197	1.33016	0.138468	0.55102	0.690281	0.506982	1964	tags=50%, list=21%, signal=40%	MAGOH/SNRPG/SNRPD2/LSM3/SNRPD3
B_Naive	D28	BTM	mitochondrial cluster (M235)	12	0.555334	1.32982	0.138851	0.55102	0.690281	0.506982	707	tags=25%, list=7%, signal=23%	ALDH18A1/POP5/ACADM
B_Naive	D28	BTM	T cell activation and signaling (M5.1)	14	0.531309	1.32347	0.142857	0.55102	0.690281	0.506982	2115	tags=36%, list=22%, signal=28%	HLA-DRA/CD3E/CCR7/TRAT1/PTPRC
B_Naive	D28	BTM	mismatch repair (I) (M22.0)	16	0.500723	1.2943	0.15913	0.589414	0.690281	0.542307	1199	tags=38%, list=13%, signal=33%	SSBP1/RFC4/PCNA/POLA1/FIGNL1/RFC3
B_Naive	D28	BTM	inositol phosphate metabolism (M129)	13	-0.515391	-1.28606	0.161543	0.589414	0.690281	0.542307	1276	tags=38%, list=14%, signal=33%	IMPA1/PIKFYVE/KIAA1109/PANK3/PIK3C2A
B_Naive	D28	Hallmark	HALLMARK_APICAL_JUNCTION	82	-0.310752	-1.17156	0.169623	0.590127	0.452328	0.542962	766	tags=16%, list=8%, signal=15%	STX4/MAPK13/SRC/JUP/AKT3/TSC1/DHX16/ICAM2/MYL9/ADAM23/VCL/HADH/VAV2
B_Naive	D28	BTM	enriched for TF motif TNCATNTCCYR (M232)	11	0.549843	1.28649	0.170481	0.590127	0.690281	0.542962	430	tags=18%, list=5%, signal=17%	MEN1/RAD51C
B_Naive	D28	BTM	viral sensing & immunity; IRF2 targets network (II) (M111.1)	10	0.558086	1.26854	0.184559	0.610618	0.690281	0.561816	962	tags=40%, list=10%, signal=36%	PSMB8/PSMB10/CASP1/ZBP1
B_Naive	D28	BTM	enriched in antigen presentation (II) (M95.0)	18	0.472254	1.25819	0.185447	0.610618	0.690281	0.561816	1062	tags=17%, list=11%, signal=15%	HLA-DRA/HLA-DMA/IL10RA
B_Naive	D28	BTM	enriched in B cells (I) (M47.0)	43	0.367481	1.19486	0.190422	0.612072	0.690281	0.563154	2751	tags=37%, list=29%, signal=26%	HLA-DOB/STAP1/MACROD2/ABCB4/CD79A/CR2/KLHL14/FAM129C/FCRL2/BLK/PPAPDC1B/CD22/TSPAN13/CD19/CD200/PLEKHG1
B_Naive	D28	Hallmark	HALLMARK_NOTCH_SIGNALING	14	-0.488578	-1.24425	0.198476	0.623124	0.501414	0.573322	464	tags=43%, list=5%, signal=41%	ARRB1/PSENEN/DTX4/PPARD/CCND1/DTX1
B_Naive	D28	BTM	cell adhesion (GO) (M117)	13	0.494742	1.20805	0.235306	0.72196	0.818863	0.66426	2759	tags=69%, list=29%, signal=49%	CYTIP/ADAM9/CD96/LY9/CORO1A/PTPRC/PPP2R1A/BCL2/LEF1
B_Naive	D28	BTM	regulation of transcription, transcription factors (M213)	14	-0.46653	-1.1881	0.245213	0.735639	0.820521	0.676846	2483	tags=57%, list=26%, signal=42%	PPP1R12A/STAG2/PTBP2/ZNF700/DUSP10/ARID4B/KIAA1109/CREBZF
B_Naive	D28	Hallmark	HALLMARK_PEROXISOME	65	0.316069	1.11392	0.26384	0.774313	0.633216	0.712428	1502	tags=25%, list=16%, signal=21%	CTPS1/ACSL4/MVP/PRDX5/SMARCC1/ELOVL5/IDH1/PEX6/FDPS/PRDX1/ABCB4/IDH2/CTBP1/VPS4B/TSPO/CNBP
B_Naive	D28	BTM	antiviral IFN signature (M75)	12	-0.464007	-1.13201	0.300559	0.855559	0.911823	0.787181	1567	tags=33%, list=17%, signal=28%	IRF7/DDX60/HERC5/RSAD2
B_Naive	D28	Hallmark	HALLMARK_MYOGENESIS	58	0.315157	1.08724	0.310198	0.855559	0.709024	0.787181	1802	tags=28%, list=19%, signal=22%	FLII/FHL1/IGFBP7/FDPS/PFKM/TNNI2/TSC2/LSP1/MEF2C/GADD45B/LPIN1/SYNGR2/ENO3/MYOM2/EIF4A2/TGFB1
B_Naive	D28	BTM	DNA repair (M76)	17	0.426445	1.11987	0.314549	0.855559	0.911823	0.787181	1525	tags=35%, list=16%, signal=30%	RFC4/MRE11A/POLD1/PCNA/RFC3/FANCD2
B_Naive	D28	BTM	enriched in cell cycle (M167)	13	0.458494	1.11954	0.317362	0.855559	0.911823	0.787181	1802	tags=38%, list=19%, signal=31%	GSPT1/AKT1/TSC2/FLNA/TGFB1
B_Naive	D28	Hallmark	HALLMARK_E2F_TARGETS	128	0.267678	1.05532	0.330786	0.855559	0.721715	0.787181	1199	tags=16%, list=13%, signal=15%	ATAD2/GSPT1/CTPS1/IPO7/POP7/RAD51C/CHEK2/SUV39H1/ANP32E/DCTPP1/MYC/MCM3/MLH1/POLD1/PSIP1/ILF3/CENPE/PCNA/SMC4/HNRNPD/RFC3
B_Naive	D28	BTM	mitotic cell cycle in stimulated CD4 T cells (M4.5)	11	0.472714	1.10603	0.344647	0.855559	0.911823	0.787181	2581	tags=45%, list=27%, signal=33%	ZEB1/CENPM/ENO2/TACC3/KIF11
B_Naive	D28	BTM	MHC-TLR7-TLR8 cluster (M146)	15	0.429083	1.08889	0.351838	0.855559	0.911823	0.787181	1876	tags=47%, list=20%, signal=37%	HLA-DRA/HLA-E/HLA-DQA1/CD74/HLA-B/HLA-F/HLA-DPA1
B_Naive	D28	BTM	mismatch repair (II) (M22.1)	10	0.484644	1.1016	0.356087	0.855559	0.911823	0.787181	1199	tags=50%, list=13%, signal=44%	RFC4/MLH1/POLD1/PCNA/RFC3
B_Naive	D28	BTM	enriched in neutrophils (I) (M37.1)	10	0.479044	1.08887	0.371451	0.855559	0.911823	0.787181	2060	tags=50%, list=22%, signal=39%	NCF4/DGAT2/VNN2/REPS2/TREM1
B_Naive	D28	BTM	KLF12 targets network (M32.3)	11	0.46127	1.07925	0.373545	0.855559	0.911823	0.787181	2418	tags=55%, list=26%, signal=41%	GNAI2/HGS/CORO1A/UBE2M/NRBP1/PPP2R1A
B_Naive	D28	BTM	B cell development/activation (M58)	10	-0.464965	-1.07294	0.378395	0.855559	0.911823	0.787181	3111	tags=60%, list=33%, signal=40%	JAM3/BLNK/DUSP6/LYN/BTK/PIK3CD
B_Naive	D28	BTM	enriched in DNA interacting proteins (M182)	10	0.475092	1.07989	0.382342	0.855559	0.911823	0.787181	2658	tags=50%, list=28%, signal=36%	SUV39H1/BLM/DONSON/TAF5/POLD3
B_Naive	D28	Hallmark	HALLMARK_CHOLESTEROL_HOMEOSTASIS	44	0.31982	1.04431	0.383905	0.855559	0.759911	0.787181	2794	tags=45%, list=30%, signal=32%	SC5D/CYP51A1/FDPS/FABP5/LSS/S100A11/HSD17B7/PCYT2/ANXA5/TM7SF2/PMVK/TP53INP1/IDI1/LGMN/PDK3/CD9/DHCR7/CPEB2/MVD/STARD4
B_Naive	D28	Hallmark	HALLMARK_TGF_BETA_SIGNALING	35	0.33548	1.04618	0.385594	0.855559	0.759911	0.787181	1802	tags=23%, list=19%, signal=19%	TGIF1/BMPR1A/BMPR2/RAB31/UBE2D3/FKBP1A/ACVR1/TGFB1
B_Naive	D28	BTM	enriched in antigen presentation (I) (M71)	10	0.472728	1.07452	0.387787	0.855559	0.911823	0.787181	890	tags=40%, list=9%, signal=36%	HLA-DRA/ASPH/HLA-DQA1/CD74
B_Naive	D28	Hallmark	HALLMARK_XENOBIOTIC_METABOLISM	86	-0.269986	-1.02789	0.395787	0.855559	0.759911	0.787181	1033	tags=14%, list=11%, signal=13%	ABHD6/GCLC/SLC35D1/MTHFD1/PTGES3/DCXR/JUP/LPIN2/PDK4/PPARD/ALDH2/DHRS1
B_Naive	D28	BTM	cell cycle, mitotic phase (M230)	10	0.468698	1.06536	0.399261	0.855559	0.914098	0.787181	2571	tags=50%, list=27%, signal=36%	NAE1/TUBE1/JMY/RANBP2/TTC19
B_Naive	D28	BTM	cell cycle, ATP binding (M144)	14	-0.4026	-1.02529	0.420424	0.886832	0.922378	0.815955	2579	tags=50%, list=27%, signal=36%	CUL5/PPP1R12A/TLK1/HDAC2/COPS5/RAD21/ERBB2IP
B_Naive	D28	BTM	CORO1A-DEF6 network (I) (M32.2)	14	0.406086	1.01155	0.444509	0.903893	0.922378	0.831652	1908	tags=43%, list=20%, signal=34%	ATP5D/TSC2/HGS/TGFB1/CORO1A/UBE2M
B_Naive	D28	BTM	viral sensing & immunity; IRF2 targets network (I) (M111.0)	16	0.387973	1.00286	0.445257	0.903893	0.922378	0.831652	1274	tags=25%, list=14%, signal=22%	PSMB8/ZBP1/FES/RIPK2
B_Naive	D28	BTM	leukocyte differentiation (M160)	14	0.403897	1.00609	0.451506	0.903893	0.922378	0.831652	1942	tags=21%, list=21%, signal=17%	NFKB2/KLF13/BTG2
B_Naive	D28	BTM	Resting dendritic cell surface signature (S10)	27	0.338023	0.994457	0.465543	0.903893	0.922378	0.831652	2657	tags=44%, list=28%, signal=32%	SRD5A3/HLA-DMA/SERINC5/ADAM9/SLC27A3/CD1C/CD86/CD9/CRIM1/SPINT2/TTYH3/ITGAX
B_Naive	D28	BTM	enriched in monocytes (IV) (M118.0)	27	0.337847	0.993939	0.46649	0.903893	0.922378	0.831652	373	tags=11%, list=4%, signal=11%	HLA-DMB/MYO1F/PAK1
B_Naive	D28	Hallmark	HALLMARK_IL6_JAK_STAT3_SIGNALING	46	0.300887	0.990757	0.468685	0.903893	0.854938	0.831652	1154	tags=22%, list=12%, signal=19%	IRF1/IL15RA/IL13RA1/ACVR1B/MAP3K8/IL4R/PTPN1/PIM1/IL3RA/CSF2RB
B_Naive	D28	Hallmark	HALLMARK_MITOTIC_SPINDLE	126	-0.245916	-0.988606	0.480902	0.914392	0.854938	0.841312	1397	tags=18%, list=15%, signal=16%	CLASP1/CD2AP/RASA2/RICTOR/BRCA2/NCK1/FGD4/KIF22/BIN1/TUBD1/KATNB1/ARL8A/ALMS1/ABL1/PXN/PLEKHG2/TSC1/TUBGCP3/DST/ECT2/KLC1/VCL/LATS1
B_Naive	D28	BTM	transmembrane transport (II) (M191)	10	-0.42511	-0.980974	0.488889	0.916667	0.925031	0.843405	128	tags=30%, list=1%, signal=30%	CUL5/AXIN2/SIRT1
B_Naive	D28	BTM	immune activation - generic cluster (M37.0)	129	0.248458	0.98053	0.499727	0.924153	0.925031	0.850293	1616	tags=22%, list=17%, signal=19%	LARGE/HLA-DRA/CAMK4/SAC3D1/CIITA/RAD51C/FKBP14/SLC22A15/MCM3/IGFBP7/NCF4/RUNX2/RBBP8/MACROD2/PCBP3/VNN2/BLM/MYO7B/DTYMK/MEF2C/SMC4/SLC19A2/CSF2RB/PPIL4/CD3E/CHI3L2/ZNF608/ANXA5/ERI2
B_Naive	D28	BTM	phosphatidylinositol signaling system (M101)	12	-0.39311	-0.95905	0.512523	0.935009	0.925031	0.860281	1276	tags=42%, list=14%, signal=36%	SP3/IMPA1/AGL/PIKFYVE/PIK3C2A
B_Naive	D28	BTM	enriched in myeloid cells and monocytes (M81)	11	-0.398556	-0.946481	0.527858	0.947638	0.925031	0.871901	3176	tags=55%, list=34%, signal=36%	EHD3/ACTN1/THBS1/BCL6/CLU/FCER1G
B_Naive	D28	BTM	cell cycle and transcription (M4.0)	137	0.240853	0.959961	0.548346	0.947638	0.925031	0.871901	1907	tags=24%, list=20%, signal=20%	ATAD2/PLBD1/CSTA/RFC4/IL13RA1/FGR/MPEG1/LGALS2/DNA2/CST3/CLEC7A/CENPE/S100A9/PCNA/POLA1/LRRC25/FES/RFC3/SLC15A3/RAB31/KIAA1598/TMEM106C/WHSC1/S100A11/CENPM/FANCD2/DONSON/CD86/MYBL2/CENPN/RMI1/TNFAIP2/FCGRT
B_Naive	D28	Hallmark	HALLMARK_APICAL_SURFACE	19	-0.338502	-0.934258	0.550491	0.947638	0.916616	0.871901	1777	tags=32%, list=19%, signal=26%	GHRL/LYN/FLOT2/MAL/SULF2/CROCC
B_Naive	D28	Hallmark	HALLMARK_REACTIVE_OXYGEN_SPECIES_PATHWAY	35	0.300333	0.936578	0.553789	0.947638	0.916616	0.871901	1105	tags=26%, list=12%, signal=23%	NDUFB4/TXN/G6PD/PRDX1/OXSR1/TXNRD1/LSP1/FES/EGLN2
B_Naive	D28	BTM	Monocyte surface signature (S4)	40	-0.286173	-0.936688	0.564627	0.947638	0.925031	0.871901	1115	tags=15%, list=12%, signal=13%	SPNS1/BRI3/PTPRE/PTAFR/GPR133/CLEC12A
B_Naive	D28	Hallmark	HALLMARK_ANDROGEN_RESPONSE	65	0.266648	0.939742	0.575634	0.947638	0.921015	0.871901	1985	tags=26%, list=21%, signal=21%	XRCC5/INPP4B/ARID5B/ELOVL5/AKT1/SPCS3/MYL12A/NCOA4/STK39/DBI/SEC24D/CENPN/B4GALT1/IDI1/LMAN1/TNFAIP8/ELK4
B_Naive	D28	BTM	enriched in B cells (II) (M47.1)	31	0.303486	0.921011	0.580238	0.947638	0.925031	0.871901	1565	tags=16%, list=17%, signal=13%	HLA-DOB/KLF8/CD79A/CR2/KLHL14
B_Naive	D28	BTM	B cell surface signature (S2)	51	0.272483	0.917325	0.605573	0.947638	0.925031	0.871901	2703	tags=35%, list=29%, signal=25%	HLA-DRA/HLA-DOB/HLA-DMA/JAM2/ABCB4/CD79A/CR2/LY9/HLA-DPA1/FCRL2/CD22/TSPAN13/CD19/FCRL3/HLA-DOA/SLC44A5/CD200/FCGR2B
B_Naive	D28	Hallmark	HALLMARK_TNFA_SIGNALING_VIA_NFKB	123	-0.23456	-0.940342	0.606477	0.947638	0.922679	0.871901	1173	tags=15%, list=12%, signal=14%	TNFAIP3/NFAT5/NR4A1/AREG/SGK1/EGR1/TRAF1/CEBPD/RCAN1/PTPRE/CCND1/FUT4/IFNGR2/TRIP10/SOCS3/NAMPT/DRAM1/TIPARP/EHD1
B_Naive	D28	Hallmark	HALLMARK_FATTY_ACID_METABOLISM	100	0.244212	0.927963	0.615119	0.947638	0.922679	0.871901	1911	tags=23%, list=20%, signal=19%	D2HGDH/ACSL4/SLC22A5/ELOVL5/MCEE/IDH1/SUCLG2/ACADM/IDH3B/DLD/HSP90AA1/CRYZ/MIF/HSD17B7/NBN/GCDH/ENO3/FMO1/LDHA/HCCS/RAP1GDS1/IDI1/ACO2
B_Naive	D28	BTM	cell cycle (III) (M103)	25	0.310634	0.896426	0.616483	0.947638	0.925031	0.871901	957	tags=16%, list=10%, signal=14%	ANAPC10/CHEK2/MCM3/PCNA
B_Naive	D28	BTM	leukocyte migration (M88.0)	10	-0.380286	-0.87754	0.622634	0.947638	0.925031	0.871901	1348	tags=40%, list=14%, signal=34%	CEACAM1/RNF43/MAPK13/FUT4
B_Naive	D28	BTM	Activated (LPS) dendritic cell surface signature (S11)	19	0.324935	0.875943	0.632113	0.947638	0.925031	0.871901	1154	tags=21%, list=12%, signal=19%	GPR157/IL13RA1/IL3RA/CSF2RB
B_Naive	D28	BTM	DC surface signature (S5)	28	0.296366	0.878	0.644597	0.947638	0.925031	0.871901	1154	tags=18%, list=12%, signal=16%	SRD5A3/GPR157/ADAM9/HLA-DQA1/CSF2RB
B_Naive	D28	Hallmark	HALLMARK_PROTEIN_SECRETION	70	0.251917	0.901463	0.658291	0.947638	0.937235	0.871901	895	tags=14%, list=9%, signal=13%	TMED2/AP2M1/OCRL/ERGIC3/PAM/CD63/ANP32E/RAB2A/VAMP4/SNX2
B_Naive	D28	BTM	T cell activation (III) (M7.4)	10	0.37453	0.851312	0.659082	0.947638	0.925031	0.871901	1792	tags=50%, list=19%, signal=41%	CAMK4/KLF12/CD96/ATP8B2/ETS1
B_Naive	D28	Hallmark	HALLMARK_ESTROGEN_RESPONSE_EARLY	86	0.244114	0.904895	0.663875	0.947638	0.937235	0.871901	1254	tags=19%, list=13%, signal=16%	IGF1R/SLC22A5/ELOVL5/SLC37A1/FLNB/MYC/PMAIP1/RBBP8/AMFR/NADSYN1/RPS6KA2/SH3BP5/NRIP1/MREG/SLC19A2/RAB31
B_Naive	D28	BTM	translation initiation factor 3 complex (M245)	11	0.361483	0.845775	0.664081	0.947638	0.925031	0.871901	2445	tags=36%, list=26%, signal=27%	EIF3F/EIF3H/FBL/EIF3G
B_Naive	D28	BTM	regulation of signal transduction (M3)	22	-0.298556	-0.855237	0.679707	0.947638	0.925031	0.871901	2401	tags=45%, list=25%, signal=34%	BCL6/PSD3/APCDD1/SYK/LYN/HPSE/TIMP2/FGD4/SULF2/JUP
B_Naive	D28	BTM	putative targets of PAX3 (M89.0)	10	-0.363325	-0.8384	0.679835	0.947638	0.925031	0.871901	1387	tags=30%, list=15%, signal=26%	SIK1/NR4A1/EGR1
B_Naive	D28	BTM	mitotic cell division (M6)	13	-0.334923	-0.835736	0.692593	0.947638	0.925031	0.871901	1786	tags=31%, list=19%, signal=25%	APITD1/KIF18A/SGOL2/ZWILCH
B_Naive	D28	BTM	cell cycle (I) (M4.1)	56	-0.249676	-0.87834	0.699261	0.947638	0.925031	0.871901	1957	tags=27%, list=21%, signal=21%	MCM4/PLK4/APITD1/HELLS/OIP5/MCM2/KIF18A/SGOL2/SUV39H2/UBE2S/PRKAR2B/TIPIN/RFC5/ZWILCH/ECT2
B_Naive	D28	BTM	respiratory electron transport chain (mitochondrion) (M238)	15	0.325463	0.825934	0.702128	0.947638	0.925031	0.871901	1692	tags=40%, list=18%, signal=33%	ATP5D/NDUFA3/UQCRH/UQCRQ/NDUFB6/NDUFA4
B_Naive	D28	BTM	T cell activation (IV) (M52)	10	0.357946	0.813614	0.706145	0.947638	0.925031	0.871901	3354	tags=50%, list=36%, signal=32%	CD3E/PTPRC/GATA3/LPXN/SPI1
B_Naive	D28	Hallmark	HALLMARK_ESTROGEN_RESPONSE_LATE	85	-0.233251	-0.887252	0.707892	0.947638	0.970824	0.871901	1947	tags=29%, list=21%, signal=24%	SCARB1/PLK4/IGFBP4/FAM102A/SLC16A1/XRCC3/SNX10/CHPT1/SLC29A1/FKBP4/HOMER2/AREG/TJP3/SGK1/IMPA2/CAV1/SLC7A5/MAPK13/PRKAR2B/DCXR/BATF/CCND1/JAK1/LLGL2/SLC9A3R1
B_Naive	D28	BTM	enriched in monocytes (II) (M11.0)	90	-0.232688	-0.891857	0.707947	0.947638	0.925031	0.871901	1046	tags=16%, list=11%, signal=14%	TIMP2/SGK1/IMPA2/CFD/SULF2/CEBPD/AOAH/MS4A7/FCER1G/NRGN/PTAFR/IFNGR2/KCTD12/ALDH2
B_Naive	D28	BTM	TLR and inflammatory signaling (M16)	15	0.322046	0.817261	0.715087	0.947638	0.925031	0.871901	1044	tags=20%, list=11%, signal=18%	FGR/NCF4/FES
B_Naive	D28	BTM	E2F1 targets (Q3) (M10.0)	19	0.302086	0.814348	0.722361	0.947638	0.925031	0.871901	5	tags=5%, list=0%, signal=5%	ATAD2
B_Naive	D28	BTM	transcription regulation in cell development (M49)	21	-0.292057	-0.8271	0.723013	0.947638	0.925031	0.871901	1755	tags=24%, list=19%, signal=19%	LYN/TYROBP/TIMP2/MSH2/ECT2
B_Naive	D28	BTM	mitotic cell cycle - DNA replication (M4.4)	13	0.321592	0.785256	0.754801	0.957533	0.925615	0.881005	959	tags=23%, list=10%, signal=21%	MCM3/PCNA/POLA1
B_Naive	D28	BTM	myeloid, dendritic cell activation via NFkB (I) (M43.0)	10	0.34005	0.772938	0.762155	0.957533	0.925615	0.881005	1134	tags=20%, list=12%, signal=18%	MAP3K8/NFKB2
B_Naive	D28	Hallmark	HALLMARK_MYC_TARGETS_V2	50	-0.245104	-0.842032	0.762869	0.957533	0.990528	0.881005	992	tags=16%, list=11%, signal=14%	NIP7/NOP16/LAS1L/SLC29A2/RCL1/RABEPK/NOC4L/UTP20
B_Naive	D28	Hallmark	HALLMARK_INTERFERON_ALPHA_RESPONSE	73	0.236955	0.853006	0.763532	0.957533	0.990528	0.881005	1463	tags=22%, list=16%, signal=19%	PSME2/PSMB8/PSMB9/IRF1/ISG20/IL4R/CASP1/CD74/SAMD9/RIPK2/TRIM21/DHX58/NMI/NUB1/UBA7/CD47
B_Naive	D28	BTM	NK cell surface signature (S1)	11	-0.322441	-0.765725	0.780231	0.957533	0.925615	0.881005	1705	tags=55%, list=18%, signal=45%	CD97/KLRF1/SLAMF7/RARRES3/TMEM64/SLC7A5
B_Naive	D28	BTM	transcription elongation, RNA polymerase II (M234)	11	0.324238	0.75863	0.78045	0.957533	0.925615	0.881005	1255	tags=36%, list=13%, signal=32%	NDUFA3/NDUFB10/UQCRQ/MIF
B_Naive	D28	BTM	cell division - E2F transcription network (M4.8)	14	0.307324	0.765533	0.783285	0.957533	0.925615	0.881005	1047	tags=21%, list=11%, signal=19%	MCM3/PCNA/DTYMK
B_Naive	D28	BTM	T cell surface signature (S0)	16	-0.294159	-0.775482	0.787305	0.957533	0.925615	0.881005	1746	tags=56%, list=19%, signal=46%	CD2/PTPRCAP/ITM2A/CLEC2D/GIMAP2/CD320/ANKH/MAL/CD6
B_Naive	D28	BTM	T cell activation (II) (M7.3)	15	0.295312	0.749418	0.804255	0.961805	0.932936	0.884935	1941	tags=27%, list=21%, signal=21%	TIGIT/CD3E/PTPN7/TRAT1
B_Naive	D28	Hallmark	HALLMARK_INFLAMMATORY_RESPONSE	79	-0.224873	-0.842792	0.805066	0.961805	0.99593	0.884935	1009	tags=13%, list=11%, signal=11%	CD48/GP1BA/IRAK2/PTPRE/IFITM1/PTAFR/PSEN1/IFNGR2/NAMPT/SRI
B_Naive	D28	BTM	myeloid cell enriched receptors and transporters (M4.3)	14	0.286647	0.714027	0.85034	0.973176	0.958958	0.895397	1673	tags=29%, list=18%, signal=24%	MPEG1/LRRC25/SLC15A3/CD86
B_Naive	D28	BTM	T cell activation (I) (M7.1)	30	0.244883	0.736797	0.862337	0.973176	0.958958	0.895397	2289	tags=30%, list=24%, signal=23%	CAMK4/TIGIT/IL21R/IL7R/CD3E/CORO1A/CCR7/PTPN22/GATA3
B_Naive	D28	Hallmark	HALLMARK_KRAS_SIGNALING_UP	74	-0.2163	-0.802724	0.868931	0.973176	0.99593	0.895397	1763	tags=23%, list=19%, signal=19%	ST6GAL1/PTBP2/CDADC1/ANKH/BTBD3/LY96/GALNT3/TNFAIP3/VWA5A/TRAF1/JUP/FCER1G/ABCB1/CD37/CBL/GYPC/WDR33
B_Naive	D28	Hallmark	HALLMARK_COAGULATION	37	0.236818	0.747727	0.870829	0.973176	0.99593	0.895397	752	tags=11%, list=8%, signal=10%	RABIF/MAFF/CSRP1/ADAM9
B_Naive	D28	BTM	CORO1A-DEF6 network (II) (M32.4)	12	0.285805	0.684396	0.871785	0.973176	0.958958	0.895397	2070	tags=33%, list=22%, signal=26%	HGS/CORO1A/UBE2M/NRBP1
B_Naive	D28	Hallmark	HALLMARK_G2M_CHECKPOINT	109	0.210866	0.811053	0.875915	0.973176	0.99593	0.895397	1143	tags=15%, list=12%, signal=13%	GSPT1/UCK2/NCL/SMARCC1/SUV39H1/MYC/MCM3/SAP30/ORC5/ILF3/CENPE/DTYMK/PRMT5/SMC4/INCENP/HNRNPD
B_Naive	D28	BTM	small GTPase mediated signal transduction (M215)	13	0.278364	0.679701	0.876237	0.973176	0.958958	0.895397	2652	tags=31%, list=28%, signal=22%	ARHGDIA/ARHGDIB/GMIP/ARHGAP25
B_Naive	D28	BTM	nuclear pore complex (M106.0)	13	0.27383	0.66863	0.8871	0.973176	0.958958	0.895397	307	tags=8%, list=3%, signal=7%	NUP88
B_Naive	D28	Hallmark	HALLMARK_WNT_BETA_CATENIN_SIGNALING	18	-0.254845	-0.69187	0.891523	0.973176	0.99593	0.895397	1820	tags=39%, list=19%, signal=31%	NUMB/CTNNB1/FRAT1/HDAC2/AXIN1/AXIN2/PPARD
B_Naive	D28	BTM	enriched in T cells (I) (M7.0)	30	0.237657	0.715055	0.892823	0.973176	0.958958	0.895397	2759	tags=40%, list=29%, signal=28%	GIMAP7/TIGIT/FLT3LG/CD96/IL7R/CD3E/ETS1/TRAT1/GATA3/IL32/GZMA/LEF1
B_Naive	D28	Hallmark	HALLMARK_BILE_ACID_METABOLISM	47	0.225998	0.748085	0.89388	0.973176	0.99593	0.895397	2167	tags=32%, list=23%, signal=25%	PRDX5/IDH1/PEX6/AMACR/PFKM/IDH2/PEX16/PEX26/OPTN/SLC27A5/NUDT12/IDI1/PEX7/EFHC1/ALDH9A1
B_Naive	D28	BTM	T & B cell development, activation (M62.0)	21	-0.238702	-0.676001	0.917155	0.989846	0.973079	0.910736	1316	tags=19%, list=14%, signal=16%	GPM6B/MAL/EBF1/VSIG10
B_Naive	D28	Hallmark	HALLMARK_UV_RESPONSE_UP	89	-0.198725	-0.760323	0.941917	0.989846	0.99593	0.910736	735	tags=9%, list=8%, signal=8%	CHKA/CREG1/ABCB1/POLG2/BSG/AP2S1/AGO2/GLS
B_Naive	D28	BTM	purine nucleotide biosynthesis (M212)	10	-0.253517	-0.585011	0.944239	0.989846	0.981213	0.910736	1261	tags=30%, list=13%, signal=26%	IMPDH2/ADSL/MTHFD1
B_Naive	D28	Hallmark	HALLMARK_HEDGEHOG_SIGNALING	10	-0.24931	-0.575303	0.949383	0.989846	0.99593	0.910736	7087	tags=100%, list=75%, signal=25%	TLE1/CDK5R1/LDB1/ETS2/MYH9/PML/CDK6/RASA1/NRP2
B_Naive	D28	Hallmark	HALLMARK_HEME_METABOLISM	109	0.193993	0.746154	0.960469	0.989846	0.99593	0.910736	2405	tags=29%, list=25%, signal=22%	HMBS/MARK3/ADIPOR1/FOXJ2/UCP2/EPOR/PPP2R5B/MOSPD1/NFE2L1/ATG4A/NCOA4/SYNJ1/OPTN/TCEA1/SIDT2/GMPS/ARHGEF12/PIGQ/RIOK3/FBXO7/NR3C1/USP15/BTG2/PPOX/EPB42/CAST/SLC11A2/MXI1/NNT/DCAF11/ADD1/TFRC
B_Naive	D28	BTM	enriched in NK cells (I) (M7.2)	23	0.211121	0.597312	0.966163	0.989846	0.981213	0.910736	2683	tags=35%, list=28%, signal=25%	GIMAP7/CTSW/CD96/PLEKHF1/SH2D2A/CST7/CLIC3/GZMA
B_Naive	D28	BTM	blood coagulation (M11.1)	16	-0.21604	-0.569538	0.969615	0.989846	0.981213	0.910736	2165	tags=25%, list=23%, signal=19%	SYK/LYN/CFD/FCER1G
B_Naive	D28	BTM	Naive B cell surface signature (S8)	21	0.209525	0.579871	0.969935	0.989846	0.981213	0.910736	693	tags=10%, list=7%, signal=9%	HLA-DMA/JAM2
B_Naive	D28	Hallmark	HALLMARK_EPITHELIAL_MESENCHYMAL_TRANSITION	50	0.192995	0.648152	0.975182	0.989846	0.99593	0.910736	1444	tags=16%, list=15%, signal=14%	COLGALT1/COPA/RHOB/GLIPR1/GADD45B/CD59/FLNA/PLOD3
B_Naive	D28	BTM	enriched in B cells (III) (M47.2)	19	-0.185314	-0.511461	0.989337	0.99672	0.989337	0.91706	2214	tags=26%, list=23%, signal=20%	VPREB3/TBC1D9/FCRLA/BTK/FAIM3
B_Naive	D28	Hallmark	HALLMARK_P53_PATHWAY	121	0.166547	0.652618	0.997819	0.997819	0.997819	0.918072	2889	tags=36%, list=31%, signal=25%	DDIT3/CSRNP2/RAD51C/RAP2B/ACVR1B/CASP1/PCNA/CCNG1/SLC19A2/RPL18/TRIAP1/RPL36/ST14/FAM162A/CD81/TGFB1/ZBTB16/DGKA/BTG2/JUN/SP1/AEN/MKNK2/TOB1/RGS16/EI24/CDK5R1/RAB40C/SLC3A2/BTG1/FBXW7/SERTAD3/WRAP73/TAP1/HEXIM1/SESN1/CCP110/GADD45A/NUDT15/CCND2/CGRRF1/CDKN2AIP/FAS
B_Naive_Intermediate	D1	Hallmark	HALLMARK_INTERFERON_GAMMA_RESPONSE	106	0.530023	2.04009	0.000175223	0.00815266	0.00421071	0.007733	748	tags=28%, list=12%, signal=25%	STAT1/PSMB9/NMI/IFNAR2/FGL2/B2M/NLRC5/IFI44L/TOR1B/PML/PSME1/IFITM3/HLA-DMA/CIITA/TRIM21/STAT3/IFIT3/NAMPT/TAP1/JAK2/HLA-B/TNFAIP3/SLAMF7/SRI/TAPBP/SOCS1/GPR18/SAMHD1/CASP1/OGFR
B_Naive_Intermediate	D1	Hallmark	HALLMARK_ALLOGRAFT_REJECTION	81	0.52876	1.94375	0.000179179	0.00815266	0.00421071	0.007733	1604	tags=46%, list=26%, signal=34%	STAT1/HLA-DOB/IFNAR2/GBP2/HLA-E/B2M/HLA-DMA/ZAP70/RPS9/HLA-DRA/TAP1/JAK2/HLA-DMB/GALNT1/CD3E/ABI1/TAPBP/SOCS1/CSK/NPM1/HDAC9/UBE2D1/FLNA/MAP4K1/RPS19/RPL39/IL2RB/CD79A/CD1D/PTPN6/CCND2/BCL3/NCK1/EIF3A/CD74/IL4R/RPS3A
B_Naive_Intermediate	D1	Hallmark	HALLMARK_INTERFERON_ALPHA_RESPONSE	42	0.574226	1.87719	0.000729528	0.022129	0.0114293	0.0209899	312	tags=26%, list=5%, signal=25%	PSMB9/NMI/GBP2/B2M/IFI44L/PSME1/IFITM3/TRIM21/IFIT3/PARP9/TAP1
B_Naive_Intermediate	D1	Hallmark	HALLMARK_ADIPOGENESIS	91	0.434042	1.6279	0.00301258	0.0685362	0.0353978	0.0650083	1044	tags=32%, list=17%, signal=27%	GPAM/DLD/SLC5A6/ESRRA/COQ9/UCK1/AK2/ATL2/PRDX3/DHRS7B/STOM/ACADM/NDUFB7/YWHAG/IDH3A/GRPEL1/UCP2/PREB/COX8A/ESYT1/BCKDHA/TOB1/DLAT/PEMT/QDPR/UBC/STAT5A/MTCH2/APLP2
B_Naive_Intermediate	D1	BTM	cell cycle (III) (M103)	23	-0.579117	-1.69866	0.00842333	0.153305	0.192315	0.145413	762	tags=30%, list=12%, signal=27%	MCM4/ATR/CDC23/WEE1/CDK2/SKP2/CDKN2A
B_Naive_Intermediate	D1	BTM	MHC-TLR7-TLR8 cluster (M146)	12	0.682262	1.65435	0.011639	0.170461	0.192315	0.161686	791	tags=50%, list=13%, signal=44%	HLA-E/HLA-F/HLA-DRA/HLA-B/HLA-DPB1/HLA-DPA1
B_Naive_Intermediate	D1	BTM	regulation of antigen presentation and immune response (M5.0)	39	0.494926	1.59331	0.0131124	0.170461	0.192315	0.161686	958	tags=28%, list=15%, signal=24%	HLA-DOB/HLA-DMA/ZAP70/PTPN22/HLA-DRA/HLA-DMB/CD3E/CSK/HLA-DPB1/HLA-DPA1/FOS
B_Naive_Intermediate	D1	Hallmark	HALLMARK_IL6_JAK_STAT3_SIGNALING	27	0.517537	1.52801	0.0286192	0.325544	0.269021	0.308786	229	tags=11%, list=4%, signal=11%	STAT1/BAK1/STAT3
B_Naive_Intermediate	D1	BTM	T cell activation (II) (M7.3)	10	0.651993	1.50565	0.0456368	0.461439	0.46729	0.437686	728	tags=50%, list=12%, signal=44%	ZAP70/CD3E/SLAMF7/SP140/SLAMF1
B_Naive_Intermediate	D1	BTM	T cell activation and signaling (M5.1)	10	0.639507	1.47682	0.0578576	0.526504	0.46729	0.499402	650	tags=40%, list=10%, signal=36%	ZAP70/HLA-DRA/CD3E/CD52
B_Naive_Intermediate	D1	BTM	enriched in antigen presentation (II) (M95.0)	15	0.549799	1.41557	0.0781514	0.644293	0.46729	0.611129	929	tags=33%, list=15%, signal=28%	FGL2/HLA-DMA/HLA-DRA/HLA-DPB1/EVI2B
B_Naive_Intermediate	D1	BTM	T cell activation (I) (M7.1)	20	0.489902	1.35488	0.100745	0.644293	0.46729	0.611129	728	tags=35%, list=12%, signal=31%	ZAP70/PTPN22/LEF1/CD5/CD3E/SLAMF7/SLAMF1
B_Naive_Intermediate	D1	BTM	regulation of transcription, transcription factors (M213)	11	-0.572381	-1.38285	0.102096	0.644293	0.46729	0.611129	261	tags=27%, list=4%, signal=26%	CLK1/MED23/CCNT2
B_Naive_Intermediate	D1	BTM	B cell surface signature (S2)	42	0.399125	1.30477	0.10487	0.644293	0.46729	0.611129	791	tags=21%, list=13%, signal=19%	HLA-DOB/HLA-DMA/CD79B/HLA-DRA/FAIM3/CD52/CD22/HLA-DPB1/HLA-DPA1
B_Naive_Intermediate	D1	BTM	mitochondrial cluster (M235)	13	-0.545997	-1.37671	0.106202	0.644293	0.46729	0.611129	356	tags=23%, list=6%, signal=22%	HIBCH/DNAJA3/HIBADH
B_Naive_Intermediate	D1	BTM	mitotic cell cycle - DNA replication (M4.4)	10	-0.579031	-1.36009	0.12235	0.669603	0.474263	0.635135	762	tags=60%, list=12%, signal=53%	MCM6/RPA2/POLA1/MCM4/C1orf112/CDK2
B_Naive_Intermediate	D1	Hallmark	HALLMARK_UNFOLDED_PROTEIN_RESPONSE	66	0.349046	1.24039	0.125091	0.669603	0.979877	0.635135	1563	tags=36%, list=25%, signal=28%	NHP2/NOP14/EIF4A1/GEMIN4/HSP90B1/HSPA9/YIF1A/ZBTB17/SPCS3/SLC1A4/PREB/NPM1/NOP56/CKS1B/KHSRP/PAIP1/TATDN2/EIF4EBP1/SLC30A5/ATP6V0D1/RPS14/EXOSC1/CNOT6/EEF2
B_Naive_Intermediate	D1	BTM	enriched in antigen presentation (III) (M95.1)	13	0.529683	1.31503	0.145448	0.70548	0.474263	0.669166	929	tags=31%, list=15%, signal=26%	HLA-DMA/HLA-DRA/HLA-DMB/EVI2B
B_Naive_Intermediate	D1	BTM	enriched in B cells (II) (M47.1)	24	0.446155	1.28056	0.148797	0.70548	0.474263	0.669166	214	tags=12%, list=3%, signal=12%	HLA-DOB/CD79B/FCRLA
B_Naive_Intermediate	D1	BTM	translation initiation factor 3 complex (M245)	10	0.565464	1.30583	0.155051	0.70548	0.474263	0.669166	1607	tags=60%, list=26%, signal=45%	EIF3E/EEF1G/FBL/EIF3K/EEF1B2/EIF3G
B_Naive_Intermediate	D1	BTM	cell adhesion (GO) (M117)	12	0.528673	1.28193	0.171532	0.713355	0.474263	0.676635	754	tags=42%, list=12%, signal=37%	ZAP70/LEF1/SELPLG/CD300A/CYTIP
B_Naive_Intermediate	D1	BTM	platelet activation (II) (M32.1)	13	0.516618	1.28259	0.172459	0.713355	0.474263	0.676635	1157	tags=38%, list=18%, signal=31%	HGS/NBEAL2/MLF2/ZYX/FLNA
B_Naive_Intermediate	D1	BTM	DC surface signature (S5)	20	-0.437979	-1.23447	0.190415	0.753379	0.492838	0.714599	2033	tags=65%, list=32%, signal=44%	PSEN2/LAMP2/CD151/CSF2RB/DIRC2/SPINT2/GRINA/CRIM1/GPR137B/ALCAM/CD83/HLA-DQB1/ABHD12
B_Naive_Intermediate	D1	Hallmark	HALLMARK_TGF_BETA_SIGNALING	21	-0.425059	-1.21599	0.204712	0.776202	0.983595	0.736247	312	tags=24%, list=5%, signal=23%	APC/ENG/SLC20A1/SMAD3/HIPK2
B_Naive_Intermediate	D1	Hallmark	HALLMARK_P53_PATHWAY	82	0.304495	1.12119	0.241904	0.828006	0.983595	0.785384	1758	tags=39%, list=28%, signal=28%	BAK1/BLCAP/PMM1/TAP1/RAB40C/NUDT15/PPP1R15A/STOM/IER5/SOCS1/CASP1/APAF1/RPL36/EPS8L2/TOB1/FOS/ABAT/XPC/SAT1/WWP1/KIF13B/CCND2/HINT1/VAMP8/ISCU/RETSAT/RB1/PLK2/CDKN1A/CTSD/CCNG1/JUN
B_Naive_Intermediate	D1	Hallmark	HALLMARK_G2M_CHECKPOINT	80	0.305676	1.1199	0.248334	0.828006	0.983595	0.785384	715	tags=15%, list=11%, signal=13%	CENPF/EWSR1/FOXN3/PML/HSPA8/E2F4/CCND1/DMD/EZH2/POLE/LBR/CBX1
B_Naive_Intermediate	D1	BTM	E2F1 targets (Q4) (M10.1)	10	-0.502038	-1.17924	0.263169	0.828006	0.583993	0.785384	762	tags=50%, list=12%, signal=44%	NASP/MCM4/WEE1/SKP2/ERBB2IP
B_Naive_Intermediate	D1	BTM	enriched in NK cells (I) (M7.2)	20	0.417349	1.15423	0.26648	0.828006	0.583993	0.785384	1424	tags=35%, list=23%, signal=27%	ZAP70/SLAMF7/CST7/GNLY/GZMM/IL2RB/HOPX
B_Naive_Intermediate	D1	BTM	enriched in B cells (VI) (M69)	19	0.420808	1.14901	0.273562	0.828006	0.583993	0.785384	1402	tags=37%, list=22%, signal=29%	HLA-DOB/CD79B/CD22/FCRL2/CD79A/FCRL1/CD72
B_Naive_Intermediate	D1	BTM	enriched in T cells (I) (M7.0)	24	-0.383527	-1.13703	0.278724	0.828006	0.583993	0.785384	484	tags=17%, list=8%, signal=15%	ITM2A/RASGRP1/GZMA/IL32
B_Naive_Intermediate	D1	Hallmark	HALLMARK_SPERMATOGENESIS	25	-0.378088	-1.13207	0.282068	0.828006	0.983595	0.785384	1579	tags=40%, list=25%, signal=30%	TALDO1/VDAC3/IP6K1/POMC/PRKAR2A/TOPBP1/PEBP1/TSN/ZC3H14/IFT88
B_Naive_Intermediate	D1	Hallmark	HALLMARK_E2F_TARGETS	86	-0.282394	-1.08286	0.29159	0.82921	0.983595	0.786527	898	tags=16%, list=14%, signal=14%	RBBP7/MLH1/MCM4/MTHFD2/STAG1/WEE1/CDKN2A/LYAR/XRCC6/CENPM/POLE4/PHF5A/POP7/SRSF2
B_Naive_Intermediate	D1	Hallmark	HALLMARK_ESTROGEN_RESPONSE_EARLY	54	0.316172	1.083	0.315376	0.848518	0.983595	0.804841	1230	tags=28%, list=20%, signal=23%	CCND1/MREG/SYNGR1/SH3BP5/JAK2/SLC1A4/BHLHE40/SIAH2/MYBBP1A/TOB1/BAG1/FOS/ABAT/IGFBP4/CANT1
B_Naive_Intermediate	D1	BTM	Monocyte surface signature (S4)	19	-0.39611	-1.10674	0.321758	0.848518	0.632503	0.804841	215	tags=32%, list=3%, signal=31%	LILRB2/ITGAM/TNFRSF1B/C10orf54/PTAFR/IL6R
B_Naive_Intermediate	D1	Hallmark	HALLMARK_APICAL_JUNCTION	52	0.313076	1.06694	0.339357	0.848518	0.983595	0.804841	1098	tags=21%, list=18%, signal=18%	MAP4K2/MVD/RHOF/ARPC2/PBX2/WASL/ZYX/YWHAH/RAC2/TSC1/ADAM23
B_Naive_Intermediate	D1	BTM	intracellular transport (M147)	14	0.432194	1.09279	0.344821	0.848518	0.632503	0.804841	431	tags=14%, list=7%, signal=13%	EXOC1/NUP107
B_Naive_Intermediate	D1	BTM	cell cycle and transcription (M4.0)	77	0.290407	1.05579	0.345002	0.848518	0.632503	0.804841	1136	tags=22%, list=18%, signal=18%	CENPF/FGL2/CFD/CASC5/CPVL/RRM1/SLC15A3/KNTC1/EZH2/GRN/RAD51AP1/PLBD1/RFC5/ALOX5/RNASEH2A/MPEG1/CKS1B
B_Naive_Intermediate	D1	Hallmark	HALLMARK_NOTCH_SIGNALING	11	0.451763	1.06897	0.380925	0.890619	0.983595	0.844774	191	tags=18%, list=3%, signal=18%	SKP1/CCND1
B_Naive_Intermediate	D1	Hallmark	HALLMARK_MYOGENESIS	40	-0.314596	-1.04129	0.389259	0.890619	0.983595	0.844774	903	tags=32%, list=14%, signal=28%	FHL1/PDE4DIP/SSPN/HDAC5/FLII/MYO1C/SIRT2/APP/ATP6AP1/MEF2A/DAPK2/SPTAN1/PRNP
B_Naive_Intermediate	D1	Hallmark	HALLMARK_KRAS_SIGNALING_DN	26	0.358134	1.04553	0.395258	0.890619	0.983595	0.844774	233	tags=12%, list=4%, signal=11%	IFI44L/PLAG1/PTPRJ
B_Naive_Intermediate	D1	Hallmark	HALLMARK_IL2_STAT5_SIGNALING	82	-0.268352	-1.02252	0.401314	0.890619	0.983595	0.844774	1218	tags=23%, list=19%, signal=19%	GSTO1/TNFRSF1B/UMPS/CA2/IGF1R/ALCAM/PDCD2L/CD83/MYO1C/COCH/KLF6/NFKBIZ/P4HA1/SNX14/FAM126B/CCND3/XBP1/PRNP/HIPK2
B_Naive_Intermediate	D1	BTM	Naive B cell surface signature (S8)	15	0.399065	1.02748	0.42213	0.890619	0.742949	0.844774	1402	tags=33%, list=22%, signal=26%	HLA-DMA/TMEM56/SLC38A11/FCRL3/CD72
B_Naive_Intermediate	D1	Hallmark	HALLMARK_FATTY_ACID_METABOLISM	73	0.280596	1.01258	0.430063	0.890619	0.983595	0.844774	1128	tags=22%, list=18%, signal=18%	D2HGDH/DLD/APEX1/PSME1/MIF/BLVRA/ACOT2/ACADM/ERP29/PTPRG/YWHAH/MLYCD/PRDX6/DLST/HSP90AA1/ACOT8
B_Naive_Intermediate	D1	Hallmark	HALLMARK_OXIDATIVE_PHOSPHORYLATION	109	0.260847	1.00778	0.430629	0.890619	0.983595	0.844774	991	tags=18%, list=16%, signal=16%	DLD/ATP6V0C/HSPA9/PRDX3/SLC25A4/TIMM17A/ACADM/NDUFB7/NDUFS1/COX5A/IDH3A/GRPEL1/ATP6V1D/COX8A/SLC25A5/BCKDHA/ATP6V0B/MRPS11/DLAT/DLST
B_Naive_Intermediate	D1	Hallmark	HALLMARK_ESTROGEN_RESPONSE_LATE	52	0.291901	0.994779	0.457101	0.92436	0.983595	0.876779	1370	tags=29%, list=22%, signal=23%	CCND1/JAK2/SLC1A4/SIAH2/BTG3/ID2/TOB1/BAG1/FOS/RNASEH2A/RABEP1/IGFBP4/SNX10/IMPA2/PTPN6
B_Naive_Intermediate	D1	BTM	enriched in B cells (I) (M47.0)	36	0.304779	0.9618	0.513148	0.983595	0.853878	0.932964	214	tags=8%, list=3%, signal=8%	HLA-DOB/CD79B/FCRLA
B_Naive_Intermediate	D1	Hallmark	HALLMARK_APOPTOSIS	71	0.268404	0.964768	0.517472	0.983595	0.983595	0.932964	1758	tags=38%, list=28%, signal=28%	CTNNB1/IFITM3/SATB1/PEA15/CCND1/DNM1L/TAP1/GPX1/LEF1/CASP1/PPP2R5B/BTG3/SAT1/BID/ROCK1/CDKN1B/BCL2L2/DNAJA1/GADD45B/MCL1/CCND2/NEDD9/CASP6/RETSAT/PPP3R1/CDKN1A/JUN
B_Naive_Intermediate	D1	Hallmark	HALLMARK_DNA_REPAIR	73	0.265536	0.958236	0.536814	0.983595	0.983595	0.932964	1436	tags=26%, list=23%, signal=20%	SUPT4H1/BRF2/GTF2H5/NT5C3A/POLR2G/SRSF6/AGO4/APRT/RFC5/GUK1/CSTF3/XPC/SSRP1/POLD4/CANT1/RBX1/SDCBP/IMPDH2/MPG
B_Naive_Intermediate	D1	Hallmark	HALLMARK_ANDROGEN_RESPONSE	41	-0.283605	-0.944272	0.5499	0.983595	0.983595	0.932964	683	tags=20%, list=11%, signal=18%	SRF/ELK4/IDI1/ELL2/LMAN1/CCND3/XRCC6/ARID5B
B_Naive_Intermediate	D1	Hallmark	HALLMARK_UV_RESPONSE_UP	65	0.263917	0.935714	0.574155	0.983595	0.983595	0.932964	1256	tags=23%, list=20%, signal=19%	HLA-F/RXRB/BAK1/STK25/TAP1/SLC25A4/GRPEL1/EIF2S3/ABCB1/BTG3/FOS/MARK2/BID/GLS/PSMC3
B_Naive_Intermediate	D1	BTM	cell cycle (I) (M4.1)	28	-0.30083	-0.923092	0.575666	0.983595	0.853878	0.932964	237	tags=14%, list=4%, signal=14%	MCM4/CENPM/PRC1/NCAPD3
B_Naive_Intermediate	D1	BTM	Activated (LPS) dendritic cell surface signature (S11)	11	0.382084	0.904094	0.595375	0.983595	0.853878	0.932964	753	tags=18%, list=12%, signal=16%	RNF144B/TMCC3
B_Naive_Intermediate	D1	BTM	regulation of signal transduction (M3)	13	-0.354836	-0.894703	0.604715	0.983595	0.853878	0.932964	1149	tags=38%, list=18%, signal=31%	TIAM2/ENG/PTK2/ADAP2/JUP
B_Naive_Intermediate	D1	BTM	enriched in B cells (III) (M47.2)	16	0.344316	0.898433	0.606638	0.983595	0.853878	0.932964	919	tags=19%, list=15%, signal=16%	FCRLA/FAIM3/ALOX5
B_Naive_Intermediate	D1	BTM	E2F1 targets (Q3) (M10.0)	15	-0.334543	-0.873372	0.636888	0.983595	0.853878	0.932964	762	tags=60%, list=12%, signal=53%	RFC1/MCM6/ARID4A/HMGA1/ARHGAP6/STMN1/MCM4/WEE1/ERBB2IP
B_Naive_Intermediate	D1	BTM	respiratory electron transport chain (mitochondrion) (M219)	13	0.343939	0.853891	0.659237	0.983595	0.853878	0.932964	2632	tags=69%, list=42%, signal=40%	COX5A/COX8A/COX6A1/COX6B1/COX6C/COX5B/UQCRC2/UQCR10/COX7A2L
B_Naive_Intermediate	D1	BTM	Resting dendritic cell surface signature (S10)	19	-0.306856	-0.857358	0.672669	0.983595	0.853878	0.932964	1723	tags=53%, list=27%, signal=38%	CD151/DIRC2/SPINT2/PLD3/CRIM1/GPR137B/ENG/HLA-DQB1/SERINC5/ABHD12
B_Naive_Intermediate	D1	BTM	golgi membrane (II) (M237)	10	-0.353769	-0.830971	0.690031	0.983595	0.853878	0.932964	231	tags=30%, list=4%, signal=29%	SLC35A5/SGMS1/GOPC
B_Naive_Intermediate	D1	Hallmark	HALLMARK_MYC_TARGETS_V2	30	0.281224	0.851318	0.694522	0.983595	0.983595	0.932964	1323	tags=27%, list=21%, signal=21%	PES1/WDR74/MYBBP1A/PA2G4/NPM1/TCOF1/NOP56/DCTPP1
B_Naive_Intermediate	D1	BTM	transcription regulation in cell development (M49)	11	-0.342334	-0.827066	0.696646	0.983595	0.853878	0.932964	611	tags=45%, list=10%, signal=41%	BRCA1/MSH2/STMN1/TYROBP/SOD2
B_Naive_Intermediate	D1	BTM	enriched in monocytes (IV) (M118.0)	17	0.315071	0.835896	0.698628	0.983595	0.853878	0.932964	1536	tags=35%, list=24%, signal=27%	HLA-DMB/SAMHD1/AMICA1/BCL6/FGD4/ACSL1
B_Naive_Intermediate	D1	Hallmark	HALLMARK_WNT_BETA_CATENIN_SIGNALING	17	0.310446	0.823625	0.71536	0.983595	0.983595	0.932964	1589	tags=47%, list=25%, signal=35%	CTNNB1/LEF1/NOTCH4/ADAM17/CCND2/TCF7/PPARD/KAT2A
B_Naive_Intermediate	D1	Hallmark	HALLMARK_BILE_ACID_METABOLISM	31	-0.270205	-0.848696	0.716327	0.983595	0.983595	0.932964	1087	tags=29%, list=17%, signal=24%	CROT/PEX1/GSTK1/PAOX/IDI1/LONP2/ATXN1/GNPAT/LIPE
B_Naive_Intermediate	D1	Hallmark	HALLMARK_GLYCOLYSIS	68	-0.236615	-0.872953	0.72784	0.983595	0.983595	0.932964	543	tags=12%, list=9%, signal=11%	MPI/B3GALT6/P4HA1/ALG1/LHPP/HDLBP/KIF2A/MXI1
B_Naive_Intermediate	D1	Hallmark	HALLMARK_KRAS_SIGNALING_UP	59	-0.236876	-0.851811	0.751771	0.983595	0.983595	0.932964	475	tags=25%, list=8%, signal=24%	AKT2/IRF8/CROT/TNFRSF1B/ZNF639/MAP3K1/CA2/ENG/JUP/PRDM1/KIF5C/RBM4/GNG11/ST6GAL1/IKZF1
B_Naive_Intermediate	D1	Hallmark	HALLMARK_PEROXISOME	47	-0.246216	-0.845205	0.758453	0.983595	0.983595	0.932964	607	tags=19%, list=10%, signal=17%	GSTK1/SIAH1/IDI1/LONP2/ESR2/ATXN1/GNPAT/SOD2/ABCB4
B_Naive_Intermediate	D1	Hallmark	HALLMARK_COAGULATION	24	-0.266996	-0.791555	0.774305	0.983595	0.983595	0.932964	1921	tags=58%, list=31%, signal=41%	LAMP2/CTSH/MMP11/CTSB/CAPN2/USP11/ARF4/GNB2/LTA4H/CPQ/RABIF/SIRT2/LGMN/CRIP2
B_Naive_Intermediate	D1	BTM	plasma cells & B cells, immunoglobulins (M156.0)	15	-0.295586	-0.77167	0.78863	0.983595	0.931618	0.932964	1672	tags=40%, list=27%, signal=29%	ADAM28/GNG7/BLK/STAP1/CPNE5/ABCB4
B_Naive_Intermediate	D1	Hallmark	HALLMARK_MYC_TARGETS_V1	121	-0.213618	-0.864284	0.802846	0.983595	0.983595	0.932964	436	tags=8%, list=7%, signal=8%	CDK2/HNRNPC/PSMD14/XRCC6/SF3B3/DHX15/UBA2/SRSF2/PWP1/PSMD1
B_Naive_Intermediate	D1	BTM	enriched in monocytes (II) (M11.0)	51	0.240954	0.816828	0.804579	0.983595	0.931618	0.932964	724	tags=16%, list=12%, signal=14%	FGL2/CFD/CPVL/SLC15A3/NRGN/GRN/VNN2/PLBD1
B_Naive_Intermediate	D1	Hallmark	HALLMARK_INFLAMMATORY_RESPONSE	60	-0.226591	-0.817788	0.814396	0.983595	0.983595	0.932964	588	tags=12%, list=9%, signal=11%	KLF6/SLC31A1/RASGRP1/ATP2B1/PTAFR/GPR183/ATP2A2
B_Naive_Intermediate	D1	Hallmark	HALLMARK_CHOLESTEROL_HOMEOSTASIS	33	-0.244234	-0.778021	0.826649	0.983595	0.983595	0.932964	1510	tags=33%, list=24%, signal=25%	HSD17B7/ALDOC/PDK3/PMVK/TP53INP1/TMEM97/STARD4/ALCAM/LGMN/IDI1/LSS
B_Naive_Intermediate	D1	Hallmark	HALLMARK_HEME_METABOLISM	83	0.219187	0.80941	0.855334	0.983595	0.983595	0.932964	1361	tags=25%, list=22%, signal=20%	RBM38/PRDX2/BLVRA/ADD2/ACP5/TNRC6B/HEBP1/UCP2/LPIN2/PPP2R5B/ERMAP/TCEA1/NEK7/OPTN/HAGH/TSPAN5/CROCCP2/USP15/FECH/NARF/SDCBP
B_Naive_Intermediate	D1	Hallmark	HALLMARK_COMPLEMENT	85	-0.210148	-0.805955	0.868815	0.983595	0.983595	0.932964	1432	tags=29%, list=23%, signal=23%	FDX1/ITGAM/USP16/DOCK9/GNB2/LTA4H/PSEN1/CPQ/ZEB1/MSRB1/APOBEC3F/CA2/RABIF/CEBPB/BRPF3/CD59/KYNU/RCE1/LGMN/SH2B3/GCA/RASGRP1/GZMA/SPOCK2/KIF2A
B_Naive_Intermediate	D1	Hallmark	HALLMARK_MITOTIC_SPINDLE	92	-0.210379	-0.815753	0.868958	0.983595	0.983595	0.932964	1211	tags=24%, list=19%, signal=20%	RICTOR/NOTCH2/ARHGEF2/STK38L/UXT/ARL8A/APC/CSNK1D/RASA2/MAP3K11/FGD6/CNTRL/FLNB/RAPGEF6/STAU1/SSH2/CD2AP/TUBGCP5/EZR/SPTAN1/PRC1/PREX1
B_Naive_Intermediate	D1	Hallmark	HALLMARK_REACTIVE_OXYGEN_SPECIES_PATHWAY	25	-0.242727	-0.726772	0.876055	0.983595	0.983595	0.932964	768	tags=16%, list=12%, signal=14%	CDKN2D/NDUFS2/SOD2/PRNP
B_Naive_Intermediate	D1	BTM	cell division - E2F transcription network (M4.8)	10	-0.288743	-0.678231	0.8766	0.983595	0.947883	0.932964	1587	tags=40%, list=25%, signal=30%	DNMT1/NASP/TOPBP1/MCM4
B_Naive_Intermediate	D1	BTM	CORO1A-DEF6 network (I) (M32.2)	10	0.286057	0.660594	0.887149	0.983595	0.947883	0.932964	470	tags=20%, list=7%, signal=19%	HGS/BRD2
B_Naive_Intermediate	D1	BTM	cell cycle, ATP binding (M144)	12	0.272614	0.661036	0.896394	0.983595	0.947883	0.932964	910	tags=17%, list=15%, signal=14%	MCTS1/NEK7
B_Naive_Intermediate	D1	BTM	platelet activation (I) (M32.0)	13	0.266236	0.660978	0.904798	0.983595	0.947883	0.932964	1157	tags=23%, list=18%, signal=19%	HGS/ZYX/FLNA
B_Naive_Intermediate	D1	Hallmark	HALLMARK_HYPOXIA	69	0.211213	0.75576	0.909601	0.983595	0.983595	0.932964	1784	tags=33%, list=28%, signal=24%	MIF/PRDX5/NAGK/PPP1R15A/BHLHE40/TNFAIP3/GYS1/SIAH2/PDK1/FOS/KLHL24/DUSP1/GAA/CDKN1B/PLAC8/PGK1/CASP6/KLF7/CDKN1A/LXN/JUN/TPI1/PIM1
B_Naive_Intermediate	D1	Hallmark	HALLMARK_UV_RESPONSE_DN	44	-0.21668	-0.733323	0.915011	0.983595	0.983595	0.932964	1214	tags=23%, list=19%, signal=18%	MAP2K5/NOTCH2/IRS1/PTEN/IGF1R/RASA2/ATXN1/ATP2B1/TGFBR2/SMAD3
B_Naive_Intermediate	D1	Hallmark	HALLMARK_EPITHELIAL_MESENCHYMAL_TRANSITION	28	-0.226008	-0.693501	0.918381	0.983595	0.983595	0.932964	737	tags=18%, list=12%, signal=16%	PLOD3/NOTCH2/CD59/AREG/IL32
B_Naive_Intermediate	D1	Hallmark	HALLMARK_TNFA_SIGNALING_VIA_NFKB	85	0.205601	0.76148	0.927091	0.983595	0.983595	0.932964	1444	tags=27%, list=23%, signal=21%	CCND1/BCL2A1/NAMPT/TAP1/LITAF/PPP1R15A/BHLHE40/TNFAIP3/IER5/BTG3/CLCF1/ID2/FOS/STAT5A/SOCS3/DUSP1/SAT1/ABCA1/SLC2A6/BCL6/GADD45B/MCL1/BCL3
B_Naive_Intermediate	D1	BTM	immune activation - generic cluster (M37.0)	74	0.202526	0.731857	0.943614	0.983595	0.965558	0.932964	1536	tags=28%, list=24%, signal=22%	FAM43A/CIITA/HLA-DRA/NRGN/CD3E/CD22/VNN2/CHI3L2/SAMHD1/AMICA1/TCL1A/FAM69B/PPIL4/FOXO1/GALNT6/BCL6/FGD4/IMPA2/CD72/FAM46A/ACSL1
B_Naive_Intermediate	D1	Hallmark	HALLMARK_PI3K_AKT_MTOR_SIGNALING	46	0.205156	0.681586	0.953621	0.983595	0.983595	0.932964	1305	tags=20%, list=21%, signal=16%	HSP90B1/ACTR2/CFL1/PDK1/VAV3/CSNK2B/RAC1/GRB2/CDKN1B
B_Naive_Intermediate	D1	Hallmark	HALLMARK_APICAL_SURFACE	10	-0.23888	-0.561106	0.958657	0.983595	0.983595	0.932964	1458	tags=30%, list=23%, signal=23%	ADIPOR2/ATP8B1/APP
B_Naive_Intermediate	D1	Hallmark	HALLMARK_PROTEIN_SECRETION	48	0.197736	0.661848	0.964534	0.983595	0.983595	0.932964	342	tags=8%, list=5%, signal=8%	COPE/RER1/DNM1L/ERGIC3
B_Naive_Intermediate	D1	BTM	mismatch repair (I) (M22.0)	13	0.222673	0.552825	0.968455	0.983595	0.968455	0.932964	1024	tags=15%, list=16%, signal=13%	RFC5/MSH6
B_Naive_Intermediate	D1	Hallmark	HALLMARK_MTORC1_SIGNALING	101	0.188045	0.716913	0.974982	0.983595	0.983595	0.932964	737	tags=12%, list=12%, signal=11%	FGL2/HSP90B1/HSPA9/NAMPT/ACTR2/SLC1A4/PPP1R15A/BHLHE40/ATP6V1D/PDK1/PPIA/PSMB5
B_Naive_Intermediate	D1	Hallmark	HALLMARK_XENOBIOTIC_METABOLISM	59	0.184081	0.641617	0.983595	0.983595	0.983595	0.932964	1651	tags=29%, list=26%, signal=21%	PMM1/PGRMC1/SERTAD1/LPIN2/ID2/TPST1/MAN1A1/PEMT/CSAD/IGFBP4/ACP2/ACOX1/COMT/PPARD/AP4B1/CASP6/RETSAT
B_Naive_Intermediate	D28	Hallmark	HALLMARK_ALLOGRAFT_REJECTION	81	0.456641	1.73836	0.000711913	0.0647841	0.0334599	0.0539555	1524	tags=41%, list=24%, signal=31%	STAT1/HLA-DMB/HLA-DOB/GALNT1/HLA-DMA/RPS9/HLA-DRA/BRCA1/RPS19/EIF3A/HLA-E/IRF4/GBP2/B2M/SOCS1/CSK/WAS/IFNAR2/CD74/CCND2/RPL39/CD96/EIF4G3/EIF5A/NPM1/TAP1/TAPBP/RPS3A/ETS1/HIF1A/CD40/ZAP70/IL4R
B_Naive_Intermediate	D28	Hallmark	HALLMARK_OXIDATIVE_PHOSPHORYLATION	109	0.397629	1.58775	0.0026862	0.075722	0.0426885	0.0630652	1640	tags=40%, list=26%, signal=30%	DLD/ATP6V0C/OXA1L/COX6C/NDUFB1/COX15/AFG3L2/ACADM/SLC25A5/COX8A/NDUFA4/HSPA9/UQCR10/PRDX3/ATP6V0B/TIMM17A/TIMM9/CYB5A/BCKDHA/DLAT/NDUFS6/SDHD/ATP6V1E1/RHOT1/ECHS1/ATP6V0E1/IDH3G/NDUFS8/NDUFA1/GRPEL1/UQCRB/MTRF1/MDH1/SLC25A11/COX5A/COX10/GPX4/COX6B1/HADHA/TIMM10/DLST/ACO2/COX7A2/NDUFB7
B_Naive_Intermediate	D28	Hallmark	HALLMARK_MYC_TARGETS_V1	121	0.391261	1.58634	0.0027248	0.075722	0.0426885	0.0630652	1376	tags=40%, list=22%, signal=32%	APEX1/NHP2/EIF4A1/PSMB3/RRM1/TRIM28/HNRNPA1/SET/HSP90AB1/RPL6/PRDX4/UBE2L3/RPLP0/FBL/RRP9/NOP56/SNRPA1/PABPC4/PA2G4/IMPDH2/PPIA/U2AF1/RPS5/RPS6/PCBP1/PRDX3/EEF1B2/SNRPB2/YWHAQ/EIF3B/ORC2/MCM2/MCM5/PGK1/MCM4/RPL18/ERH/RPL14/GNL3/PABPC1/CCT3/RPS3/GLO1/HNRNPD/NPM1/RPL34/RNPS1/RPS2/RANBP1
B_Naive_Intermediate	D28	BTM	translation initiation factor 3 complex (M245)	10	0.757634	1.77637	0.00402372	0.075722	0.134359	0.0630652	853	tags=70%, list=14%, signal=61%	EIF3E/FBL/EEF1G/EIF3K/UXT/EIF3G/EEF1B2
B_Naive_Intermediate	D28	Hallmark	HALLMARK_MTORC1_SIGNALING	101	0.39473	1.55533	0.00416055	0.075722	0.0486703	0.0630652	1152	tags=32%, list=18%, signal=26%	GSK3B/PSMB5/TPI1/FGL2/NAMPT/ENO1/CCNG1/ACTR2/RRP9/MAP2K3/PRDX1/EEF1E1/STARD4/PNO1/INSIG1/PSMA3/SLC2A3/PPIA/M6PR/NFYC/PDK1/HSPA9/FKBP2/HSPA5/G6PD/PPP1R15A/GCLC/HSP90B1/MCM2/PGK1/MCM4/SQSTM1
B_Naive_Intermediate	D28	Hallmark	HALLMARK_DNA_REPAIR	73	0.42417	1.58526	0.00517769	0.0777398	0.0486703	0.0647457	1343	tags=34%, list=21%, signal=27%	GTF2H5/SUPT4H1/TAF10/POLR2E/XPC/POLR2G/MPG/POLD4/IMPDH2/AGO4/SSRP1/RBX1/DAD1/TAF12/SF3A3/GUK1/APRT/NT5C3A/GTF3C5/SAC3D1/NELFCD/BRF2/USP11/RFC5/ALYREF
B_Naive_Intermediate	D28	BTM	regulation of antigen presentation and immune response (M5.0)	39	0.503143	1.65868	0.00610722	0.0777398	0.134359	0.0647457	1662	tags=46%, list=26%, signal=34%	HLA-DMB/HLA-DOB/HLA-DMA/HLA-DRA/FOS/HLA-DPA1/PTPN22/CSK/MYD88/JUN/LAT2/VASP/NFKBIA/TLR4/ZAP70/MNDA/CTSH/HLA-DPB1
B_Naive_Intermediate	D28	Hallmark	HALLMARK_INTERFERON_GAMMA_RESPONSE	106	0.379704	1.51035	0.00683427	0.0777398	0.0535351	0.0647457	1524	tags=37%, list=24%, signal=28%	STAT1/NMI/PSME1/HLA-DMA/SOCS3/OGFR/TNFAIP3/FGL2/NAMPT/PSMB9/PML/GPR18/IRF4/B2M/SOCS1/PSMA3/MYD88/HLA-B/STAT3/IFNAR2/CASP1/CD74/CIITA/BST2/NUP93/BTG1/VAMP8/IFITM3/IFITM2/TAP1/NFKBIA/IRF2/TAPBP/PARP14/HIF1A/SRI/TOR1B/CD40/IL4R
B_Naive_Intermediate	D28	Hallmark	HALLMARK_FATTY_ACID_METABOLISM	73	0.408876	1.5281	0.00941398	0.0923188	0.0596014	0.0768879	1267	tags=30%, list=20%, signal=24%	APEX1/DLD/MIF/PSME1/ERP29/D2HGDH/ACADM/SUCLG2/ENO2/ACAT2/BLVRA/ACSL4/ACOT2/HSP90AA1/CPT2/SDHD/MLYCD/ACOX1/ECHS1/IDH3G/LGALS1/YWHAH
B_Naive_Intermediate	D28	Hallmark	HALLMARK_ADIPOGENESIS	91	0.386059	1.49759	0.0101449	0.0923188	0.0596014	0.0768879	1681	tags=43%, list=27%, signal=32%	DLD/UBC/NKIRAS1/ACADM/UCP2/CCNG2/ATL2/TOB1/DNAJC15/COX8A/GPAM/UQCR10/PRDX3/CPT2/BCKDHA/DLAT/SLC5A6/JAGN1/DHRS7B/ABCA1/ACOX1/ECHS1/AK2/GADD45A/IDH3G/UCK1/PREB/APLP2/GRPEL1/DNAJB9/RAB34/GPX4/G3BP2/TALDO1/COQ9/ARL4A/ACO2/NDUFB7/ABCB8
B_Naive_Intermediate	D28	Hallmark	HALLMARK_REACTIVE_OXYGEN_SPECIES_PATHWAY	25	0.544924	1.62474	0.0165613	0.127533	0.0790427	0.106216	1672	tags=60%, list=27%, signal=44%	SBNO2/STK25/PRDX4/FTL/PRDX1/TXNRD2/G6PD/GCLC/JUNB/SCAF4/ATOX1/GPX4/LAMTOR5/PRDX6/HMOX2
B_Naive_Intermediate	D28	Hallmark	HALLMARK_TGF_BETA_SIGNALING	21	-0.581936	-1.61353	0.0168176	0.127533	0.0790427	0.106216	814	tags=24%, list=13%, signal=21%	APC/BMPR2/KLF10/SLC20A1/HIPK2
B_Naive_Intermediate	D28	Hallmark	HALLMARK_UNFOLDED_PROTEIN_RESPONSE	66	0.400473	1.46624	0.0223687	0.156581	0.0955755	0.130409	1301	tags=38%, list=21%, signal=30%	NHP2/EIF4A1/CNOT6/GEMIN4/YIF1A/RRP9/NOP56/FUS/RPS14/DKC1/CEBPG/EXOSC1/HSPA9/LSM4/HSPA5/TATDN2/HSP90B1/SEC31A/EIF4EBP1/KHSRP/BANF1/SPCS3/ATP6V0D1/NPM1/PREB
B_Naive_Intermediate	D28	BTM	DC surface signature (S5)	20	-0.571642	-1.56283	0.0244898	0.159184	0.256247	0.132576	1138	tags=40%, list=18%, signal=33%	TFRC/CSF2RB/KMO/HLA-DQB1/ABHD12/SLC36A1/LAMP2/CRIM1
B_Naive_Intermediate	D28	BTM	enriched in antigen presentation (III) (M95.1)	13	0.620936	1.56072	0.029596	0.179549	0.256247	0.149538	224	tags=23%, list=4%, signal=22%	HLA-DMB/HLA-DMA/HLA-DRA
B_Naive_Intermediate	D28	BTM	MHC-TLR7-TLR8 cluster (M146)	12	0.635647	1.566	0.0317392	0.180517	0.256247	0.150344	874	tags=50%, list=14%, signal=43%	HLA-DRA/HLA-E/HLA-DPA1/HLA-F/HLA-B/CD74
B_Naive_Intermediate	D28	BTM	T cell activation (II) (M7.3)	10	0.664846	1.55882	0.0349428	0.187047	0.256247	0.155782	642	tags=30%, list=10%, signal=27%	SLAMF1/PTPRCAP/PTPN7
B_Naive_Intermediate	D28	Hallmark	HALLMARK_IL6_JAK_STAT3_SIGNALING	27	0.483337	1.46878	0.0442303	0.223609	0.173236	0.186233	916	tags=30%, list=15%, signal=25%	STAT1/SOCS3/GRB2/TYK2/SOCS1/MYD88/STAT3/JUN
B_Naive_Intermediate	D28	Hallmark	HALLMARK_BILE_ACID_METABOLISM	31	-0.477125	-1.44773	0.0486912	0.233205	0.176037	0.194225	1135	tags=32%, list=18%, signal=27%	ACSL1/EFHC1/PHYH/GNPAT/LIPE/PAOX/ABCA5/NPC1/GSTK1/ATXN1
B_Naive_Intermediate	D28	Hallmark	HALLMARK_TNFA_SIGNALING_VIA_NFKB	85	0.343657	1.31817	0.0580723	0.264229	0.192758	0.220063	1305	tags=31%, list=21%, signal=25%	LITAF/EIF1/SOCS3/TNFAIP3/NAMPT/DUSP1/BCL2A1/BTG3/FOS/MAP2K3/SLC2A3/EHD1/GADD45B/IER2/DUSP2/PPP1R15A/JUN/JUNB/BTG1/ID2/SQSTM1/ABCA1/GADD45A/PLEK/TAP1/NFKBIA
B_Naive_Intermediate	D28	Hallmark	HALLMARK_SPERMATOGENESIS	25	-0.495762	-1.4325	0.0615186	0.26658	0.192758	0.222022	642	tags=28%, list=10%, signal=25%	IP6K1/PHKG2/SIRT1/VDAC3/PRKAR2A/ZC3H14/IFT88
B_Naive_Intermediate	D28	Hallmark	HALLMARK_P53_PATHWAY	82	0.34111	1.30019	0.0686695	0.284042	0.201717	0.236565	1206	tags=30%, list=19%, signal=25%	EPS8L2/HINT1/SLC3A2/APAF1/XPC/CCNG1/TOB1/FOS/CDK5R1/BLCAP/RAB40C/SOCS1/SERTAD3/PMM1/WWP1/CASP1/PPP1R15A/JUN/NUDT15/CCND2/RPL36/BTG1/VAMP8/RPL18/GADD45A
B_Naive_Intermediate	D28	BTM	regulation of signal transduction (M3)	13	-0.578369	-1.42613	0.0824493	0.326212	0.473364	0.271686	1482	tags=46%, list=24%, signal=35%	BCL6/ENG/PTK2/FGD4/JUP/ADAP2
B_Naive_Intermediate	D28	Hallmark	HALLMARK_GLYCOLYSIS	68	0.34398	1.2655	0.0985882	0.356023	0.272567	0.296514	1614	tags=40%, list=26%, signal=30%	DLD/MIF/GMPPA/TPI1/ENO1/ENO2/GYS1/PPIA/HSPA5/GNPDA1/G6PD/CYB5A/GCLC/B4GALT4/PYGB/TPST1/PGK1/BPNT1/PHKA2/NT5E/MDH1/CXCR4/SLC35A3/TALDO1/CITED2/POLR3K/CASP6
B_Naive_Intermediate	D28	BTM	B cell surface signature (S2)	42	0.387879	1.30096	0.100318	0.356023	0.473364	0.296514	627	tags=17%, list=10%, signal=15%	HLA-DOB/HLA-DMA/HLA-DRA/CD52/HLA-DPA1/FAIM3/PLD4
B_Naive_Intermediate	D28	BTM	enriched in antigen presentation (II) (M95.0)	15	0.525277	1.37294	0.101721	0.356023	0.473364	0.296514	249	tags=20%, list=4%, signal=19%	HLA-DMA/HLA-DRA/FGL2
B_Naive_Intermediate	D28	BTM	respiratory electron transport chain (mitochondrion) (M219)	13	0.548912	1.37969	0.107583	0.362593	0.473364	0.301986	1489	tags=46%, list=24%, signal=35%	COX6C/COX8A/UQCR10/UQCRB/COX5A/COX6B1
B_Naive_Intermediate	D28	Hallmark	HALLMARK_HYPOXIA	69	0.330858	1.22167	0.126678	0.411702	0.326673	0.342887	1203	tags=32%, list=19%, signal=26%	MIF/PRDX5/TNFAIP3/TPI1/DUSP1/CCNG2/ENO1/ENO2/KLF7/FOS/GYS1/BNIP3L/SLC2A3/PDK1/HSPA5/PPP1R15A/JUN/CDKN1B/BTG1/PGK1/NAGK/JMJD6
B_Naive_Intermediate	D28	Hallmark	HALLMARK_IL2_STAT5_SIGNALING	82	-0.335081	-1.22204	0.132059	0.414143	0.326673	0.344919	1415	tags=27%, list=23%, signal=21%	BATF/NOP2/ITGAE/PRNP/LRRC8C/AHR/ADAM19/KLF6/IGF2R/RABGAP1L/FLT3LG/SNX14/BMPR2/XBP1/HUWE1/CA2/MYO1C/IGF1R/FAM126B/P4HA1/COCH/HIPK2
B_Naive_Intermediate	D28	BTM	platelet activation (II) (M32.1)	13	0.528927	1.32945	0.136531	0.414143	0.546122	0.344919	2298	tags=69%, list=37%, signal=44%	HGS/PFN1/SIPA1/MLF2/EHMT2/GNAI2/PKN1/GNB2/MAP2K2
B_Naive_Intermediate	D28	Hallmark	HALLMARK_ESTROGEN_RESPONSE_EARLY	54	-0.356862	-1.21317	0.164224	0.482077	0.385926	0.401498	1794	tags=46%, list=29%, signal=33%	NADSYN1/SYNGR1/JAK2/ELOVL5/SYBU/MICB/ABHD2/RARA/INPP5F/NRIP1/LRIG1/MAST4/FLNB/AREG/SLC19A2/ISG20L2/SCARB1/CLIC3/RASGRP1/SLC26A2/XBP1/IGF1R/KDM4B/KLF10/ARL3
B_Naive_Intermediate	D28	BTM	cell cycle (III) (M103)	23	-0.433917	-1.22647	0.193991	0.551662	0.70285	0.459453	848	tags=30%, list=14%, signal=26%	RBL2/WEE1/CDK2/CDKN2A/MCM6/CDK4/ATR
B_Naive_Intermediate	D28	BTM	mitotic cell cycle - DNA replication (M4.4)	10	-0.540902	-1.24003	0.21572	0.594863	0.70285	0.495433	518	tags=30%, list=8%, signal=28%	CDK2/POLA1/MCM6
B_Naive_Intermediate	D28	BTM	T cell activation and signaling (M5.1)	10	0.522404	1.22485	0.223634	0.59855	0.70285	0.498503	884	tags=30%, list=14%, signal=26%	HLA-DRA/CD52/PRKACB
B_Naive_Intermediate	D28	Hallmark	HALLMARK_INTERFERON_ALPHA_RESPONSE	42	0.340736	1.14284	0.236269	0.614299	0.528792	0.511619	1601	tags=45%, list=26%, signal=34%	NMI/PSME1/OGFR/PSMB9/GBP2/B2M/PSMA3/CASP1/CD74/BST2/IFITM3/IFITM2/TAP1/IRF2/SAMD9/PARP14/IL4R/PARP9/IFI44L
B_Naive_Intermediate	D28	BTM	immune activation - generic cluster (M37.0)	74	-0.313529	-1.12364	0.244795	0.618788	0.718066	0.515358	1245	tags=24%, list=20%, signal=20%	PTK2/ICOSLG/ITGAM/LYZ/CSF2RB/ACSL1/FGD4/SLC19A2/LILRA5/FCGR3A/BARD1/JUP/UPP1/ZNF608/ADAP2/NUP37/NCAPD3/CEACAM1
B_Naive_Intermediate	D28	Hallmark	HALLMARK_PI3K_AKT_MTOR_SIGNALING	46	0.323809	1.1063	0.274098	0.674132	0.585572	0.561452	1014	tags=30%, list=16%, signal=26%	CFL1/GSK3B/CSNK2B/GRB2/ACTR2/MAP2K3/PFN1/MYD88/PDK1/VAV3/ATF1/ECSIT/CDKN1B/HSP90B1
B_Naive_Intermediate	D28	BTM	cell division - E2F transcription network (M4.8)	10	0.484765	1.1366	0.301779	0.71134	0.78905	0.592441	1376	tags=50%, list=22%, signal=39%	RNASEH2A/MCM2/MCM4/RFC5/RANBP1
B_Naive_Intermediate	D28	BTM	Resting dendritic cell surface signature (S10)	19	-0.412999	-1.11877	0.30486	0.71134	0.78905	0.592441	1009	tags=32%, list=16%, signal=27%	KMO/HLA-DQB1/ABHD12/SLC36A1/SERINC5/CRIM1
B_Naive_Intermediate	D28	Hallmark	HALLMARK_COAGULATION	24	-0.379437	-1.08442	0.340741	0.775185	0.696296	0.645614	770	tags=25%, list=12%, signal=22%	LGMN/RABIF/LAMP2/CAPN2/ARF4/CPQ
B_Naive_Intermediate	D28	BTM	transcription regulation in cell development (M49)	11	-0.461485	-1.08486	0.369034	0.783178	0.853071	0.652271	259	tags=27%, list=4%, signal=26%	VCAN/SOD2/TYROBP
B_Naive_Intermediate	D28	Hallmark	HALLMARK_ANDROGEN_RESPONSE	41	-0.326516	-1.0513	0.371312	0.783178	0.711918	0.652271	704	tags=34%, list=11%, signal=31%	ABHD2/ITGAV/HMGCS1/PTK2B/GPD1L/UBE2J1/ARID5B/UAP1/SLC38A2/SLC26A2/ELK4/LMAN1/ANKH/HOMER2
B_Naive_Intermediate	D28	BTM	cell cycle (I) (M4.1)	28	-0.354895	-1.05062	0.374446	0.783178	0.853071	0.652271	303	tags=25%, list=5%, signal=24%	CKS2/KIF18A/NCAPG2/PRC1/POLA1/MCM6/NCAPD3
B_Naive_Intermediate	D28	Hallmark	HALLMARK_KRAS_SIGNALING_UP	59	-0.301142	-1.03873	0.37868	0.783178	0.711918	0.652271	525	tags=20%, list=8%, signal=19%	RABGAP1L/FUCA1/CLEC4A/JUP/CA2/ST6GAL1/VWA5A/GNG11/ANKH/MAP3K1/RBM4/KIF5C
B_Naive_Intermediate	D28	BTM	CORO1A-DEF6 network (I) (M32.2)	10	0.45038	1.05598	0.387759	0.784136	0.853071	0.653069	1159	tags=40%, list=18%, signal=33%	HGS/ATP5D/STXBP2/SIPA1
B_Naive_Intermediate	D28	Hallmark	HALLMARK_MYC_TARGETS_V2	30	-0.343987	-1.03516	0.403821	0.798864	0.724738	0.665335	238	tags=13%, list=4%, signal=13%	TMEM97/CDK4/WDR43/CBX3
B_Naive_Intermediate	D28	Hallmark	HALLMARK_E2F_TARGETS	86	-0.275137	-1.0133	0.419316	0.811868	0.724738	0.676165	871	tags=16%, list=14%, signal=14%	DNMT1/EIF2S1/BARD1/STAG1/WEE1/CDKN2A/LYAR/POLE4/MLH1/MCM6/PHF5A/CDK4/SRSF2/POP7
B_Naive_Intermediate	D28	Hallmark	HALLMARK_APOPTOSIS	71	-0.283885	-1.00981	0.431759	0.816638	0.724738	0.680138	684	tags=15%, list=11%, signal=14%	CASP8/DPYD/WEE1/CREBBP/CDK2/SOD2/ANKH/DNAJC3/SPTAN1/CYLD/SLC20A1
B_Naive_Intermediate	D28	BTM	cell cycle, ATP binding (M144)	12	0.41148	1.01373	0.442205	0.816638	0.89905	0.680138	1548	tags=33%, list=25%, signal=25%	MCTS1/NEK7/RBM7/RAD21
B_Naive_Intermediate	D28	Hallmark	HALLMARK_XENOBIOTIC_METABOLISM	59	-0.289829	-0.999706	0.448702	0.816638	0.727207	0.680138	1150	tags=24%, list=18%, signal=20%	PGD/KYNU/GCH1/SLC46A3/SLC35D1/CYFIP2/NFS1/AP4B1/POR/JUP/CA2/UPP1/NPC1/TMEM97
B_Naive_Intermediate	D28	Hallmark	HALLMARK_EPITHELIAL_MESENCHYMAL_TRANSITION	28	0.321797	0.989564	0.474051	0.831574	0.742681	0.692578	1312	tags=36%, list=21%, signal=28%	TNFAIP3/COLGALT1/COPA/ENO2/GADD45B/JUN/ID2/GADD45A/LGALS1/NT5E
B_Naive_Intermediate	D28	BTM	enriched in T cells (I) (M7.0)	24	-0.344741	-0.985257	0.475185	0.831574	0.89905	0.692578	843	tags=25%, list=13%, signal=22%	ITM2A/GZMH/GIMAP7/FLT3LG/RASGRP1/IL32
B_Naive_Intermediate	D28	BTM	enriched in B cells (II) (M47.1)	24	0.329933	0.976331	0.48631	0.834986	0.89905	0.695419	38	tags=4%, list=1%, signal=4%	HLA-DOB
B_Naive_Intermediate	D28	BTM	E2F1 targets (Q3) (M10.0)	15	-0.38002	-0.973977	0.495657	0.835274	0.89905	0.695659	570	tags=27%, list=9%, signal=24%	ARHGAP6/HMGA1/WEE1/MCM6
B_Naive_Intermediate	D28	BTM	regulation of transcription, transcription factors (M213)	11	-0.404797	-0.9516	0.526682	0.857958	0.89905	0.714552	2461	tags=36%, list=39%, signal=22%	ARID4B/FMR1/CLK4/CCNT2
B_Naive_Intermediate	D28	BTM	Naive B cell surface signature (S8)	15	0.363338	0.949673	0.531257	0.857958	0.89905	0.714552	529	tags=13%, list=8%, signal=12%	HLA-DMA/SLC38A11
B_Naive_Intermediate	D28	Hallmark	HALLMARK_NOTCH_SIGNALING	11	0.390237	0.938625	0.541667	0.857958	0.803157	0.714552	254	tags=18%, list=4%, signal=17%	SKP1/KAT2A
B_Naive_Intermediate	D28	Hallmark	HALLMARK_UV_RESPONSE_DN	44	-0.289702	-0.945978	0.54683	0.857958	0.803157	0.714552	1651	tags=30%, list=26%, signal=22%	PTEN/CDK13/NIPBL/YTHDC1/ATP2B1/SCAF8/ATP2C1/TGFBR2/PIK3CD/NOTCH2/IGF1R/MAP2K5/ATXN1
B_Naive_Intermediate	D28	BTM	intracellular transport (M147)	14	0.360075	0.92371	0.559168	0.862445	0.911236	0.718289	20	tags=7%, list=0%, signal=7%	NUP107
B_Naive_Intermediate	D28	BTM	mismatch repair (I) (M22.0)	13	-0.366539	-0.903807	0.590731	0.8898	0.916614	0.741071	219	tags=23%, list=3%, signal=22%	NCAPG2/POLA1/MCM6
B_Naive_Intermediate	D28	BTM	mitochondrial cluster (M235)	13	-0.36324	-0.895674	0.604132	0.8898	0.916614	0.741071	1064	tags=31%, list=17%, signal=26%	DNAJA3/SMARCAL1/TCHP/HIBADH
B_Naive_Intermediate	D28	Hallmark	HALLMARK_PEROXISOME	47	-0.274652	-0.910126	0.609325	0.8898	0.851551	0.741071	1401	tags=26%, list=22%, signal=20%	ESR2/SIAH1/SLC25A17/CRAT/ABCC5/ACSL1/MVP/ABCB4/GNPAT/SOD2/GSTK1/ATXN1
B_Naive_Intermediate	D28	Hallmark	HALLMARK_HEME_METABOLISM	83	0.242321	0.924728	0.616015	0.8898	0.851551	0.741071	1177	tags=24%, list=19%, signal=20%	RBM38/ADD2/UCP2/BLVRA/MAP2K3/FECH/SLC10A3/NCOA4/BNIP3L/TSPAN5/PPP2R5B/NEK7/GCLC/RAD23A/AGPAT4/ACP5/FBXO7/TNRC6B/HEBP1/HTATIP2
B_Naive_Intermediate	D28	BTM	T cell activation (I) (M7.1)	20	0.310739	0.877255	0.645707	0.918114	0.945104	0.764653	566	tags=10%, list=9%, signal=9%	SLAMF1/PTPN22
B_Naive_Intermediate	D28	BTM	Monocyte surface signature (S4)	19	-0.317495	-0.860055	0.665869	0.932216	0.945104	0.776398	1311	tags=32%, list=21%, signal=25%	PTAFR/ITGAM/LILRB2/TMEM154/P2RX1/IL6R
B_Naive_Intermediate	D28	Hallmark	HALLMARK_ESTROGEN_RESPONSE_LATE	52	-0.255401	-0.862306	0.709329	0.978014	0.952528	0.814541	660	tags=33%, list=11%, signal=29%	ELOVL5/ALDH3A2/MICB/ABHD2/NRIP1/FABP5/BATF/FLNB/AREG/MOCS2/SCARB1/CLIC3/SLC26A2/XBP1/CA2/HOMER2/ARL3
B_Naive_Intermediate	D28	BTM	plasma cells & B cells, immunoglobulins (M156.0)	15	-0.316791	-0.811924	0.728146	0.988975	0.967856	0.823669	2139	tags=53%, list=34%, signal=35%	ADAM28/BLK/GNG7/PCDH9/FCRL2/ABCB4/STAP1/CPNE5
B_Naive_Intermediate	D28	Hallmark	HALLMARK_MYOGENESIS	40	-0.259624	-0.831195	0.753964	0.995694	0.975495	0.829265	1901	tags=40%, list=30%, signal=28%	SSPN/TAGLN/APP/RB1/HDAC5/DAPK2/PRNP/CRAT/MEF2A/ACSL1/BIN1/FHL1/PDE4DIP/DMPK/MYO1C/SPTAN1
B_Naive_Intermediate	D28	BTM	enriched in monocytes (IV) (M118.0)	17	-0.299473	-0.790598	0.766679	0.995694	0.967856	0.829265	1150	tags=35%, list=18%, signal=29%	PGD/LYZ/ACSL1/FGD4/DPYD/NAIP
B_Naive_Intermediate	D28	Hallmark	HALLMARK_COMPLEMENT	85	-0.233064	-0.855691	0.767943	0.995694	0.975495	0.829265	839	tags=16%, list=13%, signal=14%	ERAP2/LGMN/BRPF3/CD59/RABIF/DGKG/RASGRP1/LAMP2/CA2/RNF4/SPOCK2/FDX1/SH2B3/CPQ
B_Naive_Intermediate	D28	BTM	enriched in B cells (VI) (M69)	19	0.28288	0.786551	0.782495	0.995694	0.967856	0.829265	38	tags=5%, list=1%, signal=5%	HLA-DOB
B_Naive_Intermediate	D28	BTM	E2F1 targets (Q4) (M10.1)	10	0.322124	0.755262	0.787802	0.995694	0.967856	0.829265	1376	tags=40%, list=22%, signal=31%	KNTC1/MCM4/SLBP/RANBP1
B_Naive_Intermediate	D28	BTM	golgi membrane (II) (M237)	10	0.318327	0.74636	0.800932	0.998422	0.967856	0.831537	4280	tags=100%, list=68%, signal=32%	SLC35A3/SLC35A5/C3orf58/SLC35B3/GOLT1B/ZDHHC17/COPB2/ARFIP1/SGMS1/GOPC
B_Naive_Intermediate	D28	BTM	enriched in monocytes (II) (M11.0)	51	-0.239685	-0.805478	0.813879	0.99852	0.967856	0.831619	1728	tags=43%, list=28%, signal=32%	LY86/CD86/CSTA/MARCH1/TBXAS1/CD1D/NCF2/FBP1/FCN1/MS4A7/KCTD12/PTAFR/ITGAM/KYNU/TFEC/DMXL2/LILRB2/LILRA5/CST3/CLEC4A/ADAP2/TYROBP
B_Naive_Intermediate	D28	Hallmark	HALLMARK_APICAL_SURFACE	10	0.310245	0.727411	0.822956	0.99852	0.995351	0.831619	816	tags=20%, list=13%, signal=17%	BRCA1/NCOA6
B_Naive_Intermediate	D28	Hallmark	HALLMARK_UV_RESPONSE_UP	65	-0.224172	-0.787475	0.862183	0.999346	0.995351	0.832306	623	tags=14%, list=10%, signal=13%	MGAT1/RASGRP1/CDK2/CA2/EIF5/TGFBRAP1/GLS/SOD2/KLHDC3
B_Naive_Intermediate	D28	BTM	Activated (LPS) dendritic cell surface signature (S11)	11	-0.292183	-0.686865	0.864713	0.999346	0.994887	0.832306	1930	tags=45%, list=31%, signal=32%	IL3RA/IFI6/ANTXR2/CSF2RB/LAMP2
B_Naive_Intermediate	D28	BTM	platelet activation (I) (M32.0)	13	0.274179	0.689146	0.881832	0.999346	0.994887	0.832306	512	tags=15%, list=8%, signal=14%	HGS/PFN1
B_Naive_Intermediate	D28	Hallmark	HALLMARK_MITOTIC_SPINDLE	92	-0.212614	-0.790871	0.891334	0.999346	0.995351	0.832306	1392	tags=23%, list=22%, signal=18%	RAPGEF6/KIF1B/FGD6/FLNB/NCK1/ARL8A/DOCK2/ABI1/FGD4/PCM1/APC/BIN1/ARHGEF3/STAU1/KIFAP3/HOOK3/SSH2/NOTCH2/PRC1/PREX1/SPTAN1
B_Naive_Intermediate	D28	BTM	enriched in B cells (III) (M47.2)	16	0.254235	0.675669	0.905157	0.999346	0.995673	0.832306	4683	tags=100%, list=75%, signal=25%	FAIM3/FCRLA/FCRL3/HLA-DQA1/HHEX/HLA-DOA/PNOC/CDK14/CD180/FCGR2B/ALOX5/FCRL5/KIAA0125/CD69/TPD52/TBC1D9
B_Naive_Intermediate	D28	Hallmark	HALLMARK_G2M_CHECKPOINT	80	-0.211064	-0.767111	0.917414	0.999346	0.995351	0.832306	1108	tags=16%, list=18%, signal=14%	CKS2/CCNT1/SYNCRIP/SFPQ/BUB3/BARD1/STAG1/NOTCH2/PRC1/NUP50/MCM6/CDK4/SRSF2
B_Naive_Intermediate	D28	Hallmark	HALLMARK_INFLAMMATORY_RESPONSE	60	0.208664	0.752557	0.922808	0.999346	0.995351	0.832306	1524	tags=25%, list=24%, signal=19%	NMI/SLAMF1/BEST1/NAMPT/GNAI3/RGS1/LTA/BST2/ABCA1/NFKBIA/TAPBP/HIF1A/SRI/CD40/IL4R
B_Naive_Intermediate	D28	Hallmark	HALLMARK_APICAL_JUNCTION	52	0.211158	0.739576	0.92442	0.999346	0.995351	0.832306	1022	tags=17%, list=16%, signal=15%	RHOF/PBX2/MVD/PFN1/ARPC2/INSIG1/RAC2/TSC1/VASP
B_Naive_Intermediate	D28	Hallmark	HALLMARK_WNT_BETA_CATENIN_SIGNALING	17	-0.243588	-0.643062	0.931818	0.999346	0.995351	0.832306	322	tags=29%, list=5%, signal=28%	HDAC5/SKP2/AXIN2/NCSTN/RBPJ
B_Naive_Intermediate	D28	BTM	cell adhesion (GO) (M117)	12	-0.246476	-0.593238	0.947743	0.999346	0.996624	0.832306	314	tags=25%, list=5%, signal=24%	PTPRC/CYTIP/SPOCK2
B_Naive_Intermediate	D28	BTM	cell cycle and transcription (M4.0)	77	-0.202201	-0.730113	0.953745	0.999346	0.996624	0.832306	1311	tags=21%, list=21%, signal=17%	PTAFR/GGH/KYNU/TFEC/DMXL2/CKS2/LILRB2/KIF18A/NCAPG2/CST3/WDR76/CLEC4A/PRC1/POLA1/MCM6/TYROBP
B_Naive_Intermediate	D28	Hallmark	HALLMARK_PROTEIN_SECRETION	48	0.196857	0.677953	0.967675	0.999346	0.996382	0.832306	1158	tags=19%, list=18%, signal=15%	COPE/RER1/DNM1L/M6PR/ERGIC3/ZW10/OCRL/SEC31A/ABCA1
B_Naive_Intermediate	D28	Hallmark	HALLMARK_CHOLESTEROL_HOMEOSTASIS	33	0.194407	0.620179	0.975183	0.999346	0.996382	0.832306	1386	tags=24%, list=22%, signal=19%	MVD/ACAT2/STARD4/FBXO6/ATXN2/LGALS3/CPEB2/STX5
B_Naive_Intermediate	D28	BTM	enriched in NK cells (I) (M7.2)	20	-0.20399	-0.557694	0.980148	0.999346	0.996624	0.832306	1075	tags=35%, list=17%, signal=29%	NKG7/KLRF1/CST7/KLRD1/GZMH/GIMAP7/CLIC3
B_Naive_Intermediate	D28	BTM	enriched in B cells (I) (M47.0)	36	0.169127	0.548551	0.996624	0.999346	0.996624	0.832306	38	tags=3%, list=1%, signal=3%	HLA-DOB
B_Naive_Intermediate	D28	Hallmark	HALLMARK_KRAS_SIGNALING_DN	26	0.157809	0.474459	0.999346	0.999346	0.999346	0.832306	1601	tags=23%, list=26%, signal=17%	PLAG1/STAG3/GTF3C5/TCL1A/CPEB3/IFI44L
CD4_CM	D1	Hallmark	HALLMARK_INTERFERON_GAMMA_RESPONSE	165	0.784694	2.96149	0.000152648	0.00605114	0.00203583	0.00530117	789	tags=41%, list=8%, signal=39%	PSME1/PSME2/PSMB10/STAT1/APOL6/UBE2L6/GBP4/TAP1/PSMB9/IRF1/NLRC5/IRF2/ISG20/B2M/PSMB8/MVP/MTHFD2/PARP12/RNF213/OGFR/TAPBP/TRIM21/SAMHD1/PSMA3/PIM1/RBCK1/EIF4E3/SAMD9L/IL15RA/TRAFD1/PARP14/ADAR/IRF4/IFI30/LGALS3BP/IL15/PML/IRF9/IFI35/JAK2/TNFSF10/DDX60/CASP1/GCH1/VAMP5/CD74/STAT3/TRIM14/SP110/ZBP1/MT2A/DDX58/RNF31/CASP4/PSMB2/HIF1A/OAS2/GZMA/PTPN6/IL4R/XAF1/LYSMD2/LY6E/SOCS3/PNPT1/RTP4/STAT2/IFITM2
CD4_CM	D1	Hallmark	HALLMARK_MYC_TARGETS_V1	158	0.526345	1.97671	0.000153116	0.00605114	0.00203583	0.00530117	2385	tags=47%, list=23%, signal=37%	HSPE1/CTPS1/C1QBP/PSMA6/HSP90AB1/MYC/PSMA4/EIF3B/SERBP1/MRPL9/PGK1/PRPS2/PSMB2/HNRNPA2B1/RRP9/NDUFAB1/SF3B3/NOP16/PSMA7/PPM1G/PHB/HPRT1/CCT7/RNPS1/PSMD1/CAD/HSPD1/XRCC6/LSM7/MCM4/HNRNPR/EIF1AX/PPIA/U2AF1/NHP2/PSMC6/EEF1B2/VBP1/AIMP2/NCBP2/DDX18/FBL/COX5A/CYC1/RPS6/RAN/PRDX3/DHX15/HDAC2/CCT2/LDHA/RPL6/TARDBP/ABCE1/AP3S1/VDAC1/CCT5/G3BP1/EIF2S1/PSMA1/EIF4A1/RSL1D1/ERH/RANBP1/EIF4H/RPS2/RRM1/EIF2S2/STARD7/DUT/CCT3/USP1/RPLP0/NOP56/PSMD14
CD4_CM	D1	Hallmark	HALLMARK_ALLOGRAFT_REJECTION	143	0.511992	1.90337	0.000154823	0.00605114	0.00203583	0.00530117	1176	tags=22%, list=11%, signal=20%	PSMB10/STAT1/GBP2/TAP1/B2M/TAPBP/IRF4/BCL3/IL15/JAK2/CCL4/LY75/RPS9/CD74/IL12RB1/LYN/CD8B/HIF1A/GZMA/CD47/PTPN6/IL4R/HLA-DRA/WAS/FAS/HLA-E/IRF7/CSF1/TLR3/BCAT1/CSK
CD4_CM	D1	Hallmark	HALLMARK_INTERFERON_ALPHA_RESPONSE	86	0.824201	2.84212	0.000162866	0.00605114	0.00203583	0.00530117	789	tags=52%, list=8%, signal=49%	PSME1/PSME2/GBP2/UBE2L6/PARP9/GBP4/TAP1/PSMB9/IRF1/IRF2/ISG20/B2M/PSMB8/PARP12/OGFR/TRIM21/PSMA3/IFITM1/NUB1/TMEM140/SAMD9L/TRAFD1/PARP14/ADAR/MOV10/IFI30/LGALS3BP/IL15/IRF9/IFI35/DDX60/CASP1/CD74/TRIM14/SP110/RNF31/CD47/TRIM5/LAMP3/IL4R/LY6E/PNPT1/RTP4/STAT2/IFITM2
CD4_CM	D1	BTM	type I interferon response (M127)	12	0.912447	2.0991	0.000195198	0.00605114	0.0204958	0.00530117	158	tags=42%, list=2%, signal=41%	STAT1/PARP9/TAP1/IFITM1/DDX60
CD4_CM	D1	Hallmark	HALLMARK_MYC_TARGETS_V2	44	0.636338	1.95081	0.000350631	0.00905797	0.00350631	0.00793534	1465	tags=52%, list=14%, signal=45%	HSPE1/MYC/EXOSC5/NIP7/TCOF1/RRP9/MAP3K6/NOP16/PUS1/PHB/DCTPP1/UNG/MRTO4/HSPD1/MCM4/FARSA/RCL1/PES1/UTP20/BYSL/AIMP2/DDX18/NDUFAF4
CD4_CM	D1	BTM	viral sensing & immunity; IRF2 targets network (II) (M111.1)	10	0.869704	1.92211	0.000784468	0.0173704	0.0411845	0.0152175	920	tags=80%, list=9%, signal=73%	PSMB10/TAP1/PSMB8/CASP1/ZBP1/DDX58/TNFSF13B/BST2
CD4_CM	D1	Hallmark	HALLMARK_COMPLEMENT	113	0.466356	1.67866	0.00110777	0.021463	0.00923142	0.0188029	1573	tags=27%, list=15%, signal=23%	PSMB9/IRF1/IRF2/PIM1/USP15/CALM3/JAK2/CASP1/RHOG/LYN/CASP4/GZMA/RASGRP1/VCPIP1/PDP1/PPP2CB/GNB4/GZMK/PIK3CA/WAS/GMFB/CASP10/DPP4/IRF7/CASP3/USP14/LAP3/CTSS/CCL5/CASP7
CD4_CM	D1	Hallmark	HALLMARK_MTORC1_SIGNALING	152	0.415522	1.55477	0.00291859	0.0502646	0.020847	0.0440348	1415	tags=24%, list=13%, signal=21%	HSPE1/MTHFD2/ENO1/PSMA3/IFI30/PNO1/CCT6A/HSPA9/PSMA4/ACACA/PGK1/RRP9/SERPINH1/CYB5B/NUP205/HPRT1/UNG/POLR3G/G6PD/RPN1/HSPD1/IMMT/TPI1/MCM4/STIP1/PPIA/SYTL2/PSMB5/PSMC6/BCAT1/TES/HSPA4/PSAT1/BHLHE40/TFRC/CACYBP/PDAP1
CD4_CM	D1	Hallmark	HALLMARK_IL6_JAK_STAT3_SIGNALING	57	0.536564	1.72775	0.00376906	0.0584204	0.0235566	0.0511799	1150	tags=23%, list=11%, signal=20%	STAT1/IRF1/PIM1/IL15RA/IRF9/STAT3/IL12RB1/IL4R/SOCS3/STAT2/FAS/IL3RA/CSF1
CD4_CM	D1	Hallmark	HALLMARK_IL2_STAT5_SIGNALING	144	0.414569	1.54125	0.00433974	0.0611509	0.0241097	0.0535719	1498	tags=22%, list=14%, signal=19%	GBP4/PIM1/DCPS/IRF4/FLT3LG/TNFSF10/MUC1/CISH/MYC/UCK2/ITGA6/PLAGL1/BCL2/IL4R/PUS1/SYNGR2/IGF1R/RGS16/CDC42SE2/GADD45B/IL3RA/ADAM19/SH3BGRL2/CSF1/CASP3/ST3GAL4/BHLHE40/SPRED2/IKZF4/ALCAM/AHCY
CD4_CM	D1	BTM	Resting dendritic cell surface signature (S10)	36	-0.535559	-1.6906	0.00503087	0.0649821	0.17608	0.0569283	2817	tags=39%, list=27%, signal=29%	SFXN3/PTGFRN/ACE/SRD5A3/SLC7A8/CSF1R/ENG/CRIM1/GPR137B/HLA-DQB1/SERINC5/MFSD1/CH25H/SLC27A3
CD4_CM	D1	Hallmark	HALLMARK_INFLAMMATORY_RESPONSE	105	0.434824	1.5455	0.0065927	0.0786053	0.0329635	0.068863	1559	tags=27%, list=15%, signal=23%	IRF1/TAPBP/IFITM1/IL15RA/IL15/TNFSF10/MYC/GCH1/RHOG/LYN/HIF1A/LAMP3/IL4R/RASGRP1/P2RX7/LY6E/RGS16/RTP4/BST2/KIF1B/IRF7/CSF1/TLR3/RGS1/PROK2/HBEGF/ICAM1/CCL5
CD4_CM	D1	Hallmark	HALLMARK_OXIDATIVE_PHOSPHORYLATION	150	0.396548	1.48072	0.00756523	0.0837579	0.0343262	0.0733771	1700	tags=28%, list=16%, signal=24%	SDHA/MDH1/HSPA9/TIMM8B/NDUFA9/UQCR10/ACADM/ACO2/MRPS12/TIMM10/MTX2/NDUFAB1/CYB5R3/VDAC2/HCCS/IDH2/HADHB/PDP1/IMMT/SDHD/UQCRQ/MRPL15/SLC25A12/TCIRG1/MPC1/IDH3B/SDHB/SLC25A6/PDHA1/UQCRC1/NDUFB7/COX6A1/MDH2/LRPPRC/DLD/COX5A/CYC1/CASP7/TOMM22/PRDX3/NDUFV2/UQCRFS1
CD4_CM	D1	Hallmark	HALLMARK_APOPTOSIS	111	0.425064	1.5264	0.00823828	0.0851289	0.0343262	0.0745781	1573	tags=23%, list=15%, signal=20%	TAP1/IRF1/ISG20/TNFSF10/CASP1/CFLAR/PPP2R5B/GCH1/DNAJA1/CASP4/SAT1/VDAC2/DPYD/SOD1/PPP3R1/FAS/GADD45B/CASP3/ENO2/CASP2/FASLG/XIAP/SMAD7/MCL1/ATF3/CASP7
CD4_CM	D1	BTM	viral sensing & immunity; IRF2 targets network (I) (M111.0)	15	0.699103	1.70342	0.00986156	0.094056	0.258866	0.0823988	1496	tags=53%, list=14%, signal=46%	TAP1/PSMB8/IFI35/ZBP1/TNFSF13B/BST2/CTSS/USP18
CD4_CM	D1	Hallmark	HALLMARK_FATTY_ACID_METABOLISM	109	0.420312	1.50498	0.0103158	0.094056	0.0396762	0.0823988	1480	tags=21%, list=14%, signal=18%	PSME1/UBE2L6/SDHA/MDH1/ACADM/ACO2/HMGCL/D2HGDH/ACSL4/ACSS1/HCCS/HADHB/UROD/NBN/SDHD/UROS/IDH3B/PDHA1/ENO2/CBR1/MDH2/DLD/YWHAH
CD4_CM	D1	BTM	proteasome (M226)	10	0.758061	1.67537	0.0125515	0.108082	0.263581	0.0946866	250	tags=40%, list=2%, signal=39%	PSMA6/PSMA3/PSMA4/PSMA5
CD4_CM	D1	BTM	enriched in activated dendritic cells (II) (M165)	21	0.625936	1.64637	0.016141	0.131677	0.272301	0.115357	3001	tags=57%, list=29%, signal=41%	PARP9/LAMP3/BCL2A1/ATF3/RBM47/IFIT2/CSF2RA/CSF2RB/IFIT3/PRKAR2B/DAPK1/MX2
CD4_CM	D1	BTM	antiviral IFN signature (M75)	12	0.715432	1.64586	0.0181534	0.140689	0.272301	0.123252	1435	tags=50%, list=14%, signal=43%	BCL3/PML/DDX60/DDX58/IRF7/OAS3
CD4_CM	D1	BTM	CORO1A-DEF6 network (II) (M32.4)	10	-0.703965	-1.61626	0.0214155	0.158066	0.281078	0.138476	1252	tags=40%, list=12%, signal=35%	MAZ/H1FX/DEF6/SH2B1
CD4_CM	D1	Hallmark	HALLMARK_GLYCOLYSIS	120	0.390986	1.41713	0.0225374	0.158786	0.0804908	0.139107	1796	tags=28%, list=17%, signal=24%	ISG20/ENO1/RBCK1/MDH1/PGK1/PYGB/EXT2/GMPPA/PKM/PRPS1/NASP/SOD1/PPP2CB/AKR1A1/COPB2/G6PD/IGFBP3/TPI1/PAM/PPIA/UGP2/PFKP/ENO2/FKBP4/MDH2/DLD/TGFBI/CHST12/ANKZF1/IL13RA1/TKTL1/PGAM1/MIF/LDHA
CD4_CM	D1	BTM	receptors, cell migration (M109)	13	0.68268	1.60147	0.0268963	0.181258	0.31379	0.158793	479	tags=15%, list=5%, signal=15%	SYNE2/BCL2
CD4_CM	D1	BTM	chaperonin mediated protein folding (I) (M204.0)	12	0.68214	1.56927	0.0357213	0.229087	0.3527	0.200694	2360	tags=75%, list=22%, signal=58%	HSPE1/CCT6A/CCT7/HSPD1/CCT8/CCT2/CCT5/CCT3/NOP56
CD4_CM	D1	BTM	CORO1A-DEF6 network (I) (M32.2)	17	-0.586995	-1.55325	0.0369495	0.229087	0.3527	0.200694	518	tags=29%, list=5%, signal=28%	CLPTM1/TECR/H1FX/DEF6/SH2B1
CD4_CM	D1	Hallmark	HALLMARK_TNFA_SIGNALING_VIA_NFKB	135	0.363042	1.33753	0.0451854	0.269375	0.150618	0.235989	1801	tags=23%, list=17%, signal=19%	TAP1/IRF1/STAT5A/IL15RA/BCL3/TNIP2/MYC/CCL4/CFLAR/GCH1/FUT4/DDX58/SAT1/SOCS3/SLC2A6/PANX1/ETS2/KLF10/GADD45B/CSF1/BHLHE40/BCL2A1/MCL1/HBEGF/ICAM1/CCL5/ATF3/IFIT2/DUSP5/TNFSF9/DRAM1
CD4_CM	D1	BTM	DC surface signature (S5)	39	-0.439542	-1.40892	0.0515012	0.295655	0.442586	0.259012	2751	tags=36%, list=26%, signal=27%	PTGFRN/TNFRSF11A/ACE/RAMP1/SRD5A3/LRP11/CXCL16/SLC7A8/CRIM1/GPR137B/HLA-DQB1/TSPAN33/SLC6A6/SLC41A2
CD4_CM	D1	BTM	respiratory electron transport chain (mitochondrion) (M219)	17	0.596156	1.49379	0.0598466	0.32238	0.442586	0.282424	1700	tags=41%, list=16%, signal=35%	UQCR10/UQCRQ/UQCRC1/COX6A1/COX5A/CYC1/UQCRFS1
CD4_CM	D1	BTM	innate antiviral response (M150)	12	0.65224	1.50049	0.0603162	0.32238	0.442586	0.282424	1435	tags=33%, list=14%, signal=29%	TAP1/SP100/IRF7/OAS3
CD4_CM	D1	BTM	cytoskeletal remodeling (M32.8)	10	-0.637958	-1.46471	0.0632266	0.326671	0.442586	0.286184	523	tags=20%, list=5%, signal=19%	ATP2A3/ZYX
CD4_CM	D1	Hallmark	HALLMARK_COAGULATION	51	-0.393617	-1.33637	0.0692163	0.338176	0.216301	0.296263	1981	tags=27%, list=19%, signal=22%	CLU/PDGFB/MMP15/A2M/TIMP1/CTSB/SERPINA1/KLF7/CSRP1/CAPN5/SIRT2/CRIP2/CASP9/BMP1
CD4_CM	D1	BTM	golgi membrane (II) (M237)	16	-0.552238	-1.44029	0.0698169	0.338176	0.458174	0.296263	966	tags=25%, list=9%, signal=23%	GOLT1B/SLC35B3/GALNT7/PAQR3
CD4_CM	D1	BTM	cell division - E2F transcription network (M4.8)	15	0.598553	1.45843	0.0771857	0.362539	0.476735	0.317606	3122	tags=60%, list=30%, signal=42%	NASP/MCM4/MCM3/CASP2/RANBP1/MCM2/RFC5/E2F7/PCNA
CD4_CM	D1	Hallmark	HALLMARK_PEROXISOME	64	0.405963	1.33494	0.0801494	0.365387	0.235734	0.320101	921	tags=17%, list=9%, signal=16%	MVP/CTPS1/PEX13/HMGCL/GSTK1/ACSL4/PEX11B/IDH2/SOD1/PEX6/ERCC1
CD4_CM	D1	BTM	regulation of transcription, transcription factors (M213)	13	-0.571455	-1.41469	0.0901945	0.38973	0.500231	0.341428	3724	tags=69%, list=35%, signal=45%	KIAA1468/KIAA1109/FMR1/MED23/CREBZF/ZDHHC17/BDP1/ZNF700/PTBP2
CD4_CM	D1	BTM	E2F1 targets (Q4) (M10.1)	17	0.565377	1.41666	0.090518	0.38973	0.500231	0.341428	3313	tags=71%, list=32%, signal=48%	FBXO5/NASP/KNTC1/SKP2/MCM4/RANBP1/WEE1/SLBP/E2F7/PCNA/POLA2/PKMYT1
CD4_CM	D1	BTM	MHC-TLR7-TLR8 cluster (M146)	14	0.589487	1.40758	0.101363	0.424629	0.52303	0.372001	965	tags=36%, list=9%, signal=32%	HLA-F/CD74/HLA-DRA/HLA-B/HLA-E
CD4_CM	D1	BTM	CD4 T cell surface signature Th2-stimulated (S7)	11	-0.593039	-1.39634	0.104606	0.426682	0.52303	0.3738	375	tags=27%, list=4%, signal=26%	CLDND1/CD3G/SLC4A7
CD4_CM	D1	BTM	enriched in NK cells (I) (M7.2)	35	0.453984	1.3343	0.114617	0.453886	0.534733	0.397632	2569	tags=37%, list=24%, signal=28%	TBX21/GZMA/KLRC1/GNLY/GIMAP7/FASLG/CTSW/CCL5/NKG7/PRF1/EOMES/STAT4/KLRD1
CD4_CM	D1	BTM	NK cell surface signature (S1)	27	0.484489	1.34624	0.117132	0.453886	0.534733	0.397632	1752	tags=26%, list=17%, signal=22%	RARRES3/CD97/CX3CR1/GPR82/FASLG/IL12RB2/ENPP5
CD4_CM	D1	Hallmark	HALLMARK_E2F_TARGETS	128	0.332991	1.21876	0.124026	0.462576	0.329851	0.405245	2608	tags=34%, list=25%, signal=26%	MTHFD2/CTPS1/MYC/WDR90/RAD1/PAICS/NUP205/PRPS1/NASP/ILF3/DCTPP1/UNG/NBN/XRCC6/MCM4/MCM3/SMC3/PSIP1/TFRC/KIF18B/ESPL1/UBE2T/POLE/RAN/PDS5B/PNN/CKS1B/EIF2S1/CDKN1A/RANBP1/SMC6/WEE1/DUT/USP1/NOP56/SLBP/NCAPD2/NME1/LYAR/NOLC1/KPNA2/XPO1/MCM2
CD4_CM	D1	Hallmark	HALLMARK_UV_RESPONSE_UP	96	0.352139	1.23415	0.125343	0.462576	0.329851	0.405245	1633	tags=23%, list=16%, signal=20%	TAP1/IRF1/HLA-F/GCH1/DNAJA1/LYN/CYB5B/RASGRP1/UROD/POLR2H/RPN1/STIP1/CASP3/ENO2/FKBP4/TFRC/PDAP1/ICAM1/ATF3/TGFBRAP1/RAB27A/CLCN2
CD4_CM	D1	BTM	transcription regulation in cell development (M49)	19	0.520595	1.33979	0.132276	0.476809	0.578708	0.417714	1273	tags=26%, list=12%, signal=23%	PLCG1/LYN/FBXO5/TYROBP/CEBPA
CD4_CM	D1	Hallmark	HALLMARK_UNFOLDED_PROTEIN_RESPONSE	88	0.354553	1.22733	0.139399	0.491064	0.348497	0.430202	2099	tags=31%, list=20%, signal=25%	MTHFD2/HSPA9/EXOSC5/RRP9/BANF1/SEC31A/EIF4A3/TATDN2/DKC1/WFS1/PARN/SRPRB/NHP2/EIF4G1/EXOC2/PSAT1/FKBP14/DCTN1/EDC4/ATF3/EIF4EBP1/XBP1/LSM1/CKS1B/EIF2S1/EIF4A1/FUS
CD4_CM	D1	BTM	myeloid cell enriched receptors and transporters (M4.3)	18	0.516805	1.31319	0.150764	0.519298	0.633209	0.454937	2217	tags=39%, list=21%, signal=31%	SLC2A6/CHST15/SLC24A4/LRRC25/MTMR11/MYOF/ASGR1
CD4_CM	D1	Hallmark	HALLMARK_XENOBIOTIC_METABOLISM	99	0.340528	1.19788	0.157869	0.523171	0.375879	0.45833	1161	tags=21%, list=11%, signal=19%	PSMB10/GCH1/MT2A/ESR1/ACO2/CNDP2/HPRT1/HACL1/ITIH4/MTHFD1/SLC12A4/LPIN2/ACP2/MPP2/ETS2/SLC46A3/FAS/JUP/NPC1/SSR3/BCAT1
CD4_CM	D1	BTM	plasma cells & B cells, immunoglobulins (M156.0)	12	-0.535975	-1.29956	0.158639	0.523171	0.640658	0.45833	457	tags=17%, list=4%, signal=16%	ITM2C/CD52
CD4_CM	D1	BTM	BCR signaling (M54)	10	0.593392	1.31144	0.176113	0.566038	0.655358	0.495884	470	tags=20%, list=4%, signal=19%	LYN/PTPN6
CD4_CM	D1	BTM	transcription elongation, RNA polymerase II (M234)	12	0.560204	1.28875	0.181925	0.566038	0.655358	0.495884	1767	tags=33%, list=17%, signal=28%	UQCR10/POLR2L/UQCRQ/MIF
CD4_CM	D1	BTM	mitotic cell cycle in stimulated CD4 T cells (M4.5)	23	0.465697	1.25137	0.191544	0.566038	0.655358	0.495884	2032	tags=35%, list=19%, signal=28%	FBXO5/RNF144A/ZNF367/ENO2/UBE2T/CENPK/GRAP2/MIR155HG
CD4_CM	D1	BTM	respiratory electron transport chain (mitochondrion) (M238)	15	0.520612	1.26852	0.191921	0.566038	0.655358	0.495884	1552	tags=33%, list=15%, signal=28%	ATP5O/ATP5I/UQCRQ/NDUFA11/ATP5J2
CD4_CM	D1	BTM	Naive B cell surface signature (S8)	16	-0.476227	-1.24204	0.193487	0.566038	0.655358	0.495884	890	tags=31%, list=8%, signal=29%	TMEM56/GABBR1/CD37/CXCR4/CCR6
CD4_CM	D1	Hallmark	HALLMARK_APICAL_SURFACE	24	-0.421158	-1.20874	0.193548	0.566038	0.425247	0.495884	1535	tags=46%, list=15%, signal=39%	RTN4RL1/BRCA1/HSPB1/AKAP7/MAL/FLOT2/B4GALT1/DCBLD2/NCOA6/PLAUR/CROCC
CD4_CM	D1	Hallmark	HALLMARK_KRAS_SIGNALING_DN	57	-0.33729	-1.16702	0.1988	0.570628	0.425247	0.499905	2353	tags=28%, list=22%, signal=22%	IFNG/ZBTB16/DLK2/STAG3/CALCB/CD80/SIDT1/COPZ2/CAMK1D/KRT1/CD40LG/RIBC2/OXT/SLC16A7/UPK3B/MTHFR
CD4_CM	D1	Hallmark	HALLMARK_APICAL_JUNCTION	97	-0.297987	-1.1297	0.206424	0.581742	0.425247	0.509641	1498	tags=18%, list=14%, signal=15%	NLGN2/TAOK2/WASL/B4GALT1/ACTN4/LIMA1/BAIAP2/LDLRAP1/INSIG1/KCNH2/GNAI2/CNN2/AKT3/ZYX/BMP1/CTNNA1/RASA1
CD4_CM	D1	Hallmark	HALLMARK_UV_RESPONSE_DN	76	-0.310581	-1.13496	0.220851	0.59583	0.425247	0.521984	2658	tags=41%, list=25%, signal=31%	PTEN/CELF2/MAGI2/ATRX/ATP2B4/NOTCH2/DLG1/PRKCA/MGMT/CDON/RASA2/SLC7A1/ATP2B1/PRDM2/CITED2/PIAS3/ACVR2A/BMPR1A/GRK5/PHF3/SMAD3/INSIG1/DBP/SYNJ2/SLC22A18/INPP4B/MAP2K5/RXRA/CDKN1B/AKT3/NR1D2
CD4_CM	D1	Hallmark	HALLMARK_BILE_ACID_METABOLISM	57	-0.332246	-1.14957	0.221128	0.59583	0.425247	0.521984	1405	tags=28%, list=13%, signal=24%	SLC27A5/GCLM/HSD17B11/PAOX/PEX1/FADS2/PEX11G/CAT/PEX12/CH25H/LIPE/SLC22A18/NR3C2/SCP2/RXRA/SULT2B1
CD4_CM	D1	BTM	enriched in NK cells (III) (M157)	11	0.546275	1.23385	0.226695	0.59583	0.717209	0.521984	679	tags=27%, list=6%, signal=26%	CCL4/RASGRP1/CX3CR1
CD4_CM	D1	BTM	Plasma cell surface signature (S3)	10	-0.531005	-1.21916	0.2268	0.59583	0.717209	0.521984	897	tags=30%, list=9%, signal=27%	GPR25/SLC44A1/SCARB2
CD4_CM	D1	BTM	T cell surface signature (S0)	25	0.43341	1.18655	0.249	0.62681	0.717209	0.549123	1183	tags=20%, list=11%, signal=18%	FLT3LG/SLC37A3/GIMAP2/NDFIP2/SLC38A1
CD4_CM	D1	BTM	leukocyte migration (M88.0)	11	0.535038	1.20846	0.249951	0.62681	0.717209	0.549123	1029	tags=27%, list=10%, signal=25%	FUT4/LGALS4/BCL2L14
CD4_CM	D1	Hallmark	HALLMARK_ADIPOGENESIS	132	0.300542	1.10436	0.258959	0.62681	0.466969	0.549123	1669	tags=21%, list=16%, signal=18%	STAT5A/RMDN3/SORBS1/UQCR10/ACADM/PTCD3/ACO2/STOM/NDUFAB1/GHITM/SOD1/IMMT/UBQLN1/UQCRQ/MRPL15/DBT/SDHB/UQCRC1/MTCH2/NDUFB7/COX6A1/MDH2/DLD/SLC5A6/CYC1/REEP5/PRDX3/RNF11
CD4_CM	D1	BTM	small GTPase mediated signal transduction (M215)	14	-0.462841	-1.16992	0.26038	0.62681	0.717209	0.549123	608	tags=29%, list=6%, signal=27%	RHOH/FGD3/ARHGDIB/TAGAP
CD4_CM	D1	Hallmark	HALLMARK_MYOGENESIS	88	-0.294271	-1.09785	0.261502	0.62681	0.466969	0.549123	984	tags=24%, list=9%, signal=22%	PICK1/CLU/PRNP/AK1/IFRD1/EIF4A2/FXYD1/OCEL1/MYH11/KCNH2/MYOM1/SIRT2/VIPR1/MAPK12/MYL6B/MAPRE3/ATP6AP1/CACNA1H/SH2B1/TPM2/LSP1
CD4_CM	D1	BTM	mitochondrial cluster (M235)	12	0.518372	1.19252	0.263713	0.62681	0.717209	0.549123	864	tags=25%, list=8%, signal=23%	DNAJA3/ACADM/EIF2B3
CD4_CM	D1	BTM	platelet activation (I) (M32.0)	19	-0.425101	-1.15273	0.270358	0.62681	0.717209	0.549123	1220	tags=21%, list=12%, signal=19%	ACTN4/GNAI2/H1FX/ZYX
CD4_CM	D1	BTM	leukocyte activation and migration (M45)	11	0.523215	1.18176	0.27438	0.62681	0.717209	0.549123	3163	tags=55%, list=30%, signal=38%	PTPN6/CD48/SIRPG/FYN/ITGAL/SELPLG
CD4_CM	D1	BTM	MAPK, RAS signaling (M100)	10	-0.50754	-1.16528	0.276565	0.62681	0.717209	0.549123	2478	tags=50%, list=24%, signal=38%	RAC2/RASGRP2/MAP4K1/ARRB2/RASGRP4
CD4_CM	D1	BTM	nuclear pore complex (M106.0)	15	0.478361	1.16557	0.284089	0.62681	0.717209	0.549123	2727	tags=60%, list=26%, signal=44%	NUP205/RAN/NUP88/NUP133/RANBP1/SEH1L/XPO1/NUP43/NUP54
CD4_CM	D1	BTM	platelet activation (II) (M32.1)	20	-0.410371	-1.12948	0.286883	0.62681	0.717209	0.549123	2372	tags=60%, list=23%, signal=47%	PFN1/PKN1/PNPLA6/AP2M1/MLF2/TLN1/GNB2/DNM2/NBEAL2/ACTN4/GNAI2/ZYX
CD4_CM	D1	Hallmark	HALLMARK_SPERMATOGENESIS	59	-0.314626	-1.09821	0.287119	0.62681	0.495033	0.549123	1140	tags=20%, list=11%, signal=18%	POMC/GMCL1/NPHP1/SLC12A2/DMC1/TLE4/BUB1/ZC3H14/IFT88/AURKA/PRKAR2A/RPL39L
CD4_CM	D1	BTM	myeloid, dendritic cell activation via NFkB (I) (M43.0)	10	0.510792	1.12889	0.326535	0.68483	0.757004	0.599953	2494	tags=50%, list=24%, signal=38%	BCL3/ICAM1/CCL5/MAP3K8/IL23A
CD4_CM	D1	BTM	chemokines and inflammatory molecules in myeloid cells (M86.0)	11	0.499763	1.12879	0.326949	0.68483	0.757004	0.599953	195	tags=18%, list=2%, signal=18%	CCL4/GCH1
CD4_CM	D1	BTM	enriched in monocytes (IV) (M118.0)	29	0.388726	1.09962	0.326951	0.68483	0.757004	0.599953	1793	tags=28%, list=17%, signal=23%	SAMHD1/DPYD/TNFSF13B/EMR1/CTSS/SLC24A4/EVI5/TMEM176B
CD4_CM	D1	BTM	enriched in antigen presentation (I) (M71)	11	0.497576	1.12385	0.33164	0.685389	0.757004	0.600442	714	tags=27%, list=7%, signal=25%	FAR2/CD74/HLA-DRA
CD4_CM	D1	Hallmark	HALLMARK_HEME_METABOLISM	110	-0.268629	-1.04085	0.351657	0.717196	0.586095	0.628307	1781	tags=24%, list=17%, signal=20%	BMP2K/SIDT2/GCLM/VEZF1/MINPP1/BTRC/CLCN3/CTSB/YPEL5/RBM5/BSG/TNRC6B/DMTN/GYPC/HEBP1/FOXJ2/LMO2/CAT/CPOX/TFDP2/ASNS/AQP3/KLF3/ELL2/FOXO3/ALDH6A1
CD4_CM	D1	BTM	blood coagulation (M11.1)	15	0.446895	1.0889	0.357861	0.720369	0.799476	0.631087	2148	tags=47%, list=20%, signal=37%	LYN/GNB4/CFD/PSAP/SIRPA/ITGAM/P2RX1
CD4_CM	D1	Hallmark	HALLMARK_KRAS_SIGNALING_UP	102	-0.270543	-1.03661	0.36657	0.72844	0.591241	0.638158	2222	tags=29%, list=21%, signal=23%	C3AR1/TRAF1/FGF9/ID2/MAP4K1/KIF5C/TNFRSF1B/GADD45G/CCSER2/ENG/WNT7A/CBR4/MTMR10/DCBLD2/G0S2/GYPC/ADAM8/CBX8/TNFAIP3/CD37/CXCR4/IL7R/CDADC1/PLAUR/PTBP2/ITGB2/STRN/ZNF277/LAPTM5/AVL9
CD4_CM	D1	BTM	respiratory electron transport chain (mitochondrion) (M231)	10	0.484258	1.07025	0.385566	0.744078	0.813595	0.651858	2732	tags=50%, list=26%, signal=37%	NDUFAB1/COX5A/UQCRFS1/ATP5L/NDUFA8
CD4_CM	D1	BTM	enriched in neutrophils (II) (M163)	12	-0.434462	-1.05342	0.386965	0.744078	0.813595	0.651858	192	tags=42%, list=2%, signal=41%	HSPA6/BEST1/ARAP3/NPL/MBOAT7
CD4_CM	D1	BTM	TLR and inflammatory signaling (M16)	19	-0.385936	-1.04653	0.388841	0.744078	0.813595	0.651858	192	tags=37%, list=2%, signal=36%	HSPA6/CSF3R/LILRB3/PADI4/TLR1/NPL/TLR6
CD4_CM	D1	BTM	mitotic cell cycle - DNA replication (M4.4)	17	0.421238	1.05549	0.395175	0.746977	0.813595	0.654397	1005	tags=18%, list=10%, signal=16%	MCM4/MCM3/MCM10
CD4_CM	D1	BTM	T cell differentiation (M14)	12	-0.423908	-1.02783	0.423242	0.789806	0.847972	0.691919	605	tags=25%, list=6%, signal=24%	MAL/BCL11B/TCF7
CD4_CM	D1	BTM	T cell activation (II) (M7.3)	27	0.366698	1.01894	0.428024	0.789806	0.847972	0.691919	395	tags=11%, list=4%, signal=11%	SP140/IL12RB1/GZMA
CD4_CM	D1	BTM	T cell differentiation via ITK and PKC (M18)	10	0.46227	1.02165	0.437929	0.798576	0.850341	0.699602	2124	tags=30%, list=20%, signal=24%	BCL2/FASLG/SIRPG
CD4_CM	D1	BTM	Activated (LPS) dendritic cell surface signature (S11)	21	0.381127	1.00246	0.453247	0.808949	0.850341	0.708689	1800	tags=29%, list=17%, signal=24%	TMEM140/LY75/TNFSF13B/IL3RA/IL13RA1/GPR157
CD4_CM	D1	Hallmark	HALLMARK_P53_PATHWAY	128	0.271826	0.994894	0.460112	0.808949	0.718925	0.708689	1066	tags=12%, list=10%, signal=11%	TAP1/MAPKAPK3/TRAFD1/IFI30/NUDT15/CASP1/STOM/SAT1/RGS16/RAD9A/SLC3A2/FAS/CSRNP2/CDKN2AIP/WWP1
CD4_CM	D1	BTM	mitotic cell cycle (M4.7)	10	0.452226	0.999454	0.463032	0.808949	0.850341	0.708689	564	tags=10%, list=5%, signal=9%	CEP72
CD4_CM	D1	BTM	double positive thymocytes (M126)	11	-0.422388	-0.994534	0.467144	0.808949	0.850341	0.708689	1736	tags=27%, list=17%, signal=23%	APBB1/CD3E/BCL11B
CD4_CM	D1	BTM	T cell signaling and costimulation (M44)	10	-0.434819	-0.998319	0.469712	0.808949	0.850341	0.708689	684	tags=40%, list=7%, signal=37%	CD37/IL7R/TCF7/ARHGDIB
CD4_CM	D1	Hallmark	HALLMARK_NOTCH_SIGNALING	17	0.393287	0.985457	0.477277	0.812944	0.723147	0.712189	1956	tags=47%, list=19%, signal=38%	PSENEN/LFNG/APH1A/TCF7L2/RBX1/DTX1/KAT2A/SAP30
CD4_CM	D1	BTM	cell cycle, ATP binding (M144)	11	0.432681	0.977276	0.491303	0.82774	0.874354	0.72515	1713	tags=27%, list=16%, signal=23%	PSMA6/PSMC6/HDAC2
CD4_CM	D1	Hallmark	HALLMARK_EPITHELIAL_MESENCHYMAL_TRANSITION	71	0.288728	0.964294	0.514592	0.857654	0.756754	0.751357	1219	tags=15%, list=12%, signal=14%	SNTB1/IL15/SERPINE2/SERPINH1/SAT1/FBLN5/IGFBP3/FAS/GADD45B/SGCB/ENO2
CD4_CM	D1	Hallmark	HALLMARK_G2M_CHECKPOINT	120	0.265732	0.963148	0.530812	0.869712	0.758302	0.761921	631	tags=11%, list=6%, signal=10%	BCL3/PML/MYC/HSPA8/NCL/UCK2/MT2A/HIF1A/FBXO5/MAPK14/DKC1/NASP/ILF3
CD4_CM	D1	BTM	myeloid, dendritic cell activation via NFkB (II) (M43.1)	12	0.405744	0.933419	0.539332	0.869712	0.92175	0.761921	1559	tags=25%, list=15%, signal=21%	BCL3/ICAM1/CCL5
CD4_CM	D1	BTM	intracellular transport (M147)	10	0.425374	0.940108	0.542067	0.869712	0.92175	0.761921	1945	tags=30%, list=19%, signal=24%	ZFAND6/NUP133/TMX1
CD4_CM	D1	BTM	Monocyte surface signature (S4)	47	-0.284955	-0.949949	0.544271	0.869712	0.92175	0.761921	2847	tags=38%, list=27%, signal=28%	LRP1/CSF3R/LILRB3/CCR1/KCNQ1/IL6R/TLR1/TNFRSF1B/PTAFR/FCGRT/TMEM154/C1orf162/MCTP1/MFSD1/AGTRAP/C10orf54/EMR2/MBOAT7
CD4_CM	D1	Hallmark	HALLMARK_HEDGEHOG_SIGNALING	13	-0.371591	-0.919905	0.557096	0.881121	0.773744	0.771915	6	tags=15%, list=0%, signal=15%	DPYSL2/RASA1
CD4_CM	D1	BTM	cell division in stimulated CD4 T cells (M4.6)	11	0.406284	0.917655	0.563221	0.88181	0.938701	0.77252	2881	tags=45%, list=27%, signal=33%	NCAPG2/UBE2T/FANCD2/BRCA2/GINS2
CD4_CM	D1	Hallmark	HALLMARK_HYPOXIA	119	0.259293	0.938748	0.581649	0.901556	0.786012	0.789818	1796	tags=21%, list=17%, signal=18%	ISG20/ENO1/PIM1/HK1/MT2A/PGK1/PLAC8/BCL2/GCK/AKAP12/IGFBP3/TPI1/PAM/UGP2/PFKP/TES/ENO2/BHLHE40/MAP3K1/TGFBI/ATF3/ANKZF1/TKTL1/MIF/LDHA
CD4_CM	D1	Hallmark	HALLMARK_MITOTIC_SPINDLE	133	-0.236719	-0.944024	0.5985	0.918489	0.787499	0.804653	2621	tags=32%, list=25%, signal=25%	SMC4/EPB41/ARHGEF7/NOTCH2/DLG1/PLEKHG2/PCM1/NDC80/MYO9B/CDK5RAP2/KIFAP3/TSC1/CDC42/RASA2/ARHGAP10/SAC3D1/RICTOR/HOOK3/DST/CEP192/KIF5B/ARAP3/EPB41L2/TLK1/PAFAH1B1/TAOK2/RFC1/WASL/ACTN4/WASF2/STK38L/ABR/ABL1/NUMA1/TUBD1/ARFGEF1/BUB1/NCK1/NEDD9/CCDC88A/AURKA/RALBP1/RASA1
CD4_CM	D1	BTM	enriched in antigen presentation (II) (M95.0)	20	0.3401	0.885089	0.612987	0.931501	0.988774	0.816051	3085	tags=55%, list=29%, signal=39%	CD53/HLA-DRA/GIMAP6/FGL2/ITGAM/PTPRC/SELL/FYB/IL10RA/PLEK/ITGAL
CD4_CM	D1	BTM	enriched in B cells (VI) (M69)	11	0.384977	0.86953	0.623998	0.935213	0.988774	0.819304	2650	tags=36%, list=25%, signal=27%	TSPAN13/CR2/P2RX5/PPAPDC1B
CD4_CM	D1	BTM	enriched in antigen presentation (III) (M95.1)	11	-0.371502	-0.874721	0.62784	0.935213	0.988774	0.819304	269	tags=27%, list=3%, signal=27%	AIF1/ITGB2/LAPTM5
CD4_CM	D1	BTM	KLF12 targets network (M32.3)	12	-0.359624	-0.871965	0.633531	0.935213	0.988774	0.819304	2047	tags=50%, list=20%, signal=40%	POR/GNB2/NBEAL2/CLPTM1/GNAI2/LTBP3
CD4_CM	D1	Hallmark	HALLMARK_TGF_BETA_SIGNALING	37	-0.278252	-0.883518	0.654313	0.943826	0.801709	0.826849	2053	tags=30%, list=20%, signal=24%	ID2/JUNB/TGIF1/HDAC1/ENG/BMPR1A/PMEPA1/SMURF2/SMAD3/SKI/NCOR2
CD4_CM	D1	BTM	enriched in B cells (II) (M47.1)	21	0.326331	0.858332	0.656401	0.943826	0.988774	0.826849	1827	tags=19%, list=17%, signal=16%	SP140/POU2AF1/CELSR1/CR2
CD4_CM	D1	Hallmark	HALLMARK_PANCREAS_BETA_CELLS	13	-0.343371	-0.850043	0.657633	0.943826	0.801709	0.826849	1097	tags=23%, list=10%, signal=21%	STXBP1/LMO2/AKT3
CD4_CM	D1	Hallmark	HALLMARK_ANDROGEN_RESPONSE	63	0.266227	0.872149	0.683322	0.957894	0.801709	0.839173	866	tags=11%, list=8%, signal=10%	B2M/LMAN1/SAT1/TMEM50A/AKAP12/PTK2B/XRCC6
CD4_CM	D1	Hallmark	HALLMARK_WNT_BETA_CATENIN_SIGNALING	22	-0.302249	-0.853099	0.688244	0.957894	0.801709	0.839173	712	tags=45%, list=7%, signal=42%	AXIN1/HDAC11/CUL1/NUMB/MAML1/FRAT1/NCOR2/CSNK1E/AXIN2/TCF7
CD4_CM	D1	Hallmark	HALLMARK_PROTEIN_SECRETION	73	0.261692	0.87711	0.68947	0.957894	0.801709	0.839173	1122	tags=16%, list=11%, signal=15%	LMAN1/COPE/SEC31A/BNIP3/RAB14/SOD1/COPB2/MON2/AP1G1/KIF1B/PAM/ICA1
CD4_CM	D1	BTM	cell division (stimulated CD4+ T cells) (M46)	14	0.34187	0.816319	0.704742	0.957894	0.988774	0.839173	1647	tags=29%, list=16%, signal=24%	GNB4/CDK6/SLC27A2/ZNRF1
CD4_CM	D1	Hallmark	HALLMARK_ESTROGEN_RESPONSE_EARLY	111	0.244816	0.87913	0.712769	0.957894	0.809965	0.839173	2264	tags=29%, list=22%, signal=23%	JAK2/SLC37A1/MUC1/CISH/MYC/UGCG/BCL2/SLC39A6/RASGRP1/IGF1R/WFS1/NXT1/TMPRSS3/KLF10/FKBP4/TGIF2/BHLHE40/SLC27A2/CELSR1/RHOBTB3/XBP1/ITPK1/MYOF/ELOVL5/ASB13/OPN3/WWC1/ALDH3B1/TIAM1/AFF1/TPD52L1/SLC16A1
CD4_CM	D1	BTM	collagen, TGFB family et al (M77)	16	0.324726	0.802767	0.723039	0.957894	0.988774	0.839173	982	tags=19%, list=9%, signal=17%	JAM3/IGFBP3/JUP
CD4_CM	D1	BTM	enriched in neutrophils (I) (M37.1)	19	-0.301743	-0.818227	0.72835	0.957894	0.988774	0.839173	2132	tags=26%, list=20%, signal=21%	CSF3R/RGL4/PTAFR/G0S2/CDA
CD4_CM	D1	BTM	PLK1 signaling events (M4.2)	13	-0.323821	-0.801648	0.730451	0.957894	0.988774	0.839173	686	tags=15%, list=7%, signal=14%	BUB1/AURKA
CD4_CM	D1	BTM	immune activation - generic cluster (M37.0)	155	0.235412	0.881761	0.73361	0.957894	0.988774	0.839173	1873	tags=19%, list=18%, signal=16%	SAMHD1/SIRPB1/OSCAR/LYN/KIAA0513/JAM3/HLA-DRA/UNG/EMR1/MS4A7/MCM3/JUP/KIF16B/TSPAN2/PSD3/ACPL2/FKBP14/PROK2/CTSS/SLC24A4/IGFBP7/SLC27A2/KCNE3/CHI3L2/NCF4/TMEM176B/CR1/CLEC12A/ITGAM/GRAP2
CD4_CM	D1	BTM	transmembrane transport (II) (M191)	11	-0.337577	-0.794844	0.734493	0.957894	0.988774	0.839173	2354	tags=55%, list=22%, signal=42%	SIRT1/SLC35A3/KCNQ1/ATP8A1/SLC12A2/AXIN2
CD4_CM	D1	BTM	extracellular matrix (II) (M2.1)	11	0.339494	0.766798	0.757671	0.957894	0.988774	0.839173	2899	tags=55%, list=28%, signal=40%	TGFBI/FGL2/SPARC/COL6A2/CST3/TNFAIP2
CD4_CM	D1	BTM	B cell surface signature (S2)	39	0.270218	0.810014	0.75811	0.957894	0.988774	0.839173	2298	tags=33%, list=22%, signal=26%	GP5/JAM3/NLGN4Y/HLA-DRA/TSPAN13/SLC44A5/CELSR1/CR2/FAM26F/P2RX5/IL5RA/HRH4/FCRL3
CD4_CM	D1	Hallmark	HALLMARK_DNA_REPAIR	104	0.240445	0.853836	0.759357	0.957894	0.82801	0.839173	1616	tags=15%, list=15%, signal=13%	GUK1/ALYREF/APRT/NT5C3A/HPRT1/TAF10/POLR2H/USP11/ERCC1/SRSF6/CMPK2/NCBP2/GTF2A2/RBX1/SEC61A1/POLR1C
CD4_CM	D1	Hallmark	HALLMARK_REACTIVE_OXYGEN_SPECIES_PATHWAY	38	0.271494	0.808265	0.761769	0.957894	0.82801	0.839173	1166	tags=16%, list=11%, signal=14%	SBNO2/CDKN2D/SOD1/G6PD/PFKP/EGLN2
CD4_CM	D1	BTM	enriched in T cells (II) (M223)	11	-0.326658	-0.769134	0.765404	0.957894	0.988774	0.839173	1458	tags=18%, list=14%, signal=16%	CLEC2D/CD40LG
CD4_CM	D1	BTM	T cell activation and signaling (M5.1)	20	-0.289749	-0.79749	0.766315	0.957894	0.988774	0.839173	817	tags=20%, list=8%, signal=18%	CD3E/BIN2/CD52/CD3G
CD4_CM	D1	Hallmark	HALLMARK_ESTROGEN_RESPONSE_LATE	107	0.235451	0.840418	0.78985	0.978699	0.840266	0.8574	2275	tags=27%, list=22%, signal=21%	ISG20/JAK2/CISH/PTPN6/BCL2/HPRT1/IDH2/WFS1/NXT1/TMPRSS3/FABP5/FKBP4/METTL3/SLC27A2/TSPAN13/XBP1/ITPK1/GALE/SNX10/MYOF/ELOVL5/OPN3/MOCS2/ALDH3B1/TIAM1/AFF1/TPD52L1/SLC16A1/HOMER2
CD4_CM	D1	BTM	enriched in T cells (I) (M7.0)	49	0.2529	0.791477	0.800314	0.978699	0.988774	0.8574	2169	tags=24%, list=21%, signal=20%	FLT3LG/GZMA/RASGRP1/GNLY/GZMK/GIMAP7/CCL5/GIMAP6/NKG7/PRF1/SIRPG/EOMES
CD4_CM	D1	BTM	translation initiation factor 3 complex (M245)	10	-0.322386	-0.74018	0.804405	0.978699	0.988774	0.8574	251	tags=40%, list=2%, signal=39%	PHB2/EIF3F/EIF3K/EIF3E
CD4_CM	D1	BTM	T cell activation (I) (M7.1)	42	-0.245988	-0.801293	0.808216	0.978699	0.988774	0.8574	608	tags=12%, list=6%, signal=11%	RHOH/BCL11B/IL7R/TCF7/CD3G
CD4_CM	D1	BTM	enriched in monocytes (II) (M11.0)	115	0.229103	0.826449	0.823259	0.979481	0.988774	0.858086	1871	tags=18%, list=18%, signal=15%	TYMP/IFI30/S100A11/SIRPB1/LYN/KIAA0513/MS4A7/TLR4/CFD/CHST15/TYROBP/CEBPA/TGFBI/RBM47/FGL2/SCPEP1/KCNE3/IL13RA1/CSF2RA/SIRPA/ITGAM
CD4_CM	D1	BTM	cell adhesion (GO) (M117)	18	-0.27846	-0.746498	0.823986	0.979481	0.988774	0.858086	540	tags=44%, list=5%, signal=42%	ZAP70/CD300A/NELL2/SPOCK2/CYTIP/CD96/PSTPIP1/CD40LG
CD4_CM	D1	BTM	endoplasmic reticulum (M37.2)	13	-0.289023	-0.715501	0.843194	0.979481	0.988774	0.858086	3514	tags=46%, list=33%, signal=31%	ACSL1/SGK1/MGST1/TBXAS1/MARCH1/UNC93B1
CD4_CM	D1	Hallmark	HALLMARK_ANGIOGENESIS	11	-0.289584	-0.681841	0.870215	0.979481	0.906474	0.858086	7460	tags=100%, list=71%, signal=29%	VCAN/PF4/LRPAP1/PTK2/CCND2/ITGAV/APP/FGFR1/S100A4/TIMP1
CD4_CM	D1	BTM	E2F1 targets (Q3) (M10.0)	24	0.256408	0.695543	0.874909	0.979481	0.988774	0.858086	3166	tags=50%, list=30%, signal=35%	FBXO5/UNG/MCM4/ZNF367/OSBPL7/RANBP1/WEE1/MCM2/E2F7/HIST1H2BK/PCNA/DCK
CD4_CM	D1	BTM	enriched in B cells (III) (M47.2)	15	-0.267738	-0.686964	0.881582	0.979481	0.988774	0.858086	1056	tags=27%, list=10%, signal=24%	CD180/TPD52/FAIM3/HHEX
CD4_CM	D1	BTM	cell adhesion (M51)	10	-0.2833	-0.650441	0.904344	0.979481	0.988774	0.858086	2168	tags=30%, list=21%, signal=24%	MMRN1/ENG/TPM1
CD4_CM	D1	BTM	regulation of signal transduction (M3)	26	0.244648	0.675592	0.904476	0.979481	0.988774	0.858086	1167	tags=12%, list=11%, signal=10%	LYN/JUP/PSD3
CD4_CM	D1	Hallmark	HALLMARK_PI3K_AKT_MTOR_SIGNALING	76	-0.213129	-0.778838	0.905062	0.979481	0.923532	0.858086	1131	tags=12%, list=11%, signal=11%	PAK4/RPS6KA1/SQSTM1/PLA2G12A/CXCR4/CLTC/NCK1/PRKAR2A/CDKN1B
CD4_CM	D1	BTM	DNA repair (M76)	15	0.255916	0.623562	0.918263	0.979481	0.988774	0.858086	7813	tags=100%, list=74%, signal=26%	FANCD2/BRCA2/RFC5/PCNA/FANCI/LIG1/H2AFX/RPA1/MRE11A/POLE2/RFC4/FANCG/BRCA1/RAD50/RPA3
CD4_CM	D1	BTM	T & B cell development, activation (M62.0)	22	-0.236484	-0.667475	0.924876	0.979481	0.988774	0.858086	2009	tags=32%, list=19%, signal=26%	ICOSLG/RGL1/CD7/MAL/CAMK2D/CD3E/CD3G
CD4_CM	D1	BTM	cell cycle (I) (M4.1)	69	0.217038	0.722285	0.927766	0.979481	0.988774	0.858086	1705	tags=16%, list=16%, signal=13%	SUV39H2/FBXO5/KNTC1/ZWILCH/NCAPG2/MCM4/MCM10/KIF18B/ESPL1/SKA3/CENPK
CD4_CM	D1	BTM	regulation of antigen presentation and immune response (M5.0)	59	0.219241	0.710014	0.930567	0.979481	0.988774	0.858086	1176	tags=12%, list=11%, signal=11%	PLCG1/LYN/PTPN6/MAPK14/HLA-DRA/TLR4/CSK
CD4_CM	D1	BTM	enriched in cell cycle (M167)	13	-0.249571	-0.617834	0.93194	0.979481	0.988774	0.858086	7880	tags=100%, list=75%, signal=25%	PSMD3/SESN3/EHMT2/AKT1/RBM38/STRADB/FLNA/CDC34/MAD1L1/PPP2R1A/DNM2/GSPT1
CD4_CM	D1	BTM	T cell differentiation (Th2) (M19)	16	-0.239862	-0.625583	0.937207	0.979481	0.988774	0.858086	163	tags=31%, list=2%, signal=31%	ITM2A/LCK/LAT/MAL/CD3G
CD4_CM	D1	BTM	mitotic cell division (M6)	12	-0.246497	-0.597671	0.939537	0.979481	0.988774	0.858086	4328	tags=67%, list=41%, signal=39%	NUF2/SGOL2/CENPI/PLK1/SPC24/NDC80/KIF18A/BUB1
CD4_CM	D1	BTM	transmembrane transport (I) (M87)	10	-0.261006	-0.599254	0.940037	0.979481	0.988774	0.858086	824	tags=20%, list=8%, signal=18%	ABCG2/KCNH2
CD4_CM	D1	Hallmark	HALLMARK_CHOLESTEROL_HOMEOSTASIS	53	0.216306	0.685971	0.940788	0.979481	0.940788	0.858086	1571	tags=13%, list=15%, signal=11%	FBXO6/S100A11/PMVK/TP53INP1/FABP5/ALCAM/ATF3
CD4_CM	D1	BTM	cell cycle and transcription (M4.0)	183	0.204086	0.78086	0.941618	0.979481	0.988774	0.858086	1835	tags=17%, list=17%, signal=14%	TYMP/IFI30/S100A11/SUV39H2/FBXO5/PAICS/KNTC1/ZWILCH/NCAPG2/MCM4/TLR4/ZNF367/MCM10/CFD/CHST15/TYROBP/CEBPA/KIF18B/WDHD1/TGFBI/ESPL1/LRRC25/UBE2T/RBM47/FGL2/SCPEP1/SKA3/CENPK/IL13RA1/CSF2RA/SIRPA
CD4_CM	D1	BTM	enriched in activated dendritic cells/monocytes (M64)	12	0.250178	0.575537	0.946516	0.979481	0.988774	0.858086	2899	tags=42%, list=28%, signal=30%	IL13RA1/DRAM1/SIRPA/MARCKS/TNFAIP2
CD4_CM	D1	BTM	T cell activation (III) (M7.4)	12	0.247279	0.568867	0.950029	0.979481	0.988774	0.858086	557	tags=8%, list=5%, signal=8%	RASGRP1
CD4_CM	D1	BTM	cell cycle (III) (M103)	35	-0.211306	-0.663577	0.950592	0.979481	0.988774	0.858086	686	tags=11%, list=7%, signal=11%	CDKN2C/BUB1/RBL2/CDKN1B
CD4_CM	D1	BTM	mismatch repair (I) (M22.0)	14	-0.233652	-0.590603	0.955769	0.979481	0.988774	0.858086	999	tags=36%, list=10%, signal=32%	RFC4/RPA3/PRIM1/SSBP1/BUB1
CD4_CM	D1	BTM	T cell activation (IV) (M52)	11	0.238229	0.538077	0.960524	0.979481	0.988774	0.858086	3465	tags=55%, list=33%, signal=37%	PTPN6/PTPRC/SELL/LAG3/GATA3/LPXN
CD4_CM	D1	BTM	enriched in myeloid cells and monocytes (M81)	18	-0.213366	-0.571993	0.972606	0.985319	0.991491	0.8632	3614	tags=44%, list=34%, signal=29%	THBS1/CD14/ACTN1/F5/MMRN1/CLU/CSF1R/HHEX
CD4_CM	D1	BTM	enriched in B cells (I) (M47.0)	25	0.195235	0.534496	0.983449	0.989835	0.992905	0.867156	2650	tags=28%, list=25%, signal=21%	FAM129C/TSPAN13/CR2/P2RX5/RALGPS2/TCL1A/PPAPDC1B
CD4_CM	D1	BTM	lymphocyte generic cluster (M60)	10	-0.165761	-0.380576	0.999388	0.999388	0.999388	0.875525	8758	tags=50%, list=83%, signal=8%	DTX3/NAV1/SH2D2A/CD2/ADARB1
CD4_CM	D28	Hallmark	HALLMARK_COMPLEMENT	113	0.388651	1.53495	0.00309735	0.307867	0.154867	0.29689	1497	tags=27%, list=14%, signal=23%	PDP1/PIM1/GZMA/GZMK/CR1/CASP4/CCL5/SPOCK2/RHOG/GNB4/PIK3R5/RASGRP1/CD55/JAK2/CEBPB/PIK3CA/FYN/USP15/PSMB9/GP1BA/DUSP5/CTSS/IRF2/PRSS36/LAMP2/EHD1/PPP2CB/VCPIP1/CR2/CALM1
CD4_CM	D28	BTM	enriched in NK cells (I) (M7.2)	35	0.541458	1.73059	0.00404341	0.307867	0.371166	0.29689	2969	tags=54%, list=28%, signal=39%	TBX21/GZMA/CCL5/NKG7/PTGDR/EOMES/MYBL1/KLRC1/CTSW/CST7/GNLY/SH2D2A/RORA/IL2RB/CLIC3/PRKCH/FGFBP2/SAMD3/HOPX
CD4_CM	D28	Hallmark	HALLMARK_E2F_TARGETS	128	0.357084	1.43872	0.00954707	0.307867	0.178071	0.29689	1104	tags=18%, list=11%, signal=16%	CTPS1/LIG1/TFRC/SMC3/MTHFD2/UBE2T/KIF18B/SMC6/LYAR/XRCC6/CKS1B/MYC/USP1/PSIP1/MAD2L1/ESPL1/CDKN1A/WDR90/PA2G4/WEE1/UNG/DEPDC1/RACGAP1
CD4_CM	D28	BTM	golgi membrane (II) (M237)	16	-0.654448	-1.70317	0.010128	0.307867	0.371166	0.29689	1150	tags=62%, list=11%, signal=56%	ARFIP1/SLC35A3/GOLPH3L/PAQR3/COPB2/GOPC/ZDHHC17/GALNT7/GOLT1B/RAB21
CD4_CM	D28	Hallmark	HALLMARK_INTERFERON_GAMMA_RESPONSE	165	0.332455	1.39089	0.0106842	0.307867	0.178071	0.29689	1089	tags=17%, list=10%, signal=15%	IRF4/ISG20/PIM1/GZMA/MTHFD2/CASP4/CCL5/EIF4E3/B2M/NAMPT/IL18BP/GCH1/UPP1/NLRC5/JAK2/IL4R/PSMB9/FAS/TAP1/VAMP5/CDKN1A/UBE2L6/ARID5B/PSMA3/HLA-B/IL10RA/PNPT1/IRF2
CD4_CM	D28	BTM	cell cycle (III) (M103)	35	0.501796	1.60383	0.0119174	0.307867	0.371166	0.29689	1318	tags=23%, list=13%, signal=20%	TTK/SMC3/SKP2/MAD2L1/ESPL1/CDKN1A/WEE1/CDK1
CD4_CM	D28	BTM	cell cycle (I) (M4.1)	69	0.411227	1.49814	0.0141397	0.313092	0.371166	0.30193	1549	tags=25%, list=15%, signal=21%	TTK/KNTC1/ZWILCH/KIF18B/SUV39H2/CKS1B/MAD2L1/ESPL1/FANCD2/RACGAP1/H2AFX/DTYMK/CDK1/SKA3/NCAPG2/KIF15/RFC5
CD4_CM	D28	Hallmark	HALLMARK_INFLAMMATORY_RESPONSE	105	0.347024	1.3574	0.0329694	0.575178	0.301505	0.554671	1687	tags=22%, list=16%, signal=19%	RGS16/CCL5/NAMPT/RHOG/GCH1/MYC/PIK3R5/RASGRP1/PROK2/CD55/HBEGF/IL4R/PTAFR/GP1BA/CDKN1A/IL10RA/SEMA4D/KIF1B/TLR3/C5AR1/OSM/TAPBP/CD48
CD4_CM	D28	BTM	mitotic cell cycle in stimulated CD4 T cells (M4.5)	23	0.527503	1.52738	0.0340597	0.575178	0.715253	0.554671	2482	tags=39%, list=24%, signal=30%	UBE2T/ENO2/MAD2L1/MIR155HG/CDK1/CENPK/IFNG/ZNF367/LAG3
CD4_CM	D28	Hallmark	HALLMARK_APICAL_SURFACE	24	-0.519793	-1.48685	0.0411608	0.575178	0.301505	0.554671	2576	tags=46%, list=25%, signal=35%	ADAM10/AKAP7/RTN4RL1/SULF2/DCBLD2/ATP8B1/NCOA6/B4GALT1/BRCA1/HSPB1/CROCC
CD4_CM	D28	Hallmark	HALLMARK_IL2_STAT5_SIGNALING	144	0.31702	1.3013	0.0450471	0.575178	0.301505	0.554671	3019	tags=39%, list=29%, signal=28%	IRF4/RGS16/DCPS/PLAGL1/PIM1/MUC1/SYNGR2/MYC/BCL2/PUS1/IL4R/SNX9/EOMES/GADD45B/LRRC8C/IL10RA/CAPG/SH3BGRL2/ITGA6/XBP1/EMP1/DENND5A/CD48/SWAP70/UCK2/ABCB1/RRAGD/IGF2R/CCND3/GPR65/CST7/IL3RA/BHLHE40/SPRED2/GABARAPL1/POU2F1/CD79B/NFIL3/CISH/RORA/TNFSF10/FAH/ALCAM/IL2RB/CDC42SE2/GBP4/CTSZ/PRKCH/TIAM1/FGL2/AHNAK/ADAM19/SLC2A3/HOPX/RABGAP1L/NT5E
CD4_CM	D28	Hallmark	HALLMARK_HYPOXIA	119	0.328712	1.30873	0.0460177	0.575178	0.301505	0.554671	2043	tags=27%, list=19%, signal=22%	ISG20/SAP30/AKAP12/ANKZF1/PIM1/KLHL24/HK1/ENO2/TPI1/BCL2/NEDD4L/DDIT3/UGP2/SLC25A1/CDKN1A/IGFBP3/SIAH2/ETS1/ENO1/PGM2/ANXA2/AMPD3/KDM3A/PNRC1/IRS2/XPNPEP1/RRAGD/PFKFB3/MAP3K1/PYGM/SCARB1/S100A4
CD4_CM	D28	Hallmark	HALLMARK_GLYCOLYSIS	120	0.32711	1.30378	0.0482408	0.575178	0.301505	0.554671	1318	tags=20%, list=13%, signal=18%	MDH1/ISG20/PYGB/SAP30/ANKZF1/GALE/DLD/G6PD/ENO2/HS2ST1/TPI1/MDH2/UGP2/ARPP19/FUT8/PKM/GMPPA/DEPDC1/CHPF2/IGFBP3/ENO1/PGM2/PPP2CB/CDK1
CD4_CM	D28	BTM	receptors, cell migration (M109)	13	0.588273	1.48033	0.0605745	0.62978	0.77178	0.607326	494	tags=15%, list=5%, signal=15%	SYNE2/BCL2
CD4_CM	D28	BTM	cell division (stimulated CD4+ T cells) (M46)	14	0.577041	1.47338	0.0615029	0.62978	0.77178	0.607326	1318	tags=36%, list=13%, signal=31%	SLC27A2/GNB4/APOBEC3B/ZNRF1/CDK1
CD4_CM	D28	BTM	platelet activation (II) (M32.1)	20	0.512752	1.43755	0.0650096	0.62978	0.77178	0.607326	1261	tags=40%, list=12%, signal=35%	AKT1/MAP7D1/TLN1/FLNA/EHMT2/TGFB1/PNPLA6/MLF2
CD4_CM	D28	BTM	enriched in B cells (III) (M47.2)	15	0.551889	1.43611	0.0785384	0.630805	0.77178	0.608314	1388	tags=27%, list=13%, signal=23%	CELSR1/FCRL3/ALOX5/MEF2C
CD4_CM	D28	Hallmark	HALLMARK_ESTROGEN_RESPONSE_EARLY	111	0.319922	1.26012	0.0796734	0.630805	0.415919	0.608314	1200	tags=18%, list=11%, signal=16%	SLC27A2/SLC37A1/CELSR1/AMFR/MUC1/DHCR7/ENDOD1/MYC/BCL2/RASGRP1/JAK2/WFS1/WWC1/NXT1/MYBL1/TMPRSS3/RHOBTB3/PRSS23/ASB13/SIAH2
CD4_CM	D28	BTM	enriched in cell cycle (M167)	13	0.567115	1.42709	0.0830558	0.630805	0.77178	0.608314	794	tags=31%, list=8%, signal=28%	AKT1/FLNA/EHMT2/TGFB1
CD4_CM	D28	Hallmark	HALLMARK_KRAS_SIGNALING_DN	57	-0.377102	-1.29927	0.0904842	0.630805	0.415919	0.608314	1204	tags=26%, list=11%, signal=23%	NUDT11/KRT1/UPK3B/CCDC106/OXT/CALCB/TCF7L1/CD40LG/CCR8/TCL1A/MX1/STAG3/SLC16A7/DLK2/SIDT1
CD4_CM	D28	BTM	cytoskeletal remodeling (M32.8)	10	0.610032	1.42166	0.0907034	0.630805	0.77178	0.608314	794	tags=50%, list=8%, signal=46%	AKT1/MAP7D1/TLN1/FLNA/TGFB1
CD4_CM	D28	BTM	Resting dendritic cell surface signature (S10)	36	-0.425475	-1.3379	0.0941375	0.630805	0.77178	0.608314	1334	tags=17%, list=13%, signal=15%	DIRC2/CH25H/HLA-DQB1/SLC7A8/ENG/SLC27A3
CD4_CM	D28	Hallmark	HALLMARK_UV_RESPONSE_UP	96	-0.32845	-1.23958	0.0987196	0.630805	0.415919	0.608314	2032	tags=32%, list=19%, signal=26%	CCNE1/POLE3/BTG1/AP2S1/HMOX1/CDKN1C/CLTB/KLHDC3/STARD3/SQSTM1/GLS/AGO2/CDO1/KCNH2/CHRNA5/AMD1/GGH/TST/IL6ST/CNP/RFC4/APOM/CDC34/WIZ/PSMC3/PPIF/HYAL2/CREG1/ATP6V1C1/PRPF3/ASNS
CD4_CM	D28	BTM	Plasma cell surface signature (S3)	10	-0.605877	-1.39565	0.10642	0.630805	0.77178	0.608314	988	tags=50%, list=9%, signal=45%	HM13/TRAM2/GPR25/SLC44A1/SCARB2
CD4_CM	D28	Hallmark	HALLMARK_ALLOGRAFT_REJECTION	143	0.291461	1.19414	0.112259	0.630805	0.415919	0.608314	1378	tags=17%, list=13%, signal=15%	IRF4/AKT1/RPS9/GZMA/CCL5/FGR/B2M/CCL4/JAK2/FLNA/IL4R/FAS/TAP1/TGFB1/HLA-DRA/CAPG/LY75/UBE2D1/CTSS/ETS1/TLR3/HLA-E/RPS19/GBP2
CD4_CM	D28	Hallmark	HALLMARK_OXIDATIVE_PHOSPHORYLATION	150	0.287946	1.18857	0.11426	0.630805	0.415919	0.608314	1231	tags=17%, list=12%, signal=15%	MDH1/PDP1/MPC1/HCCS/NDUFA5/ABCB7/PDHA1/TIMM10/UQCR10/DLD/ACO2/SDHB/UQCRFS1/MDH2/CYB5R3/UQCRQ/BAX/VDAC2/MRPS15/ATP6V1F/ACADM/SUCLA2/HSPA9/SUCLG1/SLC25A6
CD4_CM	D28	BTM	T cell differentiation via ITK and PKC (M18)	10	0.592136	1.37995	0.114768	0.630805	0.77178	0.608314	1212	tags=30%, list=12%, signal=27%	SPOCK2/BCL2/ETS1
CD4_CM	D28	Hallmark	HALLMARK_MITOTIC_SPINDLE	133	0.293871	1.19168	0.122998	0.630805	0.415919	0.608314	2019	tags=23%, list=19%, signal=19%	LLGL1/TTK/PCGF5/SMC3/KNTC1/PREX1/KIF3B/ARHGAP5/SPTBN1/SUN2/FLNA/ESPL1/WASF2/ARHGEF7/KLC1/ARHGAP4/RACGAP1/KIF1B/EPB41/CDK1/RHOT2/PLEKHG2/KIF15/CLASP1/DYNC1H1/CD2AP/ARFIP2/ROCK1/MAPRE1/SSH2/CEP192
CD4_CM	D28	BTM	double positive thymocytes (M126)	11	-0.576782	-1.36423	0.124662	0.630805	0.77178	0.608314	404	tags=18%, list=4%, signal=18%	BCL11B/PCSK5
CD4_CM	D28	Hallmark	HALLMARK_MTORC1_SIGNALING	152	0.285742	1.18136	0.124776	0.630805	0.415919	0.608314	1534	tags=21%, list=15%, signal=18%	PNO1/TFRC/MTHFD2/SYTL2/CYB5B/ACLY/ACACA/NAMPT/G6PD/DHCR7/TPI1/DDIT3/EBP/MTHFD2L/HSPE1/CDKN1A/PSMA3/UNG/M6PR/HSPA4/CCNG1/HSPA9/RAB1A/TM7SF2/ENO1/RRP9/XBP1/SERPINH1/PIK3R3/UFM1/PHGDH/CACYBP
CD4_CM	D28	BTM	chaperonin mediated protein folding (I) (M204.0)	12	-0.560962	-1.35163	0.126161	0.630805	0.77178	0.608314	408	tags=25%, list=4%, signal=24%	HSPD1/CCT2/SSBP1
CD4_CM	D28	Hallmark	HALLMARK_TNFA_SIGNALING_VIA_NFKB	135	0.289296	1.17594	0.133837	0.648274	0.418241	0.625161	1627	tags=20%, list=16%, signal=17%	SAT1/CCL5/NAMPT/GCH1/MYC/CCL4/CEBPB/GADD45A/TNIP2/CFLAR/HBEGF/PANX1/TAP1/TUBB2A/SLC2A6/GADD45B/CDKN1A/DUSP5/FUT4/SOD2/EHD1/ZC3H12A/CLCF1/IER2/PNRC1/DENND5A/IRS2
CD4_CM	D28	BTM	cell cycle and transcription (M4.0)	183	0.269872	1.14637	0.149499	0.65153	0.77178	0.628301	1623	tags=20%, list=15%, signal=17%	TTK/ASGR1/KNTC1/UBE2T/ZWILCH/CSF2RA/KIF18B/FGR/SUV39H2/CKS1B/IRAK3/APOBEC3B/KIAA1524/SYK/MAD2L1/ESPL1/PTAFR/FANCD2/CEBPA/LRRC25/DEPDC1/ALOX5/RRM1/RACGAP1/CFD/H2AFX/CD302/S100A11/CDK1/SCPEP1/SKA3/C5AR1/NCAPG2/KIF15/RFC5/RBM47/RXRA
CD4_CM	D28	BTM	T cell activation (III) (M7.4)	12	0.53456	1.31361	0.156392	0.65153	0.77178	0.628301	2662	tags=58%, list=25%, signal=44%	RASGRP1/ETS1/KLF12/ATP8B2/CAMK4/RORA/LEF1
CD4_CM	D28	BTM	B cell surface signature (S2)	39	0.373075	1.21774	0.160611	0.65153	0.77178	0.628301	2507	tags=38%, list=24%, signal=29%	CELSR1/NLGN4Y/GP5/SLC44A5/HLA-DRA/IL5RA/FCRL3/SLC6A16/CR2/FAM26F/SEMA4B/TSPAN13/P2RX5/TMEM156/CD79B
CD4_CM	D28	Hallmark	HALLMARK_APOPTOSIS	111	0.294761	1.16101	0.162657	0.65153	0.46519	0.628301	1444	tags=20%, list=14%, signal=17%	ISG20/DAP/SAT1/CASP4/ENO2/GCH1/GADD45A/DDIT3/CFLAR/EBP/FAS/BAX/TAP1/GADD45B/CDKN1A/VDAC2/WEE1/CTNNB1/PPP2R5B/SOD2/RHOT2/EMP1
CD4_CM	D28	BTM	respiratory electron transport chain (mitochondrion) (M219)	17	0.472798	1.27297	0.164395	0.65153	0.77178	0.628301	1884	tags=29%, list=18%, signal=24%	UQCR10/UQCRFS1/UQCRQ/ATP5L/COX6C
CD4_CM	D28	BTM	enriched in monocytes (IV) (M118.0)	29	-0.414654	-1.24253	0.166981	0.65153	0.77178	0.628301	1551	tags=24%, list=15%, signal=21%	C1orf162/EMILIN2/ACSL1/PGD/LY96/MPP1/PADI4
CD4_CM	D28	BTM	antiviral IFN signature (M75)	12	-0.534682	-1.28831	0.168537	0.65153	0.77178	0.628301	3618	tags=58%, list=34%, signal=38%	RARA/HERC5/IRF7/IFIT1/RSAD2/IFIH1/OAS1
CD4_CM	D28	BTM	T & B cell development, activation (M62.0)	22	-0.449459	-1.2597	0.169057	0.65153	0.77178	0.628301	1876	tags=23%, list=18%, signal=19%	CD3G/SCD/TCL1A/CD7/GPM6B
CD4_CM	D28	Hallmark	HALLMARK_EPITHELIAL_MESENCHYMAL_TRANSITION	71	0.32012	1.17335	0.179198	0.65153	0.46519	0.628301	1135	tags=18%, list=11%, signal=16%	SAT1/SPARC/ENO2/FBLN5/GADD45A/FLNA/FAS/TGFB1/GADD45B/MAGEE1/CAPG/CALU/IGFBP3
CD4_CM	D28	Hallmark	HALLMARK_P53_PATHWAY	128	0.28163	1.13471	0.183393	0.65153	0.46519	0.628301	860	tags=16%, list=8%, signal=15%	RGS16/SLC3A2/NUDT15/SAT1/PMM1/UPP1/GADD45A/DDIT3/TRIAP1/HBEGF/FAS/BAX/RALGDS/CGRRF1/TAP1/TGFB1/CEBPA/CDKN1A/TPRKB/BLCAP
CD4_CM	D28	BTM	NK cell surface signature (S1)	27	0.402753	1.21802	0.185029	0.65153	0.790806	0.628301	1809	tags=22%, list=17%, signal=18%	ATP9A/CX3CR1/PTGDR/CD97/GPR82/RARRES3
CD4_CM	D28	BTM	small GTPase mediated signal transduction (M215)	14	0.492497	1.25751	0.188287	0.65153	0.790806	0.628301	1163	tags=43%, list=11%, signal=38%	RHOG/GMIP/HMHA1/ARHGAP25/ARHGAP4/ARHGAP15
CD4_CM	D28	Hallmark	HALLMARK_ANDROGEN_RESPONSE	63	0.325126	1.1669	0.189154	0.65153	0.46519	0.628301	1547	tags=24%, list=15%, signal=20%	AKT1/AKAP12/NGLY1/SAT1/B2M/SPCS3/XRCC6/STK39/PIAS1/ARID5B/PA2G4/ZMIZ1/RPS6KA3/MAP7/TMEM50A
CD4_CM	D28	Hallmark	HALLMARK_MYOGENESIS	88	-0.307681	-1.14283	0.202733	0.67147	0.46519	0.64753	1309	tags=18%, list=12%, signal=16%	AGL/AK1/LSP1/KCNH2/ACSL1/GSN/MYH11/MAPK12/TPM2/PFKM/PC/EIF4A2/SIRT2/CACNA1H/CHRNB1/ATP6AP1
CD4_CM	D28	Hallmark	HALLMARK_MYC_TARGETS_V1	158	0.267441	1.1119	0.204684	0.67147	0.46519	0.64753	1496	tags=18%, list=14%, signal=16%	CTPS1/PPM1G/TARDBP/AP3S1/XRCC6/EIF1AX/MYC/EIF3B/MRPL9/USP1/U2AF1/HSPE1/MAD2L1/C1QBP/HNRNPR/RNPS1/SERBP1/PSMA7/SNRPA1/PA2G4/PABPC4/RRM1/PSMA6/GLO1/RPS6/RRP9/CNBP/RPL6/EEF1B2
CD4_CM	D28	BTM	viral sensing & immunity; IRF2 targets network (II) (M111.1)	10	0.535805	1.24868	0.207939	0.67147	0.832873	0.64753	2337	tags=50%, list=22%, signal=39%	TAP1/ZBP1/CASP1/PSMB10/PSMB8
CD4_CM	D28	BTM	enriched in NK cells (III) (M157)	11	0.517948	1.23978	0.214167	0.677468	0.832873	0.653314	501	tags=27%, list=5%, signal=26%	CX3CR1/CCL4/RASGRP1
CD4_CM	D28	Hallmark	HALLMARK_APICAL_JUNCTION	97	-0.298052	-1.12568	0.218843	0.678414	0.475746	0.654226	1714	tags=21%, list=16%, signal=17%	TRAF1/ACTB/ACTG1/CNN2/ARPC2/AKT3/EPB41L2/KCNH2/MPZL1/B4GALT1/CLDN7/TIAL1/RAC2/CTNNA1/STX4/INSIG1/RASA1/ZYX/BMP1/PTEN
CD4_CM	D28	BTM	CD4 T cell surface signature Th2-stimulated (S7)	11	-0.514555	-1.21705	0.225551	0.685498	0.841091	0.661057	1876	tags=45%, list=18%, signal=37%	GPR171/ITM2A/CD3G/SIT1/SLC4A7
CD4_CM	D28	BTM	E2F1 targets (Q4) (M10.1)	17	0.438534	1.18071	0.239463	0.713785	0.841091	0.688336	2901	tags=47%, list=28%, signal=34%	KNTC1/SKP2/WEE1/E2F7/POLE2/DCLRE1A/PKMYT1/FBXO5
CD4_CM	D28	BTM	T cell activation and signaling (M5.1)	20	-0.424899	-1.17072	0.248159	0.725747	0.841091	0.699871	1876	tags=25%, list=18%, signal=21%	ZAP70/CD3G/LCK/PRKACB/TRAF3IP3
CD4_CM	D28	BTM	PLK1 signaling events (M4.2)	13	0.467335	1.176	0.259367	0.737179	0.841091	0.710896	920	tags=15%, list=9%, signal=14%	ESPL1/WEE1
CD4_CM	D28	BTM	cell cycle, ATP binding (M144)	11	-0.494248	-1.16902	0.269231	0.737179	0.841091	0.710896	1448	tags=27%, list=14%, signal=24%	UBA3/MCTS1/VPS4B
CD4_CM	D28	BTM	enriched in activated dendritic cells/monocytes (M64)	12	0.476392	1.17067	0.27017	0.737179	0.841091	0.710896	4094	tags=75%, list=39%, signal=46%	SOD2/SLC31A2/TNFAIP2/NINJ1/IL1RN/SIRPA/MARCKS/BASP1/IL13RA1
CD4_CM	D28	Hallmark	HALLMARK_ESTROGEN_RESPONSE_LATE	107	0.27669	1.08413	0.274786	0.737179	0.57247	0.710896	2858	tags=38%, list=27%, signal=28%	ISG20/SLC27A2/GALE/AMFR/LSR/DHCR7/BCL2/JAK2/WFS1/IMPA2/NXT1/ATP2B4/METTL3/TMPRSS3/PRSS23/SIAH2/XBP1/MOCS2/UGDH/SLC16A1/ALDH3B1/JAK1/COX6C/SCARB1/IL17RB/TSPAN13/IDH2/FKBP4/MYOF/NBL1/SLC1A4/HPRT1/ELOVL5/CISH/CKB/PDCD4/TOB1/CLIC3/TIAM1/AFF1/MYB
CD4_CM	D28	BTM	myeloid cell enriched receptors and transporters (M4.3)	18	0.417569	1.14134	0.275848	0.737179	0.841091	0.710896	3480	tags=50%, list=33%, signal=33%	ASGR1/SLC2A6/LRRC25/CHST15/MYOF/SLC24A4/SECTM1/CD14/SLC7A7
CD4_CM	D28	BTM	cell division in stimulated CD4 T cells (M4.6)	11	0.485672	1.16252	0.280655	0.737313	0.841091	0.711025	1465	tags=27%, list=14%, signal=23%	UBE2T/FANCD2/NCAPG2
CD4_CM	D28	BTM	T cell differentiation (M14)	12	0.467704	1.14932	0.288374	0.744966	0.841091	0.718405	501	tags=17%, list=5%, signal=16%	SPOCK2/RASGRP1
CD4_CM	D28	Hallmark	HALLMARK_ADIPOGENESIS	132	0.260672	1.05674	0.314733	0.799732	0.629466	0.771218	2677	tags=33%, list=26%, signal=25%	NDUFA5/ACLY/UQCR10/DLD/REEP5/DHCR7/ACO2/SDHB/UBC/MDH2/RAB34/GADD45A/UQCRQ/SLC25A1/ATL2/RNF11/ACADM/SUCLG1/GHITM/CD302/CRAT/DHRS7/RIOK3/MGLL/CD151/MRPL15/UCP2/PPM1B/PFKFB3/IMMT/CMBL/SCARB1/ADIPOR2/QDPR/PTCD3/IDH3A/SOD1/PIM3/NDUFB7/STOM/PDCD4/STAT5A/FAH/TOB1
CD4_CM	D28	BTM	enriched in antigen presentation (I) (M71)	11	0.468232	1.12078	0.322908	0.804588	0.903624	0.775901	1568	tags=27%, list=15%, signal=23%	SLC27A2/HLA-DRA/FAR2
CD4_CM	D28	BTM	MAPK, RAS signaling (M100)	10	0.479496	1.11745	0.327026	0.804588	0.903624	0.775901	1270	tags=40%, list=12%, signal=35%	AKT1/FLNA/TGFB1/ARRB2
CD4_CM	D28	BTM	platelet activation (I) (M32.0)	19	0.391375	1.08616	0.342851	0.828256	0.911749	0.798725	794	tags=21%, list=8%, signal=19%	AKT1/TLN1/FLNA/TGFB1
CD4_CM	D28	BTM	blood coagulation (M11.1)	15	0.418187	1.08819	0.347333	0.828256	0.911749	0.798725	1115	tags=27%, list=11%, signal=24%	GNB4/SYK/PSAP/CFD
CD4_CM	D28	Hallmark	HALLMARK_PEROXISOME	64	0.289322	1.04238	0.361826	0.849744	0.69582	0.819447	2821	tags=42%, list=27%, signal=31%	CTPS1/SLC27A2/PEX13/ERCC1/GSTK1/ABCD3/SLC23A2/YWHAH/SOD2/CRAT/CNBP/PEX6/HMGCL/ABCB1/ABCC5/SLC25A17/DHCR24/IDH2/FIS1/MVP/SOD1/TSPO/ELOVL5/CDK7/ACSL4/SLC35B2/CADM1
CD4_CM	D28	BTM	enriched in T cells (I) (M7.0)	49	0.303377	1.04229	0.369389	0.854556	0.91766	0.824088	760	tags=12%, list=7%, signal=11%	GZMA/GZMK/CCL5/NKG7/RASGRP1/EOMES
CD4_CM	D28	BTM	T cell activation (II) (M7.3)	27	0.343987	1.0403	0.385198	0.870133	0.91766	0.83911	366	tags=11%, list=3%, signal=11%	GZMA/CCL5/NKG7
CD4_CM	D28	BTM	collagen, TGFB family et al (M77)	16	-0.403963	-1.0513	0.38735	0.870133	0.91766	0.83911	404	tags=12%, list=4%, signal=12%	BCL11B/ENG
CD4_CM	D28	BTM	enriched in antigen presentation (III) (M95.1)	11	-0.440912	-1.04287	0.40317	0.871809	0.91766	0.840726	1742	tags=27%, list=17%, signal=23%	EVI2B/ITGB2/AIF1
CD4_CM	D28	BTM	leukocyte activation and migration (M45)	11	0.432759	1.03586	0.409072	0.871809	0.91766	0.840726	2802	tags=45%, list=27%, signal=33%	FYN/CD48/INPP5D/ITGAL/SELPLG
CD4_CM	D28	Hallmark	HALLMARK_PI3K_AKT_MTOR_SIGNALING	76	0.275377	1.01965	0.409259	0.871809	0.757887	0.840726	1441	tags=21%, list=14%, signal=18%	MAPK8/AKT1/ACACA/CSNK2B/DUSP3/DDIT3/RAC1/CDKN1A/ARF1/PLA2G12A/ARPC3/RPS6KA3/RALB/CDK1/PIK3R3/THEM4
CD4_CM	D28	BTM	cell division - E2F transcription network (M4.8)	15	0.395883	1.03016	0.413482	0.871809	0.91766	0.840726	2198	tags=33%, list=21%, signal=26%	MAD2L1/H2AFX/DTYMK/RFC5/E2F7
CD4_CM	D28	BTM	mitotic cell division (M6)	12	0.419892	1.03183	0.416218	0.871809	0.91766	0.840726	693	tags=17%, list=7%, signal=16%	ZWILCH/MAD2L1
CD4_CM	D28	Hallmark	HALLMARK_TGF_BETA_SIGNALING	37	-0.318161	-1.00798	0.435595	0.88637	0.777849	0.854768	1562	tags=22%, list=15%, signal=18%	CDKN1C/THBS1/SKI/IFNGR2/HIPK2/RAB31/SMURF2/ENG
CD4_CM	D28	BTM	DNA repair (M76)	15	0.389117	1.01255	0.438471	0.88637	0.91766	0.854768	1549	tags=27%, list=15%, signal=23%	LIG1/FANCD2/H2AFX/RFC5
CD4_CM	D28	BTM	mitochondrial cluster (M235)	12	-0.418454	-1.00826	0.448723	0.88637	0.91766	0.854768	1556	tags=33%, list=15%, signal=28%	SMARCAL1/ALG8/NDUFA8/ALDH6A1
CD4_CM	D28	BTM	enriched in neutrophils (II) (M163)	12	0.405781	0.997152	0.456971	0.88637	0.91766	0.854768	1115	tags=25%, list=11%, signal=22%	IMPA2/TSPAN2/CFD
CD4_CM	D28	BTM	nuclear pore complex (M106.0)	15	0.383325	0.997478	0.457161	0.88637	0.91766	0.854768	431	tags=20%, list=4%, signal=19%	NUP88/SEH1L/NUP133
CD4_CM	D28	BTM	chemokines and inflammatory molecules in myeloid cells (M86.0)	11	0.415457	0.99445	0.46106	0.88637	0.91766	0.854768	462	tags=18%, list=4%, signal=17%	GCH1/CCL4
CD4_CM	D28	BTM	CORO1A-DEF6 network (I) (M32.2)	17	0.370205	0.996744	0.4632	0.88637	0.91766	0.854768	1557	tags=29%, list=15%, signal=25%	AES/CBX4/TGFB1/STXBP2/UBE2M
CD4_CM	D28	BTM	endoplasmic reticulum (M37.2)	13	-0.395186	-0.974319	0.493844	0.923034	0.943406	0.890124	2626	tags=54%, list=25%, signal=40%	SGK1/TLR8/SCD/MARCH1/ACSL1/UNC93B1/TBXAS1
CD4_CM	D28	Hallmark	HALLMARK_KRAS_SIGNALING_UP	102	0.250524	0.975118	0.498685	0.923034	0.850681	0.890124	1463	tags=19%, list=14%, signal=16%	RGS16/AKAP12/CSF2RA/IKZF1/GPRC5B/HBEGF/EVI5/IL10RA/ATG10/PRKG2/ZNF639/CTSS/TMEM176B/IGFBP3/ETS1/HSD11B1/MAP7/EMP1/DNMBP
CD4_CM	D28	BTM	T cell activation (IV) (M52)	11	-0.407265	-0.963283	0.506378	0.923034	0.943406	0.890124	1152	tags=18%, list=11%, signal=16%	LCK/UNC93B1
CD4_CM	D28	BTM	transmembrane transport (I) (M87)	10	-0.417894	-0.962626	0.509922	0.923034	0.943406	0.890124	1838	tags=40%, list=18%, signal=33%	HMOX1/SLC11A1/NLRP3/KCNH2
CD4_CM	D28	BTM	myeloid, dendritic cell activation via NFkB (I) (M43.0)	10	0.411757	0.959585	0.512135	0.923034	0.943406	0.890124	257	tags=10%, list=2%, signal=10%	CCL5
CD4_CM	D28	Hallmark	HALLMARK_CHOLESTEROL_HOMEOSTASIS	53	0.275274	0.956799	0.524077	0.928982	0.850681	0.895861	1688	tags=21%, list=16%, signal=18%	PMVK/DHCR7/MAL2/EBP/FBXO6/ABCA2/CTNNB1/TM7SF2/S100A11/PNRC1/ATF5
CD4_CM	D28	Hallmark	HALLMARK_NOTCH_SIGNALING	17	-0.358744	-0.946663	0.527422	0.928982	0.850681	0.895861	1963	tags=35%, list=19%, signal=29%	KAT2A/PRKCA/FBXW11/ARRB1/CUL1/DTX2
CD4_CM	D28	BTM	CORO1A-DEF6 network (II) (M32.4)	10	-0.40604	-0.935321	0.544747	0.939262	0.96722	0.905774	619	tags=20%, list=6%, signal=19%	H1FX/DEF6
CD4_CM	D28	BTM	enriched in myeloid cells and monocytes (M81)	18	0.34352	0.938938	0.545378	0.939262	0.96722	0.905774	1932	tags=28%, list=18%, signal=23%	SPARC/MMRN1/PRAM1/SNCA/EHD3
CD4_CM	D28	BTM	cell adhesion (GO) (M117)	18	0.340993	0.932032	0.553801	0.943287	0.96722	0.909655	2804	tags=39%, list=27%, signal=29%	SPOCK2/BCL2/NINJ1/LEF1/PTPRC/SELPLG/CD6
CD4_CM	D28	BTM	BCR signaling (M54)	10	0.394449	0.919251	0.561909	0.946694	0.96722	0.912941	1836	tags=40%, list=17%, signal=33%	PIK3R5/SYK/PIK3R3/INPP5D
CD4_CM	D28	BTM	mismatch repair (I) (M22.0)	14	-0.363718	-0.913916	0.579801	0.966336	0.968122	0.931882	2722	tags=43%, list=26%, signal=32%	PRIM1/GMNN/RPA3/FIGNL1/RFC4/SSBP1
CD4_CM	D28	BTM	transcription elongation, RNA polymerase II (M234)	12	0.364439	0.89556	0.595573	0.973234	0.968122	0.938534	614	tags=17%, list=6%, signal=16%	UQCR10/UQCRQ
CD4_CM	D28	BTM	intracellular transport (M147)	10	-0.389162	-0.89644	0.596498	0.973234	0.968122	0.938534	807	tags=20%, list=8%, signal=18%	EXOC1/VPS4B
CD4_CM	D28	Hallmark	HALLMARK_MYC_TARGETS_V2	44	0.272957	0.915432	0.603689	0.974706	0.943263	0.939954	1700	tags=25%, list=16%, signal=21%	NIP7/MYC/TCOF1/PUS1/HSPE1/PA2G4/UNG/EXOSC5/RRP9/MAP3K6/BYSL
CD4_CM	D28	BTM	extracellular matrix (II) (M2.1)	11	0.365311	0.87442	0.623861	0.978544	0.968122	0.943655	3015	tags=45%, list=29%, signal=32%	SPARC/TNFAIP2/TGFBI/FGL2/ENTPD1
CD4_CM	D28	BTM	MHC-TLR7-TLR8 cluster (M146)	14	0.342908	0.87556	0.628883	0.978544	0.968122	0.943655	1258	tags=29%, list=12%, signal=25%	HLA-DRA/HLA-B/HLA-F/HLA-E
CD4_CM	D28	BTM	innate antiviral response (M150)	12	-0.362877	-0.874345	0.630805	0.978544	0.968122	0.943655	3639	tags=67%, list=35%, signal=44%	APOBEC3A/PLSCR1/IRF7/EIF2AK2/IFIT1/RSAD2/OASL/OAS1
CD4_CM	D28	Hallmark	HALLMARK_INTERFERON_ALPHA_RESPONSE	86	0.23944	0.908766	0.650399	0.978544	0.94839	0.943655	2134	tags=24%, list=20%, signal=20%	ISG20/B2M/NUB1/IL4R/PSMB9/PARP9/TAP1/UBE2L6/PSMA3/PNPT1/IRF2/GBP2/PSME1/CD47/LGALS3BP/TMEM140/IFITM2/CASP1/PSME2/IRF1/IFITM1
CD4_CM	D28	BTM	myeloid, dendritic cell activation via NFkB (II) (M43.1)	12	0.346531	0.851555	0.658461	0.978544	0.968122	0.943655	257	tags=8%, list=2%, signal=8%	CCL5
CD4_CM	D28	Hallmark	HALLMARK_FATTY_ACID_METABOLISM	109	0.233387	0.916883	0.660957	0.978544	0.94839	0.943655	1569	tags=18%, list=15%, signal=16%	MDH1/HCCS/PDHA1/DLD/UROS/ENO2/ACO2/MDH2/D2HGDH/UBE2L6/YWHAH/ACADM/SUCLA2/SUCLG1/GCDH/CRAT/PSME1/UGDH/MGLL/HMGCL
CD4_CM	D28	BTM	enriched in activated dendritic cells (II) (M165)	21	-0.310927	-0.863926	0.663638	0.978544	0.968122	0.943655	2687	tags=43%, list=26%, signal=32%	IFIT2/ATF3/IFIT1/RSAD2/MX2/IFIT3/IFNGR2/CCL20/IFIH1
CD4_CM	D28	Hallmark	HALLMARK_BILE_ACID_METABOLISM	57	0.253362	0.893406	0.663873	0.978544	0.94839	0.943655	941	tags=16%, list=9%, signal=14%	SLC27A2/PEX13/HACL1/GSTK1/NPC1/ABCD3/SLC23A2/PEX19/ABCA2
CD4_CM	D28	BTM	mitotic cell cycle (M4.7)	10	0.356039	0.829736	0.683464	0.978544	0.968122	0.943655	2701	tags=30%, list=26%, signal=22%	CDK1/CEP152/PKMYT1
CD4_CM	D28	BTM	Activated (LPS) dendritic cell surface signature (S11)	21	0.301516	0.854905	0.685315	0.978544	0.968122	0.943655	2562	tags=43%, list=24%, signal=32%	LY75/GPR157/LAMP2/TMCC3/TMEM140/SLC31A2/IL3RA/NINJ1/SLC43A2
CD4_CM	D28	Hallmark	HALLMARK_UV_RESPONSE_DN	76	0.240494	0.890488	0.699196	0.978544	0.971105	0.943655	1623	tags=17%, list=15%, signal=15%	MTA1/MYC/SCN8A/FBLN5/FYN/VAV2/CDK13/ATP2B4/ZMIZ1/PIK3R3/ANXA2/MGLL/RXRA
CD4_CM	D28	BTM	T cell surface signature (S0)	25	-0.287728	-0.832358	0.718537	0.978544	0.968122	0.943655	1973	tags=24%, list=19%, signal=20%	CLEC2D/CD3G/SIT1/GIMAP2/PTPRCAP/C12orf23
CD4_CM	D28	BTM	leukocyte migration (M88.0)	11	-0.341032	-0.806625	0.723811	0.978544	0.968122	0.943655	3058	tags=55%, list=29%, signal=39%	GPR35/PLS1/TMEM45B/PIP5K1B/GPA33/CLDN7
CD4_CM	D28	BTM	immune activation - generic cluster (M37.0)	155	-0.221645	-0.896431	0.724523	0.978544	0.968122	0.943655	1916	tags=22%, list=18%, signal=18%	SULF2/SAC3D1/CD3G/PLXDC2/SCD/MEGF9/C3AR1/NLRP3/FBP1/RASGRP4/GALNT6/FAM46A/FCGR3A/FAM43A/RGL4/EMILIN2/SLC22A15/MARCH1/CYFIP1/ACSL1/GSN/MCTP1/TM6SF1/ZNF467/NUP37/RANBP1/TCL1A/CSE1L/LY96/BCL11B/CD7/SLA2/ENG/CDA
CD4_CM	D28	BTM	transcription regulation in cell development (M49)	19	0.290858	0.807201	0.7405	0.978544	0.968122	0.943655	2948	tags=42%, list=28%, signal=30%	CEBPA/SOD2/CDK1/RXRA/FES/ARHGEF12/FBXO5/LYN
CD4_CM	D28	BTM	viral sensing & immunity; IRF2 targets network (I) (M111.0)	15	-0.305354	-0.784651	0.760115	0.978544	0.968122	0.943655	1548	tags=20%, list=15%, signal=17%	THBS1/LY86/AIF1
CD4_CM	D28	BTM	regulation of antigen presentation and immune response (M5.0)	59	-0.242759	-0.842005	0.763477	0.978544	0.968122	0.943655	1902	tags=19%, list=18%, signal=15%	CARD11/BTLA/CD3G/HCK/TLR6/PAG1/LCK/HLA-DQB1/RPS6KA1/LY96/SLA2
CD4_CM	D28	BTM	enriched in monocytes (II) (M11.0)	115	-0.22496	-0.872992	0.765157	0.978544	0.968122	0.943655	2350	tags=27%, list=22%, signal=21%	RAB32/VNN2/S100A9/CYBB/TLR8/ITGAM/MS4A6A/SULF2/PLXDC2/HCK/SLC11A1/MEGF9/LILRB3/NLRP3/FBP1/MARCH1/CYFIP1/LY86/IFNGR2/ALDH2/ZNF467/LMO2/TBXAS1/IFI30/RAB31/SERPINA1/CSTA/CDA/AIF1/EMR2/NCF2
CD4_CM	D28	BTM	enriched in B cells (II) (M47.1)	21	0.282235	0.800235	0.767535	0.978544	0.968122	0.943655	1480	tags=19%, list=14%, signal=16%	CELSR1/POU2AF1/BCL11A/CR2
CD4_CM	D28	Hallmark	HALLMARK_IL6_JAK_STAT3_SIGNALING	57	0.239887	0.845889	0.769396	0.978544	0.987056	0.943655	794	tags=11%, list=8%, signal=10%	PIM1/CSF2RA/PIK3R5/IL4R/FAS/TGFB1
CD4_CM	D28	BTM	lymphocyte generic cluster (M60)	10	-0.333308	-0.767781	0.770623	0.978544	0.968122	0.943655	400	tags=20%, list=4%, signal=19%	DTX3/ADARB1
CD4_CM	D28	BTM	enriched in neutrophils (I) (M37.1)	19	0.276303	0.766808	0.800966	0.978544	0.968122	0.943655	1461	tags=26%, list=14%, signal=23%	PROK2/PTAFR/MME/REPS2/C5AR1
CD4_CM	D28	Hallmark	HALLMARK_COAGULATION	51	-0.240905	-0.811801	0.809033	0.978544	0.987056	0.943655	1589	tags=16%, list=15%, signal=13%	MMP15/THBS1/A2M/GSN/CRIP2/SERPINA1/SIRT2/BMP1
CD4_CM	D28	Hallmark	HALLMARK_DNA_REPAIR	104	0.217982	0.851602	0.811284	0.978544	0.987056	0.943655	1905	tags=19%, list=18%, signal=16%	LIG1/GUK1/NME3/POLR2C/ERCC1/TAF10/NELFB/ALYREF/DDB1/MPG/TK2/USP11/RFC5/EDF1/ADA/POLR1C/NT5C/ERCC8/NCBP2/RAE1
CD4_CM	D28	Hallmark	HALLMARK_WNT_BETA_CATENIN_SIGNALING	22	0.26909	0.769477	0.815398	0.978544	0.987056	0.943655	1325	tags=18%, list=13%, signal=16%	MYC/SKP2/CTNNB1/DVL2
CD4_CM	D28	BTM	TLR and inflammatory signaling (M16)	19	-0.276675	-0.750799	0.822485	0.978544	0.968122	0.943655	2235	tags=32%, list=21%, signal=25%	NPL/TLR8/LILRB3/TLR6/LY96/PADI4
CD4_CM	D28	BTM	E2F1 targets (Q3) (M10.0)	24	-0.264509	-0.756618	0.831753	0.978544	0.968122	0.943655	802	tags=17%, list=8%, signal=15%	MAP4K1/HMGA1/RANBP1/RFC1
CD4_CM	D28	BTM	T cell differentiation (Th2) (M19)	16	0.278249	0.736166	0.834137	0.978544	0.968122	0.943655	198	tags=6%, list=2%, signal=6%	GZMK
CD4_CM	D28	BTM	T cell signaling and costimulation (M44)	10	-0.310262	-0.714693	0.835019	0.978544	0.968122	0.943655	1152	tags=50%, list=11%, signal=45%	CD37/LCP1/TCF7/LCK/IFI30
CD4_CM	D28	BTM	DC surface signature (S5)	39	-0.242864	-0.778827	0.840217	0.978544	0.968122	0.943655	1334	tags=13%, list=13%, signal=11%	DIRC2/TM2D2/HLA-DQB1/SLC7A8/SLC41A2
CD4_CM	D28	BTM	Monocyte surface signature (S4)	47	-0.237472	-0.786402	0.841383	0.978544	0.968122	0.943655	1725	tags=21%, list=16%, signal=18%	SLC11A1/PTPRE/CCR2/LILRB3/C1orf162/MCTP1/AGTRAP/MBOAT7/TMEM154/EMR2
CD4_CM	D28	BTM	enriched in antigen presentation (II) (M95.0)	20	-0.264743	-0.729445	0.843437	0.978544	0.968122	0.943655	2193	tags=20%, list=21%, signal=16%	ITGAM/EVI2B/ITGB2/AIF1
CD4_CM	D28	BTM	translation initiation factor 3 complex (M245)	10	0.300685	0.700737	0.847388	0.978544	0.968122	0.943655	3424	tags=60%, list=33%, signal=40%	EEF1B2/EIF3G/UXT/FBL/EEF1G/EIF3F
CD4_CM	D28	BTM	proteasome (M226)	10	-0.304194	-0.700716	0.849416	0.978544	0.968122	0.943655	821	tags=60%, list=8%, signal=55%	PSMC6/POLR2K/PSMD14/RAN/NUP37/PSMA5
CD4_CM	D28	BTM	KLF12 targets network (M32.3)	12	0.284849	0.699979	0.857468	0.978544	0.968122	0.943655	1675	tags=25%, list=16%, signal=21%	RHOG/UBE2M/CNOT3
CD4_CM	D28	BTM	regulation of transcription, transcription factors (M213)	13	0.276478	0.695731	0.862823	0.978544	0.968122	0.943655	1975	tags=23%, list=19%, signal=19%	MED23/STAG2/CLK1
CD4_CM	D28	BTM	enriched in B cells (I) (M47.0)	25	-0.252944	-0.731732	0.866187	0.978544	0.968122	0.943655	2253	tags=28%, list=21%, signal=22%	PKIG/STAP1/CXCR5/BTLA/FCRL1/PLEKHG1/TCL1A
CD4_CM	D28	BTM	cell adhesion (M51)	10	-0.293278	-0.675572	0.879377	0.978544	0.968122	0.943655	2015	tags=30%, list=19%, signal=24%	TPM1/THBS1/ENG
CD4_CM	D28	Hallmark	HALLMARK_XENOBIOTIC_METABOLISM	99	-0.211978	-0.804298	0.887697	0.978544	0.987056	0.943655	1838	tags=19%, list=18%, signal=16%	HMOX1/CASP6/ARG2/DDT/CNDP2/FBP1/CDO1/SLC1A5/CROT/SHMT2/ALDH2/PGD/GSR/PC/NFS1/DHRS1/ADH5/CDA/DCXR
CD4_CM	D28	BTM	plasma cells & B cells, immunoglobulins (M156.0)	12	0.271732	0.667746	0.891394	0.978544	0.968122	0.943655	2384	tags=33%, list=23%, signal=26%	IGJ/OSBPL10/CPNE5/P2RX5
CD4_CM	D28	Hallmark	HALLMARK_SPERMATOGENESIS	59	0.217464	0.772056	0.893126	0.978544	0.987056	0.943655	3170	tags=34%, list=30%, signal=24%	TTK/TSN/TULP2/DMC1/CDK1/MAP7/STAM2/SIRT1/OAZ3/CAMK4/TKTL1/DBF4/ZC2HC1C/PEBP1/GSTM3/JAM3/MLLT10/IDE/IP6K1/CHFR
CD4_CM	D28	BTM	transmembrane transport (II) (M191)	11	0.272174	0.651483	0.895402	0.978544	0.968122	0.943655	3263	tags=36%, list=31%, signal=25%	NUP54/SIRT1/MDFIC/SPNS3
CD4_CM	D28	BTM	type I interferon response (M127)	12	0.26601	0.653685	0.901117	0.978544	0.968122	0.943655	775	tags=17%, list=7%, signal=15%	PARP9/TAP1
CD4_CM	D28	Hallmark	HALLMARK_HEME_METABOLISM	110	-0.206766	-0.797322	0.907842	0.978544	0.987056	0.943655	889	tags=10%, list=8%, signal=9%	GCLM/ELL2/LMO2/XPO7/PC/FOXO3/MPP1/CLCN3/KHNYN/ASNS/ALDH6A1
CD4_CM	D28	BTM	respiratory electron transport chain (mitochondrion) (M238)	15	0.253035	0.65844	0.910542	0.978544	0.968122	0.943655	1237	tags=13%, list=12%, signal=12%	UQCRQ/ATP5O
CD4_CM	D28	BTM	enriched in B cells (VI) (M69)	11	0.264537	0.633205	0.9128	0.978544	0.968122	0.943655	2507	tags=45%, list=24%, signal=35%	PPAPDC1B/CR2/TSPAN13/P2RX5/CD79B
CD4_CM	D28	Hallmark	HALLMARK_G2M_CHECKPOINT	120	0.201617	0.803593	0.91414	0.978544	0.987056	0.943655	2242	tags=22%, list=21%, signal=18%	TTK/SAP30/CKS1B/MYC/MAD2L1/ESPL1/TGFB1/SLC38A1/RACGAP1/RPS6KA5/DTYMK/CDK1/ILF3/FOXN3/KIF15/ATF5/NCL/POLE/UCK2/HIF1A/SFPQ/ARID4A/E2F1/NUP98/LBR/CCNT1/CBX1
CD4_CM	D28	Hallmark	HALLMARK_UNFOLDED_PROTEIN_RESPONSE	88	-0.208195	-0.773308	0.922314	0.978544	0.987056	0.943655	1510	tags=17%, list=14%, signal=15%	NABP1/SERP1/YIF1A/DDX10/ATF6/EXOSC4/NOP14/LSM4/XPOT/EDEM1/EIF4A2/EXOSC2/ASNS/ARFGAP1/NFYB
CD4_CM	D28	BTM	T cell activation (I) (M7.1)	42	-0.218436	-0.708828	0.925766	0.978544	0.968331	0.943655	404	tags=14%, list=4%, signal=14%	CD3G/SIT1/LCK/BCL11B/CD7/SLA2
CD4_CM	D28	Hallmark	HALLMARK_ANGIOGENESIS	11	0.259234	0.62051	0.927713	0.978544	0.987056	0.943655	2043	tags=27%, list=19%, signal=22%	VAV2/LRPAP1/S100A4
CD4_CM	D28	BTM	respiratory electron transport chain (mitochondrion) (M231)	10	-0.26402	-0.608175	0.931907	0.978544	0.968331	0.943655	2199	tags=30%, list=21%, signal=24%	ATP5C1/NDUFS3/NDUFA8
CD4_CM	D28	Hallmark	HALLMARK_PANCREAS_BETA_CELLS	13	-0.247649	-0.61057	0.936706	0.978544	0.987056	0.943655	3025	tags=46%, list=29%, signal=33%	SEC11A/SRPRB/SRP9/STXBP1/AKT3/LMO2
CD4_CM	D28	BTM	enriched in T cells (II) (M223)	11	-0.254074	-0.600949	0.940665	0.978544	0.968331	0.943655	2551	tags=36%, list=24%, signal=28%	PLEKHF1/DENND2D/CLEC2D/CD40LG
CD4_CM	D28	Hallmark	HALLMARK_HEDGEHOG_SIGNALING	13	-0.237564	-0.585708	0.951712	0.983436	0.987056	0.948373	200	tags=15%, list=2%, signal=15%	TLE1/RASA1
CD4_CM	D28	BTM	Naive B cell surface signature (S8)	16	0.220247	0.582711	0.968127	0.989796	0.979972	0.954506	2157	tags=25%, list=21%, signal=20%	FCRL3/PPAPDC1B/FAM26F/TSPAN13
CD4_CM	D28	BTM	regulation of signal transduction (M3)	26	-0.205437	-0.598818	0.970639	0.989796	0.979972	0.954506	1916	tags=15%, list=18%, signal=13%	SULF2/HMOX1/KIF26A/ENG
CD4_CM	D28	Hallmark	HALLMARK_REACTIVE_OXYGEN_SPECIES_PATHWAY	38	0.191087	0.621308	0.979518	0.992322	0.987056	0.956942	1676	tags=18%, list=16%, signal=16%	G6PD/FTL/CDKN2D/SOD2/MBP/MGST1/STK25
CD4_CM	D28	Hallmark	HALLMARK_PROTEIN_SECRETION	73	-0.185546	-0.67076	0.987056	0.993466	0.987056	0.958045	2271	tags=22%, list=22%, signal=17%	STX7/DST/COPB1/COG2/TMED10/ARFGEF2/AP2S1/TPD52/GOLGA4/COPB2/CLTC/BET1/AP2B1/CLCN3/ATP7A/VPS4B
CD4_CM	D28	BTM	mitotic cell cycle - DNA replication (M4.4)	17	-0.146879	-0.387589	0.999236	0.999236	0.999236	0.963609	8957	tags=29%, list=85%, signal=4%	POLA2/PRIM1/C1orf112/CDC7/MCM5
CD4_EM	D1	Hallmark	HALLMARK_INTERFERON_GAMMA_RESPONSE	131	0.730026	2.72422	0.000153799	0.00376364	0.00201812	0.00300431	1101	tags=50%, list=14%, signal=44%	UBE2L6/PSMB10/PSME2/TAP1/PSME1/IRF1/STAT1/SAMD9L/SP110/GBP4/IRF7/PSMB9/PSMB8/RNF213/PARP14/B2M/SAMHD1/DDX60/NLRC5/ADAR/MVP/APOL6/STAT2/OAS3/PIM1/XAF1/LGALS3BP/ISG20/BST2/CD74/VAMP8/SLAMF7/IFITM2/EIF4E3/OAS2/IFI35/ITGB7/ISG15/TAPBP/LY6E/SRI/PLSCR1/GCH1/PTPN2/HLA-B/RTP4/IRF9/TRAFD1/GZMA/SOCS3/SPPL2A/RBCK1/CCL5/ZBP1/SOCS1/MT2A/DDX58/EPSTI1/UPP1/TNFSF10/IL2RB/HLA-A/PTPN1/ST8SIA4/STAT3
CD4_EM	D1	Hallmark	HALLMARK_ALLOGRAFT_REJECTION	119	0.516113	1.89758	0.000154919	0.00376364	0.00201812	0.00300431	1485	tags=36%, list=18%, signal=30%	PSMB10/TAP1/STAT1/IRF7/GBP2/B2M/UBE2N/CD74/EIF4G3/HLA-E/TAPBP/HLA-DOA/FGR/ZAP70/PRF1/CD2/GZMA/IL1B/IL2RG/CSK/CTSS/CCL5/SOCS1/HLA-DMB/EIF3J/PTPRC/CCL4/IL2RB/HLA-A/GZMB/ITGAL/ST8SIA4/FLNA/FASLG/HLA-DQA1/ITK/TAP2/IL12RB1/LCP2/CD40/KLRD1/IFNGR2/GCNT1
CD4_EM	D1	Hallmark	HALLMARK_OXIDATIVE_PHOSPHORYLATION	110	0.531708	1.93316	0.000156421	0.00376364	0.00201812	0.00300431	1404	tags=37%, list=17%, signal=31%	GLUD1/COX6C/NDUFS3/IDH2/IDH3G/NDUFV1/POR/CYC1/BAX/ATP6V1C1/COX6A1/SLC25A3/AIFM1/COX6B1/UQCRQ/COX17/NDUFS7/NDUFB5/MRPS22/NDUFB1/ACO2/TIMM50/MDH2/PDHA1/SDHD/HSD17B10/OPA1/SLC25A5/ABCB7/ACAT1/LDHA/UQCRC1/ALAS1/BCKDHA/FXN/ATP1B1/NDUFAB1/NDUFA1/HADHB/MTRF1/ECI1
CD4_EM	D1	Hallmark	HALLMARK_INTERFERON_ALPHA_RESPONSE	62	0.84626	2.82124	0.000164745	0.00376364	0.00201812	0.00300431	627	tags=55%, list=8%, signal=51%	UBE2L6/PSME2/TAP1/PSME1/IRF1/SAMD9L/SP110/GBP4/IRF7/PSMB9/PSMB8/GBP2/PARP14/B2M/PARP9/IFITM1/DDX60/ADAR/STAT2/SAMD9/LGALS3BP/ISG20/BST2/CD74/IFITM2/IFI35/ISG15/LY6E/PLSCR1/TMEM140/NUB1/RTP4/IRF9/TRAFD1
CD4_EM	D1	BTM	enriched in NK cells (I) (M7.2)	39	0.663769	2.03497	0.000170242	0.00376364	0.00668047	0.00300431	1731	tags=64%, list=22%, signal=51%	CTSW/SLAMF7/ZAP70/PRF1/NKG7/TBX21/GZMA/FGFBP2/GZMH/CCL5/GNLY/CST7/PRKCQ/IL2RB/GZMB/GPR56/FASLG/KLRC1/ITK/KLRD1/TGFBR3/S1PR5/HOPX/EOMES/IL18RAP
CD4_EM	D1	BTM	innate antiviral response (M150)	10	0.893087	1.99564	0.000188182	0.00376364	0.00668047	0.00300431	421	tags=50%, list=5%, signal=47%	TAP1/IRF7/OAS3/SP100/PLSCR1
CD4_EM	D1	Hallmark	HALLMARK_IL6_JAK_STAT3_SIGNALING	43	0.596118	1.86407	0.00100637	0.0172521	0.00986246	0.0137714	1341	tags=44%, list=17%, signal=37%	IRF1/STAT1/STAT2/PIM1/MAP3K8/PTPN2/IRF9/SOCS3/IL1R1/IL1B/IL2RG/TNFRSF1B/SOCS1/TNFRSF1A/PTPN1/STAT3/BAK1/CD38/IL12RB1
CD4_EM	D1	Hallmark	HALLMARK_PI3K_AKT_MTOR_SIGNALING	57	0.553894	1.82035	0.00149105	0.0223658	0.0121769	0.0178534	1316	tags=42%, list=16%, signal=35%	PPP2R1B/PPP1CA/UBE2N/MAPKAP1/STAT2/CFL1/PFN1/CALR/ACTR2/RAC1/CSNK2B/PIK3R3/IL2RG/ARPC3/MAPK1/ECSIT/TSC2/TNFRSF1A/ARHGDIA/FASLG/AP2M1/ACTR3/NOD1/IRAK4
CD4_EM	D1	BTM	extracellular matrix (II) (M2.1)	12	-0.75756	-1.84916	0.0019544	0.0260586	0.0462541	0.0208012	554	tags=33%, list=7%, signal=31%	RETN/AEBP1/CD40LG/TGFBI
CD4_EM	D1	Hallmark	HALLMARK_UNFOLDED_PROTEIN_RESPONSE	57	0.517201	1.69976	0.00331345	0.0397614	0.0231942	0.0317394	1185	tags=37%, list=15%, signal=32%	XBP1/ATP6V0D1/SEC31A/CALR/ARFGAP1/SRPRB/BANF1/NHP2/POP4/YIF1A/EIF4A1/EXOSC10/ZBTB17/PDIA6/ATF3/HYOU1/WIPI1/HSPA5/YWHAZ/PREB/TTC37
CD4_EM	D1	BTM	T cell activation (II) (M7.3)	25	0.644716	1.79481	0.00369979	0.0403613	0.0656712	0.0322183	1790	tags=48%, list=22%, signal=37%	SP140/SLAMF7/ZAP70/NKG7/GZMA/CCL5/PTPRCAP/ITK/IL12RB1/CRTAM/PTPN7/IFNG
CD4_EM	D1	Hallmark	HALLMARK_MYC_TARGETS_V1	124	0.409586	1.5175	0.00647549	0.0612695	0.0361376	0.0489081	1371	tags=32%, list=17%, signal=27%	HNRNPA2B1/RAN/HSP90AB1/PPIA/CYC1/PCBP1/EIF1AX/PSMD1/SLC25A3/AIMP2/SNRPD3/HSPE1/NHP2/DDX18/PSMB3/EIF3B/HNRNPC/CLNS1A/HNRNPR/EIF4A1/PHB/XRCC6/YWHAQ/DEK/EIF2S2/HNRNPU/MRPS18B/EIF3J/LDHA/CANX/DUT/SF3B3/CCT7/CCT4/PPM1G/NDUFAB1/CTPS1/UBE2L3/PSMA4/RRP9
CD4_EM	D1	Hallmark	HALLMARK_FATTY_ACID_METABOLISM	78	0.456667	1.57976	0.00663753	0.0612695	0.0361376	0.0489081	820	tags=18%, list=10%, signal=16%	UBE2L6/PSME1/IDH3G/HPGD/HSP90AA1/ADIPOR2/MIF/NCAPH2/ACO2/MDH2/PDHA1/SDHD/HSD17B10/ACSS1
CD4_EM	D1	BTM	NK cell surface signature (S1)	29	0.588617	1.69864	0.00725765	0.0622084	0.103059	0.0496576	1731	tags=45%, list=22%, signal=35%	RARRES3/KIR2DL3/CD97/SLAMF7/HAVCR2/GPR114/CX3CR1/IL2RB/FASLG/ADRB2/TGFBR3/S1PR5/IL18RAP
CD4_EM	D1	BTM	viral sensing & immunity; IRF2 targets network (I) (M111.0)	11	0.727825	1.66722	0.0140266	0.112212	0.159576	0.0895731	812	tags=55%, list=10%, signal=49%	TAP1/PSMB8/BST2/IFI35/CTSS/ZBP1
CD4_EM	D1	Hallmark	HALLMARK_APOPTOSIS	96	0.411568	1.47186	0.0151276	0.113457	0.0721956	0.0905668	1236	tags=25%, list=15%, signal=21%	TAP1/IRF1/PSEN2/ISG20/BAX/CFLAR/DPYD/GCH1/PRF1/CD2/SAT1/PAK1/IL1B/RELA/ATF3/DNM1L/TNFSF10/RARA/FASLG/ANXA1/CD38/IGF2R/SOD1/BID
CD4_EM	D1	Hallmark	HALLMARK_ANDROGEN_RESPONSE	50	0.489103	1.57423	0.0162072	0.11356	0.0721956	0.090649	1113	tags=28%, list=14%, signal=24%	B2M/ELK4/MYL12A/HPGD/DBI/SLC26A2/PDLIM5/PTK2B/SAT1/XRCC6/ACSL3/TMEM50A/CDK6/UAP1
CD4_EM	D1	BTM	respiratory electron transport chain (mitochondrion) (M219)	13	0.692512	1.65658	0.0178108	0.11356	0.159576	0.090649	362	tags=38%, list=5%, signal=37%	COX6C/CYC1/COX6A1/COX6B1/UQCRQ
CD4_EM	D1	BTM	platelet activation (I) (M32.0)	17	0.647114	1.65399	0.0179804	0.11356	0.159576	0.090649	1147	tags=47%, list=14%, signal=40%	PPP1CA/POR/PFN1/CORO1A/TLN1/ACTN4/NUCB1/FLNA
CD4_EM	D1	Hallmark	HALLMARK_COMPLEMENT	96	0.403397	1.44264	0.0215884	0.12953	0.0881526	0.103397	1924	tags=39%, list=24%, signal=30%	IRF1/IRF7/PSMB9/PIM1/PFN1/LIPA/VCPIP1/F8/CALM3/PLSCR1/PRDM4/SH2B3/GZMA/USP15/CTSS/CCL5/FCER1G/HSPA5/PLEK/GZMB/USP14/LCP2/CALM1/DOCK10/GNG2/LGMN/HSPA1A/CTSC/CR2/DGKH/DUSP5/FYN/GZMK/APOBEC3G/CTSD/CP/GMFB
CD4_EM	D1	BTM	enriched in NK cells (receptor activation) (M61.2)	10	0.72089	1.61086	0.0229582	0.13119	0.181115	0.104722	1435	tags=60%, list=18%, signal=49%	KIR2DL3/ZAP70/CD244/PRKCQ/ITK/KLRD1
CD4_EM	D1	Hallmark	HALLMARK_INFLAMMATORY_RESPONSE	94	0.400455	1.42782	0.0253943	0.138514	0.0957171	0.110569	792	tags=21%, list=10%, signal=19%	IRF1/IRF7/IFITM1/CD70/BST2/ATP2A2/SEMA4D/TAPBP/LY6E/SRI/GCH1/NMUR1/RTP4/MXD1/IL1R1/EMP3/IL1B/RELA/TNFRSF1B/CCL5
CD4_EM	D1	BTM	regulation of antigen presentation and immune response (M5.0)	51	0.461134	1.48678	0.0288494	0.148527	0.182752	0.118561	1491	tags=35%, list=19%, signal=29%	HLA-DOA/FGR/ZAP70/PAK1/THEMIS/CSK/PRKCQ/FCER1G/HLA-DMB/PTPRC/VASP/LAT2/INPP5D/HLA-DQA1/ITK/LCP2/CLEC7A/LILRB1
CD4_EM	D1	BTM	platelet activation (II) (M32.1)	16	0.631588	1.59068	0.030292	0.148527	0.182752	0.118561	1614	tags=50%, list=20%, signal=40%	PFN1/TLN1/ACTN4/DNM2/FLNA/AP2M1/MLF2/NBEAL2
CD4_EM	D1	BTM	transcription elongation, RNA polymerase II (M234)	12	0.67671	1.58624	0.0309431	0.148527	0.182752	0.118561	479	tags=33%, list=6%, signal=31%	TCEB2/UQCRQ/POLR2E/MIF
CD4_EM	D1	BTM	Monocyte surface signature (S4)	37	-0.461056	-1.49209	0.0334617	0.154439	0.182752	0.12328	855	tags=24%, list=11%, signal=22%	CLEC12A/EMR2/IL6R/C10orf54/C1orf162/LRP1/TMEM71/AMICA1/MBOAT7
CD4_EM	D1	Hallmark	HALLMARK_NOTCH_SIGNALING	12	0.662902	1.55388	0.0398369	0.177053	0.139429	0.141332	406	tags=33%, list=5%, signal=32%	NOTCH1/PSEN2/RBX1/SAP30
CD4_EM	D1	BTM	MHC-TLR7-TLR8 cluster (M146)	13	0.64573	1.54467	0.0424861	0.182083	0.215465	0.145347	1264	tags=46%, list=16%, signal=39%	CD74/HLA-E/HLA-B/HLA-F/HLA-A/HLA-DQA1
CD4_EM	D1	Hallmark	HALLMARK_PROTEIN_SECRETION	55	0.434646	1.4194	0.0455376	0.188432	0.148756	0.150415	2305	tags=44%, list=29%, signal=31%	STX12/COPE/CLTA/SEC31A/CD63/VAMP4/NAPA/STX7/MAPK1/DNM1L/AP2M1/IGF2R/SOD1/RPS6KA3/CTSC/ARFGEF2/RAB9A/COPB1/ATP6V1H/COPB2/NAPG/ANP32E/AP3S1/VAMP7
CD4_EM	D1	BTM	intracellular transport (M147)	12	-0.620542	-1.51471	0.0519001	0.200598	0.224186	0.160126	1831	tags=58%, list=23%, signal=45%	ZFAND6/CEP120/TMX1/SIRT1/SRP9/EXOC1/PIK3C2A
CD4_EM	D1	BTM	KLF12 targets network (M32.3)	10	0.675568	1.50959	0.052691	0.200598	0.224186	0.160126	1968	tags=60%, list=24%, signal=45%	POR/CORO1A/NBEAL2/NRBP1/NR1H2/UBE2M
CD4_EM	D1	Hallmark	HALLMARK_EPITHELIAL_MESENCHYMAL_TRANSITION	55	-0.391004	-1.37607	0.0537014	0.200598	0.16446	0.160126	370	tags=11%, list=5%, signal=10%	THBS1/LRP1/TIMP1/TGFBI/TPM2/PFN2
CD4_EM	D1	BTM	translation initiation factor 3 complex (M245)	10	-0.645271	-1.5034	0.0554608	0.200598	0.224186	0.160126	2005	tags=70%, list=25%, signal=53%	PHB2/EIF3H/UXT/EIF3E/EIF3G/EIF3F/EIF3K
CD4_EM	D1	BTM	regulation of signal transduction (M3)	19	-0.533014	-1.47345	0.056836	0.200598	0.224186	0.160126	1956	tags=37%, list=24%, signal=28%	HMOX1/S100A12/BCL6/FOXO1/TIAM2/LRP1/SULF2
CD4_EM	D1	BTM	enriched in monocytes (IV) (M118.0)	27	0.508089	1.44315	0.0621194	0.212981	0.23213	0.170011	918	tags=33%, list=11%, signal=30%	SAMHD1/DPYD/EMR1/CXCR2/PAK1/CTSS/TNFRSF1B/EVI5/HLA-DMB
CD4_EM	D1	Hallmark	HALLMARK_ESTROGEN_RESPONSE_LATE	70	0.393646	1.34163	0.0656164	0.218721	0.188848	0.174593	1255	tags=24%, list=16%, signal=21%	COX6C/IDH2/XBP1/ISG20/SLC26A2/CISH/BLVRB/BATF/NCOR2/GINS2/ABCA3/XRCC3/DNAJC1/SLC29A1/PRSS23/RBBP8/ID2
CD4_EM	D1	Hallmark	HALLMARK_UV_RESPONSE_UP	77	0.386291	1.33404	0.0693726	0.224992	0.188848	0.179599	1236	tags=29%, list=15%, signal=24%	TAP1/IRF1/ATP6V1C1/TGFBRAP1/STIP1/GCH1/HLA-F/RAB27A/CLTB/HNRNPU/EIF5/POLR2H/ATF3/PDAP1/CHKA/GGH/ABCB1/ALAS1/RPN1/CCNE1/BAK1/BID
CD4_EM	D1	BTM	receptors, cell migration (M109)	12	0.616203	1.44441	0.0759681	0.236815	0.260215	0.189037	154	tags=17%, list=2%, signal=16%	SYNE2/CORO1A
CD4_EM	D1	BTM	T cell activation and signaling (M5.1)	18	0.554761	1.43463	0.0769649	0.236815	0.260215	0.189037	1341	tags=33%, list=17%, signal=28%	ZAP70/CD2/IL2RG/PTPRC/ITK/IL12RB1
CD4_EM	D1	Hallmark	HALLMARK_IL2_STAT5_SIGNALING	108	0.351678	1.27563	0.0859204	0.257761	0.219942	0.205757	1804	tags=31%, list=22%, signal=24%	GBP4/PIM1/XBP1/CAPN3/CISH/PLSCR1/TNFRSF18/MAP3K8/BATF/SYT11/MXD1/ADAM19/SERPINB6/TNFRSF1B/SOCS1/CST7/TNFSF10/IL2RB/DCPS/ABCB1/CCNE1/IGF2R/NOP2/SYNGR2/NCOA3/PTRH2/ENO3/FAM126B/HOPX/EOMES/CD81/TIAM1/GADD45B
CD4_EM	D1	Hallmark	HALLMARK_XENOBIOTIC_METABOLISM	84	0.367362	1.28686	0.0897724	0.262748	0.219942	0.209738	1325	tags=29%, list=16%, signal=24%	PSMB10/POR/ATP2A2/BLVRB/PDLIM5/PTGDS/GCH1/CYFIP2/CES1/ACO2/SLC35B1/IL1R1/LPIN2/MT2A/TNFRSF1A/UPP1/DHRS7/ALAS1/CBR1/ID2/SLC46A3/HES6/MTHFD1/ETS2
CD4_EM	D1	BTM	enriched in cell cycle (M167)	12	0.600741	1.40817	0.0961645	0.274756	0.310349	0.219323	1147	tags=33%, list=14%, signal=29%	DNM2/MAD1L1/TSC2/FLNA
CD4_EM	D1	BTM	DC surface signature (S5)	27	-0.440754	-1.32411	0.109518	0.305632	0.338078	0.24397	348	tags=19%, list=4%, signal=18%	GRINA/TNFRSF11A/SPINT2/ADAM9/ACE
CD4_EM	D1	Hallmark	HALLMARK_MTORC1_SIGNALING	122	0.333854	1.23264	0.115266	0.314361	0.268953	0.250937	2026	tags=37%, list=25%, signal=28%	ENO1/PPIA/CORO1A/XBP1/ATP2A2/CALR/HSPA4/ACTR2/HSPE1/STIP1/ADIPOR2/UFM1/PIK3R3/EIF2S2/PDAP1/HSPA5/LDHA/ACSL3/CANX/SYTL2/RPN1/CACYBP/ACTR3/FKBP2/SRD5A1/G6PD/PSMA4/RRP9/LDLR/LGMN/SKAP2/ACACA/SC5D/CTSC/PITPNB/HSPD1/PSPH/IMMT/NFKBIB/PSMC2/SDF2L1/ATP6V1D/POLR3G/GAPDH/TES
CD4_EM	D1	BTM	Naive B cell surface signature (S8)	12	-0.551362	-1.34584	0.126167	0.335782	0.365555	0.268037	394	tags=25%, list=5%, signal=24%	CCR6/CXCR4/CD37
CD4_EM	D1	BTM	cell division - E2F transcription network (M4.8)	10	0.608672	1.3601	0.128717	0.335782	0.365555	0.268037	568	tags=30%, list=7%, signal=28%	NASP/TIMELESS/TOPBP1
CD4_EM	D1	Hallmark	HALLMARK_KRAS_SIGNALING_UP	77	-0.321992	-1.20497	0.141697	0.35722	0.315598	0.28515	1019	tags=22%, list=13%, signal=19%	G0S2/TNFAIP3/AMMECR1/C3AR1/PTCD2/GLRX/WDR33/RETN/WNT7A/IL7R/GYPC/CBL/CXCR4/SCN1B/CD37/LAPTM5/ACE
CD4_EM	D1	BTM	enriched in antigen presentation (III) (M95.1)	12	-0.540632	-1.31965	0.142888	0.35722	0.390195	0.28515	198	tags=25%, list=2%, signal=24%	AIF1/EVI2B/LAPTM5
CD4_EM	D1	BTM	cell adhesion (GO) (M117)	21	-0.44866	-1.26903	0.162297	0.397461	0.42678	0.317271	224	tags=19%, list=3%, signal=19%	CYTIP/NINJ1/ADAM9/CD40LG
CD4_EM	D1	BTM	enriched in B cells (I) (M47.0)	15	-0.494883	-1.28487	0.17317	0.415607	0.439109	0.331757	633	tags=27%, list=8%, signal=25%	CXCR5/BLK/PLEKHG1/AFF3
CD4_EM	D1	BTM	regulation of localization (GO) (M63)	10	0.562405	1.25672	0.20493	0.479029	0.494168	0.382383	2162	tags=60%, list=27%, signal=44%	NAPA/TSC2/ARHGDIA/FLNA/NR1H2/PKN1
CD4_EM	D1	BTM	enriched in B cells (II) (M47.1)	14	0.510075	1.2401	0.208803	0.479029	0.494168	0.382383	1603	tags=43%, list=20%, signal=34%	SP140/TCF4/CELSR1/KLF8/BANK1/CR2
CD4_EM	D1	Hallmark	HALLMARK_TNFA_SIGNALING_VIA_NFKB	114	0.312895	1.14456	0.211571	0.479029	0.444883	0.382383	1523	tags=26%, list=19%, signal=22%	TAP1/IRF1/CFLAR/PDLIM5/RELB/MAP3K8/GCH1/MARCKS/SAT1/MXD1/SOCS3/B4GALT5/IL1B/RELA/CCL5/TNIP1/SLC16A6/DDX58/ATF3/PLEK/CCL4/LITAF/RNF19B/ID2/PANX1/ETS2/LDLR/IFNGR2/TNFAIP2/IRS2
CD4_EM	D1	Hallmark	HALLMARK_CHOLESTEROL_HOMEOSTASIS	39	0.381048	1.16821	0.229486	0.509969	0.444883	0.40708	1574	tags=31%, list=20%, signal=25%	FBXO6/S100A11/SREBF2/PLSCR1/MVD/ATF3/CHKA/ACTG1/LDLR/GUSB/LGMN/SC5D
CD4_EM	D1	Hallmark	HALLMARK_APICAL_JUNCTION	68	0.336593	1.14127	0.240548	0.516084	0.444883	0.411962	1191	tags=26%, list=15%, signal=23%	EVL/PFN1/ACTB/MYL12B/MSN/RHOF/ACTN4/MVD/RAC2/TSC1/ARPC2/PIK3R3/NF1/PTPRC/DHX16/ACTG1/VASP/TMEM8B
CD4_EM	D1	Hallmark	HALLMARK_WNT_BETA_CATENIN_SIGNALING	14	0.495507	1.20468	0.241724	0.516084	0.444883	0.411962	582	tags=29%, list=7%, signal=27%	NOTCH1/PSEN2/AXIN1/NCOR2
CD4_EM	D1	Hallmark	HALLMARK_GLYCOLYSIS	93	0.317051	1.12874	0.24514	0.516084	0.444883	0.411962	1106	tags=22%, list=14%, signal=19%	ENO1/PPIA/ISG20/NASP/CHPF2/ME2/SAP30/TKTL1/MIF/LHPP/ZNF292/BPNT1/MDH2/PLOD1/RBCK1/MXI1/ALG1/HSPA5/LDHA/RPE
CD4_EM	D1	BTM	enriched in NK cells (II) (M61.0)	12	0.509609	1.19455	0.25051	0.518296	0.573748	0.413727	1607	tags=50%, list=20%, signal=40%	KIR2DL3/NKG7/IL2RB/GPR56/TGFBR3/S1PR5
CD4_EM	D1	BTM	mitotic cell division (M6)	10	-0.49554	-1.15455	0.286049	0.579352	0.623242	0.462465	1421	tags=30%, list=18%, signal=25%	CASC5/CENPF/NDC80
CD4_EM	D1	BTM	cell cycle, ATP binding (M144)	10	-0.494392	-1.15187	0.289676	0.579352	0.623242	0.462465	909	tags=20%, list=11%, signal=18%	CUL5/TLK1
CD4_EM	D1	Hallmark	HALLMARK_DNA_REPAIR	86	0.308202	1.08406	0.308048	0.597523	0.526837	0.47697	443	tags=10%, list=6%, signal=10%	GUK1/RAE1/RBX1/POLR2K/NT5C/COX17/POLR2E/NT5C3A/POLH
CD4_EM	D1	Hallmark	HALLMARK_KRAS_SIGNALING_DN	45	-0.321392	-1.0858	0.311801	0.597523	0.526837	0.47697	1549	tags=24%, list=19%, signal=20%	CAMK1D/LYPD3/NR4A2/EFHD1/FGGY/RIBC2/DTNB/GAMT/IDUA/PLAG1/CD40LG
CD4_EM	D1	BTM	signaling in T cells (I) (M35.0)	10	0.509642	1.13882	0.3137	0.597523	0.655079	0.47697	1948	tags=60%, list=24%, signal=46%	PRF1/ATF3/GZMB/FASLG/IFNG/TNFRSF4
CD4_EM	D1	BTM	chemokines and inflammatory molecules in myeloid cells (M86.0)	10	0.490916	1.09697	0.355852	0.667223	0.721872	0.532608	999	tags=40%, list=12%, signal=35%	SLAMF7/GCH1/IL1B/CCL4
CD4_EM	D1	BTM	mismatch repair (I) (M22.0)	15	0.432472	1.07174	0.368934	0.681109	0.727619	0.543692	568	tags=13%, list=7%, signal=12%	RACGAP1/TOPBP1
CD4_EM	D1	BTM	Resting dendritic cell surface signature (S10)	32	-0.33133	-1.04185	0.380235	0.691335	0.729639	0.551856	242	tags=9%, list=3%, signal=9%	SPINT2/ADAM9/ACE
CD4_EM	D1	BTM	enriched in B cells (III) (M47.2)	11	0.462396	1.05921	0.39798	0.7128	0.743595	0.56899	1264	tags=36%, list=16%, signal=31%	HLA-DOA/FCRL3/CELSR1/HLA-DQA1
CD4_EM	D1	Hallmark	HALLMARK_G2M_CHECKPOINT	89	0.288274	1.01692	0.423286	0.73288	0.691368	0.585018	978	tags=15%, list=12%, signal=13%	FOXN3/NASP/PTTG1/SAP30/HSPA8/HMGB3/RACGAP1/GINS2/MARCKS/STAG1/HNRNPU/MT2A/DBF4
CD4_EM	D1	BTM	CORO1A-DEF6 network (I) (M32.2)	12	0.439927	1.03121	0.425051	0.73288	0.758836	0.585018	856	tags=25%, list=11%, signal=22%	CORO1A/BRD2/TSC2
CD4_EM	D1	BTM	enriched in T cells (I) (M7.0)	48	0.317586	1.01221	0.427513	0.73288	0.758836	0.585018	1308	tags=27%, list=16%, signal=23%	ZAP70/PRF1/CD2/NKG7/GZMA/GZMH/IL32/CCL5/GNLY/PRKCQ/GZMB/PTPRCAP/ITK
CD4_EM	D1	BTM	mitochondrial cluster (M235)	10	0.459504	1.02678	0.438276	0.739207	0.758966	0.590069	1956	tags=40%, list=24%, signal=30%	POP5/C11orf73/DNAJA3/ALDH18A1
CD4_EM	D1	BTM	lymphocyte generic cluster (M60)	10	0.453098	1.01247	0.453143	0.739207	0.766027	0.590069	1272	tags=40%, list=16%, signal=34%	CD2/CLIP4/CHI3L2/BANK1
CD4_EM	D1	Hallmark	HALLMARK_P53_PATHWAY	118	0.271928	0.999355	0.4547	0.739207	0.698011	0.590069	1178	tags=18%, list=15%, signal=15%	TAP1/NOTCH1/ZBTB16/BAX/VAMP8/POLH/CYFIP2/SAT1/TRAFD1/MXD1/CSRNP2/APAF1/SOCS1/PRKAB1/ATF3/CEBPA/UPP1/HDAC3/RHBDF2/BAK1/RNF19B
CD4_EM	D1	Hallmark	HALLMARK_HEDGEHOG_SIGNALING	13	0.416796	0.997033	0.455844	0.739207	0.698011	0.590069	2519	tags=62%, list=31%, signal=42%	CELSR1/NF1/CDK6/ETS2/MYH9/CDK5R1/TLE1/LDB1
CD4_EM	D1	Hallmark	HALLMARK_SPERMATOGENESIS	42	-0.295614	-0.983055	0.479378	0.754607	0.711803	0.602361	1129	tags=14%, list=14%, signal=12%	IFT88/SIRT1/CAMK4/SPATA6/CCT6B/ACE
CD4_EM	D1	BTM	golgi membrane (II) (M237)	11	0.426536	0.977064	0.492426	0.754607	0.779156	0.602361	2110	tags=36%, list=26%, signal=27%	C1GALT1C1/SLC35A5/PAQR3/COPB2
CD4_EM	D1	Hallmark	HALLMARK_ADIPOGENESIS	102	0.271978	0.979354	0.495579	0.754607	0.713103	0.602361	1265	tags=20%, list=16%, signal=17%	NDUFS3/IDH3G/POR/CYC1/COX6A1/AIFM1/UQCRQ/JAGN1/ADIPOR2/ACO2/MDH2/RAB34/GHITM/UCP2/DHRS7/UQCRC1/BCKDHA/PREB/SOD1/NDUFAB1
CD4_EM	D1	BTM	E2F1 targets (Q3) (M10.0)	12	-0.395997	-0.966606	0.4962	0.754607	0.779156	0.602361	2289	tags=50%, list=28%, signal=36%	UNG/DCK/MAP4K1/RANBP1/HMGA1/NR3C2
CD4_EM	D1	BTM	enriched in antigen presentation (II) (M95.0)	17	-0.359661	-0.965149	0.504004	0.754607	0.779156	0.602361	198	tags=12%, list=2%, signal=11%	AIF1/EVI2B
CD4_EM	D1	BTM	enriched in NK cells (III) (M157)	11	0.420525	0.963294	0.507948	0.754607	0.779156	0.602361	1969	tags=55%, list=24%, signal=41%	PTPN4/CX3CR1/CCL4/C1orf21/PPP1R16B/RASGRP1
CD4_EM	D1	Hallmark	HALLMARK_TGF_BETA_SIGNALING	32	0.327203	0.964849	0.509359	0.754607	0.713103	0.602361	762	tags=22%, list=9%, signal=20%	PPP1CA/FKBP1A/NCOR2/RHOA/PPM1A/SPTBN1/TGFBR1
CD4_EM	D1	BTM	cell cycle (I) (M4.1)	45	0.301547	0.95092	0.531538	0.768182	0.779156	0.613198	857	tags=13%, list=11%, signal=12%	TIMELESS/PTTG1/CDT1/RACGAP1/GINS2/NUF2
CD4_EM	D1	BTM	mitotic cell cycle - DNA replication (M4.4)	10	0.423809	0.947019	0.531803	0.768182	0.779156	0.613198	313	tags=10%, list=4%, signal=10%	CDT1
CD4_EM	D1	BTM	T cell differentiation (Th2) (M19)	13	-0.376332	-0.940154	0.537728	0.768182	0.779156	0.613198	1677	tags=38%, list=21%, signal=30%	MAL/CD28/ITM2A/LAT/DPP4
CD4_EM	D1	BTM	small GTPase mediated signal transduction (M215)	10	-0.391615	-0.912417	0.574659	0.80316	0.807957	0.641119	1564	tags=40%, list=19%, signal=32%	FGD3/GMIP/ARHGAP9/TAGAP
CD4_EM	D1	BTM	B cell surface signature (S2)	28	-0.303599	-0.921133	0.580363	0.80316	0.807957	0.641119	968	tags=18%, list=12%, signal=16%	CCR9/FAIM3/CXCR5/CCR6/CD37
CD4_EM	D1	Hallmark	HALLMARK_COAGULATION	38	-0.282521	-0.920306	0.582291	0.80316	0.790793	0.641119	1021	tags=21%, list=13%, signal=18%	DPP4/CAPN5/CSRP1/THBS1/LRP1/TIMP1/CTSK/ADAM9
CD4_EM	D1	Hallmark	HALLMARK_BILE_ACID_METABOLISM	47	-0.269484	-0.919087	0.597129	0.814267	0.790793	0.649985	522	tags=21%, list=6%, signal=20%	ABCA1/EPHX2/ABCA2/LONP2/RETSAT/PEX12/SLC27A5/CAT/NR3C2/HSD17B11
CD4_EM	D1	BTM	enriched in antigen presentation (I) (M71)	11	0.386803	0.886047	0.609127	0.814298	0.818139	0.65001	1264	tags=18%, list=16%, signal=15%	CD74/HLA-DQA1
CD4_EM	D1	BTM	cell cycle and transcription (M4.0)	120	0.251903	0.926972	0.610724	0.814298	0.818139	0.65001	895	tags=12%, list=11%, signal=11%	TYMP/S100A11/AOAH/TIMELESS/PAICS/PTTG1/CDT1/FGR/RACGAP1/DONSON/GINS2/MARCKS/FCER1G/NUF2/CEBPA
CD4_EM	D1	BTM	enriched in monocytes (II) (M11.0)	79	0.259917	0.901027	0.644875	0.845062	0.830349	0.674567	386	tags=8%, list=5%, signal=7%	TYMP/S100A11/PLXDC2/AOAH/BLVRB/FGR
CD4_EM	D1	BTM	T cell activation (I) (M7.1)	39	0.286697	0.878949	0.653899	0.845062	0.830349	0.674567	1669	tags=31%, list=21%, signal=25%	CORO1A/SLAMF7/ZAP70/CD2/THEMIS/CCL5/PRKCQ/ITK/IL12RB1/IKZF1/CRTAM/EOMES
CD4_EM	D1	BTM	cell cycle (III) (M103)	20	0.323458	0.855326	0.654923	0.845062	0.830349	0.674567	1141	tags=15%, list=14%, signal=13%	PTTG1/DBF4/CCNE1
CD4_EM	D1	BTM	T & B cell development, activation (M62.0)	13	-0.33609	-0.839623	0.678881	0.866657	0.845624	0.691805	3332	tags=54%, list=41%, signal=32%	SCD/CD3G/TRAT1/LRP12/VSIG10/MAL/CD7
CD4_EM	D1	Hallmark	HALLMARK_MYC_TARGETS_V2	36	0.283864	0.857935	0.689448	0.868604	0.864442	0.69336	2277	tags=44%, list=28%, signal=32%	AIMP2/HSPE1/PPRC1/DDX18/MRTO4/PHB/NOP2/IMP4/RRP9/HSPD1/BYSL/DCTPP1/RRP12/NOC4L/FARSA/RCL1
CD4_EM	D1	Hallmark	HALLMARK_HYPOXIA	87	-0.235152	-0.897306	0.694883	0.868604	0.864442	0.69336	940	tags=14%, list=12%, signal=12%	TNFAIP3/GBE1/KLHL24/CDKN1B/GLRX/BNIP3L/DDIT4/CXCR4/WSB1/BTG1/LXN/TGFBI
CD4_EM	D1	Hallmark	HALLMARK_PEROXISOME	55	0.263413	0.860216	0.705667	0.87299	0.864442	0.696861	1511	tags=25%, list=19%, signal=21%	IDH2/MVP/CTBP1/PEX6/ABCD3/ERCC3/CDK7/ABCB1/HSD17B4/ESR2/SOD1/CTPS1/IDE/SLC25A17
CD4_EM	D1	BTM	enriched in neutrophils (I) (M37.1)	12	-0.327704	-0.799907	0.73051	0.882047	0.864291	0.70409	1190	tags=25%, list=15%, signal=21%	RNF24/PFKFB4/G0S2
CD4_EM	D1	BTM	DNA repair (M76)	11	-0.333501	-0.798026	0.731686	0.882047	0.864291	0.70409	2839	tags=45%, list=35%, signal=29%	RPA3/POLD1/RPA1/RFC5/GTF2H1
CD4_EM	D1	BTM	T cell differentiation via ITK and PKC (M18)	10	0.350356	0.782886	0.73504	0.882047	0.864291	0.70409	1308	tags=30%, list=16%, signal=25%	PRKCQ/FASLG/ITK
CD4_EM	D1	BTM	mitotic cell cycle in stimulated CD4 T cells (M4.5)	14	-0.309513	-0.789039	0.748422	0.886171	0.864291	0.707382	919	tags=21%, list=11%, signal=19%	UBE2T/ZEB1/NDC80
CD4_EM	D1	BTM	enriched in myeloid cells and monocytes (M81)	14	-0.307585	-0.784124	0.754733	0.886171	0.864291	0.707382	1762	tags=36%, list=22%, signal=28%	BCL6/ACTN1/CLU/EHD3/THBS1
CD4_EM	D1	Hallmark	HALLMARK_MITOTIC_SPINDLE	99	-0.225462	-0.87708	0.765381	0.886171	0.880273	0.707382	1548	tags=22%, list=19%, signal=18%	KIF22/DOCK2/TUBA4A/ARHGAP10/UXT/AKAP13/KIF20B/RABGAP1/CENPF/FGD6/KIF3C/DST/PKD2/ARHGEF7/EPB41L2/PCM1/NCK2/SAC3D1/NDC80/STK38L/TLK1/CNTRL
CD4_EM	D1	BTM	transcription regulation in cell development (M49)	15	0.311097	0.770952	0.768015	0.886171	0.86554	0.707382	2157	tags=40%, list=27%, signal=29%	PAK1/CEBPA/LILRB1/SEMA4A/TYROBP/MSH2
CD4_EM	D1	Hallmark	HALLMARK_HEME_METABOLISM	90	0.236982	0.838473	0.777565	0.888646	0.880273	0.709358	1244	tags=19%, list=15%, signal=16%	RAD23A/KAT2B/CTNS/BLVRB/KHNYN/HBB/ARL2BP/USP15/ATP6V0A1/LPIN2/UCP2/MXI1/FECH/UBAC1/TFDP2/GCLM/CAST
CD4_EM	D1	Hallmark	HALLMARK_MYOGENESIS	62	-0.232449	-0.833663	0.794252	0.889132	0.880273	0.709746	506	tags=15%, list=6%, signal=14%	SORBS1/OCEL1/ABLIM1/AEBP1/MEF2A/SPEG/VIPR1/KCNH2/TPM2
CD4_EM	D1	Hallmark	HALLMARK_E2F_TARGETS	96	0.230866	0.825631	0.805862	0.889132	0.880273	0.709746	1304	tags=19%, list=16%, signal=16%	RAN/POP7/NASP/TIMELESS/PAICS/PTTG1/HMGB3/RACGAP1/DONSON/XRCC6/DEK/STAG1/PNN/DUT/CCNE1/CSE1L/PPP1R8/CTPS1
CD4_EM	D1	BTM	Activated (LPS) dendritic cell surface signature (S11)	20	-0.273307	-0.765744	0.807701	0.889132	0.887592	0.709746	1881	tags=40%, list=23%, signal=31%	GPR157/RNF144B/F11R/SLC31A2/TGFA/SLC43A2/IL13RA1/NINJ1
CD4_EM	D1	Hallmark	HALLMARK_UV_RESPONSE_DN	59	-0.232123	-0.825275	0.808414	0.889132	0.880273	0.709746	1490	tags=20%, list=19%, signal=17%	ID1/SMAD3/GRK5/ATP2B1/TGFBR2/CACNA1A/MAP2K5/CDKN1B/INPP4B/SLC7A1/SFMBT1/SYNJ2
CD4_EM	D1	BTM	leukocyte differentiation (M160)	11	-0.307201	-0.735094	0.815038	0.889132	0.887592	0.709746	1490	tags=45%, list=19%, signal=37%	BTG2/ID1/NR4A2/KLF6/JUNB
CD4_EM	D1	BTM	blood coagulation (M11.1)	10	-0.311012	-0.72462	0.825085	0.891984	0.887592	0.712022	262	tags=20%, list=3%, signal=19%	GNB4/AMICA1
CD4_EM	D1	BTM	immune activation - generic cluster (M37.0)	109	0.223476	0.812046	0.84524	0.904403	0.895702	0.721936	1272	tags=17%, list=16%, signal=15%	SAMHD1/PLXDC2/STX11/HLA-DOA/BLVRB/EMR1/CXCR2/CD2/IL1R1/CTSS/TSPAN2/UPP1/DBF4/CHI3L2/CCNE1/LAT2/RBBP8/CSE1L/BANK1
CD4_EM	D1	Hallmark	HALLMARK_ESTROGEN_RESPONSE_EARLY	72	0.230517	0.787858	0.851647	0.904403	0.907189	0.721936	1203	tags=17%, list=15%, signal=14%	XBP1/SLC26A2/CISH/BLVRB/SYNGR1/NCOR2/CELSR1/ABCA3/UGCG/PRSS23/RARA/RBBP8
CD4_EM	D1	BTM	TLR and inflammatory signaling (M16)	15	0.280427	0.694947	0.862316	0.907701	0.90036	0.724569	1916	tags=33%, list=24%, signal=25%	FGR/CXCR2/LILRB1/ALOX5/TYROBP
CD4_EM	D1	BTM	T cell activation (III) (M7.4)	10	0.287505	0.642443	0.895559	0.926801	0.921517	0.739815	835	tags=20%, list=10%, signal=18%	THEMIS/PRKCQ
CD4_EM	D1	Hallmark	HALLMARK_REACTIVE_OXYGEN_SPECIES_PATHWAY	32	-0.229376	-0.721263	0.895908	0.926801	0.934032	0.739815	1528	tags=28%, list=19%, signal=23%	SCAF4/ERCC2/GLRX2/SOD2/JUNB/GLRX/FTL/GPX4/CAT
CD4_EM	D1	BTM	plasma cells & B cells, immunoglobulins (M156.0)	10	-0.271236	-0.631946	0.913823	0.937254	0.926877	0.748159	2713	tags=50%, list=34%, signal=33%	E2F5/STAP1/GNG7/ITM2C/BLK
CD4_EM	D1	Hallmark	HALLMARK_APICAL_SURFACE	22	0.239977	0.648223	0.928023	0.943752	0.947357	0.753346	1191	tags=23%, list=15%, signal=19%	ADIPOR2/IL2RG/IL2RB/MDGA1/TMEM8B
CD4_EM	D1	Hallmark	HALLMARK_PANCREAS_BETA_CELLS	12	-0.232945	-0.568606	0.962432	0.97052	0.962432	0.774713	1263	tags=25%, list=16%, signal=21%	FOXO1/DPP4/SRP9
CD4_EM	D1	BTM	T cell surface signature (S0)	20	0.166958	0.441489	0.998013	0.998013	0.998013	0.796659	6701	tags=100%, list=83%, signal=17%	CD2/PTPRCAP/CD320/TMEM106C/GIMAP2/CD3E/NPDC1/CLEC2D/GPR171/SIRPG/ICOS/CD3G/CD6/SIT1/CXCR6/FLT3LG/MAL/CD28/ANKH/ITM2A
CD4_EM	D28	Hallmark	HALLMARK_OXIDATIVE_PHOSPHORYLATION	110	0.563894	2.20589	0.000205508	0.0246609	0.0100699	0.0216324	1723	tags=45%, list=21%, signal=35%	OPA1/POR/COX6A1/COX6C/BAX/GLUD1/SLC25A5/PDHA1/IDH2/ATP6V1C1/AIFM1/ABCB7/UQCRH/NDUFV1/MDH2/IDH3G/LDHA/MRPS22/SLC25A3/UQCRQ/ACAA2/ACAT1/COX17/SDHC/NDUFA7/COX7A2/ATP6V1G1/SDHA/UQCRC1/ETFB/HSPA9/MTRF1/NDUFA4/NDUFB1/HTRA2/SLC25A6/FXN/NDUFS3/NDUFA1/NDUFB7/ATP6V1H/OGDH/ACO2/HSD17B10/NQO2/IDH3A/GOT2/ALAS1/ATP1B1
CD4_EM	D28	BTM	DC surface signature (S5)	27	-0.672755	-2.01175	0.000590435	0.0247729	0.0336242	0.0217306	981	tags=41%, list=12%, signal=36%	GPR137B/ADAM9/HLA-DQB1/DIRC2/ITPRIPL2/GPR157/SLC36A1/GRINA/TNFRSF11A/TGFA/ACE
CD4_EM	D28	Hallmark	HALLMARK_UNFOLDED_PROTEIN_RESPONSE	57	0.500231	1.75297	0.000815827	0.0247729	0.0134875	0.0217306	1098	tags=33%, list=14%, signal=29%	YIF1A/TSPYL2/XBP1/NHP2/ATF3/HYOU1/EIF4A1/DCP1A/YWHAZ/EXOSC10/ARFGAP1/TTC37/BANF1/CALR/PAIP1/SDAD1/WIPI1/HSPA9/ATP6V0D1
CD4_EM	D28	Hallmark	HALLMARK_MYC_TARGETS_V1	124	0.398869	1.59029	0.000825764	0.0247729	0.0134875	0.0217306	1642	tags=33%, list=20%, signal=27%	PPIA/XRCC6/HSP90AB1/PSMD7/GSPT1/NHP2/TRA2B/RAN/LDHA/EIF4A1/DDX18/EIF3J/PSMD1/SLC25A3/CTPS1/CANX/SNRPD3/HNRNPA2B1/RUVBL2/EIF1AX/HNRNPC/HSPE1/HNRNPU/HNRNPR/CCT3/CUL1/CCT4/CLNS1A/SF3A1/CCT2/NME1/EIF2S2/HNRNPA3/PSMD14/YWHAQ/PRPS2/DUT/MCM7/UBE2L3/G3BP1/GOT2
CD4_EM	D28	BTM	platelet activation (II) (M32.1)	16	0.718442	1.8921	0.00119593	0.0284149	0.0336242	0.0249253	801	tags=44%, list=10%, signal=39%	MLF2/AP2M1/DNM2/TLN1/PFN1/TGFB1/PKN1
CD4_EM	D28	BTM	enriched in NK cells (I) (M7.2)	39	0.546474	1.77269	0.00142074	0.0284149	0.0336242	0.0249253	1552	tags=46%, list=19%, signal=37%	CTSW/SLAMF7/CCL5/IL18RAP/TBX21/GNLY/PRF1/CST7/GZMA/NKG7/FGFBP2/ITK/GZMH/HOPX/SH2D2A/S1PR5/GZMB/FASLG
CD4_EM	D28	Hallmark	HALLMARK_PI3K_AKT_MTOR_SIGNALING	57	0.472756	1.65669	0.00224352	0.0359928	0.0274832	0.0315726	1564	tags=33%, list=19%, signal=27%	ARHGDIA/ACTR2/AP2M1/PPP1CA/ARPC3/PFN1/CFL1/PPP2R1B/PIK3R3/TNFRSF1A/UBE2N/CALR/NFKBIB/MAPKAP1/ACACA/FASLG/RAC1/MAP2K3/DDIT3
CD4_EM	D28	BTM	enriched in B cells (I) (M47.0)	15	-0.708026	-1.8274	0.00239952	0.0359928	0.0425915	0.0315726	594	tags=27%, list=7%, signal=25%	AFF3/CXCR5/MS4A1/BLK
CD4_EM	D28	BTM	platelet activation (I) (M32.0)	17	0.645091	1.73086	0.00656716	0.0875622	0.0932537	0.0768089	2003	tags=71%, list=25%, signal=53%	POR/PPP1CA/TLN1/PFN1/NRBP1/TGFB1/CORO1A/ACTN4/FLNA/PPP2R1A/UBE2M/AKT1
CD4_EM	D28	BTM	respiratory electron transport chain (mitochondrion) (M219)	13	0.683666	1.7039	0.00974349	0.116922	0.115298	0.102563	470	tags=31%, list=6%, signal=29%	COX6A1/COX6C/UQCRH/UQCRQ
CD4_EM	D28	BTM	signaling in T cells (I) (M35.0)	10	0.71321	1.65009	0.0149611	0.144819	0.136321	0.127034	1552	tags=70%, list=19%, signal=57%	IFNG/ATF3/JUN/PRF1/IL2RA/GZMB/FASLG
CD4_EM	D28	BTM	regulation of localization (GO) (M63)	10	0.711986	1.64726	0.0153601	0.144819	0.136321	0.127034	801	tags=40%, list=10%, signal=36%	ARHGDIA/NAPA/TGFB1/PKN1
CD4_EM	D28	Hallmark	HALLMARK_PROTEIN_SECRETION	55	0.428071	1.4925	0.0156887	0.144819	0.153749	0.127034	1531	tags=36%, list=19%, signal=30%	STX12/AP2M1/CD63/NAPA/VPS4B/MON2/RAB9A/COPE/STX7/ANP32E/VAMP4/IGF2R/AP2S1/ADAM10/BNIP3/SCRN1/TMED10/SEC31A/DNM1L/ATP6V1H
CD4_EM	D28	BTM	enriched in cell cycle (M167)	12	0.67432	1.64409	0.0178749	0.153213	0.141013	0.134398	2003	tags=67%, list=25%, signal=50%	GSPT1/DNM2/RBM38/TGFB1/MAD1L1/FLNA/PPP2R1A/AKT1
CD4_EM	D28	Hallmark	HALLMARK_KRAS_SIGNALING_DN	45	-0.454484	-1.51227	0.0204122	0.15346	0.1667	0.134614	1249	tags=27%, list=16%, signal=23%	NR4A2/SNN/GTF3C5/MX1/SKIL/RSAD2/CAMK1D/DTNB/FGGY/CD40LG/PLAG1/IDUA
CD4_EM	D28	BTM	cell cycle (III) (M103)	20	0.56888	1.5876	0.0204614	0.15346	0.145276	0.134614	2171	tags=40%, list=27%, signal=29%	DBF4/CDC7/PTTG1/MCM7/BUB1/CDKN2A/MCM6/CDKN1B
CD4_EM	D28	BTM	cell division - E2F transcription network (M4.8)	10	0.686416	1.5881	0.0239378	0.164167	0.146888	0.144006	892	tags=40%, list=11%, signal=36%	TIMELESS/TOPBP1/H2AFX/NASP
CD4_EM	D28	BTM	transcription elongation, RNA polymerase II (M234)	12	0.658922	1.60655	0.0248262	0.164167	0.146888	0.144006	1621	tags=58%, list=20%, signal=47%	POLR2E/UQCRQ/POLR2L/MIF/TCEB2/POLR2J/NDUFB10
CD4_EM	D28	Hallmark	HALLMARK_INTERFERON_GAMMA_RESPONSE	131	0.333257	1.33787	0.0266639	0.164167	0.167587	0.144006	1466	tags=27%, list=18%, signal=22%	SP110/UBE2L6/B2M/IRF7/TAP1/PSMB9/ADAR/SLAMF7/PLSCR1/PSMB10/RNF213/PSME1/PTPN1/HLA-B/CCL5/PTPN2/SRI/SOD2/GZMA/PSME2/IFITM2/ITGB7/SOCS1/VAMP8/IRF1/SPPL2A/ISG15/LY6E/PSMB8/UPP1/ISG20/TNFAIP2/OAS3/LGALS3BP/VAMP5
CD4_EM	D28	Hallmark	HALLMARK_ADIPOGENESIS	102	0.352726	1.36992	0.0273612	0.164167	0.167587	0.144006	1163	tags=23%, list=14%, signal=20%	POR/COX6A1/RAB34/RTN3/AIFM1/MDH2/IDH3G/TALDO1/QDPR/UQCRQ/UBC/ADIPOR2/UCP2/ACAA2/SDHC/ESRRA/JAGN1/TOB1/ITSN1/UQCRC1/ETFB/G3BP2/DHRS7
CD4_EM	D28	Hallmark	HALLMARK_APOPTOSIS	96	0.336388	1.2943	0.0577391	0.329937	0.30515	0.289419	1838	tags=36%, list=23%, signal=28%	BAX/TAP1/ANXA1/ATF3/BCL10/CREBBP/ERBB2/PAK1/PPP2R5B/RELA/JUN/PRF1/LMNA/SPTAN1/SOD2/RARA/IGF2R/IRF1/IL1B/GADD45B/CD44/ISG20/SAT1/IER3/DNAJA1/DNM1L/TSPO/ADD1/FASLG/DDIT3/HMGB2/BCL2L11/PSEN2/VDAC2/F2R
CD4_EM	D28	Hallmark	HALLMARK_ALLOGRAFT_REJECTION	119	0.31719	1.2568	0.0646427	0.345701	0.30515	0.303246	1943	tags=35%, list=24%, signal=27%	HLA-DOA/B2M/IFNG/IRF7/TAP1/EIF4G3/BCL10/PSMB10/EIF3J/HLA-E/CCL5/UBE2N/GLMN/IL18RAP/CD4/TGFB1/PRF1/CSK/GZMA/SOCS1/PTPRC/ITK/IL1B/RPS9/CD3E/GPR65/WAS/NME1/GCNT1/CCL4/IL2RA/FGR/GZMB/FASLG/FLNA/CCND3/CDKN2A/CD74/F2R/HLA-A/MTIF2/ITGAL
CD4_EM	D28	BTM	Resting dendritic cell surface signature (S10)	32	-0.446245	-1.38386	0.0691911	0.345701	0.356151	0.303246	981	tags=28%, list=12%, signal=25%	GPR137B/ADAM9/CD86/SLC26A11/HLA-DQB1/DIRC2/ITPRIPL2/SLC36A1/ACE
CD4_EM	D28	BTM	innate antiviral response (M150)	10	0.625604	1.44741	0.0718133	0.345701	0.356151	0.303246	1409	tags=50%, list=18%, signal=41%	IRF7/TAP1/PLSCR1/SP100/OAS3
CD4_EM	D28	Hallmark	HALLMARK_HYPOXIA	87	0.336682	1.27265	0.0730668	0.345701	0.30515	0.303246	1254	tags=28%, list=16%, signal=24%	ENO1/MXI1/ATF3/JMJD6/LDHA/KIF5A/IRS2/SAP30/VHL/SDC4/TKTL1/HK1/GAPDH/JUN/S100A4/MYH9/ZNF292/FAM162A/TPI1/MIF/NEDD4L/GRHPR/PDGFB/ISG20
CD4_EM	D28	BTM	B cell surface signature (S2)	28	-0.461823	-1.38714	0.0752432	0.345701	0.356151	0.303246	596	tags=29%, list=7%, signal=27%	CCR9/ITM2C/SEMA4B/FAIM3/CXCR5/MS4A1/CCR6/CD37
CD4_EM	D28	Hallmark	HALLMARK_GLYCOLYSIS	93	0.328073	1.25339	0.0789851	0.345701	0.30515	0.303246	1254	tags=26%, list=16%, signal=22%	ENO1/PPIA/ME2/LHPP/MXI1/MDH2/TALDO1/LDHA/IRS2/SAP30/GALK2/TKTL1/PLOD1/PRPS1/SDHC/ZNF292/NASP/BPNT1/TPST1/FAM162A/TPI1/MIF/CD44/ISG20
CD4_EM	D28	Hallmark	HALLMARK_TNFA_SIGNALING_VIA_NFKB	114	0.314955	1.2391	0.0809583	0.345701	0.30515	0.303246	1559	tags=25%, list=19%, signal=21%	FOSL1/MAP3K8/TAP1/ID2/ATF3/DUSP5/IRS2/YRDC/SDC4/GFPT2/B4GALT5/CCL5/RELA/DUSP2/JUN/LITAF/SOD2/IRF1/IL1B/GADD45B/EIF1/CD44/TNFAIP2/CCL4/SAT1/IER3/RELB/MAP2K3/SLC16A6
CD4_EM	D28	BTM	enriched in monocytes (II) (M11.0)	79	-0.344101	-1.27322	0.0835443	0.345701	0.370728	0.303246	2049	tags=37%, list=25%, signal=28%	MAFB/CTSH/MNDA/FCER1G/SLC31A2/CPPED1/SIRPB1/CRISPLD2/IL13RA1/ZNF467/MARCH1/S100A12/LILRB3/TLR2/IFNGR2/FCN1/LRP1/RAB31/SIGLEC9/TGFBI/EMR2/SERPINA1/CD86/KCTD12/PRAM1/CD302/CFP/SULF2/AIF1
CD4_EM	D28	Hallmark	HALLMARK_MTORC1_SIGNALING	122	0.306827	1.2197	0.0914735	0.365894	0.308511	0.32096	1083	tags=19%, list=13%, signal=17%	ENO1/PPIA/UFM1/ACTR2/XBP1/ACSL3/LDHA/PDAP1/QDPR/CANX/ADIPOR2/PIK3R3/GAPDH/HSPE1/CALR/PITPNB/NFKBIB/RPN1/SYTL2/CORO1A/ACACA/HSPA9/TPI1
CD4_EM	D28	Hallmark	HALLMARK_IL6_JAK_STAT3_SIGNALING	43	0.395481	1.31066	0.0949868	0.367691	0.308511	0.322536	1438	tags=33%, list=18%, signal=27%	MAP3K8/IL3RA/BAK1/PTPN1/TNFRSF1A/PTPN2/JUN/TGFB1/SOCS1/IRF1/IL1B/CD44/IL18R1/IL2RA
CD4_EM	D28	BTM	enriched in myeloid cells and monocytes (M81)	14	-0.546398	-1.38137	0.100643	0.377411	0.420332	0.331062	2563	tags=64%, list=32%, signal=44%	MARCKS/FKBP1B/BCL6/FCER1G/EHD3/THBS1/SNCA/PRAM1/CLU
CD4_EM	D28	Hallmark	HALLMARK_INTERFERON_ALPHA_RESPONSE	62	0.353598	1.25956	0.108575	0.377769	0.308511	0.331376	1254	tags=27%, list=16%, signal=23%	SP110/UBE2L6/B2M/IRF7/TAP1/PSMB9/ADAR/PLSCR1/PSME1/ELF1/PSME2/IFITM2/IRF1/ISG15/LY6E/PSMB8/ISG20
CD4_EM	D28	Hallmark	HALLMARK_ANDROGEN_RESPONSE	50	0.373278	1.27697	0.110144	0.377769	0.308511	0.331376	1167	tags=26%, list=15%, signal=22%	XRCC6/PTK2B/B2M/ACSL3/MYL12A/HPGD/RAB4A/UAP1/DBI/SLC26A2/STK39/TMEM50A/ADAMTS1
CD4_EM	D28	BTM	transcription regulation in cell development (M49)	15	0.524318	1.35677	0.111178	0.377769	0.438535	0.331376	1914	tags=33%, list=24%, signal=25%	CEBPA/PAK1/SOD2/HMGB2/LST1
CD4_EM	D28	Hallmark	HALLMARK_UV_RESPONSE_UP	77	0.332865	1.23508	0.113331	0.377769	0.308511	0.331376	1780	tags=34%, list=22%, signal=27%	CHKA/TGFBRAP1/ATP6V1C1/TAP1/ATF3/RAB27A/PDAP1/SIGMAR1/BAK1/ABCB1/HNRNPU/SOD2/RPN1/IRF1/EIF2S3/AP2S1/TFRC/DNAJA1/PSMC3/KLHDC3/STARD3/RASGRP1/ALAS1/BCL2L11/CLTB/CCND3
CD4_EM	D28	BTM	regulation of signal transduction (M3)	19	-0.4772	-1.30576	0.133507	0.43042	0.473429	0.377561	1695	tags=37%, list=21%, signal=29%	TIAM2/S100A12/TLR2/LRP1/TRAT1/HMOX1/SULF2
CD4_EM	D28	BTM	extracellular matrix (II) (M2.1)	12	-0.550473	-1.32558	0.1363	0.43042	0.473429	0.377561	1285	tags=42%, list=16%, signal=35%	RETN/CTSH/AEBP1/TGFBI/CD40LG
CD4_EM	D28	BTM	mitotic cell cycle - DNA replication (M4.4)	10	0.573739	1.32741	0.145821	0.444017	0.473429	0.389489	2223	tags=50%, list=28%, signal=36%	CDC7/C1orf112/MCM7/MCM6/CDT1
CD4_EM	D28	BTM	T cell activation (II) (M7.3)	25	0.430688	1.26608	0.148006	0.444017	0.473429	0.389489	1273	tags=36%, list=16%, signal=30%	IFNG/SP140/SLAMF7/CCL5/GZMA/NKG7/ITK/CD3E/IL18R1
CD4_EM	D28	BTM	Monocyte surface signature (S4)	37	-0.382461	-1.22506	0.161125	0.46521	0.473429	0.408079	1924	tags=35%, list=24%, signal=27%	SIRPB1/CLEC12A/IL6R/PTGIR/LILRB3/TLR2/LRP1/AMICA1/MBOAT7/SIGLEC9/EMR2/C1orf162/CD302
CD4_EM	D28	BTM	CORO1A-DEF6 network (I) (M32.2)	12	0.530403	1.2932	0.165045	0.46521	0.473429	0.408079	1051	tags=33%, list=13%, signal=29%	BRD2/TGFB1/CORO1A/ATP5D
CD4_EM	D28	BTM	T & B cell development, activation (M62.0)	13	-0.517505	-1.27795	0.1667	0.46521	0.473429	0.408079	1780	tags=77%, list=22%, signal=60%	VSIG10/UBASH3A/LRP12/ADCY9/SCD/CAMK2D/MAL/TRAT1/CD3G/CD7
CD4_EM	D28	BTM	T cell differentiation (Th2) (M19)	13	-0.503568	-1.24353	0.191836	0.523189	0.52386	0.458938	1707	tags=54%, list=21%, signal=42%	DPP4/CD28/SIT1/MAL/TRAT1/CD3G/LAT
CD4_EM	D28	Hallmark	HALLMARK_APICAL_SURFACE	22	-0.429802	-1.21856	0.199563	0.532168	0.514663	0.466814	1406	tags=32%, list=17%, signal=26%	NCOA6/HSPB1/AFAP1L2/MAL/ATP8B1/CROCC/SULF2
CD4_EM	D28	Hallmark	HALLMARK_COMPLEMENT	96	0.292344	1.12483	0.213938	0.5581	0.524149	0.489562	1535	tags=26%, list=19%, signal=21%	VCPIP1/IRF7/F8/PSMB9/PLSCR1/PFN1/DUSP5/LIPA/CALM1/CCL5/GP1BA/SH2B3/FYN/GZMA/IRF1/PRDM4/CSRP1/GZMK/PDGFB/WAS/LGMN/CDK5R1/CPQ/HPCAL4/GZMB
CD4_EM	D28	BTM	NK cell surface signature (S1)	29	0.385276	1.17416	0.219915	0.561486	0.578296	0.492532	1552	tags=38%, list=19%, signal=31%	RARRES3/SLAMF7/ATP9A/CD97/HAVCR2/IL18RAP/GPR114/KIR2DL3/IL18R1/S1PR5/FASLG
CD4_EM	D28	Hallmark	HALLMARK_P53_PATHWAY	118	0.278476	1.10271	0.241038	0.596603	0.551178	0.523336	2016	tags=36%, list=25%, signal=27%	BAX/NOTCH1/TSPYL2/TAP1/ATF3/APAF1/CEBPA/BAK1/PITPNC1/ZNF365/JUN/TGFB1/S100A4/SLC35D1/SOCS1/VAMP8/GM2A/FAM162A/TOB1/UPP1/S100A10/CDK5R1/SAT1/IER3/POM121/POLH/DDIT3/CCP110/HDAC3/CCND3/RHBDF2/ZMAT3/CDKN2A/TRIAP1/F2R/SERTAD3/CTSD/PTPRE/FBXW7/PHLDA3/AEN/TNFSF9
CD4_EM	D28	Hallmark	HALLMARK_NOTCH_SIGNALING	12	0.48897	1.19218	0.247468	0.596603	0.551178	0.523336	901	tags=33%, list=11%, signal=30%	NOTCH1/SAP30/RBX1/CUL1
CD4_EM	D28	BTM	Activated (LPS) dendritic cell surface signature (S11)	20	-0.422465	-1.17013	0.250947	0.596603	0.611849	0.523336	2017	tags=60%, list=25%, signal=45%	F11R/TNFSF13B/SLC31A2/CD40/TMEM140/IL13RA1/SLC43A2/ANTXR2/NINJ1/IFI27/GPR157/TGFA
CD4_EM	D28	BTM	plasma cells & B cells, immunoglobulins (M156.0)	10	-0.518438	-1.19071	0.253959	0.596603	0.611849	0.523336	840	tags=30%, list=10%, signal=27%	GNG7/ITM2C/BLK
CD4_EM	D28	BTM	T cell differentiation via ITK and PKC (M18)	10	0.513027	1.18695	0.258528	0.596603	0.611849	0.523336	2808	tags=60%, list=35%, signal=39%	ITK/FASLG/BCL2/SPOCK2/ETS1/PRKCH
CD4_EM	D28	BTM	KLF12 targets network (M32.3)	10	0.507684	1.17459	0.271893	0.615607	0.622723	0.540006	992	tags=30%, list=12%, signal=26%	POR/NRBP1/CORO1A
CD4_EM	D28	Hallmark	HALLMARK_PEROXISOME	55	0.315651	1.10054	0.283619	0.630264	0.604231	0.552863	883	tags=22%, list=11%, signal=20%	IDH2/SLC25A17/BCL10/VPS4B/CTPS1/SLC35B2/ESR2/ERCC3/ABCB1/ABCD3/CTBP1/SOD2
CD4_EM	D28	Hallmark	HALLMARK_FATTY_ACID_METABOLISM	78	0.283209	1.05134	0.354355	0.762865	0.690695	0.66918	661	tags=15%, list=8%, signal=14%	UBE2L6/PDHA1/HSP90AA1/MDH2/IDH3G/LDHA/HPGD/CBR1/PSME1/ADIPOR2/ACAA2/SDHC
CD4_EM	D28	Hallmark	HALLMARK_COAGULATION	38	0.327212	1.05565	0.365482	0.762865	0.690695	0.66918	1554	tags=32%, list=19%, signal=26%	ANXA1/F8/ARF4/GP1BA/FYN/CSRP1/CAPN2/PDGFB/PRSS23/LGMN/CPQ/RAC1
CD4_EM	D28	Hallmark	HALLMARK_E2F_TARGETS	96	0.270354	1.04022	0.366491	0.762865	0.690695	0.66918	1672	tags=29%, list=21%, signal=23%	XRCC6/TIMELESS/PAICS/GSPT1/TRA2B/RAN/POP7/CTPS1/PNN/PRPS1/ANP32E/NASP/EED/HMGB3/DCTPP1/BARD1/NME1/PTTG1/TFRC/UBE2S/SHMT1/DUT/MCM7/PSMC3IP/HMGB2/SUV39H1/CCP110/RACGAP1
CD4_EM	D28	BTM	MHC-TLR7-TLR8 cluster (M146)	13	0.431321	1.07498	0.369258	0.762865	0.789401	0.66918	1953	tags=54%, list=24%, signal=41%	HLA-E/HLA-B/CD4/HLA-DPA1/CD74/HLA-A/HLA-DPB1
CD4_EM	D28	BTM	Naive B cell surface signature (S8)	12	-0.443972	-1.06912	0.375075	0.762865	0.789401	0.66918	278	tags=50%, list=3%, signal=48%	HLA-DMA/CD200/GABBR1/HVCN1/CCR6/CD37
CD4_EM	D28	Hallmark	HALLMARK_G2M_CHECKPOINT	89	0.269275	1.02233	0.400734	0.789324	0.724224	0.69239	2171	tags=34%, list=27%, signal=25%	HIRA/GSPT1/DBF4/TRA2B/FOXN3/SAP30/HNRNPU/TGFB1/CDC7/SFPQ/NASP/CUL1/HMGB3/BARD1/ARID4A/PTTG1/UBE2S/BUB1/G3BP1/SUV39H1/RACGAP1/E2F4/STAG1/LMNB1/HUS1/ATF5/ODC1/MCM6/MTF2/CDKN1B
CD4_EM	D28	Hallmark	HALLMARK_ESTROGEN_RESPONSE_LATE	70	0.279094	1.01794	0.413842	0.789324	0.724224	0.69239	1254	tags=24%, list=16%, signal=21%	COX6C/IDH2/XBP1/ID2/SLC16A1/NCOR2/BATF/CKB/DUSP2/SLC26A2/TOB1/ETFB/XRCC3/CD44/PRSS23/BLVRB/ISG20
CD4_EM	D28	BTM	cell cycle, ATP binding (M144)	10	-0.451246	-1.03639	0.415514	0.789324	0.789401	0.69239	106	tags=20%, list=1%, signal=20%	TLK1/CUL5
CD4_EM	D28	BTM	leukocyte differentiation (M160)	11	-0.436853	-1.03011	0.419736	0.789324	0.789401	0.69239	1249	tags=36%, list=16%, signal=31%	NR4A2/KLF6/NFKB2/ID1
CD4_EM	D28	Hallmark	HALLMARK_IL2_STAT5_SIGNALING	108	0.259058	1.01091	0.428922	0.789324	0.72473	0.69239	2332	tags=36%, list=29%, signal=26%	XBP1/MAP3K8/PLSCR1/DCPS/IL3RA/BATF/FAM126B/ABCB1/HUWE1/CST7/IGF2R/SOCS1/GADD45B/HOPX/TNFRSF18/SYT11/GPR65/CD44/IL18R1/NFKBIZ/IL2RA/AHNAK/ADAM19/AHCY/LRIG1/GBP4/CCND3/PTRH2/NOP2/CAPN3/ODC1/TNFRSF1B/SYNGR2/BCL2/EOMES/ENO3/PRAF2/PIM1/IL10RA
CD4_EM	D28	BTM	T cell activation (I) (M7.1)	39	-0.311509	-1.00894	0.43468	0.789324	0.789401	0.69239	1782	tags=36%, list=22%, signal=28%	ICOS/CCR7/DPP4/LEF1/IL7R/CD28/SIT1/TIGIT/CD3G/SLAMF1/CD7/TCF7/BCL11B/MS4A1
CD4_EM	D28	BTM	viral sensing & immunity; IRF2 targets network (I) (M111.0)	11	-0.430925	-1.01614	0.438551	0.789324	0.789401	0.69239	7	tags=45%, list=0%, signal=45%	TNFSF13B/IFI35/THBS1/RIPK2/AIF1
CD4_EM	D28	BTM	T cell surface signature (S0)	20	-0.360666	-0.998959	0.448475	0.789324	0.789401	0.69239	1782	tags=35%, list=22%, signal=27%	ICOS/GIMAP2/CD28/SIT1/MAL/CD3G/FLT3LG
CD4_EM	D28	Hallmark	HALLMARK_DNA_REPAIR	86	0.264824	0.998909	0.45414	0.789324	0.741761	0.69239	1484	tags=26%, list=18%, signal=21%	RAE1/GUK1/SUPT5H/POLR2E/POLR2K/SUPT4H1/COX17/ERCC3/MPG/RBX1/BRF2/GTF2A2/TAF6/NT5C/AGO4/NT5C3A/NME1/POLR2J/APRT/POM121/POLH/DUT
CD4_EM	D28	BTM	cell adhesion (GO) (M117)	21	-0.353302	-0.989635	0.471081	0.789324	0.789401	0.69239	843	tags=14%, list=10%, signal=13%	ADAM9/NINJ1/CD40LG
CD4_EM	D28	BTM	mitochondrial cluster (M235)	10	0.428125	0.990517	0.472172	0.789324	0.789401	0.69239	1165	tags=20%, list=14%, signal=17%	POP5/C11orf73
CD4_EM	D28	Hallmark	HALLMARK_SPERMATOGENESIS	42	0.298126	0.983407	0.475669	0.789324	0.751864	0.69239	935	tags=17%, list=12%, signal=15%	DBF4/RPL39L/NCAPH/TALDO1/TKTL1/TOPBP1/GFI1
CD4_EM	D28	Hallmark	HALLMARK_APICAL_JUNCTION	68	-0.271485	-0.97744	0.49432	0.789324	0.756928	0.69239	1857	tags=32%, list=23%, signal=25%	GAMT/MAP4K2/GTF2F1/AKT2/ARHGEF6/PIK3CB/SYMPK/DHX16/ATP1A3/RRAS/STX4/TGFBI/INPPL1/ADAM9/HADH/SPEG/CD86/EPB41L2/IKBKG/RASA1/CTNNA1/KCNH2
CD4_EM	D28	BTM	regulation of antigen presentation and immune response (M5.0)	51	0.2828	0.972422	0.496058	0.789324	0.789401	0.69239	1492	tags=25%, list=19%, signal=21%	HLA-DOA/PAK1/CD4/JUN/CSK/FYN/NCKAP1L/PTPRC/ITK/CD3E/IRAK3/THEMIS/FGR
CD4_EM	D28	BTM	enriched in antigen presentation (I) (M71)	11	-0.411093	-0.96937	0.504404	0.789324	0.789401	0.69239	1614	tags=36%, list=20%, signal=29%	HLA-DRA/HLA-DRB1/HMOX1/HLA-DQB1
CD4_EM	D28	BTM	immune activation - generic cluster (M37.0)	109	-0.250577	-0.97453	0.505076	0.789324	0.789401	0.69239	1983	tags=29%, list=25%, signal=22%	G0S2/RNASE6/SIRPB1/CRISPLD2/C3AR1/CLEC12A/SCD/ZNF467/UNG/HLA-DRA/MARCH1/FCGR3A/ATP8B4/PFKFB4/LRP1/RANBP1/MAL/TRAT1/AMICA1/SIGLEC9/CD3G/CD7/CCR9/PRAM1/BCL11B/PCBP3/MARCH3/SAC3D1/MYB/LAT/TMEM176B/SULF2
CD4_EM	D28	BTM	enriched in antigen presentation (II) (M95.0)	17	-0.361714	-0.963592	0.505525	0.789324	0.789401	0.69239	7	tags=24%, list=0%, signal=24%	FYB/HLA-DRA/HLA-DRB1/AIF1
CD4_EM	D28	BTM	chemokines and inflammatory molecules in myeloid cells (M86.0)	10	0.416157	0.962827	0.506483	0.789324	0.789401	0.69239	2481	tags=60%, list=31%, signal=42%	SLAMF7/IL1B/CCL4/NFKBIA/GCH1/PDE4B
CD4_EM	D28	BTM	enriched in B cells (III) (M47.2)	11	0.399402	0.949767	0.518378	0.795878	0.789401	0.698138	174	tags=18%, list=2%, signal=18%	HLA-DOA/CELSR1
CD4_EM	D28	BTM	translation initiation factor 3 complex (M245)	10	-0.414072	-0.951011	0.523953	0.795878	0.789401	0.698138	4716	tags=100%, list=59%, signal=41%	FBL/EEF1G/EEF1B2/EIF3F/EIF3E/EIF3G/EIF3H/EIF3K/UXT
CD4_EM	D28	BTM	enriched in NK cells (receptor activation) (M61.2)	10	0.401237	0.928308	0.548374	0.797452	0.789401	0.69952	1145	tags=20%, list=14%, signal=17%	ITK/KIR2DL3
CD4_EM	D28	Hallmark	HALLMARK_KRAS_SIGNALING_UP	77	-0.257607	-0.948145	0.564168	0.797452	0.800636	0.69952	822	tags=13%, list=10%, signal=12%	KCNN4/MAP7/AMMECR1/GLRX/VWA5A/SCN1B/ACE/WDR33/TMEM176B/CD37
CD4_EM	D28	BTM	enriched in B cells (II) (M47.1)	14	-0.367455	-0.928982	0.564283	0.797452	0.789401	0.69952	472	tags=21%, list=6%, signal=20%	CXCR5/MS4A1/PAWR
CD4_EM	D28	BTM	small GTPase mediated signal transduction (M215)	10	-0.401099	-0.921214	0.564843	0.797452	0.789401	0.69952	903	tags=30%, list=11%, signal=27%	FGD3/GMIP/TAGAP
CD4_EM	D28	Hallmark	HALLMARK_WNT_BETA_CATENIN_SIGNALING	14	0.361433	0.918024	0.570462	0.797452	0.800636	0.69952	901	tags=21%, list=11%, signal=19%	NOTCH1/NCOR2/CUL1
CD4_EM	D28	Hallmark	HALLMARK_HEDGEHOG_SIGNALING	13	0.366852	0.914302	0.571883	0.797452	0.800636	0.69952	1497	tags=38%, list=19%, signal=31%	CELSR1/LDB1/MYH9/CDK5R1/NF1
CD4_EM	D28	BTM	enriched in antigen presentation (III) (M95.1)	12	-0.380409	-0.916051	0.574592	0.797452	0.789401	0.69952	1614	tags=42%, list=20%, signal=33%	FYB/HLA-DRA/HLA-DRB1/LAPTM5/AIF1
CD4_EM	D28	BTM	receptors, cell migration (M109)	12	0.373998	0.911863	0.578153	0.797452	0.789401	0.69952	992	tags=25%, list=12%, signal=22%	SYNE2/NCKAP1L/CORO1A
CD4_EM	D28	BTM	mitotic cell division (M6)	10	-0.388468	-0.892205	0.605332	0.815928	0.804596	0.715727	1227	tags=20%, list=15%, signal=17%	NDC80/CENPF
CD4_EM	D28	Hallmark	HALLMARK_BILE_ACID_METABOLISM	47	-0.273176	-0.918967	0.606007	0.815928	0.824842	0.715727	2104	tags=30%, list=26%, signal=22%	NUDT12/SLC27A5/HACL1/ABCD1/PEX12/SCP2/PEX1/HSD17B4/ABCA2/EPHX2/PRDX5/EFHC1/AMACR/RETSAT
CD4_EM	D28	BTM	blood coagulation (M11.1)	10	-0.386243	-0.887093	0.611946	0.815928	0.804596	0.715727	966	tags=30%, list=12%, signal=26%	FCER1G/AMICA1/SERPINA1
CD4_EM	D28	Hallmark	HALLMARK_TGF_BETA_SIGNALING	32	0.286415	0.894845	0.63332	0.835147	0.838721	0.732585	1099	tags=25%, list=14%, signal=22%	ID2/PPP1CA/NCOR2/RHOA/TGFB1/SPTBN1/SMAD1/TGFBR1
CD4_EM	D28	BTM	DNA repair (M76)	11	0.361825	0.86041	0.64982	0.847592	0.838859	0.743501	1391	tags=27%, list=17%, signal=23%	MRE11A/H2AFX/FANCG
CD4_EM	D28	Hallmark	HALLMARK_UV_RESPONSE_DN	59	-0.253549	-0.889867	0.673845	0.869477	0.868905	0.762699	513	tags=8%, list=6%, signal=8%	MAP2K5/INPP4B/GRK5/ID1/SYNJ2
CD4_EM	D28	BTM	enriched in NK cells (II) (M61.0)	12	0.340839	0.831015	0.691956	0.87982	0.8676	0.771772	2263	tags=50%, list=28%, signal=36%	NKG7/KIR2DL3/S1PR5/GPR56/TGFBR3/KLRF1
CD4_EM	D28	BTM	intracellular transport (M147)	12	0.339189	0.826992	0.696524	0.87982	0.8676	0.771772	1155	tags=25%, list=14%, signal=21%	VPS4B/ZFYVE16/G3BP2
CD4_EM	D28	Hallmark	HALLMARK_XENOBIOTIC_METABOLISM	84	0.235523	0.884506	0.720204	0.89949	0.904872	0.789027	1250	tags=19%, list=16%, signal=16%	POR/ID2/PSMB10/SERTAD1/CES1/CBR1/HES6/TNFRSF1A/SLC35D1/DDAH2/TPST1/GSTM4/LPIN2/DHRS7/UPP1/BLVRB
CD4_EM	D28	BTM	enriched in monocytes (IV) (M118.0)	27	0.279255	0.834371	0.727088	0.89949	0.87838	0.789027	696	tags=15%, list=9%, signal=14%	RHOU/PAK1/CD4/CXCR2
CD4_EM	D28	BTM	mitotic cell cycle in stimulated CD4 T cells (M4.5)	14	-0.316492	-0.80014	0.740257	0.902396	0.87838	0.791575	1227	tags=29%, list=15%, signal=24%	NDC80/ZEB1/MIR155HG/UBE2T
CD4_EM	D28	Hallmark	HALLMARK_HEME_METABOLISM	90	0.230561	0.877401	0.750354	0.902396	0.919184	0.791575	2042	tags=32%, list=25%, signal=24%	GLRX5/MXI1/KAT2B/RAD23A/CTNS/DCAF11/UCP2/PPP2R5B/RNF19A/RBM38/KLF3/UBAC1/LPIN2/ARL2BP/HTRA2/FBXO9/BLVRB/GCLM/TFRC/ADD1/MAP2K3/FBXO7/FBXO34/CCND3/TFDP2/SLC30A1/DCUN1D1/LMO2/CAST
CD4_EM	D28	BTM	T cell activation and signaling (M5.1)	18	0.291788	0.794284	0.760645	0.902396	0.87838	0.791575	1146	tags=28%, list=14%, signal=24%	CD4/CD52/PTPRC/ITK/CD3E
CD4_EM	D28	BTM	enriched in NK cells (III) (M157)	11	-0.331478	-0.781636	0.761809	0.902396	0.87838	0.791575	1057	tags=27%, list=13%, signal=24%	TIGIT/CD7/KLRC3
CD4_EM	D28	BTM	enriched in T cells (I) (M7.0)	48	-0.247784	-0.835811	0.767036	0.902396	0.87838	0.791575	1782	tags=29%, list=22%, signal=23%	ICOS/GIMAP7/LEF1/IL7R/CD28/SIT1/TIGIT/MAL/TRAT1/CD3G/CD7/FLT3LG/BCL11B/LAT
CD4_EM	D28	Hallmark	HALLMARK_ESTROGEN_RESPONSE_EARLY	72	-0.232425	-0.844782	0.78764	0.917639	0.931226	0.804947	1170	tags=15%, list=15%, signal=13%	SIAH2/RAB31/NRIP1/IGFBP4/ELOVL5/BCL11B/TMPRSS3/AQP3/ABHD2/AKAP1/MYB
CD4_EM	D28	Hallmark	HALLMARK_EPITHELIAL_MESENCHYMAL_TRANSITION	55	-0.238776	-0.826838	0.798194	0.920993	0.931226	0.807889	1197	tags=20%, list=15%, signal=17%	TIMP1/LRP1/ITGA5/IGFBP4/TGFBI/QSOX1/DST/TPM2/LOXL1/SERPINH1/PFN2
CD4_EM	D28	BTM	cell cycle (I) (M4.1)	45	0.241785	0.809968	0.810331	0.926092	0.91323	0.812362	1672	tags=20%, list=21%, signal=16%	TIMELESS/NCAPH/CDC7/H2AFX/PTTG1/UBE2S/SGOL2/BUB1/RACGAP1
CD4_EM	D28	BTM	golgi membrane (II) (M237)	11	-0.308757	-0.728059	0.82546	0.934483	0.915745	0.819722	314	tags=27%, list=4%, signal=26%	SLC35B3/GOLT1B/SLC35A3
CD4_EM	D28	BTM	TLR and inflammatory signaling (M16)	15	-0.27128	-0.700171	0.873825	0.968807	0.941315	0.849831	1735	tags=53%, list=22%, signal=42%	TYROBP/FES/ALOX5/TLR6/LILRB3/NPL/TLR2/SIGLEC9
CD4_EM	D28	BTM	mismatch repair (I) (M22.0)	15	0.270815	0.700781	0.875025	0.968807	0.941315	0.849831	2604	tags=40%, list=32%, signal=27%	TOPBP1/BUB1/RACGAP1/MCM6/CENPK/SSBP1
CD4_EM	D28	Hallmark	HALLMARK_CHOLESTEROL_HOMEOSTASIS	39	-0.232022	-0.751492	0.88	0.968807	0.974946	0.849831	1825	tags=31%, list=23%, signal=24%	PCYT2/TM7SF2/FDFT1/SCD/ANTXR2/HSD17B7/HMGCR/TMEM97/ABCA2/CLU/GSTM2/STARD4
CD4_EM	D28	Hallmark	HALLMARK_MYC_TARGETS_V2	36	-0.224262	-0.713461	0.919307	0.993634	0.974946	0.871609	1615	tags=19%, list=20%, signal=16%	UNG/NOP16/NOC4L/TMEM97/PRMT3/CBX3/WDR74
CD4_EM	D28	Hallmark	HALLMARK_REACTIVE_OXYGEN_SPECIES_PATHWAY	32	-0.22674	-0.703151	0.923275	0.993634	0.974946	0.871609	783	tags=12%, list=10%, signal=11%	SCAF4/IPCEF1/GLRX/PRDX4
CD4_EM	D28	Hallmark	HALLMARK_PANCREAS_BETA_CELLS	12	0.251152	0.612346	0.935849	0.993634	0.974946	0.871609	3091	tags=50%, list=38%, signal=31%	ELP4/FOXO1/LMO2/SRPRB/STXBP1/SEC11A
CD4_EM	D28	BTM	cell cycle and transcription (M4.0)	120	-0.198421	-0.78336	0.93685	0.993634	0.992782	0.871609	1418	tags=17%, list=18%, signal=14%	LILRB3/NPL/TLR2/NDC80/FCN1/RAB31/CKS1B/HELLS/TGFBI/HMOX1/EMR2/UBE2T/SERPINA1/CD86/KCTD12/CENPF/DHFR/CD302/CFP/AIF1
CD4_EM	D28	Hallmark	HALLMARK_MITOTIC_SPINDLE	99	0.198054	0.766727	0.94773	0.993634	0.974946	0.871609	1715	tags=27%, list=21%, signal=22%	ARHGDIA/PREX1/MARK4/HOOK3/SPTAN1/MYH9/SPTBN1/ATG4B/ITSN1/TBCD/MAP3K11/TUBGCP5/TSC1/KPTN/MID1IP1/TUBGCP2/NF1/TRIO/ARHGEF3/BUB1/PPP4R2/KIF1B/RACGAP1/SUN2/ACTN4/BCL2L11/FLNA
CD4_EM	D28	Hallmark	HALLMARK_MYOGENESIS	62	-0.202273	-0.717219	0.95505	0.993634	0.974946	0.871609	1349	tags=18%, list=17%, signal=15%	MYOM2/AEBP1/GABARAPL2/MAPRE3/RB1/SPEG/HDAC5/TPM2/CLU/LPIN1/KCNH2
CD4_EM	D28	BTM	lymphocyte generic cluster (M60)	10	-0.244765	-0.562157	0.960513	0.993634	0.996779	0.871609	1424	tags=30%, list=18%, signal=25%	MEF2C/CD28/ADARB1
CD4_EM	D28	BTM	T cell activation (III) (M7.4)	10	0.236139	0.546336	0.972472	0.996779	0.996779	0.874367	1718	tags=30%, list=21%, signal=24%	THEMIS/RASGRP1/ZMYND11
CD4_EM	D28	Hallmark	HALLMARK_INFLAMMATORY_RESPONSE	94	0.174415	0.667168	0.994463	0.996779	0.994463	0.874367	1273	tags=15%, list=16%, signal=13%	CD70/SEMA4D/IRF7/CCL5/RELA/IL18RAP/SRI/GP1BA/DCBLD2/IRF1/IL1B/LY6E/NMUR1/IL18R1
CD4_EM	D28	BTM	enriched in neutrophils (I) (M37.1)	12	-0.173269	-0.417243	0.995772	0.996779	0.996779	0.874367	6650	tags=33%, list=83%, signal=6%	CDA/G0S2/FCGR3A/PFKFB4
CD4_EM	D28	BTM	E2F1 targets (Q3) (M10.0)	12	-0.167522	-0.403405	0.996779	0.996779	0.996779	0.874367	2641	tags=42%, list=33%, signal=28%	STMN1/DCK/MAP4K1/UNG/RANBP1
CD4_Naive	D1	Hallmark	HALLMARK_INTERFERON_GAMMA_RESPONSE	154	0.833979	3.14719	0.000173491	0.00508233	0.00225999	0.00431553	685	tags=49%, list=7%, signal=47%	PSME2/STAT1/UBE2L6/PSME1/TAP1/GBP4/APOL6/PSMB10/PSMB9/OGFR/IRF1/NLRC5/SAMD9L/CASP4/MVP/PSMB8/CD74/B2M/IFI35/PARP12/TAPBP/SP110/CASP1/IL15/IFIT2/IRF9/ZNFX1/EIF4E3/TRAFD1/LY6E/LGALS3BP/TRIM14/IRF2/ADAR/CASP7/MTHFD2/HELZ2/MT2A/RNF213/TRIM21/TRIM26/RTP4/STAT2/JAK2/ZBP1/SAMHD1/TDRD7/RNF31/VAMP5/IL15RA/PML/IFITM2/ICAM1/ISG15/XAF1/DDX58/IFIT3/OAS2/PIM1/IFI30/IRF7/EPSTI1/ISG20/CFH/TNFSF10/LYSMD2/RSAD2/IRF4/IFIH1/PSMA3/IL2RB/STAT4/SLC25A28/EIF2AK2/NMI/HLA-B
CD4_Naive	D1	Hallmark	HALLMARK_MYC_TARGETS_V1	143	0.497164	1.85648	0.000175531	0.00508233	0.00225999	0.00431553	2212	tags=38%, list=21%, signal=31%	PSMB3/RANBP1/TXNL4A/PRPS2/DDX21/C1QBP/HSPE1/NOP56/PHB/ERH/POLD2/PPIA/G3BP1/MYC/RAN/PSMA4/HNRNPA2B1/VDAC1/FBL/GOT2/UBE2E1/LDHA/GSPT1/STARD7/MRPL23/SSB/EEF1B2/PCNA/RUVBL2/HSP90AB1/PSMB2/SNRPD3/DUT/PSMC4/HNRNPA3/NOP16/LSM7/EIF2S1/EIF4A1/SF3B3/RPLP0/RPS6/SERBP1/PSMA1/NME1/PGK1/TFDP1/CCT2/SNRPB2/AIMP2/CLNS1A/PRDX3/APEX1/RPS2/SET
CD4_Naive	D1	Hallmark	HALLMARK_ALLOGRAFT_REJECTION	123	0.612648	2.24182	0.000175654	0.00508233	0.00225999	0.00431553	895	tags=20%, list=9%, signal=18%	STAT1/GBP2/TAP1/PSMB10/CD74/B2M/TAPBP/IL15/BCL3/HLA-E/JAK2/CD8A/ICAM1/IL12RB1/CTSS/TGFB1/IRF7/IRF4/IL2RB/STAT4/NLRP3/PTPN6/IL18RAP/RPS9
CD4_Naive	D1	Hallmark	HALLMARK_INTERFERON_ALPHA_RESPONSE	80	0.88613	3.02417	0.000180799	0.00508233	0.00225999	0.00431553	484	tags=60%, list=5%, signal=58%	PSME2/UBE2L6/GBP2/PARP9/PSME1/TAP1/GBP4/PSMB9/OGFR/IRF1/SAMD9L/PSMB8/CD74/B2M/IFITM1/IFI35/PARP12/NUB1/SP110/CASP1/IL15/IFIT2/IRF9/TRAFD1/LY6E/LGALS3BP/TMEM140/TRIM14/IRF2/ADAR/HELZ2/TRIM21/TRIM26/RTP4/STAT2/TDRD7/RNF31/IFITM2/ISG15/IFIT3/MOV10/IFI30/IRF7/EPSTI1/ISG20/RSAD2/IFIH1/PSMA3
CD4_Naive	D1	BTM	enriched in activated dendritic cells (II) (M165)	18	0.78471	1.99684	0.000197044	0.00508233	0.0101647	0.00431553	829	tags=33%, list=8%, signal=31%	PARP9/IFIT2/IFIT3/RSAD2/IFIH1/LAMP3
CD4_Naive	D1	BTM	type I interferon response (M127)	11	0.90654	2.04462	0.000203293	0.00508233	0.0101647	0.00431553	483	tags=64%, list=5%, signal=61%	STAT1/PARP9/TAP1/IFITM1/IRF7/RSAD2/IFIH1
CD4_Naive	D1	Hallmark	HALLMARK_COMPLEMENT	115	0.496902	1.79788	0.000354925	0.00701328	0.00311701	0.00595513	832	tags=19%, list=8%, signal=18%	PSMB9/IRF1/CASP4/CASP1/IRF2/CASP7/JAK2/USP15/GZMK/CTSS/CTSO/PIM1/IRF7/NOTCH4/CFH/MMP15/CALM3/CEBPB/KYNU/DPP4/DGKH/CR1
CD4_Naive	D1	Hallmark	HALLMARK_IL6_JAK_STAT3_SIGNALING	49	0.637058	1.99317	0.000374042	0.00701328	0.00311701	0.00595513	443	tags=20%, list=4%, signal=20%	STAT1/IRF1/IRF9/STAT2/IL15RA/IL12RB1/PIM1/BAK1/TGFB1/IL13RA1
CD4_Naive	D1	Hallmark	HALLMARK_INFLAMMATORY_RESPONSE	105	0.496707	1.77036	0.00125045	0.0208408	0.00893176	0.0176964	957	tags=24%, list=9%, signal=22%	IRF1/IFITM1/TAPBP/IL15/LY6E/RTP4/IL15RA/ICAM1/LDLR/IRF7/TNFSF10/IL2RB/MYC/GPC3/NOD2/EIF2AK2/SGMS2/NMI/ADORA2B/CD48/NLRP3/LAMP3/IL18RAP/PTPRE/PROK2
CD4_Naive	D1	BTM	viral sensing & immunity; IRF2 targets network (I) (M111.0)	11	0.823297	1.85687	0.00203293	0.030494	0.0634642	0.0258932	303	tags=45%, list=3%, signal=44%	TAP1/PSMB8/IFI35/ZBP1/CTSS
CD4_Naive	D1	BTM	NK cell surface signature (S1)	26	0.651958	1.79547	0.00253857	0.0346168	0.0634642	0.0293939	1324	tags=35%, list=13%, signal=30%	RARRES3/CD97/TMEM64/KLRC3/IL2RB/IL18RAP/NCAM1/KIR3DL1/IL18R1
CD4_Naive	D1	BTM	antiviral IFN signature (M75)	14	0.761015	1.82586	0.00362757	0.0453446	0.0725514	0.0385032	967	tags=50%, list=9%, signal=45%	BCL3/PML/DDX58/IRF7/RSAD2/IFIH1/OAS3
CD4_Naive	D1	Hallmark	HALLMARK_OXIDATIVE_PHOSPHORYLATION	135	0.425958	1.5774	0.00420463	0.0468763	0.0243062	0.0398037	1241	tags=22%, list=12%, signal=20%	SDHA/CASP7/TCIRG1/IDH2/GLUD1/PDK4/ATP6V0E1/UQCRC2/NDUFS8/COX7B/COX6A1/SDHC/MRPL11/TIMM10/NDUFS1/UQCRQ/BAX/COX6B1/VDAC1/GOT2/NDUFC1/NDUFB7/NDUFB8/LDHA/NNT/COX7A2/OGDH/ATP6V0B/HSD17B10/SLC25A6
CD4_Naive	D1	Hallmark	HALLMARK_MYC_TARGETS_V2	37	0.581947	1.72669	0.00437512	0.0468763	0.0243062	0.0398037	1225	tags=30%, list=12%, signal=26%	IMP4/HSPE1/NOP56/PHB/HK2/MYBBP1A/MYC/BYSL/PLK1/MAP3K6/NOP16
CD4_Naive	D1	BTM	innate antiviral response (M150)	12	0.765941	1.76484	0.00609756	0.0601604	0.100846	0.0510836	1198	tags=50%, list=11%, signal=44%	TAP1/IRF7/RSAD2/EIF2AK2/OAS3/PLSCR1
CD4_Naive	D1	Hallmark	HALLMARK_APOPTOSIS	107	0.444099	1.58713	0.00641711	0.0601604	0.0320856	0.0510836	1473	tags=21%, list=14%, signal=19%	TAP1/IRF1/CASP4/CASP1/CASP7/ERBB2/SOD1/FEZ1/ISG20/TNFSF10/BAX/PPP3R1/GADD45B/TNFRSF12A/MCL1/GPX3/TSPO/LGALS3/GCH1/IFITM3/SAT1/ERBB3/BIRC3
CD4_Naive	D1	BTM	MHC-TLR7-TLR8 cluster (M146)	14	0.731508	1.75506	0.00745667	0.0657942	0.100846	0.0558673	1077	tags=36%, list=10%, signal=32%	CD74/HLA-E/HLA-F/HLA-B/TLR8
CD4_Naive	D1	BTM	inositol phosphate metabolism (M129)	12	-0.719241	-1.702	0.00806769	0.0672307	0.100846	0.0570872	1908	tags=58%, list=18%, signal=48%	CASC4/SYNJ1/PIKFYVE/PIK3C3/AVL9/MED23/FNDC3A
CD4_Naive	D1	BTM	respiratory electron transport chain (mitochondrion) (M238)	12	0.73287	1.68864	0.0115854	0.0914634	0.128726	0.0776637	728	tags=33%, list=7%, signal=31%	NDUFS8/UQCRQ/ATP5I/NDUFA11
CD4_Naive	D1	BTM	enriched in monocytes (IV) (M118.0)	42	0.531657	1.61378	0.0131154	0.0983653	0.131154	0.0835242	1235	tags=24%, list=12%, signal=21%	LY96/SAMHD1/EMR1/CTSS/EVI5/HAL/ACPP/RNASE6/STEAP4/LGALS3
CD4_Naive	D1	Hallmark	HALLMARK_PROTEIN_SECRETION	66	-0.426424	-1.49332	0.0168897	0.116899	0.0767712	0.0992613	1409	tags=27%, list=13%, signal=24%	RAB5A/SNAP23/LAMP2/SCAMP1/DNM1L/RPS6KA3/VAMP4/IGF2R/DST/ICA1/AP3B1/CLCN3/GLA/AP2B1/GOLGA4/ARFGEF2/ARFGEF1/USO1
CD4_Naive	D1	BTM	respiratory electron transport chain (mitochondrion) (M219)	16	0.680322	1.68818	0.0171451	0.116899	0.155865	0.0992613	573	tags=31%, list=5%, signal=30%	UQCRC2/COX7B/COX6A1/UQCRQ/COX6B1
CD4_Naive	D1	BTM	immune activation - generic cluster (M37.0)	178	0.357317	1.3757	0.0230179	0.150117	0.191816	0.127468	1026	tags=18%, list=10%, signal=16%	RANBP1/ANPEP/LY96/CEACAM1/SAMHD1/CRISPLD2/IGFBP7/MARCH1/SIRPB1/EMR1/CTSS/RAD51C/PSD3/KIAA0513/HAL/MEF2C/TREM1/SLC40A1/ACPP/FCAR/NLRP3/RNASE6/CSRP2/CCR9/CR1/IL18RAP/GPBAR1/KCNE3/PROK2/S100A8/STEAP4/ACPL2
CD4_Naive	D1	Hallmark	HALLMARK_IL2_STAT5_SIGNALING	122	0.382882	1.39944	0.028461	0.175354	0.112407	0.148897	1403	tags=25%, list=13%, signal=22%	GBP4/FLT3LG/ENO3/XBP1/PIM1/HK2/TNFSF10/IRF4/IL2RB/MYC/GADD45B/CD48/HUWE1/CTSZ/CISH/AGER/SLC1A5/BHLHE40/BCL2/CDC42SE2/ADAM19/PLSCR1/DENND5A/TNFRSF4/SH3BGRL2/IFITM3/CAPG/IL18R1/IKZF4/ABCB1
CD4_Naive	D1	Hallmark	HALLMARK_KRAS_SIGNALING_DN	56	-0.429377	-1.45482	0.0292257	0.175354	0.112407	0.148897	2890	tags=46%, list=28%, signal=34%	ALOX12B/CELSR2/KRT1/CCDC106/MYO15A/MAGIX/CHST2/SLC16A7/TCL1A/ZBTB16/THNSL2/ENTPD7/CD40LG/UPK3B/PDCD1/CALCB/CDKAL1/OXT/EDAR/TG/SLC29A3/FGGY/SGK1/BTG2/RIBC2/MYOT
CD4_Naive	D1	BTM	cell division - E2F transcription network (M4.8)	14	0.671259	1.61051	0.0314389	0.181378	0.241838	0.154013	1573	tags=43%, list=15%, signal=36%	RANBP1/DNMT1/PRKDC/PCNA/MCM3/TOPBP1
CD4_Naive	D1	BTM	cell activation (IL15, IL23, TNF) (M24)	10	0.710723	1.56414	0.0454078	0.243898	0.323232	0.207099	65	tags=30%, list=1%, signal=30%	SBNO2/IL15/BCL3
CD4_Naive	D1	Hallmark	HALLMARK_FATTY_ACID_METABOLISM	89	0.393837	1.37142	0.0455276	0.243898	0.162599	0.207099	873	tags=12%, list=8%, signal=11%	UBE2L6/PSME1/SDHA/MIF/ACSL5/ENO3/SDHC/NCAPH2/HSD17B7/LDHA/ALDH9A1
CD4_Naive	D1	BTM	TLR and inflammatory signaling (M16)	25	0.553299	1.50989	0.0484848	0.250784	0.323232	0.212946	2951	tags=48%, list=28%, signal=35%	ANPEP/LY96/FCAR/WDFY3/TLR8/LILRB3/FCGR1B/TLR4/LILRA6/NFE2/FGR/SIGLEC9
CD4_Naive	D1	BTM	leukocyte migration (M88.0)	14	0.63586	1.52558	0.0548166	0.274083	0.336634	0.23273	1728	tags=50%, list=17%, signal=42%	CEACAM1/ACSL5/BCL2L14/LGALS4/POF1B/ST14/GMDS
CD4_Naive	D1	Hallmark	HALLMARK_UV_RESPONSE_UP	89	0.384628	1.33936	0.0583824	0.275428	0.194608	0.233872	1465	tags=20%, list=14%, signal=18%	TAP1/IRF1/PSMC3/HLA-F/DDX21/ICAM1/STK25/BAK1/CLCN2/EIF2S3/PPIF/MRPL23/HYAL2/GPX3/GCH1/WIZ/ABCB1/ALDOA
CD4_Naive	D1	BTM	enriched in cell cycle (M167)	12	0.659161	1.51881	0.0591463	0.275428	0.336634	0.233872	2084	tags=42%, list=20%, signal=33%	TGFB1/DNM2/GSPT1/PPP2R1A/EHMT2
CD4_Naive	D1	BTM	cell cycle, mitotic phase (M230)	11	-0.640002	-1.47799	0.0605941	0.275428	0.336634	0.233872	2602	tags=55%, list=25%, signal=41%	JMY/CD28/SMC3/MIS12/TTC19/TUBE1
CD4_Naive	D1	Hallmark	HALLMARK_TNFA_SIGNALING_VIA_NFKB	130	0.351749	1.29735	0.0643305	0.283811	0.201033	0.240991	1383	tags=21%, list=13%, signal=18%	TAP1/IRF1/STAT5A/IFIT2/BCL3/IL15RA/ICAM1/DDX58/LDLR/DRAM1/IFIH1/MYC/CEBPB/GADD45B/FOSL1/MCL1/KYNU/PTPRE/BHLHE40/PNRC1/KLF10/DENND5A/ETS2/GCH1/SOCS3/SAT1/RCAN1
CD4_Naive	D1	Hallmark	HALLMARK_UV_RESPONSE_DN	69	-0.372894	-1.31438	0.0697003	0.29054	0.205001	0.246704	2279	tags=36%, list=22%, signal=29%	AKT3/DYRK1A/SYNJ2/ATRX/NR1D2/RXRA/TGFBR2/DBP/CITED2/INSIG1/ATP2B4/ARHGEF9/ADD3/SPOP/ZMIZ1/FYN/ICA1/SMAD3/CDKN1B/SYNE1/NR3C1/DLG1/PRDM2/ATP2B1/PHF3
CD4_Naive	D1	BTM	chaperonin mediated protein folding (I) (M204.0)	11	0.662527	1.49427	0.0697296	0.29054	0.366998	0.246704	698	tags=27%, list=7%, signal=25%	HSPE1/NOP56/ATIC
CD4_Naive	D1	BTM	nuclear pore complex (M106.0)	10	0.665654	1.46496	0.08609	0.349013	0.43045	0.296355	614	tags=30%, list=6%, signal=28%	RANBP1/RAN/SEH1L
CD4_Naive	D1	BTM	putative targets of PAX3 (M89.0)	10	-0.619302	-1.39575	0.100292	0.39589	0.477581	0.336159	2330	tags=50%, list=22%, signal=39%	DUSP2/PLK2/GEM/SIK1/CD83
CD4_Naive	D1	BTM	T cell differentiation (M14)	11	-0.595698	-1.37568	0.113122	0.432769	0.51255	0.367474	2363	tags=55%, list=23%, signal=42%	SH2D1A/CD28/TXK/TCF7/NOG/BCL11B
CD4_Naive	D1	BTM	Resting dendritic cell surface signature (S10)	29	-0.442184	-1.30676	0.117902	0.432769	0.51255	0.367474	3229	tags=45%, list=31%, signal=31%	SLC27A3/HLA-DMA/HLA-DQB1/FCER1A/LPCAT2/ENG/ITPRIPL2/SRD5A3/ABHD12/ATP1B1/SERINC5/SLC7A8/SLC26A11
CD4_Naive	D1	Hallmark	HALLMARK_HEDGEHOG_SIGNALING	15	0.561704	1.37241	0.123378	0.432769	0.324086	0.367474	1575	tags=40%, list=15%, signal=34%	CELSR1/PML/NF1/ETS2/CDK5R1/CDK6
CD4_Naive	D1	BTM	DC surface signature (S5)	34	-0.419678	-1.28388	0.124267	0.432769	0.51255	0.367474	2081	tags=29%, list=20%, signal=24%	ITPRIPL2/SRD5A3/ABHD12/ATP1B1/GRINA/LAMP2/ALCAM/TM2D2/SLC7A8/CD83
CD4_Naive	D1	Hallmark	HALLMARK_PEROXISOME	60	0.389902	1.26596	0.128092	0.432769	0.324086	0.367474	1493	tags=28%, list=14%, signal=24%	GSTK1/MVP/IDH2/FADS1/PEX6/ACSL5/PRDX1/SOD1/NUDT19/CRABP2/ALDH9A1/PEX13/FDPS/TSPO/ABCB1/YWHAH/ISOC1
CD4_Naive	D1	BTM	Monocyte surface signature (S4)	62	-0.355647	-1.22863	0.128137	0.432769	0.51255	0.367474	1912	tags=27%, list=18%, signal=23%	CD4/C19orf59/AMICA1/LRP1/LILRB2/EMR2/SLC46A2/IL6R/SLC24A4/VNN2/C10orf54/AGTRAP/FCGRT/TMEM154/SLC11A1/KCNQ1/TMEM71
CD4_Naive	D1	Hallmark	HALLMARK_ESTROGEN_RESPONSE_EARLY	88	-0.326368	-1.1984	0.132343	0.432769	0.324086	0.367474	1355	tags=26%, list=13%, signal=23%	FLNB/RHOD/SVIL/NBL1/ADD3/ABLIM1/FDFT1/AREG/SEC14L2/SYNGR1/TJP3/MYB/TGIF2/MREG/ABAT/CD44/GLA/B4GALT1/NRIP1/AQP3/BCL11B/FAM102A/SLC27A2
CD4_Naive	D1	BTM	respiratory electron transport chain (mitochondrion) (M216)	10	0.626053	1.3778	0.133758	0.432769	0.512911	0.367474	2887	tags=80%, list=28%, signal=58%	COX7B/COX6A1/NDUFB7/NDUFS6/ATP5J/COX6C/COX7C/UQCRB
CD4_Naive	D1	Hallmark	HALLMARK_KRAS_SIGNALING_UP	99	0.344973	1.22081	0.136671	0.432769	0.324086	0.367474	1661	tags=21%, list=16%, signal=18%	PSMB8/LY96/IGFBP3/MMD/CTSS/ATG10/ADAM17/CFH/RBM4/EVI5/TPH1/PCSK1N/TRIB2/TLR8/PTBP2/MAP7/AKAP12/ABCB1/BIRC3/JUP/TSPAN13
CD4_Naive	D1	BTM	enriched in monocytes (II) (M11.0)	118	0.330904	1.202	0.138486	0.432769	0.512911	0.367474	1077	tags=18%, list=10%, signal=16%	ANPEP/CRISPLD2/MARCH1/FAM198B/SIRPB1/IFI30/TYMP/IL13RA1/KIAA0513/NOD2/TREM1/FCAR/NLRP3/KYNU/CHST15/KCNE3/LST1/CPPED1/S100A8/CLEC7A/TLR8
CD4_Naive	D1	Hallmark	HALLMARK_EPITHELIAL_MESENCHYMAL_TRANSITION	71	0.368866	1.23236	0.142598	0.436524	0.324086	0.370663	732	tags=13%, list=7%, signal=12%	IL15/ANPEP/SNTB1/IGFBP3/MEST/TGFB1/GADD45B/WIPF1/TNFRSF12A
CD4_Naive	D1	Hallmark	HALLMARK_E2F_TARGETS	113	0.331464	1.19625	0.15008	0.450239	0.32626	0.382309	1717	tags=23%, list=16%, signal=19%	RANBP1/MTHFD2/NOP56/POLD2/RAD51C/PAICS/DNMT1/MYC/RAN/PLK1/GSPT1/PRKDC/RAD1/PCNA/SNRPB/MCM3/RPA1/TMPO/DUT/CDKN2A/CKS2/EIF2S1/AURKA/ILF3/NME1/RAD21
CD4_Naive	D1	BTM	transmembrane transport (II) (M191)	10	-0.577908	-1.30245	0.158909	0.467381	0.567534	0.396864	1710	tags=60%, list=16%, signal=50%	NUP54/CUL5/SLC35A3/SPNS3/AXIN2/KCNQ1
CD4_Naive	D1	BTM	platelet activation (II) (M32.1)	18	0.500287	1.27307	0.175764	0.50079	0.600949	0.425233	2084	tags=39%, list=20%, signal=31%	TGFB1/DNM2/NBEAL2/AP2M1/SIPA1/PFN1/EHMT2
CD4_Naive	D1	Hallmark	HALLMARK_MTORC1_SIGNALING	142	0.309684	1.15569	0.17986	0.50079	0.374708	0.425233	2397	tags=35%, list=23%, signal=27%	ENO1/MTHFD2/FADS1/HSPE1/PRDX1/XBP1/LDLR/IFI30/HK2/PPIA/PSMA3/PSMA4/BUB1/PLK1/ACTR2/MLLT11/SYTL2/LDHA/TBK1/SLC1A5/BHLHE40/RPA1/SSR1/PDK1/PSMC4/TES/GAPDH/ACLY/ALDOA/AURKA/SLC37A4/PSME3/ELOVL5/EEF1E1/PGK1/GGA2/HSP90B1/TPI1/GMPS/GCLC/CDKN1A/PSMD13/YKT6/HMBS/PSAT1/EGLN3/TUBG1/CALR/CTSC
CD4_Naive	D1	BTM	myeloid, dendritic cell activation via NFkB (II) (M43.1)	12	0.561173	1.29303	0.180285	0.50079	0.600949	0.425233	1554	tags=33%, list=15%, signal=28%	BCL3/ICAM1/BIRC3/TNIP3
CD4_Naive	D1	BTM	platelet activation (I) (M32.0)	16	0.509751	1.26492	0.19059	0.519791	0.614807	0.441367	2463	tags=44%, list=24%, signal=33%	NUCB1/TGFB1/PPP1CA/PPP2R1A/PFN1/POR/CORO1A
CD4_Naive	D1	BTM	enriched in antigen presentation (I) (M71)	12	0.543683	1.25273	0.213008	0.570557	0.66565	0.484473	454	tags=17%, list=4%, signal=16%	CD74/FAR2
CD4_Naive	D1	Hallmark	HALLMARK_REACTIVE_OXYGEN_SPECIES_PATHWAY	40	0.395494	1.19007	0.218161	0.574108	0.436322	0.487488	591	tags=15%, list=6%, signal=14%	SBNO2/STK25/CDKN2D/PRDX1/SOD1/EGLN2
CD4_Naive	D1	Hallmark	HALLMARK_GLYCOLYSIS	107	0.315648	1.12807	0.23262	0.601604	0.447347	0.510836	2019	tags=32%, list=19%, signal=26%	ENO1/PKM/IGFBP3/MIF/SOD1/HK2/ISG20/SDHC/PPIA/PYGB/PGAM1/IL13RA1/GPC3/ADORA2B/GOT2/LDHA/ALDH9A1/AGRN/TALDO1/GMPPA/AKR1A1/PSMC4/ALDOA/AURKA/SLC37A4/MPI/ME2/PGK1/TPI1/ENO2/PFKP/XYLT2/EXT1/GCLC
CD4_Naive	D1	BTM	B cell surface signature (S2)	39	-0.365623	-1.15588	0.236798	0.602029	0.71757	0.511196	1052	tags=18%, list=10%, signal=16%	SLC6A16/CCR6/TRPC1/ITM2C/GPR98/CD79A/FAIM3
CD4_Naive	D1	Hallmark	HALLMARK_TGF_BETA_SIGNALING	35	-0.373981	-1.15158	0.244859	0.612149	0.453443	0.519789	1198	tags=20%, list=11%, signal=18%	SMURF2/TGIF1/SMAD3/NOG/ID3/THBS1/BMPR2
CD4_Naive	D1	BTM	enriched in T cells (II) (M223)	10	-0.528215	-1.19046	0.257449	0.633071	0.757203	0.537555	1624	tags=40%, list=16%, signal=34%	CLEC2D/CD40LG/SLC38A1/FGFBP2
CD4_Naive	D1	Hallmark	HALLMARK_HEME_METABOLISM	114	-0.283476	-1.0839	0.270829	0.645542	0.483622	0.548144	1758	tags=22%, list=17%, signal=18%	KDM7A/PGLS/SYNJ1/NUDT4/SLC25A38/TRAK2/HEBP1/FN3K/LAMP2/CROCCP2/PC/CAT/SLC11A2/CLCN3/RBM5/YPEL5/ATP6V0A1/NR3C1/ALDH6A1/BTG2/AQP3/FOXO3/PICALM/ELL2/KLF3
CD4_Naive	D1	BTM	transcription regulation in cell development (M49)	25	-0.401152	-1.14312	0.271127	0.645542	0.77465	0.548144	1195	tags=32%, list=11%, signal=28%	CASC5/RXRA/BASP1/ECT2/MSH2/C11orf82/STMN1/TMOD1
CD4_Naive	D1	Hallmark	HALLMARK_BILE_ACID_METABOLISM	55	0.349722	1.11607	0.28246	0.662015	0.487	0.562132	1097	tags=22%, list=11%, signal=20%	GSTK1/IDH2/FADS1/EFHC1/PEX6/ACSL5/SOD1/PFKM/PEX16/ALDH9A1/PEX13/PEX11G
CD4_Naive	D1	BTM	cell division (stimulated CD4+ T cells) (M46)	12	-0.48752	-1.15366	0.292601	0.668155	0.79717	0.567346	748	tags=50%, list=7%, signal=46%	TST/ACTN1/ZNRF1/CDC45/MYB/SLC27A2
CD4_Naive	D1	BTM	extracellular matrix (II) (M2.1)	16	-0.446153	-1.13247	0.298034	0.668155	0.79717	0.567346	1548	tags=25%, list=15%, signal=21%	LILRB2/CD40LG/GRN/AEBP1
CD4_Naive	D1	Hallmark	HALLMARK_DNA_REPAIR	99	0.306412	1.08435	0.302388	0.668155	0.494157	0.567346	1437	tags=19%, list=14%, signal=17%	SNAPC5/GUK1/POLR2D/POLR2E/POLR2K/SF3A3/DGUOK/APRT/DAD1/NELFB/POLB/VPS37D/PCNA/STX3/DUT/ADRM1/RNMT/TAF10/NME3
CD4_Naive	D1	BTM	receptors, cell migration (M109)	11	0.507093	1.1437	0.305753	0.668155	0.79717	0.567346	1362	tags=27%, list=13%, signal=24%	SYNE2/BCL2/CCR7
CD4_Naive	D1	Hallmark	HALLMARK_PI3K_AKT_MTOR_SIGNALING	68	0.329431	1.09194	0.311111	0.668155	0.494157	0.567346	1221	tags=22%, list=12%, signal=20%	ARHGDIA/STAT2/CFL1/RAC1/ACTR2/RPS6KA1/PRKAG1/YWHAB/RIPK1/VAV3/ECSIT/TBK1/PDK1/ARPC3/PPP1CA
CD4_Naive	D1	BTM	CORO1A-DEF6 network (I) (M32.2)	12	0.49171	1.13297	0.315854	0.668155	0.79717	0.567346	353	tags=17%, list=3%, signal=16%	STXBP2/TGFB1
CD4_Naive	D1	Hallmark	HALLMARK_APICAL_SURFACE	20	-0.413534	-1.11214	0.31626	0.668155	0.494157	0.567346	878	tags=25%, list=8%, signal=23%	HSPB1/PLAUR/NCOA6/B4GALT1/SULF2
CD4_Naive	D1	BTM	cell adhesion (M51)	11	-0.484942	-1.1199	0.325989	0.671589	0.79717	0.570261	3600	tags=73%, list=34%, signal=48%	SELP/MMRN1/MGP/PARVB/TPM1/ENG/JAM3/THBS1
CD4_Naive	D1	BTM	mitochondrial cluster (M235)	12	-0.472099	-1.11716	0.32684	0.671589	0.79717	0.570261	1590	tags=42%, list=15%, signal=35%	TCHP/SMARCAL1/ALG8/MCCC2/ALDH6A1
CD4_Naive	D1	BTM	T cell signaling and costimulation (M44)	10	-0.484626	-1.09222	0.362804	0.734858	0.854486	0.623984	1003	tags=30%, list=10%, signal=27%	IL7R/TCF7/FYN
CD4_Naive	D1	BTM	enriched in antigen presentation (II) (M95.0)	16	-0.424136	-1.07658	0.367429	0.734858	0.854486	0.623984	1427	tags=19%, list=14%, signal=16%	ITGB2/AIF1/EVI2B
CD4_Naive	D1	BTM	enriched in NK cells (I) (M7.2)	30	0.3727	1.05686	0.376425	0.742944	0.855512	0.630851	2508	tags=40%, list=24%, signal=30%	IL2RB/STAT4/IL18RAP/GZMH/GNLY/MYBL1/KLRB1/PTGDR/CTSW/GIMAP7/ZAP70/SH2D2A
CD4_Naive	D1	Hallmark	HALLMARK_MYOGENESIS	86	0.29862	1.03295	0.392153	0.763935	0.594172	0.648675	2109	tags=24%, list=20%, signal=20%	IGFBP3/IGFBP7/ENO3/TGFB1/RYR1/PFKM/MEF2C/GADD45B/AGRN/BHLHE40/FDPS/GPX3/NCAM1/CFD/ERBB3/MYOM1/PLXNB2/TPD52L1/CDKN1A/ITGB1/BAG1
CD4_Naive	D1	Hallmark	HALLMARK_HYPOXIA	111	0.281402	1.01107	0.427781	0.822655	0.629089	0.698535	1465	tags=21%, list=14%, signal=18%	PLAC8/ENO1/MT2A/IGFBP3/MIF/NDST2/ENO3/PIM1/HK2/ISG20/GPC3/ADORA2B/CSRP2/LDHA/BHLHE40/PNRC1/BCL2/PDK1/TES/GAPDH/CP/AKAP12/ALDOA
CD4_Naive	D1	BTM	Naive B cell surface signature (S8)	15	-0.405191	-1.01022	0.45023	0.854868	0.947744	0.725888	3304	tags=53%, list=32%, signal=37%	BTLA/HLA-DOA/HLA-DMA/HRH4/LGR4/CCR6/CXCR4/HVCN1
CD4_Naive	D1	BTM	enriched in B cells (III) (M47.2)	16	0.399911	0.992357	0.463716	0.859369	0.947744	0.72971	739	tags=19%, list=7%, signal=17%	CELSR1/MEF2C/KIAA0125
CD4_Naive	D1	BTM	leukocyte activation and migration (M45)	10	0.449125	0.988423	0.474625	0.859369	0.947744	0.72971	835	tags=20%, list=8%, signal=18%	CD48/PTPN6
CD4_Naive	D1	BTM	myeloid, dendritic cell activation via NFkB (I) (M43.0)	12	0.426119	0.981842	0.481098	0.859369	0.947744	0.72971	227	tags=17%, list=2%, signal=16%	BCL3/ICAM1
CD4_Naive	D1	BTM	endoplasmic reticulum (M37.2)	12	0.424346	0.977758	0.485569	0.859369	0.947744	0.72971	1600	tags=33%, list=15%, signal=28%	MARCH1/TMED6/TLR8/ELOVL4
CD4_Naive	D1	BTM	regulation of transcription, transcription factors (M213)	11	-0.421904	-0.974325	0.496164	0.859369	0.947744	0.72971	1990	tags=36%, list=19%, signal=29%	CLK4/ZDHHC17/FMR1/MED23
CD4_Naive	D1	BTM	E2F1 targets (Q4) (M10.1)	14	-0.396551	-0.973713	0.49881	0.859369	0.947744	0.72971	253	tags=29%, list=2%, signal=28%	SLBP/ERBB2IP/STMN1/DCLRE1A
CD4_Naive	D1	Hallmark	HALLMARK_P53_PATHWAY	123	0.266562	0.975414	0.499737	0.859369	0.691015	0.72971	1380	tags=15%, list=13%, signal=14%	TAP1/CASP1/TRAFD1/IFI30/BAK1/TGFB1/RAD51C/DRAM1/MAPKAPK3/BAX/PTPRE/PCNA/VAMP8/PRKAB1/CDKN2A/HINT1/CDK5R1/SAT1/ST14
CD4_Naive	D1	BTM	CD4 T cell surface signature Th2-stimulated (S7)	10	-0.4323	-0.974291	0.500097	0.859369	0.947744	0.72971	2363	tags=50%, list=23%, signal=39%	CD28/ITM2A/CLDND1/SLC4A7/CD3G
CD4_Naive	D1	BTM	golgi membrane (II) (M237)	12	-0.404744	-0.957778	0.51161	0.859369	0.947744	0.72971	2422	tags=58%, list=23%, signal=45%	COPB2/GOPC/PAQR3/ZDHHC17/SLC35B3/SLC35A3/C3orf58
CD4_Naive	D1	BTM	transmembrane transport (I) (M87)	10	-0.427464	-0.963391	0.511782	0.859369	0.947744	0.72971	182	tags=20%, list=2%, signal=20%	DAPK1/SLC11A1
CD4_Naive	D1	Hallmark	HALLMARK_ANDROGEN_RESPONSE	66	0.291031	0.957823	0.520852	0.859369	0.691015	0.72971	1950	tags=26%, list=19%, signal=21%	B2M/HOMER2/FADS1/MYL12A/DBI/SLC26A2/STEAP4/ADRM1/MAP7/SAT1/AKAP12/ARID5B/CDK6/ELOVL5/CCND1/NCOA4/GPD1L
CD4_Naive	D1	Hallmark	HALLMARK_NOTCH_SIGNALING	17	0.377789	0.947582	0.521351	0.859369	0.691015	0.72971	1962	tags=41%, list=19%, signal=33%	SKP1/DTX1/KAT2A/CCND1/APH1A/LFNG/PSENEN
CD4_Naive	D1	Hallmark	HALLMARK_MITOTIC_SPINDLE	125	-0.25075	-0.970716	0.530264	0.860287	0.691015	0.730489	2421	tags=26%, list=23%, signal=21%	MARK4/NDC80/RABGAP1/SMC3/SMC1A/INCENP/VCL/BRCA2/TUBA4A/TUBD1/NCK2/MYO9B/RHOT2/ITSN1/SMC4/CEP72/FLNB/WASF2/PPP4R2/PCM1/HOOK3/ECT2/ARAP3/NUSAP1/PAFAH1B1/DST/TSC1/RASA1/SPTAN1/DLG1/CYTH2/ARFGEF1/CEP57
CD4_Naive	D1	Hallmark	HALLMARK_UNFOLDED_PROTEIN_RESPONSE	70	0.285261	0.951049	0.538992	0.860287	0.691015	0.730489	2665	tags=31%, list=26%, signal=24%	MTHFD2/NOP56/NOP14/XBP1/CEBPB/BANF1/SSR1/FUS/EIF2S1/EIF4A1/SLC30A5/DNAJA4/HSP90B1/RPS14/IMP3/PSAT1/CHAC1/CALR/YWHAZ/EDC4/EEF2/PAIP1
CD4_Naive	D1	BTM	Activated (LPS) dendritic cell surface signature (S11)	18	0.365178	0.929262	0.539113	0.860287	0.980206	0.730489	443	tags=11%, list=4%, signal=11%	TMEM140/IL13RA1
CD4_Naive	D1	BTM	enriched in NK cells (II) (M61.0)	11	0.409242	0.923008	0.554178	0.875017	0.980618	0.742997	1993	tags=27%, list=19%, signal=22%	IL2RB/KIR3DL1/KLRB1
CD4_Naive	D1	BTM	Plasma cell surface signature (S3)	10	-0.404817	-0.912351	0.57702	0.889309	0.980618	0.755133	261	tags=100%, list=2%, signal=98%	SLC16A14/KRTCAP2/TXNDC15/GPR25/SCARB2/HM13/TMEM37/ICAM2/CCR10
CD4_Naive	D1	Hallmark	HALLMARK_PANCREAS_BETA_CELLS	11	-0.391566	-0.904265	0.58312	0.889309	0.713312	0.755133	1464	tags=36%, list=14%, signal=31%	AKT3/FOXO1/PAK3/STXBP1
CD4_Naive	D1	Hallmark	HALLMARK_ESTROGEN_RESPONSE_LATE	86	0.269301	0.931536	0.584916	0.889309	0.713312	0.755133	892	tags=16%, list=9%, signal=15%	MEST/IDH2/JAK2/HOMER2/MICB/XBP1/ISG20/MDK/AFF1/DNAJC1/PTPN6/CISH/SLC26A2/PPIF
CD4_Naive	D1	BTM	leukocyte differentiation (M160)	11	0.395701	0.892468	0.589551	0.889309	0.980618	0.755133	65	tags=9%, list=1%, signal=9%	BCL3
CD4_Naive	D1	BTM	regulation of antigen presentation and immune response (M5.0)	58	0.283747	0.915054	0.592873	0.889309	0.980618	0.755133	2702	tags=28%, list=26%, signal=21%	LY96/FYB/MEF2C/RPS6KA1/PTPN6/CLEC7A/THEMIS/CCR7/SLA2/FCGR1B/TLR4/CSK/LIME1/ZAP70/FCER1G/UBASH3A
CD4_Naive	D1	Hallmark	HALLMARK_XENOBIOTIC_METABOLISM	95	0.263364	0.926459	0.600746	0.892197	0.715174	0.757585	1685	tags=19%, list=16%, signal=16%	PSMB10/CNDP2/MT2A/PDK4/DHPS/GART/KYNU/ALDH9A1/SLC1A5/LPIN2/AP4B1/ETS2/GCH1/LONP1/UPP1/JUP/ELOVL5/SLC12A4
CD4_Naive	D1	BTM	PLK1 signaling events (M4.2)	18	0.345626	0.879509	0.613399	0.902057	0.980618	0.765957	3010	tags=50%, list=29%, signal=36%	ASPM/BUB1/PLK1/AURKA/PRC1/TUBG1/ERCC6L/FBXO5/TPX2
CD4_Naive	D1	BTM	small GTPase mediated signal transduction (M215)	12	0.374831	0.863667	0.629878	0.917298	0.980618	0.778899	343	tags=17%, list=3%, signal=16%	ARHGDIA/HMHA1
CD4_Naive	D1	Hallmark	HALLMARK_WNT_BETA_CATENIN_SIGNALING	23	0.318841	0.855875	0.657249	0.933	0.762265	0.792231	1759	tags=26%, list=17%, signal=22%	ADAM17/NOTCH4/MYC/FRAT1/DVL2/KAT2A
CD4_Naive	D1	BTM	E2F1 targets (Q3) (M10.0)	23	0.317462	0.852173	0.662939	0.933	0.980618	0.792231	1021	tags=17%, list=10%, signal=16%	RANBP1/ZNF367/POLE2/PCNA
CD4_Naive	D1	Hallmark	HALLMARK_COAGULATION	47	0.280458	0.870579	0.670793	0.933	0.762265	0.792231	1595	tags=21%, list=15%, signal=18%	CTSO/CFH/MMP15/RAC1/DPP4/DUSP14/F12/CFD/A2M/MST1
CD4_Naive	D1	BTM	DNA repair (M76)	16	0.337319	0.837039	0.675439	0.933	0.980618	0.792231	1119	tags=19%, list=11%, signal=17%	POLE2/PCNA/RPA1
CD4_Naive	D1	BTM	T cell activation (III) (M7.4)	11	-0.364259	-0.841203	0.675782	0.933	0.980618	0.792231	3060	tags=36%, list=29%, signal=26%	ETS1/CAMK4/PRKCQ/ZMYND11
CD4_Naive	D1	BTM	enriched in B cells (VI) (M69)	14	-0.342053	-0.839896	0.682738	0.933	0.980618	0.792231	235	tags=21%, list=2%, signal=21%	BTLA/ADAM28/CD79A
CD4_Naive	D1	BTM	lymphocyte generic cluster (M60)	10	0.371925	0.818525	0.6842	0.933	0.980618	0.792231	2873	tags=60%, list=28%, signal=44%	MEF2C/PRKCZ/DTX3/CHI3L2/SH2D2A/DHCR24
CD4_Naive	D1	BTM	T cell activation (II) (M7.3)	24	0.308343	0.835589	0.691464	0.934411	0.980618	0.79343	3324	tags=46%, list=32%, signal=31%	IL12RB1/STAT4/IL18R1/TIGIT/SLA2/ZAP70/SP140/CXCR3/ITK/TRAT1/NKG7
CD4_Naive	D1	BTM	mitotic cell cycle - DNA replication (M4.4)	21	0.311612	0.821976	0.699488	0.936814	0.980618	0.79547	1107	tags=14%, list=11%, signal=13%	POLE2/PCNA/MCM3
CD4_Naive	D1	BTM	enriched in B cells (I) (M47.0)	30	-0.281032	-0.836905	0.722809	0.959481	0.980618	0.814717	937	tags=27%, list=9%, signal=24%	BTLA/BLK/FCRLA/ADAM28/TCL1A/RALGPS2/AFF3/CD79A
CD4_Naive	D1	Hallmark	HALLMARK_G2M_CHECKPOINT	118	-0.228625	-0.880464	0.75092	0.971299	0.830369	0.824752	1550	tags=20%, list=15%, signal=18%	PRPF4B/HMGN2/CUL5/RAD23B/ARID4A/HMGA1/SMC4/CCNT1/SQLE/NUSAP1/PAFAH1B1/SLC38A1/WRN/DR1/CUL3/HUS1/SMAD3/CDKN1B/ATF5/CTCF/BUB3/STMN1/CCNF/ORC5
CD4_Naive	D1	BTM	KLF12 targets network (M32.3)	10	-0.343981	-0.775242	0.756962	0.971299	0.980618	0.824752	114	tags=20%, list=1%, signal=20%	LTBP3/DGKZ
CD4_Naive	D1	BTM	T cell surface signature (S0)	24	0.289231	0.783795	0.761355	0.971299	0.980618	0.824752	372	tags=8%, list=4%, signal=8%	FLT3LG/SLC37A3
CD4_Naive	D1	Hallmark	HALLMARK_CHOLESTEROL_HOMEOSTASIS	46	-0.254331	-0.830077	0.763939	0.971299	0.830369	0.824752	1197	tags=20%, list=11%, signal=17%	SQLE/ALCAM/FDFT1/PLAUR/STX5/TMEM97/ATF5/HMGCS1/GSTM2
CD4_Naive	D1	BTM	enriched in monocytes (surface) (M118.1)	11	0.329712	0.743635	0.78085	0.971299	0.980618	0.824752	1005	tags=18%, list=10%, signal=16%	EMR1/STEAP4
CD4_Naive	D1	BTM	cell cycle (I) (M4.1)	72	-0.237988	-0.845718	0.787899	0.971299	0.980618	0.824752	2559	tags=28%, list=25%, signal=21%	MAD2L1/CDC45/CASC5/NDC80/FEN1/TIPIN/RFC4/HELLS/NCAPD3/SMC4/ECT2/FANCD2/NUSAP1/MND1/SGOL2/GMNN/KIF18A/C11orf82/STMN1/CCNF
CD4_Naive	D1	BTM	inflammasome receptors and signaling (M53)	12	0.320414	0.738281	0.79126	0.971299	0.980618	0.824752	2185	tags=33%, list=21%, signal=26%	NOD2/NLRP3/BIRC3/TLR4
CD4_Naive	D1	Hallmark	HALLMARK_ADIPOGENESIS	124	0.229004	0.839163	0.804093	0.971299	0.855418	0.824752	1922	tags=20%, list=18%, signal=17%	STAT5A/YWHAG/PTCD3/SOD1/COX7B/COX6A1/AGPAT3/SDHC/UQCRQ/NDUFB7/RAB34/TALDO1/SLC1A5/GPX3/ACLY/COX8A/UBC/ALDOA/BAZ2A/RNF11/BCL2L13/GHITM/SLC19A1/NKIRAS1/MGLL
CD4_Naive	D1	BTM	mitotic cell division (M6)	14	-0.304405	-0.747453	0.807143	0.971299	0.980618	0.824752	543	tags=43%, list=5%, signal=41%	APITD1/MAD2L1/CASC5/NDC80/SGOL2/KIF18A
CD4_Naive	D1	BTM	T cell differentiation (Th2) (M19)	16	0.289655	0.718764	0.82496	0.971299	0.980618	0.824752	782	tags=12%, list=7%, signal=12%	GZMK/DPP4
CD4_Naive	D1	BTM	collagen, TGFB family et al (M77)	15	0.293775	0.717778	0.826912	0.971299	0.980618	0.824752	598	tags=13%, list=6%, signal=13%	IGFBP3/MEF2C
CD4_Naive	D1	BTM	cell cycle, ATP binding (M144)	10	-0.317237	-0.71497	0.830964	0.971299	0.980618	0.824752	2446	tags=40%, list=23%, signal=31%	PCNP/VPS4B/ERBB2IP/CUL5
CD4_Naive	D1	BTM	T cell activation and signaling (M5.1)	19	-0.278636	-0.740209	0.832016	0.971299	0.980618	0.824752	2287	tags=26%, list=22%, signal=21%	BIN2/CD4/PRKACB/TRAF3IP3/CD3G
CD4_Naive	D1	BTM	double positive thymocytes (M126)	11	-0.309209	-0.714074	0.836711	0.971299	0.980618	0.824752	218	tags=55%, list=2%, signal=53%	APBB1/PCSK5/ASRGL1/SH2D1A/CD4/BCL11B
CD4_Naive	D1	BTM	mismatch repair (I) (M22.0)	22	0.271414	0.720424	0.848365	0.971299	0.980618	0.824752	1573	tags=23%, list=15%, signal=19%	RMI1/BUB1/PCNA/TMPO/TOPBP1
CD4_Naive	D1	BTM	lysosomal/endosomal proteins (M139)	10	-0.307589	-0.693225	0.853944	0.971299	0.980618	0.824752	182	tags=40%, list=2%, signal=39%	AP1S2/CTSB/CTSD/SLC11A1
CD4_Naive	D1	BTM	cell cycle (III) (M103)	33	0.253968	0.735281	0.856542	0.971299	0.980618	0.824752	2052	tags=24%, list=20%, signal=20%	BUB1/PLK1/PCNA/MCM3/CDKN2A/RAD21/TFDP1/CDKN1A
CD4_Naive	D1	BTM	intracellular transport (M147)	13	-0.28629	-0.689851	0.8729	0.971299	0.980618	0.824752	2446	tags=38%, list=23%, signal=29%	VPS4B/NUP133/PIKFYVE/ZFYVE16/CEP120
CD4_Naive	D1	BTM	enriched in B cells (II) (M47.1)	23	0.25631	0.688022	0.884834	0.971299	0.980618	0.824752	739	tags=9%, list=7%, signal=8%	CELSR1/KIAA0125
CD4_Naive	D1	BTM	T & B cell development, activation (M62.0)	19	-0.261543	-0.6948	0.885714	0.971299	0.980618	0.824752	501	tags=11%, list=5%, signal=10%	RGL1/CD3G
CD4_Naive	D1	BTM	enriched in neutrophils (I) (M37.1)	23	0.254673	0.683627	0.891112	0.971299	0.980618	0.824752	2722	tags=43%, list=26%, signal=32%	TREM1/PROK2/STEAP4/EMR3/RGL4/GLT1D1/PTAFR/NFE2/RNF24/CDA
CD4_Naive	D1	BTM	chemokines and inflammatory molecules in myeloid cells (M86.0)	12	-0.281485	-0.666099	0.891381	0.971299	0.980618	0.824752	4299	tags=75%, list=41%, signal=44%	TNFAIP6/TNF/NFKBIA/TRAF1/NFKB1/HS3ST3B1/DUSP1/CCL4/TNFAIP3
CD4_Naive	D1	BTM	myeloid cell enriched receptors and transporters (M4.3)	18	-0.260525	-0.681354	0.893444	0.971299	0.980618	0.824752	1012	tags=28%, list=10%, signal=25%	MYOF/AMICA1/SIGLEC7/SLC24A4/SULF2
CD4_Naive	D1	BTM	T cell activation (I) (M7.1)	38	-0.234522	-0.736122	0.895312	0.971299	0.980618	0.824752	1003	tags=26%, list=10%, signal=24%	CAMK4/CD28/TXK/CD27/PRKCQ/IL7R/TCF7/CD3G/CRTAM/BCL11B
CD4_Naive	D1	BTM	regulation of signal transduction (M3)	25	-0.242448	-0.69088	0.902599	0.971299	0.980618	0.824752	2132	tags=24%, list=20%, signal=19%	ENG/CDK14/LRP1/FOXO1/RGL1/SULF2
CD4_Naive	D1	Hallmark	HALLMARK_ANGIOGENESIS	11	0.276771	0.624232	0.903842	0.971299	0.941502	0.824752	7555	tags=100%, list=72%, signal=28%	CCND2/FGFR1/COL5A2/S100A4/VEGFA/PTK2/APP/VAV2/VCAN/TIMP1/LRPAP1
CD4_Naive	D1	BTM	blood coagulation (M11.1)	11	0.273926	0.617814	0.907908	0.971299	0.980618	0.824752	1237	tags=18%, list=12%, signal=16%	TREM1/CFD
CD4_Naive	D1	BTM	cell cycle and transcription (M4.0)	179	0.208039	0.802167	0.913021	0.971299	0.980618	0.824752	1311	tags=15%, list=13%, signal=13%	FAM198B/IFI30/ASPM/TYMP/IL13RA1/PAICS/RMI1/NOD2/ZNF367/BUB1/PLK1/KYNU/CHST15/LST1/POLE2/CD300LF/CPPED1/SIRPB2/WDFY3/PCNA/CLEC7A/TLR8/TMPO/CFD/CKS2/S100A11
CD4_Naive	D1	BTM	plasma cells & B cells, immunoglobulins (M156.0)	16	-0.253465	-0.643367	0.921781	0.973712	0.980618	0.826801	401	tags=50%, list=4%, signal=48%	FCRL2/GNG7/STAP1/OSBPL10/BLK/CD52/ADAM28/ITM2C
CD4_Naive	D1	BTM	enriched in myeloid cells and monocytes (M81)	17	-0.23716	-0.61215	0.940407	0.979778	0.983913	0.831952	216	tags=41%, list=2%, signal=40%	F5/ACTN1/CLU/SELP/MMRN1/HHEX/THBS1
CD4_Naive	D1	Hallmark	HALLMARK_SPERMATOGENESIS	45	0.21885	0.674578	0.945084	0.979778	0.964371	0.831952	1573	tags=20%, list=15%, signal=17%	PEBP1/PCSK1N/BUB1/TALDO1/NF2/MAP7/DPEP3/AURKA/TOPBP1
CD4_Naive	D1	BTM	respiratory electron transport chain (mitochondrion) (M231)	10	-0.253834	-0.572076	0.953457	0.979778	0.983913	0.831952	7795	tags=100%, list=75%, signal=25%	COX5A/UQCRFS1/ATP5L/NDUFS3/NDUFB3/NDUFB1/NDUFB11/NDUFAB1/ATP5C1
CD4_Naive	D1	BTM	mitotic cell cycle in stimulated CD4 T cells (M4.5)	16	-0.229473	-0.582468	0.96089	0.979778	0.983913	0.831952	229	tags=31%, list=2%, signal=31%	CDCA5/RNF144A/MAD2L1/NDC80/ZEB1
CD4_Naive	D1	Hallmark	HALLMARK_APICAL_JUNCTION	95	0.200119	0.703976	0.965529	0.979778	0.965529	0.831952	1432	tags=14%, list=14%, signal=12%	EVL/MVD/NEXN/ICAM1/ACTB/MYL12B/MDK/NF1/NF2/NLGN3/MADCAM1/THBS3/YWHAH
CD4_Naive	D1	BTM	enriched in NK cells (III) (M157)	10	0.238619	0.525148	0.966715	0.979778	0.983913	0.831952	1571	tags=20%, list=15%, signal=17%	KLRC3/TIGIT
CD4_Naive	D1	BTM	enriched in T cells (I) (M7.0)	46	0.199786	0.618257	0.980079	0.983913	0.983913	0.835463	2412	tags=22%, list=23%, signal=17%	FLT3LG/GZMK/GZMH/GNLY/TIGIT/SLA2/KLRB1/SIT1/GIMAP7/ZAP70
CD4_Naive	D1	BTM	cell adhesion (GO) (M117)	17	0.202822	0.508725	0.983913	0.983913	0.983913	0.835463	2463	tags=24%, list=24%, signal=18%	BCL2/PPP2R1A/ZAP70/CORO1A
CD4_Naive	D28	Hallmark	HALLMARK_INTERFERON_ALPHA_RESPONSE	80	0.519503	1.98928	0.000242542	0.01288	0.00635324	0.0119309	1597	tags=34%, list=15%, signal=29%	TAP1/GBP2/PSME2/IL15/ISG20/CD74/GBP4/UBE2L6/B2M/PSMB9/CASP1/IFITM1/IRF1/TRIM14/IRF9/IFITM2/IRF2/LY6E/TRIM26/RSAD2/LGALS3BP/PARP12/LAP3/PSME1/ISG15/NUB1/TDRD7
CD4_Naive	D28	Hallmark	HALLMARK_INTERFERON_GAMMA_RESPONSE	154	0.491215	2.07761	0.00025413	0.01288	0.00635324	0.0119309	1437	tags=32%, list=14%, signal=28%	EIF4E3/CASP4/TAP1/NLRC5/PSME2/IL15/ISG20/CD74/ZNFX1/TAPBP/CFH/GBP4/UBE2L6/B2M/PSMB9/CASP1/PELI1/IL2RB/IRF1/STAT1/MVP/TRIM14/IRF9/VAMP5/JAK2/IFITM2/HLA-B/IRF2/STAT4/PSMB10/CCL5/ARID5B/LY6E/TRIM26/RSAD2/LGALS3BP/PARP12/MTHFD2/FGL2/ZBP1/RNF213/MT2A/CASP7/UPP1/FAS/LAP3/PSME1/IRF4/ISG15
CD4_Naive	D28	BTM	immune activation - generic cluster (M37.0)	178	0.381215	1.6428	0.000257599	0.01288	0.0257599	0.0119309	1203	tags=22%, list=12%, signal=20%	PSD3/S100A8/ANPEP/LILRA5/RAD51C/EMR1/SIRPB1/HAL/DOCK5/DYSF/CDA/CKAP2/MARCH1/MEF2C/ST3GAL6/TREM1/PPIL4/MACROD2/KIAA0513/RASGRP4/CORO2A/EMILIN2/ELOVL4/DBF4/BASP1/FAM49A/RETN/JUP/RNASE6/NFE2/ACPP/CRISPLD2/CEACAM1/SLC40A1/STEAP4/MS4A4A/LILRA3/ARG1/LY96
CD4_Naive	D28	Hallmark	HALLMARK_APOPTOSIS	107	0.407852	1.637	0.00123274	0.0462278	0.0205457	0.0428216	1297	tags=21%, list=12%, signal=19%	ERBB2/CASP4/TAP1/ISG20/GADD45B/ETF1/SMAD7/PEA15/SOD1/TNFRSF12A/IL18/CASP1/IRF1/BIRC3/ENO2/BAX/ERBB3/ANXA1/GPX4/GNA15/CASP7/FAS/SC5D
CD4_Naive	D28	BTM	NK cell surface signature (S1)	26	0.595054	1.80559	0.00225632	0.0676895	0.112816	0.0627019	1541	tags=31%, list=15%, signal=26%	KLRC3/IL18R1/TMEM64/IL2RB/CD97/RARRES3/PTGDR/KLRF1
CD4_Naive	D28	Hallmark	HALLMARK_MYOGENESIS	86	0.423477	1.63911	0.00289366	0.0723415	0.0361707	0.067011	2382	tags=35%, list=23%, signal=27%	IGFBP3/FXYD1/RYR1/ENO3/MEF2C/PLXNB2/ITGB1/GADD45B/AGRN/AK1/CFD/MYOM1/PGAM2/ERBB3/PRNP/MAPK12/FOXO4/TPD52L1/FHL1/VIPR1/MYLPF/GPX3/PSEN2/COL6A2/LSP1/BAG1/TGFB1/MYH9/CDKN1A/SH3BGR
CD4_Naive	D28	Hallmark	HALLMARK_OXIDATIVE_PHOSPHORYLATION	135	0.356901	1.4838	0.00498629	0.106849	0.0498629	0.0989759	2188	tags=29%, list=21%, signal=23%	MRPL11/VDAC1/GOT2/UQCRC2/IDH3B/ETFDH/ATP6V0E1/TIMM10/NDUFS1/NDUFA4/NDUFS8/UQCRQ/IDH3G/TCIRG1/ATP6V1G1/OGDH/COX6B1/GRPEL1/BAX/GPX4/ISCA1/POR/PDHX/IDH2/CASP7/COX7B/CYB5R3/MRPS30/COX6A1/MRPL35/IMMT/PDK4/OXA1L/GLUD1/FDX1/ATP6V0B/SLC25A4/ATP6V1E1/SLC25A6
CD4_Naive	D28	BTM	putative targets of PAX3 (M89.0)	10	-0.735505	-1.68603	0.00841279	0.14547	0.248096	0.134751	447	tags=30%, list=4%, signal=29%	SIK1/EGR1/CD83
CD4_Naive	D28	Hallmark	HALLMARK_ALLOGRAFT_REJECTION	123	0.355185	1.45727	0.00872818	0.14547	0.0727348	0.134751	2348	tags=35%, list=22%, signal=27%	TAP1/GBP2/IL15/MAP4K1/CD74/TAPBP/CD1D/B2M/CXCR3/IGSF6/MAP3K7/RPS9/IL18/IL2RB/STAT1/TLR2/HLA-E/DEGS1/CD8A/JAK2/STAT4/PSMB10/CCL5/IL2RA/FAS/FCGR2B/NME1/IRF4/BCL3/HDAC9/IL12RB1/CTSS/ABCE1/IFNAR2/TNF/CD96/CAPG/ITGAL/TGFB1/RPS19/GALNT1/ITK/FLNA
CD4_Naive	D28	BTM	enriched in monocytes (IV) (M118.0)	42	0.479019	1.61983	0.00992384	0.148858	0.248096	0.137889	1203	tags=26%, list=12%, signal=23%	EMR1/HAL/DOCK5/DYSF/ST3GAL6/EMILIN2/HHEX/RNASE6/ACPP/STEAP4/LY96
CD4_Naive	D28	Hallmark	HALLMARK_EPITHELIAL_MESENCHYMAL_TRANSITION	71	0.39832	1.4957	0.0149893	0.188477	0.107066	0.174589	1517	tags=28%, list=15%, signal=24%	MEST/IGFBP3/ANPEP/IL15/LGALS1/ITGB1/GADD45B/TNFRSF12A/COL16A1/COL5A2/VIM/BASP1/CALD1/ENO2/EFEMP2/WIPF1/PMEPA1/FAS/FBLN5/GLIPR1
CD4_Naive	D28	BTM	golgi membrane (II) (M237)	12	-0.678231	-1.62989	0.0150782	0.188477	0.301564	0.174589	1331	tags=42%, list=13%, signal=36%	GALNT7/GOPC/SLC35A3/SLC35B3/GOLPH3L
CD4_Naive	D28	BTM	transmembrane transport (II) (M191)	10	-0.704044	-1.61391	0.0196298	0.226498	0.327164	0.209809	1773	tags=50%, list=17%, signal=42%	SLC19A2/SPNS3/KCNQ1/ATP8A1/SLC35A3
CD4_Naive	D28	BTM	TLR and inflammatory signaling (M16)	25	0.50865	1.52847	0.0305138	0.316659	0.435911	0.293326	3206	tags=64%, list=31%, signal=44%	ANPEP/DYSF/TLR2/NFE2/LY96/TLR4/TLR8/SIGLEC9/FCGR1B/WDFY3/HSPA6/LILRB3/FCAR/C5AR1/BST1/FES
CD4_Naive	D28	Hallmark	HALLMARK_SPERMATOGENESIS	45	0.423636	1.45601	0.0316659	0.316659	0.197912	0.293326	1075	tags=20%, list=10%, signal=18%	AURKA/PEBP1/BUB1/NF2/MLF1/PCSK1N/DBF4/TOPBP1/DPEP3
CD4_Naive	D28	BTM	enriched in monocytes (II) (M11.0)	118	0.326559	1.3296	0.0356965	0.334654	0.446206	0.309996	1172	tags=22%, list=11%, signal=20%	S100A8/ANPEP/LILRA5/SIRPB1/FAM198B/CDA/MARCH1/NLRP12/IL13RA1/CD1D/PLXNB2/LST1/RASSF4/TREM1/IGSF6/KIAA0513/CFD/KYNU/PRKCD/TLR2/NFE2/TYMP/CRISPLD2/MS4A4A/LILRA3/FGL2
CD4_Naive	D28	Hallmark	HALLMARK_IL2_STAT5_SIGNALING	122	0.319824	1.31167	0.0393035	0.346795	0.21125	0.321242	2181	tags=32%, list=21%, signal=26%	CTSZ/HK2/AGER/ENO3/GBP4/F2RL2/XBP1/GADD45B/IL18R1/RGS16/IL2RB/TNFRSF4/MAPKAPK2/SH3BGRL2/ADAM19/DENND5A/DHRS3/GPX4/PRNP/IL2RA/FGL2/CDKN1C/SNX9/CDC42SE2/CD48/MXD1/SYT11/IRF4/PTCH1/BCL2/EMP1/POU2F1/TNFRSF1B/PHTF2/ABCB1/IKZF4/HUWE1/UCK2/CAPG
CD4_Naive	D28	Hallmark	HALLMARK_COMPLEMENT	115	0.326016	1.3224	0.04225	0.352083	0.21125	0.32614	1350	tags=22%, list=13%, signal=19%	CASP4/GZMK/CDA/CDK5R1/CFH/SPOCK2/PSMB9/KYNU/CASP1/LIPA/IRF1/PRKCD/MMP15/C1QA/JAK2/IRF2/NOTCH4/CCL5/GNB4/CP/DPP4/PIK3R5/GMFB/CASP7/LAP3
CD4_Naive	D28	Hallmark	HALLMARK_IL6_JAK_STAT3_SIGNALING	49	0.391775	1.37075	0.0573618	0.452856	0.260736	0.419488	1559	tags=24%, list=15%, signal=21%	IL13RA1/OSMR/IL18R1/TNFRSF12A/IRF1/STAT1/TLR2/IRF9/IL2RA/PIK3R5/FAS/IL12RB1
CD4_Naive	D28	BTM	cell cycle, mitotic phase (M230)	11	-0.623425	-1.4647	0.0659955	0.47954	0.612745	0.444205	42	tags=18%, list=0%, signal=18%	RANBP2/TUBE1
CD4_Naive	D28	BTM	endoplasmic reticulum (M37.2)	12	0.591298	1.46221	0.0708423	0.47954	0.612745	0.444205	592	tags=25%, list=6%, signal=24%	TMED6/MARCH1/ELOVL4
CD4_Naive	D28	BTM	platelet activation (I) (M32.0)	16	0.534204	1.43421	0.0723583	0.47954	0.612745	0.444205	2806	tags=62%, list=27%, signal=46%	TLN1/POR/ACTN4/TGFB1/PPP2R1A/FLNA/GNAI2/NUCB1/H1FX/PPP1CA
CD4_Naive	D28	BTM	enriched in antigen presentation (I) (M71)	12	-0.600182	-1.44233	0.0735294	0.47954	0.612745	0.444205	990	tags=33%, list=9%, signal=30%	ITPR3/ASPH/HLA-DQB1/PLAUR
CD4_Naive	D28	Hallmark	HALLMARK_HEDGEHOG_SIGNALING	15	0.542112	1.42903	0.0767888	0.47993	0.319953	0.444567	202	tags=13%, list=2%, signal=13%	CELSR1/CDK5R1
CD4_Naive	D28	Hallmark	HALLMARK_PROTEIN_SECRETION	66	-0.367565	-1.29971	0.0860457	0.51036	0.330945	0.472754	2577	tags=36%, list=25%, signal=28%	SEC24D/CLCN3/VAMP4/CLTC/AP3B1/ADAM10/AP2M1/SNAP23/AP3S1/LAMP2/GBF1/SEC31A/TPD52/GOLGA4/LMAN1/ARFGEF1/TMX1/KIF1B/RAB5A/BET1/ICA1/DST/STX12/USO1
CD4_Naive	D28	BTM	enriched in B cells (III) (M47.2)	16	0.522028	1.40152	0.0884624	0.51036	0.68048	0.472754	2680	tags=50%, list=26%, signal=37%	CELSR1/MEF2C/HHEX/FCGR2B/PAWR/PNOC/KIAA0125/VPREB3
CD4_Naive	D28	BTM	leukocyte differentiation (M160)	11	-0.580377	-1.36356	0.119873	0.63094	0.763619	0.584449	2801	tags=64%, list=27%, signal=47%	ADAM8/NFKB2/KLF13/ID1/NAA15/BTG2/CD83
CD4_Naive	D28	Hallmark	HALLMARK_MTORC1_SIGNALING	142	-0.299578	-1.19176	0.125461	0.63094	0.415361	0.584449	2090	tags=26%, list=20%, signal=21%	DDIT4/STARD4/SQLE/PSPH/PLK1/HSPD1/CTH/PNO1/FADS2/CYB5B/SLC6A6/SLA/MTHFD2L/LDHA/TMEM97/TUBA4A/GBE1/HSPA4/ABCF2/DAPP1/CCT6A/GOT1/BTG2/UBE2D3/GLRX/CANX/HMGCS1/CCNF/EEF1E1/ARPC5L/SLC9A3R1/USO1/ASNS/TXNRD1/STIP1/PNP/PPA1
CD4_Naive	D28	Hallmark	HALLMARK_GLYCOLYSIS	107	0.298513	1.19814	0.127712	0.63094	0.415361	0.584449	811	tags=17%, list=8%, signal=16%	IGFBP3/AURKA/PKM/PYGB/XYLT2/GOT2/HK2/ISG20/EXT1/IL13RA1/GPC3/AGRN/SOD1/PGAM1/ALDH9A1/ENO1/PGAM2/ENO2
CD4_Naive	D28	BTM	cell adhesion (GO) (M117)	17	0.477202	1.30261	0.143649	0.63094	0.763619	0.584449	2263	tags=41%, list=22%, signal=32%	SPOCK2/CXCR3/CD6/BCL2/NINJ1/CD96/PPP2R1A
CD4_Naive	D28	BTM	enriched in NK cells (I) (M7.2)	30	0.39924	1.25452	0.149355	0.63094	0.763619	0.584449	2741	tags=50%, list=26%, signal=37%	FGFBP2/IL2RB/MYBL1/STAT4/CCL5/PTGDR/KLRF1/KLRB1/CD96/SH2D2A/ITK/CTSW/CST7/SAMD3/CD247
CD4_Naive	D28	Hallmark	HALLMARK_MITOTIC_SPINDLE	125	0.28263	1.16029	0.152245	0.63094	0.415361	0.584449	1770	tags=20%, list=17%, signal=17%	ARHGAP5/AURKA/TUBGCP3/BUB1/ARHGDIA/TUBGCP6/KLC1/CTTN/ARF6/TLK1/LLGL1/SOS1/TPX2/CDC42EP2/ARFIP2/CNTROB/SPTBN1/SUN2/ACTN4/PREX1/CDC42BPA/CNTRL/STAU1/NET1/EPB41
CD4_Naive	D28	Hallmark	HALLMARK_E2F_TARGETS	113	0.287988	1.16518	0.154093	0.63094	0.415361	0.584449	2681	tags=35%, list=26%, signal=27%	AURKA/RAD51C/MKI67/POLE4/POLD2/DNMT1/NUP107/RBBP7/NOP56/TFRC/XRCC6/MTHFD2/MXD3/RPA1/AK2/NME1/SPC24/DUT/MCM4/GSPT1/USP1/HMGB2/DCK/RAD21/ANP32E/CHEK1/ORC2/TUBG1/EIF2S1/DIAPH3/CBX5/CDKN1A/PRIM2/XPO1/SMC6/BRCA2/RAD51AP1/SMC1A/RANBP1/CDKN2A
CD4_Naive	D28	Hallmark	HALLMARK_APICAL_JUNCTION	95	0.298827	1.17738	0.156113	0.63094	0.415361	0.584449	2471	tags=36%, list=24%, signal=28%	MADCAM1/NF2/EVL/NEXN/MPZL1/ITGB1/YWHAH/MDK/COL16A1/AMIGO1/CLDN5/NLGN3/JUP/MVD/PTEN/ADAM23/BAIAP2/GAMT/MSN/ACTN4/DSC1/TGFBI/RSU1/THBS3/MYL12B/TUBG1/HADH/MYH9/GNAI2/AKT3/PIK3CB/IRS1/TMEM8B/ACTB
CD4_Naive	D28	BTM	respiratory electron transport chain (mitochondrion) (M216)	10	0.557418	1.31179	0.159467	0.63094	0.763619	0.584449	3763	tags=70%, list=36%, signal=45%	ATP5J/COX7B/COX6A1/COX6C/NDUFS6/UQCRB/UQCR10
CD4_Naive	D28	BTM	collagen, TGFB family et al (M77)	15	0.488737	1.28833	0.16034	0.63094	0.763619	0.584449	920	tags=27%, list=9%, signal=24%	IGFBP3/MEF2C/COL5A2/JUP
CD4_Naive	D28	Hallmark	HALLMARK_PEROXISOME	60	0.327466	1.19502	0.163568	0.63094	0.415361	0.584449	1218	tags=25%, list=12%, signal=22%	FADS1/PEX6/PRDX1/SOD1/GSTK1/YWHAH/ALDH9A1/MVP/CRABP2/CNBP/HSD3B7/ACSL4/DHRS3/LONP2/IDH2
CD4_Naive	D28	Hallmark	HALLMARK_KRAS_SIGNALING_DN	56	-0.351087	-1.20751	0.166144	0.63094	0.415361	0.584449	1555	tags=25%, list=15%, signal=21%	KMT2D/CDKAL1/CD40LG/THNSL2/CHST2/ENTPD7/CAMK1D/COPZ2/MYOT/TG/BTG2/GTF3C5/RIBC2/FGGY
CD4_Naive	D28	BTM	T cell activation (II) (M7.3)	24	0.418286	1.24524	0.168011	0.63094	0.763619	0.584449	1652	tags=33%, list=16%, signal=28%	CXCR3/IL18R1/TIGIT/STAT4/CCL5/SLA2/IL12RB1/PTPN7
CD4_Naive	D28	BTM	myeloid, dendritic cell activation via NFkB (II) (M43.1)	12	0.519156	1.28381	0.168251	0.63094	0.763619	0.584449	1466	tags=33%, list=14%, signal=29%	PRKCD/BIRC3/CCL5/BCL3
CD4_Naive	D28	BTM	respiratory electron transport chain (mitochondrion) (M219)	16	0.467139	1.25415	0.178469	0.63764	0.763619	0.590656	3213	tags=62%, list=31%, signal=43%	UQCRC2/UQCRQ/COX6B1/COX7B/COX6A1/COX6C/UQCRFS1/COX8A/UQCRH/UQCRC1
CD4_Naive	D28	Hallmark	HALLMARK_INFLAMMATORY_RESPONSE	105	0.287258	1.14811	0.178589	0.63764	0.425212	0.590656	1380	tags=22%, list=13%, signal=19%	IL15/TAPBP/OSMR/MEFV/GPC3/RNF144B/IL18R1/RGS16/PTPRE/IL18/IFITM1/IL2RB/IRF1/TLR2/CCL5/LY6E/ADORA2B/GNA15/PIK3R5/SGMS2/CD48/RGS1/MXD1
CD4_Naive	D28	BTM	T cell activation and signaling (M5.1)	19	-0.458814	-1.24455	0.185983	0.63764	0.763619	0.590656	1150	tags=21%, list=11%, signal=19%	PRKAR1B/PRKACB/CD3G/TRAF3IP3
CD4_Naive	D28	BTM	enriched in cell cycle (M167)	12	0.509442	1.25979	0.187041	0.63764	0.763619	0.590656	2800	tags=58%, list=27%, signal=43%	DNM2/GSPT1/TGFB1/PPP2R1A/FLNA/RBM38/TSC2
CD4_Naive	D28	BTM	enriched in NK cells (II) (M61.0)	11	0.523211	1.26258	0.192109	0.640362	0.763619	0.593178	3748	tags=73%, list=36%, signal=47%	IL2RB/KLRF1/KLRB1/CD96/CD247/KIR3DL1/NKG7/TGFBR3
CD4_Naive	D28	BTM	leukocyte migration (M88.0)	14	0.47749	1.23528	0.198785	0.648211	0.763619	0.600448	2682	tags=50%, list=26%, signal=37%	POF1B/CEACAM1/TMEM45B/ST14/NR1I2/PLS1/BCL2L14
CD4_Naive	D28	BTM	respiratory electron transport chain (mitochondrion) (M231)	10	-0.54169	-1.24173	0.208263	0.651322	0.763619	0.60333	941	tags=80%, list=9%, signal=73%	NDUFB11/ATP5L/NDUFB4/NDUFB3/NDUFB1/NDUFAB1/ATP5C1/COX5A
CD4_Naive	D28	BTM	Plasma cell surface signature (S3)	10	0.522857	1.23046	0.218784	0.651322	0.763619	0.60333	1120	tags=40%, list=11%, signal=36%	SCARB2/SLC16A14/KRTCAP2/GPR25
CD4_Naive	D28	Hallmark	HALLMARK_ESTROGEN_RESPONSE_LATE	86	0.290911	1.126	0.219436	0.651322	0.498718	0.60333	1851	tags=23%, list=18%, signal=19%	MEST/ISG20/MICB/LSR/XBP1/ALDH3B1/DHCR7/MDK/ANXA9/JAK2/HOMER2/PERP/IDH2/RABEP1/ST14/AMFR/TSPAN13/TPD52L1/METTL3/BCL2
CD4_Naive	D28	BTM	antiviral IFN signature (M75)	14	-0.486347	-1.2184	0.219689	0.651322	0.763619	0.60333	1125	tags=36%, list=11%, signal=32%	DDX58/DDX60/OAS1/FCER1A/IFIT1
CD4_Naive	D28	BTM	regulation of signal transduction (M3)	25	0.395014	1.187	0.221449	0.651322	0.763619	0.60333	920	tags=20%, list=9%, signal=18%	PSD3/PLXNB2/PRKCD/TLR2/JUP
CD4_Naive	D28	Hallmark	HALLMARK_P53_PATHWAY	123	0.268504	1.10163	0.237406	0.684826	0.516101	0.634366	1513	tags=20%, list=14%, signal=17%	TAP1/RAD51C/DRAM1/CDK5R1/WWP1/PLXNB2/PRKAB1/NUDT15/RGS16/PTPRE/AK1/TRIAP1/CASP1/BAX/AEN/PERP/UPP1/FAS/BAIAP2/MXD1/SEC61A1/DNTTIP2/ST14/CCNG1
CD4_Naive	D28	BTM	DC surface signature (S5)	34	-0.368105	-1.14209	0.259564	0.704179	0.796141	0.652292	1906	tags=35%, list=18%, signal=29%	LAMP2/ALCAM/PDCD1LG2/SRD5A3/SLC6A6/CD274/ABHD12/HLA-DQB1/SLC7A8/CD83/TM2D2/TGFA
CD4_Naive	D28	BTM	enriched in NK cells (III) (M157)	10	0.501572	1.18036	0.260907	0.704179	0.796141	0.652292	744	tags=20%, list=7%, signal=19%	KLRC3/TIGIT
CD4_Naive	D28	Hallmark	HALLMARK_DNA_REPAIR	99	-0.292089	-1.10467	0.263646	0.704179	0.549262	0.652292	1236	tags=17%, list=12%, signal=15%	NME4/RALA/BCAP31/CSTF3/RFC5/TARBP2/GTF2B/POLR2A/RFC3/MPG/GTF3C5/SUPT4H1/POLL/SNAPC4/PNP/SAC3D1/UPF3B
CD4_Naive	D28	BTM	enriched in B cells (II) (M47.1)	23	0.391361	1.14818	0.266198	0.704179	0.796141	0.652292	2643	tags=30%, list=25%, signal=23%	CELSR1/FCGR2B/TCF4/PAWR/PNOC/BANK1/KIAA0125
CD4_Naive	D28	BTM	mitochondrial cluster (M235)	12	-0.486523	-1.16919	0.273269	0.704179	0.796141	0.652292	2694	tags=67%, list=26%, signal=50%	ALG8/ALDH18A1/MCCC2/WDR92/TMEM218/TCHP/SMARCAL1/ALDH6A1
CD4_Naive	D28	Hallmark	HALLMARK_CHOLESTEROL_HOMEOSTASIS	46	-0.336976	-1.11358	0.275948	0.704179	0.551895	0.652292	2234	tags=30%, list=21%, signal=24%	LGMN/STARD4/SQLE/ALCAM/FADS2/ABCA2/CLU/TMEM97/ATF5/FDFT1/GSTM2/HMGCS1/STX5/PLAUR
CD4_Naive	D28	BTM	type I interferon response (M127)	11	0.480518	1.15956	0.280724	0.704179	0.796141	0.652292	1090	tags=36%, list=10%, signal=33%	TAP1/IFITM1/STAT1/RSAD2
CD4_Naive	D28	BTM	T & B cell development, activation (M62.0)	19	0.406038	1.13738	0.281671	0.704179	0.796141	0.652292	592	tags=11%, list=6%, signal=10%	PSD3/ELOVL4
CD4_Naive	D28	BTM	MHC-TLR7-TLR8 cluster (M146)	14	0.440779	1.14031	0.287109	0.706007	0.796141	0.653985	950	tags=29%, list=9%, signal=26%	HLA-F/CD74/HLA-E/HLA-B
CD4_Naive	D28	Hallmark	HALLMARK_ADIPOGENESIS	124	0.259674	1.06599	0.294191	0.711752	0.565752	0.659307	1394	tags=19%, list=13%, signal=17%	NKIRAS1/TANK/GHITM/REEP6/SOD1/DHCR7/UQCRQ/IDH3G/PTCD3/BAZ2A/PPM1B/GRPEL1/RETN/PEMT/UCP2/UBC/GPX4/POR/AGPAT3/AK2/COX7B/STAT5A/DRAM2/RMDN3
CD4_Naive	D28	BTM	lymphocyte generic cluster (M60)	10	0.483119	1.13694	0.30475	0.712962	0.796141	0.660428	2589	tags=50%, list=25%, signal=38%	MEF2C/DTX3/CHI3L2/SH2D2A/BANK1
CD4_Naive	D28	Hallmark	HALLMARK_XENOBIOTIC_METABOLISM	95	-0.286407	-1.07485	0.312246	0.712962	0.578233	0.660428	1571	tags=21%, list=15%, signal=18%	SLC6A6/NFS1/FBP1/LONP1/SSR3/PC/PTS/LEAP2/TMEM97/CASP6/AHCY/EPHX1/GCNT2/DHRS1/DDAH2/GSS/ABHD6/PMM1/DDT/DCXR
CD4_Naive	D28	BTM	nuclear pore complex (M106.0)	10	0.479499	1.12842	0.313346	0.712962	0.796141	0.660428	2650	tags=40%, list=25%, signal=30%	NUP107/SEH1L/XPO1/RANBP1
CD4_Naive	D28	BTM	enriched in neutrophils (I) (M37.1)	23	0.376604	1.10489	0.315134	0.712962	0.796141	0.660428	1380	tags=35%, list=13%, signal=30%	CDA/NLRP12/TREM1/EMR3/BASP1/NFE2/STEAP4/MXD1
CD4_Naive	D28	BTM	enriched in monocytes (surface) (M118.1)	11	0.463537	1.11858	0.318456	0.712962	0.796141	0.660428	1910	tags=27%, list=18%, signal=22%	EMR1/STEAP4/TNFRSF1B
CD4_Naive	D28	BTM	extracellular matrix (II) (M2.1)	16	0.409339	1.09897	0.329142	0.726048	0.797373	0.67255	2550	tags=44%, list=24%, signal=33%	COL5A2/RETN/FGL2/ARG1/TGFBI/COL6A2/VCAN
CD4_Naive	D28	BTM	PLK1 signaling events (M4.2)	18	0.394155	1.09165	0.336279	0.728368	0.797373	0.674698	705	tags=17%, list=7%, signal=16%	AURKA/BUB1/TPX2
CD4_Naive	D28	Hallmark	HALLMARK_REACTIVE_OXYGEN_SPECIES_PATHWAY	40	-0.334017	-1.07257	0.344059	0.728368	0.612853	0.674698	354	tags=10%, list=3%, signal=10%	GLRX/PDLIM1/TXNRD1/TXNRD2
CD4_Naive	D28	BTM	viral sensing & immunity; IRF2 targets network (I) (M111.0)	11	0.45279	1.09265	0.344761	0.728368	0.797373	0.674698	1725	tags=36%, list=17%, signal=30%	TAP1/KYNU/ZBP1/CTSS
CD4_Naive	D28	Hallmark	HALLMARK_APICAL_SURFACE	20	-0.392089	-1.07508	0.355455	0.732586	0.612853	0.678606	1846	tags=30%, list=18%, signal=25%	AKAP7/DCBLD2/B4GALT1/HSPB1/SULF2/PLAUR
CD4_Naive	D28	BTM	inositol phosphate metabolism (M129)	12	-0.454299	-1.09175	0.357036	0.732586	0.797373	0.678606	3606	tags=67%, list=35%, signal=44%	PLEKHF2/SRP9/FNDC3A/MED23/PIKFYVE/PIK3C3/CASC4/AVL9
CD4_Naive	D28	BTM	E2F1 targets (Q4) (M10.1)	14	-0.428115	-1.07251	0.37208	0.732586	0.797373	0.678606	541	tags=14%, list=5%, signal=14%	STMN1/DCLRE1A
CD4_Naive	D28	BTM	respiratory electron transport chain (mitochondrion) (M238)	12	0.431762	1.06769	0.376458	0.732586	0.797373	0.678606	1175	tags=33%, list=11%, signal=30%	NDUFA4/NDUFS8/UQCRQ/NDUFA11
CD4_Naive	D28	Hallmark	HALLMARK_KRAS_SIGNALING_UP	99	0.259461	1.02711	0.379242	0.732586	0.623735	0.678606	1910	tags=26%, list=18%, signal=22%	IGFBP3/MAP4K1/CFH/RGS16/PCSK1N/BIRC3/PTBP2/BTBD3/RETN/JUP/ARG1/ATG10/LY96/AKAP12/HDAC9/TSPAN13/LAPTM5/ST6GAL1/USP12/CTSS/MMD/FLT4/TLR8/TPH1/EMP1/TNFRSF1B
CD4_Naive	D28	Hallmark	HALLMARK_HYPOXIA	111	0.254426	1.02616	0.386716	0.732586	0.623735	0.678606	1871	tags=23%, list=18%, signal=19%	IGFBP3/PLAC8/HK2/ISG20/EXT1/ENO3/GPC3/ENO1/PGAM2/ENO2/NDST2/MIF/ADORA2B/CP/CDKN1C/MT2A/AKAP12/TPI1/PNRC1/ANXA2/IRS2/TGFBI/CSRP2/UGP2/BCL2/PFKL
CD4_Naive	D28	BTM	CORO1A-DEF6 network (I) (M32.2)	12	0.427564	1.05731	0.389417	0.732586	0.797373	0.678606	2800	tags=50%, list=27%, signal=37%	AES/STXBP2/TGFB1/CBX4/H1FX/TSC2
CD4_Naive	D28	BTM	T cell surface signature (S0)	24	-0.364315	-1.04302	0.390574	0.732586	0.797373	0.678606	2853	tags=42%, list=27%, signal=30%	CD320/SIRPG/ANKH/PTPRCAP/SLC38A1/NPDC1/C12orf23/ITM2A/CLEC2D/CD3G
CD4_Naive	D28	BTM	inflammasome receptors and signaling (M53)	12	0.427086	1.05613	0.390713	0.732586	0.797373	0.678606	4129	tags=75%, list=40%, signal=45%	BIRC3/TLR4/NOD2/RXRA/NLRC4/CARD9/NFKBIA/NLRP3/TNFAIP3
CD4_Naive	D28	BTM	cell adhesion (M51)	11	-0.443183	-1.04123	0.415362	0.769188	0.820397	0.712511	984	tags=45%, list=9%, signal=41%	PARVB/IL8/ENG/THBS1/MMRN1
CD4_Naive	D28	BTM	cell cycle, ATP binding (M144)	10	0.437706	1.03007	0.424242	0.770976	0.820397	0.714167	3200	tags=70%, list=31%, signal=49%	TLK1/ERBB2IP/RAD21/CCNC/RBM7/PCNP/CUL5
CD4_Naive	D28	BTM	KLF12 targets network (M32.3)	10	0.43694	1.02826	0.426606	0.770976	0.820397	0.714167	2361	tags=40%, list=23%, signal=31%	CNOT3/POR/PPP2R1A/GNAI2
CD4_Naive	D28	Hallmark	HALLMARK_BILE_ACID_METABOLISM	55	-0.295358	-1.01294	0.431767	0.771012	0.674636	0.714201	1789	tags=27%, list=17%, signal=23%	HSD17B6/CYP27A1/ACSL1/PEX26/FADS2/PIPOX/ABCA2/APOA1/SLC22A18/SLC27A5/PECR/MLYCD/HSD17B11/ALDH1A1/CYP46A1
CD4_Naive	D28	BTM	platelet activation (II) (M32.1)	18	0.361293	1.00063	0.453822	0.800863	0.856269	0.741852	2567	tags=39%, list=25%, signal=29%	DNM2/TLN1/ACTN4/TGFB1/FLNA/GNAI2/PKN1
CD4_Naive	D28	BTM	T cell signaling and costimulation (M44)	10	-0.440337	-1.0094	0.463825	0.808997	0.858935	0.749387	1676	tags=50%, list=16%, signal=42%	IL7R/TCF7/LCP1/CD37/MAPK14
CD4_Naive	D28	Hallmark	HALLMARK_FATTY_ACID_METABOLISM	89	0.252858	0.985751	0.469338	0.809204	0.711119	0.749579	1041	tags=17%, list=10%, signal=15%	IDH3B/ENO3/ETFDH/UBE2L6/CD1D/LGALS1/REEP6/HSD17B7/YWHAH/IDH3G/ALDH9A1/ENO2/MIF/ACSL4/IL4I1
CD4_Naive	D28	BTM	leukocyte activation and migration (M45)	10	0.418613	0.985135	0.477112	0.813258	0.867476	0.753334	3495	tags=50%, list=33%, signal=33%	CD48/ITGAL/INPP5D/PTPN6/LCK
CD4_Naive	D28	BTM	T cell differentiation (Th2) (M19)	16	-0.374342	-0.974113	0.492046	0.829291	0.878654	0.768185	1144	tags=31%, list=11%, signal=28%	PKIA/ITM2A/GRAP2/CD3G/LAT
CD4_Naive	D28	Hallmark	HALLMARK_HEME_METABOLISM	114	-0.251357	-0.972646	0.519076	0.865127	0.763348	0.801381	2055	tags=22%, list=20%, signal=18%	YPEL5/GYPC/LAMP2/DAAM1/RNF123/KAT2B/HEBP1/VEZF1/ICAM4/AQP3/PC/FOXJ2/BACH1/PGLS/BSG/CROCCP2/PICALM/LMO2/RBM5/BTG2/ELL2/FOXO3/ASNS/MBOAT2/ALDH6A1
CD4_Naive	D28	BTM	small GTPase mediated signal transduction (M215)	12	-0.395472	-0.950378	0.530156	0.870171	0.881478	0.806053	2248	tags=50%, list=22%, signal=39%	ARHGAP9/RHOH/RAC2/ARHGAP25/FGD3/TAGAP
CD4_Naive	D28	BTM	Naive B cell surface signature (S8)	15	-0.369021	-0.942569	0.53876	0.870171	0.881478	0.806053	1676	tags=47%, list=16%, signal=39%	HLA-DOA/CCR6/HRH4/BTLA/CD37/HVCN1/LGR4
CD4_Naive	D28	BTM	DNA repair (M76)	16	-0.354473	-0.92241	0.562626	0.870171	0.881478	0.806053	1201	tags=25%, list=12%, signal=22%	FANCD2/RFC5/RFC3/FANCG
CD4_Naive	D28	BTM	enriched in myeloid cells and monocytes (M81)	17	-0.348211	-0.920014	0.565471	0.870171	0.881478	0.806053	1968	tags=24%, list=19%, signal=19%	BCL6/CLU/THBS1/MMRN1
CD4_Naive	D28	BTM	cell cycle (III) (M103)	33	0.287626	0.929138	0.567275	0.870171	0.881478	0.806053	3110	tags=39%, list=30%, signal=28%	BUB1/DBF4/CDC7/MCM4/RAD21/CHEK1/CDKN1A/RBL1/SMC1A/CDKN2A/TFDP1/CCNB1/MCM3
CD4_Naive	D28	BTM	CD4 T cell surface signature Th2-stimulated (S7)	10	-0.400844	-0.918869	0.572256	0.870171	0.881478	0.806053	1144	tags=30%, list=11%, signal=27%	SLC4A7/ITM2A/CD3G
CD4_Naive	D28	BTM	blood coagulation (M11.1)	11	-0.390973	-0.918569	0.572707	0.870171	0.881478	0.806053	914	tags=18%, list=9%, signal=17%	DOK2/PLAUR
CD4_Naive	D28	BTM	mitotic cell division (M6)	14	0.354668	0.91754	0.573785	0.870171	0.881478	0.806053	1735	tags=21%, list=17%, signal=18%	BUB1/SPC24/CENPK
CD4_Naive	D28	BTM	enriched in T cells (II) (M223)	10	-0.400264	-0.917539	0.574313	0.870171	0.881478	0.806053	2002	tags=50%, list=19%, signal=40%	SLC38A1/CD40LG/PLEKHF1/DENND2D/CLEC2D
CD4_Naive	D28	BTM	cell activation (IL15, IL23, TNF) (M24)	10	0.384602	0.905095	0.581775	0.872663	0.881478	0.808361	2119	tags=40%, list=20%, signal=32%	IL15/SBNO2/BCL3/TNF
CD4_Naive	D28	BTM	enriched in B cells (I) (M47.0)	30	0.289253	0.908916	0.607151	0.901709	0.906195	0.835268	2680	tags=33%, list=26%, signal=25%	MACROD2/ADAM28/TSPAN13/FCER2/TCF4/PNOC/STAP1/BANK1/KIAA0125/VPREB3
CD4_Naive	D28	Hallmark	HALLMARK_UV_RESPONSE_DN	69	-0.255993	-0.91222	0.627614	0.922961	0.889945	0.854954	1106	tags=17%, list=11%, signal=16%	ID1/MAPK14/GCNT1/KALRN/SLC22A18/NOTCH2/SPOP/ATP2B1/ICA1/DLG1/RUNX1/PRDM2
CD4_Naive	D28	Hallmark	HALLMARK_G2M_CHECKPOINT	118	-0.236449	-0.919531	0.640761	0.929756	0.889945	0.861248	2457	tags=27%, list=24%, signal=21%	KATNA1/ATRX/HMGN2/PRPF4B/WRN/SMC4/SQLE/SLC38A1/NUP98/PLK1/CDK4/HSPA8/CTCF/HNRNPU/SMC2/EXO1/RBM14/MAPK14/ODF2/NOTCH2/ORC5/ATF5/RAD23B/CCNT1/HMGA1/BUB3/SRSF2/STMN1/CUL1/CCNF/CUL3/DR1
CD4_Naive	D28	BTM	myeloid cell enriched receptors and transporters (M4.3)	18	-0.325611	-0.870862	0.644631	0.929756	0.947747	0.861248	548	tags=28%, list=5%, signal=26%	CD86/SLC2A6/MYOF/SIGLEC7/SULF2
CD4_Naive	D28	BTM	double positive thymocytes (M126)	11	0.35534	0.857487	0.653946	0.934208	0.947747	0.865372	2709	tags=36%, list=26%, signal=27%	SLC40A1/CHI3L2/TCF4/UBASH3A
CD4_Naive	D28	BTM	Monocyte surface signature (S4)	62	-0.254161	-0.889913	0.668694	0.946264	0.955276	0.87654	1151	tags=16%, list=11%, signal=14%	TLR1/PYCARD/EMR2/SLC11A1/CD93/FCER1A/LRP1/IL6R/TMEM71/VNN2
CD4_Naive	D28	BTM	transmembrane transport (I) (M87)	10	0.351548	0.827307	0.694391	0.948958	0.957241	0.879034	1755	tags=30%, list=17%, signal=25%	TLR2/ATP1B2/TLR4
CD4_Naive	D28	Hallmark	HALLMARK_MYC_TARGETS_V1	143	0.217895	0.913996	0.7003	0.948958	0.906173	0.879034	2381	tags=26%, list=23%, signal=20%	PRPS2/VDAC1/GOT2/POLD2/DDX21/ETF1/TXNL4A/PSMB3/CNBP/NOP56/RPS6/XRCC6/EEF1B2/RNPS1/NME1/PABPC4/SNRPB2/DUT/G3BP1/MCM4/GSPT1/ABCE1/USP1/HSPE1/CLNS1A/SNRPA1/HDGF/PSMA1/YWHAQ/RPS2/RPLP0/ORC2/SSBP1/FBL/EIF2S1/PPIA/XPO1
CD4_Naive	D28	BTM	Activated (LPS) dendritic cell surface signature (S11)	18	-0.309427	-0.827576	0.711651	0.948958	0.957241	0.879034	2615	tags=44%, list=25%, signal=33%	TMEM140/LY75/CD58/LAMP2/PDCD1LG2/F11R/CD274/TGFA
CD4_Naive	D28	BTM	regulation of transcription, transcription factors (M213)	11	0.33513	0.808717	0.724666	0.948958	0.957241	0.879034	809	tags=18%, list=8%, signal=17%	DUSP10/PTBP2
CD4_Naive	D28	Hallmark	HALLMARK_NOTCH_SIGNALING	17	0.298904	0.815911	0.726446	0.948958	0.906173	0.879034	1986	tags=29%, list=19%, signal=24%	ST3GAL6/LFNG/PSENEN/PSEN2/APH1A
CD4_Naive	D28	Hallmark	HALLMARK_UV_RESPONSE_UP	89	-0.234111	-0.870085	0.731058	0.948958	0.906173	0.879034	1626	tags=19%, list=16%, signal=16%	CYB5B/IL6ST/HNRNPU/AQP3/RXRB/TUBA4A/CREG1/DNAJA1/POLE3/BSG/EPHX1/CDC5L/BTG2/NXF1/NPTXR/ASNS/STIP1
CD4_Naive	D28	Hallmark	HALLMARK_PANCREAS_BETA_CELLS	11	-0.339741	-0.798202	0.736018	0.948958	0.906173	0.879034	2100	tags=36%, list=20%, signal=29%	PAX6/PAK3/STXBP1/LMO2
CD4_Naive	D28	BTM	lysosomal/endosomal proteins (M139)	10	-0.344715	-0.790202	0.742943	0.948958	0.957241	0.879034	3685	tags=60%, list=35%, signal=39%	GAA/CTSB/CTSD/CTSH/CD68/SLC11A1
CD4_Naive	D28	BTM	E2F1 targets (Q3) (M10.0)	23	-0.286588	-0.81567	0.743737	0.948958	0.957241	0.879034	631	tags=13%, list=6%, signal=12%	HMGA1/STMN1/GMNN
CD4_Naive	D28	BTM	intracellular transport (M147)	13	0.309336	0.785381	0.750914	0.948958	0.957241	0.879034	389	tags=15%, list=4%, signal=15%	CLINT1/NUP107
CD4_Naive	D28	Hallmark	HALLMARK_COAGULATION	47	0.240194	0.834658	0.762168	0.948958	0.906173	0.879034	1814	tags=23%, list=17%, signal=19%	CFH/F2RL2/CFD/USP11/MMP15/C1QA/ANXA1/DPP4/SH2B2/F8/CTSO
CD4_Naive	D28	BTM	myeloid, dendritic cell activation via NFkB (I) (M43.0)	12	-0.323859	-0.778282	0.765264	0.948958	0.957241	0.879034	3174	tags=58%, list=30%, signal=41%	ICAM1/NFKBID/MAP3K8/SAMSN1/NFKB2/FUT7/CD83
CD4_Naive	D28	BTM	T cell activation (III) (M7.4)	11	-0.328677	-0.772208	0.766033	0.948958	0.957241	0.879034	1408	tags=18%, list=13%, signal=16%	PRKCQ/ZMYND11
CD4_Naive	D28	Hallmark	HALLMARK_ANDROGEN_RESPONSE	66	0.229269	0.852296	0.769995	0.948958	0.906173	0.879034	1404	tags=20%, list=13%, signal=17%	FADS1/B2M/CDC14B/DBI/HOMER2/ARID5B/STEAP4/XRCC6/PMEPA1/AKAP12/XRCC5/RPS6KA3/MYL12A
CD4_Naive	D28	BTM	enriched in activated dendritic cells (II) (M165)	18	0.28163	0.780002	0.781927	0.948958	0.957241	0.879034	1090	tags=17%, list=10%, signal=15%	ST3GAL6/IL18/RSAD2
CD4_Naive	D28	Hallmark	HALLMARK_TNFA_SIGNALING_VIA_NFKB	130	-0.217507	-0.857467	0.796222	0.948958	0.906173	0.879034	968	tags=22%, list=9%, signal=20%	ETS2/BTG1/DDX58/TSC22D1/PHLDA1/KLF4/BCL6/SLC2A6/CLCF1/TRIB1/NFKB1/IL6ST/B4GALT5/B4GALT1/LITAF/ZBTB10/FOSL2/SERPINB8/ATP2B1/NFAT5/RELA/SIK1/BTG2/EGR1/CD83/AREG/PLAUR/TNIP2
CD4_Naive	D28	Hallmark	HALLMARK_TGF_BETA_SIGNALING	35	-0.254849	-0.796762	0.797432	0.948958	0.906173	0.879034	1715	tags=26%, list=16%, signal=22%	SKI/TGFBR1/BMPR2/SLC20A1/ID1/THBS1/NOG/ID3/UBE2D3
CD4_Naive	D28	BTM	innate antiviral response (M150)	12	0.301745	0.746178	0.801728	0.948958	0.957241	0.879034	42	tags=8%, list=0%, signal=8%	TAP1
CD4_Naive	D28	BTM	transcription regulation in cell development (M49)	25	0.261318	0.785249	0.80368	0.948958	0.957241	0.879034	3206	tags=52%, list=31%, signal=36%	PLXNB2/LST1/BASP1/HMGB2/ASPM/EPB42/CASC5/VCAN/ARHGEF12/RXRA/CCNB1/FBXO5/FES
CD4_Naive	D28	BTM	cell cycle (I) (M4.1)	72	0.220715	0.831375	0.817315	0.948958	0.957241	0.879034	804	tags=10%, list=8%, signal=9%	AURKA/BUB1/MKI67/SKA3/TPX2/FANCI/CDC7
CD4_Naive	D28	BTM	cell division - E2F transcription network (M4.8)	14	0.282215	0.730101	0.829644	0.948958	0.957241	0.879034	1702	tags=29%, list=16%, signal=24%	DNMT1/TOPBP1/H2AFX/MCM4
CD4_Naive	D28	BTM	mitotic cell cycle in stimulated CD4 T cells (M4.5)	16	-0.281752	-0.733174	0.833425	0.948958	0.957241	0.879034	796	tags=12%, list=8%, signal=12%	GRAP2/RNF144A
CD4_Naive	D28	BTM	T cell activation (I) (M7.1)	38	0.236567	0.783754	0.837726	0.948958	0.957241	0.879034	2799	tags=32%, list=27%, signal=23%	TIGIT/CD8A/CCL5/DPP4/SLA2/IL12RB1/THEMIS/CD5/ITK/CD8B/CD247/CCR7
CD4_Naive	D28	Hallmark	HALLMARK_ESTROGEN_RESPONSE_EARLY	88	-0.219945	-0.815605	0.842051	0.948958	0.91674	0.879034	2912	tags=34%, list=28%, signal=25%	ITPK1/CCND1/SEC14L2/SLC1A4/GLA/OPN3/FAM102A/FLNB/PODXL/ADD3/ABLIM1/KLF4/BCL11B/CLIC3/SLC19A2/IL6ST/SYNGR1/AQP3/ABAT/RHOD/B4GALT1/MYB/RRP12/FDFT1/SLC39A6/MYOF/MED24/AREG/TGIF2/SLC9A3R1
CD4_Naive	D28	BTM	receptors, cell migration (M109)	11	0.295618	0.713368	0.842173	0.948958	0.957241	0.879034	189	tags=9%, list=2%, signal=9%	SYNE2
CD4_Naive	D28	Hallmark	HALLMARK_ANGIOGENESIS	11	-0.302737	-0.711264	0.8434	0.948958	0.91674	0.879034	1462	tags=18%, list=14%, signal=16%	TIMP1/FGFR1
CD4_Naive	D28	BTM	chaperonin mediated protein folding (I) (M204.0)	11	0.292457	0.70574	0.850367	0.948958	0.957241	0.879034	2210	tags=36%, list=21%, signal=29%	NOP56/ATIC/HSPE1/SSBP1
CD4_Naive	D28	BTM	Resting dendritic cell surface signature (S10)	29	0.242442	0.755487	0.852121	0.948958	0.957241	0.879034	1873	tags=24%, list=18%, signal=20%	DENND1B/IGSF6/PTGFRN/CD1C/LRFN4/PSEN2/EMP1
CD4_Naive	D28	BTM	mismatch repair (I) (M22.0)	22	-0.262503	-0.737544	0.854062	0.948958	0.957241	0.879034	1422	tags=23%, list=14%, signal=20%	SMC2/EXO1/RFC5/RFC3/GMNN
CD4_Naive	D28	BTM	T cell differentiation (M14)	11	0.287308	0.693315	0.863734	0.952648	0.957241	0.882453	312	tags=9%, list=3%, signal=9%	SPOCK2
CD4_Naive	D28	BTM	cell cycle and transcription (M4.0)	179	-0.204947	-0.841117	0.871089	0.953484	0.957241	0.883227	1597	tags=17%, list=15%, signal=15%	TIMP2/DNA2/LILRA6/MND1/SMC2/EXO1/FANCD2/CCNE2/EPB41L3/GRN/RFC5/ASF1B/ARHGAP11A/C1orf112/EMR2/CEBPA/AIF1/SLC11A1/TK1/CD93/RFC3/LMO2/MYOF/STMN1/SIGLEC7/GMNN/CCNF/LGALS2/RNASEH2A/CSTA/PLAUR
CD4_Naive	D28	Hallmark	HALLMARK_MYC_TARGETS_V2	37	-0.234804	-0.741675	0.877205	0.953484	0.933197	0.883227	1869	tags=22%, list=18%, signal=18%	PLK1/HSPD1/CDK4/UTP20/TMEM97/RRP12/GNL3/IPO4
CD4_Naive	D28	Hallmark	HALLMARK_PI3K_AKT_MTOR_SIGNALING	68	-0.205891	-0.731961	0.932367	0.999258	0.965999	0.925629	2464	tags=28%, list=24%, signal=21%	RALB/MKNK1/PIKFYVE/CDK2/CLTC/ITPR2/AP2M1/UBE2N/PTPN11/CDK4/SLA/PAK4/HRAS/PIN1/DAPP1/PPP2R1B/UBE2D3/EIF4E/RAF1
CD4_Naive	D28	BTM	cell division (stimulated CD4+ T cells) (M46)	12	-0.249424	-0.599403	0.945644	0.999258	0.999258	0.925629	1998	tags=17%, list=19%, signal=13%	ZNRF1/MYB
CD4_Naive	D28	BTM	enriched in antigen presentation (II) (M95.0)	16	-0.225511	-0.586826	0.96215	0.999258	0.999258	0.925629	1546	tags=38%, list=15%, signal=32%	IL10RA/HCLS1/ITGB2/SLA/AIF1/EVI2B
CD4_Naive	D28	Hallmark	HALLMARK_UNFOLDED_PROTEIN_RESPONSE	70	-0.196013	-0.70039	0.962867	0.999258	0.965999	0.925629	241	tags=14%, list=2%, signal=14%	EIF4A3/SEC31A/ATF6/PDIA6/HERPUD1/ERN1/IFIT1/ASNS/EXOSC4/EIF4E
CD4_Naive	D28	BTM	B cell surface signature (S2)	39	-0.204213	-0.652327	0.964822	0.999258	0.999258	0.925629	332	tags=18%, list=3%, signal=17%	TRPC1/HLA-DOB/CD37/FAIM3/FCRL1/ITM2C/SLC6A16
CD4_Naive	D28	Hallmark	HALLMARK_WNT_BETA_CATENIN_SIGNALING	23	-0.213872	-0.608711	0.965999	0.999258	0.965999	0.925629	1038	tags=35%, list=10%, signal=31%	CCND2/MAML1/AXIN2/SKP2/CSNK1E/HDAC2/HDAC11/CUL1
CD4_Naive	D28	BTM	plasma cells & B cells, immunoglobulins (M156.0)	16	-0.218532	-0.568663	0.970013	0.999258	0.999258	0.925629	3996	tags=50%, list=38%, signal=31%	CPNE5/FCRL2/GNG7/BLK/IGLL5/CD22/FCRL1/ITM2C
CD4_Naive	D28	BTM	chemokines and inflammatory molecules in myeloid cells (M86.0)	12	-0.203068	-0.488003	0.985853	0.999258	0.999258	0.925629	8325	tags=42%, list=80%, signal=8%	TNFAIP6/HS3ST3B1/GCH1/DUSP1/NFKB1
CD4_Naive	D28	BTM	mitotic cell cycle - DNA replication (M4.4)	21	-0.191505	-0.531722	0.990411	0.999258	0.999258	0.925629	2857	tags=33%, list=27%, signal=24%	STIL/CDK2/OIP5/MCM8/MND1/EXO1/C1orf112
CD4_Naive	D28	BTM	enriched in T cells (I) (M7.0)	46	0.171122	0.591934	0.99449	0.999258	0.999258	0.925629	2741	tags=24%, list=26%, signal=18%	GZMK/TIGIT/CCL5/SLA2/KLRB1/CD6/CD96/ITK/SAMD3/UBASH3A/CD247
CD4_Naive	D28	BTM	regulation of antigen presentation and immune response (M5.0)	58	0.155575	0.562472	0.998817	0.999258	0.999258	0.925629	3495	tags=38%, list=33%, signal=25%	FYB/MEF2C/TLR2/LY96/SLA2/CLEC7A/THEMIS/TLR4/RPS6KA1/FCGR1B/ITK/UBASH3A/CD247/CCR7/LCP2/HLA-DRB1/NCKAP1L/INPP5D/MAP2K6/PTPN6/HLA-DMA/LCK
CD4_Naive	D28	BTM	enriched in B cells (VI) (M69)	14	-0.154538	-0.387148	0.999258	0.999258	0.999258	0.925629	3293	tags=36%, list=32%, signal=24%	FCRL2/BTLA/CD22/HLA-DOB/FCRL1
CD4_platelet_bind	D1	Hallmark	HALLMARK_INTERFERON_GAMMA_RESPONSE	115	0.69178	2.62896	0.000181159	0.00565078	0.00301375	0.00528728	902	tags=44%, list=13%, signal=39%	STAT1/PSMB10/PSME2/B2M/TAP1/LY6E/CD74/PSME1/IFI35/LYSMD2/ST3GAL5/PDE4B/ISOC1/DHX58/IL2RB/IFITM2/EIF4E3/UBE2L6/OAS2/IFITM3/ZBP1/RBCK1/APOL6/NLRC5/ISG15/EPSTI1/CASP1/IFIH1/TAPBP/IRF2/RNF213/VAMP5/CASP8/PSMB8/SAMD9L/ZNFX1/IFIT2/HLA-B/XAF1/CD274/LGALS3BP/IFI44/TRIM14/SOCS3/ARID5B/ICAM1/TNFSF10/DDX60/OGFR/IL10RA/MX1
CD4_platelet_bind	D1	Hallmark	HALLMARK_ALLOGRAFT_REJECTION	95	0.490255	1.807	0.000184468	0.00565078	0.00301375	0.00528728	641	tags=22%, list=9%, signal=20%	STAT1/PSMB10/B2M/GBP2/TAP1/CD74/IL2RB/GCNT1/TAPBP/PTPRC/SIT1/MAP3K7/ITGB2/NME1/UBE2D1/RPS9/CD3D/GPR65/HLA-E/CD2/EIF4G3
CD4_platelet_bind	D1	Hallmark	HALLMARK_INTERFERON_ALPHA_RESPONSE	61	0.737378	2.52683	0.000188359	0.00565078	0.00301375	0.00528728	1062	tags=56%, list=15%, signal=48%	PARP9/PSME2/B2M/GBP2/TAP1/IFITM1/LY6E/CD74/PSME1/IFI35/DHX58/IFITM2/UBE2L6/IFITM3/ISG15/EPSTI1/CASP1/IFIH1/IRF2/CASP8/NUB1/PSMB8/SAMD9L/IFIT2/LGALS3BP/IFI44/TRIM14/DDX60/OGFR/MX1/CSF1/RTP4/MOV10/CMTR1
CD4_platelet_bind	D1	Hallmark	HALLMARK_MYC_TARGETS_V1	128	0.385099	1.48634	0.0077366	0.174073	0.0928392	0.162876	1700	tags=38%, list=25%, signal=29%	SSBP1/PSMC6/EXOSC7/PRDX4/ETF1/PSMD8/PSMA6/HNRNPR/PPIA/PRDX3/PSMB3/PSMD3/MYC/NME1/RPLP0/YWHAE/HNRNPA2B1/SNRPD2/RPS6/TXNL4A/FBL/U2AF1/EIF2S2/G3BP1/XPOT/CBX3/RANBP1/IFRD1/RPL6/SET/SNRPA1/XRCC6/SSB/LSM2/DDX21/RNPS1/PSMD14/ERH/CCT5/LDHA/EEF1B2/PGK1/COPS5/MCM7/PTGES3/RRM1/PRPF31/RPS2
CD4_platelet_bind	D1	BTM	enriched in NK cells (I) (M7.2)	25	0.563657	1.61138	0.016384	0.294911	0.536329	0.27594	150	tags=16%, list=2%, signal=16%	IL2RB/GZMH/GNLY/KLRB1
CD4_platelet_bind	D1	BTM	nuclear pore complex (M106.0)	12	0.676533	1.60303	0.0255395	0.331907	0.536329	0.310556	1315	tags=50%, list=19%, signal=41%	NUP205/NUP88/NUP85/RANBP1/NUP133/SEH1L
CD4_platelet_bind	D1	Hallmark	HALLMARK_PI3K_AKT_MTOR_SIGNALING	60	0.430966	1.47267	0.025815	0.331907	0.247824	0.310556	711	tags=23%, list=10%, signal=21%	ACTR2/YWHAB/CFL1/ACACA/GSK3B/MAPK9/MAP3K7/PFN1/CLTC/ECSIT/SLA/CAB39/RAF1/TIAM1
CD4_platelet_bind	D1	Hallmark	HALLMARK_FATTY_ACID_METABOLISM	85	0.384399	1.3923	0.0334813	0.37126	0.254578	0.347377	715	tags=18%, list=10%, signal=16%	SDHA/PSME1/HADHB/SUCLG2/UBE2L6/ADIPOR2/IDH1/IDH3G/CPT2/HSP90AA1/XIST/HIBCH/IDH3B/PDHB/RETSAT
CD4_platelet_bind	D1	Hallmark	HALLMARK_TNFA_SIGNALING_VIA_NFKB	89	0.376962	1.37607	0.037126	0.37126	0.254578	0.347377	809	tags=19%, list=12%, signal=17%	CEBPB/TAP1/NR4A1/PDE4B/STAT5A/IFIH1/DENND5A/IFIT2/MYC/KLF10/TNIP2/GADD45B/TRAF1/DUSP2/SOCS3/ICAM1/IRS2
CD4_platelet_bind	D1	BTM	mitotic cell cycle - DNA replication (M4.4)	12	-0.620647	-1.51331	0.0482731	0.434458	0.662218	0.40651	1581	tags=50%, list=23%, signal=39%	POLA2/CDK2/MCM8/MCM2/PRIM1/RPA2
CD4_platelet_bind	D1	BTM	platelet activation (II) (M32.1)	13	0.611811	1.47668	0.0630684	0.516014	0.662218	0.48282	589	tags=31%, list=9%, signal=28%	NBEAL2/MLF2/PFN1/PNPLA6
CD4_platelet_bind	D1	BTM	T cell activation (II) (M7.3)	16	-0.532061	-1.39581	0.0908159	0.578011	0.693614	0.540829	1083	tags=38%, list=16%, signal=32%	CD3E/IFNG/TRAT1/PTPRCAP/PTPN7/LCK
CD4_platelet_bind	D1	Hallmark	HALLMARK_IL6_JAK_STAT3_SIGNALING	37	0.427316	1.3262	0.098216	0.578011	0.504235	0.540829	2257	tags=54%, list=33%, signal=37%	STAT1/BAK1/LEPR/SOCS3/CSF1/CBL/IL2RG/LTB/PIM1/TGFB1/PIK3R5/MAP3K8/JUN/PTPN2/ACVR1B/STAT2/CD38/TNFRSF1A/IFNGR2/TYK2
CD4_platelet_bind	D1	Hallmark	HALLMARK_UNFOLDED_PROTEIN_RESPONSE	66	-0.352906	-1.26203	0.103664	0.578011	0.504235	0.540829	1071	tags=24%, list=16%, signal=21%	EXOC2/DDIT4/NPM1/GEMIN4/ATF6/CNOT2/KIF5B/DNAJA4/EIF4G1/DNAJB9/ERN1/FUS/PDIA5/BAG3/SPCS1/EIF2AK3
CD4_platelet_bind	D1	Hallmark	HALLMARK_INFLAMMATORY_RESPONSE	63	0.371511	1.2808	0.106809	0.578011	0.504235	0.540829	998	tags=22%, list=14%, signal=19%	IFITM1/LY6E/PDE4B/IL2RB/TAPBP/MYC/RAF1/ICAM1/TNFSF10/CYBB/IL10RA/CSF1/RTP4/CD69
CD4_platelet_bind	D1	BTM	mismatch repair (II) (M22.1)	10	0.615099	1.39365	0.113771	0.578011	0.693614	0.540829	1952	tags=60%, list=28%, signal=43%	MSH2/MLH1/RPA3/RPA1/RFC5/RFC3
CD4_platelet_bind	D1	Hallmark	HALLMARK_E2F_TARGETS	97	0.333381	1.2328	0.115554	0.578011	0.504235	0.540829	1448	tags=28%, list=21%, signal=22%	SHMT1/POLE4/SMC6/PRDX4/MSH2/MLH1/RACGAP1/TIPIN/MYC/NME1/NUP205/RBBP7/NASP/EZH2/CKS2/TFRC/LBR/RANBP1/PTTG1/SNRPB/XRCC6/UBR7/RPA3/BARD1/CDKN1A/RAD51C/RPA1
CD4_platelet_bind	D1	BTM	T cell activation (III) (M7.4)	10	-0.589708	-1.36692	0.115602	0.578011	0.693614	0.540829	269	tags=50%, list=4%, signal=48%	CD96/CAMK4/NELL2/LEF1/LCK
CD4_platelet_bind	D1	BTM	mismatch repair (I) (M22.0)	17	0.506001	1.31549	0.144414	0.635902	0.715335	0.594996	261	tags=24%, list=4%, signal=23%	SSBP1/RMI1/MSH2/RACGAP1
CD4_platelet_bind	D1	BTM	cell cycle and transcription (M4.0)	74	0.342125	1.20926	0.153286	0.635902	0.715335	0.594996	1033	tags=24%, list=15%, signal=21%	NDC80/RMI1/TYMP/S100A9/GCA/CD302/RACGAP1/TIPIN/CDCA7/CPPED1/CST3/EZH2/SLC11A1/CKS2/S100A11/CYBB/CENPK/PTTG1
CD4_platelet_bind	D1	Hallmark	HALLMARK_COMPLEMENT	79	0.336362	1.20305	0.155316	0.635902	0.573942	0.594996	1089	tags=19%, list=16%, signal=16%	CEBPB/CBLB/S100A9/GCA/CASP1/IRF2/PFN1/APOBEC3F/RAF1/PIK3CA/FDX1/SIRT6/GZMB/SH2B3/GMFB
CD4_platelet_bind	D1	Hallmark	HALLMARK_MYOGENESIS	45	-0.369724	-1.22723	0.155443	0.635902	0.573942	0.594996	845	tags=22%, list=12%, signal=20%	SVIL/APP/LPIN1/CLU/ENO3/VIPR1/ABLIM1/SPARC/MYOM2/CNN3
CD4_platelet_bind	D1	Hallmark	HALLMARK_MTORC1_SIGNALING	119	0.305783	1.16706	0.167631	0.655948	0.574735	0.613752	867	tags=18%, list=13%, signal=16%	SYTL2/ACTR2/PSMC6/ENO1/TES/ADIPOR2/ACACA/ETF1/IDH1/GSK3B/PPIA/SLC6A6/ITGB2/ASNS/SLA/NUP205/PSME3/EIF2S2/M6PR/ACSL3/TFRC
CD4_platelet_bind	D1	Hallmark	HALLMARK_ANGIOGENESIS	10	-0.537466	-1.24582	0.200081	0.696232	0.619721	0.651445	985	tags=30%, list=14%, signal=26%	PF4/APP/PDGFA
CD4_platelet_bind	D1	Hallmark	HALLMARK_HYPOXIA	80	-0.308572	-1.14298	0.206574	0.696232	0.619721	0.651445	1122	tags=24%, list=16%, signal=20%	PGM2/DDIT4/ATP7A/FOSL2/PFKFB3/BNIP3L/WSB1/PRKCA/MAP3K1/RRAGD/ENO3/PLIN2/BTG1/CXCR4/TNFAIP3/PDK3/LXN/UGP2/PGM1
CD4_platelet_bind	D1	BTM	golgi membrane (II) (M237)	10	0.553424	1.25391	0.20835	0.696232	0.773783	0.651445	152	tags=20%, list=2%, signal=20%	GALNT7/GOLT1B
CD4_platelet_bind	D1	BTM	mitotic cell cycle in stimulated CD4 T cells (M4.5)	12	0.525291	1.24467	0.20887	0.696232	0.773783	0.651445	1198	tags=33%, list=17%, signal=28%	NDC80/CDCA7/CENPK/MIR155HG
CD4_platelet_bind	D1	Hallmark	HALLMARK_KRAS_SIGNALING_DN	33	-0.36488	-1.13248	0.26169	0.754865	0.663865	0.706306	1510	tags=45%, list=22%, signal=36%	CPEB3/PLAG1/DTNB/CAMK1D/CDKAL1/IDUA/SLC25A23/IFNG/MFSD6/LYPD3/KMT2D/ZBTB16/KRT1/EDAR/MTHFR
CD4_platelet_bind	D1	Hallmark	HALLMARK_EPITHELIAL_MESENCHYMAL_TRANSITION	43	-0.344254	-1.12773	0.263225	0.754865	0.663865	0.706306	1519	tags=28%, list=22%, signal=22%	SERPINE2/FLNA/ENO2/TPM1/CD44/ITGA5/FUCA1/AREG/DST/MAGEE1/TNFAIP3/SPARC
CD4_platelet_bind	D1	BTM	cell cycle, ATP binding (M144)	11	0.506222	1.17486	0.272889	0.754865	0.773783	0.706306	1611	tags=45%, list=23%, signal=35%	PSMC6/PSMA6/PPP1R12A/UBA3/COPS5
CD4_platelet_bind	D1	BTM	cell cycle (III) (M103)	20	-0.411831	-1.14497	0.273649	0.754865	0.773783	0.706306	793	tags=15%, list=12%, signal=13%	MCM2/RAD21/CDC23
CD4_platelet_bind	D1	Hallmark	HALLMARK_MYC_TARGETS_V2	34	0.369973	1.13013	0.27931	0.754865	0.663865	0.706306	595	tags=15%, list=9%, signal=14%	MAP3K6/PPAN/IMP4/MYC/DUSP2
CD4_platelet_bind	D1	BTM	phosphatidylinositol signaling system (M101)	10	0.515243	1.1674	0.288484	0.754865	0.773783	0.706306	892	tags=30%, list=13%, signal=26%	PHTF2/PPP1R12A/PIK3C2A
CD4_platelet_bind	D1	Hallmark	HALLMARK_REACTIVE_OXYGEN_SPECIES_PATHWAY	25	0.394593	1.12806	0.29414	0.754865	0.663865	0.706306	329	tags=12%, list=5%, signal=11%	SBNO2/PRDX4/TXN
CD4_platelet_bind	D1	Hallmark	HALLMARK_ADIPOGENESIS	98	0.293064	1.08477	0.29851	0.754865	0.663865	0.706306	1235	tags=27%, list=18%, signal=22%	DNAJC15/STAT5A/ADIPOR2/UBC/IDH1/CD302/GPHN/ETFB/RAB34/PRDX3/IDH3G/NABP1/CPT2/DRAM2/REEP5/HIBCH/RETSAT/BCL2L13/PREB/LPCAT3/UQCRQ/COQ3/RMDN3/SLC5A6/UBQLN1/UQCR10
CD4_platelet_bind	D1	BTM	cell division - E2F transcription network (M4.8)	10	-0.487707	-1.13048	0.30962	0.754865	0.773783	0.706306	1138	tags=40%, list=17%, signal=33%	DNMT1/H2AFX/MCM2/TOPBP1
CD4_platelet_bind	D1	Hallmark	HALLMARK_IL2_STAT5_SIGNALING	97	0.289582	1.07084	0.32135	0.754865	0.663865	0.706306	1441	tags=28%, list=21%, signal=22%	IL2RB/IFITM3/PHTF2/DENND5A/MYC/GADD45B/GPR65/LRIG1/TRAF1/PTRH2/TIAM1/CISH/TNFSF10/IL10RA/CSF1/CTLA4/BCL2L1/SH3BGRL2/XBP1/GABARAPL1/CCND2/LTB/PIM1/SOCS2/CD81/ITGAV/BATF
CD4_platelet_bind	D1	Hallmark	HALLMARK_APICAL_SURFACE	15	0.438373	1.10424	0.335606	0.754865	0.663865	0.706306	262	tags=20%, list=4%, signal=19%	IL2RB/ADIPOR2/NCOA6
CD4_platelet_bind	D1	Hallmark	HALLMARK_UV_RESPONSE_UP	65	0.306647	1.06377	0.342316	0.754865	0.663865	0.706306	1583	tags=29%, list=23%, signal=23%	TAP1/NR4A1/BAK1/DNAJA1/HLA-F/ASNS/POLR2H/PSMC3/ICAM1/TFRC/ATP6V1F/NFKBIA/NPTXR/APOM/DDX21/RPN1/STK25/GLS/EIF5
CD4_platelet_bind	D1	BTM	chaperonin mediated protein folding (I) (M204.0)	12	0.464255	1.10004	0.346862	0.754865	0.773783	0.706306	19	tags=8%, list=0%, signal=8%	SSBP1
CD4_platelet_bind	D1	Hallmark	HALLMARK_BILE_ACID_METABOLISM	38	0.341362	1.06687	0.352964	0.754865	0.663865	0.706306	1045	tags=24%, list=15%, signal=20%	ISOC1/IDH1/SLC23A2/IDH2/RETSAT/GSTK1/HSD17B4/SULT1B1/SLC27A5
CD4_platelet_bind	D1	Hallmark	HALLMARK_TGF_BETA_SIGNALING	27	0.367886	1.07115	0.359594	0.754865	0.663865	0.706306	1785	tags=33%, list=26%, signal=25%	MAP3K7/KLF10/TGFBR1/ENG/SKIL/TGFB1/SKI/SMURF1/SLC20A1
CD4_platelet_bind	D1	BTM	enriched in antigen presentation (II) (M95.0)	16	0.417658	1.06908	0.369438	0.754865	0.773783	0.706306	897	tags=25%, list=13%, signal=22%	PTPRC/ITGB2/SLA/IL10RA
CD4_platelet_bind	D1	BTM	T cell differentiation (Th2) (M19)	10	-0.462991	-1.07319	0.375505	0.754865	0.773783	0.706306	1150	tags=40%, list=17%, signal=33%	LAT/ITM2A/TRAT1/LCK
CD4_platelet_bind	D1	BTM	mitochondrial cluster (M235)	11	-0.447866	-1.06522	0.3864	0.754865	0.773783	0.706306	493	tags=18%, list=7%, signal=17%	ALG8/HIBADH
CD4_platelet_bind	D1	BTM	enriched in T cells (I) (M7.0)	38	0.333317	1.04172	0.391205	0.754865	0.773783	0.706306	726	tags=18%, list=11%, signal=17%	GZMH/GNLY/KLRB1/SIT1/CD3D/CD2/SH2D1A
CD4_platelet_bind	D1	BTM	cell adhesion (GO) (M117)	15	-0.405811	-1.04651	0.394207	0.754865	0.773783	0.706306	946	tags=33%, list=14%, signal=29%	CD6/PLEK/CYTIP/NELL2/LEF1
CD4_platelet_bind	D1	Hallmark	HALLMARK_HEME_METABOLISM	84	-0.272702	-1.01896	0.404311	0.758083	0.718775	0.709317	869	tags=21%, list=13%, signal=19%	PIGQ/SYNJ1/TRAK2/BNIP3L/CTNS/PDZK1IP1/ARL2BP/ISCA1/NCOA4/BLVRA/ELL2/TMEM9B/MGST3/HDGF/CLCN3/CPOX/GYPC/MARK3
CD4_platelet_bind	D1	BTM	B cell surface signature (S2)	17	-0.383907	-1.02266	0.427426	0.771175	0.773783	0.721567	2330	tags=53%, list=34%, signal=35%	IL5RA/BTLA/JAM3/FAIM3/CD37/CR2/HLA-DPB1/PDZK1IP1/GABBR1
CD4_platelet_bind	D1	BTM	DC surface signature (S5)	18	0.384241	1.01343	0.438023	0.771175	0.773783	0.721567	1523	tags=44%, list=22%, signal=35%	SLC6A6/CD274/CD58/TFRC/HLA-DQB1/HLA-DQA1/ABHD12/DIRC2
CD4_platelet_bind	D1	Hallmark	HALLMARK_ESTROGEN_RESPONSE_LATE	64	0.290616	1.00597	0.438046	0.771175	0.750935	0.721567	1744	tags=36%, list=25%, signal=27%	SLC26A2/S100A9/COX6C/ETFB/IDH2/FABP5/NBL1/DUSP2/TIAM1/CISH/MEST/XRCC3/XBP1/SLC7A5/GLA/DYNLT3/BATF/NAB2/PDCD4/IGFBP4/MAPK13/ISG20/AMFR
CD4_platelet_bind	D1	Hallmark	HALLMARK_OXIDATIVE_PHOSPHORYLATION	121	0.259929	0.995408	0.465511	0.771175	0.76027	0.721567	970	tags=17%, list=14%, signal=15%	SDHA/HADHB/ACAT1/COX6C/IDH1/ETFB/PRDX3/IDH3G/IDH2/TIMM9/OXA1L/NDUFV2/BAX/IDH3B/PDHB/RETSAT/ATP6V1G1/MRPL34/UQCRQ/OGDH/FDX1
CD4_platelet_bind	D1	BTM	DNA repair (M76)	13	0.405335	0.978323	0.492487	0.771175	0.773783	0.721567	1998	tags=54%, list=29%, signal=38%	MRE11A/RPA3/RPA1/RFC5/FANCD2/RFC3/FANCG
CD4_platelet_bind	D1	Hallmark	HALLMARK_GLYCOLYSIS	86	0.269184	0.977328	0.49806	0.771175	0.76027	0.721567	973	tags=17%, list=14%, signal=15%	RBCK1/ENO1/ANKZF1/IDH1/PPIA/SLC16A3/TXN/GUSB/B4GALT7/ZNF292/NASP/IRS2/CHPF2/TKTL1/CHST12
CD4_platelet_bind	D1	Hallmark	HALLMARK_KRAS_SIGNALING_UP	54	-0.282865	-0.97338	0.4983	0.771175	0.76027	0.721567	806	tags=19%, list=12%, signal=16%	EPB41L3/PPBP/MAP3K1/WDR33/FUCA1/CXCR4/TNFAIP3/LAPTM5/ADAM8/GYPC
CD4_platelet_bind	D1	BTM	enriched in monocytes (IV) (M118.0)	15	-0.372396	-0.960338	0.504519	0.771175	0.773783	0.721567	1401	tags=33%, list=20%, signal=27%	SMARCD3/TLR1/RNASE6/PADI4/AMICA1
CD4_platelet_bind	D1	Hallmark	HALLMARK_CHOLESTEROL_HOMEOSTASIS	34	-0.309181	-0.966881	0.508574	0.771175	0.76027	0.721567	2089	tags=44%, list=30%, signal=31%	ANTXR2/ACAT2/PCYT2/ECH1/FDFT1/HSD17B7/CD9/FASN/MVD/PMVK/ATF5/GSTM2/CLU/PDK3/SC5D
CD4_platelet_bind	D1	BTM	respiratory electron transport chain (mitochondrion) (M238)	14	-0.379657	-0.961349	0.511125	0.771175	0.773783	0.721567	1820	tags=43%, list=26%, signal=32%	NDUFA6/NDUFS7/NDUFB6/ATP5O/NDUFS8/NDUFS4
CD4_platelet_bind	D1	BTM	cell cycle (I) (M4.1)	32	0.318408	0.960125	0.513886	0.771175	0.773783	0.721567	1033	tags=22%, list=15%, signal=19%	NDC80/RACGAP1/TIPIN/CKS2/CENPK/RANBP1/PTTG1
CD4_platelet_bind	D1	BTM	small GTPase mediated signal transduction (M215)	12	-0.393345	-0.959081	0.515855	0.771175	0.773783	0.721567	425	tags=17%, list=6%, signal=16%	ARHGAP9/TAGAP
CD4_platelet_bind	D1	Hallmark	HALLMARK_DNA_REPAIR	92	0.262608	0.963326	0.522685	0.771175	0.76027	0.721567	829	tags=15%, list=12%, signal=14%	GUK1/PDE4B/RBX1/POLE4/USP11/POLB/DGUOK/NME1/RAE1/POLR2H/APRT/POLR2C/DCTN4/POLR2J
CD4_platelet_bind	D1	Hallmark	HALLMARK_PROTEIN_SECRETION	64	-0.266966	-0.949217	0.550119	0.79856	0.776639	0.747191	1624	tags=30%, list=24%, signal=23%	SNAP23/ARFIP1/GALC/TMED2/VAMP4/CLTA/ATP1A1/AP3S1/TMED10/ATP7A/USO1/AP3B1/ATP6V1H/ZW10/RAB9A/GNAS/DST/CLCN3/ARFGEF1
CD4_platelet_bind	D1	BTM	enriched in monocytes (II) (M11.0)	45	0.288162	0.934138	0.559848	0.799784	0.801011	0.748335	895	tags=22%, list=13%, signal=19%	TYMP/S100A9/GCA/CD302/CPPED1/CST3/MEGF9/SLC11A1/S100A11/CYBB
CD4_platelet_bind	D1	BTM	regulation of transcription, transcription factors (M213)	10	-0.396618	-0.919342	0.57215	0.804586	0.801011	0.752829	1199	tags=30%, list=17%, signal=25%	PTBP2/KIAA1109/KIAA1468
CD4_platelet_bind	D1	Hallmark	HALLMARK_COAGULATION	21	-0.321982	-0.906076	0.595907	0.806369	0.800396	0.754497	985	tags=24%, list=14%, signal=20%	CD9/PF4/PLEK/CLU/SPARC
CD4_platelet_bind	D1	BTM	Resting dendritic cell surface signature (S10)	20	-0.325931	-0.906155	0.598841	0.806369	0.811333	0.754497	963	tags=30%, list=14%, signal=26%	SLC38A6/CD9/SFXN3/GPR137B/MFSD1/CD151
CD4_platelet_bind	D1	Hallmark	HALLMARK_G2M_CHECKPOINT	79	0.258805	0.925658	0.600297	0.806369	0.800396	0.754497	1374	tags=24%, list=20%, signal=19%	NDC80/RACGAP1/MYC/WRN/EWSR1/PURA/FOXN3/NASP/G3BP1/EZH2/CKS2/LBR/CDC27/PTTG1/HSPA8/SLC7A5/UPF1/BARD1/SLC12A2
CD4_platelet_bind	D1	Hallmark	HALLMARK_NOTCH_SIGNALING	10	0.376928	0.854016	0.644044	0.828645	0.835517	0.77534	113	tags=10%, list=2%, signal=10%	RBX1
CD4_platelet_bind	D1	BTM	T cell activation and signaling (M5.1)	13	0.356719	0.860983	0.644128	0.828645	0.820274	0.77534	629	tags=23%, list=9%, signal=21%	PTPRC/CD3D/CD2
CD4_platelet_bind	D1	BTM	immune activation - generic cluster (M37.0)	62	-0.256198	-0.907825	0.644501	0.828645	0.820274	0.77534	1628	tags=32%, list=24%, signal=25%	CD7/MYB/VNN2/NFE2/CD9/TLR1/GAS2L1/LAT/CD3E/RNASE6/NRGN/CAMK4/HMGB2/SVIL/TRAT1/CKAP2/RAB32/PRKAR2B/AMICA1/CENPL
CD4_platelet_bind	D1	BTM	intracellular transport (M147)	11	0.356578	0.827562	0.68589	0.853871	0.847276	0.798943	1511	tags=45%, list=22%, signal=36%	PPP1R12A/PIK3C2A/NUP133/SIRT1/TMX1
CD4_platelet_bind	D1	Hallmark	HALLMARK_ANDROGEN_RESPONSE	52	0.259816	0.866666	0.696005	0.853871	0.842486	0.798943	1559	tags=23%, list=23%, signal=18%	B2M/SLC26A2/GPD1L/ARID5B/MYL12A/ACSL3/ZMIZ1/XRCC6/ITGAV/ACTN1/IDI1/NGLY1
CD4_platelet_bind	D1	Hallmark	HALLMARK_APOPTOSIS	79	-0.240382	-0.888997	0.696943	0.853871	0.842486	0.798943	1164	tags=24%, list=17%, signal=20%	TXNIP/CD44/SATB1/DAP3/HMGB2/BNIP3L/APP/F2R/PMAIP1/BID/DAP/SOD2/CLU/MGMT/LEF1/GSTM1/HSPB1/SC5D/GPX4
CD4_platelet_bind	D1	Hallmark	HALLMARK_PEROXISOME	46	0.264255	0.86167	0.702072	0.853871	0.842486	0.798943	980	tags=17%, list=14%, signal=15%	ISOC1/IDH1/MSH2/SLC23A2/IDH2/RETSAT/GSTK1/HSD17B4
CD4_platelet_bind	D1	BTM	inositol phosphate metabolism (M129)	11	0.344128	0.798667	0.727111	0.864862	0.85106	0.809228	892	tags=27%, list=13%, signal=24%	AVL9/PLEKHF2/PIK3C2A
CD4_platelet_bind	D1	BTM	respiratory electron transport chain (mitochondrion) (M219)	13	0.330678	0.798131	0.730328	0.864862	0.85106	0.809228	1235	tags=23%, list=18%, signal=19%	COX6C/UQCRQ/UQCR10
CD4_platelet_bind	D1	Hallmark	HALLMARK_P53_PATHWAY	90	0.237063	0.866919	0.744921	0.865088	0.872102	0.809439	931	tags=16%, list=14%, signal=14%	TAP1/IRAK1/CASP1/BAK1/ANKRA2/NUDT15/TRAF4/MDM2/BAX/HEXIM1/RETSAT/HDAC3/GLS2/GM2A
CD4_platelet_bind	D1	BTM	T cell surface signature (S0)	18	-0.297157	-0.804365	0.749743	0.865088	0.85106	0.809439	1083	tags=28%, list=16%, signal=23%	CD3E/CD6/ITM2A/PTPRCAP/LRRN3
CD4_platelet_bind	D1	Hallmark	HALLMARK_APICAL_JUNCTION	55	-0.23996	-0.828914	0.792368	0.883087	0.879162	0.82628	1297	tags=27%, list=19%, signal=22%	RHOF/PTEN/MVD/VASP/ZYX/TIAL1/CD99/CLDN5/AKT3/EPB41L2/PIK3CB/B4GALT1/GTF2F1/LDLRAP1/RASA1
CD4_platelet_bind	D1	BTM	regulation of antigen presentation and immune response (M5.0)	35	-0.253015	-0.794901	0.809644	0.883087	0.886988	0.82628	1206	tags=26%, list=18%, signal=21%	TLR1/VASP/CD3E/NCKAP1L/LIME1/HLA-DPB1/TRAT1/CHUK/LCK
CD4_platelet_bind	D1	Hallmark	HALLMARK_UV_RESPONSE_DN	56	0.238881	0.806771	0.813572	0.883087	0.879162	0.82628	1164	tags=21%, list=17%, signal=18%	GCNT1/SYNE1/MYC/SIPA1L1/ATRN/KALRN/NR3C1/FBLN5/DYRK1A/ANXA2/ZMIZ1/RASA2
CD4_platelet_bind	D1	Hallmark	HALLMARK_XENOBIOTIC_METABOLISM	64	0.23359	0.808577	0.82259	0.883087	0.879162	0.82628	784	tags=11%, list=11%, signal=10%	PSMB10/IDH1/ACP2/SLC6A6/MTHFD1/RETSAT/CSAD
CD4_platelet_bind	D1	BTM	Monocyte surface signature (S4)	25	0.264591	0.756412	0.823631	0.883087	0.886988	0.82628	316	tags=12%, list=5%, signal=11%	CD302/EMR1/SLC16A3
CD4_platelet_bind	D1	Hallmark	HALLMARK_MITOTIC_SPINDLE	99	-0.219102	-0.842668	0.824214	0.883087	0.879162	0.82628	902	tags=17%, list=13%, signal=15%	GEMIN4/KIF5B/CDC42/EPB41L2/NET1/NCK1/FLNB/RANBP9/STAU1/DST/ARHGEF2/TUBA4A/ARHGAP10/ARFGEF1/MAP3K11/WASF2/RASA1
CD4_platelet_bind	D1	Hallmark	HALLMARK_ESTROGEN_RESPONSE_EARLY	60	0.231082	0.78964	0.852836	0.903003	0.889916	0.844915	894	tags=17%, list=13%, signal=15%	SLC26A2/SH3BP5/MYC/UNC119/KLF10/NBL1/LRIG1/TIAM1/CISH/MED13L
CD4_platelet_bind	D1	BTM	T cell activation (I) (M7.1)	27	-0.243786	-0.726588	0.880878	0.921849	0.924922	0.862549	236	tags=15%, list=3%, signal=14%	CD3E/CAMK4/LEF1/LCK
CD4_platelet_bind	D1	BTM	platelet activation (I) (M32.0)	11	0.265555	0.616311	0.925287	0.953664	0.947855	0.892317	1480	tags=27%, list=21%, signal=21%	PFN1/POR/TGFB1
CD4_platelet_bind	D1	Hallmark	HALLMARK_WNT_BETA_CATENIN_SIGNALING	13	0.246485	0.59492	0.942863	0.953664	0.950094	0.892317	1253	tags=23%, list=18%, signal=19%	MYC/FRAT1/CCND2
CD4_platelet_bind	D1	Hallmark	HALLMARK_SPERMATOGENESIS	37	-0.211227	-0.672485	0.950094	0.953664	0.950094	0.892317	1020	tags=14%, list=15%, signal=12%	CAMK4/COIL/LPIN1/STAM2/TOPBP1
CD4_platelet_bind	D1	BTM	E2F1 targets (Q3) (M10.0)	14	-0.232794	-0.589469	0.953664	0.953664	0.953664	0.892317	1410	tags=29%, list=20%, signal=23%	HMGA1/NR3C2/MCM2/ARID4A
CD4_platelet_bind	D28	Hallmark	HALLMARK_INTERFERON_ALPHA_RESPONSE	61	0.567936	2.00052	0.000208812	0.0187931	0.010023	0.0169248	1018	tags=31%, list=15%, signal=27%	CMTR1/PARP9/PSME2/IFITM2/DHX58/ISG15/CD74/LY6E/TAP1/RTP4/IFITM1/CASP8/GBP2/UBE2L6/IFI35/B2M/CMPK2/RIPK2/MX1
CD4_platelet_bind	D28	Hallmark	HALLMARK_INTERFERON_GAMMA_RESPONSE	115	0.459643	1.8075	0.00042123	0.0189553	0.0101095	0.0170709	1018	tags=27%, list=15%, signal=23%	ISOC1/CMTR1/PSME2/SPPL2A/PSMB10/PDE4B/IFITM2/DHX58/ISG15/CD74/CD274/VAMP8/LY6E/TAP1/ST3GAL5/RTP4/LYSMD2/ICAM1/CASP8/NLRC5/UBE2L6/IFI35/EIF4E3/B2M/CMPK2/SOCS3/RIPK2/HLA-B/OAS2/STAT1/MX1
CD4_platelet_bind	D28	BTM	B cell surface signature (S2)	17	-0.688041	-1.82378	0.00259377	0.0778132	0.108939	0.0700774	202	tags=29%, list=3%, signal=29%	FAIM3/HLA-DMA/BTLA/GABBR1/CD37
CD4_platelet_bind	D28	Hallmark	HALLMARK_ADIPOGENESIS	98	0.386685	1.48564	0.00995231	0.215955	0.14397	0.194485	1716	tags=40%, list=25%, signal=30%	UBC/ADIPOR2/UQCRQ/STAT5A/CPT2/COQ3/GPHN/RAB34/BCKDHA/IDH1/POR/LPCAT3/SCP2/HIBCH/REEP6/ETFB/CS/UQCR10/PFKL/DNAJC15/RETSAT/MYLK/ALDOA/UQCRC1/PREB/ACO2/NDUFB7/TKT/MDH2/CD302/REEP5/CHCHD10/LTC4S/PRDX3/IDH3G/ARL4A/COX6A1/YWHAG/CYC1
CD4_platelet_bind	D28	Hallmark	HALLMARK_MTORC1_SIGNALING	119	0.36654	1.44955	0.0119975	0.215955	0.14397	0.194485	1356	tags=32%, list=20%, signal=26%	ENO1/SYTL2/M6PR/ADIPOR2/SLC6A6/PPIA/ELOVL5/GSK3B/PSMC4/ITGB2/HSPA5/ACTR2/ATP6V1D/EDEM1/ACACA/TES/IDH1/NFKBIB/RPA1/GAPDH/PSMC6/TFRC/PFKL/LDHA/P4HA1/TCEA1/IFRD1/ALDOA/RAB1A/SLC2A3/HPRT1/XBP1/PDAP1/STARD4/ACSL3/CDKN1A/DAPP1/YKT6
CD4_platelet_bind	D28	Hallmark	HALLMARK_HYPOXIA	80	0.388568	1.44021	0.021175	0.292813	0.182195	0.263703	1420	tags=35%, list=21%, signal=28%	ENO1/NR3C1/SLC6A6/ZFP36/S100A4/HSPA5/ANXA2/MYH9/JUN/TES/IDS/GAPDH/ENO2/RORA/PFKL/LDHA/ANKZF1/EXT1/P4HA1/IRS2/ALDOA/SLC2A3/RBPJ/MT1E/TKTL1/CDKN1A/DUSP1/TPI1
CD4_platelet_bind	D28	Hallmark	HALLMARK_EPITHELIAL_MESENCHYMAL_TRANSITION	43	0.45759	1.51036	0.0227743	0.292813	0.182195	0.263703	1131	tags=37%, list=16%, signal=31%	TIMP1/COL6A2/TPM2/JUN/TGFBR3/FBLN5/GADD45B/VIM/GLIPR1/FLNA/TPM4/ENO2/EMP3/MYLK/ITGA5/IGFBP4
CD4_platelet_bind	D28	Hallmark	HALLMARK_ALLOGRAFT_REJECTION	95	0.361111	1.38078	0.0296434	0.311031	0.199411	0.28011	1014	tags=23%, list=15%, signal=20%	GCNT1/PSMB10/CD74/EIF4G3/TIMP1/TAP1/ITGB2/IFNGR2/RPS9/GLMN/ICAM1/GPR65/CXCR3/GBP2/FLNA/B2M/CD3D/SIT1/NME1/RIPK2/GZMB/STAT1
CD4_platelet_bind	D28	Hallmark	HALLMARK_OXIDATIVE_PHOSPHORYLATION	121	0.339427	1.34634	0.0332352	0.311031	0.199411	0.28011	1107	tags=26%, list=16%, signal=22%	IDH2/ACAT1/ATP6V1G1/NDUFV2/UQCRQ/OGDH/SURF1/NDUFS1/NDUFA2/ATP6V1D/ATP6V1F/BCKDHA/IDH1/MRPL11/POR/TIMM50/ETFB/IDH3B/CS/MPC1/UQCR10/LDHA/COX6C/SLC25A20/RETSAT/NDUFA4/MRPL34/PDHA1/UQCRC1/PDHB/NDUFB1
CD4_platelet_bind	D28	BTM	small GTPase mediated signal transduction (M215)	12	-0.643105	-1.55414	0.034559	0.311031	0.436907	0.28011	555	tags=42%, list=8%, signal=38%	RHOH/ARHGDIB/ARHGAP25/FGD3/TAGAP
CD4_platelet_bind	D28	BTM	platelet activation (I) (M32.0)	11	0.642246	1.53026	0.042897	0.334368	0.436907	0.301126	1313	tags=55%, list=19%, signal=44%	PPP1CA/PFN1/POR/FLNA/ACTN4/TGFB1
CD4_platelet_bind	D28	BTM	DC surface signature (S5)	18	0.54772	1.48071	0.0475998	0.334368	0.436907	0.301126	782	tags=33%, list=11%, signal=30%	SLC6A6/CD274/ABHD12/ALCAM/HLA-DQB1/TFRC
CD4_platelet_bind	D28	Hallmark	HALLMARK_BILE_ACID_METABOLISM	38	0.440828	1.42054	0.0498462	0.334368	0.265846	0.301126	1068	tags=29%, list=16%, signal=25%	ISOC1/IDH2/IDH1/PEX6/SCP2/RETSAT/ABCA2/SLC35B2/SLC27A5/SLC23A2/HSD17B4
CD4_platelet_bind	D28	BTM	respiratory electron transport chain (mitochondrion) (M219)	13	0.602394	1.50569	0.0520128	0.334368	0.436907	0.301126	1716	tags=62%, list=25%, signal=46%	UQCRQ/UQCR10/COX6C/UQCRC1/ATP5L/COX6B1/COX6A1/CYC1
CD4_platelet_bind	D28	Hallmark	HALLMARK_TNFA_SIGNALING_VIA_NFKB	89	0.343593	1.29658	0.0642336	0.385401	0.308321	0.347087	1059	tags=28%, list=15%, signal=24%	NR4A1/PDE4B/ZFP36/KLF10/STAT5A/TAP1/IER5/CEBPB/IFNGR2/TNIP2/IER2/JUN/DUSP2/BTG3/ICAM1/GADD45B/MYC/NFKBIE/EIF1/MCL1/JUNB/SOCS3/RIPK2/IRS2/SLC2A3
CD4_platelet_bind	D28	Hallmark	HALLMARK_MYC_TARGETS_V1	128	0.313517	1.2508	0.0718079	0.40392	0.313344	0.363764	1277	tags=24%, list=19%, signal=20%	RPLP0/CBX3/TXNL4A/PPIA/SSBP1/PSMD3/PSMC4/HNRNPR/EXOSC7/YWHAE/FAM120A/XRCC6/U2AF1/FBL/RPS6/CCT7/PSMB3/MYC/PRDX4/PSMC6/LDHA/NME1/PSMD8/IFRD1/SF3A1/HDGF/EIF4H/HPRT1/CCT4/RPS2/CCT2
CD4_platelet_bind	D28	Hallmark	HALLMARK_FATTY_ACID_METABOLISM	85	0.33729	1.26356	0.0864172	0.422964	0.345669	0.380915	1431	tags=34%, list=21%, signal=27%	ADIPOR2/ELOVL5/IL4I1/SUCLG2/CPT2/IDH1/RAP1GDS1/YWHAH/HIBCH/REEP6/IDH3B/GSTZ1/UBE2L6/ENO2/LDHA/BCKDHB/HSDL2/RETSAT/ALDOA/PDHA1/PDHB/HSD17B4/XIST/HSP90AA1/ACO2/HSD17B11/HMGCL/PTS/MDH2
CD4_platelet_bind	D28	BTM	mismatch repair (II) (M22.1)	10	0.612936	1.41918	0.0879602	0.422964	0.512422	0.380915	738	tags=30%, list=11%, signal=27%	MLH1/RPA1/MSH2
CD4_platelet_bind	D28	BTM	mitotic cell cycle in stimulated CD4 T cells (M4.5)	12	0.577214	1.41101	0.0909453	0.422964	0.512422	0.380915	756	tags=33%, list=11%, signal=30%	NDC80/CDCA7/CENPK/ENO2
CD4_platelet_bind	D28	Hallmark	HALLMARK_PEROXISOME	46	0.391549	1.30752	0.093992	0.422964	0.347048	0.380915	1411	tags=37%, list=20%, signal=30%	ISOC1/IDH2/ELOVL5/IDH1/YWHAH/PEX6/SCP2/MSH2/RETSAT/SLC35B2/SLC23A2/HSD17B4/SIAH1/HSD17B11/HMGCL/NUDT19/TSPO
CD4_platelet_bind	D28	BTM	phosphatidylinositol signaling system (M101)	10	0.601014	1.39158	0.101891	0.436674	0.512422	0.393262	169	tags=20%, list=2%, signal=20%	PPP1R12A/PHTF2
CD4_platelet_bind	D28	BTM	DNA repair (M76)	13	0.550945	1.37709	0.109805	0.449201	0.512422	0.404544	2616	tags=69%, list=38%, signal=43%	FANCD2/RPA1/H2AFX/LIG1/PCNA/RFC5/RPA3/FANCG/RFC3
CD4_platelet_bind	D28	Hallmark	HALLMARK_GLYCOLYSIS	86	0.323925	1.21549	0.129052	0.481051	0.416911	0.433227	1101	tags=24%, list=16%, signal=21%	ENO1/PKM/PPIA/NASP/PSMC4/HSPA5/B4GALT7/CHPF/CHST12/IDH1/TXN/ENO2/GALE/LDHA/ANKZF1/EXT1/P4HA1/IRS2/SLC16A3/ALDOA/PAXIP1
CD4_platelet_bind	D28	Hallmark	HALLMARK_KRAS_SIGNALING_DN	33	-0.412856	-1.27827	0.133749	0.481051	0.416911	0.433227	781	tags=21%, list=11%, signal=19%	ZBTB16/MTHFR/PDCD1/CAMK1D/IDUA/EDAR/MFSD6
CD4_platelet_bind	D28	BTM	nuclear pore complex (M106.0)	12	0.543027	1.32744	0.138905	0.481051	0.53328	0.433227	927	tags=25%, list=13%, signal=22%	NUP37/NUP88/NUP85
CD4_platelet_bind	D28	Hallmark	HALLMARK_PI3K_AKT_MTOR_SIGNALING	60	0.349455	1.22829	0.13897	0.481051	0.416911	0.433227	1351	tags=28%, list=20%, signal=23%	MAPKAP1/PPP1CA/GSK3B/ACTR2/ARHGDIA/PFN1/ACACA/NFKBIB/ITPR2/CLTC/CFL1/YWHAB/PPP2R1B/RPS6KA1/MAPK9/CDKN1A/DAPP1
CD4_platelet_bind	D28	BTM	enriched in NK cells (I) (M7.2)	25	0.429214	1.26273	0.156162	0.502734	0.53328	0.452754	1171	tags=32%, list=17%, signal=27%	GZMH/KLRB1/TGFBR3/FGFBP2/RORA/SAMD3/GZMB/SH2D2A
CD4_platelet_bind	D28	Hallmark	HALLMARK_MYOGENESIS	45	0.367091	1.22274	0.156406	0.502734	0.441617	0.452754	1626	tags=44%, list=24%, signal=34%	PICK1/FHL1/COL6A2/MEF2A/TPM2/MYH9/MEF2D/GADD45B/MYLK/IFRD1/KLF5/TPM3/SIRT2/FXYD1/TGFB1/CDKN1A/MYL6B/PDE4DIP/ITGB1/IGFBP3
CD4_platelet_bind	D28	BTM	inositol phosphate metabolism (M129)	11	-0.534943	-1.27077	0.178557	0.537846	0.53328	0.484375	1615	tags=36%, list=23%, signal=28%	PIKFYVE/MED23/SRP9/KIAA1109
CD4_platelet_bind	D28	Hallmark	HALLMARK_UV_RESPONSE_UP	65	0.329714	1.1761	0.184615	0.537846	0.472971	0.484375	1368	tags=31%, list=20%, signal=25%	NR4A1/PSMC3/TAP1/PLCL1/ATP6V1F/NPTXR/BTG3/AMD1/ICAM1/RAB27A/ENO2/TFRC/JUNB/ALDOA/APOM/EIF2S3/PDAP1/POLR2H/YKT6/AQP3
CD4_platelet_bind	D28	Hallmark	HALLMARK_UV_RESPONSE_DN	56	0.33759	1.17331	0.197207	0.537846	0.472971	0.484375	1357	tags=29%, list=20%, signal=23%	GCNT1/NR3C1/SYNE1/ATRN/ANXA2/ZMIZ1/TGFBR3/DYRK1A/FBLN5/MYC/BCKDHB/PRKCE/NIPBL/MT1E/CDK13/DUSP1
CD4_platelet_bind	D28	Hallmark	HALLMARK_E2F_TARGETS	97	0.294994	1.13347	0.20684	0.537846	0.472971	0.484375	1528	tags=32%, list=22%, signal=25%	SNRPB/MLH1/NASP/HMGA1/RBBP7/XRCC6/ANP32E/MYC/PRDX4/RPA1/SMC6/MSH2/TFRC/DNMT1/SHMT1/RAD21/CHEK2/NUP153/TIPIN/NME1/RACGAP1/UBR7/SSRP1/HELLS/POLE4/NUDT21/CDKN1A/RAD51C/LIG1/SLBP/CKS2
CD4_platelet_bind	D28	BTM	T cell activation and signaling (M5.1)	13	-0.498162	-1.23284	0.206862	0.537846	0.53328	0.484375	1715	tags=46%, list=25%, signal=35%	PRKACB/PRKAR1B/ZAP70/GIMAP6/TRAF3IP3/LCK
CD4_platelet_bind	D28	Hallmark	HALLMARK_IL6_JAK_STAT3_SIGNALING	37	0.36819	1.17885	0.206925	0.537846	0.472971	0.484375	2230	tags=54%, list=32%, signal=37%	LEPR/IFNGR2/JUN/SOCS3/STAT1/PTPN1/TGFB1/TNFRSF1A/TYK2/PIK3R5/BAK1/PF4/GRB2/MYD88/CD44/LTB/MAP3K8/IL2RG/CD38/PTPN2
CD4_platelet_bind	D28	BTM	T cell differentiation (Th2) (M19)	10	-0.535338	-1.24046	0.209162	0.537846	0.53328	0.484375	506	tags=30%, list=7%, signal=28%	TRAT1/LAT/LCK
CD4_platelet_bind	D28	BTM	enriched in antigen presentation (II) (M95.0)	16	-0.462333	-1.20868	0.220923	0.5454	0.53328	0.491179	1416	tags=44%, list=21%, signal=35%	SELL/AIF1/FGL2/CD53/HLA-DMA/ITGAL/GIMAP6
CD4_platelet_bind	D28	BTM	cell division - E2F transcription network (M4.8)	10	-0.524552	-1.21547	0.229255	0.5454	0.53328	0.491179	114	tags=20%, list=2%, signal=20%	MCM2/TOPBP1
CD4_platelet_bind	D28	Hallmark	HALLMARK_KRAS_SIGNALING_UP	54	-0.332452	-1.13452	0.239714	0.5454	0.513431	0.491179	1144	tags=17%, list=17%, signal=14%	IKZF1/FUCA1/HKDC1/VWA5A/BIRC3/GYPC/RBM4/ZNF277/CD37
CD4_platelet_bind	D28	Hallmark	HALLMARK_MYC_TARGETS_V2	34	0.364342	1.14725	0.246019	0.5454	0.513431	0.491179	691	tags=18%, list=10%, signal=16%	CBX3/PPAN/IMP4/MAP3K6/DUSP2/MYC
CD4_platelet_bind	D28	BTM	T cell activation (III) (M7.4)	10	-0.513362	-1.18954	0.254772	0.5454	0.53328	0.491179	322	tags=50%, list=5%, signal=48%	ZMYND11/CD96/LEF1/LCK/NELL2
CD4_platelet_bind	D28	BTM	cell cycle, ATP binding (M144)	11	0.491551	1.17121	0.263767	0.5454	0.53328	0.491179	930	tags=27%, list=13%, signal=24%	PPP1R12A/PSMC6/RAD21
CD4_platelet_bind	D28	BTM	intracellular transport (M147)	11	0.491188	1.17034	0.264166	0.5454	0.53328	0.491179	930	tags=27%, list=13%, signal=24%	PPP1R12A/SIRT1/RAD21
CD4_platelet_bind	D28	BTM	chaperonin mediated protein folding (I) (M204.0)	12	0.479021	1.17098	0.266468	0.5454	0.53328	0.491179	1277	tags=42%, list=19%, signal=34%	SSBP1/CCT8/CCT7/CCT4/CCT2
CD4_platelet_bind	D28	BTM	platelet activation (II) (M32.1)	13	0.465322	1.16308	0.26664	0.5454	0.53328	0.491179	2011	tags=62%, list=29%, signal=44%	PFN1/FLNA/ACTN4/NBEAL2/TGFB1/PNPLA6/ZYX/MLF2
CD4_platelet_bind	D28	Hallmark	HALLMARK_ANGIOGENESIS	10	0.498947	1.15525	0.282985	0.56597	0.548643	0.509704	257	tags=20%, list=4%, signal=19%	TIMP1/S100A4
CD4_platelet_bind	D28	Hallmark	HALLMARK_NOTCH_SIGNALING	10	0.494012	1.14383	0.293731	0.574692	0.548643	0.517559	29	tags=10%, list=0%, signal=10%	RBX1
CD4_platelet_bind	D28	Hallmark	HALLMARK_REACTIVE_OXYGEN_SPECIES_PATHWAY	25	0.376989	1.10909	0.305098	0.578646	0.548643	0.52112	977	tags=20%, list=14%, signal=17%	SBNO2/PRDX4/TXN/FTL/JUNB
CD4_platelet_bind	D28	Hallmark	HALLMARK_IL2_STAT5_SIGNALING	97	0.278017	1.06823	0.308611	0.578646	0.548643	0.52112	1653	tags=29%, list=24%, signal=22%	TNFRSF18/PHTF2/SH3BGRL2/ALCAM/GADD45B/GPR65/BCL2L1/CCR4/MYC/LRIG1/PLAGL1/RORA/P4HA1/CKAP4/LRRC8C/IGF2R/AHNAK/CD81/SLC2A3/GLIPR2/XBP1/HIPK2/DENND5A/UMPS/EOMES/ARL4A/HOPX/ITGAE
CD4_platelet_bind	D28	BTM	E2F1 targets (Q3) (M10.0)	14	-0.441239	-1.11352	0.324265	0.595589	0.619051	0.536378	128	tags=14%, list=2%, signal=14%	ARID4A/MCM2
CD4_platelet_bind	D28	Hallmark	HALLMARK_COAGULATION	21	0.384045	1.08345	0.345513	0.618598	0.571859	0.5571	1877	tags=52%, list=27%, signal=38%	TIMP1/ANXA1/CSRP1/CTSH/USP11/SIRT2/PF4/CRIP2/CAPN2/RABIF/ARF4
CD4_platelet_bind	D28	Hallmark	HALLMARK_XENOBIOTIC_METABOLISM	64	-0.299588	-1.05828	0.350555	0.618598	0.571859	0.5571	955	tags=17%, list=14%, signal=15%	ALAS1/ACOX1/DDAH2/CBR1/CNDP2/DCXR/TPST1/ADH5/NMT1/SLC46A3/PDLIM5
CD4_platelet_bind	D28	Hallmark	HALLMARK_ESTROGEN_RESPONSE_LATE	64	0.29589	1.05042	0.357412	0.618598	0.571859	0.5571	1247	tags=27%, list=18%, signal=22%	XRCC3/IDH2/ELOVL5/ZFP36/NAB2/DUSP2/BTG3/FABP5/ETFB/GALE/DYNLT3/COX6C/IGFBP4/HPRT1/LSR/SLC26A2/XBP1
CD4_platelet_bind	D28	BTM	T cell surface signature (S0)	18	0.37381	1.01056	0.448568	0.756535	0.776709	0.681324	1679	tags=28%, list=24%, signal=21%	SIRPG/NPDC1/SIT1/SLC37A3/SLC38A1
CD4_platelet_bind	D28	BTM	cell adhesion (GO) (M117)	15	-0.391362	-1.00599	0.457194	0.756535	0.776709	0.681324	1447	tags=40%, list=21%, signal=32%	PSTPIP1/CD96/ZAP70/CYTIP/LEF1/NELL2
CD4_platelet_bind	D28	BTM	golgi membrane (II) (M237)	10	-0.432885	-1.00307	0.462327	0.756535	0.776709	0.681324	1140	tags=30%, list=17%, signal=25%	ARFIP1/RAB33B/RAB21
CD4_platelet_bind	D28	BTM	enriched in monocytes (IV) (M118.0)	15	-0.374542	-0.962754	0.513869	0.818982	0.806849	0.737563	975	tags=53%, list=14%, signal=46%	TNFSF13B/F5/AMICA1/RNASE6/TLR1/DPYD/PADI4/C1orf162
CD4_platelet_bind	D28	BTM	respiratory electron transport chain (mitochondrion) (M238)	14	0.374959	0.955582	0.518689	0.818982	0.806849	0.737563	330	tags=21%, list=5%, signal=20%	UQCRQ/NDUFA11/NDUFA2
CD4_platelet_bind	D28	BTM	mitotic cell cycle - DNA replication (M4.4)	12	-0.380521	-0.919573	0.568415	0.875698	0.817318	0.788641	812	tags=50%, list=12%, signal=44%	MCM4/MCM6/MCM7/RPA2/PRIM1/MCM2
CD4_platelet_bind	D28	BTM	cell cycle (I) (M4.1)	32	0.298253	0.926794	0.576341	0.875698	0.817318	0.788641	1314	tags=25%, list=19%, signal=20%	NDC80/CDC7/FANCD2/CENPK/TIPIN/RACGAP1/H2AFX/HELLS
CD4_platelet_bind	D28	BTM	mismatch repair (I) (M22.0)	17	-0.343645	-0.910892	0.583799	0.875698	0.817318	0.788641	647	tags=18%, list=9%, signal=16%	PRIM1/TMPO/TOPBP1
CD4_platelet_bind	D28	Hallmark	HALLMARK_MITOTIC_SPINDLE	99	0.241624	0.929256	0.618155	0.903354	0.887637	0.813547	1141	tags=21%, list=17%, signal=18%	SOS1/NDC80/STK38L/YWHAE/ARHGDIA/MYH9/ATG4B/MYO9B/FLNA/PLEKHG2/PCGF5/CLASP1/DYNC1H1/CLIP1/KIFAP3/SASS6/ACTN4/RACGAP1/KPTN/DOCK2/ARHGAP5
CD4_platelet_bind	D28	BTM	Monocyte surface signature (S4)	25	-0.308174	-0.894894	0.622311	0.903354	0.843131	0.813547	1383	tags=40%, list=20%, signal=32%	TMEM55A/MBOAT7/VNN2/TLR1/MFSD1/FCGRT/TMEM154/AGTRAP/C1orf162/TMEM71
CD4_platelet_bind	D28	Hallmark	HALLMARK_G2M_CHECKPOINT	79	-0.249287	-0.913282	0.635751	0.908216	0.887637	0.817926	319	tags=8%, list=5%, signal=7%	TMPO/SRSF2/ARID4A/MCM2/ILF3/ODF2
CD4_platelet_bind	D28	Hallmark	HALLMARK_UNFOLDED_PROTEIN_RESPONSE	66	-0.253343	-0.897959	0.657121	0.909011	0.887637	0.818641	804	tags=15%, list=12%, signal=14%	ATF6/CALR/FKBP14/EIF4A2/DNAJB9/BAG3/EIF2AK3/EXOC2/XPOT/SPCS1
CD4_platelet_bind	D28	Hallmark	HALLMARK_ESTROGEN_RESPONSE_EARLY	60	-0.25743	-0.896622	0.664433	0.909011	0.887637	0.818641	1556	tags=32%, list=23%, signal=25%	FLNB/ABLIM1/SLC7A5/JAK2/FKBP5/FASN/KDM4B/PPIF/ZNF185/NRIP1/SLC37A1/FDFT1/CHPT1/TGIF2/B4GALT1/MYB/NADSYN1/SVIL/AREG
CD4_platelet_bind	D28	Hallmark	HALLMARK_APICAL_JUNCTION	55	-0.256494	-0.879654	0.688897	0.909011	0.887637	0.818641	686	tags=11%, list=10%, signal=10%	SKAP2/B4GALT1/TIAL1/EPB41L2/PIK3CB/LDLRAP1
CD4_platelet_bind	D28	Hallmark	HALLMARK_TGF_BETA_SIGNALING	27	0.282349	0.844812	0.701659	0.909011	0.887637	0.818641	1400	tags=30%, list=20%, signal=24%	PPP1CA/KLF10/IFNGR2/SKI/JUNB/ENG/TGFB1/HIPK2
CD4_platelet_bind	D28	BTM	T cell activation (II) (M7.3)	16	-0.316292	-0.826888	0.707153	0.909011	0.918142	0.818641	628	tags=25%, list=9%, signal=23%	ZAP70/STAT4/PTPN7/LCK
CD4_platelet_bind	D28	Hallmark	HALLMARK_WNT_BETA_CATENIN_SIGNALING	13	0.329396	0.823327	0.709446	0.909011	0.887637	0.818641	1401	tags=31%, list=20%, signal=25%	FRAT1/MYC/RBPJ/DVL2
CD4_platelet_bind	D28	Hallmark	HALLMARK_APICAL_SURFACE	15	-0.318503	-0.818709	0.715027	0.909011	0.887637	0.818641	820	tags=20%, list=12%, signal=18%	SULF2/B4GALT1/HSPB1
CD4_platelet_bind	D28	Hallmark	HALLMARK_PROTEIN_SECRETION	64	-0.244508	-0.863711	0.728856	0.909011	0.887637	0.818641	799	tags=20%, list=12%, signal=18%	TMX1/ARFIP1/STX16/ARFGEF1/ZW10/MON2/TSG101/AP1G1/USO1/STX7/RAB9A/VAMP4/COG2
CD4_platelet_bind	D28	BTM	T cell activation (I) (M7.1)	27	-0.275849	-0.815319	0.75603	0.909011	0.918142	0.818641	1234	tags=26%, list=18%, signal=21%	CD8A/ZAP70/IKZF1/CD7/RHOH/LEF1/LCK
CD4_platelet_bind	D28	Hallmark	HALLMARK_DNA_REPAIR	92	0.228896	0.870257	0.757394	0.909011	0.887637	0.818641	1452	tags=28%, list=21%, signal=23%	DGUOK/RBX1/PDE4B/GUK1/SURF1/GTF2H5/POLR3C/EDF1/RAE1/DDB1/CMPK2/POLB/DCTN4/GTF3C5/NME1/USP11/APRT/CETN2/HPRT1/SSRP1/POLR2H/POLE4/NUDT21/NME3/UMPS/LIG1
CD4_platelet_bind	D28	BTM	enriched in T cells (I) (M7.0)	38	0.255846	0.824448	0.769641	0.909011	0.918142	0.818641	1004	tags=21%, list=15%, signal=18%	GZMH/KLRB1/SIRPG/RORA/CD3D/SAMD3/SIT1/GZMB
CD4_platelet_bind	D28	Hallmark	HALLMARK_INFLAMMATORY_RESPONSE	63	0.236726	0.838208	0.780452	0.909011	0.887637	0.818641	1217	tags=21%, list=18%, signal=17%	PDE4B/TIMP1/LY6E/IFNGR2/RTP4/IFITM1/ICAM1/MYC/EMP3/RIPK2/ITGA5/CD82/PSEN1
CD4_platelet_bind	D28	BTM	Resting dendritic cell surface signature (S10)	20	-0.281205	-0.773678	0.796344	0.909011	0.918142	0.818641	1177	tags=25%, list=17%, signal=21%	DENND1B/HLA-DMA/CD151/MFSD1/SLC38A6
CD4_platelet_bind	D28	Hallmark	HALLMARK_SPERMATOGENESIS	37	0.250432	0.801814	0.803524	0.909011	0.887637	0.818641	2090	tags=46%, list=30%, signal=32%	CLPB/SIRT1/CHFR/PHF7/MLLT10/PCSK1N/GSTM3/TKTL1/BRAF/ARL4A/NF2/EZH2/PEBP1/CCT6B/ACRBP/PSMG1/IP6K1
CD4_platelet_bind	D28	Hallmark	HALLMARK_APOPTOSIS	79	0.226697	0.838416	0.807284	0.909011	0.887637	0.818641	979	tags=18%, list=14%, signal=15%	TIMP1/TAP1/PLCB2/JUN/TGFBR3/BTG3/ANXA1/GADD45B/CASP8/BCL2L1/ENO2/MCL1/RETSAT/IGF2R
CD4_platelet_bind	D28	Hallmark	HALLMARK_ANDROGEN_RESPONSE	52	-0.237892	-0.807726	0.813667	0.909011	0.887637	0.818641	716	tags=13%, list=10%, signal=12%	INPP4B/DNAJB9/B4GALT1/NCOA4/SMS/PDLIM5/CDC14B
CD4_platelet_bind	D28	BTM	cell cycle and transcription (M4.0)	74	0.227625	0.831097	0.813905	0.909011	0.918142	0.818641	1996	tags=35%, list=29%, signal=25%	NDC80/CDC7/CDCA7/FANCD2/RNF130/CENPK/CTSH/TIPIN/RACGAP1/H2AFX/RMI1/HELLS/SLC11A1/CD302/CKS2/LMNB2/CPPED1/EZH2/TNFAIP2/PCNA/S100A11/GCA/RAB31/CENPM/NCF1/CST3
CD4_platelet_bind	D28	BTM	regulation of transcription, transcription factors (M213)	10	0.317144	0.73431	0.818109	0.909011	0.918142	0.818641	729	tags=20%, list=11%, signal=18%	PPP1R12A/ZNF700
CD4_platelet_bind	D28	BTM	regulation of antigen presentation and immune response (M5.0)	35	0.248625	0.785883	0.8307	0.911744	0.918142	0.821102	1194	tags=20%, list=17%, signal=17%	PTPN22/MEF2A/JUN/HLA-DQB1/CD3D/CTSH/RPS6KA1
CD4_platelet_bind	D28	BTM	immune activation - generic cluster (M37.0)	62	-0.217623	-0.76297	0.900633	0.974654	0.969912	0.877759	1258	tags=19%, list=18%, signal=16%	VNN2/HMGB2/NCAPD3/TLR1/SULF2/FKBP14/CD7/PRKAR2B/LAT/MYB/SAC3D1/SVIL
CD4_platelet_bind	D28	Hallmark	HALLMARK_COMPLEMENT	79	0.209598	0.775178	0.909677	0.974654	0.953286	0.877759	1898	tags=34%, list=28%, signal=25%	CBLB/TIMP1/ANXA5/HSPA5/CEBPB/PFN1/SIRT6/SPOCK2/APOBEC3F/CSRP1/CTSH/GZMB/PIK3CA/PSEN1/CALM1/CALM3/HSPA1A/DOCK10/CTSD/PIK3R5/DUSP5/GNAI3/TNFAIP3/GRB2/RABIF/GATA3/GCA
CD4_platelet_bind	D28	Hallmark	HALLMARK_CHOLESTEROL_HOMEOSTASIS	34	0.220081	0.692996	0.93038	0.985108	0.953286	0.887173	2023	tags=35%, list=29%, signal=25%	ANXA5/ALCAM/FABP5/ABCA2/STARD4/PCYT2/HMGCR/ACTG1/S100A11/IDI1/MVD/ATF5
CD4_platelet_bind	D28	Hallmark	HALLMARK_P53_PATHWAY	90	0.19829	0.749795	0.947346	0.986158	0.953286	0.888119	1378	tags=22%, list=20%, signal=18%	HDAC3/VAMP8/S100A4/TAP1/IER5/JUN/HEXIM1/GM2A/IRAK1/RPS27L/PITPNC1/RETSAT/CD81/GLS2/RPS12/CD82/TGFB1/CDKN1A/RAD51C/NOL8
CD4_platelet_bind	D28	Hallmark	HALLMARK_HEME_METABOLISM	84	0.198054	0.741051	0.953286	0.986158	0.953286	0.888119	1850	tags=26%, list=27%, signal=19%	CAST/NR3C1/CDR2/KAT2B/SEC14L1/TFRC/RANBP10/EIF2AK1/TCEA1/HEBP1/HDGF/ADIPOR1/FBXO34/AQP3/DCAF11/LRP10/TRAK2/NFE2L1/NUDT4/ACSL6/MKRN1/ASNS
CD4_platelet_bind	D28	BTM	mitochondrial cluster (M235)	11	-0.220909	-0.524775	0.977355	0.987729	0.987729	0.889534	2619	tags=64%, list=38%, signal=40%	PUS7/ALDH18A1/TCHP/C11orf73/ALG8/HIBADH/DNAJA3
CD4_platelet_bind	D28	BTM	cell cycle (III) (M103)	20	-0.204794	-0.563447	0.978939	0.987729	0.987729	0.889534	595	tags=35%, list=9%, signal=32%	MCM4/MCM6/CDK4/MCM7/SMC1A/CDC23/MCM2
CD4_platelet_bind	D28	BTM	enriched in monocytes (II) (M11.0)	45	0.183326	0.610642	0.987729	0.987729	0.987729	0.889534	1996	tags=33%, list=29%, signal=24%	IFNGR2/RNF130/CTSH/SLC11A1/CD302/IMPA2/CPPED1/TNFAIP2/GAS2L1/SGK1/S100A11/GCA/RAB31/NCF1/CST3
CD4_Tfh	D1	Hallmark	HALLMARK_INTERFERON_ALPHA_RESPONSE	51	0.624574	1.99867	0.00014708	0.0107212	0.0064049	0.00996644	1162	tags=63%, list=26%, signal=47%	GBP4/IFITM1/IRF1/B2M/CASP1/SAMD9/TMEM140/TAP1/PSME2/TRIM26/EPSTI1/SP110/ADAR/IFI35/GBP2/EIF2AK2/MX1/NUB1/CMTR1/LAP3/UBE2L6/PSME1/PARP9/IRF9/RIPK2/IRF2/TRIM14/HERC6/UBA7/CD47/CNP/IFITM3
CD4_Tfh	D1	Hallmark	HALLMARK_INTERFERON_GAMMA_RESPONSE	88	0.516753	1.80113	0.000278474	0.0107212	0.0064049	0.00996644	384	tags=23%, list=9%, signal=21%	GBP4/EIF4E3/STAT1/XAF1/RNF213/IRF1/B2M/CASP1/APOL6/PSMB10/FAS/HLA-B/VAMP5/TAP1/PSME2/TRIM26/EPSTI1/SP110/ADAR/ZBP1
CD4_Tfh	D1	Hallmark	HALLMARK_XENOBIOTIC_METABOLISM	39	0.506439	1.53935	0.0169929	0.341124	0.247538	0.317108	908	tags=36%, list=20%, signal=29%	PTGES3/PSMB10/FAS/ELOVL5/ADH5/CBR1/CAT/DCXR/GSS/TMBIM6/SLC46A3/TNFRSF1A/AP4B1/POR
CD4_Tfh	D1	Hallmark	HALLMARK_ALLOGRAFT_REJECTION	78	0.421788	1.44464	0.021525	0.341124	0.247538	0.317108	708	tags=24%, list=16%, signal=21%	STAT1/ABI1/B2M/PTPRC/PSMB10/FAS/HLA-E/UBE2N/TAP1/TGFB1/RPS9/CD3E/CCND3/GBP2/IL2RA/TNF/LYN/HCLS1/LY75
CD4_Tfh	D1	BTM	MHC-TLR7-TLR8 cluster (M146)	10	0.694668	1.53868	0.0292279	0.341124	0.366229	0.317108	233	tags=30%, list=5%, signal=28%	HLA-B/HLA-E/HLA-DQB1
CD4_Tfh	D1	Hallmark	HALLMARK_KRAS_SIGNALING_DN	16	-0.588822	-1.58256	0.0306859	0.341124	0.28231	0.317108	282	tags=31%, list=6%, signal=29%	CD40LG/GAMT/NR4A2/PTPRJ/ZBTB16
CD4_Tfh	D1	BTM	cell cycle (III) (M103)	11	0.679099	1.53853	0.0318952	0.341124	0.366229	0.317108	1088	tags=64%, list=24%, signal=48%	CDKN1B/MCM6/RBL2/ANAPC10/RAD21/MCM3/SKP2
CD4_Tfh	D1	BTM	enriched in monocytes (II) (M11.0)	47	-0.413002	-1.43835	0.0354415	0.341124	0.366229	0.317108	1193	tags=43%, list=27%, signal=31%	SERPINA1/CD14/CD302/CFD/CLEC7A/LGALS2/RAB31/SLC11A1/RASSF4/AIF1/ITGAM/KLF4/HCK/LRP1/FBP1/CYBB/TNFAIP2/LILRA5/SIGLEC7/CEBPD
CD4_Tfh	D1	Hallmark	HALLMARK_IL6_JAK_STAT3_SIGNALING	26	0.527649	1.47648	0.0417652	0.357324	0.3202	0.332167	523	tags=23%, list=12%, signal=20%	STAT1/IRF1/FAS/TGFB1/IL2RA/TNF
CD4_Tfh	D1	Hallmark	HALLMARK_REACTIVE_OXYGEN_SPECIES_PATHWAY	17	0.574444	1.45355	0.0522801	0.402557	0.343555	0.374216	1603	tags=76%, list=36%, signal=49%	CDKN2D/CAT/ATOX1/PRNP/MSRA/MBP/TXNRD2/PFKP/LAMTOR5/GPX4/LSP1/NDUFA6/NDUFS2
CD4_Tfh	D1	Hallmark	HALLMARK_OXIDATIVE_PHOSPHORYLATION	101	0.364092	1.29386	0.0690839	0.483587	0.397233	0.449541	1100	tags=33%, list=25%, signal=25%	IMMT/MRPS30/SLC25A12/COX15/SLC25A6/BDH2/NDUFA5/MRPL35/ETFB/ISCU/DLST/TIMM9/OXA1L/COX7A2/RHOT2/COX8A/FXN/NDUFB3/ATP6V1H/ATP6V0B/ATP6V0E1/COX11/CYB5R3/POR/PDP1/SDHD/NDUFS6/UQCRFS1/NDUFC1/VDAC1/MTRR/BCKDHA/OGDH
CD4_Tfh	D1	Hallmark	HALLMARK_PROTEIN_SECRETION	38	0.447371	1.3535	0.0808679	0.518902	0.413325	0.48237	623	tags=24%, list=14%, signal=21%	CLN5/STAM/RAB2A/STX12/RAB9A/CLTA/YIPF6/USO1/ATP6V1H
CD4_Tfh	D1	Hallmark	HALLMARK_WNT_BETA_CATENIN_SIGNALING	10	-0.605973	-1.43275	0.0928239	0.549803	0.42699	0.511095	354	tags=50%, list=8%, signal=46%	MYC/NCOR2/LEF1/MAML1/AXIN1
CD4_Tfh	D1	Hallmark	HALLMARK_APOPTOSIS	55	0.397586	1.28724	0.103934	0.571638	0.434634	0.531393	833	tags=27%, list=19%, signal=22%	CDKN1B/IRF1/CASP1/FAS/DFFA/BIRC3/TSPO/TAP1/RHOT2/TNF/SPTAN1/HSPB1/PAK1/DIABLO/GADD45B
CD4_Tfh	D1	Hallmark	HALLMARK_ADIPOGENESIS	68	0.357065	1.19861	0.172207	0.81768	0.617057	0.760113	908	tags=24%, list=20%, signal=19%	IMMT/ESYT1/NDUFA5/ETFB/DRAM2/PREB/CAT/BCL2L13/DNAJC15/COX8A/DGAT1/ARL4A/ELMOD3/PPM1B/NABP1/POR
CD4_Tfh	D1	Hallmark	HALLMARK_ESTROGEN_RESPONSE_EARLY	41	-0.350514	-1.18636	0.182034	0.81768	0.617057	0.760113	614	tags=29%, list=14%, signal=25%	DHRS3/RARA/ELF1/KLF4/BHLHE40/ITPK1/SVIL/PPIF/MED13L/AMFR/FKBP5/FLNB
CD4_Tfh	D1	Hallmark	HALLMARK_ANDROGEN_RESPONSE	34	-0.366666	-1.19454	0.1878	0.81768	0.617057	0.760113	823	tags=41%, list=18%, signal=34%	NCOA4/ACSL3/XRCC5/NGLY1/SLC38A2/SMS/GNAI3/VAPA/IDI1/INPP4B/SPCS3/TPD52/FKBP5/PA2G4
CD4_Tfh	D1	Hallmark	HALLMARK_EPITHELIAL_MESENCHYMAL_TRANSITION	25	0.42527	1.18042	0.233697	0.81768	0.675189	0.760113	277	tags=20%, list=6%, signal=19%	FAS/TPM4/TGFB1/ITGB1/FBLN5
CD4_Tfh	D1	Hallmark	HALLMARK_TNFA_SIGNALING_VIA_NFKB	57	-0.311031	-1.12737	0.234848	0.81768	0.675189	0.760113	629	tags=25%, list=14%, signal=21%	TRAF1/MCL1/KLF4/BHLHE40/CCL5/CCNL1/DUSP1/TNFAIP2/NR4A2/IRS2/NFKB1/PNRC1/CEBPD/CD83
CD4_Tfh	D1	BTM	enriched in NK cells (I) (M7.2)	24	-0.385157	-1.15118	0.254054	0.81768	0.898778	0.760113	595	tags=29%, list=13%, signal=25%	ITK/TBX21/KLRB1/CCL5/KLRC1/XCL1/PRKCH
CD4_Tfh	D1	BTM	enriched in antigen presentation (II) (M95.0)	16	0.464565	1.15784	0.27531	0.81768	0.898778	0.760113	976	tags=31%, list=22%, signal=24%	PTPRC/FYB/HCLS1/SLA/GIMAP6
CD4_Tfh	D1	BTM	T cell surface signature (S0)	17	0.456983	1.15633	0.275896	0.81768	0.898778	0.760113	534	tags=24%, list=12%, signal=21%	CD6/SIRPG/CD3E/GIMAP2
CD4_Tfh	D1	Hallmark	HALLMARK_APICAL_JUNCTION	46	-0.316684	-1.09687	0.283673	0.81768	0.710523	0.760113	863	tags=33%, list=19%, signal=27%	ARHGEF6/RSU1/MAP4K2/RHOF/TRAF1/IKBKG/CNN2/HRAS/LDLRAP1/VCAN/CAP1/GAMT/VCL/WASL/ICAM2
CD4_Tfh	D1	BTM	T cell activation (I) (M7.1)	26	-0.365986	-1.11523	0.289582	0.81768	0.898778	0.760113	796	tags=42%, list=18%, signal=35%	ITK/CD5/GATA3/IKZF1/PTPN22/CCL5/LEF1/CD27/CCR7/CD3D/PRKCH
CD4_Tfh	D1	Hallmark	HALLMARK_INFLAMMATORY_RESPONSE	49	0.34774	1.10357	0.296861	0.81768	0.710523	0.760113	794	tags=20%, list=18%, signal=17%	IFITM1/ABI1/IRF1/SEMA4D/PTPRE/SRI/EIF2AK2/LYN/PTGER2/TLR1
CD4_Tfh	D1	BTM	cell cycle and transcription (M4.0)	53	-0.301904	-1.07679	0.302775	0.81768	0.898778	0.760113	531	tags=34%, list=12%, signal=30%	SERPINA1/CD14/CD302/CFD/CLEC7A/LGALS2/RAB31/SLC11A1/RASSF4/AIF1/KLF4/HCK/CYBB/VCAN/TNFAIP2/STMN1/SIGLEC7/CEBPD
CD4_Tfh	D1	BTM	cell adhesion (GO) (M117)	13	0.48385	1.14222	0.304803	0.81768	0.898778	0.760113	91	tags=15%, list=2%, signal=15%	CD6/PTPRC
CD4_Tfh	D1	Hallmark	HALLMARK_P53_PATHWAY	54	0.339102	1.09549	0.313878	0.81768	0.710523	0.760113	1135	tags=31%, list=25%, signal=24%	CASP1/FAS/ISCU/TAP1/TGFB1/DCXR/PTPRE/CCND3/SEC61A1/PLK3/MXD4/PITPNC1/EI24/WRAP73/S100A4/IRAK1/PMM1
CD4_Tfh	D1	BTM	enriched in T cells (I) (M7.0)	36	0.365013	1.09075	0.323755	0.81768	0.898778	0.760113	383	tags=17%, list=9%, signal=15%	CD6/TIGIT/BCL11B/GIMAP7/SIRPG/CD3E
CD4_Tfh	D1	Hallmark	HALLMARK_CHOLESTEROL_HOMEOSTASIS	23	-0.365512	-1.08101	0.336884	0.81768	0.710523	0.760113	318	tags=22%, list=7%, signal=20%	CYP51A1/IDI1/GSTM2/PNRC1/ATXN2
CD4_Tfh	D1	Hallmark	HALLMARK_ESTROGEN_RESPONSE_LATE	42	-0.313038	-1.06265	0.338937	0.81768	0.710523	0.760113	409	tags=21%, list=9%, signal=20%	KLF4/ITPK1/ALDH3A2/METTL3/PPIF/AMFR/RABEP1/FKBP5/FLNB
CD4_Tfh	D1	Hallmark	HALLMARK_FATTY_ACID_METABOLISM	58	-0.292195	-1.06034	0.339815	0.81768	0.710523	0.760113	707	tags=22%, list=16%, signal=19%	HSD17B11/SUCLA2/SMS/ACADS/HIBCH/ACO2/NCAPH2/ALDH3A2/SUCLG2/IDI1/CPT1A/OSTC/HSPH1
CD4_Tfh	D1	BTM	enriched in monocytes (IV) (M118.0)	13	0.461939	1.0905	0.364301	0.850036	0.898778	0.790191	1617	tags=62%, list=36%, signal=39%	TNFSF13B/PAK1/TLR1/HLA-DMB/TNFRSF1B/DPYD/MYO1F/CD68
CD4_Tfh	D1	BTM	regulation of antigen presentation and immune response (M5.0)	34	0.354094	1.04503	0.393902	0.867774	0.898778	0.80668	838	tags=29%, list=19%, signal=24%	PTPRC/GRAP2/FYB/HLA-DQB1/CD3E/NCKAP1L/LYN/PAK1/TLR1/FYN
CD4_Tfh	D1	BTM	T cell activation and signaling (M5.1)	14	-0.401117	-1.04226	0.396346	0.867774	0.898778	0.80668	194	tags=36%, list=4%, signal=34%	ITK/CD52/TRAF3IP3/CCR7/CD3D
CD4_Tfh	D1	Hallmark	HALLMARK_PEROXISOME	27	0.369062	1.03891	0.405712	0.867774	0.806871	0.80668	374	tags=19%, list=8%, signal=17%	ELOVL5/ACOT8/TSPO/CAT/GSTK1
CD4_Tfh	D1	Hallmark	HALLMARK_UNFOLDED_PROTEIN_RESPONSE	52	-0.28359	-1.00585	0.423004	0.877911	0.806871	0.816103	886	tags=27%, list=20%, signal=22%	CNOT4/PDIA6/CEBPG/EIF2AK3/KIF5B/ALDH18A1/NOLC1/POP4/CXXC1/SPCS3/IMP3/CNOT6/SERP1/EXOSC9
CD4_Tfh	D1	BTM	T cell activation (IV) (M52)	11	0.456445	1.0341	0.435454	0.877911	0.898778	0.816103	626	tags=27%, list=14%, signal=23%	PTPRC/CD3E/LPXN
CD4_Tfh	D1	Hallmark	HALLMARK_GLYCOLYSIS	63	-0.26976	-0.995086	0.454605	0.877911	0.806871	0.816103	1335	tags=41%, list=30%, signal=29%	SAP30/SOD1/MIF/B3GALT6/DLD/B4GALT1/GALK1/HAX1/FUT8/POLR3K/UGP2/IDUA/QSOX1/RBCK1/GOT2/AGL/COG2/PKM/PPP2CB/GNPDA1/B4GALT4/VCAN/MPI/IRS2/ME2/STMN1
CD4_Tfh	D1	Hallmark	HALLMARK_MYOGENESIS	30	0.349349	1.00398	0.456058	0.877911	0.806871	0.816103	833	tags=30%, list=19%, signal=25%	TPM3/TGFB1/ITGB1/CHRNB1/PRNP/SH2B1/SPTAN1/GABARAPL2/GADD45B
CD4_Tfh	D1	BTM	CORO1A-DEF6 network (II) (M32.4)	10	0.447632	0.991497	0.485217	0.911261	0.898778	0.847106	710	tags=30%, list=16%, signal=25%	DGKZ/SH2B1/CNOT3
CD4_Tfh	D1	Hallmark	HALLMARK_COAGULATION	21	-0.32421	-0.934389	0.544539	0.954398	0.911651	0.887205	1253	tags=48%, list=28%, signal=34%	LTA4H/SERPINA1/CFD/CSRP1/DUSP6/GNB2/PEF1/LRP1/WDR1/CTSO
CD4_Tfh	D1	BTM	intracellular transport (M147)	10	-0.385214	-0.910794	0.559148	0.954398	0.898778	0.887205	584	tags=30%, list=13%, signal=26%	NUP107/CEP120/ZFAND6
CD4_Tfh	D1	Hallmark	HALLMARK_MITOTIC_SPINDLE	67	-0.251908	-0.938817	0.57919	0.954398	0.911651	0.887205	665	tags=22%, list=15%, signal=19%	RAPGEF6/RHOF/KIF5B/PXN/PPP4R2/RANBP9/DYNC1H1/TUBGCP5/PCM1/BCL2L11/VCL/TUBGCP3/LATS1/WASL/FLNB
CD4_Tfh	D1	Hallmark	HALLMARK_HEME_METABOLISM	55	-0.260078	-0.935043	0.583386	0.954398	0.911651	0.887205	823	tags=25%, list=18%, signal=21%	NCOA4/PICALM/MARK3/HDGF/HTATIP2/KDM7A/ADD1/NARF/PSMD9/BSG/DCUN1D1/LRP10/SLC25A38/HAGH
CD4_Tfh	D1	BTM	small GTPase mediated signal transduction (M215)	11	0.397851	0.901351	0.595938	0.954398	0.898778	0.887205	669	tags=27%, list=15%, signal=23%	ARHGAP4/ARHGAP9/RAC2
CD4_Tfh	D1	Hallmark	HALLMARK_E2F_TARGETS	61	0.278715	0.917594	0.606162	0.954398	0.911651	0.887205	359	tags=11%, list=8%, signal=11%	CDKN1B/ORC2/MCM6/NUDT21/LYAR/POLD3/NAA38
CD4_Tfh	D1	BTM	transcription elongation, RNA polymerase II (M234)	11	0.393622	0.891771	0.609703	0.954398	0.898778	0.887205	424	tags=18%, list=10%, signal=16%	MEA1/NDUFB10
CD4_Tfh	D1	BTM	T cell differentiation (Th2) (M19)	10	0.404079	0.89503	0.610914	0.954398	0.898778	0.887205	101	tags=10%, list=2%, signal=10%	GRAP2
CD4_Tfh	D1	BTM	E2F1 targets (Q3) (M10.0)	10	0.397187	0.879762	0.62916	0.954398	0.898778	0.887205	437	tags=20%, list=10%, signal=18%	MCM6/ARID4A
CD4_Tfh	D1	BTM	CORO1A-DEF6 network (I) (M32.2)	15	0.359066	0.878385	0.633322	0.954398	0.898778	0.887205	772	tags=27%, list=17%, signal=22%	TGFB1/AES/SH2B1/CLPTM1
CD4_Tfh	D1	BTM	T cell activation (II) (M7.3)	15	0.355814	0.870429	0.644529	0.954398	0.898778	0.887205	383	tags=20%, list=9%, signal=18%	TIGIT/SIRPG/CD3E
CD4_Tfh	D1	BTM	cell cycle (I) (M4.1)	10	0.383117	0.848599	0.666836	0.955428	0.898778	0.888163	825	tags=40%, list=19%, signal=33%	MCM6/SMC2/H2AFX/CENPK
CD4_Tfh	D1	Hallmark	HALLMARK_PI3K_AKT_MTOR_SIGNALING	43	0.281194	0.871489	0.683146	0.955428	0.911651	0.888163	1375	tags=42%, list=31%, signal=29%	CDKN1B/UBE2N/IRAK4/ATF1/ECSIT/CFL1/TNFRSF1A/SLA/CAB39/PLCB1/NCK1/GSK3B/PRKCB/MAPK8/YWHAB/HSP90B1/SQSTM1/PPP1CA
CD4_Tfh	D1	Hallmark	HALLMARK_UV_RESPONSE_DN	43	-0.257388	-0.878044	0.692816	0.955428	0.911651	0.888163	829	tags=30%, list=19%, signal=25%	AGGF1/PEX14/DYRK1A/SYNE1/MRPS31/BHLHE40/TGFBR2/DUSP1/INPP4B/PRKCA/NFKB1/MIOS/SPOP
CD4_Tfh	D1	Hallmark	HALLMARK_SPERMATOGENESIS	21	-0.293807	-0.846767	0.694857	0.955428	0.911651	0.888163	5	tags=33%, list=0%, signal=33%	IP6K1/ZC3H14/MLLT10/AGFG1/PEBP1/MTOR/CSNK2A2
CD4_Tfh	D1	Hallmark	HALLMARK_MYC_TARGETS_V2	24	-0.280081	-0.837123	0.715405	0.966425	0.911651	0.898385	1125	tags=46%, list=25%, signal=34%	MYC/RRP12/MYBBP1A/TCOF1/DUSP2/WDR43/NIP7/PHB/NDUFAF4/NOLC1/PA2G4
CD4_Tfh	D1	Hallmark	HALLMARK_APICAL_SURFACE	10	0.345393	0.765039	0.774624	0.97761	0.911651	0.908783	990	tags=40%, list=22%, signal=31%	FLOT2/LYN/HSPB1/CROCC
CD4_Tfh	D1	Hallmark	HALLMARK_UV_RESPONSE_UP	47	-0.241468	-0.840954	0.779102	0.97761	0.911651	0.908783	621	tags=21%, list=14%, signal=19%	EIF2S3/DDX21/STARD3/YKT6/PPAT/PPIF/BSG/BCL2L11/POLE3/HSPA13
CD4_Tfh	D1	Hallmark	HALLMARK_MTORC1_SIGNALING	70	0.245337	0.826781	0.787149	0.97761	0.911651	0.908783	412	tags=10%, list=9%, signal=9%	IMMT/SKAP2/PSMB5/ELOVL5/ABCF2/PGK1/TUBA4A
CD4_Tfh	D1	Hallmark	HALLMARK_G2M_CHECKPOINT	65	0.246964	0.82189	0.792086	0.97761	0.911651	0.908783	1045	tags=23%, list=23%, signal=18%	CDKN1B/MCM6/TGFB1/MTF2/ARID4A/SMAD3/YTHDC1/RBM14/SRSF10/SMC2/RAD21/RPS6KA5/ATRX/MCM3/CUL3
CD4_Tfh	D1	Hallmark	HALLMARK_COMPLEMENT	62	0.247797	0.818286	0.794616	0.97761	0.911651	0.908783	915	tags=24%, list=21%, signal=19%	IRF1/CASP1/ATOX1/LIPA/SH2B3/S100A12/EHD1/LYN/PREP/VCPIP1/DYRK2/FYN/PRDM4/LAP3/PDP1
CD4_Tfh	D1	Hallmark	HALLMARK_IL2_STAT5_SIGNALING	61	0.245771	0.809135	0.809475	0.97761	0.911651	0.908783	899	tags=20%, list=20%, signal=16%	GBP4/GALM/CISH/PRNP/CCND3/IL2RA/TNFRSF4/ARL4A/PTGER2/GADD45B/CDC42SE2/CD79B
CD4_Tfh	D1	Hallmark	HALLMARK_MYC_TARGETS_V1	120	0.229441	0.834494	0.812559	0.97761	0.911651	0.908783	779	tags=17%, list=17%, signal=14%	ORC2/PTGES3/MCM6/EXOSC7/TXNL4A/PCBP1/CCT4/SSBP1/CCT3/XPOT/TARDBP/SERBP1/PGK1/ERH/ILF2/PSMA6/PPM1G/HSP90AB1/SNRPG/PSMD8
CD4_Tfh	D1	Hallmark	HALLMARK_BILE_ACID_METABOLISM	20	0.2697	0.710481	0.869734	0.984357	0.946534	0.915055	374	tags=10%, list=8%, signal=9%	CAT/GSTK1
CD4_Tfh	D1	BTM	blood coagulation (M11.1)	10	0.30765	0.681439	0.872614	0.984357	0.984724	0.915055	699	tags=20%, list=16%, signal=17%	LYN/SLC16A3
CD4_Tfh	D1	BTM	Monocyte surface signature (S4)	21	0.264171	0.705346	0.878331	0.984357	0.984724	0.915055	794	tags=19%, list=18%, signal=16%	TNFSF12/PTPRE/SLC16A3/TLR1
CD4_Tfh	D1	Hallmark	HALLMARK_KRAS_SIGNALING_UP	37	0.243111	0.730938	0.884803	0.984357	0.946534	0.915055	538	tags=14%, list=12%, signal=12%	PCSK1N/BIRC3/ZNF277/PTBP2/YRDC
CD4_Tfh	D1	BTM	immune activation - generic cluster (M37.0)	41	-0.221828	-0.750806	0.898903	0.984357	0.984724	0.915055	903	tags=27%, list=20%, signal=22%	DUSP6/MAL/RUNX2/ITGAM/NCAPD3/FCGR3A/LRP1/FBP1/SVIL/LILRA5/FOXO1
CD4_Tfh	D1	BTM	platelet activation (II) (M32.1)	14	0.274993	0.661942	0.901171	0.984357	0.984724	0.915055	997	tags=29%, list=22%, signal=22%	TGFB1/MAP2K2/ACTN4/PNPLA6
CD4_Tfh	D1	BTM	respiratory electron transport chain (mitochondrion) (M238)	13	-0.257034	-0.653329	0.907654	0.984357	0.984724	0.915055	3315	tags=100%, list=74%, signal=26%	NDUFB2/NDUFA2/UQCRQ/NDUFA6/NDUFC2/NDUFS7/ATP5J2/NDUFA3/ATP5D/ATP5O/NDUFS4/NDUFS8
CD4_Tfh	D1	Hallmark	HALLMARK_HYPOXIA	54	-0.205307	-0.735833	0.942813	0.993902	0.980475	0.923928	526	tags=17%, list=12%, signal=15%	BHLHE40/GPI/FBP1/DUSP1/PRKCA/IRS2/XPNPEP1/TPD52/PNRC1
CD4_Tfh	D1	Hallmark	HALLMARK_DNA_REPAIR	64	0.206476	0.686047	0.95916	0.993902	0.980475	0.923928	788	tags=16%, list=18%, signal=13%	EIF1B/TAF9/NUDT21/POLD4/POLD3/SNAPC5/SEC61A1/HCLS1/SF3A3/GUK1
CD4_Tfh	D1	BTM	B cell surface signature (S2)	13	0.23869	0.563473	0.963769	0.993902	0.984724	0.923928	1421	tags=38%, list=32%, signal=26%	CD79B/TMEM156/CD37/FAM26F/CCR6
CD4_Tfh	D1	BTM	platelet activation (I) (M32.0)	14	0.22532	0.542373	0.975747	0.993902	0.984724	0.923928	908	tags=21%, list=20%, signal=17%	TGFB1/ACTN4/POR
CD4_Tfh	D1	BTM	respiratory electron transport chain (mitochondrion) (M219)	11	0.221169	0.501069	0.984724	0.993902	0.984724	0.923928	1143	tags=27%, list=26%, signal=20%	COX8A/UQCRFS1/UQCRH
CD4_Tfh	D1	Hallmark	HALLMARK_TGF_BETA_SIGNALING	21	-0.177956	-0.512879	0.993902	0.993902	0.993902	0.923928	775	tags=38%, list=17%, signal=32%	RHOA/XIAP/NCOR2/RAB31/TRIM33/HIPK2/SLC20A1/PPM1A
CD4_Tfh	D28	BTM	cell cycle (III) (M103)	11	0.708985	1.64947	0.0109794	0.660952	0.340362	0.650561	1054	tags=73%, list=24%, signal=56%	MCM6/CDKN1B/RBL2/SKP2/RAD21/MCM3/ATR/SMC3
CD4_Tfh	D28	Hallmark	HALLMARK_EPITHELIAL_MESENCHYMAL_TRANSITION	25	0.535139	1.52308	0.0262142	0.660952	0.77969	0.650561	332	tags=20%, list=7%, signal=19%	TGFB1/CAPG/GADD45B/ITGB1/TPM4
CD4_Tfh	D28	BTM	platelet activation (II) (M32.1)	14	0.629499	1.5576	0.0273224	0.660952	0.411439	0.650561	464	tags=29%, list=10%, signal=26%	TGFB1/MAP2K2/SIPA1/PNPLA6
CD4_Tfh	D28	BTM	enriched in monocytes (II) (M11.0)	47	-0.397357	-1.414	0.0398167	0.660952	0.411439	0.650561	1193	tags=43%, list=27%, signal=31%	SIGLEC7/SCPEP1/LRP1/LGALS2/CLEC7A/CD302/RASSF4/CFP/IGSF6/FGL2/S100A8/GCA/AIF1/S100A9/ITGAX/TNFAIP2/MEGF9/SLC11A1/LILRA5/ITGAM
CD4_Tfh	D28	Hallmark	HALLMARK_XENOBIOTIC_METABOLISM	39	0.455239	1.42162	0.0444965	0.660952	0.77969	0.650561	944	tags=36%, list=21%, signal=29%	ACO2/PTGES3/GSTO1/SLC46A3/CASP6/DCXR/GSS/MCCC2/CBR1/ELOVL5/TMBIM6/DDT/CAT/FAS
CD4_Tfh	D28	Hallmark	HALLMARK_OXIDATIVE_PHOSPHORYLATION	101	0.361125	1.32784	0.0515028	0.660952	0.77969	0.650561	1009	tags=34%, list=23%, signal=27%	UQCRFS1/SLC25A6/IMMT/MRPS30/ETFB/ACO2/ISCU/ISCA1/SLC25A5/COX15/RHOT2/COX7A2/PDP1/SLC25A12/ATP6V1H/NDUFA5/OXA1L/OGDH/NDUFAB1/PRDX3/GOT2/UQCRH/BDH2/TCIRG1/SLC25A20/MRPL35/NDUFB3/MGST3/ATP6V0E1/SDHD/COX8A/VDAC1/ACAA2/DECR1
CD4_Tfh	D28	Hallmark	HALLMARK_ADIPOGENESIS	68	0.384303	1.33199	0.0677991	0.726308	0.77969	0.71489	1009	tags=32%, list=23%, signal=25%	IMMT/ETFB/ACO2/ARL4A/ESYT1/GPHN/DGAT1/DRAM2/ACLY/NDUFA5/DNAJC15/NDUFAB1/STOM/PRDX3/DDT/CAT/PPM1B/MGST3/NABP1/COX8A/ACAA2/DECR1
CD4_Tfh	D28	Hallmark	HALLMARK_G2M_CHECKPOINT	65	0.372944	1.28194	0.101798	0.726308	0.794905	0.71489	238	tags=12%, list=5%, signal=12%	TGFB1/MAPK14/MCM6/CDKN1B/SMAD3/KIF22/KATNA1/MTF2
CD4_Tfh	D28	Hallmark	HALLMARK_ALLOGRAFT_REJECTION	78	0.357087	1.26538	0.103683	0.726308	0.794905	0.71489	944	tags=27%, list=21%, signal=22%	TGFB1/PTPRC/ST8SIA4/CAPG/B2M/HLA-DMB/HLA-E/ABI1/CD3E/UBE2N/TLR1/GZMA/ELF4/CD8A/SRGN/HCLS1/CD40LG/RPS9/NCK1/ICAM1/FAS
CD4_Tfh	D28	BTM	blood coagulation (M11.1)	10	-0.569577	-1.36851	0.119081	0.726308	0.511717	0.71489	637	tags=40%, list=14%, signal=34%	AMICA1/PSAP/ITGAX/ITGAM
CD4_Tfh	D28	BTM	respiratory electron transport chain (mitochondrion) (M238)	13	-0.526668	-1.35749	0.119884	0.726308	0.511717	0.71489	1094	tags=46%, list=25%, signal=35%	NDUFA6/ATP5J2/ATP5O/NDUFS8/NDUFS7/NDUFS4
CD4_Tfh	D28	BTM	cell adhesion (GO) (M117)	13	0.553081	1.34837	0.121744	0.726308	0.511717	0.71489	827	tags=38%, list=19%, signal=31%	PTPRC/CD6/SPOCK2/CD300A/CD40LG
CD4_Tfh	D28	BTM	Monocyte surface signature (S4)	21	-0.436275	-1.28916	0.139179	0.726308	0.511717	0.71489	191	tags=33%, list=4%, signal=32%	MFSD1/AMICA1/TMEM71/SLC11A1/SLC40A1/IL6R/ITGAM
CD4_Tfh	D28	Hallmark	HALLMARK_HEME_METABOLISM	55	-0.329014	-1.20914	0.142899	0.726308	0.903574	0.71489	542	tags=20%, list=12%, signal=18%	KDM7A/ARL2BP/HAGH/LRP10/BTRC/DCAF10/DCUN1D1/MARK3/PICALM/SLC25A38/PSMD9
CD4_Tfh	D28	BTM	MHC-TLR7-TLR8 cluster (M146)	10	0.576239	1.30729	0.157601	0.726308	0.511717	0.71489	410	tags=30%, list=9%, signal=27%	HLA-B/HLA-E/HLA-DQB1
CD4_Tfh	D28	BTM	T cell differentiation (Th2) (M19)	10	-0.541924	-1.30207	0.162916	0.726308	0.511717	0.71489	979	tags=70%, list=22%, signal=55%	LCK/MAL/SIT1/GPR171/LAT/GATA3/TRAT1
CD4_Tfh	D28	BTM	cell cycle (I) (M4.1)	10	0.559384	1.26905	0.184798	0.726308	0.511717	0.71489	1005	tags=50%, list=23%, signal=39%	MCM6/CENPK/HELLS/STMN1/PRIM1
CD4_Tfh	D28	Hallmark	HALLMARK_ESTROGEN_RESPONSE_EARLY	41	-0.343455	-1.18932	0.185686	0.726308	0.903574	0.71489	941	tags=29%, list=21%, signal=23%	PPIF/ASB13/RARA/MAST4/NCOR2/CD44/ABLIM1/IL6ST/FLNB/MED13L/FKBP5/SVIL
CD4_Tfh	D28	Hallmark	HALLMARK_APOPTOSIS	55	0.359073	1.19735	0.186533	0.726308	0.903574	0.71489	1363	tags=40%, list=31%, signal=28%	GADD45B/TSPO/CASP1/CDKN1B/DFFA/RHOT2/CASP6/SQSTM1/IRF1/FAS/DAP/SAT1/ANXA1/HSPB1/CCND2/PAK1/CD2/VDAC2/SPTAN1/TNF/IFITM3/PLCB2
CD4_Tfh	D28	BTM	transcription elongation, RNA polymerase II (M234)	11	0.540415	1.25729	0.191356	0.726308	0.511717	0.71489	77	tags=18%, list=2%, signal=18%	MEA1/NDUFB10
CD4_Tfh	D28	BTM	immune activation - generic cluster (M37.0)	41	-0.340218	-1.17811	0.198084	0.726308	0.511717	0.71489	969	tags=39%, list=22%, signal=31%	LYZ/FCGR3A/IGFBP7/SAMHD1/NCAPD3/S100A8/RANBP1/AMICA1/LAT/DUSP6/MEGF9/TRAT1/SVIL/SLC40A1/LILRA5/ITGAM
CD4_Tfh	D28	Hallmark	HALLMARK_ANDROGEN_RESPONSE	34	-0.348678	-1.1584	0.223656	0.738757	0.903574	0.727143	577	tags=24%, list=13%, signal=21%	IDI1/ACSL3/TPD52/SLC38A2/GNAI3/FKBP5/INPP4B/SMS
CD4_Tfh	D28	BTM	platelet activation (I) (M32.0)	14	0.487511	1.20627	0.223873	0.738757	0.533851	0.727143	7	tags=7%, list=0%, signal=7%	TGFB1
CD4_Tfh	D28	Hallmark	HALLMARK_REACTIVE_OXYGEN_SPECIES_PATHWAY	17	0.462796	1.19944	0.230262	0.738757	0.903574	0.727143	196	tags=12%, list=4%, signal=11%	MBP/LAMTOR5
CD4_Tfh	D28	Hallmark	HALLMARK_MYOGENESIS	30	0.395842	1.17078	0.245157	0.755084	0.903574	0.743213	309	tags=20%, list=7%, signal=19%	TGFB1/GADD45B/GABARAPL2/ITGB1/CHRNB1/TPM3
CD4_Tfh	D28	Hallmark	HALLMARK_INTERFERON_ALPHA_RESPONSE	51	0.345235	1.13692	0.255358	0.756252	0.903574	0.744363	858	tags=24%, list=19%, signal=19%	UBA7/CASP1/B2M/TMEM140/EIF2AK2/IFI35/PSMA3/IFITM1/IRF1/LPAR6/SP110/IRF2
CD4_Tfh	D28	Hallmark	HALLMARK_P53_PATHWAY	54	0.335235	1.1142	0.283455	0.781099	0.931352	0.768819	1175	tags=37%, list=26%, signal=28%	TGFB1/MXD4/SEC61A1/CASP1/POM121/HINT1/ISCU/DCXR/IP6K2/STOM/CTSD/TAX1BP3/PTPRE/FAS/PLK3/SAT1/IRAK1/CCND2/PITPNC1/CD81
CD4_Tfh	D28	BTM	regulation of antigen presentation and immune response (M5.0)	34	0.370787	1.12241	0.287488	0.781099	0.607972	0.768819	581	tags=24%, list=13%, signal=21%	PTPRC/MAPK14/FYB/HLA-DMB/CD3E/HLA-DQB1/TLR1/FYN
CD4_Tfh	D28	BTM	T cell activation (I) (M7.1)	26	-0.354555	-1.10655	0.29418	0.781099	0.607972	0.768819	810	tags=42%, list=18%, signal=35%	RHOH/PTPN22/IKZF1/LEF1/CD27/CD3D/ITK/GATA3/CCR7/PRKCH/CD5
CD4_Tfh	D28	Hallmark	HALLMARK_PROTEIN_SECRETION	38	0.356865	1.10771	0.305895	0.784221	0.938079	0.771892	328	tags=13%, list=7%, signal=12%	ARFGAP3/RAB2A/STAM/RAB9A/ATP6V1H
CD4_Tfh	D28	BTM	CORO1A-DEF6 network (II) (M32.4)	10	0.499193	1.1325	0.315725	0.784221	0.611718	0.771892	438	tags=20%, list=10%, signal=18%	DGKZ/CNOT3
CD4_Tfh	D28	BTM	enriched in monocytes (IV) (M118.0)	13	0.448071	1.09236	0.353312	0.812915	0.615225	0.800135	542	tags=23%, list=12%, signal=20%	TNFSF13B/HLA-DMB/TLR1
CD4_Tfh	D28	BTM	T cell surface signature (S0)	17	0.417129	1.08109	0.357227	0.812915	0.615225	0.800135	1208	tags=41%, list=27%, signal=30%	CD6/NPDC1/CD3E/FLT3LG/PTPRCAP/SLC38A1/CD2
CD4_Tfh	D28	Hallmark	HALLMARK_KRAS_SIGNALING_DN	16	-0.390652	-1.07044	0.358949	0.812915	0.979386	0.800135	271	tags=19%, list=6%, signal=18%	MFSD6/ZBTB16/PTPRJ
CD4_Tfh	D28	BTM	B cell surface signature (S2)	13	0.432721	1.05494	0.400306	0.851256	0.625444	0.837873	1245	tags=54%, list=28%, signal=39%	FAM26F/CD79B/CCR6/CD37/FAIM3/ITM2C/TMEM156
CD4_Tfh	D28	BTM	T cell activation (IV) (M52)	11	0.449297	1.0453	0.413907	0.851256	0.625444	0.837873	360	tags=27%, list=8%, signal=25%	PTPRC/LPXN/CD3E
CD4_Tfh	D28	Hallmark	HALLMARK_FATTY_ACID_METABOLISM	58	-0.274175	-1.01695	0.414878	0.851256	0.979386	0.837873	710	tags=33%, list=16%, signal=28%	SUCLA2/HSDL2/SDHC/HIBCH/ALDH3A2/UROD/CPT1A/SUCLG2/OSTC/IDI1/HSD17B10/ODC1/ADSL/UBE2L6/NCAPH2/HSD17B11/ACADVL/HSPH1/SMS
CD4_Tfh	D28	BTM	T cell activation and signaling (M5.1)	14	-0.38326	-1.01292	0.435359	0.851256	0.625444	0.837873	442	tags=43%, list=10%, signal=39%	GIMAP6/CD3D/ITK/CCR7/TRAT1/TRAF3IP3
CD4_Tfh	D28	BTM	intracellular transport (M147)	10	0.450099	1.02112	0.443863	0.851256	0.625444	0.837873	655	tags=30%, list=15%, signal=26%	SRP9/RAD21/SEC63
CD4_Tfh	D28	Hallmark	HALLMARK_COMPLEMENT	62	0.295961	1.00815	0.446442	0.851256	0.979386	0.837873	858	tags=24%, list=19%, signal=20%	DUSP5/LIPA/CASP1/USP14/S100A12/PDP1/DYRK2/GZMA/SPOCK2/FYN/IRF1/CTSD/CSRP1/CD40LG/IRF2
CD4_Tfh	D28	Hallmark	HALLMARK_PEROXISOME	27	0.341062	0.987232	0.481814	0.851256	0.979386	0.837873	829	tags=30%, list=19%, signal=24%	TSPO/FIS1/CTBP1/LONP2/PEX11B/ELOVL5/PRDX5/CAT
CD4_Tfh	D28	BTM	E2F1 targets (Q3) (M10.0)	10	0.433207	0.982799	0.494944	0.851256	0.635776	0.837873	122	tags=10%, list=3%, signal=10%	MCM6
CD4_Tfh	D28	Hallmark	HALLMARK_INFLAMMATORY_RESPONSE	49	-0.271877	-0.976152	0.497101	0.851256	0.979386	0.837873	399	tags=18%, list=9%, signal=17%	HIF1A/IL4R/TAPBP/NFKB1/GABBR1/CCR7/BST2/GNAI3/SELL
CD4_Tfh	D28	BTM	respiratory electron transport chain (mitochondrion) (M219)	11	0.419879	0.976855	0.500871	0.851256	0.635776	0.837873	9	tags=9%, list=0%, signal=9%	UQCRFS1
CD4_Tfh	D28	Hallmark	HALLMARK_MYC_TARGETS_V1	120	0.260788	0.981409	0.505244	0.851256	0.979386	0.837873	1142	tags=31%, list=26%, signal=24%	SERBP1/MCM6/PSMA1/PTGES3/PCBP1/PPIA/PRPF31/CCT3/FBL/RRM1/CCT4/TXNL4A/CLNS1A/EXOSC7/SNRPG/ILF2/NDUFAB1/PSMD3/PSMA6/SSB/PRDX3/GOT2/CCT2/PGK1/HSPE1/SF3A1/RPS2/HNRNPA1/SSBP1/PPM1G/VDAC1/ERH/PSMD8/CBX3/RPS6/HPRT1/TRIM28
CD4_Tfh	D28	Hallmark	HALLMARK_UV_RESPONSE_DN	43	-0.275782	-0.963997	0.515315	0.851256	0.979386	0.837873	590	tags=26%, list=13%, signal=22%	SCAF8/CITED2/PRKCA/WDR37/PRDM2/PEX14/NFKB1/MIOS/SPOP/TGFBR2/INPP4B
CD4_Tfh	D28	BTM	CORO1A-DEF6 network (I) (M32.2)	15	0.381209	0.958231	0.519598	0.851256	0.635776	0.837873	623	tags=20%, list=14%, signal=17%	TGFB1/SIPA1/AES
CD4_Tfh	D28	BTM	T cell activation (II) (M7.3)	15	0.37814	0.950517	0.533231	0.855392	0.635776	0.841944	549	tags=20%, list=12%, signal=18%	TIGIT/CD3E/GZMA
CD4_Tfh	D28	Hallmark	HALLMARK_APICAL_SURFACE	10	0.414094	0.939439	0.553347	0.869546	0.979386	0.855875	1034	tags=40%, list=23%, signal=31%	GSTM3/FLOT2/HSPB1/LYN
CD4_Tfh	D28	Hallmark	HALLMARK_INTERFERON_GAMMA_RESPONSE	88	0.263175	0.947343	0.570894	0.871647	0.979386	0.857944	624	tags=16%, list=14%, signal=14%	EIF4E3/ST8SIA4/HLA-B/CASP1/B2M/ARL4A/ZBP1/EIF2AK2/VAMP5/IFI35/GZMA/PSMA3/IRF1/RNF213
CD4_Tfh	D28	Hallmark	HALLMARK_SPERMATOGENESIS	21	0.338273	0.922188	0.578878	0.871647	0.979386	0.857944	903	tags=38%, list=20%, signal=31%	ARL4A/GSTM3/PCSK1N/CHFR/COIL/PGS1/STRBP/POMC
CD4_Tfh	D28	Hallmark	HALLMARK_E2F_TARGETS	61	0.272521	0.92534	0.592787	0.871647	0.979386	0.857944	1054	tags=28%, list=24%, signal=22%	LYAR/MCM6/CDKN1B/TFRC/KIF22/POLD3/RAD21/RFC2/HELLS/PMS2/MCM3/NAA38/NUDT21/STMN1/NBN/CBX5/SMC3
CD4_Tfh	D28	Hallmark	HALLMARK_CHOLESTEROL_HOMEOSTASIS	23	0.324647	0.903642	0.604313	0.871647	0.979386	0.857944	565	tags=22%, list=13%, signal=19%	HSD17B7/LSS/ACAT2/ETHE1/HMGCR
CD4_Tfh	D28	Hallmark	HALLMARK_TGF_BETA_SIGNALING	21	0.330429	0.900803	0.611285	0.871647	0.979386	0.857944	184	tags=10%, list=4%, signal=9%	TGFB1/SMAD3
CD4_Tfh	D28	Hallmark	HALLMARK_IL2_STAT5_SIGNALING	61	0.262579	0.891582	0.653494	0.914891	0.979386	0.900508	270	tags=11%, list=6%, signal=11%	BATF/CAPG/GADD45B/ARL4A/CD79B/GSTO1/GALM
CD4_Tfh	D28	BTM	enriched in antigen presentation (II) (M95.0)	16	0.320926	0.820645	0.715959	0.984444	0.822027	0.968967	465	tags=19%, list=10%, signal=17%	PTPRC/FYB/ITGA4
CD4_Tfh	D28	BTM	enriched in T cells (I) (M7.0)	36	0.264961	0.811897	0.77451	0.992273	0.8374	0.976673	549	tags=14%, list=12%, signal=12%	TIGIT/CD6/CD3E/GIMAP7/GZMA
CD4_Tfh	D28	BTM	small GTPase mediated signal transduction (M215)	11	0.328357	0.763929	0.783374	0.992273	0.8374	0.976673	1521	tags=45%, list=34%, signal=30%	ARHGDIA/ARHGDIB/ARHGAP4/ARHGAP25/ARHGAP9
CD4_Tfh	D28	Hallmark	HALLMARK_KRAS_SIGNALING_UP	37	0.259534	0.80168	0.789523	0.992273	0.979386	0.976673	1223	tags=38%, list=27%, signal=28%	PCSK1N/WDR33/PTBP2/ZNF277/ADAM8/AMMECR1/ZNF639/YRDC/CD37/TNFRSF1B/CFH/ETS1/CCND2/TRIB2
CD4_Tfh	D28	Hallmark	HALLMARK_MITOTIC_SPINDLE	67	-0.222969	-0.847718	0.802038	0.992273	0.979386	0.976673	463	tags=13%, list=10%, signal=12%	RHOF/DYNC1H1/BCL2L11/TUBGCP3/PCM1/FLNB/PXN/RASA1/LRPPRC
CD4_Tfh	D28	Hallmark	HALLMARK_MTORC1_SIGNALING	70	0.234225	0.815376	0.807873	0.992273	0.979386	0.976673	753	tags=20%, list=17%, signal=17%	IMMT/TFRC/INSIG1/GAPDH/PPIA/ACLY/SQSTM1/UFM1/TUBA4A/PSMA3/HMGCR/ELOVL5/PGK1/HSPE1
CD4_Tfh	D28	Hallmark	HALLMARK_TNFA_SIGNALING_VIA_NFKB	57	0.23615	0.792162	0.828995	0.992273	0.979386	0.976673	1043	tags=25%, list=23%, signal=19%	DUSP5/GADD45B/SMAD3/LITAF/SQSTM1/TNIP2/IRF1/KLF9/YRDC/PTPRE/ATP2B1/ICAM1/SAT1/SLC2A3
CD4_Tfh	D28	Hallmark	HALLMARK_HYPOXIA	54	0.235856	0.783898	0.840328	0.992273	0.979386	0.976673	1114	tags=28%, list=25%, signal=21%	HDLBP/CDKN1B/GAPDH/ANXA2/CASP6/PGK1/TPST2/NR3C1/PRDX5/MIF/P4HA1/SLC2A3/MXI1/CHST2/ETS1
CD4_Tfh	D28	Hallmark	HALLMARK_IL6_JAK_STAT3_SIGNALING	26	0.257792	0.7404	0.847892	0.992273	0.979386	0.976673	724	tags=19%, list=16%, signal=16%	TGFB1/ITGA4/IRF1/TYK2/IFNAR1
CD4_Tfh	D28	Hallmark	HALLMARK_APICAL_JUNCTION	46	0.238672	0.76838	0.854585	0.992273	0.979386	0.976673	203	tags=9%, list=5%, signal=8%	PTPRC/MAPK14/INSIG1/ITGB1
CD4_Tfh	D28	Hallmark	HALLMARK_COAGULATION	21	-0.240648	-0.7111	0.885037	0.992273	0.979386	0.976673	671	tags=52%, list=15%, signal=45%	LTA4H/RABIF/CFD/GSN/WDR1/LRP1/SIRT2/GNB2/PEF1/DUSP6/CTSO
CD4_Tfh	D28	Hallmark	HALLMARK_UNFOLDED_PROTEIN_RESPONSE	52	-0.20923	-0.760455	0.907132	0.992273	0.979386	0.976673	559	tags=13%, list=13%, signal=12%	CNOT6/HSPA5/PDIA6/POP4/EXOSC9/SSR1/EIF2AK3
CD4_Tfh	D28	Hallmark	HALLMARK_PI3K_AKT_MTOR_SIGNALING	43	0.221774	0.706476	0.920476	0.992273	0.979386	0.976673	409	tags=12%, list=9%, signal=11%	CDKN1B/SMAD2/UBE2N/SQSTM1/ARHGDIA
CD4_Tfh	D28	Hallmark	HALLMARK_WNT_BETA_CATENIN_SIGNALING	10	0.269568	0.611558	0.92643	0.992273	0.979386	0.976673	1324	tags=40%, list=30%, signal=28%	SKP2/NUMB/CCND2/AXIN1
CD4_Tfh	D28	Hallmark	HALLMARK_DNA_REPAIR	64	0.208379	0.714092	0.934546	0.992273	0.979386	0.976673	1008	tags=25%, list=23%, signal=20%	SEC61A1/POM121/GMPR2/POLR3GL/POLD3/TAF9/EIF1B/RFC2/MRPL40/HCLS1/POLR1D/REV3L/NUDT21/POLR2C/PRIM1/GUK1
CD4_Tfh	D28	BTM	enriched in NK cells (I) (M7.2)	24	0.227372	0.640531	0.943678	0.992273	0.975134	0.976673	653	tags=17%, list=15%, signal=14%	MYBL1/GIMAP7/GZMA/SH2D2A
CD4_Tfh	D28	Hallmark	HALLMARK_ESTROGEN_RESPONSE_LATE	42	0.211651	0.671315	0.951174	0.992273	0.979386	0.976673	727	tags=14%, list=16%, signal=12%	BATF/ETFB/DCXR/ABHD2/LLGL2/ELOVL5
CD4_Tfh	D28	Hallmark	HALLMARK_UV_RESPONSE_UP	47	0.207242	0.671122	0.954999	0.992273	0.979386	0.976673	1200	tags=30%, list=27%, signal=22%	TFRC/DGAT1/SQSTM1/TUBA4A/IRF1/EIF5/TMBIM6/ICAM1/AP2S1/LYN/GLS/STARD3/ARRB2/RPN1
CD4_Tfh	D28	Hallmark	HALLMARK_BILE_ACID_METABOLISM	20	0.222416	0.597897	0.962963	0.992273	0.979386	0.976673	829	tags=20%, list=19%, signal=16%	LONP2/PEX26/PRDX5/CAT
CD4_Tfh	D28	Hallmark	HALLMARK_GLYCOLYSIS	63	-0.181422	-0.682568	0.975091	0.992273	0.979386	0.976673	612	tags=24%, list=14%, signal=21%	SDHC/PGLS/PSMC4/VCAN/GNPDA1/RPE/GLRX/CD44/CITED2/HAX1/HSPA5/B3GAT3/MPI/B4GALT4/AGL
CD4_Tfh	D28	Hallmark	HALLMARK_MYC_TARGETS_V2	24	0.199123	0.56095	0.979386	0.992273	0.979386	0.976673	1707	tags=33%, list=38%, signal=21%	NDUFAF4/HSPE1/WDR43/CBX3/PES1/FARSA/GNL3/IMP4
CD4_Tfh	D28	BTM	cell cycle and transcription (M4.0)	53	0.175885	0.58266	0.993758	0.993758	0.993758	0.978135	283	tags=8%, list=6%, signal=7%	MCM6/S100A12/CENPK/RRM1
CD4_Treg	D1	Hallmark	HALLMARK_INTERFERON_ALPHA_RESPONSE	59	0.720963	2.52409	0.000230574	0.011608	0.00574291	0.01119	917	tags=51%, list=14%, signal=44%	PARP9/GBP2/PSME1/GBP4/IFITM1/IRF1/PSME2/TRIM21/B2M/IFITM2/UBE2L6/IFIT3/PSMB9/NMI/SAMD9L/ADAR/DDX60/PSMA3/SAMD9/PLSCR1/CSF1/LPAR6/ISG20/EPSTI1/IFIT2/LY6E/CCRL2/EIF2AK2/TMEM140/IRF2
CD4_Treg	D1	Hallmark	HALLMARK_INTERFERON_GAMMA_RESPONSE	112	0.65875	2.56566	0.000244379	0.011608	0.00574291	0.01119	999	tags=46%, list=15%, signal=39%	PSME1/STAT1/GBP4/PSMB10/IRF1/PSME2/TRIM21/B2M/IFITM2/UBE2L6/IFIT3/ST3GAL5/PSMB9/IL15RA/NMI/GZMA/EIF4E3/SAMD9L/IL18BP/RNF213/ADAR/SRI/NCOA3/LCP2/SOCS3/DDX60/ISOC1/PSMA3/MTHFD2/OAS2/CD274/SAMHD1/XAF1/PLSCR1/PTPN6/HLA-B/PFKP/ITGB7/ISG20/HLA-DRB1/NLRC5/EPSTI1/IFIT2/LY6E/RIPK1/EIF2AK2/IRF2/ARID5B/LYSMD2/PELI1/OGFR
CD4_Treg	D1	Hallmark	HALLMARK_INFLAMMATORY_RESPONSE	65	0.45736	1.63354	0.004851	0.153615	0.0759991	0.148083	866	tags=26%, list=13%, signal=23%	SLC11A2/IFITM1/IRF1/IL15RA/NMI/CD14/SLC31A2/SRI/LCP2/GNA15/KCNA3/RELA/CSF1/RGS1/LY6E/CCRL2/EIF2AK2
CD4_Treg	D1	BTM	enriched in monocytes (II) (M11.0)	52	0.428944	1.46755	0.0243403	0.453197	0.598167	0.436877	987	tags=33%, list=15%, signal=28%	CPPED1/CD14/LILRA5/LST1/SLC31A2/CLEC7A/TYMP/SIRPB1/MNDA/RXRA/PILRA/AOAH/SERPINA1/MS4A7/KIAA1598/CTSH/LILRB2
CD4_Treg	D1	BTM	T cell activation (I) (M7.1)	27	-0.533459	-1.54792	0.0256828	0.453197	0.598167	0.436877	1016	tags=33%, list=15%, signal=28%	SIT1/PRKCH/CCR7/IKZF1/TXK/CD2/IL7R/BCL11B/CD7
CD4_Treg	D1	Hallmark	HALLMARK_IL6_JAK_STAT3_SIGNALING	33	0.488	1.51312	0.0286229	0.453197	0.315885	0.436877	1131	tags=36%, list=17%, signal=30%	STAT1/IRF1/IL15RA/CD14/SOCS3/TYK2/CSF1/CBL/LEPR/STAM2/BAK1/IL1R1
CD4_Treg	D1	BTM	T cell activation (III) (M7.4)	10	-0.680082	-1.52976	0.0424323	0.468227	0.598167	0.451366	609	tags=30%, list=9%, signal=27%	ZMYND11/ETS1/ATP8B2
CD4_Treg	D1	Hallmark	HALLMARK_DNA_REPAIR	72	-0.383564	-1.34882	0.048218	0.468227	0.315885	0.451366	932	tags=25%, list=14%, signal=22%	CANT1/POLD4/POLL/NME4/MPG/NELFB/ERCC8/SF3A3/ARL6IP1/POLR2G/POLR2F/POLD1/RNMT/LIG1/XPC/POLR2A/USP11/SUPT5H
CD4_Treg	D1	Hallmark	HALLMARK_IL2_STAT5_SIGNALING	88	0.3531	1.33048	0.050759	0.468227	0.315885	0.451366	710	tags=16%, list=11%, signal=14%	GBP4/TNFRSF18/CISH/RHOB/IKZF2/XBP1/BCL2/NCOA3/CDC42SE2/PLSCR1/CSF1/HOPX/FLT3LG/PTCH1
CD4_Treg	D1	BTM	signaling in T cells (I) (M35.0)	10	-0.66772	-1.50195	0.0534192	0.468227	0.598167	0.451366	59	tags=30%, list=1%, signal=30%	TNF/ATF3/IFNG
CD4_Treg	D1	Hallmark	HALLMARK_COAGULATION	20	-0.533788	-1.44078	0.0621107	0.468227	0.315885	0.451366	1143	tags=35%, list=17%, signal=29%	GNB2/RABIF/KLF7/PDGFB/FYN/LAMP2/USP11
CD4_Treg	D1	Hallmark	HALLMARK_WNT_BETA_CATENIN_SIGNALING	17	-0.557937	-1.44314	0.0649926	0.468227	0.315885	0.451366	186	tags=18%, list=3%, signal=17%	CCND2/CUL1/FRAT1
CD4_Treg	D1	Hallmark	HALLMARK_XENOBIOTIC_METABOLISM	67	-0.377976	-1.31165	0.069792	0.468227	0.315885	0.451366	542	tags=16%, list=8%, signal=15%	NQO1/COMT/PTGDS/DCXR/ECH1/NFS1/CAT/BPHL/DHRS1/ELOVL5/NINJ1
CD4_Treg	D1	Hallmark	HALLMARK_P53_PATHWAY	98	-0.344098	-1.27545	0.0735444	0.468227	0.315885	0.451366	1334	tags=28%, list=20%, signal=22%	CD82/TOB1/TRIAP1/TPRKB/FAM162A/NOTCH1/DNTTIP2/CCP110/BTG1/BAX/MKNK2/PPM1D/CCNG1/APP/PITPNC1/PRKAB1/CD81/BTG2/RRP8/DCXR/CCND2/DDIT4/XPC/SP1/CEBPA/ATF3/NINJ1
CD4_Treg	D1	Hallmark	HALLMARK_HYPOXIA	66	-0.377813	-1.30942	0.0739306	0.468227	0.315885	0.451366	1239	tags=38%, list=19%, signal=31%	PFKL/SLC6A6/FAM162A/P4HA1/GLRX/TES/BTG1/HDLBP/VHL/IRS2/KLF6/MT1E/KLF7/PDGFB/HK2/TKTL1/CXCR4/ETS1/ANKZF1/CDKN1C/CDKN1B/PGM1/TPD52/DDIT4/ATF3
CD4_Treg	D1	BTM	E2F1 targets (Q3) (M10.0)	12	-0.599059	-1.41377	0.0853979	0.477238	0.598167	0.460052	1423	tags=42%, list=22%, signal=33%	RFC1/NR3C2/MCM6/ERBB2IP/HMGA1
CD4_Treg	D1	Hallmark	HALLMARK_KRAS_SIGNALING_UP	47	-0.408117	-1.32749	0.0854004	0.477238	0.334485	0.460052	1712	tags=40%, list=26%, signal=30%	TNFRSF1B/DOCK2/PPP1R15A/NIN/TRAF1/IL10RA/FCER1G/AVL9/GLRX/CCSER2/IKZF1/GYPC/CXCR4/ETS1/CD37/LAPTM5/IL7R/ITGB2/CCND2
CD4_Treg	D1	BTM	golgi membrane (II) (M237)	10	-0.620398	-1.39551	0.0992612	0.523879	0.598167	0.505013	1200	tags=40%, list=18%, signal=33%	COPB2/SGMS1/RAB33B/SLC35A3
CD4_Treg	D1	BTM	cell cycle and transcription (M4.0)	99	0.317922	1.21707	0.115907	0.57921	0.598167	0.558352	987	tags=23%, list=15%, signal=20%	CPPED1/KNTC1/CD14/NUF2/LST1/SLC31A2/CLEC7A/TYMP/PAICS/MNDA/RXRA/CASC5/CKS2/PILRA/NCAPG2/TIMELESS/AOAH/SERPINA1/TMPO/KIAA1598/CTSH/RMI1/LILRB2
CD4_Treg	D1	BTM	Naive B cell surface signature (S8)	10	-0.597948	-1.34501	0.131654	0.57921	0.598167	0.558352	1585	tags=60%, list=24%, signal=46%	FAM26F/SLC24A1/CD200/CD72/CXCR4/CD37
CD4_Treg	D1	BTM	CORO1A-DEF6 network (I) (M32.2)	12	-0.562883	-1.32839	0.139827	0.57921	0.598167	0.558352	2045	tags=67%, list=31%, signal=46%	ATP5D/SIPA1/CORO1A/ACAP1/CCDC22/CBX4/UBE2M/SH2B1
CD4_Treg	D1	BTM	enriched in T cells (I) (M7.0)	33	-0.41906	-1.26899	0.143935	0.57921	0.598167	0.558352	1225	tags=39%, list=19%, signal=32%	ICOS/SAMD3/SH2D1A/SIT1/PRKCH/PTPRCAP/LAT/CD2/ETS1/MAL/IL7R/BCL11B/CD7
CD4_Treg	D1	BTM	intracellular transport (M147)	10	-0.58667	-1.31964	0.148324	0.57921	0.598167	0.558352	775	tags=40%, list=12%, signal=35%	ZFYVE16/G3BP2/SRP9/ZFAND6
CD4_Treg	D1	BTM	Monocyte surface signature (S4)	28	-0.42699	-1.24749	0.16	0.57921	0.598167	0.558352	1839	tags=50%, list=28%, signal=36%	C10orf54/PYCARD/TNFRSF1B/BRI3/TMEM71/CLEC12A/SPNS1/IL1R2/CCR2/VNN2/CD4/TMEM154/MFSD1/IL6R
CD4_Treg	D1	BTM	cell adhesion (GO) (M117)	14	-0.522069	-1.28639	0.168089	0.57921	0.598167	0.558352	567	tags=29%, list=9%, signal=26%	SELPLG/PSTPIP1/CD40LG/NINJ1
CD4_Treg	D1	BTM	antiviral IFN signature (M75)	10	0.560432	1.29517	0.174465	0.57921	0.598167	0.558352	1118	tags=40%, list=17%, signal=33%	DDX60/BCL3/CARD9/HERC5
CD4_Treg	D1	Hallmark	HALLMARK_PROTEIN_SECRETION	54	-0.355317	-1.18384	0.1825	0.57921	0.518223	0.558352	1261	tags=31%, list=19%, signal=26%	GNAS/COPB2/MON2/ARFGEF1/SGMS1/KRT18/SEC31A/RPS6KA3/ATP1A1/CLTA/AP2M1/SEC24D/RAB5A/AP3S1/LAMP2/TPD52/DNM1L
CD4_Treg	D1	Hallmark	HALLMARK_ESTROGEN_RESPONSE_EARLY	55	0.3427	1.18492	0.185489	0.57921	0.518223	0.558352	543	tags=16%, list=8%, signal=15%	ASB13/CISH/KLF10/XBP1/BCL2/MYBL1/SLC19A2/BAG1/SLC16A1
CD4_Treg	D1	Hallmark	HALLMARK_COMPLEMENT	79	0.314428	1.16388	0.192708	0.57921	0.518223	0.558352	1080	tags=23%, list=16%, signal=19%	IRF1/LGALS3/PSMB9/GZMA/LCP2/DYRK2/VCPIP1/PLSCR1/PPP4C/CDK5R1/USP14/HSPA5/SERPINA1/RCE1/IRF2/CTSH/USP15/APOBEC3F
CD4_Treg	D1	BTM	enriched in monocytes (IV) (M118.0)	18	0.458968	1.23222	0.192913	0.57921	0.617323	0.558352	972	tags=39%, list=15%, signal=33%	LGALS3/TNFSF13B/NAIP/DPYD/SAMHD1/RNASE6/CARD9
CD4_Treg	D1	Hallmark	HALLMARK_UV_RESPONSE_UP	60	-0.346602	-1.17993	0.195246	0.57921	0.518223	0.558352	977	tags=27%, list=15%, signal=23%	BTG1/BTG3/NFKBIA/ARRB2/CDC5L/IL6ST/AMD1/MRPL23/CDKN1C/BTG2/AQP3/STARD3/AGO2/MGAT1/ATF3/TUBA4A
CD4_Treg	D1	Hallmark	HALLMARK_ESTROGEN_RESPONSE_LATE	49	0.345631	1.1668	0.204618	0.57921	0.518223	0.558352	1030	tags=29%, list=16%, signal=24%	IDH2/CISH/XBP1/BCL2/FABP5/PTPN6/BAG1/SLC16A1/XRCC3/ISG20/ETFB/SERPINA1/NXT1/HPRT1
CD4_Treg	D1	Hallmark	HALLMARK_REACTIVE_OXYGEN_SPECIES_PATHWAY	24	0.415337	1.19974	0.207269	0.57921	0.518223	0.558352	623	tags=17%, list=9%, signal=15%	GCLM/GLRX2/CDKN2D/PFKP
CD4_Treg	D1	Hallmark	HALLMARK_APOPTOSIS	77	0.310858	1.1459	0.209495	0.57921	0.518223	0.558352	557	tags=16%, list=8%, signal=14%	IRF1/LGALS3/DAP/RHOB/CD14/GNA15/IER3/DPYD/ENO2/PPT1/RELA/CTH
CD4_Treg	D1	BTM	DNA repair (M76)	12	-0.521517	-1.23077	0.21753	0.57921	0.619736	0.558352	133	tags=42%, list=2%, signal=41%	RPA3/PCNA/H2AFX/POLD1/LIG1
CD4_Treg	D1	BTM	B cell surface signature (S2)	25	-0.417719	-1.18832	0.21949	0.57921	0.619736	0.558352	1585	tags=40%, list=24%, signal=31%	FAM26F/CD79B/TRPC1/SLC24A1/CD200/CD72/ITM2C/CD52/FAIM3/CD37
CD4_Treg	D1	Hallmark	HALLMARK_MITOTIC_SPINDLE	91	-0.307713	-1.12498	0.23588	0.599574	0.540775	0.577983	981	tags=31%, list=15%, signal=27%	MID1IP1/MYH9/SPTAN1/DOCK2/NIN/EPB41/RFC1/ARHGAP27/WASL/SOS1/ARFGEF1/RHOF/NCK1/RAB3GAP1/CNTRL/TUBGCP5/INCENP/RAPGEF6/ARL8A/WASF2/SPTBN1/ALMS1/SMC4/EZR/HOOK3/RASA1/MYO9B/TUBA4A
CD4_Treg	D1	Hallmark	HALLMARK_BILE_ACID_METABOLISM	37	0.361264	1.14601	0.241623	0.599574	0.540775	0.577983	855	tags=24%, list=13%, signal=21%	GCLM/IDH2/ABCD2/ISOC1/ABCA2/RXRA/PEX11A/ACSL5/FDXR
CD4_Treg	D1	BTM	regulation of transcription, transcription factors (M213)	10	0.518487	1.19823	0.249418	0.599574	0.640544	0.577983	888	tags=30%, list=13%, signal=26%	FMR1/KIAA1109/DUSP10
CD4_Treg	D1	BTM	cell division - E2F transcription network (M4.8)	10	0.516189	1.19292	0.254288	0.599574	0.640544	0.577983	1840	tags=50%, list=28%, signal=36%	PRKDC/TIMELESS/NASP/TOPBP1/RANBP1
CD4_Treg	D1	Hallmark	HALLMARK_UV_RESPONSE_DN	44	-0.351344	-1.13031	0.258763	0.599574	0.552813	0.577983	1499	tags=34%, list=23%, signal=27%	YTHDC1/SIPA1L1/PIK3R3/ANXA4/ATP2B4/PRDM2/ATP2B1/MAPK14/MT1E/FYN/SLC22A18/CDKN1B/MAP2K5/ATRX/ATRN
CD4_Treg	D1	BTM	KLF12 targets network (M32.3)	10	-0.520948	-1.17181	0.273537	0.60506	0.640544	0.583271	1649	tags=50%, list=25%, signal=38%	CORO1A/ACAP1/GNB2/GNAI2/UBE2M
CD4_Treg	D1	Hallmark	HALLMARK_MTORC1_SIGNALING	112	-0.288007	-1.08868	0.276988	0.60506	0.566019	0.583271	1793	tags=35%, list=27%, signal=26%	SORD/ASNS/TPI1/ADIPOR2/SSR1/CORO1A/PPP1R15A/PNP/GAPDH/PITPNB/PSMD13/EIF2S2/RRP9/DDX39A/PIK3R3/PFKL/UCHL5/SLC6A6/P4HA1/GLRX/TES/G6PD/HSPA4/CCNG1/UFM1/IMMT/TCEA1/COPS5/RDH11/HK2/UBE2D3/CXCR4/BTG2/PGM1/ITGB2/FKBP2/DDIT4/TUBA4A/ELOVL5
CD4_Treg	D1	BTM	platelet activation (II) (M32.1)	13	-0.481931	-1.16406	0.280238	0.60506	0.640544	0.583271	1938	tags=77%, list=29%, signal=54%	MLF2/PFN1/SIPA1/MAP7D1/ACAP1/GNB2/MAP2K2/ZYX/GNAI2/AP2M1
CD4_Treg	D1	Hallmark	HALLMARK_KRAS_SIGNALING_DN	27	-0.38449	-1.11566	0.291192	0.61127	0.569912	0.589258	351	tags=19%, list=5%, signal=18%	SPHK2/NR4A2/BTG2/CD40LG/IFNG
CD4_Treg	D1	BTM	platelet activation (I) (M32.0)	12	-0.486279	-1.14761	0.295983	0.61127	0.645782	0.589258	1179	tags=75%, list=18%, signal=62%	PPP1CA/PFN1/CORO1A/ACAP1/GNB2/CCDC22/ZYX/GNAI2/UBE2M
CD4_Treg	D1	Hallmark	HALLMARK_SPERMATOGENESIS	33	-0.36388	-1.10189	0.303145	0.612739	0.569912	0.590674	2072	tags=39%, list=31%, signal=27%	COIL/VDAC3/IFT88/AGFG1/IDE/RPL39L/STRBP/MLLT10/PARP2/GMCL1/TKTL1/PHF7/TALDO1
CD4_Treg	D1	BTM	regulation of antigen presentation and immune response (M5.0)	42	0.333414	1.08804	0.312413	0.618318	0.651993	0.596052	987	tags=31%, list=15%, signal=27%	LCP2/CLEC7A/TRAT1/MNDA/PTPN6/INPP5D/PAG1/HLA-DRB1/CD3E/PTPRC/CTSH/HLA-DPB1/LILRB2
CD4_Treg	D1	Hallmark	HALLMARK_ALLOGRAFT_REJECTION	84	-0.297283	-1.0712	0.327191	0.634349	0.59146	0.611505	688	tags=23%, list=10%, signal=21%	NCR1/RIPK2/SRGN/HIF1A/CD2/WAS/NPM1/ETS1/EIF3D/PRKCB/ITGB2/TPD52/MRPL3/CCND2/IL16/CD40LG/EIF3A/IFNG/CD7
CD4_Treg	D1	BTM	MHC-TLR7-TLR8 cluster (M146)	12	0.454898	1.10206	0.337826	0.64187	0.675653	0.618755	1315	tags=50%, list=20%, signal=40%	HLA-B/HLA-F/HLA-DRB1/HLA-DPB1/CD74/HLA-DRA
CD4_Treg	D1	Hallmark	HALLMARK_NOTCH_SIGNALING	11	-0.472597	-1.08969	0.363242	0.664462	0.619984	0.640534	1099	tags=36%, list=17%, signal=30%	NOTCH1/DTX2/FBXW11/CUL1
CD4_Treg	D1	BTM	respiratory electron transport chain (mitochondrion) (M238)	10	-0.483925	-1.08853	0.363705	0.664462	0.698314	0.640534	481	tags=30%, list=7%, signal=28%	NDUFB2/NDUFA2/NDUFS4
CD4_Treg	D1	Hallmark	HALLMARK_GLYCOLYSIS	75	-0.292648	-1.03611	0.387858	0.671609	0.619984	0.647424	1112	tags=24%, list=17%, signal=20%	BIK/FAM162A/P4HA1/GLRX/G6PD/HDLBP/IRS2/KIF2A/HK2/TKTL1/CXCR4/SLC35A3/ANKZF1/GMPPB/DDIT4/DLD/HAX1/TALDO1
CD4_Treg	D1	Hallmark	HALLMARK_APICAL_SURFACE	15	-0.421911	-1.05441	0.391668	0.671609	0.619984	0.647424	1680	tags=40%, list=25%, signal=30%	ADIPOR2/IL2RB/B4GALT1/LYN/APP/MAL
CD4_Treg	D1	BTM	respiratory electron transport chain (mitochondrion) (M219)	14	-0.427088	-1.05235	0.395733	0.671609	0.72144	0.647424	447	tags=71%, list=7%, signal=67%	COX6C/UQCRH/COX7C/UQCRB/COX5A/COX5B/COX6A1/COX8A/UQCRC1/UQCRFS1
CD4_Treg	D1	BTM	enriched in NK cells (I) (M7.2)	20	0.374794	1.03296	0.40581	0.671609	0.72144	0.647424	1402	tags=30%, list=21%, signal=24%	GZMA/MYBL1/HOPX/KLRF1/KLRD1/SH2D2A
CD4_Treg	D1	Hallmark	HALLMARK_EPITHELIAL_MESENCHYMAL_TRANSITION	41	0.316075	1.02682	0.411765	0.671609	0.619984	0.647424	1855	tags=39%, list=28%, signal=28%	RHOB/GEM/SNTB1/ENO2/ADAM12/LOXL1/FBLN5/GADD45B/VCAN/BASP1/MAGEE1/SERPINH1/EMP3/PLOD1/COL6A2/PLOD3
CD4_Treg	D1	Hallmark	HALLMARK_MYC_TARGETS_V1	120	-0.266124	-1.01383	0.421997	0.671609	0.619984	0.647424	1422	tags=25%, list=22%, signal=20%	EIF2S2/RPS3/RRP9/MCM5/MCM6/EIF4E/HNRNPD/CAD/PTGES3/RPL14/GNL3/RPS10/VDAC1/NAP1L1/COPS5/RPS5/SET/PHB2/PRDX3/PABPC1/PCBP1/SRSF2/NPM1/MRPL23/EIF3D/AP3S1/LSM2/CUL1/SRSF7/SF3A1
CD4_Treg	D1	Hallmark	HALLMARK_E2F_TARGETS	96	-0.275327	-1.01794	0.422117	0.671609	0.619984	0.647424	1533	tags=26%, list=23%, signal=20%	GINS4/DONSON/TP53/RFC1/MCM5/MCM6/HNRNPD/DDX39A/DCTPP1/NBN/ASF1B/CCP110/PPM1D/TBRG4/NAP1L1/UBR7/SRSF2/SMC4/AK2/NUP153/CDKN1B/POLD1/CBX5/LIG1/HMGA1
CD4_Treg	D1	BTM	mitotic cell cycle - DNA replication (M4.4)	12	-0.438121	-1.03395	0.424174	0.671609	0.727156	0.647424	1990	tags=42%, list=30%, signal=29%	MCM7/PCNA/MCM5/MCM6/CDT1
CD4_Treg	D1	BTM	T cell activation (II) (M7.3)	16	0.385224	1.00564	0.447008	0.696159	0.739875	0.67109	736	tags=25%, list=11%, signal=22%	GZMA/GPR171/TRAT1/CD3E
CD4_Treg	D1	Hallmark	HALLMARK_ADIPOGENESIS	84	-0.276336	-0.995721	0.466099	0.714184	0.663838	0.688465	816	tags=17%, list=12%, signal=15%	IMMT/G3BP2/MRPL15/PRDX3/UQCRC1/AK2/PGM1/VEGFB/EPHX2/ECH1/CAT/DLD/UCK1/TALDO1
CD4_Treg	D1	BTM	transcription regulation in cell development (M49)	13	0.40033	0.986083	0.487684	0.728177	0.756362	0.701955	1532	tags=62%, list=23%, signal=47%	LST1/ARHGEF12/RXRA/CASC5/BRCA1/TYMS/VCAN/BASP1
CD4_Treg	D1	BTM	Activated (LPS) dendritic cell surface signature (S11)	14	0.387652	0.973198	0.494796	0.728177	0.756362	0.701955	527	tags=36%, list=8%, signal=33%	SLC31A2/TNFSF13B/CD274/SGPP2/LRRC32
CD4_Treg	D1	BTM	receptors, cell migration (M109)	11	-0.421624	-0.972162	0.504241	0.728177	0.756362	0.701955	1047	tags=36%, list=16%, signal=31%	CORO1A/CCR2/CCR7/IL6R
CD4_Treg	D1	Hallmark	HALLMARK_PEROXISOME	47	-0.298792	-0.971884	0.50815	0.728177	0.671829	0.701955	594	tags=15%, list=9%, signal=14%	RDH11/PABPC1/EPHX2/ECH1/CAT/HSD17B11/ELOVL5
CD4_Treg	D1	Hallmark	HALLMARK_G2M_CHECKPOINT	89	-0.265961	-0.967807	0.524768	0.728177	0.671829	0.701955	672	tags=28%, list=10%, signal=26%	RBM14/YTHDC1/TNPO2/MCM5/WRN/SRSF10/MCM6/HNRNPD/DDX39A/DR1/MAPK14/TLE3/INCENP/HIF1A/CUL3/AMD1/SMC2/SRSF2/SMC4/CDKN1B/CCNT1/EWSR1/CUL1/ATRX/HMGA1
CD4_Treg	D1	Hallmark	HALLMARK_ANDROGEN_RESPONSE	40	-0.303959	-0.958483	0.524929	0.728177	0.671829	0.701955	897	tags=20%, list=14%, signal=17%	DBI/RPS6KA3/CAMKK2/ACTN1/SEC24D/UAP1/TPD52/ELOVL5
CD4_Treg	D1	Hallmark	HALLMARK_HEME_METABOLISM	85	0.256084	0.96018	0.528887	0.728177	0.671829	0.701955	911	tags=19%, list=14%, signal=16%	GCLM/SLC11A2/NNT/ARHGEF12/LPIN2/SNCA/CDR2/HAGH/HMBS/NCOA4/CAST/TRIM58/SLC25A37/AGPAT4/ALAS2/MAP2K3
CD4_Treg	D1	BTM	chaperonin mediated protein folding (I) (M204.0)	10	0.386082	0.892245	0.604065	0.816331	0.848493	0.786934	2149	tags=50%, list=32%, signal=34%	CCT5/FBXW2/CCT3/CCT4/CCT7
CD4_Treg	D1	BTM	T cell surface signature (S0)	18	0.332071	0.891532	0.617454	0.816331	0.848493	0.786934	736	tags=28%, list=11%, signal=25%	GPR171/GIMAP2/FLT3LG/NPDC1/CD3E
CD4_Treg	D1	BTM	mitotic cell division (M6)	11	0.372526	0.882921	0.618693	0.816331	0.848493	0.786934	526	tags=18%, list=8%, signal=17%	NUF2/CASC5
CD4_Treg	D1	Hallmark	HALLMARK_TGF_BETA_SIGNALING	28	-0.299013	-0.873597	0.661081	0.858212	0.812776	0.827306	1911	tags=46%, list=29%, signal=33%	JUNB/WWTR1/BMPR2/RAB31/CTNNB1/PPP1R15A/TRIM33/HIPK2/NOG/SPTBN1/UBE2D3/CDKN1C/RHOA
CD4_Treg	D1	Hallmark	HALLMARK_UNFOLDED_PROTEIN_RESPONSE	57	-0.26218	-0.883681	0.674431	0.858212	0.812776	0.827306	957	tags=18%, list=14%, signal=15%	EXOSC9/DCP1A/SEC31A/PARN/NPM1/ARFGAP1/CNOT2/EXOC2/DDIT4/ATF3
CD4_Treg	D1	BTM	regulation of signal transduction (M3)	10	0.361021	0.834328	0.677535	0.858212	0.901763	0.827306	2016	tags=60%, list=30%, signal=42%	TRAT1/CD3E/ENG/TLR5/NOD2/GATA3
CD4_Treg	D1	BTM	extracellular matrix (II) (M2.1)	10	0.355891	0.822473	0.695109	0.8673	0.901763	0.836067	1446	tags=50%, list=22%, signal=39%	ENTPD1/CTSH/LILRB2/FGL2/VCAN
CD4_Treg	D1	BTM	immune activation - generic cluster (M37.0)	76	0.239308	0.879404	0.71577	0.8673	0.90413	0.836067	1012	tags=21%, list=15%, signal=18%	FAM105A/LGALS3/LILRA5/CEACAM1/SLC19A2/ENTPD1/TRAT1/SIRPB1/SAMHD1/ROPN1L/FAM43A/CD3E/MS4A7/RNASE6/CHAF1B/CAMK4
CD4_Treg	D1	Hallmark	HALLMARK_CHOLESTEROL_HOMEOSTASIS	32	0.2746	0.847009	0.71611	0.8673	0.826774	0.836067	795	tags=22%, list=12%, signal=19%	LGALS3/FABP5/ABCA2/PLSCR1/ACAT2/NSDHL/HMGCR
CD4_Treg	D1	Hallmark	HALLMARK_FATTY_ACID_METABOLISM	68	-0.250046	-0.870037	0.721228	0.8673	0.826774	0.836067	698	tags=16%, list=11%, signal=15%	HSD17B10/RDH11/SDHD/PDHB/HSDL2/DLST/ECH1/BPHL/HSD17B11/DLD/ELOVL5
CD4_Treg	D1	Hallmark	HALLMARK_PI3K_AKT_MTOR_SIGNALING	47	-0.259784	-0.845003	0.741495	0.880526	0.829769	0.848817	1033	tags=23%, list=16%, signal=20%	CAB39/MKNK2/RPS6KA3/NCK1/MAPK9/UBE2D3/CXCR4/AP2M1/CDKN1B/PRKCB/SMAD2
CD4_Treg	D1	Hallmark	HALLMARK_TNFA_SIGNALING_VIA_NFKB	92	-0.233805	-0.856917	0.77068	0.903884	0.839689	0.871334	1096	tags=23%, list=17%, signal=19%	GPR183/NR4A2/ATP2B1/BTG1/BTG3/NFKBIA/CD69/IRS2/KLF6/RIPK2/REL/IL6ST/EIF1/CCNL1/PTGER4/DNAJB4/NR4A3/BTG2/IL7R/ATF3/NINJ1
CD4_Treg	D1	Hallmark	HALLMARK_OXIDATIVE_PHOSPHORYLATION	104	-0.22888	-0.854592	0.786092	0.910716	0.839689	0.87792	1531	tags=26%, list=23%, signal=20%	COX8A/ACAA1/DLAT/NDUFB2/COX11/SUPV3L1/NDUFB7/BCKDHA/VDAC2/SLC25A20/BAX/VDAC1/IMMT/HSD17B10/MRPL15/POLR2F/SDHD/PDHB/PHB2/PRDX3/NDUFA2/UQCRC1/DLST/UQCRFS1/ECH1/DLD/NDUFS4
CD4_Treg	D1	BTM	enriched in B cells (I) (M47.0)	11	0.308579	0.73136	0.812859	0.915253	0.929707	0.882294	1860	tags=55%, list=28%, signal=39%	AFF3/CXCR5/MS4A1/E2F5/PPAPDC1B/CD79A
CD4_Treg	D1	BTM	T cell activation and signaling (M5.1)	16	0.28951	0.755778	0.816104	0.915253	0.929707	0.882294	1315	tags=38%, list=20%, signal=30%	TRAT1/HLA-DRB1/CD3E/PTPRC/PRKACB/HLA-DRA
CD4_Treg	D1	BTM	Resting dendritic cell surface signature (S10)	22	-0.274626	-0.758507	0.823272	0.915253	0.929707	0.882294	1067	tags=23%, list=16%, signal=19%	IL1R2/DIRC2/HLA-DQB1/ABHD12/MFSD1
CD4_Treg	D1	BTM	mitotic cell cycle in stimulated CD4 T cells (M4.5)	18	-0.28231	-0.740381	0.828545	0.915253	0.929707	0.882294	30	tags=39%, list=0%, signal=39%	GRAP2/CHAC2/CDCA7/MCM6/CEP55/LAG3/IFNG
CD4_Treg	D1	BTM	cell cycle (III) (M103)	21	-0.271191	-0.740609	0.838986	0.916134	0.929707	0.883143	2354	tags=43%, list=36%, signal=28%	BUB1/SMC3/CDKN2C/ANAPC10/MCM7/PCNA/MCM5/MCM6/CDKN1B
CD4_Treg	D1	BTM	mismatch repair (I) (M22.0)	18	0.268013	0.719549	0.856518	0.92465	0.929707	0.891352	1761	tags=39%, list=27%, signal=29%	NCAPG2/SMC1A/TMPO/RMI1/TOPBP1/FIGNL1/CENPK
CD4_Treg	D1	BTM	enriched in antigen presentation (II) (M95.0)	15	0.261955	0.672511	0.88973	0.939597	0.929707	0.905761	1315	tags=40%, list=20%, signal=32%	CD53/HLA-DRB1/PTPRC/HLA-DPB1/FGL2/HLA-DRA
CD4_Treg	D1	Hallmark	HALLMARK_MYOGENESIS	43	0.226415	0.743456	0.891935	0.939597	0.925723	0.905761	726	tags=16%, list=11%, signal=15%	MYOM2/AK1/FHL1/BAG1/RIT1/ADAM12/HDAC5
CD4_Treg	D1	Hallmark	HALLMARK_APICAL_JUNCTION	53	-0.223005	-0.740868	0.906027	0.939597	0.925723	0.905761	1306	tags=30%, list=20%, signal=24%	ICAM2/MYH9/B4GALT1/TRAF1/ARHGEF6/PIK3R3/WASL/PBX2/SYK/MAPK14/RHOF/ZYX/ACTN1/CNN2/GNAI2/RASA1
CD4_Treg	D1	BTM	DC surface signature (S5)	23	0.233804	0.667686	0.922044	0.939597	0.929707	0.905761	1369	tags=30%, list=21%, signal=24%	GPR137B/CD274/ADAM12/CCRL2/SRD5A3/IL1R1/ALCAM
CD4_Treg	D1	BTM	nuclear pore complex (M106.0)	13	0.250194	0.616271	0.927615	0.939597	0.929707	0.905761	1845	tags=54%, list=28%, signal=39%	NUP205/NUPL2/NUP54/XPO1/SEH1L/RANBP1/NUP133
CD4_Treg	D1	BTM	cell cycle (I) (M4.1)	43	-0.219654	-0.702159	0.929707	0.939597	0.929707	0.905761	600	tags=23%, list=9%, signal=21%	GINS4/MCM5/MCM6/CEP55/ASPM/CDT1/SMC2/SMC4/NCAPD3/CENPH
CD4_Treg	D1	Hallmark	HALLMARK_MYC_TARGETS_V2	38	-0.211731	-0.659828	0.958585	0.958585	0.958585	0.924065	1543	tags=29%, list=23%, signal=22%	DUSP2/RRP9/MCM5/NOP2/SUPV3L1/DCTPP1/NOC4L/GNL3/TBRG4/HK2/NPM1
CD4_Treg	D28	BTM	transcription regulation in cell development (M49)	13	0.776507	1.9253	0.000811524	0.0770947	0.0389531	0.0709015	730	tags=46%, list=11%, signal=41%	RXRA/BRCA1/LST1/ARHGEF12/CASC5/ANK1
CD4_Treg	D28	BTM	enriched in monocytes (II) (M11.0)	52	0.473612	1.619	0.00747664	0.19804	0.125078	0.182131	1320	tags=38%, list=20%, signal=31%	LILRB2/CD14/RXRA/TLR5/LST1/CLEC7A/AIF1/CD302/MS4A7/CD36/MAFB/KCTD12/LILRA5/CPPED1/SIRPB1/IMPA2/AOAH/FGL2/KIAA1598/SLC31A2
CD4_Treg	D28	BTM	platelet activation (I) (M32.0)	12	-0.723063	-1.74759	0.00785546	0.19804	0.125078	0.182131	762	tags=58%, list=12%, signal=52%	ZYX/UBE2M/CORO1A/GNAI2/PPP1CA/PFN1/ACAP1
CD4_Treg	D28	Hallmark	HALLMARK_MYC_TARGETS_V1	120	-0.372466	-1.45692	0.00997506	0.19804	0.45835	0.182131	1212	tags=32%, list=18%, signal=26%	GNL3/NOP56/SET/APEX1/VDAC1/NAP1L1/RNPS1/SF3A1/SRSF7/RPS10/YWHAE/RPS3/EIF2S2/RPL22/PABPC1/RPLP0/UBE2L3/EIF3D/EXOSC7/PRPS2/PHB2/EIF4H/NCBP2/G3BP1/RPL14/SYNCRIP/LSM2/PRDX3/PPIA/CANX/SRSF2/PCBP1/HNRNPD/EIF4E/SSBP1/NOP16/RPS5/COPS5
CD4_Treg	D28	BTM	cell cycle and transcription (M4.0)	99	0.391531	1.49482	0.0104232	0.19804	0.125078	0.182131	1366	tags=28%, list=21%, signal=23%	PLK4/LILRB2/FANCI/NUF2/KNTC1/CD14/RXRA/BRCA1/LST1/CLEC7A/AIF1/CD302/KIAA1524/CD36/CASC5/MAFB/KCTD12/CPPED1/PAICS/MCM4/TIMELESS/AOAH/FGL2/TMPO/KIAA1598/SLC31A2/CENPK/CKS2
CD4_Treg	D28	BTM	T cell activation (I) (M7.1)	27	-0.531963	-1.57659	0.0193906	0.245351	0.165289	0.225642	1027	tags=33%, list=16%, signal=28%	CCR7/TXK/IL12RB1/CD247/IL7R/CORO1A/SIT1/BCL11B/CD7
CD4_Treg	D28	Hallmark	HALLMARK_BILE_ACID_METABOLISM	37	0.483039	1.54613	0.0195043	0.245351	0.45835	0.225642	755	tags=30%, list=11%, signal=26%	SLC35B2/GCLM/FDXR/ABCD2/NEDD4/RXRA/ABCA2/PNPLA8/PAOX/PEX11A/ISOC1
CD4_Treg	D28	BTM	cell cycle (I) (M4.1)	43	0.463694	1.52886	0.0206612	0.245351	0.165289	0.225642	1765	tags=44%, list=27%, signal=33%	PLK4/FANCI/NUF2/KNTC1/BRCA1/CHAF1B/CASC5/RANBP1/MCM4/TIMELESS/CENPK/CKS2/BUB1/CDC7/APITD1/KIF18A/MAD2L1/GINS4/NCAPG2
CD4_Treg	D28	BTM	DC surface signature (S5)	23	0.526107	1.50726	0.0383204	0.375494	0.262769	0.34533	1361	tags=48%, list=21%, signal=38%	CCRL2/CD274/ATP1B1/ADAM12/SPINT2/HLA-DQA1/LRFN4/GPR137B/ALCAM/SRD5A3/CD58
CD4_Treg	D28	Hallmark	HALLMARK_GLYCOLYSIS	75	-0.381583	-1.38141	0.0405613	0.375494	0.51087	0.34533	934	tags=21%, list=14%, signal=19%	GCLC/B4GALT7/SLC37A4/GLCE/ECD/TKTL1/DDIT4/PPIA/P4HA1/ANKZF1/HAX1/FAM162A/HS2ST1/TALDO1/DLD/HDLBP
CD4_Treg	D28	Hallmark	HALLMARK_APICAL_JUNCTION	53	-0.415875	-1.41307	0.0434783	0.375494	0.51087	0.34533	947	tags=25%, list=14%, signal=21%	CD99/ACTB/ZYX/SYK/MAPK14/ICAM2/CNN2/GNAI2/CRAT/WASL/RAC2/PFN1/ACTG1
CD4_Treg	D28	BTM	intracellular transport (M147)	10	-0.652452	-1.49672	0.0497065	0.393509	0.298239	0.361898	873	tags=70%, list=13%, signal=61%	SEC63/CLINT1/SRP9/G3BP2/NUP133/EXOC1/ZFAND6
CD4_Treg	D28	Hallmark	HALLMARK_INFLAMMATORY_RESPONSE	65	0.368643	1.31374	0.0674438	0.457019	0.552543	0.420305	1186	tags=23%, list=18%, signal=19%	SLC11A2/CCRL2/IL15RA/CD14/NMI/CDKN1A/SRI/LCP2/GNA15/RGS1/PTGER2/ACVR1B/TNFRSF9/ATP2B1/MXD1
CD4_Treg	D28	BTM	cell cycle (III) (M103)	21	0.508974	1.42616	0.0678925	0.457019	0.346372	0.420305	2482	tags=71%, list=38%, signal=45%	CDKN1A/ANAPC10/MCM4/CDK2/HDAC2/CDKN2A/BUB1/CDC7/CHEK2/MAD2L1/MCM7/CDK4/E2F5/SMC3/MCM5
CD4_Treg	D28	BTM	enriched in T cells (I) (M7.0)	33	-0.446181	-1.3811	0.0721609	0.457019	0.346372	0.420305	1017	tags=24%, list=15%, signal=21%	MAL/CD247/IL7R/LAT/PTPRCAP/SIT1/BCL11B/CD7
CD4_Treg	D28	Hallmark	HALLMARK_FATTY_ACID_METABOLISM	68	-0.363568	-1.29564	0.0833974	0.480267	0.552543	0.441686	1623	tags=35%, list=25%, signal=27%	RDH11/SUCLG2/PRDX6/PDHB/ACAT2/BPHL/SDHC/APEX1/CCDC58/GSTZ1/ACAA1/HIBCH/BLVRA/CPT2/CRYZ/ADIPOR2/DLST/ELOVL5/CRAT/HSD17B10/SDHD/DLD/ECH1/HSD17B11
CD4_Treg	D28	BTM	cell division - E2F transcription network (M4.8)	10	0.619842	1.42138	0.0868765	0.480267	0.363992	0.441686	1208	tags=40%, list=18%, signal=33%	PRKDC/RANBP1/MCM4/TIMELESS
CD4_Treg	D28	BTM	KLF12 targets network (M32.3)	10	-0.614581	-1.40984	0.090998	0.480267	0.363992	0.441686	751	tags=40%, list=11%, signal=36%	UBE2M/CORO1A/GNAI2/ACAP1
CD4_Treg	D28	Hallmark	HALLMARK_DNA_REPAIR	72	-0.353072	-1.27004	0.0984834	0.492417	0.552543	0.45286	979	tags=26%, list=15%, signal=23%	LIG1/NELFB/RPA3/SAC3D1/MPG/TP53/DCTN4/NME4/POLR2A/POLD4/NCBP2/USP11/SUPT5H/APRT/POLR2F/POLD1/TAF13/POLL/CSTF3
CD4_Treg	D28	BTM	CORO1A-DEF6 network (I) (M32.2)	12	-0.56393	-1.36297	0.114101	0.50185	0.366311	0.461535	1296	tags=50%, list=20%, signal=40%	SH2B1/SIPA1/UBE2M/ATP5D/CORO1A/ACAP1
CD4_Treg	D28	BTM	platelet activation (II) (M32.1)	13	-0.54403	-1.34324	0.123793	0.50185	0.366311	0.461535	1037	tags=62%, list=16%, signal=52%	MLF2/GNB2/SIPA1/ZYX/AP2M1/GNAI2/PFN1/ACAP1
CD4_Treg	D28	BTM	extracellular matrix (II) (M2.1)	10	0.58859	1.34971	0.126942	0.50185	0.366311	0.461535	707	tags=30%, list=11%, signal=27%	LILRB2/ENTPD1/COL6A2
CD4_Treg	D28	BTM	T cell surface signature (S0)	18	-0.493797	-1.31852	0.128788	0.50185	0.366311	0.461535	1143	tags=33%, list=17%, signal=28%	LAG3/MAL/PTPRCAP/CLEC2D/SLC37A3/SIT1
CD4_Treg	D28	BTM	DNA repair (M76)	12	0.552653	1.34077	0.129735	0.50185	0.366311	0.461535	173	tags=25%, list=3%, signal=24%	FANCI/FANCG/BRCA1
CD4_Treg	D28	Hallmark	HALLMARK_PROTEIN_SECRETION	54	-0.362353	-1.23452	0.138304	0.50185	0.552543	0.461535	1923	tags=50%, list=29%, signal=36%	ARFGEF2/VPS4B/USO1/PPT1/NAPA/MAPK1/CLCN3/TPD52/LAMP2/SNX2/RAB5A/AP2B1/STX7/VAMP4/COPB1/COPB2/CTSC/ERGIC3/IGF2R/MON2/AP2M1/SEC24D/RPS6KA3/CLTA/SEC31A/DNM1L/BET1
CD4_Treg	D28	BTM	respiratory electron transport chain (mitochondrion) (M238)	10	-0.579769	-1.32998	0.141292	0.50185	0.376778	0.461535	1265	tags=50%, list=19%, signal=40%	NDUFA2/ATP5O/ATP5D/NDUFS4/NDUFB2
CD4_Treg	D28	BTM	antiviral IFN signature (M75)	10	-0.570268	-1.30819	0.157534	0.50185	0.379487	0.461535	1248	tags=30%, list=19%, signal=24%	RSAD2/PML/OAS1
CD4_Treg	D28	BTM	Resting dendritic cell surface signature (S10)	22	0.445774	1.26138	0.15812	0.50185	0.379487	0.461535	1379	tags=45%, list=21%, signal=36%	CCRL2/TSPAN15/ATP1B1/ADAM12/SPINT2/ENG/LRFN4/GPR137B/SRD5A3/SLC26A11
CD4_Treg	D28	Hallmark	HALLMARK_COAGULATION	20	-0.456594	-1.25573	0.162313	0.50185	0.552543	0.461535	2299	tags=60%, list=35%, signal=39%	FYN/F8/ANXA1/LTA4H/LGMN/PDGFB/LAMP2/CRIP2/GNB2/SIRT2/USP11/RABIF
CD4_Treg	D28	Hallmark	HALLMARK_ALLOGRAFT_REJECTION	84	-0.321799	-1.18586	0.162746	0.50185	0.552543	0.461535	1059	tags=24%, list=16%, signal=20%	IL16/CD40/ELF4/TNF/IL2RB/IFNG/RPL39/IL12RB1/CD247/NCR1/EIF3D/SRGN/EIF5A/EIF3A/PRKCB/CCND2/SIT1/ITGB2/MRPL3/CD7
CD4_Treg	D28	Hallmark	HALLMARK_HYPOXIA	66	-0.335103	-1.18888	0.170343	0.50185	0.552543	0.461535	1199	tags=27%, list=18%, signal=23%	KLF6/BTG1/CCNG2/NDRG1/ATF3/RBPJ/SLC37A4/LXN/TES/TKTL1/MT1E/DDIT4/P4HA1/ANKZF1/FAM162A/VHL/XPNPEP1/HDLBP
CD4_Treg	D28	Hallmark	HALLMARK_HEME_METABOLISM	85	0.313599	1.17211	0.170818	0.50185	0.552543	0.461535	797	tags=18%, list=12%, signal=16%	SLC11A2/GCLM/NCOA4/HMBS/EPB41/ARHGEF12/ALAS2/TRIM58/SNCA/AGPAT4/ENDOD1/ANK1/MXI1/CDR2/CAST
CD4_Treg	D28	Hallmark	HALLMARK_REACTIVE_OXYGEN_SPECIES_PATHWAY	24	0.426178	1.23675	0.174327	0.50185	0.552543	0.461535	489	tags=17%, list=7%, signal=15%	GLRX2/GCLM/CDKN2D/OXSR1
CD4_Treg	D28	Hallmark	HALLMARK_UV_RESPONSE_UP	60	-0.338957	-1.17806	0.185099	0.51719	0.552543	0.475642	1165	tags=27%, list=18%, signal=22%	POLG2/BTG1/AMD1/DNAJA1/PARP2/ACAA1/BTG3/CLTB/ATF3/CDC34/GCH1/TUBA4A/CDC5L/SULT1A1/AQP3/IL6ST
CD4_Treg	D28	Hallmark	HALLMARK_E2F_TARGETS	96	-0.304827	-1.15136	0.193746	0.525883	0.552543	0.483638	1147	tags=23%, list=17%, signal=19%	NAP1L1/RBBP7/CBX5/LIG1/DCTPP1/MLH1/RPA3/LUC7L3/TP53/DDX39A/PAN2/SLBP/DCK/IPO7/AK2/POLE/SYNCRIP/POLD1/SRSF2/HNRNPD/NUP153/HMGA1
CD4_Treg	D28	Hallmark	HALLMARK_INTERFERON_GAMMA_RESPONSE	112	0.287617	1.11908	0.215221	0.554636	0.552543	0.510081	1275	tags=21%, list=19%, signal=17%	IL15RA/EIF4E3/GPR18/NMI/CD274/HELZ2/IFITM2/CDKN1A/IL18BP/ITGB7/SRI/MTHFD2/ISOC1/ST3GAL5/TNFAIP3/LCP2/HLA-B/HLA-DQA1/SAMD9L/SOCS3/GZMA/FGL2/STAT1
CD4_Treg	D28	Hallmark	HALLMARK_TGF_BETA_SIGNALING	28	-0.396573	-1.18493	0.219772	0.554636	0.552543	0.510081	1499	tags=36%, list=23%, signal=28%	SPTBN1/CDK9/SMURF2/HDAC1/NOG/RAB31/HIPK2/BMPR2/TRIM33/PPP1CA
CD4_Treg	D28	Hallmark	HALLMARK_ESTROGEN_RESPONSE_LATE	49	0.341527	1.15521	0.221854	0.554636	0.552543	0.510081	994	tags=22%, list=15%, signal=19%	PLK4/SLC22A5/XBP1/BCL2/BAG1/FABP5/ETFB/SORD/TST/PDCD4/IMPA2
CD4_Treg	D28	Hallmark	HALLMARK_ADIPOGENESIS	84	-0.305431	-1.12554	0.232549	0.566466	0.552543	0.52096	890	tags=21%, list=13%, signal=19%	EPHX2/G3BP2/HIBCH/VEGFB/CPT2/BCKDHA/DDT/ADIPOR2/AK2/CAT/MCCC1/PRDX3/DNAJC15/CRAT/SULT1A1/TALDO1/DLD/ECH1
CD4_Treg	D28	Hallmark	HALLMARK_OXIDATIVE_PHOSPHORYLATION	104	-0.291068	-1.1133	0.242687	0.576381	0.552543	0.530079	1291	tags=22%, list=20%, signal=18%	SDHC/NDUFA2/COX6A1/ALDH6A1/VDAC1/VDAC2/MRPS30/ACAA1/MTX2/BCKDHA/PHB2/COX6C/NDUFA8/DLST/PRDX3/NDUFS4/POLR2F/COX7C/HSD17B10/NDUFB2/SDHD/DLD/ECH1
CD4_Treg	D28	Hallmark	HALLMARK_ESTROGEN_RESPONSE_EARLY	55	0.325352	1.12369	0.252649	0.585406	0.552543	0.538379	721	tags=16%, list=11%, signal=15%	ASB13/SLC22A5/XBP1/SLC19A2/BCL2/BAG1/FASN/PEX11A/ENDOD1
CD4_Treg	D28	BTM	regulation of signal transduction (M3)	10	0.512241	1.17463	0.268602	0.595649	0.613947	0.547799	1683	tags=50%, list=25%, signal=37%	TLR5/ENG/CD3E/TRAT1/SULF2
CD4_Treg	D28	Hallmark	HALLMARK_KRAS_SIGNALING_DN	27	-0.381639	-1.13107	0.278195	0.595649	0.552543	0.547799	1929	tags=41%, list=29%, signal=29%	SGK1/MX1/CD40LG/SPHK2/NR4A2/RSAD2/DTNB/IFNG/SLC29A3/IFI44L/MTHFR
CD4_Treg	D28	Hallmark	HALLMARK_MYOGENESIS	43	0.338707	1.11676	0.278512	0.595649	0.552543	0.547799	1599	tags=47%, list=24%, signal=35%	HDAC5/AK1/BAG1/GADD45B/CDKN1A/CD36/ADAM12/COL6A2/ATP6AP1/FHL1/RIT1/PFKM/VIPR1/PKIA/PRNP/EIF4A2/LSP1/MYOM2/FXYD1/OCEL1
CD4_Treg	D28	Hallmark	HALLMARK_XENOBIOTIC_METABOLISM	67	-0.307551	-1.09326	0.28215	0.595649	0.552543	0.547799	1483	tags=33%, list=22%, signal=26%	BPHL/DCXR/GSTO1/MCCC2/TMEM97/CYFIP2/PTGDS/ACP2/AHCY/NPC1/NFS1/SAR1B/GCLC/DDT/DHRS1/CAT/NINJ1/GCH1/ELOVL5/NQO1/DDAH2/ECH1
CD4_Treg	D28	Hallmark	HALLMARK_UV_RESPONSE_DN	44	-0.333774	-1.09658	0.298218	0.611177	0.560651	0.562079	1639	tags=39%, list=25%, signal=29%	DLG1/PHF3/INSIG1/KALRN/PIAS3/ZMIZ1/YTHDC1/MIOS/ATRX/ATRN/DYRK1A/MGMT/MAPK14/MT1E/WDR37/MAP2K5/SIPA1L1
CD4_Treg	D28	BTM	enriched in antigen presentation (II) (M95.0)	15	-0.440627	-1.1311	0.302372	0.611177	0.65972	0.562079	228	tags=20%, list=3%, signal=19%	SLA/SELL/ITGB2
CD4_Treg	D28	Hallmark	HALLMARK_MTORC1_SIGNALING	112	-0.274907	-1.06267	0.319469	0.624838	0.561014	0.574643	1707	tags=30%, list=26%, signal=23%	GAPDH/NFYC/RDH11/SLC6A6/IMMT/INSIG1/ETF1/FKBP2/CCNG1/PGM1/GLRX/NUFIP1/TMEM97/SLA/CTSC/GCLC/EIF2S2/HSPA4/SLC37A4/PSMA3/EEF1E1/TES/DDX39A/ADIPOR2/DDIT4/CORO1A/TUBA4A/ELOVL5/PPIA/CANX/P4HA1/UCHL5/ITGB2/COPS5
CD4_Treg	D28	Hallmark	HALLMARK_APOPTOSIS	77	0.291307	1.06879	0.322285	0.624838	0.561014	0.574643	550	tags=12%, list=8%, signal=11%	FDXR/LGALS3/DDIT3/CD14/BRCA1/BCL2L11/DAP/GADD45B/CDKN1A
CD4_Treg	D28	BTM	Activated (LPS) dendritic cell surface signature (S11)	14	0.437095	1.10513	0.3309	0.62871	0.690574	0.578205	1515	tags=50%, list=23%, signal=39%	LRRC32/CD274/SGPP2/SLC43A2/SLC31A2/CD58/ANTXR2
CD4_Treg	D28	Hallmark	HALLMARK_UNFOLDED_PROTEIN_RESPONSE	57	-0.305825	-1.05372	0.349511	0.65105	0.586679	0.598749	676	tags=19%, list=10%, signal=17%	ZBTB17/ATF3/SLC30A5/SDAD1/ATF4/DDIT4/ARFGAP1/PARN/EIF4E/EXOC2/SEC31A
CD4_Treg	D28	Hallmark	HALLMARK_KRAS_SIGNALING_UP	47	0.31265	1.04875	0.367532	0.657014	0.595655	0.604235	885	tags=21%, list=13%, signal=19%	MAP3K1/FLT4/ZNF639/PTCD2/GALNT3/MAFB/KIF5C/YRDC/ENG/TNFAIP3
CD4_Treg	D28	BTM	mitotic cell cycle - DNA replication (M4.4)	12	0.441877	1.07202	0.37556	0.657014	0.702234	0.604235	1593	tags=33%, list=24%, signal=25%	PLK4/MCM4/CDK2/CDC7
CD4_Treg	D28	BTM	enriched in monocytes (IV) (M118.0)	18	0.389671	1.05212	0.380064	0.657014	0.702234	0.604235	1300	tags=22%, list=20%, signal=18%	LGALS3/NAIP/RNASE6/SMARCD3
CD4_Treg	D28	BTM	T cell activation (II) (M7.3)	16	-0.405484	-1.05522	0.380377	0.657014	0.702234	0.604235	1048	tags=31%, list=16%, signal=26%	IFNG/IL12RB1/CD247/PTPRCAP/SP140
CD4_Treg	D28	BTM	mitotic cell division (M6)	11	0.444009	1.05076	0.403058	0.675029	0.716548	0.620802	1745	tags=64%, list=26%, signal=47%	NUF2/CASC5/CENPK/BUB1/APITD1/KIF18A/MAD2L1
CD4_Treg	D28	Hallmark	HALLMARK_G2M_CHECKPOINT	89	-0.273979	-1.02066	0.405017	0.675029	0.634527	0.620802	1135	tags=18%, list=17%, signal=15%	AMD1/YTHDC1/SFPQ/ATRX/PML/CCNT1/DDX39A/MAPK14/POLE/G3BP1/SYNCRIP/EWSR1/SRSF2/CUL3/HNRNPD/HMGA1
CD4_Treg	D28	Hallmark	HALLMARK_EPITHELIAL_MESENCHYMAL_TRANSITION	41	0.309827	1.01103	0.428748	0.692518	0.650038	0.636886	1193	tags=27%, list=18%, signal=22%	GEM/SERPINH1/GADD45B/ADAM12/COL6A2/FBLN5/SNTB1/TNFAIP3/LOXL1/BASP1/PLOD1
CD4_Treg	D28	BTM	regulation of transcription, transcription factors (M213)	10	0.44805	1.02744	0.43009	0.692518	0.737297	0.636886	97	tags=10%, list=1%, signal=10%	FMR1
CD4_Treg	D28	Hallmark	HALLMARK_PEROXISOME	47	-0.298931	-0.99478	0.456294	0.722465	0.670181	0.664428	946	tags=21%, list=14%, signal=18%	ACAA1/ITGB1BP1/EPHX2/PABPC1/CAT/SLC25A17/ELOVL5/CRAT/ECH1/HSD17B11
CD4_Treg	D28	Hallmark	HALLMARK_COMPLEMENT	79	0.267202	0.985135	0.481105	0.737077	0.68521	0.677866	1245	tags=24%, list=19%, signal=20%	LGALS3/APOBEC3F/RCE1/PRDM4/CD36/PPP2CB/PDP1/VCPIP1/ANXA5/DYRK2/PPP4C/TNFAIP3/LCP2/CDK5R1/SPOCK2/GRB2/EHD1/CTSD/GZMA
CD4_Treg	D28	BTM	T cell activation (III) (M7.4)	10	-0.429554	-0.985392	0.483366	0.737077	0.761966	0.677866	52	tags=30%, list=1%, signal=30%	THEMIS/ZMYND11/ATP8B2
CD4_Treg	D28	BTM	MHC-TLR7-TLR8 cluster (M146)	12	0.400029	0.970497	0.488798	0.737077	0.761966	0.677866	1038	tags=25%, list=16%, signal=21%	HLA-DPA1/HLA-B/HLA-DQA1
CD4_Treg	D28	Hallmark	HALLMARK_CHOLESTEROL_HOMEOSTASIS	32	-0.316135	-0.970675	0.498125	0.739404	0.688585	0.680006	173	tags=28%, list=3%, signal=28%	TMEM97/FDPS/ATXN2/ATF3/S100A11/STX5/PCYT2/ACTG1/ECH1
CD4_Treg	D28	BTM	receptors, cell migration (M109)	11	-0.406625	-0.958712	0.513635	0.746269	0.761966	0.686319	1027	tags=27%, list=16%, signal=23%	CCR7/CORO1A/IL6R
CD4_Treg	D28	BTM	golgi membrane (II) (M237)	10	0.415428	0.95263	0.522895	0.746269	0.761966	0.686319	371	tags=20%, list=6%, signal=19%	ARFIP1/PNPLA8
CD4_Treg	D28	BTM	E2F1 targets (Q3) (M10.0)	12	-0.392906	-0.949622	0.526316	0.746269	0.761966	0.686319	585	tags=67%, list=9%, signal=61%	MCM6/NR3C2/GMNN/ERBB2IP/PCNA/KIAA0101/DCK/HMGA1
CD4_Treg	D28	BTM	signaling in T cells (I) (M35.0)	10	-0.409625	-0.939675	0.539726	0.754029	0.761966	0.693456	1396	tags=40%, list=21%, signal=32%	EGR1/TNF/IFNG/ATF3
CD4_Treg	D28	Hallmark	HALLMARK_MITOTIC_SPINDLE	91	0.251146	0.94651	0.569702	0.78302	0.751227	0.720118	1074	tags=18%, list=16%, signal=15%	KNTC1/CLASP1/BCL2L11/CEP192/ABL1/EPB41/KIFAP3/ARHGEF12/LLGL1/ARF6/PLEKHG2/TRIO/CSNK1D/NCK2/ARAP3/CDC27
CD4_Treg	D28	Hallmark	HALLMARK_MYC_TARGETS_V2	38	0.286736	0.922891	0.576962	0.78302	0.751227	0.720118	1676	tags=34%, list=25%, signal=26%	PLK4/GRWD1/IMP4/SRM/SORD/MCM4/TCOF1/PA2G4/PPRC1/HSPD1/SUPV3L1/HSPE1/TFB2M
CD4_Treg	D28	Hallmark	HALLMARK_WNT_BETA_CATENIN_SIGNALING	17	-0.345308	-0.908047	0.591391	0.791298	0.751227	0.727731	854	tags=29%, list=13%, signal=26%	RBPJ/TP53/NUMB/CCND2/FRAT1
CD4_Treg	D28	Hallmark	HALLMARK_IL6_JAK_STAT3_SIGNALING	33	0.290044	0.904312	0.611156	0.806387	0.755904	0.741608	1836	tags=48%, list=28%, signal=35%	IL15RA/CD14/LEPR/CD36/ACVR1B/CBL/GRB2/SOCS3/STAT1/TYK2/CSF1/IL2RA/IL1R1/IL2RG/SOCS1/MAP3K8
CD4_Treg	D28	BTM	immune activation - generic cluster (M37.0)	76	0.250522	0.918435	0.628008	0.815792	0.847279	0.750257	1188	tags=26%, list=18%, signal=22%	LGALS3/FAM43A/TLR5/SLC19A2/ENTPD1/CHAF1B/MS4A7/HLA-DOA/ANXA5/ENG/CD3E/LILRA5/RANBP1/SIRPB1/IMPA2/ARAP3/RNASE6/CEACAM1/FAM105A/BASP1
CD4_Treg	D28	BTM	Monocyte surface signature (S4)	28	0.294294	0.887083	0.635459	0.815792	0.847279	0.750257	619	tags=14%, list=9%, signal=13%	LILRB2/TLR5/CD302/CD36
CD4_Treg	D28	Hallmark	HALLMARK_PI3K_AKT_MTOR_SIGNALING	47	-0.267502	-0.89019	0.651709	0.825499	0.785393	0.759184	713	tags=28%, list=11%, signal=25%	MAPKAP1/RPS6KA1/SMAD2/SLA/CFL1/ATF1/AP2M1/RPS6KA3/ITPR2/PPP1CA/PFN1/PRKCB/EIF4E
CD4_Treg	D28	BTM	mitotic cell cycle in stimulated CD4 T cells (M4.5)	18	-0.313332	-0.836647	0.702153	0.87702	0.897913	0.806567	1330	tags=28%, list=20%, signal=22%	KIAA0101/LAG3/IFNG/CHAC2/GRAP2
CD4_Treg	D28	BTM	cell adhesion (GO) (M117)	14	-0.324826	-0.820915	0.710848	0.87702	0.897913	0.806567	498	tags=21%, list=8%, signal=20%	NINJ1/CORO1A/PSTPIP1
CD4_Treg	D28	BTM	regulation of antigen presentation and immune response (M5.0)	42	0.254047	0.833099	0.75539	0.913076	0.92971	0.839726	1038	tags=19%, list=16%, signal=16%	LILRB2/TLR5/CLEC7A/HLA-DPA1/HLA-DOA/CD3E/LCP2/HLA-DQA1
CD4_Treg	D28	BTM	B cell surface signature (S2)	25	0.270985	0.795539	0.784587	0.913076	0.933671	0.839726	749	tags=16%, list=11%, signal=14%	HLA-DPA1/CD79A/LY9/HLA-DOA
CD4_Treg	D28	Hallmark	HALLMARK_P53_PATHWAY	98	-0.225945	-0.85516	0.786977	0.913076	0.886345	0.839726	1238	tags=23%, list=19%, signal=19%	CYFIP2/XPC/BTG1/APP/MXD4/NDRG1/ATF3/RPS12/TP53/HINT1/PLK3/TPRKB/NINJ1/DDIT4/CD81/PRKAB1/FUCA1/CCND2/FAM162A/TRIAP1/EPS8L2/PITPNC1/SP1
CD4_Treg	D28	Hallmark	HALLMARK_TNFA_SIGNALING_VIA_NFKB	92	0.225116	0.849557	0.794621	0.913076	0.886345	0.839726	1235	tags=18%, list=19%, signal=15%	CCRL2/IL15RA/GEM/GADD45B/CDKN1A/SERPINB8/TUBB2A/YRDC/TNFAIP3/IER5/IER3/TNFRSF9/ATP2B1/SQSTM1/EHD1/MXD1/SOCS3
CD4_Treg	D28	Hallmark	HALLMARK_SPERMATOGENESIS	33	-0.258432	-0.799946	0.796136	0.913076	0.886345	0.839726	1016	tags=24%, list=15%, signal=21%	PEBP1/STRBP/PARP2/LPIN1/RPL39L/TKTL1/AGFG1/TALDO1
CD4_Treg	D28	BTM	chaperonin mediated protein folding (I) (M204.0)	10	-0.321309	-0.73708	0.810763	0.913076	0.933671	0.839726	176	tags=30%, list=3%, signal=29%	CCT6A/NOP56/SSBP1
CD4_Treg	D28	Hallmark	HALLMARK_APICAL_SURFACE	15	-0.293047	-0.752258	0.812253	0.913076	0.886345	0.839726	1417	tags=40%, list=21%, signal=32%	HSPB1/MDGA1/APP/IL2RB/MAL/ADIPOR2
CD4_Treg	D28	BTM	respiratory electron transport chain (mitochondrion) (M219)	14	-0.294036	-0.743101	0.816963	0.913076	0.933671	0.839726	557	tags=36%, list=8%, signal=33%	COX6B1/UQCRFS1/COX6A1/COX6C/COX7C
CD4_Treg	D28	Hallmark	HALLMARK_INTERFERON_ALPHA_RESPONSE	59	0.231232	0.809155	0.82977	0.916606	0.886345	0.842973	505	tags=8%, list=8%, signal=8%	CCRL2/PARP9/NMI/HELZ2/IFITM2
CD4_Treg	D28	BTM	nuclear pore complex (M106.0)	13	-0.265019	-0.654343	0.910901	0.97852	0.994872	0.899913	1254	tags=31%, list=19%, signal=25%	NUP88/NUP62/SEH1L/NUP133
CD4_Treg	D28	BTM	enriched in B cells (I) (M47.0)	11	0.270744	0.640725	0.912538	0.97852	0.994872	0.899913	961	tags=18%, list=15%, signal=16%	CD79A/AFF3
CD4_Treg	D28	Hallmark	HALLMARK_ANDROGEN_RESPONSE	40	0.223065	0.723468	0.916718	0.97852	0.957461	0.899913	1956	tags=38%, list=30%, signal=27%	NCOA4/SPCS3/HPGD/NGLY1/SORD/VAPA/PA2G4/UBE2J1/DNAJB9/ACSL3/TMEM50A/CDC14B/DBI/B2M/UAP1
CD4_Treg	D28	Hallmark	HALLMARK_IL2_STAT5_SIGNALING	88	-0.203569	-0.756698	0.9372	0.984509	0.957574	0.905421	1199	tags=22%, list=18%, signal=18%	KLF6/CD79B/SERPINB6/AHCY/ITGAE/IL2RB/NDRG1/LRIG1/IGF2R/HIPK2/LCLAT1/BMPR2/GLIPR2/CD81/P4HA1/P2RX4/CCND2/SELL/RNH1
CD4_Treg	D28	BTM	enriched in NK cells (I) (M7.2)	20	-0.23051	-0.633948	0.94676	0.984509	0.994872	0.905421	1059	tags=20%, list=16%, signal=17%	IL2RB/CD247/CTSW/ARL4C
CD4_Treg	D28	BTM	T cell activation and signaling (M5.1)	16	-0.230587	-0.600075	0.953419	0.984509	0.994872	0.905421	1587	tags=31%, list=24%, signal=24%	CD4/TRAF3IP3/CCR7/IL12RB1/CD247
CD4_Treg	D28	BTM	mismatch repair (I) (M22.0)	18	-0.213291	-0.569523	0.975678	0.986943	0.996437	0.90766	841	tags=56%, list=13%, signal=49%	SMC2/TOPBP1/SMC1A/FIGNL1/MCM6/GMNN/PCNA/RACGAP1/RPA3/SSBP1
CD4_Treg	D28	Hallmark	HALLMARK_NOTCH_SIGNALING	11	0.218125	0.516201	0.976555	0.986943	0.976555	0.90766	1241	tags=27%, list=19%, signal=22%	FBXW11/PSENEN/LFNG
CD4_Treg	D28	BTM	Naive B cell surface signature (S8)	10	-0.168093	-0.385604	0.999609	0.999609	0.999609	0.919308	1531	tags=30%, list=23%, signal=23%	CD72/SLC24A1/CD37
CD8_CM	D1	Hallmark	HALLMARK_INTERFERON_ALPHA_RESPONSE	63	0.783803	2.68847	0.000201654	0.00347293	0.00191096	0.00279555	983	tags=59%, list=12%, signal=52%	IRF1/PSME1/PARP9/PSMB9/GBP4/PSME2/GBP2/PSMB8/BST2/TAP1/B2M/PSMA3/IFI30/IL15/SAMD9L/MOV10/IFIT2/CD74/ADAR/RTP4/LY6E/RSAD2/IFIT3/IFITM1/ISG15/SP110/TRIM5/SLC25A28/TRIM26/NUB1/EIF2AK2/IFITM2/CD47/IFI44/IRF2/OGFR/IRF7
CD8_CM	D1	Hallmark	HALLMARK_IL6_JAK_STAT3_SIGNALING	43	0.640914	2.04695	0.000201694	0.00347293	0.00191096	0.00279555	1630	tags=51%, list=20%, signal=41%	IRF1/STAT1/STAM2/A2M/MAP3K8/IL12RB1/IL18R1/BAK1/IFNAR1/CD14/IL2RG/IL15RA/MYD88/IL9R/SOCS1/ITGA4/CD38/STAT2/TNFRSF1B/IL2RA/TNF/FAS
CD8_CM	D1	BTM	T cell activation (II) (M7.3)	24	0.725327	2.03901	0.000201816	0.00347293	0.00735444	0.00279555	1227	tags=50%, list=15%, signal=42%	TIGIT/GZMA/NKG7/SLAMF7/STAT4/IL12RB1/IL18R1/ICOS/CD3G/CD3D/SLAMF1/PTPN7
CD8_CM	D1	Hallmark	HALLMARK_INTERFERON_GAMMA_RESPONSE	129	0.71519	2.75174	0.000202102	0.00347293	0.00191096	0.00279555	1155	tags=53%, list=14%, signal=46%	IRF1/PSME1/PSMB9/GBP4/APOL6/PSME2/STAT1/MVP/PSMB8/PSMB10/BST2/LYSMD2/TAP1/NLRC5/B2M/GZMA/RNF213/TAPBP/PSMA3/IFI30/IL15/SAMD9L/SAMHD1/RBCK1/IFIT2/CD74/SLAMF7/ADAR/RTP4/CASP4/LY6E/RSAD2/IFIT3/EIF4E3/STAT4/OAS2/ISG15/MTHFD2/IRF4/VAMP5/SP110/ZNFX1/XAF1/HLA-DRB1/ICAM1/SLC25A28/IL15RA/TRIM26/HLA-B/EIF2AK2/HLA-DMA/OAS3/IFITM2/IFI44/MYD88/IRF2/OGFR/IRF7/LCP2/P2RY14/CFH/FPR1/XCL1/ST3GAL5/SPPL2A/PFKP/SOCS1/MT2A
CD8_CM	D1	Hallmark	HALLMARK_ALLOGRAFT_REJECTION	115	0.494158	1.86767	0.000202758	0.00347293	0.00191096	0.00279555	1630	tags=43%, list=20%, signal=34%	GBP2/STAT1/PSMB10/TAP1/B2M/GZMA/TAPBP/PTPRC/IL15/PRF1/GZMB/CD74/STAT4/IL12RB1/IRF4/CCL4/ITGAL/ICAM1/HLA-DRA/FLNA/IL2RG/CD8A/CCND2/HLA-DMA/KLRD1/CD47/IRF7/LCP2/FASLG/CD3G/HDAC9/CD3D/CSK/SOCS1/IKBKB/ITGB2/FGR/SRGN/JAK2/F2R/PTPN6/GLMN/HLA-A/TRAF2/CDKN2A/ZAP70/IL2RA/TNF/FAS
CD8_CM	D1	Hallmark	HALLMARK_COMPLEMENT	101	0.50146	1.86082	0.000203293	0.00347293	0.00191096	0.00279555	1654	tags=43%, list=21%, signal=34%	IRF1/PSMB9/GZMA/PFN1/USP15/GZMB/CASP4/PPP4C/CTSC/PRKCD/PLEK/VCPIP1/GMFB/XPNPEP1/USP14/RNF4/RAF1/ITGAM/CALM3/IRF2/LAMP2/ANXA5/APOBEC3G/GPD2/IRF7/LCP2/CFH/DOCK10/FDX1/PRDM4/GZMK/GNAI2/CASP1/PREP/JAK2/PLSCR1/DUSP5/PIK3CG/CBLB/HSPA5/SH2B3/MSRB1/DGKH
CD8_CM	D1	BTM	enriched in NK cells (I) (M7.2)	34	0.77454	2.35213	0.00020429	0.00347293	0.00735444	0.00279555	1063	tags=59%, list=13%, signal=51%	TBX21/GZMA/GPR56/PRF1/NKG7/GZMB/SLAMF7/EOMES/GNLY/STAT4/KLRF1/GZMM/CST7/TGFBR3/FGFBP2/CTSW/KLRD1/PLEKHF1/FASLG/XCL1
CD8_CM	D1	Hallmark	HALLMARK_MTORC1_SIGNALING	132	0.422476	1.63258	0.00120555	0.0179325	0.00944344	0.0144348	1723	tags=38%, list=22%, signal=30%	PSMA3/TES/LDLR/IFI30/PSMA4/PSMD14/ENO1/DHCR24/HSPA4/GCLC/PFKL/CORO1A/CALR/MTHFD2/ARPC5L/CTSC/NUP205/PSMC6/SYTL2/SLC9A3R1/PRDX1/ADD3/PPIA/UCHL5/GMPS/RDH11/BHLHE40/ACTR3/TBK1/UNG/PSMD12/SLA/ETF1/MAP2K3/PDK1/PSME3/ITGB2/PSAT1/IMMT/HMGCS1/XBP1/COPS5/HSPA5/ATP6V1D/M6PR/TPI1/MCM2/GAPDH/HPRT1/PNP
CD8_CM	D1	BTM	NK cell surface signature (S1)	25	0.646491	1.83269	0.00140675	0.0186004	0.0337621	0.0149725	630	tags=32%, list=8%, signal=30%	RARRES3/TNFSF14/SLAMF7/GPR114/KLRF1/IL18R1/SLCO4C1/TGFBR3
CD8_CM	D1	BTM	proteasome (M226)	10	0.807546	1.82081	0.00205677	0.0244755	0.0370218	0.0197017	515	tags=50%, list=6%, signal=47%	PSMA3/PSMA4/PSMD14/PSMC6/RAN
CD8_CM	D1	Hallmark	HALLMARK_INFLAMMATORY_RESPONSE	78	0.449185	1.59815	0.00345528	0.0373799	0.0231998	0.0300891	1122	tags=31%, list=14%, signal=27%	IRF1/BST2/TAPBP/LDLR/IL15/RTP4/LY6E/IFITM1/IL18R1/EMP3/IFNAR1/ICAM1/CD14/IL15RA/TNFRSF9/EIF2AK2/SLC4A4/RAF1/IRF7/LCP2/PTPRE/FPR1/SLAMF1/NMUR1
CD8_CM	D1	BTM	T cell activation and signaling (M5.1)	19	0.643571	1.70664	0.00714286	0.0708333	0.102857	0.0570175	1614	tags=53%, list=20%, signal=42%	PTPRC/IL12RB1/HLA-DRB1/HLA-DRA/IL2RG/CD3G/CD3D/BIN2/PRKACB/ZAP70
CD8_CM	D1	BTM	T cell differentiation (M14)	10	-0.762273	-1.72087	0.00875486	0.0801407	0.105058	0.0645095	427	tags=50%, list=5%, signal=47%	NOG/MAL/SPOCK2/TCF7/TXK
CD8_CM	D1	BTM	T cell activation (III) (M7.4)	11	-0.729084	-1.69134	0.0112251	0.0954132	0.115458	0.0768032	696	tags=36%, list=9%, signal=33%	ETS1/LEF1/CAMK4/NELL2
CD8_CM	D1	BTM	regulation of antigen presentation and immune response (M5.0)	47	0.482676	1.56823	0.0130653	0.103652	0.117588	0.0834347	2212	tags=53%, list=28%, signal=39%	PTPRC/RPS6KA1/HLA-DPA1/HLA-DRB1/HLA-DRA/HLA-DMA/BTLA/VASP/MYD88/LCP2/CD3G/CD3D/CSK/NCKAP1L/FGR/PTPN6/THEMIS/FYB/ZAP70/PLCG1/LILRB1/HLA-DPB1/HLA-DQA1/MEF2C/TRAT1
CD8_CM	D1	Hallmark	HALLMARK_UV_RESPONSE_UP	70	0.424762	1.48328	0.0143725	0.106895	0.0844383	0.0860457	1136	tags=23%, list=14%, signal=20%	IRF1/TAP1/DNAJA1/MRPL23/MARK2/HSPA2/PRKCD/BAK1/ATF3/AP2S1/ICAM1/RAB27A/HLA-F/ARRB2/TMBIM6/CEBPG
CD8_CM	D1	BTM	enriched in NK cells (II) (M61.0)	11	0.713462	1.6467	0.017787	0.11846	0.126029	0.0953552	630	tags=36%, list=8%, signal=34%	GPR56/NKG7/KLRF1/TGFBR3
CD8_CM	D1	BTM	MHC-TLR7-TLR8 cluster (M146)	13	0.685359	1.65508	0.0187706	0.11846	0.126029	0.0953552	981	tags=46%, list=12%, signal=41%	CD74/HLA-DPA1/HLA-DRB1/HLA-DRA/HLA-B/HLA-F
CD8_CM	D1	BTM	platelet activation (I) (M32.0)	16	0.645104	1.63535	0.0192544	0.11846	0.126029	0.0953552	854	tags=38%, list=11%, signal=34%	PFN1/POR/CORO1A/TLN1/FLNA/PPP1CA
CD8_CM	D1	Hallmark	HALLMARK_ESTROGEN_RESPONSE_EARLY	72	-0.418497	-1.47366	0.0199093	0.11846	0.103971	0.0953552	1489	tags=32%, list=19%, signal=26%	CLDN7/LRIG1/SLC39A6/SEC14L2/RRP12/SIAH2/KRT18/ADCY9/BLVRB/B4GALT1/NXT1/UNC119/TJP3/ISG20L2/DHRS3/AREG/SLC19A2/GLA/ABLIM1/OPN3/TOB1/NBL1/FAM102A
CD8_CM	D1	BTM	viral sensing & immunity; IRF2 targets network (I) (M111.0)	10	0.699315	1.57678	0.0329083	0.18648	0.19745	0.150108	22	tags=30%, list=0%, signal=30%	PSMB8/BST2/TAP1
CD8_CM	D1	Hallmark	HALLMARK_PROTEIN_SECRETION	60	0.415683	1.41525	0.0357717	0.193492	0.156944	0.155752	1628	tags=35%, list=20%, signal=28%	LMAN1/COPE/ARF1/IGF2R/ERGIC3/SEC24D/CTSC/COPB2/AP2S1/CLTC/ARCN1/SCRN1/AP1G1/LAMP2/GNAS/TMX1/DST/ARFGAP3/CLTA/AP3S1/M6PR
CD8_CM	D1	Hallmark	HALLMARK_P53_PATHWAY	107	-0.358004	-1.34792	0.0384013	0.198684	0.156944	0.159931	984	tags=25%, list=12%, signal=22%	GLS2/CTSF/PLK3/PPP1R15A/ABHD4/ISCU/DDIT3/TPRKB/MKNK2/BAIAP2/EPS8L2/DDIT4/CDKN2AIP/CD82/RRP8/DGKA/POM121/RPS12/TXNIP/SLC19A2/RPL18/FAM162A/RPL36/TOB1/BTG1/TSPYL2/DCXR
CD8_CM	D1	Hallmark	HALLMARK_WNT_BETA_CATENIN_SIGNALING	23	-0.539443	-1.50282	0.0400707	0.198684	0.156944	0.159931	875	tags=26%, list=11%, signal=23%	FRAT1/PPARD/AXIN2/CSNK1E/LEF1/TCF7
CD8_CM	D1	BTM	translation initiation factor 3 complex (M245)	10	-0.677449	-1.52937	0.0449416	0.209483	0.239326	0.168624	1996	tags=70%, list=25%, signal=53%	PHB2/EIF3H/EIF3G/EIF3D/UXT/EIF3F/EIF3E
CD8_CM	D1	BTM	enriched in NK cells (III) (M157)	11	0.661518	1.52681	0.0465357	0.209483	0.239326	0.168624	1474	tags=45%, list=18%, signal=37%	TIGIT/C1orf21/CCL4/MATK/PPP1R16B
CD8_CM	D1	Hallmark	HALLMARK_TNFA_SIGNALING_VIA_NFKB	106	0.354887	1.32508	0.047969	0.209483	0.165474	0.168624	840	tags=18%, list=11%, signal=16%	IRF1/TAP1/RELB/LDLR/SAT1/IFIT2/PANX1/MAP3K8/CCL4/STAT5A/CEBPD/PLEK/ATF3/ICAM1/IL15RA/TNFRSF9/RNF19B/BHLHE40/KLF10
CD8_CM	D1	Hallmark	HALLMARK_APOPTOSIS	90	0.368971	1.34343	0.0492901	0.209483	0.165474	0.168624	776	tags=17%, list=10%, signal=15%	IRF1/TAP1/SAT1/PRF1/ROCK1/CASP4/DNAJA1/IGF2R/GSN/ATF3/CD14/BAX/TGFBR3/CCND2/RETSAT
CD8_CM	D1	Hallmark	HALLMARK_ANDROGEN_RESPONSE	59	0.400629	1.35683	0.0601413	0.246787	0.187563	0.198652	1565	tags=31%, list=20%, signal=25%	B2M/LMAN1/SAT1/STK39/DHCR24/SEC24D/SMS/DBI/PTK2B/APPBP2/SPCS3/PIAS1/MYL12A/CAMKK2/VAPA/HMGCS1/NCOA4/ELK4
CD8_CM	D1	Hallmark	HALLMARK_EPITHELIAL_MESENCHYMAL_TRANSITION	52	0.415324	1.3749	0.0638511	0.253276	0.187563	0.203875	1708	tags=33%, list=21%, signal=26%	SAT1/IL15/PPIB/EMP3/PLOD1/ACTA2/FBLN5/FLNA/TGFBR3/TPM4/WIPF1/PLOD3/DST/GLIPR1/FAS/COL6A2/IL32
CD8_CM	D1	Hallmark	HALLMARK_ESTROGEN_RESPONSE_LATE	71	-0.3713	-1.30557	0.0755014	0.289828	0.208739	0.233298	553	tags=14%, list=7%, signal=13%	LSR/TJP3/AREG/GLA/OPN3/SLC2A8/TOB1/NBL1/FAM102A/DCXR
CD8_CM	D1	BTM	platelet activation (II) (M32.1)	17	0.543714	1.39614	0.0887841	0.320866	0.397421	0.258282	606	tags=24%, list=8%, signal=22%	PFN1/NBEAL2/TLN1/FLNA
CD8_CM	D1	BTM	enriched in antigen presentation (II) (M95.0)	19	0.528982	1.40277	0.0889796	0.320866	0.397421	0.258282	1228	tags=53%, list=15%, signal=45%	PTPRC/ITGAL/HLA-DRB1/PLEK/HLA-DRA/HLA-DMA/ITGAM/SLA/ITGA4/ITGB2
CD8_CM	D1	Hallmark	HALLMARK_PEROXISOME	60	0.37929	1.29134	0.0954582	0.334104	0.249252	0.268938	797	tags=18%, list=10%, signal=17%	MVP/ATXN1/IDH2/DHCR24/LONP2/PEX13/ACSL1/PEX14/PRDX1/RETSAT/RDH11
CD8_CM	D1	BTM	enriched in antigen presentation (III) (M95.1)	12	0.594384	1.40094	0.0996041	0.337301	0.397421	0.271512	786	tags=50%, list=10%, signal=45%	PTPRC/HLA-DRB1/PLEK/ICAM1/HLA-DRA/HLA-DMA
CD8_CM	D1	BTM	enriched in T cells (I) (M7.0)	42	0.41239	1.30943	0.103022	0.337301	0.397421	0.271512	1063	tags=31%, list=13%, signal=27%	TIGIT/GZMA/PRF1/NKG7/GZMB/EOMES/GNLY/GZMM/LAT/ICOS/CD3G/CD3D/XCL1
CD8_CM	D1	BTM	respiratory electron transport chain (mitochondrion) (M219)	16	0.543102	1.37677	0.104875	0.337301	0.397421	0.271512	703	tags=38%, list=9%, signal=34%	COX7B/UQCRQ/COX8A/COX5B/UQCR10/UQCRC2
CD8_CM	D1	Hallmark	HALLMARK_OXIDATIVE_PHOSPHORYLATION	130	0.313888	1.20999	0.108582	0.340032	0.268597	0.27371	1610	tags=32%, list=20%, signal=26%	COX7B/ACAT1/MDH1/NDUFA1/IDH2/ATP6V1E1/NDUFS8/UQCRQ/POR/ETFA/LRPPRC/COX8A/BAX/NDUFS2/ACAA2/COX5B/UQCR10/UQCRC2/NDUFV2/RETSAT/TIMM10/IDH3G/TIMM50/PDHA1/SUCLG1/CYB5R3/NDUFS6/FDX1/VDAC3/SLC25A5/IMMT/ATP6AP1/COX6C/SDHC/CS/DLAT/ACO2/ATP6V0E1/ATP6V0B/NDUFB2/COX6B1/ATP6V1D
CD8_CM	D1	BTM	enriched in antigen presentation (I) (M71)	12	0.583064	1.37426	0.117733	0.359236	0.423838	0.289168	575	tags=33%, list=7%, signal=31%	CD74/HLA-DPA1/HLA-DRB1/HLA-DRA
CD8_CM	D1	Hallmark	HALLMARK_PI3K_AKT_MTOR_SIGNALING	62	0.364588	1.24532	0.125051	0.372025	0.293869	0.299463	1140	tags=32%, list=14%, signal=28%	PFN1/RPS6KA1/ARF1/CFL1/PLCB1/CALR/ARHGDIA/CLTC/IL2RG/RAF1/ACTR3/PPP1CA/MYD88/TBK1/FASLG/SLA/PAK4/MAP2K3/PTEN/PDK1
CD8_CM	D1	Hallmark	HALLMARK_BILE_ACID_METABOLISM	47	0.377028	1.22497	0.155377	0.44697	0.347748	0.35979	488	tags=17%, list=6%, signal=16%	ATXN1/IDH2/DHCR24/OPTN/LONP2/PEX13/GCLM/ACSL1
CD8_CM	D1	BTM	KLF12 targets network (M32.3)	10	0.585673	1.32054	0.157754	0.44697	0.531768	0.35979	685	tags=40%, list=9%, signal=37%	NBEAL2/POR/CORO1A/CLPTM1
CD8_CM	D1	BTM	transcription elongation, RNA polymerase II (M234)	10	0.583648	1.31598	0.162485	0.449667	0.531768	0.361961	1991	tags=60%, list=25%, signal=45%	UQCRQ/POLR2J/UQCR10/POLR2L/TCEB2/POLR2E
CD8_CM	D1	BTM	blood coagulation (M11.1)	15	0.506932	1.26823	0.184769	0.492389	0.574623	0.39635	800	tags=27%, list=10%, signal=24%	F13A1/ITGAX/DOK2/ITGAM
CD8_CM	D1	Hallmark	HALLMARK_KRAS_SIGNALING_UP	71	-0.33394	-1.1742	0.186197	0.492389	0.397785	0.39635	1710	tags=34%, list=21%, signal=27%	PTBP2/RBM4/DNMBP/GADD45G/ID2/ZNF639/LAPTM5/GYPC/PRDM1/PPP1R15A/AKT2/PCSK1N/BIRC3/ETS1/CD37/FLT4/ST6GAL1/MAP3K1/IL10RA/SATB1/TMEM176A/WDR33/CXCR4/IL7R
CD8_CM	D1	BTM	respiratory electron transport chain (mitochondrion) (M216)	10	0.557293	1.25656	0.206088	0.532116	0.574623	0.428329	1405	tags=50%, list=18%, signal=41%	COX7B/ATP5J/UQCR10/NDUFS6/COX6C
CD8_CM	D1	BTM	regulation of transcription, transcription factors (M213)	10	0.552066	1.24477	0.213698	0.532116	0.574623	0.428329	2657	tags=80%, list=33%, signal=53%	MED23/ZDHHC17/BDP1/FMR1/PPP1R12A/BTAF1/KIAA1468/KIAA1109
CD8_CM	D1	BTM	Naive B cell surface signature (S8)	13	-0.50061	-1.21272	0.220993	0.532116	0.574623	0.428329	1344	tags=38%, list=17%, signal=32%	CCR6/HVCN1/CD37/GABBR1/CXCR4
CD8_CM	D1	BTM	T cell activation (I) (M7.1)	37	-0.380267	-1.17466	0.222135	0.532116	0.574623	0.428329	635	tags=22%, list=8%, signal=20%	ITPR3/RHOH/CD27/LEF1/TCF7/IL7R/CAMK4/TXK
CD8_CM	D1	BTM	enriched in B cells (I) (M47.0)	11	0.531461	1.22664	0.223578	0.532116	0.574623	0.428329	1617	tags=45%, list=20%, signal=36%	CXCR5/P2RX5/BTLA/PLEKHG1/MS4A1
CD8_CM	D1	BTM	cell division - E2F transcription network (M4.8)	16	-0.46953	-1.19862	0.231445	0.540039	0.574623	0.434706	1669	tags=31%, list=21%, signal=25%	MAD2L1/DTYMK/NASP/CASP2/RANBP1
CD8_CM	D1	BTM	leukocyte differentiation (M160)	10	-0.524883	-1.18495	0.252529	0.56785	0.59557	0.457093	3030	tags=70%, list=38%, signal=44%	KLF13/NR4A2/ID1/KLF6/BTG2/NAA15/JUNB
CD8_CM	D1	BTM	small GTPase mediated signal transduction (M215)	14	0.481324	1.18274	0.256426	0.56785	0.59557	0.457093	1662	tags=50%, list=21%, signal=40%	ARHGAP25/ARHGDIA/ARHGAP30/VAV1/RAC2/ARHGDIB/ARAP1
CD8_CM	D1	Hallmark	HALLMARK_CHOLESTEROL_HOMEOSTASIS	44	0.352409	1.13119	0.25768	0.56785	0.526563	0.457093	965	tags=20%, list=12%, signal=18%	LDLR/S100A11/ETHE1/SREBF2/FABP5/ATF3/ACTG1/MVD/ANXA5
CD8_CM	D1	BTM	E2F1 targets (Q4) (M10.1)	10	-0.511091	-1.15381	0.284047	0.604664	0.639105	0.486727	1843	tags=60%, list=23%, signal=46%	ERBB2IP/DCLRE1A/KNTC1/SLBP/NASP/RANBP1
CD8_CM	D1	Hallmark	HALLMARK_DNA_REPAIR	106	0.290224	1.08364	0.284548	0.604664	0.535177	0.486727	851	tags=14%, list=11%, signal=13%	ADA/GUK1/TK2/MPG/VPS37B/DAD1/POLD3/GTF2H5/RBX1/NT5C3A/POLR2J/EDF1/NME3/RPA3/NUDT21
CD8_CM	D1	Hallmark	HALLMARK_XENOBIOTIC_METABOLISM	71	0.311271	1.08752	0.292107	0.607424	0.535177	0.488948	1687	tags=31%, list=21%, signal=25%	PSMB10/GCLC/POR/MAN1A1/CYFIP2/RETSAT/PTGDS/CNDP2/GSTO1/TMBIM6/MT2A/ALDH9A1/SAR1B/TPST1/PTS/GART/ACO2/LPIN2/GCNT2/COMT/FAS/HPRT1
CD8_CM	D1	Hallmark	HALLMARK_GLYCOLYSIS	92	0.295863	1.08039	0.296055	0.607424	0.535177	0.488948	1178	tags=21%, list=15%, signal=18%	MDH1/RBCK1/ENO1/UGP2/GCLC/SLC35A3/TXN/PYGB/COPB2/PLOD1/PPIA/B4GALT2/PGM2/BPNT1/PGAM1/PAXIP1/PFKP/ME2/ALDH9A1
CD8_CM	D1	BTM	enriched in B cells (II) (M47.1)	10	0.494626	1.11526	0.337721	0.681166	0.736846	0.548307	1617	tags=30%, list=20%, signal=24%	CXCR5/PLEKHG1/MS4A1
CD8_CM	D1	BTM	E2F1 targets (Q3) (M10.0)	19	-0.397616	-1.05687	0.375735	0.720453	0.763281	0.579931	1381	tags=37%, list=17%, signal=31%	GMNN/TLE4/ATAD2/HMGA1/DCK/ZNF367/RANBP1
CD8_CM	D1	BTM	Monocyte surface signature (S4)	39	-0.336819	-1.04953	0.376538	0.720453	0.763281	0.579931	2449	tags=46%, list=31%, signal=32%	MS4A6A/FCGR2A/EMR2/TMTC2/MBOAT7/TMEM55A/SLC7A7/CD36/CCR2/TLR1/IL6R/PLXND1/TMEM154/FCGRT/ANO10/AMICA1/C1orf162/C10orf54
CD8_CM	D1	BTM	cell adhesion (GO) (M117)	16	-0.414965	-1.05933	0.381641	0.720453	0.763281	0.579931	317	tags=19%, list=4%, signal=18%	SPOCK2/LEF1/NELL2
CD8_CM	D1	Hallmark	HALLMARK_TGF_BETA_SIGNALING	34	-0.344572	-1.04715	0.385941	0.720453	0.623142	0.579931	1472	tags=32%, list=18%, signal=27%	FKBP1A/SMAD7/IFNGR2/ID3/ID2/NOG/CDK9/PPP1R15A/MAP3K7/JUNB/TGIF1
CD8_CM	D1	Hallmark	HALLMARK_REACTIVE_OXYGEN_SPECIES_PATHWAY	34	0.340614	1.03438	0.393667	0.720453	0.623142	0.579931	1125	tags=32%, list=14%, signal=28%	GCLC/MBP/TXN/GCLM/PRDX1/OXSR1/LAMTOR5/NDUFS2/IPCEF1/HHEX/PFKP
CD8_CM	D1	BTM	TLR and inflammatory signaling (M16)	15	0.418496	1.04699	0.399347	0.720453	0.777107	0.579931	1470	tags=40%, list=18%, signal=33%	ITGAX/PADI4/MYD88/FPR1/FGR/DYSF
CD8_CM	D1	Hallmark	HALLMARK_APICAL_JUNCTION	73	0.28918	1.01562	0.412409	0.720453	0.623142	0.579931	1295	tags=25%, list=16%, signal=21%	CAP1/ACTB/PTPRC/PFN1/ARPC2/PKD1/ICAM1/ACTG1/MVD/VASP/MSN/RHOF/PTEN/MYH9/RAC2/PTK2/TIAL1/GNAI2
CD8_CM	D1	Hallmark	HALLMARK_HYPOXIA	85	-0.278611	-1.01287	0.417468	0.720453	0.623142	0.579931	1533	tags=25%, list=19%, signal=20%	EXT1/NR3C1/IER3/GAA/SIAH2/WSB1/ALDOC/PRKCA/ERRFI1/PPP1R15A/P4HA1/DDIT3/ETS1/DDIT4/MAP3K1/IRS2/GRHPR/FAM162A/CXCR4/CDKN1B/BTG1
CD8_CM	D1	Hallmark	HALLMARK_MYOGENESIS	55	-0.303035	-1.00825	0.434565	0.720453	0.623142	0.579931	1888	tags=33%, list=24%, signal=25%	ITGB1/PRNP/CD36/CRAT/CHRNB1/IFRD1/EIF4A2/MYOM2/GAA/ADCY9/AKT2/PDE4DIP/SH2B1/VIPR1/OCEL1/FLII/ABLIM1/SYNGR2
CD8_CM	D1	Hallmark	HALLMARK_NOTCH_SIGNALING	16	-0.397782	-1.01547	0.436328	0.720453	0.623142	0.579931	1395	tags=31%, list=17%, signal=26%	MAML2/PRKCA/PPARD/FBXW11/ARRB1
CD8_CM	D1	BTM	mitotic cell cycle in stimulated CD4 T cells (M4.5)	15	0.404141	1.01107	0.442017	0.720453	0.78878	0.579931	1327	tags=27%, list=17%, signal=22%	GPR56/LAG3/KIAA0101/CDCA7
CD8_CM	D1	Hallmark	HALLMARK_G2M_CHECKPOINT	94	0.27178	0.995303	0.450467	0.720453	0.623142	0.579931	663	tags=10%, list=8%, signal=9%	G3BP1/HSPA8/HUS1/SYNCRIP/EWSR1/SMC1A/CHAF1A/XPO1/KPNB1
CD8_CM	D1	BTM	mitotic cell division (M6)	12	0.426899	1.00619	0.450511	0.720453	0.78878	0.579931	2118	tags=42%, list=26%, signal=31%	ZWILCH/KIF18A/CENPF/NUF2/CENPE
CD8_CM	D1	Hallmark	HALLMARK_UV_RESPONSE_DN	57	0.296798	0.99944	0.450783	0.720453	0.623142	0.579931	1078	tags=25%, list=13%, signal=21%	LDLR/ATXN1/RUNX1/SYNE1/PEX14/ADD3/FBLN5/TGFBR3/CDK13/BHLHE40/ANXA2/ATP2B4/PIK3CD/PTEN
CD8_CM	D1	BTM	nuclear pore complex (M106.0)	12	0.424562	1.00068	0.458012	0.720453	0.78878	0.579931	634	tags=25%, list=8%, signal=23%	NUP205/RAN/XPO1
CD8_CM	D1	BTM	extracellular matrix (II) (M2.1)	10	-0.443905	-1.00214	0.458171	0.720453	0.78878	0.579931	2530	tags=50%, list=32%, signal=34%	TGFBI/CST3/FGL2/GRN/CTSH
CD8_CM	D1	BTM	B cell surface signature (S2)	27	0.347873	1.00205	0.460121	0.720453	0.78878	0.579931	999	tags=30%, list=12%, signal=26%	HLA-DPA1/IL5RA/CXCR5/HLA-DRA/P2RX5/HLA-DMA/BTLA/GP5
CD8_CM	D1	Hallmark	HALLMARK_HEME_METABOLISM	94	0.268868	0.98464	0.472797	0.723536	0.634899	0.582413	920	tags=16%, list=12%, signal=14%	USP15/SIDT2/GCLC/SLC30A1/GAPVD1/OPTN/XPO7/GCLM/ACP5/RANBP10/GMPS/UCP2/PSMD9/DCAF11/LAMP2
CD8_CM	D1	BTM	T cell activation (IV) (M52)	11	0.430071	0.992623	0.47425	0.723536	0.794093	0.582413	1461	tags=36%, list=18%, signal=30%	PTPRC/LAG3/XCL1/PTPN6
CD8_CM	D1	BTM	DNA repair (M76)	13	0.404005	0.975638	0.488243	0.729796	0.798561	0.587452	801	tags=15%, list=10%, signal=14%	POLD3/RPA3
CD8_CM	D1	Hallmark	HALLMARK_COAGULATION	33	0.322624	0.97378	0.495226	0.729796	0.638208	0.587452	1133	tags=24%, list=14%, signal=21%	A2M/GSN/PLEK/PEF1/LAMP2/PRSS23/CFH/CAPN2
CD8_CM	D1	BTM	CORO1A-DEF6 network (II) (M32.4)	10	0.430692	0.971102	0.500411	0.729796	0.798561	0.587452	829	tags=20%, list=10%, signal=18%	CORO1A/DEF6
CD8_CM	D1	Hallmark	HALLMARK_MYC_TARGETS_V1	147	0.248605	0.97586	0.510339	0.729796	0.638208	0.587452	1116	tags=19%, list=14%, signal=17%	G3BP1/PSMA7/PSMA4/PSMD14/SET/PSMB3/MRPL23/SYNCRIP/PSMC6/FAM120A/RAN/UBE2L3/PPIA/EIF3B/XPO1/HNRNPA2B1/KPNB1/HSP90AB1/SRPK1/HDDC2/RRM1/STARD7/PSMA1/HNRNPA3/PSMD8/ETF1/PSMD1/SRM
CD8_CM	D1	Hallmark	HALLMARK_FATTY_ACID_METABOLISM	84	0.26807	0.964611	0.515998	0.729796	0.638208	0.587452	1471	tags=24%, list=18%, signal=20%	PSME1/MDH1/DHCR24/ACSL1/SMS/NBN/ACAA2/RETSAT/RDH11/HSP90AA1/IDH3G/GPD2/PDHA1/SUCLG1/ALDH9A1/NTHL1/PTS/SDHC/HMGCS1/ACO2
CD8_CM	D1	BTM	transmembrane transport (II) (M191)	10	-0.421958	-0.952589	0.521012	0.729796	0.798561	0.587452	722	tags=30%, list=9%, signal=27%	ATP11C/AXIN2/SLC19A2
CD8_CM	D1	BTM	CORO1A-DEF6 network (I) (M32.2)	14	0.386832	0.950549	0.521283	0.729796	0.798561	0.587452	2076	tags=57%, list=26%, signal=42%	CORO1A/CLPTM1/DEF6/ATP5D/STXBP2/CBX4/APEH/BRD2
CD8_CM	D1	Hallmark	HALLMARK_SPERMATOGENESIS	39	-0.305938	-0.953302	0.536522	0.742397	0.646578	0.597595	2095	tags=28%, list=26%, signal=21%	SPATA6/IFT88/NCAPH/ARL4A/DBF4/TLE4/GMCL1/PCSK1N/PEBP1/MLF1/CAMK4
CD8_CM	D1	BTM	cell cycle, ATP binding (M144)	12	0.391294	0.922268	0.556574	0.758327	0.808206	0.610418	2717	tags=58%, list=34%, signal=39%	PSMC6/COPS5/PCNP/MCTS1/PPP1R12A/TLK1/VPS4B
CD8_CM	D1	Hallmark	HALLMARK_APICAL_SURFACE	16	-0.360252	-0.919659	0.56543	0.758327	0.66438	0.610418	982	tags=62%, list=12%, signal=55%	APP/AFAP1L2/MDGA1/FLOT2/PLAUR/GATA3/B4GALT1/SULF2/HSPB1/MAL
CD8_CM	D1	BTM	T cell surface signature (S0)	17	0.357317	0.917514	0.567152	0.758327	0.808206	0.610418	1019	tags=24%, list=13%, signal=21%	LAG3/NPDC1/ICOS/CD3G
CD8_CM	D1	Hallmark	HALLMARK_KRAS_SIGNALING_DN	37	0.293021	0.906956	0.602068	0.783341	0.690175	0.630553	2303	tags=41%, list=29%, signal=29%	RSAD2/SLC16A7/RYR1/CCDC106/SLC25A23/ASB7/KMT2D/MTHFR/SLC29A3/YPEL1/CCR8/CLSTN3/LFNG/IFNG/IFI44L
CD8_CM	D1	BTM	receptors, cell migration (M109)	11	0.383806	0.885841	0.613857	0.783341	0.808206	0.630553	630	tags=27%, list=8%, signal=25%	SYNE2/CORO1A/TGFBR3
CD8_CM	D1	BTM	mismatch repair (I) (M22.0)	19	0.333345	0.883974	0.617551	0.783341	0.808206	0.630553	801	tags=16%, list=10%, signal=14%	POLD3/SMC1A/RPA3
CD8_CM	D1	BTM	golgi membrane (II) (M237)	10	0.390266	0.879952	0.618058	0.783341	0.808206	0.630553	394	tags=30%, list=5%, signal=29%	C1GALT1C1/SLC35A3/COPB2
CD8_CM	D1	BTM	cell cycle and transcription (M4.0)	119	-0.244362	-0.931795	0.618774	0.783341	0.808206	0.630553	1859	tags=29%, list=23%, signal=23%	PLAUR/GMNN/KNTC1/NCAPH/FES/CD36/PILRA/CKS1B/MAD2L1/TBXAS1/MARCKS/S100A12/FGL2/TMPO/DHFR/ALDH2/S100A9/HELLS/GRN/BRIP1/ATAD2/GINS4/RACGAP1/PAICS/CTSH/FCN1/ALOX5/WDHD1/AIF1/FCGRT/ZNF367/LY86/CPVL/CSTA/PLBD1
CD8_CM	D1	BTM	enriched in monocytes (II) (M11.0)	68	-0.259967	-0.904578	0.646535	0.789098	0.808206	0.635188	1859	tags=38%, list=23%, signal=30%	PLAUR/FES/CD36/PILRA/IFNGR2/TBXAS1/S100A12/FGL2/ALDH2/S100A9/LILRA5/GRN/BLVRB/CTSH/MS4A7/FCN1/ALOX5/KIAA0513/SULF2/AIF1/FCGRT/TMEM176A/LY86/CPVL/CSTA/PLBD1
CD8_CM	D1	BTM	cell cycle, mitotic phase (M230)	10	-0.381348	-0.860912	0.647276	0.789098	0.808206	0.635188	3435	tags=80%, list=43%, signal=46%	CD28/RANBP2/AHCTF1/HACE1/MIS12/TTC19/JMY/TUBE1
CD8_CM	D1	BTM	respiratory electron transport chain (mitochondrion) (M238)	15	0.344181	0.861065	0.648224	0.789098	0.808206	0.635188	1903	tags=47%, list=24%, signal=36%	NDUFS8/UQCRQ/ATP5J2/ATP5D/NDUFB2/UQCRH/NDUFS7
CD8_CM	D1	BTM	regulation of signal transduction (M3)	16	0.338376	0.85779	0.654445	0.789098	0.808206	0.635188	2407	tags=50%, list=30%, signal=35%	PRKCD/HPSE/FPR1/PTK2/NOD2/ENG/TRAT1/LRP1
CD8_CM	D1	BTM	enriched in monocytes (IV) (M118.0)	31	0.294223	0.876154	0.660004	0.789098	0.808206	0.635188	1796	tags=29%, list=22%, signal=23%	SAMHD1/MYO1F/ACSL1/PADI4/HHEX/DYSF/TNFRSF1B/EMILIN2/CTSS
CD8_CM	D1	BTM	immune activation - generic cluster (M37.0)	99	-0.245269	-0.911146	0.663108	0.789098	0.808206	0.635188	1165	tags=19%, list=15%, signal=17%	RNASE6/ADCY9/BLVRB/MS4A7/KIAA0513/MSH2/SULF2/LYZ/ARAP3/AMICA1/MAL/RUNX2/RANBP1/ACTN1/CR1/SLC19A2/TMEM176A/CAMK4/CORO2A
CD8_CM	D1	BTM	mitochondrial cluster (M235)	10	-0.372141	-0.840126	0.674125	0.794266	0.808206	0.639347	1793	tags=40%, list=22%, signal=31%	SMARCAL1/POP5/ALDH6A1/DNAJA3
CD8_CM	D1	BTM	enriched in B cells (III) (M47.2)	11	-0.358671	-0.832053	0.68473	0.798852	0.808206	0.643039	903	tags=27%, list=11%, signal=24%	CELSR1/ALOX5/FAIM3
CD8_CM	D1	Hallmark	HALLMARK_ADIPOGENESIS	103	0.239998	0.893154	0.699409	0.808055	0.782672	0.650447	1501	tags=23%, list=19%, signal=19%	COX7B/PFKL/UQCRQ/POR/COQ9/COX8A/STAT5A/PEX14/ACAA2/UQCR10/UCP2/RETSAT/IDH3G/GPD2/SUCLG1/SLC19A1/DBT/ATP1B3/IMMT/SDHC/CS/DLAT/ACO2/UBC
CD8_CM	D1	BTM	T & B cell development, activation (M62.0)	13	-0.337403	-0.817356	0.711098	0.81366	0.825791	0.654959	1850	tags=46%, list=23%, signal=36%	UBASH3A/CD9/CD7/ICOSLG/ADCY9/MAL
CD8_CM	D1	BTM	mitotic cell cycle - DNA replication (M4.4)	11	0.345147	0.796615	0.728232	0.825329	0.832265	0.664352	5240	tags=100%, list=66%, signal=35%	MCM2/CDC7/MCM3/MCM4/MCM6/MCM5/MCM8/C1orf112/PRIM1/POLA1/RPA2
CD8_CM	D1	Hallmark	HALLMARK_IL2_STAT5_SIGNALING	115	-0.226666	-0.861184	0.785799	0.88217	0.858896	0.710106	1076	tags=18%, list=13%, signal=16%	SLC39A8/NT5E/TTC39B/SLC29A2/ALCAM/LTB/P4HA1/ITGA6/PTGER2/RHOH/F2RL2/CKAP4/LCLAT1/PHLDA1/IL10RA/SOCS2/PLAGL1/DHRS3/GPX4/SYNGR2/SNX9
CD8_CM	D1	BTM	enriched in myeloid cells and monocytes (M81)	10	0.320491	0.722626	0.812217	0.903307	0.913744	0.72712	992	tags=30%, list=12%, signal=26%	CD14/PRAM1/HHEX
CD8_CM	D1	BTM	chaperonin mediated protein folding (I) (M204.0)	10	0.306091	0.690158	0.846565	0.931465	0.937734	0.749786	1801	tags=30%, list=23%, signal=23%	SUCLG1/ATIC/CCT6A
CD8_CM	D1	Hallmark	HALLMARK_E2F_TARGETS	116	0.219858	0.832884	0.853191	0.931465	0.905583	0.749786	968	tags=15%, list=12%, signal=13%	SNRPB/HUS1/MTHFD2/MMS22L/SYNCRIP/NUP205/POLD3/SMC1A/CBX5/RAN/NBN/XPO1/RPA3/NUDT21/MXD3/UNG/PHF5A
CD8_CM	D1	Hallmark	HALLMARK_UNFOLDED_PROTEIN_RESPONSE	65	-0.228747	-0.788981	0.867047	0.937988	0.905583	0.755037	742	tags=11%, list=9%, signal=10%	BAG3/DDIT4/SEC11A/DNAJB9/NPM1/EIF4A3/TSPYL2
CD8_CM	D1	BTM	Resting dendritic cell surface signature (S10)	24	0.246453	0.692819	0.899697	0.96454	0.970132	0.77641	2272	tags=38%, list=28%, signal=27%	CRIM1/ITGAX/HLA-DMA/DIRC2/SLAMF8/IGSF6/ENG/TTYH3/DENND1B
CD8_CM	D1	BTM	transcription regulation in cell development (M49)	19	0.241609	0.640705	0.932245	0.973011	0.970132	0.783228	2053	tags=32%, list=26%, signal=24%	GSN/ARHGEF12/PLCG1/LILRB1/ECT2/CCNB1
CD8_CM	D1	BTM	cell cycle (I) (M4.1)	51	-0.218095	-0.715382	0.934092	0.973011	0.970132	0.783228	2618	tags=35%, list=33%, signal=24%	TIPIN/RFC3/UBE2S/ZWINT/E2F2/FEN1/GMNN/KNTC1/NCAPH/CKS1B/MAD2L1/DHFR/DTYMK/HELLS/BRIP1/GINS4/RACGAP1/RANBP1
CD8_CM	D1	BTM	T cell differentiation (Th2) (M19)	12	0.252783	0.595802	0.939987	0.973011	0.970132	0.783228	1708	tags=33%, list=21%, signal=26%	LAT/CD3G/GZMK/IL32
CD8_CM	D1	BTM	DC surface signature (S5)	22	0.233793	0.641963	0.943553	0.973011	0.970132	0.783228	2483	tags=36%, list=31%, signal=25%	CRIM1/LAMP2/DIRC2/SLAMF8/HLA-DQA1/AGPAT3/DENND1B/ITPRIPL2
CD8_CM	D1	Hallmark	HALLMARK_MITOTIC_SPINDLE	109	0.202917	0.760684	0.953138	0.973011	0.973858	0.783228	1753	tags=24%, list=22%, signal=19%	ROCK1/CKAP5/LRPPRC/CLIP1/ARHGDIA/GSN/SMC1A/FLNA/CAPZB/CEP192/BCR/RHOF/ARF6/MYH9/TBCD/KLC1/EZR/AKAP13/ARHGEF12/PAFAH1B1/DST/SMC3/NUSAP1/PCNT/MARK4/CENPF
CD8_CM	D1	BTM	intracellular transport (M147)	12	0.239855	0.565329	0.956658	0.973011	0.970132	0.783228	6081	tags=100%, list=76%, signal=24%	CLINT1/TMX1/PPP1R12A/VPS4B/ZFAND6/NUP107/ZFYVE16/EXOC1/RAD21/SRP9/PIK3C2A/NUP133
CD8_CM	D1	BTM	cell cycle (III) (M103)	29	0.203524	0.596277	0.979691	0.987994	0.979691	0.795289	1757	tags=28%, list=22%, signal=22%	SMC1A/CDC23/SKP2/CDKN2A/SMC3/MCM2/CDC7/TFDP1
CD8_CM	D1	Hallmark	HALLMARK_MYC_TARGETS_V2	39	0.165021	0.517196	0.997784	0.997784	0.997784	0.80317	2392	tags=38%, list=30%, signal=27%	UNG/SRM/SLC19A1/CBX3/NOP16/AIMP2/PHB/GRWD1/PUS1/NDUFAF4/FARSA/TBRG4/UTP20/MAP3K6/PA2G4
CD8_CM	D28	BTM	enriched in NK cells (I) (M7.2)	34	0.720767	2.27985	0.000210349	0.0246326	0.0149037	0.0224428	1412	tags=65%, list=18%, signal=54%	TBX21/NKG7/GZMA/PRF1/EOMES/GNLY/GZMB/GPR56/CST7/SLAMF7/CCL5/IL2RB/FASLG/KLRD1/HOPX/STAT4/PLEKHF1/GZMM/TGFBR3/XCL1/CTSW/FGFBP2
CD8_CM	D28	BTM	T cell activation (II) (M7.3)	24	0.688752	2.00823	0.000413993	0.0246326	0.0149037	0.0224428	838	tags=38%, list=10%, signal=34%	TIGIT/NKG7/GZMA/IL18R1/IL12RB1/SLAMF7/CCL5/CRTAM/STAT4
CD8_CM	D28	Hallmark	HALLMARK_IL6_JAK_STAT3_SIGNALING	43	0.513804	1.71	0.0029661	0.0972941	0.0814306	0.0886448	1192	tags=33%, list=15%, signal=28%	STAM2/IL18R1/A2M/PIK3R5/MAP3K8/PTPN11/IL12RB1/CSF3R/CD44/TNF/IRF1/ITGA4/PTPN1/CD14
CD8_CM	D28	Hallmark	HALLMARK_COMPLEMENT	101	0.398287	1.54301	0.00388937	0.0972941	0.0814306	0.0886448	1641	tags=38%, list=21%, signal=30%	GZMA/PIK3R5/SH2B3/XPNPEP1/GZMB/CBLB/EHD1/DUSP5/CFH/CTSC/CCL5/PSMB9/MAFF/DOCK10/BRPF3/PPP4C/CLU/GNAI2/LRP1/IRF1/GZMK/PIK3CG/PFN1/GNG2/MSRB1/ITGAM/APOBEC3G/LCP2/GPD2/USP14/FDX1/LGALS3/RAF1/USP15/PLEK/GMFB/RASGRP1/PRCP
CD8_CM	D28	BTM	cell division - E2F transcription network (M4.8)	16	-0.672631	-1.75661	0.00408799	0.0972941	0.0981117	0.0886448	364	tags=25%, list=5%, signal=24%	DTYMK/RANBP1/NASP/CASP2
CD8_CM	D28	Hallmark	HALLMARK_EPITHELIAL_MESENCHYMAL_TRANSITION	52	0.469096	1.62187	0.0061259	0.121497	0.0814306	0.110696	2400	tags=52%, list=30%, signal=37%	ACTA2/IL15/GADD45B/CD44/SAT1/COLGALT1/WIPF1/CADM1/LRP1/GADD45A/GLIPR1/COL6A2/TGFBR3/DST/ITGAV/FBLN5/FLNA/ENO2/EMP3/PPIB/SERPINH1/CAPG/PLOD1/LGALS1/CALU/CD59/COPA
CD8_CM	D28	Hallmark	HALLMARK_INTERFERON_GAMMA_RESPONSE	129	0.362964	1.45872	0.00756593	0.123438	0.0814306	0.112465	1263	tags=25%, list=16%, signal=21%	GZMA/APOL6/RTP4/IL15/LYSMD2/MVP/TRIM26/IFI30/CFH/CD74/SLAMF7/VAMP5/CCL5/PSMB9/PSMB8/IL2RB/FPR1/EIF2AK2/GBP4/IRF1/RNF213/TAPBP/STAT4/HLA-DRB1/TAP1/ADAR/PSMB10/PTPN1/LCP2/XCL1/HLA-B/ST3GAL5
CD8_CM	D28	BTM	translation initiation factor 3 complex (M245)	10	-0.735989	-1.69176	0.00925926	0.123438	0.166667	0.112465	1806	tags=80%, list=23%, signal=62%	EEF1G/FBL/EIF3H/EIF3E/PHB2/UXT/EIF3D/EIF3F
CD8_CM	D28	Hallmark	HALLMARK_TNFA_SIGNALING_VIA_NFKB	106	0.375074	1.46282	0.00933565	0.123438	0.0814306	0.112465	1169	tags=25%, list=15%, signal=21%	TIPARP/SMAD3/MAP3K8/BHLHE40/GADD45B/EHD1/PANX1/DUSP5/CEBPD/CD44/SAT1/CCL5/MAFF/TNFRSF9/TNF/LDLR/PTPRE/IRF1/GADD45A/CCL4/GFPT2/DUSP2/TAP1/RELB/LITAF/REL
CD8_CM	D28	Hallmark	HALLMARK_P53_PATHWAY	107	-0.390443	-1.49438	0.0103954	0.123705	0.0814306	0.112708	1549	tags=30%, list=19%, signal=24%	NINJ1/PLK3/PRMT2/DNTTIP2/MKNK2/CGRRF1/GLS2/TXNIP/TRAFD1/MAPKAPK3/TPRKB/TSC22D1/PRKAB1/CD82/CDKN2AIP/ABHD4/NOL8/KIF13B/TP53/DDB2/RPS12/LDHB/TSPYL2/BTG1/RPL36/BAIAP2/ISCU/RPL18/FAM162A/POM121/DCXR/EPS8L2
CD8_CM	D28	Hallmark	HALLMARK_NOTCH_SIGNALING	16	-0.627889	-1.63977	0.0146	0.157945	0.0980283	0.143904	956	tags=31%, list=12%, signal=28%	MAML2/PSEN2/PPARD/FBXW11/ARRB1
CD8_CM	D28	BTM	cell cycle (I) (M4.1)	51	0.425637	1.46612	0.029653	0.277975	0.336373	0.253263	2146	tags=41%, list=27%, signal=30%	CDC7/KIF11/NUSAP1/KIF18A/CENPN/BRIP1/ZWILCH/MCM4/FEN1/NUF2/CCNF/CENPW/MCM6/UBE2S/FAM83D/CHEK1/PRC1/NCAPG2/CENPE/GMNN/CENPF
CD8_CM	D28	BTM	enriched in NK cells (III) (M157)	11	0.665178	1.58504	0.0308129	0.277975	0.336373	0.253263	742	tags=45%, list=9%, signal=41%	TIGIT/C1orf21/MATK/PPP1R16B/CCL4
CD8_CM	D28	BTM	golgi membrane (II) (M237)	10	-0.68439	-1.57315	0.0327029	0.277975	0.336373	0.253263	258	tags=20%, list=3%, signal=19%	GALNT7/ARFIP1
CD8_CM	D28	BTM	enriched in NK cells (II) (M61.0)	11	0.651423	1.55226	0.0417596	0.331293	0.366285	0.301841	1142	tags=36%, list=14%, signal=31%	NKG7/GPR56/IL2RB/TGFBR3
CD8_CM	D28	BTM	small GTPase mediated signal transduction (M215)	14	0.597418	1.5148	0.0467729	0.347288	0.366285	0.316414	524	tags=21%, list=7%, signal=20%	ARHGAP25/ARHGAP30/VAV1
CD8_CM	D28	Hallmark	HALLMARK_UV_RESPONSE_DN	57	0.391767	1.37982	0.0509152	0.347288	0.278053	0.316414	532	tags=18%, list=7%, signal=16%	CDK13/PEX14/SMAD3/SLC7A1/ANXA4/BHLHE40/SYNE1/ATXN1/LDLR/PTEN
CD8_CM	D28	Hallmark	HALLMARK_UNFOLDED_PROTEIN_RESPONSE	65	-0.381338	-1.35234	0.0532443	0.347288	0.278053	0.316414	1468	tags=29%, list=18%, signal=24%	SEC11A/RPS14/PDIA5/HSPA9/CXXC1/BAG3/PDIA6/EDC4/SHC1/EXOC2/NPM1/XPOT/NFYB/WIPI1/TSPYL2/PREB/EIF4A3/SERP1/GEMIN4
CD8_CM	D28	BTM	regulation of antigen presentation and immune response (M5.0)	47	0.404967	1.3688	0.0613887	0.347288	0.366285	0.316414	1127	tags=23%, list=14%, signal=20%	FGR/PTPRC/RPS6KA1/THEMIS/BTLA/HLA-DPA1/HLA-DRB1/SYK/FYB/HLA-DRA/LCP2
CD8_CM	D28	Hallmark	HALLMARK_IL2_STAT5_SIGNALING	115	0.324219	1.28085	0.0614586	0.347288	0.288855	0.316414	889	tags=20%, list=11%, signal=18%	SNX14/IGF2R/RABGAP1L/IL18R1/ANXA4/EOMES/MAP3K8/BHLHE40/FAM126B/GADD45B/CST7/CD44/MAFF/IL2RB/TNFRSF9/TWSG1/ST3GAL4/UMPS/CD81/GBP4/SYT11/HOPX/CTSZ
CD8_CM	D28	BTM	NK cell surface signature (S1)	25	0.485329	1.43034	0.0617004	0.347288	0.366285	0.316414	2047	tags=56%, list=26%, signal=42%	IL18R1/SLAMF7/GPR114/IL2RB/FASLG/GPR82/SLCO4C1/TGFBR3/TNFSF14/RARRES3/ADRB2/KIR2DL3/PTGDR/SYNGR3
CD8_CM	D28	BTM	enriched in T cells (I) (M7.0)	42	0.408026	1.35538	0.0672854	0.347288	0.366285	0.316414	446	tags=19%, list=6%, signal=18%	TIGIT/NKG7/GZMA/PRF1/EOMES/GNLY/GZMB/CCL5
CD8_CM	D28	Hallmark	HALLMARK_ALLOGRAFT_REJECTION	115	0.319955	1.264	0.0694655	0.347288	0.296807	0.316414	1555	tags=29%, list=19%, signal=23%	FGR/GZMA/IGSF6/IL15/PRF1/PTPRC/ITGAL/GZMB/CD8A/IL12RB1/CD74/CCL5/IL2RB/TNF/FASLG/SRGN/CRTAM/KLRD1/CCL4/TAPBP/STAT4/TAP1/EIF3A/HLA-DRA/PSMB10/LCP2/IFNG/ITGB2/TRAF2/HDAC9/ICAM1/RPS9/F2R
CD8_CM	D28	BTM	Monocyte surface signature (S4)	39	-0.423388	-1.35651	0.0723053	0.347288	0.366285	0.316414	2037	tags=46%, list=25%, signal=35%	TLR5/TMEM71/PYCARD/TMTC2/CCR2/MBOAT7/FCGR2A/MS4A6A/SLC7A7/TNFSF12/TLR1/IL6R/C1orf162/TMEM55A/C10orf54/ANO10/TMEM154/AMICA1
CD8_CM	D28	BTM	platelet activation (II) (M32.1)	17	0.532849	1.42455	0.0729596	0.347288	0.366285	0.316414	804	tags=35%, list=10%, signal=32%	TLN1/NBEAL2/GNAI2/MAP2K2/ACTN4/PFN1
CD8_CM	D28	BTM	enriched in antigen presentation (III) (M95.1)	12	0.595394	1.44834	0.0763093	0.34806	0.366285	0.317118	1553	tags=58%, list=19%, signal=47%	PTPRC/HLA-DRB1/FYB/HLA-DRA/ITGB2/ICAM1/PLEK
CD8_CM	D28	Hallmark	HALLMARK_MYC_TARGETS_V1	147	-0.310444	-1.24326	0.0789715	0.34806	0.303959	0.317118	1438	tags=24%, list=18%, signal=20%	EIF3J/RNPS1/DDX18/LSM7/HNRNPC/POLE3/CAD/ORC2/RPL6/UBE2E1/CCT3/RPS3/EIF1AX/SSB/NPM1/GOT2/PRDX4/PHB2/RPL14/CDK4/PRPF31/RPS10/XPOT/SNRPD2/APEX1/EIF3D/RANBP1/RPL34/PCBP1/PABPC1/RPL22/RPL18/HNRNPA1/RSL1D1/RPS5
CD8_CM	D28	Hallmark	HALLMARK_MITOTIC_SPINDLE	109	0.319712	1.25082	0.0840737	0.357313	0.303959	0.325548	2284	tags=44%, list=29%, signal=32%	CKAP5/KIF11/ROCK1/CCDC88A/RHOF/CEP192/SMC1A/NUSAP1/BCR/LRPPRC/WASL/MYH9/ACTN4/DYNLL2/EPB41/AKAP13/ARFGEF1/HDAC6/DST/KIF22/ITSN1/ARHGEF12/VCL/KIFAP3/SMC3/PLEKHG2/CDK5RAP2/TLK1/HOOK3/FLNA/CENPJ/PDLIM5/PRC1/FGD4/RALBP1/NIN/ALMS1/CENPE/PPP4R2/CENPF/NUMA1/NEDD9/CLIP1/CAPZB/KLC1/ATG4B/RABGAP1/PCNT
CD8_CM	D28	BTM	regulation of transcription, transcription factors (M213)	10	0.603011	1.39685	0.10475	0.428478	0.443669	0.390387	1063	tags=40%, list=13%, signal=35%	BDP1/ZDHHC17/PPP1R12A/BTAF1
CD8_CM	D28	BTM	mitotic cell division (M6)	12	0.566993	1.37925	0.10802	0.428478	0.443669	0.390387	2146	tags=50%, list=27%, signal=37%	KIF18A/CENPN/ZWILCH/NUF2/CENPE/CENPF
CD8_CM	D28	BTM	proteasome (M226)	10	0.594124	1.37627	0.114698	0.435389	0.443669	0.396683	2472	tags=60%, list=31%, signal=42%	PSMC6/PSMD14/POLR2K/PSMA4/PSMA3/PSMC2
CD8_CM	D28	BTM	T cell activation (I) (M7.1)	37	0.398877	1.28688	0.117079	0.435389	0.443669	0.396683	682	tags=24%, list=9%, signal=22%	TIGIT/EOMES/CD8A/THEMIS/IL12RB1/SLAMF7/CCL5/CRTAM/IL21R
CD8_CM	D28	BTM	mitotic cell cycle in stimulated CD4 T cells (M4.5)	15	0.509844	1.32085	0.138644	0.499809	0.499119	0.455376	1879	tags=73%, list=23%, signal=56%	KIF11/GPR56/LAG3/CDCA7/NUF2/IFNG/ZNF367/MCM6/CHAC2/ENO2/KIAA0101
CD8_CM	D28	Hallmark	HALLMARK_G2M_CHECKPOINT	94	0.310931	1.19309	0.144286	0.499809	0.446198	0.455376	2159	tags=35%, list=27%, signal=26%	SMAD3/G3BP1/CDC7/SLC7A1/KIF11/KPNB1/SMC1A/NUSAP1/MTF2/TFDP1/XPO1/CHAF1A/CUL1/CCNF/KIF22/MCM3/SAP30/HMGN2/MCM6/UBE2S/SUV39H1/NCL/CHEK1/SYNCRIP/PRC1/CUL4A/CENPE/EWSR1/MAPK14/GSPT1/RAD23B/CENPF/NUMA1
CD8_CM	D28	Hallmark	HALLMARK_ANDROGEN_RESPONSE	59	0.339383	1.20598	0.15274	0.499809	0.446198	0.455376	1969	tags=34%, list=25%, signal=26%	STK39/SMS/PIAS1/SAT1/DHCR24/CENPN/TMEM50A/SPCS3/APPBP2/DBI/IDI1/XRCC5/ITGAV/ACSL3/FADS1/NCOA4/LMAN1/PDLIM5/HERC3/ANKH
CD8_CM	D28	Hallmark	HALLMARK_HEME_METABOLISM	94	0.308469	1.18364	0.154714	0.499809	0.446198	0.455376	1845	tags=29%, list=23%, signal=22%	RIOK3/SIDT2/GAPVD1/OPTN/ATG4A/XPO7/UCP2/KDM7A/RNF19A/SLC30A1/RANBP10/EPB41/NFE2L1/NUDT4/FBXO9/RBM38/ARHGEF12/BACH1/ISCA1/USP15/PICALM/TMEM9B/MPP1/DCAF11/NCOA4/CROCCP2/GCLC
CD8_CM	D28	BTM	MHC-TLR7-TLR8 cluster (M146)	13	0.521596	1.30027	0.155403	0.499809	0.529961	0.455376	2064	tags=54%, list=26%, signal=40%	CD74/HLA-DPA1/HLA-DRB1/HLA-DRA/HLA-B/HLA-DQA1/HLA-DPB1
CD8_CM	D28	BTM	enriched in antigen presentation (II) (M95.0)	19	0.457347	1.25983	0.161932	0.507104	0.529961	0.462023	1553	tags=47%, list=19%, signal=38%	PTPRC/ITGAL/HLA-DRB1/FYB/ITGA4/ITGAM/HLA-DRA/ITGB2/PLEK
CD8_CM	D28	BTM	enriched in B cells (I) (M47.0)	11	0.53677	1.27906	0.176769	0.523425	0.553363	0.476893	1914	tags=45%, list=24%, signal=35%	BTLA/PLEKHG1/RALGPS2/KIAA0125/CXCR5
CD8_CM	D28	Hallmark	HALLMARK_DNA_REPAIR	106	-0.302154	-1.15591	0.178651	0.523425	0.446198	0.476893	1026	tags=17%, list=13%, signal=15%	SDCBP/NME4/POLB/POLR3C/CSTF3/POLR2D/GTF2F1/RAD52/TP53/SSRP1/SURF1/DDB2/DGUOK/ERCC3/GPX4/POLD1/NELFB/POM121
CD8_CM	D28	Hallmark	HALLMARK_MTORC1_SIGNALING	132	0.282843	1.14063	0.181838	0.523425	0.446198	0.476893	1607	tags=27%, list=20%, signal=22%	HSPA4/ARPC5L/ATP6V1D/IFI30/BHLHE40/SYTL2/IFRD1/CTSC/DHCR24/LDLR/PSME3/PSMC6/TOMM40/NFKBIB/UCHL5/UNG/MCM4/PSMD14/IDI1/RIT1/GSK3B/CCNF/SLC1A5/TES/GAPDH/ITGB2/ENO1/TBK1/PSAT1/ACSL3/PDK1/ADD3/FADS1/QDPR/NUP205
CD8_CM	D28	Hallmark	HALLMARK_APICAL_SURFACE	16	-0.479758	-1.25291	0.184738	0.523425	0.446198	0.476893	1454	tags=38%, list=18%, signal=31%	SULF2/GATA3/MAL/HSPB1/PLAUR/FLOT2
CD8_CM	D28	Hallmark	HALLMARK_INFLAMMATORY_RESPONSE	78	0.30687	1.14101	0.206889	0.541332	0.446198	0.493208	803	tags=22%, list=10%, signal=20%	IL18R1/RTP4/IL15/SLC7A1/PIK3R5/SLC4A4/CSF3R/NMUR1/CCL5/IL2RB/TNFRSF9/LDLR/PTPRE/FPR1/EIF2AK2/IRF1/TAPBP
CD8_CM	D28	BTM	mitotic cell cycle - DNA replication (M4.4)	11	0.518438	1.23538	0.211028	0.541332	0.622979	0.493208	2563	tags=64%, list=32%, signal=43%	CDC7/MCM4/MCM3/MCM6/POLA1/MCM5/MCM8
CD8_CM	D28	Hallmark	HALLMARK_APOPTOSIS	90	0.296881	1.1312	0.212943	0.541332	0.446198	0.493208	699	tags=17%, list=9%, signal=15%	IGF2R/PMAIP1/PRF1/ROCK1/BAX/GADD45B/PPP3R1/CD44/SAT1/TNF/WEE1/FASLG/CLU/IRF1/GADD45A
CD8_CM	D28	Hallmark	HALLMARK_WNT_BETA_CATENIN_SIGNALING	23	-0.419757	-1.19787	0.215527	0.541332	0.446198	0.493208	1861	tags=39%, list=23%, signal=30%	NCSTN/TCF7/HDAC5/AXIN2/CSNK1E/PSEN2/PPARD/TP53/LEF1
CD8_CM	D28	BTM	chaperonin mediated protein folding (I) (M204.0)	10	-0.539142	-1.23928	0.216312	0.541332	0.622979	0.493208	3258	tags=80%, list=41%, signal=47%	CCT8/HSPD1/CCT4/SUCLG1/CCT7/CCT6A/ATIC/CCT3
CD8_CM	D28	Hallmark	HALLMARK_PROTEIN_SECRETION	60	0.320582	1.14209	0.218352	0.541332	0.446198	0.493208	2219	tags=40%, list=28%, signal=29%	IGF2R/ERGIC3/ARF1/GBF1/CTSC/COPE/CLTA/GNAS/ARCN1/ARFGEF1/VPS4B/DST/TMX1/TMED2/AP2B1/LMAN1/SNAP23/STX7/AP1G1/GOLGA4/NAPG/SCRN1/ICA1/AP3S1
CD8_CM	D28	BTM	CORO1A-DEF6 network (II) (M32.4)	10	-0.534098	-1.22769	0.226753	0.550687	0.627932	0.501731	1233	tags=40%, list=15%, signal=34%	GNB2/NR1H2/HGS/SH2B1
CD8_CM	D28	Hallmark	HALLMARK_PI3K_AKT_MTOR_SIGNALING	62	0.313112	1.12138	0.242596	0.569083	0.475084	0.518492	1494	tags=24%, list=19%, signal=20%	PTPN11/RPS6KA1/ARF1/PTEN/FASLG/NFKBIB/PFN1/PLCB1/RIT1/GSK3B/DUSP3/TRAF2/RAF1/TBK1/PDK1
CD8_CM	D28	BTM	T cell differentiation (M14)	10	-0.525636	-1.20824	0.243893	0.569083	0.650381	0.518492	1840	tags=50%, list=23%, signal=39%	TCF7/SPOCK2/UBASH3A/MAL/TXK
CD8_CM	D28	BTM	mitochondrial cluster (M235)	10	-0.518059	-1.19082	0.261229	0.597813	0.663515	0.544668	1540	tags=50%, list=19%, signal=40%	DNAJA3/HIBCH/SMARCAL1/ALG8/POP5
CD8_CM	D28	BTM	extracellular matrix (II) (M2.1)	10	-0.511702	-1.17621	0.272065	0.609246	0.663515	0.555085	437	tags=30%, list=5%, signal=28%	CTSH/GRN/CST3
CD8_CM	D28	BTM	respiratory electron transport chain (mitochondrion) (M219)	16	0.433464	1.1441	0.276465	0.609246	0.663515	0.555085	826	tags=25%, list=10%, signal=22%	UQCRC2/COX7B/COX6C/COX8A
CD8_CM	D28	BTM	cell cycle, ATP binding (M144)	12	0.466279	1.13426	0.294599	0.631978	0.669153	0.575796	1662	tags=50%, list=21%, signal=40%	PSMC6/PCNP/PPP1R12A/VPS4B/MCTS1/TLK1
CD8_CM	D28	BTM	enriched in B cells (II) (M47.1)	10	0.493415	1.14298	0.297402	0.631978	0.669153	0.575796	2759	tags=70%, list=35%, signal=46%	PLEKHG1/RALGPS2/KIAA0125/PAWR/CXCR5/CR2/CELSR1
CD8_CM	D28	Hallmark	HALLMARK_APICAL_JUNCTION	73	0.291817	1.07292	0.310243	0.64701	0.583257	0.589492	1318	tags=26%, list=16%, signal=22%	PTPRC/PKD1/RHOF/PTEN/ARPC2/MSN/WASL/MYH9/MVD/GNAI2/ACTN4/PFN1/CLDN7/SYK/SGCE/CAP1/DSC1/CDK8/VCL
CD8_CM	D28	BTM	enriched in monocytes (II) (M11.0)	68	-0.301395	-1.07655	0.31535	0.64701	0.688035	0.589492	628	tags=19%, list=8%, signal=18%	LST1/CFP/S100A12/NCF1/GRN/CPVL/PLAUR/ALOX5/PILRA/GCA/PLBD1/CST3/LY86
CD8_CM	D28	BTM	enriched in myeloid cells and monocytes (M81)	10	0.473619	1.09712	0.346732	0.691303	0.71703	0.629847	1233	tags=40%, list=15%, signal=34%	CLU/PRAM1/CD14/FKBP1B
CD8_CM	D28	BTM	respiratory electron transport chain (mitochondrion) (M238)	15	0.419522	1.08685	0.348556	0.691303	0.71703	0.629847	1421	tags=27%, list=18%, signal=22%	NDUFS8/NDUFS7/ATP5D/ATP5J2
CD8_CM	D28	BTM	cell cycle (III) (M103)	29	0.346889	1.05933	0.365257	0.70438	0.726411	0.641762	1898	tags=38%, list=24%, signal=29%	CDC7/SMC1A/WEE1/TFDP1/MCM4/MCM3/MCM6/SMC3/SKP2/CHEK1/ATR
CD8_CM	D28	Hallmark	HALLMARK_ADIPOGENESIS	103	-0.272351	-1.03637	0.375256	0.70438	0.665694	0.641762	677	tags=14%, list=8%, signal=13%	RNF11/MTCH2/SULT1A1/CHUK/ARL4A/MGST3/ACLY/CMPK1/PREB/CRAT/CAT/GPHN/GPX4/PTCD3
CD8_CM	D28	Hallmark	HALLMARK_INTERFERON_ALPHA_RESPONSE	63	0.286404	1.02981	0.384084	0.70438	0.665694	0.641762	1572	tags=27%, list=20%, signal=22%	RTP4/IL15/TRIM26/IFI30/CD74/PSMB9/PSMB8/EIF2AK2/GBP4/IRF1/TAP1/ADAR/PARP9/TRIM5/RSAD2/MOV10/NCOA7
CD8_CM	D28	BTM	CORO1A-DEF6 network (I) (M32.2)	14	-0.41692	-1.05186	0.386996	0.70438	0.726411	0.641762	701	tags=21%, list=9%, signal=20%	HGS/SH2B1/CCDC22
CD8_CM	D28	BTM	T cell activation and signaling (M5.1)	19	0.380698	1.04869	0.387311	0.70438	0.726411	0.641762	1601	tags=32%, list=20%, signal=25%	PTPRC/IL12RB1/HLA-DRB1/HLA-DRA/PRKAR1B/PRKACB
CD8_CM	D28	BTM	T cell activation (IV) (M52)	11	0.441158	1.05123	0.393473	0.70438	0.726411	0.641762	450	tags=27%, list=6%, signal=26%	PTPRC/GFI1/LAG3
CD8_CM	D28	Hallmark	HALLMARK_OXIDATIVE_PHOSPHORYLATION	130	-0.259495	-1.02154	0.396584	0.70438	0.665694	0.641762	1524	tags=28%, list=19%, signal=23%	COX6A1/MRPL35/PHYH/ABCB7/IDH3B/HSPA9/COX7C/MRPS11/COX17/VDAC2/FXN/ATP6V1G1/CPT1A/NDUFS4/GPI/ATP6V0C/ATP6V1F/ECHS1/ATP6V0E1/BDH2/GOT2/PHB2/AFG3L2/SLC25A11/COX4I1/SURF1/MGST3/HADHA/MFN2/LDHB/ISCU/UQCRB/TIMM9/RHOT2/GPX4/COX11
CD8_CM	D28	BTM	viral sensing & immunity; IRF2 targets network (I) (M111.0)	10	-0.450376	-1.03524	0.42041	0.728141	0.733823	0.66341	527	tags=60%, list=7%, signal=56%	FES/AIF1/BST2/TNFSF13B/RIPK2/LY86
CD8_CM	D28	BTM	platelet activation (I) (M32.0)	16	0.387859	1.02373	0.422199	0.728141	0.733823	0.66341	804	tags=25%, list=10%, signal=23%	TLN1/GNAI2/ACTN4/PFN1
CD8_CM	D28	BTM	intracellular transport (M147)	12	-0.419027	-1.01376	0.438013	0.73454	0.733823	0.669241	493	tags=17%, list=6%, signal=16%	RAD21/PIK3C2A
CD8_CM	D28	BTM	TLR and inflammatory signaling (M16)	15	0.392085	1.01577	0.438255	0.73454	0.733823	0.669241	626	tags=20%, list=8%, signal=18%	FGR/CSF3R/FPR1
CD8_CM	D28	BTM	E2F1 targets (Q3) (M10.0)	19	0.361211	0.995006	0.460087	0.751181	0.738966	0.684402	2033	tags=42%, list=25%, signal=31%	WEE1/UNG/MCM4/NR3C2/ZNF367/MCM6/KIAA0101/GMNN
CD8_CM	D28	BTM	immune activation - generic cluster (M37.0)	99	0.258247	0.996878	0.461853	0.751181	0.738966	0.684402	2022	tags=32%, list=25%, signal=24%	CHI3L2/DHCR24/CKAP2/FAM49A/LRP1/PRAM1/VSIG10/CHAF1A/ENTPD1/SLC27A2/UNG/S100A8/SLCO4C1/IMPA2/F13A1/ITGAM/HLA-DRA/TSPAN2/MCM3/FBP1/LGALS3/PPIL4/SH2D1A/RNASE6/DOCK5/MEF2C/ANXA5/LAT/PTK2/FGD4/KLF5/CSE1L
CD8_CM	D28	Hallmark	HALLMARK_HYPOXIA	85	-0.266822	-0.988418	0.472494	0.751181	0.760943	0.684402	1315	tags=19%, list=16%, signal=16%	ALDOA/NAGK/IRS2/SIAH2/GPI/KLF6/PDK3/PDGFB/NR3C1/PLAUR/MAP3K1/BTG1/ALDOC/GALK1/GAA/FAM162A
CD8_CM	D28	BTM	cell cycle and transcription (M4.0)	119	0.249198	0.989268	0.473433	0.751181	0.741026	0.684402	1296	tags=22%, list=16%, signal=19%	FGR/IGSF6/CDC7/KIF11/IFI30/CEBPD/RRM1/CSF3R/NUSAP1/AOAH/CDCA7/FPR1/KIF18A/CENPN/BRIP1/ZWILCH/SYK/MCM4/NOD2/ARHGAP11A/FEN1/NUF2/CCNF/CD14/HPSE/CENPW
CD8_CM	D28	Hallmark	HALLMARK_ESTROGEN_RESPONSE_EARLY	72	0.267626	0.980813	0.485708	0.760517	0.760943	0.692908	1735	tags=25%, list=22%, signal=20%	TIPARP/SYNGR1/PMAIP1/BHLHE40/CD44/CLDN7/ABCA3/SLC27A2/BAG1/MICB/ITPK1/PRSS23/TMEM164/ADD3/MREG/RASGRP1/KLF10/FKBP4
CD8_CM	D28	BTM	regulation of signal transduction (M3)	16	0.367174	0.969133	0.496814	0.767803	0.761077	0.699547	2102	tags=56%, list=26%, signal=42%	FPR1/LRP1/SYK/NOD2/HPSE/PTK2/FGD4/PRKCD/TIMP2
CD8_CM	D28	BTM	E2F1 targets (Q4) (M10.1)	10	-0.417363	-0.959359	0.51379	0.777562	0.770686	0.708438	306	tags=40%, list=4%, signal=39%	SLBP/ERBB2IP/RANBP1/NASP
CD8_CM	D28	Hallmark	HALLMARK_TGF_BETA_SIGNALING	34	0.302689	0.957434	0.516197	0.777562	0.782621	0.708438	1238	tags=15%, list=15%, signal=12%	SMAD3/RHOA/SLC20A1/SMAD1/SMURF1
CD8_CM	D28	BTM	enriched in antigen presentation (I) (M71)	12	0.387156	0.941785	0.538871	0.80157	0.79181	0.730312	1079	tags=42%, list=13%, signal=36%	CD74/HLA-DPA1/SLC27A2/HLA-DRB1/HLA-DRA
CD8_CM	D28	Hallmark	HALLMARK_COAGULATION	33	0.299167	0.939305	0.549172	0.806808	0.806596	0.735084	1553	tags=27%, list=19%, signal=22%	A2M/CFH/MAFF/CLU/LRP1/CAPN2/PRSS23/ANXA1/PLEK
CD8_CM	D28	BTM	B cell surface signature (S2)	27	0.309846	0.930404	0.560889	0.813974	0.807681	0.741612	1351	tags=30%, list=17%, signal=25%	GP5/BTLA/IL5RA/HLA-DPA1/SEMA4B/SGCE/HLA-DRA/NLGN4Y
CD8_CM	D28	Hallmark	HALLMARK_SPERMATOGENESIS	39	0.284706	0.931954	0.570384	0.81778	0.812366	0.74508	934	tags=18%, list=12%, signal=16%	STAM2/IDE/GFI1/HSPA2/PARP2/GSTM3/VDAC3
CD8_CM	D28	Hallmark	HALLMARK_ESTROGEN_RESPONSE_LATE	71	-0.252746	-0.908931	0.634451	0.895547	0.877036	0.815934	1190	tags=18%, list=15%, signal=16%	NXT1/GLA/TJP3/SIAH2/FAM102A/NBL1/OPN3/CISH/SLC26A2/FDFT1/MOCS2/LSR/DCXR
CD8_CM	D28	BTM	blood coagulation (M11.1)	15	-0.336978	-0.86592	0.64368	0.895547	0.899664	0.815934	373	tags=47%, list=5%, signal=45%	CD36/SERPINA1/F5/FCER1G/SLC7A7/PLAUR/AMICA1
CD8_CM	D28	BTM	T cell differentiation (Th2) (M19)	12	-0.355271	-0.859509	0.649785	0.895547	0.899664	0.815934	2140	tags=50%, list=27%, signal=37%	GPR171/LCK/UBASH3A/GATA3/PKIA/MAL
CD8_CM	D28	Hallmark	HALLMARK_PEROXISOME	60	0.252502	0.899548	0.661522	0.895547	0.880631	0.815934	606	tags=13%, list=8%, signal=12%	PEX14/MVP/IDE/PEX13/DHCR24/ATXN1/CADM1/IDH2
CD8_CM	D28	BTM	DNA repair (M76)	13	-0.345841	-0.853177	0.662253	0.895547	0.899664	0.815934	111	tags=23%, list=1%, signal=23%	FANCD2/BRCA2/POLD1
CD8_CM	D28	BTM	Resting dendritic cell surface signature (S10)	24	0.294463	0.858583	0.681225	0.906575	0.908301	0.825981	163	tags=8%, list=2%, signal=8%	IGSF6/CRIM1
CD8_CM	D28	Hallmark	HALLMARK_MYC_TARGETS_V2	39	-0.270724	-0.867384	0.687572	0.906575	0.880631	0.825981	2446	tags=36%, list=31%, signal=25%	IPO4/RRP12/PRMT3/AIMP2/GRWD1/PES1/TBRG4/TCOF1/DDX18/WDR74/DCTPP1/NPM1/CDK4/RABEPK
CD8_CM	D28	Hallmark	HALLMARK_GLYCOLYSIS	92	-0.2376	-0.892196	0.693263	0.906575	0.880631	0.825981	1724	tags=18%, list=22%, signal=15%	LDHA/PKM/CHPF2/P4HA1/SLC37A4/PMM2/ALDOA/IRS2/HS2ST1/PDK3/GOT2/AKR1A1/SRD5A3/GALK1/NASP/FAM162A/NDUFV3
CD8_CM	D28	Hallmark	HALLMARK_MYOGENESIS	55	0.245373	0.859687	0.731575	0.946276	0.904842	0.862153	1233	tags=22%, list=15%, signal=19%	BHLHE40/GADD45B/IFRD1/RYR1/MYH9/CLU/FXYD1/BAG1/LSP1/COL6A2/RIT1/FKBP1B
CD8_CM	D28	BTM	enriched in monocytes (IV) (M118.0)	31	-0.269424	-0.824431	0.749183	0.958631	0.95607	0.87341	2487	tags=35%, list=31%, signal=25%	HLA-DMB/PGD/DPYD/F5/PADI4/TNFSF13B/SMARCD3/TLR1/AGPAT9/C1orf162/AMICA1
CD8_CM	D28	BTM	receptors, cell migration (M109)	11	-0.327301	-0.770978	0.768988	0.969563	0.95607	0.88337	1779	tags=45%, list=22%, signal=35%	BCL2/CCR2/GATA3/IL6R/LEF1
CD8_CM	D28	BTM	respiratory electron transport chain (mitochondrion) (M216)	10	-0.330505	-0.759705	0.783491	0.969563	0.95607	0.88337	1524	tags=40%, list=19%, signal=32%	COX6A1/COX7C/ATP5H/UQCRB
CD8_CM	D28	BTM	mismatch repair (I) (M22.0)	19	0.284101	0.782596	0.784989	0.969563	0.95607	0.88337	3310	tags=74%, list=41%, signal=43%	SMC1A/MCM6/POLD3/CHEK1/NCAPG2/GMNN/POLA1/CENPK/ZWINT/RFC5/PRIM1/RFC3/RPA3/RACGAP1
CD8_CM	D28	Hallmark	HALLMARK_REACTIVE_OXYGEN_SPECIES_PATHWAY	34	-0.257073	-0.803931	0.792873	0.969563	0.955514	0.88337	801	tags=18%, list=10%, signal=16%	FTL/PRDX4/EGLN2/HMOX2/CAT/GPX4
CD8_CM	D28	BTM	leukocyte differentiation (M160)	10	-0.324463	-0.745817	0.798463	0.969563	0.95607	0.88337	2662	tags=40%, list=33%, signal=27%	BTG2/JUNB/NAA15/KLF6
CD8_CM	D28	BTM	KLF12 targets network (M32.3)	10	-0.316318	-0.727094	0.822695	0.975988	0.95607	0.889224	1233	tags=30%, list=15%, signal=25%	NR1H2/HGS/LTBP3
CD8_CM	D28	BTM	transmembrane transport (II) (M191)	10	-0.313674	-0.721017	0.828605	0.975988	0.95607	0.889224	5492	tags=90%, list=69%, signal=28%	SPNS3/ATP8A1/SLC12A2/MDFIC/SLC19A2/ACSL5/ATP11C/KCNQ1/AXIN2
CD8_CM	D28	BTM	nuclear pore complex (M106.0)	12	0.294251	0.715789	0.836129	0.975988	0.95607	0.889224	1607	tags=33%, list=20%, signal=27%	XPO1/NUP88/NUP155/NUP205
CD8_CM	D28	BTM	T & B cell development, activation (M62.0)	13	-0.293127	-0.723134	0.836561	0.975988	0.95607	0.889224	1527	tags=38%, list=19%, signal=31%	CD7/UBASH3A/ICOSLG/ACPL2/MAL
CD8_CM	D28	BTM	Naive B cell surface signature (S8)	13	-0.286741	-0.707378	0.854545	0.98729	0.961364	0.899522	2602	tags=46%, list=33%, signal=31%	CD37/CXCR4/FCRL3/FAM26F/CCR6/HVCN1
CD8_CM	D28	Hallmark	HALLMARK_KRAS_SIGNALING_UP	71	-0.220102	-0.791534	0.879287	0.996252	0.993046	0.907687	625	tags=10%, list=8%, signal=9%	WDR33/IL10RA/PLAUR/MAP3K1/ST6GAL1/KCNN4/IL7R
CD8_CM	D28	BTM	T cell surface signature (S0)	17	0.260796	0.69723	0.887675	0.996252	0.980658	0.907687	2329	tags=47%, list=29%, signal=33%	LAG3/NPDC1/CD6/TMEM106C/CD28/ANKH/CD3G/CXCR6
CD8_CM	D28	BTM	transcription elongation, RNA polymerase II (M234)	10	-0.281486	-0.647028	0.898936	0.996252	0.980658	0.907687	2801	tags=60%, list=35%, signal=39%	POLR2I/MIF/NDUFB11/TCEB2/POLR2E/POLR2L
CD8_CM	D28	BTM	T cell activation (III) (M7.4)	11	-0.267948	-0.631167	0.918524	0.996252	0.987071	0.907687	860	tags=45%, list=11%, signal=41%	ZMYND11/CAMK4/LCK/NELL2/LEF1
CD8_CM	D28	Hallmark	HALLMARK_CHOLESTEROL_HOMEOSTASIS	44	-0.218765	-0.721122	0.918642	0.996252	0.993046	0.907687	1752	tags=27%, list=22%, signal=21%	STARD4/FADS2/HSD17B7/ABCA2/FDPS/LGMN/ACSS2/PDK3/CYP51A1/FDFT1/PLAUR/ALDOC
CD8_CM	D28	BTM	cell adhesion (GO) (M117)	16	0.238648	0.629899	0.933402	0.996252	0.988308	0.907687	1553	tags=25%, list=19%, signal=20%	PTPRC/PSTPIP1/CD6/PLEK
CD8_CM	D28	Hallmark	HALLMARK_BILE_ACID_METABOLISM	47	0.213573	0.72188	0.934589	0.996252	0.993046	0.907687	850	tags=15%, list=11%, signal=13%	OPTN/PEX13/DHCR24/ATXN1/IDH2/ABCA3/SLC27A2
CD8_CM	D28	Hallmark	HALLMARK_UV_RESPONSE_UP	70	-0.205777	-0.737995	0.943249	0.996252	0.993046	0.907687	1325	tags=19%, list=17%, signal=16%	STK25/ALDOA/POLE3/TUBA4A/CDC5L/PPP1R2/STARD3/ATP6V1F/PRKACA/CYB5R1/SULT1A1/BTG1/MGAT1
CD8_CM	D28	Hallmark	HALLMARK_XENOBIOTIC_METABOLISM	71	-0.205828	-0.740203	0.944097	0.996252	0.993046	0.907687	2618	tags=34%, list=33%, signal=23%	ECH1/ADH5/PINK1/GCH1/ARPP19/PGD/CD36/GSTM4/CSAD/ALDH2/UPP1/ALAS1/SPINT2/LONP1/NINJ1/DHPS/DDT/AKR1C3/AHCY/BPHL/PPARD/CBR1/CAT/DCXR
CD8_CM	D28	BTM	enriched in B cells (III) (M47.2)	11	-0.244691	-0.576385	0.953837	0.996252	0.995308	0.907687	360	tags=27%, list=5%, signal=26%	FCRL3/FAIM3/ALOX5
CD8_CM	D28	Hallmark	HALLMARK_E2F_TARGETS	116	-0.196482	-0.760907	0.954393	0.996252	0.993046	0.907687	1945	tags=22%, list=24%, signal=17%	SLBP/PSIP1/STAG1/CTPS1/WDR90/RAD1/BRCA2/CKS1B/DCK/SHMT1/ORC2/MLH1/PAICS/NAA38/DCTPP1/ASF1A/PRDX4/TP53/CDK4/PPP1R8/RAD21/SSRP1/RANBP1/TMPO/NASP/POLD1
CD8_CM	D28	BTM	cell cycle, mitotic phase (M230)	10	0.233192	0.540181	0.969955	0.997257	0.997668	0.908602	1957	tags=30%, list=24%, signal=23%	SMC3/CD28/TUBE1
CD8_CM	D28	Hallmark	HALLMARK_KRAS_SIGNALING_DN	37	-0.201697	-0.640281	0.972116	0.997257	0.993046	0.908602	637	tags=11%, list=8%, signal=10%	PLAG1/DTNB/GAMT/IFI44L
CD8_CM	D28	BTM	DC surface signature (S5)	22	-0.193125	-0.5465	0.984954	0.997876	0.997876	0.909166	1239	tags=23%, list=15%, signal=19%	SPINT2/SLC38A6/TNFRSF11A/PSEN2/SRD5A3
CD8_CM	D28	Hallmark	HALLMARK_FATTY_ACID_METABOLISM	84	-0.176006	-0.651243	0.993046	0.997876	0.993046	0.909166	1739	tags=20%, list=22%, signal=16%	ECI1/LDHA/PRDX6/HSD17B7/IDH3B/HIBCH/ALDOA/CPT1A/ERP29/ECHS1/BPHL/CBR1/SUCLG2/APEX1/CRAT/ACSM3/HSD17B4
CD8_CM	D28	BTM	transcription regulation in cell development (M49)	19	-0.159584	-0.436473	0.997876	0.997876	0.997876	0.909166	6724	tags=47%, list=84%, signal=8%	CDH1/VCAN/TYROBP/PAK1/SOD2/FES/LILRB1/MSH2/LST1
CD8_EM	D1	BTM	T cell differentiation (M14)	12	-0.822078	-1.9063	0.000164555	0.00517722	0.00673801	0.00419208	252	tags=67%, list=3%, signal=64%	ITK/BCL11B/LRRN3/TCF7/TXK/NOG/MAL/SPOCK2
CD8_EM	D1	BTM	NK cell surface signature (S1)	31	0.634429	1.98903	0.000287026	0.00517722	0.00673801	0.00419208	951	tags=39%, list=13%, signal=34%	RARRES3/ELOVL6/FASLG/CD97/S1PR5/KIR2DL3/PTGDR/TGFBR3/IL18R1/CX3CR1/PDGFRB/PTGER2
CD8_EM	D1	BTM	enriched in NK cells (I) (M7.2)	40	0.653836	2.16972	0.000297265	0.00517722	0.00673801	0.00419208	1691	tags=72%, list=23%, signal=56%	GZMA/FASLG/NKG7/CD247/S1PR5/EOMES/TBX21/CTSW/PRF1/MYBL1/SAMD3/GZMM/ZAP70/PTGDR/TGFBR3/CST7/PLEKHF1/GZMH/GPR56/GNLY/CCL5/ARL4C/HOPX/XCL2/KLRD1/GIMAP7/CLIC3/SH2D2A/PRKCH
CD8_EM	D1	Hallmark	HALLMARK_INTERFERON_ALPHA_RESPONSE	71	0.745888	2.76167	0.000332226	0.00517722	0.00325236	0.00419208	875	tags=45%, list=12%, signal=40%	PSME2/UBE2L6/IRF1/GBP2/PSMB9/PSME1/PARP9/GBP4/PSMB8/PARP14/B2M/IRF9/IL15/IFI35/PSMA3/DDX60/ADAR/IFITM1/TRAFD1/LY6E/SP110/MOV10/SAMD9L/TRIM26/NUB1/TMEM140/STAT2/IFI27/LPAR6/PARP12/EPSTI1/BST2
CD8_EM	D1	Hallmark	HALLMARK_MYC_TARGETS_V1	96	0.463699	1.81691	0.000351247	0.00517722	0.00325236	0.00419208	1363	tags=36%, list=19%, signal=30%	PSMA7/UBE2L3/SF3B3/EIF4A1/PPIA/KPNB1/PRDX4/LSM7/SNRPG/CCT7/NOP16/SSB/RAN/CYC1/NDUFAB1/EIF3J/YWHAQ/HSPE1/C1QBP/MCM6/SNRPD3/CCT4/CCT3/PHB/PSMB2/VBP1/RNPS1/HNRNPA2B1/HSP90AB1/HDAC2/SNRPB2/EIF2S2/PCBP1/SNRPA/NOLC1
CD8_EM	D1	Hallmark	HALLMARK_OXIDATIVE_PHOSPHORYLATION	97	0.462982	1.81649	0.000352734	0.00517722	0.00325236	0.00419208	1413	tags=33%, list=19%, signal=27%	SDHA/NDUFB1/UQCRC2/CYB5R3/MRPS12/COX6A1/OAT/COX6B1/MDH2/NDUFS6/TCIRG1/COX8A/IDH2/CYC1/NDUFAB1/NDUFB2/NDUFB3/ATP6V1H/GPI/HSPA9/SUCLG1/ACO2/COX6C/POR/SDHB/IDH3G/ACAT1/NDUFA1/NQO2/BAX/ATP6V1D/NDUFS8
CD8_EM	D1	Hallmark	HALLMARK_MTORC1_SIGNALING	113	0.435478	1.75414	0.000376081	0.00517722	0.00325236	0.00419208	989	tags=27%, list=13%, signal=23%	CORO1A/ACTR2/ENO1/ELOVL6/G6PD/SLC1A5/CALR/CCT6A/PSMA3/GSR/PPIA/FKBP2/SLC9A3R1/ACTR3/SLC2A1/DHCR24/XBP1/PRDX1/LDLR/SCD/HSPE1/PHGDH/DDX39A/SLC1A4/PITPNB/MTHFD2/GPI/ARPC5L/TUBG1/HSPA9
CD8_EM	D1	Hallmark	HALLMARK_ALLOGRAFT_REJECTION	117	0.475394	1.9264	0.000377216	0.00517722	0.00325236	0.00419208	657	tags=22%, list=9%, signal=21%	PSMB10/GBP2/STAT1/B2M/GZMA/IL15/NCK1/JAK2/FASLG/IL12RB1/CD247/IFNG/PRF1/TGFB1/TAPBP/CCL4/ZAP70/CD3D/LYN/IRF8/PTPN6/EIF3J/IL2RG/ITGAL/FLNA/LCP2
CD8_EM	D1	Hallmark	HALLMARK_INTERFERON_GAMMA_RESPONSE	133	0.665263	2.73874	0.000398248	0.00517722	0.00325236	0.00419208	971	tags=43%, list=13%, signal=38%	PSME2/PSMB10/UBE2L6/IRF1/PSMB9/PSME1/STAT1/NLRC5/GBP4/EIF4E3/PSMB8/APOL6/PARP14/CD38/B2M/GZMA/IRF9/IL15/IFI35/PSMA3/JAK2/NOD1/SECTM1/CASP3/VAMP5/DDX60/ADAR/TRAFD1/PIM1/ITGB7/LY6E/TAPBP/RBCK1/SP110/OAS2/UPP1/SAMD9L/IRF8/PTPN6/TRIM26/HLA-B/SAMHD1/LCP2/CASP4/STAT2/IFI27/ST3GAL5/PARP12/PFKP/EPSTI1/XAF1/DDX58/BST2/MTHFD2/ZBP1/PSMB2/HLA-DMA
CD8_EM	D1	BTM	platelet activation (I) (M32.0)	14	0.760203	1.95445	0.00103546	0.0121149	0.0176029	0.00980967	852	tags=57%, list=12%, signal=51%	CORO1A/PFN1/GNAI2/PPP1CA/TGFB1/FLNA/TLN1/ACTN4
CD8_EM	D1	BTM	T cell activation (II) (M7.3)	24	0.626978	1.84887	0.00166343	0.0176929	0.0226227	0.0143262	858	tags=46%, list=12%, signal=41%	GZMA/IL12RB1/NKG7/CD247/IFNG/SP140/ZAP70/CD3D/IL18R1/PTPN7/PTPRCAP
CD8_EM	D1	Hallmark	HALLMARK_PI3K_AKT_MTOR_SIGNALING	52	0.455263	1.59032	0.00677757	0.0660813	0.047443	0.0535072	717	tags=29%, list=10%, signal=26%	ACTR2/PFN1/CALR/NCK1/FASLG/PPP1CA/CFL1/NOD1/ACTR3/SLC2A1/VAV3/IL2RG/CSNK2B/RPTOR/STAT2
CD8_EM	D1	BTM	platelet activation (II) (M32.1)	14	0.675075	1.73559	0.00931918	0.0737705	0.0857503	0.0597332	1527	tags=79%, list=21%, signal=62%	PFN1/GNAI2/MAP7D1/TGFB1/NBEAL2/FLNA/TLN1/ACTN4/PKN1/ZYX/DNM2
CD8_EM	D1	Hallmark	HALLMARK_IL6_JAK_STAT3_SIGNALING	43	0.472134	1.59101	0.00954369	0.0737705	0.0584551	0.0597332	717	tags=26%, list=10%, signal=23%	IRF1/STAT1/CD38/IRF9/IL12RB1/MAP3K8/PIM1/TGFB1/IL2RG/IL18R1/STAT2
CD8_EM	D1	BTM	chaperonin mediated protein folding (I) (M204.0)	11	0.731751	1.76004	0.00983607	0.0737705	0.0857503	0.0597332	1065	tags=55%, list=14%, signal=47%	CCT6A/CCT7/HSPE1/CCT4/CCT3/SUCLG1
CD8_EM	D1	BTM	respiratory electron transport chain (mitochondrion) (M219)	11	0.727327	1.7494	0.0100883	0.0737705	0.0857503	0.0597332	499	tags=45%, list=7%, signal=42%	UQCRC2/COX6A1/COX6B1/COX8A/CYC1
CD8_EM	D1	Hallmark	HALLMARK_COMPLEMENT	92	0.374439	1.45891	0.0121024	0.0832927	0.0658906	0.0674434	837	tags=24%, list=11%, signal=21%	IRF1/PSMB9/PFN1/GZMA/PLEK/GNAI2/JAK2/VCPIP1/CALM1/RHOG/CASP3/GNGT2/PIM1/L3MBTL4/APOBEC3F/LYN/LCP2/CASP4/EHD1/APOBEC3G/DUSP5/MSRB1
CD8_EM	D1	BTM	enriched in B cells (I) (M47.0)	17	-0.636024	-1.60794	0.0149777	0.097355	0.113165	0.07883	1166	tags=41%, list=16%, signal=35%	FCRL1/HLA-DOB/RALGPS2/ADAM28/CD79A/AFF3/CR2
CD8_EM	D1	Hallmark	HALLMARK_SPERMATOGENESIS	37	-0.515806	-1.53368	0.0189883	0.116196	0.0930427	0.0940855	1021	tags=19%, list=14%, signal=16%	SLC12A2/ACE/ARL4A/NPHP1/CAMK4/NCAPH/IFT88
CD8_EM	D1	BTM	B cell surface signature (S2)	32	-0.538747	-1.55617	0.0198625	0.116196	0.135065	0.0940855	1271	tags=34%, list=17%, signal=29%	CCR6/FCRL1/GP5/HLA-DOB/ADAM28/GABBR1/SLC24A1/CD79A/CR2/SLC6A16/ITM2C
CD8_EM	D1	Hallmark	HALLMARK_UNFOLDED_PROTEIN_RESPONSE	64	0.372673	1.35186	0.0434496	0.212011	0.165116	0.171669	1400	tags=33%, list=19%, signal=27%	CALR/WIPI1/EIF4A1/WFS1/NFYA/ZBTB17/ATP6V0D1/XBP1/CEBPG/PREB/CNOT4/IMP3/SLC1A4/MTHFD2/TATDN2/HSPA9/CNOT6/EXOC2/SRPRB/NOLC1/PDIA6
CD8_EM	D1	Hallmark	HALLMARK_APICAL_SURFACE	22	-0.550619	-1.47353	0.0435327	0.212011	0.165116	0.171669	645	tags=23%, list=9%, signal=21%	SULF2/APP/EFNA5/LYPD3/MAL
CD8_EM	D1	Hallmark	HALLMARK_XENOBIOTIC_METABOLISM	67	0.36825	1.34824	0.0465347	0.212011	0.165116	0.171669	1136	tags=22%, list=15%, signal=19%	PSMB10/SLC1A5/GSR/LPIN2/DHRS7/MTHFD1/UPP1/ALDH9A1/IRF8/CES1/UGDH/CYFIP2/LONP1/ACO2/MT2A
CD8_EM	D1	BTM	CORO1A-DEF6 network (I) (M32.2)	12	0.621893	1.52997	0.0466242	0.212011	0.255919	0.171669	609	tags=33%, list=8%, signal=31%	CORO1A/STXBP2/TGFB1/CLPTM1
CD8_EM	D1	Hallmark	HALLMARK_FATTY_ACID_METABOLISM	71	0.360477	1.33468	0.0471761	0.212011	0.165116	0.171669	1096	tags=23%, list=15%, signal=19%	UBE2L6/PSME1/SDHA/GLUL/MDH2/ACAT2/DHCR24/ALDH9A1/ACSS1/METAP1/MIF/UGDH/PPARA/LGALS1/SUCLG1/ACO2
CD8_EM	D1	BTM	enriched in myeloid cells and monocytes (M81)	14	-0.618457	-1.48536	0.0485421	0.212011	0.255919	0.171669	2007	tags=71%, list=27%, signal=52%	CLU/PTGS1/CSF1R/SNCA/SPARC/HHEX/FKBP1B/F5/NLRP3/ACTN1
CD8_EM	D1	BTM	enriched in NK cells (II) (M61.0)	14	0.594306	1.52794	0.0489257	0.212011	0.255919	0.171669	778	tags=43%, list=11%, signal=38%	NKG7/CD247/S1PR5/KIR2DL3/TGFBR3/GPR56
CD8_EM	D1	Hallmark	HALLMARK_ADIPOGENESIS	84	0.340617	1.30266	0.0532242	0.222401	0.172891	0.180082	840	tags=21%, list=11%, signal=19%	ELOVL6/SLC1A5/COQ9/COX6A1/STOM/MDH2/COX8A/DHRS7/ATP1B3/SLC5A6/CYC1/NDUFAB1/ELMOD3/ESRRA/PREB/UCP2/RAB34/BAZ2A
CD8_EM	D1	Hallmark	HALLMARK_GLYCOLYSIS	73	0.350084	1.3061	0.0564543	0.227764	0.172891	0.184424	808	tags=21%, list=11%, signal=18%	ENO1/G6PD/TXN/UGP2/PPIA/MDH2/GMPPA/RBCK1/ALDH9A1/PGAM1/PAM/SAP30/PGLS/MIF/PFKP
CD8_EM	D1	Hallmark	HALLMARK_REACTIVE_OXYGEN_SPECIES_PATHWAY	25	0.473523	1.41023	0.0749862	0.289087	0.208511	0.234079	1012	tags=40%, list=14%, signal=35%	G6PD/TXN/GSR/PRDX4/MBP/PRDX1/LSP1/PFKP/LAMTOR5/PDLIM1
CD8_EM	D1	Hallmark	HALLMARK_ANDROGEN_RESPONSE	48	0.38492	1.32538	0.0765957	0.289087	0.208511	0.234079	379	tags=19%, list=5%, signal=18%	MYL12A/B2M/GSR/DBI/TMEM50A/MAF/SAT1/IQGAP2/DHCR24
CD8_EM	D1	BTM	signaling in T cells (II) (M35.1)	10	0.618487	1.45356	0.0811955	0.294613	0.376702	0.238553	1100	tags=50%, list=15%, signal=43%	FASLG/IFNG/PRF1/TNFRSF18/TNF
CD8_EM	D1	BTM	Activated (LPS) dendritic cell surface signature (S11)	14	0.55597	1.42937	0.083096	0.294613	0.376702	0.238553	828	tags=29%, list=11%, signal=25%	CD58/TMEM140/IFI27/TMCC3
CD8_EM	D1	Hallmark	HALLMARK_KRAS_SIGNALING_DN	37	-0.449324	-1.33601	0.09084	0.312597	0.234272	0.253115	1349	tags=35%, list=18%, signal=29%	TFCP2L1/EDAR/GTF3C5/CCR8/ZBTB16/BTG2/GP1BA/PLAG1/DLK2/SNN/KRT1/CCDC106/LYPD3
CD8_EM	D1	Hallmark	HALLMARK_EPITHELIAL_MESENCHYMAL_TRANSITION	60	0.352672	1.26883	0.0957379	0.320038	0.234558	0.25914	1048	tags=30%, list=14%, signal=26%	TPM4/IL15/SAT1/SGCB/EMP3/TGFB1/COL6A2/GLIPR1/TGFBR3/CADM1/FLNA/PLOD3/IL32/SNTB1/DAB2/PDGFRB/LGALS1/VIM
CD8_EM	D1	BTM	mismatch repair (I) (M22.0)	10	0.603029	1.41723	0.0991283	0.322167	0.412769	0.260864	1221	tags=40%, list=17%, signal=33%	SMC1A/MCM6/RACGAP1/NCAPG2
CD8_EM	D1	BTM	immune activation - generic cluster (M37.0)	114	-0.343214	-1.22807	0.111187	0.345997	0.412769	0.28016	1170	tags=20%, list=16%, signal=17%	DYSF/GNAI1/LPCAT2/S100A8/MYB/MARCH3/F5/ATP8B4/SULF2/FOXO1/PLXDC2/RUNX2/NLRP3/TMEM176A/CD9/BCL11B/SLC40A1/ADAP2/AMICA1/CAMK4/RGL4/ACTN1/MAL
CD8_EM	D1	BTM	leukocyte activation and migration (M45)	11	0.573224	1.37874	0.114502	0.345997	0.412769	0.28016	1805	tags=55%, list=25%, signal=41%	PTPN6/ITGAL/CD2/INPP5D/LCK/ITGA4
CD8_EM	D1	BTM	T cell activation and signaling (M5.1)	18	0.492752	1.34724	0.115332	0.345997	0.412769	0.28016	1438	tags=56%, list=20%, signal=45%	IL12RB1/CD247/ZAP70/CD3D/IL2RG/BIN2/CD2/GIMAP6/LCK/HLA-DRA
CD8_EM	D1	BTM	small GTPase mediated signal transduction (M215)	13	0.532545	1.34157	0.127282	0.3723	0.428668	0.301458	444	tags=31%, list=6%, signal=29%	RHOG/RAC2/ARHGAP30/ARHGAP25
CD8_EM	D1	BTM	Monocyte surface signature (S4)	38	-0.427192	-1.27724	0.133434	0.380776	0.428668	0.308321	1727	tags=34%, list=23%, signal=26%	KCNE3/SIGLEC9/TMEM71/MBOAT7/SLC7A7/DYSF/BRI3/FCGRT/KCNQ1/SLC40A1/AMICA1/C10orf54/IL6R
CD8_EM	D1	Hallmark	HALLMARK_APICAL_JUNCTION	81	0.310269	1.18174	0.138405	0.385556	0.322945	0.312191	373	tags=12%, list=5%, signal=12%	PFN1/ACTG1/ACTB/CAP1/GNAI2/AKT2/RAC2/ARPC2/MSN/MYL12B
CD8_EM	D1	BTM	Resting dendritic cell surface signature (S10)	28	-0.453675	-1.27437	0.145289	0.39532	0.428668	0.320097	1118	tags=32%, list=15%, signal=27%	IFNGR1/LPCAT2/ACE/EMP1/ATP1B1/PLXDC2/CD9/SERINC5/SPINT2
CD8_EM	D1	BTM	cell cycle (III) (M103)	23	0.434979	1.26816	0.148724	0.39547	0.428668	0.320218	1416	tags=30%, list=19%, signal=25%	PTTG1/SMC1A/MCM6/WEE1/HDAC2/RBL1/SMC3
CD8_EM	D1	BTM	enriched in NK cells (receptor activation) (M61.2)	12	0.525775	1.2935	0.16	0.403572	0.428668	0.326779	508	tags=33%, list=7%, signal=31%	CD244/CD247/ZAP70/KIR2DL3
CD8_EM	D1	Hallmark	HALLMARK_HEME_METABOLISM	78	-0.354878	-1.19967	0.169026	0.403572	0.370254	0.326779	874	tags=18%, list=12%, signal=16%	GYPC/BTG2/KDM7A/ERMAP/CA2/HBB/ANK1/CDR2/YPEL5/ACSL6/EZH1/BNIP3L/AQP3/ELL2
CD8_EM	D1	BTM	CD4 T cell surface signature Th2-stimulated (S7)	10	-0.579993	-1.27987	0.175213	0.403572	0.428668	0.326779	1135	tags=40%, list=15%, signal=34%	ITM2A/CLDND1/SLC4A7/MAL
CD8_EM	D1	BTM	T cell surface signature (S0)	21	-0.47436	-1.25499	0.176304	0.403572	0.428668	0.326779	541	tags=19%, list=7%, signal=18%	NDFIP2/ICOS/LRRN3/MAL
CD8_EM	D1	BTM	T cell differentiation via ITK and PKC (M18)	11	-0.566755	-1.2825	0.178234	0.403572	0.428668	0.326779	1184	tags=45%, list=16%, signal=38%	PRKCQ/ITK/ETS1/ABLIM1/SPOCK2
CD8_EM	D1	BTM	MHC-TLR7-TLR8 cluster (M146)	13	0.502072	1.2648	0.178709	0.403572	0.428668	0.326779	1595	tags=54%, list=22%, signal=42%	HLA-F/HLA-B/HLA-E/CD74/HLA-A/HLA-DRA/HLA-DPA1
CD8_EM	D1	Hallmark	HALLMARK_UV_RESPONSE_UP	64	-0.363502	-1.19644	0.181074	0.403572	0.370254	0.326779	1119	tags=23%, list=15%, signal=20%	PSMC3/FURIN/DNAJB1/SULT1A1/BTG2/JUNB/CA2/CYB5R1/PPP1R2/NPTXR/EIF2S3/CREG1/IL6ST/BTG1/AQP3
CD8_EM	D1	Hallmark	HALLMARK_APOPTOSIS	88	0.294913	1.13815	0.181349	0.403572	0.370254	0.326779	702	tags=17%, list=10%, signal=16%	IRF1/CD38/FASLG/GSR/SAT1/CASP3/IGF2R/SLC20A1/PRF1/BID/ANXA1/CFLAR/TGFBR3/BCL2L1/CASP4
CD8_EM	D1	BTM	enriched in antigen presentation (I) (M71)	10	0.544109	1.27876	0.182814	0.403572	0.428668	0.326779	1595	tags=40%, list=22%, signal=31%	ASPH/CD74/HLA-DRA/HLA-DPA1
CD8_EM	D1	BTM	enriched in antigen presentation (II) (M95.0)	17	0.454178	1.22342	0.19431	0.421006	0.440437	0.340895	1989	tags=59%, list=27%, signal=43%	PLEK/IRF8/ITGAL/HLA-DMA/GIMAP6/HLA-DRA/HCLS1/FGL2/ITGA4/ITGB2
CD8_EM	D1	BTM	enriched in B cells (III) (M47.2)	12	-0.534835	-1.24022	0.213592	0.454369	0.45382	0.36791	2095	tags=50%, list=28%, signal=36%	PAWR/KIAA0125/BTK/HHEX/CD69/ALOX5
CD8_EM	D1	BTM	regulation of antigen presentation and immune response (M5.0)	51	0.327416	1.1407	0.223995	0.457732	0.45382	0.370633	1595	tags=37%, list=22%, signal=29%	CD247/CLEC7A/ZAP70/CD3D/LYN/PTPN6/PTPN22/LCP2/GRAP2/LILRB1/IRAK3/HLA-DMA/INPP5D/LCK/HLA-DRA/CSK/SYK/MEF2C/HLA-DPA1
CD8_EM	D1	BTM	T cell signaling and costimulation (M44)	10	-0.555591	-1.22603	0.224319	0.457732	0.45382	0.370633	192	tags=40%, list=3%, signal=39%	IL23A/CD37/TCF7/IL7R
CD8_EM	D1	BTM	enriched in B cells (II) (M47.1)	14	-0.503158	-1.20845	0.22691	0.457732	0.45382	0.370633	974	tags=29%, list=13%, signal=25%	HLA-DOB/RALGPS2/CD79A/CR2
CD8_EM	D1	Hallmark	HALLMARK_ESTROGEN_RESPONSE_EARLY	74	-0.337868	-1.13299	0.246514	0.48885	0.474706	0.39583	498	tags=14%, list=7%, signal=13%	SLC22A5/SLC16A1/FAM102A/FKBP5/BCL11B/FLNB/IL6ST/ABLIM1/AREG/AQP3
CD8_EM	D1	Hallmark	HALLMARK_TGF_BETA_SIGNALING	26	0.380153	1.1439	0.251885	0.491176	0.474706	0.397713	903	tags=35%, list=12%, signal=30%	PPP1CA/SLC20A1/TGFB1/BCAR3/ENG/TGFBR1/KLF10/PPM1A/TGIF1
CD8_EM	D1	BTM	enriched for TF motif TNCATNTCCYR (M232)	10	0.498575	1.17174	0.267248	0.51259	0.516504	0.415053	1066	tags=30%, list=15%, signal=26%	RAD51C/PDE6D/VPS41
CD8_EM	D1	BTM	T & B cell development, activation (M62.0)	12	-0.503234	-1.16694	0.278756	0.513774	0.516504	0.416012	1766	tags=42%, list=24%, signal=32%	CD7/UBASH3A/FKBP14/CD9/MAL
CD8_EM	D1	Hallmark	HALLMARK_PROTEIN_SECRETION	43	0.328465	1.10687	0.280048	0.513774	0.500235	0.416012	897	tags=21%, list=12%, signal=18%	STX12/IGF2R/CD63/RAB9A/KIF1B/PAM/TSG101/CLTA/ATP6V1H
CD8_EM	D1	BTM	T cell activation (I) (M7.1)	41	-0.37033	-1.12471	0.281039	0.513774	0.516504	0.416012	398	tags=20%, list=5%, signal=19%	ICOS/BCL11B/CCR7/TCF7/IL7R/TXK/CAMK4/LEF1
CD8_EM	D1	BTM	lymphocyte generic cluster (M60)	10	0.488669	1.14846	0.29066	0.516996	0.520128	0.41862	1670	tags=50%, list=23%, signal=39%	DHCR24/CD2/CLIP4/MEF2C/SH2D2A
CD8_EM	D1	Hallmark	HALLMARK_UV_RESPONSE_DN	56	-0.343731	-1.10216	0.294187	0.516996	0.500235	0.41862	1279	tags=29%, list=17%, signal=24%	ACVR2A/PRKCE/PTEN/PHF3/BCKDHB/SYNJ2/NR1D2/AKT3/IRS1/INPP4B/NOTCH2/TGFBR2/PRKCA/YTHDC1/DYRK1A/NFKB1
CD8_EM	D1	Hallmark	HALLMARK_G2M_CHECKPOINT	99	0.271822	1.06898	0.296057	0.516996	0.500235	0.41862	1174	tags=22%, list=16%, signal=19%	PTTG1/SMC1A/KPNB1/HSPA8/TGFB1/NCL/MNAT1/PRMT5/CKS2/PRC1/TNPO2/MCM6/SAP30/RACGAP1/TLE3/DDX39A/UCK2/HIRA/CDC27/MT2A/CUL4A/RBL1
CD8_EM	D1	BTM	DC surface signature (S5)	20	-0.428715	-1.12341	0.302916	0.521193	0.528161	0.422019	894	tags=25%, list=12%, signal=22%	ACE/EMP1/ATP1B1/CD9/SPINT2
CD8_EM	D1	Hallmark	HALLMARK_ESTROGEN_RESPONSE_LATE	75	-0.322662	-1.08479	0.314417	0.533141	0.513547	0.431693	1030	tags=44%, list=14%, signal=38%	SLC29A1/AFF1/RPS6KA2/CHPT1/SERPINA1/DUSP2/CKB/NRIP1/MEST/DYNLT3/SORD/TOB1/FDFT1/IGFBP4/MAPT/TJP3/ZFP36/MYB/PLK4/JAK1/PDCD4/DHCR7/CA2/SLC22A5/DCXR/SLC16A1/FAM102A/FKBP5/CD9/LSR/FLNB/IL6ST/AREG
CD8_EM	D1	BTM	enriched in activated dendritic cells (II) (M165)	12	0.438921	1.07982	0.354395	0.585198	0.602471	0.473844	727	tags=17%, list=10%, signal=15%	PARP9/IFI27
CD8_EM	D1	Hallmark	HALLMARK_TNFA_SIGNALING_VIA_NFKB	106	-0.296846	-1.0504	0.363837	0.585198	0.542153	0.473844	1216	tags=20%, list=17%, signal=17%	PFKFB3/GEM/RELB/EFNA1/CD69/ZFP36/REL/BTG2/NFE2L2/JUNB/DUSP4/GPR183/SNN/KLF9/CEBPB/IL7R/NFKB1/SIK1/IL6ST/AREG/BTG1
CD8_EM	D1	Hallmark	HALLMARK_INFLAMMATORY_RESPONSE	95	0.264708	1.03568	0.364846	0.585198	0.542153	0.473844	1344	tags=27%, list=18%, signal=23%	IRF1/IL15/RHOG/EMP3/IFITM1/LY6E/TAPBP/P2RX7/LYN/NMUR1/LDLR/KIF1B/IL18R1/SLC4A4/LCP2/BST2/PTGER2/GNAI3/PROK2/RELA/CCL5/NMI/RTP4/TNFRSF1B/RASGRP1/LCK
CD8_EM	D1	Hallmark	HALLMARK_NOTCH_SIGNALING	13	-0.458057	-1.08097	0.365124	0.585198	0.542153	0.473844	1049	tags=38%, list=14%, signal=33%	PPARD/NOTCH2/MAML2/PRKCA/FBXW11
CD8_EM	D1	Hallmark	HALLMARK_WNT_BETA_CATENIN_SIGNALING	17	-0.421547	-1.06572	0.376514	0.595299	0.542623	0.482023	1689	tags=47%, list=23%, signal=36%	SKP2/MYC/GNAI1/PPARD/CCND2/RBPJ/TCF7/LEF1
CD8_EM	D1	BTM	myeloid, dendritic cell activation via NFkB (I) (M43.0)	11	0.439647	1.05746	0.383859	0.59882	0.636644	0.484874	1220	tags=27%, list=17%, signal=23%	MAP3K8/TNF/CCL5
CD8_EM	D1	BTM	mitotic cell cycle - DNA replication (M4.4)	12	-0.44836	-1.0397	0.420602	0.647506	0.680975	0.524296	969	tags=25%, list=13%, signal=22%	TPX2/PLK4/OIP5
CD8_EM	D1	Hallmark	HALLMARK_E2F_TARGETS	94	0.258043	1.0077	0.43281	0.657646	0.605934	0.532507	1474	tags=23%, list=20%, signal=19%	PTTG1/RAD51C/SMC1A/SNRPB/PRDX4/EED/RAN/NCAPD2/CKS2/MCM6/RACGAP1/DDX39A/MTHFD2/TUBG1/WEE1/TP53/TUBB/NOLC1/NBN/SMC3/TBRG4/GSPT1
CD8_EM	D1	BTM	enriched in neutrophils (I) (M37.1)	11	-0.452163	-1.02319	0.438628	0.657943	0.693645	0.532747	88	tags=18%, list=1%, signal=18%	C5AR1/RGL4
CD8_EM	D1	BTM	transmembrane transport (II) (M191)	10	-0.456947	-1.00835	0.461166	0.682992	0.712711	0.55303	1323	tags=30%, list=18%, signal=25%	ATP8A1/SLC12A2/KCNQ1
CD8_EM	D1	Hallmark	HALLMARK_HYPOXIA	77	-0.293795	-0.990993	0.478411	0.699675	0.65117	0.566539	1405	tags=26%, list=19%, signal=21%	DDIT4/GLRX/PFKFB3/EFNA1/PDK1/ZFP36/GCNT2/SLC37A4/AMPD3/PDGFB/NAGK/PRKCA/CXCR4/PFKL/RBPJ/ANKZF1/ETS1/BNIP3L/MAP3K1/BTG1
CD8_EM	D1	BTM	Naive B cell surface signature (S8)	13	-0.41351	-0.975842	0.502699	0.713855	0.723274	0.578021	1951	tags=46%, list=27%, signal=34%	CD37/P2RY14/CCR6/GABBR1/CXCR4/SLC24A1
CD8_EM	D1	BTM	cell adhesion (GO) (M117)	16	-0.390671	-0.972521	0.503045	0.713855	0.723274	0.578021	369	tags=25%, list=5%, signal=24%	CYTIP/NELL2/LEF1/SPOCK2
CD8_EM	D1	BTM	regulation of signal transduction (M3)	16	-0.389759	-0.970251	0.50641	0.713855	0.723274	0.578021	2084	tags=50%, list=28%, signal=36%	GATA3/CSF1R/NOD2/UBASH3A/TIMP2/SULF2/FOXO1/ADAP2
CD8_EM	D1	BTM	mitotic cell cycle in stimulated CD4 T cells (M4.5)	14	0.36882	0.948219	0.516697	0.719685	0.723274	0.582741	1026	tags=43%, list=14%, signal=37%	IFNG/MCM6/LAG3/GRAP2/GPR56/ZNF367
CD8_EM	D1	BTM	myeloid cell enriched receptors and transporters (M4.3)	13	-0.40632	-0.958874	0.526583	0.723521	0.723274	0.585847	2549	tags=62%, list=35%, signal=40%	TLR5/MPEG1/SIGLEC7/CLEC4A/SLC7A7/LILRA1/SULF2/AMICA1
CD8_EM	D1	BTM	collagen, TGFB family et al (M77)	10	-0.431771	-0.952792	0.531819	0.723521	0.723274	0.585847	804	tags=30%, list=11%, signal=27%	TGFB1I1/CD9/BCL11B
CD8_EM	D1	BTM	chemokines and inflammatory molecules in myeloid cells (M86.0)	10	-0.419948	-0.926702	0.565726	0.752298	0.754301	0.609148	705	tags=40%, list=10%, signal=36%	TRAF1/TNFAIP3/HS3ST3B1/NFKB1
CD8_EM	D1	Hallmark	HALLMARK_COAGULATION	41	-0.308047	-0.935554	0.565831	0.752298	0.749344	0.609148	1988	tags=39%, list=27%, signal=29%	SERPINA1/CSRP1/GP9/PREP/USP11/DPP4/SPARC/LTA4H/TIMP1/FURIN/LGMN/GP1BA/PDGFB/CD9/CRIP2/MST1
CD8_EM	D1	BTM	extracellular matrix (II) (M2.1)	10	0.380448	0.894124	0.59477	0.780513	0.777776	0.631995	1088	tags=40%, list=15%, signal=34%	COL6A2/ENTPD1/CD40LG/TNFAIP2
CD8_EM	D1	Hallmark	HALLMARK_MITOTIC_SPINDLE	89	0.242498	0.937006	0.602716	0.780513	0.762724	0.631995	1698	tags=36%, list=23%, signal=28%	NCK1/SMC1A/RALBP1/CAPZB/ARF6/PRC1/SOS1/KIF1B/FLNA/RACGAP1/EZR/ARHGAP10/ARHGEF12/ACTN4/PXN/CDC27/PIF1/DOCK2/BIN1/RHOF/PREX1/SMC3/CSNK1D/GSN/NEDD9/RABGAP1/ARHGEF3/SASS6/TSC1/LMNB1/PALLD/MYH9
CD8_EM	D1	Hallmark	HALLMARK_PEROXISOME	49	0.266792	0.920554	0.607066	0.780513	0.762724	0.631995	587	tags=16%, list=8%, signal=15%	CTBP1/FDPS/DHCR24/IDH2/ALDH9A1/ABCC5/PRDX1/CADM1
CD8_EM	D1	BTM	enriched in T cells (I) (M7.0)	49	-0.286152	-0.898477	0.634356	0.802715	0.811252	0.649971	398	tags=14%, list=5%, signal=14%	ICOS/ETS1/NELL2/BCL11B/IL7R/LEF1/MAL
CD8_EM	D1	BTM	phosphatidylinositol signaling system (M101)	10	-0.393492	-0.86832	0.644229	0.802715	0.811252	0.649971	1008	tags=50%, list=14%, signal=43%	AGL/PIK3C3/PHTF2/SLC35A1/PIKFYVE
CD8_EM	D1	Hallmark	HALLMARK_KRAS_SIGNALING_UP	73	-0.269544	-0.902931	0.644916	0.802715	0.790022	0.649971	894	tags=37%, list=12%, signal=33%	TRAF1/TNFAIP3/CDADC1/SDCCAG8/CD37/SCN1B/ZNF277/MMD/CLEC4A/BIRC3/KCNN4/WDR33/GLRX/LAPTM5/ACE/GYPC/CCND2/EMP1/PRKG2/PTCD2/CA2/CXCR4/ETS1/TMEM176A/SATB1/MAP3K1/IL7R
CD8_EM	D1	BTM	T cell differentiation (Th2) (M19)	13	-0.364046	-0.859112	0.65876	0.806024	0.814467	0.652651	34	tags=54%, list=0%, signal=54%	TRAT1/CD28/GATA3/ITM2A/UBASH3A/DPP4/MAL
CD8_EM	D1	Hallmark	HALLMARK_BILE_ACID_METABOLISM	48	-0.282675	-0.883417	0.661353	0.806024	0.790397	0.652651	1550	tags=31%, list=21%, signal=25%	PNPLA8/NEDD4/SULT1B1/PEX19/EPHX2/TFCP2L1/NR3C2/FADS2/FDXR/ABCA5/SLC23A2/PFKM/LONP2/PAOX/HSD17B11
CD8_EM	D1	BTM	inflammasome receptors and signaling (M53)	10	-0.38155	-0.841968	0.68014	0.820375	0.825885	0.664272	2568	tags=50%, list=35%, signal=33%	PAK1/TNFAIP3/NOD2/BIRC3/NLRP3
CD8_EM	D1	Hallmark	HALLMARK_PANCREAS_BETA_CELLS	10	-0.359463	-0.793228	0.741607	0.885388	0.851466	0.716913	1700	tags=50%, list=23%, signal=38%	PAK3/DPP4/SPCS1/AKT3/FOXO1
CD8_EM	D1	Hallmark	HALLMARK_IL2_STAT5_SIGNALING	119	0.219605	0.890803	0.762232	0.90082	0.851466	0.729409	762	tags=15%, list=10%, signal=14%	GBP4/SLC1A5/CASP3/IGF2R/MAP3K8/EOMES/PIM1/XBP1/F2RL2/ANXA4/IRF8/GLIPR2/RABGAP1L/IL18R1/CST7/ST3GAL4/BCL2L1/SYT11
CD8_EM	D1	Hallmark	HALLMARK_CHOLESTEROL_HOMEOSTASIS	39	-0.267377	-0.804172	0.785531	0.916885	0.851466	0.742417	1203	tags=23%, list=16%, signal=19%	FADS2/GNAI1/LGMN/DHCR7/SC5D/CD9/STARD4/GSTM2/ACSS2
CD8_EM	D1	Hallmark	HALLMARK_MYOGENESIS	67	-0.247945	-0.820923	0.796902	0.916885	0.851466	0.742417	1619	tags=25%, list=22%, signal=20%	SH2B1/FLII/PDE4DIP/SPARC/TPM2/AEBP1/MYLPF/MYOM2/FKBP1B/MYLK/PFKM/MAPK12/OCEL1/SH3BGR/APP/ABLIM1/VIPR1
CD8_EM	D1	Hallmark	HALLMARK_DNA_REPAIR	71	0.229516	0.849789	0.799336	0.916885	0.851466	0.742417	1599	tags=27%, list=22%, signal=21%	GUK1/POLR3GL/STX3/POLR2H/SMAD5/RBX1/POLR1C/TSG101/POLR2E/EDF1/CMPK2/TP53/POLD4/DCTN4/NELFE/APRT/EIF1B/HCLS1/GTF2F1
CD8_EM	D1	BTM	enriched in T cells (II) (M223)	10	-0.333069	-0.734985	0.817939	0.929115	0.962666	0.75232	1464	tags=50%, list=20%, signal=40%	CLEC2D/SLC38A1/LBH/DPP4/LRRN3
CD8_EM	D1	BTM	nuclear pore complex (M106.0)	10	0.298649	0.701881	0.839851	0.93358	0.962666	0.755935	415	tags=10%, list=6%, signal=9%	RAN
CD8_EM	D1	Hallmark	HALLMARK_P53_PATHWAY	88	-0.234436	-0.807766	0.840474	0.93358	0.876238	0.755935	1081	tags=18%, list=15%, signal=16%	CDK5R1/FDXR/GLS2/CCND2/ZBTB16/BTG2/DDB2/TSPYL2/APP/TXNIP/DCXR/DGKA/LDHB/PITPNC1/CD82/BTG1
CD8_EM	D1	BTM	mitochondrial cluster (M235)	11	-0.307875	-0.696681	0.856883	0.93358	0.962666	0.755935	828	tags=27%, list=11%, signal=24%	MCCC2/HIBCH/TMEM218
CD8_EM	D1	Hallmark	HALLMARK_MYC_TARGETS_V2	28	0.24291	0.744609	0.86889	0.93358	0.886991	0.755935	1601	tags=32%, list=22%, signal=25%	NOP16/HSPE1/NIP7/MAP3K6/PHB/NOLC1/TBRG4/UTP20/WDR74
CD8_EM	D1	BTM	E2F1 targets (Q3) (M10.0)	13	-0.293532	-0.692705	0.87044	0.93358	0.962666	0.755935	1659	tags=23%, list=23%, signal=18%	STMN1/NR3C2/HMGA1
CD8_EM	D1	BTM	cell cycle and transcription (M4.0)	129	0.205645	0.842814	0.875446	0.93358	0.962666	0.755935	851	tags=14%, list=12%, signal=13%	S100A11/TYMP/PTTG1/SECTM1/CLEC7A/CLEC4E/ITGAX/RNF130/MAFB/CKS2/PRC1/AOAH/MCM6/RACGAP1/RXRA/LILRB1/ZWILCH/H2AFX
CD8_EM	D1	BTM	blood coagulation (M11.1)	16	0.263508	0.699678	0.877725	0.93358	0.962666	0.755935	504	tags=19%, list=7%, signal=18%	ITGAX/LYN/DOK2
CD8_EM	D1	Hallmark	HALLMARK_HEDGEHOG_SIGNALING	10	-0.286377	-0.631949	0.919325	0.962835	0.919325	0.779623	1081	tags=20%, list=15%, signal=17%	CDK5R1/NRCAM
CD8_EM	D1	BTM	T cell activation (IV) (M52)	10	0.260855	0.613058	0.925031	0.962835	0.974095	0.779623	673	tags=20%, list=9%, signal=18%	PTPN6/LAG3
CD8_EM	D1	BTM	enriched in monocytes (IV) (M118.0)	26	-0.240129	-0.664672	0.929917	0.962835	0.974095	0.779623	2611	tags=42%, list=36%, signal=27%	EMILIN2/PAK1/ACSL1/TLR1/SMARCD3/C1orf162/PGD/HHEX/DYSF/F5/AMICA1
CD8_EM	D1	BTM	cell cycle (I) (M4.1)	45	-0.223485	-0.690796	0.939299	0.964017	0.974095	0.780581	969	tags=13%, list=13%, signal=12%	TPX2/PLK4/KIF18A/SGOL2/OIP5/NCAPH
CD8_EM	D1	BTM	enriched in monocytes (II) (M11.0)	89	-0.209692	-0.723979	0.949088	0.965594	0.974095	0.781858	2091	tags=35%, list=28%, signal=25%	SIGLEC7/LST1/CSF1R/IFNGR2/SERPINA1/NOD2/RBM47/KCNE3/CLEC4A/FES/CYFIP1/CPVL/SIGLEC9/SLC7A7/BTK/LILRA2/TIMP2/MNDA/LGALS2/AIF1/S100A8/FCGRT/CSTA/LILRA1/SULF2/NCF1/PLXDC2/NLRP3/TMEM176A/ALOX5/ADAP2
CD8_EM	D1	BTM	transcription regulation in cell development (M49)	19	0.218211	0.605036	0.95977	0.968044	0.974095	0.783841	812	tags=21%, list=11%, signal=19%	LYN/RXRA/ARHGEF12/LILRB1
CD8_EM	D1	BTM	TLR and inflammatory signaling (M16)	17	-0.2183	-0.551888	0.977693	0.977693	0.977693	0.791654	2549	tags=41%, list=35%, signal=27%	TLR5/TLR6/TLR1/FES/SIGLEC9/DYSF/ALOX5
CD8_EM	D28	BTM	enriched in NK cells (I) (M7.2)	40	0.696942	2.35791	0.000270709	0.024968	0.0165089	0.0208909	1179	tags=68%, list=16%, signal=57%	GZMA/NKG7/HOPX/CCL5/CTSW/TBX21/PRKCH/CST7/GZMM/ARL4C/CD247/GZMH/S1PR5/PRF1/TGFBR3/SAMD3/GPR56/EOMES/FASLG/ZAP70/CLIC3/GNLY/XCL2/SH2D2A/MYBL1/PLEKHF1/PTGDR
CD8_EM	D28	BTM	platelet activation (I) (M32.0)	14	0.764687	1.97608	0.000485555	0.024968	0.0165089	0.0208909	1573	tags=79%, list=21%, signal=62%	GNAI2/TGFB1/PFN1/CORO1A/PPP1CA/FLNA/ZYX/ACTN4/POR/TLN1/CCDC22
CD8_EM	D28	Hallmark	HALLMARK_OXIDATIVE_PHOSPHORYLATION	97	0.456067	1.82176	0.000640205	0.024968	0.03137	0.0208909	1478	tags=37%, list=20%, signal=30%	UQCRC2/MDH2/NDUFS6/COX6A1/IDH3B/NQO2/GRPEL1/SDHA/COX8A/CYB5R3/OAT/UQCRFS1/ATP6AP1/NDUFB1/BAX/COX6B1/NDUFS3/SDHB/TCIRG1/NDUFS7/NDUFA1/ACAA1/ATP6V1E1/NDUFAB1/FH/NDUFB3/IDH2/ATP6V1D/AIFM1/HSPA9/ACO2/PDP1/CYC1/ATP6V1H/GPI/POR
CD8_EM	D28	BTM	T cell differentiation (M14)	12	-0.778596	-1.83357	0.000861178	0.0251895	0.01952	0.0210762	445	tags=58%, list=6%, signal=55%	BCL11B/TCF7/NOG/UBASH3A/TXK/LRRN3/MAL
CD8_EM	D28	BTM	respiratory electron transport chain (mitochondrion) (M219)	11	0.776781	1.88592	0.00166074	0.0388612	0.0282325	0.0325155	556	tags=45%, list=8%, signal=42%	UQCRC2/COX6A1/COX8A/UQCRFS1/COX6B1
CD8_EM	D28	BTM	nuclear pore complex (M106.0)	10	-0.786171	-1.76251	0.00244158	0.0444737	0.0332054	0.0372114	921	tags=40%, list=13%, signal=35%	NUP54/XPO1/NUP37/NUP43
CD8_EM	D28	Hallmark	HALLMARK_MTORC1_SIGNALING	113	0.390608	1.59933	0.00296345	0.0444737	0.0465643	0.0372114	1328	tags=35%, list=18%, signal=29%	SLC9A3R1/ACTR2/SLC1A5/POLR3G/ENO1/SLC2A1/CORO1A/XBP1/BHLHE40/ADIPOR2/PNO1/PGM1/ARPC5L/G6PD/ELOVL6/QDPR/PPIA/FADS1/GAPDH/SQSTM1/FKBP2/PHGDH/SYTL2/CALR/GOT1/SLC7A5/TPI1/MCM4/HSPE1/NFIL3/GSR/RAB1A/CYP51A1/GLA/ATP6V1D/TUBG1/PRDX1/DHCR24/SLC1A4/HSPA9
CD8_EM	D28	BTM	myeloid cell enriched receptors and transporters (M4.3)	13	-0.72419	-1.74217	0.00306435	0.0444737	0.0347293	0.0372114	1806	tags=77%, list=25%, signal=58%	SULF2/SIGLEC7/TLR5/LILRA1/IGSF6/KCTD12/AMICA1/CD14/SLC7A7/MPEG1
CD8_EM	D28	Hallmark	HALLMARK_ADIPOGENESIS	84	0.409753	1.60174	0.00342253	0.0444737	0.0465643	0.0372114	1248	tags=35%, list=17%, signal=29%	MDH2/GADD45A/COX6A1/ATP1B3/SLC1A5/GRPEL1/COX8A/STOM/ADIPOR2/ELMOD3/PGM1/DHRS7/ESYT1/ELOVL6/UCP2/NDUFS3/SDHB/QDPR/ESRRA/RAB34/UBC/ALDH2/PIM3/NDUFAB1/ABCA1/AIFM1/COQ9/CRAT/FAH
CD8_EM	D28	Hallmark	HALLMARK_EPITHELIAL_MESENCHYMAL_TRANSITION	60	0.444443	1.6316	0.00380117	0.0444737	0.0465643	0.0372114	800	tags=25%, list=11%, signal=22%	GADD45A/COL6A2/SAT1/TGFB1/IL15/GLIPR1/EMP3/CADM1/GADD45B/ID2/FLNA/TGFBR3/LGALS1/TPM4/FSTL3
CD8_EM	D28	Hallmark	HALLMARK_TNFA_SIGNALING_VIA_NFKB	106	0.376978	1.52832	0.00554107	0.0589368	0.0543025	0.0493129	1307	tags=32%, list=18%, signal=27%	GADD45A/MAP3K8/SAT1/CCL5/LITAF/IER2/TNFSF9/PLEK/DUSP5/TUBB2A/PHLDA1/BTG3/BHLHE40/MXD1/GADD45B/ID2/CCL4/FOSL2/GFPT2/TGIF1/RIPK2/SQSTM1/RELA/EHD1/ABCA1/ZC3H12A/NFIL3/PMEPA1/EIF1/TNFAIP2/RNF19B/SOCS3/SMAD3/IRF1
CD8_EM	D28	Hallmark	HALLMARK_COMPLEMENT	92	0.379605	1.50597	0.00978227	0.0953771	0.0798885	0.0798027	1022	tags=24%, list=14%, signal=21%	CASP3/GNGT2/GZMA/GNAI2/RHOG/CCL5/LYN/CALM1/PLEK/PFN1/DUSP5/STX4/CR1/CBLB/L3MBTL4/SIRT6/LCP2/GRB2/VCPIP1/PSMB9/APOBEC3F/EHD1
CD8_EM	D28	BTM	cell cycle (I) (M4.1)	45	0.448605	1.56095	0.0123423	0.109562	0.111435	0.0916713	1426	tags=36%, list=19%, signal=29%	H2AFX/CKS2/PTTG1/CCNB1/NCAPD3/TOP2A/RACGAP1/STMN1/PRC1/MCM4/ZWILCH/CDKN3/NUF2/MCM6/TUBG1/C11orf82
CD8_EM	D28	BTM	platelet activation (II) (M32.1)	14	0.656893	1.69752	0.01311	0.109562	0.111435	0.0916713	1071	tags=57%, list=15%, signal=49%	GNAI2/TGFB1/PFN1/MAP7D1/FLNA/ZYX/ACTN4/NBEAL2
CD8_EM	D28	BTM	T cell surface signature (S0)	21	-0.574423	-1.55163	0.0253995	0.175592	0.160064	0.146919	815	tags=24%, list=11%, signal=21%	NDFIP2/FLT3LG/LRRN3/MAL/ICOS
CD8_EM	D28	BTM	T cell activation (II) (M7.3)	24	0.515347	1.5455	0.0261715	0.175592	0.160064	0.146919	1079	tags=42%, list=15%, signal=36%	GZMA/NKG7/CCL5/CD247/IL18R1/IFNG/CD3D/ZAP70/SP140/IL12RB1
CD8_EM	D28	BTM	NK cell surface signature (S1)	31	0.473905	1.51355	0.0267463	0.175592	0.160064	0.146919	1952	tags=61%, list=27%, signal=45%	CD97/IL18R1/S1PR5/TGFBR3/ELOVL6/RARRES3/KIR2DL3/FASLG/KIR2DL1/SLC7A5/KLRC3/PTGDR/ATP9A/CX3CR1/PTGER2/SLCO4C1/IL2RB/KLRF1/NCR1
CD8_EM	D28	BTM	T & B cell development, activation (M62.0)	12	-0.664291	-1.56438	0.0282466	0.175592	0.160064	0.146919	704	tags=33%, list=10%, signal=30%	CD7/FKBP14/UBASH3A/MAL
CD8_EM	D28	Hallmark	HALLMARK_PI3K_AKT_MTOR_SIGNALING	52	0.404146	1.44644	0.028515	0.175592	0.199605	0.146919	993	tags=31%, list=14%, signal=27%	ACTR2/ARF1/PRKAG1/PFN1/SLC2A1/PRKCB/CSNK2B/NCK1/PPP1CA/PTPN11/CFL1/GRB2/FASLG/SQSTM1/CALR/NOD1
CD8_EM	D28	BTM	enriched in NK cells (receptor activation) (M61.2)	12	0.626829	1.55854	0.0381316	0.216031	0.199457	0.180755	818	tags=42%, list=11%, signal=37%	CD244/CD247/KIR2DL3/ZAP70/KIR2DL1
CD8_EM	D28	Hallmark	HALLMARK_HEME_METABOLISM	78	0.351686	1.35935	0.0392336	0.216031	0.22116	0.180755	1877	tags=38%, list=26%, signal=29%	ADIPOR1/SLC10A3/SLC2A1/KHNYN/LPIN2/CDC27/NEK7/TMEM9B/UCP2/TRAK2/NCOA4/DCAF11/CTNS/SLC11A2/GDE1/ALAS2/NARF/CCND3/RBM38/OPTN/GLRX5/ARHGEF12/SEC14L1/NFE2L1/TFDP2/PC/HMBS/PGLS/SYNJ1/BPGM
CD8_EM	D28	Hallmark	HALLMARK_FATTY_ACID_METABOLISM	71	0.359922	1.36643	0.0406213	0.216031	0.22116	0.180755	1018	tags=23%, list=14%, signal=20%	MDH2/GLUL/HSDL2/IDH3B/SDHA/METAP1/ACAT2/ALDH9A1/FASN/ADIPOR2/PPARA/LGALS1/ACAA1/PTS/FH/GABARAPL1
CD8_EM	D28	BTM	immune activation - generic cluster (M37.0)	114	-0.359171	-1.33634	0.0446647	0.227207	0.216865	0.190106	1136	tags=23%, list=15%, signal=20%	RGL4/BTK/SLC22A15/RUNX2/ADAP2/STX11/NUP37/CD7/SLC40A1/TLR1/ATP8B4/CENPL/NLRP3/BCL11B/AMICA1/LPCAT2/DYSF/PLXDC2/EMILIN2/FKBP14/UBASH3A/CAMK4/ACSL1/TMEM176A/MAL/ACTN1
CD8_EM	D28	BTM	T cell differentiation (Th2) (M19)	13	-0.62043	-1.49256	0.0478379	0.23321	0.216865	0.195128	185	tags=31%, list=3%, signal=30%	ITM2A/CD28/UBASH3A/MAL
CD8_EM	D28	BTM	B cell surface signature (S2)	32	-0.480722	-1.43205	0.0544835	0.250572	0.231555	0.209656	909	tags=25%, list=12%, signal=22%	SEMA4B/SLC6A16/CD79A/GP5/GABBR1/CR2/ITM2C/HLA-DOB
CD8_EM	D28	Hallmark	HALLMARK_P53_PATHWAY	88	0.33087	1.30265	0.0589896	0.250572	0.265389	0.209656	1437	tags=34%, list=20%, signal=28%	GADD45A/SAT1/TGFB1/TNFSF9/KIF13B/PERP/UPP1/STOM/MXD1/ZBTB16/MXD4/BAX/S100A4/RAD51C/CD81/TP53/MAPKAPK3/CYFIP2/F2R/APAF1/RAP2B/CCP110/RALGDS/CDKN2A/RNF19B/ACVR1B/CTSD/CDKN2AIP/EPHX1/CCND3
CD8_EM	D28	Hallmark	HALLMARK_G2M_CHECKPOINT	99	0.320787	1.28625	0.0595772	0.250572	0.265389	0.209656	1353	tags=27%, list=18%, signal=23%	CKS2/GSPT1/TGFB1/PTTG1/MNAT1/SNRPD1/WRN/CDC27/RBL1/SAP30/TOP2A/DBF4/NCL/CBX1/RACGAP1/HIRA/STMN1/NUP98/ABL1/PRC1/SLC7A5/KPNB1/CDKN3/MCM6/TNPO2/SMAD3/SLC7A1
CD8_EM	D28	BTM	enriched in NK cells (II) (M61.0)	14	0.568254	1.46846	0.059966	0.250572	0.239864	0.209656	818	tags=50%, list=11%, signal=45%	NKG7/CD247/S1PR5/TGFBR3/GPR56/KIR2DL3/KIR2DL1
CD8_EM	D28	Hallmark	HALLMARK_UNFOLDED_PROTEIN_RESPONSE	64	0.350789	1.30414	0.0663507	0.267247	0.270932	0.223608	1328	tags=28%, list=18%, signal=23%	EIF4A1/ATP6V0D1/TUBB2A/HERPUD1/XBP1/TATDN2/EXOC2/SHC1/WFS1/ZBTB17/CALR/CNOT6/SLC7A5/DCP1A/EIF4EBP1/WIPI1/SLC1A4/HSPA9
CD8_EM	D28	BTM	enriched in monocytes (IV) (M118.0)	26	-0.495187	-1.40817	0.068525	0.267247	0.258872	0.223608	1103	tags=54%, list=15%, signal=46%	MPP1/PAK1/CD4/C1orf162/HHEX/SMARCD3/PGD/TLR1/AMICA1/DYSF/EVI5/EMILIN2/CARD9/ACSL1
CD8_EM	D28	Hallmark	HALLMARK_APICAL_SURFACE	22	-0.507429	-1.38679	0.0838213	0.309675	0.315942	0.259108	952	tags=32%, list=13%, signal=28%	APP/TMEM8B/PLAUR/HSPB1/LYPD3/EFNA5/MAL
CD8_EM	D28	BTM	enriched in neutrophils (I) (M37.1)	11	0.591701	1.43657	0.0846975	0.309675	0.303128	0.259108	1262	tags=45%, list=17%, signal=38%	ST6GALNAC2/MXD1/C5AR1/FCGR2A/FCGR3A
CD8_EM	D28	Hallmark	HALLMARK_IL2_STAT5_SIGNALING	119	0.293676	1.21196	0.0938023	0.325024	0.316004	0.27195	1267	tags=29%, list=17%, signal=24%	CASP3/F2RL2/GALM/MAP3K8/IGF2R/HOPX/SLC1A5/HUWE1/PHLDA1/PRKCH/XBP1/CST7/BHLHE40/CDKN1C/ST3GAL4/MXD1/IL18R1/GADD45B/MAPKAPK2/CD81/TNFRSF1B/EOMES/PRNP/SYT11/RABGAP1L/IRF8/GABARAPL1/SH3BGRL2/IKZF2/NFIL3/AHNAK/GBP4/FAH/ANXA4
CD8_EM	D28	Hallmark	HALLMARK_XENOBIOTIC_METABOLISM	67	0.334647	1.2575	0.0967359	0.325024	0.316004	0.27195	1704	tags=36%, list=23%, signal=28%	SLC1A5/HES6/ALDH9A1/LPIN2/UPP1/CES1/ID2/DHRS7/CYFIP2/ALDH2/PTS/IRF8/GABARAPL1/GSR/ARPP19/FAH/DDAH2/ACO2/EPHX1/ACOX3/POR/DHPS/PC/UGDH
CD8_EM	D28	BTM	enriched in myeloid cells and monocytes (M81)	14	-0.566711	-1.38582	0.0972293	0.325024	0.33058	0.27195	1243	tags=36%, list=17%, signal=30%	FCER1G/HHEX/NLRP3/CD14/ACTN1
CD8_EM	D28	BTM	inflammasome receptors and signaling (M53)	10	-0.605099	-1.35657	0.114057	0.370684	0.36758	0.310154	481	tags=40%, list=7%, signal=37%	PAK1/NLRP3/BIRC3/CARD9
CD8_EM	D28	BTM	CORO1A-DEF6 network (I) (M32.2)	12	0.545354	1.35596	0.118923	0.376053	0.36758	0.314646	840	tags=42%, list=11%, signal=37%	TGFB1/CORO1A/CBX4/CLPTM1/STXBP2
CD8_EM	D28	BTM	enriched in B cells (III) (M47.2)	12	-0.568446	-1.33867	0.130555	0.384575	0.385988	0.321777	2349	tags=75%, list=32%, signal=51%	PAWR/MEF2C/HLA-DOA/FCGR2B/CD69/TPD52/HHEX/BTK/ALOX5
CD8_EM	D28	Hallmark	HALLMARK_TGF_BETA_SIGNALING	26	0.416762	1.27509	0.134088	0.384575	0.35603	0.321777	1285	tags=46%, list=17%, signal=38%	ENG/TGFB1/PPM1A/CDKN1C/SLC20A1/ID2/PPP1CA/TGIF1/BCAR3/PMEPA1/ARID4B/SMAD3
CD8_EM	D28	Hallmark	HALLMARK_MITOTIC_SPINDLE	89	0.301214	1.1883	0.135551	0.384575	0.35603	0.321777	1118	tags=28%, list=15%, signal=24%	RABGAP1/DOCK2/BIN1/RALBP1/CDC27/CAPZB/NCK1/FLNA/TUBGCP3/TOP2A/ARHGAP10/PREX1/SASS6/SMC3/EZR/ARF6/SUN2/RACGAP1/CSNK1D/ACTN4/AKAP13/ABL1/PRC1/PALLD/MAPRE1
CD8_EM	D28	Hallmark	HALLMARK_MYOGENESIS	67	0.321203	1.20698	0.136202	0.384575	0.35603	0.321777	482	tags=18%, list=7%, signal=17%	RYR1/COL6A2/DMPK/LSP1/TGFB1/TPM3/BIN1/BHLHE40/GADD45B/ATP6AP1/AKT2/FDPS
CD8_EM	D28	Hallmark	HALLMARK_MYC_TARGETS_V1	96	0.295553	1.17767	0.138053	0.384575	0.35603	0.321777	1298	tags=24%, list=18%, signal=20%	EIF4A1/UBE2L3/SF3B3/GSPT1/CCT7/FAM120A/RNPS1/LSM7/SNRPD1/PSMA7/PPIA/YWHAQ/EIF3J/NDUFAB1/SSB/C1QBP/MCM4/NOP16/EIF4H/HSPE1/KPNB1/MCM6/CCT4
CD8_EM	D28	BTM	signaling in T cells (II) (M35.1)	10	0.563135	1.32718	0.153468	0.408948	0.434825	0.34217	2299	tags=70%, list=31%, signal=48%	PRF1/IFNG/FASLG/TNFRSF4/IL2RB/TNFRSF18/GZMB
CD8_EM	D28	Hallmark	HALLMARK_INTERFERON_GAMMA_RESPONSE	133	0.272487	1.14295	0.153792	0.408948	0.373192	0.34217	1348	tags=24%, list=18%, signal=20%	CASP3/EIF4E3/GZMA/TRIM26/CCL5/PSME2/IL15/VAMP5/UPP1/PSMB8/CD38/HLA-DMA/IFI27/HLA-B/LCP2/AUTS2/RIPK2/ITGB7/B2M/PSMB9/NOD1/IRF8/LY6E/GBP4/TNFAIP2/SRI/SOCS3/CD274/IRF1/TAPBP/PFKP/IRF4
CD8_EM	D28	Hallmark	HALLMARK_UV_RESPONSE_DN	56	-0.36731	-1.22158	0.16029	0.416754	0.373192	0.348701	1348	tags=32%, list=18%, signal=26%	MYC/ADD3/ACVR2A/PTEN/MAPK14/MTA1/PRKCE/BCKDHB/GCNT1/NFKB1/INPP4B/AKT3/SYNJ2/YTHDC1/PRKCA/SPOP/DYRK1A/NOTCH2
CD8_EM	D28	Hallmark	HALLMARK_APOPTOSIS	88	0.294706	1.16027	0.167556	0.418946	0.373192	0.350535	1002	tags=23%, list=14%, signal=20%	CASP3/GADD45A/SAT1/IGF2R/BID/BTG3/SLC20A1/GADD45B/CD38/BAX/PRF1/TGFBR3/TOP2A/ANXA1/FASLG/SQSTM1/RELA/F2R/ERBB2/PLCB2
CD8_EM	D28	BTM	CD4 T cell surface signature Th2-stimulated (S7)	10	-0.57499	-1.28906	0.168294	0.418946	0.457761	0.350535	1917	tags=60%, list=26%, signal=44%	SLC4A7/ITM2A/CLDND1/CD28/GPR15/MAL
CD8_EM	D28	BTM	enriched in B cells (I) (M47.0)	17	-0.486299	-1.24639	0.182219	0.444159	0.458952	0.371631	1620	tags=41%, list=22%, signal=32%	RALGPS2/ADAM28/AFF3/STAP1/CD79A/CR2/HLA-DOB
CD8_EM	D28	BTM	T cell activation (I) (M7.1)	41	-0.38521	-1.20928	0.186607	0.445573	0.458952	0.372814	445	tags=22%, list=6%, signal=21%	CD7/BCL11B/TCF7/IL7R/CCR7/CAMK4/TXK/ICOS/LEF1
CD8_EM	D28	BTM	collagen, TGFB family et al (M77)	10	0.538044	1.26805	0.193299	0.449027	0.458952	0.375704	68	tags=20%, list=1%, signal=20%	COL6A2/ENG
CD8_EM	D28	BTM	chaperonin mediated protein folding (I) (M204.0)	11	0.517005	1.25522	0.19573	0.449027	0.458952	0.375704	1298	tags=27%, list=18%, signal=22%	CCT7/HSPE1/CCT4
CD8_EM	D28	Hallmark	HALLMARK_APICAL_JUNCTION	81	0.291513	1.13305	0.200736	0.451655	0.427654	0.377903	1335	tags=30%, list=18%, signal=25%	GNAI2/MSN/PFN1/ARPC2/STX4/ADAM15/MYL12B/CD99/AKT2/ACTB/SHC1/ZYX/CAP1/MPZL1/ACTG1/ACTN4/IKBKG/CRAT/RAC2/MVD/TUBG1/GAMT/CD274/MAPK11
CD8_EM	D28	BTM	cell cycle (III) (M103)	23	0.40256	1.19131	0.205192	0.452971	0.465102	0.379004	1231	tags=35%, list=17%, signal=29%	PTTG1/CCNB1/RBL1/DBF4/SMC3/MCM4/CDKN2A/MCM6
CD8_EM	D28	BTM	enriched in B cells (II) (M47.1)	14	-0.501249	-1.22574	0.215706	0.467364	0.473162	0.391046	557	tags=50%, list=8%, signal=46%	FCGR2B/TPD52/RALGPS2/KLF8/CD79A/CR2/HLA-DOB
CD8_EM	D28	BTM	DC surface signature (S5)	20	-0.445746	-1.18859	0.231263	0.489035	0.491433	0.409179	1668	tags=40%, list=23%, signal=31%	CD9/HLA-DQB1/CD83/SLC36A1/EMP1/ATP1B1/GPR157/SPINT2
CD8_EM	D28	Hallmark	HALLMARK_HYPOXIA	77	0.287277	1.10769	0.234068	0.489035	0.477889	0.409179	1097	tags=22%, list=15%, signal=19%	HK1/JMJD6/ENO1/SLC2A1/BHLHE40/CDKN1C/SAP30/PGM1/IDS/ANXA2/S100A4/FOSL2/GAPDH/PLAC8/UGP2/TPI1/NFIL3
CD8_EM	D28	BTM	myeloid, dendritic cell activation via NFkB (I) (M43.0)	11	0.488888	1.18695	0.252906	0.519123	0.52114	0.434354	130	tags=18%, list=2%, signal=18%	MAP3K8/CCL5
CD8_EM	D28	Hallmark	HALLMARK_NOTCH_SIGNALING	13	-0.491312	-1.18194	0.2603	0.525087	0.510187	0.439344	408	tags=62%, list=6%, signal=58%	LFNG/DTX2/PPARD/CCND1/FBXW11/MAML2/PRKCA/NOTCH2
CD8_EM	D28	BTM	enriched in monocytes (II) (M11.0)	89	-0.308425	-1.10847	0.271313	0.538028	0.542627	0.450172	1806	tags=37%, list=25%, signal=28%	SULF2/CSF1R/NCF1/SIGLEC7/TYMP/SERPINA1/FES/SIGLEC9/TLR5/LILRA1/LST1/IGSF6/LILRB3/FCER1G/CFP/CTSH/BTK/KCTD12/AIF1/FCGRT/SIRPA/ADAP2/MNDA/CSTA/PLAUR/RBM47/NLRP3/ALOX5/CD14/PLXDC2/SLC7A7/TMEM176A/MPEG1
CD8_EM	D28	Hallmark	HALLMARK_ESTROGEN_RESPONSE_LATE	75	0.282321	1.08543	0.276583	0.539337	0.521253	0.451267	1152	tags=25%, list=16%, signal=22%	AMFR/SLC9A3R1/ST6GALNAC2/DNAJC1/PERP/XBP1/BTG3/ID2/TOP2A/IMPA2/WFS1/SLC2A8/RPS6KA2/CLIC3/CACNA2D2/SLC7A5/BAG1/IDH2/GLA
CD8_EM	D28	BTM	Monocyte surface signature (S4)	38	-0.360025	-1.11476	0.290886	0.552241	0.552765	0.462064	901	tags=42%, list=12%, signal=37%	CD4/TMEM71/SIGLEC9/TLR5/C1orf162/LILRB3/FCGRT/ANO10/KCNQ1/SLC40A1/TLR1/C10orf54/AMICA1/DYSF/SLC7A7/IL6R
CD8_EM	D28	BTM	T cell signaling and costimulation (M44)	10	-0.514902	-1.15435	0.29264	0.552241	0.552765	0.462064	1154	tags=40%, list=16%, signal=34%	IFI30/MAPK14/TCF7/IL7R
CD8_EM	D28	Hallmark	HALLMARK_INFLAMMATORY_RESPONSE	95	-0.296242	-1.07527	0.316995	0.588705	0.568006	0.492574	1505	tags=29%, list=20%, signal=24%	LAMP3/BST2/CD55/ABI1/CD48/MYC/SEMA4D/ACVR2A/IFNAR1/CD82/RNF144B/CHST2/GPR183/PLAUR/IRF7/NFKB1/OSM/TLR1/NLRP3/TIMP1/GABBR1/CD14/IL7R/CCR7/SLC31A1/SELL/TNFSF10/P2RX4
CD8_EM	D28	Hallmark	HALLMARK_REACTIVE_OXYGEN_SPECIES_PATHWAY	25	0.358303	1.08683	0.324575	0.593363	0.568006	0.496471	1321	tags=40%, list=18%, signal=33%	TXN/MBP/LSP1/G6PD/PRNP/PDLIM1/LAMTOR5/GSR/PRDX1/PFKP
CD8_EM	D28	BTM	transmembrane transport (II) (M191)	10	-0.492012	-1.10304	0.347401	0.625323	0.638468	0.523212	1867	tags=40%, list=25%, signal=30%	ATP11C/SIRT1/NUP54/KCNQ1
CD8_EM	D28	Hallmark	HALLMARK_KRAS_SIGNALING_DN	37	-0.341614	-1.05104	0.3746	0.664063	0.622618	0.555626	1272	tags=32%, list=17%, signal=27%	SLC16A7/GTF3C5/DLK2/IFI44L/CHST2/SNN/MTHFR/KRT1/LYPD3/STAG3/CCR8/PLAG1
CD8_EM	D28	Hallmark	HALLMARK_E2F_TARGETS	94	0.258337	1.02722	0.381194	0.665668	0.622618	0.556969	1288	tags=22%, list=18%, signal=19%	CKS2/GSPT1/SNRPB/NUDT21/PTTG1/NCAPD2/DCLRE1B/TOP2A/RAD51C/SMC3/TP53/RACGAP1/STMN1/EED/RBBP7/MCM4/CCP110/CDKN2A/CDKN3/MCM6/TUBG1
CD8_EM	D28	Hallmark	HALLMARK_WNT_BETA_CATENIN_SIGNALING	17	-0.407761	-1.04509	0.402952	0.693315	0.636924	0.580101	461	tags=47%, list=6%, signal=44%	SKP2/GNAI1/PPARD/MYC/CCND2/RBPJ/TCF7/LEF1
CD8_EM	D28	BTM	enriched in T cells (I) (M7.0)	49	-0.313865	-1.01775	0.419643	0.711568	0.75094	0.595374	729	tags=20%, list=10%, signal=19%	KLRB1/NELL2/CD7/FLT3LG/BCL11B/IL7R/UBASH3A/MAL/ICOS/LEF1
CD8_EM	D28	BTM	enriched in activated dendritic cells (II) (M165)	12	-0.428429	-1.00893	0.450741	0.753381	0.785907	0.630359	1505	tags=58%, list=20%, signal=46%	PRKAR2B/IFNGR2/DAPK1/LAMP3/IFIT3/RBM47/MX2
CD8_EM	D28	Hallmark	HALLMARK_ALLOGRAFT_REJECTION	117	0.238793	0.982415	0.480769	0.781441	0.7071	0.653837	922	tags=20%, list=13%, signal=17%	GZMA/CCL5/TGFB1/LYN/IL15/PRKCB/ITGAL/CD247/NCK1/FLNA/PRF1/CCL4/HLA-DMA/IFNG/SRGN/LCP2/RIPK2/CD3D/FASLG/ZAP70/B2M/EIF3J/F2R
CD8_EM	D28	Hallmark	HALLMARK_ESTROGEN_RESPONSE_EARLY	74	-0.281143	-0.981365	0.486096	0.781441	0.7071	0.653837	840	tags=18%, list=11%, signal=16%	FLNB/SLC26A2/FKBP5/ARL3/SLC22A5/AFF1/BCL11B/DHCR7/MED13L/ABLIM1/AREG/IL6ST/AQP3
CD8_EM	D28	BTM	transcription regulation in cell development (M49)	19	0.345585	0.971955	0.487656	0.781441	0.829015	0.653837	368	tags=16%, list=5%, signal=15%	LYN/CCNB1/LILRB1
CD8_EM	D28	Hallmark	HALLMARK_HEDGEHOG_SIGNALING	10	-0.437369	-0.980534	0.494245	0.781441	0.7071	0.653837	611	tags=20%, list=8%, signal=18%	CDK5R1/NRCAM
CD8_EM	D28	Hallmark	HALLMARK_GLYCOLYSIS	73	0.255087	0.976497	0.505072	0.787912	0.7071	0.659251	1336	tags=23%, list=18%, signal=19%	MDH2/GMPPA/TXN/ENO1/ALDH9A1/SAP30/G6PD/PPIA/STMN1/LHPP/UGP2/GOT1/TPI1/ARPP19/PGAM1/PFKP/MPI
CD8_EM	D28	Hallmark	HALLMARK_UV_RESPONSE_UP	64	0.25953	0.964867	0.524289	0.807129	0.713616	0.675331	361	tags=11%, list=5%, signal=10%	CASP3/GRPEL1/LYN/PARP2/BID/BTG3/CDKN1C
CD8_EM	D28	BTM	T cell activation (IV) (M52)	10	-0.42211	-0.946325	0.538019	0.817509	0.892324	0.684016	144	tags=50%, list=2%, signal=49%	GATA3/SPI1/UNC93B1/XCL1/SELL
CD8_EM	D28	Hallmark	HALLMARK_PROTEIN_SECRETION	43	0.273158	0.939574	0.558082	0.837123	0.739082	0.700427	1500	tags=28%, list=20%, signal=22%	IGF2R/ARF1/CD63/RAB9A/RAB5A/STX12/ABCA1/GLA/GBF1/ADAM10/ATP6V1H/SNX2
CD8_EM	D28	BTM	T cell differentiation via ITK and PKC (M18)	11	0.364659	0.885343	0.604745	0.895173	0.905362	0.748998	732	tags=27%, list=10%, signal=25%	PRKCH/SH2D1A/FASLG
CD8_EM	D28	BTM	Resting dendritic cell surface signature (S10)	28	-0.309779	-0.895817	0.621989	0.895173	0.905362	0.748998	1780	tags=39%, list=24%, signal=30%	CSF1R/CD9/HLA-DQB1/IGSF6/SLC36A1/EMP1/ATP1B1/LPCAT2/PLXDC2/SERINC5/SPINT2
CD8_EM	D28	BTM	extracellular matrix (II) (M2.1)	10	0.368486	0.86844	0.626757	0.895173	0.905362	0.748998	1873	tags=50%, list=25%, signal=37%	COL6A2/ENTPD1/TNFAIP2/TGFBI/FGL2
CD8_EM	D28	BTM	enriched in antigen presentation (II) (M95.0)	17	0.322538	0.881724	0.628043	0.895173	0.905362	0.748998	2398	tags=65%, list=33%, signal=44%	PLEK/ITGAL/HLA-DMA/IRF8/ITGA4/FGL2/ITGB2/HCLS1/HLA-DPB1/IL10RA/ITGAM
CD8_EM	D28	BTM	lymphocyte generic cluster (M60)	10	0.36558	0.861592	0.636129	0.895173	0.905362	0.748998	1313	tags=30%, list=18%, signal=25%	SH2D2A/DTX3/DHCR24
CD8_EM	D28	BTM	mitochondrial cluster (M235)	11	-0.375106	-0.862205	0.64714	0.895173	0.905362	0.748998	1099	tags=27%, list=15%, signal=23%	NDUFA8/TMEM218/HIBCH
CD8_EM	D28	BTM	leukocyte activation and migration (M45)	11	0.344065	0.835344	0.672835	0.895173	0.905362	0.748998	2324	tags=55%, list=32%, signal=37%	ITGAL/FYN/ITGA4/CD2/PTPN6/LCK
CD8_EM	D28	BTM	regulation of signal transduction (M3)	16	0.315342	0.846956	0.67652	0.895173	0.905362	0.748998	705	tags=19%, list=10%, signal=17%	ENG/LYN/C5AR1
CD8_EM	D28	BTM	phosphatidylinositol signaling system (M101)	10	-0.374525	-0.839644	0.678409	0.895173	0.905362	0.748998	1769	tags=60%, list=24%, signal=46%	PIK3C3/PHTF2/PIK3C2A/SLC35A1/AGL/PIKFYVE
CD8_EM	D28	BTM	small GTPase mediated signal transduction (M215)	13	0.331498	0.839832	0.679021	0.895173	0.905362	0.748998	1260	tags=31%, list=17%, signal=26%	RHOG/ARHGAP30/ARHGAP25/RAC2
CD8_EM	D28	Hallmark	HALLMARK_MYC_TARGETS_V2	28	0.278696	0.868377	0.680944	0.895173	0.854998	0.748998	1807	tags=39%, list=25%, signal=30%	PPAN/MCM4/NOP16/HSPE1/IMP4/PES1/NIP7/PLK4/UTP20/WDR43/MAP3K6
CD8_EM	D28	Hallmark	HALLMARK_PEROXISOME	49	0.246153	0.871973	0.70094	0.90149	0.854998	0.754283	1417	tags=31%, list=19%, signal=25%	ALDH9A1/CADM1/FDPS/ABCD1/TOP2A/FADS1/CTBP1/ACAA1/IDH2/NUDT19/IDE/CRAT/PRDX1/DHCR24/PEX11A
CD8_EM	D28	Hallmark	HALLMARK_ANDROGEN_RESPONSE	48	0.247865	0.874403	0.701159	0.90149	0.854998	0.754283	1119	tags=25%, list=15%, signal=21%	SAT1/DBI/MYL12A/IQGAP2/MAF/FADS1/NCOA4/B2M/TMEM50A/SLC38A2/GSR/PMEPA1
CD8_EM	D28	Hallmark	HALLMARK_SPERMATOGENESIS	37	-0.274517	-0.844601	0.715407	0.903928	0.854998	0.756323	174	tags=8%, list=2%, signal=8%	CAMK4/NPHP1/IFT88
CD8_EM	D28	BTM	TLR and inflammatory signaling (M16)	17	-0.320259	-0.820824	0.719715	0.903928	0.911877	0.756323	1601	tags=41%, list=22%, signal=32%	FES/SIGLEC9/TLR5/LILRB3/TLR1/ALOX5/DYSF
CD8_EM	D28	BTM	blood coagulation (M11.1)	16	-0.319114	-0.805659	0.738894	0.903928	0.911877	0.756323	1243	tags=31%, list=17%, signal=26%	FCER1G/SIRPA/PLAUR/AMICA1/SLC7A7
CD8_EM	D28	BTM	mitotic cell cycle - DNA replication (M4.4)	12	-0.337573	-0.794971	0.741474	0.903928	0.911877	0.756323	225	tags=25%, list=3%, signal=24%	PRIM1/MCM8/OIP5
CD8_EM	D28	BTM	mitotic cell cycle in stimulated CD4 T cells (M4.5)	14	0.309484	0.799758	0.741685	0.903928	0.911877	0.756323	1967	tags=64%, list=27%, signal=47%	TOP2A/GPR56/IFNG/NUF2/MCM6/ZNF367/LAG3/CENPK/CXCR6
CD8_EM	D28	BTM	cell adhesion (GO) (M117)	16	-0.309841	-0.782246	0.772085	0.919192	0.911877	0.769094	835	tags=19%, list=11%, signal=17%	CYTIP/NELL2/LEF1
CD8_EM	D28	BTM	T cell activation and signaling (M5.1)	18	-0.30185	-0.786525	0.772281	0.919192	0.911877	0.769094	206	tags=11%, list=3%, signal=11%	CCR7/TRAF3IP3
CD8_EM	D28	BTM	regulation of antigen presentation and immune response (M5.0)	51	-0.25203	-0.823305	0.777778	0.919192	0.911877	0.769094	1854	tags=33%, list=25%, signal=25%	PAK1/CD4/ITK/KLRK1/TLR5/HLA-DQB1/FCER1G/MAPK14/CTSH/BTK/PAG1/MNDA/TLR1/PLCG1/CCR7/UBASH3A/HLA-DOB
CD8_EM	D28	BTM	cell cycle and transcription (M4.0)	129	-0.223402	-0.846309	0.807465	0.93254	0.923028	0.780263	1723	tags=28%, list=23%, signal=22%	NCF1/SIGLEC7/TYMP/SERPINA1/NCAPG/FES/CHAC2/LILRA1/TMPO/LST1/IGSF6/NCAPH/LILRB3/FCER1G/CFP/CTSH/NUSAP1/POC1A/DEPDC1B/KCTD12/AIF1/FCGRT/SIRPA/MNDA/CSTA/SGOL2/PLAUR/RBM47/WHSC1/PAICS/ALOX5/TK1/CD14/OIP5/SLC7A7/MPEG1
CD8_EM	D28	BTM	MHC-TLR7-TLR8 cluster (M146)	13	-0.306834	-0.738145	0.814436	0.93254	0.923028	0.780263	176	tags=23%, list=2%, signal=23%	CD4/HLA-DQB1/HLA-G
CD8_EM	D28	Hallmark	HALLMARK_COAGULATION	41	0.238207	0.810465	0.817297	0.93254	0.931996	0.780263	1633	tags=29%, list=22%, signal=23%	F2RL2/PLEK/DUSP14/WDR1/ANXA1/SIRT2/CLU/MMP11/CSRP1/PEF1/FYN/CAPN5
CD8_EM	D28	Hallmark	HALLMARK_IL6_JAK_STAT3_SIGNALING	43	-0.249058	-0.788178	0.824465	0.93254	0.931996	0.780263	312	tags=19%, list=4%, signal=18%	STAT3/IFNAR1/IL17RA/LEPR/CD14/LTB/IL6ST/HAX1
CD8_EM	D28	BTM	mismatch repair (I) (M22.0)	10	0.30421	0.716956	0.8306	0.93254	0.925915	0.780263	2325	tags=50%, list=32%, signal=34%	RACGAP1/MCM6/CENPK/FIGNL1/SSBP1
CD8_EM	D28	Hallmark	HALLMARK_CHOLESTEROL_HOMEOSTASIS	39	0.236845	0.796235	0.836895	0.93254	0.931996	0.780263	1286	tags=26%, list=17%, signal=21%	S100A11/ACAT2/MVK/FASN/FDPS/ACTG1/NFIL3/CYP51A1/CLU/MVD
CD8_EM	D28	BTM	E2F1 targets (Q3) (M10.0)	13	0.28172	0.71372	0.849322	0.937459	0.931514	0.784379	1362	tags=31%, list=19%, signal=25%	STMN1/MCM4/MCM6/ZNF367
CD8_EM	D28	BTM	enriched in T cells (II) (M223)	10	-0.304295	-0.682196	0.876526	0.940027	0.935571	0.786528	74	tags=40%, list=1%, signal=40%	CD40LG/SLC38A1/LBH/LRRN3
CD8_EM	D28	Hallmark	HALLMARK_KRAS_SIGNALING_UP	73	-0.223162	-0.777132	0.878496	0.940027	0.941425	0.786528	1625	tags=25%, list=22%, signal=19%	PCSK1N/KCNN4/HKDC1/LAPTM5/CCND2/EMP1/FCER1G/SDCCAG8/MMD/GYPC/PLAUR/SATB1/GLRX/BIRC3/MAP3K1/EVI5/IL7R/TMEM176A
CD8_EM	D28	BTM	enriched for TF motif TNCATNTCCYR (M232)	10	-0.302832	-0.678917	0.880537	0.940027	0.935571	0.786528	244	tags=20%, list=3%, signal=19%	HSD17B4/HDDC3
CD8_EM	D28	Hallmark	HALLMARK_PANCREAS_BETA_CELLS	10	0.282319	0.665363	0.883786	0.940027	0.941425	0.786528	1757	tags=40%, list=24%, signal=30%	SRP14/MAFB/ELP4/SRPRB
CD8_EM	D28	BTM	Activated (LPS) dendritic cell surface signature (S11)	14	0.260034	0.67197	0.898276	0.946832	0.939735	0.792221	1312	tags=29%, list=18%, signal=24%	IFI27/CD274/TMCC3/CD58
CD8_EM	D28	BTM	Naive B cell surface signature (S8)	13	-0.266631	-0.64143	0.914879	0.955722	0.942603	0.799659	383	tags=15%, list=5%, signal=15%	HLA-DOA/GABBR1
CD8_EM	D28	BTM	enriched in antigen presentation (I) (M71)	10	-0.243334	-0.545528	0.96948	0.99573	0.98395	0.833135	2107	tags=30%, list=29%, signal=21%	FAR2/HLA-DQB1/PLAUR
CD8_EM	D28	Hallmark	HALLMARK_BILE_ACID_METABOLISM	48	0.193081	0.681138	0.970199	0.99573	0.998647	0.833135	1777	tags=29%, list=24%, signal=22%	ALDH9A1/ABCD1/FADS1/ABCA1/BCAR3/IDH2/DHCR24/NEDD4/PEX11A/OPTN/LIPE/SCP2/ABCA2/SLC27A5
CD8_EM	D28	Hallmark	HALLMARK_INTERFERON_ALPHA_RESPONSE	71	0.170526	0.647393	0.991039	0.998647	0.998647	0.835575	1357	tags=17%, list=18%, signal=14%	TRIM26/PSME2/IL15/PSMB8/IFI27/RIPK2/B2M/PSMB9/LY6E/GBP4/IRF1/GBP2
CD8_EM	D28	BTM	chemokines and inflammatory molecules in myeloid cells (M86.0)	10	-0.203351	-0.45589	0.994245	0.998647	0.994245	0.835575	2478	tags=40%, list=34%, signal=27%	IL1B/GCH1/HS3ST3B1/NFKB1
CD8_EM	D28	Hallmark	HALLMARK_DNA_REPAIR	71	-0.160419	-0.556881	0.998647	0.998647	0.998647	0.835575	1537	tags=18%, list=21%, signal=15%	POLR2H/UMPS/NME4/PDE6G/POLH/NCBP2/GTF3C5/REV3L/ERCC4/GMPR2/GTF2H5/NFX1/POLR2A
CD8_Naive	D1	Hallmark	HALLMARK_INTERFERON_GAMMA_RESPONSE	136	0.776746	2.85363	0.00013986	0.00687647	0.00240928	0.00655154	771	tags=42%, list=8%, signal=39%	PSME2/STAT1/GBP4/PSME1/UBE2L6/PSMB10/B2M/IRF1/APOL6/TAP1/PSMB9/NLRC5/PSMB8/PARP14/SP110/MVP/OASL/ADAR/IL15RA/LGALS3BP/SAMD9L/EIF4E3/VAMP5/TAPBP/TRAFD1/XAF1/CASP1/STAT2/RBCK1/ICAM1/PARP12/ZBP1/BANK1/CD74/SAMHD1/PIM1/IRF2/NOD1/TRIM21/IFIT3/RNF213/ISG20/MT2A/DDX58/LY6E/IFITM2/ISG15/LATS2/LYSMD2/IFIT1/PSMA3/HLA-B/IFI35/MTHFD2/IL15/TRIM14/IFI44
CD8_Naive	D1	Hallmark	HALLMARK_ALLOGRAFT_REJECTION	123	0.522394	1.89041	0.000141663	0.00687647	0.00240928	0.00655154	1860	tags=33%, list=20%, signal=27%	STAT1/PSMB10/GBP2/B2M/TAP1/TAPBP/IL18RAP/BCL3/F2R/ICAM1/CD74/ITGAL/TRAF2/PF4/PTPRC/IL15/TLR1/IKBKB/IL2RG/CCL5/HLA-E/CD8A/HLA-DMA/SOCS1/IL27RA/APBB1/RPS9/MAP4K1/ABCE1/IFNGR1/STAT4/CD3E/IGSF6/HCLS1/CSK/IRF8/GCNT1/GZMA/KLRD1/TNF/BRCA1
CD8_Naive	D1	Hallmark	HALLMARK_INTERFERON_ALPHA_RESPONSE	76	0.831448	2.80891	0.00015058	0.00687647	0.00240928	0.00655154	771	tags=50%, list=8%, signal=46%	PSME2/GBP4/PSME1/UBE2L6/GBP2/B2M/IRF1/TAP1/PSMB9/IFITM1/PARP9/PSMB8/PARP14/SP110/OASL/TMEM140/ADAR/LGALS3BP/SAMD9L/TRAFD1/CASP1/STAT2/PARP12/CD74/IRF2/TRIM21/OAS1/IFIT3/MOV10/ISG20/LY6E/IFITM2/ISG15/PSMA3/IFI35/IL15/TRIM14/IFI44
CD8_Naive	D1	BTM	type I interferon response (M127)	10	0.88816	1.95104	0.000361011	0.0123646	0.0240975	0.0117804	568	tags=60%, list=6%, signal=56%	STAT1/TAP1/IFITM1/PARP9/HERC5/IFIT1
CD8_Naive	D1	BTM	viral sensing & immunity; IRF2 targets network (II) (M111.1)	10	0.865124	1.90043	0.000541516	0.0148375	0.0240975	0.0141364	448	tags=60%, list=5%, signal=57%	PSMB10/TAP1/PSMB8/CASP1/ZBP1/DDX58
CD8_Naive	D1	BTM	innate antiviral response (M150)	10	0.841597	1.84875	0.00126354	0.0288508	0.037485	0.0274875	744	tags=60%, list=8%, signal=55%	TAP1/OASL/OAS1/IFIT1/RXRA/SP100
CD8_Naive	D1	Hallmark	HALLMARK_IL6_JAK_STAT3_SIGNALING	38	0.579938	1.72447	0.00452269	0.0885156	0.0542723	0.0843329	436	tags=16%, list=5%, signal=15%	STAT1/IRF1/IL15RA/STAT2/PIM1/PF4
CD8_Naive	D1	BTM	NK cell surface signature (S1)	19	0.690002	1.77532	0.00584293	0.10006	0.130005	0.095332	1486	tags=42%, list=16%, signal=35%	RARRES3/IL18RAP/CD97/CX3CR1/IL18R1/ADRB2/S1PR5/DLL1
CD8_Naive	D1	Hallmark	HALLMARK_INFLAMMATORY_RESPONSE	79	0.461908	1.56976	0.00825578	0.125671	0.0792555	0.119733	1145	tags=23%, list=12%, signal=20%	IRF1/IFITM1/IL15RA/TAPBP/IL18RAP/ICAM1/RASGRP1/CD48/LY6E/SLAMF1/PTPRE/RELA/IL15/TLR1/IL18R1/CCL5/KLF6/BST2
CD8_Naive	D1	BTM	viral sensing & immunity; IRF2 targets network (I) (M111.0)	13	0.720376	1.68878	0.0123239	0.168838	0.219366	0.16086	1328	tags=46%, list=14%, signal=40%	TAP1/PSMB8/ZBP1/IFI35/BST2/FES
CD8_Naive	D1	BTM	enriched in NK cells (I) (M7.2)	31	0.558198	1.5886	0.0189926	0.236544	0.281723	0.225366	1995	tags=48%, list=22%, signal=38%	IL18RAP/GPR56/GZMH/NKG7/CST7/CCL5/S1PR5/SH2D2A/MYBL1/STAT4/GIMAP7/GZMA/KLRD1/GNLY/GZMM
CD8_Naive	D1	BTM	myeloid, dendritic cell activation via NFkB (II) (M43.1)	10	0.699152	1.53584	0.0409747	0.459962	0.483288	0.438227	988	tags=30%, list=11%, signal=27%	BCL3/ICAM1/CCL5
CD8_Naive	D1	BTM	translation initiation factor 3 complex (M245)	10	-0.651353	-1.52204	0.0486329	0.459962	0.483288	0.438227	2336	tags=60%, list=25%, signal=45%	EIF3H/EEF1G/FBL/EIF3D/EIF3E/PHB2
CD8_Naive	D1	BTM	myeloid, dendritic cell activation via NFkB (I) (M43.0)	10	0.68279	1.4999	0.0552347	0.459962	0.483288	0.438227	988	tags=30%, list=11%, signal=27%	BCL3/ICAM1/CCL5
CD8_Naive	D1	BTM	plasma cells & B cells, immunoglobulins (M156.0)	12	-0.61195	-1.50465	0.055265	0.459962	0.483288	0.438227	107	tags=17%, list=1%, signal=16%	CD52/GNG7
CD8_Naive	D1	Hallmark	HALLMARK_WNT_BETA_CATENIN_SIGNALING	24	-0.490189	-1.44108	0.0573811	0.459962	0.402886	0.438227	614	tags=29%, list=7%, signal=27%	HDAC2/SKP2/TCF7/PTCH1/KAT2A/FRAT1/CSNK1E
CD8_Naive	D1	BTM	transmembrane transport (II) (M191)	12	-0.601009	-1.47775	0.0636798	0.459962	0.483288	0.438227	2901	tags=58%, list=31%, signal=40%	SLC12A2/KCNQ1/NUP54/ATP11C/SLC35A3/SPNS3/SLC19A2
CD8_Naive	D1	BTM	enriched in activated dendritic cells (II) (M165)	10	0.672756	1.47785	0.0651625	0.459962	0.483288	0.438227	1481	tags=60%, list=16%, signal=50%	PARP9/IFIT3/HERC5/IFIT1/IFIT2/RSAD2
CD8_Naive	D1	Hallmark	HALLMARK_TNFA_SIGNALING_VIA_NFKB	112	0.365963	1.30799	0.0656371	0.459962	0.402886	0.438227	1322	tags=19%, list=14%, signal=16%	IRF1/TAP1/IL15RA/CFLAR/BCL3/ICAM1/DDX58/MCL1/F2RL1/YRDC/PTPRE/RELA/BCL6/TNFAIP8/DRAM1/CCL5/KLF6/IFIT2/PNRC1/SOCS3/KLF10
CD8_Naive	D1	Hallmark	HALLMARK_COMPLEMENT	93	0.378106	1.31762	0.0671477	0.459962	0.402886	0.438227	470	tags=10%, list=5%, signal=9%	IRF1/PSMB9/CASP1/LIPA/CALM3/PIM1/IRF2/RASGRP1/F8
CD8_Naive	D1	Hallmark	HALLMARK_SPERMATOGENESIS	42	-0.386156	-1.29308	0.105375	0.63306	0.52426	0.603146	2015	tags=31%, list=22%, signal=24%	RFC4/TSN/PHKG2/POMC/CLPB/CAMK4/PIAS2/PCSK4/HSPA2/CHFR/BRAF/ZC3H14/IFT88
CD8_Naive	D1	BTM	MHC-TLR7-TLR8 cluster (M146)	13	0.594892	1.39461	0.108803	0.63306	0.692971	0.603146	1023	tags=31%, list=11%, signal=27%	CD74/HLA-F/HLA-B/HLA-E
CD8_Naive	D1	BTM	immune activation - generic cluster (M37.0)	129	0.338156	1.23265	0.109007	0.63306	0.692971	0.603146	1890	tags=26%, list=20%, signal=21%	FAM49A/IGFBP7/IL18RAP/PCBP3/BANK1/SAMHD1/KCNE3/KIAA0513/SAC3D1/RAD51C/LY96/MCM3/TMEM176A/BCL6/TLR1/PPIL4/CLEC12A/LILRA5/TMEM176B/CHAF1A/CCR9/CIITA/ADAP2/SLC8A1/MCM7/CD3E/BASP1/ACPL2/VANGL1/MARCH3/BCL11B/AGPAT9/PTK2
CD8_Naive	D1	Hallmark	HALLMARK_APOPTOSIS	103	0.351063	1.24092	0.114232	0.63306	0.52426	0.603146	456	tags=9%, list=5%, signal=8%	IRF1/TAP1/CFLAR/CASP1/F2R/DPYD/BAX/ISG20/MCL1
CD8_Naive	D1	BTM	enriched in NK cells (II) (M61.0)	11	0.615192	1.38111	0.119082	0.63306	0.706552	0.603146	1212	tags=27%, list=13%, signal=24%	GPR56/NKG7/S1PR5
CD8_Naive	D1	Hallmark	HALLMARK_IL2_STAT5_SIGNALING	118	0.341139	1.22689	0.120143	0.63306	0.52426	0.603146	1544	tags=25%, list=17%, signal=21%	GBP4/XBP1/MUC1/PIM1/CD48/FLT3LG/CD81/RABGAP1L/ITGA6/CISH/CST7/IKZF4/IL18R1/FAM126B/BATF/IRF6/KLF6/SOCS1/IFITM3/CDC42SE2/FURIN/EMP1/ALCAM/PTRH2/ENO3/IFNGR1/CAPN3/ANXA4/CTLA4
CD8_Naive	D1	BTM	enriched in T cells (II) (M223)	10	-0.56657	-1.32392	0.145002	0.715372	0.774552	0.681569	2100	tags=60%, list=23%, signal=46%	DPP4/TC2N/PLEKHF1/LRRN3/CLEC2D/SLC38A1
CD8_Naive	D1	Hallmark	HALLMARK_PI3K_AKT_MTOR_SIGNALING	72	0.365346	1.22194	0.151455	0.715372	0.605822	0.681569	1652	tags=26%, list=18%, signal=22%	ACTR2/STAT2/PPP1CA/NOD1/CFL1/TRAF2/PIK3R3/SMAD2/RAC1/PPP2R1B/CDK4/IL2RG/TSC2/RIT1/HSP90B1/PDK1/MKNK1/UBE2D3/CSNK2B
CD8_Naive	D1	BTM	platelet activation (I) (M32.0)	18	0.517027	1.31261	0.151526	0.715372	0.774552	0.681569	3359	tags=61%, list=36%, signal=39%	PPP1CA/HGS/ACAP1/POR/NUCB1/CORO1A/PPP2R1A/TLN1/GNAI2/NRBP1/TGFB1
CD8_Naive	D1	BTM	DC surface signature (S5)	24	0.473983	1.28103	0.156651	0.715372	0.774552	0.681569	1731	tags=33%, list=19%, signal=27%	AGPAT3/KMO/GPR157/TGFA/CD58/EMP1/ALCAM/SLC38A6
CD8_Naive	D1	Hallmark	HALLMARK_UV_RESPONSE_UP	84	0.348471	1.19654	0.170187	0.752119	0.628384	0.716579	849	tags=15%, list=9%, signal=14%	IRF1/TAP1/ICAM1/HLA-F/RASGRP1/DGAT1/STARD3/DDX21/GRPEL1/PDAP1/CDC5L/SLC25A4/MARK2
CD8_Naive	D1	BTM	enriched in B cells (I) (M47.0)	20	0.484673	1.25831	0.18542	0.773486	0.853249	0.736937	2133	tags=40%, list=23%, signal=31%	BANK1/CXCR5/FAM129C/FCRL1/CR2/BLK/AFF3/HLA-DOB
CD8_Naive	D1	Hallmark	HALLMARK_COAGULATION	36	0.418988	1.23083	0.186314	0.773486	0.638792	0.736937	3010	tags=53%, list=33%, signal=36%	PF4/F8/RAC1/SPARC/FURIN/C1R/ARF4/PDGFB/ANXA1/WDR1/SERPINA1/ISCU/DUSP6/CLU/PRSS23/USP11/CSRP1/CFD/CAPN2
CD8_Naive	D1	BTM	mitotic cell cycle in stimulated CD4 T cells (M4.5)	17	0.499769	1.24775	0.199373	0.780957	0.853249	0.744055	1891	tags=41%, list=20%, signal=33%	FBXO5/LAG3/MIR155HG/GPR56/NDC80/ENO2/CENPM
CD8_Naive	D1	BTM	leukocyte activation and migration (M45)	11	0.560773	1.25894	0.201578	0.780957	0.853249	0.744055	395	tags=18%, list=4%, signal=17%	ITGAL/CD48
CD8_Naive	D1	Hallmark	HALLMARK_UV_RESPONSE_DN	51	-0.332516	-1.15662	0.209109	0.780957	0.659119	0.744055	1382	tags=24%, list=15%, signal=20%	ATRX/PIAS3/ADD3/DYRK1A/MGMT/PIK3CD/CDKN1B/ATRN/SMAD7/PHF3/CELF2/ATP2B1
CD8_Naive	D1	BTM	cell division - E2F transcription network (M4.8)	13	0.531665	1.24639	0.210915	0.780957	0.853249	0.744055	847	tags=23%, list=9%, signal=21%	NASP/MCM3/ZWINT
CD8_Naive	D1	Hallmark	HALLMARK_PEROXISOME	67	0.351198	1.15965	0.219706	0.792099	0.659119	0.75467	953	tags=18%, list=10%, signal=16%	MVP/GSTK1/YWHAH/ABCC5/IDH2/ERCC1/PEX11A/CTPS1/SLC25A4/CLN6/NUDT19/PEX14
CD8_Naive	D1	BTM	enriched in monocytes (II) (M11.0)	93	0.323591	1.12764	0.244294	0.858161	0.899598	0.81761	2535	tags=35%, list=27%, signal=26%	HPSE/KCNE3/KIAA0513/FCGR2A/FAM198B/ITGAX/CLEC7A/RXRA/MAFB/LGALS2/TMEM176A/MPEG1/LILRA5/TNFSF13/MNDA/ADAP2/FES/LILRA1/PTAFR/SECTM1/IGSF6/PLBD1/ALOX5/LILRB1/TYMP/SERPINA1/MS4A6A/CST3/TGFBI/RBP7/GCA/S100A11/ASGR1
CD8_Naive	D1	BTM	small GTPase mediated signal transduction (M215)	13	-0.471788	-1.18403	0.251967	0.862986	0.899598	0.822207	2424	tags=54%, list=26%, signal=40%	ARHGAP9/ARHGAP25/RHOH/ARHGAP30/ARHGDIB/TAGAP/FGD3
CD8_Naive	D1	Hallmark	HALLMARK_OXIDATIVE_PHOSPHORYLATION	134	0.302067	1.10691	0.26093	0.866085	0.695784	0.82516	1573	tags=25%, list=17%, signal=21%	TIMM10/NDUFB4/BAX/TCIRG1/TIMM50/MTRR/IDH2/NDUFB6/COX7A2/NDUFA2/NQO2/COX7B/MRPS30/GRPEL1/NDUFS1/COX6A1/SLC25A4/SDHC/ATP6V1E1/COX17/MRPS11/LDHA/SDHA/SUPV3L1/AIFM1/UQCRQ/IDH3A/ATP6V0E1/NDUFA1/NDUFA6/SDHB/POR/BDH2/ATP6V1H
CD8_Naive	D1	Hallmark	HALLMARK_P53_PATHWAY	121	0.305565	1.10415	0.265523	0.866085	0.695784	0.82516	912	tags=14%, list=10%, signal=13%	TAP1/TRAFD1/CASP1/F2R/WWP1/BAX/ABCC5/RAD51C/CD81/SEC61A1/TGFA/PTPRE/STOM/RXRA/DRAM1/VAMP8/RRP8
CD8_Naive	D1	Hallmark	HALLMARK_MYC_TARGETS_V1	150	0.294717	1.09541	0.275414	0.866085	0.695784	0.82516	1497	tags=18%, list=16%, signal=15%	KPNB1/PSMA6/PRDX4/HNRNPA3/SNRPD1/EIF4A1/SRM/DUT/CTPS1/DDX21/CCT5/PGK1/HNRNPR/PSMD3/PPM1G/CDK4/PPIA/LDHA/HSP90AB1/PSMB2/TXNL4A/HDDC2/ABCE1/C1QBP/HNRNPA2B1/PSMA4/MCM7
CD8_Naive	D1	BTM	T cell activation (IV) (M52)	10	0.536031	1.17751	0.278159	0.866085	0.899598	0.82516	1568	tags=30%, list=17%, signal=25%	LAG3/PTPRC/CD3E
CD8_Naive	D1	BTM	enriched in antigen presentation (III) (M95.1)	12	0.507686	1.1651	0.285816	0.870152	0.899598	0.829034	1164	tags=33%, list=13%, signal=29%	ICAM1/FYB/PTPRC/HLA-DMA
CD8_Naive	D1	BTM	enriched in antigen presentation (II) (M95.0)	20	0.431682	1.12073	0.313551	0.871714	0.899598	0.830523	2032	tags=35%, list=22%, signal=27%	FYB/ITGAL/PTPRC/HLA-DMA/HCLS1/IRF8/SLA
CD8_Naive	D1	BTM	myeloid cell enriched receptors and transporters (M4.3)	11	0.50545	1.13474	0.315818	0.871714	0.899598	0.830523	1596	tags=45%, list=17%, signal=38%	MPEG1/SLC8A1/LILRA1/SECTM1/IGSF6
CD8_Naive	D1	Hallmark	HALLMARK_EPITHELIAL_MESENCHYMAL_TRANSITION	57	0.336898	1.08601	0.322052	0.871714	0.772925	0.830523	1668	tags=25%, list=18%, signal=20%	TAGLN/EFEMP2/FSTL3/WIPF1/PPIB/ACTA2/IL15/CALU/SPARC/MCM7/COL6A3/VCAN/BASP1/ENO2
CD8_Naive	D1	BTM	Activated (LPS) dendritic cell surface signature (S11)	16	0.455331	1.12096	0.324404	0.871714	0.899598	0.830523	2142	tags=50%, list=23%, signal=38%	TMEM140/GPR157/TGFA/CD58/SGPP2/SLC43A2/IFI6/LY75
CD8_Naive	D1	BTM	enriched in B cells (II) (M47.1)	13	0.472365	1.10737	0.343134	0.871714	0.899598	0.830523	2133	tags=46%, list=23%, signal=36%	BANK1/CXCR5/PAWR/CR2/CELSR1/HLA-DOB
CD8_Naive	D1	BTM	leukocyte migration (M88.0)	11	-0.456977	-1.09686	0.346814	0.871714	0.899598	0.830523	3063	tags=64%, list=33%, signal=43%	GPR35/LGALS4/CLDN7/GMDS/FUT4/RNF43/GPA33
CD8_Naive	D1	Hallmark	HALLMARK_KRAS_SIGNALING_UP	82	0.309912	1.05986	0.351428	0.871714	0.776725	0.830523	2609	tags=37%, list=28%, signal=26%	PSMB8/F2RL1/LY96/AMMECR1/YRDC/RABGAP1L/MAFB/TMEM176A/HKDC1/IL2RG/PPBP/TMEM176B/LCP1/MAP4K1/EMP1/IRF8/GADD45G/GNG11/CTSS/ST6GAL1/DOCK2/TNFRSF1B/CDADC1/DUSP6/RBM4/CCND2/IL1B/MPZL2/RETN/SATB1
CD8_Naive	D1	BTM	TLR and inflammatory signaling (M16)	17	0.435986	1.08851	0.355176	0.871714	0.899598	0.830523	2064	tags=35%, list=22%, signal=27%	ITGAX/LY96/TLR1/FES/ALOX5/LILRB1
CD8_Naive	D1	BTM	respiratory electron transport chain (mitochondrion) (M238)	13	0.464793	1.08962	0.359683	0.871714	0.899598	0.830523	2077	tags=46%, list=23%, signal=36%	NDUFB6/NDUFA2/UQCRQ/NDUFA6/ATP5D/NDUFA4
CD8_Naive	D1	Hallmark	HALLMARK_MTORC1_SIGNALING	134	-0.25104	-1.03332	0.36462	0.871714	0.776725	0.830523	1256	tags=20%, list=14%, signal=18%	PSMC6/CD9/PPA1/FADS1/ARPC5L/ADD3/HSPD1/P4HA1/PFKL/RPN1/FADS2/CXCR4/IDH1/NAMPT/SCD/PITPNB/DDIT4/USO1/HK2/UCHL5/NUP205/PNP/ITGB2/NFKBIB/COPS5/ATP2A2/SQLE
CD8_Naive	D1	BTM	enriched in NK cells (III) (M157)	12	0.474629	1.08924	0.364674	0.871714	0.899598	0.830523	1012	tags=25%, list=11%, signal=22%	RASGRP1/CX3CR1/TIGIT
CD8_Naive	D1	BTM	enriched in monocytes (IV) (M118.0)	32	0.371755	1.06558	0.369615	0.871714	0.899598	0.830523	999	tags=22%, list=11%, signal=20%	DPYD/SAMHD1/LY96/SMARCD3/BCL6/TLR1/TMEM176B
CD8_Naive	D1	BTM	cell division (stimulated CD4+ T cells) (M46)	10	0.486477	1.06865	0.384116	0.871714	0.899598	0.830523	1085	tags=20%, list=12%, signal=18%	ZWINT/GGH
CD8_Naive	D1	Hallmark	HALLMARK_HEDGEHOG_SIGNALING	11	-0.442011	-1.06093	0.384998	0.871714	0.776725	0.830523	787	tags=27%, list=9%, signal=25%	RASA1/PTCH1/NRCAM
CD8_Naive	D1	Hallmark	HALLMARK_FATTY_ACID_METABOLISM	85	0.301436	1.03788	0.388362	0.871714	0.776725	0.830523	183	tags=5%, list=2%, signal=5%	PSME1/UBE2L6/YWHAH/XIST
CD8_Naive	D1	BTM	enriched in cell cycle (M167)	14	0.442698	1.05718	0.392458	0.871714	0.899598	0.830523	1479	tags=29%, list=16%, signal=24%	PSMD3/MAD1L1/TSC2/RBM38
CD8_Naive	D1	BTM	enriched in myeloid cells and monocytes (M81)	15	0.432235	1.04927	0.401535	0.871714	0.899598	0.830523	3210	tags=60%, list=35%, signal=39%	BCL6/SPARC/SLC8A1/PCSK6/HHEX/CLU/MYH10/FKBP1B/TLR4
CD8_Naive	D1	BTM	enriched in activated dendritic cells/monocytes (M64)	11	-0.435476	-1.04525	0.403073	0.871714	0.899598	0.830523	1817	tags=36%, list=20%, signal=29%	FAM129A/NINJ1/MARCKS/SLC31A2
CD8_Naive	D1	BTM	platelet activation (II) (M32.1)	17	0.415006	1.03613	0.41687	0.871714	0.899598	0.830523	821	tags=18%, list=9%, signal=16%	PNPLA6/HGS/ACAP1
CD8_Naive	D1	Hallmark	HALLMARK_MYOGENESIS	67	0.309338	1.02143	0.417534	0.871714	0.784523	0.830523	1759	tags=24%, list=19%, signal=19%	IGFBP7/TAGLN/SORBS1/FST/CHRNB1/SH3BGR/MAPK12/TNNT3/MYOM2/SPARC/TSC2/RIT1/ENO3/COL6A3/FLII/TPM3
CD8_Naive	D1	BTM	cell adhesion (GO) (M117)	18	-0.373107	-1.02257	0.421804	0.871714	0.899598	0.830523	2644	tags=44%, list=29%, signal=32%	CD6/ADAM9/CD300A/CYTIP/NINJ1/CXCR3/LY9/NELL2
CD8_Naive	D1	BTM	endoplasmic reticulum (M37.2)	11	-0.426921	-1.02472	0.431767	0.871714	0.899598	0.830523	1576	tags=36%, list=17%, signal=30%	MARCH1/CD4/ELOVL4/SCD
CD8_Naive	D1	BTM	Naive B cell surface signature (S8)	12	-0.410735	-1.00991	0.442347	0.871714	0.899598	0.830523	1523	tags=33%, list=17%, signal=28%	SLC24A1/CD37/CXCR4/HLA-DOA
CD8_Naive	D1	BTM	T cell activation (II) (M7.3)	22	0.379248	1.00577	0.444745	0.871714	0.899598	0.830523	1822	tags=36%, list=20%, signal=29%	SLAMF1/NKG7/IL18R1/CCL5/TIGIT/STAT4/CD3E/GZMA
CD8_Naive	D1	BTM	enriched in B cells (VI) (M69)	11	0.447888	1.00551	0.457317	0.871714	0.904472	0.830523	2133	tags=36%, list=23%, signal=28%	CXCR5/FCRL1/CR2/HLA-DOB
CD8_Naive	D1	Hallmark	HALLMARK_E2F_TARGETS	122	0.276831	1.00111	0.460983	0.871714	0.784523	0.830523	2338	tags=30%, list=25%, signal=22%	PRDX4/LYAR/NASP/PNN/RAD51C/DUT/CTPS1/MCM3/MTHFD2/UBR7/ING3/POLD3/CDK4/CENPE/PSIP1/ILF3/SMC1A/RAD50/DCK/MCM7/POLA2/XRCC6/PAICS/RPA3/BRCA1/NUP107/CENPM/TBRG4/SNRPB/POLE/CDKN2C/CBX5/BARD1/BRMS1L/TP53/HNRNPD
CD8_Naive	D1	Hallmark	HALLMARK_ESTROGEN_RESPONSE_EARLY	88	-0.258294	-0.991412	0.463965	0.871714	0.784523	0.830523	1887	tags=30%, list=20%, signal=24%	SLC26A2/FKBP4/TOB1/UNC119/SLC9A3R1/ISG20L2/RAB31/SEC14L2/IL6ST/FLNB/ADD3/B4GALT1/NRIP1/SNX24/SLC39A6/FAM102A/ELF1/ABAT/NBL1/ARL3/CD44/MED13L/AMFR/SLC19A2/FDFT1/AQP3
CD8_Naive	D1	Hallmark	HALLMARK_APICAL_JUNCTION	78	0.292898	0.993595	0.46449	0.871714	0.784523	0.830523	579	tags=13%, list=6%, signal=12%	NEXN/YWHAH/ICAM1/EVL/INPPL1/CDK8/RSU1/ACTB/PTPRC/PIK3R3
CD8_Naive	D1	BTM	T & B cell development, activation (M62.0)	19	-0.352998	-0.981222	0.47956	0.887834	0.927845	0.845881	1376	tags=26%, list=15%, signal=22%	CD3G/CD9/ELOVL4/SCD/RGL1
CD8_Naive	D1	Hallmark	HALLMARK_GLYCOLYSIS	109	0.275156	0.978971	0.506699	0.919234	0.784523	0.875797	1668	tags=26%, list=18%, signal=21%	RBCK1/PDK3/GALK1/NASP/ISG20/GMPPB/XYLT2/TGFA/PGK1/COPB2/SDHC/CLN6/ENO1/SLC37A4/B3GALT6/MXI1/PPIA/BPNT1/LDHA/SLC25A13/PGLS/DPYSL4/PAM/SAP30/VCAN/ARPP19/PGAM1/ENO2
CD8_Naive	D1	BTM	Resting dendritic cell surface signature (S10)	28	0.341067	0.950429	0.524628	0.919234	0.968187	0.875797	1841	tags=29%, list=20%, signal=23%	ITGAX/KMO/HLA-DMA/EMP1/IFNGR1/IGSF6/SLC38A6/AGPAT9
CD8_Naive	D1	BTM	extracellular matrix (II) (M2.1)	14	0.396066	0.945821	0.530552	0.919234	0.968187	0.875797	3223	tags=57%, list=35%, signal=37%	TNFSF13/SPARC/VCAN/CST3/TGFBI/RETN/LILRB2/GRN
CD8_Naive	D1	BTM	cell cycle and transcription (M4.0)	141	0.257829	0.951314	0.566931	0.919234	0.968187	0.875797	1891	tags=23%, list=20%, signal=19%	HPSE/FBXO5/SUV39H2/FCGR2A/WDHD1/FAM198B/ITGAX/CLEC7A/RXRA/MAFB/LGALS2/MPEG1/ZWINT/TNFSF13/MNDA/CENPE/GGH/CCNB1/FES/LILRA1/PTAFR/NDC80/SECTM1/POLA2/VCAN/IGSF6/ARHGAP11A/RRM1/PAICS/PLBD1/ALOX5/BRCA1/CENPM
CD8_Naive	D1	Hallmark	HALLMARK_HEME_METABOLISM	106	-0.240863	-0.953998	0.569624	0.919234	0.784523	0.875797	1868	tags=31%, list=20%, signal=25%	ACSL6/TRAK2/HDGF/FOXJ2/HAGH/EPOR/CCND3/MARK3/CIR1/YPEL5/EIF2AK1/ATG4A/BNIP3L/ISCA1/EPB41/KHNYN/MFHAS1/PSMD9/BACH1/EPB42/CAT/CDR2/ARHGEF12/RNF19A/HTRA2/CPOX/KLF3/FN3K/KDM7A/TMEM9B/UBAC1/ELL2/AQP3
CD8_Naive	D1	Hallmark	HALLMARK_G2M_CHECKPOINT	114	0.263835	0.944073	0.575745	0.919234	0.784523	0.875797	1537	tags=19%, list=17%, signal=16%	KPNB1/BCL3/FBXO5/NASP/MT2A/SNRPD1/MCM3/TRAIP/MNAT1/CDK4/PURA/KATNA1/CHAF1A/CENPE/ILF3/SMC1A/TNPO2/RPS6KA5/SAP30/HIRA/NDC80/POLA2
CD8_Naive	D1	Hallmark	HALLMARK_DNA_REPAIR	111	-0.238717	-0.951607	0.58039	0.919234	0.784523	0.875797	1189	tags=18%, list=13%, signal=16%	DGCR8/POLR3C/GTF2A2/SSRP1/GPX4/DDB2/NUDT9/NELFCD/PRIM1/POLR2J/CSTF3/PNP/TSG101/GTF2F1/PDE6G/POLR2A/NME4/SF3A3/REV3L/ELL
CD8_Naive	D1	BTM	mitotic cell division (M6)	10	0.414543	0.910634	0.583574	0.919234	0.968187	0.875797	1891	tags=40%, list=20%, signal=32%	ZWINT/CENPE/NDC80/CENPM
CD8_Naive	D1	Hallmark	HALLMARK_NOTCH_SIGNALING	16	0.365635	0.90014	0.589146	0.919234	0.784523	0.875797	1903	tags=38%, list=21%, signal=30%	SKP1/LFNG/FBXW11/SAP30/DLL1/PPARD
CD8_Naive	D1	BTM	golgi membrane (II) (M237)	12	0.392133	0.899916	0.590366	0.919234	0.968187	0.875797	2152	tags=42%, list=23%, signal=32%	COPB2/GOLPH3L/PNPLA8/GOLT1B/RAB33B
CD8_Naive	D1	BTM	E2F1 targets (Q4) (M10.1)	11	0.400551	0.899238	0.590746	0.919234	0.968187	0.875797	1537	tags=36%, list=17%, signal=30%	FBXO5/NASP/DCLRE1A/POLA2
CD8_Naive	D1	BTM	cell cycle, ATP binding (M144)	14	0.376336	0.898707	0.592877	0.919234	0.968187	0.875797	768	tags=14%, list=8%, signal=13%	PSMA6/PCNP
CD8_Naive	D1	Hallmark	HALLMARK_BILE_ACID_METABOLISM	56	-0.262741	-0.930186	0.594732	0.919234	0.784523	0.875797	2278	tags=39%, list=25%, signal=30%	HACL1/APOA1/SULT1B1/OPTN/NEDD4/PHYH/RETSAT/LCK/SLC27A5/PFKM/EPHX2/FADS1/MLYCD/LIPE/FADS2/IDH1/GNPAT/CAT/ABCD1/ABCA5/PAOX/HSD17B11
CD8_Naive	D1	BTM	T cell differentiation (M14)	11	-0.365442	-0.87715	0.62178	0.919234	0.968187	0.875797	614	tags=27%, list=7%, signal=25%	LRRN3/TCF7/NOG
CD8_Naive	D1	BTM	respiratory electron transport chain (mitochondrion) (M216)	10	0.399563	0.877726	0.623646	0.919234	0.968187	0.875797	2123	tags=40%, list=23%, signal=31%	COX7B/COX6A1/NDUFA7/ATP5J
CD8_Naive	D1	Hallmark	HALLMARK_TGF_BETA_SIGNALING	33	-0.284156	-0.900491	0.628025	0.919234	0.784523	0.875797	812	tags=30%, list=9%, signal=28%	MAP3K7/JUNB/PPM1A/SKIL/RAB31/ID2/ID3/ARID4B/SMAD7/NOG
CD8_Naive	D1	Hallmark	HALLMARK_CHOLESTEROL_HOMEOSTASIS	45	-0.267608	-0.909006	0.629032	0.919234	0.784523	0.875797	2087	tags=31%, list=23%, signal=24%	GSTM2/ETHE1/TMEM97/CPEB2/ECH1/ACTG1/TM7SF2/CD9/FADS2/SCD/MVK/ATF3/SQLE/FDFT1
CD8_Naive	D1	Hallmark	HALLMARK_HYPOXIA	94	0.260666	0.910099	0.630021	0.919234	0.784523	0.875797	1437	tags=21%, list=16%, signal=18%	PDK3/GALK1/PIM1/ISG20/MT2A/RBPJ/PGK1/ENO1/SLC37A4/B3GALT6/MXI1/GCNT2/KLF6/LDHA/PNRC1/DPYSL4/PAM/SAP30/ENO3/PDK1
CD8_Naive	D1	Hallmark	HALLMARK_APICAL_SURFACE	19	0.338104	0.869914	0.632755	0.919234	0.784523	0.875797	1343	tags=21%, list=15%, signal=18%	MDGA1/IL2RG/GSTM3/FLOT2
CD8_Naive	D1	BTM	enriched in T cells (I) (M7.0)	44	0.290638	0.889192	0.634655	0.919234	0.968187	0.875797	2325	tags=34%, list=25%, signal=26%	RASGRP1/FLT3LG/GZMH/NKG7/CCL5/GZMK/TIGIT/CD3E/GIMAP7/BCL11B/GZMA/GNLY/GZMM/PRF1/GPR171
CD8_Naive	D1	Hallmark	HALLMARK_REACTIVE_OXYGEN_SPECIES_PATHWAY	36	0.300687	0.883309	0.637425	0.919234	0.784523	0.875797	2242	tags=39%, list=24%, signal=30%	NDUFB4/PRDX4/CDKN2D/FES/NDUFA6/SRXN1/GCLM/PDLIM1/SBNO2/IPCEF1/HMOX2/TXN/HHEX/ATOX1
CD8_Naive	D1	BTM	enriched in neutrophils (I) (M37.1)	13	0.360895	0.846048	0.657923	0.93891	0.968187	0.894544	1728	tags=38%, list=19%, signal=31%	FCGR2A/RNF24/PTAFR/BASP1/ST6GALNAC2
CD8_Naive	D1	BTM	CORO1A-DEF6 network (I) (M32.2)	17	0.337618	0.842916	0.67114	0.940991	0.968187	0.896526	2485	tags=35%, list=27%, signal=26%	HGS/ACAP1/TSC2/ATP5D/TECR/CORO1A
CD8_Naive	D1	BTM	nuclear pore complex (M106.0)	12	-0.337682	-0.830287	0.687969	0.940991	0.968187	0.896526	1070	tags=33%, list=12%, signal=30%	NUP155/NUP160/NUP88/NUP205
CD8_Naive	D1	Hallmark	HALLMARK_ADIPOGENESIS	109	0.249084	0.886209	0.693848	0.940991	0.832618	0.896526	1808	tags=24%, list=20%, signal=19%	GHITM/SORBS1/AGPAT3/DGAT1/COX7B/RAB34/STOM/GRPEL1/COX6A1/SDHC/BCL6/PEX14/AIFM1/UQCRQ/UCP2/IDH3A/IFNGR1/SDHB/PEMT/PPP1R15B/POR/SLC27A1/BAZ2A/BCL2L13/COX8A/DNAJC15
CD8_Naive	D1	BTM	DNA repair (M76)	14	0.34251	0.817928	0.700768	0.940991	0.968187	0.896526	2335	tags=43%, list=25%, signal=32%	POLD3/RAD50/MRE11A/RPA3/BRCA1/FANCG
CD8_Naive	D1	BTM	transcription regulation in cell development (M49)	22	-0.293141	-0.843975	0.702174	0.940991	0.968187	0.896526	820	tags=18%, list=9%, signal=17%	EPB42/ARHGEF12/STMN1/PAK1
CD8_Naive	D1	BTM	mismatch repair (I) (M22.0)	20	0.316093	0.820641	0.708748	0.940991	0.968187	0.896526	1206	tags=20%, list=13%, signal=17%	MSH6/ZWINT/POLD3/SMC1A
CD8_Naive	D1	BTM	regulation of antigen presentation and immune response (M5.0)	59	0.263173	0.853012	0.712832	0.940991	0.968187	0.896526	1736	tags=20%, list=19%, signal=17%	FYB/PTPRC/LY96/CLEC7A/THEMIS/TLR1/MNDA/HLA-DMA/CTLA4/CD3E/CSK/CCR7
CD8_Naive	D1	BTM	spliceosome (M250)	10	0.363775	0.79911	0.722022	0.940991	0.968187	0.896526	1270	tags=30%, list=14%, signal=26%	SNRPD1/MAGOH/SNRPE
CD8_Naive	D1	BTM	B cell surface signature (S2)	34	-0.266189	-0.846692	0.726735	0.940991	0.968187	0.896526	1543	tags=29%, list=17%, signal=25%	GP5/SLC24A1/CD37/FAIM3/FCGR2B/NT5E/CD79B/LY9/HLA-DOA/CD52
CD8_Naive	D1	BTM	receptors, cell migration (M109)	10	-0.341772	-0.79863	0.731062	0.940991	0.968187	0.896526	90	tags=40%, list=1%, signal=40%	NCKAP1L/GATA3/S1PR1/LRRK2
CD8_Naive	D1	Hallmark	HALLMARK_XENOBIOTIC_METABOLISM	83	0.250061	0.856763	0.734934	0.940991	0.860411	0.896526	1484	tags=17%, list=16%, signal=14%	PSMB10/CES1/LONP1/MT2A/DHPS/UGDH/LPIN2/MTHFD1/GCNT2/TMEM176B/ACSM1/PEMT/CYFIP2/POR
CD8_Naive	D1	BTM	regulation of transcription, transcription factors (M213)	16	-0.300302	-0.79565	0.761815	0.948408	0.968187	0.903593	2115	tags=31%, list=23%, signal=24%	FMR1/PPP1R12A/CREBZF/CLK1/ARID4B
CD8_Naive	D1	BTM	enriched in monocytes (surface) (M118.1)	10	0.346122	0.760332	0.765704	0.948408	0.968187	0.903593	2466	tags=40%, list=27%, signal=29%	TMEM176B/AGPAT9/TNFRSF1B/MCTP1
CD8_Naive	D1	BTM	collagen, TGFB family et al (M77)	11	0.337504	0.757698	0.769369	0.948408	0.968187	0.903593	1890	tags=36%, list=20%, signal=29%	TGFB1I1/COL6A3/BCL11B/PTK2
CD8_Naive	D1	BTM	T cell activation (I) (M7.1)	37	0.264718	0.782159	0.798155	0.948408	0.968187	0.903593	1765	tags=24%, list=19%, signal=20%	RASGRP1/SLAMF1/THEMIS/CCL5/TIGIT/CD8A/CD3E/CCR7/BCL11B
CD8_Naive	D1	BTM	enriched in B cells (III) (M47.2)	10	-0.317028	-0.740811	0.8039	0.948408	0.968187	0.903593	1229	tags=30%, list=13%, signal=26%	FAIM3/FCGR2B/HLA-DOA
CD8_Naive	D1	BTM	chaperonin mediated protein folding (I) (M204.0)	10	0.329355	0.723499	0.809025	0.948408	0.968187	0.903593	938	tags=20%, list=10%, signal=18%	CCT5/CCT6A
CD8_Naive	D1	BTM	blood coagulation (M11.1)	11	0.322791	0.724667	0.810258	0.948408	0.968187	0.903593	491	tags=9%, list=5%, signal=9%	ITGAX
CD8_Naive	D1	BTM	T cell surface signature (S0)	24	-0.262699	-0.772294	0.819274	0.948408	0.968187	0.903593	1810	tags=33%, list=20%, signal=27%	ICOS/ITM2A/LRRN3/CD3G/TMEM106C/SIRPG/CLEC2D/SLC38A1
CD8_Naive	D1	BTM	regulation of signal transduction (M3)	20	0.283146	0.735103	0.825901	0.948408	0.968187	0.903593	1890	tags=25%, list=20%, signal=20%	HPSE/BCL6/ADAP2/CD3E/PTK2
CD8_Naive	D1	Hallmark	HALLMARK_ESTROGEN_RESPONSE_LATE	80	-0.221058	-0.835233	0.830473	0.948408	0.913151	0.903593	1251	tags=19%, list=14%, signal=16%	IL6ST/CD9/FLNB/ADD3/NRIP1/LSR/ID2/FAM102A/NBL1/ARL3/CD44/ETFB/AMFR/FDFT1/DCXR
CD8_Naive	D1	Hallmark	HALLMARK_MYC_TARGETS_V2	41	-0.238181	-0.791385	0.833818	0.948408	0.913151	0.903593	2017	tags=24%, list=22%, signal=19%	TMEM97/HSPE1/NOLC1/NPM1/PES1/HSPD1/PUS1/HK2/NOC4L/MPHOSPH10
CD8_Naive	D1	BTM	intracellular transport (M147)	13	0.299865	0.702977	0.834507	0.948408	0.968187	0.903593	730	tags=15%, list=8%, signal=14%	NUP133/ZFAND6
CD8_Naive	D1	Hallmark	HALLMARK_MITOTIC_SPINDLE	109	0.228482	0.81291	0.837055	0.948408	0.913151	0.903593	1206	tags=17%, list=13%, signal=15%	ARHGEF3/FBXO5/SAC3D1/TBCD/KIF3C/TUBGCP5/ARF6/ALS2/CLIP1/MYO9B/CSNK1D/RALBP1/KATNA1/CENPE/CLIP2/WASL/PXN/ARHGEF11/SMC1A
CD8_Naive	D1	BTM	T cell activation (III) (M7.4)	12	0.304803	0.699499	0.837645	0.948408	0.968187	0.903593	1177	tags=25%, list=13%, signal=22%	RASGRP1/THEMIS/ATP8B2
CD8_Naive	D1	BTM	respiratory electron transport chain (mitochondrion) (M219)	17	0.284087	0.709268	0.849425	0.953862	0.969216	0.908789	1769	tags=24%, list=19%, signal=19%	COX7B/COX6A1/UQCRQ/COX8A
CD8_Naive	D1	BTM	CORO1A-DEF6 network (II) (M32.4)	12	-0.275911	-0.678406	0.886059	0.971019	0.971019	0.925135	1994	tags=33%, list=22%, signal=26%	MAZ/DEF6/SH2B1/DGKZ
CD8_Naive	D1	Hallmark	HALLMARK_ANDROGEN_RESPONSE	65	0.228816	0.752643	0.888889	0.971019	0.948148	0.925135	129	tags=3%, list=1%, signal=3%	B2M/HOMER2
CD8_Naive	D1	BTM	cell cycle (III) (M103)	25	0.252324	0.687766	0.895055	0.971019	0.971019	0.925135	1592	tags=24%, list=17%, signal=20%	MCM3/CDK4/SMC1A/CCNB1/MCM7/ATR
CD8_Naive	D1	BTM	E2F1 targets (Q3) (M10.0)	16	0.261347	0.643398	0.909202	0.971019	0.971019	0.925135	1468	tags=19%, list=16%, signal=16%	FBXO5/MAP4K1/DCK
CD8_Naive	D1	BTM	mitotic cell cycle - DNA replication (M4.4)	16	0.260499	0.641312	0.910941	0.971019	0.971019	0.925135	1537	tags=19%, list=17%, signal=16%	MCM3/MCM7/POLA2
CD8_Naive	D1	BTM	T cell activation and signaling (M5.1)	17	-0.240143	-0.648912	0.925188	0.971019	0.971019	0.925135	1408	tags=24%, list=15%, signal=20%	LCK/CD4/CD3G/CD52
CD8_Naive	D1	Hallmark	HALLMARK_UNFOLDED_PROTEIN_RESPONSE	77	-0.205271	-0.76981	0.926909	0.971019	0.956908	0.925135	2186	tags=31%, list=24%, signal=24%	CKS1B/TSPYL2/EDC4/LSM4/NFYA/SERP1/NOLC1/NPM1/KIF5B/CEBPB/DKC1/GEMIN4/CNOT4/DNAJB9/NOP14/EIF4EBP1/SEC31A/DNAJC3/LSM1/HERPUD1/DDIT4/ATF3/DCP1A/CEBPG
CD8_Naive	D1	BTM	KLF12 targets network (M32.3)	12	0.263683	0.605133	0.928814	0.971019	0.971019	0.925135	1484	tags=25%, list=16%, signal=21%	HGS/ACAP1/POR
CD8_Naive	D1	BTM	purine nucleotide biosynthesis (M212)	11	0.262393	0.589074	0.940638	0.971019	0.971019	0.925135	2565	tags=36%, list=28%, signal=26%	MTHFD1/PAICS/CCT7/ATIC
CD8_Naive	D1	BTM	transcription elongation, RNA polymerase II (M234)	12	0.254403	0.583836	0.943443	0.971019	0.971019	0.925135	2286	tags=33%, list=25%, signal=25%	UQCRQ/TCEB2/POLR2I/POLR2E
CD8_Naive	D1	Hallmark	HALLMARK_PROTEIN_SECRETION	57	0.210098	0.677264	0.95503	0.971019	0.956908	0.925135	1733	tags=19%, list=19%, signal=16%	ARFGAP3/ARCN1/M6PR/COPB2/OCRL/PAM/YKT6/SCAMP3/ATP6V1H/GOSR2/STX16
CD8_Naive	D1	Hallmark	HALLMARK_KRAS_SIGNALING_DN	40	0.214105	0.642149	0.956908	0.971019	0.956908	0.925135	1481	tags=15%, list=16%, signal=13%	CAMK1D/NUDT11/LFNG/STAG3/IFI44L/RSAD2
CD8_Naive	D1	BTM	T cell differentiation (Th2) (M19)	16	-0.22317	-0.591288	0.961439	0.971019	0.971019	0.925135	2759	tags=38%, list=30%, signal=26%	DPP4/GATA3/GRAP2/LCK/ITM2A/CD3G
CD8_Naive	D1	BTM	Monocyte surface signature (S4)	42	0.206483	0.625554	0.96996	0.971019	0.971019	0.925135	1198	tags=17%, list=13%, signal=15%	KCNE3/FCGR2A/PTPRE/TLR1/TNFRSF10B/CLEC12A/TMTC2
CD8_Naive	D1	BTM	cell cycle (I) (M4.1)	54	-0.195419	-0.687179	0.971019	0.971019	0.971019	0.925135	2572	tags=33%, list=28%, signal=24%	PCNA/NCAPG2/MCM6/MAD2L1/RFC5/CKS1B/RFC4/CDC7/ZWILCH/SMC2/APITD1/CHAF1B/HELLS/GMNN/FAM83D/PRIM1/FANCI/STMN1
CD8_Naive	D28	BTM	enriched in NK cells (I) (M7.2)	31	0.626316	1.916	0.000193237	0.0264734	0.0171981	0.0256293	1820	tags=52%, list=20%, signal=42%	GZMH/CCL5/KLRD1/RORA/NKG7/GNLY/CST7/GPR56/GZMA/SH2D2A/IL18RAP/PRF1/KLRK1/MYBL1/ITK/CD96
CD8_Naive	D28	Hallmark	HALLMARK_INTERFERON_GAMMA_RESPONSE	136	0.41522	1.65785	0.000547345	0.0374932	0.0262726	0.0362976	2059	tags=37%, list=22%, signal=29%	BANK1/VAMP5/EIF4E3/NLRC5/CCL5/UBE2L6/B2M/MVP/OASL/IRF5/PSMB8/PNPT1/PSME1/ADAR/PSME2/GZMA/PELI1/TAP1/CD74/PARP14/GBP4/STAT1/HLA-B/PSMB10/TAPBP/SAMD9L/IRF4/CD274/LATS2/IRF1/KLRK1/PSMB9/APOL6/IL15RA/IFITM2/MTHFD2/PTPN1/NFKBIA/IL10RA/IFIT1/PIM1/CIITA/NOD1/RIPK2/PSMA3/CASP1/MT2A/IRF2/NUP93/SPPL2A
CD8_Naive	D28	BTM	T cell activation (III) (M7.4)	12	0.708373	1.72088	0.00526213	0.240304	0.234165	0.232642	1820	tags=50%, list=20%, signal=40%	THEMIS/RORA/KLF12/RASGRP1/ETS1/CD96
CD8_Naive	D28	BTM	translation initiation factor 3 complex (M245)	10	-0.709816	-1.65443	0.016106	0.475781	0.386355	0.46061	1247	tags=40%, list=14%, signal=35%	EIF3D/UXT/EIF3E/PHB2
CD8_Naive	D28	BTM	immune activation - generic cluster (M37.0)	129	0.351269	1.39271	0.0173643	0.475781	0.386355	0.46061	1830	tags=27%, list=20%, signal=22%	BANK1/MCM7/PCBP3/MCM3/CD3E/FAM46A/S100A8/ACPL2/FAM49A/LY96/IL18RAP/VNN2/PPIL4/CLEC12A/NRGN/HLA-DRA/BST1/LILRA5/KCNE3/FGD4/MBOAT2/TMEM176B/VSIG10/CCR9/MLLT4/MSH2/KIAA0513/BASP1/VANGL1/IGFBP7/MARCH3/CIITA/RETN/CHAF1A/MGST1
CD8_Naive	D28	Hallmark	HALLMARK_ALLOGRAFT_REJECTION	123	0.35225	1.38622	0.0209174	0.477615	0.502018	0.462385	1181	tags=23%, list=13%, signal=20%	CD28/CCL5/F2R/KLRD1/PF4/FGR/B2M/CD3E/GBP2/CAPG/GPR65/GZMA/TAP1/IL18RAP/CD74/UBE2D1/ITGAL/STAT1/HLA-DRA/PSMB10/TAPBP/BCL3/RPS9/IRF4/PRF1/CD8A/PTPRC/HLA-E
CD8_Naive	D28	BTM	T cell activation (I) (M7.1)	37	0.476886	1.52066	0.0275928	0.54003	0.491151	0.52281	2212	tags=41%, list=24%, signal=31%	CD28/THEMIS/CCL5/RORA/CD3E/RASGRP1/CD8A/SLAMF1/KLRK1/PTPN22/ITK/IKZF1/SIT1/CD247/IL21R
CD8_Naive	D28	Hallmark	HALLMARK_MYC_TARGETS_V2	41	-0.443025	-1.46046	0.0339949	0.565616	0.543919	0.547581	1559	tags=27%, list=17%, signal=22%	NOP16/NOLC1/NOC4L/EXOSC5/PES1/NDUFAF4/PPRC1/HSPD1/UTP20/PUS1/HSPE1
CD8_Naive	D28	BTM	enriched in T cells (I) (M7.0)	44	0.436033	1.43966	0.0409048	0.565616	0.569598	0.547581	1112	tags=25%, list=12%, signal=22%	CD28/GZMH/CCL5/RORA/NKG7/GNLY/CD3E/GZMA/GZMK/PRF1/RASGRP1
CD8_Naive	D28	BTM	leukocyte migration (M88.0)	11	-0.641479	-1.52958	0.0451097	0.565616	0.569598	0.547581	1891	tags=64%, list=20%, signal=51%	GPR35/CLDN7/ACSL5/GMDS/CEACAM1/GPA33/RNF43
CD8_Naive	D28	Hallmark	HALLMARK_GLYCOLYSIS	109	-0.335827	-1.32586	0.0454145	0.565616	0.544974	0.547581	816	tags=18%, list=9%, signal=17%	EXT1/FKBP4/GALE/PGLS/GLRX/CITED2/CYB5A/GOT1/STMN1/CAPN5/SLC35A3/AGL/IDH1/B4GALT1/MDH1/LDHA/PRPS1/NT5E/PPP2CB/ECD
CD8_Naive	D28	BTM	chaperonin mediated protein folding (I) (M204.0)	10	-0.650131	-1.51532	0.0540265	0.616139	0.569598	0.596493	267	tags=40%, list=3%, signal=39%	CCT3/CCT5/HSPD1/HSPE1
CD8_Naive	D28	BTM	myeloid, dendritic cell activation via NFkB (I) (M43.0)	10	0.647798	1.49489	0.0584658	0.616139	0.569598	0.596493	2240	tags=50%, list=24%, signal=38%	CCL5/RELB/BCL3/NFKB2/IL23A
CD8_Naive	D28	BTM	myeloid, dendritic cell activation via NFkB (II) (M43.1)	10	0.640363	1.47774	0.0655287	0.632757	0.569598	0.612581	2240	tags=60%, list=24%, signal=45%	CCL5/RELB/BCL3/NFKBIA/NFKB2/IL23A
CD8_Naive	D28	BTM	NK cell surface signature (S1)	19	0.524263	1.432	0.0751792	0.632757	0.569598	0.612581	2399	tags=42%, list=26%, signal=31%	CX3CR1/IL18RAP/KLRK1/CD97/DLL1/RARRES3/IL18R1/TGFBR3
CD8_Naive	D28	Hallmark	HALLMARK_UV_RESPONSE_DN	51	-0.38607	-1.33375	0.079646	0.632757	0.704363	0.612581	737	tags=18%, list=8%, signal=16%	MGMT/CITED2/MAGI2/MAP2K5/SMAD7/MAPK14/NIPBL/ATRN/PIK3CD
CD8_Naive	D28	BTM	platelet activation (II) (M32.1)	17	0.53709	1.42528	0.0798672	0.632757	0.569598	0.612581	1048	tags=24%, list=11%, signal=21%	AP2M1/TLN1/PNPLA6/DNM2
CD8_Naive	D28	BTM	enriched in B cells (II) (M47.1)	13	0.571128	1.41522	0.088414	0.632757	0.569598	0.612581	731	tags=15%, list=8%, signal=14%	BANK1/CELSR1
CD8_Naive	D28	BTM	regulation of antigen presentation and immune response (M5.0)	59	0.372369	1.29896	0.0895997	0.632757	0.569598	0.612581	2091	tags=32%, list=23%, signal=25%	THEMIS/FYB/FGR/CD3E/LY96/LILRB1/HLA-DRA/FYN/NCKAP1L/HCK/PTPRC/KLRK1/PTPN22/NFKBIA/CHUK/ITK/BTLA/TLR4/CD247
CD8_Naive	D28	BTM	platelet activation (I) (M32.0)	18	0.516393	1.38655	0.0969697	0.632757	0.575354	0.612581	722	tags=17%, list=8%, signal=15%	PPP1CA/TLN1/POR
CD8_Naive	D28	Hallmark	HALLMARK_ESTROGEN_RESPONSE_LATE	80	0.340955	1.25507	0.101845	0.632757	0.704363	0.612581	1796	tags=30%, list=19%, signal=24%	ABHD2/BATF/XBP1/BTG3/SERPINA1/SLC29A1/HOMER2/SNX10/SLC22A5/MEST/PERP/BAG1/SLC26A2/ALDH3A2/COX6C/SORD/WFS1/ABCA3/OPN3/FABP5/RABEP1/UGDH/NAB2/PLK4
CD8_Naive	D28	Hallmark	HALLMARK_APOPTOSIS	103	0.320961	1.23111	0.10272	0.632757	0.704363	0.612581	1365	tags=25%, list=15%, signal=22%	F2R/MADD/CTH/BID/BTG3/KRT18/SAT1/SC5D/MCL1/BCL2L2/DAP3/RHOB/GADD45B/TAP1/GPX1/BCL2L11/BAX/FDXR/RELA/PRF1/PPP3R1/DAP/CFLAR/IRF1/ANXA1/EMP1
CD8_Naive	D28	BTM	mitotic cell cycle in stimulated CD4 T cells (M4.5)	17	0.51594	1.36915	0.106229	0.632757	0.5909	0.612581	625	tags=24%, list=7%, signal=22%	LAG3/MIR155HG/GPR56/CENPM
CD8_Naive	D28	BTM	MHC-TLR7-TLR8 cluster (M146)	13	0.549558	1.36177	0.116644	0.661063	0.610665	0.639984	1181	tags=38%, list=13%, signal=34%	CD74/HLA-B/HLA-DRA/HLA-F/HLA-E
CD8_Naive	D28	Hallmark	HALLMARK_ANDROGEN_RESPONSE	65	0.352736	1.2554	0.120632	0.661063	0.723792	0.639984	1232	tags=20%, list=13%, signal=17%	ABHD2/PDLIM5/STK39/B2M/TNFAIP8/HOMER2/SAT1/NCOA4/SPCS3/SMS/SLC26A2/SORD/NDRG1
CD8_Naive	D28	BTM	T cell activation (IV) (M52)	10	0.579317	1.33686	0.141848	0.744538	0.67272	0.720798	1165	tags=30%, list=13%, signal=26%	LAG3/CD3E/PTPRC
CD8_Naive	D28	BTM	T cell surface signature (S0)	24	0.44367	1.28357	0.146734	0.744538	0.67272	0.720798	331	tags=12%, list=4%, signal=12%	CD28/LAG3/CD3E
CD8_Naive	D28	BTM	T cell activation (II) (M7.3)	22	0.449908	1.27251	0.163186	0.759392	0.67272	0.735178	2616	tags=45%, list=28%, signal=33%	CCL5/NKG7/CD3E/GZMA/SLAMF1/ITK/CD247/IL18R1/STAT4/TIGIT
CD8_Naive	D28	BTM	viral sensing & immunity; IRF2 targets network (II) (M111.1)	10	0.563529	1.30043	0.165391	0.759392	0.67272	0.735178	899	tags=30%, list=10%, signal=27%	PSMB8/TAP1/PSMB10
CD8_Naive	D28	BTM	transmembrane transport (II) (M191)	12	-0.527809	-1.29169	0.16629	0.759392	0.67272	0.735178	1226	tags=33%, list=13%, signal=29%	ACSL5/SLC19A2/SPNS3/SLC35A3
CD8_Naive	D28	BTM	blood coagulation (M11.1)	11	0.541912	1.2829	0.175024	0.773495	0.677268	0.748831	1804	tags=36%, list=20%, signal=29%	SERPINA1/CFD/GNB4/ITGAX
CD8_Naive	D28	Hallmark	HALLMARK_COAGULATION	36	0.378387	1.19994	0.195243	0.795455	0.757002	0.770091	1316	tags=25%, list=14%, signal=22%	PF4/FURIN/RAC1/SERPINA1/MAFF/CFD/FYN/SPARC/ANXA1
CD8_Naive	D28	Hallmark	HALLMARK_FATTY_ACID_METABOLISM	85	-0.302537	-1.14662	0.196693	0.795455	0.757002	0.770091	1623	tags=27%, list=18%, signal=23%	ALDOA/NSDHL/ECI2/MCEE/RETSAT/CBR3/ECI1/HSP90AA1/ACO2/DLD/ACSL5/METAP1/ACSS1/HSD17B11/TP53INP2/IDH1/MDH1/LDHA/GCDH/HSPH1/CPOX/CA6/ACOT8
CD8_Naive	D28	Hallmark	HALLMARK_INTERFERON_ALPHA_RESPONSE	76	0.318406	1.16262	0.197412	0.795455	0.757002	0.770091	2335	tags=39%, list=25%, signal=30%	UBE2L6/B2M/OASL/GBP2/PSMB8/PNPT1/PSME1/ADAR/PSME2/TAP1/CD74/PARP14/GBP4/SAMD9L/IFITM1/TMEM140/IRF1/PSMB9/IFITM2/RIPK2/PSMA3/CASP1/IRF2/CNP/MOV10/OAS1/ISG20/LPAR6/PARP12/LY6E
CD8_Naive	D28	BTM	enriched in T cells (II) (M223)	10	-0.536348	-1.25011	0.211417	0.808085	0.762609	0.782318	2259	tags=90%, list=24%, signal=68%	TC2N/SLC38A1/HOPX/CLEC2D/DPP4/LRRN3/CD40LG/PLEKHF1/DENND2D
CD8_Naive	D28	BTM	enriched in B cells (I) (M47.0)	20	0.440685	1.21763	0.214216	0.808085	0.762609	0.782318	2852	tags=45%, list=31%, signal=31%	BANK1/FCRL1/AFF3/BTLA/CXCR5/BLK/CR2/HLA-DOB/CD200
CD8_Naive	D28	BTM	enriched in cell cycle (M167)	14	-0.46903	-1.19877	0.237774	0.808085	0.805904	0.782318	472	tags=14%, list=5%, signal=14%	CDC34/GSPT1
CD8_Naive	D28	BTM	T cell differentiation (M14)	11	0.505463	1.19661	0.244488	0.808085	0.805904	0.782318	250	tags=18%, list=3%, signal=18%	CD28/SPOCK2
CD8_Naive	D28	BTM	enriched in NK cells (II) (M61.0)	11	0.499806	1.18322	0.25639	0.808085	0.814955	0.782318	2399	tags=55%, list=26%, signal=40%	NKG7/GPR56/KLRK1/CD96/CD247/TGFBR3
CD8_Naive	D28	Hallmark	HALLMARK_MTORC1_SIGNALING	134	-0.266597	-1.08723	0.258818	0.808085	0.757002	0.782318	1445	tags=17%, list=16%, signal=15%	SCD/NUFIP1/SLA/ATP2A2/PSMA4/ETF1/TCEA1/USO1/CFP/CALR/GLRX/COPS5/GOT1/SDF2L1/IDH1/PPA1/HSPD1/ITGB2/LDHA/UCHL5/SQLE/EEF1E1/HSPE1
CD8_Naive	D28	Hallmark	HALLMARK_HEDGEHOG_SIGNALING	11	0.498232	1.1795	0.261073	0.808085	0.757002	0.782318	797	tags=27%, list=9%, signal=25%	LDB1/CELSR1/MYH9
CD8_Naive	D28	Hallmark	HALLMARK_MITOTIC_SPINDLE	109	0.282908	1.09535	0.267838	0.808085	0.757002	0.782318	1254	tags=20%, list=14%, signal=18%	PDLIM5/CLIP2/MYO9B/ARFIP2/CAPZB/CLIP1/PAFAH1B1/PREX1/BCL2L11/MYH9/LLGL1/ARHGEF3/TBCD/SUN2/TUBGCP5/MYO1E/CDC42BPA/SPTBN1/TSC1/FGD4/KIF3C/KATNA1
CD8_Naive	D28	Hallmark	HALLMARK_PROTEIN_SECRETION	57	0.322508	1.11552	0.270408	0.808085	0.757002	0.782318	1310	tags=19%, list=14%, signal=17%	AP2M1/AP3B1/M6PR/SCRN1/KRT18/RAB5A/OCRL/COPB2/PAM/GOSR2/AP2B1
CD8_Naive	D28	Hallmark	HALLMARK_EPITHELIAL_MESENCHYMAL_TRANSITION	57	0.322503	1.1155	0.270597	0.808085	0.757002	0.782318	1689	tags=30%, list=18%, signal=25%	WIPF1/TAGLN/MCM7/FSTL3/CAPG/SAT1/RHOB/GADD45B/MEST/EFEMP2/SPARC/COL6A2/VIM/TPM1/LGALS1/BASP1/FBLN5
CD8_Naive	D28	BTM	E2F1 targets (Q4) (M10.1)	11	-0.488717	-1.16532	0.275784	0.808085	0.82025	0.782318	3003	tags=64%, list=33%, signal=43%	ERBB2IP/PCNA/MCM4/PRIM1/POLA2/STMN1/SKP2
CD8_Naive	D28	Hallmark	HALLMARK_OXIDATIVE_PHOSPHORYLATION	134	-0.264166	-1.07732	0.276675	0.808085	0.757002	0.782318	1644	tags=22%, list=18%, signal=19%	UQCRB/RETSAT/HTRA2/NDUFC1/ECI1/TIMM8B/GOT2/COX5A/ACO2/ACADSB/DLD/NDUFB2/BCKDHA/TOMM22/ATP1B1/LDHB/ETFB/CYB5A/MPC1/VDAC2/MTX2/NDUFB7/COX11/TIMM13/IDH1/PHB2/MDH1/LDHA/MRPS15/COX5B
CD8_Naive	D28	BTM	small GTPase mediated signal transduction (M215)	13	-0.457261	-1.14715	0.281779	0.808085	0.82025	0.782318	2417	tags=38%, list=26%, signal=28%	TAGAP/RHOH/ARHGDIA/ARHGDIB/RAC2
CD8_Naive	D28	Hallmark	HALLMARK_HYPOXIA	94	0.28814	1.08916	0.283876	0.808085	0.757002	0.782318	2217	tags=30%, list=24%, signal=23%	GYS1/GCNT2/B3GALT6/RORA/GALK1/PDK1/MAFF/SLC2A1/DPYSL4/PNRC1/MYH9/MXI1/PAM/ENO1/NDRG1/SAP30/FOXO3/ETS1/SLC25A1/KLF6/PIM1/TPI1/S100A4/MT2A/IDS/RBPJ/ISG20/GAPDH
CD8_Naive	D28	BTM	KLF12 targets network (M32.3)	12	0.47215	1.14702	0.29312	0.808085	0.82025	0.782318	722	tags=17%, list=8%, signal=15%	CLPTM1/POR
CD8_Naive	D28	BTM	enriched in myeloid cells and monocytes (M81)	15	-0.436959	-1.13642	0.294921	0.808085	0.82025	0.782318	281	tags=13%, list=3%, signal=13%	CD14/MARCKS
CD8_Naive	D28	Hallmark	HALLMARK_DNA_REPAIR	111	-0.268498	-1.06247	0.304665	0.818414	0.757294	0.792318	1926	tags=25%, list=21%, signal=20%	RFC2/ALYREF/RRM2B/RALA/DDB2/REV3L/PRIM1/IMPDH2/POLR1C/HPRT1/POLA2/ZNF707/SMAD5/POLR2J/PDE4B/CMPK2/CETN2/BCAP31/VPS28/SUPT5H/MPG/UMPS/NUDT9/RBX1/TARBP2/NELFCD/ELL/DGCR8
CD8_Naive	D28	Hallmark	HALLMARK_TNFA_SIGNALING_VIA_NFKB	112	0.273855	1.06375	0.315539	0.831325	0.757294	0.804817	1553	tags=21%, list=17%, signal=18%	PDLIM5/CCL5/BTG3/TNFAIP8/YRDC/SAT1/MCL1/MAFF/RELB/RHOB/GADD45B/TAP1/PNRC1/IER5/BCL3/RELA/NFE2L2/KLF9/CFLAR/IRF1/IL15RA/LITAF/PER1/NFKBIA
CD8_Naive	D28	BTM	respiratory electron transport chain (mitochondrion) (M238)	13	-0.440152	-1.10423	0.331361	0.844792	0.887775	0.817855	1775	tags=38%, list=19%, signal=31%	NDUFB6/NDUFA6/NDUFS4/NDUFB2/ATP5I
CD8_Naive	D28	Hallmark	HALLMARK_HEME_METABOLISM	106	0.274616	1.05768	0.334433	0.844792	0.764418	0.817855	1743	tags=28%, list=19%, signal=23%	AHSP/ACP5/ADIPOR1/ENDOD1/KDM7A/DAAM1/SLC25A37/ISCA1/SLC2A1/MARK3/NCOA4/UCP2/RIOK3/MXI1/FN3K/SEC14L1/GCLM/SIDT2/DCUN1D1/RBM5/KAT2B/MBOAT2/CAST/FOXO3/GLRX5/ATP6V0A1/CIR1/LPIN2/OPTN/NARF
CD8_Naive	D28	BTM	golgi membrane (II) (M237)	12	-0.448388	-1.09733	0.33915	0.844792	0.887775	0.817855	2539	tags=58%, list=28%, signal=42%	C1GALT1C1/ZDHHC17/GOLPH3L/RAB21/SLC35B3/PNPLA8/SLC35A3
CD8_Naive	D28	Hallmark	HALLMARK_PI3K_AKT_MTOR_SIGNALING	72	0.289486	1.04752	0.361457	0.869872	0.788633	0.842135	571	tags=10%, list=6%, signal=9%	ACTR2/PPP1CA/PDK1/AP2M1/ARPC3/RAC1/SLC2A1
CD8_Naive	D28	BTM	enriched in antigen presentation (III) (M95.1)	12	0.447053	1.08605	0.361918	0.869872	0.920305	0.842135	1165	tags=33%, list=13%, signal=29%	FYB/EVI2B/HLA-DRA/PTPRC
CD8_Naive	D28	BTM	TLR and inflammatory signaling (M16)	17	0.398533	1.05759	0.38059	0.898979	0.940902	0.870314	2168	tags=47%, list=23%, signal=36%	FGR/LY96/LILRB1/BST1/FES/ITGAX/TLR4/C5AR1
CD8_Naive	D28	Hallmark	HALLMARK_MYOGENESIS	67	0.286588	1.02461	0.400334	0.903414	0.810303	0.874607	1202	tags=16%, list=13%, signal=14%	HDAC5/TAGLN/FST/GADD45B/CFD/SORBS1/MYH9/SH2B1/BAG1/SPARC/COL6A2
CD8_Naive	D28	BTM	leukocyte activation and migration (M45)	11	0.439978	1.04159	0.403902	0.903414	0.947228	0.874607	1633	tags=36%, list=18%, signal=30%	ITGAL/FYN/CD48/ITGA4
CD8_Naive	D28	BTM	Naive B cell surface signature (S8)	12	-0.426397	-1.04351	0.404434	0.903414	0.947228	0.874607	2765	tags=58%, list=30%, signal=41%	HVCN1/SLC24A1/HLA-DMA/GABBR1/CD37/HLA-DOA/FAM26F
CD8_Naive	D28	Hallmark	HALLMARK_BILE_ACID_METABOLISM	56	-0.287907	-1.01358	0.416897	0.903414	0.810303	0.874607	1884	tags=30%, list=20%, signal=24%	FADS1/GSTK1/CAT/HSD17B6/RETSAT/PFKM/ACSL5/ABCD2/PIPOX/HACL1/PNPLA8/NR3C2/HSD17B11/GNPAT/IDH1/LIPE/NPC1
CD8_Naive	D28	BTM	T cell differentiation (Th2) (M19)	16	0.392973	1.02441	0.419838	0.903414	0.958093	0.874607	8	tags=6%, list=0%, signal=6%	CD28
CD8_Naive	D28	Hallmark	HALLMARK_MYC_TARGETS_V1	150	-0.244515	-1.01154	0.422033	0.903414	0.810303	0.874607	2295	tags=33%, list=25%, signal=25%	MCM4/SMARCC1/RPS10/MCM5/SRPK1/TRIM28/RSL1D1/SLC25A3/PSMA7/CUL1/RUVBL2/UBA2/MAD2L1/EIF4H/GNL3/MCM2/CCT3/YWHAQ/IMPDH2/SNRPG/NOP16/SRSF7/HPRT1/NOLC1/RAD23B/GOT2/NAP1L1/CCT5/NCBP1/COX5A/PSMA4/EIF3D/ETF1/ERH/HDAC2/POLE3/BUB3/SRSF2/SNRPA/RPS5/COPS5/MRPS18B/ORC2/EIF2S1/PSMD8/PHB2/HSPD1/LDHA/GSPT1/HSPE1
CD8_Naive	D28	Hallmark	HALLMARK_REACTIVE_OXYGEN_SPECIES_PATHWAY	36	0.311745	0.988601	0.471741	0.923986	0.845881	0.894523	2090	tags=31%, list=23%, signal=24%	PDLIM1/HHEX/CDKN2D/GCLM/FES/IPCEF1/GLRX2/SRXN1/TXN/MGST1/NDUFB4
CD8_Naive	D28	BTM	endoplasmic reticulum (M37.2)	11	-0.409754	-0.977041	0.483904	0.923986	0.958918	0.894523	2549	tags=45%, list=28%, signal=33%	CD4/DHCR24/SCD/MARCH1/ELOVL4
CD8_Naive	D28	BTM	enriched in B cells (III) (M47.2)	10	0.427051	0.985484	0.484403	0.923986	0.958918	0.894523	731	tags=20%, list=8%, signal=18%	HHEX/CELSR1
CD8_Naive	D28	Hallmark	HALLMARK_IL2_STAT5_SIGNALING	118	0.251477	0.986079	0.484568	0.923986	0.845881	0.894523	1787	tags=23%, list=19%, signal=19%	BATF/FAM126B/RORA/XBP1/FURIN/CST7/CAPG/MAFF/GPR65/CD81/RHOB/GADD45B/GBP4/ABCB1/SYT11/MYO1E/IRF4/CD48/IKZF4/NDRG1/EMP1/IGF1R/ALCAM/IL10RA/KLF6/PIM1/AHR
CD8_Naive	D28	BTM	DC surface signature (S5)	24	0.336539	0.973632	0.48963	0.923986	0.958918	0.894523	2043	tags=42%, list=22%, signal=33%	DIRC2/KMO/SRD5A3/CD274/TGFA/EMP1/CD58/ALCAM/GPR137B/CD151
CD8_Naive	D28	Hallmark	HALLMARK_ESTROGEN_RESPONSE_EARLY	88	0.261424	0.977687	0.493909	0.923986	0.845881	0.894523	1440	tags=18%, list=16%, signal=15%	MPPED2/ABHD2/ENDOD1/XBP1/KRT18/SLC22A5/SLC2A1/CELSR1/BAG1/RASGRP1/SLC26A2/WFS1/UGCG/ABCA3/IGF1R/OPN3
CD8_Naive	D28	BTM	spliceosome (M250)	10	0.422553	0.975106	0.497548	0.923986	0.958918	0.894523	58	tags=10%, list=1%, signal=10%	SNRPD1
CD8_Naive	D28	BTM	transcription elongation, RNA polymerase II (M234)	12	-0.39356	-0.963148	0.500308	0.923986	0.958918	0.894523	1976	tags=33%, list=21%, signal=26%	UQCR10/AURKAIP1/POLR2J/MEA1
CD8_Naive	D28	BTM	regulation of signal transduction (M3)	20	0.349674	0.966164	0.504979	0.923986	0.958918	0.894523	331	tags=10%, list=4%, signal=10%	HPSE/CD3E
CD8_Naive	D28	BTM	plasma cells & B cells, immunoglobulins (M156.0)	12	-0.391322	-0.957671	0.505646	0.923986	0.958918	0.894523	65	tags=33%, list=1%, signal=33%	P2RX5/ITM2C/E2F5/GNG7
CD8_Naive	D28	BTM	myeloid cell enriched receptors and transporters (M4.3)	11	-0.401935	-0.958396	0.509945	0.923986	0.958918	0.894523	2363	tags=45%, list=26%, signal=34%	SECTM1/LILRA1/AMICA1/SLC2A6/CD14
CD8_Naive	D28	BTM	respiratory electron transport chain (mitochondrion) (M219)	17	-0.354878	-0.952167	0.521819	0.923986	0.958918	0.894523	1644	tags=24%, list=18%, signal=19%	UQCRB/ATP5L/COX5A/COX5B
CD8_Naive	D28	Hallmark	HALLMARK_G2M_CHECKPOINT	114	-0.243289	-0.966431	0.528565	0.923986	0.845881	0.894523	1716	tags=25%, list=19%, signal=21%	UCK2/MCM2/NUMA1/NUP50/NOLC1/INCENP/RAD23B/POLA2/PRIM2/STAG1/PRC1/TMPO/RBM14/BUB3/SRSF2/HSPA8/DR1/LMNB1/CDC25B/SMC2/STMN1/CDC7/MAPK14/KIF22/PRMT5/MARCKS/TLE3/SQLE/GSPT1
CD8_Naive	D28	BTM	mitotic cell division (M6)	10	0.40984	0.945768	0.533255	0.923986	0.958918	0.894523	2319	tags=40%, list=25%, signal=30%	CENPM/CENPE/ZWINT/CENPK
CD8_Naive	D28	BTM	enriched in neutrophils (I) (M37.1)	13	0.381018	0.944142	0.538718	0.923986	0.958918	0.894523	2803	tags=54%, list=30%, signal=38%	VNN2/RNF24/BASP1/C5AR1/FCGR2A/ST6GALNAC2/CDA
CD8_Naive	D28	Hallmark	HALLMARK_APICAL_JUNCTION	78	0.259354	0.952301	0.546125	0.923986	0.845881	0.894523	1299	tags=21%, list=14%, signal=18%	NEXN/YWHAH/EVL/RSU1/ARHGEF6/CDK8/SKAP2/PBX2/MYH9/ITGA10/PIK3R3/TSC1/CD274/PTPRC/NRTN/DSC1
CD8_Naive	D28	Hallmark	HALLMARK_IL6_JAK_STAT3_SIGNALING	38	-0.292352	-0.94809	0.546298	0.923986	0.845881	0.894523	869	tags=18%, list=9%, signal=17%	IL4R/CSF3R/STAT3/TNFRSF1A/IL17RA/IL6ST/CD14
CD8_Naive	D28	BTM	enriched in antigen presentation (II) (M95.0)	20	0.333884	0.922536	0.567467	0.948086	0.963116	0.917855	1633	tags=35%, list=18%, signal=29%	FYB/EVI2B/ITGAL/HLA-DRA/PTPRC/IL10RA/ITGA4
CD8_Naive	D28	Hallmark	HALLMARK_CHOLESTEROL_HOMEOSTASIS	45	-0.278109	-0.932369	0.577342	0.951626	0.858124	0.921282	2170	tags=42%, list=24%, signal=32%	GSTM2/ANXA5/STX5/CD9/PDK3/FADS2/CHKA/FBXO6/TRIB3/TMEM97/NSDHL/ACTG1/SCD/ATF3/ANTXR2/PLSCR1/GNAI1/FDFT1/SQLE
CD8_Naive	D28	Hallmark	HALLMARK_SPERMATOGENESIS	42	-0.278663	-0.923545	0.58996	0.951626	0.858124	0.921282	1211	tags=19%, list=13%, signal=17%	PCSK4/PGS1/BRAF/IFT88/LPIN1/CLPB/TSN/CSNK2A2
CD8_Naive	D28	BTM	Activated (LPS) dendritic cell surface signature (S11)	16	0.34542	0.900453	0.600473	0.951626	0.963116	0.921282	2306	tags=44%, list=25%, signal=33%	SGPP2/CD274/TGFA/TMEM140/CD58/IL13RA1/TTYH2
CD8_Naive	D28	BTM	type I interferon response (M127)	10	0.388325	0.896119	0.602707	0.951626	0.963116	0.921282	1651	tags=50%, list=18%, signal=41%	TAP1/STAT1/IFITM1/IFIT1/HERC5
CD8_Naive	D28	BTM	enriched in B cells (VI) (M69)	11	0.375154	0.888127	0.609561	0.951626	0.963116	0.921282	2852	tags=55%, list=31%, signal=38%	FCRL1/BTLA/CXCR5/CR2/HLA-DOB/CD200
CD8_Naive	D28	BTM	Monocyte surface signature (S4)	42	-0.275599	-0.913391	0.611263	0.951626	0.963116	0.921282	2780	tags=38%, list=30%, signal=27%	EMR1/C1orf162/CD4/SLC11A1/TMEM55A/MFSD1/AMICA1/EMR2/FCGRT/SIGLEC9/AGTRAP/P2RY13/CSF3R/TMTC2/TMEM71/MS4A6A
CD8_Naive	D28	BTM	T cell activation and signaling (M5.1)	17	0.330268	0.876432	0.628588	0.963929	0.963116	0.933192	2587	tags=47%, list=28%, signal=34%	CD3E/HLA-DRA/PTPRC/IL2RG/ITK/CD247/CCR7/HLA-DRB1
CD8_Naive	D28	Hallmark	HALLMARK_WNT_BETA_CATENIN_SIGNALING	24	-0.301662	-0.88182	0.636795	0.963929	0.899005	0.933192	1452	tags=33%, list=16%, signal=28%	ADAM17/CUL1/KAT2A/TCF7/HDAC2/SKP2/GNAI1/CSNK1E
CD8_Naive	D28	BTM	DNA repair (M76)	14	0.345606	0.872394	0.640274	0.963929	0.963116	0.933192	192	tags=7%, list=2%, signal=7%	FANCD2
CD8_Naive	D28	Hallmark	HALLMARK_APICAL_SURFACE	19	-0.313891	-0.863221	0.66164	0.965697	0.907392	0.934905	659	tags=32%, list=7%, signal=29%	ATP8B1/GATA3/AKAP7/HSPB1/NCOA6/B4GALT1
CD8_Naive	D28	BTM	cell cycle and transcription (M4.0)	141	-0.223046	-0.915339	0.681473	0.965697	0.963116	0.934905	2603	tags=35%, list=28%, signal=26%	PCNA/PADI4/TIMP2/NDC80/S100A9/TYROBP/CKS2/GGH/SLC11A1/SPI1/SECTM1/TACC3/ARHGAP11A/SPAG5/SCPEP1/MCM4/MCM5/LILRA1/TIPIN/MAD2L1/CLEC4E/SLC31A2/EMR2/TCF19/UBE2T/MCM2/FANCI/PRIM1/FCGRT/POLA2/PRC1/TMPO/HELLS/VCAN/CFP/CTSH/LILRA2/CSF3R/LMNB1/SMC2/STMN1/S100A12/CDC7/APOBEC3A/RNF130/CD14/MARCKS/LY86/CYBB/MS4A6A
CD8_Naive	D28	BTM	enriched in activated dendritic cells/monocytes (M64)	11	-0.347483	-0.828558	0.682592	0.965697	0.963116	0.934905	1915	tags=27%, list=21%, signal=22%	SLC31A2/SOD2/MARCKS
CD8_Naive	D28	BTM	cell division - E2F transcription network (M4.8)	13	0.338269	0.838211	0.689277	0.965697	0.963116	0.934905	1740	tags=31%, list=19%, signal=25%	MCM3/NASP/TOPBP1/ZWINT
CD8_Naive	D28	BTM	cell cycle (III) (M103)	25	-0.289577	-0.853276	0.68962	0.965697	0.963116	0.934905	2295	tags=40%, list=25%, signal=30%	MCM4/MCM5/ATR/MAD2L1/E2F5/MCM2/HDAC2/ANAPC10/CDC7/SKP2
CD8_Naive	D28	BTM	innate antiviral response (M150)	10	-0.349513	-0.814641	0.700917	0.965697	0.963116	0.934905	1153	tags=40%, list=12%, signal=35%	EIF2AK2/RSAD2/PLSCR1/APOBEC3A
CD8_Naive	D28	Hallmark	HALLMARK_COMPLEMENT	93	0.235857	0.889361	0.706262	0.965697	0.941682	0.934905	2655	tags=34%, list=29%, signal=25%	DGKH/CCL5/SPOCK2/SERPINA1/MAFF/GZMA/CASP10/DYRK2/MT3/GZMK/FYN/RASGRP1/IRF1/PSMB9/PRSS36/GNB4/PIM1/F8/CASP1/CA2/IRF2/DUSP5/CSRP1/CTSD/KYNU/CALM3/GCA/CLU/CR2/GNB2/APOBEC3G/JAK2
CD8_Naive	D28	BTM	intracellular transport (M147)	13	0.329293	0.815971	0.721623	0.965697	0.963116	0.934905	2143	tags=38%, list=23%, signal=30%	NUP133/NUP107/PIK3C2A/CLINT1/EXOC1
CD8_Naive	D28	BTM	viral sensing & immunity; IRF2 targets network (I) (M111.0)	13	0.328511	0.814032	0.72476	0.965697	0.963116	0.934905	2330	tags=38%, list=25%, signal=29%	PSMB8/TAP1/FES/RIPK2/KYNU
CD8_Naive	D28	Hallmark	HALLMARK_KRAS_SIGNALING_UP	82	0.236142	0.87161	0.734062	0.965697	0.952297	0.934905	2131	tags=26%, list=23%, signal=20%	ATG10/PSMB8/YRDC/LY96/CBR4/ABCB1/ST6GAL1/TMEM176B/EMP1/IL10RA/MPZL2/IL2RG/ETS1/TRIB2/RETN/IKZF1/MAFB/CA2/TNFRSF1B/TMEM176A/GNG11
CD8_Naive	D28	BTM	CORO1A-DEF6 network (I) (M32.2)	17	0.30374	0.806034	0.734622	0.965697	0.963116	0.934905	2797	tags=41%, list=30%, signal=29%	CLPTM1/SH2B1/AES/BRD2/CBX4/H1FX/ATP5D
CD8_Naive	D28	BTM	T & B cell development, activation (M62.0)	19	-0.290807	-0.799741	0.755629	0.965697	0.963116	0.934905	1529	tags=21%, list=17%, signal=18%	CD7/SCD/UBASH3A/ELOVL4
CD8_Naive	D28	BTM	nuclear pore complex (M106.0)	12	-0.318392	-0.77919	0.756313	0.965697	0.963116	0.934905	1681	tags=33%, list=18%, signal=27%	SEH1L/NUPL2/NUP88/NUP62
CD8_Naive	D28	BTM	respiratory electron transport chain (mitochondrion) (M216)	10	-0.331056	-0.771622	0.760856	0.965697	0.963116	0.934905	1644	tags=30%, list=18%, signal=25%	UQCR10/UQCRB/NDUFB7
CD8_Naive	D28	BTM	cell cycle (I) (M4.1)	54	-0.241567	-0.843513	0.766837	0.965697	0.963116	0.934905	3097	tags=46%, list=34%, signal=31%	FAM83D/SUV39H2/FOXM1/DNA2/RFC5/PCNA/NDC80/CKS2/TACC3/SPAG5/MCM4/MCM5/TIPIN/MAD2L1/CHAF1B/MCM2/FANCI/PRIM1/NCAPD3/POLA2/PRC1/HELLS/SMC2/STMN1/CDC7
CD8_Naive	D28	Hallmark	HALLMARK_TGF_BETA_SIGNALING	33	0.26271	0.815438	0.767065	0.965697	0.968924	0.934905	1039	tags=15%, list=11%, signal=13%	PPP1CA/FURIN/TRIM33/SPTBN1/FKBP1A
CD8_Naive	D28	BTM	enriched in monocytes (IV) (M118.0)	32	0.265028	0.81759	0.768328	0.965697	0.963116	0.934905	2234	tags=25%, list=24%, signal=19%	LY96/HHEX/FGD4/NAIP/TMEM176B/TNFRSF1B/SMARCD3/NACC2
CD8_Naive	D28	BTM	extracellular matrix (II) (M2.1)	14	0.311149	0.785416	0.768328	0.965697	0.963116	0.934905	1202	tags=29%, list=13%, signal=25%	CST3/GRN/SPARC/COL6A2
CD8_Naive	D28	Hallmark	HALLMARK_ADIPOGENESIS	109	-0.218246	-0.861645	0.794974	0.97875	0.971209	0.947541	1715	tags=20%, list=19%, signal=17%	CAT/APLP2/RETSAT/DDT/ENPP2/ACO2/DLD/BCKDHA/VEGFB/PDCD4/DNAJB9/CMPK1/COQ9/ETFB/MTCH2/UCK1/MCCC1/NDUFB7/PIM3/IDH1/LIPE/GPAM
CD8_Naive	D28	BTM	enriched in NK cells (III) (M157)	12	0.308961	0.750573	0.79887	0.97875	0.970478	0.947541	64	tags=8%, list=1%, signal=8%	CX3CR1
CD8_Naive	D28	BTM	cell division (stimulated CD4+ T cells) (M46)	10	0.318787	0.735651	0.810281	0.97875	0.970478	0.947541	2929	tags=40%, list=32%, signal=27%	ZWINT/GNB4/ZNRF1/CDT1
CD8_Naive	D28	Hallmark	HALLMARK_XENOBIOTIC_METABOLISM	83	-0.221402	-0.836297	0.815401	0.97875	0.971209	0.947541	2123	tags=28%, list=23%, signal=22%	ARG2/TMEM97/NQO1/SPINT2/FBP1/CAT/RETSAT/HPRT1/DCXR/DDT/ATP2A2/ACO2/AHCY/DHPS/ABCD2/HACL1/TNFRSF1A/CYB5A/GSTO1/IDH1/IRF8/NPC1/DHRS1
CD8_Naive	D28	BTM	mitotic cell cycle - DNA replication (M4.4)	16	0.288351	0.751683	0.818971	0.97875	0.970478	0.947541	310	tags=12%, list=3%, signal=12%	MCM7/MCM3
CD8_Naive	D28	BTM	enriched in monocytes (II) (M11.0)	93	0.221855	0.836561	0.823757	0.97875	0.970478	0.947541	2524	tags=35%, list=27%, signal=26%	HPSE/FGR/SERPINA1/S100A8/CST3/CFD/VNN2/GRN/LILRB1/NRGN/BST1/FAM198B/LILRA5/KCNE3/HCK/FES/LGALS2/KIAA0513/ITGAX/MGST1/MPEG1/MAFB/ASGR1/TLR4/TMEM176A/IL13RA1/C5AR1/SLC15A3/KYNU/TGFBI/AOAH/ALOX5/GCA
CD8_Naive	D28	BTM	enriched in activated dendritic cells (II) (M165)	10	0.311771	0.719459	0.828723	0.97875	0.970478	0.947541	2829	tags=60%, list=31%, signal=42%	IFIT1/HERC5/MGST1/BCL2A1/PARP9/DAPK1
CD8_Naive	D28	BTM	cell cycle, ATP binding (M144)	14	0.281985	0.711798	0.853959	0.980288	0.978543	0.94903	850	tags=14%, list=9%, signal=13%	PCNP/PSMA6
CD8_Naive	D28	Hallmark	HALLMARK_PEROXISOME	67	0.222294	0.794746	0.858575	0.980288	0.971209	0.94903	313	tags=9%, list=3%, signal=9%	YWHAH/LONP2/MVP/PEX6/ERCC3/ESR2
CD8_Naive	D28	Hallmark	HALLMARK_UNFOLDED_PROTEIN_RESPONSE	77	-0.216573	-0.805681	0.86441	0.980288	0.971209	0.94903	2569	tags=36%, list=28%, signal=26%	NOP14/EXOSC1/SRPRB/DNAJC3/PDIA5/ATF4/DDIT4/BAG3/ATF6/IMP3/SPCS1/BANF1/LSM1/PDIA6/NOLC1/ATF3/EXOSC5/EXOC2/CALR/DNAJB9/ARFGAP1/EDC4/EIF4EBP1/EIF2S1/SEC31A/NFYA/GEMIN4/CEBPB
CD8_Naive	D28	BTM	CORO1A-DEF6 network (II) (M32.4)	12	0.281432	0.683696	0.872345	0.980288	0.978543	0.94903	2751	tags=42%, list=30%, signal=29%	SH2B1/MAZ/BRD2/GNB2/H1FX
CD8_Naive	D28	BTM	receptors, cell migration (M109)	10	0.285343	0.658472	0.887973	0.980288	0.978543	0.94903	2552	tags=40%, list=28%, signal=29%	SYNE2/NCKAP1L/TGFBR3/CCR7
CD8_Naive	D28	BTM	regulation of transcription, transcription factors (M213)	16	0.262914	0.685374	0.896865	0.980288	0.978543	0.94903	837	tags=12%, list=9%, signal=11%	MED23/CCNT2
CD8_Naive	D28	BTM	collagen, TGFB family et al (M77)	11	-0.275777	-0.657577	0.898913	0.980288	0.978543	0.94903	3028	tags=64%, list=33%, signal=43%	PTK2/CD9/ENG/COL6A3/BCL11B/GATA3/TCF4
CD8_Naive	D28	Hallmark	HALLMARK_E2F_TARGETS	122	-0.202056	-0.811708	0.899406	0.980288	0.971209	0.94903	2325	tags=31%, list=25%, signal=24%	TACC3/SPAG5/MCM4/MCM5/ILF3/TIPIN/DNMT1/SHMT1/MAD2L1/HMGA1/CBX5/RFC2/POLE/TCF19/UBE2T/MCM2/PMS2/BRMS1L/NOLC1/POLA2/NAP1L1/PRIM2/STAG1/LUC7L3/TMPO/HELLS/TUBB/SRSF2/PAN2/DCLRE1B/LMNB1/CDC25B/STMN1/ORC2/EIF2S1/KIF22/PRPS1/GSPT1
CD8_Naive	D28	Hallmark	HALLMARK_NOTCH_SIGNALING	16	0.260798	0.679858	0.901006	0.980288	0.971209	0.94903	54	tags=6%, list=1%, signal=6%	FBXW11
CD8_Naive	D28	BTM	purine nucleotide biosynthesis (M212)	11	-0.274227	-0.653882	0.901579	0.980288	0.978543	0.94903	2040	tags=27%, list=22%, signal=21%	RUVBL2/CCT3/IMPDH2
CD8_Naive	D28	Hallmark	HALLMARK_UV_RESPONSE_UP	84	0.210147	0.778302	0.910509	0.982202	0.971209	0.950884	1112	tags=15%, list=12%, signal=14%	BID/FURIN/BTG3/RHOB/TAP1/BCL2L11/ABCB1/ATP6V1C1/SLC25A4/PARP2/CDC5L/HLA-F/RASGRP1
CD8_Naive	D28	BTM	B cell surface signature (S2)	34	0.223046	0.698235	0.918246	0.98281	0.984625	0.951472	877	tags=15%, list=10%, signal=13%	TMEM156/CELSR1/SLC44A5/FCRL1/HLA-DRA
CD8_Naive	D28	BTM	transcription regulation in cell development (M49)	22	-0.223154	-0.638906	0.947325	0.99633	0.99633	0.964561	2906	tags=45%, list=31%, signal=31%	SEMA4A/PLCG1/EPB42/TIMP2/TYROBP/PAK1/ARHGEF12/SOD2/VCAN/STMN1
CD8_Naive	D28	BTM	cell adhesion (GO) (M117)	18	-0.203447	-0.55425	0.977082	0.99633	0.99633	0.964561	2006	tags=28%, list=22%, signal=22%	CYTIP/PSTPIP1/CD40LG/ADAM9/CD300A
CD8_Naive	D28	Hallmark	HALLMARK_P53_PATHWAY	121	0.18165	0.714258	0.985039	0.99633	0.99169	0.964561	1606	tags=16%, list=17%, signal=13%	F2R/RRP8/SAT1/MAPKAPK3/CD81/TAP1/IER5/SEC61A1/PERP/BAX/WWP1/FDXR/RAP2B/TGFA/NDRG1/DGKA/EPS8L2/FOXO3/ZFP36L1
CD8_Naive	D28	BTM	E2F1 targets (Q3) (M10.0)	16	-0.194995	-0.51541	0.985601	0.99633	0.99633	0.964561	635	tags=38%, list=7%, signal=35%	PCNA/MCM4/HMGA1/MCM2/NR3C2/STMN1
CD8_Naive	D28	BTM	Resting dendritic cell surface signature (S10)	28	0.190861	0.570788	0.986687	0.99633	0.99633	0.964561	733	tags=11%, list=8%, signal=10%	DIRC2/KMO/SRD5A3
CD8_Naive	D28	BTM	mismatch repair (I) (M22.0)	20	0.182842	0.5052	0.991408	0.99633	0.99633	0.964561	2376	tags=35%, list=26%, signal=26%	MSH2/TOPBP1/ZWINT/SSBP1/MCM6/CENPK/NCAPG2
CD8_Naive	D28	Hallmark	HALLMARK_KRAS_SIGNALING_DN	40	0.174385	0.565383	0.99166	0.99633	0.99169	0.964561	2738	tags=30%, list=30%, signal=21%	ASB7/EDAR/PTPRJ/SLC25A23/MAGIX/LFNG/BARD1/STAG3/CACNA1F/P2RX6/MFSD6/IDUA
CD8_Naive	D28	Hallmark	HALLMARK_INFLAMMATORY_RESPONSE	79	-0.175116	-0.654675	0.99169	0.99633	0.99169	0.964561	2138	tags=23%, list=23%, signal=18%	NAMPT/CSF1/PTGER4/RTP4/EMP3/SLC31A2/NMI/TIMP1/ATP2A2/PDE4B/EIF2AK2/IL15/IL4R/CSF3R/RGS1/BEST1/CD14/CYBB
CD8_Naive	D28	BTM	enriched in monocytes (surface) (M118.1)	10	-0.183721	-0.428216	0.99633	0.99633	0.99633	0.964561	3663	tags=60%, list=40%, signal=36%	MCTP1/AGPAT9/EMR1/C1orf162/CD4/HLA-DMB
CD8_proliferating	D28	BTM	respiratory electron transport chain (mitochondrion) (M219)	16	0.769225	1.98532	0.000204583	0.00818084	0.013707	0.00755387	1377	tags=88%, list=21%, signal=70%	COX7C/UQCRB/UQCRH/COX6A1/COX6C/ATP5L/UQCRFS1/COX7A2L/COX8A/COX5B/COX6B1/CYC1/COX5A/UQCR10
CD8_proliferating	D28	Hallmark	HALLMARK_OXIDATIVE_PHOSPHORYLATION	137	0.482061	1.89561	0.000214731	0.00818084	0.0050592	0.00755387	1387	tags=41%, list=21%, signal=33%	DLST/ATP6V1G1/MDH1/ATP6V0E1/COX7C/NDUFS7/HTRA2/UQCRB/UQCRH/FDX1/TIMM13/COX6A1/COX6C/SLC25A4/SLC25A6/SURF1/DLD/UQCRFS1/TIMM10/LDHA/NDUFA4/POLR2F/SLC25A5/NDUFA5/COX4I1/COX7A2L/ATP6AP1/NDUFA3/SDHC/COX8A/HADHA/ISCA1/CYB5A/MGST3/MFN2/PDP1/SLC25A3/NDUFA1/NDUFV1/COX17/IDH3G/COX5B/IDH2/OPA1/COX6B1/VDAC2/MRPL35/ATP6V0C/TIMM50/VDAC3/PMPCA/CYC1/TOMM22/COX5A/UQCR10/HSPA9
CD8_proliferating	D28	Hallmark	HALLMARK_MYC_TARGETS_V1	150	0.458582	1.82994	0.000215285	0.00818084	0.0050592	0.00755387	1134	tags=32%, list=17%, signal=27%	EIF3J/NOP16/RPL22/RPL18/CSTF2/RPS3/RPS6/PSMD3/RPL34/RPL6/PCBP1/STARD7/PA2G4/RPLP0/ABCE1/GLO1/FBL/EEF1B2/MRPL23/SET/NHP2/LDHA/CDK4/PPIA/RPS5/PRPF31/TXNL4A/DEK/POLD2/PSMB2/HNRNPA1/ACP1/HSPE1/PSMB3/NAP1L1/RPS2/CBX3/PSMD1/MRPS18B/HPRT1/SLC25A3/RPS10/SNRPD3/SNRPD1/EIF1AX/HDDC2/PWP1/PTGES3
CD8_proliferating	D28	Hallmark	HALLMARK_ALLOGRAFT_REJECTION	94	0.408161	1.52627	0.00610013	0.173854	0.0955686	0.16053	677	tags=20%, list=10%, signal=18%	EIF3J/RPL39/CSK/IL12RB1/RPL9/RPS3A/UBE2D1/RPS19/ABCE1/HIF1A/RPS9/PSMB10/CXCR3/CD7/NCF4/CD3D/GBP2/CD3E/ST8SIA4
CD8_proliferating	D28	BTM	respiratory electron transport chain (mitochondrion) (M216)	10	0.744628	1.69554	0.0077821	0.177432	0.231552	0.163834	763	tags=50%, list=11%, signal=44%	COX7C/UQCRB/COX6A1/COX6C/ATP5H
CD8_proliferating	D28	Hallmark	HALLMARK_REACTIVE_OXYGEN_SPECIES_PATHWAY	31	0.537251	1.61757	0.0118319	0.193085	0.139025	0.178287	726	tags=29%, list=11%, signal=26%	SOD1/SOD2/FTL/ATOX1/EGLN2/TXN/LSP1/MSRA/OXSR1
CD8_proliferating	D28	BTM	respiratory electron transport chain (mitochondrion) (M238)	13	0.689592	1.68773	0.0118561	0.193085	0.231552	0.178287	1829	tags=85%, list=28%, signal=61%	ATP5D/NDUFS7/UQCRH/NDUFA4/NDUFA3/ATP5I/ATP5O/NDUFS8/NDUFS4/NDUFB2/NDUFB6
CD8_proliferating	D28	BTM	T cell differentiation (M14)	11	-0.715845	-1.65766	0.013824	0.196992	0.231552	0.181895	101	tags=55%, list=2%, signal=54%	CD28/MAL/SH2D1A/TXK/BCL11B/RASGRP1
CD8_proliferating	D28	Hallmark	HALLMARK_UV_RESPONSE_DN	54	-0.452347	-1.52044	0.0175337	0.213084	0.164817	0.196754	1450	tags=37%, list=22%, signal=29%	ZMIZ1/LDLR/PDLIM5/CDK13/ATXN1/NOTCH2/PTPRM/PTEN/TGFBR2/YTHDC1/RASA2/NR1D2/ATP2B4/ATP2B1/CELF2/SYNJ2/GRK5/RUNX1/SLC22A18/NEK7
CD8_proliferating	D28	BTM	enriched in antigen presentation (I) (M71)	11	-0.703392	-1.62882	0.0186916	0.213084	0.250467	0.196754	1020	tags=64%, list=15%, signal=54%	HLA-DQA1/HLA-DQB1/HLA-DPA1/HLA-DPB1/HLA-DRA/HLA-DRB1/CD74
CD8_proliferating	D28	BTM	enriched for TF motif TNCATNTCCYR (M232)	10	-0.694982	-1.57057	0.0281305	0.28682	0.288977	0.264839	1091	tags=50%, list=16%, signal=42%	RAD50/SMARCAL1/PDE6D/MEN1/TBCK
CD8_proliferating	D28	BTM	enriched in antigen presentation (II) (M95.0)	18	-0.588013	-1.5504	0.0301916	0.28682	0.288977	0.264839	1604	tags=56%, list=24%, signal=42%	HLA-DMA/HCLS1/GIMAP6/ITGAL/ITGAM/HLA-DPB1/AIF1/ITGB2/HLA-DRA/HLA-DRB1
CD8_proliferating	D28	BTM	regulation of transcription, transcription factors (M213)	14	-0.618903	-1.52716	0.0371162	0.325481	0.310848	0.300536	764	tags=36%, list=12%, signal=32%	ARID4B/FMR1/ZNF700/PTBP2/STAG2
CD8_proliferating	D28	Hallmark	HALLMARK_MYOGENESIS	35	0.472943	1.46129	0.0410425	0.334203	0.321499	0.30859	1434	tags=43%, list=22%, signal=34%	CHRNB1/RIT1/TPM3/LSP1/ATP6AP1/GABARAPL2/SYNGR2/COL6A2/AGL/MEF2D/CDKN1A/CKB/ENO3/IFRD1/SPHK1
CD8_proliferating	D28	BTM	T cell activation (III) (M7.4)	10	-0.658614	-1.48838	0.0519633	0.394921	0.386838	0.364655	1479	tags=50%, list=22%, signal=39%	ZMYND11/LCK/ETS1/KLF12/RASGRP1
CD8_proliferating	D28	Hallmark	HALLMARK_IL6_JAK_STAT3_SIGNALING	33	0.464202	1.41454	0.0574477	0.409315	0.38572	0.377945	51	tags=9%, list=1%, signal=9%	BAK1/PIM1/IL12RB1
CD8_proliferating	D28	BTM	chaperonin mediated protein folding (I) (M204.0)	10	0.647288	1.4739	0.0638951	0.428473	0.421013	0.395636	656	tags=40%, list=10%, signal=36%	CCT6A/ATIC/CCT8/HSPE1
CD8_proliferating	D28	BTM	CORO1A-DEF6 network (I) (M32.2)	16	0.55842	1.44125	0.0703764	0.445717	0.421013	0.411558	46	tags=6%, list=1%, signal=6%	ATP5D
CD8_proliferating	D28	BTM	MHC-TLR7-TLR8 cluster (M146)	10	-0.637172	-1.43992	0.0754054	0.452432	0.421013	0.417758	1147	tags=80%, list=17%, signal=66%	HLA-DQA1/HLA-DQB1/HLA-F/HLA-DPA1/HLA-DPB1/HLA-DRA/HLA-DRB1/CD74
CD8_proliferating	D28	Hallmark	HALLMARK_MITOTIC_SPINDLE	118	-0.32254	-1.23371	0.0916981	0.501578	0.482512	0.463137	1578	tags=34%, list=24%, signal=26%	ROCK1/DYNLL2/CLIP1/PAFAH1B1/STK38L/TBCD/RABGAP1/LMNB1/CNTROB/SMC1A/PDLIM5/SPTBN1/NOTCH2/TSC1/STAU1/KIF11/TUBGCP6/PREX1/RANBP9/PIF1/ARHGEF3/MAP3K11/SSH2/FLNA/RASA2/PCGF5/BCR/RASA1/FLNB/PLEKHG2/AKAP13/AURKA/CSNK1D/NIN/CNTRL/LATS1/ARFGEF1/ARHGEF2/NCK2/CEP250
CD8_proliferating	D28	Hallmark	HALLMARK_INTERFERON_GAMMA_RESPONSE	106	0.32443	1.23426	0.0923959	0.501578	0.482512	0.463137	1545	tags=31%, list=23%, signal=24%	PIM1/PSME1/TOR1B/SOD2/LYSMD2/HIF1A/PSMB10/UPP1/LY6E/IRF1/BST2/NUP93/PSME2/PSMB2/OASL/ST8SIA4/NFKBIA/KLRK1/RBCK1/NFKB1/PSMB9/NOD1/IFI35/ISG15/CDKN1A/HLA-B/TNFAIP3/VAMP8/CCL5/NMI/GBP4/SRI/BPGM
CD8_proliferating	D28	BTM	cell cycle, ATP binding (M144)	10	-0.611528	-1.38197	0.107638	0.534352	0.516724	0.4934	15	tags=20%, list=0%, signal=20%	RAD21/NEK7
CD8_proliferating	D28	BTM	enriched in antigen presentation (III) (M95.1)	11	-0.595019	-1.37787	0.110202	0.534352	0.516724	0.4934	1145	tags=55%, list=17%, signal=45%	HLA-DMA/HLA-DMB/AIF1/ITGB2/HLA-DRA/HLA-DRB1
CD8_proliferating	D28	Hallmark	HALLMARK_ESTROGEN_RESPONSE_EARLY	58	-0.370141	-1.25833	0.112495	0.534352	0.528727	0.4934	1223	tags=22%, list=18%, signal=18%	ABAT/SLC37A1/AFF1/FKBP4/CANT1/CD44/MYB/FLNB/NCOR2/SLC16A1/TGIF2/BCL11B/RASGRP1
CD8_proliferating	D28	BTM	E2F1 targets (Q4) (M10.1)	15	-0.538345	-1.35123	0.118654	0.541048	0.516724	0.499582	1532	tags=33%, list=23%, signal=26%	CIT/E2F7/MELK/DCLRE1A/WEE1
CD8_proliferating	D28	BTM	nuclear pore complex (M106.0)	14	-0.544974	-1.34474	0.123397	0.541048	0.516724	0.499582	1219	tags=36%, list=18%, signal=29%	NUP205/NUP133/NUP155/SEH1L/XPO1
CD8_proliferating	D28	BTM	T cell activation (II) (M7.3)	23	0.456888	1.28203	0.142946	0.603552	0.563377	0.557296	635	tags=22%, list=10%, signal=20%	IL12RB1/SLA2/CXCR3/CD3D/CD3E
CD8_proliferating	D28	BTM	cell cycle (III) (M103)	31	-0.414876	-1.2423	0.158431	0.629378	0.589717	0.581143	1962	tags=39%, list=30%, signal=27%	CDC7/MCM2/ANAPC10/MCM5/TFDP1/RAD21/SMC1A/E2F1/ATR/RBL1/WEE1/CCNE1
CD8_proliferating	D28	Hallmark	HALLMARK_E2F_TARGETS	125	-0.299898	-1.1566	0.160105	0.629378	0.655193	0.581143	1915	tags=34%, list=29%, signal=25%	HMGB3/MMS22L/MXD3/MCM2/SYNCRIP/NBN/GSPT1/DEPDC1/DIAPH3/KIF2C/LYAR/POP7/TK1/MCM5/CIT/IPO7/PNN/PSMC3IP/RAD21/LMNB1/ZW10/SMC1A/CTPS1/EED/HELLS/NUP205/SRSF1/RAD1/DONSON/RAD50/PLK4/PPM1D/SSRP1/TIMELESS/TACC3/MELK/AURKA/NOLC1/MSH2/LIG1/XPO1/WEE1/CCNE1
CD8_proliferating	D28	Hallmark	HALLMARK_P53_PATHWAY	97	0.309657	1.1624	0.17229	0.633617	0.655193	0.585057	456	tags=11%, list=7%, signal=11%	BAK1/RPL36/RPS12/RPL18/DDB2/RAB40C/MKNK2/PRKAB1/ANKRA2/UPP1/HINT1
CD8_proliferating	D28	BTM	DNA repair (M76)	10	-0.572448	-1.29366	0.172299	0.633617	0.607582	0.585057	1091	tags=30%, list=16%, signal=25%	RAD50/FANCI/LIG1
CD8_proliferating	D28	Hallmark	HALLMARK_KRAS_SIGNALING_UP	51	-0.358313	-1.19357	0.181224	0.645609	0.655193	0.59613	747	tags=22%, list=11%, signal=19%	ETS1/TNFRSF1B/ST6GAL1/ADAM17/NIN/SATB1/AMMECR1/RABGAP1L/PTBP2/ITGB2/CCSER2
CD8_proliferating	D28	Hallmark	HALLMARK_PROTEIN_SECRETION	59	-0.338045	-1.15152	0.213093	0.736139	0.715383	0.679722	1323	tags=31%, list=20%, signal=25%	ZW10/AP2B1/AP3S1/LAMP2/VAMP7/RAB5A/GALC/LMAN1/NAPA/VPS45/PAM/MAPK1/TSG101/TMED2/TMED10/ARFGEF1/STX12/ATP1A1
CD8_proliferating	D28	BTM	T cell differentiation (Th2) (M19)	10	-0.539293	-1.21873	0.235984	0.791239	0.790545	0.730599	1724	tags=60%, list=26%, signal=44%	GZMK/LCK/CD28/MAL/TRAT1/ITM2A
CD8_proliferating	D28	BTM	mitotic cell cycle (M4.7)	11	-0.504647	-1.1686	0.2794	0.83173	0.814706	0.767987	1475	tags=64%, list=22%, signal=50%	CCNB1/SHCBP1/CEP76/CCNB2/CEP152/PLK4/FOXM1
CD8_proliferating	D28	Hallmark	HALLMARK_APICAL_JUNCTION	52	0.325131	1.09217	0.293472	0.83173	0.813756	0.767987	576	tags=15%, list=9%, signal=14%	DHX16/IKBKG/VASP/CD99/HADH/ACTN1/ZYX/MVD
CD8_proliferating	D28	BTM	cell adhesion (GO) (M117)	13	0.466842	1.14256	0.296402	0.83173	0.814706	0.767987	1643	tags=31%, list=25%, signal=23%	CXCR3/SPOCK2/NINJ1/CORO1A
CD8_proliferating	D28	BTM	enriched in monocytes (IV) (M118.0)	18	0.423084	1.12103	0.300724	0.83173	0.814706	0.767987	524	tags=22%, list=8%, signal=21%	NAIP/AMICA1/LYZ/PADI4
CD8_proliferating	D28	BTM	mitochondrial cluster (M235)	12	-0.477916	-1.13511	0.307258	0.83173	0.814706	0.767987	1426	tags=42%, list=21%, signal=33%	MCCC2/SMARCAL1/ALDH6A1/C11orf73/HIBCH
CD8_proliferating	D28	BTM	enriched in T cells (I) (M7.0)	42	-0.340585	-1.09184	0.310086	0.83173	0.814706	0.767987	1326	tags=29%, list=20%, signal=23%	PRKCH/LCK/CD247/CD28/EOMES/MAL/TRAT1/ETS1/ITM2A/SH2D1A/BCL11B/RASGRP1
CD8_proliferating	D28	Hallmark	HALLMARK_FATTY_ACID_METABOLISM	79	0.296366	1.07219	0.310315	0.83173	0.813756	0.767987	1286	tags=23%, list=19%, signal=19%	PSME1/DLST/MDH1/HADH/ADSL/DLD/ENO2/LDHA/SDHC/ACOT2/PCBD1/ACOT8/HPGD/IDH3G/GCDH/YWHAH/ALDH9A1/ENO3
CD8_proliferating	D28	Hallmark	HALLMARK_KRAS_SIGNALING_DN	24	-0.386974	-1.09874	0.317822	0.83173	0.813756	0.767987	1640	tags=38%, list=25%, signal=28%	IFI44L/SIDT1/RSAD2/FGGY/SLC16A7/MX1/SGK1/CDKAL1/SNN
CD8_proliferating	D28	Hallmark	HALLMARK_PEROXISOME	53	0.31773	1.07179	0.322353	0.83173	0.813756	0.767987	307	tags=9%, list=5%, signal=9%	PEX11B/SOD1/SOD2/ITGB1BP1/SLC25A4
CD8_proliferating	D28	BTM	platelet activation (I) (M32.0)	19	0.409546	1.1003	0.326526	0.83173	0.814706	0.767987	1643	tags=42%, list=25%, signal=32%	ZYX/GNB2/PPP1CA/AKT1/UBE2M/NUCB1/ACTN4/CORO1A
CD8_proliferating	D28	BTM	Monocyte surface signature (S4)	16	-0.435284	-1.10706	0.328314	0.83173	0.814706	0.767987	1244	tags=38%, list=19%, signal=31%	ITGAM/TNFSF12/PYCARD/TNFRSF1B/PTPRE/MCTP1
CD8_proliferating	D28	Hallmark	HALLMARK_HEME_METABOLISM	86	-0.289341	-1.05306	0.352842	0.874433	0.813756	0.807418	1094	tags=24%, list=16%, signal=21%	FBXO9/LAMP2/FBXO7/RBM5/ALDH6A1/KDM7A/TSPAN5/ELL2/RANBP10/TNRC6B/MPP1/BLVRA/BTRC/DCUN1D1/EZH1/HTATIP2/VEZF1/UROD/EIF2AK1/SLC11A2/NEK7
CD8_proliferating	D28	Hallmark	HALLMARK_DNA_REPAIR	93	-0.282206	-1.03761	0.377021	0.898492	0.813756	0.829633	1202	tags=25%, list=18%, signal=21%	GTF2B/REV3L/SUPT5H/BRF2/CANT1/POLD4/DDB1/DGCR8/BCAP31/NT5C3A/SSRP1/CMPK2/TSG101/RRM2B/NELFCD/ERCC8/TMED2/TAF12/RAE1/CSTF3/SRSF6/ERCC3/LIG1
CD8_proliferating	D28	Hallmark	HALLMARK_MYC_TARGETS_V2	32	0.34443	1.04308	0.387805	0.898492	0.813756	0.829633	802	tags=22%, list=12%, signal=19%	NDUFAF4/NOP16/PA2G4/CDK4/BYSL/HSPE1/CBX3
CD8_proliferating	D28	Hallmark	HALLMARK_TGF_BETA_SIGNALING	22	-0.373432	-1.03469	0.404087	0.898492	0.813756	0.829633	1224	tags=32%, list=18%, signal=26%	SPTBN1/SLC20A1/ARID4B/TGFBR1/UBE2D3/HIPK2/NCOR2
CD8_proliferating	D28	Hallmark	HALLMARK_HYPOXIA	72	0.28655	1.02062	0.410866	0.898492	0.813756	0.829633	1355	tags=25%, list=20%, signal=20%	PIM1/ENO2/TIPARP/LDHA/PNRC1/AMPD3/PLAC8/TPI1/KLF7/CAV1/FAM162A/SAP30/CDKN1A/GAPDH/ENO3/PFKL/ATP7A/TNFAIP3
CD8_proliferating	D28	BTM	T cell activation and signaling (M5.1)	17	0.3953	1.03301	0.411329	0.898492	0.936883	0.829633	635	tags=29%, list=10%, signal=27%	IL12RB1/CD52/CCR7/CD3D/CD3E
CD8_proliferating	D28	Hallmark	HALLMARK_XENOBIOTIC_METABOLISM	72	0.286019	1.01873	0.415535	0.898492	0.813756	0.829633	2002	tags=40%, list=30%, signal=28%	SSR3/GSTO1/PSMB10/BLVRB/UPP1/ID2/ACP1/SPINT2/SLC35B1/HPRT1/CYB5A/COMT/SHMT2/PTGES3/ALDH9A1/NINJ1/ABCD2/DHRS7/GABARAPL1/GSS/HES6/CBR1/MTHFD1/ACOX3/CROT/PGRMC1/LPIN2/PGD/ETS2
CD8_proliferating	D28	BTM	immune activation - generic cluster (M37.0)	73	-0.286833	-1.01482	0.420208	0.898492	0.936883	0.829633	998	tags=21%, list=15%, signal=18%	MAL/LGALS3/TRAT1/SCD/MARCH3/MYB/SGK1/EMILIN2/GALNT6/MCTP1/HLA-DRA/MSH2/SH2D1A/CCNE1/BCL11B
CD8_proliferating	D28	BTM	T cell activation (I) (M7.1)	37	-0.325954	-1.01338	0.431186	0.898492	0.936883	0.829633	206	tags=11%, list=3%, signal=11%	RHOH/TXK/BCL11B/RASGRP1
CD8_proliferating	D28	BTM	enriched in NK cells (III) (M157)	10	-0.454952	-1.02813	0.433483	0.898492	0.936883	0.829633	12	tags=30%, list=0%, signal=30%	GIMAP6/CCL4/RASGRP1
CD8_proliferating	D28	BTM	Ran mediated mitosis (M15)	10	-0.44251	-1.00001	0.466497	0.949655	0.973944	0.876875	483	tags=20%, list=7%, signal=19%	KIF2C/AURKA
CD8_proliferating	D28	BTM	mitotic cell cycle - DNA replication (M4.4)	17	-0.376135	-0.976	0.493103	0.985349	0.973944	0.909833	1962	tags=41%, list=30%, signal=29%	CDC7/MCM2/MCM5/PLK4/C1orf112/MCM10/MCM8
CD8_proliferating	D28	BTM	T & B cell development, activation (M62.0)	11	-0.412485	-0.955179	0.520055	0.985349	0.973944	0.909833	998	tags=36%, list=15%, signal=31%	MAL/TRAT1/SCD/SH2D1A
CD8_proliferating	D28	BTM	enriched in cell cycle (M167)	12	-0.399733	-0.949416	0.525589	0.985349	0.973944	0.909833	815	tags=33%, list=12%, signal=29%	FLNA/SESN3/CDC34/DNM2
CD8_proliferating	D28	BTM	CORO1A-DEF6 network (II) (M32.4)	13	0.384749	0.941646	0.535977	0.985349	0.973944	0.909833	1643	tags=31%, list=25%, signal=23%	MAZ/GNB2/UBE2M/CORO1A
CD8_proliferating	D28	BTM	T cell surface signature (S0)	17	-0.35892	-0.93133	0.558966	0.985349	0.973944	0.909833	1072	tags=35%, list=16%, signal=30%	CXCR6/CD28/MAL/C12orf23/ITM2A/NDFIP2
CD8_proliferating	D28	Hallmark	HALLMARK_COAGULATION	25	0.32254	0.925107	0.572407	0.985349	0.975513	0.909833	1785	tags=36%, list=27%, signal=26%	GNB2/PRSS23/ANXA1/KLF7/LTA4H/WDR1/DUSP14/F8/RABIF
CD8_proliferating	D28	Hallmark	HALLMARK_UV_RESPONSE_UP	74	0.26405	0.944421	0.573736	0.985349	0.975513	0.909833	455	tags=12%, list=7%, signal=11%	BAK1/EIF2S3/SOD2/MGAT1/SLC25A4/MRPL23/ENO2/PSMC3/IRF1
CD8_proliferating	D28	BTM	small GTPase mediated signal transduction (M215)	14	0.361987	0.901797	0.598641	0.985349	0.973944	0.909833	647	tags=21%, list=10%, signal=19%	ARHGAP4/RHOG/ARHGAP15
CD8_proliferating	D28	Hallmark	HALLMARK_EPITHELIAL_MESENCHYMAL_TRANSITION	32	0.298361	0.903564	0.620612	0.985349	0.975513	0.909833	521	tags=16%, list=8%, signal=14%	COPA/EMP3/ENO2/ID2/SGCB
CD8_proliferating	D28	Hallmark	HALLMARK_TNFA_SIGNALING_VIA_NFKB	96	-0.250844	-0.927522	0.625784	0.985349	0.975513	0.909833	1542	tags=26%, list=23%, signal=20%	FUT4/GADD45A/IL6ST/CCL4/LDLR/PDLIM5/NFAT5/NFIL3/ZBTB10/ZC3H12A/SPSB1/TANK/CD44/PTPRE/GCH1/ATP2B1/PFKFB3/PER1/SGK1/EHD1/NFE2L2/IL23A/GPR183/CEBPD/SNN
CD8_proliferating	D28	BTM	enriched in activated dendritic cells (II) (M165)	10	-0.383829	-0.867402	0.633522	0.985349	0.973944	0.909833	2073	tags=40%, list=31%, signal=28%	PRKAR2B/MX2/RSAD2/IFIT3
CD8_proliferating	D28	BTM	enriched in monocytes (II) (M11.0)	25	-0.303272	-0.870198	0.65631	0.985349	0.973944	0.909833	1244	tags=28%, list=19%, signal=23%	ITGAM/S100A9/NCF1/AIF1/TYMP/SGK1/CEBPD
CD8_proliferating	D28	BTM	mitotic cell division (M6)	17	0.326893	0.85425	0.67518	0.985349	0.973944	0.909833	1865	tags=35%, list=28%, signal=25%	CENPK/CENPH/SPC25/CENPA/MAD2L1/SKA1
CD8_proliferating	D28	Hallmark	HALLMARK_GLYCOLYSIS	79	0.248084	0.897514	0.675831	0.985349	0.975513	0.909833	1234	tags=25%, list=19%, signal=21%	SOD1/MDH1/B3GAT3/DLD/ENO2/TXN/LDHA/PPIA/SDHC/CYB5A/TPI1/FAM162A/GALK2/RBCK1/AGL/BPNT1/GMPPA/SAP30/ALDH9A1/CENPA
CD8_proliferating	D28	BTM	intracellular transport (M147)	12	-0.352306	-0.836772	0.677369	0.985349	0.973944	0.909833	1358	tags=50%, list=20%, signal=40%	ZFAND6/SIRT1/RAD21/CLINT1/NUP133/EXOC1
CD8_proliferating	D28	BTM	platelet activation (II) (M32.1)	14	-0.342251	-0.844515	0.677419	0.985349	0.973944	0.909833	1230	tags=21%, list=19%, signal=17%	PNPLA6/FLNA/DNM2
CD8_proliferating	D28	BTM	DC surface signature (S5)	13	-0.346809	-0.838916	0.682975	0.985349	0.973944	0.909833	1791	tags=54%, list=27%, signal=39%	CD9/CD83/HLA-DQA1/HLA-DQB1/TM2D2/LAMP2/DENND1B
CD8_proliferating	D28	BTM	transcription regulation in cell development (M49)	15	0.330418	0.837684	0.695742	0.985349	0.973944	0.909833	1588	tags=33%, list=24%, signal=25%	SOD2/LST1/LYN/ECT2/TYROBP
CD8_proliferating	D28	BTM	golgi membrane (II) (M237)	10	0.359911	0.81953	0.698136	0.985349	0.973944	0.909833	107	tags=10%, list=2%, signal=10%	GOLT1B
CD8_proliferating	D28	Hallmark	HALLMARK_WNT_BETA_CATENIN_SIGNALING	14	-0.334768	-0.82605	0.703265	0.985349	0.975513	0.909833	860	tags=29%, list=13%, signal=25%	HDAC5/ADAM17/CUL1/NCOR2
CD8_proliferating	D28	BTM	enriched in NK cells (I) (M7.2)	32	0.279674	0.846971	0.708273	0.985349	0.973944	0.909833	992	tags=16%, list=15%, signal=13%	TBX21/GZMM/KLRC1/HOPX/KLRK1
CD8_proliferating	D28	BTM	mitotic cell cycle in stimulated CD4 T cells (M4.9)	10	-0.359661	-0.812787	0.709514	0.985349	0.973944	0.909833	1141	tags=50%, list=17%, signal=41%	NCAPH/RBBP8/DONSON/PLK4/KIF14
CD8_proliferating	D28	BTM	regulation of antigen presentation and immune response (M5.0)	43	0.263577	0.851814	0.72079	0.985349	0.973944	0.909833	992	tags=21%, list=15%, signal=18%	CSK/SLA2/VASP/CCR7/CD3D/CD3E/NFKBIA/UBASH3A/KLRK1
CD8_proliferating	D28	BTM	PLK1 signaling events (M4.2)	20	0.300019	0.812965	0.739275	0.985349	0.973944	0.909833	1436	tags=40%, list=22%, signal=31%	SGOL1/KIF23/NUSAP1/CKAP2L/NCAPG/SPC25/ECT2/PRC1
CD8_proliferating	D28	Hallmark	HALLMARK_SPERMATOGENESIS	36	-0.267846	-0.828391	0.748294	0.985349	0.975513	0.909833	680	tags=11%, list=10%, signal=10%	GFI1/AURKA/MLLT10/CLPB
CD8_proliferating	D28	Hallmark	HALLMARK_INFLAMMATORY_RESPONSE	60	-0.249622	-0.851853	0.749904	0.985349	0.975513	0.909833	1163	tags=22%, list=18%, signal=18%	PSEN1/SLC31A1/ATP2A2/IL18R1/TNFRSF1B/TAPBP/PTPRE/GCH1/ATP2B1/ITGA5/GPR183/SLC11A2/RASGRP1
CD8_proliferating	D28	Hallmark	HALLMARK_UNFOLDED_PROTEIN_RESPONSE	61	-0.24813	-0.848331	0.757401	0.985349	0.975513	0.909833	1859	tags=33%, list=28%, signal=24%	SSR1/TATDN2/EXOSC1/EIF2AK3/EDC4/TSPYL2/CEBPG/CNOT6/NOP14/HSP90B1/EXOSC5/SPCS3/CALR/EXOSC10/SDAD1/EIF4G1/FUS/PDIA6/RRP9/NOLC1
CD8_proliferating	D28	Hallmark	HALLMARK_ADIPOGENESIS	92	0.233281	0.867485	0.757704	0.985349	0.975513	0.909833	780	tags=15%, list=12%, signal=14%	SOD1/CHCHD10/UCP2/COX6A1/HADH/DLD/DRAM2/BAZ2A/RAB34/NDUFA5/CD151/SDHC/COX8A/ATP1B3
CD8_proliferating	D28	BTM	Resting dendritic cell surface signature (S10)	13	-0.32353	-0.782606	0.759883	0.985349	0.973944	0.909833	459	tags=38%, list=7%, signal=36%	ENG/HLA-DQB1/HLA-DMA/SLC27A3/DENND1B
CD8_proliferating	D28	Hallmark	HALLMARK_ANDROGEN_RESPONSE	55	0.248151	0.8436	0.767	0.985349	0.975513	0.909833	665	tags=15%, list=10%, signal=13%	TMEM50A/PA2G4/UBE2I/NGLY1/DBI/CAMKK2/ACTN1/MYL12A
CD8_proliferating	D28	BTM	cell cycle and transcription (M4.0)	136	-0.225273	-0.87943	0.769951	0.985349	0.973944	0.909833	1340	tags=20%, list=20%, signal=16%	LMNB1/CENPN/HELLS/GINS2/DEPDC1B/GGH/DONSON/KIF11/SKA3/S100A9/NCF1/PLK4/C1orf112/AIF1/FANCI/TIMELESS/TACC3/TYMP/CCNF/MELK/SUV39H2/ARHGAP11A/AURKA/KIF14/MCM10/FOXM1/CEBPD
CD8_proliferating	D28	BTM	regulation of localization (GO) (M63)	11	-0.327841	-0.759172	0.778816	0.985349	0.973944	0.909833	1600	tags=36%, list=24%, signal=28%	NR1H2/ARAP1/FLNA/NAPA
CD8_proliferating	D28	BTM	E2F1 targets (Q3) (M10.0)	16	0.29536	0.762305	0.798895	0.985349	0.973944	0.909833	481	tags=12%, list=7%, signal=12%	HIST1H2BK/GMNN
CD8_proliferating	D28	Hallmark	HALLMARK_ESTROGEN_RESPONSE_LATE	66	-0.237469	-0.825893	0.799122	0.985349	0.975513	0.909833	1209	tags=27%, list=18%, signal=23%	NXT1/SNX10/ISG20/IL6ST/MAPK13/GINS2/AFF1/S100A9/FKBP4/PLK4/CD44/ATP2B4/MYB/FLNB/SGK1/NCOR2/SLC16A1/DNAJC1
CD8_proliferating	D28	BTM	KLF12 targets network (M32.3)	12	0.31391	0.75082	0.799506	0.985349	0.973944	0.909833	1643	tags=33%, list=25%, signal=25%	RHOG/GNB2/UBE2M/CORO1A
CD8_proliferating	D28	Hallmark	HALLMARK_COMPLEMENT	72	0.233947	0.833266	0.809423	0.985349	0.975513	0.909833	710	tags=15%, list=11%, signal=14%	PIM1/PRDM4/FDX1/ATOX1/DOCK9/IRF1/RHOG/GNB2/SPOCK2/CASP10/DGKH
CD8_proliferating	D28	Hallmark	HALLMARK_MTORC1_SIGNALING	122	-0.223708	-0.859823	0.810231	0.985349	0.975513	0.909833	1951	tags=33%, list=29%, signal=24%	PSPH/EEF1E1/FDXR/MCM2/SSR1/NFYC/ACTR2/STIP1/ADIPOR2/IDI1/MTHFD2L/ARPC5L/CXCR4/ACACA/SYTL2/SKAP2/EBP/LDLR/HSP90B1/NFIL3/NUP205/CYB5B/PSMD13/PHGDH/ATP2A2/SRD5A1/CALR/SCD/GOT1/CCNF/NMT1/AURKA/UBE2D3/IDH1/ITGB2/GBE1/RRP9/IMMT/HSPA4/MLLT11
CD8_proliferating	D28	BTM	myeloid, dendritic cell activation via NFkB (I) (M43.0)	10	-0.318618	-0.720034	0.825552	0.985349	0.982204	0.909833	173	tags=60%, list=3%, signal=59%	NFKBID/TNF/RELB/CD83/NFKB2/IL23A
CD8_proliferating	D28	Hallmark	HALLMARK_APICAL_SURFACE	12	0.298716	0.714479	0.838988	0.985349	0.975513	0.909833	1270	tags=33%, list=19%, signal=27%	NCOA6/AKAP7/LYN/HSPB1
CD8_proliferating	D28	Hallmark	HALLMARK_IL2_STAT5_SIGNALING	80	-0.227001	-0.816309	0.844276	0.985349	0.975513	0.909833	1326	tags=22%, list=20%, signal=18%	PRKCH/PRNP/NFIL3/ITGAV/SWAP70/EOMES/SNX9/IL18R1/CD44/TNFRSF1B/CASP3/FAM126B/HIPK2/RABGAP1L/PHTF2/RHOH/AGER/CCNE1
CD8_proliferating	D28	Hallmark	HALLMARK_INTERFERON_ALPHA_RESPONSE	57	0.229446	0.784888	0.866388	0.985349	0.975513	0.909833	636	tags=12%, list=10%, signal=11%	PSME1/LY6E/IRF1/BST2/PSME2/GBP2/OASL
CD8_proliferating	D28	BTM	B cell surface signature (S2)	15	0.275889	0.699442	0.868134	0.985349	0.982204	0.909833	628	tags=20%, list=9%, signal=18%	CD52/CD37/CD79B
CD8_proliferating	D28	Hallmark	HALLMARK_CHOLESTEROL_HOMEOSTASIS	34	-0.243552	-0.744559	0.871735	0.985349	0.975513	0.909833	1499	tags=29%, list=23%, signal=23%	EBP/LDLR/NFIL3/STX5/LGALS3/PDK3/ATXN2/SCD/ANTXR2/SREBF2
CD8_proliferating	D28	BTM	mismatch repair (I) (M22.0)	14	-0.276988	-0.683476	0.886319	0.985349	0.982204	0.909833	149	tags=29%, list=2%, signal=28%	ZWINT/FIGNL1/SMC1A/MSH2
CD8_proliferating	D28	BTM	NK cell surface signature (S1)	14	-0.271884	-0.670882	0.898756	0.985349	0.982204	0.909833	1463	tags=50%, list=22%, signal=39%	TGFBR3/KLRF1/GPR114/KIR2DL2/FASLG/IL18R1/HAVCR2
CD8_proliferating	D28	BTM	enriched in NK cells (II) (M61.0)	13	0.266181	0.651459	0.909035	0.985349	0.982204	0.909833	1447	tags=23%, list=22%, signal=18%	CD7/KLRK1/GPR56
CD8_proliferating	D28	Hallmark	HALLMARK_G2M_CHECKPOINT	117	-0.209314	-0.79953	0.913011	0.985349	0.985349	0.909833	1557	tags=25%, list=23%, signal=19%	MCM5/PAFAH1B1/FOXN3/TFDP1/MNAT1/RAD21/LMNB1/CBX1/SMC1A/NOTCH2/GINS2/SRSF1/E2F3/KIF11/E2F1/PLK4/YTHDC1/EWSR1/TNPO2/RBL1/TACC3/CCNF/HNRNPU/AURKA/CUL1/CUL3/ORC5/NOLC1/XPO1
CD8_proliferating	D28	BTM	E2F transcription factor network (M8)	11	-0.265296	-0.614338	0.926012	0.985349	0.982204	0.909833	1059	tags=45%, list=16%, signal=38%	E2F2/CDCA5/ZWINT/E2F1/MELK
CD8_proliferating	D28	BTM	cell division (stimulated CD4+ T cells) (M46)	15	-0.254432	-0.638619	0.928808	0.985349	0.982204	0.909833	1165	tags=40%, list=18%, signal=33%	KIF20A/ZWINT/DTL/GGH/CDK6/MYB
CD8_proliferating	D28	Hallmark	HALLMARK_APOPTOSIS	80	-0.21038	-0.756539	0.931504	0.985349	0.985349	0.909833	1163	tags=20%, list=18%, signal=17%	PSEN1/DIABLO/FASLG/SLC20A1/LGALS3/BCAP31/PPP3R1/CD44/CREBBP/MADD/DAP/CASP3/GCH1/SATB1/PLCB2/WEE1
CD8_proliferating	D28	BTM	transmembrane transport (II) (M191)	10	0.25732	0.585926	0.942249	0.985349	0.982204	0.909833	4931	tags=100%, list=74%, signal=26%	SLC12A2/ATP11C/SPNS3/KCNQ1/SLC35A3/NUP54/MDFIC/SIRT1/ACSL5/ATP8A1
CD8_proliferating	D28	Hallmark	HALLMARK_PI3K_AKT_MTOR_SIGNALING	66	-0.200933	-0.698826	0.966425	0.985349	0.985349	0.909833	1576	tags=26%, list=24%, signal=20%	CXCR4/ACACA/PTPN11/LCK/RAC1/HSP90B1/PTEN/E2F1/FASLG/CALR/GRB2/MAPK9/MAPK8/MAPK1/ITPR2/UBE2D3/MAP2K6
CD8_proliferating	D28	BTM	mitotic cell cycle in stimulated CD4 T cells (M4.5)	20	0.21359	0.578768	0.972095	0.985349	0.982204	0.909833	1587	tags=30%, list=24%, signal=23%	ENO2/LAG3/CENPK/GPR56/CHAC2/MAD2L1
CD8_proliferating	D28	BTM	cell division - E2F transcription network (M4.8)	14	-0.221383	-0.54627	0.972794	0.985349	0.982204	0.909833	5171	tags=100%, list=78%, signal=22%	MAD2L1/DNMT1/RANBP1/PCNA/RNASEH2A/TOPBP1/H2AFX/NASP/RFC5/ZWINT/MCM2/E2F7/TIMELESS
CD8_proliferating	D28	Hallmark	HALLMARK_BILE_ACID_METABOLISM	38	-0.204118	-0.639231	0.973827	0.985349	0.985349	0.909833	2096	tags=39%, list=32%, signal=27%	RETSAT/HSD17B11/PEX26/FDXR/SLC35B2/ACSL5/SCP2/ABCA5/IDI1/LCK/ATXN1/EFHC1/IDH1/PAOX/SLC22A18
CD8_proliferating	D28	BTM	enriched in DNA interacting proteins (M182)	10	0.228639	0.520619	0.974196	0.985349	0.982204	0.909833	1532	tags=30%, list=23%, signal=23%	YWHAH/SUV39H1/STIL
CD8_proliferating	D28	BTM	cell cycle (I) (M4.1)	88	-0.19033	-0.694706	0.982204	0.985349	0.982204	0.909833	1409	tags=18%, list=21%, signal=15%	E2F7/CENPN/HELLS/GINS2/KIF11/SKA3/PLK4/FANCI/TIMELESS/TACC3/CCNF/MELK/SUV39H2/AURKA/MCM10/FOXM1
CD8_proliferating	D28	Hallmark	HALLMARK_NOTCH_SIGNALING	10	-0.217258	-0.490974	0.985349	0.985349	0.985349	0.909833	2035	tags=40%, list=31%, signal=28%	APH1A/MAML2/NOTCH2/CUL1
CD8_proliferating	D1	Hallmark	HALLMARK_MYC_TARGETS_V1	150	0.548859	2.19427	0.000180865	0.00537128	0.00221447	0.00476124	959	tags=33%, list=14%, signal=29%	EIF3J/RPS3/CSTF2/HPRT1/RPS6/RPL18/MRPL23/RPL6/RPLP0/PSMD3/TXNL4A/PCBP1/STARD7/PA2G4/POLD2/FBL/NOP16/RFC4/CBX3/RPL22/SET/LDHA/SRSF2/RPS2/HNRNPA1/PSMD1/HSPD1/NHP2/EIF1AX/EEF1B2/PSMA6/RPL34/RPS5/PSMB2/PPIA/PRPF31/MRPS18B/ACP1/CDK4/COX5A/CDK2/MCM7/IFRD1/PTGES3/PCNA/DEK/DUT/UBE2L3/CYC1/SERBP1
CD8_proliferating	D1	Hallmark	HALLMARK_INTERFERON_GAMMA_RESPONSE	106	0.524862	1.998	0.00018457	0.00537128	0.00221447	0.00476124	611	tags=24%, list=9%, signal=22%	PIM1/PSME1/PSMB10/PSME2/LY6E/IRF1/IFI35/GBP4/PSMB9/BST2/HIF1A/UPP1/LYSMD2/ISG15/NMI/NUP93/SOD2/HELZ2/STAT1/CASP1/IFITM3/OASL/PSMB2/JAK2/KLRK1
CD8_proliferating	D1	Hallmark	HALLMARK_ALLOGRAFT_REJECTION	94	0.466626	1.74329	0.000185426	0.00537128	0.00221447	0.00476124	956	tags=29%, list=14%, signal=25%	EIF3J/IL12RB1/PSMB10/RPL39/RPL9/RPS9/HIF1A/RPS3A/CSK/STAT1/FGR/TLR1/TRAF2/MAP3K7/RPS19/JAK2/LYN/CXCR3/ELF4/GBP2/CD2/CD7/PRF1/CD8B/RIPK2/NCF4/TAP1
CD8_proliferating	D1	Hallmark	HALLMARK_INTERFERON_ALPHA_RESPONSE	57	0.59809	2.049	0.000188466	0.00537128	0.00221447	0.00476124	980	tags=39%, list=15%, signal=33%	PSME1/PSME2/LY6E/IRF1/IFI35/GBP4/PSMB9/BST2/ISG15/NMI/PARP9/OAS1/HELZ2/CASP1/IFITM3/OASL/IFITM1/GBP2/RIPK2/TRIM5/TAP1/NUB1
CD8_proliferating	D1	BTM	respiratory electron transport chain (mitochondrion) (M219)	16	0.745883	1.92705	0.000397377	0.0090602	0.0266243	0.0080312	1144	tags=75%, list=17%, signal=62%	UQCRH/COX7C/UQCRFS1/ATP5L/COX6C/COX6A1/COX5A/UQCRB/COX8A/CYC1/COX7A2L/COX6B1
CD8_proliferating	D1	Hallmark	HALLMARK_OXIDATIVE_PHOSPHORYLATION	137	0.415507	1.64088	0.000724638	0.0137681	0.00681159	0.0122044	1875	tags=48%, list=28%, signal=35%	ATP6V0E1/DLST/UQCRH/SLC25A5/ATP6V1G1/IDH3A/COX7C/SLC25A6/UQCRFS1/DLAT/NDUFS7/LDHA/PDP1/MDH1/ACADM/TIMM13/COX6C/OPA1/SLC25A4/COX6A1/IDH3G/TOMM22/SDHC/COX5A/NDUFA4/UQCRB/COX4I1/IDH2/TIMM50/COX8A/NDUFS8/ETFA/MRPL35/CYC1/RHOT2/COX7A2L/ACAA1/COX6B1/FDX1/MGST3/TIMM10/BCKDHA/VDAC2/FH/ETFB/MRPL11/POLR2F/NDUFS1/OXA1L/NDUFA3/HADHA/NDUFB6/UQCR10/UQCRC2/HTRA2/NDUFB4/NDUFA8/NDUFS4/DLD/ACAA2/SLC25A3/SUCLG1/NDUFA5/CS/MRPS12/GPI
CD8_proliferating	D1	BTM	respiratory electron transport chain (mitochondrion) (M216)	10	0.759274	1.73209	0.00587889	0.0865667	0.135672	0.076735	728	tags=50%, list=11%, signal=45%	COX7C/COX6C/COX6A1/ATP5H/UQCRB
CD8_proliferating	D1	BTM	chaperonin mediated protein folding (I) (M204.0)	10	0.757132	1.72721	0.00607486	0.0865667	0.135672	0.076735	453	tags=40%, list=7%, signal=37%	CCT8/CCT6A/HSPD1/ATIC
CD8_proliferating	D1	BTM	transmembrane transport (II) (M191)	10	-0.720847	-1.66604	0.013268	0.16035	0.222239	0.142138	792	tags=50%, list=12%, signal=44%	ATP8A1/ATP11C/MDFIC/ACSL5/SIRT1
CD8_proliferating	D1	Hallmark	HALLMARK_REACTIVE_OXYGEN_SPECIES_PATHWAY	31	0.531046	1.60729	0.0140658	0.16035	0.110182	0.142138	1375	tags=42%, list=21%, signal=33%	SOD1/SRXN1/FTL/SOD2/LSP1/PRDX2/OXSR1/TXNRD1/TXN/STK25/ATOX1/PRDX1/EGLN2
CD8_proliferating	D1	BTM	T cell differentiation (M14)	11	-0.676897	-1.60196	0.0225793	0.234004	0.282812	0.207427	941	tags=55%, list=14%, signal=47%	TXK/SH2D1A/TCF7/CD28/BCL11B/RASGRP1
CD8_proliferating	D1	BTM	respiratory electron transport chain (mitochondrion) (M238)	13	0.646278	1.5799	0.0253265	0.240602	0.282812	0.213276	839	tags=38%, list=13%, signal=34%	ATP5D/UQCRH/NDUFS7/NDUFA4/NDUFS8
CD8_proliferating	D1	Hallmark	HALLMARK_MITOTIC_SPINDLE	118	-0.342775	-1.35513	0.0277293	0.243164	0.180153	0.215547	908	tags=22%, list=14%, signal=19%	PCGF5/INCENP/TSC1/TBCD/RFC1/KLC1/RASA1/RASA2/PREX1/SPTBN1/ARFGEF1/RABGAP1/LATS1/SMC1A/NCK2/ROCK1/CEP250/HDAC6/KATNA1/CNTRL/SSH2/PLEKHG2/AKAP13/CSNK1D/ARHGEF2/MAP3K11
CD8_proliferating	D1	BTM	cell division - E2F transcription network (M4.8)	14	0.624098	1.55436	0.0324624	0.245794	0.310711	0.217879	1943	tags=71%, list=29%, signal=51%	RNASEH2A/PCNA/TOPBP1/DNMT1/RANBP1/E2F7/MAD2L1/TIMELESS/DTYMK/H2AFX
CD8_proliferating	D1	Hallmark	HALLMARK_HYPOXIA	72	0.394377	1.4113	0.0339426	0.245794	0.180153	0.217879	932	tags=21%, list=14%, signal=18%	PIM1/TIPARP/LDHA/AMPD3/LXN/ATF3/ENO1/PGM1/SAP30/ENO3/TPI1/ATP7A/SIAH2/MAP3K1/GAPDH
CD8_proliferating	D1	Hallmark	HALLMARK_UV_RESPONSE_DN	54	-0.407847	-1.41421	0.0344974	0.245794	0.180153	0.217879	2118	tags=48%, list=32%, signal=33%	ICA1/INPP4B/PRKCE/ATXN1/MYC/RUNX1/ANXA2/NOTCH2/PTPRM/ZMIZ1/CELF2/PDLIM5/TGFBR2/NR1D2/SLC22A18/ATRX/GRK5/YTHDC1/ATP2B4/PTEN/RASA2/ATP2B1/SYNJ2/CDK13/NEK7/NIPBL
CD8_proliferating	D1	Hallmark	HALLMARK_FATTY_ACID_METABOLISM	79	0.376029	1.36609	0.040201	0.269583	0.188945	0.238966	1154	tags=23%, list=17%, signal=19%	PSME1/DLST/YWHAH/NCAPH2/HADH/LDHA/CBR1/MDH1/ACADM/ADSL/IDH3G/SDHC/ENO3/ALDH9A1/FASN/ENO2/ACAA1/PCBD1
CD8_proliferating	D1	BTM	enriched in antigen presentation (I) (M71)	11	-0.635438	-1.50384	0.0488202	0.302336	0.408869	0.267998	1360	tags=55%, list=20%, signal=43%	HLA-DPB1/ASPH/HLA-DRA/HLA-DQB1/HLA-DRB1/CD74
CD8_proliferating	D1	Hallmark	HALLMARK_TNFA_SIGNALING_VIA_NFKB	96	-0.341762	-1.31344	0.0503893	0.302336	0.2153	0.267998	1365	tags=35%, list=21%, signal=29%	SIK1/PDLIM5/PHLDA1/SERPINB8/TSC22D1/ZFP36/BTG2/SQSTM1/ZC3H12A/GADD45B/BTG1/CD69/NR4A3/SAT1/FOSB/NFKB2/GCH1/CEBPD/PPP1R15A/IL6ST/PTPRE/EHD1/DNAJB4/CD44/FUT4/ATP2B1/NFE2L2/ZBTB10/PER1/TANK/SNN/GPR183/SGK1/IL23A
CD8_proliferating	D1	BTM	mitotic cell cycle - DNA replication (M4.4)	17	0.555898	1.46539	0.0577263	0.32904	0.42974	0.29167	1930	tags=65%, list=29%, signal=46%	CDK2/MCM7/PCNA/RPA2/PRIM2/CDC6/MND1/KIF15/PLK4/MCM10/MCM5
CD8_proliferating	D1	Hallmark	HALLMARK_PEROXISOME	53	0.401124	1.35604	0.0606347	0.32916	0.237486	0.291776	1260	tags=25%, list=19%, signal=20%	PEX11B/SOD1/YWHAH/SOD2/ITGB1BP1/SLC25A4/IDH2/ALDH9A1/GSTK1/LONP2/ACAA1/GNPAT/PRDX1
CD8_proliferating	D1	BTM	enriched for TF motif TNCATNTCCYR (M232)	10	-0.63167	-1.45994	0.0691978	0.356259	0.463625	0.315797	926	tags=40%, list=14%, signal=34%	MEN1/PDE6D/RAD50/SMARCAL1
CD8_proliferating	D1	Hallmark	HALLMARK_IL6_JAK_STAT3_SIGNALING	33	0.448484	1.37288	0.0718768	0.356259	0.259862	0.315797	90	tags=12%, list=1%, signal=12%	PIM1/BAK1/IL12RB1/IRF1
CD8_proliferating	D1	BTM	immune activation - generic cluster (M37.0)	73	0.356426	1.2779	0.09008	0.42788	0.529248	0.379284	798	tags=27%, list=12%, signal=24%	CHAF1A/AMICA1/UPP1/ESCO2/ENTPD1/CHAF1B/BLVRB/SMC4/TLR1/ACTN1/SAC3D1/PKMYT1/LYN/RUNX2/MCM7/CD2/SLA2/CSE1L/F5/CD7
CD8_proliferating	D1	Hallmark	HALLMARK_COAGULATION	25	0.469317	1.3529	0.0985479	0.43473	0.330839	0.385356	1750	tags=52%, list=26%, signal=38%	RABIF/F8/DUSP14/LTA4H/GNB2/PLEK/GSN/MSRB2/PRSS23/WDR1/KLF7/CTSH/PEF1
CD8_proliferating	D1	Hallmark	HALLMARK_MYC_TARGETS_V2	32	0.432499	1.31594	0.106026	0.43473	0.332215	0.385356	649	tags=22%, list=10%, signal=20%	NDUFAF4/PA2G4/NOP16/CBX3/HSPD1/CDK4/BYSL
CD8_proliferating	D1	BTM	mismatch repair (I) (M22.0)	14	0.548644	1.36644	0.10768	0.43473	0.529248	0.385356	1214	tags=43%, list=18%, signal=35%	GMNN/RFC4/CENPK/PCNA/TOPBP1/RPA3
CD8_proliferating	D1	BTM	T cell activation (III) (M7.4)	10	-0.594015	-1.37291	0.107777	0.43473	0.529248	0.385356	2354	tags=70%, list=35%, signal=45%	THEMIS/ETS1/LCK/KLF12/NELL2/CD96/RASGRP1
CD8_proliferating	D1	BTM	platelet activation (I) (M32.0)	19	0.498923	1.35204	0.110589	0.43473	0.529248	0.385356	1215	tags=32%, list=18%, signal=26%	NUCB1/ACTN4/GNB2/UBE2M/PPP2R1A/TGFB1
CD8_proliferating	D1	BTM	MHC-TLR7-TLR8 cluster (M146)	10	-0.585342	-1.35286	0.121657	0.462298	0.543403	0.409794	1397	tags=60%, list=21%, signal=47%	HLA-DPB1/HLA-F/HLA-DRA/HLA-DQB1/HLA-DRB1/CD74
CD8_proliferating	D1	BTM	enriched in activated dendritic cells (II) (M165)	10	0.581328	1.32615	0.147364	0.532994	0.617088	0.47246	1724	tags=50%, list=26%, signal=37%	PARP9/ATF3/IFIT2/IFIH1/IFIT1
CD8_proliferating	D1	Hallmark	HALLMARK_P53_PATHWAY	97	0.31538	1.18244	0.152917	0.532994	0.431051	0.47246	960	tags=20%, list=14%, signal=17%	BAK1/RPL36/RPL18/DDB2/HINT1/SPHK1/PRKAB1/RPS12/UPP1/ATF3/CASP1/PERP/SESN1/PCNA/ZMAT3/WRAP73/RALGDS/TAP1/MKNK2
CD8_proliferating	D1	Hallmark	HALLMARK_XENOBIOTIC_METABOLISM	72	0.334644	1.19754	0.155912	0.532994	0.431051	0.47246	1276	tags=26%, list=19%, signal=22%	PSMB10/HPRT1/GSTO1/SSR3/UPP1/BLVRB/CBR1/ACP1/CROT/ID2/PGRMC1/PTGES3/ALDH9A1/LPIN2/COMT/BCAT1/SLC35B1/PTS/MTHFD1
CD8_proliferating	D1	BTM	cell cycle and transcription (M4.0)	136	0.294116	1.16044	0.158963	0.532994	0.626502	0.47246	1770	tags=32%, list=27%, signal=24%	CST3/GMNN/NEIL3/TMEM106C/RFC4/SPC25/NUSAP1/FGR/CENPH/CENPK/RNASEH2A/LST1/CHAC2/PCNA/NCAPG/BUB1B/CKS1B/FANCD2/GRN/SHCBP1/CDC6/WDHD1/KIAA1524/UBE2C/MND1/E2F7/ASF1B/KIF15/APOBEC3B/PLK4/CCNA2/MAD2L1/MYBL2/TIMELESS/S100A9/KIF23/TYROBP/DHFR/CASC5/CTSH/MCM10/CKS2/CKAP2L/DSCC1
CD8_proliferating	D1	Hallmark	HALLMARK_INFLAMMATORY_RESPONSE	60	0.343067	1.18626	0.179845	0.585782	0.469596	0.519252	843	tags=23%, list=13%, signal=21%	LY6E/IRF1/BST2/SPHK1/HIF1A/NMI/TLR1/LYN/IFITM1/EMP3/RELA/SLAMF1/SRI/RIPK2
CD8_proliferating	D1	BTM	cell cycle (I) (M4.1)	88	0.312355	1.15748	0.185675	0.587971	0.691123	0.521193	1779	tags=35%, list=27%, signal=26%	GMNN/CHAF1B/RFC4/SPC25/NUSAP1/SMC4/CENPH/CENPK/PCNA/NCAPG/BUB1B/CKS1B/FANCD2/CDC6/RANBP1/UBE2C/MND1/E2F7/KIF15/PLK4/CCNA2/MAD2L1/MYBL2/TIMELESS/KIF23/DHFR/CASC5/MCM10/CKS2/DSCC1/DTYMK
CD8_proliferating	D1	BTM	T cell differentiation (Th2) (M19)	10	-0.540119	-1.24834	0.20249	0.622426	0.695042	0.551735	1911	tags=70%, list=29%, signal=50%	LCK/ITM2A/GZMK/CD3G/MAL/TRAT1/CD28
CD8_proliferating	D1	BTM	enriched in NK cells (I) (M7.2)	32	0.391584	1.19145	0.207475	0.622426	0.695042	0.551735	2048	tags=50%, list=31%, signal=35%	TBX21/GZMM/PLEKHF1/HOPX/KLRK1/PRF1/KLRC1/FGFBP2/GPR56/KLRB1/IL2RB/NKG7/FASLG/GZMB/S1PR5/CCL5
CD8_proliferating	D1	Hallmark	HALLMARK_COMPLEMENT	72	0.31755	1.13637	0.223051	0.651996	0.551417	0.577946	1164	tags=28%, list=18%, signal=23%	PIM1/IRF1/PSMB9/DOCK9/RABIF/F8/BRPF3/PDP1/CASP1/JAK2/LYN/LTA4H/F5/PPP4C/GNB2/PLEK/CALM3/SPOCK2/ANXA5/FDX1
CD8_proliferating	D1	Hallmark	HALLMARK_MYOGENESIS	35	0.372242	1.15776	0.243228	0.6932	0.551417	0.614471	1668	tags=43%, list=25%, signal=32%	SPHK1/LSP1/TPM3/ENO3/IFRD1/BAG1/SYNGR2/GSN/COL6A2/CKB/TGFB1/AGL/CHRNB1/FDPS/GAA
CD8_proliferating	D1	Hallmark	HALLMARK_UV_RESPONSE_UP	74	0.309737	1.11244	0.256079	0.712025	0.551417	0.631158	1142	tags=26%, list=17%, signal=21%	BAK1/IRF1/MRPL23/PSMC3/EIF2S3/SOD2/RFC4/ATF3/MGAT1/SLC25A4/LYN/CLTB/CDK2/STK25/TAP1/DNAJA1/ENO2/MARK2/ACAA1
CD8_proliferating	D1	Hallmark	HALLMARK_ADIPOGENESIS	92	0.292445	1.08965	0.280037	0.753693	0.551417	0.668093	1868	tags=39%, list=28%, signal=29%	CHCHD10/SOD1/IDH3A/HADH/DLAT/ACADM/ATP1B3/BAZ2A/COX6A1/IDH3G/PGM1/DRAM2/SDHC/COX8A/AGPAT3/CYC1/AK2/MGST3/BCKDHA/PFKL/RAB34/ETFB/UCP2/TALDO1/SLC5A6/UQCR10/ELMOD3/DBT/RREB1/CD151/DLD/ACAA2/SUCLG1/NDUFA5/CS/STOM
CD8_proliferating	D1	Hallmark	HALLMARK_ANDROGEN_RESPONSE	55	-0.315097	-1.09736	0.28768	0.753693	0.551417	0.668093	1620	tags=38%, list=24%, signal=29%	IQGAP2/B4GALT1/APPBP2/ANKH/ZMIZ1/PDLIM5/TSC22D1/SRF/SAT1/UAP1/ARID5B/ELL2/RAB4A/ITGAV/GPD1L/HERC3/SPCS3/IDI1/ZBTB10/SCD/SGK1
CD8_proliferating	D1	Hallmark	HALLMARK_GLYCOLYSIS	79	0.29934	1.08749	0.290899	0.753693	0.551417	0.668093	1973	tags=41%, list=30%, signal=29%	SOD1/B3GAT3/HS2ST1/LDHA/MDH1/ENO1/PPIA/SAP30/SDHC/TPI1/TXN/ALDH9A1/SRD5A3/ENO2/GALK2/COPB2/PGAM1/AGL/TALDO1/HAX1/FKBP4/EXT2/PSMC4/PLOD1/PRPS1/DLD/SLC25A13/PKM/PYGB/GUSB/G6PD/ZNF292
CD8_proliferating	D1	Hallmark	HALLMARK_HEME_METABOLISM	86	-0.285595	-1.0781	0.298951	0.755967	0.551417	0.670109	1406	tags=27%, list=21%, signal=21%	ALDH6A1/LRP10/CDR2/RNF123/TNRC6B/BLVRA/BTG2/MOSPD1/FBXO7/ELL2/E2F2/KDM7A/MXI1/AGPAT4/UROD/YPEL5/ASNS/EZH1/RANBP10/MPP1/VEZF1/NEK7/TSPAN5
CD8_proliferating	D1	Hallmark	HALLMARK_KRAS_SIGNALING_DN	24	-0.382951	-1.11109	0.305039	0.755967	0.551417	0.670109	172	tags=38%, list=3%, signal=37%	IFI44L/DTNB/IDUA/KMT2D/BTG2/FGGY/CDKAL1/SNN/SGK1
CD8_proliferating	D1	BTM	transcription regulation in cell development (M49)	15	0.440004	1.11818	0.321768	0.779931	0.938362	0.691352	1672	tags=40%, list=25%, signal=30%	SOD2/LYN/LST1/GSN/TYROBP/CASC5
CD8_proliferating	D1	BTM	regulation of transcription, transcription factors (M213)	14	-0.435529	-1.10686	0.331111	0.779931	0.938362	0.691352	1307	tags=50%, list=20%, signal=40%	DUSP10/ZDHHC17/FMR1/CCNT2/STAG2/CLK1/ZNF700
CD8_proliferating	D1	Hallmark	HALLMARK_E2F_TARGETS	125	0.270314	1.05248	0.335234	0.779931	0.583555	0.691352	1294	tags=25%, list=19%, signal=20%	CDC25B/PA2G4/POLD2/ILF3/SRSF2/SPC25/SMC4/SMC6/CDK4/ORC6/MCM7/RNASEH2A/SUV39H1/CSE1L/TUBB/PCNA/DEK/DUT/BUB1B/CKS1B/CBX5/RPA2/UBR7/AK2/DNMT1/PRIM2/RPA3/NAP1L1/RANBP1/MMS22L/ASF1B
CD8_proliferating	D1	Hallmark	HALLMARK_NOTCH_SIGNALING	10	0.474715	1.08294	0.367431	0.806945	0.597292	0.715298	1999	tags=50%, list=30%, signal=35%	SKP1/SAP30/PPARD/DTX2/PRKCA
CD8_proliferating	D1	Hallmark	HALLMARK_IL2_STAT5_SIGNALING	80	0.285428	1.03873	0.372582	0.806945	0.597292	0.715298	1210	tags=21%, list=18%, signal=18%	PIM1/GSTO1/GBP4/RNH1/BCL2L1/LCLAT1/IFITM3/HOPX/ENO3/POU2F1/BATF/SYNGR2/IGF2R/SERPINB6/CDC6/MAP3K8/DCPS
CD8_proliferating	D1	BTM	enriched in T cells (I) (M7.0)	42	-0.31406	-1.03871	0.38006	0.806945	0.938362	0.715298	1911	tags=43%, list=29%, signal=31%	LCK/ITM2A/GZMK/IL7R/CD3G/GIMAP7/MAL/PTPRCAP/GIMAP6/NELL2/CD247/SH2D1A/EOMES/TRAT1/CD28/CD96/BCL11B/RASGRP1
CD8_proliferating	D1	Hallmark	HALLMARK_TGF_BETA_SIGNALING	22	-0.365256	-1.04121	0.390224	0.806945	0.597292	0.715298	880	tags=45%, list=13%, signal=40%	SLC20A1/FNTA/TGFBR1/PPP1R15A/UBE2D3/PPM1A/RAB31/SPTBN1/NCOR2/HIPK2
CD8_proliferating	D1	BTM	Monocyte surface signature (S4)	16	-0.398716	-1.05291	0.392836	0.806945	0.938362	0.715298	838	tags=31%, list=13%, signal=27%	TNFRSF10B/PTPRE/TNFSF12/TNFRSF1B/MCTP1
CD8_proliferating	D1	BTM	enriched in antigen presentation (III) (M95.1)	11	-0.443902	-1.05055	0.404394	0.806945	0.938362	0.715298	1647	tags=64%, list=25%, signal=48%	HLA-DMB/ITGB2/CD53/HLA-DRA/AIF1/HLA-DRB1/LAPTM5
CD8_proliferating	D1	Hallmark	HALLMARK_G2M_CHECKPOINT	117	0.26423	1.0207	0.405555	0.806945	0.597292	0.715298	1575	tags=28%, list=24%, signal=22%	CHAF1A/CDC25B/CDC27/HIF1A/ILF3/HSPA8/SRSF2/NUSAP1/SMC4/CDK4/ODF2/ORC6/SAP30/SUV39H1/CKS1B/RPA2/PRIM2/SNRPD1/CDC6/HIRA/TGFB1/PRPF4B/UBE2C/E2F4/KIF15/PURA/PLK4/CCNA2/MAD2L1/MYBL2/UCK2/BCL3/KIF23
CD8_proliferating	D1	Hallmark	HALLMARK_WNT_BETA_CATENIN_SIGNALING	14	-0.408968	-1.03936	0.406667	0.806945	0.597292	0.715298	704	tags=29%, list=11%, signal=26%	TCF7/HDAC5/ADAM17/NCOR2
CD8_proliferating	D1	BTM	mitotic cell division (M6)	17	0.390583	1.02961	0.417436	0.806945	0.938362	0.715298	819	tags=24%, list=12%, signal=21%	SPC25/CENPH/CENPK/BUB1B
CD8_proliferating	D1	Hallmark	HALLMARK_APOPTOSIS	80	0.277563	1.01011	0.429501	0.806945	0.611714	0.715298	1304	tags=28%, list=20%, signal=22%	IRF1/CDC25B/SOD1/BCL2L1/SOD2/ATF3/CASP1/IFITM3/CDK2/CD2/RELA/FEZ1/PRF1/TAP1/GSN/DNAJA1/RHOT2/ENO2/IGF2R/DAP3/CD38/VDAC2
CD8_proliferating	D1	BTM	enriched in cell cycle (M167)	12	-0.421097	-1.02558	0.434924	0.806945	0.938362	0.715298	473	tags=33%, list=7%, signal=31%	TSC2/CDC34/SESN3/DNM2
CD8_proliferating	D1	BTM	T & B cell development, activation (M62.0)	11	-0.430345	-1.01846	0.438771	0.806945	0.938362	0.715298	1720	tags=55%, list=26%, signal=40%	CD3G/MAL/CD9/SH2D1A/TRAT1/SCD
CD8_proliferating	D1	BTM	myeloid, dendritic cell activation via NFkB (I) (M43.0)	10	-0.439822	-1.01653	0.438865	0.806945	0.938362	0.715298	30	tags=30%, list=0%, signal=30%	RELB/NFKB2/IL23A
CD8_proliferating	D1	BTM	T cell activation (II) (M7.3)	23	0.351587	0.995412	0.455251	0.823788	0.938362	0.730228	732	tags=17%, list=11%, signal=16%	IL12RB1/CXCR3/SLA2/SLAMF1
CD8_proliferating	D1	BTM	DNA repair (M76)	10	0.435623	0.993766	0.470899	0.830692	0.938362	0.736348	1214	tags=40%, list=18%, signal=33%	RFC4/PCNA/FANCD2/RPA3
CD8_proliferating	D1	Hallmark	HALLMARK_ESTROGEN_RESPONSE_EARLY	58	-0.28051	-0.985894	0.477504	0.830692	0.658884	0.736348	799	tags=17%, list=12%, signal=15%	IL6ST/NRIP1/CD44/RAB31/MYB/NCOR2/SLC16A1/BCL11B/TGIF2/RASGRP1
CD8_proliferating	D1	Hallmark	HALLMARK_KRAS_SIGNALING_UP	51	0.291828	0.978699	0.490659	0.830692	0.658884	0.736348	1109	tags=24%, list=17%, signal=20%	ZNF639/FBXO4/SDCCAG8/TRIB2/ADAM8/CROT/ID2/CD37/MAP3K1/PTBP2/KCNN4/STRN
CD8_proliferating	D1	BTM	DC surface signature (S5)	13	-0.392002	-0.974319	0.498383	0.830692	0.938362	0.736348	1020	tags=23%, list=15%, signal=20%	CD9/HLA-DQB1/DENND1B
CD8_proliferating	D1	BTM	PLK1 signaling events (M4.2)	20	0.348268	0.953812	0.511719	0.830692	0.938362	0.736348	819	tags=25%, list=12%, signal=22%	SGOL1/SPC25/NUSAP1/NCAPG/BUB1B
CD8_proliferating	D1	BTM	mitotic cell cycle in stimulated CD4 T cells (M4.9)	10	0.420483	0.959227	0.513228	0.830692	0.938362	0.736348	1429	tags=30%, list=22%, signal=24%	GMNN/CDC6/PLK4
CD8_proliferating	D1	BTM	intracellular transport (M147)	12	-0.392418	-0.955735	0.523046	0.830692	0.938362	0.736348	2102	tags=42%, list=32%, signal=29%	CLINT1/RAD21/ZFAND6/SIRT1/EXOC1
CD8_proliferating	D1	BTM	enriched in antigen presentation (II) (M95.0)	18	-0.352457	-0.953975	0.523344	0.830692	0.938362	0.736348	1647	tags=39%, list=25%, signal=29%	HLA-DPB1/ITGB2/CD53/GIMAP6/HLA-DRA/AIF1/HLA-DRB1
CD8_proliferating	D1	Hallmark	HALLMARK_DNA_REPAIR	93	0.259145	0.966603	0.524648	0.830692	0.684957	0.736348	1501	tags=29%, list=23%, signal=23%	DGUOK/HPRT1/DDB2/ERCC4/POLR2C/RFC4/GUK1/NELFB/SAC3D1/POLR2E/POLR2I/GTF2A2/PCNA/DUT/AGO4/RPA2/TAF1C/ADRM1/TAF9/RPA3/POLR2K/ALYREF/POLR2F/UMPS/POLR2D/IMPDH2/ADA
CD8_proliferating	D1	BTM	E2F1 targets (Q3) (M10.0)	16	0.363234	0.938446	0.538049	0.831843	0.938362	0.737368	1281	tags=38%, list=19%, signal=30%	HIST1H2BK/GMNN/PCNA/CDC6/RANBP1/E2F7
CD8_proliferating	D1	BTM	CORO1A-DEF6 network (II) (M32.4)	13	0.384854	0.940818	0.539968	0.831843	0.938362	0.737368	1329	tags=23%, list=20%, signal=18%	GNB2/UBE2M/MAZ
CD8_proliferating	D1	BTM	enriched in monocytes (IV) (M118.0)	18	0.340873	0.912006	0.584854	0.888978	0.938362	0.788014	790	tags=22%, list=12%, signal=20%	NAIP/AMICA1/TLR1/F5
CD8_proliferating	D1	BTM	enriched in DNA interacting proteins (M182)	10	0.391114	0.892229	0.608858	0.911887	0.938362	0.808321	713	tags=20%, list=11%, signal=18%	YWHAH/SUV39H1
CD8_proliferating	D1	BTM	Resting dendritic cell surface signature (S10)	13	-0.355443	-0.883451	0.621463	0.911887	0.938362	0.808321	1020	tags=23%, list=15%, signal=20%	CD9/HLA-DQB1/DENND1B
CD8_proliferating	D1	BTM	CORO1A-DEF6 network (I) (M32.2)	16	0.337865	0.872902	0.635208	0.911887	0.938362	0.808321	1215	tags=19%, list=18%, signal=15%	ATP5D/UBE2M/TGFB1
CD8_proliferating	D1	BTM	E2F1 targets (Q4) (M10.1)	15	-0.338477	-0.87544	0.635539	0.911887	0.938362	0.808321	14	tags=20%, list=0%, signal=20%	DCLRE1A/CIT/WEE1
CD8_proliferating	D1	BTM	Ran mediated mitosis (M15)	10	0.37506	0.855605	0.649226	0.911887	0.938362	0.808321	1943	tags=50%, list=29%, signal=35%	BUB1B/RANBP1/KIF15/RAN/H2AFX
CD8_proliferating	D1	BTM	cell cycle (III) (M103)	31	-0.287844	-0.88704	0.652183	0.911887	0.938362	0.808321	937	tags=23%, list=14%, signal=19%	CCNE1/E2F2/CCNB1/RBL2/ATR/SMC1A/WEE1
CD8_proliferating	D1	Hallmark	HALLMARK_PROTEIN_SECRETION	59	-0.256228	-0.903015	0.655919	0.911887	0.833194	0.808321	1730	tags=37%, list=26%, signal=28%	LAMP2/CLN5/ADAM10/STX16/AP3S1/NAPA/VAMP7/COG2/TMED2/STX7/PAM/VPS45/ZW10/AP2B1/MON2/STX12/RAB5A/ATP6V1H/ARFGEF1/TSG101/TMED10/ATP1A1
CD8_proliferating	D1	BTM	nuclear pore complex (M106.0)	14	-0.335056	-0.851514	0.666667	0.915663	0.938362	0.811668	665	tags=14%, list=10%, signal=13%	SEH1L/XPO1
CD8_proliferating	D1	BTM	E2F transcription factor network (M8)	11	0.356994	0.834245	0.685018	0.929667	0.938362	0.824081	1437	tags=36%, list=22%, signal=29%	CDC6/KIAA1524/UBE2C/CCNA2
CD8_proliferating	D1	BTM	small GTPase mediated signal transduction (M215)	14	-0.326916	-0.830828	0.696566	0.932655	0.938362	0.82673	759	tags=43%, list=11%, signal=38%	ARAP1/ARHGDIB/GMIP/ARHGAP30/HMHA1/RHOH
CD8_proliferating	D1	BTM	enriched in monocytes (II) (M11.0)	25	0.292962	0.844521	0.703582	0.932655	0.938362	0.82673	1130	tags=28%, list=17%, signal=23%	CST3/BLVRB/FGR/LYN/LST1/GRN/VNN2
CD8_proliferating	D1	BTM	B cell surface signature (S2)	15	-0.319137	-0.825419	0.712182	0.933204	0.938362	0.827217	1387	tags=53%, list=21%, signal=42%	P2RX5/CD79A/FCRL3/HLA-DPB1/PTPRK/HLA-DRA/FAIM3/TMEM156
CD8_proliferating	D1	BTM	cell cycle, ATP binding (M144)	10	-0.350318	-0.809667	0.724025	0.937942	0.938362	0.831417	161	tags=30%, list=2%, signal=29%	RAD21/UBA3/NEK7
CD8_proliferating	D1	BTM	golgi membrane (II) (M237)	10	0.347504	0.792744	0.73545	0.942037	0.938362	0.835046	89	tags=10%, list=1%, signal=10%	GOLT1B
CD8_proliferating	D1	Hallmark	HALLMARK_APICAL_JUNCTION	52	-0.243048	-0.837107	0.776711	0.952398	0.952189	0.844231	948	tags=19%, list=14%, signal=17%	PBX2/EXOC4/TSC1/SHC1/RASA1/PTEN/MAPK13/ACTG2/MSN/LIMA1
CD8_proliferating	D1	BTM	KLF12 targets network (M32.3)	12	0.321692	0.769565	0.778412	0.952398	0.938362	0.844231	1114	tags=25%, list=17%, signal=21%	GNB2/UBE2M/PPP2R1A
CD8_proliferating	D1	BTM	cell division (stimulated CD4+ T cells) (M46)	15	0.301554	0.766341	0.786875	0.952398	0.938362	0.844231	1404	tags=27%, list=21%, signal=21%	ACTN1/SHCBP1/ZNRF1/APOBEC3B
CD8_proliferating	D1	Hallmark	HALLMARK_EPITHELIAL_MESENCHYMAL_TRANSITION	32	0.26125	0.794888	0.795385	0.952398	0.952189	0.844231	1215	tags=28%, list=18%, signal=23%	COPA/PLOD3/ID2/EMP3/MCM7/ENO2/COL6A2/SNTB1/TGFB1
CD8_proliferating	D1	BTM	T cell activation (I) (M7.1)	37	-0.252727	-0.812234	0.796739	0.952398	0.938362	0.844231	704	tags=27%, list=11%, signal=24%	IKZF1/PTPN22/CD247/TXK/TCF7/EOMES/CD28/RHOH/BCL11B/RASGRP1
CD8_proliferating	D1	BTM	mitotic cell cycle in stimulated CD4 T cells (M4.5)	20	0.283418	0.776205	0.797656	0.952398	0.938362	0.844231	1499	tags=30%, list=23%, signal=23%	LAG3/CENPK/CHAC2/ENO2/GPR56/MAD2L1
CD8_proliferating	D1	BTM	T cell activation and signaling (M5.1)	17	0.287871	0.758849	0.805419	0.952398	0.938362	0.844231	806	tags=18%, list=12%, signal=16%	IL12RB1/CD2/CD52
CD8_proliferating	D1	Hallmark	HALLMARK_ESTROGEN_RESPONSE_LATE	66	0.234791	0.825549	0.810374	0.952398	0.952189	0.844231	1614	tags=36%, list=24%, signal=28%	HPRT1/BLVRB/PERP/COX6C/JAK2/ID2/RNASEH2A/IDH2/BAG1/SIAH2/BATF/MOCS2/LLGL2/CKB/CDC6/FKBP5/PRSS23/ETFB/PPIF/PLK4/FKBP4/S100A9/ADD3/CAV1
CD8_proliferating	D1	BTM	T cell surface signature (S0)	17	-0.280018	-0.7478	0.826645	0.952609	0.938362	0.844418	1847	tags=53%, list=28%, signal=38%	ITM2A/CD3G/MAL/GIMAP2/PTPRCAP/ANKH/NDFIP2/CD28/C12orf23
CD8_proliferating	D1	BTM	enriched in NK cells (II) (M61.0)	13	0.298132	0.728816	0.827266	0.952609	0.938362	0.844418	2026	tags=62%, list=31%, signal=43%	KLRK1/CD7/GPR56/KLRB1/IL2RB/PVRIG/NKG7/S1PR5
CD8_proliferating	D1	BTM	cell adhesion (GO) (M117)	13	0.29374	0.71808	0.840324	0.95797	0.938362	0.84917	1128	tags=31%, list=17%, signal=26%	CXCR3/PLEK/PPP2R1A/SPOCK2
CD8_proliferating	D1	Hallmark	HALLMARK_APICAL_SURFACE	12	0.294838	0.705325	0.85326	0.958635	0.978127	0.84976	1781	tags=42%, list=27%, signal=31%	LYN/AKAP7/NCOA6/IL2RB/HSPB1
CD8_proliferating	D1	BTM	enriched in NK cells (III) (M157)	10	-0.29982	-0.692953	0.857726	0.958635	0.942093	0.84976	1619	tags=40%, list=24%, signal=30%	PTPN4/GIMAP6/GPR18/RASGRP1
CD8_proliferating	D1	Hallmark	HALLMARK_BILE_ACID_METABOLISM	38	-0.229595	-0.743704	0.902126	0.980137	0.987173	0.86882	708	tags=16%, list=11%, signal=14%	SLC22A18/ACSL5/EPHX2/IDI1/EFHC1/PAOX
CD8_proliferating	D1	BTM	NK cell surface signature (S1)	14	0.266333	0.663322	0.902217	0.980137	0.954794	0.86882	2193	tags=57%, list=33%, signal=38%	ADRB2/KLRK1/RARRES3/IL2RB/PVRIG/FASLG/S1PR5/TMEM64
CD8_proliferating	D1	Hallmark	HALLMARK_CHOLESTEROL_HOMEOSTASIS	34	-0.231004	-0.726734	0.903205	0.980137	0.987173	0.86882	1020	tags=18%, list=15%, signal=15%	CD9/LGALS3/ANTXR2/EBP/IDI1/SCD
CD8_proliferating	D1	BTM	regulation of localization (GO) (M63)	11	-0.267032	-0.631962	0.920057	0.980137	0.954794	0.86882	2108	tags=45%, list=32%, signal=31%	NR1H2/ARAP1/STXBP2/NAPA/TSC2
CD8_proliferating	D1	Hallmark	HALLMARK_PI3K_AKT_MTOR_SIGNALING	66	-0.20973	-0.755642	0.924162	0.980137	0.987173	0.86882	919	tags=15%, list=14%, signal=13%	ITPR2/UBE2D3/PDK1/GRB2/PTEN/CXCR4/TSC2/MKNK1/MAP2K6/PPP2R1B
CD8_proliferating	D1	BTM	mitotic cell cycle (M4.7)	11	0.259325	0.606007	0.932167	0.980137	0.954794	0.86882	1437	tags=36%, list=22%, signal=29%	PKMYT1/SHCBP1/PLK4/CCNA2
CD8_proliferating	D1	BTM	platelet activation (II) (M32.1)	14	-0.234231	-0.595278	0.951111	0.980137	0.954794	0.86882	163	tags=21%, list=2%, signal=21%	HGS/PNPLA6/DNM2
CD8_proliferating	D1	BTM	mitochondrial cluster (M235)	12	0.241942	0.578784	0.954107	0.980137	0.954794	0.86882	462	tags=17%, list=7%, signal=16%	HIBADH/ACADM
CD8_proliferating	D1	BTM	regulation of antigen presentation and immune response (M5.0)	43	0.210327	0.682163	0.954794	0.980137	0.954794	0.86882	703	tags=14%, list=11%, signal=13%	CSK/FGR/TLR1/LYN/KLRK1/SLA2
CD8_proliferating	D1	Hallmark	HALLMARK_UNFOLDED_PROTEIN_RESPONSE	61	0.202615	0.701692	0.962942	0.980137	0.999152	0.86882	1050	tags=15%, list=16%, signal=13%	RPS14/SEC11A/ATF3/NHP2/EIF4A3/SPCS1/CKS1B/EXOSC9/DNAJA4
CD8_proliferating	D1	Hallmark	HALLMARK_MTORC1_SIGNALING	122	0.185082	0.718522	0.985996	0.994722	0.999152	0.881748	1646	tags=27%, list=25%, signal=21%	HPRT1/PITPNB/CCT6A/SEC11A/LDHA/HSPD1/ENO1/PPIA/LTA4H/PGM1/TXNRD1/TPI1/IFRD1/DAPP1/ABCF2/GAPDH/TM7SF2/EIF2S2/HSPE1/FKBP2/BCAT1/PRDX1/PFKL/RPN1/PPA1/TUBA4A/MAP2K3/SERP1/CANX/MTHFD2/ADD3/PSMC4/DHFR
CD8_proliferating	D1	Hallmark	HALLMARK_SPERMATOGENESIS	36	-0.153936	-0.491478	0.999152	0.999152	0.999152	0.885675	1342	tags=17%, list=20%, signal=13%	ZC3H14/KIF2C/MLLT10/MLF1/SIRT1/CLPB
CD8_TEMRA	D1	Hallmark	HALLMARK_INTERFERON_GAMMA_RESPONSE	122	0.551664	2.14801	0.000181291	0.00975061	0.00440653	0.00888213	768	tags=30%, list=11%, signal=27%	STAT1/PSME2/UBE2L6/PSMB9/PSME1/IRF1/GBP4/IRF9/EIF4E3/PSMB8/TAP1/CASP4/RNF213/APOL6/IFIT3/B2M/CD38/NLRC5/ISOC1/IFIT2/IRF2/CMTR1/PIM1/ITGB7/PSMA3/IFI30/SAMD9L/MVP/ST3GAL5/GZMA/SRI/IFI35/IFI44L/SOCS1/CASP1/IL2RB
CD8_TEMRA	D1	Hallmark	HALLMARK_INTERFERON_ALPHA_RESPONSE	71	0.621144	2.21074	0.000187512	0.00975061	0.00440653	0.00888213	994	tags=38%, list=15%, signal=33%	PSME2/UBE2L6/PSMB9/PSME1/IRF1/GBP4/PARP9/GBP2/IRF9/PSMB8/TAP1/IFIT3/B2M/IFIT2/IRF2/CMTR1/PSMA3/IFI30/SAMD9L/IFI35/IFI44L/OAS1/CASP1/ADAR/IL15/IFITM1/CNP
CD8_TEMRA	D1	Hallmark	HALLMARK_HYPOXIA	83	-0.453795	-1.70716	0.00108155	0.0374937	0.0169443	0.0341542	1293	tags=29%, list=19%, signal=24%	FOSL2/IDS/TNFAIP3/PDK1/AMPD3/CCNG2/PRDX5/RBPJ/TKTL1/ETS1/GYS1/NFIL3/PNRC1/TPD52/LDHA/PPP1R15A/DDIT4/CXCR4/GRHPR/ZFP36/BNIP3L/KLHL24/GLRX/BTG1
CD8_TEMRA	D1	Hallmark	HALLMARK_IL6_JAK_STAT3_SIGNALING	32	0.604612	1.84395	0.00173177	0.0379978	0.0171721	0.0346134	337	tags=22%, list=5%, signal=21%	STAT1/IRF1/IRF9/TNFRSF1A/CD38/IL10RB/PIM1
CD8_TEMRA	D1	Hallmark	HALLMARK_MYC_TARGETS_V1	103	0.428952	1.62797	0.00182682	0.0379978	0.0171721	0.0346134	1207	tags=35%, list=18%, signal=29%	NDUFAB1/CBX3/EIF4H/TXNL4A/HSP90AB1/ORC2/CCT4/PTGES3/PSMA7/HSPE1/HNRNPA3/GLO1/PSMA4/SSBP1/NOLC1/TARDBP/UBE2L3/EIF2S1/CCT2/AP3S1/RFC4/MYC/KPNB1/CSTF2/PSMA1/ABCE1/DUT/ETF1/CCT3/NAP1L1/SERBP1/BUB3/PCBP1/NOP16/HNRNPD/PSMC4
CD8_TEMRA	D1	Hallmark	HALLMARK_APICAL_JUNCTION	63	0.478821	1.67126	0.00281162	0.0487348	0.0220244	0.044394	1542	tags=35%, list=23%, signal=27%	ACTG1/RSU1/CAP1/PTPRC/ACTB/PFN1/JAM3/MAPK13/RAC2/TMEM8B/TSPAN4/RHOF/MSN/CERCAM/INSIG1/CNN2/MYL12B/ARPC2/EVL/CLDN7/THBS3/AKT2
CD8_TEMRA	D1	Hallmark	HALLMARK_CHOLESTEROL_HOMEOSTASIS	37	0.548373	1.72895	0.00496089	0.0737046	0.0333088	0.0671398	569	tags=19%, list=8%, signal=17%	FBXO6/ACAT2/NSDHL/ACTG1/S100A11/SQLE/FDPS
CD8_TEMRA	D1	BTM	chaperonin mediated protein folding (I) (M204.0)	10	0.75124	1.70812	0.00634166	0.0785944	0.305251	0.0715941	1206	tags=80%, list=18%, signal=66%	CCT4/HSPE1/SSBP1/CCT6A/CCT2/ATIC/CCT3/SUCLG1
CD8_TEMRA	D1	Hallmark	HALLMARK_ANDROGEN_RESPONSE	50	0.485816	1.62546	0.00680144	0.0785944	0.0399584	0.0715941	1099	tags=34%, list=16%, signal=29%	DHCR24/B2M/SRF/STK39/GNAI3/AKT1/INPP4B/XRCC5/FADS1/SAT1/CCND3/PGM3/DBI/MYL12A/ADRM1/INSIG1/HMGCR
CD8_TEMRA	D1	BTM	type I interferon response (M127)	10	0.719014	1.63485	0.015656	0.151895	0.305251	0.138366	44	tags=30%, list=1%, signal=30%	STAT1/PARP9/TAP1
CD8_TEMRA	D1	BTM	platelet activation (I) (M32.0)	14	0.664146	1.65318	0.0160658	0.151895	0.305251	0.138366	1362	tags=50%, list=20%, signal=40%	PPP1CA/PFN1/CORO1A/AKT1/FLNA/TGFB1/PPP2R1A
CD8_TEMRA	D1	BTM	NK cell surface signature (S1)	32	0.508911	1.55208	0.0219357	0.179592	0.312584	0.163596	768	tags=28%, list=11%, signal=25%	RARRES3/HAVCR2/CD97/SYNGR3/NCAM1/CX3CR1/KIR2DL3/PDGFRB/IL2RB
CD8_TEMRA	D1	Hallmark	HALLMARK_FATTY_ACID_METABOLISM	78	0.397277	1.43971	0.022449	0.179592	0.117234	0.163596	1047	tags=22%, list=15%, signal=19%	ACAT2/UBE2L6/NSDHL/PSME1/MDH2/DHCR24/ALDH9A1/ENO3/NBN/IDH3B/HSPH1/ACAA1/ECH1/CRYZ/UROD/HSP90AA1/SUCLG2
CD8_TEMRA	D1	BTM	E2F1 targets (Q3) (M10.0)	11	-0.639148	-1.51916	0.047318	0.351505	0.500686	0.320197	1174	tags=36%, list=17%, signal=30%	STMN1/HMGA1/TLE4/WEE1
CD8_TEMRA	D1	BTM	enriched in activated dendritic cells (II) (M165)	14	0.600588	1.49497	0.0527038	0.365413	0.500686	0.332866	213	tags=29%, list=3%, signal=28%	PARP9/DSE/IFIT3/IFIT2
CD8_TEMRA	D1	Hallmark	HALLMARK_MYC_TARGETS_V2	31	0.471192	1.4221	0.0633353	0.411679	0.297676	0.375011	1330	tags=39%, list=20%, signal=31%	CBX3/PUS1/HSPE1/TFB2M/NOLC1/NDUFAF4/MYC/LAS1L/SLC29A2/MAP3K6/NOP16/GRWD1
CD8_TEMRA	D1	BTM	regulation of transcription, transcription factors (M213)	11	-0.602209	-1.43136	0.0809708	0.459257	0.642464	0.418351	1983	tags=64%, list=29%, signal=45%	DUSP10/ARID4B/CREBZF/PPP1R12A/PTBP2/CLK4/FMR1
CD8_TEMRA	D1	Hallmark	HALLMARK_TNFA_SIGNALING_VIA_NFKB	96	-0.326195	-1.25785	0.0840465	0.459257	0.335271	0.418351	776	tags=25%, list=11%, signal=22%	IL6ST/LITAF/NFAT5/BTG2/PLK2/DRAM1/NFIL3/PNRC1/RIPK2/TNFRSF9/BIRC2/CEBPB/JUNB/FUT4/PPP1R15A/KLF9/MAP2K3/GFPT2/CD44/AREG/SMAD3/ZFP36/REL/BTG1
CD8_TEMRA	D1	Hallmark	HALLMARK_MTORC1_SIGNALING	124	0.318392	1.24225	0.0887477	0.459257	0.335271	0.418351	1099	tags=24%, list=16%, signal=21%	M6PR/XBP1/DHCR24/ACTR3/CORO1A/HSPE1/GMPS/PSMA4/ACLY/ARPC5L/NUFIP1/PSMA3/IFI30/SQLE/ENO1/SDF2L1/PSAT1/ACTR2/AURKA/TBK1/CCT6A/FADS1/CTSC/GGA2/ACACA/TES/ETF1/SERPINH1/INSIG1/HMGCR
CD8_TEMRA	D1	BTM	enriched in cell cycle (M167)	10	0.62757	1.42693	0.0901704	0.459257	0.642464	0.418351	2086	tags=80%, list=31%, signal=56%	AKT1/FLNA/DNM2/TGFB1/PPP2R1A/RBM38/CDC34/GSPT1
CD8_TEMRA	D1	Hallmark	HALLMARK_IL2_STAT5_SIGNALING	104	0.330231	1.25495	0.0927346	0.459257	0.335271	0.418351	1425	tags=33%, list=21%, signal=26%	GBP4/DENND5A/XBP1/PUS1/CCND2/ENO3/RHOH/PIM1/IKZF2/CISH/MYO1C/GADD45B/MAPKAPK2/SOCS1/BATF/IL2RB/MYC/CCND3/CD83/SERPINB6/CD81/BCL2/TWSG1/SLC29A2/PLAGL1/GSTO1/TNFRSF18/CDC42SE2/AHCY/SNX9/IRF8/FGL2/DHRS3/SLC1A5
CD8_TEMRA	D1	Hallmark	HALLMARK_SPERMATOGENESIS	33	0.433153	1.33182	0.101305	0.478895	0.340094	0.43624	852	tags=30%, list=13%, signal=27%	TSN/JAM3/RPL39L/PCSK1N/PGS1/AGFG1/CDKN3/AURKA/RFC4/CHFR
CD8_TEMRA	D1	Hallmark	HALLMARK_INFLAMMATORY_RESPONSE	69	0.349569	1.23708	0.120248	0.501783	0.374579	0.45709	978	tags=22%, list=14%, signal=19%	IRF1/P2RX7/TNFSF9/GNAI3/EMP3/SPHK1/SRI/KIF1B/IL2RB/MYC/CXCR6/ADRM1/RHOG/IL15/IFITM1
CD8_TEMRA	D1	Hallmark	HALLMARK_PEROXISOME	46	0.384201	1.26191	0.129675	0.501783	0.374579	0.45709	765	tags=28%, list=11%, signal=25%	DHCR24/ALDH9A1/ISOC1/PEX11B/MVP/CTBP1/MSH2/FDPS/FADS1/ACAA1/SLC25A19/PEX5/ECH1
CD8_TEMRA	D1	BTM	MHC-TLR7-TLR8 cluster (M146)	12	-0.550554	-1.33342	0.13174	0.501783	0.670024	0.45709	1661	tags=50%, list=24%, signal=38%	CD4/HLA-C/HLA-DRA/HLA-DQB1/HLA-DRB1/HLA-G
CD8_TEMRA	D1	BTM	T cell activation (IV) (M52)	10	0.589093	1.33944	0.135751	0.501783	0.670024	0.45709	327	tags=30%, list=5%, signal=29%	PTPRC/LPXN/LAG3
CD8_TEMRA	D1	Hallmark	HALLMARK_HEME_METABOLISM	82	-0.320668	-1.20202	0.136472	0.501783	0.374579	0.45709	1010	tags=24%, list=15%, signal=21%	ARHGEF12/VEZF1/MINPP1/MKRN1/ISCA1/FOXJ2/BSG/TNRC6B/KLF3/BTG2/HEBP1/TFDP2/FBXO34/YPEL5/MAP2K3/SYNJ1/RIOK3/CROCCP2/AGPAT4/BNIP3L
CD8_TEMRA	D1	Hallmark	HALLMARK_ESTROGEN_RESPONSE_LATE	73	-0.328222	-1.20419	0.147312	0.501783	0.374579	0.45709	1259	tags=23%, list=19%, signal=19%	ETFB/NRIP1/SLC22A5/KLF4/IL6ST/SLC26A2/AMFR/S100A9/DCXR/ARL3/SORD/DLG5/CD44/AREG/TOB1/ZFP36/TIAM1
CD8_TEMRA	D1	Hallmark	HALLMARK_UV_RESPONSE_DN	46	-0.366132	-1.22999	0.151426	0.501783	0.374579	0.45709	411	tags=15%, list=6%, signal=14%	CDK13/ATP2C1/TGFBR3/MAP2K5/ATRN/SMAD3/GCNT1
CD8_TEMRA	D1	BTM	Resting dendritic cell surface signature (S10)	20	0.473459	1.29134	0.152355	0.501783	0.670024	0.45709	1281	tags=30%, list=19%, signal=24%	SLC38A6/PSEN2/ENG/ATP1B1/CRIM1/ITGAX
CD8_TEMRA	D1	BTM	Activated (LPS) dendritic cell surface signature (S11)	10	-0.567744	-1.3134	0.153753	0.501783	0.670024	0.45709	1433	tags=50%, list=21%, signal=40%	CD40/NINJ1/TNFSF13B/SLC43A2/F11R
CD8_TEMRA	D1	BTM	DC surface signature (S5)	21	0.463779	1.28539	0.154395	0.501783	0.670024	0.45709	1630	tags=33%, list=24%, signal=25%	SLC38A6/PSEN2/CD83/ATP1B1/CRIM1/TFRC/RAMP1
CD8_TEMRA	D1	BTM	cell cycle (III) (M103)	20	-0.45651	-1.26645	0.164567	0.518637	0.670024	0.472442	1741	tags=45%, list=26%, signal=34%	ATR/SKP2/E2F5/MCM3/CDKN2A/CHEK1/MCM7/MAD2L1/WEE1
CD8_TEMRA	D1	Hallmark	HALLMARK_COMPLEMENT	84	0.320521	1.17505	0.171397	0.524272	0.400853	0.477576	1212	tags=23%, list=18%, signal=19%	PSMB9/IRF1/CASP4/DUSP5/PFN1/BRPF3/IRF2/GNAI3/PIM1/GZMA/CASP1/CSRP1/CTSC/RHOG/GZMK/GNG2/PPP4C/CALM3/CTSD
CD8_TEMRA	D1	Hallmark	HALLMARK_MYOGENESIS	50	0.358005	1.19783	0.179104	0.532196	0.400853	0.484794	1340	tags=34%, list=20%, signal=27%	PSEN2/ENO3/MEF2D/SPHK1/MYO1C/GADD45B/TPM3/FDPS/KIFC3/NCAM1/COL6A2/BIN1/FHL1/IGFBP7/TGFB1/MYL6B/ADCY9
CD8_TEMRA	D1	BTM	enriched in myeloid cells and monocytes (M81)	12	-0.517187	-1.2526	0.18893	0.545797	0.699839	0.497184	1953	tags=50%, list=29%, signal=36%	CLU/PTGS1/SPARC/BCL6/THBS1/FCER1G
CD8_TEMRA	D1	BTM	platelet activation (II) (M32.1)	15	0.492339	1.24945	0.196446	0.552173	0.699839	0.502991	1205	tags=33%, list=18%, signal=27%	PFN1/AKT1/FLNA/DNM2/TGFB1
CD8_TEMRA	D1	BTM	viral sensing & immunity; IRF2 targets network (I) (M111.0)	10	0.547862	1.24569	0.209671	0.573836	0.703015	0.522726	662	tags=40%, list=10%, signal=36%	PSMB8/TAP1/IFI35/LY86
CD8_TEMRA	D1	Hallmark	HALLMARK_G2M_CHECKPOINT	76	0.316003	1.1388	0.220443	0.587848	0.470947	0.535489	1332	tags=29%, list=20%, signal=24%	ILF3/STAG1/NUP50/HSPA8/FANCC/FOXN3/SQLE/CDKN3/NOLC1/AURKA/ORC6/MYC/KPNB1/CHMP1A/PTTG1/BUB3/KATNA1/KIF20B/HNRNPD/TGFB1/EWSR1/CUL4A
CD8_TEMRA	D1	Hallmark	HALLMARK_ALLOGRAFT_REJECTION	110	0.290914	1.11379	0.238113	0.619093	0.486578	0.563951	1414	tags=26%, list=21%, signal=21%	STAT1/GBP2/TAP1/PTPRC/B2M/CCND2/AKT1/ELF4/GZMA/CCR5/LY86/SOCS1/IL2RB/CCND3/CSK/FLNA/NCK1/IL15/ABCE1/RPS9/PTPN6/TGFB1/IL16/ZAP70/IL12A/IRF8/ACVR2A/TRAT1/EIF4G3
CD8_TEMRA	D1	BTM	enriched in NK cells (II) (M61.0)	15	-0.454412	-1.17074	0.256915	0.651686	0.80569	0.593641	743	tags=27%, list=11%, signal=24%	CD96/KIR3DL3/TGFBR3/KLRB1
CD8_TEMRA	D1	BTM	DNA repair (M76)	10	-0.506859	-1.17255	0.268563	0.652228	0.80569	0.594135	973	tags=40%, list=14%, signal=34%	FANCG/BRCA2/H2AFX/FEN1
CD8_TEMRA	D1	Hallmark	HALLMARK_PI3K_AKT_MTOR_SIGNALING	55	0.327956	1.11605	0.269671	0.652228	0.528106	0.594135	589	tags=18%, list=9%, signal=17%	RPTOR/TNFRSF1A/PPP1CA/ACTR3/ARHGDIA/PFN1/AKT1/ACTR2/TBK1/YWHAB
CD8_TEMRA	D1	BTM	small GTPase mediated signal transduction (M215)	13	0.4709	1.1505	0.285602	0.67506	0.813967	0.614933	929	tags=31%, list=14%, signal=27%	ARHGDIA/RHOH/RAC2/RHOG
CD8_TEMRA	D1	Hallmark	HALLMARK_UNFOLDED_PROTEIN_RESPONSE	60	0.317036	1.09537	0.29425	0.680045	0.553191	0.619474	869	tags=23%, list=13%, signal=21%	XBP1/EIF4G1/EIF2AK3/TATDN2/ARFGAP1/PAIP1/PSAT1/CNOT6/NOLC1/EIF2S1/YIF1A/BANF1/HYOU1/PDIA6
CD8_TEMRA	D1	Hallmark	HALLMARK_E2F_TARGETS	90	0.288433	1.07116	0.313133	0.707953	0.566048	0.644897	1083	tags=22%, list=16%, signal=19%	ILF3/STAG1/TUBB/ORC2/NUP107/DNMT1/NBN/CDKN3/NOLC1/AURKA/MSH2/EIF2S1/ORC6/MYC/SMC3/NUP153/DUT/DSCC1/PTTG1/NAP1L1
CD8_TEMRA	D1	BTM	respiratory electron transport chain (mitochondrion) (M238)	10	0.491368	1.11724	0.33591	0.740147	0.867209	0.674223	2266	tags=50%, list=33%, signal=33%	ATP5J2/NDUFB6/ATP5O/UQCRH/NDUFA2
CD8_TEMRA	D1	BTM	T cell differentiation via ITK and PKC (M18)	10	-0.474573	-1.09786	0.341606	0.740147	0.867209	0.674223	749	tags=40%, list=11%, signal=36%	PRKCQ/ETS1/ABLIM1/SPOCK2
CD8_TEMRA	D1	BTM	enriched in NK cells (I) (M7.2)	37	-0.332387	-1.06518	0.349926	0.742701	0.867209	0.67655	1582	tags=30%, list=23%, signal=23%	CCL5/XCL1/MYBL1/PRKCQ/CST7/HOPX/FGFBP2/GZMB/CD96/TGFBR3/KLRB1
CD8_TEMRA	D1	Hallmark	HALLMARK_KRAS_SIGNALING_UP	53	-0.30045	-1.03775	0.378072	0.78639	0.658126	0.716347	854	tags=21%, list=13%, signal=18%	LAPTM5/ETS1/ADAM17/PTBP2/SPRY2/GNG11/PPP1R15A/GFPT2/CXCR4/FCER1G/GLRX
CD8_TEMRA	D1	Hallmark	HALLMARK_GLYCOLYSIS	76	0.285985	1.03062	0.400298	0.804151	0.671929	0.732526	952	tags=17%, list=14%, signal=15%	NSDHL/PYGB/MDH2/ALDH9A1/ME2/PGAM1/ENO1/AURKA/TPST1/TXN/GALK1/NANP/CAPN5
CD8_TEMRA	D1	BTM	enriched in monocytes (II) (M11.0)	68	0.292155	1.0299	0.402075	0.804151	0.953716	0.732526	1474	tags=28%, list=22%, signal=22%	MS4A6A/S100A11/HSPA6/MS4A7/IFI30/TYMP/SLC7A7/RAB32/LY86/IMPA2/LAT2/LILRB1/CPVL/AOAH/ITGAX/FGL2/LILRB2/VNN2/MPEG1
CD8_TEMRA	D1	Hallmark	HALLMARK_TGF_BETA_SIGNALING	24	-0.350118	-1.01309	0.435887	0.855325	0.695539	0.779142	596	tags=25%, list=9%, signal=23%	UBE2D3/THBS1/JUNB/PPP1R15A/SKIL/SMAD3
CD8_TEMRA	D1	Hallmark	HALLMARK_APOPTOSIS	80	0.276171	1.00322	0.446306	0.859552	0.695539	0.782992	750	tags=14%, list=11%, signal=12%	IRF1/TAP1/CASP4/CD38/PSEN2/CCND2/GADD45B/SLC20A1/SAT1/PDGFRB/CASP1
CD8_TEMRA	D1	Hallmark	HALLMARK_ADIPOGENESIS	76	0.276959	0.998097	0.45876	0.862254	0.695539	0.785454	1569	tags=29%, list=23%, signal=23%	NDUFAB1/MDH2/GHITM/ACLY/ARAF/UCP2/ECH1/UCK1/RAB34/DNAJC15/RMDN3/DRAM2/SCP2/ACADS/SUCLG1/CYC1/SLC1A5/DHCR7/PTCD3/ACAA2/DLD/TST
CD8_TEMRA	D1	BTM	CORO1A-DEF6 network (I) (M32.2)	10	0.439879	1.00017	0.470472	0.862254	0.953716	0.785454	1594	tags=30%, list=23%, signal=23%	CORO1A/TGFB1/SH2B1
CD8_TEMRA	D1	BTM	mitotic cell division (M6)	12	0.415661	0.995385	0.472581	0.862254	0.953716	0.785454	666	tags=25%, list=10%, signal=23%	CENPO/NUF2/APITD1
CD8_TEMRA	D1	BTM	regulation of antigen presentation and immune response (M5.0)	45	-0.291628	-0.975262	0.492087	0.87486	0.953716	0.796938	1885	tags=38%, list=28%, signal=27%	PTPN22/LY96/HLA-DMA/NFKBIA/CD4/JUN/HLA-DRA/PRKCQ/CD3E/TLR1/HLA-DQB1/HLA-DRB1/FGR/SLA2/NCKAP1L/MAP2K6/FCER1G
CD8_TEMRA	D1	BTM	mitotic cell cycle in stimulated CD4 T cells (M4.5)	16	0.375373	0.969109	0.496315	0.87486	0.953716	0.796938	1595	tags=31%, list=23%, signal=24%	LAG3/NUF2/CXCR6/GRAP2/MIR155HG
CD8_TEMRA	D1	BTM	T & B cell development, activation (M62.0)	13	0.391533	0.956592	0.521058	0.885349	0.953716	0.806492	1385	tags=31%, list=20%, signal=25%	VSIG10/ELOVL4/ADCY9/TRAT1
CD8_TEMRA	D1	Hallmark	HALLMARK_REACTIVE_OXYGEN_SPECIES_PATHWAY	26	-0.323758	-0.955989	0.521104	0.885349	0.757962	0.806492	362	tags=12%, list=5%, signal=11%	JUNB/FTL/GLRX
CD8_TEMRA	D1	BTM	T cell surface signature (S0)	20	0.345128	0.941325	0.532855	0.885349	0.953716	0.806492	800	tags=20%, list=12%, signal=18%	LAG3/SIRPG/NDFIP2/CXCR6
CD8_TEMRA	D1	Hallmark	HALLMARK_OXIDATIVE_PHOSPHORYLATION	92	0.257675	0.961625	0.536317	0.885349	0.757962	0.806492	1566	tags=32%, list=23%, signal=25%	NDUFAB1/MDH2/COX6B1/CYCS/SLC25A12/IDH3B/NDUFV2/NDUFV1/NNT/ACAA1/ECH1/NDUFB6/ATP1B1/MFN2/TIMM13/RHOT2/COX6C/SUCLG1/MTRF1/COX17/CYB5R3/NDUFA1/CYC1/HSD17B10/POLR2F/ACAA2/HTRA2/DLD/TIMM17A
CD8_TEMRA	D1	Hallmark	HALLMARK_P53_PATHWAY	94	-0.247299	-0.94936	0.56682	0.899981	0.757962	0.819821	1371	tags=26%, list=20%, signal=21%	FDXR/NINJ1/RPL18/PITPNC1/S100A10/GADD45A/PROCR/DGKA/PRMT2/F2R/KLF4/CDKN2A/BTG2/PLK2/DRAM1/DCXR/RETSAT/PPP1R15A/TXNIP/CTSF/DDIT4/ZNF365/TOB1/BTG1
CD8_TEMRA	D1	Hallmark	HALLMARK_EPITHELIAL_MESENCHYMAL_TRANSITION	54	-0.268648	-0.933173	0.57782	0.899981	0.757962	0.819821	809	tags=20%, list=12%, signal=18%	TIMP1/COL5A3/CD59/THBS1/COLGALT1/MCM7/TGFBR3/ITGB1/CD44/AREG/MAGEE1
CD8_TEMRA	D1	BTM	antiviral IFN signature (M75)	11	-0.38165	-0.907126	0.585764	0.899981	0.953716	0.819821	2071	tags=64%, list=31%, signal=44%	RSAD2/DHX58/RARA/HERC5/CARD9/IRF7/IFIT1
CD8_TEMRA	D1	Hallmark	HALLMARK_BILE_ACID_METABOLISM	36	-0.290166	-0.922277	0.589711	0.899981	0.757962	0.819821	487	tags=17%, list=7%, signal=16%	PECR/RETSAT/ABCD3/SLC27A5/ABCA5/ABCD2
CD8_TEMRA	D1	BTM	golgi membrane (II) (M237)	10	0.391552	0.890285	0.605034	0.899981	0.953716	0.819821	25	tags=10%, list=0%, signal=10%	SLC35B3
CD8_TEMRA	D1	Hallmark	HALLMARK_PROTEIN_SECRETION	46	0.277337	0.910915	0.610974	0.899981	0.757962	0.819821	2153	tags=41%, list=32%, signal=28%	M6PR/TMED10/KIF1B/RER1/AP3S1/CTSC/TMX1/SNX2/COPB2/RAB9A/COG2/CD63/STX12/SCRN1/MON2/ARFGAP3/LMAN1/ATP7A/ARFGEF1
CD8_TEMRA	D1	Hallmark	HALLMARK_ESTROGEN_RESPONSE_EARLY	74	-0.250609	-0.921811	0.61282	0.899981	0.757962	0.819821	1013	tags=16%, list=15%, signal=14%	KLF4/IL6ST/SLC26A2/AMFR/RHOBTB3/ARL3/LRIG1/ABLIM1/CD44/AREG/TOB1/TIAM1
CD8_TEMRA	D1	BTM	T cell activation (III) (M7.4)	11	-0.370708	-0.881119	0.617173	0.899981	0.953716	0.819821	1859	tags=55%, list=27%, signal=40%	LEF1/KLF12/PRKCQ/NELL2/ETS1/CD96
CD8_TEMRA	D1	BTM	transcription regulation in cell development (M49)	14	-0.345939	-0.875721	0.627807	0.899981	0.953716	0.819821	1174	tags=36%, list=17%, signal=30%	STMN1/KLF4/ARHGEF12/LST1/GSN
CD8_TEMRA	D1	Hallmark	HALLMARK_XENOBIOTIC_METABOLISM	60	0.262624	0.907373	0.631717	0.899981	0.7613	0.819821	1441	tags=30%, list=21%, signal=24%	TNFRSF1A/ALDH9A1/PTGES3/PGD/TPST1/ECH1/SLC35D1/AP4B1/CYFIP2/CNDP2/MAN1A1/GSTO1/DHPS/AHCY/ACP1/IRF8/SLC1A5/LPIN2
CD8_TEMRA	D1	BTM	T cell differentiation (Th2) (M19)	13	0.345063	0.843056	0.677375	0.94948	0.953716	0.864911	1853	tags=31%, list=27%, signal=22%	GZMK/TRAT1/GRAP2/MAL
CD8_TEMRA	D1	BTM	mismatch repair (I) (M22.0)	15	-0.323374	-0.833138	0.695144	0.94948	0.953716	0.864911	546	tags=20%, list=8%, signal=18%	CHEK1/POLA1/MSH6
CD8_TEMRA	D1	Hallmark	HALLMARK_COAGULATION	35	-0.26813	-0.847985	0.722724	0.94948	0.849201	0.864911	809	tags=17%, list=12%, signal=15%	TIMP1/PF4/GSN/THBS1/C1R/GP9
CD8_TEMRA	D1	BTM	cell adhesion (GO) (M117)	19	-0.295861	-0.809427	0.738844	0.94948	0.953716	0.864911	1326	tags=32%, list=20%, signal=25%	NINJ1/PRKCQ/NELL2/CD96/LY9/SPOCK2
CD8_TEMRA	D1	Hallmark	HALLMARK_MITOTIC_SPINDLE	86	-0.22798	-0.863377	0.758368	0.94948	0.869348	0.864911	1010	tags=19%, list=15%, signal=16%	ARHGEF12/PCGF5/LATS1/BRCA2/GSN/RAB3GAP1/CD2AP/KIF22/ARHGAP4/HDAC6/NET1/TRIO/BCR/STK38L/TIAM1/DYNC1H1
CD8_TEMRA	D1	BTM	blood coagulation (M11.1)	10	-0.333998	-0.772661	0.764528	0.94948	0.953716	0.864911	1060	tags=40%, list=16%, signal=34%	SERPINA1/ITGAM/PSAP/FCER1G
CD8_TEMRA	D1	BTM	Monocyte surface signature (S4)	30	0.2664	0.799393	0.785673	0.94948	0.953716	0.864911	1453	tags=23%, list=21%, signal=18%	MS4A6A/SLC7A7/LILRB1/PYCARD/LILRB2/VNN2/AMICA1
CD8_TEMRA	D1	BTM	KLF12 targets network (M32.3)	10	0.330107	0.750575	0.78914	0.94948	0.953716	0.864911	1362	tags=30%, list=20%, signal=24%	CORO1A/RHOG/PPP2R1A
CD8_TEMRA	D1	Hallmark	HALLMARK_NOTCH_SIGNALING	13	-0.306429	-0.758019	0.790484	0.94948	0.883744	0.864911	1396	tags=31%, list=21%, signal=24%	LFNG/FBXW11/PPARD/KAT2A
CD8_TEMRA	D1	BTM	receptors, cell migration (M109)	11	-0.313265	-0.744584	0.800734	0.94948	0.953716	0.864911	483	tags=18%, list=7%, signal=17%	NCKAP1L/TGFBR3
CD8_TEMRA	D1	BTM	T cell activation (II) (M7.3)	22	0.272756	0.76519	0.801394	0.94948	0.953716	0.864911	1633	tags=32%, list=24%, signal=24%	GZMA/SIRPG/CCR5/ZAP70/TRAT1/PTPN7/PTPRCAP
CD8_TEMRA	D1	BTM	enriched in B cells (I) (M47.0)	11	0.314946	0.737807	0.806433	0.94948	0.953716	0.864911	1127	tags=27%, list=17%, signal=23%	CXCR5/PPAPDC1B/RALGPS2
CD8_TEMRA	D1	BTM	cell cycle (I) (M4.1)	46	-0.241123	-0.810035	0.807603	0.94948	0.953716	0.864911	953	tags=24%, list=14%, signal=21%	PRC1/STMN1/CDCA8/GINS4/CCNF/H2AFX/FEN1/CHEK1/MAD2L1/POLA1/DHFR
CD8_TEMRA	D1	Hallmark	HALLMARK_UV_RESPONSE_UP	70	-0.227012	-0.82775	0.814965	0.94948	0.883744	0.864911	1244	tags=21%, list=18%, signal=18%	PLCL1/E2F5/ATP6V1F/ARRB2/GGH/CHKA/IL6ST/DNAJB1/BSG/BTG2/FEN1/JUNB/ALAS1/NPTXR/BTG1
CD8_TEMRA	D1	BTM	enriched in antigen presentation (II) (M95.0)	17	0.274328	0.719177	0.843756	0.94948	0.953716	0.864911	1347	tags=35%, list=20%, signal=28%	PTPRC/FYB/CD53/GIMAP6/IRF8/FGL2
CD8_TEMRA	D1	BTM	cell cycle and transcription (M4.0)	115	-0.211697	-0.839964	0.843889	0.94948	0.953716	0.864911	1174	tags=20%, list=17%, signal=17%	STMN1/DMXL2/GGH/GRN/KLF4/LST1/CDCA8/GINS4/CCNF/TCF19/S100A9/WDHD1/H2AFX/FEN1/FGR/CHEK1/MAD2L1/POLA1/FCN1/DHFR/DAPK1/NPL/FCER1G
CD8_TEMRA	D1	BTM	enriched in T cells (I) (M7.0)	48	-0.233316	-0.790691	0.845974	0.94948	0.953716	0.864911	1859	tags=27%, list=27%, signal=20%	LEF1/ITM2A/IL7R/CCL5/XCL1/PRKCQ/CD3E/NELL2/GZMB/ETS1/CD96/SLA2/KLRB1
CD8_TEMRA	D1	Hallmark	HALLMARK_WNT_BETA_CATENIN_SIGNALING	21	-0.264772	-0.740185	0.846074	0.94948	0.883744	0.864911	1544	tags=38%, list=23%, signal=30%	NUMB/SKP2/PPARD/TCF7/FRAT1/RBPJ/ADAM17/KAT2A
CD8_TEMRA	D1	Hallmark	HALLMARK_APICAL_SURFACE	15	-0.279911	-0.721161	0.846138	0.94948	0.883744	0.864911	1376	tags=33%, list=20%, signal=27%	B4GALT1/HSPB1/AFAP1L2/EFNA5/AKAP7
CD8_TEMRA	D1	BTM	enriched in antigen presentation (III) (M95.1)	10	-0.300811	-0.695887	0.858959	0.94948	0.953716	0.864911	1843	tags=60%, list=27%, signal=44%	PLEK/HLA-DMA/HLA-DRA/LAPTM5/HLA-DRB1/EVI2B
CD8_TEMRA	D1	BTM	T cell activation and signaling (M5.1)	16	0.269856	0.696694	0.864042	0.94948	0.953716	0.864911	1385	tags=25%, list=20%, signal=20%	PTPRC/GIMAP6/ZAP70/TRAT1
CD8_TEMRA	D1	BTM	TLR and inflammatory signaling (M16)	16	-0.267539	-0.702373	0.867313	0.94948	0.953716	0.864911	2284	tags=62%, list=34%, signal=42%	CXCR2/PADI4/MGAM/DYSF/SIGLEC9/LY96/TLR1/NCF4/FGR/NPL
CD8_TEMRA	D1	Hallmark	HALLMARK_KRAS_SIGNALING_DN	29	0.238133	0.710153	0.897525	0.953716	0.917037	0.86877	1781	tags=34%, list=26%, signal=26%	SLC25A23/COPZ2/MSH5/IFI44L/CDKAL1/SNN/YPEL1/CD40LG/ENTPD7/SGK1
CD8_TEMRA	D1	BTM	regulation of signal transduction (M3)	12	0.26935	0.645014	0.907951	0.953716	0.953716	0.86877	259	tags=8%, list=4%, signal=8%	ENG
CD8_TEMRA	D1	BTM	extracellular matrix (II) (M2.1)	10	0.276939	0.629686	0.911217	0.953716	0.953716	0.86877	1604	tags=40%, list=24%, signal=31%	COL6A2/FGL2/LILRB2/CD40LG
CD8_TEMRA	D1	BTM	T cell activation (I) (M7.1)	37	0.223835	0.705721	0.916047	0.953716	0.953716	0.86877	576	tags=8%, list=8%, signal=7%	CORO1A/RHOH/SIRPG
CD8_TEMRA	D1	BTM	immune activation - generic cluster (M37.0)	92	0.205418	0.766606	0.925348	0.953716	0.953716	0.86877	751	tags=12%, list=11%, signal=11%	VSIG10/DHCR24/DOCK5/JAM3/ENG/MS4A7/EMILIN2/RAB32/MSH2/IMPA2/ELOVL4
CD8_TEMRA	D1	BTM	B cell surface signature (S2)	23	0.22851	0.646707	0.935377	0.953716	0.953716	0.86877	1022	tags=17%, list=15%, signal=15%	JAM3/FAM26F/CXCR5/TMEM156
CD8_TEMRA	D1	BTM	enriched in monocytes (IV) (M118.0)	29	-0.218721	-0.66456	0.940994	0.953716	0.953716	0.86877	2284	tags=55%, list=34%, signal=37%	CXCR2/PADI4/MGAM/DYSF/TNFRSF1B/LY96/NAIP/ACSL1/MPP1/CD4/BCL6/TNFSF13B/TLR1/CARD9/SMARCD3/RNASE6
CD8_TEMRA	D1	Hallmark	HALLMARK_DNA_REPAIR	72	-0.201602	-0.737611	0.945865	0.953716	0.945865	0.86877	1094	tags=18%, list=16%, signal=15%	POLR1C/EIF1B/BRF2/POLE4/TARBP2/FEN1/NME1/SNAPC5/POLL/POLA1/SURF1/NME4/PNP
CD8_TEMRA	D1	BTM	enriched in NK cells (receptor activation) (M61.2)	11	0.244686	0.573213	0.953716	0.953716	0.953716	0.86877	1317	tags=27%, list=19%, signal=22%	KIR2DL3/ZAP70/KIR3DL1
CD8_TEMRA	D28	BTM	antiviral IFN signature (M75)	11	-0.739962	-1.73862	0.00438179	0.290689	0.249762	0.279509	562	tags=36%, list=8%, signal=33%	HERC5/RSAD2/CARD9/IRF7
CD8_TEMRA	D28	BTM	type I interferon response (M127)	10	-0.733642	-1.68159	0.0101242	0.290689	0.265534	0.279509	1027	tags=50%, list=15%, signal=42%	IFITM1/USP18/HERC5/RSAD2/IRF7
CD8_TEMRA	D28	Hallmark	HALLMARK_MYC_TARGETS_V1	103	0.37048	1.45249	0.0106667	0.290689	0.275115	0.279509	1211	tags=26%, list=18%, signal=22%	NDUFAB1/SSBP1/SERBP1/ORC2/HSPE1/ACP1/AP3S1/PSMA4/UBE2L3/CBX3/DUT/TXNL4A/HNRNPA3/NOLC1/NOP16/CCT2/TCP1/PCNA/CCT4/ETF1/PTGES3/CCT3/HNRNPU/BUB3/PSMA1/POLE3/MYC
CD8_TEMRA	D28	Hallmark	HALLMARK_HEME_METABOLISM	82	-0.411704	-1.49071	0.0133123	0.290689	0.275115	0.279509	845	tags=26%, list=12%, signal=23%	RIOK3/KDM7A/TNRC6B/EZH1/KLF3/BMP2K/EPOR/MFHAS1/SLC30A1/HBQ1/BNIP3L/VEZF1/FBXO34/FOXJ2/ARHGEF12/MAP2K3/MPP1/SYNJ1/HMBS/HEBP1/GCLC
CD8_TEMRA	D28	BTM	MHC-TLR7-TLR8 cluster (M146)	12	-0.682876	-1.63991	0.0139754	0.290689	0.265534	0.279509	773	tags=50%, list=11%, signal=44%	HLA-C/HLA-DRB1/CD4/HLA-DQB1/HLA-DRA/HLA-G
CD8_TEMRA	D28	Hallmark	HALLMARK_OXIDATIVE_PHOSPHORYLATION	92	0.371445	1.42941	0.0175605	0.304382	0.275115	0.292675	701	tags=20%, list=10%, signal=18%	NDUFAB1/MDH2/TIMM13/NDUFV2/POLR2F/CYCS/IDH3B/ATP1B1/NDUFV1/RHOT2/HSD17B10/SLC25A12/VDAC2/COX6B1/SUCLG1/PDHX/DLD/COX6C
CD8_TEMRA	D28	Hallmark	HALLMARK_ALLOGRAFT_REJECTION	110	-0.365261	-1.38568	0.0267298	0.397129	0.314075	0.381855	1709	tags=33%, list=25%, signal=25%	IL4R/CD2/CD8A/TIMP1/KLRD1/ICAM1/FGR/CSF1/LTB/IFNAR2/CFP/CD7/SPI1/CDKN2A/SRGN/RPS3A/IKBKB/UBE2D1/IFNGR1/PRKCB/GZMB/RIPK2/NME1/PF4/F2R/TPD52/CD4/TLR3/HLA-DRA/CD3D/IRF4/HLA-G/ITK/NCF4/GCNT1/IRF7
CD8_TEMRA	D28	Hallmark	HALLMARK_G2M_CHECKPOINT	76	0.371827	1.38601	0.0353134	0.430021	0.331946	0.413481	1671	tags=43%, list=25%, signal=33%	ILF3/FOXN3/CHMP1A/LMNB1/STAG1/ORC6/CENPE/NOLC1/PTTG1/NUSAP1/TACC3/NUP50/CDKN3/NUP98/NDC80/CUL5/HNRNPU/SLC7A5/UPF1/AURKA/BUB3/PRPF4B/SAP30/MYC/PRC1/HSPA8/MNAT1/KATNA1/DR1/ARID4A/RAD21/TGFB1/HMGA1
CD8_TEMRA	D28	BTM	platelet activation (II) (M32.1)	15	0.594262	1.55548	0.0372133	0.430021	0.498942	0.413481	1638	tags=53%, list=24%, signal=41%	MLF2/PKN1/AKT1/SIPA1/PFN1/DNM2/PNPLA6/TGFB1
CD8_TEMRA	D28	BTM	viral sensing & immunity; IRF2 targets network (I) (M111.0)	10	-0.646037	-1.48079	0.0584527	0.515159	0.498942	0.495345	1838	tags=60%, list=27%, signal=44%	IFI35/TNFSF13B/USP18/RIPK2/BST2/THBS1
CD8_TEMRA	D28	BTM	chaperonin mediated protein folding (I) (M204.0)	10	0.635485	1.48574	0.0612545	0.515159	0.498942	0.495345	961	tags=60%, list=14%, signal=52%	SSBP1/HSPE1/CCT2/SUCLG1/CCT4/CCT3
CD8_TEMRA	D28	Hallmark	HALLMARK_SPERMATOGENESIS	33	0.4416	1.39889	0.0639574	0.515159	0.498883	0.495345	1100	tags=27%, list=16%, signal=23%	TSN/PCSK1N/AGFG1/JAM3/RPL39L/CHFR/CDKN3/CAMK4/AURKA
CD8_TEMRA	D28	BTM	enriched in myeloid cells and monocytes (M81)	12	-0.606942	-1.45756	0.067611	0.515159	0.498942	0.495345	1488	tags=58%, list=22%, signal=46%	PTGS1/SPARC/FKBP1B/CLU/THBS1/FCER1G/BCL6
CD8_TEMRA	D28	BTM	regulation of antigen presentation and immune response (M5.0)	45	-0.420043	-1.36762	0.070027	0.515159	0.498942	0.495345	1440	tags=31%, list=21%, signal=25%	PRKCQ/LY96/CARD11/MNDA/PAK1/NCKAP1L/HLA-DRB1/CD4/HLA-DQB1/FCER1G/MAP2K6/HLA-DRA/CD3D/ITK
CD8_TEMRA	D28	Hallmark	HALLMARK_INTERFERON_ALPHA_RESPONSE	71	-0.37009	-1.31134	0.0743018	0.515159	0.498883	0.495345	1027	tags=20%, list=15%, signal=17%	USP18/RIPK2/LGALS3BP/EPSTI1/LAP3/OASL/TRIM21/BST2/MX1/IFITM3/RSAD2/TXNIP/SAMD9/IRF7
CD8_TEMRA	D28	Hallmark	HALLMARK_GLYCOLYSIS	76	0.337212	1.25698	0.0956501	0.621726	0.54025	0.597813	900	tags=22%, list=13%, signal=20%	PYGB/MDH2/COG2/NANP/NSDHL/FKBP4/PKM/EXT1/ME2/QSOX1/ECD/DLD/B3GAT1/GLCE/CHST2/PGAM1/ENO2
CD8_TEMRA	D28	BTM	T cell activation and signaling (M5.1)	16	-0.514465	-1.3304	0.126179	0.651964	0.683048	0.626888	773	tags=44%, list=11%, signal=39%	CD2/TRAF3IP3/HLA-DRB1/CD4/HLA-DRA/CD3D/ITK
CD8_TEMRA	D28	BTM	platelet activation (I) (M32.0)	14	0.518514	1.33261	0.131381	0.651964	0.683048	0.626888	1638	tags=36%, list=24%, signal=27%	PPP1CA/AKT1/PFN1/CORO1A/TGFB1
CD8_TEMRA	D28	BTM	T cell differentiation (Th2) (M19)	13	0.533316	1.34529	0.131816	0.651964	0.683048	0.626888	954	tags=31%, list=14%, signal=26%	GATA3/GZMK/MAL/DPP4
CD8_TEMRA	D28	Hallmark	HALLMARK_HYPOXIA	83	-0.33594	-1.21884	0.135334	0.651964	0.54025	0.626888	1055	tags=18%, list=16%, signal=15%	CXCR4/GYS1/P4HA1/PPP1R15A/TPD52/HSPA5/TKTL1/BNIP3L/KLF7/GRHPR/ATP7A/KLHL24/PRDX5/BTG1/GLRX
CD8_TEMRA	D28	Hallmark	HALLMARK_APICAL_JUNCTION	63	0.338037	1.22176	0.135853	0.651964	0.54025	0.626888	1502	tags=32%, list=22%, signal=25%	AKT2/CERCAM/JAM3/CNN2/ACTG1/MAPK13/TMEM8B/LDLRAP1/CAP1/RHOF/ARPC2/ACTB/HADH/TSPAN4/PFN1/PTPRC/RSU1/HRAS/CLDN7/MYL12B
CD8_TEMRA	D28	Hallmark	HALLMARK_MYOGENESIS	50	0.356249	1.22968	0.137915	0.651964	0.54025	0.626888	971	tags=24%, list=14%, signal=21%	KIFC3/GADD45B/AKT2/COL6A2/PSEN2/FHL1/ENO3/LSP1/HDAC5/DAPK2/SPTAN1/FOXO4
CD8_TEMRA	D28	BTM	blood coagulation (M11.1)	10	-0.574355	-1.31648	0.150334	0.654662	0.711768	0.629482	525	tags=30%, list=8%, signal=28%	FCER1G/SERPINA1/PSAP
CD8_TEMRA	D28	Hallmark	HALLMARK_ADIPOGENESIS	76	0.320027	1.19292	0.151076	0.654662	0.54025	0.629482	970	tags=22%, list=14%, signal=19%	NDUFAB1/MDH2/ARAF/UCP2/SLC1A5/DHCR7/DNAJC15/DHRS7B/PTCD3/UBC/SUCLG1/DLD/ACLY/HADH/DNAJB9/PREB/SCP2
CD8_TEMRA	D28	Hallmark	HALLMARK_INTERFERON_GAMMA_RESPONSE	122	-0.30221	-1.1642	0.167954	0.664137	0.54025	0.638593	1134	tags=21%, list=17%, signal=18%	TNFAIP2/PTPN2/CD69/USP18/RIPK2/LGALS3BP/MX2/ZNFX1/EPSTI1/LAP3/OASL/XCL1/HLA-DRB1/TRIM21/PNP/BST2/C1R/MX1/IFITM3/IRF4/RSAD2/HLA-G/TXNIP/RAPGEF6/BTG1/IRF7
CD8_TEMRA	D28	Hallmark	HALLMARK_PROTEIN_SECRETION	46	0.353516	1.19834	0.171649	0.664137	0.54025	0.638593	1191	tags=26%, list=18%, signal=22%	COG2/M6PR/ADAM10/AP3S1/KIF1B/ARFGEF1/MON2/RER1/ANP32E/CD63/RAB9A/SNX2
CD8_TEMRA	D28	Hallmark	HALLMARK_BILE_ACID_METABOLISM	36	-0.394482	-1.22909	0.17242	0.664137	0.54025	0.638593	605	tags=25%, list=9%, signal=23%	RETSAT/PEX13/PXMP2/PNPLA8/SLC29A1/ABCA5/PRDX5/SLC27A5/ABCD2
CD8_TEMRA	D28	BTM	enriched in cell cycle (M167)	10	0.53404	1.24857	0.199077	0.666743	0.711768	0.641099	1638	tags=40%, list=24%, signal=30%	AKT1/RBM38/DNM2/TGFB1
CD8_TEMRA	D28	BTM	mitotic cell division (M6)	12	0.50576	1.25055	0.199703	0.666743	0.711768	0.641099	1662	tags=58%, list=24%, signal=44%	APITD1/CENPE/NUF2/NDC80/SGOL2/CENPM/ZWILCH
CD8_TEMRA	D28	BTM	CORO1A-DEF6 network (I) (M32.2)	10	0.532427	1.2448	0.203482	0.666743	0.711768	0.641099	1638	tags=40%, list=24%, signal=30%	TECR/SIPA1/CORO1A/TGFB1
CD8_TEMRA	D28	Hallmark	HALLMARK_DNA_REPAIR	72	0.307633	1.13793	0.210478	0.666743	0.60233	0.641099	1362	tags=28%, list=20%, signal=22%	POLR2F/CSTF3/CLP1/DGUOK/DUT/POLR2I/DDB1/ADRM1/POLR3GL/TK2/POLR2C/PCNA/RBX1/NELFCD/POLR1C/RNMT/TAF13/AGO4/XPC/COX17
CD8_TEMRA	D28	BTM	cell cycle (I) (M4.1)	46	0.342903	1.16236	0.210598	0.666743	0.711768	0.641099	1266	tags=33%, list=19%, signal=27%	APITD1/CHAF1B/CENPE/PTTG1/NUSAP1/PCNA/TACC3/NUF2/CDKN3/NDC80/NCAPD3/AURKA/H2AFX/SGOL2/PRC1
CD8_TEMRA	D28	BTM	Activated (LPS) dendritic cell surface signature (S11)	10	-0.535308	-1.22699	0.21681	0.666743	0.711768	0.641099	1724	tags=50%, list=25%, signal=37%	NINJ1/SLC43A2/TNFSF13B/F11R/IFI6
CD8_TEMRA	D28	Hallmark	HALLMARK_WNT_BETA_CATENIN_SIGNALING	21	-0.431461	-1.18766	0.228614	0.666743	0.60233	0.641099	1744	tags=48%, list=26%, signal=35%	MAML1/FRAT1/WNT1/TP53/PPARD/NUMB/LEF1/ADAM17/PTCH1/KAT2A
CD8_TEMRA	D28	Hallmark	HALLMARK_FATTY_ACID_METABOLISM	78	0.300875	1.1284	0.23068	0.666743	0.60233	0.641099	1318	tags=24%, list=19%, signal=20%	ACAT2/MDH2/DHCR24/NSDHL/IDH3B/HSD17B10/UROD/SUCLG1/DLD/ENO3/HADH/ENO2/CRYZ/ELOVL5/MIF/HSDL2/RDH11/MLYCD/ACAA1
CD8_TEMRA	D28	BTM	enriched in antigen presentation (III) (M95.1)	10	-0.528845	-1.21217	0.232092	0.666743	0.711768	0.641099	1639	tags=50%, list=24%, signal=38%	ICAM1/PLEK/HLA-DRB1/HLA-DRA/EVI2B
CD8_TEMRA	D28	BTM	T cell activation (IV) (M52)	10	0.516096	1.20661	0.237256	0.666743	0.711768	0.641099	1569	tags=50%, list=23%, signal=39%	GATA3/LPXN/PTPRC/LAG3/CD5
CD8_TEMRA	D28	Hallmark	HALLMARK_APICAL_SURFACE	15	0.455496	1.19226	0.243617	0.666743	0.602633	0.641099	657	tags=33%, list=10%, signal=30%	GATA3/IL2RB/ADAM10/TMEM8B/MAL
CD8_TEMRA	D28	BTM	T & B cell development, activation (M62.0)	13	0.467249	1.17863	0.261056	0.69615	0.74401	0.669375	2065	tags=46%, list=30%, signal=32%	VSIG10/MAL/FKBP14/CD3G/ELOVL4/TRAT1
CD8_TEMRA	D28	BTM	enriched in monocytes (IV) (M118.0)	29	-0.382785	-1.13061	0.277644	0.721874	0.753605	0.69411	2035	tags=59%, list=30%, signal=41%	TNFRSF1B/C1orf162/CXCR2/PADI4/SAMHD1/MGAM/SMARCD3/NAIP/NACC2/LY96/TNFSF13B/PAK1/CD4/RNASE6/CARD9/MPP1/BCL6
CD8_TEMRA	D28	Hallmark	HALLMARK_MYC_TARGETS_V2	31	0.35193	1.09966	0.299494	0.745123	0.70381	0.716465	923	tags=26%, list=14%, signal=22%	HSPE1/CBX3/NOLC1/NOP16/PUS1/LAS1L/RCL1/SUPV3L1
CD8_TEMRA	D28	BTM	mitotic cell cycle in stimulated CD4 T cells (M4.5)	16	0.421065	1.1213	0.303241	0.745123	0.763502	0.716465	1497	tags=50%, list=22%, signal=39%	TACC3/NUF2/ENO2/ZEB1/NDC80/MIR155HG/LAG3/CENPM
CD8_TEMRA	D28	BTM	transcription regulation in cell development (M49)	14	-0.450748	-1.12939	0.30808	0.745123	0.763502	0.716465	1182	tags=29%, list=17%, signal=24%	KLF4/PAK1/FHL2/ARHGEF12
CD8_TEMRA	D28	Hallmark	HALLMARK_INFLAMMATORY_RESPONSE	69	-0.304602	-1.07384	0.324501	0.767002	0.715068	0.737502	1062	tags=22%, list=16%, signal=19%	IL7R/CD69/P2RX4/PSEN1/RIPK2/RELA/BST2/RAF1/RASGRP1/ATP2C1/TLR3/CXCR6/IL18R1/GPR183/IRF7
CD8_TEMRA	D28	Hallmark	HALLMARK_IL2_STAT5_SIGNALING	104	0.267272	1.04951	0.334713	0.771762	0.715068	0.742079	1251	tags=26%, list=18%, signal=22%	RHOH/GADD45B/IRF8/IL2RB/TWSG1/IKZF2/MAP3K8/BATF/MAPKAPK2/SERPINB6/SLC1A5/PUS1/CDKN1C/ENO3/RHOB/CISH/DENND5A/PLAGL1/RNH1/TNFRSF18/NDRG1/CCND2/SNX9/GSTO1/ABCB1/MYC/XBP1
CD8_TEMRA	D28	BTM	T cell differentiation via ITK and PKC (M18)	10	-0.481434	-1.1035	0.341356	0.771762	0.810721	0.742079	650	tags=40%, list=10%, signal=36%	PRKCQ/SPOCK2/ABLIM1/ITK
CD8_TEMRA	D28	Hallmark	HALLMARK_KRAS_SIGNALING_UP	53	0.29429	1.02719	0.400318	0.885811	0.791531	0.851741	536	tags=19%, list=8%, signal=18%	AKT2/PCSK1N/IRF8/MAFB/ENG/VWA5A/ZNF277/NIN/CFH/TOR1AIP2
CD8_TEMRA	D28	Hallmark	HALLMARK_UV_RESPONSE_DN	46	-0.31046	-1.01702	0.422127	0.912594	0.791531	0.877494	967	tags=17%, list=14%, signal=15%	FBLN5/PIK3R3/MAP2K5/FHL2/ATP2C1/TGFBR3/SMAD3/GCNT1
CD8_TEMRA	D28	BTM	TLR and inflammatory signaling (M16)	16	-0.395525	-1.02282	0.429972	0.912594	0.980337	0.877494	2233	tags=56%, list=33%, signal=38%	TYROBP/SIGLEC9/CXCR2/PADI4/FGR/MGAM/LY96/NPL/NCF4
CD8_TEMRA	D28	Hallmark	HALLMARK_REACTIVE_OXYGEN_SPECIES_PATHWAY	26	0.333833	1.00686	0.4418	0.918943	0.791531	0.883599	751	tags=19%, list=11%, signal=17%	MBP/CDKN2D/PRDX2/LAMTOR5/LSP1
CD8_TEMRA	D28	Hallmark	HALLMARK_COAGULATION	35	-0.322183	-0.99877	0.450842	0.919364	0.791531	0.884004	1705	tags=34%, list=25%, signal=26%	GP9/TIMP1/ISCU/SPARC/PLEK/CLU/PF4/C1R/THBS1/MSRB2/KLF7/SERPINA1
CD8_TEMRA	D28	Hallmark	HALLMARK_COMPLEMENT	84	0.260469	0.989009	0.470068	0.925307	0.791531	0.889718	1148	tags=26%, list=17%, signal=22%	CD46/GATA3/CSRP1/DUSP5/USP16/CALM3/CFH/CASP4/EHD1/PPP4C/GZMK/PSMB9/IRF2/GZMA/ZEB1/DPP4/CTSD/GNGT2/GNAI3/GMFB/PFN1/GNG2
CD8_TEMRA	D28	Hallmark	HALLMARK_PI3K_AKT_MTOR_SIGNALING	55	-0.292426	-0.990658	0.47155	0.925307	0.791531	0.889718	1055	tags=24%, list=16%, signal=20%	CXCR4/PRKCB/PIK3R3/TIAM1/RAF1/THEM4/MAPK9/MAP2K6/PLCB1/MAP2K3/RIT1/HSP90B1/CAB39L
CD8_TEMRA	D28	BTM	NK cell surface signature (S1)	32	0.301747	0.947725	0.530938	0.981889	0.981889	0.944124	1062	tags=22%, list=16%, signal=19%	RARRES3/IL2RB/SYNGR3/KIR2DL3/HAVCR2/TNFSF14/SLC7A5
CD8_TEMRA	D28	Hallmark	HALLMARK_MTORC1_SIGNALING	124	0.239339	0.966389	0.534975	0.981889	0.867029	0.944124	1478	tags=30%, list=22%, signal=24%	NUFIP1/M6PR/ARPC5L/DHCR24/HSPE1/ACACA/PSMA4/GGA2/SLC1A5/DHCR7/SERPINH1/TFRC/PDK1/ACTR2/SRD5A1/ACLY/ACTR3/TUBA4A/ETF1/NFKBIB/ELOVL5/SLC7A5/AURKA/SERP1/TBK1/RDH11/XBP1/FADS1/NFYC/RAB1A/MTHFD2/TMEM97/GSK3B/CORO1A/HMGCR/FGL2/GMPS
CD8_TEMRA	D28	BTM	small GTPase mediated signal transduction (M215)	13	0.364454	0.919332	0.556677	0.981889	0.981889	0.944124	1586	tags=31%, list=23%, signal=24%	RHOH/GMIP/ARHGAP30/ARHGDIA
CD8_TEMRA	D28	BTM	regulation of transcription, transcription factors (M213)	11	-0.392705	-0.922701	0.562964	0.981889	0.981889	0.944124	1505	tags=45%, list=22%, signal=35%	FMR1/CREBZF/PPP1R12A/CLK4/PTBP2
CD8_TEMRA	D28	Hallmark	HALLMARK_TNFA_SIGNALING_VIA_NFKB	96	-0.254761	-0.945113	0.570764	0.981889	0.890259	0.944124	1251	tags=22%, list=18%, signal=18%	GFPT2/PLEK/KLF9/KLF4/TNFAIP2/IL7R/CD69/RIPK2/PPP1R15A/RELA/PLK2/B4GALT1/CD44/DNAJB4/GPR183/MAP2K3/DRAM1/SMAD3/BCL6/REL/BTG1
CD8_TEMRA	D28	Hallmark	HALLMARK_E2F_TARGETS	90	0.243917	0.936011	0.602176	0.981889	0.890259	0.944124	1010	tags=20%, list=15%, signal=17%	ILF3/ORC2/NUP153/DUT/LMNB1/STAG1/ORC6/CENPE/NOLC1/TUBB/PTTG1/TFRC/PCNA/TACC3/SMC6/CDKN3/ANP32E/DNMT1
CD8_TEMRA	D28	Hallmark	HALLMARK_ANDROGEN_RESPONSE	50	0.266206	0.918873	0.615419	0.981889	0.890259	0.944124	1422	tags=30%, list=21%, signal=24%	DHCR24/SAT1/AKT1/UBE2I/STK39/ADRM1/DBI/DNAJB9/ELOVL5/NDRG1/GNAI3/SRF/FADS1/XRCC5/HMGCR
CD8_TEMRA	D28	BTM	E2F1 targets (Q3) (M10.0)	11	-0.369687	-0.86862	0.63574	0.981889	0.981889	0.944124	1202	tags=27%, list=18%, signal=22%	ZNF367/TLE4/WEE1
CD8_TEMRA	D28	BTM	regulation of signal transduction (M3)	12	0.347654	0.859618	0.64181	0.981889	0.981889	0.944124	349	tags=17%, list=5%, signal=16%	GATA3/ENG
CD8_TEMRA	D28	BTM	cell cycle (III) (M103)	20	-0.319611	-0.8736	0.644202	0.981889	0.981889	0.944124	339	tags=25%, list=5%, signal=24%	MCM3/MAD2L1/CDKN2A/WEE1/MCM7
CD8_TEMRA	D28	BTM	DC surface signature (S5)	21	0.304307	0.873772	0.653804	0.981889	0.981889	0.944124	1433	tags=29%, list=21%, signal=23%	ATP1B1/PSEN2/TFRC/SLC38A6/RAMP1/CCRL2
CD8_TEMRA	D28	Hallmark	HALLMARK_MITOTIC_SPINDLE	86	-0.246617	-0.90036	0.664521	0.981889	0.890259	0.944124	616	tags=15%, list=9%, signal=14%	TRIO/CKAP5/CNTROB/TIAM1/INCENP/BCR/STK38L/KIF22/ARHGEF12/RAPGEF6/KNTC1/NET1/DYNC1H1
CD8_TEMRA	D28	BTM	B cell surface signature (S2)	23	0.296648	0.868099	0.669651	0.981889	0.981889	0.944124	736	tags=17%, list=11%, signal=16%	NLGN4Y/FAM26F/JAM3/TMEM156
CD8_TEMRA	D28	Hallmark	HALLMARK_EPITHELIAL_MESENCHYMAL_TRANSITION	54	-0.260922	-0.879722	0.670714	0.981889	0.890259	0.944124	1582	tags=30%, list=23%, signal=23%	CD59/TGFBI/IL32/SPARC/TPM1/PPIB/GPX7/FBLN5/THBS1/MAGEE1/CD44/PCOLCE/ITGB1/MCM7/TGFBR3/COLGALT1
CD8_TEMRA	D28	BTM	receptors, cell migration (M109)	11	-0.358958	-0.843411	0.672128	0.981889	0.981889	0.944124	1212	tags=36%, list=18%, signal=30%	S1PR1/NCKAP1L/LEF1/TGFBR3
CD8_TEMRA	D28	BTM	T cell activation (II) (M7.3)	22	-0.308623	-0.859086	0.673027	0.981889	0.981889	0.944124	391	tags=23%, list=6%, signal=21%	ICOS/SLAMF1/IL18R1/CD3D/ITK
CD8_TEMRA	D28	BTM	mismatch repair (I) (M22.0)	15	-0.333774	-0.850219	0.673606	0.981889	0.981889	0.944124	847	tags=20%, list=12%, signal=18%	TMPO/POLA1/MSH6
CD8_TEMRA	D28	Hallmark	HALLMARK_UV_RESPONSE_UP	70	0.242418	0.891639	0.693092	0.981889	0.890259	0.944124	1193	tags=24%, list=18%, signal=20%	BTG3/NAT1/CNP/FKBP4/UROD/TFRC/CDKN1C/RHOB/KLHDC3/HSPA13/TUBA4A/SIGMAR1/ENO2/DNAJA1/HNRNPU/POLE3/ABCB1
CD8_TEMRA	D28	BTM	enriched in NK cells (receptor activation) (M61.2)	11	-0.347722	-0.817009	0.708325	0.981889	0.981889	0.944124	1872	tags=55%, list=28%, signal=40%	CD96/KLRD1/KIR2DL2/PRKCQ/CARD11/ITK
CD8_TEMRA	D28	BTM	KLF12 targets network (M32.3)	10	-0.352761	-0.808566	0.71958	0.981889	0.981889	0.944124	2920	tags=70%, list=43%, signal=40%	RHOG/POR/CLPTM1/PPP2R1A/HGS/LTBP3/CNOT3
CD8_TEMRA	D28	BTM	golgi membrane (II) (M237)	10	-0.351147	-0.804867	0.724928	0.981889	0.981889	0.944124	1498	tags=60%, list=22%, signal=47%	PAQR3/ARFIP1/RAB33B/PNPLA8/SLC35A5/GALNT7
CD8_TEMRA	D28	Hallmark	HALLMARK_KRAS_SIGNALING_DN	29	0.271056	0.837906	0.724962	0.981889	0.890259	0.944124	1259	tags=28%, list=19%, signal=23%	COPZ2/YPEL1/MSH5/CHST2/SLC25A23/FGGY/ENTPD7/CDKAL1
CD8_TEMRA	D28	Hallmark	HALLMARK_ESTROGEN_RESPONSE_EARLY	74	0.232656	0.864787	0.755838	0.981889	0.890259	0.944124	1869	tags=35%, list=28%, signal=26%	GAB2/MREG/ABAT/FKBP4/SLC37A1/DHCR7/CISH/RBBP8/ELOVL5/SLC7A5/CLIC3/KDM4B/MYC/XBP1/SYNGR1/SEC14L2/SNX24/CLDN7/SLC16A1/CHPT1/IGFBP4/PPIF/SLC2A1/RAB31/INPP5F/AQP3
CD8_TEMRA	D28	Hallmark	HALLMARK_TGF_BETA_SIGNALING	24	0.274368	0.81208	0.758432	0.981889	0.890259	0.944124	885	tags=21%, list=13%, signal=18%	PPP1CA/ENG/SLC20A1/CDKN1C/SKI
CD8_TEMRA	D28	Hallmark	HALLMARK_CHOLESTEROL_HOMEOSTASIS	37	-0.261483	-0.819835	0.769092	0.981889	0.890259	0.944124	1358	tags=27%, list=20%, signal=22%	ATXN2/PMVK/CLU/FDFT1/SC5D/ETHE1/ACSS2/CHKA/TM7SF2/GUSB
CD8_TEMRA	D28	Hallmark	HALLMARK_XENOBIOTIC_METABOLISM	60	-0.242356	-0.833319	0.774863	0.981889	0.890259	0.944124	1087	tags=17%, list=16%, signal=14%	DCXR/DHRS1/PPARD/ACOX3/GSS/FAH/ALAS1/AKR1C3/GCLC/ABCD2
CD8_TEMRA	D28	Hallmark	HALLMARK_APOPTOSIS	80	-0.234932	-0.846846	0.776609	0.981889	0.890259	0.944124	1119	tags=22%, list=16%, signal=19%	PAK1/CD69/IFNGR1/PSEN1/CLU/SC5D/RNASEL/RELA/F2R/LEF1/CASP2/CD44/BNIP3L/IFITM3/GSTM1/WEE1/TXNIP/TGFBR3
CD8_TEMRA	D28	BTM	Resting dendritic cell surface signature (S10)	20	0.279824	0.791447	0.783908	0.981889	0.981889	0.944124	1160	tags=30%, list=17%, signal=25%	ATP1B1/ENG/PSEN2/ITGAX/PLXDC2/SLC38A6
CD8_TEMRA	D28	Hallmark	HALLMARK_UNFOLDED_PROTEIN_RESPONSE	60	-0.235988	-0.811424	0.814217	0.981889	0.906003	0.944124	1028	tags=18%, list=15%, signal=16%	DNAJA4/IMP3/EXOC2/HSPA5/SEC31A/EIF4A3/NOP56/SRPRB/XPOT/NABP1/HSP90B1
CD8_TEMRA	D28	BTM	enriched in activated dendritic cells (II) (M165)	14	-0.295244	-0.739763	0.81713	0.981889	0.981889	0.944124	1557	tags=36%, list=23%, signal=28%	DAPK1/PRKAR2B/MX2/HERC5/RSAD2
CD8_TEMRA	D28	Hallmark	HALLMARK_NOTCH_SIGNALING	13	0.288817	0.728538	0.828897	0.981889	0.906003	0.944124	1207	tags=31%, list=18%, signal=25%	MAML2/PSEN2/RBX1/SAP30
CD8_TEMRA	D28	BTM	DNA repair (M76)	10	0.306747	0.717163	0.835536	0.981889	0.981889	0.944124	1745	tags=30%, list=26%, signal=22%	PCNA/H2AFX/RFC5
CD8_TEMRA	D28	BTM	extracellular matrix (II) (M2.1)	10	-0.310224	-0.711066	0.843171	0.981889	0.981889	0.944124	1512	tags=40%, list=22%, signal=31%	TGFBI/SPARC/TNFAIP2/ENTPD1
CD8_TEMRA	D28	BTM	Monocyte surface signature (S4)	30	-0.253638	-0.75598	0.846733	0.981889	0.981889	0.944124	2251	tags=50%, list=33%, signal=34%	GLIPR1/SIGLEC9/TMEM154/TNFRSF1B/SLC7A7/C1orf162/CD93/EMR2/ITGAM/MGAM/MFSD1/TNFRSF10B/AGTRAP/CD4/ANO10
CD8_TEMRA	D28	Hallmark	HALLMARK_P53_PATHWAY	94	0.214143	0.827587	0.864628	0.981889	0.92358	0.944124	1650	tags=32%, list=24%, signal=24%	RAD9A/GLS2/ABAT/RAP2B/PERP/VWA5A/SAT1/VAMP8/TNFSF9/PCNA/SLC35D1/TSPYL2/ZFP36L1/CTSD/NDRG1/CDKN2AIP/CCND2/CYFIP2/SPHK1/CD82/HEXIM1/XPC/TRAF4/HRAS/WRAP73/SEC61A1/APP/TGFB1/MKNK2/CD81
CD8_TEMRA	D28	BTM	enriched in antigen presentation (II) (M95.0)	17	-0.268722	-0.704743	0.870175	0.981889	0.981889	0.944124	773	tags=24%, list=11%, signal=21%	PLEK/HLA-DRB1/HLA-DRA/EVI2B
CD8_TEMRA	D28	Hallmark	HALLMARK_PEROXISOME	46	0.224482	0.760945	0.884284	0.981889	0.923586	0.944124	1828	tags=37%, list=27%, signal=27%	DHCR24/PEX11B/ABCD1/SIAH1/SCP2/ELOVL5/ABCB1/ISOC1/RDH11/MLYCD/FADS1/ACAA1/HRAS/ALDH9A1/CDK7/ECH1/MSH2
CD8_TEMRA	D28	BTM	T cell activation (III) (M7.4)	11	0.272028	0.655294	0.901746	0.981889	0.981889	0.944124	1213	tags=27%, list=18%, signal=22%	ATP8B2/CAMK4/ETS1
CD8_TEMRA	D28	BTM	immune activation - generic cluster (M37.0)	92	0.207104	0.796982	0.907214	0.981889	0.981889	0.944124	1174	tags=18%, list=17%, signal=15%	NUP37/DOCK5/DHCR24/VSIG10/JAM3/CHAF1B/ENG/MAL/RHOU/FKBP14/RBBP8/PLXDC2/MS4A7/CAMK4/NCAPD3/RAD54B/VNN2
CD8_TEMRA	D28	BTM	enriched in NK cells (II) (M61.0)	15	0.248962	0.65166	0.913457	0.981889	0.981889	0.944124	442	tags=13%, list=7%, signal=12%	IL2RB/KIR2DL3
CD8_TEMRA	D28	BTM	enriched in T cells (I) (M7.0)	48	-0.220684	-0.729492	0.914121	0.981889	0.981889	0.944124	1515	tags=27%, list=22%, signal=21%	CD7/GIMAP7/IL32/PRKCQ/ICOS/IL7R/GZMB/KLRB1/XCL1/LEF1/RASGRP1/CD3D/ITK
CD8_TEMRA	D28	BTM	T cell activation (I) (M7.1)	37	0.221752	0.717986	0.91689	0.981889	0.981889	0.944124	1569	tags=27%, list=23%, signal=21%	RHOH/GATA3/SIRPG/DPP4/CAMK4/ZAP70/IKZF1/CORO1A/CD3G/CD5
CD8_TEMRA	D28	BTM	enriched in NK cells (I) (M7.2)	37	-0.218149	-0.68397	0.935758	0.981889	0.981889	0.944124	1872	tags=30%, list=28%, signal=22%	CD96/HOPX/KLRD1/GIMAP7/PRKCQ/MYBL1/GZMB/KLRB1/XCL1/ITK/TGFBR3
CD8_TEMRA	D28	Hallmark	HALLMARK_ESTROGEN_RESPONSE_LATE	73	-0.201641	-0.717641	0.958084	0.981889	0.972056	0.944124	1234	tags=21%, list=18%, signal=17%	PRKAR2B/KLF4/ETFB/DCXR/TST/FDFT1/TIAM1/DLG5/CKB/SLC29A1/CD44/SORD/TOB1/S100A9/SERPINA1
CD8_TEMRA	D28	BTM	cell cycle and transcription (M4.0)	115	0.190601	0.759841	0.96396	0.981889	0.981889	0.944124	1266	tags=22%, list=19%, signal=18%	MAFB/APITD1/LMNB1/AOAH/CENPE/MS4A6A/PTTG1/NUSAP1/TMEM106C/PCNA/TACC3/ITGAX/NUF2/CDKN3/WDHD1/HSPA6/NDC80/AURKA/ARHGAP11A/H2AFX/SGOL2/CD14/LILRB1/RASSF4/PRC1
CD8_TEMRA	D28	Hallmark	HALLMARK_IL6_JAK_STAT3_SIGNALING	32	0.201715	0.633544	0.972056	0.981889	0.972056	0.944124	1638	tags=28%, list=24%, signal=21%	MAP3K8/CD38/IRF9/TNFRSF1A/CD14/ITGA4/IL10RB/PIM1/TGFB1
CD8_TEMRA	D28	BTM	respiratory electron transport chain (mitochondrion) (M238)	10	-0.227055	-0.520436	0.977268	0.981889	0.981889	0.944124	695	tags=100%, list=10%, signal=90%	NDUFA2/NDUFB2/NDUFB6/UQCRH/ATP5D/UQCRQ/ATP5J2/NDUFA11/NDUFA3
CD8_TEMRA	D28	BTM	T cell surface signature (S0)	20	0.198487	0.561396	0.979285	0.981889	0.981889	0.944124	686	tags=15%, list=10%, signal=14%	SIRPG/MAL/TMEM106C
CD8_TEMRA	D28	BTM	cell adhesion (GO) (M117)	19	-0.205409	-0.554326	0.980048	0.981889	0.981889	0.944124	1872	tags=32%, list=28%, signal=23%	CD96/NINJ1/PRKCQ/PLEK/LEF1/SPOCK2
CD8_TEMRA	D28	BTM	enriched in B cells (I) (M47.0)	11	-0.215223	-0.505691	0.980377	0.981889	0.981889	0.944124	5332	tags=27%, list=79%, signal=6%	MS4A1/P2RX5/CD79B
CD8_TEMRA	D28	BTM	enriched in monocytes (II) (M11.0)	68	-0.188894	-0.664859	0.981889	0.981889	0.981889	0.944124	1859	tags=25%, list=27%, signal=18%	RAB32/EMR2/ITGAM/FGR/CFP/TGFBI/SPI1/KLF4/MNDA/TNFAIP2/HPSE/MPEG1/TBXAS1/FCER1G/LGALS2/S100A9/SERPINA1
CD8_TRM	D1	Hallmark	HALLMARK_INTERFERON_GAMMA_RESPONSE	108	0.570829	2.18606	0.000178412	0.00860792	0.00435024	0.00828153	975	tags=36%, list=16%, signal=31%	STAT1/IRF9/PSME1/NAMPT/PSMB10/B2M/DDX58/IRF1/SAMD9L/PARP14/TAP1/PSMB9/IFITM2/EIF4E3/LCP2/ARL4A/IL18BP/LYSMD2/ISG15/SAMHD1/LY6E/ZBP1/PSMB8/ISG20/HLA-B/FGL2/PIM1/IFI27/MTHFD2/STAT3/NMI/SOCS1/APOL6/IL15/IFITM3/BST2/IFI44/CASP4/OAS2
CD8_TRM	D1	Hallmark	HALLMARK_INTERFERON_ALPHA_RESPONSE	60	0.605055	2.10014	0.000185117	0.00860792	0.00435024	0.00828153	1162	tags=43%, list=20%, signal=35%	IRF9/PSME1/B2M/IRF1/SAMD9L/PARP14/TAP1/IFITM1/PSMB9/IFITM2/ISG15/LY6E/PSMB8/ISG20/IFI27/NMI/PARP9/IL15/IFITM3/BST2/CD47/GBP2/IFI44/TDRD7/LGALS3BP/CD74
CD8_TRM	D1	BTM	cell cycle and transcription (M4.0)	46	0.547388	1.81369	0.00111961	0.034708	0.0515021	0.0333919	1090	tags=37%, list=18%, signal=30%	RNASEH2A/PTTG1/TMEM106C/TIPIN/S100A11/GRN/LST1/NDC80/GCA/FGL2/HELLS/PCNA/CENPK/SLC31A2/H2AFX/PAICS/CYBB
CD8_TRM	D1	Hallmark	HALLMARK_ESTROGEN_RESPONSE_LATE	47	0.513735	1.71139	0.00316044	0.0734802	0.0487276	0.070694	914	tags=32%, list=15%, signal=27%	MAPK13/UGDH/RNASEH2A/COX6C/FAM102A/AFF1/AMFR/CISH/DYNLT3/ISG20/BAG1/ID2/TOB1/IDH2/FABP5
CD8_TRM	D1	Hallmark	HALLMARK_IL6_JAK_STAT3_SIGNALING	26	0.593583	1.73879	0.00414703	0.0771348	0.0487276	0.07421	704	tags=42%, list=12%, signal=37%	STAT1/IRF9/IRF1/IL2RG/GRB2/TYK2/PIM1/STAT3/LTB/PTPN11/SOCS1
CD8_TRM	D1	BTM	chaperonin mediated protein folding (I) (M204.0)	10	0.673116	1.54689	0.0387122	0.513742	0.658737	0.494262	952	tags=40%, list=16%, signal=34%	CCT6A/CCT7/SUCLG1/HSPD1
CD8_TRM	D1	BTM	transcription elongation, RNA polymerase II (M234)	11	0.651838	1.53965	0.0434451	0.513742	0.658737	0.494262	1376	tags=55%, list=23%, signal=42%	UQCR10/POLR2L/NDUFB11/POLR2E/POLR2J/MIF
CD8_TRM	D1	Hallmark	HALLMARK_ALLOGRAFT_REJECTION	81	0.370486	1.35551	0.0441928	0.513742	0.397395	0.494262	920	tags=25%, list=16%, signal=21%	STAT1/PSMB10/B2M/PRF1/TRAT1/CAPG/IL2RG/TAP1/LCP2/CCR2/CD3E/SOCS5/SIT1/CTSS/LTB/SOCS1/IL15/CRTAM/CD47/GBP2
CD8_TRM	D1	Hallmark	HALLMARK_COMPLEMENT	74	0.371727	1.33802	0.0582399	0.544385	0.397395	0.523744	606	tags=20%, list=10%, signal=18%	CTSO/ME1/IRF1/PDP1/CALM3/CASP9/PSMB9/LCP2/PFN1/GRB2/VCPIP1/GCA/CTSS/PIM1/RNF4
CD8_TRM	D1	BTM	CORO1A-DEF6 network (I) (M32.2)	14	-0.58202	-1.4775	0.0619469	0.544385	0.658737	0.523744	153	tags=21%, list=3%, signal=21%	TECR/CCDC22/BRD2
CD8_TRM	D1	Hallmark	HALLMARK_OXIDATIVE_PHOSPHORYLATION	128	0.32317	1.26854	0.0673229	0.544385	0.397395	0.523744	749	tags=20%, list=13%, signal=17%	MRPL15/PDP1/COX6C/NDUFA9/SUCLA2/GRPEL1/ACADVL/UQCR10/NDUFA5/MDH1/COX5A/ACAA1/GOT2/IDH3B/NDUFS6/TIMM17A/CS/PMPCA/ACADM/ATP6V1D/NDUFB2/SUCLG1/SDHA/RETSAT/VDAC1
CD8_TRM	D1	Hallmark	HALLMARK_KRAS_SIGNALING_UP	44	-0.403563	-1.35603	0.0738342	0.544385	0.397395	0.523744	183	tags=14%, list=3%, signal=13%	ZNF277/IL7R/AVL9/CBL/ANKH/LAPTM5
CD8_TRM	D1	Hallmark	HALLMARK_ADIPOGENESIS	89	0.3462	1.28427	0.0760969	0.544385	0.397395	0.523744	765	tags=21%, list=13%, signal=19%	ME1/MRPL15/SOD1/GRPEL1/UQCR10/NDUFA5/ELMOD3/DNAJC15/SCP2/ARL4A/CS/ACADM/COQ9/YWHAG/SLC25A1/SUCLG1/SLC1A5/RETSAT/TOB1
CD8_TRM	D1	BTM	respiratory electron transport chain (mitochondrion) (M219)	14	0.564146	1.41128	0.0886606	0.565264	0.658737	0.543831	913	tags=36%, list=15%, signal=30%	COX6C/UQCR10/COX5A/ATP5L/COX6B1
CD8_TRM	D1	Hallmark	HALLMARK_IL2_STAT5_SIGNALING	80	0.349397	1.27617	0.0917548	0.565264	0.431248	0.543831	1403	tags=35%, list=24%, signal=27%	CAPG/SOCS2/MAPKAPK2/PTGER2/CKAP4/ARL4A/CISH/EOMES/BMPR2/FGL2/PIM1/ANXA4/LTB/SOCS1/PLEC/SLC1A5/IFITM3/PUS1/ABCB1/CD83/MYC/POU2F1/PHTF2/TNFRSF18/BHLHE40/TNFSF10/PRNP/LRIG1
CD8_TRM	D1	BTM	cell division - E2F transcription network (M4.8)	10	0.603337	1.38653	0.105213	0.565264	0.658737	0.543831	971	tags=50%, list=16%, signal=42%	RNASEH2A/DNMT1/PRKDC/PCNA/H2AFX
CD8_TRM	D1	BTM	small GTPase mediated signal transduction (M215)	15	-0.528841	-1.36765	0.109671	0.565264	0.658737	0.543831	766	tags=33%, list=13%, signal=29%	ARAP1/VAV1/RAC2/RHOH/TAGAP
CD8_TRM	D1	BTM	cell cycle (I) (M4.1)	23	0.466538	1.32249	0.118163	0.565264	0.658737	0.543831	971	tags=30%, list=16%, signal=26%	PTTG1/TIPIN/NDC80/HELLS/PCNA/CENPK/H2AFX
CD8_TRM	D1	Hallmark	HALLMARK_P53_PATHWAY	92	-0.314283	-1.21012	0.121395	0.565264	0.482437	0.543831	1335	tags=32%, list=23%, signal=25%	ISCU/NINJ1/RPS27L/NDRG1/TXNIP/MXD1/FAM162A/TSPYL2/ERCC5/S100A10/CTSF/SEC61A1/HDAC3/AEN/ADA/RAD51C/RPL18/XPC/CDKN2AIP/CCNG1/DCXR/DDIT3/FAS/RPS12/PMM1/LDHB/SERTAD3/SP1/TRIB3
CD8_TRM	D1	Hallmark	HALLMARK_MTORC1_SIGNALING	110	0.313541	1.20367	0.123176	0.565264	0.482437	0.543831	1499	tags=35%, list=25%, signal=26%	NAMPT/PITPNB/ME1/CCT6A/EDEM1/GMPS/TES/M6PR/PNO1/ATP6V1D/FGL2/PRDX1/MTHFD2/SRD5A1/GAPDH/SLA/SLC1A5/DDX39A/PPIA/PDK1/ARPC5L/HSPD1/ACTR3/SYTL2/ATP2A2/SQSTM1/TPI1/EIF2S2/RPN1/LDLR/BHLHE40/STIP1/CD9/GLA/RPA1/ADIPOR2/EGLN3/GSR
CD8_TRM	D1	BTM	B cell surface signature (S2)	13	-0.537804	-1.34215	0.128883	0.565264	0.658737	0.543831	1001	tags=46%, list=17%, signal=38%	CCR6/NT5E/BTLA/ITM2C/GABBR1/FAIM3
CD8_TRM	D1	Hallmark	HALLMARK_CHOLESTEROL_HOMEOSTASIS	33	-0.405336	-1.27475	0.133718	0.565264	0.483444	0.543831	504	tags=27%, list=9%, signal=25%	GSTM2/STX5/PLSCR1/IDI1/ATF5/LSS/CLU/PMVK/TRIB3
CD8_TRM	D1	Hallmark	HALLMARK_FATTY_ACID_METABOLISM	68	0.339926	1.20609	0.151442	0.612352	0.508412	0.589133	839	tags=25%, list=14%, signal=22%	UGDH/PSME1/ME1/SUCLA2/ACADVL/MDH1/ACAA1/IDH3B/SMS/OSTC/ENO2/ACADM/SUCLG1/SDHA/RETSAT/D2HGDH/ALAD
CD8_TRM	D1	BTM	receptors, cell migration (M109)	10	0.564223	1.29664	0.163473	0.619219	0.696092	0.59574	643	tags=20%, list=11%, signal=18%	CCR2/IL6R
CD8_TRM	D1	BTM	mitochondrial cluster (M235)	13	-0.517161	-1.29063	0.166457	0.619219	0.696092	0.59574	475	tags=23%, list=8%, signal=21%	C11orf73/NDUFA8/HIBCH
CD8_TRM	D1	Hallmark	HALLMARK_TGF_BETA_SIGNALING	24	0.428063	1.22588	0.189825	0.675058	0.577048	0.649462	1196	tags=29%, list=20%, signal=23%	SMAD3/TGFBR1/CTNNB1/BMPR2/ID2/CDK9/FKBP1A
CD8_TRM	D1	Hallmark	HALLMARK_XENOBIOTIC_METABOLISM	52	0.347508	1.1776	0.196442	0.675058	0.577048	0.649462	776	tags=21%, list=13%, signal=19%	UGDH/PSMB10/LPIN2/ARPP19/LONP1/HACL1/PPARD/SLC1A5/RETSAT/ID2/MAN1A1
CD8_TRM	D1	BTM	enriched in NK cells (I) (M7.2)	30	0.392729	1.19063	0.21293	0.675058	0.79068	0.649462	546	tags=17%, list=9%, signal=15%	FGFBP2/PRF1/EOMES/PTGDR/ARL4C
CD8_TRM	D1	BTM	T cell differentiation (M14)	10	-0.531301	-1.23113	0.223453	0.675058	0.79068	0.649462	1635	tags=70%, list=28%, signal=51%	MAL/UBASH3A/CD28/BCL11B/TCF7/LRRN3/ITK
CD8_TRM	D1	Hallmark	HALLMARK_E2F_TARGETS	93	0.301064	1.12426	0.230811	0.675058	0.577361	0.649462	1437	tags=32%, list=24%, signal=25%	RNASEH2A/POLE4/PTTG1/SHMT1/TIPIN/ILF3/NCAPD2/DNMT1/RFC2/PRKDC/HELLS/PCNA/MTHFD2/USP1/DDX39A/CBX5/GSPT1/ZW10/LUC7L3/PAICS/MYC/HNRNPD/LIG1/RPA3/CTPS1/XPO1/DCK/PPM1D/RPA1/MMS22L
CD8_TRM	D1	Hallmark	HALLMARK_GLYCOLYSIS	77	0.311689	1.12904	0.231585	0.675058	0.577361	0.649462	608	tags=18%, list=10%, signal=17%	ME1/ANKZF1/GMPPA/ARPP19/SOD1/MDH1/SAP30/GOT2/B4GALT1/PGAM1/ENO2/ISG20/QSOX1/PAM
CD8_TRM	D1	Hallmark	HALLMARK_PROTEIN_SECRETION	57	0.332836	1.14699	0.233401	0.675058	0.577361	0.649462	1426	tags=35%, list=24%, signal=27%	AP3S1/ATP1A1/AP2B1/SOD1/M6PR/RAB5A/PAM/ARF1/ERGIC3/SEC31A/ATP7A/ZW10/VAMP3/AP2S1/CLCN3/COG2/CLTC/LMAN1/GLA/TMED2
CD8_TRM	D1	Hallmark	HALLMARK_ANDROGEN_RESPONSE	44	-0.336713	-1.1314	0.24633	0.675058	0.578875	0.649462	860	tags=25%, list=15%, signal=22%	PIAS1/NGLY1/GNAI3/UBE2J1/RAB4A/TPD52/IDI1/ARID5B/SGK1/XRCC6/ANKH
CD8_TRM	D1	BTM	enriched in monocytes (IV) (M118.0)	12	0.496642	1.19666	0.246795	0.675058	0.810899	0.649462	1237	tags=42%, list=21%, signal=33%	DPYD/SAMHD1/CTSS/SMARCD3/RHOU
CD8_TRM	D1	BTM	T cell activation (IV) (M52)	12	0.482609	1.16285	0.275301	0.731515	0.844257	0.703778	487	tags=25%, list=8%, signal=23%	GFI1/CD3E/CD5
CD8_TRM	D1	BTM	enriched in monocytes (II) (M11.0)	25	0.381417	1.10593	0.309795	0.780755	0.869544	0.751151	1147	tags=32%, list=19%, signal=26%	S100A11/GRN/LST1/GCA/FGL2/SLC31A2/CYBB/VNN2
CD8_TRM	D1	Hallmark	HALLMARK_EPITHELIAL_MESENCHYMAL_TRANSITION	33	0.354821	1.09645	0.310623	0.780755	0.695204	0.751151	851	tags=24%, list=14%, signal=21%	CAPG/PLOD3/ENO2/SAT1/QSOX1/IL15/ID2/IL32
CD8_TRM	D1	BTM	cell adhesion (GO) (M117)	16	-0.420222	-1.10639	0.321353	0.785178	0.869544	0.755406	619	tags=31%, list=10%, signal=28%	NINJ1/PLEK/PPP2R1A/CD6/CD300A
CD8_TRM	D1	Hallmark	HALLMARK_HYPOXIA	69	0.300097	1.0684	0.329268	0.785178	0.702939	0.755406	830	tags=23%, list=14%, signal=20%	ANKZF1/TES/SAP30/ENO2/ISG20/ANXA2/NAGK/PIM1/SLC25A1/PAM/ILVBL/NDST2/GAPDH/B3GALT6/ATP7A/PDK1
CD8_TRM	D1	Hallmark	HALLMARK_SPERMATOGENESIS	32	-0.3415	-1.06525	0.343991	0.79978	0.702939	0.769454	889	tags=31%, list=15%, signal=27%	PSMG1/TSN/PIAS2/NF2/GMCL1/MTOR/PHKG2/PRKAR2A/TALDO1/IP6K1
CD8_TRM	D1	BTM	regulation of transcription, transcription factors (M213)	12	0.447894	1.0792	0.364262	0.814283	0.896246	0.783408	674	tags=17%, list=11%, signal=15%	MED23/DUSP10
CD8_TRM	D1	Hallmark	HALLMARK_TNFA_SIGNALING_VIA_NFKB	82	0.284442	1.04315	0.367741	0.814283	0.717958	0.783408	1606	tags=35%, list=27%, signal=26%	NAMPT/DDX58/IRF1/B4GALT5/TAP1/EGR1/B4GALT1/SMAD3/SAT1/ID2/CFLAR/BCL3/CD83/BIRC3/MYC/SQSTM1/LDLR/BHLHE40/IRS2/SNN/NFAT5/IER5/SIK1/STAT5A/IER2/BTG3/PDE4B/REL/TNFAIP8
CD8_TRM	D1	BTM	platelet activation (I) (M32.0)	17	-0.390248	-1.04384	0.386871	0.823534	0.896246	0.792308	741	tags=24%, list=13%, signal=21%	GNB2/PPP2R1A/NUCB1/CCDC22
CD8_TRM	D1	BTM	T cell activation (II) (M7.3)	20	0.383141	1.04936	0.389672	0.823534	0.896246	0.792308	435	tags=15%, list=7%, signal=14%	SIRPG/TRAT1/CD3E
CD8_TRM	D1	Hallmark	HALLMARK_NOTCH_SIGNALING	14	0.412526	1.03199	0.414193	0.823534	0.717958	0.792308	1423	tags=50%, list=24%, signal=38%	SAP30/NOTCH1/KAT2A/PPARD/DTX2/PSENEN/LFNG
CD8_TRM	D1	Hallmark	HALLMARK_ESTROGEN_RESPONSE_EARLY	49	0.302974	1.0176	0.416125	0.823534	0.717958	0.792308	765	tags=22%, list=13%, signal=20%	FAM102A/SLC37A1/AFF1/B4GALT1/AMFR/CISH/UGCG/DYNLT3/BAG1/MED13L/TOB1
CD8_TRM	D1	Hallmark	HALLMARK_APOPTOSIS	77	0.280944	1.01768	0.416194	0.823534	0.717958	0.792308	492	tags=14%, list=8%, signal=13%	IRF1/PRF1/DPYD/TAP1/CASP9/SOD1/DIABLO/CTNNB1/ENO2/ISG20/SAT1
CD8_TRM	D1	Hallmark	HALLMARK_COAGULATION	26	-0.340439	-1.01409	0.42772	0.828707	0.717958	0.797285	741	tags=23%, list=13%, signal=20%	GNB2/PLEK/LTA4H/CLU/PEF1/PREP
CD8_TRM	D1	BTM	purine nucleotide biosynthesis (M212)	10	0.439349	1.00967	0.448256	0.850772	0.956983	0.818513	1389	tags=50%, list=23%, signal=38%	CCT7/GMPS/PAICS/ADSL/PFAS
CD8_TRM	D1	Hallmark	HALLMARK_APICAL_SURFACE	12	-0.406305	-0.992763	0.470157	0.861421	0.730251	0.828758	204	tags=17%, list=3%, signal=16%	NCOA6/ADAM10
CD8_TRM	D1	Hallmark	HALLMARK_APICAL_JUNCTION	48	0.294738	0.986067	0.474064	0.861421	0.730251	0.828758	806	tags=21%, list=14%, signal=18%	MAPK13/RHOF/SYMPK/B4GALT1/ACTB/PFN1/ACTG1/NF1/IKBKG/MYL12B
CD8_TRM	D1	Hallmark	HALLMARK_MYC_TARGETS_V2	32	0.31865	0.980644	0.481655	0.861421	0.730251	0.828758	1074	tags=28%, list=18%, signal=23%	TFB2M/IMP4/AIMP2/PPRC1/PUS1/HSPD1/MAP3K6/TCOF1/MYC
CD8_TRM	D1	Hallmark	HALLMARK_INFLAMMATORY_RESPONSE	52	0.284643	0.964566	0.519663	0.879881	0.763255	0.846518	1341	tags=33%, list=23%, signal=26%	NAMPT/IRF1/IFITM1/PTGER2/LCP2/LY6E/NMI/IL15/BST2/SLC31A2/MYC/CYBB/ATP2A2/RHOG/LDLR/SLAMF1/TNFSF10
CD8_TRM	D1	BTM	leukocyte differentiation (M160)	10	0.415507	0.954877	0.521656	0.879881	0.956983	0.846518	1045	tags=30%, list=18%, signal=25%	KLF13/BCL3/CD83
CD8_TRM	D1	BTM	leukocyte activation and migration (M45)	10	0.41291	0.948907	0.52913	0.879881	0.956983	0.846518	16	tags=10%, list=0%, signal=10%	SIRPG
CD8_TRM	D1	Hallmark	HALLMARK_WNT_BETA_CATENIN_SIGNALING	19	0.348302	0.944578	0.537833	0.879881	0.766004	0.846518	1074	tags=32%, list=18%, signal=26%	CTNNB1/NOTCH1/KAT2A/PPARD/ADAM17/MYC
CD8_TRM	D1	BTM	CORO1A-DEF6 network (II) (M32.4)	10	-0.403726	-0.93551	0.541179	0.879881	0.956983	0.846518	741	tags=20%, list=13%, signal=18%	GNB2/BRD2
CD8_TRM	D1	BTM	DNA repair (M76)	10	0.403583	0.927473	0.561709	0.879881	0.956983	0.846518	1655	tags=70%, list=28%, signal=51%	RFC2/PCNA/H2AFX/LIG1/RPA3/RPA1/RFC4
CD8_TRM	D1	BTM	platelet activation (II) (M32.1)	12	0.382163	0.92082	0.566099	0.879881	0.956983	0.846518	1268	tags=33%, list=21%, signal=26%	ACAP1/PFN1/PKN1/GNAI2
CD8_TRM	D1	BTM	Monocyte surface signature (S4)	17	-0.343971	-0.920062	0.567665	0.879881	0.956983	0.846518	736	tags=18%, list=12%, signal=15%	TNFSF12/TMEM154/SLC40A1
CD8_TRM	D1	BTM	T cell activation and signaling (M5.1)	16	0.350923	0.910685	0.582511	0.888091	0.956983	0.854417	435	tags=19%, list=7%, signal=17%	TRAT1/IL2RG/CD3E
CD8_TRM	D1	Hallmark	HALLMARK_UNFOLDED_PROTEIN_RESPONSE	62	-0.256431	-0.921329	0.611701	0.900353	0.803417	0.866214	1633	tags=40%, list=28%, signal=30%	LSM1/DNAJB9/ATP6V0D1/KHSRP/LSM4/EXOC2/RPS14/YIF1A/HERPUD1/DCTN1/TSPYL2/CKS1B/PARN/EIF2S1/NPM1/EDC4/DCP1A/EXOSC5/SDAD1/EXOSC10/NABP1/ATF6/EXOSC1/EEF2/ASNS
CD8_TRM	D1	Hallmark	HALLMARK_KRAS_SIGNALING_DN	20	0.326152	0.893277	0.616044	0.900353	0.803417	0.866214	97	tags=10%, list=2%, signal=10%	MAST3/CLSTN3
CD8_TRM	D1	Hallmark	HALLMARK_MYOGENESIS	33	-0.286866	-0.902173	0.619598	0.900353	0.803417	0.866214	263	tags=9%, list=4%, signal=9%	PDE4DIP/CLU/OCEL1
CD8_TRM	D1	Hallmark	HALLMARK_PI3K_AKT_MTOR_SIGNALING	53	0.266961	0.906818	0.632477	0.904929	0.803417	0.870616	1122	tags=25%, list=19%, signal=20%	IL2RG/PRKAG1/PFN1/GRB2/RAC1/ARF1/PTPN11/SLA/PDK1/MAP2K6/ACTR3/ATF1/SQSTM1
CD8_TRM	D1	Hallmark	HALLMARK_DNA_REPAIR	80	0.245571	0.896948	0.668734	0.924191	0.827118	0.889148	1655	tags=36%, list=28%, signal=26%	NELFE/GTF2B/POLE4/AAAS/NCBP2/SF3A3/RFC2/ERCC1/PCNA/DGCR8/POLR2E/POLR2J/AGO4/POLR2K/BRF2/SUPT4H1/LIG1/RPA3/USP11/VPS37B/POLL/TMED2/DDB1/PDE4B/MRPL40/DGUOK/NT5C/AK3/RFC4
CD8_TRM	D1	BTM	enriched in antigen presentation (II) (M95.0)	17	-0.318164	-0.851033	0.673253	0.924191	0.989267	0.889148	619	tags=18%, list=10%, signal=16%	PLEK/ITGA4/GIMAP6
CD8_TRM	D1	BTM	enriched in T cells (II) (M223)	11	-0.349538	-0.833526	0.679218	0.924191	0.989267	0.889148	649	tags=36%, list=11%, signal=32%	CLEC2D/LRRN3/SLC38A1/TC2N
CD8_TRM	D1	BTM	T cell surface signature (S0)	21	0.307437	0.851656	0.689945	0.924191	0.989267	0.889148	552	tags=19%, list=9%, signal=17%	SIRPG/TMEM106C/CD3E/SIT1
CD8_TRM	D1	Hallmark	HALLMARK_UV_RESPONSE_UP	68	0.248572	0.881954	0.695628	0.924191	0.838321	0.889148	471	tags=12%, list=8%, signal=11%	IRF1/RXRB/TAP1/GRPEL1/ACAA1/CYB5R1/AGO2/ENO2
CD8_TRM	D1	BTM	enriched in T cells (I) (M7.0)	45	0.260447	0.859778	0.719703	0.942709	0.989267	0.906964	552	tags=13%, list=9%, signal=12%	SIRPG/PRF1/TRAT1/CD3E/EOMES/SIT1
CD8_TRM	D1	BTM	KLF12 targets network (M32.3)	11	0.332396	0.785126	0.743712	0.960628	0.989267	0.924203	1436	tags=36%, list=24%, signal=28%	ACAP1/RHOG/GNAI2/CLPTM1
CD8_TRM	D1	Hallmark	HALLMARK_UV_RESPONSE_DN	50	-0.238936	-0.825336	0.789892	0.965383	0.921554	0.928778	1419	tags=30%, list=24%, signal=23%	AKT3/SYNE1/NR3C1/PIAS3/ADD3/BCKDHB/ARHGEF9/SYNJ2/ATP2B4/PRKCA/PRDM2/SPOP/MGMT/ATP2B1/MAP2K5
CD8_TRM	D1	BTM	cell cycle (III) (M103)	17	0.289915	0.765617	0.800944	0.965383	0.989267	0.928778	594	tags=12%, list=10%, signal=11%	PTTG1/PCNA
CD8_TRM	D1	BTM	immune activation - generic cluster (M37.0)	52	-0.236806	-0.824169	0.805019	0.965383	0.989267	0.928778	676	tags=15%, list=11%, signal=14%	FOXO1/RAD51C/LAT/FBP1/CORO2A/SGK1/CD3G/SLC40A1
CD8_TRM	D1	BTM	inositol phosphate metabolism (M129)	10	0.315319	0.724635	0.830586	0.965383	0.989267	0.928778	64	tags=10%, list=1%, signal=10%	MED23
CD8_TRM	D1	Hallmark	HALLMARK_PEROXISOME	43	-0.236678	-0.792391	0.831719	0.965383	0.921554	0.928778	829	tags=19%, list=14%, signal=16%	SLC25A4/HSD17B4/ITGB1BP1/IDI1/DHRS3/CNBP/PABPC1/HSD17B11
CD8_TRM	D1	Hallmark	HALLMARK_BILE_ACID_METABOLISM	30	-0.246048	-0.758328	0.851527	0.965383	0.921554	0.928778	948	tags=23%, list=16%, signal=20%	ABCA5/HSD17B4/PAOX/NPC1/IDI1/HSD17B11/PEX26
CD8_TRM	D1	Hallmark	HALLMARK_HEME_METABOLISM	87	-0.216374	-0.827503	0.853496	0.965383	0.921554	0.928778	1305	tags=24%, list=22%, signal=19%	GLRX5/NR3C1/PIGQ/FBXO7/PGLS/MGST3/GAPVD1/YPEL5/AQP3/TFDP2/RNF123/UBAC1/RNF19A/UROS/PRDX2/ISCA1/TRAK2/SDCBP/MXI1/KDM7A/ASNS
CD8_TRM	D1	BTM	mismatch repair (I) (M22.0)	15	0.28071	0.716812	0.858222	0.965383	0.989267	0.928778	707	tags=20%, list=12%, signal=18%	RFC2/PCNA/CENPK
CD8_TRM	D1	BTM	T cell activation (I) (M7.1)	39	0.23428	0.753354	0.867847	0.965383	0.989267	0.928778	552	tags=13%, list=9%, signal=12%	SIRPG/CD3E/EOMES/CD5/SIT1
CD8_TRM	D1	Hallmark	HALLMARK_REACTIVE_OXYGEN_SPECIES_PATHWAY	28	-0.243425	-0.737792	0.870232	0.965383	0.921554	0.928778	1036	tags=18%, list=17%, signal=15%	TXNRD1/MBP/SRXN1/PRDX2/FTL
CD8_TRM	D1	BTM	golgi membrane (II) (M237)	11	0.286239	0.676103	0.876143	0.965383	0.989267	0.928778	700	tags=18%, list=12%, signal=16%	PNPLA8/GOLPH3L
CD8_TRM	D1	BTM	cell cycle, ATP binding (M144)	13	-0.272894	-0.681036	0.878254	0.965383	0.989267	0.928778	1505	tags=38%, list=25%, signal=29%	HDAC2/PPP1R12A/RAD21/TLK1/CUL5
CD8_TRM	D1	Hallmark	HALLMARK_MYC_TARGETS_V1	142	-0.203614	-0.834167	0.882339	0.965383	0.921554	0.928778	1529	tags=27%, list=26%, signal=21%	PSMD7/HDAC2/MRPS18B/VBP1/RPS6/HNRNPA1/NOP16/RANBP1/CCT2/SNRPD1/SRSF3/LDHA/SF3A1/LSM7/UBE2L3/PSMA1/EIF2S1/NPM1/RPL22/ODC1/TFDP1/PTGES3/RPS10/GNL3/YWHAE/SRSF2/RPL6/RPL18/IMPDH2/EEF1B2/RPL34/RPS3/CNBP/CANX/PABPC1/NAP1L1/RPS5/XRCC6/TRIM28
CD8_TRM	D1	BTM	T cell activation (III) (M7.4)	11	0.273957	0.647092	0.904726	0.968466	0.989267	0.931745	2199	tags=55%, list=37%, signal=34%	PRKCQ/CAMK4/LCK/ZMYND11/RORA/KLF12
CD8_TRM	D1	BTM	T cell differentiation (Th2) (M19)	15	0.262506	0.670327	0.905985	0.968466	0.989267	0.931745	851	tags=20%, list=14%, signal=17%	TRAT1/SIT1/IL32
CD8_TRM	D1	BTM	phosphatidylinositol signaling system (M101)	10	-0.265381	-0.61494	0.924749	0.977292	0.989267	0.940235	1745	tags=40%, list=29%, signal=28%	DEK/IMPA1/PPP1R12A/SP3
CD8_TRM	D1	Hallmark	HALLMARK_G2M_CHECKPOINT	83	-0.189949	-0.720657	0.973195	0.996646	0.989355	0.958855	1059	tags=18%, list=18%, signal=15%	CKS1B/TMPO/CDC25B/RAD21/ODC1/TFDP1/CUL5/SLC38A1/SRSF2/PAFAH1B1/ATF5/CBX1/SS18/SRSF10/E2F3
CD8_TRM	D1	BTM	Resting dendritic cell surface signature (S10)	13	0.218456	0.53617	0.973463	0.996646	0.996646	0.958855	1321	tags=23%, list=22%, signal=18%	GPR137B/SLC38A6/CD9
CD8_TRM	D1	BTM	respiratory electron transport chain (mitochondrion) (M238)	15	0.204196	0.521429	0.983387	0.996646	0.996646	0.958855	2016	tags=47%, list=34%, signal=31%	NDUFB2/ATP5O/ATP5J2/NDUFA11/ATP5D/UQCRH/NDUFS4
CD8_TRM	D1	Hallmark	HALLMARK_MITOTIC_SPINDLE	89	-0.179218	-0.687615	0.989355	0.996646	0.989355	0.958855	1098	tags=20%, list=19%, signal=17%	CNTRL/ARFGEF1/RAB3GAP1/PLEKHG2/CEP250/TLK1/ARHGEF2/CEP192/YWHAE/TUBGCP5/KIFAP3/MARK4/CLASP1/RASA1/PAFAH1B1/CEP57/DYNLL2/PCNT
CD8_TRM	D1	BTM	regulation of antigen presentation and immune response (M5.0)	41	0.166531	0.539491	0.996646	0.996646	0.996646	0.958855	435	tags=7%, list=7%, signal=7%	TRAT1/LCP2/CD3E
CD8_TRM	D28	Hallmark	HALLMARK_ESTROGEN_RESPONSE_LATE	47	0.498718	1.67881	0.00278385	0.153687	0.0970874	0.14612	822	tags=38%, list=14%, signal=33%	BAG1/MAPK13/NXT1/UGDH/COX6C/GLA/ARL3/AMFR/RNASEH2A/ISG20/FAM102A/IDH2/ID2/DUSP2/ITPK1/AFF1/DYNLT3/CD9
CD8_TRM	D28	Hallmark	HALLMARK_PROTEIN_SECRETION	57	0.454549	1.59124	0.00620621	0.153687	0.0970874	0.14612	1422	tags=33%, list=24%, signal=26%	ATP1A1/COG2/AP2B1/ATP7A/AP3S1/SOD1/GLA/ARF1/M6PR/IGF2R/RAB2A/TMX1/ARFGEF1/ZW10/CLTC/SEC31A/VAMP4/ANP32E/ERGIC3
CD8_TRM	D28	Hallmark	HALLMARK_ALLOGRAFT_REJECTION	81	0.418878	1.55859	0.0062715	0.153687	0.0970874	0.14612	1229	tags=37%, list=21%, signal=30%	IL2RG/CAPG/TRAT1/CD2/BCL3/PSMB10/CCL5/STAT1/EIF3D/RPS9/LTB/PRF1/CD8A/ITGAL/B2M/CTSS/SOCS1/HCLS1/CRTAM/SOCS5/CCND2/CD47/LCP2/CD3E/CCND3/TAP1/GZMB/PTPRC/MAP4K1/HLA-E
CD8_TRM	D28	BTM	T cell activation and signaling (M5.1)	16	0.661453	1.74459	0.00755617	0.153687	0.347584	0.14612	213	tags=25%, list=4%, signal=24%	IL2RG/TRAT1/CD2/PRKAR1B
CD8_TRM	D28	Hallmark	HALLMARK_MYC_TARGETS_V1	142	0.357103	1.44526	0.00826276	0.153687	0.0970874	0.14612	1159	tags=28%, list=20%, signal=23%	VDAC1/AP3S1/PABPC4/COX5A/NCBP2/ACP1/CCT7/U2AF1/EIF3D/APEX1/CLNS1A/GOT2/MYC/PPIA/PSMD1/GSPT1/SNRPD3/EIF4A1/PSMD14/ILF2/PRPF31/SERBP1/PGK1/HSPD1/AIMP2/PSMB3/HNRNPU/RPS2/LSM2/CTPS1/PA2G4/SNRPA1/USP1/STARD7/RPL22/CCT3/XPO1/UBA2/COPS5/LDHA
CD8_TRM	D28	Hallmark	HALLMARK_ESTROGEN_RESPONSE_EARLY	49	0.445745	1.51091	0.0188755	0.286878	0.169145	0.272754	1481	tags=47%, list=25%, signal=36%	BAG1/NXT1/GLA/B4GALT1/ARL3/AMFR/MYC/FAM102A/ITPK1/UGCG/AFF1/SLC37A1/DYNLT3/TGIF2/FKBP4/PMAIP1/CISH/ELF1/TOB1/OPN3/RASGRP1/BCL11B/SH3BP5
CD8_TRM	D28	Hallmark	HALLMARK_OXIDATIVE_PHOSPHORYLATION	128	0.345568	1.37974	0.021593	0.286878	0.169145	0.272754	679	tags=19%, list=11%, signal=17%	NDUFS4/BDH2/MRPL15/VDAC1/ACADVL/NDUFB2/COX6B1/COX5A/NDUFA5/ATP6V0C/ATP6V1G1/COX6C/SDHD/FH/ABCB7/GOT2/ACADM/SUCLA2/IDH2/BAX/TIMM17A/COX10/ACAA1/ECI1
CD8_TRM	D28	Hallmark	HALLMARK_INTERFERON_ALPHA_RESPONSE	60	0.406379	1.43606	0.0273312	0.31538	0.183509	0.299852	1214	tags=32%, list=20%, signal=25%	IRF9/IFITM2/SLC25A28/ISG20/SELL/B2M/SAMD9L/BST2/IRF1/CD47/IFI27/EPSTI1/TAP1/LY6E/IRF2/EIF2AK2/ISG15/PSME1/ELF1
CD8_TRM	D28	BTM	leukocyte activation and migration (M45)	10	0.683287	1.57802	0.0305206	0.31538	0.701975	0.299852	466	tags=40%, list=8%, signal=37%	SIRPG/CD2/FYN/ITGAL
CD8_TRM	D28	Hallmark	HALLMARK_IL2_STAT5_SIGNALING	80	0.359619	1.33563	0.0500606	0.465563	0.294106	0.442641	1167	tags=31%, list=20%, signal=25%	CKAP4/CAPG/PTGER2/SLC1A5/CD81/ARL4A/FGL2/MYC/GSTO1/LTB/SELL/HOPX/AHNAK/SOCS1/IGF2R/SOCS2/DCPS/AHR/MAPKAPK2/POU2F1/CCND2/CCND3/EOMES/CISH/MAP3K8
CD8_TRM	D28	Hallmark	HALLMARK_MTORC1_SIGNALING	110	0.325227	1.26904	0.0697154	0.538593	0.363037	0.512075	879	tags=24%, list=15%, signal=21%	PNO1/GAPDH/GLA/STIP1/SLC1A5/TES/FGL2/ME1/PPIA/PITPNB/TPI1/LDLR/PSMD14/M6PR/SYTL2/PRDX1/PGK1/RPA1/HSPD1/UCHL5/TOMM40/RPN1/BTG2/ARPC5L/CD9/GPI
CD8_TRM	D28	BTM	enriched in T cells (I) (M7.0)	45	0.40346	1.3482	0.0715844	0.538593	0.776647	0.512075	1438	tags=31%, list=24%, signal=24%	SIRPG/TRAT1/CD2/CCL5/PRF1/GATA3/CD27/CD3E/GZMB/EOMES/NKG7/GZMK/RASGRP1/BCL11B
CD8_TRM	D28	Hallmark	HALLMARK_APICAL_SURFACE	12	0.587913	1.43002	0.0842126	0.538593	0.363037	0.512075	720	tags=50%, list=12%, signal=44%	IL2RG/B4GALT1/GATA3/CD160/GSTM3/HSPB1
CD8_TRM	D28	Hallmark	HALLMARK_APICAL_JUNCTION	48	0.388727	1.31411	0.084966	0.538593	0.363037	0.512075	622	tags=17%, list=10%, signal=15%	MAPK13/SYMPK/ACTB/YWHAH/B4GALT1/ACTG1/MYL12B/NF1
CD8_TRM	D28	BTM	respiratory electron transport chain (mitochondrion) (M238)	15	0.54768	1.41705	0.0868699	0.538593	0.776647	0.512075	1670	tags=47%, list=28%, signal=34%	NDUFS4/NDUFB2/ATP5O/NDUFB6/ATP5J2/ATP5I/NDUFA4
CD8_TRM	D28	BTM	enriched in NK cells (I) (M7.2)	30	0.432259	1.32532	0.103628	0.54712	0.776647	0.520182	1753	tags=47%, list=30%, signal=33%	CCL5/PTGDR/PRF1/HOPX/ARL4C/GZMB/EOMES/TBX21/NKG7/CTSW/KLRC1/FGFBP2/RORA/PLEKHF1
CD8_TRM	D28	BTM	T cell activation (II) (M7.3)	20	0.488873	1.35851	0.105389	0.54712	0.776647	0.520182	1175	tags=35%, list=20%, signal=28%	SIRPG/TRAT1/CCL5/PTPN7/CRTAM/CD3E/NKG7
CD8_TRM	D28	Hallmark	HALLMARK_UV_RESPONSE_DN	50	-0.378603	-1.28255	0.105894	0.54712	0.414752	0.520182	325	tags=14%, list=5%, signal=13%	TGFBR3/PIAS3/NR3C1/PRKCE/ARHGEF9/PRKCA/MAP2K5
CD8_TRM	D28	BTM	respiratory electron transport chain (mitochondrion) (M219)	14	0.536419	1.36307	0.118185	0.569253	0.776647	0.541226	184	tags=21%, list=3%, signal=21%	COX6B1/COX5A/COX6C
CD8_TRM	D28	Hallmark	HALLMARK_INTERFERON_GAMMA_RESPONSE	108	0.310325	1.20733	0.12242	0.569253	0.442596	0.541226	1254	tags=30%, list=21%, signal=24%	IRF9/VAMP8/IFITM2/PSMB10/ARL4A/CCL5/STAT1/FGL2/SLC25A28/OAS2/ISG20/HLA-B/B2M/DDX58/SAMD9L/SOCS1/IL18BP/LYSMD2/BST2/IRF1/LCP2/IFI27/EPSTI1/TAP1/STAT3/LY6E/IRF2/EIF2AK2/ISG15/PSME1/GCH1/NAMPT
CD8_TRM	D28	BTM	T cell activation (I) (M7.1)	39	0.385527	1.25164	0.140522	0.622313	0.808003	0.591673	1438	tags=36%, list=24%, signal=27%	SIRPG/CD2/CCL5/CD5/CAMK4/CD8A/GATA3/CRTAM/CD27/CD3E/EOMES/DPP4/RASGRP1/BCL11B
CD8_TRM	D28	Hallmark	HALLMARK_CHOLESTEROL_HOMEOSTASIS	33	-0.392134	-1.22146	0.17258	0.721973	0.579375	0.686426	1325	tags=36%, list=22%, signal=28%	GSTM2/FDPS/STX5/ECH1/FDFT1/MVK/ACAT2/LSS/ATF5/IDI1/TRIB3/STARD4
CD8_TRM	D28	BTM	T cell activation (IV) (M52)	12	0.524643	1.27612	0.183755	0.721973	0.844072	0.686426	1648	tags=58%, list=28%, signal=42%	CD5/SELL/GATA3/CD3E/PTPRC/SPI1/LAG3
CD8_TRM	D28	BTM	chaperonin mediated protein folding (I) (M204.0)	10	0.551042	1.2726	0.186316	0.721973	0.844072	0.686426	1540	tags=60%, list=26%, signal=44%	CCT7/HSPD1/CCT3/CCT6A/NOP56/SUCLG1
CD8_TRM	D28	BTM	T cell activation (III) (M7.4)	11	0.520758	1.23409	0.212745	0.787612	0.844072	0.748833	2000	tags=45%, list=34%, signal=30%	CAMK4/RASGRP1/NELL2/RORA/KLF12
CD8_TRM	D28	BTM	T cell surface signature (S0)	21	0.42692	1.19903	0.220193	0.787612	0.844072	0.748833	506	tags=14%, list=9%, signal=13%	SIRPG/CD2/TMEM106C
CD8_TRM	D28	Hallmark	HALLMARK_XENOBIOTIC_METABOLISM	52	0.331141	1.13656	0.235564	0.811385	0.661265	0.771436	533	tags=17%, list=9%, signal=16%	ARPP19/LPIN2/UGDH/PSMB10/ACP1/SLC1A5/GSTO1/DHRS7/ID2
CD8_TRM	D28	BTM	Monocyte surface signature (S4)	17	0.4385	1.17182	0.252131	0.830854	0.892155	0.789947	686	tags=24%, list=12%, signal=21%	MFSD1/IL6R/VNN2/PTPRE
CD8_TRM	D28	BTM	immune activation - generic cluster (M37.0)	52	0.322716	1.10764	0.27499	0.830854	0.903539	0.789947	1465	tags=38%, list=25%, signal=29%	NCAPD2/TRAT1/CD2/DBF4/FOXO1/CAMK4/VNN2/RGL4/RFC2/CTSS/CD9/STX11/CD3E/CCR9/HMGB2/CKAP2/TSPAN2/NUP37/BCL11B/PPIL4
CD8_TRM	D28	Hallmark	HALLMARK_FATTY_ACID_METABOLISM	68	0.304516	1.10153	0.276651	0.830854	0.661265	0.789947	679	tags=21%, list=11%, signal=18%	ACADVL/YWHAH/UGDH/ENO2/SDHD/FH/APEX1/ME1/OSTC/ACADM/SUCLA2/ACAA1/MIF/ECI1
CD8_TRM	D28	Hallmark	HALLMARK_COMPLEMENT	74	0.298643	1.09362	0.282877	0.830854	0.661265	0.789947	1396	tags=32%, list=24%, signal=25%	CALM3/VCPIP1/CCL5/FYN/ME1/SPOCK2/RHOG/CTSO/USP15/GATA3/BRPF3/CTSS/GNG2/DOCK10/IRF1/LCP2/GZMB/GRB2/PDP1/IRF2/GZMK/CSRP1/DPP4/RASGRP1
CD8_TRM	D28	Hallmark	HALLMARK_IL6_JAK_STAT3_SIGNALING	26	0.371185	1.10096	0.307584	0.830854	0.661265	0.789947	1167	tags=42%, list=20%, signal=34%	IL2RG/IRF9/STAT1/LTB/PTPN11/SOCS1/CD9/IRF1/GRB2/STAT3/MAP3K8
CD8_TRM	D28	Hallmark	HALLMARK_TGF_BETA_SIGNALING	24	0.377199	1.09903	0.319326	0.830854	0.661265	0.789947	2140	tags=54%, list=36%, signal=35%	FKBP1A/TGFBR1/ID2/SPTBN1/RHOA/JUNB/SMAD3/BMPR2/CTNNB1/ARID4B/ACVR1/CDK9/PPP1R15A
CD8_TRM	D28	BTM	enriched in monocytes (IV) (M118.0)	12	0.45597	1.10908	0.323114	0.830854	0.90989	0.789947	710	tags=25%, list=12%, signal=22%	MYO1F/DPYD/CTSS
CD8_TRM	D28	Hallmark	HALLMARK_E2F_TARGETS	93	0.278624	1.0584	0.331978	0.830854	0.661265	0.789947	1440	tags=34%, list=24%, signal=26%	PRKDC/NCAPD2/CENPM/LBR/PTTG1/RPA3/RNASEH2A/MMS22L/MYC/ILF3/GSPT1/RPA1/PPM1D/CBX5/RFC2/RFC1/SHMT1/CTPS1/PA2G4/USP1/HMGA1/ZW10/XPO1/HMGB2/LYAR/TIPIN/SMC6/PAICS/PNN/ANP32E/DCTPP1/NOP56
CD8_TRM	D28	BTM	KLF12 targets network (M32.3)	11	0.465043	1.10205	0.336396	0.830854	0.90989	0.789947	526	tags=18%, list=9%, signal=17%	RHOG/UBE2M
CD8_TRM	D28	Hallmark	HALLMARK_G2M_CHECKPOINT	83	0.281457	1.05021	0.349564	0.830854	0.661265	0.789947	1114	tags=29%, list=19%, signal=24%	TLE3/LBR/BCL3/PTTG1/DBF4/KIF5B/NCL/MYC/ILF3/GSPT1/RBL1/SAP30/HNRNPU/NDC80/CHMP1A/CCNT1/WRN/NUP50/MNAT1/RBM14/TNPO2/HMGN2/HMGA1/XPO1
CD8_TRM	D28	Hallmark	HALLMARK_MYC_TARGETS_V2	32	0.342828	1.06674	0.351427	0.830854	0.661265	0.789947	1531	tags=38%, list=26%, signal=28%	MYC/TFB2M/HSPD1/DUSP2/AIMP2/NIP7/PA2G4/DCTPP1/NOP56/IMP4/CBX3/MAP3K6
CD8_TRM	D28	Hallmark	HALLMARK_SPERMATOGENESIS	32	-0.346252	-1.07046	0.354238	0.830854	0.661265	0.789947	942	tags=28%, list=16%, signal=24%	RFC4/GMCL1/MLF1/PHKG2/PIAS2/TALDO1/MTOR/PRKAR2A/TSN
CD8_TRM	D28	Hallmark	HALLMARK_NOTCH_SIGNALING	14	-0.426182	-1.07175	0.37299	0.830854	0.661265	0.789947	284	tags=14%, list=5%, signal=14%	ARRB1/PRKCA
CD8_TRM	D28	Hallmark	HALLMARK_TNFA_SIGNALING_VIA_NFKB	82	0.275848	1.02732	0.391463	0.830854	0.661265	0.789947	1254	tags=32%, list=21%, signal=25%	SAT1/BCL3/B4GALT1/SNN/CCL5/MYC/LDLR/EGR1/ID2/SIK1/EIF1/DDX58/DUSP2/PTPRE/BTG2/RELB/IRF1/B4GALT5/YRDC/STAT5A/PTGER4/TAP1/KLF9/MAP3K8/GCH1/NAMPT
CD8_TRM	D28	Hallmark	HALLMARK_HEME_METABOLISM	87	-0.275112	-1.03069	0.39191	0.830854	0.661265	0.789947	901	tags=21%, list=15%, signal=18%	OPTN/VEZF1/BMP2K/PIGQ/GDE1/KDM7A/UROS/RBM5/RNF123/SLC25A37/KAT2B/NR3C1/ASNS/HTRA2/MXI1/CTSB/SDCBP/HAGH
CD8_TRM	D28	Hallmark	HALLMARK_KRAS_SIGNALING_UP	44	-0.31197	-1.02864	0.399393	0.830854	0.661265	0.789947	1052	tags=23%, list=18%, signal=19%	SDCCAG8/USP12/TRAF1/IL10RA/ITGB2/ZNF277/GLRX/ANKH/CBL/LAPTM5
CD8_TRM	D28	Hallmark	HALLMARK_ANDROGEN_RESPONSE	44	0.308365	1.02766	0.40241	0.830854	0.661265	0.789947	536	tags=18%, list=9%, signal=17%	STK39/SAT1/MYL12A/B4GALT1/ELL2/ABCC4/UBE2I/B2M
CD8_TRM	D28	Hallmark	HALLMARK_GLYCOLYSIS	77	0.276405	1.01954	0.408015	0.830854	0.661265	0.789947	719	tags=21%, list=12%, signal=18%	ARPP19/COG2/SOD1/ENO2/B4GALT1/GMPPA/ME1/GOT2/PPIA/ISG20/TPI1/SAP30/ANKZF1/PGK1/MIF/AGL
CD8_TRM	D28	BTM	leukocyte differentiation (M160)	10	0.449969	1.03918	0.412328	0.830854	0.90989	0.789947	1709	tags=50%, list=29%, signal=36%	BCL3/BTG2/KLF13/JUNB/ADAM8
CD8_TRM	D28	BTM	transcription elongation, RNA polymerase II (M234)	11	0.432791	1.02562	0.428286	0.830854	0.90989	0.789947	1429	tags=36%, list=24%, signal=28%	POLR2L/MIF/POLR2J/NDUFB10
CD8_TRM	D28	Hallmark	HALLMARK_PI3K_AKT_MTOR_SIGNALING	53	0.292951	1.00981	0.428828	0.830854	0.671831	0.789947	1151	tags=25%, list=19%, signal=20%	IL2RG/ARPC3/CSNK2B/RAC1/ARF1/CAMK4/PTPN11/MAP2K6/ECSIT/THEM4/GRB2/DDIT3/CLTC
CD8_TRM	D28	BTM	cell adhesion (GO) (M117)	16	0.379183	1.0001	0.458938	0.864437	0.90989	0.821876	391	tags=12%, list=7%, signal=12%	CYTIP/SPOCK2
CD8_TRM	D28	Hallmark	HALLMARK_HYPOXIA	69	0.272309	0.985543	0.48328	0.864437	0.732714	0.821876	723	tags=17%, list=12%, signal=15%	GAPDH/ATP7A/ENO2/TES/ISG20/TPI1/SAP30/ANKZF1/PGK1/PRDX5/MIF/AMPD3
CD8_TRM	D28	BTM	mismatch repair (I) (M22.0)	15	-0.381391	-0.979027	0.48826	0.864437	0.90989	0.821876	942	tags=33%, list=16%, signal=28%	RFC4/POLD3/POLA1/MSH6/TMPO
CD8_TRM	D28	BTM	cell division - E2F transcription network (M4.8)	10	0.41985	0.969621	0.493916	0.864437	0.90989	0.821876	312	tags=20%, list=5%, signal=19%	PRKDC/RNASEH2A
CD8_TRM	D28	Hallmark	HALLMARK_PEROXISOME	43	0.29244	0.968796	0.502576	0.864437	0.738159	0.821876	646	tags=21%, list=11%, signal=19%	YWHAH/SOD1/SCP2/PEX11B/IDH2/PRDX1/ABCC5/PRDX5/ACAA1
CD8_TRM	D28	BTM	cell cycle (III) (M103)	17	0.358879	0.959046	0.510803	0.864437	0.90989	0.821876	508	tags=18%, list=9%, signal=16%	PTTG1/DBF4/RBL1
CD8_TRM	D28	BTM	DNA repair (M76)	10	0.412152	0.951843	0.518851	0.864437	0.90989	0.821876	697	tags=30%, list=12%, signal=27%	RPA3/RPA1/RFC2
CD8_TRM	D28	BTM	inositol phosphate metabolism (M129)	10	0.403805	0.932565	0.54239	0.864437	0.90989	0.821876	166	tags=20%, list=3%, signal=19%	MED23/PLEKHF2
CD8_TRM	D28	BTM	enriched in antigen presentation (II) (M95.0)	17	0.350503	0.936661	0.544896	0.864437	0.90989	0.821876	499	tags=24%, list=8%, signal=22%	CD53/FGL2/ITGAL/SELL
CD8_TRM	D28	BTM	enriched in T cells (II) (M223)	11	0.392952	0.931212	0.545146	0.864437	0.90989	0.821876	1753	tags=55%, list=30%, signal=38%	HOPX/CLEC2D/LBH/DPP4/FGFBP2/PLEKHF1
CD8_TRM	D28	BTM	purine nucleotide biosynthesis (M212)	10	-0.403491	-0.929062	0.548406	0.864437	0.90989	0.821876	324	tags=20%, list=5%, signal=19%	MTHFD1/IMPDH2
CD8_TRM	D28	Hallmark	HALLMARK_ADIPOGENESIS	89	0.251924	0.950301	0.566356	0.877851	0.806628	0.834629	512	tags=12%, list=9%, signal=11%	MRPL15/NDUFA5/SOD1/SLC1A5/ARL4A/SCP2/ME1/COQ9/ACADM/UCP2/DHRS7
CD8_TRM	D28	BTM	platelet activation (II) (M32.1)	12	0.373164	0.907671	0.577344	0.880213	0.90989	0.836875	1830	tags=50%, list=31%, signal=35%	PKN1/MAP2K2/ZYX/PFN1/ACAP1/ACTN4
CD8_TRM	D28	BTM	CORO1A-DEF6 network (I) (M32.2)	14	-0.356664	-0.896931	0.600683	0.891037	0.90989	0.847166	1326	tags=43%, list=22%, signal=33%	SH2B1/TECR/BRD2/STXBP2/CCDC22/TSC2
CD8_TRM	D28	BTM	T cell differentiation (Th2) (M19)	15	0.342177	0.885336	0.611676	0.891037	0.90989	0.847166	1381	tags=27%, list=23%, signal=21%	TRAT1/GATA3/GZMK/DPP4
CD8_TRM	D28	BTM	cell cycle (I) (M4.1)	23	-0.314768	-0.900933	0.613187	0.891037	0.90989	0.847166	1193	tags=35%, list=20%, signal=28%	HELLS/STMN1/RFC4/MCM5/POLA1/RANBP1/SMC4/CKS1B
CD8_TRM	D28	Hallmark	HALLMARK_INFLAMMATORY_RESPONSE	52	0.264626	0.908261	0.632816	0.905413	0.874775	0.860834	1254	tags=37%, list=21%, signal=29%	PTGER2/RGS1/CCL5/MYC/CYBB/LDLR/RHOG/SELL/PTPRE/BTG2/AHR/BST2/IRF1/LCP2/PTGER4/LY6E/EIF2AK2/GCH1/NAMPT
CD8_TRM	D28	BTM	small GTPase mediated signal transduction (M215)	15	0.325679	0.84265	0.670253	0.920691	0.931747	0.87536	475	tags=20%, list=8%, signal=18%	ARHGDIB/ARHGAP30/RHOG
CD8_TRM	D28	Hallmark	HALLMARK_APOPTOSIS	77	0.242103	0.893011	0.689941	0.920691	0.904861	0.87536	1115	tags=22%, list=19%, signal=18%	SAT1/CD2/SOD1/ENO2/ISG20/PRF1/BAX/DPYD/HSPB1/IGF2R/BTG2/IRF1/CCND2/PMAIP1/TAP1/DDIT3/HMGB2
CD8_TRM	D28	Hallmark	HALLMARK_UV_RESPONSE_UP	68	0.244622	0.884875	0.694037	0.920691	0.904861	0.87536	1448	tags=32%, list=24%, signal=25%	ENO2/RXRB/STIP1/RAB27A/CYB5R1/ACAA1/RPN1/HNRNPU/BTG2/DNAJB1/IRF1/FKBP4/CCND3/TUBA4A/TAP1/PSMC3/GCH1/DDX21/JUNB/RASGRP1/CLTB/TGFBRAP1
CD8_TRM	D28	BTM	Resting dendritic cell surface signature (S10)	13	-0.336326	-0.830705	0.701309	0.920691	0.931747	0.87536	30	tags=15%, list=1%, signal=15%	HLA-DMA/SLC26A11
CD8_TRM	D28	BTM	cell cycle and transcription (M4.0)	46	0.257042	0.862265	0.712106	0.920691	0.931747	0.87536	506	tags=15%, list=9%, signal=14%	CENPM/PTTG1/RNASEH2A/FGL2/CYBB/CENPK/TMEM106C
CD8_TRM	D28	Hallmark	HALLMARK_DNA_REPAIR	80	-0.236328	-0.872576	0.734548	0.920691	0.904861	0.87536	1237	tags=25%, list=21%, signal=20%	DUT/TAF12/GTF2H3/SNAPC5/POLR2H/POLR3C/RFC4/ADA/SEC61A1/POLR2D/POLR1D/SURF1/POLD3/POLA1/ERCC5/IMPDH2/GTF3C5/NT5C3A/SDCBP/POLD4
CD8_TRM	D28	BTM	B cell surface signature (S2)	13	-0.325756	-0.804596	0.740584	0.920691	0.931747	0.87536	1651	tags=46%, list=28%, signal=33%	ITM2C/BTLA/FAIM3/GABBR1/HLA-DMA/HLA-DPB1
CD8_TRM	D28	BTM	regulation of transcription, transcription factors (M213)	12	-0.32964	-0.797299	0.74292	0.920691	0.931747	0.87536	450	tags=33%, list=8%, signal=31%	CLK4/BTAF1/BDP1/KIAA1109
CD8_TRM	D28	Hallmark	HALLMARK_REACTIVE_OXYGEN_SPECIES_PATHWAY	28	-0.273236	-0.820687	0.746916	0.920691	0.904861	0.87536	1305	tags=32%, list=22%, signal=25%	CDKN2D/SCAF4/PRNP/SRXN1/ABCC1/PFKP/MSRA/GLRX/TXNRD1
CD8_TRM	D28	BTM	T cell differentiation (M14)	10	-0.34138	-0.786048	0.749449	0.920691	0.931747	0.87536	502	tags=20%, list=8%, signal=18%	TCF7/TXK
CD8_TRM	D28	Hallmark	HALLMARK_EPITHELIAL_MESENCHYMAL_TRANSITION	33	0.262769	0.823685	0.762418	0.920691	0.904861	0.87536	533	tags=12%, list=9%, signal=11%	CAPG/SAT1/ENO2/ID2
CD8_TRM	D28	Hallmark	HALLMARK_BILE_ACID_METABOLISM	30	0.26421	0.810078	0.770094	0.920691	0.904861	0.87536	915	tags=23%, list=15%, signal=20%	SOD1/SCP2/IDH2/PRDX5/PEX1/PNPLA8/PECR
CD8_TRM	D28	BTM	receptors, cell migration (M109)	10	0.333144	0.769379	0.772192	0.920691	0.934759	0.87536	1546	tags=40%, list=26%, signal=30%	IL6R/GATA3/S1PR1/NCKAP1L
CD8_TRM	D28	BTM	golgi membrane (II) (M237)	11	0.309655	0.733817	0.815022	0.959456	0.961308	0.912216	771	tags=18%, list=13%, signal=16%	PNPLA8/RAB21
CD8_TRM	D28	Hallmark	HALLMARK_COAGULATION	26	-0.254774	-0.751485	0.84994	0.975656	0.941322	0.927618	862	tags=27%, list=15%, signal=23%	LTA4H/PLEK/ISCU/RABIF/PEF1/PREP/CTSB
CD8_TRM	D28	Hallmark	HALLMARK_MITOTIC_SPINDLE	89	-0.216797	-0.814281	0.857312	0.975656	0.941322	0.927618	1173	tags=21%, list=20%, signal=17%	KIFAP3/SPTAN1/ATG4B/ARHGAP4/CEP250/ARHGEF2/ARFIP2/CLIP1/CDK5RAP2/PREX1/CLASP1/PLEKHG2/PCNT/NCK2/CEP57/SMC4/MARK4/MYO9B/LATS1
CD8_TRM	D28	BTM	CORO1A-DEF6 network (II) (M32.4)	10	0.294259	0.679574	0.876521	0.975656	0.98335	0.927618	689	tags=20%, list=12%, signal=18%	UBE2M/H1FX
CD8_TRM	D28	Hallmark	HALLMARK_WNT_BETA_CATENIN_SIGNALING	19	-0.260686	-0.711309	0.877309	0.975656	0.941322	0.927618	781	tags=21%, list=13%, signal=18%	FRAT1/NUMB/MAML1/TCF7
CD8_TRM	D28	Hallmark	HALLMARK_KRAS_SIGNALING_DN	20	0.254977	0.708548	0.881238	0.975656	0.941322	0.927618	852	tags=20%, list=14%, signal=17%	CLSTN3/SNN/BTG2/MAST3
CD8_TRM	D28	BTM	mitochondrial cluster (M235)	13	-0.262348	-0.647982	0.90997	0.98335	0.98335	0.934934	1046	tags=46%, list=18%, signal=38%	HIBADH/HIBCH/ALG8/NDUFA8/SMARCAL1/C11orf73
CD8_TRM	D28	BTM	cell cycle, ATP binding (M144)	13	0.258051	0.642351	0.916617	0.98335	0.98335	0.934934	571	tags=15%, list=10%, signal=14%	NEK7/PCNP
CD8_TRM	D28	BTM	enriched in monocytes (II) (M11.0)	25	-0.224082	-0.6531	0.946637	0.98335	0.98335	0.934934	1645	tags=36%, list=28%, signal=26%	CST3/BLVRB/PRKCD/FCER1G/S100A8/MNDA/SGK1/FBP1/DMXL2
CD8_TRM	D28	Hallmark	HALLMARK_UNFOLDED_PROTEIN_RESPONSE	62	0.203795	0.724329	0.946723	0.98335	0.980357	0.934934	1606	tags=32%, list=27%, signal=24%	ATF4/PDIA6/KIF5B/YWHAZ/EIF4A1/PARN/SLC30A5/ALDH18A1/DNAJB9/IMP3/SEC31A/FUS/NOP56/SEC11A/CNOT6/KHSRP/NOP14/ATP6V0D1/TUBB2A/EXOSC4
CD8_TRM	D28	Hallmark	HALLMARK_P53_PATHWAY	92	0.192938	0.732347	0.963264	0.98335	0.980357	0.934934	1108	tags=21%, list=19%, signal=17%	VAMP8/RAD9A/SAT1/CD81/BAX/PPM1D/ABCC5/PTPRE/SOCS1/BTG2/CSRNP2/CGRRF1/TAX1BP3/CCND2/CCND3/RRP8/TAP1/DDIT3/MAPKAPK3
CD8_TRM	D28	BTM	phosphatidylinositol signaling system (M101)	10	-0.228851	-0.526944	0.974143	0.98335	0.98335	0.934934	534	tags=20%, list=9%, signal=18%	PIKFYVE/IMPA1
CD8_TRM	D28	BTM	regulation of antigen presentation and immune response (M5.0)	41	-0.195208	-0.636258	0.976857	0.98335	0.98335	0.934934	1973	tags=44%, list=33%, signal=29%	PTPN6/CD247/ITK/FYB/HLA-DQA1/GRAP2/PLCG1/MEF2A/BTLA/FCER1G/VASP/RPS6KA1/CSK/SLA2/MNDA/HLA-DMA/HLA-DPB1/MYD88
CD8_TRM	D28	Hallmark	HALLMARK_MYOGENESIS	33	-0.193377	-0.602353	0.980357	0.98335	0.980357	0.934934	184	tags=33%, list=3%, signal=32%	RB1/MEF2A/HDAC5/LPIN1/SH2B1/FDPS/PRNP/SPTAN1/ATP6AP1/TSC2/OCEL1
CD8_TRM	D28	BTM	platelet activation (I) (M32.0)	17	0.198182	0.52961	0.98335	0.98335	0.98335	0.934934	1830	tags=35%, list=31%, signal=24%	UBE2M/H1FX/ZYX/PFN1/ACAP1/ACTN4
cDC	D1	Hallmark	HALLMARK_INTERFERON_GAMMA_RESPONSE	125	0.759286	2.74983	0.00015124	0.00917874	0.00394525	0.00796678	668	tags=44%, list=10%, signal=41%	IRF1/PSME2/MVP/PSME1/PSMB10/STAT1/B2M/PSMB8/FCGR1A/GBP4/LAP3/UBE2L6/PSMB9/VAMP5/TAP1/MT2A/ITGB7/JAK2/SAMD9L/SLC25A28/PTPN6/CASP1/EIF4E3/LGALS3BP/APOL6/NLRC5/LCP2/SP110/IFI30/STAT2/RNF213/GCH1/PSMB2/CASP4/NMI/GPR18/PARP14/STAT3/TNFSF10/ADAR/PSMA3/RNF31/SAMHD1/MTHFD2/IFI35/IRF2/HLA-B/XAF1/IFI27/EPSTI1/MYD88/TAPBP/ISOC1/TNFAIP2/IL15RA
cDC	D1	Hallmark	HALLMARK_INTERFERON_ALPHA_RESPONSE	70	0.79312	2.62668	0.000161031	0.00917874	0.00394525	0.00796678	616	tags=44%, list=9%, signal=41%	IRF1/GBP2/PSME2/PSME1/B2M/PSMB8/GBP4/LAP3/UBE2L6/PSMB9/TAP1/SAMD9L/SLC25A28/PARP9/CASP1/LGALS3BP/SP110/IFI30/STAT2/NMI/PARP14/ADAR/PSMA3/RNF31/IFI35/IRF2/TMEM140/NUB1/NCOA7/IFI27/EPSTI1
cDC	D1	Hallmark	HALLMARK_COMPLEMENT	98	0.542546	1.89396	0.000311672	0.0118435	0.00509064	0.0102797	1340	tags=40%, list=19%, signal=33%	IRF1/LAP3/PSMB9/HSPA5/JAK2/CASP1/S100A9/LCP2/SERPINA1/PRKCD/PPP4C/CALM1/APOBEC3G/CASP4/WAS/GNB4/CLU/OLR1/PFN1/CA2/IRF2/F5/ATOX1/ANXA5/GRB2/PLA2G4A/CR1/FYN/GNGT2/GNAI2/GZMB/PLA2G7/GNB2/PDP1/IRF7/XPNPEP1/CALM3/FCN1/DUSP5
cDC	D1	Hallmark	HALLMARK_FATTY_ACID_METABOLISM	79	0.52927	1.79067	0.000632211	0.0177101	0.00761224	0.0153717	1308	tags=34%, list=19%, signal=28%	PSME1/UBE2L6/PRDX6/UGDH/HSP90AA1/ALDH1A1/ACSS1/ALDOA/CBR1/ADSL/SUCLG2/YWHAH/CPT2/CA2/ODC1/MIF/MDH1/ACADM/HSD17B4/HMGCS1/DECR1/METAP1/CPOX/HSD17B7/LDHA/SUCLA2/ACO2
cDC	D1	Hallmark	HALLMARK_ALLOGRAFT_REJECTION	101	0.481522	1.68847	0.000776759	0.0177101	0.00761224	0.0153717	1275	tags=34%, list=18%, signal=28%	GBP2/PSMB10/STAT1/B2M/TAP1/JAK2/PTPN6/LCP2/ELF4/UBE2N/CAPG/WAS/PRKCB/CCR2/CD7/SPI1/TRAF2/SOCS5/TAPBP/UBE2D1/CD3E/IGSF6/ICAM1/CCND3/CD8A/CD8B/APBB1/HLA-E/GZMB/DEGS1/IRF7/IL4R/CD40/RPS9
cDC	D1	Hallmark	HALLMARK_MYC_TARGETS_V1	117	0.468851	1.68247	0.00106968	0.020324	0.00873574	0.0176404	1292	tags=39%, list=18%, signal=33%	PSMA4/CUL1/SNRPG/HSP90AB1/PSMD7/PSMD14/TFDP1/VDAC3/NHP2/SNRPD1/UBE2L3/PSMB2/PPIA/PSMB3/PSMD1/PSMA7/EIF4A1/PRPF31/SET/PGK1/HNRNPD/HNRNPA3/ODC1/YWHAE/ACP1/CDK2/MRPL23/CCT3/CNBP/CYC1/HPRT1/CLNS1A/PPM1G/PCNA/SRSF3/SRSF1/SF3B3/HNRNPA1/NDUFAB1/CCT5/TYMS/LDHA/TRIM28/PCBP1/MCM4/UBE2E1
cDC	D1	Hallmark	HALLMARK_MTORC1_SIGNALING	114	0.458485	1.63895	0.00152999	0.0249169	0.0107099	0.0216269	808	tags=22%, list=12%, signal=20%	PSMA4/HSPA5/ENO1/ACTR2/CALR/PSMD14/IFI30/PPIA/HSP90B1/ALDOA/PFKL/PSMA3/PGK1/RAB1A/MTHFD2/GLRX/TPI1/ATP2A2/RPN1/DDX39A/SLC2A3/ASNS/ARPC5L/PNP/HPRT1
cDC	D1	BTM	Resting dendritic cell surface signature (S10)	45	-0.51638	-1.72717	0.00193986	0.0276431	0.126091	0.0239931	1694	tags=49%, list=24%, signal=37%	CD9/CLEC10A/CD1A/DENND1B/CRIM1/ITPRIPL2/DIRC2/MFSD1/ENG/CD151/ABCC3/JAG1/CD1E/AGPAT9/IFNGR1/PLD3/IL1R1/HLA-DQB1/SLC7A11/ABHD12/IL1R2/FCER1A
cDC	D1	Hallmark	HALLMARK_G2M_CHECKPOINT	86	0.468047	1.60467	0.00423065	0.0535882	0.0259127	0.0465124	1529	tags=37%, list=22%, signal=29%	CUL1/MT2A/CTCF/TFDP1/SNRPD1/LMNB1/EZH2/ATF5/HNRNPD/CBX1/ODC1/FOXN3/TNPO2/CDC7/HSPA8/DDX39A/E2F3/E2F1/PML/CENPE/SRSF1/RBL1/POLE/CHAF1A/TOP1/CHMP1A/POLA2/MCM5/PURA/UCK2/SMARCC1/SQLE
cDC	D1	BTM	type I interferon response (M127)	11	0.771573	1.73382	0.00561693	0.064033	0.162103	0.055578	73	tags=27%, list=1%, signal=27%	STAT1/TAP1/PARP9
cDC	D1	BTM	enriched in monocytes (II) (M11.0)	138	0.40536	1.48424	0.00748167	0.072471	0.162103	0.0629019	849	tags=22%, list=12%, signal=20%	FCGR1A/TYMP/NCF1/FCGR1B/S100A8/LILRB1/RNASE2/NFE2/MYOF/S100A9/SERPINA1/IFI30/SCPEP1/PRKCD/MTMR11/ALDH1A1/CEBPA/TFEC/FBP1/LMO2/SPI1/LILRA1/SORT1/MEGF9/MPEG1/LAT2/TNFAIP2/IGSF6/ALOX5/S100A11/SIRPB1
cDC	D1	Hallmark	HALLMARK_PI3K_AKT_MTOR_SIGNALING	57	0.513743	1.63675	0.00762852	0.072471	0.0415331	0.0629019	771	tags=33%, list=11%, signal=30%	ACTR2/CALR/CFL1/STAT2/ARHGDIA/UBE2N/HSP90B1/PRKCB/YWHAB/PFN1/RALB/MAPK9/TRAF2/MYD88/CDK2/TNFRSF1A/GRB2/DUSP3/E2F1
cDC	D1	BTM	enriched in antigen presentation (I) (M71)	13	-0.684884	-1.69786	0.0100524	0.0881522	0.163352	0.0765126	1089	tags=54%, list=16%, signal=46%	CD74/HLA-DQA1/HLA-DRB1/AGPAT9/HMOX1/HLA-DQB1/HLA-DPB1
cDC	D1	Hallmark	HALLMARK_UV_RESPONSE_UP	62	0.467038	1.51115	0.0191803	0.138623	0.0808636	0.120319	723	tags=26%, list=10%, signal=23%	IRF1/TAP1/PSMC3/DNAJA1/PRKCD/GCH1/HLA-F/ATP6V1C1/ALDOA/ATP6V1F/CA2/RAB27A/RPN1/CDK2/MRPL23/ASNS
cDC	D1	Hallmark	HALLMARK_REACTIVE_OXYGEN_SPECIES_PATHWAY	27	0.5782	1.59754	0.019469	0.138623	0.0808636	0.120319	1221	tags=33%, list=17%, signal=28%	PRDX6/GLRX/ATOX1/ERCC2/TXN/LSP1/IPCEF1/PRDX1/LAMTOR5
cDC	D1	Hallmark	HALLMARK_EPITHELIAL_MESENCHYMAL_TRANSITION	46	-0.443531	-1.48557	0.0207875	0.138623	0.0808636	0.120319	1094	tags=33%, list=16%, signal=28%	COPA/LGALS1/CADM1/TNFRSF12A/WIPF1/RHOB/GLIPR1/VIM/PLOD3/DAB2/BASP1/PCOLCE/GADD45A/ANPEP/TGFBI
cDC	D1	BTM	enriched in B cells (II) (M47.1)	11	0.718453	1.61445	0.021906	0.138623	0.284778	0.120319	906	tags=36%, list=13%, signal=32%	PKIG/TCF4/CD79B/CD180
cDC	D1	Hallmark	HALLMARK_DNA_REPAIR	73	0.440423	1.4706	0.0219763	0.138623	0.0808636	0.120319	1353	tags=33%, list=19%, signal=27%	GUK1/POLE4/POLR2E/ADRM1/SNAPC5/AAAS/GTF2H3/ERCC2/ALYREF/EDF1/ITPA/COX17/PNP/HPRT1/NUDT9/SDCBP/PCNA/TAF9/BCAP31/POLD1/TYMS/POLA2/POLR2J/RBX1
cDC	D1	Hallmark	HALLMARK_GLYCOLYSIS	76	0.431252	1.45116	0.0231039	0.138623	0.0808636	0.120319	872	tags=26%, list=12%, signal=23%	PKM/HSPA5/ENO1/AKR1A1/PPIA/TALDO1/PGAM1/ALDOA/PGK1/B3GALT6/GLRX/TPI1/POLR3K/MIF/LHPP/TXN/MDH1/ALG1/SLC16A3/ARPP19
cDC	D1	BTM	cell cycle and transcription (M4.0)	169	0.358004	1.34914	0.0271093	0.154523	0.293684	0.13412	827	tags=19%, list=12%, signal=17%	FCGR1A/TYMP/NCF1/FCGR1B/LILRB1/MYOF/S100A9/SERPINA1/IFI30/SCPEP1/PRKCD/LMNB1/MTMR11/EZH2/CENPH/CEBPA/TFEC/LMO2/SPI1/CDC7/LILRA1/CASC5/SORT1/MPEG1/WDR76/TNFAIP2/C11orf82/IGSF6/KNTC1/ALOX5/S100A11/CENPE
cDC	D1	BTM	enriched in monocytes (surface) (M118.1)	13	-0.600052	-1.48756	0.0502622	0.262069	0.431159	0.227465	692	tags=31%, list=10%, signal=28%	TNFSF13B/AGPAT9/CD4/IL1R2
cDC	D1	Hallmark	HALLMARK_ESTROGEN_RESPONSE_LATE	67	0.420655	1.38307	0.0510583	0.262069	0.165076	0.227465	808	tags=24%, list=12%, signal=21%	JAK2/PTPN6/FABP5/MYOF/S100A9/SERPINA1/IDH2/UGDH/PRKAR2B/LLGL2/CA2/EGR3/BATF/DNAJC12/COX6C/HPRT1
cDC	D1	Hallmark	HALLMARK_INFLAMMATORY_RESPONSE	99	0.381337	1.33309	0.0539025	0.262069	0.165076	0.227465	1376	tags=26%, list=20%, signal=21%	IRF1/LCP2/GCH1/NMI/ADRM1/TNFSF10/GPR132/SCN1B/OLR1/ATP2A2/TAPBP/IL15RA/LY6E/CLEC5A/PROK2/FZD5/CYBB/ICAM1/P2RY2/IRF7/BST2/IL4R/IFITM1/CD40/PVR/MARCO
cDC	D1	BTM	DC surface signature (S5)	49	-0.399404	-1.35406	0.0551724	0.262069	0.431159	0.227465	1840	tags=51%, list=26%, signal=38%	RAMP1/GPR137B/CD9/SLC6A6/LAMP2/CD1A/DENND1B/GPR157/CRIM1/ITPRIPL2/DIRC2/HLA-DQA1/TGFA/CD151/NRP2/ABCC3/TFRC/JAG1/CD1E/CD83/IL1R1/HLA-DQB1/SLC7A11/CXCL16/ABHD12
cDC	D1	BTM	regulation of antigen presentation and immune response (M5.0)	46	0.45708	1.40721	0.059699	0.272227	0.431159	0.236282	761	tags=24%, list=11%, signal=21%	FCGR1B/FYB/PTPN6/LILRB1/LCP2/VASP/MEF2C/MYD88/LAT2/PAK1/CD3E
cDC	D1	Hallmark	HALLMARK_HYPOXIA	80	0.391201	1.32628	0.0687047	0.301244	0.198031	0.261467	737	tags=20%, list=11%, signal=18%	HSPA5/ENO1/MT2A/PLAC8/GCNT2/ALDOA/PFKL/FBP1/PGK1/B3GALT6/GLRX/TPI1/SLC2A3/MIF/ANXA2/S100A4
cDC	D1	BTM	regulation of signal transduction (M3)	24	-0.484759	-1.40195	0.0723385	0.305429	0.4702	0.2651	1311	tags=46%, list=19%, signal=37%	FGD4/ENG/KLF4/TIMP2/SULF2/TLR5/HPSE/HMOX1/JUP/BCL6/FOXO1
cDC	D1	BTM	chemokines and inflammatory molecules in myeloid cells (M86.0)	11	0.635491	1.42803	0.0865007	0.352181	0.51114	0.305679	583	tags=27%, list=8%, signal=25%	GCH1/BCL2A1/HS3ST3B1
cDC	D1	Hallmark	HALLMARK_APOPTOSIS	90	0.365221	1.26127	0.103775	0.384193	0.25596	0.333464	699	tags=18%, list=10%, signal=16%	IRF1/TAP1/CASP1/DNAJA1/GCH1/DAP/APP/CASP4/TNFSF10/DPYD/CLU/EGR3/AIFM3/ADD1/CDK2/PAK1
cDC	D1	Hallmark	HALLMARK_OXIDATIVE_PHOSPHORYLATION	98	0.358231	1.25054	0.103787	0.384193	0.25596	0.333464	1308	tags=31%, list=19%, signal=25%	CYCS/ATP6V1G1/VDAC3/IDH2/NDUFB7/ATP6V1C1/COX7B/ATP6V1E1/NDUFA3/ATP6V1F/NDUFB3/TIMM17A/COX6B1/POR/COX17/NDUFS7/MDH1/COX6C/CYC1/COX5B/MRPS12/ACADM/DECR1/NDUFAB1/RHOT1/PDP1/MRPL15/LDHA/SUCLA2/ACO2
cDC	D1	Hallmark	HALLMARK_P53_PATHWAY	91	-0.325035	-1.22892	0.104473	0.384193	0.25596	0.333464	1428	tags=35%, list=20%, signal=28%	CGRRF1/RRAD/BTG1/CCNK/VAMP8/CYFIP2/RPL36/ST14/TM7SF3/TGFA/TOB1/ABAT/KLF4/TXNIP/PRMT2/HINT1/IER5/TSPYL2/RPS12/ATF3/ADA/IER3/HMOX1/TNFSF9/DDIT4/RPL18/GADD45A/MKNK2/SLC7A11/STEAP3/PLK2/BAIAP2
cDC	D1	Hallmark	HALLMARK_IL6_JAK_STAT3_SIGNALING	45	0.425052	1.30264	0.116026	0.413342	0.270727	0.358764	739	tags=20%, list=11%, signal=18%	IRF1/STAT1/STAT2/STAT3/IL17RA/MYD88/TNFRSF1A/IL15RA/GRB2
cDC	D1	BTM	enriched in antigen presentation (III) (M95.1)	12	0.592171	1.35655	0.129492	0.414536	0.533666	0.359801	126	tags=17%, list=2%, signal=16%	FYB/CD53
cDC	D1	BTM	transmembrane transport (I) (M87)	11	-0.567131	-1.34021	0.131517	0.414536	0.533666	0.359801	754	tags=36%, list=11%, signal=33%	HK3/SLC22A4/HMOX1/NLRP3
cDC	D1	BTM	enriched in dendritic cells (M168)	14	-0.525793	-1.32952	0.133888	0.414536	0.533666	0.359801	1063	tags=50%, list=15%, signal=43%	EMILIN2/JAG1/AGPAT9/DAB2/IL1R1/B3GNT5/FCER1A
cDC	D1	Hallmark	HALLMARK_MYOGENESIS	57	-0.350856	-1.22669	0.135952	0.414536	0.302801	0.359801	323	tags=12%, list=5%, signal=12%	BHLHE40/ENO3/PPFIA4/SYNGR2/SPTAN1/EIF4A2/PTP4A3
cDC	D1	BTM	leukocyte migration (M88.0)	10	0.611591	1.34548	0.139132	0.414536	0.533666	0.359801	279	tags=30%, list=4%, signal=29%	MYO7B/FUT4/GMDS
cDC	D1	BTM	plasma cells & B cells, immunoglobulins (M156.0)	10	-0.578298	-1.32792	0.139434	0.414536	0.533666	0.359801	2175	tags=60%, list=31%, signal=41%	P2RX5/ABCB4/CD22/GNG7/ITM2C/ADAM28
cDC	D1	BTM	Naive B cell surface signature (S8)	11	-0.559693	-1.32263	0.141815	0.414536	0.533666	0.359801	255	tags=36%, list=4%, signal=35%	PPAPDC1B/TSPAN13/CXCR4/CD37
cDC	D1	BTM	Monocyte surface signature (S4)	64	-0.33721	-1.19862	0.152626	0.431848	0.533666	0.374826	866	tags=19%, list=12%, signal=17%	CECR6/FXYD6/CD163/KCNQ1/TLR5/CD4/GLIPR1/GPR133/MS4A6A/FCGRT/IL1R2/FCER1A
cDC	D1	Hallmark	HALLMARK_XENOBIOTIC_METABOLISM	81	0.356077	1.20891	0.155738	0.431848	0.331789	0.374826	872	tags=22%, list=12%, signal=20%	PSMB10/MT2A/CNDP2/GCNT2/UGDH/GCH1/CBR1/FBP1/GART/CA2/GSTO1/ATP2A2/ACP1/TNFRSF1A/POR/HPRT1/PPARD/ARPP19
cDC	D1	BTM	enriched in monocytes (IV) (M118.0)	38	-0.38012	-1.22129	0.159102	0.431848	0.533666	0.374826	1458	tags=32%, list=21%, signal=25%	CTSS/TNFSF13B/FGD4/EVI5/HAL/EMILIN2/AGPAT9/CD4/BCL6/LGALS3/RNASE6/IL1R2
cDC	D1	BTM	PLK1 signaling events (M4.2)	12	-0.534311	-1.29117	0.164205	0.435334	0.533666	0.377852	1441	tags=50%, list=21%, signal=40%	NCAPG/ECT2/ASF1B/TUBG1/ASPM/TPX2
cDC	D1	Hallmark	HALLMARK_PEROXISOME	53	0.38551	1.21492	0.175184	0.453885	0.357667	0.393954	899	tags=23%, list=13%, signal=20%	MVP/GSTK1/IDH2/FIS1/ALDH1A1/YWHAH/STS/CTBP1/ISOC1/CNBP/HSD17B4/PEX6
cDC	D1	BTM	platelet activation (II) (M32.1)	15	0.523455	1.26199	0.187225	0.474305	0.548498	0.411677	2345	tags=67%, list=33%, signal=44%	PFN1/PNPLA6/GNAI2/GNB2/NBEAL2/FLNA/ACTN4/MLF2/PKN1/ZYX
cDC	D1	BTM	putative targets of PAX3 (M89.0)	11	-0.528677	-1.24934	0.200172	0.478391	0.548498	0.415224	1536	tags=45%, list=22%, signal=36%	EGR2/CXCL2/MAFF/CD83/PLK2
cDC	D1	BTM	T & B cell development, activation (M62.0)	12	0.549672	1.2592	0.203779	0.478391	0.548498	0.415224	828	tags=33%, list=12%, signal=29%	SAMD13/CD7/CD3E/CAMK2D
cDC	D1	BTM	enriched in antigen presentation (II) (M95.0)	18	0.487221	1.23109	0.20539	0.478391	0.548498	0.415224	564	tags=17%, list=8%, signal=15%	FYB/CD53/GIMAP6
cDC	D1	Hallmark	HALLMARK_UNFOLDED_PROTEIN_RESPONSE	65	0.359033	1.17283	0.205624	0.478391	0.403023	0.415224	1262	tags=31%, list=18%, signal=25%	HSPA5/CALR/SPCS3/NHP2/GEMIN4/HSP90B1/EIF4A1/ATP6V0D1/BANF1/MTHFD2/SEC31A/ASNS/PAIP1/DDX10/BAG3/EIF4A3/XBP1/EIF4G1/LSM4/EXOSC5
cDC	D1	BTM	TLR and inflammatory signaling (M16)	28	0.432096	1.20259	0.210961	0.480991	0.548498	0.41748	101	tags=11%, list=1%, signal=11%	FCGR1B/LILRB1/NFE2
cDC	D1	BTM	enriched in T cells (I) (M7.0)	19	0.470355	1.20204	0.23161	0.517716	0.579024	0.449356	1119	tags=26%, list=16%, signal=22%	CD6/CD7/GIMAP6/CD3E/GZMB
cDC	D1	Hallmark	HALLMARK_UV_RESPONSE_DN	57	-0.31882	-1.11469	0.250755	0.524661	0.44297	0.455384	1801	tags=30%, list=26%, signal=22%	ATP2C1/MT1E/PTEN/DBP/SERPINE1/INSIG1/AKT3/SIPA1L1/AGGF1/SLC7A1/KIT/ATXN1/DYRK1A/CITED2/DAB2/BHLHE40/SCAF8
cDC	D1	BTM	cell cycle (III) (M103)	23	0.439694	1.17436	0.251167	0.524661	0.601741	0.455384	1852	tags=48%, list=26%, signal=35%	TFDP1/CDC7/CDK2/E2F1/PCNA/RBL1/MCM4/MCM5/SMC3/DBF4/SMC1A
cDC	D1	Hallmark	HALLMARK_KRAS_SIGNALING_UP	79	-0.300312	-1.10911	0.252245	0.524661	0.44297	0.455384	1228	tags=27%, list=18%, signal=22%	EVI5/FCER1G/ENG/USP12/ANKH/PLEK2/TSPAN13/YRDC/ATG10/KLF4/SATB1/CCSER2/JUP/ETV5/LAPTM5/F13A1/CXCR4/CSF2RA/TLR8/ZNF277/CD37
cDC	D1	Hallmark	HALLMARK_MITOTIC_SPINDLE	91	-0.291274	-1.10127	0.253126	0.524661	0.44297	0.455384	1486	tags=29%, list=21%, signal=23%	TLK1/ECT2/EPB41/FGD4/ALS2/RHOF/ARAP3/ABL1/ARL8A/MAPRE1/MARCKS/HOOK3/CDC42EP1/ROCK1/NCK2/OPHN1/CEP192/NET1/TPX2/NCK1/LRPPRC/MARK4/PREX1/NF1/SPTAN1/SMC4
cDC	D1	Hallmark	HALLMARK_ANGIOGENESIS	12	0.520311	1.19193	0.26658	0.542681	0.447724	0.471025	737	tags=25%, list=11%, signal=22%	APP/OLR1/S100A4
cDC	D1	Hallmark	HALLMARK_CHOLESTEROL_HOMEOSTASIS	41	-0.340372	-1.1173	0.274117	0.548233	0.447724	0.475844	857	tags=24%, list=12%, signal=22%	JAG1/TNFRSF12A/ATF3/PNRC1/FADS2/TMEM97/FASN/GSTM2/LGALS3/CXCL16
cDC	D1	BTM	viral sensing & immunity; IRF2 targets network (I) (M111.0)	12	0.513741	1.17689	0.28066	0.551641	0.601741	0.478802	457	tags=25%, list=7%, signal=23%	PSMB8/TAP1/IFI35
cDC	D1	BTM	complement and other receptors in DCs (M40)	11	-0.482278	-1.13969	0.302296	0.571597	0.601741	0.496123	1106	tags=36%, list=16%, signal=31%	C1QA/HLA-DQA1/HLA-DQB1/TLR8
cDC	D1	BTM	platelet activation (I) (M32.0)	12	0.502108	1.15024	0.309559	0.571597	0.601741	0.496123	1678	tags=58%, list=24%, signal=44%	PFN1/POR/H1FX/GNAI2/GNB2/FLNA/ACTN4
cDC	D1	BTM	MHC-TLR7-TLR8 cluster (M146)	16	-0.428928	-1.11968	0.309793	0.571597	0.601741	0.496123	1089	tags=44%, list=16%, signal=37%	CD74/HLA-DQA1/HLA-DRB1/CD4/HLA-DQB1/TLR8/HLA-DPB1
cDC	D1	BTM	enriched in activated dendritic cells (II) (M165)	22	0.423753	1.12206	0.310869	0.571597	0.601741	0.496123	595	tags=23%, list=8%, signal=21%	PARP9/PRKAR2B/BCL2A1/PRRG4/IFI27
cDC	D1	BTM	T cell surface signature (S0)	12	0.498722	1.14248	0.31771	0.574904	0.601741	0.498994	1011	tags=33%, list=14%, signal=29%	CD6/GIMAP2/CD3E/NPDC1
cDC	D1	BTM	NK cell surface signature (S1)	16	0.457668	1.12299	0.322786	0.574962	0.601741	0.499044	1491	tags=44%, list=21%, signal=35%	RARRES3/CD97/HAVCR2/KLRF1/CX3CR1/TNFSF14/NCAM1
cDC	D1	BTM	B cell surface signature (S2)	25	-0.371376	-1.0835	0.33181	0.575652	0.601741	0.499642	662	tags=24%, list=9%, signal=22%	CD22/TSPAN13/ITM2C/ADAM28/HLA-DPB1/CD37
cDC	D1	BTM	blood coagulation (M11.1)	14	0.472049	1.11986	0.333272	0.575652	0.601741	0.499642	851	tags=29%, list=12%, signal=25%	SERPINA1/GNB4/F5/SLC16A3
cDC	D1	BTM	antiviral IFN signature (M75)	17	-0.409279	-1.08495	0.348656	0.593236	0.612505	0.514905	3	tags=12%, list=0%, signal=12%	IFIT1/FCER1A
cDC	D1	BTM	immune activation - generic cluster (M37.0)	156	-0.252056	-1.03034	0.367766	0.616549	0.629073	0.535139	1174	tags=25%, list=17%, signal=21%	HAL/CIITA/GAS2L1/ARAP3/ENG/IGFBP7/EMILIN2/MS4A7/TUBG1/SGK1/JAG1/RAB32/BLVRB/SLC22A4/CENPL/AGPAT9/PCBP3/PADI2/NRGN/SULF2/TLR5/HMGB2/ICOSLG/NLRP3/CACNA2D3/JUP/ATP8B4/BCL6/BASP1/F13A1/ACTN1/IL1R1/LGALS3/ANPEP/RNASE6/B3GNT5/SMC4/FOXO1/IL1R2
cDC	D1	BTM	DNA repair (M76)	12	-0.442033	-1.06818	0.379887	0.619011	0.633145	0.537277	1422	tags=42%, list=20%, signal=33%	BRCA1/RPA3/POLD3/FANCD2/MRE11A
cDC	D1	Hallmark	HALLMARK_PANCREAS_BETA_CELLS	10	-0.466344	-1.07085	0.382689	0.619011	0.589483	0.537277	163	tags=40%, list=2%, signal=39%	AKT3/ELP4/SEC11A/FOXO1
cDC	D1	Hallmark	HALLMARK_NOTCH_SIGNALING	16	0.435076	1.06756	0.385525	0.619011	0.589483	0.537277	1353	tags=38%, list=19%, signal=30%	CUL1/LFNG/PPARD/FZD5/PSEN2/RBX1
cDC	D1	Hallmark	HALLMARK_HEDGEHOG_SIGNALING	11	-0.44408	-1.04942	0.406351	0.638758	0.589483	0.554416	978	tags=27%, list=14%, signal=24%	NRP2/OPHN1/NF1
cDC	D1	Hallmark	HALLMARK_SPERMATOGENESIS	22	-0.362561	-1.02583	0.409029	0.638758	0.589483	0.554416	434	tags=23%, list=6%, signal=21%	PHKG2/CDKN3/NF2/BRAF/IFT88
cDC	D1	Hallmark	HALLMARK_E2F_TARGETS	90	0.291394	1.00631	0.443219	0.682797	0.620506	0.59264	1519	tags=26%, list=22%, signal=20%	CTCF/LMNB1/POLE4/EZH2/HNRNPD/MTHFD2/MLH1/DDX39A/CENPE/DNMT1/PRKDC/PCNA/RAD51C/AK2/SRSF1/POLE/POLD1/MCM4/POLA2/MCM5/SMC3/UNG/PAICS
cDC	D1	Hallmark	HALLMARK_ESTROGEN_RESPONSE_EARLY	64	-0.279664	-0.994075	0.461778	0.693679	0.628532	0.602085	1127	tags=25%, list=16%, signal=21%	SLC2A1/FAM102A/TOB1/SLC22A5/SH3BP5/ABAT/KLF4/BLVRB/KLF10/NCOR2/OLFM1/ELOVL5/AFF1/BHLHE40/FASN/DEPTOR
cDC	D1	BTM	extracellular matrix (II) (M2.1)	13	-0.40345	-1.00017	0.466346	0.693679	0.730484	0.602085	1341	tags=38%, list=19%, signal=31%	GRN/NID1/CST3/CTSH/TGFBI
cDC	D1	BTM	transcription regulation in cell development (M49)	22	0.374316	0.991157	0.468538	0.693679	0.730484	0.602085	699	tags=23%, list=10%, signal=21%	LILRB1/CEBPA/CASC5/C11orf82/PAK1
cDC	D1	BTM	golgi membrane (II) (M237)	11	-0.416017	-0.983107	0.493456	0.711754	0.730484	0.617773	763	tags=27%, list=11%, signal=24%	SLC35A5/SLC35A3/PNPLA8
cDC	D1	BTM	T cell activation (II) (M7.3)	10	-0.425823	-0.9778	0.494712	0.711754	0.730484	0.617773	59	tags=40%, list=1%, signal=40%	GPR171/CCR5/NKG7/CRTAM
cDC	D1	BTM	E2F1 targets (Q3) (M10.0)	16	0.39723	0.974691	0.504274	0.711754	0.730484	0.617773	1492	tags=38%, list=21%, signal=30%	HOXA9/EZH2/PCNA/NR3C2/MCM4/UNG
cDC	D1	BTM	enriched in B cells (VI) (M69)	10	-0.422272	-0.969647	0.50572	0.711754	0.730484	0.617773	2175	tags=70%, list=31%, signal=48%	HLA-DOB/P2RX5/ABCB4/PPAPDC1B/CD22/TSPAN13/ADAM28
cDC	D1	Hallmark	HALLMARK_WNT_BETA_CATENIN_SIGNALING	16	0.388611	0.953543	0.528642	0.734941	0.700093	0.637899	19	tags=6%, list=0%, signal=6%	CUL1
cDC	D1	BTM	myeloid cell enriched receptors and transporters (M4.3)	19	0.369243	0.943639	0.535142	0.735014	0.756179	0.637963	785	tags=26%, list=11%, signal=23%	MYOF/MTMR11/LILRA1/MPEG1/IGSF6
cDC	D1	Hallmark	HALLMARK_MYC_TARGETS_V2	26	0.337224	0.92489	0.56332	0.764506	0.726387	0.66356	1492	tags=38%, list=21%, signal=30%	SLC19A1/WDR74/IPO4/MYBBP1A/EXOSC5/MCM4/MCM5/RRP9/CBX3/UNG
cDC	D1	BTM	enriched in myeloid cells and monocytes (M81)	17	0.366406	0.912367	0.578469	0.775829	0.80001	0.673388	775	tags=29%, list=11%, signal=26%	ITGA2B/CCR2/CLU/F5/CLEC5A
cDC	D1	Hallmark	HALLMARK_TNFA_SIGNALING_VIA_NFKB	118	-0.240122	-0.948466	0.591908	0.784622	0.743679	0.68102	942	tags=21%, list=13%, signal=19%	YRDC/BIRC2/KLF4/SGK1/JAG1/KYNU/GPR183/KLF10/SQSTM1/IER5/RHOB/ATF3/IER3/ICOSLG/TNFSF9/PNRC1/CXCL3/BCL6/PER1/CD83/BHLHE40/IL18/GADD45A/REL/PLK2
cDC	D1	BTM	enriched in neutrophils (I) (M37.1)	22	-0.315711	-0.893269	0.627722	0.79521	0.803475	0.69021	1076	tags=23%, list=15%, signal=19%	TNFRSF10C/SLC22A4/RNF24/BASP1/EMR3
cDC	D1	BTM	enriched for TF motif TNCATNTCCYR (M232)	10	0.39482	0.868589	0.62805	0.79521	0.803475	0.69021	963	tags=30%, list=14%, signal=26%	TTC1/HSD17B4/RAD51C
cDC	D1	BTM	cell division (stimulated CD4+ T cells) (M46)	11	0.386902	0.869417	0.628534	0.79521	0.803475	0.69021	1212	tags=45%, list=17%, signal=38%	GNB4/CDK6/CDT1/CDCA7/TYMS
cDC	D1	BTM	respiratory electron transport chain (mitochondrion) (M219)	12	0.377934	0.865775	0.630419	0.79521	0.803475	0.69021	819	tags=42%, list=12%, signal=37%	COX7B/COX6B1/COX6C/CYC1/COX5B
cDC	D1	Hallmark	HALLMARK_ANDROGEN_RESPONSE	52	0.282776	0.889916	0.642845	0.79521	0.773761	0.69021	1142	tags=21%, list=16%, signal=18%	B2M/SPCS3/ADRM1/XRCC5/CDK6/HMGCS1/KRT8/CCND3/ELK4/MYL12A/SLC38A2
cDC	D1	Hallmark	HALLMARK_APICAL_JUNCTION	72	-0.251257	-0.912483	0.647433	0.79521	0.773761	0.69021	489	tags=22%, list=7%, signal=21%	NEGR1/INSIG1/AKT3/RHOF/CNN2/TMEM8B/TUBG1/EVL/JUP/NF2/ACTN1/PIK3CB/MPP5/NF1/TGFBI/BAIAP2
cDC	D1	BTM	KLF12 targets network (M32.3)	10	0.387179	0.851777	0.648724	0.79521	0.810905	0.69021	1541	tags=50%, list=22%, signal=39%	POR/GNAI2/GNB2/NBEAL2/RHOG
cDC	D1	BTM	nuclear pore complex (M106.0)	10	0.369306	0.812459	0.699944	0.834678	0.826801	0.724467	2364	tags=50%, list=34%, signal=33%	SEH1L/NUPL2/NUP85/RAN/NUP107
cDC	D1	Hallmark	HALLMARK_ADIPOGENESIS	96	0.251671	0.876373	0.707077	0.834678	0.824923	0.724467	1535	tags=29%, list=22%, signal=23%	NDUFB7/COX7B/TALDO1/ALDOA/PFKL/ARAF/CPT2/RETN/PPM1B/POR/UCP2/SLC19A1/CYC1/ACADM/JAGN1/DECR1/AK2/COQ3/STOM/NDUFAB1/GHITM/MRPL15/ACO2/REEP5/TANK/ELMOD3/RETSAT/DLAT
cDC	D1	BTM	T cell activation (I) (M7.1)	20	0.316	0.819183	0.708243	0.834678	0.826801	0.724467	1031	tags=25%, list=15%, signal=21%	CD7/IKZF1/CD3E/CD8A/CD8B
cDC	D1	BTM	cell cycle, ATP binding (M144)	10	0.365302	0.80365	0.710561	0.834678	0.826801	0.724467	203	tags=10%, list=3%, signal=10%	MCTS1
cDC	D1	BTM	cell cycle (I) (M4.1)	48	0.272359	0.844966	0.71753	0.834678	0.826801	0.724467	1352	tags=29%, list=19%, signal=24%	PRKAR2B/CENPH/CDC7/CASC5/C11orf82/KNTC1/CENPE/PCNA/CDT1/ZWILCH/TYMS/MCM4/POLA2/MCM5
cDC	D1	BTM	enriched in B cells (I) (M47.0)	17	0.323922	0.806579	0.725041	0.834896	0.826801	0.724655	857	tags=18%, list=12%, signal=16%	PKIG/TCF4/CD79B
cDC	D1	Hallmark	HALLMARK_PROTEIN_SECRETION	48	-0.254663	-0.858367	0.738788	0.842218	0.841874	0.731011	1571	tags=31%, list=22%, signal=24%	LAMP2/SNAP23/AP3S1/STX7/SCAMP1/CLTC/DNM1L/MON2/MAPK1/ERGIC3/STX12/LMAN1/ARCN1/RAB5A/RPS6KA3
cDC	D1	BTM	enriched in activated dendritic cells/monocytes (M64)	10	-0.340483	-0.781838	0.758472	0.856097	0.846785	0.743057	342	tags=30%, list=5%, signal=29%	MARCKS/BASP1/ANPEP
cDC	D1	BTM	mitotic cell cycle - DNA replication (M4.4)	15	-0.304073	-0.781388	0.768621	0.859046	0.846785	0.745617	11	tags=13%, list=0%, signal=13%	TPX2/C1orf112
cDC	D1	BTM	lysosomal/endosomal proteins (M139)	11	0.325138	0.730626	0.79985	0.885271	0.866504	0.768379	555	tags=18%, list=8%, signal=17%	NPC2/SORT1
cDC	D1	Hallmark	HALLMARK_BILE_ACID_METABOLISM	47	0.254164	0.785296	0.808575	0.886323	0.900459	0.769292	1016	tags=19%, list=14%, signal=16%	GSTK1/IDH2/ALDH1A1/ISOC1/PEX7/HSD17B4/OPTN/PEX6/PIPOX
cDC	D1	Hallmark	HALLMARK_TGF_BETA_SIGNALING	26	-0.257585	-0.759635	0.84418	0.916538	0.919218	0.795518	1614	tags=38%, list=23%, signal=30%	TGFBR1/XIAP/THBS1/SERPINE1/FURIN/ENG/FNTA/ID3/KLF10/NCOR2
cDC	D1	Hallmark	HALLMARK_HEME_METABOLISM	87	0.2306	0.790872	0.86878	0.926333	0.92544	0.80402	1214	tags=21%, list=17%, signal=17%	NFE2/CCDC28A/FBXO7/HTATIP2/CA2/LMO2/ADD1/ASNS/UCP2/OPTN/CAST/SDCBP/KAT2B/CCND3/ATG4A/RNF19A/TOP1/CPOX
cDC	D1	BTM	T cell activation and signaling (M5.1)	14	0.285296	0.676818	0.869453	0.926333	0.926466	0.80402	2424	tags=57%, list=35%, signal=37%	GIMAP6/CD3E/TRAF3IP3/PRKAR1B/CD247/IL12RB1/HLA-DRA/CD52
cDC	D1	BTM	enriched in NK cells (I) (M7.2)	14	-0.265024	-0.670137	0.903085	0.953256	0.942416	0.827388	1701	tags=29%, list=24%, signal=22%	KLRB1/NKG7/CST7/ARL4C
cDC	D1	BTM	Activated (LPS) dendritic cell surface signature (S11)	21	0.249244	0.6528	0.913418	0.955318	0.942416	0.829177	1885	tags=38%, list=27%, signal=28%	PRRG4/TMEM140/IFI27/CD40/NINJ1/SLC31A2/SLC43A2/LY75
cDC	D1	Hallmark	HALLMARK_IL2_STAT5_SIGNALING	89	0.211692	0.729906	0.944531	0.971856	0.963331	0.843532	1244	tags=19%, list=18%, signal=16%	GBP4/CAPG/TNFSF10/CA2/ODC1/BATF/GSTO1/SLC2A3/PNP/CD79B/CCND3/AHCY/XBP1/ITGAE/SCN9A/IL4R/CKAP4
cDC	D1	Hallmark	HALLMARK_COAGULATION	42	0.216509	0.655137	0.955099	0.971856	0.963331	0.843532	1748	tags=29%, list=25%, signal=22%	SERPINA1/CLU/OLR1/FYN/RAC1/GNB2/DUSP14/CTSB/GSN/SERPING1/ANXA1/ADAM9
cDC	D1	BTM	mitotic cell cycle in stimulated CD4 T cells (M4.5)	10	-0.247986	-0.56944	0.955752	0.971856	0.970686	0.843532	2099	tags=40%, list=30%, signal=28%	RNF144A/ZEB1/KIF11/ZNF367
cDC	D1	Hallmark	HALLMARK_KRAS_SIGNALING_DN	33	-0.206527	-0.644728	0.963331	0.971856	0.963331	0.843532	1803	tags=27%, list=26%, signal=20%	MAGIX/SLC29A3/MFSD6/KMT2D/SLC16A7/RIBC2/SGK1/THNSL2/PTPRJ
cDC	D1	BTM	mismatch repair (I) (M22.0)	11	-0.221771	-0.524077	0.975542	0.975542	0.975542	0.846731	1702	tags=27%, list=24%, signal=21%	ZWINT/RPA3/POLD3
cDC	D28	BTM	leukocyte migration (M88.0)	10	0.73437	1.70412	0.00871681	0.448289	0.307453	0.422212	625	tags=50%, list=9%, signal=46%	GMDS/FUT4/GPA33/MYO7B/RNF43
cDC	D28	BTM	enriched in B cells (II) (M47.1)	11	0.709072	1.68956	0.0115548	0.448289	0.307453	0.422212	65	tags=18%, list=1%, signal=18%	PKIG/CD79B
cDC	D28	Hallmark	HALLMARK_FATTY_ACID_METABOLISM	79	0.38496	1.41678	0.0237608	0.448289	0.740914	0.422212	1700	tags=34%, list=24%, signal=26%	PRDX6/YWHAH/ACSS1/ODC1/SUCLG2/TP53INP2/SUCLA2/HADH/ADSL/RETSAT/CPOX/HSD17B7/METAP1/UGDH/ACOT8/MDH1/MGLL/HSD17B4/MCEE/ACO2/HPGD/S100A10/ETFDH/D2HGDH/GLUL/HMGCS1/CA2
cDC	D28	BTM	regulation of signal transduction (M3)	24	-0.543788	-1.56519	0.0238881	0.448289	0.307453	0.422212	825	tags=33%, list=12%, signal=30%	FGD4/SULF2/TLR5/NOD2/CCR1/FOXO1/BCL6/HPSE
cDC	D28	BTM	transmembrane transport (I) (M87)	11	-0.677835	-1.5992	0.024857	0.448289	0.307453	0.422212	689	tags=45%, list=10%, signal=41%	VDR/SLC31A2/HK3/SLC22A4/NLRP3
cDC	D28	BTM	antiviral IFN signature (M75)	17	-0.598589	-1.57656	0.0265643	0.448289	0.307453	0.422212	1431	tags=53%, list=20%, signal=42%	DDX58/HERC5/CARD9/C1QB/OAS3/FCER1A/SERPING1/IFIT1/OAS1
cDC	D28	BTM	cell cycle, ATP binding (M144)	10	0.682764	1.58437	0.0283803	0.448289	0.307453	0.422212	212	tags=20%, list=3%, signal=19%	MCTS1/COPS5
cDC	D28	BTM	enriched in antigen presentation (I) (M71)	13	-0.618228	-1.52465	0.0419022	0.448289	0.332285	0.422212	643	tags=38%, list=9%, signal=35%	HLA-DQA1/HLA-DPB1/HLA-DRB1/AGPAT9/HLA-DQB1
cDC	D28	Hallmark	HALLMARK_TNFA_SIGNALING_VIA_NFKB	118	0.33387	1.31131	0.0438487	0.448289	0.740914	0.422212	1495	tags=31%, list=21%, signal=24%	IRF1/NINJ1/LAMB3/FUT4/TUBB2A/EGR1/OLR1/RNF19B/SDC4/EGR3/SLC2A3/ZBTB10/NFKB1/PNRC1/IER3/CDKN1A/ABCA1/IL1B/ICAM1/BIRC2/HES1/IL15RA/SERPINB8/PDE4B/EGR2/NFE2L2/ID2/PDLIM5/PHLDA1/DUSP5/FOSL2/TSC22D1/GCH1/MAP2K3/KDM6B/CEBPB
cDC	D28	Hallmark	HALLMARK_ANGIOGENESIS	12	0.623561	1.52591	0.0453621	0.448289	0.740914	0.422212	1497	tags=42%, list=21%, signal=33%	APP/OLR1/TIMP1/VCAN/S100A4
cDC	D28	BTM	cell division (stimulated CD4+ T cells) (M46)	11	0.641086	1.52756	0.0474356	0.448289	0.332285	0.422212	1097	tags=45%, list=16%, signal=38%	GNB4/TYMS/CDT1/CDK6/CDCA7
cDC	D28	BTM	transcription regulation in cell development (M49)	22	0.514666	1.46587	0.049227	0.448289	0.332285	0.422212	167	tags=23%, list=2%, signal=22%	CEBPA/C11orf82/LILRB1/GSN/TYMS
cDC	D28	BTM	viral sensing & immunity; IRF2 targets network (I) (M111.0)	12	-0.617937	-1.48791	0.0511207	0.448289	0.332285	0.422212	237	tags=42%, list=3%, signal=40%	LY86/THBS1/TLR7/IFI35/TNFSF13B
cDC	D28	BTM	enriched in monocytes (surface) (M118.1)	13	-0.576469	-1.42166	0.080686	0.657015	0.465002	0.618795	590	tags=23%, list=8%, signal=21%	IL1R2/AGPAT9/TNFSF13B
cDC	D28	BTM	MHC-TLR7-TLR8 cluster (M146)	16	-0.536139	-1.38758	0.089033	0.662628	0.465002	0.624082	643	tags=31%, list=9%, signal=28%	HLA-DQA1/HLA-DPB1/HLA-DRB1/TLR7/HLA-DQB1
cDC	D28	BTM	PLK1 signaling events (M4.2)	12	-0.581589	-1.40038	0.0930004	0.662628	0.465002	0.624082	895	tags=42%, list=13%, signal=36%	TUBG1/NCAPG/ECT2/TPX2/ASF1B
cDC	D28	Hallmark	HALLMARK_P53_PATHWAY	91	0.327164	1.23556	0.103321	0.692859	0.890001	0.652554	1673	tags=32%, list=24%, signal=25%	CEBPA/IFI30/NINJ1/APP/TPRKB/HEXIM1/RNF19B/CGRRF1/CTSD/PCNA/GM2A/RETSAT/IER3/CDKN1A/RAD51C/FDXR/VWA5A/PROCR/IRAK1/CTSF/KIF13B/TSC22D1/S100A10/TRIB3/S100A4/PRKAB1/FUCA1/BAK1/STOM
cDC	D28	BTM	enriched for TF motif TNCATNTCCYR (M232)	10	0.583599	1.35425	0.121833	0.717701	0.565651	0.675951	1224	tags=60%, list=17%, signal=50%	TTC1/VPS41/SMARCAL1/RAD51C/TBCK/HSD17B4
cDC	D28	Hallmark	HALLMARK_PI3K_AKT_MTOR_SIGNALING	57	0.357393	1.24719	0.124798	0.717701	0.890001	0.675951	1636	tags=35%, list=23%, signal=27%	RALB/GRB2/ACTR2/UBE2N/PRKCB/CALR/CDK2/MAPKAP1/PIK3R3/ARHGDIA/CDKN1A/CDKN1B/STAT2/GSK3B/PDK1/MAP2K3/TRIB3/E2F1/PTEN/TIAM1
cDC	D28	Hallmark	HALLMARK_IL6_JAK_STAT3_SIGNALING	45	0.3774	1.25506	0.125912	0.717701	0.890001	0.675951	1130	tags=27%, list=16%, signal=23%	IRF1/GRB2/CRLF2/ACVRL1/PIK3R5/CD38/PDGFC/IL1B/IL4R/IL15RA/CBL/STAT2
cDC	D28	BTM	Resting dendritic cell surface signature (S10)	45	-0.378093	-1.24529	0.136095	0.7388	0.589744	0.695822	1199	tags=29%, list=17%, signal=24%	CD1C/CD1E/ABHD12/STAB1/CD151/FZD5/SLC1A3/FCER1A/IL1R2/ABCC3/P2RY6/AGPAT9/HLA-DQB1
cDC	D28	Hallmark	HALLMARK_MYC_TARGETS_V1	117	0.299495	1.1756	0.145842	0.755726	0.890001	0.711765	652	tags=17%, list=9%, signal=16%	VDAC3/HNRNPA1/TYMS/CNBP/ODC1/ACP1/SRSF3/EIF4A1/COPS5/HSP90AB1/HPRT1/SNRPG/PPM1G/PSMD14/PSMA4/CCT3/YWHAE/PSMD7/CDK2/PCNA
cDC	D28	BTM	NK cell surface signature (S1)	16	0.481779	1.26606	0.165039	0.818018	0.67047	0.770432	1786	tags=50%, list=25%, signal=37%	NCAM1/KLRF1/RARRES3/TNFSF14/CD97/IL18RAP/ADRB2/IL2RB
cDC	D28	BTM	T & B cell development, activation (M62.0)	12	0.515028	1.26032	0.186941	0.825089	0.67621	0.777092	746	tags=25%, list=11%, signal=22%	SAMD13/CD7/CAMK2D
cDC	D28	Hallmark	HALLMARK_APICAL_JUNCTION	72	-0.322809	-1.16142	0.191027	0.825089	0.890001	0.777092	896	tags=24%, list=13%, signal=21%	RHOF/TUBG1/AKT3/BMP1/CD209/MPP5/MYH9/NF2/BAIAP2/EXOC4/PBX2/RSU1/PIK3CB/MVD/TGFBI/EVL/NF1
cDC	D28	BTM	blood coagulation (M11.1)	14	0.484794	1.22806	0.206457	0.825089	0.67621	0.777092	1286	tags=21%, list=18%, signal=18%	GNB4/F5/SERPINA1
cDC	D28	Hallmark	HALLMARK_APOPTOSIS	90	0.300906	1.13499	0.21016	0.825089	0.890001	0.777092	1250	tags=23%, list=18%, signal=19%	IRF1/APP/GSN/DAP/EGR3/CD38/AIFM3/CDK2/RETSAT/IER3/CDKN1A/IL1B/ANXA1/FDXR/SOD1/TIMP1/SLC20A1/CDKN1B/CTNNB1/CASP9/CLU
cDC	D28	BTM	enriched in monocytes (IV) (M118.0)	38	-0.36812	-1.17253	0.212234	0.825089	0.67621	0.777092	1320	tags=24%, list=19%, signal=19%	EVI5/CARD9/PAK1/FGD4/IL1R2/HAL/BCL6/AGPAT9/TNFSF13B
cDC	D28	BTM	immune activation - generic cluster (M37.0)	156	0.272295	1.10946	0.217301	0.825089	0.67621	0.777092	984	tags=19%, list=14%, signal=17%	SAMD13/RNASE2/RNASE3/MEF2C/NFE2/GSN/ENTPD1/LRG1/FBP1/OLR1/SLC22A15/MYO7B/HLA-DOA/RETN/CLEC5A/CD7/SIRPB1/DACH1/EMR1/F5/HP/PDGFC/RAD51C/RHOU/LAT2/PRKAR2B/CAMP/ZNF608/CR1/CYFIP1
cDC	D28	BTM	cell cycle and transcription (M4.0)	169	0.267023	1.09977	0.224152	0.825089	0.67621	0.777092	1583	tags=27%, list=23%, signal=21%	KIFC1/CEBPA/IFI30/SORT1/MTMR11/C11orf82/WDR76/LILRB1/EZH2/TYMS/PILRA/SCPEP1/CENPH/KNTC1/LILRA1/CDT1/PCNA/FCGR1A/NCF1/CCDC34/TACC3/AURKA/RIN2/PRIM1/FBXO5/RRM1/CDCA7/CD302/TYROBP/MPEG1/TFEC/CASC5/SERPINA1/ALOX5/EPB41L3/DHFR/FCGR1B/VCAN/CENPE/PAICS/IL13RA1/CD33/NLRP12/NCAPH/FAM72A
cDC	D28	BTM	T cell activation and signaling (M5.1)	14	0.476211	1.20631	0.228871	0.825089	0.67621	0.777092	2179	tags=71%, list=31%, signal=49%	PRKAR1B/TRAF3IP3/CD52/CCR7/CD3E/IL12RB1/HLA-DRA/GIMAP6/CD4/PTPRC
cDC	D28	Hallmark	HALLMARK_MTORC1_SIGNALING	114	0.283424	1.10778	0.234904	0.825089	0.890001	0.777092	1496	tags=25%, list=21%, signal=20%	IFI30/COPS5/ACTR2/ASNS/HPRT1/HSPA5/PSMD14/ARPC5L/PSMA4/RAB1A/CALR/EEF1E1/ENO1/SLC2A3/PIK3R3/TES/CDKN1A/FDXR/SERP1/AURKA/IFRD1/GSK3B/SLC9A3R1/DHFR/RPN1/PDK1/MAP2K3/TRIB3
cDC	D28	BTM	enriched in activated dendritic cells (II) (M165)	22	-0.411334	-1.15654	0.255604	0.825089	0.714829	0.777092	1426	tags=32%, list=20%, signal=25%	HERC5/IFNGR2/IFIT2/ATF3/IFIT3/SERPING1/IFIT1
cDC	D28	Hallmark	HALLMARK_CHOLESTEROL_HOMEOSTASIS	41	-0.348335	-1.12815	0.263065	0.825089	0.890001	0.777092	1079	tags=24%, list=15%, signal=21%	ATF3/FBXO6/FDPS/SQLE/PCYT2/ACSS2/GSTM2/ECH1/MVD/FADS2
cDC	D28	BTM	chemokines and inflammatory molecules in myeloid cells (M86.0)	11	0.492576	1.1737	0.263937	0.825089	0.714829	0.777092	1472	tags=45%, list=21%, signal=36%	HS3ST3B1/NFKB1/IL1B/PDE4B/GCH1
cDC	D28	Hallmark	HALLMARK_MYC_TARGETS_V2	26	-0.389264	-1.14017	0.266039	0.825089	0.890001	0.777092	1958	tags=42%, list=28%, signal=31%	RCL1/UTP20/NOP56/TMEM97/IPO4/GRWD1/MCM5/CDK4/NOP2/PUS1/NIP7
cDC	D28	Hallmark	HALLMARK_COMPLEMENT	98	0.284536	1.08715	0.272952	0.825089	0.890001	0.777092	1553	tags=27%, list=22%, signal=21%	IRF1/GNB4/GRB2/ADAM9/OLR1/GNGT2/HSPA5/PIK3R5/CTSD/USP16/F5/LCP2/JAK2/TIMP1/CR1/DOCK10/CASP9/CLU/SERPINA1/CPQ/GZMK/APOBEC3G/FYN/DUSP5/CEBPB/PLA2G4A
cDC	D28	Hallmark	HALLMARK_HEDGEHOG_SIGNALING	11	-0.490055	-1.15618	0.284672	0.825089	0.890001	0.777092	1408	tags=45%, list=20%, signal=36%	OPHN1/RTN1/NRP2/MYH9/NF1
cDC	D28	Hallmark	HALLMARK_DNA_REPAIR	73	-0.302218	-1.09046	0.286216	0.825089	0.890001	0.777092	1291	tags=27%, list=18%, signal=23%	POM121/TMED2/ZWINT/GMPR2/ZNF707/TAF6/POLD3/GTF2H1/TAF13/POLR2C/DAD1/CLP1/ERCC8/SNAPC5/NME1/GTF2H5/ADCY6/MRPL40/POLR2A/POLH
cDC	D28	BTM	cell cycle (I) (M4.1)	48	0.32413	1.09214	0.29297	0.825089	0.73618	0.777092	992	tags=25%, list=14%, signal=22%	KIFC1/C11orf82/TYMS/CENPH/KNTC1/CDT1/PCNA/PRKAR2B/TACC3/AURKA/PRIM1/FBXO5
cDC	D28	BTM	type I interferon response (M127)	11	-0.482434	-1.1382	0.305386	0.825089	0.73618	0.777092	606	tags=27%, list=9%, signal=25%	HERC5/IFITM1/IFIT1
cDC	D28	Hallmark	HALLMARK_HEME_METABOLISM	87	0.285753	1.07023	0.311432	0.825089	0.890001	0.777092	1034	tags=21%, list=15%, signal=18%	NFE2/CCDC28A/TOP1/ASNS/RNF19A/CAST/FBXO9/SLC25A38/UCP2/ATG4A/UBAC1/OPTN/CPOX/KAT2B/MPP1/SELENBP1/ICAM4/HTATIP2
cDC	D28	BTM	lysosomal/endosomal proteins (M139)	11	0.471507	1.1235	0.315629	0.825089	0.73618	0.777092	507	tags=18%, list=7%, signal=17%	SORT1/CTSD
cDC	D28	BTM	T cell surface signature (S0)	12	0.457329	1.11912	0.319772	0.825089	0.73618	0.777092	1720	tags=33%, list=25%, signal=25%	SLC37A3/NPDC1/CD3E/CD6
cDC	D28	BTM	E2F1 targets (Q3) (M10.0)	16	0.419558	1.10255	0.328449	0.825089	0.73618	0.777092	992	tags=31%, list=14%, signal=27%	EZH2/HOXA9/TLE4/PCNA/FBXO5
cDC	D28	Hallmark	HALLMARK_NOTCH_SIGNALING	16	-0.421946	-1.09204	0.336478	0.825089	0.890001	0.777092	1380	tags=31%, list=20%, signal=25%	DTX4/KAT2A/FZD5/ARRB1/DTX2
cDC	D28	Hallmark	HALLMARK_REACTIVE_OXYGEN_SPECIES_PATHWAY	27	0.361934	1.07725	0.340168	0.825089	0.890001	0.777092	927	tags=15%, list=13%, signal=13%	PRDX6/OXSR1/LSP1/SOD1
cDC	D28	BTM	enriched in myeloid cells and monocytes (M81)	17	-0.409618	-1.07885	0.353994	0.833953	0.766988	0.78544	244	tags=24%, list=3%, signal=23%	THBS1/BCL6/TLR7/NLRP3
cDC	D28	Hallmark	HALLMARK_PANCREAS_BETA_CELLS	10	-0.474037	-1.09222	0.358453	0.833953	0.890001	0.78544	1039	tags=30%, list=15%, signal=26%	ELP4/AKT3/FOXO1
cDC	D28	Hallmark	HALLMARK_UNFOLDED_PROTEIN_RESPONSE	65	0.290345	1.03443	0.378324	0.840023	0.890001	0.791157	1158	tags=23%, list=17%, signal=19%	EIF4A3/TUBB2A/EIF4A1/ASNS/GEMIN4/HSPA5/CALR/ATF4/SDAD1/BANF1/HERPUD1/SERP1/ATP6V0D1/SPCS3/PAIP1
cDC	D28	Hallmark	HALLMARK_MYOGENESIS	57	0.296531	1.0348	0.386309	0.840023	0.890001	0.791157	849	tags=18%, list=12%, signal=16%	TNNT1/APP/SCHIP1/MEF2C/GSN/NCAM1/TNNI2/DAPK2/CDKN1A/LSP1
cDC	D28	BTM	enriched in antigen presentation (II) (M95.0)	18	-0.389801	-1.04401	0.393137	0.840023	0.7888	0.791157	504	tags=33%, list=7%, signal=31%	PLEK/ITGB2/SELL/HLA-DPB1/ITGA4/HLA-DRB1
cDC	D28	Hallmark	HALLMARK_TGF_BETA_SIGNALING	26	0.350118	1.03475	0.399592	0.840023	0.890001	0.791157	1619	tags=31%, list=23%, signal=24%	RHOA/BMPR1A/SKIL/SLC20A1/CTNNB1/ID2/SMAD6/TGFBR1
cDC	D28	BTM	TLR and inflammatory signaling (M16)	28	0.343064	1.03039	0.40409	0.840023	0.7888	0.791157	213	tags=11%, list=3%, signal=10%	LILRB1/NFE2/PILRA
cDC	D28	BTM	T cell activation (II) (M7.3)	10	-0.448059	-1.03237	0.420793	0.840023	0.7888	0.791157	593	tags=40%, list=8%, signal=37%	CD3D/NKG7/CRTAM/CCR5
cDC	D28	BTM	platelet activation (II) (M32.1)	15	0.400199	1.03231	0.420858	0.840023	0.7888	0.791157	595	tags=13%, list=8%, signal=12%	PKN1/PNPLA6
cDC	D28	BTM	golgi membrane (II) (M237)	11	-0.435756	-1.02807	0.424739	0.840023	0.7888	0.791157	717	tags=18%, list=10%, signal=16%	SLC35A5/PNPLA8
cDC	D28	Hallmark	HALLMARK_SPERMATOGENESIS	22	0.358095	1.01992	0.42738	0.840023	0.900977	0.791157	959	tags=27%, list=14%, signal=24%	VDAC3/EZH2/ACRBP/TLE4/PHF7/AURKA
cDC	D28	Hallmark	HALLMARK_INFLAMMATORY_RESPONSE	99	0.261603	0.999765	0.44774	0.865124	0.900977	0.814798	1302	tags=23%, list=19%, signal=19%	IRF1/OLR1/CLEC5A/ADRM1/PIK3R5/SCN1B/NFKB1/CHST2/LCP2/CDKN1A/ABCA1/IL1B/ICAM1/TIMP1/IL4R/ICAM4/IL15RA/PDE4B/PROK2/RGS1/FFAR2/CCR7/MARCO
cDC	D28	BTM	enriched in dendritic cells (M168)	14	0.394297	0.998812	0.465145	0.882962	0.839845	0.831599	430	tags=21%, list=6%, signal=20%	CAPG/ADAM9/CLEC5A
cDC	D28	Hallmark	HALLMARK_EPITHELIAL_MESENCHYMAL_TRANSITION	46	-0.298835	-0.988729	0.47467	0.882962	0.900977	0.831599	955	tags=22%, list=14%, signal=19%	PLOD3/THBS1/BMP1/BASP1/ACTA2/SERPINE1/ANPEP/WIPF1/GADD45A/TGFBI
cDC	D28	BTM	complement and other receptors in DCs (M40)	11	-0.415484	-0.980244	0.485895	0.882962	0.851981	0.831599	1162	tags=36%, list=17%, signal=30%	C1QB/C1QA/HLA-DQA1/HLA-DQB1
cDC	D28	Hallmark	HALLMARK_XENOBIOTIC_METABOLISM	81	0.264689	0.98023	0.489066	0.882962	0.900977	0.831599	785	tags=15%, list=11%, signal=13%	GCNT2/NINJ1/PPARD/ACP1/FBP1/HPRT1/GSTO1/POR/SPINT2/SLC12A4/MT2A/RETSAT
cDC	D28	Hallmark	HALLMARK_PROTEIN_SECRETION	48	-0.292318	-0.976241	0.496457	0.882962	0.900977	0.831599	1555	tags=38%, list=22%, signal=29%	SGMS1/MON2/RAB5A/ARFGEF2/TMED2/BNIP3/DNM1L/CLTC/LMAN1/LAMP2/MAPK1/OCRL/ICA1/COPB1/AP3S1/RPS6KA3/STX12/ANP32E
cDC	D28	BTM	enriched in B cells (VI) (M69)	10	-0.418712	-0.964749	0.507003	0.882962	0.851981	0.831599	773	tags=40%, list=11%, signal=36%	TSPAN13/CD22/ABCB4/PPAPDC1B
cDC	D28	BTM	extracellular matrix (II) (M2.1)	13	0.388097	0.966488	0.511189	0.882962	0.851981	0.831599	404	tags=23%, list=6%, signal=22%	ENTPD1/LRG1/RETN
cDC	D28	Hallmark	HALLMARK_ALLOGRAFT_REJECTION	101	0.250477	0.962083	0.536053	0.903656	0.929263	0.851089	957	tags=19%, list=14%, signal=16%	CAPG/UBE2N/ELF4/HLA-DOA/RPS9/PTPN6/CD7/PRKCB/APBB1/DEGS1/SOCS5/LCP2/HLA-E/IL1B/ICAM1/JAK2/TIMP1/EIF3D/IL4R
cDC	D28	BTM	enriched in activated dendritic cells/monocytes (M64)	10	0.403729	0.936861	0.539023	0.903656	0.875912	0.851089	868	tags=30%, list=12%, signal=26%	NINJ1/FAM129A/IL1B
cDC	D28	Hallmark	HALLMARK_INTERFERON_ALPHA_RESPONSE	70	-0.263573	-0.94491	0.557121	0.92046	0.929263	0.866915	1501	tags=27%, list=21%, signal=22%	ADAR/LPAR6/LY6E/EPSTI1/TRIM26/SAMD9/IFIT2/CNP/TRIM14/HELZ2/IFITM2/RTP4/IFITM1/MX1/SELL/GMPR/IFI35/IFIT3/OAS1
cDC	D28	Hallmark	HALLMARK_MITOTIC_SPINDLE	91	-0.253551	-0.947473	0.575137	0.92746	0.929263	0.873508	1166	tags=20%, list=17%, signal=17%	CSNK1D/ARL8A/LRPPRC/MARK4/PREX1/RHOF/FGD4/MYH9/SPTAN1/PCNT/KIF11/ABL1/ECT2/TPX2/SMC4/NCK1/RABGAP1/NF1
cDC	D28	BTM	plasma cells & B cells, immunoglobulins (M156.0)	10	-0.394321	-0.90855	0.577629	0.92746	0.915753	0.873508	1620	tags=50%, list=23%, signal=39%	ITM2C/IGJ/CD22/ABCB4/GNG7
cDC	D28	BTM	cell cycle (III) (M103)	23	-0.318881	-0.904296	0.603059	0.930537	0.918174	0.876406	1072	tags=22%, list=15%, signal=18%	MCM5/CDK4/ATR/E2F2/RBL2
cDC	D28	Hallmark	HALLMARK_HYPOXIA	80	0.251479	0.929447	0.605413	0.930537	0.929263	0.876406	1053	tags=20%, list=15%, signal=17%	GCNT2/FBP1/SDC4/HSPA5/PLAC8/ENO1/SLC2A3/TES/CHST2/MT2A/PNRC1/IER3/CDKN1A/SELENBP1/ANXA2/CDKN1B
cDC	D28	Hallmark	HALLMARK_GLYCOLYSIS	76	0.253155	0.926692	0.606866	0.930537	0.929263	0.876406	1615	tags=28%, list=23%, signal=22%	LHPP/GFPT1/HSPA5/PKM/PKP2/ENO1/B4GALT2/AKR1A1/CHST2/IER3/SOD1/AURKA/PYGL/POLR3K/MDH1/B4GALT7/ME2/VCAN/B3GALT6/IL13RA1/ARPP19
cDC	D28	BTM	enriched in B cells (I) (M47.0)	17	0.335621	0.895602	0.612195	0.930537	0.918174	0.876406	65	tags=12%, list=1%, signal=12%	PKIG/CD79B
cDC	D28	BTM	enriched in monocytes (II) (M11.0)	138	0.231493	0.929389	0.638694	0.939236	0.918174	0.884599	1586	tags=23%, list=23%, signal=18%	CEBPA/IFI30/SORT1/MTMR11/RNASE2/LILRB1/NFE2/PILRA/FBP1/SCPEP1/LILRA1/SIRPB1/PDGFC/FCGR1A/NCF1/LAT2/RIN2/CYFIP1/PYGL/CD302/TYROBP/MPEG1/TFEC/SERPINA1/ALOX5/EPB41L3/FCGR1B/S100A8/IL13RA1/CD33/NLRP12/FPR2
cDC	D28	BTM	enriched in neutrophils (I) (M37.1)	22	0.30886	0.879692	0.64402	0.939236	0.918174	0.884599	1586	tags=32%, list=23%, signal=25%	NFE2/LRG1/PYGL/PROK2/FFAR2/NLRP12/FPR2
cDC	D28	Hallmark	HALLMARK_IL2_STAT5_SIGNALING	89	-0.245044	-0.912156	0.650936	0.939236	0.949899	0.884599	802	tags=15%, list=11%, signal=13%	NOP2/SYNGR2/PUS1/IL1R2/SELL/POU2F1/MAFF/DENND5A/SERPINB6/TLR7/HUWE1/DCPS/GALM
cDC	D28	BTM	enriched in NK cells (I) (M7.2)	14	-0.341365	-0.860601	0.65791	0.939236	0.918174	0.884599	586	tags=29%, list=8%, signal=26%	FGFBP2/NKG7/ARL4C/KLRB1
cDC	D28	Hallmark	HALLMARK_BILE_ACID_METABOLISM	47	-0.268041	-0.890394	0.659113	0.939236	0.949899	0.884599	1882	tags=40%, list=27%, signal=30%	LONP2/DHCR24/SLC27A5/PEX13/NUDT12/ATXN1/EFHC1/PEX11G/ALDH1A1/ALDH9A1/GCLM/SLC29A1/CAT/CYP27A1/APOA1/ABCA3/SCP2/FADS2/PNPLA8
cDC	D28	BTM	mitotic cell cycle in stimulated CD4 T cells (M4.5)	10	0.365146	0.847329	0.668153	0.940364	0.918174	0.885661	1097	tags=40%, list=16%, signal=34%	TYMS/TACC3/FBXO5/CDCA7
cDC	D28	BTM	putative targets of PAX3 (M89.0)	11	0.344668	0.821266	0.701804	0.975679	0.918174	0.918922	1172	tags=36%, list=17%, signal=30%	EGR1/EGR3/CDKN1A/EGR2
cDC	D28	BTM	mitotic cell cycle - DNA replication (M4.4)	15	-0.315467	-0.807546	0.738063	0.981943	0.918174	0.924822	305	tags=20%, list=4%, signal=19%	MCM5/TPX2/C1orf112
cDC	D28	BTM	T cell activation (I) (M7.1)	20	0.29338	0.813957	0.747244	0.981943	0.918174	0.924822	1410	tags=25%, list=20%, signal=20%	CD7/CD8A/CCR7/CD3E/IL12RB1
cDC	D28	BTM	B cell surface signature (S2)	25	0.28061	0.819458	0.754845	0.981943	0.918174	0.924822	863	tags=16%, list=12%, signal=14%	CD79B/HLA-DOA/SLC24A1/CD52
cDC	D28	BTM	myeloid cell enriched receptors and transporters (M4.3)	19	-0.294683	-0.800651	0.759937	0.981943	0.918174	0.924822	751	tags=21%, list=11%, signal=19%	SULF2/SLC1A3/TLR5/CCR1
cDC	D28	Hallmark	HALLMARK_INTERFERON_GAMMA_RESPONSE	125	0.222799	0.881034	0.765123	0.981943	0.987049	0.924822	1161	tags=18%, list=17%, signal=16%	IRF1/IFI30/GPR18/PTPN6/PSMB8/CD38/EIF4E3/GBP4/NFKB1/LCP2/MT2A/FCGR1A/CDKN1A/ICAM1/JAK2/SLC25A28/IL4R/HLA-B/ARID5B/IL15RA/STAT2/ITGB7/PDE4B
cDC	D28	BTM	regulation of antigen presentation and immune response (M5.0)	46	-0.249448	-0.825325	0.782772	0.981943	0.918174	0.924822	643	tags=20%, list=9%, signal=18%	CTSH/PAK1/HLA-DQA1/TLR5/HLA-DPB1/HLA-DRB1/MNDA/TLR7/HLA-DQB1
cDC	D28	Hallmark	HALLMARK_COAGULATION	42	-0.25111	-0.816565	0.791289	0.981943	0.987049	0.924822	1047	tags=21%, list=15%, signal=18%	CTSH/THBS1/BMP1/C1QA/LAMP2/SERPINE1/APOA1/MAFF/SERPING1
cDC	D28	BTM	Naive B cell surface signature (S8)	11	-0.318462	-0.751342	0.797988	0.981943	0.918174	0.924822	91	tags=45%, list=1%, signal=45%	CXCR4/HLA-DMA/HVCN1/TSPAN13/PPAPDC1B
cDC	D28	BTM	mismatch repair (I) (M22.0)	11	0.312096	0.743654	0.804379	0.981943	0.918174	0.924822	1249	tags=27%, list=18%, signal=22%	PCNA/PRIM1/RFC2
cDC	D28	BTM	platelet activation (I) (M32.0)	12	-0.31063	-0.747953	0.804955	0.981943	0.918174	0.924822	185	tags=17%, list=3%, signal=16%	ACAP1/APEH
cDC	D28	BTM	DC surface signature (S5)	49	-0.241635	-0.810117	0.814472	0.981943	0.918174	0.924822	1191	tags=22%, list=17%, signal=19%	CD1E/ABHD12/NRP2/CD151/FZD5/SLC1A3/LAMP2/HLA-DQA1/ABCC3/P2RY6/HLA-DQB1
cDC	D28	BTM	nuclear pore complex (M106.0)	10	-0.31694	-0.730257	0.819294	0.981943	0.918174	0.924822	2732	tags=60%, list=39%, signal=37%	NUP85/NUP133/NUP160/NUPL2/NUP107/XPO1
cDC	D28	Hallmark	HALLMARK_UV_RESPONSE_DN	57	0.233162	0.813663	0.824515	0.981943	0.987049	0.924822	1557	tags=30%, list=22%, signal=23%	SCHIP1/BMPR1A/IGF1R/DYRK1A/PIK3R3/NFKB1/FZD2/PRKAR2B/NIPBL/ANXA2/CDKN1B/MGLL/PDLIM5/MTA1/FYN/RUNX1/PTEN
cDC	D28	Hallmark	HALLMARK_KRAS_SIGNALING_DN	33	0.250698	0.781274	0.837528	0.981943	0.987049	0.924822	1612	tags=33%, list=23%, signal=26%	MTHFR/CD207/SKIL/CAMK1D/CHST2/COPZ2/IGFBP2/LFNG/MAGIX/CPEB3/PDK2
cDC	D28	Hallmark	HALLMARK_ANDROGEN_RESPONSE	52	0.234421	0.802991	0.841254	0.981943	0.987049	0.924822	1719	tags=33%, list=25%, signal=25%	PIAS1/KRT8/ADRM1/ZBTB10/CDK6/ARID5B/SPCS3/XRCC5/PDLIM5/VAPA/HPGD/ELL2/TSC22D1/SRF/HMGCS1/RAB4A/TPD52
cDC	D28	Hallmark	HALLMARK_E2F_TARGETS	90	-0.216573	-0.807582	0.873828	0.981943	0.987049	0.924822	1154	tags=17%, list=16%, signal=14%	AK2/SPAG5/MCM5/POLD3/TUBG1/CDK4/CDKN3/PRDX4/HMGB2/NME1/ILF3/SRSF2/SMC4/ASF1B/ANP32E
cDC	D28	Hallmark	HALLMARK_OXIDATIVE_PHOSPHORYLATION	98	-0.21469	-0.813355	0.876237	0.981943	0.987049	0.924822	1386	tags=21%, list=20%, signal=17%	NDUFA5/SDHD/MTRR/COX11/ACAA1/LRPPRC/GOT2/ACADSB/CS/TCIRG1/DECR1/NDUFS7/HSPA9/UQCRB/ECH1/SLC25A20/NDUFB3/NDUFV1/NDUFC2/PDK4/VDAC1
cDC	D28	BTM	Monocyte surface signature (S4)	64	-0.222938	-0.785156	0.877159	0.981943	0.944841	0.924822	660	tags=12%, list=9%, signal=11%	KCNQ1/MS4A6A/FCER1A/TLR5/IL1R2/LILRB3/CECR6/CCR1
cDC	D28	BTM	Activated (LPS) dendritic cell surface signature (S11)	21	-0.258059	-0.715296	0.884501	0.981943	0.944841	0.924822	678	tags=19%, list=10%, signal=17%	NRP2/IFI6/LAMP2/TNFSF13B
cDC	D28	BTM	enriched in antigen presentation (III) (M95.1)	12	0.273986	0.670467	0.886697	0.981943	0.944841	0.924822	2250	tags=58%, list=32%, signal=40%	CD53/ICAM1/FYB/HLA-DMB/HLA-DRA/PTPRC/EVI2B
cDC	D28	Hallmark	HALLMARK_PEROXISOME	53	0.220803	0.759298	0.903447	0.981943	0.987049	0.924822	1224	tags=21%, list=17%, signal=17%	YWHAH/CTBP1/CNBP/FIS1/GSTK1/RETSAT/SOD1/ABCD3/PEX6/ACOT8/HSD17B4
cDC	D28	Hallmark	HALLMARK_ADIPOGENESIS	96	-0.20923	-0.78931	0.911155	0.981943	0.987049	0.924822	1386	tags=20%, list=20%, signal=16%	NDUFA5/ACLY/CCNG2/PIM3/CRAT/AK2/SLC1A5/CD151/CAT/PREB/CS/DECR1/DBT/ECH1/GPD2/BCL6/GADD45A/ADCY6/SCP2
cDC	D28	BTM	respiratory electron transport chain (mitochondrion) (M219)	12	-0.263781	-0.635148	0.919583	0.981943	0.962517	0.924822	485	tags=100%, list=7%, signal=93%	COX6B1/COX6C/UQCRC1/COX8A/COX7B/COX6A1/COX7A2L/ATP5L/CYC1/COX5B/UQCRB
cDC	D28	Hallmark	HALLMARK_KRAS_SIGNALING_UP	79	0.20729	0.762899	0.928718	0.981943	0.987049	0.924822	1380	tags=20%, list=20%, signal=16%	RETN/GALNT3/PSMB8/SCN1B/GADD45G/USP12/ZNF639/PTCD2/IL1B/LAT2/VWA5A/CBL/ID2/TOR1AIP2/GPNMB/EPB41L3
cDC	D28	Hallmark	HALLMARK_G2M_CHECKPOINT	86	-0.206317	-0.764814	0.932735	0.981943	0.987049	0.924822	1293	tags=20%, list=18%, signal=16%	SLC7A5/HIRA/EWSR1/MCM5/UPF1/SQLE/ARID4A/CDK4/CDKN3/E2F2/KIF11/WRN/ABL1/TPX2/ILF3/SRSF2/SMC4
cDC	D28	BTM	KLF12 targets network (M32.3)	10	0.263879	0.612337	0.932901	0.981943	0.962517	0.924822	1462	tags=20%, list=21%, signal=16%	POR/LTBP3
cDC	D28	Hallmark	HALLMARK_WNT_BETA_CATENIN_SIGNALING	16	-0.244375	-0.632465	0.938876	0.981943	0.987049	0.924822	1871	tags=38%, list=27%, signal=28%	JAG1/LEF1/KAT2A/RBPJ/ADAM17/CSNK1E
cDC	D28	BTM	DNA repair (M76)	12	-0.241308	-0.581034	0.957727	0.988968	0.972692	0.931438	1193	tags=33%, list=17%, signal=28%	FANCG/MRE11A/POLD3/GTF2H1
cDC	D28	Hallmark	HALLMARK_UV_RESPONSE_UP	62	0.194589	0.687337	0.971009	0.988968	0.987049	0.931438	1851	tags=29%, list=26%, signal=22%	IRF1/ASNS/ATP6V1C1/CDK2/ICAM1/NAT1/IGFBP2/ATP6V1F/MRPL23/RPN1/GCH1/TST/HLA-F/BAK1/CA2/PRKCD/HTR7/PPIF
cDC	D28	Hallmark	HALLMARK_ESTROGEN_RESPONSE_LATE	67	0.19163	0.686388	0.978234	0.988968	0.987049	0.931438	1970	tags=34%, list=28%, signal=25%	FABP5/HPRT1/LLGL2/EGR3/PTPN6/BATF/PRKAR2B/JAK2/UGDH/ID2/SERPINA1/SLC9A3R1/DNAJC12/IDH2/TST/TIAM1/CA2/SLC2A8/DUSP2/PPIF/STIL/SGK1/S100A9
cDC	D28	Hallmark	HALLMARK_ESTROGEN_RESPONSE_EARLY	64	-0.187736	-0.661182	0.987049	0.988968	0.987049	0.931438	767	tags=20%, list=11%, signal=18%	AKAP1/FASN/DEPTOR/SLC7A5/CBFA2T3/BLVRB/AFF1/KLF10/MAST4/FAM102A/ABCA3/SVIL/OLFM1
cDC	D28	BTM	enriched in T cells (I) (M7.0)	19	0.185314	0.509155	0.988968	0.988968	0.988968	0.931438	2104	tags=32%, list=30%, signal=22%	CD7/CD3E/GZMK/CD6/GIMAP6/RORA
gdT_Vd2	D1	Hallmark	HALLMARK_INTERFERON_ALPHA_RESPONSE	56	0.624441	2.21886	0.000224719	0.0105986	0.00547403	0.00980789	789	tags=45%, list=14%, signal=39%	PSME1/IRF1/UBE2L6/PSMB8/BST2/GBP2/B2M/IFITM1/TRIM21/SAMD9L/LPAR6/IRF9/IFI30/OGFR/RSAD2/EPSTI1/RNF31/DHX58/UBA7/LY6E/CASP1/IL15/IFI35/IFITM2/HELZ2
gdT_Vd2	D1	Hallmark	HALLMARK_INTERFERON_GAMMA_RESPONSE	97	0.529731	2.07189	0.000232937	0.0105986	0.00547403	0.00980789	937	tags=42%, list=17%, signal=36%	STAT1/PSME1/IRF1/UBE2L6/PSMB8/BST2/B2M/PSMB10/TRIM21/SAMD9L/RNF213/EIF4E3/HLA-B/IRF9/IFI30/PFKP/OGFR/CD38/RSAD2/APOL6/EPSTI1/PELI1/PTPN6/RNF31/DHX58/TAPBP/LY6E/CASP1/OAS2/IL15/IFI35/CFH/IFITM2/HELZ2/SRI/IL2RB/CMKLR1/TRIM25/GZMA/FGL2/ITGB7
gdT_Vd2	D1	Hallmark	HALLMARK_TNFA_SIGNALING_VIA_NFKB	83	-0.426908	-1.57203	0.00335926	0.0831899	0.0526285	0.0769832	819	tags=31%, list=15%, signal=27%	CEBPD/JUN/REL/PLAUR/JUNB/MXD1/CDKN1A/AREG/GFPT2/PNRC1/MSC/BTG2/PDE4B/NFIL3/PFKFB3/TNFAIP3/DUSP2/CD44/IL7R/FOSL2/NR4A3/CEBPB/IRS2/BIRC2/BTG1/ZFP36
gdT_Vd2	D1	BTM	platelet activation (I) (M32.0)	12	0.738141	1.80898	0.0036567	0.0831899	0.160895	0.0769832	969	tags=58%, list=18%, signal=48%	NUCB1/CORO1A/FLNA/PPP2R1A/CCDC22/TGFB1/ACTN4
gdT_Vd2	D1	Hallmark	HALLMARK_ALLOGRAFT_REJECTION	93	0.396845	1.54115	0.00462749	0.0842203	0.054373	0.0779366	851	tags=29%, list=16%, signal=25%	STAT1/GBP2/B2M/PSMB10/IKBKB/CSK/CCND2/DEGS1/APBB1/TLR3/FGR/ZAP70/CD8A/IL2RA/PTPN6/FLNA/IL27RA/TAPBP/ITGAL/PRF1/WAS/SIT1/LYN/IL15/TGFB1/NCF4/IL2RB
gdT_Vd2	D1	BTM	T & B cell development, activation (M62.0)	10	-0.741009	-1.69461	0.00986597	0.128014	0.217051	0.118463	686	tags=40%, list=13%, signal=35%	TRAT1/CD7/UBASH3A/CD3E
gdT_Vd2	D1	Hallmark	HALLMARK_E2F_TARGETS	84	0.388384	1.48494	0.0110243	0.128014	0.0881565	0.118463	683	tags=23%, list=13%, signal=20%	NOP56/RRM2/DNMT1/ZW10/IPO7/TUBB/DDX39A/BRCA2/ANP32E/STAG1/MSH2/PDS5B/PRKDC/MKI67/SHMT1/PRDX4/EXOSC8/CHEK1/SMC3
gdT_Vd2	D1	Hallmark	HALLMARK_HYPOXIA	70	-0.424832	-1.52202	0.011254	0.128014	0.0881565	0.118463	890	tags=33%, list=16%, signal=28%	MAFF/PLIN2/NEDD4L/JUN/PLAUR/TPST2/NR3C1/CDKN1A/WSB1/PNRC1/SLC37A4/AMPD3/NFIL3/PFKFB3/SLC6A6/TNFAIP3/MT1E/FOSL2/CXCR4/IRS2/BTG1/SLC2A1/ZFP36
gdT_Vd2	D1	Hallmark	HALLMARK_MTORC1_SIGNALING	95	0.351672	1.36996	0.0281069	0.26099	0.168497	0.241518	796	tags=25%, list=15%, signal=22%	RRM2/ME1/CALR/HSPA4/PRDX1/LDLR/DDX39A/ACTR3/IFI30/CORO1A/TMEM97/HSPD1/SLC1A5/ACACA/M6PR/ADD3/TPI1/PGK1/CTSC/ACLY/PSMC6/PSMG1/DHFR/ENO1
gdT_Vd2	D1	Hallmark	HALLMARK_APICAL_JUNCTION	50	0.418659	1.45281	0.0286803	0.26099	0.168497	0.241518	1156	tags=38%, list=21%, signal=30%	ACTB/RAC2/ACTG1/ICAM2/VASP/EVL/ARPC2/MYL12B/MPZL1/MSN/AKT2/PTPRC/ACTN4/HRAS/CLDN7/CRAT/RHOF/TRAF1/EPB41L2
gdT_Vd2	D1	Hallmark	HALLMARK_MYC_TARGETS_V2	25	0.496319	1.47332	0.0444592	0.367799	0.232176	0.340357	267	tags=20%, list=5%, signal=19%	NOP56/BYSL/SUPV3L1/TMEM97/HSPD1
gdT_Vd2	D1	Hallmark	HALLMARK_IL6_JAK_STAT3_SIGNALING	28	0.463489	1.41212	0.0579065	0.439124	0.27216	0.406361	623	tags=25%, list=11%, signal=22%	STAT1/IRF1/IRF9/CD38/IL2RA/PIK3R5/TNFRSF1A
gdT_Vd2	D1	Hallmark	HALLMARK_DNA_REPAIR	68	-0.372006	-1.3244	0.0693069	0.485149	0.29613	0.448952	1400	tags=35%, list=26%, signal=27%	ERCC4/LIG1/PNP/POLD1/GTF2A2/TAF1C/POLE4/SUPT5H/SNAPC4/POLR2D/ERCC8/AGO4/FEN1/POLR2C/NELFCD/POLR1D/RNMT/CMPK2/PDE4B/RFC4/ARL6IP1/POLD3/PDE6G/SURF1
gdT_Vd2	D1	BTM	T cell activation (I) (M7.1)	37	-0.41903	-1.32593	0.0993366	0.645688	0.767722	0.597513	425	tags=22%, list=8%, signal=20%	PTPN22/GATA3/TCF7/CD7/IL7R/CD3E/CD27/CD5
gdT_Vd2	D1	Hallmark	HALLMARK_HEME_METABOLISM	69	-0.351147	-1.25456	0.112265	0.670309	0.439705	0.620297	757	tags=25%, list=14%, signal=21%	HMBS/ACP5/ATP6V0A1/RNF19A/CAT/NR3C1/HTRA2/ENDOD1/BTG2/CCDC28A/XPO7/GYPC/AQP3/SLC11A2/EPB41/CTNS/SLC2A1
gdT_Vd2	D1	BTM	translation initiation factor 3 complex (M245)	11	-0.582008	-1.36336	0.117856	0.670309	0.767722	0.620297	1670	tags=55%, list=31%, signal=38%	EEF1G/FBL/EIF3K/EIF3D/EIF3F/PHB2
gdT_Vd2	D1	BTM	Monocyte surface signature (S4)	27	-0.439758	-1.29533	0.133152	0.677153	0.767722	0.626631	1311	tags=48%, list=24%, signal=37%	ITGAM/LRP1/CCR1/CYBRD1/KCNQ1/FCGR2A/BRI3/AMICA1/EMR2/C10orf54/C1orf162/MS4A6A/SLC16A3
gdT_Vd2	D1	BTM	cell cycle and transcription (M4.0)	116	-0.309256	-1.20047	0.133942	0.677153	0.767722	0.626631	908	tags=26%, list=17%, signal=22%	SEMA4A/GRN/CDC7/HCK/GMNN/CEBPD/NCF2/S100A12/FEN1/KIF11/EMR2/RACGAP1/KCTD12/PLAUR/CDCA8/MNDA/SIGLEC7/FBXO5/PADI4/CTSH/RFC4/MS4A6A/LY86/SUV39H2/DMXL2/ARHGAP11A/HSPA6/GPSM2/MAD2L1/CDCA7
gdT_Vd2	D1	BTM	small GTPase mediated signal transduction (M215)	10	0.564566	1.31897	0.153996	0.737558	0.767722	0.682529	890	tags=30%, list=16%, signal=25%	RAC2/ARHGAP15/RHOH
gdT_Vd2	D1	Hallmark	HALLMARK_ADIPOGENESIS	66	-0.33588	-1.19215	0.171102	0.778514	0.618599	0.720429	933	tags=27%, list=17%, signal=23%	ITSN1/YWHAG/ECHS1/PLIN2/TST/ECH1/CAT/CYC1/ADIPOR2/DDT/COQ3/PFKFB3/RMDN3/IFNGR1/COQ9/ARL4A/IDH3G/HADH
gdT_Vd2	D1	BTM	DC surface signature (S5)	17	-0.471044	-1.24379	0.191399	0.829396	0.767722	0.767515	380	tags=29%, list=7%, signal=27%	RAMP1/SLC6A6/CD274/HLA-DQB1/PSEN2
gdT_Vd2	D1	BTM	enriched in T cells (I) (M7.0)	47	-0.348043	-1.15591	0.226879	0.878192	0.767722	0.812671	971	tags=21%, list=18%, signal=18%	GZMK/GIMAP6/TRAT1/CD6/GATA3/CD7/IL7R/UBASH3A/CD3E/CD27
gdT_Vd2	D1	Hallmark	HALLMARK_INFLAMMATORY_RESPONSE	64	0.310629	1.13462	0.232951	0.878192	0.734579	0.812671	884	tags=30%, list=16%, signal=25%	IRF1/BST2/IFITM1/LDLR/NMUR1/TLR3/CHST2/PIK3R5/TAPBP/LY6E/PTGER2/SEMA4D/C3AR1/LYN/IL15/SRI/RASGRP1/IL2RB/CMKLR1
gdT_Vd2	D1	Hallmark	HALLMARK_COAGULATION	26	-0.401573	-1.17422	0.23444	0.878192	0.734579	0.812671	1772	tags=50%, list=32%, signal=34%	CLU/CTSB/F2RL2/TIMP1/SH2B2/ADAM9/SIRT2/LRP1/THBS1/MAFF/DPP4/ISCU/CTSH
gdT_Vd2	D1	BTM	cell cycle (I) (M4.1)	50	-0.332949	-1.11913	0.265571	0.878192	0.767722	0.812671	885	tags=26%, list=16%, signal=22%	CDC7/GMNN/FEN1/KIF11/RACGAP1/CDCA8/NCAPD3/FBXO5/PRKAR2B/RFC4/SUV39H2/GPSM2/MAD2L1
gdT_Vd2	D1	BTM	immune activation - generic cluster (M37.0)	84	-0.299925	-1.10634	0.266466	0.878192	0.767722	0.812671	868	tags=30%, list=16%, signal=25%	S100A8/ITGAM/NRGN/DBF4/LRP1/ARAP3/FBP1/IMPA2/RUNX2/FAM49A/PCBP3/AMICA1/TRAT1/SVIL/KIAA0513/NCAPD3/SLC27A2/PRKAR2B/MARCH3/CD7/UBASH3A/CD3E/STX11/ATP8B4/RBBP8
gdT_Vd2	D1	BTM	T cell differentiation (Th2) (M19)	14	-0.463253	-1.15948	0.276394	0.878192	0.767722	0.812671	1183	tags=50%, list=22%, signal=39%	ITM2A/PKIA/GZMK/DPP4/TRAT1/GATA3/UBASH3A
gdT_Vd2	D1	BTM	Resting dendritic cell surface signature (S10)	19	-0.419267	-1.14169	0.288374	0.878192	0.767722	0.812671	594	tags=21%, list=11%, signal=19%	TSPAN15/IFNGR1/HLA-DQB1/PSEN2
gdT_Vd2	D1	BTM	respiratory electron transport chain (mitochondrion) (M219)	13	0.449078	1.12541	0.312785	0.878192	0.767722	0.812671	316	tags=15%, list=6%, signal=15%	COX6B1/COX6C
gdT_Vd2	D1	BTM	T cell surface signature (S0)	16	-0.431169	-1.12051	0.316381	0.878192	0.767722	0.812671	629	tags=44%, list=12%, signal=39%	PTPRCAP/SLC38A1/ITM2A/NPDC1/CD6/C12orf23/CD3E
gdT_Vd2	D1	Hallmark	HALLMARK_FATTY_ACID_METABOLISM	51	0.310502	1.08147	0.31756	0.878192	0.907509	0.812671	787	tags=22%, list=14%, signal=19%	PSME1/UBE2L6/ME1/SDHA/SUCLA2/CA2/ALDH3A2/MDH2/XIST/MIF/IL4I1
gdT_Vd2	D1	BTM	T cell activation and signaling (M5.1)	14	-0.446204	-1.11681	0.318401	0.878192	0.767722	0.812671	1131	tags=43%, list=21%, signal=34%	CCR7/BIN2/GIMAP6/TRAT1/PRKAR1B/CD3E
gdT_Vd2	D1	Hallmark	HALLMARK_MYC_TARGETS_V1	118	0.261853	1.05609	0.328248	0.878192	0.907509	0.812671	1216	tags=33%, list=22%, signal=26%	NOP56/FAM120A/VDAC1/HSPD1/SNRPB2/PSMB3/PTGES3/PSMA7/PGK1/NHP2/CCT5/PRDX4/SNRPD2/CAD/HNRNPA3/CCT7/DDX18/SLC25A3/PSMC6/YWHAQ/PSMD8/EIF4E/HSP90AB1/PCBP1/SNRPA1/NOLC1/HNRNPR/CCT2/EIF3B/HNRNPC/MCM2/SNRPG/BUB3/ACP1/PSMD1/SNRPA/PPIA/EIF2S2/LSM7
gdT_Vd2	D1	BTM	T cell differentiation (M14)	10	-0.483662	-1.10608	0.344937	0.878192	0.767722	0.812671	230	tags=20%, list=4%, signal=19%	TCF7/UBASH3A
gdT_Vd2	D1	BTM	regulation of signal transduction (M3)	15	-0.426829	-1.09065	0.34785	0.878192	0.767722	0.812671	1195	tags=47%, list=22%, signal=37%	LRP1/CCR1/S100A12/TRAT1/GATA3/UBASH3A/CD3E
gdT_Vd2	D1	BTM	cell cycle (III) (M103)	18	-0.395484	-1.06214	0.379367	0.878192	0.767722	0.812671	1226	tags=33%, list=22%, signal=26%	DBF4/E2F5/CDC7/CDKN1A/ANAPC10/MAD2L1
gdT_Vd2	D1	BTM	enriched in monocytes (II) (M11.0)	67	-0.291221	-1.03545	0.386999	0.878192	0.767722	0.812671	1361	tags=40%, list=25%, signal=31%	S100A8/TGFBI/ITGAM/NRGN/LRP1/CCR1/CYBB/FBP1/S100A9/FCGR2A/IMPA2/GRN/HCK/CEBPD/NCF2/S100A12/EMR2/KCTD12/PLAUR/MNDA/KIAA0513/SIGLEC7/CTSH/MS4A6A/LY86/DMXL2/HSPA6
gdT_Vd2	D1	BTM	receptors, cell migration (M109)	12	0.431617	1.05778	0.390191	0.878192	0.767722	0.812671	686	tags=33%, list=13%, signal=29%	CORO1A/SYNE2/LRRK2/C3AR1
gdT_Vd2	D1	Hallmark	HALLMARK_UNFOLDED_PROTEIN_RESPONSE	57	0.287138	1.02433	0.410476	0.878192	0.914213	0.812671	493	tags=12%, list=9%, signal=11%	NOP56/CALR/EXOSC10/PDIA6/HYOU1/NHP2/NOP14
gdT_Vd2	D1	BTM	blood coagulation (M11.1)	10	-0.456036	-1.04291	0.412137	0.878192	0.767722	0.812671	1682	tags=60%, list=31%, signal=42%	ITGAX/CD36/ITGAM/AMICA1/PLAUR/SLC16A3
gdT_Vd2	D1	BTM	mitotic cell division (M6)	12	-0.426332	-1.02602	0.425929	0.878192	0.767722	0.812671	636	tags=33%, list=12%, signal=30%	CENPE/CENPN/CDCA8/MAD2L1
gdT_Vd2	D1	BTM	transcription regulation in cell development (M49)	20	0.362168	1.01587	0.427428	0.878192	0.767722	0.812671	843	tags=25%, list=15%, signal=21%	MSH2/TIMP2/LYN/ECT2/RXRA
gdT_Vd2	D1	Hallmark	HALLMARK_REACTIVE_OXYGEN_SPECIES_PATHWAY	25	0.340266	1.01008	0.434417	0.878192	0.914213	0.812671	654	tags=24%, list=12%, signal=21%	PRDX1/PFKP/TXN/LSP1/PRDX4/PDLIM1
gdT_Vd2	D1	BTM	NK cell surface signature (S1)	26	0.338257	1.01132	0.436206	0.878192	0.767722	0.812671	16	tags=8%, list=0%, signal=8%	RARRES3/CD97
gdT_Vd2	D1	Hallmark	HALLMARK_NOTCH_SIGNALING	13	-0.406774	-1.00022	0.462465	0.878192	0.914213	0.812671	1031	tags=23%, list=19%, signal=19%	KAT2A/APH1A/PSEN2
gdT_Vd2	D1	Hallmark	HALLMARK_PROTEIN_SECRETION	44	0.292365	0.990219	0.466503	0.878192	0.914213	0.812671	1444	tags=41%, list=26%, signal=30%	COPE/ZW10/RAB14/ANP32E/M6PR/BET1/CTSC/RAB2A/SCAMP3/ATP1A1/IGF2R/STX7/TMX1/USO1/ADAM10/VAMP4/ARFGEF1/STX12
gdT_Vd2	D1	Hallmark	HALLMARK_PEROXISOME	37	0.305092	0.992669	0.466667	0.878192	0.914213	0.812671	397	tags=19%, list=7%, signal=18%	PRDX1/MSH2/PEX2/ABCD1/EPHX2/ABCD3/SLC25A4
gdT_Vd2	D1	BTM	mismatch repair (I) (M22.0)	14	-0.391003	-0.978647	0.49052	0.878192	0.821948	0.812671	825	tags=29%, list=15%, signal=24%	GMNN/RACGAP1/RFC4/POLD3
gdT_Vd2	D1	Hallmark	HALLMARK_APICAL_SURFACE	17	-0.369739	-0.976298	0.494463	0.878192	0.914213	0.812671	695	tags=24%, list=13%, signal=21%	PLAUR/ADIPOR2/GATA3/MDGA1
gdT_Vd2	D1	BTM	enriched in NK cells (I) (M7.2)	38	0.296922	0.973234	0.504377	0.878192	0.821948	0.812671	1158	tags=32%, list=21%, signal=25%	TBX21/ZAP70/GPR56/CTSW/PRF1/IL2RB/MYBL1/GZMA/KLRC1/PRKCH/NKG7/PTGDR
gdT_Vd2	D1	Hallmark	HALLMARK_WNT_BETA_CATENIN_SIGNALING	13	-0.391497	-0.962655	0.510658	0.878192	0.914213	0.812671	567	tags=31%, list=10%, signal=28%	KAT2A/HDAC11/TCF7/PSEN2
gdT_Vd2	D1	Hallmark	HALLMARK_IL2_STAT5_SIGNALING	79	0.255333	0.969263	0.522118	0.878192	0.914213	0.812671	1233	tags=30%, list=23%, signal=24%	SWAP70/GLIPR2/CCND2/IGF1R/SLC1A5/CA2/IL2RA/CISH/PTGER2/UCK2/RNH1/IL2RB/RHOH/FGL2/SYT11/IGF2R/IKZF2/SLC2A3/ICOS/PRKCH/TRAF1/CSF1/MYO1C/FLT3LG
gdT_Vd2	D1	BTM	mitotic cell cycle in stimulated CD4 T cells (M4.5)	16	-0.3664	-0.95219	0.526626	0.878192	0.827555	0.812671	794	tags=25%, list=15%, signal=21%	KIF11/FBXO5/MAD2L1/CDCA7
gdT_Vd2	D1	Hallmark	HALLMARK_ESTROGEN_RESPONSE_EARLY	64	-0.272951	-0.961567	0.527433	0.878192	0.914213	0.812671	668	tags=14%, list=12%, signal=12%	SVIL/AREG/NBL1/ENDOD1/SLC27A2/AQP3/CD44/RBBP8/SLC2A1
gdT_Vd2	D1	Hallmark	HALLMARK_UV_RESPONSE_DN	37	0.292482	0.951642	0.542825	0.878192	0.914213	0.812671	843	tags=24%, list=15%, signal=21%	RUNX1/LDLR/IGF1R/ADD3/PIK3CD/SMAD7/PDGFRB/SRI/RXRA
gdT_Vd2	D1	Hallmark	HALLMARK_OXIDATIVE_PHOSPHORYLATION	84	0.25105	0.959863	0.549839	0.878192	0.914213	0.812671	397	tags=14%, list=7%, signal=13%	COX6B1/CYB5A/VDAC1/ATP1B1/LDHB/SDHA/SUPV3L1/SUCLA2/TIMM10/IDH3A/COX6C/SLC25A4
gdT_Vd2	D1	BTM	cell adhesion (GO) (M117)	15	0.358014	0.931252	0.550076	0.878192	0.834599	0.812671	957	tags=27%, list=18%, signal=22%	CORO1A/ZAP70/PPP2R1A/PTPRC
gdT_Vd2	D1	Hallmark	HALLMARK_COMPLEMENT	67	0.251593	0.928296	0.607515	0.936877	0.914213	0.866977	913	tags=25%, list=17%, signal=21%	IRF1/ME1/VCPIP1/CA2/PRKCD/PIK3R5/CTSC/TIMP2/SIRT6/WAS/CASP1/LYN/CFH/RASGRP1/GNGT2/GNG2/GZMA
gdT_Vd2	D1	BTM	cell division (stimulated CD4+ T cells) (M46)	11	-0.380485	-0.891288	0.609518	0.936877	0.89396	0.866977	847	tags=27%, list=16%, signal=23%	TST/SLC27A2/CDCA7
gdT_Vd2	D1	Hallmark	HALLMARK_MYOGENESIS	53	-0.268739	-0.914853	0.617721	0.936877	0.914213	0.866977	323	tags=13%, list=6%, signal=13%	SVIL/CDKN1A/KIFC3/MYOM1/ATP6AP1/GABARAPL2/PSEN2
gdT_Vd2	D1	Hallmark	HALLMARK_PI3K_AKT_MTOR_SIGNALING	33	0.280634	0.889615	0.650619	0.94118	0.914213	0.870959	1032	tags=33%, list=19%, signal=27%	CALR/CFL1/ACTR3/CSNK2B/ACACA/PPP2R1B/TNFRSF1A/EIF4E/RPS6KA1/RPTOR/HRAS
gdT_Vd2	D1	Hallmark	HALLMARK_ESTROGEN_RESPONSE_LATE	62	-0.254583	-0.89103	0.668039	0.94118	0.914213	0.870959	604	tags=15%, list=11%, signal=13%	AREG/NBL1/SLC27A2/PRKAR2B/LSR/DUSP2/CD44/RBBP8/ZFP36
gdT_Vd2	D1	Hallmark	HALLMARK_KRAS_SIGNALING_UP	55	0.253218	0.896101	0.668313	0.94118	0.914213	0.870959	884	tags=27%, list=16%, signal=23%	PSMB8/CCND2/AMMECR1/CA2/HKDC1/LCP1/CROT/BIRC3/RBM4/C3AR1/AKT2/CFH/ST6GAL1/KIF5C/CMKLR1
gdT_Vd2	D1	BTM	E2F1 targets (Q3) (M10.0)	13	-0.345425	-0.849368	0.669323	0.94118	0.939914	0.870959	1162	tags=31%, list=21%, signal=24%	HMGA1/GMNN/ARID4A/FBXO5
gdT_Vd2	D1	BTM	regulation of antigen presentation and immune response (M5.0)	39	-0.270935	-0.865653	0.683574	0.94118	0.939914	0.870959	921	tags=26%, list=17%, signal=21%	HLA-DPA1/HCK/JUN/TRAT1/MNDA/CTSH/PTPN22/UBASH3A/CD3E/HLA-DQB1
gdT_Vd2	D1	Hallmark	HALLMARK_EPITHELIAL_MESENCHYMAL_TRANSITION	38	0.264373	0.866549	0.69697	0.94118	0.914213	0.870959	1072	tags=34%, list=20%, signal=28%	PPIB/VIM/SNTB1/TPM4/ACTA2/COL6A2/FLNA/PDGFRB/IL15/TGFB1/IL32/WIPF1/PLOD1
gdT_Vd2	D1	BTM	platelet activation (II) (M32.1)	11	-0.349369	-0.818399	0.706764	0.94118	0.942352	0.870959	302	tags=45%, list=6%, signal=43%	ACAP1/MLF2/EHMT2/SIPA1/AP2M1
gdT_Vd2	D1	Hallmark	HALLMARK_XENOBIOTIC_METABOLISM	53	0.249192	0.874479	0.70685	0.94118	0.914213	0.870959	1090	tags=25%, list=20%, signal=20%	PSMB10/CYB5A/TMEM97/SLC1A5/CA2/PTGES3/CROT/TNFRSF1A/NFS1/GART/CBR1/PMM1/ACP1
gdT_Vd2	D1	Hallmark	HALLMARK_UV_RESPONSE_UP	55	-0.253415	-0.867581	0.713642	0.94118	0.914213	0.870959	1203	tags=29%, list=22%, signal=23%	AGO2/E2F5/SOD2/DNAJB1/TST/FEN1/JUNB/TUBA4A/CHKA/PARP2/BTG2/NXF1/RFC4/PLCL1/AQP3/BTG1
gdT_Vd2	D1	Hallmark	HALLMARK_CHOLESTEROL_HOMEOSTASIS	27	0.276176	0.834386	0.72893	0.94761	0.914213	0.876909	689	tags=22%, list=13%, signal=20%	ACTG1/LDLR/TMEM97/FBXO6/ANTXR2/GUSB
gdT_Vd2	D1	BTM	CORO1A-DEF6 network (I) (M32.2)	11	-0.336485	-0.788217	0.747798	0.947703	0.967739	0.876996	595	tags=45%, list=11%, signal=41%	ACAP1/CBX4/TECR/BRD2/SIPA1
gdT_Vd2	D1	Hallmark	HALLMARK_ANDROGEN_RESPONSE	33	0.262346	0.831641	0.749831	0.947703	0.914213	0.876996	402	tags=9%, list=7%, signal=8%	B2M/MYL12A/CCND1
gdT_Vd2	D1	Hallmark	HALLMARK_SPERMATOGENESIS	27	-0.268191	-0.789971	0.787466	0.966784	0.914213	0.894652	1009	tags=30%, list=18%, signal=24%	DBF4/LPIN1/IL12RB2/PARP2/MLLT10/SLC12A2/RFC4/ARL4A
gdT_Vd2	D1	Hallmark	HALLMARK_APOPTOSIS	71	-0.231195	-0.830646	0.798211	0.966784	0.914213	0.894652	770	tags=15%, list=14%, signal=13%	JUN/GPX1/CDKN1A/CDC25B/BTG2/CTH/IFNGR1/MGMT/CD44/IGFBP6/PSEN2
gdT_Vd2	D1	BTM	Activated (LPS) dendritic cell surface signature (S11)	12	-0.309188	-0.744097	0.808705	0.966784	0.981453	0.894652	108	tags=42%, list=2%, signal=41%	SLC43A2/TMCC3/RNF144B/TGFA/CD274
gdT_Vd2	D1	Hallmark	HALLMARK_MITOTIC_SPINDLE	77	0.222106	0.839814	0.810416	0.966784	0.914213	0.894652	829	tags=21%, list=15%, signal=18%	KPTN/KIF3B/PREX1/BRCA2/PCNT/CAPZB/MARCKS/FLNA/PALLD/NEDD9/STAU1/SMC3/ECT2/BIN1/RABGAP1/PCGF5
gdT_Vd2	D1	Hallmark	HALLMARK_GLYCOLYSIS	67	0.222786	0.822008	0.818696	0.966784	0.914213	0.894652	796	tags=22%, list=15%, signal=19%	ME1/CYB5A/PFKP/TXN/RPE/TPI1/CHST2/PGK1/CHST12/MDH2/PGAM1/PKM/GUSB/MIF/ENO1
gdT_Vd2	D1	Hallmark	HALLMARK_TGF_BETA_SIGNALING	20	0.266159	0.746571	0.836408	0.966784	0.914213	0.894652	779	tags=20%, list=14%, signal=17%	TGFBR1/ACVR1/SMAD7/TGFB1
gdT_Vd2	D1	BTM	TLR and inflammatory signaling (M16)	13	-0.293809	-0.72245	0.839296	0.966784	0.981453	0.894652	551	tags=15%, list=10%, signal=14%	PADI4/HSPA6
gdT_Vd2	D1	BTM	DNA repair (M76)	13	-0.276418	-0.679685	0.885264	0.981453	0.981453	0.908227	1331	tags=38%, list=24%, signal=29%	LIG1/POLD1/FEN1/RFC4/POLD3
gdT_Vd2	D1	Hallmark	HALLMARK_BILE_ACID_METABOLISM	37	-0.224942	-0.711782	0.907298	0.981453	0.96626	0.908227	169	tags=14%, list=3%, signal=13%	CAT/SLC27A2/FADS2/NPC1/HSD17B11
gdT_Vd2	D1	Hallmark	HALLMARK_P53_PATHWAY	77	-0.205763	-0.749232	0.925142	0.981453	0.96626	0.908227	1292	tags=26%, list=24%, signal=20%	S100A10/RPS12/ABCC5/FBXW7/RPL18/HEXIM1/TGFA/IER5/JUN/ZBTB16/MDM2/MXD1/PLK3/CDKN1A/ISCU/BTG2/CCNG1/BLCAP/CD82/BTG1
gdT_Vd2	D1	BTM	enriched in antigen presentation (II) (M95.0)	13	-0.252511	-0.620901	0.933086	0.981453	0.981453	0.908227	371	tags=38%, list=7%, signal=36%	IL10RA/ITGAM/GIMAP6/ITGA4/SELL
gdT_Vd2	D1	BTM	enriched in NK cells (II) (M61.0)	12	0.246617	0.604391	0.941493	0.981453	0.981453	0.908227	1801	tags=67%, list=33%, signal=45%	GPR56/IL2RB/NKG7/KIR2DL3/KIR2DL1/CD247/S1PR5/KIR3DL1
gdT_Vd2	D1	BTM	signaling in T cells (I) (M35.0)	10	0.245429	0.573386	0.950972	0.981453	0.981453	0.908227	618	tags=20%, list=11%, signal=18%	IL2RA/PRF1
gdT_Vd2	D1	BTM	enriched in monocytes (IV) (M118.0)	19	-0.225221	-0.613288	0.951086	0.981453	0.981453	0.908227	927	tags=21%, list=17%, signal=18%	MPP1/AMICA1/PADI4/C1orf162
gdT_Vd2	D1	BTM	enriched in activated dendritic cells (II) (M165)	10	-0.24751	-0.566028	0.955324	0.981453	0.981453	0.908227	699	tags=20%, list=13%, signal=17%	IFIT1/PRKAR2B
gdT_Vd2	D1	Hallmark	HALLMARK_KRAS_SIGNALING_DN	32	0.206783	0.652014	0.957746	0.981453	0.966306	0.908227	804	tags=16%, list=15%, signal=13%	STAG3/RSAD2/CHST2/CAMK1D/FGGY
gdT_Vd2	D1	Hallmark	HALLMARK_G2M_CHECKPOINT	79	-0.191885	-0.701889	0.966306	0.981453	0.966306	0.908227	897	tags=19%, list=16%, signal=16%	SRSF1/HIF1A/CDC7/KIF11/INCENP/RACGAP1/ARID4A/SMARCC1/FBXO5/CDC25B/SLC12A2/ODF2/FOXN3/SRSF2/MAD2L1
gdT_Vd2	D1	BTM	T cell activation (II) (M7.3)	18	-0.202062	-0.542669	0.981427	0.981453	0.981453	0.908227	686	tags=11%, list=13%, signal=10%	TRAT1/CD3E
gdT_Vd2	D1	BTM	B cell surface signature (S2)	15	0.203839	0.530218	0.981453	0.981453	0.981453	0.908227	917	tags=20%, list=17%, signal=17%	IL5RA/FCRL3/BTLA
gdT_Vd2	D28	Hallmark	HALLMARK_NOTCH_SIGNALING	13	-0.685897	-1.64183	0.0118437	0.831856	0.556655	0.831856	129	tags=38%, list=2%, signal=38%	DTX1/PPARD/DTX2/KAT2A/PSEN2
gdT_Vd2	D28	Hallmark	HALLMARK_INTERFERON_ALPHA_RESPONSE	56	-0.441212	-1.46294	0.0249758	0.831856	0.586932	0.831856	1159	tags=30%, list=21%, signal=24%	TRIM25/PSMB8/HLA-C/IFI44/IFIT3/CASP8/SAMD9/CMTR1/SP110/IRF9/IFIT2/CMPK2/OAS1/CD74/LAP3/SELL/TMEM140
gdT_Vd2	D28	BTM	Monocyte surface signature (S4)	27	-0.495745	-1.42158	0.0601047	0.831856	0.754979	0.831856	1534	tags=44%, list=28%, signal=32%	ANO10/PYCARD/ITGAM/FCGR2A/BRI3/EMR2/LRP1/C10orf54/MS4A6A/SLC16A3/CD36/C1orf162
gdT_Vd2	D28	Hallmark	HALLMARK_DNA_REPAIR	68	-0.38814	-1.32972	0.0666772	0.831856	0.762387	0.831856	733	tags=22%, list=13%, signal=19%	POLR2D/ELL/ERCC4/POLD3/GTF2A2/NELFCD/HCLS1/BCAP31/RALA/AGO4/POLR1D/POLE4/CMPK2/RFC4/PDE6G
gdT_Vd2	D28	BTM	T cell surface signature (S0)	16	-0.567905	-1.4322	0.0699459	0.831856	0.754979	0.831856	1431	tags=56%, list=26%, signal=42%	CD28/ITM2A/GIMAP2/FLT3LG/CD3E/C12orf23/NPDC1/CD6/PTPRCAP
gdT_Vd2	D28	Hallmark	HALLMARK_MYC_TARGETS_V1	118	-0.337618	-1.25667	0.0817601	0.831856	0.762387	0.831856	1142	tags=23%, list=21%, signal=18%	XRCC6/TARDBP/PCNA/HNRNPA3/SET/HNRNPC/ETF1/EXOSC7/XPOT/LSM7/RPS10/CANX/CCT2/EIF4E/TRIM28/PSMB2/RPS5/SERBP1/SRSF1/NCBP1/SRSF2/RAN/C1QBP/CYC1/SRPK1/RFC4/MAD2L1
gdT_Vd2	D28	Hallmark	HALLMARK_SPERMATOGENESIS	27	-0.477967	-1.3706	0.0845855	0.831856	0.762387	0.831856	106	tags=19%, list=2%, signal=18%	IL12RB2/GMCL1/RFC4/PARP2/MLLT10
gdT_Vd2	D28	BTM	T cell activation and signaling (M5.1)	14	-0.571833	-1.39529	0.0866737	0.831856	0.754979	0.831856	1668	tags=57%, list=31%, signal=40%	ITK/TRAF3IP3/ZAP70/TRAT1/CD3E/GIMAP6/CCR7/PRKAR1B
gdT_Vd2	D28	BTM	blood coagulation (M11.1)	10	-0.629303	-1.40644	0.0974996	0.831856	0.754979	0.831856	1353	tags=50%, list=25%, signal=38%	ITGAM/PLAUR/PSAP/SLC16A3/CD36
gdT_Vd2	D28	Hallmark	HALLMARK_UV_RESPONSE_UP	55	-0.372589	-1.23227	0.143547	0.831856	0.762387	0.831856	647	tags=16%, list=12%, signal=15%	SIGMAR1/RXRB/E2F5/EIF2S3/RPN1/RFC4/PARP2/CHKA/PPIF
gdT_Vd2	D28	Hallmark	HALLMARK_OXIDATIVE_PHOSPHORYLATION	84	-0.33948	-1.20241	0.145592	0.831856	0.762387	0.831856	851	tags=24%, list=16%, signal=20%	PDHX/HTRA2/GLUD1/AFG3L2/COX7A2L/NDUFS7/NDUFS8/COX5B/OAT/ATP6V0E1/DLD/MTRR/ECHS1/BAX/CS/ECH1/IDH3G/CYC1/NDUFA1/NDUFC1
gdT_Vd2	D28	BTM	Activated (LPS) dendritic cell surface signature (S11)	12	-0.55511	-1.30414	0.159031	0.831856	0.754979	0.831856	377	tags=50%, list=7%, signal=47%	CD40/RNF144B/TMCC3/IFI6/CD274/TMEM140
gdT_Vd2	D28	Hallmark	HALLMARK_TNFA_SIGNALING_VIA_NFKB	83	0.304301	1.16116	0.171315	0.831856	0.762387	0.831856	1216	tags=30%, list=22%, signal=24%	B4GALT5/SLC2A3/CCNL1/PER1/JUNB/TIPARP/SNN/LDLR/CCL4/RELB/SQSTM1/IFIH1/PHLDA1/NFKB2/SPHK1/TNFSF9/CCND1/KLF2/NFAT5/EGR1/TRAF1/BHLHE40/DUSP5/RIPK2/NFKBIE
gdT_Vd2	D28	Hallmark	HALLMARK_ADIPOGENESIS	66	-0.349223	-1.19108	0.173266	0.831856	0.762387	0.831856	564	tags=20%, list=10%, signal=18%	IFNGR1/COQ9/GPHN/DLD/HADH/ECHS1/CD36/CS/ECH1/IDH3G/CYC1/SOD1/YWHAG
gdT_Vd2	D28	Hallmark	HALLMARK_INTERFERON_GAMMA_RESPONSE	97	-0.319386	-1.15772	0.187841	0.831856	0.762387	0.831856	1251	tags=32%, list=23%, signal=25%	HLA-DQA1/IFITM3/BTG1/HELZ2/IL15/IFI35/PNP/IL10RA/TRIM25/ARL4A/GZMA/PSMB8/SRI/IFI44/IFIT3/XAF1/LYSMD2/CASP8/NCOA3/HIF1A/PSMB2/SLAMF7/CMTR1/SP110/IRF9/CD274/IFIT2/CMPK2/CD74/LAP3/IFIT1
gdT_Vd2	D28	Hallmark	HALLMARK_MTORC1_SIGNALING	95	0.290033	1.13279	0.194307	0.831856	0.762387	0.831856	1145	tags=26%, list=21%, signal=21%	ME1/SLC2A3/CCNF/RRM2/PSMC6/LDLR/DHFR/M6PR/SQSTM1/DAPP1/SLC1A4/ADD3/MCM4/AURKA/FGL2/ACACA/SORD/SEC11A/SLC37A4/PGK1/GPI/DHCR24/DDIT3/NUFIP1/BHLHE40
gdT_Vd2	D28	Hallmark	HALLMARK_PI3K_AKT_MTOR_SIGNALING	33	0.372402	1.17748	0.210487	0.831856	0.762387	0.831856	1102	tags=33%, list=20%, signal=27%	TNFRSF1A/DUSP3/CAB39L/SQSTM1/DAPP1/CFL1/AKT1S1/ACACA/PTPN11/CSNK2B/DDIT3
gdT_Vd2	D28	Hallmark	HALLMARK_CHOLESTEROL_HOMEOSTASIS	27	-0.418167	-1.19912	0.210873	0.831856	0.762387	0.831856	1326	tags=33%, list=24%, signal=25%	ETHE1/FBXO6/LGALS3/PLAUR/IDI1/FADS2/FDFT1/ECH1/CHKA
gdT_Vd2	D28	BTM	enriched in activated dendritic cells (II) (M165)	10	-0.550044	-1.22931	0.227199	0.831856	0.754979	0.831856	978	tags=50%, list=18%, signal=41%	IFIT3/IFNGR2/PRKAR2B/IFIT2/IFIT1
gdT_Vd2	D28	BTM	mitotic cell cycle in stimulated CD4 T cells (M4.5)	16	-0.478475	-1.20667	0.227281	0.831856	0.754979	0.831856	113	tags=25%, list=2%, signal=25%	KIAA0101/FBXO5/CDCA7/MAD2L1
gdT_Vd2	D28	BTM	regulation of antigen presentation and immune response (M5.0)	39	-0.377762	-1.17245	0.227571	0.831856	0.754979	0.831856	1786	tags=44%, list=33%, signal=30%	BTLA/PLCG1/ITK/NCKAP1L/MAPK14/INPP5D/THEMIS/HLA-DQA1/ZAP70/CTSH/HCK/TRAT1/CD3E/UBASH3A/CCR7/HLA-DPA1/HLA-DQB1
gdT_Vd2	D28	BTM	DC surface signature (S5)	17	-0.464274	-1.19171	0.245178	0.831856	0.754979	0.831856	226	tags=29%, list=4%, signal=28%	SLC6A6/DENND1B/CD274/PSEN2/HLA-DQB1
gdT_Vd2	D28	Hallmark	HALLMARK_INFLAMMATORY_RESPONSE	64	-0.332504	-1.1279	0.25	0.831856	0.789886	0.831856	1291	tags=41%, list=24%, signal=31%	MXD1/ATP2B1/OSM/CD55/CD40/RNF144B/SLC11A2/IL15/KCNA3/MYC/PLAUR/IL10RA/ABI1/SRI/IFNGR2/CYBB/IL18RAP/CCR7/IL7R/HIF1A/BEST1/TIMP1/CD82/ITGA5/SELL/SCN1B
gdT_Vd2	D28	Hallmark	HALLMARK_FATTY_ACID_METABOLISM	51	-0.34806	-1.13806	0.252091	0.831856	0.789886	0.831856	498	tags=20%, list=9%, signal=18%	SERINC1/DLD/HADH/ECHS1/CD36/AUH/ECH1/IDH3G/METAP1/HSD17B11
gdT_Vd2	D28	BTM	T cell activation (II) (M7.3)	18	-0.443626	-1.15373	0.280159	0.831856	0.754979	0.831856	1668	tags=44%, list=31%, signal=31%	ITK/CXCR3/ZAP70/TRAT1/CD3E/GZMA/SLAMF7/PTPRCAP
gdT_Vd2	D28	BTM	mitotic cell division (M6)	12	-0.496979	-1.16757	0.28162	0.831856	0.754979	0.831856	825	tags=58%, list=15%, signal=50%	CENPF/SGOL2/CASC5/CENPO/CDCA8/CENPN/MAD2L1
gdT_Vd2	D28	BTM	platelet activation (I) (M32.0)	12	0.466377	1.14445	0.282594	0.831856	0.754979	0.831856	1421	tags=58%, list=26%, signal=43%	FLNA/TGFB1/PPP2R1A/ACTN4/POR/CCDC22/NUCB1
gdT_Vd2	D28	BTM	enriched in T cells (I) (M7.0)	47	-0.344531	-1.10795	0.289139	0.831856	0.754979	0.831856	1865	tags=53%, list=34%, signal=35%	GZMB/GNLY/GZMK/SAMD3/CD28/ITK/GATA3/ZAP70/ITM2A/TRAT1/FLT3LG/XCL2/CD3E/GZMA/GIMAP6/LAT/EOMES/UBASH3A/GZMM/IL7R/GIMAP7/CD6/CD27/PTPRCAP/CD7
gdT_Vd2	D28	BTM	T cell activation (I) (M7.1)	37	-0.359197	-1.10213	0.302391	0.831856	0.754979	0.831856	904	tags=27%, list=17%, signal=23%	TCF7/EOMES/DPP4/CCR7/IL7R/CD5/SLAMF7/CD27/IL21R/CD7
gdT_Vd2	D28	BTM	signaling in T cells (I) (M35.0)	10	0.485251	1.13893	0.302723	0.831856	0.754979	0.831856	1139	tags=40%, list=21%, signal=32%	IL2RA/JUNB/PRF1/EGR1
gdT_Vd2	D28	Hallmark	HALLMARK_REACTIVE_OXYGEN_SPECIES_PATHWAY	25	-0.388161	-1.09615	0.327543	0.831856	0.853106	0.831856	414	tags=16%, list=8%, signal=15%	PRNP/ATOX1/TXNRD1/SOD1
gdT_Vd2	D28	BTM	transcription regulation in cell development (M49)	20	0.380568	1.06748	0.352008	0.831856	0.754979	0.831856	1161	tags=30%, list=21%, signal=24%	MSH2/TIMP2/ECT2/CCNB1/LILRB1/RXRA
gdT_Vd2	D28	BTM	regulation of signal transduction (M3)	15	0.414778	1.07654	0.35235	0.831856	0.754979	0.831856	400	tags=20%, list=7%, signal=19%	PRKCD/TIMP2/HMOX1
gdT_Vd2	D28	BTM	Resting dendritic cell surface signature (S10)	19	-0.410991	-1.08439	0.357217	0.831856	0.754979	0.831856	574	tags=21%, list=11%, signal=19%	DENND1B/IFNGR1/PSEN2/HLA-DQB1
gdT_Vd2	D28	BTM	cell cycle and transcription (M4.0)	116	-0.281255	-1.04485	0.363975	0.831856	0.754979	0.831856	1131	tags=26%, list=21%, signal=21%	CEBPD/PCNA/LST1/EMR2/KIAA0101/LMNB1/CYBB/TGFBI/CDCA8/HSPA6/S100A9/TIPIN/FBXO5/CENPN/MS4A6A/C1orf112/CDC7/DMXL2/PADI4/GPSM2/ARHGAP11A/NCF2/LY86/CD36/HELLS/SUV39H2/CDCA7/RFC4/GRN/MAD2L1
gdT_Vd2	D28	Hallmark	HALLMARK_KRAS_SIGNALING_DN	32	0.335007	1.05414	0.364162	0.831856	0.853106	0.831856	1481	tags=41%, list=27%, signal=30%	SNN/IDUA/MSH5/SKIL/FGGY/CAMK1D/ENTPD7/COPZ2/STAG3/TCL1A/BTG2/BARD1/NUDT11
gdT_Vd2	D28	BTM	enriched in monocytes (II) (M11.0)	67	-0.307844	-1.0531	0.367003	0.831856	0.754979	0.831856	1425	tags=37%, list=26%, signal=28%	CTSH/HCK/ITGAM/FCGR2A/PLAUR/FBP1/CEBPD/LST1/EMR2/IMPA2/IFNGR2/CYBB/LRP1/S100A8/TGFBI/HSPA6/S100A9/MS4A6A/DMXL2/NCF2/LILRA5/NRGN/LY86/CD36/GRN
gdT_Vd2	D28	BTM	T cell differentiation (Th2) (M19)	14	-0.442507	-1.07973	0.369726	0.831856	0.754979	0.831856	1854	tags=64%, list=34%, signal=43%	GZMK/CD28/GATA3/ITM2A/TRAT1/PKIA/LAT/UBASH3A/DPP4
gdT_Vd2	D28	Hallmark	HALLMARK_G2M_CHECKPOINT	79	-0.297488	-1.04549	0.373047	0.831856	0.853106	0.831856	1284	tags=27%, list=24%, signal=21%	SMC4/MYC/RPA2/UPF1/ODF2/RBM14/RAD21/CDC27/LMNB1/FBXO5/EWSR1/FANCC/HSPA8/HIF1A/CDC25B/CDC7/CCNT1/SRSF1/ARID4A/SRSF2/MAD2L1
gdT_Vd2	D28	BTM	immune activation - generic cluster (M37.0)	84	-0.293803	-1.04063	0.37749	0.831856	0.754979	0.831856	1365	tags=33%, list=25%, signal=25%	CXCR2/TRAT1/SLC27A2/ITGAM/CENPL/SMC4/LGALS3/SVIL/FAM105A/FBP1/CD3E/IMPA2/LAT/MARCH3/PRKAR2B/LRP1/IL18RAP/S100A8/UBASH3A/RUNX2/LILRA5/NRGN/LYZ/ATP8B4/CD7/NCAPD3/RBBP8/STX11
gdT_Vd2	D28	Hallmark	HALLMARK_HEME_METABOLISM	69	-0.303246	-1.04271	0.381319	0.831856	0.853106	0.831856	391	tags=13%, list=7%, signal=12%	SLC2A1/CTNS/RNF123/GYPC/NEK7/XPO7/ENDOD1/NR3C1/PPP2R5B
gdT_Vd2	D28	Hallmark	HALLMARK_MITOTIC_SPINDLE	77	0.273057	1.02803	0.384076	0.831856	0.853106	0.831856	1162	tags=27%, list=21%, signal=22%	KPTN/KIF3B/PCGF5/PCNT/RHOF/CLIP2/FLNA/PALLD/SPTAN1/AURKA/ARF6/RACGAP1/ECT2/ACTN4/BRCA2/LRPPRC/ARHGAP4/CAPZB/NEDD9/STAU1/PCM1
gdT_Vd2	D28	Hallmark	HALLMARK_PEROXISOME	37	-0.339073	-1.04038	0.393075	0.831856	0.853106	0.831856	228	tags=14%, list=4%, signal=13%	DHRS3/ECH1/CLN6/SOD1/HSD17B11
gdT_Vd2	D28	Hallmark	HALLMARK_P53_PATHWAY	77	0.270683	1.0191	0.405102	0.837825	0.853106	0.837825	1161	tags=29%, list=21%, signal=23%	CGRRF1/HEXIM1/CDK5R1/HMOX1/SERTAD3/SESN1/TGFB1/RALGDS/ABCC5/PMM1/CCND2/SPHK1/LDHB/TNFSF9/RB1/PRKAB1/TGFA/DDB2/S100A4/DDIT3/NUDT15/RXRA
gdT_Vd2	D28	Hallmark	HALLMARK_APOPTOSIS	71	-0.295895	-1.02102	0.417477	0.844232	0.853106	0.844232	747	tags=17%, list=14%, signal=15%	MGMT/RNASEL/CDC25B/IFNGR1/CD44/BCAP31/GPX1/TIMP1/BAX/SOD1/PSEN2/PPP2R5B
gdT_Vd2	D28	BTM	enriched in monocytes (IV) (M118.0)	19	-0.389728	-1.02828	0.427661	0.846025	0.816906	0.846025	1414	tags=42%, list=26%, signal=31%	DOCK5/CXCR2/HHEX/LGALS3/MYO1F/PADI4/LYZ/C1orf162
gdT_Vd2	D28	Hallmark	HALLMARK_GLYCOLYSIS	67	-0.294394	-1.0071	0.446738	0.856594	0.873836	0.856594	869	tags=22%, list=16%, signal=19%	MPI/EXT2/TGFBI/CHPF2/LHPP/B4GALT1/CD44/B4GALT2/DLD/SLC16A3/GMPPB/CLN6/B3GALT6/SOD1/KIF2A
gdT_Vd2	D28	BTM	cell cycle (I) (M4.1)	50	-0.306639	-0.998565	0.46114	0.856594	0.816906	0.856594	925	tags=24%, list=17%, signal=20%	PRKAR2B/CDCA8/TIPIN/FBXO5/CENPN/CDC7/GPSM2/HELLS/SUV39H2/NCAPD3/RFC4/MAD2L1
gdT_Vd2	D28	Hallmark	HALLMARK_ESTROGEN_RESPONSE_EARLY	64	-0.293411	-0.99529	0.464807	0.856594	0.873836	0.856594	649	tags=16%, list=12%, signal=14%	AREG/B4GALT1/CD44/SLC2A1/FDFT1/SH3BP5/DHRS3/ENDOD1/PPIF/RBBP8
gdT_Vd2	D28	BTM	enriched in antigen presentation (II) (M95.0)	13	-0.413875	-0.990692	0.477992	0.856594	0.816906	0.856594	1353	tags=46%, list=25%, signal=35%	ITGAM/ITGA4/IL10RA/GIMAP6/HCLS1/SELL
gdT_Vd2	D28	BTM	cell cycle (III) (M103)	18	-0.37947	-0.986882	0.482717	0.856594	0.816906	0.856594	529	tags=28%, list=10%, signal=25%	PCNA/RAD21/E2F5/CDC7/MAD2L1
gdT_Vd2	D28	Hallmark	HALLMARK_WNT_BETA_CATENIN_SIGNALING	13	-0.41033	-0.982205	0.489482	0.856594	0.884833	0.856594	1357	tags=62%, list=25%, signal=46%	NCSTN/MYC/NUMB/PPARD/HDAC11/TCF7/KAT2A/PSEN2
gdT_Vd2	D28	BTM	mismatch repair (I) (M22.0)	14	0.375533	0.958626	0.503245	0.864063	0.820103	0.864063	123	tags=14%, list=2%, signal=14%	MSH2/RFC3
gdT_Vd2	D28	BTM	receptors, cell migration (M109)	12	-0.40499	-0.951457	0.527861	0.889544	0.829496	0.889544	2004	tags=58%, list=37%, signal=37%	IL6R/C3AR1/S1PR1/NCKAP1L/GATA3/TGFBR3/CCR7
gdT_Vd2	D28	Hallmark	HALLMARK_XENOBIOTIC_METABOLISM	53	-0.290452	-0.954698	0.541747	0.896345	0.928135	0.896345	510	tags=34%, list=9%, signal=31%	FAH/CES1/NDRG2/TMBIM6/CAT/ACOX3/FBP1/PPARD/SLC1A5/SLC6A6/SLC35D1/GSTO1/DHPS/CROT/DHRS1/CD36/ECH1/DDAH2
gdT_Vd2	D28	BTM	B cell surface signature (S2)	15	-0.372752	-0.925523	0.565066	0.898515	0.857341	0.898515	144	tags=20%, list=3%, signal=20%	BTLA/SGCE/HLA-DPA1
gdT_Vd2	D28	Hallmark	HALLMARK_APICAL_SURFACE	17	-0.357619	-0.917947	0.571677	0.898515	0.928135	0.898515	584	tags=18%, list=11%, signal=16%	B4GALT1/MDGA1/CROCC
gdT_Vd2	D28	Hallmark	HALLMARK_COAGULATION	26	-0.325474	-0.92596	0.57268	0.898515	0.928135	0.898515	1094	tags=27%, list=20%, signal=22%	CASP9/CTSB/SH2B2/LRP1/DPP4/BMP1/TIMP1
gdT_Vd2	D28	BTM	translation initiation factor 3 complex (M245)	11	-0.390817	-0.89669	0.593354	0.910372	0.870252	0.910372	489	tags=100%, list=9%, signal=91%	EIF3D/EEF1B2/FBL/EEF1G/UXT/EIF3F/EIF3G/PHB2/EIF3H/EIF3K
gdT_Vd2	D28	Hallmark	HALLMARK_EPITHELIAL_MESENCHYMAL_TRANSITION	38	0.278299	0.909143	0.605537	0.910372	0.928135	0.910372	572	tags=24%, list=10%, signal=21%	VIM/ADAM12/COL6A2/FLNA/ACTA2/PLOD1/TPM4/TGFB1/PDGFRB
gdT_Vd2	D28	Hallmark	HALLMARK_MYOGENESIS	53	0.261425	0.920643	0.612348	0.910372	0.928135	0.910372	1145	tags=34%, list=21%, signal=27%	FKBP1B/CHRNB1/ADAM12/COL6A2/CRAT/MYO1C/IGFBP7/FHL1/TGFB1/BAG1/SPTAN1/SPHK1/LSP1/RB1/AKT2/LAMA2/FOXO4/BHLHE40
gdT_Vd2	D28	BTM	respiratory electron transport chain (mitochondrion) (M219)	13	0.349239	0.877764	0.620253	0.910372	0.880359	0.910372	469	tags=23%, list=9%, signal=21%	COX6B1/UQCRB/UQCRH
gdT_Vd2	D28	Hallmark	HALLMARK_UV_RESPONSE_DN	37	-0.288942	-0.886563	0.650618	0.939627	0.928135	0.939627	1690	tags=43%, list=31%, signal=30%	ATP2B1/DBP/PIK3CD/MAPK14/AGGF1/TGFBR3/SCAF8/MYC/SRI/PRKAR2B/MRPS31/MGMT/GCNT1/NEK7/NR3C1/MT1E
gdT_Vd2	D28	Hallmark	HALLMARK_ESTROGEN_RESPONSE_LATE	62	0.247603	0.900009	0.664155	0.939627	0.928135	0.939627	1022	tags=24%, list=19%, signal=20%	RABEP1/ALDH3A2/FAM102A/NAB2/SLC2A8/XRCC3/SLC1A4/ADD3/BAG1/DYNLT3/SNX10/SORD/CCND1/TJP3/FKBP5
gdT_Vd2	D28	BTM	E2F1 targets (Q3) (M10.0)	13	0.335582	0.843441	0.673188	0.939627	0.909276	0.939627	660	tags=23%, list=12%, signal=20%	WEE1/OSBPL7/MCM4
gdT_Vd2	D28	BTM	T & B cell development, activation (M62.0)	10	-0.373072	-0.833788	0.681957	0.939627	0.909276	0.939627	1365	tags=40%, list=25%, signal=30%	TRAT1/CD3E/UBASH3A/CD7
gdT_Vd2	D28	Hallmark	HALLMARK_COMPLEMENT	67	-0.253846	-0.868385	0.719824	0.939627	0.928135	0.939627	374	tags=36%, list=7%, signal=34%	CD55/USP14/GATA3/HSPA1A/CTSH/CD40LG/WAS/ITGAM/LGALS3/PLAUR/GZMA/CASP9/CTSB/LRP1/DPP4/ERAP2/S100A9/ATOX1/STX4/TIMP1/CD36/LAP3/CD46/KIF2A
gdT_Vd2	D28	BTM	NK cell surface signature (S1)	26	0.271221	0.816516	0.746125	0.939627	0.941894	0.939627	572	tags=23%, list=10%, signal=21%	SYNGR3/CD97/KIR2DL3/GPR82/KIR2DL1/PDGFRB
gdT_Vd2	D28	Hallmark	HALLMARK_TGF_BETA_SIGNALING	20	0.287728	0.807068	0.74994	0.939627	0.928135	0.939627	868	tags=20%, list=16%, signal=17%	JUNB/TGFB1/SMAD1/SKIL
gdT_Vd2	D28	Hallmark	HALLMARK_BILE_ACID_METABOLISM	37	-0.266296	-0.817077	0.76587	0.939627	0.928135	0.939627	395	tags=27%, list=7%, signal=25%	SLC27A2/EFHC1/CAT/SULT1B1/IDI1/AMACR/FADS2/CROT/SOD1/HSD17B11
gdT_Vd2	D28	Hallmark	HALLMARK_ANDROGEN_RESPONSE	33	-0.270261	-0.811624	0.76918	0.939627	0.928135	0.939627	1142	tags=24%, list=21%, signal=19%	XRCC6/APPBP2/IDI1/RAB4A/CENPN/TPD52/MAF/B4GALT1
gdT_Vd2	D28	Hallmark	HALLMARK_UNFOLDED_PROTEIN_RESPONSE	57	-0.249515	-0.830432	0.775549	0.939627	0.928135	0.939627	2022	tags=44%, list=37%, signal=28%	ATF3/LSM4/SEC31A/EEF2/EXOSC9/IMP3/PDIA6/PSAT1/NOP14/HERPUD1/ARFGAP1/EXOSC2/SRPRB/RRP9/SLC7A5/TATDN2/DNAJA4/DCTN1/HSPA9/SERP1/XPOT/EIF4E/YIF1A/ZBTB17/IFIT1
gdT_Vd2	D28	BTM	small GTPase mediated signal transduction (M215)	10	0.322473	0.756873	0.778303	0.939627	0.941894	0.939627	1307	tags=60%, list=24%, signal=46%	RAC2/ARHGAP15/RHOH/ARHGAP4/ARHGAP30/RHOG
gdT_Vd2	D28	Hallmark	HALLMARK_PROTEIN_SECRETION	44	-0.256284	-0.814306	0.786915	0.939627	0.928135	0.939627	1209	tags=23%, list=22%, signal=18%	MON2/SNAP23/CLN5/SCAMP1/CD63/RAB22A/TMX1/TPD52/SOD1/TMED10
gdT_Vd2	D28	Hallmark	HALLMARK_KRAS_SIGNALING_UP	55	0.23488	0.83492	0.793559	0.939627	0.928135	0.939627	759	tags=18%, list=14%, signal=16%	CFH/KIF5C/AMMECR1/HKDC1/ETS1/CAB39L/ADAM8/CMKLR1/CCND2/CDADC1
gdT_Vd2	D28	BTM	enriched in NK cells (II) (M61.0)	12	0.306217	0.751428	0.802713	0.939627	0.941894	0.939627	997	tags=42%, list=18%, signal=34%	KIR2DL3/KIR2DL1/GPR56/KIR3DL1/S1PR5
gdT_Vd2	D28	BTM	cell division (stimulated CD4+ T cells) (M46)	11	-0.317918	-0.72943	0.815616	0.939627	0.941894	0.939627	1358	tags=36%, list=25%, signal=27%	SLC27A2/ZNRF1/KIAA0101/CDCA7
gdT_Vd2	D28	Hallmark	HALLMARK_HYPOXIA	70	-0.234992	-0.809395	0.827041	0.939627	0.928135	0.939627	932	tags=16%, list=17%, signal=13%	NEDD4L/TGFBI/SLC6A6/TPD52/AMPD3/SLC2A1/TPST2/VHL/NR3C1/MT1E/B3GALT6
gdT_Vd2	D28	BTM	enriched in NK cells (I) (M7.2)	38	-0.249022	-0.76801	0.845507	0.939627	0.941894	0.939627	1476	tags=42%, list=27%, signal=31%	GZMB/GNLY/SAMD3/ITK/SH2D2A/TGFBR3/ZAP70/XCL2/GZMA/IL18RAP/EOMES/GZMM/ARL4C/GIMAP7/SLAMF7/HOPX
gdT_Vd2	D28	BTM	T cell differentiation (M14)	10	0.296155	0.695102	0.850101	0.939627	0.941894	0.939627	780	tags=30%, list=14%, signal=26%	SH2D1A/TXK/SPOCK2
gdT_Vd2	D28	Hallmark	HALLMARK_E2F_TARGETS	84	-0.22508	-0.797216	0.865215	0.939627	0.928135	0.939627	1284	tags=26%, list=24%, signal=20%	SMC4/MYC/RPA2/XRCC6/PCNA/RAD21/UBR7/LMNB1/ASF1A/CDCA8/TIPIN/POLD3/PNN/CDC25B/SRSF1/LYAR/SRSF2/RAN/LUC7L3/HELLS/POLE4/MAD2L1
gdT_Vd2	D28	Hallmark	HALLMARK_IL2_STAT5_SIGNALING	79	-0.225778	-0.793474	0.866161	0.939627	0.928135	0.939627	1202	tags=30%, list=22%, signal=24%	PNP/TNFRSF4/IL10RA/ARL4A/DENND5A/PHTF2/SLC1A5/PLAGL1/ITGA6/HIPK2/EOMES/CISH/AMACR/TTC39B/NCOA3/IFNGR1/CD44/GSTO1/HOPX/PRNP/SLC29A2/DHRS3/TNFRSF18/SELL
gdT_Vd2	D28	Hallmark	HALLMARK_MYC_TARGETS_V2	25	0.247167	0.735321	0.868893	0.939627	0.928135	0.939627	957	tags=24%, list=18%, signal=20%	WDR74/MCM4/BYSL/IPO4/SORD/NOC4L
gdT_Vd2	D28	BTM	CORO1A-DEF6 network (I) (M32.2)	11	-0.293424	-0.673232	0.876898	0.939627	0.941894	0.939627	1403	tags=36%, list=26%, signal=27%	SIPA1/DEF6/ACAP1/CBX4
gdT_Vd2	D28	BTM	DNA repair (M76)	13	-0.285378	-0.683109	0.877674	0.939627	0.941894	0.939627	588	tags=38%, list=11%, signal=34%	FANCG/FEN1/PCNA/POLD3/RFC4
gdT_Vd2	D28	Hallmark	HALLMARK_IL6_JAK_STAT3_SIGNALING	28	-0.241918	-0.699135	0.903637	0.956174	0.943798	0.956174	622	tags=18%, list=11%, signal=16%	IL17RA/IFNGR1/CD44/IRF9/CD36
gdT_Vd2	D28	BTM	platelet activation (II) (M32.1)	11	-0.256884	-0.589394	0.943005	0.985328	0.985328	0.985328	1023	tags=36%, list=19%, signal=30%	SIPA1/TLN1/ACAP1/MLF2
gdT_Vd2	D28	Hallmark	HALLMARK_APICAL_JUNCTION	50	0.199186	0.693151	0.959749	0.985328	0.965792	0.985328	1349	tags=36%, list=25%, signal=27%	MPZL1/PCDH1/RHOF/CRAT/RAC2/MVD/ACTN4/TMEM8B/THBS3/ACTB/VASP/ARPC2/AKT2/MYL12B/TRAF1/PTPRC/SORBS3/ICAM2
gdT_Vd2	D28	Hallmark	HALLMARK_ALLOGRAFT_REJECTION	93	-0.198033	-0.71172	0.965792	0.985328	0.965792	0.985328	962	tags=17%, list=18%, signal=14%	EIF3A/IFNGR2/IL18RAP/ELF4/RPL39/TPD52/GCNT1/HIF1A/IFNGR1/HCLS1/LY86/TIMP1/GLMN/CD7/EIF5A/CD74
gdT_Vd2	D28	BTM	TLR and inflammatory signaling (M16)	13	-0.219721	-0.525946	0.979318	0.985328	0.985328	0.985328	824	tags=23%, list=15%, signal=20%	CXCR2/HSPA6/PADI4
gdT_Vd2	D28	BTM	cell adhesion (GO) (M117)	15	-0.20424	-0.507118	0.985328	0.985328	0.985328	0.985328	2150	tags=53%, list=39%, signal=32%	NELL2/ADAM9/CYTIP/PLEK/CXCR3/ZAP70/CD40LG/CD6
HSPC	D1	Hallmark	HALLMARK_MYC_TARGETS_V1	190	0.43175	1.80984	0.000204082	0.0156314	0.00493624	0.0149386	2350	tags=34%, list=22%, signal=27%	MCM7/EIF4E/RPS6/RFC4/EIF4G2/XPO1/PSMD1/G3BP1/PRPF31/PCBP1/VDAC1/ACP1/MCM5/SNRPB2/CCT2/COX5A/KPNB1/PSMD14/SSB/NDUFAB1/MCM6/HNRNPA3/NME1/HSPE1/RPL34/SRSF3/RPL6/TXNL4A/CDK4/SNRPG/COPS5/RPS2/HNRNPA2B1/ERH/MCM2/UBA2/RPL22/SMARCC1/SYNCRIP/ORC2/RNPS1/PGK1/PABPC1/PA2G4/SSBP1/PSMA6/CBX3/MCM4/YWHAE/SNRPD2/UBE2L3/TRA2B/RAN/SNRPD1/HNRNPR/PTGES3/GSPT1/SET/RRM1/RAD23B/HDGF/XRCC6/EEF1B2/DEK
HSPC	D1	Hallmark	HALLMARK_E2F_TARGETS	144	0.436663	1.75955	0.000205677	0.0156314	0.00493624	0.0149386	1774	tags=28%, list=17%, signal=24%	MCM7/RFC2/TP53/TUBB/SSRP1/RAD1/PPP1R8/RAD21/XPO1/PRPS1/UBE2S/ZW10/CBX5/IPO7/POLD3/NASP/MCM5/UBE2T/BARD1/MCM6/SLBP/NBN/SMC3/PNN/NME1/MCM3/STAG1/RAD51C/CDK4/CCP110/MCM2/HMGB2/RFC1/SYNCRIP/ORC2/HMGA1/STMN1/PA2G4/MCM4/PAN2/ASF1A
HSPC	D1	BTM	respiratory electron transport chain (mitochondrion) (M238)	17	0.70496	1.86188	0.00203293	0.103002	0.19102	0.0984368	965	tags=29%, list=9%, signal=27%	NDUFA11/NDUFS7/NDUFS4/ATP5J2/NDUFA3
HSPC	D1	BTM	E2F1 targets (Q4) (M10.1)	14	0.717143	1.79958	0.00367347	0.139592	0.19102	0.133405	2204	tags=64%, list=21%, signal=51%	ERBB2IP/NASP/SKP2/SLBP/DCLRE1A/STMN1/MCM4/PRIM1/KNTC1
HSPC	D1	BTM	mismatch repair (II) (M22.1)	12	0.717038	1.72715	0.00669915	0.203654	0.232237	0.194628	1247	tags=33%, list=12%, signal=29%	RFC2/RFC4/POLD3/MSH6
HSPC	D1	BTM	E2F1 targets (Q3) (M10.0)	24	0.566011	1.63302	0.0167279	0.387816	0.341162	0.370628	2326	tags=54%, list=22%, signal=42%	ERBB2IP/OSBPL7/KIAA0101/MCM6/MCM2/RFC1/HMGA1/STMN1/HIST1H2BK/MCM4/DCK/GMNN/TLE4
HSPC	D1	BTM	transcription elongation, RNA polymerase II (M234)	13	0.664878	1.63839	0.0185828	0.387816	0.341162	0.370628	965	tags=31%, list=9%, signal=28%	MIF/NDUFB10/POLR2L/NDUFA3
HSPC	D1	BTM	cell adhesion (M51)	14	-0.638229	-1.60636	0.0209722	0.387816	0.341162	0.370628	1201	tags=43%, list=11%, signal=38%	TPM1/GP1BA/JAM3/ALOX12/ARHGAP6/SELP
HSPC	D1	BTM	mitotic cell cycle - DNA replication (M4.4)	18	0.596251	1.59891	0.0229628	0.387816	0.341162	0.370628	1953	tags=50%, list=18%, signal=41%	MCM7/POLA1/MCM5/MCM6/MCM3/MCM2/CDT1/MCM4/PRIM1
HSPC	D1	Hallmark	HALLMARK_DNA_REPAIR	139	0.333372	1.33824	0.0297398	0.407355	0.475836	0.3893	1406	tags=19%, list=13%, signal=17%	RFC2/TP53/COX17/SSRP1/CSTF3/POLR2G/RFC4/ADCY6/BRF2/RALA/TMED2/TSG101/POLA1/POLD3/SURF1/NELFCD/ERCC5/CETN2/XPC/POLR2K/NME1/NFX1/UPF3B/POLB/REV3L/GUK1/GTF2B
HSPC	D1	BTM	enriched in neutrophils (I) (M37.1)	12	-0.649559	-1.56759	0.0299448	0.407355	0.371622	0.3893	1727	tags=42%, list=16%, signal=35%	PROK2/MME/MXD1/PTAFR/VNN2
HSPC	D1	BTM	cell cycle, ATP binding (M144)	16	0.598365	1.55834	0.0321596	0.407355	0.371622	0.3893	1942	tags=50%, list=18%, signal=41%	ERBB2IP/UBA3/RAD21/RBM7/COPS5/CCNC/PSMA6/TLK1
HSPC	D1	BTM	cell cycle (III) (M103)	32	0.478513	1.48036	0.0365556	0.42742	0.380179	0.408476	1432	tags=34%, list=14%, signal=30%	MCM7/ATR/RAD21/SKP2/MCM5/MCM6/SMC3/MCM3/ANAPC10/CDK4/MCM2
HSPC	D1	Hallmark	HALLMARK_G2M_CHECKPOINT	140	0.322879	1.29798	0.0452954	0.491779	0.478393	0.469983	1620	tags=26%, list=15%, signal=23%	RAD21/BCL3/XPO1/G3BP1/UBE2S/MT2A/CENPF/NASP/MCM5/PURA/NCL/KPNB1/BARD1/MEIS1/GINS2/LIG3/SMC2/YTHDC1/MCM6/HMGN2/TNPO2/RBM14/MCM3/TLE3/E2F3/ATF5/STAG1/PML/CDK4/SQLE/MCM2/HIRA/CDC27/SMARCC1/SYNCRIP/HMGA1/STMN1
HSPC	D1	BTM	mismatch repair (I) (M22.0)	24	0.502864	1.45083	0.0565075	0.57261	0.534253	0.547231	2112	tags=50%, list=20%, signal=40%	RFC2/RFC4/POLA1/POLD3/SMC2/MCM6/MSH6/SSBP1/FIGNL1/PRIM1/TOPBP1/GMNN
HSPC	D1	BTM	B cell surface signature (S2)	33	-0.451858	-1.39848	0.0621925	0.574722	0.539002	0.54925	2415	tags=39%, list=23%, signal=31%	P2RX5/TMEM156/FAM26F/PDZK1IP1/FAIM3/TLR10/GABBR1/HLA-DPB1/CCR9/PLD4/JAM3/ADAM28/SCN3A
HSPC	D1	Hallmark	HALLMARK_COAGULATION	53	-0.395381	-1.35034	0.0643962	0.574722	0.478393	0.54925	2027	tags=25%, list=19%, signal=20%	CASP9/CTSO/PREP/CD9/F2RL2/GP1BA/MMP2/LGMN/ISCU/SERPING1/PEF1/FBN1/APOA1
HSPC	D1	Hallmark	HALLMARK_KRAS_SIGNALING_DN	47	-0.403541	-1.34545	0.06927	0.574722	0.478393	0.54925	2275	tags=30%, list=21%, signal=23%	MTHFR/SNN/ASB7/NR6A1/MSH5/IFI44L/SLC29A3/GPRC5C/GP1BA/PDK2/GTF3C5/SLC25A23/GAMT/RSAD2
HSPC	D1	Hallmark	HALLMARK_INTERFERON_GAMMA_RESPONSE	154	0.303895	1.23748	0.0718403	0.574722	0.478393	0.54925	834	tags=14%, list=8%, signal=13%	RNF213/HLA-B/B2M/IFI35/JAK2/PSME1/CD38/DDX58/MT2A/EPSTI1/OAS2/PSMB9/PFKP/STAT1/DDX60/TAP1/BANK1/IFIT2/LAP3/SRI/TRIM25/CASP3
HSPC	D1	Hallmark	HALLMARK_MYC_TARGETS_V2	54	0.381072	1.31381	0.0797322	0.605965	0.478393	0.579108	1975	tags=31%, list=19%, signal=26%	NDUFAF4/TCOF1/MCM5/EXOSC5/WDR43/NIP7/NOC4L/NOP2/HSPE1/CDK4/WDR74/SUPV3L1/PA2G4/CBX3/MCM4/FARSA/LAS1L
HSPC	D1	Hallmark	HALLMARK_INTERFERON_ALPHA_RESPONSE	82	0.338503	1.25734	0.0985974	0.713657	0.525853	0.682027	1330	tags=22%, list=13%, signal=19%	NUB1/B2M/IFI35/PSME1/EPSTI1/TRIM5/PSMB9/HLA-C/DDX60/TAP1/UBA7/IFIT2/LAP3/TRIM25/IFITM1/PARP9/CASP1/LGALS3BP
HSPC	D1	BTM	enriched in monocytes (II) (M11.0)	90	-0.326473	-1.22508	0.116539	0.792678	0.872438	0.757546	1449	tags=19%, list=14%, signal=16%	MGST1/IMPA2/HCK/DMXL2/PTAFR/PRAM1/KYNU/CEBPD/SPI1/LILRA2/TIMP2/PRKCD/VNN2/AOAH/KCTD12/ALDH2/MS4A7
HSPC	D1	BTM	cell movement, Adhesion & Platelet activation (M30)	10	-0.590968	-1.36076	0.119945	0.792678	0.872438	0.757546	1678	tags=60%, list=16%, signal=51%	TNS1/CD9/TPM1/ALOX12/NAV1/SELP
HSPC	D1	BTM	DNA repair (M76)	19	0.48144	1.30897	0.138218	0.839574	0.872438	0.802363	449	tags=16%, list=4%, signal=15%	RFC2/RFC4/POLD3
HSPC	D1	BTM	innate antiviral response (M150)	10	-0.57214	-1.31741	0.150523	0.839574	0.872438	0.802363	222	tags=50%, list=2%, signal=49%	IFIT1/RXRA/OAS3/RSAD2/OAS1
HSPC	D1	Hallmark	HALLMARK_ANDROGEN_RESPONSE	79	0.322849	1.19264	0.154067	0.839574	0.668845	0.802363	2291	tags=32%, list=22%, signal=25%	B2M/DBI/DNAJB9/ELOVL5/MAP7/ZMIZ1/FADS1/PIAS1/INPP4B/FKBP5/UBE2J1/ZBTB10/STK39/NGLY1/TPD52/PA2G4/MYL12A/NDRG1/IQGAP2/ELL2/SAT1/ANKH/MAK/HMGCR/XRCC6
HSPC	D1	BTM	endoplasmic reticulum (M37.2)	10	-0.569116	-1.31044	0.154666	0.839574	0.872438	0.802363	2771	tags=60%, list=26%, signal=44%	UNC93B1/SCD/LPCAT2/FAM69B/MGST1/CD4
HSPC	D1	BTM	Hox cluster I (M17.0)	11	0.558764	1.31607	0.155978	0.839574	0.872438	0.802363	713	tags=27%, list=7%, signal=25%	HOXB2/CPNE8/MEIS1
HSPC	D1	Hallmark	HALLMARK_APICAL_JUNCTION	98	-0.307268	-1.16945	0.169608	0.839574	0.668845	0.802363	2160	tags=29%, list=20%, signal=23%	MYL9/ICAM2/MSN/PIK3CB/VCL/JUP/TRO/B4GALT1/MAP4K2/CERCAM/HRAS/SHC1/MMP2/MAPK14/JAM3/SORBS3/RRAS/PKD1/CD99/MAPK11/TMEM8B/GAMT/RSU1/NLGN2/NEGR1/FBN1/CDK8/CD34
HSPC	D1	BTM	regulation of localization (GO) (M63)	12	0.533014	1.28389	0.171945	0.839574	0.872438	0.802363	3096	tags=50%, list=29%, signal=35%	ARAP1/PKN1/TSC2/STXBP2/AKT1/NR1H2
HSPC	D1	BTM	MHC-TLR7-TLR8 cluster (M146)	13	0.513501	1.26536	0.182152	0.839574	0.872438	0.802363	2738	tags=69%, list=26%, signal=51%	HLA-B/HLA-C/HLA-A/HLA-E/HLA-DRA/HLA-F/CD74/HLA-DPA1/HLA-DRB1
HSPC	D1	BTM	leukocyte differentiation (M160)	13	0.506826	1.24892	0.195222	0.839574	0.872438	0.802363	1791	tags=31%, list=17%, signal=26%	BCL3/JUNB/NFKB2/ADAM8
HSPC	D1	Hallmark	HALLMARK_INFLAMMATORY_RESPONSE	97	-0.30144	-1.14632	0.195614	0.839574	0.668845	0.802363	1756	tags=21%, list=17%, signal=17%	ABI1/PROK2/DCBLD2/SCARF1/CCR7/CD69/GABBR1/MXD1/LCK/IFNAR1/BEST1/GP1BA/PTAFR/SLC31A1/GNAI3/PIK3R5/ABCA1/KIF1B/SLC7A1/OSM
HSPC	D1	BTM	integrin cell surface interactions (I) (M1.0)	11	0.533207	1.25587	0.198058	0.839574	0.872438	0.802363	2071	tags=36%, list=20%, signal=29%	PTK2/ITGA5/CCND2/ITGA9
HSPC	D1	BTM	enriched in activated dendritic cells (II) (M165)	21	-0.435367	-1.20939	0.209078	0.839574	0.872438	0.802363	1748	tags=33%, list=16%, signal=28%	PRKAR2B/MGST1/IFIH1/MX2/SERPING1/RSAD2/ATF3
HSPC	D1	BTM	enriched in DNA interacting proteins (M182)	12	0.510052	1.22858	0.213561	0.839574	0.872438	0.802363	3116	tags=67%, list=29%, signal=47%	POLD3/BLM/ACAT1/STMN1/RRM1/YWHAH/DNAJC9/DONSON
HSPC	D1	BTM	spliceosome (M250)	12	0.509522	1.2273	0.214779	0.839574	0.872438	0.802363	3253	tags=67%, list=31%, signal=46%	SNRPG/SNRPF/LSM5/SNRPD2/SNRPD1/SF3B14/MAGOH/SNRPE
HSPC	D1	Hallmark	HALLMARK_HYPOXIA	116	0.284827	1.11774	0.22145	0.839574	0.668845	0.802363	2043	tags=28%, list=19%, signal=23%	SIAH2/MAP3K1/MIF/XPNPEP1/MT2A/PFKP/ALDOC/FOXO3/PLAC8/NR3C1/IRS2/NEDD4L/FOS/PRKCA/ATP7A/KLHL24/AMPD3/TIPARP/ADORA2B/CHST2/BTG1/RRAGD/UGP2/TPD52/GPI/PGK1/NDRG1/SLC2A3/RBPJ/CASP6/RORA/TPI1/ANKZF1
HSPC	D1	BTM	respiratory electron transport chain (mitochondrion) (M216)	11	0.518578	1.22142	0.227392	0.839574	0.872438	0.802363	1264	tags=36%, list=12%, signal=32%	NDUFB10/ATP5H/COX7C/COX7B
HSPC	D1	Hallmark	HALLMARK_EPITHELIAL_MESENCHYMAL_TRANSITION	72	0.309153	1.12532	0.229522	0.839574	0.668845	0.802363	1374	tags=15%, list=13%, signal=13%	MCM7/GADD45B/TIMP3/SPARC/PLOD1/COPA/PPIB/SERPINH1/ANPEP/ITGA5/PLOD3
HSPC	D1	BTM	platelet activation (II) (M32.1)	21	0.423454	1.1835	0.234276	0.839574	0.872438	0.802363	3165	tags=52%, list=30%, signal=37%	SIPA1/AP2M1/HGS/PFN1/GNAI2/EHMT2/PKN1/ACTN4/GNB2/AKT1/DNM2
HSPC	D1	BTM	cell division - E2F transcription network (M4.8)	16	0.459247	1.19603	0.234887	0.839574	0.872438	0.802363	3560	tags=62%, list=34%, signal=42%	NASP/MCM3/MCM2/MCM4/TOPBP1/H2AFX/CASP2/RANBP1/DNMT1/DTYMK
HSPC	D1	Hallmark	HALLMARK_P53_PATHWAY	129	0.276056	1.09666	0.245306	0.839574	0.668845	0.802363	1703	tags=22%, list=16%, signal=19%	TP53/DCXR/TPRKB/NOL8/TAP1/FOXO3/ERCC5/TAX1BP3/RAD9A/XPC/EI24/TRIAP1/FOS/RPS12/NUDT15/WRAP73/RPS27L/HEXIM1/ANKRA2/RAD51C/CASP1/BTG1/F2R/CCND2/CCP110/PTPRE/CCNK/NDRG1/CCNG1
HSPC	D1	Hallmark	HALLMARK_BILE_ACID_METABOLISM	65	-0.315911	-1.1213	0.250195	0.839574	0.668845	0.802363	805	tags=23%, list=8%, signal=21%	PEX7/IDI1/LCK/PNPLA8/NUDT12/PEX16/ABCA1/LONP2/HSD17B4/ABCA5/SLC22A18/ABCD3/RETSAT/PHYH/APOA1
HSPC	D1	BTM	enriched in cell cycle (M167)	15	0.459666	1.17621	0.250713	0.839574	0.89911	0.802363	3165	tags=53%, list=30%, signal=37%	SESN3/STRADB/MAD1L1/GSPT1/EHMT2/TSC2/AKT1/DNM2
HSPC	D1	Hallmark	HALLMARK_UNFOLDED_PROTEIN_RESPONSE	95	0.287783	1.09823	0.254082	0.839574	0.668845	0.802363	1880	tags=22%, list=18%, signal=18%	IMP3/EIF4E/DNAJC3/DNAJB9/NABP1/EXOSC5/RPS14/SEC11A/YWHAZ/FKBP14/FUS/NFYB/NOP14/SPCS1/CALR/EXOSC1/PAIP1/WIPI1/NFYA/SSR1/ERN1
HSPC	D1	Hallmark	HALLMARK_NOTCH_SIGNALING	18	-0.434994	-1.16284	0.264515	0.840347	0.668845	0.803102	1500	tags=39%, list=14%, signal=33%	TCF7L2/ARRB1/KAT2A/PSENEN/PSEN2/SAP30/NOTCH1
HSPC	D1	Hallmark	HALLMARK_ALLOGRAFT_REJECTION	116	0.278037	1.0911	0.265373	0.840347	0.668845	0.803102	1951	tags=21%, list=18%, signal=17%	SRGN/B2M/JAK2/BCL3/DYRK3/IL12A/CD3E/STAT1/TAP1/RPS9/NCK1/NME1/LY75/F2R/CCND2/RPS19/HLA-A/EIF3A/TPD52/RPL9/CD47/HLA-E/LTB/HLA-DRA
HSPC	D1	BTM	chaperonin mediated protein folding (II) (M204.1)	10	0.512196	1.17338	0.274017	0.847203	0.949926	0.809654	769	tags=20%, list=7%, signal=19%	CCT2/PFDN5
HSPC	D1	Hallmark	HALLMARK_APICAL_SURFACE	20	-0.415933	-1.14108	0.278685	0.847203	0.668845	0.809654	2224	tags=40%, list=21%, signal=32%	ADIPOR2/AFAP1L2/B4GALT1/DCBLD2/EPHB4/ADAM10/MAL/TMEM8B
HSPC	D1	BTM	type I interferon response (M127)	11	0.48913	1.15206	0.287073	0.855589	0.957389	0.817668	1268	tags=45%, list=12%, signal=40%	STAT1/DDX60/TAP1/IFITM1/PARP9
HSPC	D1	BTM	enriched in NK cells (I) (M7.2)	19	-0.41682	-1.12976	0.294581	0.861084	0.957389	0.822919	3312	tags=47%, list=31%, signal=33%	GPR56/HOPX/CCL5/GIMAP7/ARL4C/PLEKHF1/PRKCH/SH2D2A/ZAP70
HSPC	D1	Hallmark	HALLMARK_SPERMATOGENESIS	56	0.312269	1.08414	0.308457	0.871146	0.705044	0.832536	2748	tags=34%, list=26%, signal=25%	GMCL1/RFC4/BRAF/POMC/MAP7/PHKG2/NF2/GSTM3/ACRBP/PGS1/PSMG1/RAD17/TOPBP1/MLLT10/TLE4/RPL39L/TEKT2/PIAS2/IP6K1
HSPC	D1	BTM	nuclear pore complex (mitosis) (M106.1)	11	-0.479275	-1.13029	0.309486	0.871146	0.97535	0.832536	2580	tags=64%, list=24%, signal=48%	NUP85/NUP43/SEH1L/NUP37/NUP160/NUP107/SMC1A
HSPC	D1	Hallmark	HALLMARK_OXIDATIVE_PHOSPHORYLATION	179	0.251924	1.04697	0.327359	0.888189	0.714238	0.848824	2295	tags=28%, list=22%, signal=22%	SDHB/COX17/IDH2/NDUFS7/ALAS1/ACAA2/LRPPRC/NDUFS4/VDAC1/MRPL11/SURF1/MRPS11/MRPS22/COX5A/NDUFC1/NDUFAB1/MRPS15/SLC25A12/TIMM10/NDUFA3/TIMM50/MPC1/CYB5A/COX4I1/OAT/COX7C/ECH1/COX7B/ACAT1/SUPV3L1/ATP6V1F/NDUFA1/ABCB7/ATP6AP1/GPI/ATP6V1H/FH/FXN/BDH2/CASP7/ATP6V1G1/TCIRG1/MTX2/CYCS/SUCLG1/SUCLA2/ETFB/NDUFA9/PDHX/MRPL34
HSPC	D1	BTM	cytoskeletal remodeling (M32.8)	10	0.486175	1.11377	0.331779	0.888189	0.98173	0.848824	1470	tags=30%, list=14%, signal=26%	SPTAN1/AP2M1/ATP2A3
HSPC	D1	BTM	intracellular transport (M147)	17	-0.416929	-1.09905	0.333071	0.888189	0.98173	0.848824	1236	tags=41%, list=12%, signal=36%	EXOC1/SIRT1/TMX1/CEP120/PIK3C2A/NUP107/SEC63
HSPC	D1	BTM	enriched in antigen presentation (III) (M95.1)	12	0.454406	1.09454	0.339829	0.890588	0.98173	0.851116	2738	tags=42%, list=26%, signal=31%	EVI2B/FYB/HLA-DRA/HLA-DMA/HLA-DRB1
HSPC	D1	Hallmark	HALLMARK_TNFA_SIGNALING_VIA_NFKB	134	0.259225	1.03602	0.362229	0.9332	0.755956	0.89184	2155	tags=25%, list=20%, signal=20%	DNAJB4/GADD45B/BCL3/IER2/DDX58/CFLAR/TNIP1/TAP1/EGR1/IRS2/IFIT2/JUNB/FOS/IL7R/EIF1/LITAF/SQSTM1/TIPARP/BTG1/ZBTB10/PTPRE/NFKBIA/F2RL1/STAT5A/NFKB2/SLC2A3/SOD2/PDE4B/SAT1/CXCL10/KLF9/ETS2/AREG
HSPC	D1	BTM	enriched in B cells (II) (M47.1)	13	0.432224	1.06508	0.377578	0.951264	1	0.909103	2101	tags=31%, list=20%, signal=25%	BANK1/BLNK/TPD52/BCL11A
HSPC	D1	BTM	CORO1A-DEF6 network (I) (M32.2)	19	0.38461	1.0457	0.384006	0.951264	1	0.909103	2781	tags=26%, list=26%, signal=19%	SIPA1/HGS/CORO1A/TSC2/STXBP2
HSPC	D1	BTM	mitotic cell division (M6)	12	-0.434918	-1.0496	0.395587	0.951264	1	0.909103	1919	tags=42%, list=18%, signal=34%	BUB1/ZWILCH/CENPM/CENPN/KIF18A
HSPC	D1	BTM	cell adhesion (GO) (M117)	15	-0.407969	-1.04441	0.401884	0.951264	1	0.909103	2970	tags=33%, list=28%, signal=24%	PPP2R1A/LEF1/SELPLG/PSTPIP1/ZAP70
HSPC	D1	BTM	regulation of transcription, transcription factors (M213)	17	-0.396252	-1.04454	0.402321	0.951264	1	0.909103	1332	tags=24%, list=13%, signal=21%	CLK1/KIAA1468/ARID4B/FMR1
HSPC	D1	Hallmark	HALLMARK_MTORC1_SIGNALING	175	0.24429	1.0129	0.415876	0.951264	0.784813	0.909103	2025	tags=26%, list=19%, signal=21%	TBK1/ACLY/RAB1A/ACTR3/SHMT2/ELOVL5/SC5D/PHGDH/PSMD14/YKT6/SEC11A/SDF2L1/ACACA/FADS1/STARD4/SERPINH1/SQSTM1/HSPE1/TCEA1/FADS2/CTSC/PRDX1/COPS5/QDPR/SQLE/CALR/RDH11/MCM2/NFYC/GPI/PGK1/FGL2/GTF2H1/EGLN3/CCNG1/MCM4/CYB5B/MTHFD2L/CORO1A/SSR1/SLC2A3/PSMG1/M6PR/XBP1/TPI1
HSPC	D1	Hallmark	HALLMARK_ESTROGEN_RESPONSE_LATE	98	0.263766	1.01064	0.417177	0.951264	0.784813	0.909103	2496	tags=27%, list=24%, signal=20%	SIAH2/DCXR/IDH2/JAK2/CHPT1/MYB/ELOVL5/GINS2/PDCD4/FOS/XRCC3/SNX10/FKBP5/BATF/NRIP1/AFF1/ARL3/XBP1/AREG/UGDH/ETFB/COX6C/MOCS2/OPN3/FDFT1/ID2
HSPC	D1	BTM	platelet activation (I) (M32.0)	22	0.361014	1.01906	0.42042	0.951264	1	0.909103	3096	tags=41%, list=29%, signal=29%	HGS/PPP1CA/PFN1/CORO1A/GNAI2/ACTN4/GNB2/AKT1/NR1H2
HSPC	D1	Hallmark	HALLMARK_WNT_BETA_CATENIN_SIGNALING	25	0.346383	1.00903	0.436393	0.951264	0.784813	0.909103	2039	tags=28%, list=19%, signal=23%	TP53/SKP2/CCND2/CTNNB1/NCSTN/RBPJ/AXIN1
HSPC	D1	Hallmark	HALLMARK_GLYCOLYSIS	118	-0.256036	-1.00208	0.441457	0.951264	0.784813	0.909103	880	tags=14%, list=8%, signal=13%	B4GALT7/GNE/ALG1/SAP30/MED24/GMPPB/PYGB/PDK3/ARPP19/GLCE/PGM2/GALK1/SLC37A4/COG2/NDUFV3/GCLC
HSPC	D1	BTM	Monocyte surface signature (S4)	42	-0.308849	-1.0055	0.443768	0.951264	1	0.909103	1689	tags=21%, list=16%, signal=18%	SLC40A1/ITGAM/PTAFR/PLXND1/CD4/ABCA1/CYBRD1/VNN2/SPNS1
HSPC	D1	BTM	viral sensing & immunity; IRF2 targets network (I) (M111.0)	12	0.413398	0.995765	0.458384	0.951264	1	0.909103	527	tags=17%, list=5%, signal=16%	IFI35/TAP1
HSPC	D1	BTM	extracellular matrix (II) (M2.1)	16	-0.382747	-0.994437	0.462959	0.951264	1	0.909103	1088	tags=25%, list=10%, signal=22%	TNFAIP2/MMP2/LOX/FBN1
HSPC	D1	BTM	inositol phosphate metabolism (M129)	13	0.40171	0.98989	0.470492	0.951264	1	0.909103	2136	tags=31%, list=20%, signal=25%	PIK3C3/CASC4/MED23/PLEKHF2
HSPC	D1	BTM	T cell activation (IV) (M52)	10	0.431853	0.989325	0.477503	0.951264	1	0.909103	1015	tags=30%, list=10%, signal=27%	CD3E/LPXN/GATA3
HSPC	D1	Hallmark	HALLMARK_UV_RESPONSE_UP	104	-0.256201	-0.983237	0.48554	0.951264	0.804294	0.909103	1817	tags=22%, list=17%, signal=19%	CXCL2/MRPL23/BID/ARRB2/DDX21/MARK2/HYAL2/CNP/NPTX2/PDAP1/EIF2S3/TST/CCND3/SLC25A4/BAK1/CDKN1C/PRPF3/CDK2/PRKCD/RHOB/GRINA/ATF3/WIZ
HSPC	D1	BTM	enriched for TF motif TNCATNTCCYR (M232)	13	0.395306	0.974108	0.49561	0.951264	1	0.909103	2627	tags=54%, list=25%, signal=41%	PDE6D/TBCK/RAD51C/ELP4/GTF2H1/MEN1/TCHP
HSPC	D1	BTM	transcription regulation in cell development (M49)	31	-0.320128	-0.974456	0.495838	0.951264	1	0.909103	2202	tags=26%, list=21%, signal=21%	KLF1/MSH2/CEBPA/ANK1/SEMA4A/SPTA1/EPB42/TIMP2
HSPC	D1	Hallmark	HALLMARK_REACTIVE_OXYGEN_SPECIES_PATHWAY	44	0.294625	0.972626	0.496437	0.951264	0.804294	0.909103	2178	tags=32%, list=21%, signal=25%	FTL/ABCC1/PRDX6/PFKP/JUNB/OXSR1/PRDX1/MPO/TXN/FES/SOD2/PRNP/TXNRD1/HHEX
HSPC	D1	BTM	MAPK, RAS signaling (M100)	10	-0.419756	-0.966527	0.501677	0.951264	1	0.909103	3538	tags=50%, list=33%, signal=33%	RASGRP2/MAP3K11/MAP2K2/RASGRP4/ARRB2
HSPC	D1	BTM	chaperonin mediated protein folding (I) (M204.0)	14	0.384919	0.965906	0.508571	0.951264	1	0.909103	3396	tags=64%, list=32%, signal=44%	CCT2/HSPE1/SSBP1/SUCLG1/NOP56/CCT4/CCT3/CCT6A/HSPD1
HSPC	D1	Hallmark	HALLMARK_PROTEIN_SECRETION	88	0.257445	0.969843	0.514198	0.951264	0.804294	0.909103	2410	tags=32%, list=23%, signal=25%	ZW10/ATP1A1/TMED2/TSG101/YKT6/RER1/CLN5/VAMP4/STX7/ATP7A/ARCN1/CLCN3/MON2/CTSC/AP2M1/ARFIP1/TPD52/ATP6V1H/CLTC/YIPF6/M6PR/COPE/NAPG/BET1/COPB1/GALC/ICA1/DNM1L
HSPC	D1	BTM	immune activation - generic cluster (M37.0)	153	-0.240741	-0.973984	0.516722	0.951264	1	0.909103	2347	tags=31%, list=22%, signal=25%	NUP37/F13A1/FAM49A/CLEC12A/MSH2/SLC19A2/LPCAT2/ANXA5/LRP12/DBF4/RASGRP4/JUP/PRTFDC1/FAM43A/PRKAR2B/UNG/EMILIN2/PROK2/FAM69B/SLC40A1/CD9/ITGAM/PCBP3/MGST1/STK32B/IMPA2/KLF5/CTSS/CDKN2C/SAMD13/SAC3D1/BEX1/CCR9/ZNF608/JAM3/PRAM1/SLA2/NAV1/ATP8B4/ABCA13/BRCA2/MAL/C10orf10/DACH1/VNN2/RNASE6/FAM105A/MS4A7
HSPC	D1	Hallmark	HALLMARK_ADIPOGENESIS	154	-0.24028	-0.973886	0.51944	0.951264	0.804294	0.909103	1205	tags=14%, list=11%, signal=13%	CDKN2C/ELMOD3/SLC19A1/LPCAT3/NDUFB7/MRPL15/PLIN2/TST/CMBL/SCARB1/BAZ2A/ABCA1/UCP2/UBQLN1/SLC1A5/PFKFB3/RETSAT/TKT/PHYH/YWHAG/SLC27A1/ALDH2
HSPC	D1	BTM	cell cycle (I) (M4.1)	65	0.267361	0.954879	0.545883	0.987788	1	0.944008	2204	tags=31%, list=21%, signal=25%	RFC4/UBE2S/CENPF/POLA1/NCAPD3/MCM5/GINS2/SMC2/MCM6/MCM2/STMN1/CDT1/MCM4/CCNB1/SGOL2/PRIM1/PTTG1/GMNN/CENPH/KNTC1
HSPC	D1	Hallmark	HALLMARK_IL2_STAT5_SIGNALING	128	-0.240785	-0.95596	0.556308	0.98977	0.834462	0.945902	1547	tags=18%, list=15%, signal=16%	SCN9A/PDCD2L/MXD1/F2RL2/SYT11/NFIL3/IGF1R/SH3BGRL2/PLIN2/CCND3/SLC29A2/PHTF2/RHOH/SNX9/UMPS/TNFRSF4/CDKN1C/IGF2R/SLC1A5/PUS1/SELP/TNFRSF21/RHOB
HSPC	D1	BTM	respiratory electron transport chain (mitochondrion) (M219)	18	-0.345908	-0.924695	0.565637	0.98977	1	0.945902	803	tags=17%, list=8%, signal=15%	UQCRC2/UQCRFS1/ATP5L
HSPC	D1	BTM	phosphatidylinositol signaling system (M101)	13	-0.371256	-0.915443	0.57571	0.98977	1	0.945902	1332	tags=23%, list=13%, signal=20%	CLK1/PIK3C2A/PHTF2
HSPC	D1	Hallmark	HALLMARK_FATTY_ACID_METABOLISM	119	-0.239758	-0.940349	0.593355	0.98977	0.838973	0.945902	2407	tags=31%, list=23%, signal=24%	FASN/ECHS1/IDH3B/HMGCS1/ALAD/CA2/NSDHL/LTC4S/ADIPOR2/ACOX1/HMGCL/HSD17B10/IDH1/ACADS/METAP1/HSDL2/CRYZ/GRHPR/D2HGDH/IDI1/GCDH/NCAPH2/SERINC1/ECI1/XIST/CPT1A/LGALS1/ACSS1/ACADVL/HSD17B4/PTS/S100A10/PDHB/RETSAT/DLST/TP53INP2/HADHB
HSPC	D1	BTM	mitochondrial cluster (M235)	16	0.346971	0.903629	0.594138	0.98977	1	0.945902	1125	tags=25%, list=11%, signal=22%	C11orf73/DNAJA3/HIBCH/MCCC2
HSPC	D1	BTM	T cell activation (II) (M7.3)	10	-0.38978	-0.897504	0.5942	0.98977	1	0.945902	1337	tags=30%, list=13%, signal=26%	LCK/SLA2/ZAP70
HSPC	D1	Hallmark	HALLMARK_COMPLEMENT	117	0.238796	0.938673	0.598773	0.98977	0.838973	0.945902	1931	tags=20%, list=18%, signal=16%	USP16/CALM3/JAK2/XPNPEP1/KIF2A/PSMB9/STX4/L3MBTL4/CD46/RABIF/LAP3/CASP3/CBLB/GATA3/CTSC/CASP1/GPD2/USP14/RCE1/PFN1/GRB2/GCA/CASP7
HSPC	D1	BTM	transmembrane transport (II) (M191)	12	-0.371446	-0.896419	0.601655	0.98977	1	0.945902	3021	tags=50%, list=29%, signal=36%	SPNS3/SIRT1/SLC19A2/ATP11C/NUP54/SLC12A2
HSPC	D1	BTM	proteasome (M226)	11	0.374668	0.882463	0.615416	0.98977	1	0.945902	3004	tags=55%, list=28%, signal=39%	PSMD14/POLR2K/PSMA6/RAN/PSMA4/PSMA3
HSPC	D1	Hallmark	HALLMARK_ESTROGEN_RESPONSE_EARLY	98	0.241297	0.924548	0.626683	0.98977	0.838973	0.945902	865	tags=10%, list=8%, signal=9%	SIAH2/TGIF2/INPP5F/JAK2/CBFA2T3/CHPT1/MYB/ELOVL5/DLC1/FOS
HSPC	D1	BTM	antiviral IFN signature (M75)	19	-0.322824	-0.87499	0.644926	0.98977	1	0.945902	1033	tags=21%, list=10%, signal=19%	IFIH1/SERPING1/RSAD2/OAS1
HSPC	D1	Hallmark	HALLMARK_HEME_METABOLISM	157	-0.22732	-0.923111	0.659608	0.98977	0.838973	0.945902	2656	tags=28%, list=25%, signal=21%	LPIN2/TNS1/GMPS/MAP2K3/SLC10A3/FN3K/SLC4A1/ALDH6A1/GDE1/MBOAT2/CROCCP2/ALAD/CA2/DCUN1D1/KLF1/RBM38/MXI1/CAST/SIDT2/RHAG/PDZK1IP1/HBQ1/YPEL5/GLRX5/GYPC/KEL/EPB41/CTNS/FECH/NCOA4/ANK1/CCND3/UBAC1/SLC2A1/BTRC/KLF3/UCP2/SPTA1/FOXJ2/PICALM/EPB42/GCLC/ACP5/MYL4
HSPC	D1	Hallmark	HALLMARK_MITOTIC_SPINDLE	153	0.226	0.919872	0.662712	0.98977	0.838973	0.945902	2569	tags=29%, list=24%, signal=22%	RASA2/EPB41L2/TRIO/TSC1/PREX1/ARFIP2/LRPPRC/CENPF/SPTAN1/RANBP9/RASA1/KLC1/SMC3/KATNB1/TUBD1/NCK1/CLIP1/CNTROB/SASS6/DYNC1H1/HDAC6/RFC1/CDC27/RALBP1/STAU1/YWHAE/RICTOR/TLK1/RABGAP1/RHOF/CAPZB/ATG4B/HOOK3/KNTC1/NUMA1/ARL8A/CDC42BPA/LMNB1/SSH2/TAOK2/MYO9B/PPP4R2/PCNT/ACTN4
HSPC	D1	BTM	lymphocyte generic cluster (M60)	11	-0.360395	-0.849929	0.666206	0.98977	1	0.945902	3053	tags=45%, list=29%, signal=32%	DTX3/MEF2C/FAM69B/SH2D2A/NAV1
HSPC	D1	Hallmark	HALLMARK_XENOBIOTIC_METABOLISM	102	-0.236557	-0.905409	0.676159	0.98977	0.838973	0.945902	2317	tags=27%, list=22%, signal=22%	SLC35D1/NQO1/CA2/ACOX1/APOE/ADH5/ABHD6/PGRMC1/IDH1/ENTPD5/TPST1/PINK1/JUP/CYFIP2/DHRS1/PEMT/ASL/SLC46A3/KYNU/SLC12A4/CSAD/PTS/SLC1A5/ARPP19/RETSAT/GCLC/GSTM4/ALDH2
HSPC	D1	Hallmark	HALLMARK_IL6_JAK_STAT3_SIGNALING	52	-0.2604	-0.884699	0.681666	0.98977	0.838973	0.945902	2805	tags=33%, list=26%, signal=24%	IL1B/IL2RG/IL2RA/LEPR/IFNGR1/HAX1/CXCL3/DNTT/IL7/CD9/IFNAR1/PTPN1/PTPN2/PIK3R5/BAK1/STAT3/TNFRSF21
HSPC	D1	BTM	cell cycle and growth arrest (M31)	10	-0.363314	-0.836566	0.686526	0.98977	1	0.945902	17	tags=20%, list=0%, signal=20%	SIK1/OSM
HSPC	D1	BTM	cell cycle and transcription (M4.0)	146	-0.226203	-0.911596	0.689144	0.98977	1	0.945902	1313	tags=21%, list=12%, signal=19%	DTL/CEBPA/STIL/FANCI/ZWILCH/TNFAIP2/CENPM/FAM83D/RNASEH2A/TPX2/HCK/DMXL2/PTAFR/TACC3/SEMA4A/CHEK1/TIPIN/CENPN/KYNU/CEBPD/SPI1/TMPO/CDC7/LILRA2/TIMP2/PRKCD/AOAH/GPSM2/KCTD12/ALDH2/KIF18A
HSPC	D1	BTM	regulation of antigen presentation and immune response (M5.0)	56	-0.253986	-0.874501	0.704989	0.98977	1	0.945902	3047	tags=34%, list=29%, signal=24%	CSK/CHUK/NCKAP1L/FGR/LY96/CARD11/MEF2C/RPS6KA1/LIME1/CCR7/TLR10/LCK/HCK/INPP5D/HLA-DPB1/MAPK14/SLA2/CD4/ZAP70
HSPC	D1	BTM	plasma cells & B cells, immunoglobulins (M156.0)	10	-0.353996	-0.815109	0.714539	0.98977	1	0.945902	2879	tags=50%, list=27%, signal=36%	CD22/CD52/E2F5/P2RX5/ADAM28
HSPC	D1	BTM	enriched in dendritic cells (M168)	11	0.342786	0.807369	0.715962	0.98977	1	0.945902	3791	tags=73%, list=36%, signal=47%	RRAGD/DAB2/FCER1A/B3GNT5/AGPAT9/PGD/CTSB/CAPG
HSPC	D1	BTM	NK cell surface signature (S1)	13	-0.33043	-0.814774	0.715965	0.98977	1	0.945902	1795	tags=31%, list=17%, signal=26%	NCR1/TMEM64/ENPP5/ATP8B4
HSPC	D1	BTM	cell cycle, mitotic phase (M230)	10	-0.352636	-0.811977	0.717301	0.98977	1	0.945902	1363	tags=40%, list=13%, signal=35%	HACE1/AHCTF1/TUBE1/JMY
HSPC	D1	BTM	cell division (stimulated CD4+ T cells) (M46)	14	0.324502	0.814295	0.718776	0.98977	1	0.945902	1631	tags=21%, list=15%, signal=18%	MYB/KIAA0101/CDT1
HSPC	D1	BTM	T cell activation (I) (M7.1)	20	-0.302257	-0.829218	0.723676	0.98977	1	0.945902	2064	tags=35%, list=19%, signal=28%	PRKCH/TXK/CCR7/LCK/SLA2/RHOH/ZAP70
HSPC	D1	Hallmark	HALLMARK_UV_RESPONSE_DN	87	0.23327	0.877474	0.734311	0.98977	0.880042	0.945902	1347	tags=20%, list=13%, signal=17%	RASA2/ABCC1/RUNX1/NR3C1/ATP2C1/CELF2/DYRK1A/SRI/YTHDC1/DLC1/PRKCA/ZMIZ1/INPP4B/ATRN/ADORA2B/SIPA1L1/SCAF8
HSPC	D1	BTM	respiratory electron transport chain (mitochondrion) (M231)	11	-0.339252	-0.800068	0.735178	0.98977	1	0.945902	1477	tags=27%, list=14%, signal=23%	NDUFB1/UQCRFS1/ATP5L
HSPC	D1	BTM	regulation of signal transduction (M3)	16	-0.311171	-0.80847	0.740224	0.98977	1	0.945902	1028	tags=25%, list=10%, signal=23%	JUP/ASAP2/TIMP2/PRKCD
HSPC	D1	BTM	enriched in B cells (III) (M47.2)	12	-0.322486	-0.778262	0.764578	0.98977	1	0.945902	1684	tags=33%, list=16%, signal=28%	MEF2C/PAWR/FAIM3/CD69
HSPC	D1	Hallmark	HALLMARK_PEROXISOME	77	0.233429	0.85823	0.76496	0.98977	0.880042	0.945902	1906	tags=22%, list=18%, signal=18%	IDH2/ACSL4/ELOVL5/FADS1/ACOT8/ECH1/PRDX1/RDH11/ALDH1A1/SLC35B2/ACSL5/EPHX2/SMARCC1/PABPC1/SLC23A2/TSPO/SOD2
HSPC	D1	Hallmark	HALLMARK_APOPTOSIS	117	0.220748	0.86773	0.774438	0.98977	0.880042	0.945902	1999	tags=23%, list=19%, signal=19%	GADD45B/DNAJC3/CD38/TIMP3/CFLAR/SATB1/SPTAN1/TAP1/SC5D/PTK2/PDCD4/CASP3/SQSTM1/CASP1/F2R/DNAJA1/CCND2/HMGB2/CTNNB1/TSPO/PMAIP1/SOD2/CASP7/CASP6/SAT1/PAK1/ANKH
HSPC	D1	BTM	B cell development/activation (M58)	10	-0.330063	-0.760001	0.783587	0.98977	1	0.945902	921	tags=20%, list=9%, signal=18%	JAM3/GAB2
HSPC	D1	BTM	cell division in stimulated CD4 T cells (M4.6)	12	0.314248	0.756939	0.787657	0.98977	1	0.945902	734	tags=17%, list=7%, signal=16%	UBE2T/GINS2
HSPC	D1	BTM	TLR and inflammatory signaling (M16)	15	0.298475	0.763749	0.788015	0.98977	1	0.945902	2670	tags=33%, list=25%, signal=25%	ANPEP/FES/BST1/IRAK3/MYD88
HSPC	D1	Hallmark	HALLMARK_KRAS_SIGNALING_UP	94	-0.22582	-0.853854	0.788371	0.98977	0.880042	0.945902	1954	tags=20%, list=18%, signal=17%	USP12/TFPI/JUP/NAP1L2/DCBLD2/GYPC/PTCD2/ADAM17/AMMECR1/CTSS/PPBP/MMD/ST6GAL1/FBXO4/MTMR10/CDADC1/TSPAN7/ZNF639/ATG10
HSPC	D1	BTM	nuclear pore complex (M106.0)	17	-0.290332	-0.765333	0.798151	0.98977	1	0.945902	3164	tags=59%, list=30%, signal=41%	NUPL2/NUP155/NUP85/NUP43/SEH1L/NUP37/NUP160/NUP88/NUP107/NUP54
HSPC	D1	BTM	enriched in antigen presentation (I) (M71)	13	-0.304492	-0.750817	0.800784	0.98977	1	0.945902	1119	tags=15%, list=11%, signal=14%	HLA-DPB1/FAR2
HSPC	D1	BTM	enriched in myeloid cells and monocytes (M81)	16	-0.290715	-0.755323	0.813912	0.98977	1	0.945902	912	tags=19%, list=9%, signal=17%	EHD3/PRAM1/SELP
HSPC	D1	BTM	T & B cell development, activation (M62.0)	15	-0.292745	-0.749432	0.820055	0.98977	1	0.945902	2042	tags=47%, list=19%, signal=38%	SCD/LRP12/CD9/STK32B/SAMD13/NAV1/MAL
HSPC	D1	Hallmark	HALLMARK_MYOGENESIS	77	-0.225581	-0.825378	0.830123	0.98977	0.905588	0.945902	1211	tags=13%, list=11%, signal=12%	KLF5/MYOM2/FOXO4/PSEN2/SORBS3/NOTCH1/FLII/RIT1/BIN1/MYL4
HSPC	D1	BTM	BCR signaling (M54)	12	-0.299737	-0.72336	0.835303	0.98977	1	0.945902	1165	tags=17%, list=11%, signal=15%	INPP5D/PIK3R5
HSPC	D1	BTM	CORO1A-DEF6 network (II) (M32.4)	14	0.289278	0.725907	0.837347	0.98977	1	0.945902	1764	tags=21%, list=17%, signal=18%	DGKZ/HGS/CORO1A
HSPC	D1	BTM	collagen, TGFB family et al (M77)	11	0.301669	0.710525	0.838155	0.98977	1	0.945902	1813	tags=27%, list=17%, signal=23%	PTK2/GATA3/TGFB1I1
HSPC	D1	BTM	T cell activation and signaling (M5.1)	16	-0.280759	-0.729456	0.843191	0.98977	1	0.945902	1587	tags=44%, list=15%, signal=37%	TRAF3IP3/CD52/IL2RG/CCR7/LCK/CD4/ZAP70
HSPC	D1	BTM	mitotic cell cycle in stimulated CD4 T cells (M4.5)	18	0.272734	0.731366	0.846373	0.98977	1	0.945902	798	tags=17%, list=8%, signal=15%	UBE2T/KIAA0101/MCM6
HSPC	D1	BTM	golgi membrane (II) (M237)	17	0.275563	0.727793	0.846514	0.98977	1	0.945902	1745	tags=24%, list=16%, signal=20%	SLC35A5/GOPC/ARFIP1/RAB33B
HSPC	D1	Hallmark	HALLMARK_CHOLESTEROL_HOMEOSTASIS	57	0.222295	0.773864	0.882437	1	0.920888	0.955679	1656	tags=23%, list=16%, signal=19%	STX5/ALDOC/SC5D/GSTM2/STARD4/ALCAM/ATF5/FADS2/ECH1/SQLE/CTNNB1/MVD/PMVK
HSPC	D1	BTM	KLF12 targets network (M32.3)	16	0.262065	0.682505	0.891512	1	1	0.955679	3096	tags=38%, list=29%, signal=27%	DGKZ/HGS/CORO1A/GNAI2/GNB2/NR1H2
HSPC	D1	Hallmark	HALLMARK_PI3K_AKT_MTOR_SIGNALING	83	0.212721	0.793181	0.894522	1	0.920888	0.955679	1997	tags=23%, list=19%, signal=19%	TBK1/EIF4E/ACTR3/ECSIT/IRAK4/VAV3/NCK1/ACACA/SQSTM1/CFL1/CDK4/CALR/AP2M1/PPP1CA/PFN1/GRB2/CLTC/MAPK8/PTEN
HSPC	D1	BTM	enriched in B cells (I) (M47.0)	18	-0.255648	-0.683409	0.896083	1	1	0.955679	634	tags=44%, list=6%, signal=42%	CD79B/CD22/CD79A/E2F5/PPAPDC1B/P2RX5/AFF3/ADAM28
HSPC	D1	Hallmark	HALLMARK_ANGIOGENESIS	10	0.281849	0.645683	0.901702	1	0.920888	0.955679	1708	tags=30%, list=16%, signal=25%	PTK2/CCND2/PRG2
HSPC	D1	BTM	lysosomal/endosomal proteins (M139)	10	-0.261084	-0.60117	0.936674	1	1	0.955679	1462	tags=40%, list=14%, signal=35%	SLC11A1/NPC2/CTSD/CTSS
HSPC	D1	BTM	enriched in membrane proteins (M124)	10	-0.255605	-0.588554	0.943973	1	1	0.955679	3583	tags=60%, list=34%, signal=40%	ALAS2/ELANE/SLC4A1/RHAG/PROK2/SLC40A1
HSPC	D1	BTM	glycerophospholipid metabolism (M114.1)	11	-0.250438	-0.590614	0.946443	1	1	0.955679	2876	tags=36%, list=27%, signal=27%	IGFBP7/MBOAT2/LPCAT2/SLC40A1
HSPC	D1	BTM	translation initiation factor 3 complex (M245)	11	0.247967	0.584041	0.94821	1	1	0.955679	2844	tags=45%, list=27%, signal=33%	EIF3E/EEF1G/EIF3K/EEF1B2/EIF3H
HSPC	D1	BTM	enriched in activated dendritic cells/monocytes (M64)	10	0.250112	0.572977	0.950547	1	1	0.955679	1906	tags=20%, list=18%, signal=16%	ANPEP/SOD2
HSPC	D1	BTM	enriched in T cells (I) (M7.0)	27	-0.219896	-0.647499	0.951166	1	1	0.955679	1337	tags=26%, list=13%, signal=23%	CCL5/GIMAP7/PRKCH/LCK/SLA2/MAL/ZAP70
HSPC	D1	BTM	enriched in antigen presentation (II) (M95.0)	20	0.224013	0.617694	0.95631	1	1	0.955679	2738	tags=40%, list=26%, signal=30%	EVI2B/FGL2/FYB/HLA-DRA/GIMAP6/HLA-DMA/SLA/HLA-DRB1
HSPC	D1	BTM	Resting dendritic cell surface signature (S10)	36	-0.207974	-0.656198	0.95908	1	1	0.955679	2873	tags=39%, list=27%, signal=28%	ENG/LRFN4/ITGAX/PLD3/ITPRIPL2/SFXN3/IFNGR1/CRIM1/LPCAT2/SLC27A3/CD9/SERINC5/PSEN2/PLXND1
HSPC	D1	BTM	purine nucleotide biosynthesis (M212)	12	-0.230222	-0.555599	0.965918	1	1	0.955679	872	tags=17%, list=8%, signal=15%	GMPS/ATIC
HSPC	D1	BTM	T cell surface signature (S0)	15	-0.218648	-0.559743	0.967818	1	1	0.955679	2309	tags=27%, list=22%, signal=21%	SLC37A3/SLC38A1/LAG3/MAL
HSPC	D1	BTM	Naive B cell surface signature (S8)	13	-0.209731	-0.517154	0.98335	1	1	0.955679	8379	tags=38%, list=79%, signal=8%	HVCN1/CXCR4/PPAPDC1B/FAM26F/GABBR1
HSPC	D1	BTM	small GTPase mediated signal transduction (M215)	16	0.199972	0.520793	0.984531	1	1	0.955679	1967	tags=19%, list=19%, signal=15%	ARAP1/TAGAP/GMIP
HSPC	D1	Hallmark	HALLMARK_TGF_BETA_SIGNALING	42	0.181842	0.595123	0.985735	1	0.985735	0.955679	782	tags=10%, list=7%, signal=9%	SMURF1/FKBP1A/JUNB/BMPR2
HSPC	D1	BTM	enriched in monocytes (IV) (M118.0)	34	-0.183832	-0.571394	0.992521	1	1	0.955679	1210	tags=12%, list=11%, signal=10%	EMILIN2/CTSS/CD4/RNASE6
HSPC	D1	BTM	blood coagulation (M11.1)	14	-0.173942	-0.437795	0.995688	1	1	0.955679	8758	tags=43%, list=83%, signal=7%	SYK/LYN/CD36/ITGAX/F13A1/ITGAM
HSPC	D1	BTM	DC surface signature (S5)	33	-0.163025	-0.504554	0.996654	1	1	0.955679	1678	tags=12%, list=16%, signal=10%	CD9/CD58/PSEN2/GRINA
HSPC	D1	BTM	Activated (LPS) dendritic cell surface signature (S11)	18	0.14017	0.375881	1	1	1	0.955679	9115	tags=100%, list=86%, signal=14%	LY75/CD40/TMEM140/TNFSF13B/F11R/CSF2RB/NINJ1/LAMP2/EREG/ELOVL7/ANTXR2/ITGB8/RNF144B/CALCRL/IL3RA/IFI6/SLC43A2/CD58
HSPC	D28	Hallmark	HALLMARK_E2F_TARGETS	144	0.42074	1.6661	0.000331016	0.0375865	0.0118694	0.0346192	1213	tags=22%, list=11%, signal=20%	MCM7/TUBB/RFC2/TP53/UBE2S/SMC3/ZW10/PTTG1/ORC2/MCM2/XRCC6/NASP/ASF1A/NUP153/MCM3/IPO7/PRPS1/PPP1R8/MLH1/XPO1/SLBP/SSRP1/HMGA1/NBN/MCM5/RFC3/PNN/POLD3/RAN/DEK/HMGB3/MCM6
HSPC	D28	Hallmark	HALLMARK_MITOTIC_SPINDLE	153	0.40078	1.59827	0.00049456	0.0375865	0.0118694	0.0346192	1790	tags=29%, list=17%, signal=25%	LRPPRC/PREX1/ARFIP2/SPTAN1/SMC3/RASA2/MYH9/CAPZB/ALMS1/EPB41L2/ACTN4/ARHGEF7/TRIO/TSC1/CLIP1/TLK1/MYO9B/NUMA1/KLC1/GSN/CDC27/MYO1E/RANBP9/LATS1/SASS6/PCNT/MYH10/CD2AP/WASF2/DST/DYNC1H1/CDK5RAP2/FSCN1/KIF5B/HDAC6/MARK4/KATNB1/RASA1/NCK2/RHOT2/RICTOR/EZR/SSH2/ARHGEF3/ATG4B
HSPC	D28	Hallmark	HALLMARK_MYC_TARGETS_V1	190	0.374317	1.53413	0.00161134	0.0791217	0.0257815	0.0728753	1535	tags=20%, list=14%, signal=17%	MCM7/EIF4E/EIF4G2/PCBP1/FAM120A/HNRNPC/RFC4/ORC2/MCM2/XRCC6/BUB3/SMARCC1/HNRNPA2B1/XPO1/FBL/RPS2/COX5A/MCM5/PABPC1/UBA2/PSMD14/PABPC4/ERH/HSPE1/SSB/RAN/PSMB3/DEK/VDAC1/MCM6/NDUFAB1/DDX18/EIF1AX/XPOT/NCBP2/LDHA/SNRPB2/EEF1B2
HSPC	D28	BTM	MHC-TLR7-TLR8 cluster (M146)	13	0.748768	1.82991	0.00208215	0.0791217	0.191032	0.0728753	1031	tags=54%, list=10%, signal=49%	HLA-B/CD74/HLA-DRA/HLA-DQA1/HLA-DRB1/HLA-DPA1/HLA-C
HSPC	D28	BTM	platelet activation (II) (M32.1)	21	0.637898	1.76384	0.00468779	0.135122	0.191032	0.124455	1332	tags=43%, list=13%, signal=38%	PKN1/EHMT2/ACTN4/AP2M1/AKT1/PNPLA6/GNAI2/DNM2/ZYX
HSPC	D28	Hallmark	HALLMARK_OXIDATIVE_PHOSPHORYLATION	179	0.358912	1.46202	0.00533376	0.135122	0.0640052	0.124455	1951	tags=29%, list=18%, signal=24%	COX17/ACAA2/SDHB/LRPPRC/GPI/CYB5A/SLC25A12/ABCB7/SUPV3L1/SURF1/MRPL11/MRPS15/TIMM10/SDHC/GPX4/NDUFA1/IDH3G/IDH2/OAT/COX5A/NDUFC1/COX4I1/TIMM17A/ATP6V0C/MRPS30/NDUFA6/ATP6V1H/NDUFS7/COX6A1/ATP6V1C1/TIMM50/VDAC1/MRPS22/NDUFAB1/MRPS11/NDUFB3/PDHX/LDHA/RHOT2/NDUFA4/COX7C/COX8A/NDUFS4/ECH1/ATP6V1F/ETFB/ATP6AP1/ATP6V1E1/CYCS/COX7A2/ETFDH/ATP6V1G1
HSPC	D28	BTM	mismatch repair (II) (M22.1)	12	0.7264	1.74268	0.00678605	0.139601	0.191032	0.12858	1079	tags=50%, list=10%, signal=45%	RFC2/MSH6/RFC4/MLH1/RFC3/POLD3
HSPC	D28	BTM	mitotic cell cycle - DNA replication (M4.4)	18	0.650012	1.72346	0.0073474	0.139601	0.191032	0.12858	1213	tags=39%, list=11%, signal=34%	MCM7/MCM2/POLA1/MCM3/CDT1/MCM5/MCM6
HSPC	D28	Hallmark	HALLMARK_TNFA_SIGNALING_VIA_NFKB	134	0.370238	1.45015	0.0103196	0.174286	0.0990679	0.160527	1988	tags=30%, list=19%, signal=25%	DNAJB4/PTPRE/PDE4B/KLF9/TNFAIP3/DDX58/TNIP1/BCL3/ZBTB10/GADD45B/IFNGR2/MAP3K8/F2RL1/AREG/CFLAR/KLF2/NFKB1/FOSB/SIK1/SOD2/IRS2/JUN/NFKBIA/IER2/PTGS2/EGR1/SLC2A3/IL18/EIF1/GCH1/LITAF/NFKB2/IER5/ID2/NR4A1/ABCA1/IFIT2/ETS2/PLAUR/PTGER4
HSPC	D28	BTM	cell cycle, mitotic phase (M230)	10	0.727458	1.6611	0.0150879	0.229335	0.313827	0.21123	581	tags=50%, list=5%, signal=47%	NAE1/SMC3/RANBP2/TTC19/MIS12
HSPC	D28	BTM	mismatch repair (I) (M22.0)	24	0.556836	1.58449	0.0209959	0.290125	0.363929	0.267221	1213	tags=38%, list=11%, signal=33%	RFC2/MSH6/RFC4/SMC2/POLA1/RFC3/POLD3/RMI1/MCM6
HSPC	D28	Hallmark	HALLMARK_INTERFERON_GAMMA_RESPONSE	154	0.339694	1.3559	0.0245106	0.310468	0.196085	0.285957	1920	tags=29%, list=18%, signal=24%	HLA-B/OAS2/RNF213/PFKP/CD74/LAP3/JAK2/PML/NOD1/PDE4B/TNFAIP3/DDX58/SRI/FGL2/ITGB7/DHX58/IFI35/HLA-DQA1/IRF8/HLA-DRB1/NFKB1/B2M/MT2A/SOD2/OGFR/LGALS3BP/CD38/NFKBIA/MYD88/HLA-DMA/TRIM21/PTGS2/SLC25A28/GCH1/CASP3/PSMB9/TRIM25/PLSCR1/BANK1/EPSTI1/IL7/IFNAR2/IFIT2/CASP1
HSPC	D28	BTM	DNA repair (M76)	19	0.573508	1.54243	0.0323491	0.346142	0.466402	0.318815	1523	tags=32%, list=14%, signal=27%	RFC2/RFC4/RFC3/POLD3/MRE11A/H2AFX
HSPC	D28	Hallmark	HALLMARK_IL6_JAK_STAT3_SIGNALING	52	-0.418152	-1.44754	0.032919	0.346142	0.201017	0.318815	575	tags=17%, list=5%, signal=16%	STAT3/CD9/HAX1/IL1B/TNFRSF1A/IFNGR1/IL17RA/BAK1/IRF9
HSPC	D28	Hallmark	HALLMARK_ALLOGRAFT_REJECTION	116	0.350713	1.34432	0.0376371	0.346142	0.201017	0.318815	2252	tags=31%, list=21%, signal=25%	CD74/JAK2/IL12A/BCL3/HLA-DRA/IFNGR2/RPS9/HLA-DQA1/IRF8/SRGN/F2R/AKT1/CD47/B2M/DYRK3/CFP/EIF3A/EIF4G3/HLA-DMA/CD7/HDAC9/IL18/CSK/CCND2/CAPG/IL7/IFNAR2/IL27RA/UBE2D1/HLA-E/ITGB2/LY75/RPL9/TAPBP/MTIF2/KRT1
HSPC	D28	Hallmark	HALLMARK_APICAL_JUNCTION	98	0.365395	1.36474	0.0376906	0.346142	0.201017	0.318815	1553	tags=23%, list=15%, signal=20%	ITGA9/CTNNA1/STX4/MYH9/PTK2/KCNH2/ITGB1/ACTG1/EPB41L2/ACTN4/NF2/TSC1/YWHAH/SYMPK/GNAI2/MYH10/DHX16/ZYX/FSCN1/CRAT/RASA1/ARPC2/ACTB
HSPC	D28	BTM	enriched in antigen presentation (II) (M95.0)	20	0.551197	1.50322	0.0387133	0.346142	0.466402	0.318815	1169	tags=30%, list=11%, signal=27%	HLA-DRA/FGL2/SLA/IRF8/HLA-DRB1/HLA-DMA
HSPC	D28	BTM	cytoskeletal remodeling (M32.8)	10	0.670612	1.53129	0.0435447	0.36269	0.466402	0.334057	1332	tags=40%, list=13%, signal=35%	SPTAN1/AP2M1/AKT1/ZYX
HSPC	D28	BTM	E2F1 targets (Q3) (M10.0)	24	0.520372	1.48073	0.0453363	0.36269	0.466402	0.334057	2685	tags=50%, list=25%, signal=37%	ERBB2IP/MCM2/KIAA0101/HMGA1/MCM6/OSBPL7/HIST1H2BK/DCK/MCM4/HOXA9/ATAD2/GMNN
HSPC	D28	BTM	cell cycle (III) (M103)	32	0.473561	1.43819	0.053442	0.402801	0.466402	0.371001	822	tags=22%, list=8%, signal=20%	MCM7/SMC3/PTTG1/MCM2/RBL2/MCM3/MCM5
HSPC	D28	BTM	E2F1 targets (Q4) (M10.1)	14	0.596185	1.48475	0.0559124	0.402801	0.466402	0.371001	745	tags=21%, list=7%, signal=20%	ERBB2IP/NASP/SLBP
HSPC	D28	BTM	enriched in antigen presentation (I) (M71)	13	0.609291	1.48905	0.0583002	0.402801	0.466402	0.371001	1242	tags=46%, list=12%, signal=41%	CD74/HLA-DRA/HLA-DQA1/HLA-DRB1/HLA-DPA1/PTGS2
HSPC	D28	BTM	endoplasmic reticulum (M37.2)	10	-0.638056	-1.48144	0.0671423	0.432154	0.466415	0.398036	2189	tags=70%, list=21%, signal=56%	LPCAT2/UNC93B1/CD4/TBXAS1/MGST1/FAM69B/SCD
HSPC	D28	BTM	NK cell surface signature (S1)	13	-0.584743	-1.46379	0.0682348	0.432154	0.466415	0.398036	1645	tags=38%, list=16%, signal=33%	ELOVL6/ENPP5/NCR1/PTGER2/ATP8B4
HSPC	D28	BTM	leukocyte differentiation (M160)	13	0.58682	1.43413	0.0787431	0.4548	0.466415	0.418895	3030	tags=54%, list=29%, signal=38%	BCL3/ADAM8/NFKB2/NR4A2/BTG2/RARA/JUNB
HSPC	D28	BTM	enriched in cell cycle (M167)	15	0.557922	1.41254	0.0812761	0.4548	0.466415	0.418895	1722	tags=33%, list=16%, signal=28%	EHMT2/AKT1/SESN3/DNM2/TSC2
HSPC	D28	Hallmark	HALLMARK_ANDROGEN_RESPONSE	79	0.356348	1.28286	0.0887294	0.4548	0.424168	0.418895	2400	tags=34%, list=23%, signal=27%	ZMIZ1/XRCC6/ZBTB10/UBE2J1/INPP4B/PIAS1/IQGAP2/DBI/ELOVL5/AKT1/B2M/MAP7/RPS6KA3/FKBP5/SLC38A2/STK39/MYL12A/NDRG1/MERTK/NGLY1/ELL2/ABHD2/MAK/ADRM1/HOMER2/FADS1/SAT1
HSPC	D28	BTM	T & B cell development, activation (M62.0)	15	-0.536315	-1.39838	0.0939611	0.4548	0.466415	0.418895	940	tags=27%, list=9%, signal=24%	GAB1/CD9/SCD/SAMD13
HSPC	D28	BTM	T cell surface signature (S0)	15	0.549199	1.39046	0.094379	0.4548	0.466415	0.418895	1313	tags=20%, list=12%, signal=18%	C12orf23/TMEM106C/CD320
HSPC	D28	BTM	cell division - E2F transcription network (M4.8)	16	0.535268	1.38051	0.0955342	0.4548	0.466415	0.418895	2710	tags=44%, list=26%, signal=33%	MCM2/NASP/MCM3/H2AFX/MAD2L1/MCM4/RFC5
HSPC	D28	BTM	enriched in antigen presentation (III) (M95.1)	12	0.585505	1.40466	0.0955702	0.4548	0.466415	0.418895	2761	tags=42%, list=26%, signal=31%	HLA-DRA/HLA-DRB1/HLA-DMA/ITGB2/EVI2B
HSPC	D28	Hallmark	HALLMARK_PI3K_AKT_MTOR_SIGNALING	83	0.348199	1.26666	0.0982559	0.4548	0.424168	0.418895	2158	tags=30%, list=20%, signal=24%	EIF4E/TBK1/ARPC3/ACTR3/PPP1CA/NOD1/ARF1/AP2M1/SLA/RAF1/CFL1/VAV3/AKT1/ACACA/MYD88/UBE2D3/RPS6KA3/GRB2/DAPP1/TSC2/MAPK1/RPTOR/ECSIT/PTEN/MAPK9
HSPC	D28	BTM	regulation of localization (GO) (M63)	12	0.577012	1.38429	0.106126	0.4548	0.466415	0.418895	1722	tags=42%, list=16%, signal=35%	PKN1/STXBP2/AKT1/ARAP1/TSC2
HSPC	D28	BTM	cell cycle, ATP binding (M144)	16	0.527433	1.36031	0.106463	0.4548	0.466415	0.418895	2754	tags=56%, list=26%, signal=42%	ERBB2IP/CCNC/TLK1/PCNP/UBA3/COPS5/HDAC2/RAD21/PPP1R12A
HSPC	D28	BTM	enriched in DNA interacting proteins (M182)	12	0.576016	1.3819	0.107634	0.4548	0.466415	0.418895	1079	tags=25%, list=10%, signal=22%	YWHAH/DNAJC9/POLD3
HSPC	D28	Hallmark	HALLMARK_ANGIOGENESIS	10	0.611714	1.3968	0.107716	0.4548	0.424168	0.418895	1466	tags=40%, list=14%, signal=34%	PTK2/APP/PRG2/CCND2
HSPC	D28	Hallmark	HALLMARK_EPITHELIAL_MESENCHYMAL_TRANSITION	72	0.350469	1.24581	0.114879	0.471935	0.424168	0.434677	2704	tags=36%, list=26%, signal=27%	MCM7/PLOD3/ITGB1/TNFAIP3/TPM2/GADD45B/AREG/TIMP3/JUN/BASP1/DST/SERPINH1/ID2/CAPG/FSTL3/PLAUR/IL32/NOTCH2/WIPF1/COPA/ITGA2/SAT1/COL5A1/GLIPR1/PMEPA1/TGFB1
HSPC	D28	BTM	respiratory electron transport chain (mitochondrion) (M238)	17	0.507882	1.3319	0.121887	0.487549	0.507051	0.449058	1704	tags=35%, list=16%, signal=30%	NDUFA11/NDUFA6/NDUFS7/NDUFA4/ATP5J2/NDUFS4
HSPC	D28	Hallmark	HALLMARK_P53_PATHWAY	129	0.306107	1.19264	0.126375	0.49254	0.433287	0.453655	1601	tags=21%, list=15%, signal=18%	DCXR/NOL8/XPC/TP53/HEXIM1/TAX1BP3/PTPRE/TPRKB/ACVR1B/RAB40C/RAP2B/NUDT15/DEF6/FOXO3/F2R/APP/DGKA/JUN/RRP8/IRAK1/ERCC5/FBXW7/TM7SF3/CCND2/IER5/GM2A/NDRG1
HSPC	D28	BTM	spliceosome (M250)	12	-0.538349	-1.315	0.153289	0.574699	0.589822	0.529328	1181	tags=17%, list=11%, signal=15%	RBMX/SNRPG
HSPC	D28	BTM	Hox cluster I (M17.0)	11	0.56295	1.31747	0.155513	0.574699	0.589822	0.529328	1243	tags=27%, list=12%, signal=24%	HOXB2/CPNE8/MEIS1
HSPC	D28	BTM	platelet activation (I) (M32.0)	22	0.453771	1.26732	0.158798	0.574699	0.589822	0.529328	1332	tags=27%, list=13%, signal=24%	CORO1A/PPP1CA/ACTN4/AKT1/GNAI2/ZYX
HSPC	D28	BTM	T cell activation (I) (M7.1)	20	-0.446726	-1.24925	0.178518	0.614828	0.604715	0.566289	1808	tags=45%, list=17%, signal=37%	SLA2/LCK/TXK/PRKCH/PRKCQ/PTPN22/RHOH/IL7R/CCR7
HSPC	D28	BTM	cell division (stimulated CD4+ T cells) (M46)	14	0.506781	1.2621	0.181904	0.614828	0.604715	0.566289	1195	tags=21%, list=11%, signal=19%	KIAA0101/CDT1/MYB
HSPC	D28	BTM	lymphocyte generic cluster (M60)	11	-0.537608	-1.28069	0.182623	0.614828	0.604715	0.566289	2266	tags=55%, list=21%, signal=43%	CLIP4/DTX3/NAV1/GAB1/FAM69B/SH2D2A
HSPC	D28	BTM	cell adhesion (M51)	14	-0.492561	-1.25833	0.186066	0.614828	0.604715	0.566289	3234	tags=57%, list=31%, signal=40%	GP1BA/VWF/IL8/JAM3/SELP/TPM1/ALOX12/IL1B
HSPC	D28	Hallmark	HALLMARK_TGF_BETA_SIGNALING	42	0.372476	1.19771	0.199065	0.642564	0.637008	0.591835	1442	tags=24%, list=14%, signal=21%	SMURF1/SKIL/SMURF2/PPP1CA/FKBP1A/IFNGR2/UBE2D3/XIAP/SLC20A1/CTNNB1
HSPC	D28	BTM	enriched for TF motif TNCATNTCCYR (M232)	13	0.509782	1.24586	0.202915	0.642564	0.63949	0.591835	2803	tags=46%, list=26%, signal=34%	MEN1/PDE6D/SMARCAL1/ELP4/RAD50/RAD51C
HSPC	D28	BTM	enriched in NK cells (I) (M7.2)	19	-0.434397	-1.20349	0.21857	0.678013	0.668567	0.624485	3497	tags=58%, list=33%, signal=39%	KLRB1/CCL5/CTSW/GNLY/PRF1/ZAP70/PLEKHF1/GIMAP7/PRKCH/PRKCQ/SH2D2A
HSPC	D28	Hallmark	HALLMARK_G2M_CHECKPOINT	140	0.281745	1.11217	0.224368	0.68208	0.673105	0.628232	1386	tags=20%, list=13%, signal=18%	UBE2S/PTTG1/DR1/MCM2/NASP/PML/SMC2/BUB3/BCL3/MCM3/YTHDC1/NUMA1/SMARCC1/XPO1/HMGA1/MCM5/LIG3/CDC27/MNAT1/MT2A/HMGB3/MCM6/MEIS1/ORC5/TNPO2/KIF5B/HIRA/PURA
HSPC	D28	BTM	cell cycle and transcription (M4.0)	146	0.277815	1.10032	0.23819	0.693534	0.679722	0.638781	1627	tags=20%, list=15%, signal=17%	FCGRT/UBE2S/RFC4/PTTG1/CPPED1/MCM2/SMC2/KIAA0101/POLA1/FGL2/TMEM106C/TFEC/CDT1/SCPEP1/MCM5/RFC3/LMNB2/WHSC1/CD33/CFP/RMI1/NCF1/MCM6/CPVL/H2AFX/PAICS/CENPH/FCER1G/MS4A6A
HSPC	D28	BTM	glycerophospholipid metabolism (M114.1)	11	-0.507531	-1.20904	0.240194	0.693534	0.679722	0.638781	1193	tags=36%, list=11%, signal=32%	MBOAT2/SLC40A1/AKR1C3/IGFBP7
HSPC	D28	BTM	Resting dendritic cell surface signature (S10)	36	-0.35619	-1.14698	0.241824	0.693534	0.679722	0.638781	1155	tags=17%, list=11%, signal=15%	CD151/PLXND1/PLD3/CD9/IFNGR1/PSEN2
HSPC	D28	Hallmark	HALLMARK_GLYCOLYSIS	118	-0.270852	-1.08749	0.260453	0.721908	0.735395	0.664915	1949	tags=27%, list=18%, signal=22%	TPST1/P4HA1/CASP6/SAP30/PYGB/PAM/GNE/RRAGD/B4GALT7/SLC37A4/GOT1/IDUA/GCLC/ALDH9A1/PDK3/TPBG/GLCE/ZNF292/CXCR4/GYS1/GMPPA/FUT8/GMPPB/CHPF2/MXI1/NDUFV3/GALK2/HAX1/PGM2/SLC35A3/COG2/IDH1
HSPC	D28	BTM	translation initiation factor 3 complex (M245)	11	0.506366	1.18505	0.261217	0.721908	0.714909	0.664915	1641	tags=55%, list=15%, signal=46%	EIF3F/FBL/EEF1G/EIF3K/EEF1B2/EIF3E
HSPC	D28	BTM	mitotic cell division (M6)	12	-0.473017	-1.15542	0.283798	0.770309	0.756059	0.709495	2535	tags=50%, list=24%, signal=38%	CENPO/SGOL2/ZWILCH/CENPN/KIF18A/CENPF
HSPC	D28	BTM	golgi membrane (II) (M237)	17	-0.419102	-1.12579	0.29779	0.781128	0.756059	0.71946	1309	tags=29%, list=12%, signal=26%	PAQR3/PNPLA8/GOLT1B/SLC35A3/C3orf58
HSPC	D28	BTM	cell cycle (I) (M4.1)	65	0.311825	1.09069	0.298062	0.781128	0.756059	0.71946	2779	tags=34%, list=26%, signal=25%	UBE2S/RFC4/PTTG1/MCM2/SMC2/POLA1/CDT1/MCM5/RFC3/MCM6/H2AFX/CENPH/HELLS/DNA2/KNTC1/CCNB1/CENPW/MAD2L1/MCM4/GMNN/RFC5/PRC1
HSPC	D28	Hallmark	HALLMARK_DNA_REPAIR	139	-0.259561	-1.0634	0.30666	0.788601	0.7595	0.726343	1185	tags=18%, list=11%, signal=16%	VPS28/AK1/BCAP31/POM121/ELL/DCTN4/ITPA/ERCC8/CANT1/ERCC3/DDB2/NELFCD/EIF1B/SUPT5H/MPC2/NT5C/SEC61A1/RAD52/POLE4/POLR2I/POLR1C/UMPS/ZNF707/GTF3C5/MPG
HSPC	D28	Hallmark	HALLMARK_ESTROGEN_RESPONSE_EARLY	98	0.28759	1.07414	0.31129	0.788601	0.7595	0.726343	2349	tags=23%, list=22%, signal=18%	SIAH2/PMAIP1/TGIF2/JAK2/AREG/ELOVL5/CBFA2T3/CHPT1/INPP5F/MYB/FKBP5/NRIP1/ASB13/TMEM164/KCNK5/SLC16A1/NADSYN1/DLC1/ABHD2/SLC39A6/KDM4B/AFF1/PEX11A
HSPC	D28	BTM	integrin cell surface interactions (I) (M1.0)	11	0.472285	1.10529	0.335171	0.828726	0.818965	0.7633	323	tags=18%, list=3%, signal=18%	ITGA9/PTK2
HSPC	D28	BTM	cell movement, Adhesion & Platelet activation (M30)	10	-0.471962	-1.0958	0.352287	0.828726	0.818965	0.7633	1971	tags=70%, list=19%, signal=57%	MPP1/NAV1/SELP/TPM1/GAB1/ALOX12/CD9
HSPC	D28	Hallmark	HALLMARK_WNT_BETA_CATENIN_SIGNALING	25	0.374252	1.07292	0.353522	0.828726	0.7595	0.7633	2203	tags=40%, list=21%, signal=32%	TP53/DVL2/AXIN1/CTNNB1/CCND2/CSNK1E/LEF1/FRAT1/NCSTN/HDAC2
HSPC	D28	BTM	plasma cells & B cells, immunoglobulins (M156.0)	10	-0.47113	-1.09387	0.354385	0.828726	0.818965	0.7633	4228	tags=80%, list=40%, signal=48%	STAP1/CD52/ITM2C/E2F5/PCDH9/CD22/IGJ/ADAM28
HSPC	D28	BTM	immune activation - generic cluster (M37.0)	153	-0.248547	-1.03451	0.359502	0.828726	0.818965	0.7633	1972	tags=26%, list=19%, signal=22%	CKAP2/NAV1/MGST1/RNASE2/NLRP3/NCAPD2/PRAM1/SLA2/UNG/CCR9/ELANE/VNN2/LAT/C10orf10/CYFIP1/FAM105A/GALNT6/RASGRP4/PRTN3/MBOAT2/KLF5/SLC40A1/AZU1/FAM43A/GAB1/DACH1/MSH2/VANGL1/PROK2/IGFBP7/FAM69B/S100A8/RNASE6/CD9/DBF4/ATP8B4/SCD/MS4A7/BEX1/SAMD13
HSPC	D28	BTM	antiviral IFN signature (M75)	19	0.399815	1.07529	0.362234	0.828726	0.818965	0.7633	595	tags=21%, list=6%, signal=20%	PML/DDX58/BCL3/DHX58
HSPC	D28	Hallmark	HALLMARK_COMPLEMENT	117	0.271197	1.04051	0.365294	0.828726	0.7595	0.7633	1974	tags=21%, list=19%, signal=17%	USP16/CALM3/STX4/USP14/LAP3/JAK2/L3MBTL4/TNFAIP3/GNG2/RAF1/GNAI2/GRB2/KIF2A/CD46/PPP4C/APOC1/CASP3/CBLB/FCER1G/PSMB9/PLSCR1/PPP2CB/CASP1/PLAUR
HSPC	D28	BTM	innate antiviral response (M150)	10	-0.45599	-1.05872	0.389635	0.845029	0.853983	0.778316	684	tags=50%, list=6%, signal=47%	IFIT1/OAS3/IRF7/RSAD2/OAS1
HSPC	D28	Hallmark	HALLMARK_APOPTOSIS	117	0.267828	1.02758	0.392134	0.845029	0.7595	0.778316	1771	tags=25%, list=17%, signal=21%	PMAIP1/SPTAN1/PTK2/GPX4/GADD45B/ADD1/F2R/APP/GSN/CFLAR/SOD2/TIMP3/JUN/CD38/DPYD/XIAP/SLC20A1/IL18/GCH1/CTNNB1/PPT1/CCND2/SATB1/RHOT2/CASP3/DNAJC3/DNAJA1/LEF1/MGMT
HSPC	D28	BTM	enriched in T cells (I) (M7.0)	27	-0.344393	-1.03407	0.394146	0.845029	0.853983	0.778316	3497	tags=56%, list=33%, signal=37%	KLRB1/ITM2A/CCL5/GNLY/PRF1/ZAP70/GIMAP6/MAL/GIMAP7/SLA2/LAT/LCK/PRKCH/PRKCQ/IL7R
HSPC	D28	Hallmark	HALLMARK_XENOBIOTIC_METABOLISM	102	-0.259658	-1.01827	0.402481	0.845029	0.7595	0.778316	1450	tags=22%, list=14%, signal=19%	GCLC/PGRMC1/SSR3/ALDH9A1/SLC1A5/NQO1/ALDH2/AKR1C3/ACO2/GSR/PTS/NINJ1/CBR1/KYNU/BPHL/ENTPD5/SERTAD1/RETSAT/ATP2A2/TNFRSF1A/GSTM4/IDH1
HSPC	D28	Hallmark	HALLMARK_REACTIVE_OXYGEN_SPECIES_PATHWAY	44	0.317356	1.03156	0.404342	0.845029	0.7595	0.778316	1512	tags=25%, list=14%, signal=22%	PFKP/PRNP/GPX4/TXN/NDUFA6/SOD2/FTL/PRDX6/LSP1/ABCC1/TXNRD1
HSPC	D28	Hallmark	HALLMARK_HYPOXIA	116	0.265888	1.01918	0.409114	0.845029	0.7595	0.778316	2175	tags=25%, list=21%, signal=20%	SIAH2/GPI/MAP3K1/PFKP/NR3C1/MYH9/TNFAIP3/PLAC8/FOXO3/ATP7A/ALDOC/MT2A/IRS2/JUN/PRKCA/UGP2/SLC2A3/KDM3A/ANKZF1/LDHA/NDRG1/HK1/MIF/JMJD6/SLC6A6/PLAUR/KLHL24/PFKL/AMPD3
HSPC	D28	Hallmark	HALLMARK_MYOGENESIS	77	0.284251	1.01963	0.411396	0.845029	0.7595	0.778316	783	tags=14%, list=7%, signal=13%	SPTAN1/MYH9/KCNH2/ITGB1/PRNP/TPM2/GADD45B/GABARAPL2/ATP2A1/APP/GSN
HSPC	D28	BTM	CORO1A-DEF6 network (I) (M32.2)	19	0.376186	1.01174	0.439722	0.890109	0.93077	0.819838	2704	tags=47%, list=26%, signal=35%	CORO1A/DEF6/STXBP2/AES/TSC2/CCDC22/SIPA1/CBX4/TGFB1
HSPC	D28	Hallmark	HALLMARK_PROTEIN_SECRETION	88	0.273797	1.00634	0.445913	0.890109	0.785163	0.819838	2821	tags=33%, list=27%, signal=24%	GALC/ZW10/STX7/TMED10/ARF1/AP2M1/ARFIP1/STX16/ATP7A/COPE/ATP6V1H/RPS6KA3/DST/PPT1/ATP1A1/MAPK1/TMX1/ABCA1/TSG101/TMED2/AP2S1/COPB1/ARCN1/YKT6/COPB2/VAMP4/CLTC/AP1G1/GOLGA4
HSPC	D28	Hallmark	HALLMARK_BILE_ACID_METABOLISM	65	-0.274738	-0.995686	0.458012	0.890109	0.785163	0.819838	929	tags=15%, list=9%, signal=14%	PAOX/SLC22A18/LONP2/PNPLA8/PHYH/GCLM/APOA1/RETSAT/IDH1/PEX16
HSPC	D28	BTM	T cell activation and signaling (M5.1)	16	0.38775	1.00005	0.459016	0.890109	0.93077	0.819838	918	tags=19%, list=9%, signal=17%	HLA-DRA/HLA-DRB1/BIN2
HSPC	D28	BTM	cell division in stimulated CD4 T cells (M4.6)	12	-0.405955	-0.991612	0.472216	0.890109	0.93077	0.819838	3739	tags=58%, list=35%, signal=38%	DEPDC1B/FANCI/ANLN/NCAPG2/BRCA2/CDCA7/FANCL
HSPC	D28	BTM	respiratory electron transport chain (mitochondrion) (M231)	11	0.42421	0.992776	0.473574	0.890109	0.93077	0.819838	1775	tags=36%, list=17%, signal=30%	COX5A/NDUFAB1/NDUFB3/ATP5C1
HSPC	D28	BTM	proteasome (M226)	11	0.423771	0.99175	0.474335	0.890109	0.93077	0.819838	1084	tags=27%, list=10%, signal=25%	POLR2K/PSMD14/RAN
HSPC	D28	Hallmark	HALLMARK_COAGULATION	53	-0.281925	-0.981046	0.482356	0.894123	0.798382	0.823534	3275	tags=40%, list=31%, signal=28%	DUSP6/GP1BA/ARF4/FBN1/SERPINE1/VWF/ANXA1/F2RL2/LAMP2/FYN/ISCU/GNB2/CTSO/SIRT2/FURIN/RAPGEF3/DUSP14/MMP2/CD9/APOA1/PEF1
HSPC	D28	BTM	enriched in B cells (III) (M47.2)	12	-0.392211	-0.958039	0.511816	0.937302	0.98572	0.863304	84	tags=17%, list=1%, signal=17%	FAIM3/PAWR
HSPC	D28	BTM	cell cycle and growth arrest (M31)	10	0.418669	0.956	0.521963	0.944505	0.986985	0.869939	915	tags=30%, list=9%, signal=27%	TNFAIP3/GADD45B/SIK1
HSPC	D28	BTM	respiratory electron transport chain (mitochondrion) (M216)	11	0.403466	0.94423	0.539924	0.95393	0.987464	0.87862	1588	tags=36%, list=15%, signal=31%	NDUFB10/COX6A1/ATP5H/COX7C
HSPC	D28	BTM	enriched in myeloid cells and monocytes (M81)	16	-0.353462	-0.935798	0.543131	0.95393	0.987464	0.87862	2209	tags=38%, list=21%, signal=30%	SNCA/NLRP3/PRAM1/SELP/MARCKS/EHD3
HSPC	D28	Hallmark	HALLMARK_ESTROGEN_RESPONSE_LATE	98	0.255949	0.955959	0.546	0.95393	0.873599	0.87862	1807	tags=17%, list=17%, signal=15%	DCXR/SIAH2/SNX10/JAK2/IDH2/AREG/ELOVL5/UNC13B/CHPT1/JAK1/MYB/FKBP5/NRIP1/KCNK5/ID2/ETFB/SLC16A1
HSPC	D28	BTM	Monocyte surface signature (S4)	42	0.290567	0.93433	0.562489	0.966917	0.987464	0.890582	3228	tags=40%, list=30%, signal=28%	FCGRT/PYCARD/PTPRE/TMEM154/CD33/C1orf162/MS4A6A/ABCA1/C10orf54/ITGAM/MBOAT7/FCER1A/GLIPR1/TNFRSF1B/AGTRAP/CD302/CD36
HSPC	D28	BTM	inositol phosphate metabolism (M129)	13	0.376674	0.920554	0.566156	0.966917	0.987464	0.890582	3332	tags=62%, list=31%, signal=42%	CASC4/SYNJ1/PLEKHF2/SRP9/MED23/PANK3/KIAA1109/IMPA1
HSPC	D28	BTM	CORO1A-DEF6 network (II) (M32.4)	14	0.364281	0.907212	0.580846	0.980985	0.987464	0.903539	690	tags=14%, list=7%, signal=13%	CORO1A/DEF6
HSPC	D28	BTM	purine nucleotide biosynthesis (M212)	12	0.372467	0.893571	0.604901	0.984446	0.987464	0.906726	2522	tags=33%, list=24%, signal=25%	PFAS/PAICS/CCT3/ATIC
HSPC	D28	BTM	regulation of signal transduction (M3)	16	-0.330397	-0.874733	0.634079	0.984446	0.987464	0.906726	940	tags=12%, list=9%, signal=11%	GAB1/PRKCD
HSPC	D28	BTM	transcription elongation, RNA polymerase II (M234)	13	0.354801	0.867098	0.640167	0.984446	0.987464	0.906726	3284	tags=54%, list=31%, signal=37%	NDUFB10/POLR2L/MIF/MEA1/TCEB2/NDUFA3/POLR2E
HSPC	D28	BTM	enriched in dendritic cells (M168)	11	0.367573	0.860229	0.64962	0.984446	0.987464	0.906726	3804	tags=55%, list=36%, signal=35%	B3GNT5/CAPG/FCER1A/CA2/ADAM9/DAB2
HSPC	D28	BTM	enriched in neutrophils (I) (M37.1)	12	-0.350556	-0.856291	0.649776	0.984446	0.987464	0.906726	3338	tags=67%, list=31%, signal=46%	RNF24/PYGL/CSF3R/MME/NFE2/VNN2/PTAFR/PROK2
HSPC	D28	Hallmark	HALLMARK_INTERFERON_ALPHA_RESPONSE	82	0.249048	0.903578	0.650043	0.984446	0.958608	0.906726	2505	tags=32%, list=24%, signal=24%	NUB1/CD74/LAP3/DHX58/IFI35/TRIM5/CD47/B2M/OGFR/HLA-C/LGALS3BP/TRIM21/SLC25A28/PSMB9/TRIM25/PLSCR1/EPSTI1/IL7/IFIT2/CASP1/IFITM1/STAT2/TRIM14/IFIT3/GMPR/UBA7
HSPC	D28	Hallmark	HALLMARK_FATTY_ACID_METABOLISM	119	-0.229863	-0.923264	0.65026	0.984446	0.958608	0.906726	969	tags=13%, list=9%, signal=12%	D2HGDH/S100A10/ACO2/PTS/CBR1/BPHL/TP53INP2/UROS/RETSAT/PDHB/SERINC1/SDHD/ADIPOR2/IDH1/HADHB
HSPC	D28	BTM	transmembrane transport (II) (M191)	12	-0.350235	-0.855505	0.650415	0.984446	0.987464	0.906726	1409	tags=17%, list=13%, signal=14%	SLC12A2/SLC35A3
HSPC	D28	Hallmark	HALLMARK_SPERMATOGENESIS	56	0.263323	0.895746	0.659043	0.984446	0.958608	0.906726	481	tags=7%, list=5%, signal=7%	BRAF/MLLT10/RFC4/NF2
HSPC	D28	BTM	B cell development/activation (M58)	10	0.370284	0.845517	0.667303	0.984446	0.987464	0.906726	1076	tags=20%, list=10%, signal=18%	NEDD4/BLNK
HSPC	D28	BTM	enriched in activated dendritic cells/monocytes (M64)	10	-0.359466	-0.834608	0.676458	0.984446	0.987464	0.906726	1459	tags=50%, list=14%, signal=43%	ANPEP/IL8/MARCKS/NINJ1/IL1B
HSPC	D28	BTM	enriched in membrane proteins (M124)	10	0.366263	0.836335	0.678189	0.984446	0.987464	0.906726	779	tags=20%, list=7%, signal=19%	KCNH2/HLA-DRB1
HSPC	D28	BTM	Activated (LPS) dendritic cell surface signature (S11)	18	-0.308589	-0.843538	0.683213	0.984446	0.987464	0.906726	4312	tags=67%, list=41%, signal=40%	F11R/CSF2RB/ELOVL7/TNFSF13B/ITGB8/IL3RA/EREG/RNF144B/CD58/LAMP2/IFI6/NINJ1
HSPC	D28	BTM	enriched in B cells (II) (M47.1)	13	-0.33163	-0.830174	0.688493	0.984446	0.987464	0.906726	84	tags=31%, list=1%, signal=31%	CDK14/CD79B/CD79A/PAWR
HSPC	D28	BTM	respiratory electron transport chain (mitochondrion) (M219)	18	0.315301	0.835999	0.696496	0.984446	0.987464	0.906726	3208	tags=44%, list=30%, signal=31%	COX5A/COX6A1/COX7C/COX8A/COX6B1/COX6C/UQCRC1/COX7B
HSPC	D28	Hallmark	HALLMARK_APICAL_SURFACE	20	-0.296183	-0.828265	0.712997	0.984446	0.974648	0.906726	470	tags=40%, list=4%, signal=38%	ADAM10/LYN/HSPB1/AFAP1L2/MAL/CROCC/TMEM8B/ADIPOR2
HSPC	D28	Hallmark	HALLMARK_UV_RESPONSE_UP	104	-0.226802	-0.892517	0.723636	0.984446	0.974648	0.906726	1918	tags=25%, list=18%, signal=21%	CXCL2/RAB27A/SLC25A4/CDK2/NPTX2/ATF3/ABCB1/CLTB/DGAT1/FURIN/GLS/CDC34/ARRB2/SULT1A1/RPN1/PRKACA/DDX21/HYAL2/PDAP1/GRINA/PPAT/RHOB/WIZ/BAK1/CDKN1C/PRKCD
HSPC	D28	BTM	TLR and inflammatory signaling (M16)	15	0.319894	0.809902	0.729586	0.984446	0.987464	0.906726	1144	tags=13%, list=11%, signal=12%	BST1/MYD88
HSPC	D28	BTM	small GTPase mediated signal transduction (M215)	16	0.311696	0.803896	0.744488	0.984446	0.987464	0.906726	2928	tags=44%, list=28%, signal=32%	GMIP/ARAP1/ARHGAP25/ARHGAP4/ARHGAP15/ARHGAP30/ARHGDIB
HSPC	D28	BTM	T cell activation (IV) (M52)	10	-0.333207	-0.77364	0.757239	0.984446	0.987464	0.906726	7071	tags=50%, list=67%, signal=17%	PTPRC/SELL/LAG3/UNC93B1/LCK
HSPC	D28	BTM	DC surface signature (S5)	33	0.264368	0.807313	0.775095	0.984446	0.987464	0.906726	2568	tags=36%, list=24%, signal=28%	HLA-DQA1/GPR137B/TM2D2/SLC36A1/AGPAT3/SRD5A3/LHFPL2/ALCAM/SLC6A6/ABHD12/SPINT2/EMP1
HSPC	D28	Hallmark	HALLMARK_NOTCH_SIGNALING	18	-0.28524	-0.779712	0.778654	0.984446	0.974648	0.906726	1873	tags=22%, list=18%, signal=18%	SAP30/PSENEN/MAML2/PSEN2
HSPC	D28	BTM	mitochondrial cluster (M235)	16	0.295658	0.762533	0.798191	0.984446	0.987464	0.906726	1778	tags=25%, list=17%, signal=21%	C11orf73/SMARCAL1/DNAJA3/TMEM218
HSPC	D28	BTM	chaperonin mediated protein folding (I) (M204.0)	14	0.299676	0.746318	0.806007	0.984446	0.987464	0.906726	2533	tags=43%, list=24%, signal=33%	HSPE1/CCT6A/SUCLG1/CCT3/ATIC/CCT2
HSPC	D28	BTM	KLF12 targets network (M32.3)	16	0.29241	0.754156	0.80667	0.984446	0.987464	0.906726	1071	tags=12%, list=10%, signal=11%	CORO1A/GNAI2
HSPC	D28	BTM	nuclear pore complex (mitosis) (M106.1)	11	-0.303905	-0.723963	0.816533	0.984446	0.987464	0.906726	1114	tags=45%, list=11%, signal=41%	NUP160/NUP107/NUP85/NUP43/SMC1A
HSPC	D28	BTM	MAPK, RAS signaling (M100)	10	-0.306376	-0.711344	0.829627	0.984446	0.987464	0.906726	2181	tags=40%, list=21%, signal=32%	MAP2K2/RASGRP2/RASGRP4/ARRB2
HSPC	D28	Hallmark	HALLMARK_UNFOLDED_PROTEIN_RESPONSE	95	0.221947	0.82478	0.836433	0.984446	0.974648	0.906726	2171	tags=25%, list=20%, signal=20%	EIF4E/YWHAZ/IMP3/CNOT2/RPS14/NFYB/PREB/SSR1/EXOC2/ERN1/EIF4EBP1/KIF5B/XPOT/DNAJC3/ZBTB17/FUS/EEF2/EXOSC5/HYOU1/ATF4/NABP1/ATP6V0D1/HERPUD1/CNOT6
HSPC	D28	BTM	enriched in activated dendritic cells (II) (M165)	21	-0.260502	-0.739337	0.84365	0.984446	0.987464	0.906726	684	tags=19%, list=6%, signal=18%	MGST1/ATF3/RSAD2/MX2
HSPC	D28	BTM	collagen, TGFB family et al (M77)	11	0.298448	0.698457	0.845247	0.984446	0.987464	0.906726	323	tags=9%, list=3%, signal=9%	PTK2
HSPC	D28	Hallmark	HALLMARK_MTORC1_SIGNALING	175	0.208933	0.849162	0.85115	0.984446	0.974648	0.906726	2842	tags=30%, list=27%, signal=23%	GPI/ACLY/TBK1/CORO1A/ACTR3/MCM2/FGL2/SHMT2/SLA/ELOVL5/TCEA1/PSMD14/ACACA/SRD5A1/CFP/HSPE1/UBE2D3/SSR1/SLC2A3/DAPP1/LDHA/TXNRD1/ARPC5L/PHGDH/SERPINH1/CACYBP/NMT1/CYB5B/COPS5/CCNG1/PSMG1/SLC6A6/CCT6A/PSMC4/ITGB2/PFKL/PSPH/GLRX/IMMT/FADS1/SDF2L1/SQSTM1/YKT6/PSMD13/PSMA4/MCM4/ATP6V1D/FADS2/RDH11/TM7SF2/BTG2/PITPNB/TPI1
HSPC	D28	BTM	intracellular transport (M147)	17	0.271639	0.712363	0.856394	0.984446	0.987464	0.906726	2868	tags=47%, list=27%, signal=34%	G3BP2/CLINT1/TMX1/ZFAND6/RAD21/SRP9/PPP1R12A/ZFYVE16
HSPC	D28	Hallmark	HALLMARK_UV_RESPONSE_DN	87	0.21874	0.802645	0.861956	0.984446	0.974648	0.906726	2276	tags=23%, list=21%, signal=18%	ZMIZ1/RASA2/NR3C1/SRI/YTHDC1/INPP4B/ATP2C1/NFKB1/CELF2/PRKCA/ABCC1/RBPMS/MGMT/MTA1/DLC1/PTEN/DYRK1A/PRDM2/NOTCH2/PTPRM
HSPC	D28	BTM	phosphatidylinositol signaling system (M101)	13	-0.276677	-0.69261	0.86353	0.984446	0.987464	0.906726	2568	tags=31%, list=24%, signal=23%	PHTF2/SLC35A1/PIK3C2A/CLK1
HSPC	D28	BTM	T cell activation (II) (M7.3)	10	-0.29282	-0.67987	0.863617	0.984446	0.987464	0.906726	3429	tags=40%, list=32%, signal=27%	CCL5/ZAP70/SLA2/LCK
HSPC	D28	BTM	Naive B cell surface signature (S8)	13	0.283651	0.693214	0.8675	0.984446	0.987464	0.906726	1333	tags=23%, list=13%, signal=20%	CD37/HLA-DMA/HVCN1
HSPC	D28	BTM	enriched in monocytes (IV) (M118.0)	34	0.241345	0.740346	0.870886	0.984446	0.987464	0.906726	4241	tags=53%, list=40%, signal=32%	C1orf162/DPYD/PTGS2/DOK3/PAK1/LY96/TNFRSF1B/PADI4/CD68/DOCK5/ST3GAL6/TLR1/HHEX/EVI5/LYZ/BCL6/LTBR/CARD9
HSPC	D28	Hallmark	HALLMARK_IL2_STAT5_SIGNALING	128	-0.205484	-0.831751	0.880928	0.984446	0.974648	0.906726	1946	tags=20%, list=18%, signal=17%	P4HA1/ODC1/CISH/PTRH2/ABCB1/PIM1/FURIN/CD81/LCLAT1/CYFIP1/MYC/RRAGD/PLIN2/CDC42SE2/SELP/PRKCH/SLC1A5/CKAP4/RHOH/RHOB/PTGER2/GLIPR2/IFNGR1/UMPS/SLC29A2/CDKN1C
HSPC	D28	Hallmark	HALLMARK_PEROXISOME	77	0.218899	0.785204	0.881687	0.984446	0.974648	0.906726	3148	tags=35%, list=30%, signal=25%	SLC35B2/YWHAH/SMARCC1/IDH2/PEX11B/ELOVL5/PABPC1/SOD2/ACSL4/EPHX2/CLN6/CRAT/CLN8/ECH1/CTBP1/ABCD1/FADS1/PEX11A/IDE/ALDH1A1/RDH11/SLC27A2/PEX13/SIAH1/ACOT8/GNPAT/GSTK1
HSPC	D28	BTM	nuclear pore complex (M106.0)	17	0.264108	0.692612	0.883355	0.984446	0.987464	0.906726	1818	tags=24%, list=17%, signal=20%	XPO1/NUP62/RAN/NUP155
HSPC	D28	BTM	BCR signaling (M54)	12	-0.271975	-0.664344	0.886523	0.984446	0.987464	0.906726	4225	tags=67%, list=40%, signal=40%	PLCG2/PIK3R5/RAC2/INPP5D/LYN/PIK3CD/VAV1/PIK3R3
HSPC	D28	BTM	mitotic cell cycle in stimulated CD4 T cells (M4.5)	18	0.259065	0.686893	0.887905	0.984446	0.987464	0.906726	2885	tags=33%, list=27%, signal=24%	KIAA0101/MCM6/GRAP2/MIR155HG/MAD2L1/UBE2T
HSPC	D28	Hallmark	HALLMARK_KRAS_SIGNALING_UP	94	0.214139	0.7946	0.888526	0.984446	0.974648	0.906726	2577	tags=29%, list=24%, signal=22%	MAP3K1/TNFAIP3/IRF8/F2RL1/CD37/MAP7/ADAM8/KCNN4/PTGS2/HDAC9/SPRY2/PRKG2/CCND2/SATB1/FCER1G/ID2/PLAUR/AKT2/WDR33/ITGB2/LCP1/GLRX/ITGA2/CFH/EMP1/VWA5A/ZNF277
HSPC	D28	BTM	B cell surface signature (S2)	33	-0.228197	-0.719137	0.904518	0.984446	0.987464	0.906726	356	tags=24%, list=3%, signal=24%	CD79A/JAM3/PLD4/FAIM3/ADAM28/CCR9/CD200/SCN3A
HSPC	D28	BTM	cell adhesion (GO) (M117)	15	-0.252373	-0.658033	0.907095	0.984446	0.987464	0.906726	1206	tags=20%, list=11%, signal=18%	PRKCQ/NINJ1/PSTPIP1
HSPC	D28	BTM	regulation of transcription, transcription factors (M213)	17	0.252625	0.6625	0.91144	0.984446	0.987464	0.906726	3164	tags=41%, list=30%, signal=29%	CCNT2/BDP1/MED23/PPP1R12A/KIAA1109/ZNF700/CREBZF
HSPC	D28	Hallmark	HALLMARK_ADIPOGENESIS	154	-0.195599	-0.814623	0.923273	0.984446	0.974648	0.906726	2048	tags=26%, list=19%, signal=21%	ARAF/CS/DECR1/UBQLN1/NDUFS3/PEX14/PEMT/DGAT1/TANK/UCP2/CMBL/GHITM/ELOVL6/PLIN2/TKT/PIM3/CHCHD10/MRPL15/ELMOD3/SLC1A5/SULT1A1/GBE1/CHUK/SAMM50/ALDH2/CD151/JAGN1/SCARB1/DHRS7B/DLAT/MTCH2/ACO2/YWHAG/STOM/PHYH/RETSAT/IFNGR1/NDUFB7/ADIPOR2/IDH1
HSPC	D28	BTM	enriched in monocytes (II) (M11.0)	90	0.202803	0.746901	0.939467	0.984446	0.987464	0.906726	1123	tags=12%, list=11%, signal=11%	BST1/FCGRT/CPPED1/FGL2/IFNGR2/TFEC/SCPEP1/CD33/PDGFC/CFP/NCF1
HSPC	D28	Hallmark	HALLMARK_CHOLESTEROL_HOMEOSTASIS	57	0.208831	0.71306	0.940702	0.984446	0.974648	0.906726	2411	tags=26%, list=23%, signal=20%	HSD17B7/ACTG1/ALDOC/CTNNB1/STX5/PLSCR1/ATF5/ECH1/ALCAM/PCYT2/PLAUR/PMVK/MVD/S100A11/ANTXR2
HSPC	D28	Hallmark	HALLMARK_MYC_TARGETS_V2	54	0.206883	0.699697	0.945641	0.984446	0.974648	0.906726	1981	tags=19%, list=19%, signal=15%	TCOF1/SUPV3L1/NDUFAF4/MCM5/HSPE1/DDX18/LAS1L/EXOSC5/TBRG4/NOP2
HSPC	D28	Hallmark	HALLMARK_INFLAMMATORY_RESPONSE	97	-0.195369	-0.761124	0.947734	0.984446	0.974648	0.906726	1655	tags=18%, list=16%, signal=15%	MYC/LCK/RGS1/OSM/TPBG/ICAM4/KIF1B/PTAFR/PROK2/GNAI3/IL7R/PTGER2/CCR7/HIF1A/LDLR/IL1B/ATP2A2
HSPC	D28	BTM	regulation of antigen presentation and immune response (M5.0)	56	0.204859	0.696868	0.95285	0.984446	0.987464	0.906726	2244	tags=25%, list=21%, signal=20%	HLA-DRA/HLA-DQA1/HLA-DRB1/HLA-DPA1/JUN/NFKBIA/MYD88/HLA-DMA/CSK/FCER1G/GRAP2/VASP/PAK1/LIME1
HSPC	D28	BTM	blood coagulation (M11.1)	14	0.232899	0.580014	0.958066	0.984446	0.987464	0.906726	8133	tags=100%, list=77%, signal=23%	FCER1G/PLAUR/ITGAM/CD36/SLC16A3/PSAP/ITGAX/P2RX1/SYK/CFD/LYN/AMICA1/F13A1/GNB4
HSPC	D28	BTM	viral sensing & immunity; IRF2 targets network (I) (M111.0)	12	0.234425	0.5624	0.960226	0.984446	0.987464	0.906726	628	tags=8%, list=6%, signal=8%	IFI35
HSPC	D28	BTM	type I interferon response (M127)	11	-0.226022	-0.538429	0.967102	0.984446	0.987464	0.906726	684	tags=27%, list=6%, signal=26%	IFIT1/IRF7/RSAD2
HSPC	D28	BTM	chaperonin mediated protein folding (II) (M204.1)	10	-0.22969	-0.533294	0.969786	0.984446	0.987464	0.906726	400	tags=30%, list=4%, signal=29%	CCT5/CCT4/VBP1
HSPC	D28	Hallmark	HALLMARK_KRAS_SIGNALING_DN	47	-0.195237	-0.663449	0.970561	0.984446	0.974648	0.906726	1476	tags=13%, list=14%, signal=11%	CDKAL1/IDUA/IFI44L/RSAD2/KMT2D/GTF3C5
HSPC	D28	Hallmark	HALLMARK_HEME_METABOLISM	157	-0.18324	-0.765022	0.974648	0.984446	0.974648	0.906726	2596	tags=27%, list=24%, signal=21%	RCL1/LAMP2/MPP1/CDR2/NFE2/PIGQ/KHNYN/RBM38/GDE1/SNCA/KEL/CTNS/ISCA1/KLF1/RBM5/ARHGEF12/TSPAN5/UCP2/SLC25A37/CROCCP2/GCLC/GYPC/ACP5/EPB41/FN3K/ALDH6A1/SDCBP/KLF3/ICAM4/MBOAT2/NCOA4/MYL4/MXI1/PICALM/FECH/ATP6V0A1/ADIPOR1/GCLM/UROS/EPB42/HTATIP2/NNT/UBAC1
HSPC	D28	BTM	enriched in B cells (I) (M47.0)	18	-0.206663	-0.564919	0.974862	0.984446	0.987464	0.906726	3444	tags=39%, list=32%, signal=26%	CD79B/CD22/AFF3/PPAPDC1B/CD79A/ADAM28/CD200
HSPC	D28	BTM	transcription regulation in cell development (M49)	31	0.201565	0.608262	0.976685	0.984446	0.987464	0.906726	2127	tags=19%, list=20%, signal=16%	GSN/SOD2/BASP1/MYH10/PAK1/CCNB1
HSPC	D28	BTM	lysosomal/endosomal proteins (M139)	10	-0.218549	-0.507427	0.977969	0.984446	0.987464	0.906726	8285	tags=20%, list=78%, signal=4%	SLC11A1/CTSD
HSPC	D28	BTM	extracellular matrix (II) (M2.1)	16	0.190212	0.490576	0.990955	0.990955	0.990955	0.912722	3087	tags=31%, list=29%, signal=22%	FGL2/COL5A1/AEBP1/SPARC/GRN
ILC	D1	Hallmark	HALLMARK_MYC_TARGETS_V1	134	0.420517	1.69578	0.000491642	0.0422812	0.0231072	0.0408839	1166	tags=34%, list=21%, signal=27%	CCT7/PHB/HSP90AB1/PSMC6/PSMA1/CYC1/PCBP1/SF3B3/PPIA/RPL22/RPLP0/CCT4/RPS6/EIF4H/SNRPG/HDDC2/RPS2/SET/RSL1D1/LSM2/RNPS1/MRPS18B/RPL14/PSMD14/TRIM28/PHB2/CCT2/UBE2L3/NAP1L1/POLD2/SNRPD2/GNL3/SNRPA1/PSMC4/SNRPD3/LDHA/RPL6/EIF3D/CCT5/LSM7/CDK4/EXOSC7/DDX18/RPL18/EIF2S1
ILC	D1	Hallmark	HALLMARK_INTERFERON_GAMMA_RESPONSE	104	0.384193	1.49518	0.00736167	0.316552	0.172999	0.306091	1224	tags=35%, list=22%, signal=28%	TNFSF10/IFIT3/PSME1/CFH/HLA-B/MT2A/NAMPT/HLA-A/B2M/STAT1/HELZ2/SOCS3/PSMB9/PARP12/IL4R/PSME2/IL10RA/NMI/SOD2/PARP14/BST2/GCH1/OGFR/IFI35/DDX58/TAPBP/TRIM14/APOL6/FGL2/PFKP/MYD88/EIF4E3/CMPK2/NLRC5/STAT4/ZBP1
ILC	D1	Hallmark	HALLMARK_ALLOGRAFT_REJECTION	89	0.376042	1.42533	0.0199953	0.490425	0.31326	0.474218	1094	tags=30%, list=19%, signal=25%	CD40LG/CD247/IL2RA/GALNT1/HLA-A/KRT1/B2M/STAT1/EIF4G3/CCND2/IFNGR1/IL4R/RPL9/AKT1/RPS9/MAP4K1/CCR2/HDAC9/TAPBP/ETS1/EIF3D/CSK/ITK/MRPL3/TPD52/RPS3A/NCK1
ILC	D1	Hallmark	HALLMARK_UV_RESPONSE_UP	65	0.393447	1.41087	0.0301913	0.490425	0.354748	0.474218	832	tags=23%, list=15%, signal=20%	DNAJB1/EIF2S3/MGAT1/BID/AMD1/FKBP4/STIP1/BAK1/SOD2/ATP6V1C1/SULT1A1/RASGRP1/GCH1/ARRB2/HLA-F
ILC	D1	BTM	respiratory electron transport chain (mitochondrion) (M219)	12	0.642037	1.56194	0.0322303	0.490425	0.65236	0.474218	433	tags=25%, list=8%, signal=23%	COX6C/CYC1/COX7C
ILC	D1	BTM	Resting dendritic cell surface signature (S10)	15	-0.608417	-1.53366	0.0372153	0.490425	0.65236	0.474218	508	tags=27%, list=9%, signal=24%	EMP1/HLA-DMA/ENG/IL1R1
ILC	D1	Hallmark	HALLMARK_INTERFERON_ALPHA_RESPONSE	55	0.402594	1.4006	0.0399183	0.490425	0.375232	0.474218	927	tags=31%, list=16%, signal=26%	PARP9/IFIT3/PSME1/B2M/HLA-C/HELZ2/PSMB9/PARP12/IL4R/PSME2/NMI/PARP14/BST2/OGFR/IFI35/IFITM1/TRIM14
ILC	D1	Hallmark	HALLMARK_APICAL_JUNCTION	53	-0.409629	-1.37743	0.0546584	0.56728	0.428157	0.548533	1057	tags=28%, list=19%, signal=23%	PKD1/TSC1/SYMPK/AMIGO2/GTF2F1/NF1/ADAM15/TSPAN4/SHC1/TIAL1/DLG1/MAPK14/DHX16/RHOF/VCAN
ILC	D1	BTM	regulation of antigen presentation and immune response (M5.0)	36	-0.447673	-1.39148	0.0593665	0.56728	0.65236	0.548533	924	tags=31%, list=16%, signal=26%	FGR/CCR7/LCP2/HLA-DRA/MEF2C/CD3D/IRAK3/HLA-DMA/MAPK14/HLA-DRB1/LIME1
ILC	D1	Hallmark	HALLMARK_ADIPOGENESIS	93	0.332849	1.26961	0.0795914	0.598052	0.534339	0.578287	1156	tags=29%, list=21%, signal=23%	CHCHD10/ABCA1/DDT/CYC1/SAMM50/BAZ2A/TKT/DECR1/TOB1/IFNGR1/BCKDHA/SOD1/UBC/ACAA2/SULT1A1/HIBCH/DNAJC15/CS/ARAF/TANK/RMDN3/PFKL/CD151/ABCB8/SDHC/RNF11/NMT1
ILC	D1	BTM	cell adhesion (GO) (M117)	15	0.544222	1.4073	0.0882417	0.598052	0.65236	0.578287	880	tags=40%, list=16%, signal=34%	CD40LG/CD300A/PRKCQ/CORO1A/SELPLG/LY9
ILC	D1	Hallmark	HALLMARK_COMPLEMENT	69	0.348887	1.26564	0.0961316	0.598052	0.534339	0.578287	380	tags=17%, list=7%, signal=16%	GMFB/CD40LG/LAMP2/PREP/HSPA1A/CFH/HSPA5/CALM1/GATA3/CD46/PSMB9/RABIF
ILC	D1	BTM	enriched in monocytes (II) (M11.0)	27	-0.451317	-1.31353	0.114108	0.598052	0.65236	0.578287	646	tags=33%, list=11%, signal=30%	FGR/ITGAM/SERPINA1/IRAK3/PRKCD/RAB32/RXRA/RNF130/S100A9
ILC	D1	Hallmark	HALLMARK_FATTY_ACID_METABOLISM	66	0.34362	1.23511	0.118613	0.598052	0.534339	0.578287	1240	tags=32%, list=22%, signal=25%	PSME1/ACSL5/PTS/NTHL1/DECR1/BCKDHB/PDHA1/GLUL/ELOVL5/ACAA2/ALDH9A1/HIBCH/LDHA/HSPH1/ECI2/LGALS1/SDHC/NBN/MIF/OSTC/RAP1GDS1
ILC	D1	Hallmark	HALLMARK_COAGULATION	23	0.455667	1.31812	0.120829	0.598052	0.534339	0.578287	380	tags=22%, list=7%, signal=20%	LAMP2/PREP/CFH/ARF4/RABIF
ILC	D1	Hallmark	HALLMARK_PROTEIN_SECRETION	60	0.352821	1.24379	0.125058	0.598052	0.534339	0.578287	629	tags=20%, list=11%, signal=18%	GALC/BET1/LAMP2/ABCA1/SCAMP1/DNM1L/COPB2/CLTC/RAB9A/SOD1/TSG101/RAB5A
ILC	D1	BTM	purine nucleotide biosynthesis (M212)	10	0.579026	1.33916	0.13581	0.598052	0.65236	0.578287	15	tags=10%, list=0%, signal=10%	CCT7
ILC	D1	BTM	intracellular transport (M147)	14	-0.531737	-1.31702	0.142406	0.598052	0.65236	0.578287	1275	tags=50%, list=23%, signal=39%	NUP107/VPS4B/SRP9/TMX1/EXOC1/SIRT1/PIKFYVE
ILC	D1	BTM	enriched in T cells (I) (M7.0)	30	0.414669	1.27085	0.146634	0.598052	0.65236	0.578287	1003	tags=40%, list=18%, signal=33%	CD247/IL32/GATA3/PRKCQ/SAMD3/KLRB1/RASGRP1/GIMAP7/ETS1/NKG7/ITM2A/ITK
ILC	D1	BTM	receptors, cell migration (M109)	10	0.571077	1.32077	0.150545	0.598052	0.65236	0.578287	758	tags=50%, list=13%, signal=43%	SYNE2/GATA3/IL6R/CCR2/CORO1A
ILC	D1	Hallmark	HALLMARK_UV_RESPONSE_DN	46	-0.374512	-1.22606	0.156484	0.598052	0.544737	0.578287	869	tags=30%, list=15%, signal=26%	KIT/NIPBL/PIK3CD/NR3C1/SYNJ2/ARHGEF9/SCAF8/DLG1/WDR37/RXRA/TGFBR3/ADD3/MAPK14/MTA1
ILC	D1	Hallmark	HALLMARK_SPERMATOGENESIS	24	-0.439201	-1.24931	0.163646	0.598052	0.544737	0.578287	789	tags=33%, list=14%, signal=29%	LPIN1/PIAS2/MAP7/SIRT1/STRBP/STAM2/PSMG1/IFT88
ILC	D1	Hallmark	HALLMARK_ANDROGEN_RESPONSE	47	0.357704	1.20613	0.164735	0.598052	0.544737	0.578287	1059	tags=32%, list=19%, signal=26%	SLC38A2/B2M/FKBP5/UBE2I/TMEM50A/GSR/NGLY1/ELOVL5/AKT1/NDRG1/PTK2B/HERC3/APPBP2/TPD52/ZBTB10
ILC	D1	BTM	enriched in antigen presentation (II) (M95.0)	14	-0.515951	-1.27792	0.170628	0.598052	0.665447	0.578287	837	tags=36%, list=15%, signal=30%	ITGA4/ITGAM/HLA-DRA/HLA-DMA/HLA-DRB1
ILC	D1	Hallmark	HALLMARK_HEME_METABOLISM	77	0.316635	1.17405	0.173852	0.598052	0.544737	0.578287	426	tags=13%, list=8%, signal=12%	HTATIP2/LAMP2/PSMD9/UBAC1/PRDX2/ADD1/KHNYN/RNF19A/TMEM9B/VEZF1
ILC	D1	BTM	inositol phosphate metabolism (M129)	10	-0.54456	-1.23381	0.21113	0.687058	0.712895	0.664352	1296	tags=60%, list=23%, signal=46%	PANK3/SYNJ1/MED23/SRP9/PIKFYVE/CASC4
ILC	D1	Hallmark	HALLMARK_MYC_TARGETS_V2	31	0.383315	1.18097	0.217285	0.687058	0.618446	0.664352	174	tags=13%, list=3%, signal=13%	TCOF1/PHB/UNG/WDR74
ILC	D1	Hallmark	HALLMARK_ESTROGEN_RESPONSE_LATE	51	0.334633	1.14873	0.223693	0.687058	0.618446	0.664352	670	tags=24%, list=12%, signal=21%	COX6C/GALE/LSR/IDH2/SIAH2/FKBP5/TOB1/FKBP4/TIAM1/OPN3/ELOVL5/AMFR
ILC	D1	BTM	transmembrane transport (II) (M191)	10	0.524868	1.21391	0.241725	0.694672	0.712895	0.671715	855	tags=40%, list=15%, signal=34%	ACSL5/ATP11C/MDFIC/SLC12A2
ILC	D1	BTM	enriched in cell cycle (M167)	11	0.501096	1.19163	0.253488	0.694672	0.712895	0.671715	1296	tags=45%, list=23%, signal=35%	SESN3/AKT1/DNM2/BCL2L1/MAD1L1
ILC	D1	Hallmark	HALLMARK_APOPTOSIS	72	0.303866	1.11001	0.257216	0.694672	0.664381	0.671715	555	tags=18%, list=10%, signal=16%	TNFSF10/SLC20A1/BIRC3/ADD1/CDC25B/DNM1L/CCND2/BID/IFNGR1/GSR/SC5D/SOD1/PEA15
ILC	D1	BTM	transcription regulation in cell development (M49)	10	-0.521825	-1.1823	0.262455	0.694672	0.712895	0.671715	1724	tags=60%, list=31%, signal=42%	PLCG1/STMN1/MSH2/TYROBP/RXRA/VCAN
ILC	D1	BTM	enriched in monocytes (IV) (M118.0)	11	-0.500793	-1.16111	0.274191	0.694672	0.712895	0.671715	619	tags=18%, list=11%, signal=16%	TNFSF13B/C1orf162
ILC	D1	Hallmark	HALLMARK_IL6_JAK_STAT3_SIGNALING	29	0.370617	1.12741	0.274757	0.694672	0.664381	0.671715	630	tags=31%, list=11%, signal=28%	IL2RA/STAT1/IL9R/SOCS3/HAX1/IL10RB/IFNGR1/IL4R/BAK1
ILC	D1	Hallmark	HALLMARK_BILE_ACID_METABOLISM	31	0.364198	1.12207	0.282715	0.694672	0.664381	0.671715	733	tags=23%, list=13%, signal=20%	ABCA1/ACSL5/IDH2/PRDX5/SOD1/ALDH9A1/ABCA2
ILC	D1	BTM	small GTPase mediated signal transduction (M215)	10	0.491428	1.13657	0.305573	0.729981	0.741209	0.705857	599	tags=30%, list=11%, signal=27%	ARHGAP25/ARHGAP15/VAV1
ILC	D1	BTM	regulation of transcription, transcription factors (M213)	13	-0.457189	-1.10818	0.323091	0.745759	0.741209	0.721114	1951	tags=62%, list=35%, signal=40%	CCNT2/FMR1/ZDHHC17/ARID4B/MED23/KIAA1468/DUSP10/PTBP2
ILC	D1	Hallmark	HALLMARK_MITOTIC_SPINDLE	88	-0.291771	-1.06429	0.335313	0.745759	0.722503	0.721114	1519	tags=33%, list=27%, signal=24%	ARHGEF2/ARFIP2/CDC42/CENPJ/PPP4R2/HOOK3/MID1IP1/SUN2/RABGAP1/KIFAP3/NEDD9/YWHAE/TSC1/SMC3/CAPZB/ROCK1/EPB41/ARL8A/CDK5RAP2/ALMS1/NF1/KATNA1/KLC1/DLG1/CEP57/CLASP1/PREX1/RHOF/DYNC1H1
ILC	D1	Hallmark	HALLMARK_MTORC1_SIGNALING	107	0.269259	1.05106	0.338193	0.745759	0.722503	0.721114	1304	tags=28%, list=23%, signal=22%	PSMC6/UNG/HSPA5/NAMPT/PPIA/DDX39A/NUP205/PRDX1/NFYC/GSR/ACTR3/SC5D/STIP1/ELOVL5/TES/PSMD14/CORO1A/PSMC4/UBE2D3/LDHA/MAP2K3/FGL2/PFKL/NMT1/ASNS/CACYBP/GPI/MTHFD2L/ENO1/PITPNB
ILC	D1	BTM	cell cycle, ATP binding (M144)	11	0.456429	1.08541	0.356085	0.765583	0.771517	0.740282	413	tags=18%, list=7%, signal=17%	PSMC6/TLK1
ILC	D1	Hallmark	HALLMARK_KRAS_SIGNALING_UP	56	-0.309097	-1.0489	0.370344	0.776089	0.75679	0.750441	810	tags=20%, list=14%, signal=17%	AMMECR1/TNFAIP3/MAP7/RABGAP1L/EMP1/SCN1B/PTBP2/CCSER2/PPP1R15A/ATG10/ENG
ILC	D1	BTM	DC surface signature (S5)	12	-0.447386	-1.06165	0.37902	0.776089	0.777989	0.750441	1005	tags=42%, list=18%, signal=34%	AGPAT3/TNFRSF11A/EMP1/CD83/IL1R1
ILC	D1	BTM	respiratory electron transport chain (mitochondrion) (M238)	10	0.453205	1.04816	0.402093	0.804185	0.784081	0.777609	968	tags=30%, list=17%, signal=25%	NDUFA3/NDUFA11/NDUFA4
ILC	D1	Hallmark	HALLMARK_PEROXISOME	45	0.305615	1.02116	0.411805	0.804891	0.757874	0.778291	816	tags=27%, list=15%, signal=23%	ACSL5/IDH2/PRDX1/IDE/PRDX5/SOD1/FIS1/ELOVL5/SOD2/ALDH9A1/ERCC1/PEX5
ILC	D1	Hallmark	HALLMARK_TGF_BETA_SIGNALING	23	-0.359823	-1.01223	0.43345	0.821777	0.757874	0.794619	299	tags=13%, list=5%, signal=12%	HIPK2/PPP1R15A/ENG
ILC	D1	BTM	Monocyte surface signature (S4)	17	0.375318	1.00669	0.442126	0.821777	0.82109	0.794619	752	tags=24%, list=13%, signal=20%	ABCA1/PYCARD/IL6R/CCR2
ILC	D1	Hallmark	HALLMARK_KRAS_SIGNALING_DN	18	0.368579	0.998991	0.452308	0.821777	0.757874	0.794619	193	tags=11%, list=3%, signal=11%	CD40LG/KRT1
ILC	D1	Hallmark	HALLMARK_IL2_STAT5_SIGNALING	86	0.262308	0.990467	0.466573	0.821777	0.757874	0.794619	665	tags=20%, list=12%, signal=18%	TNFSF10/SYNGR2/IL2RA/SOCS2/MXD1/CCND2/PHTF2/GSTO1/IFNGR1/CDC42SE2/IL4R/PRAF2/TIAM1/NDRG1/IL10RA/PRNP/TNFRSF18
ILC	D1	Hallmark	HALLMARK_INFLAMMATORY_RESPONSE	52	0.284284	0.978805	0.480804	0.821777	0.757874	0.794619	1054	tags=29%, list=19%, signal=24%	TNFSF10/ABCA1/NAMPT/MXD1/GPR183/IL4R/IL10RA/NMI/BST2/RASGRP1/GCH1/IFITM1/TAPBP/KCNA3/CD55
ILC	D1	Hallmark	HALLMARK_MYOGENESIS	30	-0.327868	-0.977444	0.488093	0.821777	0.757874	0.794619	953	tags=37%, list=17%, signal=31%	AKT2/ABLIM1/AGL/LSP1/LPIN1/RB1/MEF2C/TPM3/SVIL/FHL1/HDAC5
ILC	D1	BTM	phosphatidylinositol signaling system (M101)	10	0.417454	0.965479	0.50032	0.821777	0.886931	0.794619	596	tags=30%, list=11%, signal=27%	PHTF2/IMPA1/SLC35A1
ILC	D1	Hallmark	HALLMARK_HYPOXIA	68	0.268106	0.970929	0.508424	0.821777	0.757874	0.794619	1548	tags=38%, list=28%, signal=28%	MT2A/HSPA5/ANXA2/S100A4/SIAH2/PRDX5/PLAC8/TES/NDRG1/UGP2/MYH9/LDHA/ETS1/PFKL/TPD52/PFKP/MIF/IRS2/GPI/ENO1/IER3/ILVBL/TIPARP/DUSP1/CASP6/JUN
ILC	D1	Hallmark	HALLMARK_GLYCOLYSIS	70	-0.27451	-0.967124	0.515738	0.821777	0.757874	0.794619	849	tags=26%, list=15%, signal=22%	ECD/NASP/GUSB/FAM162A/PYGB/MXI1/NDUFV3/PGAM1/KIF2A/HS2ST1/GCLC/POLR3K/PMM2/CYB5A/AK3/HDLBP/VCAN/PGLS
ILC	D1	Hallmark	HALLMARK_DNA_REPAIR	85	-0.267474	-0.971081	0.515999	0.821777	0.757874	0.794619	1143	tags=22%, list=20%, signal=18%	SURF1/TARBP2/CSTF3/TAF12/GUK1/RNMT/POLR2J/NME4/GTF2F1/NELFCD/SF3A3/POM121/SSRP1/AK3/POLR2K/REV3L/POLR2A/MPG/GTF2A2
ILC	D1	Hallmark	HALLMARK_WNT_BETA_CATENIN_SIGNALING	15	-0.358494	-0.903669	0.592113	0.92382	0.843312	0.89329	162	tags=40%, list=3%, signal=39%	CTNNB1/FRAT1/RBPJ/NUMB/TCF7/HDAC5
ILC	D1	BTM	cell cycle (I) (M4.1)	22	0.31505	0.901098	0.601557	0.92382	0.980232	0.89329	2164	tags=55%, list=39%, signal=34%	KIF20B/NCAPD3/CKS2/TIMELESS/H2AFX/CENPH/SMC2/DHFR/CKS1B/CENPK/NCAPG2/SMC4
ILC	D1	BTM	NK cell surface signature (S1)	10	-0.391782	-0.887663	0.613837	0.92614	0.980232	0.895533	869	tags=40%, list=15%, signal=34%	KIT/ELOVL6/TGFBR3/PTGDR
ILC	D1	Hallmark	HALLMARK_APICAL_SURFACE	11	-0.379398	-0.879653	0.627737	0.930783	0.864395	0.900023	707	tags=64%, list=13%, signal=56%	ADIPOR2/IL2RG/ADAM10/MAL/HSPB1/FLOT2/CROCC
ILC	D1	BTM	E2F1 targets (Q3) (M10.0)	13	0.34874	0.866585	0.639465	0.932101	0.980232	0.901297	716	tags=23%, list=13%, signal=20%	UNG/EZH2/MAP4K1
ILC	D1	Hallmark	HALLMARK_ESTROGEN_RESPONSE_EARLY	46	0.265264	0.889808	0.661217	0.933438	0.864395	0.90259	754	tags=22%, list=13%, signal=19%	MYBL1/SIAH2/FKBP5/TOB1/FKBP4/TIAM1/OPN3/ELOVL5/AMFR/RASGRP1
ILC	D1	Hallmark	HALLMARK_P53_PATHWAY	83	0.242994	0.911234	0.66209	0.933438	0.864395	0.90259	630	tags=17%, list=11%, signal=15%	RNF19B/HEXIM1/MXD1/RPL36/KIF13B/CCND2/S100A4/POLH/TOB1/ERCC5/ANKRA2/RAP2B/NDRG1/BAK1
ILC	D1	BTM	enriched in NK cells (I) (M7.2)	27	-0.293198	-0.853339	0.696936	0.952618	0.980232	0.921136	889	tags=26%, list=16%, signal=22%	KLRD1/CTSW/GNLY/EOMES/TGFBR3/PRKCH/PTGDR
ILC	D1	BTM	immune activation - generic cluster (M37.0)	54	-0.25847	-0.871733	0.697848	0.952618	0.980232	0.921136	646	tags=13%, list=11%, signal=12%	ITGAM/HLA-DRA/MEF2C/SVIL/RAB32/ENG/IL1R1
ILC	D1	Hallmark	HALLMARK_UNFOLDED_PROTEIN_RESPONSE	59	-0.252777	-0.866054	0.716273	0.956707	0.909861	0.92509	791	tags=15%, list=14%, signal=13%	PARN/FUS/EXOSC2/SHC1/PREB/TATDN2/CNOT2/LSM4/ATP6V0D1
ILC	D1	BTM	T cell surface signature (S0)	13	0.324208	0.805625	0.731865	0.956707	0.980232	0.92509	1594	tags=38%, list=28%, signal=28%	TMEM106C/ITM2A/GIMAP2/CD2/SLC38A1
ILC	D1	Hallmark	HALLMARK_REACTIVE_OXYGEN_SPECIES_PATHWAY	31	-0.275519	-0.828282	0.74294	0.956707	0.918899	0.92509	841	tags=16%, list=15%, signal=14%	LSP1/CAT/GCLC/GLRX2/SCAF4
ILC	D1	BTM	cell cycle and transcription (M4.0)	53	-0.250693	-0.842991	0.745342	0.956707	0.980232	0.92509	518	tags=21%, list=9%, signal=19%	MCM4/PAICS/TMPO/FGR/SERPINA1/IRAK3/PRKCD/RXRA/RNF130/S100A9/VCAN
ILC	D1	Hallmark	HALLMARK_OXIDATIVE_PHOSPHORYLATION	120	0.218668	0.868151	0.798681	0.988313	0.962513	0.955651	968	tags=18%, list=17%, signal=16%	COX6C/NDUFA3/CYC1/ETFA/TOMM22/IDH2/DECR1/NDUFB3/COX7C/PDHA1/BCKDHA/ACAA2/TIMM10/COX7A2/ATP6V1C1/PMPCA/PHB2/POLR2F/CS/LDHA/MRPS11/NDUFA4
ILC	D1	Hallmark	HALLMARK_XENOBIOTIC_METABOLISM	59	0.228455	0.804195	0.849907	0.988313	0.975374	0.955651	797	tags=20%, list=14%, signal=18%	ASL/MT2A/DDT/PTS/GSS/GSTO1/GSR/ELOVL5/SSR3/ALDH9A1/GCH1/DHRS1
ILC	D1	BTM	T cell activation (II) (M7.3)	16	0.273748	0.721678	0.856802	0.988313	0.980232	0.955651	1215	tags=31%, list=22%, signal=25%	CD247/NKG7/ITK/ZAP70/STAT4
ILC	D1	BTM	platelet activation (II) (M32.1)	15	0.273852	0.708151	0.865029	0.988313	0.980232	0.955651	595	tags=13%, list=11%, signal=12%	PKN1/AKT1
ILC	D1	BTM	T cell activation (I) (M7.1)	28	-0.251721	-0.738736	0.870411	0.988313	0.980232	0.955651	641	tags=21%, list=11%, signal=19%	CCR7/CRTAM/CD3D/EOMES/PRKCH/TCF7
ILC	D1	Hallmark	HALLMARK_EPITHELIAL_MESENCHYMAL_TRANSITION	31	0.239037	0.736456	0.882537	0.988313	0.975374	0.955651	641	tags=19%, list=11%, signal=17%	IL32/GPX7/ITGB1/SNTB1/PLOD3/VIM
ILC	D1	BTM	cell cycle (III) (M103)	15	-0.270736	-0.682453	0.889465	0.988313	0.980232	0.955651	2500	tags=67%, list=44%, signal=37%	RBL1/DBF4/MCM3/E2F5/MCM7/WEE1/SMC1A/CDC23/MCM4/SMC3
ILC	D1	Hallmark	HALLMARK_E2F_TARGETS	88	0.211666	0.801687	0.891721	0.988313	0.975374	0.955651	1210	tags=24%, list=22%, signal=19%	UNG/CDC25B/RAD50/DDX39A/NUP205/EZH2/TUBB/DNMT1/NUDT21/ASF1A/DONSON/NAP1L1/POLD2/POLE4/SMC6/CKS2/CDK4/TIMELESS/NBN/EIF2S1/PHF5A
ILC	D1	BTM	platelet activation (I) (M32.0)	15	0.262535	0.678886	0.900239	0.988313	0.980232	0.955651	758	tags=20%, list=13%, signal=17%	CCDC22/AKT1/CORO1A
ILC	D1	Hallmark	HALLMARK_TNFA_SIGNALING_VIA_NFKB	83	0.210017	0.787569	0.904119	0.988313	0.975374	0.955651	479	tags=10%, list=9%, signal=9%	ABCA1/RNF19B/NAMPT/MXD1/BIRC3/SOCS3/SMAD3/GPR183
ILC	D1	BTM	T cell activation and signaling (M5.1)	17	0.25182	0.675443	0.909208	0.988313	0.980232	0.955651	1197	tags=35%, list=21%, signal=28%	CD247/CD52/PRKACB/ITK/TRAF3IP3/ZAP70
ILC	D1	Hallmark	HALLMARK_CHOLESTEROL_HOMEOSTASIS	31	-0.228535	-0.687035	0.92958	0.988313	0.975374	0.955651	1645	tags=35%, list=29%, signal=25%	ECH1/CTNNB1/GSTM2/IDI1/CYP51A1/ATF5/NFIL3/PLSCR1/GUSB/EBP/HMGCS1
ILC	D1	BTM	KLF12 targets network (M32.3)	10	-0.264721	-0.59978	0.93589	0.988313	0.980232	0.955651	1309	tags=40%, list=23%, signal=31%	GNAI2/NRBP1/NBEAL2/POR
ILC	D1	Hallmark	HALLMARK_NOTCH_SIGNALING	12	0.251397	0.611594	0.938333	0.988313	0.975374	0.955651	663	tags=17%, list=12%, signal=15%	RBX1/LFNG
ILC	D1	BTM	cell division - E2F transcription network (M4.8)	10	0.254096	0.587669	0.942345	0.988313	0.980232	0.955651	1439	tags=30%, list=26%, signal=22%	DNMT1/TIMELESS/H2AFX
ILC	D1	Hallmark	HALLMARK_G2M_CHECKPOINT	93	0.19787	0.754747	0.954621	0.989125	0.975374	0.956437	443	tags=10%, list=8%, signal=9%	MT2A/HSPA8/CDC25B/DDX39A/KIF20B/SRSF10/SMAD3/AMD1/EZH2
ILC	D1	BTM	cell cycle, mitotic phase (M230)	11	0.227546	0.541116	0.97038	0.991764	0.980232	0.958989	1067	tags=27%, list=19%, signal=22%	RANBP2/HACE1/NAE1
ILC	D1	BTM	mitochondrial cluster (M235)	12	0.211712	0.51505	0.980232	0.991764	0.980232	0.958989	948	tags=17%, list=17%, signal=14%	HIBCH/EIF2B3
ILC	D1	Hallmark	HALLMARK_PI3K_AKT_MTOR_SIGNALING	58	0.163186	0.572729	0.998847	0.998847	0.998847	0.965838	1100	tags=21%, list=20%, signal=17%	ACTR3/CLTC/TIAM1/AKT1/ECSIT/UBE2D3/MAP2K3/MKNK1/CDK4/MYD88/NCK1/PRKAG1
ILC	D28	Hallmark	HALLMARK_E2F_TARGETS	88	-0.451139	-1.59931	0.00274265	0.12832	0.0701283	0.122509	1128	tags=34%, list=20%, signal=28%	RAD51C/NASP/SMC4/MCM7/PNN/TRA2B/NAP1L1/TOP2A/RPA1/CDK4/SSRP1/DEK/HNRNPD/IPO7/HUS1/UBR7/POLD2/SMC3/DCTPP1/RAD1/NUDT21/STMN1/EXOSC8/ING3/SMC1A/ATAD2/ANP32E/ORC2/PCNA/CKS1B
ILC	D28	Hallmark	HALLMARK_MITOTIC_SPINDLE	88	-0.444826	-1.57693	0.00350449	0.12832	0.0701283	0.122509	903	tags=32%, list=16%, signal=27%	TUBGCP2/TOP2A/DYNC1H1/CSNK1D/SOS1/MYO9B/VCL/PXN/ARHGAP4/EPB41/SMC3/CDK5RAP2/YWHAE/TIAM1/CEP57/KLC1/NEDD9/KATNA1/STAU1/ARHGEF3/SMC1A/DLG1/HOOK3/CLASP1/ROCK1/SPTAN1/RHOF/CCDC88A
ILC	D28	Hallmark	HALLMARK_ADIPOGENESIS	93	0.406601	1.58519	0.00447628	0.12832	0.0701283	0.122509	815	tags=27%, list=15%, signal=23%	EPHX2/SAMM50/CYC1/CHCHD10/UBC/HIBCH/ABCA1/ACAA2/NDUFS3/SLC1A5/TOB1/GPHN/DNAJC15/UCP2/GBE1/BAZ2A/CAT/ESRRA/ABCB8/PEMT/MGLL/SDHC/ACLY/SULT1A1/IMMT
ILC	D28	BTM	transmembrane transport (II) (M191)	10	0.722992	1.70048	0.0109639	0.235724	0.427593	0.225049	531	tags=40%, list=9%, signal=36%	ATP11C/SLC12A2/SIRT1/MDFIC
ILC	D28	Hallmark	HALLMARK_TGF_BETA_SIGNALING	23	-0.561411	-1.53663	0.0287709	0.489856	0.338058	0.467672	405	tags=43%, list=7%, signal=41%	FNTA/TRIM33/ARID4B/ENG/PPP1R15A/ID2/RAB31/HIPK2/SLC20A1/CTNNB1
ILC	D28	BTM	respiratory electron transport chain (mitochondrion) (M219)	12	0.640004	1.57912	0.034176	0.489856	0.460909	0.467672	733	tags=42%, list=13%, signal=36%	CYC1/UQCRB/UQCRC2/COX6C/COX7C
ILC	D28	BTM	cell cycle (I) (M4.1)	22	-0.549822	-1.48857	0.0440123	0.508182	0.460909	0.485167	1866	tags=73%, list=33%, signal=49%	CKS2/CENPK/NCAPD3/TYMS/TIMELESS/DHFR/MKI67/CENPH/NUSAP1/SMC4/TOP2A/SMC2/UBE2C/STMN1/PCNA/CKS1B
ILC	D28	BTM	cell cycle (III) (M103)	15	-0.603764	-1.49728	0.0472727	0.508182	0.460909	0.485167	1054	tags=40%, list=19%, signal=33%	MCM7/RBL2/CDK4/SMC3/SMC1A/PCNA
ILC	D28	Hallmark	HALLMARK_MYC_TARGETS_V2	31	-0.463619	-1.35281	0.0866444	0.726327	0.736362	0.693433	1239	tags=29%, list=22%, signal=23%	PUS1/HSPE1/HSPD1/CDK4/EXOSC5/DCTPP1/RRP12/LAS1L/SUPV3L1
ILC	D28	BTM	E2F1 targets (Q3) (M10.0)	13	-0.58036	-1.38766	0.0996841	0.726327	0.658762	0.693433	698	tags=38%, list=12%, signal=34%	ARID4A/ERBB2IP/STMN1/ATAD2/PCNA
ILC	D28	Hallmark	HALLMARK_INTERFERON_GAMMA_RESPONSE	104	0.306806	1.21837	0.102415	0.726327	0.736362	0.693433	1009	tags=31%, list=18%, signal=26%	LATS2/SOCS3/TRIM26/P2RY14/IL4R/CMPK2/IFIT3/MX2/IFITM2/HLA-B/IRF5/MTHFD2/NLRC5/NCOA3/PNPT1/CD69/TNFSF10/IFITM3/PARP12/JAK2/HLA-A/CASP4/APOL6/B2M/FGL2/ITGB7/PFKP/STAT1/NAMPT/RSAD2/HELZ2/PSME1
ILC	D28	Hallmark	HALLMARK_BILE_ACID_METABOLISM	31	0.417063	1.3097	0.109671	0.726327	0.736362	0.693433	1419	tags=48%, list=25%, signal=36%	EPHX2/ABCA2/ABCA1/ATXN1/SLC23A2/CAT/LCK/IDH2/GCLM/HACL1/ACSL5/FADS1/CROT/SLC27A5/PEX13
ILC	D28	BTM	Monocyte surface signature (S4)	17	0.497403	1.34092	0.117197	0.726327	0.658762	0.693433	1265	tags=41%, list=23%, signal=32%	ABCA1/PYCARD/MBOAT7/MFSD1/SLC16A3/SLC40A1/TNFSF12
ILC	D28	BTM	intracellular transport (M147)	14	0.525625	1.35402	0.118239	0.726327	0.658762	0.693433	793	tags=43%, list=14%, signal=37%	EXOC1/PIKFYVE/SIRT1/ZFYVE16/NUP107/PIK3C2A
ILC	D28	Hallmark	HALLMARK_FATTY_ACID_METABOLISM	66	0.334271	1.22159	0.128888	0.738956	0.757215	0.70549	1565	tags=38%, list=28%, signal=28%	PTS/HIBCH/ACAA2/PDHA1/ETFDH/NTHL1/SUCLG2/ECI2/MGLL/SDHC/HSPH1/PSME1/CPT2/UROD/LGALS1/ACSL5/ECI1/ALDH3A2/UGDH/ACADVL/ALDOA/MDH2/IL4I1/ENO2/S100A10
ILC	D28	Hallmark	HALLMARK_WNT_BETA_CATENIN_SIGNALING	15	-0.521536	-1.29337	0.151169	0.812532	0.76602	0.775735	725	tags=33%, list=13%, signal=29%	CUL1/FRAT1/NUMB/HDAC5/CTNNB1
ILC	D28	Hallmark	HALLMARK_G2M_CHECKPOINT	93	-0.332867	-1.19175	0.162983	0.824502	0.76602	0.787163	1436	tags=33%, list=26%, signal=25%	MKI67/STAG1/NCL/CUL4A/PDS5B/CUL1/SFPQ/ATRX/NASP/NUSAP1/SMC4/TRA2B/G3BP1/UPF1/TOP2A/CDK4/SMC2/TOP1/UBE2C/HNRNPD/ARID4A/HUS1/DKC1/STMN1/SLC7A1/KATNA1/SQLE/PURA/SMC1A/MAPK14/CKS1B
ILC	D28	BTM	respiratory electron transport chain (mitochondrion) (M238)	10	0.543113	1.2774	0.178392	0.852317	0.869661	0.813718	1152	tags=30%, list=21%, signal=24%	NDUFA3/NDUFA11/ATP5O
ILC	D28	BTM	cell adhesion (GO) (M117)	15	0.470726	1.23033	0.202744	0.917685	0.878558	0.876125	877	tags=40%, list=16%, signal=34%	CD40LG/PRKCQ/LY9/PTPRC/ZAP70/SELPLG
ILC	D28	BTM	NK cell surface signature (S1)	10	-0.519506	-1.16107	0.286451	0.973171	0.980405	0.929098	1270	tags=40%, list=23%, signal=31%	TNFSF14/PTGDR/TGFBR3/ELOVL6
ILC	D28	BTM	T cell activation (II) (M7.3)	16	-0.447843	-1.1281	0.305126	0.973171	0.980405	0.929098	866	tags=25%, list=15%, signal=21%	ICOS/SP140/ITK/IL12RB1
ILC	D28	BTM	receptors, cell migration (M109)	10	0.475117	1.11748	0.327318	0.973171	0.980405	0.929098	475	tags=20%, list=8%, signal=18%	SYNE2/GATA3
ILC	D28	Hallmark	HALLMARK_APICAL_SURFACE	11	0.45792	1.10376	0.335109	0.973171	0.949945	0.929098	1513	tags=45%, list=27%, signal=33%	GATA3/HSPB1/LYN/ADAM10/MAL
ILC	D28	Hallmark	HALLMARK_APICAL_JUNCTION	53	0.300338	1.05654	0.34631	0.973171	0.949945	0.929098	754	tags=26%, list=13%, signal=23%	MYL12B/JUP/CDK8/ARHGEF6/CNN2/RASA1/INSIG1/DHX16/ITGB1/RSU1/LDLRAP1/MYH9/PTPRC/EXOC4
ILC	D28	Hallmark	HALLMARK_ALLOGRAFT_REJECTION	89	0.268956	1.04141	0.35256	0.973171	0.949945	0.929098	907	tags=24%, list=16%, signal=20%	MAP4K1/IL4R/CD40LG/HDAC9/RPS9/ABCE1/GALNT1/LCK/PRKCB/CRTAM/EIF3J/PRF1/CD7/JAK2/HLA-A/PTPRC/ETS1/GLMN/B2M/ZAP70/STAT1
ILC	D28	Hallmark	HALLMARK_MTORC1_SIGNALING	107	0.259419	1.03443	0.358833	0.973171	0.949945	0.929098	971	tags=26%, list=17%, signal=22%	SC5D/SLC1A5/STIP1/NFYC/UBE2D3/INSIG1/COPS5/NFKBIB/GBE1/SLA/SDF2L1/BTG2/MTHFD2/CXCR4/TOMM40/EEF1E1/ACLY/FGL2/IMMT/GPI/CCT6A/MAP2K3/SQSTM1/ENO1/HMGCR/NUP205/NAMPT/ASNS
ILC	D28	BTM	cell cycle and transcription (M4.0)	53	-0.32661	-1.06222	0.363636	0.973171	0.980405	0.929098	342	tags=32%, list=6%, signal=30%	TIMELESS/DHFR/MKI67/VCAN/CENPH/FGR/NUSAP1/TOP2A/SMC2/UBE2C/STMN1/RAB31/RNF130/ATAD2/SERPINA1/PCNA/CKS1B
ILC	D28	Hallmark	HALLMARK_APOPTOSIS	72	-0.305185	-1.04995	0.368462	0.973171	0.949945	0.929098	1015	tags=21%, list=18%, signal=17%	EBP/CASP3/GCH1/RELA/TOP2A/TGFBR3/CREBBP/GPX1/NEDD9/CFLAR/GSR/ROCK1/SPTAN1/SLC20A1/CTNNB1
ILC	D28	Hallmark	HALLMARK_IL6_JAK_STAT3_SIGNALING	29	0.331969	1.02552	0.41273	0.973171	0.949945	0.929098	292	tags=17%, list=5%, signal=16%	TYK2/SOCS3/HAX1/IL4R/IL9R
ILC	D28	BTM	T cell activation (I) (M7.1)	28	-0.355233	-1.01622	0.435627	0.973171	0.980405	0.929098	879	tags=32%, list=16%, signal=27%	ITPR3/IKZF1/TXK/ICOS/PRKCH/RASGRP1/ITK/EOMES/IL12RB1
ILC	D28	Hallmark	HALLMARK_CHOLESTEROL_HOMEOSTASIS	31	0.321104	1.00836	0.440678	0.973171	0.949945	0.929098	445	tags=19%, list=8%, signal=18%	SC5D/ABCA2/S100A11/PNRC1/GSTM2/ANTXR2
ILC	D28	BTM	enriched in T cells (I) (M7.0)	30	0.319194	0.995594	0.455244	0.973171	0.980405	0.929098	1051	tags=33%, list=19%, signal=27%	PRKCQ/KLRB1/GATA3/LCK/PRF1/CD7/ETS1/ZAP70/GNLY/ITM2A
ILC	D28	BTM	cell cycle, mitotic phase (M230)	11	0.414097	0.99813	0.459704	0.973171	0.980405	0.929098	676	tags=18%, list=12%, signal=16%	HACE1/JMY
ILC	D28	BTM	enriched in monocytes (II) (M11.0)	27	0.33049	1.00017	0.460618	0.973171	0.980405	0.929098	477	tags=19%, list=8%, signal=17%	TYMP/S100A11/LAT2/CEBPD/CST3
ILC	D28	BTM	inositol phosphate metabolism (M129)	10	0.417307	0.981507	0.488351	0.973171	0.980405	0.929098	793	tags=30%, list=14%, signal=26%	PIKFYVE/AVL9/PIK3C2A
ILC	D28	Hallmark	HALLMARK_NOTCH_SIGNALING	12	-0.416794	-0.979921	0.488831	0.973171	0.949945	0.929098	1251	tags=42%, list=22%, signal=32%	PSENEN/CUL1/DTX1/APH1A/MAML2
ILC	D28	Hallmark	HALLMARK_UNFOLDED_PROTEIN_RESPONSE	59	-0.295177	-0.979988	0.498117	0.973171	0.949945	0.929098	991	tags=29%, list=18%, signal=24%	SEC31A/DCP2/ATF4/EIF4G1/NFYB/EXOSC1/EXOSC5/TATDN2/DKC1/EIF4E/TSPYL2/DNAJB9/CNOT2/CXXC1/EXOSC10/EDEM1/CKS1B
ILC	D28	Hallmark	HALLMARK_MYOGENESIS	30	-0.338002	-0.979389	0.498408	0.973171	0.949945	0.929098	515	tags=13%, list=9%, signal=12%	HDAC5/LPIN1/FLII/SPTAN1
ILC	D28	BTM	T cell activation and signaling (M5.1)	17	-0.382648	-0.97682	0.498712	0.973171	0.980405	0.929098	1156	tags=24%, list=21%, signal=19%	BIN2/HLA-DRB1/ITK/IL12RB1
ILC	D28	Hallmark	HALLMARK_COAGULATION	23	0.331534	0.967823	0.504118	0.973171	0.949945	0.929098	461	tags=17%, list=8%, signal=16%	CSRP1/CRIP2/CTSO/ISCU
ILC	D28	Hallmark	HALLMARK_PEROXISOME	45	0.284717	0.969608	0.508749	0.973171	0.949945	0.929098	785	tags=18%, list=14%, signal=15%	EPHX2/ATXN1/SLC23A2/PEX5/ECI2/CAT/TSPO/PEX11B
ILC	D28	BTM	regulation of transcription, transcription factors (M213)	13	-0.39471	-0.943762	0.533521	0.973171	0.980405	0.929098	2231	tags=77%, list=40%, signal=46%	PTBP2/DUSP10/CREBZF/MED23/CLK4/BTAF1/CCNT2/STAG2/ARID4B/ZDHHC17
ILC	D28	BTM	cell division - E2F transcription network (M4.8)	10	-0.422686	-0.944679	0.542319	0.973171	0.980405	0.929098	96	tags=30%, list=2%, signal=30%	TIMELESS/NASP/PCNA
ILC	D28	Hallmark	HALLMARK_P53_PATHWAY	83	-0.270734	-0.952153	0.554331	0.973171	0.949945	0.929098	804	tags=20%, list=14%, signal=18%	STOM/PITPNC1/ERCC5/CCNK/TSPYL2/ZFP36L1/WRAP73/RAB40C/MDM2/UPP1/BAK1/SLC3A2/DCXR/MKNK2/PPP1R15A/POLH/PCNA
ILC	D28	Hallmark	HALLMARK_OXIDATIVE_PHOSPHORYLATION	120	0.236211	0.959206	0.559524	0.973171	0.949945	0.929098	816	tags=19%, list=15%, signal=17%	CYC1/TOMM22/ACAA2/NDUFS3/ATP1B1/NDUFA9/NDUFA3/SLC25A11/ETFA/PDHA1/ETFDH/UQCRB/ISCU/UQCRC2/RHOT2/TIMM10/COX6C/ACAT1/SDHC/COX7C/ALAS1/IMMT/GPI
ILC	D28	BTM	Resting dendritic cell surface signature (S10)	15	-0.372451	-0.923649	0.569697	0.973171	0.980405	0.929098	405	tags=27%, list=7%, signal=25%	IL1R1/ENG/DENND1B/SERINC5
ILC	D28	Hallmark	HALLMARK_PROTEIN_SECRETION	60	-0.282388	-0.940122	0.571764	0.973171	0.949945	0.929098	1737	tags=38%, list=31%, signal=27%	AP1G1/SEC24D/GNAS/TPD52/ARF1/ATP7A/ERGIC3/RPS6KA3/LMAN1/STX16/ARFGAP3/LAMP2/VAMP3/ATP6V1H/RAB22A/SEC31A/ARCN1/NAPG/ARFGEF2/RAB14/STAM/ANP32E/MAPK1
ILC	D28	Hallmark	HALLMARK_INTERFERON_ALPHA_RESPONSE	55	-0.28012	-0.918146	0.613935	0.973171	0.949945	0.929098	422	tags=11%, list=8%, signal=10%	CD47/RIPK2/IFI44/TRIM14/LPAR6/NCOA7
ILC	D28	BTM	enriched in NK cells (I) (M7.2)	27	-0.313518	-0.891001	0.630551	0.973171	0.980405	0.929098	1187	tags=26%, list=21%, signal=21%	PTGDR/ARL4C/PRKCH/TGFBR3/ITK/EOMES/SH2D2A
ILC	D28	BTM	cell cycle, ATP binding (M144)	11	-0.369829	-0.850787	0.663793	0.973171	0.980405	0.929098	1699	tags=45%, list=30%, signal=32%	UBA3/HDAC2/MCTS1/ERBB2IP/NEK7
ILC	D28	Hallmark	HALLMARK_ESTROGEN_RESPONSE_EARLY	46	-0.276746	-0.87833	0.673074	0.973171	0.949945	0.929098	659	tags=15%, list=12%, signal=14%	RASGRP1/FKBP4/TGIF2/TIAM1/RRP12/RAB31/KDM4B
ILC	D28	Hallmark	HALLMARK_INFLAMMATORY_RESPONSE	52	0.252266	0.885344	0.681425	0.973171	0.949945	0.929098	625	tags=17%, list=11%, signal=16%	MXD1/ABCA1/IL4R/EMP3/NMUR1/BTG2/CD69/LCK/TNFSF10
ILC	D28	BTM	enriched in cell cycle (M167)	11	0.344067	0.829331	0.694303	0.973171	0.980405	0.929098	713	tags=27%, list=13%, signal=24%	CDC34/SESN3/MAD1L1
ILC	D28	BTM	DC surface signature (S5)	12	0.332407	0.820165	0.705993	0.973171	0.980405	0.929098	706	tags=25%, list=13%, signal=22%	ATP1B1/GRINA/JAG1
ILC	D28	Hallmark	HALLMARK_UV_RESPONSE_DN	46	-0.269865	-0.856491	0.709274	0.973171	0.949945	0.929098	775	tags=17%, list=14%, signal=15%	PIK3CD/TGFBR3/WDR37/AKT3/SLC7A1/MAPK14/DLG1/NEK7
ILC	D28	BTM	enriched in monocytes (IV) (M118.0)	11	-0.354745	-0.816086	0.713758	0.973171	0.980405	0.929098	1692	tags=45%, list=30%, signal=32%	AMICA1/NAIP/DPYD/MYO1F/TNFSF13B
ILC	D28	BTM	mitochondrial cluster (M235)	12	-0.343865	-0.80846	0.724956	0.973171	0.980405	0.929098	532	tags=42%, list=9%, signal=38%	ALG8/NDUFA8/DNAJA3/HIBADH/C11orf73
ILC	D28	Hallmark	HALLMARK_IL2_STAT5_SIGNALING	86	0.229317	0.883008	0.72714	0.973171	0.949945	0.929098	630	tags=13%, list=11%, signal=12%	MXD1/TNFRSF18/ITGAE/SLC1A5/IL4R/CTSZ/NOP2/RABGAP1L/NCOA3/TNFSF10/IFITM3
ILC	D28	Hallmark	HALLMARK_ANDROGEN_RESPONSE	47	-0.26588	-0.846753	0.731329	0.973171	0.949945	0.929098	576	tags=30%, list=10%, signal=27%	IQGAP2/SEC24D/TPD52/SLC38A2/RPS6KA3/LMAN1/IDI1/DBI/MAP7/DNAJB9/XRCC5/RRP12/GSR/PIAS1
ILC	D28	Hallmark	HALLMARK_XENOBIOTIC_METABOLISM	59	0.241489	0.863807	0.73677	0.973171	0.949945	0.929098	770	tags=19%, list=14%, signal=16%	PTS/SSR3/JUP/SLC1A5/ASL/ETFDH/PGD/CAT/PEMT/CASP6/ALAS1
ILC	D28	Hallmark	HALLMARK_ESTROGEN_RESPONSE_LATE	51	-0.260405	-0.840906	0.748525	0.973171	0.949945	0.929098	889	tags=22%, list=16%, signal=18%	TOP2A/FABP5/JAK1/MOCS2/LLGL2/FKBP4/DCXR/TIAM1/ID2/RAB31/SERPINA1
ILC	D28	Hallmark	HALLMARK_PI3K_AKT_MTOR_SIGNALING	58	0.239872	0.855506	0.751923	0.973171	0.949945	0.929098	940	tags=24%, list=17%, signal=20%	MKNK1/ITPR2/UBE2D3/PIKFYVE/NFKBIB/SLA/CXCR4/LCK/PRKCB/CLTC/MAP2K3/SQSTM1/PRKAG1/PIN1
ILC	D28	BTM	purine nucleotide biosynthesis (M212)	10	0.324378	0.762937	0.779808	0.973171	0.980405	0.929098	62	tags=10%, list=1%, signal=10%	CCT7
ILC	D28	Hallmark	HALLMARK_KRAS_SIGNALING_UP	56	-0.249997	-0.822267	0.78401	0.973171	0.949945	0.929098	512	tags=14%, list=9%, signal=13%	CFH/CCSER2/SDCCAG8/ENG/PPP1R15A/ID2/ATG10/AMMECR1
ILC	D28	BTM	platelet activation (II) (M32.1)	15	0.291328	0.76144	0.799858	0.973171	0.980405	0.929098	1368	tags=33%, list=24%, signal=25%	PKN1/PNPLA6/AP2M1/ZYX/MAP2K2
ILC	D28	Hallmark	HALLMARK_SPERMATOGENESIS	24	0.265811	0.784994	0.803152	0.973171	0.949945	0.929098	427	tags=12%, list=8%, signal=12%	SLC12A2/SIRT1/CHFR
ILC	D28	Hallmark	HALLMARK_COMPLEMENT	69	-0.240057	-0.820397	0.806266	0.973171	0.949945	0.929098	1402	tags=26%, list=25%, signal=20%	CTSB/GMFB/LAMP2/CR1/CASP9/DYRK2/PLEK/CASP3/PLSCR1/LCP2/CFH/RASGRP1/GNG2/USP14/BRPF3/PIK3CG/CBLB/SERPINA1
ILC	D28	Hallmark	HALLMARK_TNFA_SIGNALING_VIA_NFKB	83	-0.235767	-0.829179	0.807163	0.973171	0.949945	0.929098	1066	tags=24%, list=19%, signal=20%	KLF9/PLEK/GPR183/GCH1/CSF1/ETS2/RELA/YRDC/CCNL1/KLF6/REL/NFKB2/B4GALT5/DDX58/RIPK2/PPP1R15A/ID2/CFLAR/NR4A1/KDM6B
ILC	D28	Hallmark	HALLMARK_DNA_REPAIR	85	0.215303	0.826254	0.85183	0.973171	0.949945	0.929098	1073	tags=26%, list=19%, signal=21%	SEC61A1/POLR2C/NFX1/EDF1/LIG1/CMPK2/RAE1/RPA2/POLR1D/RAD52/NELFB/NELFE/AGO4/ARL6IP1/BCAP31/POLE4/TSG101/RALA/MRPL40/NELFCD/GMPR2/PDE6G
ILC	D28	Hallmark	HALLMARK_MYC_TARGETS_V1	134	-0.219053	-0.82546	0.854643	0.973171	0.949945	0.929098	1244	tags=21%, list=22%, signal=17%	PRPF31/SRSF7/CUL1/CCT3/ILF2/MCM7/HSPE1/HSPD1/TRA2B/PRDX3/NAP1L1/G3BP1/SRPK1/CDK4/PSMA4/PPM1G/DEK/HNRNPD/EIF4E/POLD2/PSMA7/YWHAE/PRPS2/PTGES3/ORC2/PCNA/HNRNPR/EIF4G2
ILC	D28	BTM	small GTPase mediated signal transduction (M215)	10	-0.308191	-0.68879	0.860597	0.973171	0.980405	0.929098	547	tags=40%, list=10%, signal=36%	ARHGAP30/ARHGDIA/ARHGAP4/TAGAP
ILC	D28	Hallmark	HALLMARK_UV_RESPONSE_UP	65	0.21865	0.797362	0.874375	0.973171	0.949945	0.929098	1556	tags=38%, list=28%, signal=28%	DNAJB1/STIP1/CDC34/GRINA/BTG2/PPT1/CEBPG/MARK2/ALAS1/SULT1A1/MGAT1/SQSTM1/EIF5/ASNS/FOS/UROD/LYN/MRPL23/HLA-F/RPN1/BID/POLG2/ALDOA/JUNB/ENO2
ILC	D28	BTM	platelet activation (I) (M32.0)	15	0.265311	0.69344	0.87911	0.973171	0.980405	0.929098	1345	tags=27%, list=24%, signal=20%	NR1H2/NUCB1/CORO1A/ZYX
ILC	D28	BTM	transcription regulation in cell development (M49)	10	-0.296438	-0.662522	0.884424	0.973171	0.980405	0.929098	342	tags=70%, list=6%, signal=66%	PLCG1/MSH2/RXRA/SOD2/TYMS/VCAN/STMN1
ILC	D28	Hallmark	HALLMARK_HEME_METABOLISM	77	0.212439	0.799597	0.888225	0.973171	0.949945	0.929098	1258	tags=31%, list=22%, signal=25%	KHNYN/ADIPOR1/GYPC/TRIM58/UBAC1/UCP2/BTG2/SLC10A3/CLCN3/CAT/PPOX/PRDX2/MAP2K3/RAD23A/TMEM9B/ASNS/NR3C1/TNRC6B/UROD/GCLM/ADD1/PICALM/ENDOD1/GCLC
ILC	D28	Hallmark	HALLMARK_GLYCOLYSIS	70	-0.224186	-0.767945	0.888906	0.973171	0.949945	0.929098	444	tags=10%, list=8%, signal=9%	FKBP4/TPST1/POLR3K/STMN1/PGAM1/HDLBP/ECD
ILC	D28	Hallmark	HALLMARK_KRAS_SIGNALING_DN	18	0.253147	0.693394	0.893384	0.973171	0.949945	0.929098	966	tags=33%, list=17%, signal=28%	CD40LG/BTG2/SIDT1/LFNG/RSAD2/SLC16A7
ILC	D28	Hallmark	HALLMARK_EPITHELIAL_MESENCHYMAL_TRANSITION	31	0.228713	0.718224	0.909521	0.973171	0.949945	0.929098	1579	tags=42%, list=28%, signal=30%	SNTB1/EMP3/ITGB1/PLOD3/DST/GPX7/FUCA1/LGALS1/VIM/CAPG/ENO2/FBLN5/IL32
ILC	D28	BTM	immune activation - generic cluster (M37.0)	54	0.212802	0.750349	0.918728	0.973171	0.980405	0.929098	706	tags=15%, list=13%, signal=13%	JUP/CORO2A/LAT2/CHAF1A/FAM43A/CD7/RBBP8/JAG1
ILC	D28	Hallmark	HALLMARK_REACTIVE_OXYGEN_SPECIES_PATHWAY	31	-0.231517	-0.675553	0.934224	0.973171	0.952609	0.929098	416	tags=10%, list=7%, signal=9%	TXNRD1/GLRX2/GSR
ILC	D28	BTM	enriched in antigen presentation (II) (M95.0)	14	0.23906	0.615822	0.942168	0.973171	0.980405	0.929098	1136	tags=29%, list=20%, signal=23%	SLA/PTPRC/FGL2/EVI2B
ILC	D28	BTM	T cell surface signature (S0)	13	-0.25463	-0.608828	0.942611	0.973171	0.980405	0.929098	1792	tags=38%, list=32%, signal=26%	CD28/SLC38A1/CD320/C12orf23/ICOS
ILC	D28	Hallmark	HALLMARK_HYPOXIA	68	0.198673	0.729741	0.952609	0.973171	0.952609	0.929098	1081	tags=22%, list=19%, signal=18%	FOSL2/S100A4/PNRC1/GBE1/CXCR4/MYH9/CASP6/ETS1/ANXA2/GPI/PFKP/ENO1/NR3C1/FOS/MT2A
ILC	D28	BTM	phosphatidylinositol signaling system (M101)	10	0.242142	0.569519	0.955916	0.973171	0.980405	0.929098	1653	tags=50%, list=29%, signal=35%	PIKFYVE/PIK3C2A/SLC35A1/SYNJ1/IMPA1
ILC	D28	BTM	KLF12 targets network (M32.3)	10	0.236545	0.556355	0.961855	0.973171	0.980405	0.929098	1193	tags=20%, list=21%, signal=16%	NR1H2/CORO1A
ILC	D28	BTM	regulation of antigen presentation and immune response (M5.0)	36	-0.198207	-0.59892	0.980405	0.980405	0.980405	0.936005	1086	tags=19%, list=19%, signal=16%	FGR/PAG1/HLA-DRB1/LCP2/ITK/LIME1/MAPK14
Mac_or_Mono	D1	BTM	enriched in monocytes (II) (M11.0)	105	0.499037	1.87805	0.00016889	0.00351563	0.00446812	0.00291567	1296	tags=44%, list=21%, signal=35%	TYMP/NCF1/FCGR1A/FGL2/LILRB1/ADAP2/FCGR1B/AOAH/SERPINA1/FCAR/FCGR2A/SECTM1/HCK/S100A11/SLC15A3/CTSH/S100A9/LILRB2/MYOF/EPB41L3/CD36/TFEC/GLT1D1/LILRA6/LILRA1/MPEG1/TNFSF13/SCPEP1/NCF2/PYGL/FCER1G/LYN/FXYD6/NOD2/S100A12/DMXL2/RXRA/IMPA2/S100A8/IFI30/MEGF9/LILRA3/FGR/RBM47/CLEC7A/PTAFR
Mac_or_Mono	D1	Hallmark	HALLMARK_INTERFERON_GAMMA_RESPONSE	116	0.702262	2.67863	0.000168919	0.00351563	0.00278172	0.00291567	897	tags=48%, list=15%, signal=42%	PSME2/STAT1/IRF1/APOL6/JAK2/PSME1/SERPING1/VAMP5/MTHFD2/UBE2L6/B2M/TRAFD1/BST2/FCGR1A/SAMD9L/ADAR/TAP1/FGL2/IRF2/DDX60/OGFR/XAF1/TOR1B/HLA-B/TNFSF10/HLA-DMA/LY6E/MT2A/FAS/RNF213/HELZ2/GZMA/EPSTI1/NLRC5/SLAMF7/PLSCR1/SECTM1/CXCL10/CD38/ISG15/IFITM3/GCH1/CASP3/IRF7/LCP2/PSMB2/IFI44L/OASL/CCL5/NOD1/SOD2/ST8SIA4/RBCK1/CMTR1/IFI35/LYSMD2
Mac_or_Mono	D1	BTM	cell cycle and transcription (M4.0)	90	0.57114	2.09623	0.000171851	0.00351563	0.00446812	0.00291567	898	tags=41%, list=15%, signal=36%	TYMP/NCF1/FCGR1A/FGL2/LILRB1/APOBEC3A/FCGR1B/CD300LF/AOAH/SERPINA1/FCGR2A/SECTM1/HCK/S100A11/SLC15A3/CTSH/S100A9/LILRB2/MYOF/EPB41L3/WDFY3/CD36/TFEC/GLT1D1/LILRA6/LILRA1/MPEG1/TNFSF13/ATAD2/SCPEP1/NCF2/FCER1G/FXYD6/NOD2/S100A12/DMXL2/PADI4
Mac_or_Mono	D1	Hallmark	HALLMARK_COMPLEMENT	89	0.547292	2.00367	0.000172206	0.00351563	0.00278172	0.00291567	1018	tags=39%, list=17%, signal=33%	IRF1/JAK2/SERPING1/IRF2/DUSP5/DOCK4/DUSP6/CTSO/GZMA/L3MBTL4/SERPINA1/CTSS/USP8/PLSCR1/HSPA5/CTSH/WAS/PFN1/S100A9/HSPA1A/CD36/CASP3/IRF7/APOBEC3F/LCP2/CCL5/FCER1G/LYN/S100A12/ATOX1/CEBPB/RABIF/GNB4/PLEK/GZMB
Mac_or_Mono	D1	Hallmark	HALLMARK_INTERFERON_ALPHA_RESPONSE	57	0.743662	2.52196	0.000177557	0.00351563	0.00278172	0.00291567	1029	tags=58%, list=17%, signal=49%	PSME2/IRF1/PSME1/UBE2L6/B2M/TRAFD1/BST2/SAMD9L/GBP2/ADAR/TAP1/IRF2/DDX60/OGFR/LY6E/HELZ2/EPSTI1/TMEM140/PLSCR1/CXCL10/UBA7/ISG15/IFITM3/IRF7/IFI44L/GMPR/OASL/CMTR1/IFI35/PARP12/LPAR6/DHX58/IFIT2
Mac_or_Mono	D1	BTM	innate antiviral response (M150)	10	0.769637	1.7377	0.00496089	0.0818546	0.0859887	0.0678858	1084	tags=70%, list=18%, signal=58%	TAP1/APOBEC3A/PLSCR1/SP100/IRF7/OASL/RXRA
Mac_or_Mono	D1	BTM	antiviral IFN signature (M75)	13	0.703006	1.71139	0.00887295	0.104119	0.0915566	0.0863508	983	tags=54%, list=16%, signal=45%	SERPING1/DDX60/BCL3/CXCL10/CARD9/IRF7/DHX58
Mac_or_Mono	D1	BTM	enriched in antigen presentation (II) (M95.0)	14	0.687111	1.69986	0.00901747	0.104119	0.0915566	0.0863508	1178	tags=57%, list=19%, signal=46%	FGL2/HLA-DMA/FYB/HCLS1/ITGB2/PLEK/IRF8/PTPRC
Mac_or_Mono	D1	Hallmark	HALLMARK_ALLOGRAFT_REJECTION	94	0.402375	1.48607	0.0119576	0.104119	0.118633	0.0863508	1240	tags=37%, list=20%, signal=30%	STAT1/JAK2/B2M/GBP2/TAP1/HLA-DMA/FAS/GZMA/UBE2D1/CTSS/CAPG/BCL3/WAS/TRAF2/NCK1/SRGN/CD8A/IRF7/LCP2/HCLS1/MAP3K7/CCL5/ITGB2/CCL4/LYN/ST8SIA4/HLA-DOA/GZMB/IRF8/HLA-E/ABI1/PTPRC/FGR/HLA-A/BCAT1
Mac_or_Mono	D1	BTM	blood coagulation (M11.1)	11	0.723265	1.68153	0.012016	0.104119	0.0915566	0.0863508	992	tags=55%, list=16%, signal=46%	SERPINA1/CD36/FCER1G/LYN/DOK2/GNB4
Mac_or_Mono	D1	BTM	DC surface signature (S5)	20	0.610669	1.6575	0.0123249	0.104119	0.0915566	0.0863508	694	tags=35%, list=11%, signal=31%	AGPAT3/SRD5A3/GRINA/MSR1/KMO/TFRC/GPR137B
Mac_or_Mono	D1	Hallmark	HALLMARK_UV_RESPONSE_UP	69	0.431685	1.51795	0.0126205	0.104119	0.118633	0.0863508	1056	tags=32%, list=17%, signal=27%	IRF1/PSMC3/TAP1/DDX21/GRINA/STIP1/PRPF3/AP2S1/ALAS1/PPIF/AMD1/ATP6V1F/GCH1/TFRC/CASP3/SOD2/LYN/TMBIM6/CLTB/ATP6V1C1/NR4A1/ALDOA
Mac_or_Mono	D1	Hallmark	HALLMARK_APOPTOSIS	73	0.41574	1.47351	0.0178131	0.13226	0.13455	0.109689	777	tags=25%, list=13%, signal=22%	IRF1/TAP1/TNFSF10/FAS/XIAP/DPYD/PPP2R5B/BAX/CTNNB1/CD38/SOD1/IFITM3/HSPB1/DAP/GCH1/CASP3/SOD2/TSPO
Mac_or_Mono	D1	BTM	respiratory electron transport chain (mitochondrion) (M238)	12	0.68398	1.6273	0.0195372	0.13226	0.126992	0.109689	799	tags=50%, list=13%, signal=44%	NDUFA11/ATP5O/UQCRQ/NDUFA4/NDUFB2/ATP5I
Mac_or_Mono	D1	Hallmark	HALLMARK_IL6_JAK_STAT3_SIGNALING	43	0.478459	1.54579	0.0200394	0.13226	0.13455	0.109689	569	tags=19%, list=9%, signal=17%	STAT1/IRF1/FAS/MAP3K8/TNFRSF1A/CXCL10/CD38/CD36
Mac_or_Mono	D1	BTM	enriched in activated dendritic cells (II) (M165)	18	0.585434	1.5455	0.0315711	0.185129	0.176971	0.153536	1496	tags=56%, list=25%, signal=42%	SERPING1/BCL2A1/DOCK4/IFIT2/DAPK1/TNFAIP6/RBM47/CSF2RA/ATF3/PRKAR2B
Mac_or_Mono	D1	Hallmark	HALLMARK_E2F_TARGETS	87	0.383195	1.39824	0.0317899	0.185129	0.184171	0.153536	829	tags=22%, list=14%, signal=19%	MTHFD2/TUBG1/ING3/POP7/NBN/SMC3/DCTPP1/CCP110/MYC/BARD1/NASP/UBR7/ILF3/TFRC/ATAD2/CTPS1/POLE4/KIF22/ZW10
Mac_or_Mono	D1	Hallmark	HALLMARK_HYPOXIA	78	-0.368204	-1.39413	0.0352668	0.192528	0.184171	0.159673	434	tags=19%, list=7%, signal=18%	ETS1/TPD52/JUN/TNFAIP3/BCL2/CXCR4/AMPD3/PAM/CDKN1B/SAP30/DDIT4/BTG1/TGFBI/IRS2/GBE1
Mac_or_Mono	D1	BTM	T cell activation (I) (M7.1)	40	-0.43789	-1.45219	0.038617	0.192528	0.176971	0.159673	1260	tags=40%, list=21%, signal=32%	PRKCH/LEF1/CD5/CD3G/CD3E/MS4A1/CD28/PRKCQ/IL7R/TCF7/CD27/SIRPG/CD7/DPP4/BCL11B/SLAMF1
Mac_or_Mono	D1	BTM	cell adhesion (GO) (M117)	17	-0.573746	-1.54319	0.039262	0.192528	0.176971	0.159673	1542	tags=59%, list=25%, signal=44%	CYTIP/CD6/LEF1/LY9/PSTPIP1/PRKCQ/BCL2/SELPLG/CXCR3/CD96
Mac_or_Mono	D1	BTM	enriched in T cells (I) (M7.0)	45	-0.417378	-1.42241	0.0408394	0.192528	0.176971	0.159673	1260	tags=58%, list=21%, signal=46%	RORA/XCL1/EOMES/IL32/GATA3/CD6/KLRB1/PRKCH/LEF1/CD3G/LAT/CD3E/XCL2/ITM2A/CD28/UBASH3A/PRKCQ/IL7R/SAMD3/CD27/SIRPG/ETS1/FLT3LG/CD7/BCL11B/CD96
Mac_or_Mono	D1	BTM	enriched in monocytes (IV) (M118.0)	31	0.473485	1.41905	0.0592647	0.266691	0.237059	0.221179	1041	tags=42%, list=17%, signal=35%	DUSP6/ACSL1/DPYD/CTSS/BCL6/TNFSF13B/CARD9/C19orf59/LTBR/PADI4/PGD/MYO1F/RHOU
Mac_or_Mono	D1	Hallmark	HALLMARK_FATTY_ACID_METABOLISM	69	0.383258	1.34766	0.063979	0.271141	0.288741	0.224869	663	tags=20%, list=11%, signal=18%	PSME1/UBE2L6/HADHB/NBN/ACSL1/HSP90AA1/HSDL2/YWHAH/HSD17B4/PRDX6/CD36/CBR1/GLUL/HSD17B10
Mac_or_Mono	D1	Hallmark	HALLMARK_MYC_TARGETS_V1	120	0.334424	1.28263	0.0705009	0.271141	0.288741	0.224869	1546	tags=34%, list=25%, signal=26%	EIF1AX/DDX21/CUL1/PSMA6/PSMA4/NCBP1/PSMB3/SNRPA1/PSMC4/SSB/EIF4A1/MYC/YWHAE/EIF4H/VBP1/HSP90AB1/GLO1/PSMB2/CTPS1/PSMD1/ERH/HNRNPA1/NOP16/SRSF3/YWHAQ/CCT4/XRCC6/PTGES3/CNBP/DUT/HNRNPC/SNRPD1/LSM7/SNRPD3/IMPDH2/RANBP1/SF3B3/CCT5/HSPD1/NME1/G3BP1
Mac_or_Mono	D1	BTM	B cell surface signature (S2)	16	-0.545719	-1.43917	0.0721538	0.271141	0.240329	0.224869	968	tags=50%, list=16%, signal=42%	TMEM156/LY9/CD52/MS4A1/FAIM3/CD79A/ITM2C/CCR6
Mac_or_Mono	D1	BTM	T cell activation (III) (M7.4)	10	-0.632056	-1.46327	0.0724638	0.271141	0.240329	0.224869	1193	tags=60%, list=20%, signal=48%	ATP8B2/RORA/LEF1/PRKCQ/ETS1/CD96
Mac_or_Mono	D1	BTM	T cell differentiation (Th2) (M19)	14	-0.564657	-1.43981	0.0739474	0.271141	0.240329	0.224869	1702	tags=64%, list=28%, signal=46%	IL32/GATA3/CD3G/LAT/GRAP2/ITM2A/CD28/UBASH3A/DPP4
Mac_or_Mono	D1	Hallmark	HALLMARK_TGF_BETA_SIGNALING	26	0.482046	1.38992	0.0789377	0.272641	0.288741	0.226114	435	tags=27%, list=7%, signal=25%	HDAC1/UBE2D3/XIAP/RHOA/PPP1CA/CTNNB1/SKI
Mac_or_Mono	D1	Hallmark	HALLMARK_MTORC1_SIGNALING	108	0.337673	1.27399	0.0798646	0.272641	0.288741	0.226114	822	tags=19%, list=14%, signal=17%	ENO1/MTHFD2/CALR/SDF2L1/RAB1A/TUBG1/FGL2/UBE2D3/PSMA4/STIP1/HSPA5/PSMC4/PITPNB/FADS1/HSP90B1/TFRC/HSPA4/GPI/ITGB2/FKBP2/PSMB5
Mac_or_Mono	D1	BTM	regulation of antigen presentation and immune response (M5.0)	45	0.409104	1.33173	0.0888689	0.293268	0.271834	0.24322	1342	tags=44%, list=22%, signal=35%	LILRB1/DUSP6/HLA-DMA/FCGR1B/RPS6KA1/HCK/CTSH/FYB/LILRB2/LCP2/FCER1G/MEF2A/LYN/HLA-DOA/PTPRC/FGR/PAG1/CLEC7A/MYD88/MEF2C
Mac_or_Mono	D1	Hallmark	HALLMARK_INFLAMMATORY_RESPONSE	74	0.361163	1.28221	0.09391	0.299906	0.315269	0.248726	816	tags=19%, list=13%, signal=17%	IRF1/BST2/EMP3/TNFSF10/LY6E/MSR1/CXCL10/MYC/GCH1/IRF7/LCP2/CCL5/LYN/NOD2
Mac_or_Mono	D1	BTM	Monocyte surface signature (S4)	51	0.387742	1.29087	0.104924	0.321941	0.281834	0.267001	813	tags=24%, list=13%, signal=21%	LILRB1/FCGR1B/FCAR/FCGR2A/SLC46A2/LILRB2/CD36/C10orf54/SLC40A1/C19orf59/LTBR/FXYD6
Mac_or_Mono	D1	BTM	T cell surface signature (S0)	19	-0.488476	-1.35241	0.107782	0.321941	0.281834	0.267001	1493	tags=58%, list=25%, signal=44%	CD6/ANKH/CD3G/C12orf23/CD3E/CLEC2D/ITM2A/CD320/CD28/SIRPG/FLT3LG
Mac_or_Mono	D1	BTM	KLF12 targets network (M32.3)	11	-0.576414	-1.37555	0.111788	0.321941	0.281834	0.267001	1159	tags=36%, list=19%, signal=29%	HGS/POR/DGKZ/LTBP3
Mac_or_Mono	D1	BTM	enriched in neutrophils (I) (M37.1)	19	-0.485631	-1.34453	0.113818	0.321941	0.281834	0.267001	845	tags=37%, list=14%, signal=32%	RNF24/CMTM2/EMR3/VNN2/STEAP4/G0S2/DGAT2
Mac_or_Mono	D1	Hallmark	HALLMARK_KRAS_SIGNALING_UP	57	-0.340251	-1.216	0.141876	0.385432	0.444546	0.319657	1030	tags=39%, list=17%, signal=32%	PRDM1/TMEM176B/TMEM176A/HDAC9/ANKH/ENG/STRN/PPP1R15A/ADAM17/KIF5C/LAPTM5/PCSK1N/IL7R/ETS1/SDCCAG8/TNFAIP3/TRAF1/CXCR4/LY96/G0S2/CCSER2/GADD45G
Mac_or_Mono	D1	BTM	Resting dendritic cell surface signature (S10)	21	0.470361	1.29252	0.14405	0.385432	0.336351	0.319657	694	tags=29%, list=11%, signal=25%	SRD5A3/SLC27A3/HLA-DMA/FZD1/KMO/GPR137B
Mac_or_Mono	D1	BTM	putative targets of PAX3 (M89.0)	11	-0.552746	-1.31907	0.148771	0.387587	0.336351	0.321444	429	tags=27%, list=7%, signal=25%	PLK2/IL8/G0S2
Mac_or_Mono	D1	Hallmark	HALLMARK_TNFA_SIGNALING_VIA_NFKB	91	0.327277	1.20297	0.152787	0.387845	0.448813	0.321658	1208	tags=32%, list=20%, signal=26%	IRF1/CLCF1/BCL2A1/TAP1/DUSP5/MAP3K8/STAT5A/BCL3/BCL6/CXCL10/MYC/EGR1/GCH1/NFAT5/CCL5/SOD2/CCL4/FUT4/CEBPB/NFE2L2/PLEK/IFIT2/CFLAR/NR4A1/SOCS3/TANK/GADD45B/BTG3/TNFAIP6
Mac_or_Mono	D1	Hallmark	HALLMARK_APICAL_JUNCTION	53	0.359289	1.20498	0.175904	0.435364	0.486324	0.361067	1260	tags=36%, list=21%, signal=29%	TUBG1/MSN/ZYX/YWHAH/PKD1/ACTB/MYL12B/MPZL1/CTNNA1/PFN1/IKBKG/ARPC2/SHC1/ARHGEF6/SKAP2/SYMPK/RAC2/PTPRC/PIK3CB
Mac_or_Mono	D1	BTM	TLR and inflammatory signaling (M16)	21	0.444731	1.22209	0.205495	0.489535	0.445239	0.405994	1324	tags=48%, list=22%, signal=37%	LILRB1/FCGR1B/FCAR/LILRB2/WDFY3/LILRA6/PADI4/FGR/NPL/MYD88
Mac_or_Mono	D1	Hallmark	HALLMARK_ESTROGEN_RESPONSE_EARLY	59	-0.320754	-1.15207	0.207682	0.489535	0.529918	0.405994	523	tags=20%, list=9%, signal=19%	SLC26A2/IL6ST/FLNB/ABLIM1/SLC7A5/OLFM1/BCL2/BCL11B/AQP3/SLC22A5/TOB1/LRIG1
Mac_or_Mono	D1	Hallmark	HALLMARK_PI3K_AKT_MTOR_SIGNALING	55	0.346	1.16605	0.214222	0.493209	0.529918	0.409041	1024	tags=31%, list=17%, signal=26%	CALR/UBE2D3/CFL1/CAB39/RPS6KA1/TNFRSF1A/PPP1CA/TRAF2/PFN1/RALB/NCK1/HSP90B1/MAP3K7/NOD1/RPS6KA3/RAC1/ACACA
Mac_or_Mono	D1	Hallmark	HALLMARK_MYOGENESIS	42	-0.343537	-1.15274	0.233664	0.521402	0.546876	0.432422	1129	tags=26%, list=19%, signal=21%	FLII/FHL1/ITGB1/NCAM1/MRAS/MYOM2/ABLIM1/VIPR1/PDLIM7/SPHK1/LPIN1
Mac_or_Mono	D1	BTM	myeloid cell enriched receptors and transporters (M4.3)	17	0.456792	1.18649	0.238345	0.521402	0.488904	0.432422	688	tags=35%, list=11%, signal=31%	SECTM1/SLC15A3/MYOF/LILRA1/MPEG1/GPBAR1
Mac_or_Mono	D1	Hallmark	HALLMARK_WNT_BETA_CATENIN_SIGNALING	18	0.447136	1.1804	0.244349	0.521402	0.546876	0.432422	604	tags=28%, list=10%, signal=25%	CUL1/FZD1/CTNNB1/MYC/SKP2
Mac_or_Mono	D1	BTM	respiratory electron transport chain (mitochondrion) (M219)	12	0.503417	1.19771	0.247534	0.521402	0.488904	0.432422	281	tags=25%, list=5%, signal=24%	UQCRQ/COX6C/COX5B
Mac_or_Mono	D1	BTM	extracellular matrix (II) (M2.1)	13	0.487509	1.18679	0.25977	0.535775	0.488904	0.444343	669	tags=31%, list=11%, signal=27%	FGL2/CTSH/LILRB2/TNFSF13
Mac_or_Mono	D1	BTM	enriched in NK cells (II) (M61.0)	12	-0.478168	-1.16794	0.269345	0.536903	0.488904	0.445278	376	tags=67%, list=6%, signal=63%	KIR2DL2/PVRIG/IL2RB/KLRF1/CD247/KLRB1/CD7/CD96
Mac_or_Mono	D1	BTM	spliceosome (M250)	10	0.522519	1.17975	0.272658	0.536903	0.488904	0.445278	1352	tags=40%, list=22%, signal=31%	LSM3/RBMX/SNRPD1/SNRPD3
Mac_or_Mono	D1	Hallmark	HALLMARK_BILE_ACID_METABOLISM	38	-0.340537	-1.11428	0.276586	0.536903	0.588582	0.445278	368	tags=13%, list=6%, signal=12%	HSD17B11/PEX26/EPHX2/ABCA2/ABCA5
Mac_or_Mono	D1	Hallmark	HALLMARK_OXIDATIVE_PHOSPHORYLATION	115	0.284676	1.08461	0.28803	0.548364	0.588582	0.454784	1486	tags=30%, list=24%, signal=23%	HADHB/NDUFS6/UQCRQ/COX6C/COX5B/TIMM10/OAT/BAX/ALAS1/NDUFA4/NDUFB2/NDUFA8/ATP6V1F/TIMM17A/ATP6V0B/HSD17B10/GPI/HTRA2/NDUFV2/ATP6V1C1/COX7B/SDHC/NNT/PDHX/IDH2/ECHS1/NDUFS8/NDUFS1/NQO2/ETFDH/NDUFB4/SDHA/MGST3/COX6B1/ACADM
Mac_or_Mono	D1	Hallmark	HALLMARK_UNFOLDED_PROTEIN_RESPONSE	63	0.309982	1.07441	0.337379	0.630199	0.660701	0.522653	444	tags=11%, list=7%, signal=10%	MTHFD2/CALR/EXOSC10/FUS/HSPA5/TATDN2/EIF4A1
Mac_or_Mono	D1	BTM	NK cell surface signature (S1)	18	-0.395197	-1.0757	0.346526	0.635298	0.595472	0.526882	1125	tags=39%, list=18%, signal=32%	ATP8B4/NCR1/NCAM1/GPR114/SLC7A5/HAVCR2/TNFSF14
Mac_or_Mono	D1	BTM	double positive thymocytes (M126)	10	-0.471424	-1.09139	0.356648	0.641966	0.595472	0.532412	991	tags=50%, list=16%, signal=42%	CD3E/ASRGL1/UBASH3A/BCL11B/PCSK5
Mac_or_Mono	D1	BTM	cell cycle (I) (M4.1)	13	0.444635	1.08242	0.367567	0.649805	0.595472	0.538913	351	tags=15%, list=6%, signal=15%	TUBG1/DTYMK
Mac_or_Mono	D1	BTM	mitochondrial cluster (M235)	13	-0.428169	-1.06533	0.377896	0.656345	0.595472	0.544338	14	tags=15%, list=0%, signal=15%	ALDH6A1/DNAJA3
Mac_or_Mono	D1	BTM	CORO1A-DEF6 network (II) (M32.4)	10	-0.456622	-1.05712	0.395505	0.675086	0.60489	0.55988	1627	tags=50%, list=27%, signal=37%	DEF6/H1FX/HGS/MAZ/DGKZ
Mac_or_Mono	D1	Hallmark	HALLMARK_IL2_STAT5_SIGNALING	86	0.280642	1.02265	0.408205	0.684955	0.7602	0.568065	1370	tags=29%, list=23%, signal=23%	FGL2/TNFSF10/MAP3K8/BATF3/MYO1E/CAPG/PLSCR1/ST3GAL4/CXCL10/RNH1/MYC/IFITM3/ICOS/CASP3/NDRG1/UMPS/CD81/IRF8/GADD45B/HIPK2/CST7/BATF/FAH/ITGAV/CTSZ
Mac_or_Mono	D1	Hallmark	HALLMARK_PEROXISOME	49	0.305312	1.00763	0.436668	0.705666	0.7602	0.585242	1284	tags=29%, list=21%, signal=23%	ACSL1/YWHAH/HSD17B4/ITGB1BP1/FADS1/SOD1/CTPS1/SOD2/TSPO/PRDX5/IDH2/CNBP/CAT/PEX13
Mac_or_Mono	D1	Hallmark	HALLMARK_P53_PATHWAY	89	-0.25914	-1.00338	0.43671	0.705666	0.7602	0.585242	1063	tags=27%, list=17%, signal=23%	S100A10/PPP1R15A/LDHB/ABCC5/ISCU/RCHY1/NOL8/ZBTB16/PITPNC1/AEN/EPHX1/TP53/PRMT2/RPS12/PLK2/APAF1/JUN/SOCS1/EPS8L2/SPHK1/DGKA/TOB1/DDIT4/BTG1
Mac_or_Mono	D1	BTM	CORO1A-DEF6 network (I) (M32.2)	14	-0.394405	-1.00569	0.4486	0.705666	0.641129	0.585242	1627	tags=57%, list=27%, signal=42%	SIPA1/DEF6/H1FX/STXBP2/HGS/CCDC22/AES/TECR
Mac_or_Mono	D1	BTM	regulation of signal transduction (M3)	19	0.372637	0.999941	0.455529	0.705666	0.641129	0.585242	828	tags=26%, list=14%, signal=23%	ADAP2/BCL6/LYN/NOD2/S100A12
Mac_or_Mono	D1	BTM	chaperonin mediated protein folding (I) (M204.0)	11	-0.420965	-1.00459	0.456188	0.705666	0.641129	0.585242	76	tags=36%, list=1%, signal=36%	SSBP1/CCT7/SUCLG1/NOP56
Mac_or_Mono	D1	Hallmark	HALLMARK_SPERMATOGENESIS	28	-0.318652	-0.976756	0.489956	0.739884	0.779354	0.61362	789	tags=25%, list=13%, signal=22%	PCSK1N/MAST2/BRAF/GMCL1/CSNK2A2/LPIN1/IFT88
Mac_or_Mono	D1	Hallmark	HALLMARK_COAGULATION	31	0.323339	0.96906	0.499726	0.739884	0.779354	0.61362	1007	tags=29%, list=17%, signal=24%	SERPING1/DUSP6/CTSO/SERPINA1/CTSH/KLF7/RABIF/RAC1/PLEK
Mac_or_Mono	D1	BTM	platelet activation (I) (M32.0)	16	0.376033	0.964771	0.501768	0.739884	0.684967	0.61362	925	tags=25%, list=15%, signal=21%	ZYX/PPP1CA/PFN1/UBE2M
Mac_or_Mono	D1	BTM	T cell activation (II) (M7.3)	20	0.354111	0.961138	0.513725	0.739884	0.684967	0.61362	762	tags=30%, list=13%, signal=26%	GZMA/SLAMF7/SP140/ICOS/NKG7/CCL5
Mac_or_Mono	D1	Hallmark	HALLMARK_HEME_METABOLISM	78	-0.255594	-0.967752	0.516009	0.739884	0.779354	0.61362	623	tags=13%, list=10%, signal=12%	DAAM1/ISCA1/ELL2/ATP6V0A1/KLF3/TSPAN5/AQP3/CROCCP2/CDR2/FOXJ2
Mac_or_Mono	D1	Hallmark	HALLMARK_PROTEIN_SECRETION	48	0.290112	0.953951	0.527783	0.739884	0.779354	0.61362	1165	tags=27%, list=19%, signal=22%	AP2S1/TSG101/SOD1/NAPA/SNAP23/RAB2A/ZW10/COPB2/COPE/RPS6KA3/STX16/VAMP4/RER1
Mac_or_Mono	D1	Hallmark	HALLMARK_NOTCH_SIGNALING	10	0.420846	0.950192	0.530624	0.739884	0.779354	0.61362	330	tags=20%, list=5%, signal=19%	CUL1/FZD1
Mac_or_Mono	D1	Hallmark	HALLMARK_DNA_REPAIR	74	0.265878	0.943931	0.557635	0.757392	0.794207	0.62814	1588	tags=30%, list=26%, signal=22%	POM121/TSG101/STX3/RAE1/ITPA/TAF6/HCLS1/POLE4/SNAPC5/UMPS/BRF2/RPA2/ALYREF/POLD4/DUT/IMPDH2/POLR2J/SEC61A1/DGCR8/CETN2/NME1/MPG
Mac_or_Mono	D1	BTM	golgi membrane (II) (M237)	10	0.408549	0.922428	0.558481	0.757392	0.726026	0.62814	847	tags=30%, list=14%, signal=26%	GALNT7/GOLT1B/COPB2
Mac_or_Mono	D1	BTM	immune activation - generic cluster (M37.0)	126	0.243572	0.940852	0.582985	0.77079	0.739396	0.639252	1347	tags=28%, list=22%, signal=22%	STX11/TUBG1/DUSP6/ACSL1/ADAP2/CTSS/FCAR/DTYMK/BCL6/CHAF1A/BARD1/GPBAR1/NUP37/SLC40A1/C19orf59/PYGL/LYN/MAL/NLRC4/RBBP8/HLA-DOA/CHI3L2/RHOU/IMPA2/S100A8/MEGF9/LILRA3/SLC22A15/CSE1L/TNFAIP6/HP/UNG/OSCAR/MEF2C/ZNF467
Mac_or_Mono	D1	BTM	chemokines and inflammatory molecules in myeloid cells (M86.0)	12	0.375616	0.893653	0.598255	0.77079	0.740697	0.639252	779	tags=33%, list=13%, signal=29%	BCL2A1/SLAMF7/GCH1/CCL4
Mac_or_Mono	D1	Hallmark	HALLMARK_MYC_TARGETS_V2	31	-0.290785	-0.911012	0.598456	0.77079	0.796441	0.639252	76	tags=6%, list=1%, signal=6%	NOP56/TMEM97
Mac_or_Mono	D1	Hallmark	HALLMARK_EPITHELIAL_MESENCHYMAL_TRANSITION	45	-0.269759	-0.919331	0.599504	0.77079	0.796441	0.639252	365	tags=16%, list=6%, signal=15%	ANPEP/JUN/TNFAIP3/CD59/THBS1/VIM/TGFBI
Mac_or_Mono	D1	Hallmark	HALLMARK_GLYCOLYSIS	77	0.255941	0.914318	0.624319	0.777651	0.796441	0.644942	1189	tags=26%, list=20%, signal=21%	ENO1/SRD5A3/TALDO1/HSPA5/PSMC4/AKR1A1/SOD1/NASP/PGAM1/B4GALT7/B4GALT4/PYGL/COPB2/RBCK1/CHST12/ALDOA/SDHC/TXN/HAX1/DSC2
Mac_or_Mono	D1	Hallmark	HALLMARK_CHOLESTEROL_HOMEOSTASIS	32	0.295494	0.892872	0.626986	0.777651	0.796441	0.644942	418	tags=16%, list=7%, signal=15%	SREBF2/FBXO6/PLSCR1/CTNNB1/S100A11
Mac_or_Mono	D1	BTM	cell cycle (III) (M103)	14	0.353477	0.874475	0.628405	0.777651	0.759932	0.644942	604	tags=14%, list=10%, signal=13%	SMC3/SKP2
Mac_or_Mono	D1	Hallmark	HALLMARK_ANDROGEN_RESPONSE	49	-0.257598	-0.894385	0.657066	0.80308	0.812687	0.666032	1161	tags=27%, list=19%, signal=22%	DNAJB9/SORD/ABCC4/RAB4A/MAF/ACTN1/CDC14B/SLC26A2/TPD52/HMGCR/STEAP4/ELL2/SMS
Mac_or_Mono	D1	BTM	E2F1 targets (Q3) (M10.0)	11	-0.35251	-0.841227	0.673251	0.809575	0.79566	0.671418	41	tags=45%, list=1%, signal=45%	HMGA1/HIST1H2BK/DCK/ERBB2IP/ARID4A
Mac_or_Mono	D1	Hallmark	HALLMARK_REACTIVE_OXYGEN_SPECIES_PATHWAY	30	0.288823	0.859217	0.678735	0.809575	0.815791	0.671418	1698	tags=43%, list=28%, signal=31%	SOD1/PRDX6/SOD2/ATOX1/TXN/OXSR1/CAT/SBNO2/TXNRD1/NDUFB4/LSP1/CDKN2D/LAMTOR5
Mac_or_Mono	D1	Hallmark	HALLMARK_G2M_CHECKPOINT	74	0.245558	0.87179	0.708208	0.82886	0.815791	0.687412	1061	tags=20%, list=17%, signal=17%	CUL1/MT2A/BCL3/DTYMK/CHAF1A/MYC/BARD1/AMD1/NASP/ILF3/KIF22/HSPA8/RPS6KA5/RPA2/ODF2
Mac_or_Mono	D1	Hallmark	HALLMARK_ESTROGEN_RESPONSE_LATE	57	0.253913	0.861087	0.711648	0.82886	0.815791	0.687412	526	tags=12%, list=9%, signal=11%	JAK2/SNX10/SERPINA1/COX6C/PPIF/S100A9/MYOF
Mac_or_Mono	D1	BTM	inositol phosphate metabolism (M129)	10	0.352171	0.795137	0.732685	0.843439	0.846658	0.699503	1851	tags=50%, list=30%, signal=35%	FNDC3A/SYNJ1/SRP9/AVL9/PLEKHF2
Mac_or_Mono	D1	BTM	enriched in monocytes (surface) (M118.1)	10	0.330272	0.745693	0.788399	0.897144	0.891234	0.744043	786	tags=30%, list=13%, signal=26%	TNFSF13B/C19orf59/LTBR
Mac_or_Mono	D1	Hallmark	HALLMARK_UV_RESPONSE_DN	48	0.239689	0.788149	0.832404	0.936455	0.9315	0.776645	1286	tags=23%, list=21%, signal=18%	MIOS/MYC/DYRK1A/DAB2/MAP2K5/ANXA2/RXRA/GRK5/ATP2C1/LPAR1/CELF2
Mac_or_Mono	D1	BTM	small GTPase mediated signal transduction (M215)	10	-0.28915	-0.669409	0.873136	0.970786	0.966023	0.805117	1105	tags=30%, list=18%, signal=25%	ARHGAP9/ARHGDIA/ARHGAP15
Mac_or_Mono	D1	Hallmark	HALLMARK_ADIPOGENESIS	94	0.212649	0.785365	0.895456	0.970786	0.961551	0.805117	569	tags=12%, list=9%, signal=11%	AGPAT3/RNF11/UQCRQ/TALDO1/STAT5A/REEP5/BCL6/ABCB8/SOD1/G3BP2/CD36
Mac_or_Mono	D1	Hallmark	HALLMARK_XENOBIOTIC_METABOLISM	76	0.215274	0.767455	0.900176	0.970786	0.961551	0.805117	1419	tags=30%, list=23%, signal=24%	PTGDS/MT2A/FAS/TNFRSF1A/ALAS1/ACP2/CD36/CBR1/GCH1/HACL1/PTS/TMBIM6/PGD/SERTAD1/IRF8/MTHFD1/PTGES3/BCAT1/CAT/FAH/ATP2A2/ETFDH/CES1
Mac_or_Mono	D1	BTM	leukocyte differentiation (M160)	10	0.277913	0.627477	0.90746	0.970786	0.968825	0.805117	327	tags=10%, list=5%, signal=9%	BCL3
Mac_or_Mono	D1	Hallmark	HALLMARK_APICAL_SURFACE	13	0.255332	0.621578	0.925241	0.970786	0.965142	0.805117	845	tags=23%, list=14%, signal=20%	HSPB1/LYN/MAL
Mac_or_Mono	D1	BTM	enriched in myeloid cells and monocytes (M81)	12	-0.254967	-0.622763	0.925581	0.970786	0.968825	0.805117	1122	tags=25%, list=18%, signal=20%	HHEX/ACTN1/THBS1
Mac_or_Mono	D1	BTM	T cell activation and signaling (M5.1)	13	-0.251002	-0.624518	0.931562	0.970786	0.968825	0.805117	2389	tags=62%, list=39%, signal=37%	CD3D/PRKACB/CD4/CD247/PRKAR1B/CD3G/CD3E/CD52
Mac_or_Mono	D1	Hallmark	HALLMARK_MITOTIC_SPINDLE	91	0.20116	0.739402	0.944769	0.974293	0.965142	0.808026	819	tags=12%, list=13%, signal=11%	DOCK4/CDC42EP2/SMC3/CDC42EP4/MYO1E/YWHAE/NCK1/HDAC6/KIF22/PCGF5/ARF6
Mac_or_Mono	D1	Hallmark	HALLMARK_KRAS_SIGNALING_DN	26	0.209254	0.603358	0.965142	0.985042	0.965142	0.816941	1600	tags=35%, list=26%, signal=26%	BARD1/IFI44L/SKIL/SLC16A7/KMT2D/PTPRJ/KCNMB1/PDCD1/LFNG
Mac_or_Mono	D1	BTM	enriched in NK cells (I) (M7.2)	30	0.188319	0.56023	0.988663	0.995827	0.995827	0.825885	1344	tags=23%, list=22%, signal=18%	GZMA/SLAMF7/NKG7/CCL5/GZMB/CST7/PRF1
Mac_or_Mono	D1	BTM	nuclear pore complex (M106.0)	12	0.180402	0.429205	0.995827	0.995827	0.995827	0.825885	1704	tags=33%, list=28%, signal=24%	NUP37/RANBP1/RAN/NUP155
Mac_or_Mono	D28	BTM	respiratory electron transport chain (mitochondrion) (M238)	12	0.799886	1.9386	0.000806614	0.0517349	0.0271739	0.0506073	1057	tags=67%, list=17%, signal=55%	ATP5O/UQCRQ/ATP5I/NDUFA11/NDUFS8/UQCRH/NDUFA4/NDUFB2
Mac_or_Mono	D28	BTM	enriched in T cells (I) (M7.0)	45	0.537068	1.79916	0.00104515	0.0517349	0.0271739	0.0506073	1069	tags=42%, list=18%, signal=35%	NKG7/CD7/CCL5/MAL/CD3E/CD3G/GZMA/GZMB/PRF1/CD3D/PTPRCAP/LAT/IL32/GZMM/KLRB1/XCL1/ITM2A/LCK/GZMK
Mac_or_Mono	D28	Hallmark	HALLMARK_INTERFERON_GAMMA_RESPONSE	116	0.374701	1.48412	0.00570801	0.183333	0.268277	0.179337	1148	tags=28%, list=19%, signal=24%	ISOC1/HIF1A/CCL5/OASL/TRAFD1/OGFR/APOL6/PIM1/TOR1B/NUP93/IL2RB/HLA-B/GZMA/BST2/IRF1/B2M/SOD2/RIPK1/PTPN1/IRF2/XAF1/TNFAIP6/LCP2/CXCL10/MTHFD2/CD38/ADAR/PSME1/XCL1/CASP8/CASP7/RNF213/HLA-A
Mac_or_Mono	D28	BTM	enriched in NK cells (I) (M7.2)	30	0.556404	1.70691	0.00740741	0.183333	0.128395	0.179337	1642	tags=67%, list=27%, signal=49%	NKG7/CCL5/IL2RB/GZMA/HOPX/CST7/TGFBR3/GZMB/S1PR5/PRF1/CTSW/GZMM/KLRB1/XCL1/KLRD1/SAMD3/ARL4C/CLIC3/KLRF1/CD247
Mac_or_Mono	D28	BTM	T cell activation and signaling (M5.1)	13	0.661892	1.63968	0.0173632	0.331742	0.209098	0.324512	1052	tags=62%, list=17%, signal=51%	PRKACB/BIN2/CD3E/CD3G/CD3D/PTPRC/IL2RG/LCK
Mac_or_Mono	D28	BTM	T cell differentiation (Th2) (M19)	14	0.641047	1.62057	0.0201056	0.331742	0.209098	0.324512	1069	tags=57%, list=18%, signal=47%	MAL/CD3G/LAT/GRAP2/IL32/ITM2A/LCK/GZMK
Mac_or_Mono	D28	BTM	enriched in NK cells (II) (M61.0)	12	0.637176	1.54426	0.0373059	0.527612	0.323318	0.516112	1027	tags=50%, list=17%, signal=42%	NKG7/CD7/IL2RB/TGFBR3/S1PR5/KLRB1
Mac_or_Mono	D28	BTM	small GTPase mediated signal transduction (M215)	10	0.654684	1.50907	0.0517136	0.571489	0.384159	0.559032	562	tags=20%, list=9%, signal=18%	RAC2/ARHGAP25
Mac_or_Mono	D28	Hallmark	HALLMARK_PI3K_AKT_MTOR_SIGNALING	55	0.396874	1.38196	0.0519535	0.571489	0.873405	0.559032	1533	tags=36%, list=25%, signal=27%	CALR/ACACA/SLA/RPS6KA1/HSP90B1/PFN1/SMAD2/RIPK1/RALB/IL2RG/UBE2D3/MAPKAP1/LCK/RAC1/MAP3K7/CFL1/PPP1CA/MAP2K6/CAB39/PPP2R1B
Mac_or_Mono	D28	BTM	T cell activation (II) (M7.3)	20	0.50565	1.40075	0.0784913	0.750131	0.471014	0.73378	786	tags=45%, list=13%, signal=39%	NKG7/CCL5/CD3E/CD3G/GZMA/CRTAM/SP140/CD3D/PTPRCAP
Mac_or_Mono	D28	BTM	T cell surface signature (S0)	19	0.508125	1.39446	0.0862244	0.750131	0.471014	0.73378	1049	tags=26%, list=17%, signal=22%	MAL/CD3E/CD3G/PTPRCAP/ITM2A
Mac_or_Mono	D28	BTM	TLR and inflammatory signaling (M16)	21	0.489721	1.37557	0.0922449	0.750131	0.471014	0.73378	782	tags=29%, list=13%, signal=25%	LILRA6/BST1/NPL/WDFY3/CSF3R/PADI4
Mac_or_Mono	D28	BTM	respiratory electron transport chain (mitochondrion) (M219)	12	0.575109	1.39383	0.101028	0.750131	0.471014	0.73378	837	tags=25%, list=14%, signal=22%	COX6C/UQCRQ/UQCRH
Mac_or_Mono	D28	BTM	regulation of antigen presentation and immune response (M5.0)	45	0.384163	1.28694	0.108696	0.750131	0.471014	0.73378	2014	tags=51%, list=33%, signal=34%	CD3E/CD3G/RPS6KA1/DUSP6/LCP2/CD3D/PTPRC/BTK/GRAP2/LCK/PAG1/FYB/MAP2K6/SLA2/MEF2A/CD247/LILRB2/LYN/TLR5/MEF2C/PTPN22/LILRB1/CD4
Mac_or_Mono	D28	Hallmark	HALLMARK_ALLOGRAFT_REJECTION	94	0.318789	1.21932	0.113656	0.750131	0.873405	0.73378	1229	tags=36%, list=20%, signal=29%	CCL4/CD7/HIF1A/CCL5/CD8A/CD3E/CD8B/CD3G/IL2RB/GZMA/CD47/RPS19/RPL39/B2M/HLA-E/CRTAM/GZMB/LCP2/PRF1/CD3D/RPL9/PTPRC/IL2RG/CCND2/UBE2D1/ABCE1/SRGN/LCK/HLA-A/IKBKB/RPS3A/KLRD1/MAP3K7/GCNT1
Mac_or_Mono	D28	Hallmark	HALLMARK_HYPOXIA	78	-0.335845	-1.22301	0.125716	0.77787	0.873405	0.760915	1002	tags=28%, list=16%, signal=24%	AMPD3/TPST2/TGFBI/PDK1/HEXA/PLAUR/PPP1R15A/KLHL24/TES/RRAGD/CASP6/GBE1/ENO2/EXT1/SAP30/NEDD4L/TPD52/VHL/PAM/IRS2/VEGFA/BCL2
Mac_or_Mono	D28	Hallmark	HALLMARK_DNA_REPAIR	74	0.330257	1.21195	0.138588	0.807072	0.873405	0.78948	1004	tags=22%, list=16%, signal=18%	RAE1/TAF10/ERCC5/NME3/SEC61A1/NCBP2/POLD4/UMPS/COX17/RNMT/POM121/POLR3GL/POLR2J/POLR2C/TAF6/DDB1
Mac_or_Mono	D28	Hallmark	HALLMARK_MYC_TARGETS_V2	31	-0.414672	-1.25333	0.148019	0.814106	0.873405	0.796361	897	tags=29%, list=15%, signal=25%	LAS1L/CBX3/SORD/NOP56/GNL3/RABEPK/HSPD1/SRM/TMEM97
Mac_or_Mono	D28	Hallmark	HALLMARK_HEME_METABOLISM	78	-0.326042	-1.18731	0.161767	0.842893	0.873405	0.824521	1075	tags=23%, list=18%, signal=19%	KAT2B/CIR1/CROCCP2/EPB41/ATP6V0A1/SIDT2/AQP3/RNF123/GCLM/SLC30A1/FOXJ2/SLC11A2/BTG2/TNRC6B/NNT/BACH1/FBXO9/CDR2
Mac_or_Mono	D28	Hallmark	HALLMARK_FATTY_ACID_METABOLISM	69	0.323389	1.1744	0.179124	0.886662	0.873405	0.867336	1585	tags=39%, list=26%, signal=29%	ACSS1/NBN/PRDX6/ETFDH/CRYZ/HSP90AA1/HSDL2/SDHC/ACSL1/BLVRA/ECHS1/OSTC/HADHB/ECH1/YWHAH/MCEE/PSME1/CRAT/HSD17B4/GABARAPL1/SDHA/ODC1/D2HGDH/CBR1/DECR1/RDH11/UBE2L6
Mac_or_Mono	D28	Hallmark	HALLMARK_P53_PATHWAY	89	0.301281	1.14387	0.194974	0.919163	0.873405	0.899128	1476	tags=35%, list=24%, signal=27%	TRIAP1/ERCC5/TRAFD1/BAK1/CCP110/TSPYL2/HMOX1/SEC61A1/CDKN2AIP/RALGDS/EI24/POM121/ATF3/NOL8/RAD9A/RPL18/CCND2/PPM1D/CCNK/RPS12/LDHB/ADA/NOTCH1/RB1/CYFIP2/HINT1/CD81/POLH/DEF6/FAS/NDRG1
Mac_or_Mono	D28	BTM	chaperonin mediated protein folding (I) (M204.0)	11	-0.528804	-1.24205	0.212187	0.926169	0.799205	0.905981	1187	tags=55%, list=20%, signal=44%	CCT7/SSBP1/CCT4/CCT2/NOP56/HSPD1
Mac_or_Mono	D28	BTM	Monocyte surface signature (S4)	51	-0.343413	-1.15374	0.215171	0.926169	0.799205	0.905981	2134	tags=43%, list=35%, signal=28%	C1orf162/PYCARD/AMICA1/FCGR1B/EMR1/SLC11A1/LRP1/LILRB3/ASGR1/AGTRAP/LTBR/VNN2/FPR1/BRI3/CLEC12A/FCAR/ANO10/KCNQ1/TMTC2/SLC7A7/TMEM55A/MFSD1
Mac_or_Mono	D28	BTM	spliceosome (M250)	10	0.524278	1.20848	0.240316	0.948713	0.833097	0.928034	947	tags=30%, list=16%, signal=25%	RBMX/LSM3/SNRPE
Mac_or_Mono	D28	Hallmark	HALLMARK_EPITHELIAL_MESENCHYMAL_TRANSITION	45	-0.345219	-1.13089	0.25527	0.948713	0.873405	0.928034	921	tags=40%, list=15%, signal=34%	SNTB1/TPM4/ANPEP/COLGALT1/TGFB1/TGFBI/PLAUR/QSOX1/ITGB1/VCAN/FLNA/VIM/MCM7/FBN2/ENO2/NOTCH2/PLOD1/VEGFA
Mac_or_Mono	D28	BTM	putative targets of PAX3 (M89.0)	11	0.5005	1.1808	0.261813	0.948713	0.836889	0.928034	19	tags=9%, list=0%, signal=9%	EGR1
Mac_or_Mono	D28	BTM	DC surface signature (S5)	20	0.413611	1.14579	0.273598	0.948713	0.836889	0.928034	882	tags=25%, list=14%, signal=21%	SRD5A3/AGPAT3/MSR1/TFRC/GRINA
Mac_or_Mono	D28	Hallmark	HALLMARK_ESTROGEN_RESPONSE_EARLY	59	-0.31601	-1.09389	0.294362	0.948713	0.873405	0.928034	1477	tags=27%, list=24%, signal=21%	SVIL/ITPK1/GLA/INPP5F/TOB1/ASB13/SLC26A2/AQP3/OLFM1/FAM102A/LRIG1/SLC7A5/ZNF185/BCL2/IL6ST/NRIP1
Mac_or_Mono	D28	Hallmark	HALLMARK_UNFOLDED_PROTEIN_RESPONSE	63	0.303307	1.07979	0.312218	0.948713	0.873405	0.928034	778	tags=21%, list=13%, signal=18%	CALR/HSPA5/SDAD1/SERP1/TSPYL2/CNOT6/FUS/HSP90B1/EXOSC9/ATF3/RPS14/EIF4A2/MTHFD2
Mac_or_Mono	D28	BTM	cell adhesion (GO) (M117)	17	-0.42642	-1.12021	0.313908	0.948713	0.865173	0.928034	739	tags=18%, list=12%, signal=16%	CXCR3/PRKCQ/BCL2
Mac_or_Mono	D28	Hallmark	HALLMARK_APICAL_JUNCTION	53	0.309753	1.06887	0.327184	0.948713	0.873405	0.928034	900	tags=23%, list=15%, signal=19%	RAC2/MSN/MYL12B/PKD1/TUBG1/ACTN1/PFN1/PBX2/EVL/PTPRC/ARHGEF6/YWHAH
Mac_or_Mono	D28	BTM	Resting dendritic cell surface signature (S10)	21	-0.394527	-1.09039	0.340063	0.948713	0.865173	0.928034	1062	tags=29%, list=17%, signal=24%	DENND1B/ATP1B1/SERINC5/IFNGR1/TMEM144/MFSD1
Mac_or_Mono	D28	BTM	regulation of signal transduction (M3)	19	0.391022	1.07309	0.357882	0.948713	0.865173	0.928034	1882	tags=47%, list=31%, signal=33%	CD3E/HMOX1/ADAP2/S100A12/GATA3/ENG/LYN/KLF4/TLR5
Mac_or_Mono	D28	Hallmark	HALLMARK_REACTIVE_OXYGEN_SPECIES_PATHWAY	30	0.345339	1.05941	0.359053	0.948713	0.873405	0.928034	745	tags=17%, list=12%, signal=15%	SOD1/PRDX6/PRDX2/SOD2/LSP1
Mac_or_Mono	D28	BTM	enriched in monocytes (IV) (M118.0)	31	0.33867	1.04736	0.372488	0.948713	0.865173	0.928034	1070	tags=19%, list=18%, signal=16%	DPYD/TNFSF13B/DUSP6/ACSL1/PADI4/C19orf59
Mac_or_Mono	D28	BTM	T cell activation (I) (M7.1)	40	0.317115	1.03859	0.374151	0.948713	0.865173	0.928034	1100	tags=28%, list=18%, signal=23%	CD7/CCL5/CD8A/CD3E/CD8B/CD3G/CRTAM/CD3D/LCK/RHOH/TCF7
Mac_or_Mono	D28	Hallmark	HALLMARK_APICAL_SURFACE	13	0.424738	1.05219	0.39471	0.948713	0.873405	0.928034	1084	tags=31%, list=18%, signal=25%	MAL/IL2RB/IL2RG/HSPB1
Mac_or_Mono	D28	BTM	mitochondrial cluster (M235)	13	0.424205	1.05087	0.396527	0.948713	0.865173	0.928034	1744	tags=46%, list=29%, signal=33%	C11orf73/NDUFA8/HIBADH/TCHP/EIF2B3/ALDH18A1
Mac_or_Mono	D28	BTM	inositol phosphate metabolism (M129)	10	0.456602	1.05248	0.39931	0.948713	0.865173	0.928034	1872	tags=70%, list=31%, signal=49%	PIK3C3/AVL9/FNDC3A/SYNJ1/SRP9/CASC4/PLEKHF2
Mac_or_Mono	D28	Hallmark	HALLMARK_ESTROGEN_RESPONSE_LATE	57	-0.298228	-1.02478	0.405273	0.948713	0.873405	0.928034	1015	tags=21%, list=17%, signal=18%	ST14/SLC26A2/BATF/OLFM1/FAM102A/SORD/LSR/SLC7A5/MOCS2/BCL2/IL6ST/NRIP1
Mac_or_Mono	D28	Hallmark	HALLMARK_ADIPOGENESIS	94	-0.269299	-1.01147	0.421189	0.948713	0.873405	0.928034	923	tags=22%, list=15%, signal=19%	DLAT/LPCAT3/RREB1/PEX14/ESYT1/ESRRA/ALDH2/GPHN/MAP4K3/ACLY/UQCRC1/ITSN1/GBE1/IFNGR1/IDH3A/DDT/APLP2/GRPEL1/GPD2/ATL2/EPHX2
Mac_or_Mono	D28	BTM	myeloid cell enriched receptors and transporters (M4.3)	17	-0.38202	-1.00357	0.453378	0.948713	0.878262	0.928034	284	tags=41%, list=5%, signal=39%	AMICA1/MPEG1/ASGR1/SLC2A6/MTMR11/SLC7A7/MS4A14
Mac_or_Mono	D28	BTM	chemokines and inflammatory molecules in myeloid cells (M86.0)	12	0.414703	1.00508	0.455132	0.948713	0.878262	0.928034	971	tags=25%, list=16%, signal=21%	CCL4/TNFAIP6/BCL2A1
Mac_or_Mono	D28	Hallmark	HALLMARK_E2F_TARGETS	87	0.261388	0.98756	0.473226	0.948713	0.873405	0.928034	779	tags=14%, list=13%, signal=12%	POP7/ING3/KIF22/NBN/SMC3/CCP110/TUBG1/RFC1/DCTPP1/TFRC/MTHFD2/BRCA2
Mac_or_Mono	D28	BTM	leukocyte differentiation (M160)	10	-0.431275	-0.987917	0.480181	0.948713	0.878262	0.928034	447	tags=50%, list=7%, signal=46%	NAA15/BCL3/EGR2/BTG2/MED1
Mac_or_Mono	D28	Hallmark	HALLMARK_BILE_ACID_METABOLISM	38	-0.310251	-0.980488	0.480728	0.948713	0.873405	0.928034	281	tags=13%, list=5%, signal=13%	ABCA2/CYP27A1/EPHX2/PEX26/ABCA5
Mac_or_Mono	D28	BTM	cell cycle (III) (M103)	14	0.388746	0.98275	0.482535	0.948713	0.878262	0.928034	191	tags=14%, list=3%, signal=14%	SKP2/SMC3
Mac_or_Mono	D28	Hallmark	HALLMARK_SPERMATOGENESIS	28	0.323152	0.975653	0.484148	0.948713	0.873405	0.928034	545	tags=18%, list=9%, signal=16%	PEBP1/COIL/POMC/AGFG1/TLE4
Mac_or_Mono	D28	Hallmark	HALLMARK_WNT_BETA_CATENIN_SIGNALING	18	0.360655	0.974803	0.489228	0.948713	0.873405	0.928034	1304	tags=28%, list=21%, signal=22%	SKP2/CCND2/TCF7/NOTCH1/CTNNB1
Mac_or_Mono	D28	BTM	antiviral IFN signature (M75)	13	-0.399258	-0.979306	0.4898	0.948713	0.878262	0.928034	1081	tags=38%, list=18%, signal=32%	BCL3/DDX58/RSAD2/HERC5/OAS1
Mac_or_Mono	D28	Hallmark	HALLMARK_ANDROGEN_RESPONSE	49	0.285249	0.971802	0.500418	0.948713	0.873405	0.928034	1476	tags=35%, list=24%, signal=26%	PDLIM5/PIAS1/ACTN1/B2M/RAB4A/VAPA/DBI/RRP12/MAF/UBE2J1/FADS1/MYL12A/XRCC6/UBE2I/INSIG1/XRCC5/NDRG1
Mac_or_Mono	D28	Hallmark	HALLMARK_OXIDATIVE_PHOSPHORYLATION	115	0.248093	0.980268	0.508265	0.948713	0.873405	0.928034	1189	tags=24%, list=20%, signal=20%	NDUFV2/COX6C/UQCRQ/ETFDH/SDHB/GPI/NDUFA8/COX17/SDHC/VDAC2/NDUFS1/NDUFS8/NDUFC1/NDUFS6/ECHS1/UQCRH/NDUFA4/HADHB/ECH1/ATP6V1C1/TIMM17A/TIMM8B/ATP6V1H/NDUFB2/CASP7/LDHB/NDUFA1/MRPL34
Mac_or_Mono	D28	Hallmark	HALLMARK_COAGULATION	31	-0.318655	-0.963123	0.514783	0.948713	0.873405	0.928034	786	tags=19%, list=13%, signal=17%	PREP/THBD/CRIP2/LTA4H/WDR1/CSRP1
Mac_or_Mono	D28	Hallmark	HALLMARK_IL6_JAK_STAT3_SIGNALING	43	0.289445	0.959309	0.51748	0.948713	0.873405	0.928034	875	tags=26%, list=14%, signal=22%	MAP3K8/BAK1/PIM1/HMOX1/IRF1/PTPN1/CSF3R/HAX1/CXCL10/IL2RG/CD38
Mac_or_Mono	D28	Hallmark	HALLMARK_COMPLEMENT	89	0.25437	0.965766	0.52708	0.948744	0.873405	0.928064	1530	tags=31%, list=25%, signal=24%	CALM1/HSPA5/CCL5/PIM1/CTSO/GZMA/IRF1/PFN1/GNG2/IRF2/DUSP6/GZMB/HSPA1A/LCP2/DUSP5/GNB4/LCK/GZMK/CASP7/CTSC/SERPING1/CLU/L3MBTL4/USP8/S100A12/JAK2/GATA3/BRPF3
Mac_or_Mono	D28	Hallmark	HALLMARK_APOPTOSIS	73	0.254388	0.931944	0.590653	0.959857	0.873405	0.938935	1084	tags=26%, list=18%, signal=22%	SOD1/DPYD/HMOX1/NEDD9/IRF1/GADD45B/SOD2/VDAC2/TGFBR3/ATF3/XIAP/PRF1/CREBBP/DAP/CD38/CCND2/CASP8/CASP7/HSPB1
Mac_or_Mono	D28	Hallmark	HALLMARK_INTERFERON_ALPHA_RESPONSE	57	0.262947	0.921876	0.60422	0.959857	0.873405	0.938935	1047	tags=21%, list=17%, signal=18%	OASL/TRAFD1/OGFR/BST2/CD47/IRF1/B2M/IRF2/CXCL10/ADAR/PSME1/CASP8
Mac_or_Mono	D28	Hallmark	HALLMARK_TNFA_SIGNALING_VIA_NFKB	91	0.244821	0.93277	0.608696	0.959857	0.873405	0.938935	971	tags=19%, list=16%, signal=16%	EGR1/PDLIM5/CCL4/CCL5/MAP3K8/IER2/NFE2L2/IRF1/GADD45B/SOD2/ATF3/TNFAIP6/CXCL10/DUSP5/PNRC1/EIF1/BCL2A1
Mac_or_Mono	D28	Hallmark	HALLMARK_UV_RESPONSE_UP	69	0.2533	0.91987	0.612758	0.959857	0.873405	0.938935	1147	tags=26%, list=19%, signal=21%	BAK1/HMOX1/CLTB/IRF1/SOD2/PRPF3/PSMC3/ATF3/TFRC/WIZ/CDKN1C/AMD1/GRINA/TMBIM6/ATP6V1C1/ABCB1/AGO2/NR4A1
Mac_or_Mono	D28	Hallmark	HALLMARK_INFLAMMATORY_RESPONSE	74	-0.255687	-0.922954	0.613856	0.959857	0.873405	0.938935	566	tags=24%, list=9%, signal=22%	IL7R/FPR1/IFNAR1/SCARF1/PIK3R5/ACVR2A/PTGER2/AHR/NLRP3/PLAUR/SGMS2/SLC11A2/GPR183/BTG2/KCNA3/SPHK1/IL18/SLAMF1
Mac_or_Mono	D28	Hallmark	HALLMARK_NOTCH_SIGNALING	10	-0.381072	-0.872916	0.63025	0.959857	0.873405	0.938935	478	tags=30%, list=8%, signal=28%	CUL1/SAP30/NOTCH2
Mac_or_Mono	D28	BTM	KLF12 targets network (M32.3)	11	-0.370027	-0.869119	0.630645	0.959857	0.961019	0.938935	1176	tags=36%, list=19%, signal=29%	POR/DGKZ/LTBP3/HGS
Mac_or_Mono	D28	BTM	double positive thymocytes (M126)	10	-0.379882	-0.870191	0.632617	0.959857	0.961019	0.938935	46	tags=30%, list=1%, signal=30%	UBASH3A/APBB1/PCSK5
Mac_or_Mono	D28	Hallmark	HALLMARK_PEROXISOME	49	0.265424	0.904261	0.632679	0.959857	0.873405	0.938935	1179	tags=29%, list=19%, signal=23%	SOD1/ISOC1/SCP2/SOD2/CLN6/ACSL1/SIAH1/ECH1/YWHAH/ABCB1/CRAT/FADS1/HSD17B4/PEX2
Mac_or_Mono	D28	BTM	CORO1A-DEF6 network (II) (M32.4)	10	-0.376334	-0.862065	0.643857	0.959857	0.961019	0.938935	56	tags=20%, list=1%, signal=20%	DGKZ/HGS
Mac_or_Mono	D28	Hallmark	HALLMARK_MYOGENESIS	42	0.270718	0.893223	0.652891	0.959857	0.873405	0.938935	769	tags=19%, list=13%, signal=17%	CKB/ABLIM1/GADD45B/CHRNB1/COL6A2/ACSL1/LSP1/EIF4A2
Mac_or_Mono	D28	BTM	enriched in antigen presentation (II) (M95.0)	14	0.338181	0.854922	0.664094	0.959857	0.961019	0.938935	1498	tags=36%, list=25%, signal=27%	SLA/EVI2B/PTPRC/FYB/HCLS1
Mac_or_Mono	D28	Hallmark	HALLMARK_MTORC1_SIGNALING	108	0.233391	0.916111	0.665432	0.959857	0.873405	0.938935	619	tags=11%, list=10%, signal=10%	CALR/ACACA/HSPA5/SDF2L1/SERP1/CACYBP/SLA/TUBG1/HSP90B1/GPI/FKBP2/TFRC
Mac_or_Mono	D28	Hallmark	HALLMARK_TGF_BETA_SIGNALING	26	0.29241	0.866382	0.668991	0.959857	0.873405	0.938935	1415	tags=38%, list=23%, signal=30%	HDAC1/SKIL/XIAP/CDKN1C/UBE2D3/RHOA/MAP3K7/CTNNB1/PPP1CA/JUNB
Mac_or_Mono	D28	BTM	enriched in myeloid cells and monocytes (M81)	12	-0.340679	-0.819869	0.708705	0.97891	0.961019	0.957572	850	tags=17%, list=14%, signal=14%	NLRP3/PRAM1
Mac_or_Mono	D28	Hallmark	HALLMARK_MITOTIC_SPINDLE	91	0.230701	0.878975	0.739565	0.97891	0.934208	0.957572	1428	tags=30%, list=23%, signal=23%	PDLIM5/SASS6/RICTOR/KIF22/SMC3/SUN2/NEDD9/RFC1/CDC42EP4/BRCA2/RASA2/MAP1S/MID1IP1/DST/UXT/PPP4R2/HDAC6/RHOF/TUBD1/YWHAE/CCDC88A/ARFGEF1/KIF3B/CDC27/DYNC1H1/PCGF5/CNTROB
Mac_or_Mono	D28	Hallmark	HALLMARK_UV_RESPONSE_DN	48	0.247995	0.841289	0.755317	0.97891	0.934208	0.957572	1404	tags=27%, list=23%, signal=21%	PDLIM5/DYRK1A/TGFBR2/TGFBR3/MRPS31/PRKAR2B/RASA2/ATRX/GCNT1/MIOS/ADD3/GRK5/INSIG1
Mac_or_Mono	D28	BTM	enriched in monocytes (II) (M11.0)	105	-0.227647	-0.868339	0.766119	0.97891	0.961019	0.957572	1844	tags=35%, list=30%, signal=25%	SLC11A1/HPSE/RNASE2/LRP1/LILRB3/CLEC7A/DMXL2/ASGR1/PLBD1/NRGN/IMPA2/VNN2/NCF2/FPR1/CPVL/SYK/ANPEP/CSF2RA/MTMR11/GCA/NLRP12/PADI2/FCAR/TGFBI/NLRP3/PLAUR/TFEC/CACNA2D3/RASSF4/MEGF9/MARCH1/ALDH2/HK3/RIN2/PRAM1/SLC7A7/FCGR1A
Mac_or_Mono	D28	BTM	innate antiviral response (M150)	10	0.332913	0.767377	0.767796	0.97891	0.961019	0.957572	999	tags=30%, list=16%, signal=25%	OASL/APOBEC3A/SP100
Mac_or_Mono	D28	BTM	enriched in monocytes (surface) (M118.1)	10	0.332289	0.765938	0.770432	0.97891	0.961019	0.957572	1070	tags=20%, list=18%, signal=17%	TNFSF13B/C19orf59
Mac_or_Mono	D28	BTM	cell cycle (I) (M4.1)	13	0.30415	0.75346	0.792045	0.97891	0.961019	0.957572	1528	tags=38%, list=25%, signal=29%	TUBG1/PRKAR2B/SMC2/TACC3/DTYMK
Mac_or_Mono	D28	BTM	golgi membrane (II) (M237)	10	-0.32442	-0.743146	0.795504	0.97891	0.961019	0.957572	28	tags=30%, list=0%, signal=30%	RAB33B/GOPC/C3orf58
Mac_or_Mono	D28	BTM	T cell activation (III) (M7.4)	10	-0.321889	-0.737348	0.801025	0.97891	0.961019	0.957572	365	tags=50%, list=6%, signal=47%	THEMIS/CD96/ETS1/LEF1/PRKCQ
Mac_or_Mono	D28	BTM	NK cell surface signature (S1)	18	-0.284233	-0.757486	0.807753	0.97891	0.961019	0.957572	1520	tags=39%, list=25%, signal=29%	NCR1/PVRIG/PTGER2/TNFSF14/ATP8B4/SLC7A5/HAVCR2
Mac_or_Mono	D28	BTM	enriched in activated dendritic cells (II) (M165)	18	-0.283313	-0.755032	0.811098	0.97891	0.961019	0.957572	13	tags=28%, list=0%, signal=28%	CSF2RB/CSF2RA/RSAD2/HERC5/IL18
Mac_or_Mono	D28	BTM	enriched in neutrophils (I) (M37.1)	19	-0.275783	-0.742564	0.833826	0.97891	0.961019	0.957572	2056	tags=47%, list=34%, signal=31%	CMTM2/RNF24/TNFRSF10C/VNN2/FPR1/EMR3/NLRP12/G0S2/DGAT2
Mac_or_Mono	D28	BTM	blood coagulation (M11.1)	11	-0.301333	-0.70777	0.837113	0.97891	0.961019	0.957572	1375	tags=27%, list=23%, signal=21%	SYK/PLAUR/SLC7A7
Mac_or_Mono	D28	BTM	CORO1A-DEF6 network (I) (M32.2)	14	0.283285	0.716145	0.846669	0.97891	0.961019	0.957572	682	tags=21%, list=11%, signal=19%	APEH/CLPTM1/CBX4
Mac_or_Mono	D28	BTM	E2F1 targets (Q3) (M10.0)	11	0.300632	0.709263	0.850132	0.97891	0.961019	0.957572	545	tags=18%, list=9%, signal=17%	RFC1/TLE4
Mac_or_Mono	D28	Hallmark	HALLMARK_PROTEIN_SECRETION	48	0.228343	0.77462	0.868393	0.97891	0.973603	0.957572	27	tags=4%, list=0%, signal=4%	RAB2A/SOD1
Mac_or_Mono	D28	Hallmark	HALLMARK_KRAS_SIGNALING_DN	26	0.246081	0.729113	0.876333	0.97891	0.973603	0.957572	1482	tags=27%, list=24%, signal=20%	SLC16A7/LFNG/SKIL/CHST2/KCNMB1/NR4A2/CDKAL1
Mac_or_Mono	D28	Hallmark	HALLMARK_G2M_CHECKPOINT	74	0.21615	0.793208	0.883499	0.97891	0.973603	0.957572	961	tags=18%, list=16%, signal=15%	MTF2/CHAF1A/HIF1A/KIF22/HMGN2/BUB3/G3BP1/TLE3/BRCA2/KPNB1/AMD1/ODF2/ATRX
Mac_or_Mono	D28	Hallmark	HALLMARK_GLYCOLYSIS	77	0.215398	0.796385	0.883554	0.97891	0.973603	0.957572	667	tags=10%, list=11%, signal=9%	SOD1/PMM2/SRD5A3/HSPA5/MPI/SDHC/HAX1/CLN6
Mac_or_Mono	D28	BTM	platelet activation (I) (M32.0)	16	0.249976	0.656679	0.912203	0.97891	0.967701	0.957572	627	tags=19%, list=10%, signal=17%	APEH/PFN1/NRBP1
Mac_or_Mono	D28	BTM	B cell surface signature (S2)	16	-0.250876	-0.649665	0.91382	0.97891	0.967701	0.957572	1076	tags=19%, list=18%, signal=15%	MS4A1/ITM2C/CCR6
Mac_or_Mono	D28	BTM	nuclear pore complex (M106.0)	12	0.256591	0.621874	0.928413	0.97891	0.967701	0.957572	239	tags=8%, list=4%, signal=8%	NUP85
Mac_or_Mono	D28	BTM	extracellular matrix (II) (M2.1)	13	-0.251622	-0.617183	0.930481	0.97891	0.967701	0.957572	1137	tags=23%, list=19%, signal=19%	ENTPD1/TGFBI/VCAN
Mac_or_Mono	D28	Hallmark	HALLMARK_IL2_STAT5_SIGNALING	86	0.203009	0.765047	0.934028	0.97891	0.973603	0.957572	1476	tags=29%, list=24%, signal=22%	MAP3K8/MAPKAPK2/PIM1/SOCS2/IL2RB/GADD45B/SLC39A8/UMPS/HOPX/CST7/CDKN1C/NFKBIZ/CXCL10/BATF3/CCND2/ABCB1/RHOH/GABARAPL1/NOP2/ST3GAL4/RNH1/CD81/CAPG/ODC1/NDRG1
Mac_or_Mono	D28	Hallmark	HALLMARK_XENOBIOTIC_METABOLISM	76	-0.201719	-0.730718	0.951682	0.97891	0.973603	0.957572	707	tags=12%, list=12%, signal=11%	ALDH2/PDK4/CYP2S1/CASP6/DDT/EPHX1/CYP27A1/NDRG2/TMEM97
Mac_or_Mono	D28	BTM	immune activation - generic cluster (M37.0)	126	0.193148	0.775295	0.951705	0.97891	0.970365	0.957572	902	tags=15%, list=15%, signal=13%	CHAF1A/CD7/MAL/TUBG1/CD3E/CD3G/ACTN1/BST1/SLC22A15/DUSP6/ADAP2/ACSL1/TNFAIP6/BRCA2/BTK/PRKAR2B/LAT/CKAP2/GRAP2
Mac_or_Mono	D28	Hallmark	HALLMARK_MYC_TARGETS_V1	120	0.193729	0.770602	0.953094	0.97891	0.973603	0.957572	1595	tags=32%, list=26%, signal=24%	SSB/BUB3/HNRNPA1/NCBP2/G3BP1/HNRNPR/HNRNPA2B1/NOP16/RPL34/PSMA6/SRSF7/LSM7/UBE2E1/KPNB1/SRSF3/ACP1/TARDBP/RSL1D1/RPL18/ABCE1/RPL14/PTGES3/XRCC6/EIF4H/YWHAE/SLC25A3/PSMA4/ILF2/RPLP0/RPL22/ODC1/VDAC1/CLNS1A/SF3B3/SNRPB2/RAN/RPS2/RPS10
Mac_or_Mono	D28	Hallmark	HALLMARK_KRAS_SIGNALING_UP	57	-0.20098	-0.690615	0.959134	0.97891	0.973603	0.957572	1540	tags=32%, list=25%, signal=24%	GYPC/IL7R/LCP1/CCSER2/PRDM1/TMEM176B/CSF2RA/TRAF1/ITGB2/USP12/G0S2/HDAC9/ANKH/PLAUR/PPP1R15A/GADD45G/ADAM17/CBL
Mac_or_Mono	D28	Hallmark	HALLMARK_CHOLESTEROL_HOMEOSTASIS	32	-0.20565	-0.625921	0.973603	0.983538	0.973603	0.9621	1398	tags=22%, list=23%, signal=17%	ALCAM/FADS2/HSD17B7/CYP51A1/PLAUR/ABCA2/TMEM97
Mac_or_Mono	D28	BTM	cell cycle and transcription (M4.0)	90	-0.149991	-0.55817	1	1	1	0.978203	1431	tags=30%, list=24%, signal=23%	SLC11A1/HPSE/LILRB3/CLEC7A/DMXL2/ASGR1/PLBD1/NCF2/FPR1/CPVL/SYK/PCNA/WHSC1/CSF2RA/MTMR11/GCA/NLRP12/TGFBI/PLAUR/TFEC/RASSF4/ALDH2/VCAN/RIN2/SLC7A7/FCGR1A/CENPK
MAIT	D1	Hallmark	HALLMARK_MTORC1_SIGNALING	122	0.539494	1.98264	0.00015868	0.00246684	0.00117236	0.0018511	538	tags=21%, list=8%, signal=20%	CALR/MTHFD2/ENO1/SDF2L1/PPIA/CORO1A/GAPDH/ACTR2/RPN1/TES/UBE2D3/ACTR3/PSMC4/DDX39A/TPI1/XBP1/FKBP2/PSMA3/HSP90B1/CYP51A1/ABCF2/HK2/PGM1/M6PR/CTSC/EGLN3
MAIT	D1	Hallmark	HALLMARK_INTERFERON_GAMMA_RESPONSE	109	0.767064	2.77436	0.000161603	0.00246684	0.00117236	0.0018511	543	tags=46%, list=8%, signal=43%	PSME2/PSME1/B2M/PSMB9/MTHFD2/PSMB10/UBE2L6/TAPBP/STAT1/TAP1/IRF1/RNF213/VAMP5/PARP14/CD74/BST2/GZMA/PIM1/SAMHD1/CASP4/CASP1/ISG20/IL15/IFITM2/ZBP1/XAF1/PSMB2/P2RY14/EIF2AK2/APOL6/IRF2/OAS3/RSAD2/ITGB7/IL15RA/HLA-B/HLA-A/PSMA3/PARP12/NMI/IRF8/LY6E/PTPN1/MT2A/STAT3/SLAMF7/PML/PLSCR1/ISG15/RTP4
MAIT	D1	Hallmark	HALLMARK_MYC_TARGETS_V1	105	0.500497	1.80108	0.00016197	0.00246684	0.00117236	0.0018511	820	tags=29%, list=12%, signal=25%	PHB/HSP90AB1/PPIA/PSMB3/SRM/G3BP1/SLC25A3/HNRNPA3/EIF4A1/NHP2/PSMB2/UBE2L3/PSMD8/MRPS18B/PSMC4/CCT5/C1QBP/NOP16/EIF3J/LSM7/SERBP1/CUL1/RRM1/ILF2/HSPE1/CCT4/XRCC6/PSMA1/XPO1/APEX1
MAIT	D1	Hallmark	HALLMARK_ALLOGRAFT_REJECTION	102	0.594219	2.12972	0.00016247	0.00246684	0.00117236	0.0018511	974	tags=32%, list=14%, signal=28%	B2M/PSMB10/TAPBP/STAT1/PRF1/TAP1/CD74/GZMA/CSF1/IL15/KLRD1/FGR/PTPRC/LY75/MAP4K1/HLA-A/CD8A/TGFB1/ITGAL/IRF8/IL12RB1/EIF3J/HLA-DRA/BCL3/CCL4/IL12A/LCK/CCND3/JAK2/WAS/UBE2N/CCR1/SIT1
MAIT	D1	Hallmark	HALLMARK_APICAL_JUNCTION	63	0.59488	1.97051	0.000170126	0.00246684	0.00117236	0.0018511	343	tags=16%, list=5%, signal=15%	PFN1/ACTB/ACTG1/ARPC2/MYL12B/YWHAH/RAC2/RSU1/PTPRC/CD99
MAIT	D1	Hallmark	HALLMARK_INTERFERON_ALPHA_RESPONSE	57	0.794845	2.59347	0.000170765	0.00246684	0.00117236	0.0018511	676	tags=58%, list=10%, signal=53%	PSME2/PSME1/B2M/PSMB9/UBE2L6/PARP9/TAP1/IRF1/PARP14/CD74/BST2/IFITM1/CASP1/CSF1/ISG20/IL15/IFITM2/NUB1/EIF2AK2/IRF2/CNP/LAMP3/RSAD2/PSMA3/PARP12/NMI/LY6E/PLSCR1/ISG15/RTP4/HLA-C/LAP3/TMEM140
MAIT	D1	Hallmark	HALLMARK_PI3K_AKT_MTOR_SIGNALING	56	0.604413	1.96473	0.000170969	0.00246684	0.00117236	0.0018511	1053	tags=34%, list=16%, signal=29%	CFL1/PFN1/CALR/PPP1CA/ACTR2/YWHAB/UBE2D3/ACTR3/RPS6KA1/HSP90B1/ARHGDIA/RAC1/LCK/CLTC/UBE2N/STAT2/ARPC3/ATF1/TIAM1
MAIT	D1	Hallmark	HALLMARK_IL6_JAK_STAT3_SIGNALING	36	0.640179	1.90313	0.000714669	0.00902269	0.00428801	0.00677054	471	tags=28%, list=7%, signal=26%	STAT1/IRF1/PIM1/CSF1/IL15RA/TGFB1/IL12RB1/PTPN1/CBL/STAT3
MAIT	D1	Hallmark	HALLMARK_OXIDATIVE_PHOSPHORYLATION	96	0.468416	1.66556	0.00163292	0.0167413	0.00795624	0.0125625	1046	tags=27%, list=16%, signal=23%	COX6A1/ACAT1/SLC25A3/TCIRG1/BAX/NDUFA7/TIMM9/CYCS/NDUFS7/ETFA/TOMM22/COX6C/AFG3L2/NDUFB7/NDUFV2/CYB5A/NDUFA4/SDHC/UQCRC1/SLC25A5/NDUFC1/AIFM1/SLC25A12/ACO2/NDUFA1/PDHX
MAIT	D1	Hallmark	HALLMARK_COMPLEMENT	83	0.489245	1.69653	0.00165755	0.0167413	0.00795624	0.0125625	973	tags=25%, list=14%, signal=22%	PFN1/PSMB9/IRF1/GZMA/PIM1/CASP4/CASP1/DPP4/IRF2/PLEK/CALM1/CTSC/PLSCR1/LAP3/GNGT2/PPP4C/LCK/JAK2/WAS/RASGRP1/LAMP2
MAIT	D1	BTM	T cell activation (II) (M7.3)	19	0.701102	1.82365	0.0044885	0.0412126	0.110153	0.0309255	747	tags=37%, list=11%, signal=33%	NKG7/GZMA/SIRPG/IL12RB1/SLAMF7/TIGIT/LCK
MAIT	D1	BTM	platelet activation (I) (M32.0)	14	0.737529	1.77894	0.00537738	0.0452596	0.110153	0.0339624	348	tags=29%, list=5%, signal=27%	PFN1/PPP1CA/CORO1A/TGFB1
MAIT	D1	BTM	NK cell surface signature (S1)	23	0.653663	1.77308	0.0062351	0.0484419	0.110153	0.0363504	997	tags=39%, list=15%, signal=33%	RARRES3/NCAM1/ENPP5/CD97/IL12RB2/SLAMF7/TNFSF14/SLCO4C1/GPR114
MAIT	D1	Hallmark	HALLMARK_HYPOXIA	88	0.43144	1.51564	0.012211	0.0880937	0.0532844	0.0661047	617	tags=23%, list=9%, signal=21%	ENO1/ANXA2/PIM1/MIF/GAPDH/ISG20/PLIN2/ACKR3/S100A4/TES/BCL2/TPI1/PLAC8/HK2/PGM1/HEXA/ATP7A/MT2A/ALDOC/IRS2
MAIT	D1	BTM	Resting dendritic cell surface signature (S10)	27	-0.548655	-1.62503	0.0137962	0.0928942	0.1562	0.069707	1329	tags=44%, list=20%, signal=36%	LRFN4/ACE/TSPAN15/HLA-DQB1/SLC26A11/GPR137B/PLD3/DIRC2/IGSF6/CD9/MFSD1/PLXND1
MAIT	D1	BTM	Monocyte surface signature (S4)	31	-0.522826	-1.59687	0.0147359	0.0930203	0.1562	0.0698016	975	tags=39%, list=15%, signal=33%	LILRB2/LRP1/CD4/VNN2/KCNQ1/C10orf54/CLEC12A/ABCA1/FCGRT/MFSD1/AMICA1/PLXND1
MAIT	D1	Hallmark	HALLMARK_IL2_STAT5_SIGNALING	98	0.414683	1.47777	0.0167834	0.095804	0.0625568	0.0718905	1872	tags=47%, list=28%, signal=34%	PIM1/CSF1/PLIN2/BCL2/RNH1/GLIPR2/XBP1/IRF8/HK2/CD79B/PLAGL1/ALCAM/SYNGR2/PLSCR1/ITGA6/CCND3/IGF2R/UCK2/IFITM3/P2RX4/TIAM1/IL4R/LRRC8C/RHOB/SELL/HOPX/MAFF/SYT11/FLT3LG/GSTO1/CAPG/GADD45B/LTB/BHLHE40/IFNGR1/EOMES/PLEC/CISH/SNX9/MAP3K8/CA2/MYC/IKZF2/TNFRSF1B/BCL2L1/CST7
MAIT	D1	Hallmark	HALLMARK_INFLAMMATORY_RESPONSE	79	0.433794	1.49224	0.017074	0.095804	0.0625568	0.0718905	575	tags=19%, list=9%, signal=18%	TAPBP/IRF1/BST2/IFITM1/CSF1/IL15/EIF2AK2/LAMP3/NMUR1/IL15RA/CD70/NMI/LY6E/RTP4/SEMA4D
MAIT	D1	Hallmark	HALLMARK_APOPTOSIS	79	0.432033	1.48618	0.0182457	0.0969905	0.0625568	0.0727808	1604	tags=34%, list=24%, signal=26%	PRF1/TAP1/IRF1/CASP4/CASP1/ISG20/BAX/CFLAR/TSPO/SAT1/ANXA1/IGF2R/DNAJC3/PMAIP1/IFITM3/CASP9/PAK1/RHOB/BRCA1/BID/GADD45B/FASLG/DPYD/CDKN1A/IFNGR1/APP/PSEN1
MAIT	D1	Hallmark	HALLMARK_G2M_CHECKPOINT	75	0.437729	1.49058	0.0201866	0.101298	0.0640551	0.076013	989	tags=32%, list=15%, signal=28%	G3BP1/POLA2/ABL1/DDX39A/TGFB1/MT2A/BCL3/HUS1/PML/EWSR1/CUL1/PRPF4B/CHMP1A/KATNA1/MCM3/BARD1/AMD1/XPO1/UCK2/SQLE/ATF5/RPA2/MARCKS/ORC5
MAIT	D1	Hallmark	HALLMARK_GLYCOLYSIS	76	0.433349	1.48206	0.0213517	0.101298	0.0640551	0.076013	759	tags=24%, list=11%, signal=21%	ENO1/PPIA/TXN/MIF/ISG20/PSMC4/TPI1/GNPDA1/PRPS1/HK2/EGLN3/SRD5A3/CYB5A/IRS2/IDUA/SDHC/PGLS/PKM
MAIT	D1	BTM	enriched in NK cells (I) (M7.2)	32	0.541562	1.57476	0.0228776	0.101298	0.174656	0.076013	488	tags=25%, list=7%, signal=23%	PRF1/NKG7/GZMA/KLRD1/GNLY/FGFBP2/SLAMF7/CTSW
MAIT	D1	BTM	viral sensing & immunity; IRF2 targets network (I) (M111.0)	10	0.735203	1.62927	0.0230678	0.101298	0.174656	0.076013	120	tags=30%, list=2%, signal=30%	TAP1/BST2/ZBP1
MAIT	D1	BTM	MHC-TLR7-TLR8 cluster (M146)	13	0.671464	1.58846	0.0302855	0.123089	0.200641	0.0923647	568	tags=46%, list=8%, signal=42%	CD74/HLA-F/HLA-B/HLA-A/HLA-DRA/HLA-C
MAIT	D1	Hallmark	HALLMARK_CHOLESTEROL_HOMEOSTASIS	45	0.478609	1.49398	0.0304675	0.123089	0.0860259	0.0923647	909	tags=29%, list=14%, signal=25%	ACTG1/FBXO6/S100A11/FABP5/CYP51A1/FASN/ALCAM/PLSCR1/ALDOC/HMGCR/SQLE/ATF5/ABCA2
MAIT	D1	Hallmark	HALLMARK_FATTY_ACID_METABOLISM	70	0.425523	1.43695	0.0337838	0.131237	0.0900901	0.098479	912	tags=21%, list=14%, signal=19%	PSME1/UBE2L6/HSP90AA1/MIF/YWHAH/ACSL4/FASN/HSPH1/ADSL/SDHC/NBN/APEX1/GSTZ1/UROD/ACO2
MAIT	D1	Hallmark	HALLMARK_UNFOLDED_PROTEIN_RESPONSE	63	0.432465	1.43252	0.0365771	0.136825	0.0924052	0.102672	386	tags=14%, list=6%, signal=14%	CALR/MTHFD2/EIF4A1/NHP2/ZBTB17/EXOSC5/XBP1/HSP90B1/WFS1
MAIT	D1	BTM	receptors, cell migration (M109)	11	0.691707	1.57362	0.0388159	0.140015	0.225173	0.105066	347	tags=27%, list=5%, signal=26%	CORO1A/BCL2/SYNE2
MAIT	D1	BTM	enriched in T cells (I) (M7.0)	39	0.48565	1.47015	0.0424854	0.147966	0.225173	0.111033	974	tags=31%, list=14%, signal=26%	PRF1/NKG7/GZMA/GNLY/SIRPG/IL32/TIGIT/SH2D1A/LCK/GZMM/RASGRP1/SIT1
MAIT	D1	BTM	enriched in antigen presentation (II) (M95.0)	20	0.563464	1.48224	0.0559584	0.188393	0.269618	0.141368	448	tags=35%, list=7%, signal=33%	PLEK/CD53/PTPRC/ITGAL/IRF8/FYB/HLA-DRA
MAIT	D1	BTM	T cell activation (I) (M7.1)	35	0.479195	1.41953	0.0648313	0.211224	0.286338	0.158501	983	tags=34%, list=15%, signal=29%	CORO1A/DPP4/SIRPG/CD8A/IL12RB1/SLAMF7/TIGIT/TXK/LCK/RASGRP1/SIT1/THEMIS
MAIT	D1	Hallmark	HALLMARK_E2F_TARGETS	95	0.369612	1.31289	0.0748044	0.235602	0.175952	0.176794	917	tags=20%, list=14%, signal=18%	MTHFD2/POLA2/TUBB/DDX39A/SHMT1/RAD50/RFC1/PRPS1/HUS1/PAICS/XRCC6/IPO7/MCM3/BARD1/NBN/XPO1/CENPM/AK2/RPA2
MAIT	D1	Hallmark	HALLMARK_TGF_BETA_SIGNALING	27	0.501938	1.40861	0.0769789	0.235602	0.175952	0.176794	755	tags=22%, list=11%, signal=20%	PPP1CA/KLF10/UBE2D3/TGFB1/RHOA/SKI
MAIT	D1	BTM	B cell surface signature (S2)	24	-0.475685	-1.37111	0.0877232	0.260589	0.357641	0.195544	1044	tags=29%, list=16%, signal=25%	CD37/FAIM3/GABBR1/HLA-DPB1/ITM2C/BTLA/CCR6
MAIT	D1	Hallmark	HALLMARK_MYC_TARGETS_V2	31	0.474244	1.37207	0.0921123	0.26581	0.200972	0.199461	409	tags=23%, list=6%, signal=21%	PHB/SRM/MYBBP1A/EXOSC5/TCOF1/NOP16/HK2
MAIT	D1	BTM	enriched in B cells (I) (M47.0)	12	-0.574609	-1.38658	0.10078	0.282744	0.381524	0.212168	860	tags=42%, list=13%, signal=36%	PLEKHG1/BLK/E2F5/AFF3/BTLA
MAIT	D1	Hallmark	HALLMARK_WNT_BETA_CATENIN_SIGNALING	16	-0.519675	-1.35142	0.113636	0.310197	0.237154	0.232769	881	tags=31%, list=13%, signal=27%	AXIN2/CSNK1E/DVL2/TP53/TCF7
MAIT	D1	BTM	T cell differentiation (Th2) (M19)	14	0.560587	1.35215	0.129057	0.34302	0.455715	0.257399	974	tags=29%, list=14%, signal=24%	DPP4/IL32/LCK/SIT1
MAIT	D1	BTM	enriched in NK cells (III) (M157)	11	0.589818	1.34182	0.139384	0.36097	0.455715	0.270869	968	tags=45%, list=14%, signal=39%	C1orf21/CCL4/TIGIT/MATK/RASGRP1
MAIT	D1	BTM	enriched in antigen presentation (III) (M95.1)	11	0.585512	1.33203	0.147226	0.371746	0.455715	0.278955	448	tags=45%, list=7%, signal=42%	PLEK/CD53/PTPRC/FYB/HLA-DRA
MAIT	D1	BTM	T cell activation (IV) (M52)	10	0.596343	1.32155	0.154771	0.375031	0.455715	0.28142	747	tags=40%, list=11%, signal=36%	GFI1/PTPRC/LPXN/LCK
MAIT	D1	Hallmark	HALLMARK_ANDROGEN_RESPONSE	44	0.404	1.25588	0.155954	0.375031	0.311907	0.28142	1237	tags=32%, list=18%, signal=26%	B2M/MYL12A/SAT1/CDK6/XRCC6/SRP19/CCND3/CENPN/HMGCR/INSIG1/UBE2I/ADRM1/ZBTB10/TMEM50A
MAIT	D1	Hallmark	HALLMARK_UV_RESPONSE_UP	68	0.350171	1.17596	0.205111	0.460909	0.393813	0.345862	968	tags=18%, list=14%, signal=15%	TAP1/IRF1/HLA-F/RPN1/CNP/WIZ/CCND3/AMD1/PARP2/UROD/STIP1/RASGRP1
MAIT	D1	BTM	T cell surface signature (S0)	15	0.502404	1.2346	0.213618	0.460909	0.516492	0.345862	253	tags=20%, list=4%, signal=19%	NDFIP2/SIRPG/GIMAP2
MAIT	D1	Hallmark	HALLMARK_BILE_ACID_METABOLISM	39	-0.361673	-1.1663	0.214565	0.460909	0.396119	0.345862	1060	tags=33%, list=16%, signal=28%	EPHX2/PHYH/ABCD1/NR3C2/PEX7/ACSL1/SLC27A5/FADS2/GNPAT/RXRA/AMACR/ABCA1/ABCD2
MAIT	D1	BTM	Naive B cell surface signature (S8)	13	-0.496764	-1.22311	0.215235	0.460909	0.516492	0.345862	1044	tags=38%, list=16%, signal=33%	CD37/GABBR1/CXCR4/BTLA/CCR6
MAIT	D1	BTM	cell adhesion (GO) (M117)	16	0.489504	1.22513	0.216094	0.460909	0.516492	0.345862	280	tags=25%, list=4%, signal=24%	CORO1A/PLEK/BCL2/PTPRC
MAIT	D1	BTM	respiratory electron transport chain (mitochondrion) (M219)	10	0.560021	1.24106	0.219046	0.460909	0.516492	0.345862	709	tags=30%, list=11%, signal=27%	COX6A1/COX6C/UQCRC1
MAIT	D1	BTM	extracellular matrix (II) (M2.1)	12	-0.506375	-1.22193	0.224138	0.461999	0.516492	0.34668	1534	tags=67%, list=23%, signal=52%	AEBP1/COL5A1/CTSH/LILRB2/GRN/TNFAIP2/CST3/CD40LG
MAIT	D1	Hallmark	HALLMARK_PANCREAS_BETA_CELLS	10	0.551431	1.22202	0.236199	0.475984	0.412026	0.357174	159	tags=20%, list=2%, signal=20%	SRP9/DPP4
MAIT	D1	Hallmark	HALLMARK_XENOBIOTIC_METABOLISM	60	0.349231	1.14911	0.240348	0.475984	0.412026	0.357174	1350	tags=30%, list=20%, signal=24%	PSMB10/LPIN2/IRF8/MT2A/AP4B1/ENTPD5/DHRS7/CYB5A/AKR1C3/MTHFD1/ACO2/PGD/SLC35D1/NPC1/CROT/UPP1/DDAH2/GSTO1
MAIT	D1	Hallmark	HALLMARK_ADIPOGENESIS	88	0.316942	1.11341	0.269945	0.524316	0.446805	0.393442	1010	tags=24%, list=15%, signal=21%	COX6A1/PLIN2/REEP5/NDUFB7/UCP2/PGM1/MAP4K3/DHRS7/ELMOD3/ESYT1/CD302/STOM/SDHC/UQCRC1/GHITM/AIFM1/SLC25A1/AK2/ACO2/ABCB8/BAZ2A
MAIT	D1	Hallmark	HALLMARK_KRAS_SIGNALING_UP	60	-0.310637	-1.09642	0.279894	0.533383	0.44783	0.400246	1367	tags=28%, list=20%, signal=23%	PRDM1/ACE/KIF5C/F13A1/YRDC/CD37/NIN/CAB39L/GNG11/NAP1L2/PLAUR/GFPT2/CXCR4/LAPTM5/IL7R/AMMECR1/ADAM8
MAIT	D1	Hallmark	HALLMARK_PROTEIN_SECRETION	47	0.346253	1.08764	0.322948	0.604032	0.500048	0.45326	2127	tags=53%, list=32%, signal=37%	COPE/CD63/GNAS/ATP7A/M6PR/CTSC/BET1/CLTC/IGF2R/GALC/LAMP2/ATP1A1/VAMP3/GLA/ARFIP1/TPD52/ARFGAP3/AP2S1/SOD1/SNAP23/TMX1/SCRN1/BNIP3/GBF1/PAM
MAIT	D1	Hallmark	HALLMARK_UV_RESPONSE_DN	47	-0.316819	-1.06311	0.340639	0.616487	0.510958	0.462606	2095	tags=49%, list=31%, signal=34%	SRI/VLDLR/AKT3/PHF3/SLC22A18/IGF1R/ATRX/PDLIM5/NR1D2/CITED2/MIOS/DLG1/MGMT/PTEN/PRDM2/SFMBT1/ATP2B1/MGLL/ZMIZ1/PRKCE/FYN/CDKN1B/RXRA
MAIT	D1	BTM	Activated (LPS) dendritic cell surface signature (S11)	14	-0.438993	-1.10103	0.341814	0.616487	0.742783	0.462606	247	tags=21%, list=4%, signal=21%	SLC31A2/NINJ1/TTYH2
MAIT	D1	BTM	blood coagulation (M11.1)	12	-0.455647	-1.09952	0.350369	0.62083	0.742783	0.465865	422	tags=33%, list=6%, signal=31%	F13A1/PLAUR/SERPINA1/AMICA1
MAIT	D1	Hallmark	HALLMARK_HEME_METABOLISM	87	-0.272323	-1.02166	0.402571	0.695163	0.584631	0.521644	1438	tags=26%, list=21%, signal=21%	UBAC1/SIDT2/CCDC28A/HTRA2/ACP5/BMP2K/YPEL5/EPOR/SYNJ1/EPB41/MARK3/AQP3/FBXO9/ABCG2/FECH/RNF19A/ISCA1/ALDH6A1/RCL1/KHNYN/BNIP3L/PPOX/ANK1
MAIT	D1	BTM	regulation of transcription, transcription factors (M213)	10	-0.459366	-1.04956	0.406085	0.695163	0.791758	0.521644	292	tags=40%, list=4%, signal=38%	STAG2/BTAF1/CREBZF/MED23
MAIT	D1	Hallmark	HALLMARK_EPITHELIAL_MESENCHYMAL_TRANSITION	55	0.312322	1.01196	0.424315	0.70583	0.584631	0.529648	640	tags=15%, list=10%, signal=13%	PPIB/IL15/VIM/IL32/TGFB1/SAT1/CDH2/PLOD3
MAIT	D1	Hallmark	HALLMARK_ESTROGEN_RESPONSE_EARLY	75	0.298373	1.01603	0.426293	0.70583	0.584631	0.529648	1094	tags=21%, list=16%, signal=18%	KLF10/MYBBP1A/BCL2/XBP1/SYNGR1/WFS1/FASN/NXT1/AFF1/KLF4/RBBP8/JAK2/PMAIP1/RASGRP1/TIAM1/TPBG
MAIT	D1	BTM	transcription regulation in cell development (M49)	19	-0.369135	-1.00622	0.439742	0.708689	0.791758	0.531794	245	tags=11%, list=4%, signal=10%	RXRA/ANK1
MAIT	D1	BTM	mismatch repair (I) (M22.0)	16	0.402529	1.00745	0.458444	0.708689	0.791758	0.531794	1110	tags=31%, list=17%, signal=26%	TOPBP1/RFC5/MSH6/SSBP1/NCAPG2
MAIT	D1	BTM	cell division - E2F transcription network (M4.8)	10	0.451081	0.999633	0.461159	0.708689	0.791758	0.531794	768	tags=30%, list=11%, signal=27%	TOPBP1/RFC5/MCM3
MAIT	D1	BTM	T & B cell development, activation (M62.0)	15	0.4071	1.0004	0.463094	0.708689	0.791758	0.531794	610	tags=13%, list=9%, signal=12%	ACPL2/SH2D1A
MAIT	D1	BTM	enriched in monocytes (II) (M11.0)	73	-0.270659	-0.990896	0.463104	0.708689	0.791758	0.531794	1450	tags=32%, list=22%, signal=25%	RASSF4/NLRP3/SECTM1/CTSH/CLEC7A/F13A1/NCF2/LILRB2/GRN/TNFAIP2/CST3/LRP1/VNN2/IGSF6/GAS2L1/PLAUR/TBXAS1/SERPINA1/SLC31A2/RXRA/IRAK3/FCGRT/LILRA5
MAIT	D1	Hallmark	HALLMARK_P53_PATHWAY	85	-0.263529	-0.984562	0.480407	0.724196	0.633874	0.54343	1222	tags=29%, list=18%, signal=24%	PLK2/F2R/ISCU/SLC19A2/TRAF4/GADD45A/ABHD4/DDIT4/SERTAD3/DGKA/NUDT15/TSPYL2/EPS8L2/RPL18/FAM162A/CCNG1/CD82/TP53/GLS2/XPC/RXRA/BTG1/HEXIM1/ZFP36L1/NINJ1
MAIT	D1	Hallmark	HALLMARK_ESTROGEN_RESPONSE_LATE	74	0.288712	0.981951	0.488611	0.725732	0.633874	0.544582	1094	tags=22%, list=16%, signal=18%	ISG20/BCL2/FABP5/XBP1/COX6C/WFS1/NXT1/AFF1/KLF4/RBBP8/ST6GALNAC2/JAK2/LLGL2/ATP2B4/TIAM1/TPBG
MAIT	D1	BTM	enriched in antigen presentation (I) (M71)	12	0.412238	0.957778	0.514035	0.747047	0.818619	0.560578	448	tags=17%, list=7%, signal=16%	CD74/HLA-DRA
MAIT	D1	BTM	cell cycle (III) (M103)	25	-0.329744	-0.959105	0.522286	0.747047	0.818619	0.560578	1011	tags=40%, list=15%, signal=34%	MCM2/MCM6/CHEK1/PCNA/HDAC2/RBL1/RAD21/E2F5/CDKN1B/CDKN2C
MAIT	D1	BTM	leukocyte differentiation (M160)	10	-0.417601	-0.954134	0.525152	0.747047	0.818619	0.560578	23	tags=20%, list=0%, signal=20%	JUNB/ADAM8
MAIT	D1	Hallmark	HALLMARK_NOTCH_SIGNALING	13	0.397758	0.940964	0.534722	0.750096	0.673133	0.562865	1163	tags=31%, list=17%, signal=25%	SKP1/CUL1/PSENEN/LFNG
MAIT	D1	Hallmark	HALLMARK_TNFA_SIGNALING_VIA_NFKB	110	0.263429	0.953937	0.54692	0.756698	0.673133	0.567819	617	tags=14%, list=9%, signal=13%	TAP1/IRF1/CSF1/ACKR3/KLF10/PLEK/IL15RA/CFLAR/FOSL1/SAT1/RNF19B/BCL3/CCL4/KLF4/IRS2
MAIT	D1	BTM	mitochondrial cluster (M235)	12	-0.380233	-0.917538	0.577176	0.787767	0.861516	0.591133	1235	tags=33%, list=18%, signal=27%	HIBCH/HIBADH/SMARCAL1/ALDH6A1
MAIT	D1	BTM	enriched in NK cells (II) (M61.0)	11	0.393728	0.895721	0.587924	0.791738	0.861516	0.594113	43	tags=9%, list=1%, signal=9%	NKG7
MAIT	D1	BTM	T cell activation and signaling (M5.1)	16	0.356753	0.892881	0.601436	0.799276	0.861516	0.59977	747	tags=25%, list=11%, signal=22%	PTPRC/IL12RB1/HLA-DRA/LCK
MAIT	D1	BTM	mitotic cell cycle - DNA replication (M4.4)	13	0.36109	0.85422	0.647184	0.844029	0.873421	0.633352	1304	tags=31%, list=19%, signal=25%	POLA2/MCM3/RPA2/MCM4
MAIT	D1	Hallmark	HALLMARK_REACTIVE_OXYGEN_SPECIES_PATHWAY	25	0.311342	0.860989	0.656307	0.844029	0.787569	0.633352	1335	tags=24%, list=20%, signal=19%	TXN/CDKN2D/LAMTOR5/PRDX1/PFKP/FES
MAIT	D1	BTM	E2F1 targets (Q3) (M10.0)	16	0.339487	0.849668	0.660181	0.844029	0.873421	0.633352	1389	tags=31%, list=21%, signal=25%	MAP4K1/RFC1/HIST1H2BK/MCM4/UNG
MAIT	D1	BTM	enriched in myeloid cells and monocytes (M81)	12	0.357036	0.829524	0.680897	0.85252	0.873421	0.639723	2243	tags=42%, list=33%, signal=28%	EHD3/MARCKS/SPARC/FCER1G/CCR2
MAIT	D1	BTM	CORO1A-DEF6 network (I) (M32.2)	13	0.347556	0.822203	0.68885	0.85252	0.873421	0.639723	348	tags=15%, list=5%, signal=15%	CORO1A/TGFB1
MAIT	D1	BTM	TLR and inflammatory signaling (M16)	14	0.340571	0.821468	0.692145	0.85252	0.873421	0.639723	1801	tags=50%, list=27%, signal=37%	FGR/HSPA6/DYSF/FES/ALOX5/C5AR1/FPR1
MAIT	D1	BTM	regulation of signal transduction (M3)	17	-0.304105	-0.801569	0.742691	0.895917	0.913753	0.672288	1015	tags=18%, list=15%, signal=15%	TRAT1/LRP1/FOXO1
MAIT	D1	Hallmark	HALLMARK_PEROXISOME	43	0.26601	0.822754	0.745119	0.895917	0.872334	0.672288	378	tags=12%, list=6%, signal=11%	YWHAH/GSTK1/PEX13/ACSL4/TSPO
MAIT	D1	BTM	mitotic cell cycle in stimulated CD4 T cells (M4.5)	11	-0.330885	-0.777719	0.761273	0.903445	0.913753	0.677937	574	tags=36%, list=9%, signal=33%	MIR155HG/MCM6/ZEB1/ENO2
MAIT	D1	BTM	T cell activation (III) (M7.4)	10	0.339597	0.752576	0.775828	0.903445	0.913753	0.677937	983	tags=30%, list=15%, signal=26%	LCK/RASGRP1/THEMIS
MAIT	D1	Hallmark	HALLMARK_SPERMATOGENESIS	31	0.27384	0.792267	0.778215	0.903445	0.886944	0.677937	808	tags=19%, list=12%, signal=17%	TOPBP1/GFI1/IL12RB2/MTOR/PHKG2/PARP2
MAIT	D1	Hallmark	HALLMARK_MYOGENESIS	60	0.245713	0.808496	0.797233	0.912402	0.886944	0.684658	1568	tags=30%, list=23%, signal=23%	TPM3/NCAM1/TGFB1/SYNGR2/MEF2C/PICK1/CFD/FLII/FDPS/COL6A2/GADD45B/MYOM2/IFRD1/BHLHE40/HDAC5/CDKN1A/FHL1/APP
MAIT	D1	BTM	DNA repair (M76)	13	-0.302396	-0.744547	0.81071	0.912402	0.934079	0.684658	727	tags=23%, list=11%, signal=21%	GTF2H1/RFC4/H2AFX
MAIT	D1	Hallmark	HALLMARK_DNA_REPAIR	66	-0.232133	-0.833357	0.813032	0.912402	0.886944	0.684658	534	tags=21%, list=8%, signal=20%	SMAD5/GMPR2/TAF6/ERCC8/GTF2H1/RFC4/POLR3C/PDE4B/TP53/TK2/XPC/TAF1C/UPF3B/NME4
MAIT	D1	Hallmark	HALLMARK_MITOTIC_SPINDLE	78	0.233822	0.80308	0.832663	0.924165	0.888174	0.693485	1685	tags=28%, list=25%, signal=21%	ABL1/PCGF5/ARHGEF12/RFC1/ARHGDIA/CD2AP/KATNA1/RHOF/MARCKS/TIAM1/ARFIP2/RASA1/ARF6/SMC3/PXN/TUBGCP5/SSH2/SAC3D1/TAOK2/PPP4R2/KNTC1/NF1
MAIT	D1	BTM	cell cycle and transcription (M4.0)	109	0.222404	0.804404	0.858759	0.939326	0.95502	0.704861	970	tags=17%, list=14%, signal=15%	POLA2/TYMP/SCPEP1/FGR/S100A11/KLF4/AOAH/PAICS/RRM1/CD302/HSPA6/CPVL/RFC5/CENPN/CENPM/RNF130/NUF2/CCR1/MARCKS
MAIT	D1	BTM	enriched in monocytes (IV) (M118.0)	27	0.255958	0.718303	0.864924	0.939326	0.95502	0.704861	1140	tags=22%, list=17%, signal=19%	SAMHD1/MPP1/RNASE6/PGD/DYSF/PAK1
MAIT	D1	BTM	golgi membrane (II) (M237)	11	0.283564	0.6451	0.894727	0.957634	0.95516	0.718599	1488	tags=27%, list=22%, signal=21%	PAQR3/RAB33B/ARFIP1
MAIT	D1	Hallmark	HALLMARK_COAGULATION	38	0.236444	0.712321	0.900744	0.957634	0.939907	0.718599	1762	tags=34%, list=26%, signal=25%	DPP4/PLEK/RAC1/ANXA1/LAMP2/F8/CASP9/CFD/MAFF/BMP1/LGMN/A2M/SPARC
MAIT	D1	BTM	immune activation - generic cluster (M37.0)	95	-0.206668	-0.787354	0.922142	0.960548	0.95516	0.720786	1251	tags=19%, list=19%, signal=16%	MLLT4/CORO2A/F13A1/PCBP3/SLC19A2/TRAT1/CAMK4/LRP1/VNN2/ACSL1/CD9/GAS2L1/CLEC12A/CHI3L2/FOXO1/CDKN2C/LILRA5/AMICA1
MAIT	D1	Hallmark	HALLMARK_KRAS_SIGNALING_DN	35	0.227579	0.674164	0.932149	0.960548	0.951982	0.720786	1630	tags=34%, list=24%, signal=26%	RSAD2/IDUA/CLSTN3/SLC29A3/BARD1/CHST2/DTNB/LFNG/STAG3/SLC25A23/CCDC106/SKIL
MAIT	D1	BTM	regulation of antigen presentation and immune response (M5.0)	49	0.220521	0.699185	0.932779	0.960548	0.95516	0.720786	1484	tags=27%, list=22%, signal=21%	FGR/RPS6KA1/PTPRC/FYB/HLA-DRA/MEF2C/LCK/THEMIS/PAK1/NFKBIA/INPP5D/LAT2/GRAP2
MAIT	D1	BTM	DC surface signature (S5)	25	-0.224321	-0.652469	0.941527	0.960548	0.95516	0.720786	1906	tags=36%, list=28%, signal=26%	TGFA/SLC6A6/CXCL16/LRFN4/ACE/HLA-DQB1/GPR137B/DIRC2/CD9
MAIT	D1	BTM	cell cycle (I) (M4.1)	37	0.216586	0.648001	0.95516	0.964712	0.95516	0.723911	1353	tags=22%, list=20%, signal=17%	POLA2/RFC5/CENPN/CENPM/NUF2/NCAPG2/MCM4/BRCA1
MAIT	D1	Hallmark	HALLMARK_APICAL_SURFACE	12	-0.221934	-0.535548	0.968391	0.968391	0.968391	0.726672	1657	tags=58%, list=25%, signal=44%	LYPD3/MAL/CD160/CROCC/ADIPOR2/ADAM10/PLAUR
MAIT	D28	Hallmark	HALLMARK_MTORC1_SIGNALING	122	0.469597	1.84539	0.000192197	0.00504093	0.00312439	0.00404535	867	tags=25%, list=13%, signal=23%	MTHFD2/ENO1/GAPDH/PPIA/TPI1/ACTR2/UBE2D3/ABCF2/MCM4/P4HA1/CORO1A/PSMC4/CALR/TES/SDF2L1/HMGCR/XBP1/DDX39A/SYTL2/PRDX1/IFRD1/PSMG1/HK2/M6PR/PGM1/CYP51A1/ACTR3/RPN1/SLC1A4/SC5D/EEF1E1
MAIT	D28	Hallmark	HALLMARK_IL2_STAT5_SIGNALING	98	0.508649	1.92902	0.000193648	0.00504093	0.00312439	0.00404535	1338	tags=39%, list=20%, signal=32%	PLIN2/SYNGR2/P4HA1/MAFF/LRRC8C/IGF2R/PIM1/XBP1/CD44/CSF1/P2RX4/CA2/HOPX/GLIPR2/UCK2/HK2/BCL2/IKZF2/ALCAM/PRKCH/TIAM1/MAP3K8/CCND3/NCOA3/NFKBIZ/SNX9/IFNGR1/IL4R/GADD45B/RNH1/PLEC/CD79B/PLSCR1/BHLHE40/RHOB/ITGA6/CYFIP1/ENPP1
MAIT	D28	Hallmark	HALLMARK_MYC_TARGETS_V1	105	0.548906	2.10276	0.000195274	0.00504093	0.00312439	0.00404535	948	tags=35%, list=14%, signal=31%	SLC25A3/PPIA/ILF2/EIF4A1/G3BP1/U2AF1/PSMD8/SRM/MRPS18B/RRM1/MCM4/PSMC4/CUL1/HSP90AB1/SERBP1/PHB/PSMB2/XRCC6/RNPS1/LSM7/RPLP0/NHP2/IFRD1/UBE2L3/USP1/RPL6/IMPDH2/PSMB3/LSM2/PABPC4/PSMA1/PRPS2/RPS2/EIF3J/NOP16/EIF4G2/HNRNPA1
MAIT	D28	BTM	platelet activation (I) (M32.0)	14	0.816917	2.04793	0.000199641	0.00504093	0.010581	0.00404535	341	tags=50%, list=5%, signal=48%	PFN1/PPP1CA/PPP2R1A/CORO1A/NR1H2/TGFB1/GNAI2
MAIT	D28	Hallmark	HALLMARK_G2M_CHECKPOINT	75	0.497842	1.8122	0.00038432	0.00776326	0.00461184	0.00623003	1125	tags=31%, list=17%, signal=26%	ABL1/POLA2/G3BP1/ATF5/HUS1/CUL1/KATNA1/NUMA1/TGFB1/PRPF4B/BARD1/AMD1/DDX39A/CHMP1A/EWSR1/UCK2/MT2A/PRMT5/BCL3/RPA2/MARCKS/FANCC/PDS5B
MAIT	D28	Hallmark	HALLMARK_E2F_TARGETS	95	0.464114	1.75318	0.000580046	0.00976411	0.00556845	0.00783571	1238	tags=31%, list=18%, signal=25%	MTHFD2/POLA2/PRPS1/RFC1/HUS1/MCM4/SHMT1/NBN/PAICS/XRCC6/BARD1/DDX39A/TUBB/SLBP/USP1/PAN2/WEE1/BRMS1L/RAD50/TIMELESS/RPA2/CDKN1A/DNMT1/PDS5B/CENPM/MMS22L/NME1/POLD1/DONSON
MAIT	D28	Hallmark	HALLMARK_INTERFERON_GAMMA_RESPONSE	109	0.432646	1.66797	0.000977135	0.0125497	0.00781708	0.0100712	1268	tags=36%, list=19%, signal=30%	MTHFD2/PSME2/GZMA/VAMP5/TAP1/CASP4/PIM1/PSME1/HLA-B/PSMB2/PSMB10/P2RY14/B2M/IL15/LAP3/PSMB9/CD74/IL15RA/HLA-A/SLAMF7/TAPBP/PTPN1/NCOA3/MT2A/ISG20/NMI/IL4R/TNFAIP3/NFKBIA/IFITM2/CDKN1A/PLSCR1/RSAD2/ZBP1/HLA-DRB1/PARP14/IRF2/EIF2AK2/IFNAR2
MAIT	D28	BTM	T cell activation (II) (M7.3)	19	0.680604	1.84877	0.000994036	0.0125497	0.0263419	0.0100712	838	tags=32%, list=12%, signal=28%	GZMA/NKG7/SIRPG/TIGIT/SLAMF7/LCK
MAIT	D28	Hallmark	HALLMARK_APICAL_JUNCTION	63	0.494544	1.74055	0.00116663	0.0130922	0.00799978	0.0105065	528	tags=17%, list=8%, signal=16%	PFN1/ACTB/MYL12B/YWHAH/PTPRC/ACTG1/GNAI2/IKBKG/CD99/RAC2/RSU1
MAIT	D28	Hallmark	HALLMARK_ALLOGRAFT_REJECTION	102	0.435384	1.65961	0.00136719	0.0138086	0.00818938	0.0110814	1073	tags=29%, list=16%, signal=25%	PRF1/GZMA/HLA-DRA/PTPRC/TAP1/RPS9/PSMB10/TGFB1/B2M/IL15/WAS/CSF1/CD8A/KLRD1/CD74/LY75/HLA-A/FGR/TAPBP/CCL4/SIT1/CCND3/IFNGR1/ETS1/EIF3J/LCK/IL4R/BCL3/IL12A/CSK
MAIT	D28	Hallmark	HALLMARK_HYPOXIA	88	0.448953	1.67474	0.00153551	0.0140988	0.00818938	0.0113143	1080	tags=31%, list=16%, signal=26%	ENO1/GAPDH/TPI1/IRS2/PLIN2/ANXA2/P4HA1/MAFF/JMJD6/MIF/TES/MT1E/PIM1/S100A4/HK2/BCL2/PGM1/HEXA/FOSL2/ETS1/MT2A/ISG20/SLC25A1/TNFAIP3/ALDOC/CDKN1A/ACKR3
MAIT	D28	Hallmark	HALLMARK_PI3K_AKT_MTOR_SIGNALING	56	0.497891	1.71346	0.0023465	0.0197497	0.0112632	0.0158492	838	tags=23%, list=12%, signal=20%	PFN1/CFL1/PPP1CA/PTPN11/YWHAB/ACTR2/UBE2D3/CALR/RPS6KA1/CLTC/TIAM1/ACTR3/LCK
MAIT	D28	Hallmark	HALLMARK_OXIDATIVE_PHOSPHORYLATION	96	0.426642	1.61437	0.00288684	0.0224285	0.0125971	0.0179989	1034	tags=26%, list=15%, signal=22%	SLC25A3/UQCRC1/AFG3L2/TIMM9/CYCS/TOMM22/NDUFS7/BAX/TCIRG1/SLC25A5/NDUFB7/ETFA/ACAT1/COX6A1/COX10/COX6C/UQCRH/NDUFC1/NDUFV2/IDH3A/SLC25A6/ACO2/CYB5A/SDHC/ATP1B1
MAIT	D28	Hallmark	HALLMARK_IL6_JAK_STAT3_SIGNALING	36	0.542814	1.71055	0.00453559	0.0327211	0.0181424	0.0262587	873	tags=33%, list=13%, signal=29%	CBL/PTPN11/PIM1/TGFB1/CD44/CSF1/IL15RA/ITGA4/MAP3K8/PTPN1/IFNGR1/IL4R
MAIT	D28	BTM	enriched in T cells (I) (M7.0)	39	0.520173	1.66545	0.00573009	0.0385826	0.101232	0.0309626	838	tags=31%, list=12%, signal=27%	PRF1/GZMA/NKG7/SH2D1A/GNLY/SIRPG/IL32/TIGIT/PRKCH/SIT1/ETS1/LCK
MAIT	D28	Hallmark	HALLMARK_GLYCOLYSIS	76	0.434649	1.58557	0.0061503	0.0388238	0.0227088	0.0311561	1381	tags=33%, list=21%, signal=26%	ENO1/PPIA/TPI1/TXN/PRPS1/IRS2/P4HA1/PSMC4/MIF/PKM/CD44/SRD5A3/HK2/NSDHL/PGLS/ISG20/GALE/CYB5A/SDHC/ALG1/CHST2/B4GALT4/EGLN3/CHPF/B3GALT6
MAIT	D28	BTM	enriched in NK cells (I) (M7.2)	32	0.527103	1.61648	0.0128205	0.0761689	0.169872	0.0611257	777	tags=31%, list=12%, signal=28%	PRF1/GZMA/NKG7/GNLY/KLRD1/HOPX/KLRC1/SLAMF7/PRKCH/CTSW
MAIT	D28	Hallmark	HALLMARK_INTERFERON_ALPHA_RESPONSE	57	0.430391	1.48729	0.0195389	0.107844	0.0649202	0.0865453	1244	tags=37%, list=19%, signal=30%	PSME2/TAP1/PSME1/LAMP3/B2M/IL15/LAP3/PSMB9/CSF1/CD74/CNP/ISG20/NMI/IL4R/NUB1/IFITM2/PLSCR1/RSAD2/PARP14/IRF2/EIF2AK2
MAIT	D28	Hallmark	HALLMARK_PROTEIN_SECRETION	47	0.45413	1.51254	0.0202876	0.107844	0.0649202	0.0865453	1469	tags=36%, list=22%, signal=28%	GALC/CD63/IGF2R/TMX1/VAMP3/CLTC/M6PR/GNAS/BET1/ATP1A1/ARFGAP3/GLA/ARFIP1/GBF1/ATP7A/BNIP3/COPE
MAIT	D28	Hallmark	HALLMARK_ADIPOGENESIS	88	0.373929	1.39487	0.0272553	0.137639	0.0817658	0.110456	1153	tags=24%, list=17%, signal=20%	REEP5/UQCRC1/PLIN2/MAP4K3/ESYT1/NDUFB7/UCP2/COX6A1/PGM1/IFNGR1/ELMOD3/IDH3A/ABCB8/SLC25A1/UBC/CAT/GHITM/ACO2/SDHC/SLC19A1/SLC5A6
MAIT	D28	BTM	Monocyte surface signature (S4)	31	-0.484713	-1.4996	0.0319171	0.153506	0.318191	0.123189	1001	tags=45%, list=15%, signal=39%	DYSF/C1orf162/FCGRT/TLR1/FPR1/MFSD1/LILRB2/EMR2/C10orf54/KCNQ1/AGTRAP/CLEC12A/AMICA1/PLXND1
MAIT	D28	Hallmark	HALLMARK_APOPTOSIS	79	0.378209	1.38664	0.0338331	0.155325	0.0955289	0.124648	1554	tags=35%, list=23%, signal=28%	PRF1/BAX/TAP1/CASP4/IGF2R/TSPO/PSEN1/CD44/SAT1/CASP9/CFLAR/WEE1/IFNGR1/ISG20/LMNA/SC5D/GADD45B/PAK1/GSN/CDKN1A/ANXA1/DNAJC3/PMAIP1/RHOB/DAP3/GADD45A/BID/TGFBR3
MAIT	D28	BTM	enriched in B cells (I) (M47.0)	12	-0.637217	-1.5575	0.0360216	0.158182	0.318191	0.126941	1508	tags=50%, list=22%, signal=39%	BANK1/BLK/PLEKHG1/E2F5/BTLA/AFF3
MAIT	D28	Hallmark	HALLMARK_EPITHELIAL_MESENCHYMAL_TRANSITION	55	0.404269	1.38702	0.0469208	0.197458	0.125122	0.158461	1554	tags=44%, list=23%, signal=34%	PPIB/VIM/TGFB1/PLOD3/IL15/CD44/SAT1/ITGA5/CADM1/IL32/CD59/LOXL1/GADD45B/TNFAIP3/CDH2/LAMA2/FBLN5/COL6A2/RHOB/BMP1/SERPINH1/GADD45A/ID2/TGFBR3
MAIT	D28	Hallmark	HALLMARK_COMPLEMENT	83	0.358695	1.32781	0.0550125	0.22225	0.138979	0.178356	908	tags=25%, list=14%, signal=22%	PFN1/GZMA/MAFF/CASP4/GNGT2/PIM1/DPP4/GNAI2/LAP3/PSEN1/WAS/PSMB9/CA2/CASP9/PPP4C/CD59/CALM1/PRKCD/PLEK/LCK/TNFAIP3
MAIT	D28	BTM	T cell activation (I) (M7.1)	35	0.4469	1.40217	0.0603922	0.226825	0.401716	0.182027	986	tags=29%, list=15%, signal=25%	SIRPG/CORO1A/DPP4/CD8A/TIGIT/SLAMF7/PRKCH/SIT1/LCK/IKZF1
MAIT	D28	BTM	extracellular matrix (II) (M2.1)	12	-0.60418	-1.47675	0.0606364	0.226825	0.401716	0.182027	1164	tags=42%, list=17%, signal=35%	COL5A1/CST3/GRN/LILRB2/CD40LG
MAIT	D28	BTM	respiratory electron transport chain (mitochondrion) (M219)	10	0.638086	1.45958	0.0705621	0.243004	0.415532	0.195011	632	tags=50%, list=9%, signal=45%	UQCRC1/COX6A1/ATP5L/COX6C/UQCRH
MAIT	D28	Hallmark	HALLMARK_TNFA_SIGNALING_VIA_NFKB	110	0.329057	1.27018	0.0715403	0.243004	0.164982	0.195011	1080	tags=25%, list=16%, signal=21%	IRS2/TAP1/MAFF/RNF19B/CD44/NR4A3/CSF1/SAT1/IL15RA/LITAF/CFLAR/CCL4/IER2/IER5/MAP3K8/NFKBIE/FUT4/FOSL2/PLEK/GADD45B/TNFAIP3/KLF10/NFKBIA/BCL3/MARCKS/CDKN1A/ACKR3
MAIT	D28	Hallmark	HALLMARK_PANCREAS_BETA_CELLS	10	0.636356	1.45562	0.0721795	0.243004	0.164982	0.195011	533	tags=40%, list=8%, signal=37%	SRP9/PAK3/DPP4/SPCS1
MAIT	D28	BTM	enriched in monocytes (II) (M11.0)	73	-0.345465	-1.26667	0.0897142	0.290266	0.428409	0.232939	1176	tags=29%, list=17%, signal=24%	PRAM1/SLC31A2/CST3/RASSF4/FPR1/NCF2/CLEC7A/MNDA/GRN/LILRB2/S100A12/SIGLEC7/EMR2/TIMP2/LYN/TBXAS1/CPPED1/RXRA/IRAK3/LILRA5/SERPINA1
MAIT	D28	BTM	enriched in antigen presentation (III) (M95.1)	11	0.600742	1.4106	0.0919655	0.290266	0.428409	0.232939	100	tags=27%, list=1%, signal=27%	HLA-DRA/CD53/PTPRC
MAIT	D28	BTM	B cell surface signature (S2)	24	-0.465311	-1.35273	0.0986401	0.301899	0.428409	0.242274	178	tags=21%, list=3%, signal=20%	FAIM3/CCR6/ITM2C/BTLA/HLA-DPB1
MAIT	D28	Hallmark	HALLMARK_MYC_TARGETS_V2	31	0.438122	1.33397	0.102105	0.303312	0.222775	0.243408	1519	tags=42%, list=23%, signal=33%	MYBBP1A/SRM/MCM4/PHB/HK2/TCOF1/NOP16/SLC19A1/PPAN/HSPE1/RABEPK/DDX18/EXOSC5
MAIT	D28	BTM	Resting dendritic cell surface signature (S10)	27	-0.436825	-1.30709	0.118782	0.34277	0.428409	0.275073	1831	tags=56%, list=27%, signal=41%	PLD3/GPR137B/IGSF6/DIRC2/SLC27A3/HLA-DMA/SLC36A1/AGPAT9/TSPAN15/DENND1B/SLC26A11/MFSD1/CD9/HLA-DQB1/PLXND1
MAIT	D28	BTM	cell division - E2F transcription network (M4.8)	10	0.590026	1.34964	0.131419	0.358197	0.428409	0.287454	1118	tags=50%, list=17%, signal=42%	TOPBP1/MCM4/RFC5/TIMELESS/DNMT1
MAIT	D28	BTM	receptors, cell migration (M109)	11	0.570577	1.33977	0.13324	0.358197	0.428409	0.287454	1598	tags=55%, list=24%, signal=42%	CORO1A/BCL2/SYNE2/NCKAP1L/TGFBR3/CCR1
MAIT	D28	Hallmark	HALLMARK_REACTIVE_OXYGEN_SPECIES_PATHWAY	25	0.443979	1.2891	0.134767	0.358197	0.281253	0.287454	1016	tags=20%, list=15%, signal=17%	TXN/LAMTOR5/PRDX1/CAT/GCLM
MAIT	D28	BTM	T cell differentiation (Th2) (M19)	14	0.523962	1.31352	0.143741	0.358421	0.428409	0.287633	838	tags=29%, list=12%, signal=25%	DPP4/IL32/SIT1/LCK
MAIT	D28	BTM	regulation of signal transduction (M3)	17	-0.483959	-1.29722	0.144884	0.358421	0.428409	0.287633	1001	tags=29%, list=15%, signal=25%	FPR1/S100A12/TIMP2/LYN/FOXO1
MAIT	D28	BTM	NK cell surface signature (S1)	23	0.450732	1.28548	0.145497	0.358421	0.428409	0.287633	2393	tags=65%, list=36%, signal=42%	SLAMF7/CD97/IL12RB2/ENPP5/KIT/RARRES3/GPR82/TGFBR3/S1PR5/KLRF1/NCAM1/GPR114/SLCO4C1/ELOVL6/KLRK1
MAIT	D28	Hallmark	HALLMARK_BILE_ACID_METABOLISM	39	-0.373888	-1.21358	0.171625	0.412158	0.34325	0.330758	1059	tags=23%, list=16%, signal=20%	ABCD1/PHYH/GNPAT/PEX7/NR3C2/FADS2/RXRA/AMACR/ABCD2
MAIT	D28	BTM	regulation of transcription, transcription factors (M213)	10	-0.55206	-1.28068	0.175831	0.412158	0.468783	0.330758	1172	tags=50%, list=17%, signal=41%	MED23/ARID4B/STAG2/CREBZF/CLK4
MAIT	D28	BTM	T cell surface signature (S0)	15	0.495172	1.25917	0.179554	0.412158	0.468783	0.330758	733	tags=20%, list=11%, signal=18%	SIRPG/NDFIP2/SIT1
MAIT	D28	Hallmark	HALLMARK_TGF_BETA_SIGNALING	27	0.415597	1.22601	0.184952	0.415114	0.355107	0.333129	334	tags=11%, list=5%, signal=11%	PPP1CA/UBE2D3/TGFB1
MAIT	D28	BTM	cell adhesion (GO) (M117)	16	0.47975	1.24264	0.190371	0.417989	0.468783	0.335437	829	tags=38%, list=12%, signal=33%	PTPRC/PPP2R1A/CORO1A/BCL2/PSTPIP1/PLEK
MAIT	D28	BTM	MHC-TLR7-TLR8 cluster (M146)	13	0.507166	1.24387	0.194589	0.41816	0.468783	0.335574	546	tags=38%, list=8%, signal=35%	HLA-DRA/HLA-B/HLA-F/CD74/HLA-A
MAIT	D28	Hallmark	HALLMARK_UNFOLDED_PROTEIN_RESPONSE	63	0.329412	1.15936	0.20455	0.430407	0.374562	0.345402	904	tags=19%, list=13%, signal=17%	MTHFD2/EIF4A1/CALR/WFS1/XBP1/NHP2/HERPUD1/SPCS1/TTC37/SLC1A4/CNOT6/CNOT2
MAIT	D28	Hallmark	HALLMARK_XENOBIOTIC_METABOLISM	60	0.331932	1.15611	0.210691	0.433752	0.374562	0.348087	994	tags=25%, list=15%, signal=21%	SLC35D1/PSMB10/TMBIM6/CA2/CROT/PGD/LPIN2/MT2A/AKR1C3/CAT/GSS/ACO2/DDAH2/PPARD/CYB5A
MAIT	D28	BTM	blood coagulation (M11.1)	12	-0.500854	-1.2242	0.214729	0.433752	0.49481	0.348087	667	tags=25%, list=10%, signal=23%	LYN/AMICA1/SERPINA1
MAIT	D28	BTM	T cell activation and signaling (M5.1)	16	0.455645	1.18021	0.245537	0.486259	0.532992	0.390223	100	tags=12%, list=1%, signal=12%	HLA-DRA/PTPRC
MAIT	D28	Hallmark	HALLMARK_DNA_REPAIR	66	0.31533	1.11848	0.253647	0.487975	0.434824	0.391601	1217	tags=30%, list=18%, signal=25%	POLA2/SUPT5H/POLL/DDB1/RFC5/APRT/TAF13/GUK1/IMPDH2/SAC3D1/SRSF6/CLP1/POLR2D/GMPR2/RPA2/ITPA/ALYREF/VPS37B/NME1/POLD1
MAIT	D28	BTM	cell cycle (I) (M4.1)	37	0.360627	1.1428	0.256066	0.487975	0.532992	0.391601	1163	tags=22%, list=17%, signal=18%	POLA2/MCM4/RFC5/NCAPG2/CENPN/TIMELESS/KNTC1/CENPM
MAIT	D28	BTM	enriched in antigen presentation (II) (M95.0)	20	0.421339	1.15747	0.261468	0.489042	0.532992	0.392457	100	tags=15%, list=1%, signal=15%	HLA-DRA/CD53/PTPRC
MAIT	D28	Hallmark	HALLMARK_WNT_BETA_CATENIN_SIGNALING	16	-0.427197	-1.12849	0.300379	0.551605	0.497179	0.442663	956	tags=25%, list=14%, signal=21%	CSNK1E/TCF7/AXIN2/TP53
MAIT	D28	BTM	mismatch repair (I) (M22.0)	16	0.430695	1.11558	0.308927	0.557172	0.606412	0.447131	922	tags=25%, list=14%, signal=22%	TOPBP1/RFC5/NCAPG2/MSH6
MAIT	D28	BTM	Naive B cell surface signature (S8)	13	-0.436288	-1.09282	0.339984	0.602428	0.643541	0.483449	178	tags=54%, list=3%, signal=53%	PPAPDC1B/FCRL3/GABBR1/SLC24A1/HLA-DMA/CCR6/BTLA
MAIT	D28	BTM	DC surface signature (S5)	25	-0.360919	-1.06179	0.368869	0.642341	0.67414	0.515479	1465	tags=36%, list=22%, signal=28%	DIRC2/SLC36A1/TM2D2/TGFA/SLC6A6/DENND1B/CD9/CXCL16/HLA-DQB1
MAIT	D28	BTM	cell cycle and transcription (M4.0)	109	-0.260683	-1.02471	0.395292	0.676686	0.696715	0.543041	1118	tags=23%, list=17%, signal=19%	SLC31A2/CST3/GMNN/RASSF4/FPR1/NCF2/CLEC7A/MNDA/GRN/LILRB2/LRRC25/S100A12/SIGLEC7/EMR2/TIMP2/WDR76/TBXAS1/CPPED1/ASF1B/RFC4/RXRA/C1orf112/MCM2/IRAK3/SERPINA1
MAIT	D28	BTM	enriched in monocytes (IV) (M118.0)	27	-0.344565	-1.03103	0.407513	0.68598	0.696715	0.5505	1667	tags=37%, list=25%, signal=28%	ACSL1/DYSF/C1orf162/LYZ/TLR1/AGPAT9/RNASE6/RHOU/SMARCD3/AMICA1
MAIT	D28	Hallmark	HALLMARK_APICAL_SURFACE	12	-0.416251	-1.01741	0.435862	0.721004	0.688775	0.578607	1912	tags=42%, list=28%, signal=30%	PLAUR/LYPD3/CD160/LYN/ADIPOR2
MAIT	D28	BTM	enriched in NK cells (III) (M157)	11	0.434301	1.01978	0.442597	0.721004	0.733051	0.578607	1046	tags=36%, list=16%, signal=31%	C1orf21/TIGIT/CCL4/MATK
MAIT	D28	Hallmark	HALLMARK_CHOLESTEROL_HOMEOSTASIS	45	0.300528	0.991963	0.464455	0.730146	0.688775	0.585943	1126	tags=24%, list=17%, signal=20%	FABP5/ATF5/ACTG1/HMGCR/ALCAM/CYP51A1/NSDHL/SC5D/FASN/ALDOC/PLSCR1
MAIT	D28	Hallmark	HALLMARK_ANDROGEN_RESPONSE	44	0.300802	0.988555	0.473414	0.730146	0.688775	0.585943	747	tags=18%, list=11%, signal=16%	HMGCR/XRCC6/B2M/SAT1/MYL12A/SRP19/CENPN/CCND3
MAIT	D28	Hallmark	HALLMARK_MITOTIC_SPINDLE	78	0.270236	0.989558	0.473533	0.730146	0.688775	0.585943	1831	tags=40%, list=27%, signal=29%	ABL1/RFC1/PXN/PPP4R2/KATNA1/NUMA1/PCGF5/CKAP5/ARHGEF12/TIAM1/SAC3D1/CDK5RAP2/ARF6/GSN/KNTC1/MARCKS/TAOK2/LLGL1/RHOF/ARHGEF2/BIN1/SMC3/ARHGAP5/RASA1/KIF1B/TUBGCP5/HOOK3/SPTBN1/BRCA2/RABGAP1/CD2AP
MAIT	D28	BTM	regulation of antigen presentation and immune response (M5.0)	49	-0.288138	-0.98217	0.479846	0.730146	0.744397	0.585943	1530	tags=33%, list=23%, signal=25%	PLCG1/LAT2/TLR1/HLA-DMA/FYN/PTPN6/CLEC7A/PAG1/MNDA/LILRB2/LYN/LCP2/HLA-DQB1/BTLA/HLA-DPB1/IRAK3
MAIT	D28	BTM	CORO1A-DEF6 network (I) (M32.2)	13	0.400283	0.981733	0.486974	0.730146	0.744397	0.585943	334	tags=15%, list=5%, signal=15%	CORO1A/TGFB1
MAIT	D28	BTM	mitotic cell cycle - DNA replication (M4.4)	13	0.398818	0.978141	0.491583	0.730146	0.744397	0.585943	169	tags=15%, list=3%, signal=15%	POLA2/MCM4
MAIT	D28	Hallmark	HALLMARK_MYOGENESIS	60	0.279592	0.973809	0.503035	0.736327	0.710167	0.590903	1874	tags=37%, list=28%, signal=27%	SYNGR2/CFD/TGFB1/IFRD1/PICK1/TPM3/FHL1/GADD45B/LAMA2/GSN/CDKN1A/BHLHE40/COL6A2/MEF2C/BIN1/ABLIM1/ATP6AP1/CRAT/NCAM1/HDAC5/CLU/MAPRE3
MAIT	D28	BTM	transcription regulation in cell development (M49)	19	-0.348104	-0.95753	0.51066	0.736809	0.751805	0.59129	685	tags=21%, list=10%, signal=19%	TIMP2/ANK1/LYN/RXRA
MAIT	D28	Hallmark	HALLMARK_ESTROGEN_RESPONSE_LATE	74	0.264752	0.960475	0.534978	0.761025	0.733684	0.610723	855	tags=22%, list=13%, signal=19%	FABP5/ST6GALNAC2/WFS1/XBP1/CD44/TJP3/CA2/COX6C/BCL2/TIAM1/ATP2B4/RBBP8/ISG20/SLC1A4/AFF1/GALE
MAIT	D28	BTM	T & B cell development, activation (M62.0)	15	-0.357123	-0.929483	0.555843	0.779724	0.796208	0.62573	308	tags=27%, list=5%, signal=26%	NAV1/CD9/CD7/VSIG10
MAIT	D28	Hallmark	HALLMARK_ESTROGEN_RESPONSE_EARLY	75	0.260275	0.947428	0.565719	0.782707	0.736337	0.628123	967	tags=19%, list=14%, signal=16%	MYBBP1A/SYNGR1/WFS1/XBP1/CD44/TJP3/BCL2/TIAM1/RBBP8/SLC1A4/AFF1/FASN/KLF10/GLA
MAIT	D28	BTM	enriched in NK cells (II) (M61.0)	11	0.386766	0.908161	0.584452	0.787354	0.806657	0.631853	1723	tags=45%, list=26%, signal=34%	NKG7/CD96/TGFBR3/S1PR5/KLRF1
MAIT	D28	Hallmark	HALLMARK_KRAS_SIGNALING_UP	60	0.267365	0.931225	0.593303	0.787354	0.736337	0.631853	1105	tags=17%, list=16%, signal=14%	LCP1/CBL/TRIB2/CA2/CROT/FBXO4/ETS1/TNFAIP3/IKZF1/GADD45G
MAIT	D28	Hallmark	HALLMARK_PEROXISOME	43	0.279585	0.913036	0.612507	0.787354	0.736337	0.631853	464	tags=14%, list=7%, signal=13%	YWHAH/SIAH1/PEX13/TSPO/CADM1/PRDX1
MAIT	D28	Hallmark	HALLMARK_NOTCH_SIGNALING	13	0.362702	0.889561	0.613427	0.787354	0.736337	0.631853	1702	tags=46%, list=25%, signal=35%	CUL1/SKP1/PPARD/APH1A/FBXW11/MAML2
MAIT	D28	Hallmark	HALLMARK_SPERMATOGENESIS	31	0.295944	0.901072	0.613614	0.787354	0.736337	0.631853	576	tags=16%, list=9%, signal=15%	TOPBP1/MTOR/GFI1/PHKG2/PSMG1
MAIT	D28	BTM	E2F1 targets (Q3) (M10.0)	16	0.341056	0.883399	0.623671	0.787354	0.806657	0.631853	169	tags=12%, list=3%, signal=12%	RFC1/MCM4
MAIT	D28	BTM	T cell activation (IV) (M52)	10	0.381092	0.871721	0.626971	0.787354	0.806657	0.631853	1023	tags=40%, list=15%, signal=34%	PTPRC/GFI1/LCK/LPXN
MAIT	D28	BTM	Activated (LPS) dendritic cell surface signature (S11)	14	-0.342866	-0.875465	0.633887	0.787354	0.806657	0.631853	1238	tags=36%, list=18%, signal=29%	TGFA/CD40/SLC31A2/TTYH2/NINJ1
MAIT	D28	BTM	cell cycle (III) (M103)	25	-0.299426	-0.880888	0.639238	0.787354	0.806657	0.631853	451	tags=20%, list=7%, signal=19%	RAD21/CDKN2C/E2F5/RBL1/MCM2
MAIT	D28	BTM	TLR and inflammatory signaling (M16)	14	-0.329465	-0.841247	0.684959	0.825734	0.816026	0.662653	1667	tags=36%, list=25%, signal=27%	DYSF/TLR1/FPR1/LILRB2/IRAK3
MAIT	D28	BTM	immune activation - generic cluster (M37.0)	95	-0.234912	-0.901555	0.686749	0.825734	0.816026	0.662653	686	tags=14%, list=10%, signal=12%	NCAPD2/CORO2A/LYN/PCBP3/CHI3L2/RHOU/FOXO1/CD9/CD7/VSIG10/CLEC12A/AMICA1/LILRA5
MAIT	D28	BTM	enriched in antigen presentation (I) (M71)	12	-0.338814	-0.828138	0.69942	0.826086	0.816026	0.662935	637	tags=33%, list=9%, signal=30%	AGPAT9/ITPR3/HLA-DQB1/HLA-DPB1
MAIT	D28	BTM	T cell activation (III) (M7.4)	10	0.356206	0.814797	0.708249	0.826086	0.816026	0.662935	1842	tags=50%, list=27%, signal=36%	ETS1/LCK/CD96/RASGRP1/ZMYND11
MAIT	D28	Hallmark	HALLMARK_FATTY_ACID_METABOLISM	70	0.24433	0.876278	0.711579	0.826086	0.825319	0.662935	1142	tags=23%, list=17%, signal=19%	YWHAH/HSP90AA1/MIF/NBN/PSME1/CA2/PCBD1/NSDHL/UROD/ACOT8/FASN/GSTZ1/ACO2/SDHC/SUCLG2/ALDH3A2
MAIT	D28	Hallmark	HALLMARK_KRAS_SIGNALING_DN	35	-0.267778	-0.84911	0.722154	0.828836	0.825319	0.665142	1807	tags=40%, list=27%, signal=29%	SLC16A7/MEFV/GAMT/DTNB/SPHK2/SNN/LYPD3/RYR1/CPEB3/SLC25A23/CALCB/MSH5/PDE6B/CD40LG
MAIT	D28	Hallmark	HALLMARK_INFLAMMATORY_RESPONSE	79	0.236732	0.867941	0.741253	0.836517	0.827446	0.671306	1030	tags=20%, list=15%, signal=17%	CD70/LAMP3/IL15/NMUR1/PSEN1/CSF1/ITGA5/P2RX4/OSM/IL15RA/TAPBP/LCK/NMI/IL4R/NFKBIA/CDKN1A
MAIT	D28	BTM	DNA repair (M76)	13	-0.318333	-0.797363	0.745411	0.836517	0.84057	0.671306	309	tags=15%, list=5%, signal=15%	RFC4/GTF2H1
MAIT	D28	Hallmark	HALLMARK_P53_PATHWAY	85	0.230536	0.855371	0.774119	0.859187	0.844493	0.689499	433	tags=9%, list=6%, signal=9%	RAD9A/BAX/TAP1/RNF19B/SLC35D1/S100A4/TGFB1/SAT1
MAIT	D28	Hallmark	HALLMARK_HEME_METABOLISM	87	-0.221785	-0.837976	0.817707	0.8977	0.872221	0.720406	1016	tags=15%, list=15%, signal=13%	ALDH6A1/PPP2R5B/ACP5/PPOX/SYNJ1/ANK1/BMP2K/MARK3/KHNYN/AQP3/RCL1/BNIP3L/FBXO9
MAIT	D28	Hallmark	HALLMARK_UV_RESPONSE_UP	68	-0.224124	-0.813988	0.837209	0.909227	0.87361	0.729656	667	tags=13%, list=10%, signal=12%	LYN/HSPA13/NPTXR/E2F5/GLS/DGAT1/RFC4/AQP3/CDC5L
MAIT	D28	BTM	golgi membrane (II) (M237)	11	0.299157	0.702447	0.851332	0.914729	0.939485	0.734072	1385	tags=27%, list=21%, signal=22%	PAQR3/ARFIP1/GALNT7
MAIT	D28	BTM	viral sensing & immunity; IRF2 targets network (I) (M111.0)	10	0.294881	0.67452	0.868581	0.923438	0.939485	0.741061	182	tags=10%, list=3%, signal=10%	TAP1
MAIT	D28	Hallmark	HALLMARK_COAGULATION	38	-0.223689	-0.721648	0.912159	0.959668	0.931567	0.770135	462	tags=8%, list=7%, signal=7%	CRIP2/CD9/SERPINA1
MAIT	D28	BTM	mitotic cell cycle in stimulated CD4 T cells (M4.5)	11	0.241955	0.568133	0.950511	0.985857	0.992807	0.791151	2568	tags=45%, list=38%, signal=28%	CENPM/CENPK/GRAP2/NUF2/GPR56
MAIT	D28	BTM	mitochondrial cluster (M235)	12	-0.236101	-0.577084	0.956574	0.985857	0.992807	0.791151	2332	tags=42%, list=35%, signal=27%	EIF2B3/HIBCH/SMARCAL1/ALDH6A1/HIBADH
MAIT	D28	BTM	leukocyte differentiation (M160)	10	0.22709	0.519452	0.977153	0.989082	0.992807	0.79374	5197	tags=100%, list=77%, signal=23%	BCL3/MED1/NFKB2/JUNB/BTG2/RARA/NR4A2/ID1/KLF6/ADAM8
MAIT	D28	Hallmark	HALLMARK_UV_RESPONSE_DN	47	-0.190914	-0.645695	0.979289	0.989082	0.979289	0.79374	784	tags=13%, list=12%, signal=11%	MGLL/ZMIZ1/PRKCE/DLG1/NOTCH2/RXRA
MAIT	D28	BTM	enriched in myeloid cells and monocytes (M81)	12	0.197364	0.475033	0.992807	0.992807	0.992807	0.796729	1860	tags=25%, list=28%, signal=18%	MARCKS/EHD3/CLU
Mono_Classical	D1	Hallmark	HALLMARK_INTERFERON_GAMMA_RESPONSE	176	0.811147	2.85646	0.00014339	0.00558819	0.00195802	0.00454542	1097	tags=57%, list=10%, signal=53%	PSMB10/PSME2/VAMP5/JAK2/MVP/IL15RA/STAT1/IRF1/PSME1/CD38/UBE2L6/GBP4/TAPBP/APOL6/PSMB2/TAP1/PSMB8/CASP4/NMI/PSMB9/FCGR1A/SLAMF7/ITGB7/PSMA3/MT2A/GCH1/IL15/LYSMD2/CASP1/LAP3/SECTM1/OGFR/PARP14/TNFAIP2/SAMD9L/LCP2/B2M/SLC25A28/BATF2/IFI35/IDO1/IRF8/NLRC5/ZBP1/PTPN6/RNF213/IRF2/SERPING1/MTHFD2/FGL2/PML/LGALS3BP/CD74/STAT2/HLA-DMA/TNFSF10/CASP7/IFNAR2/TRAFD1/ZNFX1/CIITA/EIF4E3/PIM1/STAT3/IRF9/PFKP/PARP12/ARID5B/RBCK1/CXCL9/DDX60/RTP4/SRI/SPPL2A/ADAR/SP110/ISG20/CD40/SOD2/SAMHD1/CXCL10/ST3GAL5/RAPGEF6/MYD88/IRF7/EPSTI1/RIPK1/HLA-B/PTPN1/NFKB1/HLA-DQA1/HELZ2/RIPK2/CD69/ICAM1/XAF1/IFIH1/TRIM26/IFIT3/DDX58/IFI30
Mono_Classical	D1	Hallmark	HALLMARK_ALLOGRAFT_REJECTION	146	0.588311	2.02849	0.000146113	0.00558819	0.00195802	0.00454542	1230	tags=36%, list=11%, signal=32%	PSMB10/GBP2/JAK2/STAT1/TAPBP/TAP1/IL12RB1/IL15/LCP2/B2M/HLA-DRA/GCNT1/IRF8/PTPN6/LY75/HLA-DMB/CD74/HLA-DMA/IFNAR2/IL2RA/HLA-DOA/IFNGR2/CXCL9/CD47/FCGR2B/LYN/BCL3/CD40/HLA-E/PRKCB/WAS/TGFB1/IL12A/NCR1/CSK/TLR1/ITGAL/IRF7/TRAT1/SPI1/CCR2/FGR/CD7/HLA-DQA1/UBE2D1/TRAF2/RIPK2/ICAM1/EIF5A/UBE2N/CRTAM/ST8SIA4
Mono_Classical	D1	Hallmark	HALLMARK_COMPLEMENT	139	0.554495	1.90013	0.000148104	0.00558819	0.00195802	0.00454542	1284	tags=31%, list=11%, signal=28%	JAK2/IRF1/ATOX1/CTSO/CASP4/PSMB9/CASP1/LAP3/APOBEC3G/LCP2/IRF2/SERPING1/CASP7/PIM1/DUSP5/GNB4/GRB2/APOBEC3F/VCPIP1/LYN/F3/WAS/PLEK/HSPA5/DOCK10/PDP1/IRF7/ANXA5/DUSP6/PPP4C/MSRB1/SERPINA1/MAFF/CALM3/SRC/GNGT2/CD46/S100A9/CEBPB/L3MBTL4/SH2B3/CASP10/PLSCR1
Mono_Classical	D1	Hallmark	HALLMARK_INTERFERON_ALPHA_RESPONSE	86	0.812794	2.60956	0.000156642	0.00558819	0.00195802	0.00454542	1448	tags=65%, list=13%, signal=57%	GBP2/PSME2/IRF1/PSME1/UBE2L6/GBP4/TAP1/PSMB8/NMI/PSMB9/PSMA3/NUB1/IL15/CASP1/LAP3/OGFR/PARP14/SAMD9L/PARP9/B2M/SLC25A28/BATF2/IFI35/TMEM140/IRF2/LGALS3BP/CD74/STAT2/TRAFD1/IRF9/PARP12/CD47/DDX60/RTP4/ADAR/SP110/ISG20/MOV10/CXCL10/LPAR6/IRF7/EPSTI1/IFITM1/HELZ2/RIPK2/IFIH1/TRIM26/IFIT3/IFI30/SAMD9/CXCL11/PLSCR1/IFIT2/BST2/LY6E/CMTR1
Mono_Classical	D1	BTM	regulation of antigen presentation and immune response (M5.0)	70	0.636127	1.98088	0.000158755	0.00558819	0.0161167	0.00454542	932	tags=34%, list=8%, signal=32%	FYB/FCGR1B/LCP2/HLA-DRA/PTPN6/HLA-DMB/HLA-DPA1/TLR7/HLA-DMA/HLA-DOA/PAG1/HLA-DPB1/LYN/VASP/PAK1/CSK/TLR1/MYD88/HCK/TRAT1/DUSP6/LILRB1/FGR/HLA-DQA1
Mono_Classical	D1	Hallmark	HALLMARK_EPITHELIAL_MESENCHYMAL_TRANSITION	87	-0.545148	-1.91794	0.000276167	0.00810089	0.00276167	0.00658924	1713	tags=36%, list=15%, signal=31%	CALU/SERPINE1/PTX3/TNFRSF12A/DAB2/QSOX1/FSTL3/SERPINH1/VCAN/PDGFRB/MMP14/PMEPA1/ITGA5/COL7A1/ANPEP/FN1/BASP1/GLIPR1/THBS1/HTRA1/PVR/ITGB1/SPOCK1/FUCA1/PMP22/LGALS1/VIM/PLOD1/TGFBI/GADD45A/LRP1
Mono_Classical	D1	BTM	type I interferon response (M127)	11	0.850104	1.81661	0.00038059	0.00844206	0.0161167	0.00686674	1284	tags=73%, list=11%, signal=65%	STAT1/TAP1/PARP9/DDX60/IRF7/IFITM1/IFIH1/PLSCR1
Mono_Classical	D1	BTM	viral sensing & immunity; IRF2 targets network (II) (M111.1)	10	0.877796	1.83268	0.00038373	0.00844206	0.0161167	0.00686674	1414	tags=100%, list=12%, signal=88%	PSMB10/TAP1/PSMB8/CASP1/ZBP1/TNFSF13B/CXCL10/DDX58/IFIT2/BST2
Mono_Classical	D1	Hallmark	HALLMARK_INFLAMMATORY_RESPONSE	143	0.498445	1.71224	0.000443393	0.00844395	0.00342693	0.00686828	1444	tags=24%, list=13%, signal=22%	IL15RA/IRF1/TAPBP/NMI/SEMA4D/GCH1/IL15/P2RX7/LCP2/ATP2A2/TNFSF10/FFAR2/IFNGR2/CXCL9/RTP4/SRI/LYN/GABBR1/CD40/F3/CXCL10/TLR1/EMP3/IRF7/IFITM1/NFKB1/RIPK2/CD69/ICAM1/MSR1/CXCL11/CYBB/NMUR1/BST2/LY6E
Mono_Classical	D1	Hallmark	HALLMARK_IL6_JAK_STAT3_SIGNALING	66	0.604996	1.86623	0.00047977	0.00844395	0.00342693	0.00686828	996	tags=30%, list=9%, signal=28%	IL15RA/STAT1/IRF1/CD38/IL12RB1/STAT2/IL2RA/BAK1/PIM1/STAT3/IRF9/IFNGR2/CXCL9/GRB2/CXCL10/TGFB1/MYD88/IL3RA/PTPN1/IL17RA
Mono_Classical	D1	BTM	activated dendritic cells (M67)	10	0.857455	1.79021	0.00115119	0.018419	0.0362625	0.014982	1284	tags=80%, list=11%, signal=71%	CD38/SERPING1/DDX60/BIRC3/IRF7/IFIH1/DDX58/PLSCR1
Mono_Classical	D1	BTM	translation initiation factor 3 complex (M245)	11	-0.802017	-1.8099	0.00189593	0.027807	0.0477775	0.0226182	1171	tags=73%, list=10%, signal=65%	EEF1G/EIF3K/EIF3H/EIF3G/EIF3F/PHB2/EIF3D/EIF3E
Mono_Classical	D1	BTM	T cell activation (II) (M7.3)	18	0.740492	1.76999	0.0027115	0.0367095	0.0569414	0.0298594	1220	tags=28%, list=11%, signal=25%	SLAMF7/IL12RB1/SP140/TRAT1/CRTAM
Mono_Classical	D1	BTM	innate activation by cytosolic DNA sensing (M13)	10	0.824859	1.72215	0.0038373	0.0439712	0.0617647	0.035766	1095	tags=50%, list=10%, signal=45%	AIM2/ZBP1/CXCL10/IRF7/DDX58
Mono_Classical	D1	BTM	enriched in antigen presentation (II) (M95.0)	21	0.695033	1.72173	0.00392157	0.0439712	0.0617647	0.035766	730	tags=48%, list=6%, signal=45%	FYB/HLA-DRA/IRF8/FGL2/HLA-DMA/AIF1/HLA-DPB1/CD53/PLEK/ITGAL
Mono_Classical	D1	Hallmark	HALLMARK_MYOGENESIS	92	-0.434745	-1.53989	0.00419346	0.0439712	0.0235957	0.035766	2033	tags=29%, list=18%, signal=24%	DAPK2/FOXO4/FHL1/PDLIM7/SIRT2/IGFBP7/PPFIA4/FLII/BHLHE40/PRNP/MAPRE3/SORBS3/MEF2D/TNNI2/EIF4A2/NQO1/PICK1/APP/MYH9/DES/RYR1/ITGB1/GPX3/SVIL/OCEL1/EPHB3/PDE4DIP
Mono_Classical	D1	Hallmark	HALLMARK_OXIDATIVE_PHOSPHORYLATION	148	0.441607	1.52453	0.00424722	0.0439712	0.0235957	0.035766	1635	tags=28%, list=14%, signal=24%	ATP6V1C1/NDUFA1/COX17/COX7B/COX6C/NDUFB3/ATP6V1G1/TIMM8B/NDUFA9/CASP7/DECR1/COX7A2/UQCR10/NDUFS6/CYCS/TCIRG1/COX6A1/ATP1B1/TIMM17A/NDUFB2/PDP1/SDHD/ACAT1/CYC1/BAX/IDH3A/COX8A/COX5A/NDUFA4/NDUFB1/COX6B1/MTRR/MRPL35/TIMM10/NDUFB7/UQCRQ/SDHA/MRPS12/COX5B/NDUFA2/HSD17B10
Mono_Classical	D1	Hallmark	HALLMARK_TNFA_SIGNALING_VIA_NFKB	169	0.424449	1.48911	0.00487106	0.0474512	0.0243553	0.0385967	1666	tags=24%, list=14%, signal=21%	IL15RA/IRF1/TAP1/GCH1/TNFAIP2/SAT1/DUSP5/BCL2A1/DRAM1/IFNGR2/B4GALT5/BCL3/PFKFB3/TNIP2/SOD2/F3/CXCL10/PLEK/BIRC3/TANK/EGR3/MAFF/NFKB1/PANX1/RIPK2/CD69/ICAM1/IFIH1/DDX58/CEBPB/STAT5A/RNF19B/CXCL11/IFIT2/CCNL1/EGR1/ATF3/DENND5A/NFKB2/TNFAIP8
Mono_Classical	D1	BTM	MHC-TLR7-TLR8 cluster (M146)	16	0.735665	1.71333	0.00512258	0.0474512	0.0695338	0.0385967	932	tags=56%, list=8%, signal=52%	HLA-F/HLA-DRA/HLA-DPA1/TLR7/CD74/HLA-DPB1/HLA-E/HLA-B/HLA-DQA1
Mono_Classical	D1	BTM	cell junction (GO) (M4.13)	11	0.792629	1.69379	0.00551855	0.0485633	0.0695338	0.0395012	1097	tags=55%, list=10%, signal=49%	LCP1/EPB41L3/PAK1/TNS3/HCK/IFI30
Mono_Classical	D1	BTM	TLR and inflammatory signaling (M16)	41	0.5757	1.63706	0.0065723	0.0530806	0.0748854	0.0431756	921	tags=27%, list=8%, signal=25%	FCGR1B/DYSF/TLR7/HSPA6/FPR2/TLR1/MYD88/ALOX5/LILRB1/FGR/NFE2
Mono_Classical	D1	Hallmark	HALLMARK_P53_PATHWAY	147	-0.381086	-1.44324	0.00663507	0.0530806	0.0301594	0.0431756	1982	tags=33%, list=17%, signal=28%	TRAF4/RAB40C/F2R/CDKN2B/ISCU/TSPYL2/IER5/ST14/RETSAT/RPL36/OSGIN1/POM121/MDM2/FAM162A/SLC35D1/ERCC5/IP6K2/TGFA/RRAD/TNFSF9/TOB1/ALOX15B/HMOX1/IL1A/POLH/RXRA/CTSD/RPL18/APP/RAP2B/S100A10/SEC61A1/FDXR/MAPKAPK3/DDIT4/DEF6/LDHB/FOXO3/CTSF/BAIAP2/ABCC5/FUCA1/STEAP3/CCNG1/BTG1/MXD4/GADD45A/EPHX1/PITPNC1
Mono_Classical	D1	BTM	viral sensing & immunity; IRF2 targets network (I) (M111.0)	16	0.725948	1.6907	0.00713502	0.0545984	0.0748854	0.0444102	380	tags=44%, list=3%, signal=42%	TAP1/PSMB8/IFI35/ZBP1/TLR7/AIF1/TNFSF13B
Mono_Classical	D1	BTM	Monocyte surface signature (S4)	84	-0.43223	-1.51059	0.00772627	0.0566593	0.0748854	0.0460865	1910	tags=36%, list=17%, signal=30%	ITGAM/CD33/VNN2/ASGR1/SLC24A4/TLR4/KCNE3/TREM1/TMEM55A/C5AR1/ANO10/AMICA1/APCDD1/SLC7A7/SLC40A1/IL1R2/FXYD6/MS4A6A/SPNS1/CYBRD1/GLIPR1/TMEM71/MFSD1/PLXND1/CD163/CD4/CSF3R/CD302/FCGRT/LRP1
Mono_Classical	D1	BTM	chemokines and inflammatory molecules in myeloid cells (M86.0)	14	0.737321	1.66389	0.0109727	0.0772475	0.098754	0.0628329	917	tags=29%, list=8%, signal=26%	SLAMF7/GCH1/BCL2A1/NFKB1
Mono_Classical	D1	Hallmark	HALLMARK_APOPTOSIS	126	0.42943	1.45268	0.0124662	0.0843866	0.0507786	0.0686398	1077	tags=18%, list=9%, signal=17%	IRF1/CD38/TAP1/CASP4/GCH1/CASP1/CYLD/XIAP/DPYD/SAT1/TNFSF10/CASP7/DNAJA1/ISG20/PAK1/SOD2/PPP2R5B/BIRC3/EGR3/BAX/PSEN2/CD69/SLC20A1
Mono_Classical	D1	Hallmark	HALLMARK_G2M_CHECKPOINT	121	0.433003	1.4584	0.0133976	0.0862886	0.0507786	0.0701869	2598	tags=35%, list=23%, signal=27%	CUL1/ATF5/LMNB1/MT2A/FOXN3/PML/UBE2S/EWSR1/BCL3/DDX39A/HSPA8/TGFB1/PTTG1/SNRPD1/CCNB2/KPNB1/CUL5/CHMP1A/SQLE/HUS1/E2F4/HNRNPD/KIF2C/HIRA/SMAD3/MARCKS/RPS6KA5/LIG3/NASP/TOP1/TMPO/CKS2/E2F2/PAFAH1B1/KPNA2/MCM5/TRA2B/GSPT1/SLC7A1/SRSF1/NUP50/KIF5B
Mono_Classical	D1	BTM	antiviral IFN signature (M75)	20	0.671759	1.64633	0.0137402	0.0862886	0.115418	0.0701869	2326	tags=60%, list=20%, signal=48%	SERPING1/PML/DDX60/BCL3/CXCL10/IRF7/IFIH1/DDX58/DHX58/HERC5/OAS3/C1QB
Mono_Classical	D1	Hallmark	HALLMARK_ANGIOGENESIS	19	-0.638397	-1.64594	0.014218	0.0862886	0.0507786	0.0701869	2369	tags=42%, list=21%, signal=33%	ITGAV/PTK2/VCAN/APP/FGFR1/LRPAP1/JAG1/VAV2
Mono_Classical	D1	BTM	B cell surface signature (S2)	38	0.557603	1.56342	0.016129	0.0946237	0.127016	0.0769666	690	tags=21%, list=6%, signal=20%	HLA-DRA/HLA-DPA1/HLA-DMA/HLA-DOA/HLA-DPB1/FCGR2B/GABBR1/FAM26F
Mono_Classical	D1	BTM	respiratory electron transport chain (mitochondrion) (M216)	11	0.753054	1.60923	0.0194101	0.110199	0.143443	0.0896357	642	tags=55%, list=6%, signal=52%	COX7B/COX6C/ATP5J/UQCR10/NDUFS6/COX6A1
Mono_Classical	D1	BTM	NK cell surface signature (S1)	22	0.631177	1.57882	0.0204918	0.111146	0.143443	0.0904056	2116	tags=41%, list=18%, signal=33%	RARRES3/SLAMF7/NCR1/CD97/TMEM64/CX3CR1/GPR114/ADRB2/FASLG
Mono_Classical	D1	Hallmark	HALLMARK_ADIPOGENESIS	140	-0.358812	-1.34813	0.0208398	0.111146	0.069466	0.0904056	1234	tags=20%, list=11%, signal=18%	TOB1/BCL2L13/PHYH/DGAT1/SOWAHC/GPHN/LIPE/ORM1/CMPK1/VEGFB/ECH1/ME1/ACAA2/SLC19A1/FAH/APLP2/PLIN2/GPX3/SCARB1/SLC27A1/DHRS7/ALDH2/CD302/ANGPT1/CAT/GADD45A/RTN3/TKT
Mono_Classical	D1	BTM	double positive thymocytes (M126)	11	-0.702182	-1.58461	0.0238045	0.123223	0.157861	0.10023	1510	tags=45%, list=13%, signal=40%	APBB1/ASRGL1/SLC40A1/PCSK5/CD4
Mono_Classical	D1	BTM	cell activation (IL15, IL23, TNF) (M24)	10	0.75117	1.5683	0.0274367	0.137967	0.172851	0.112222	516	tags=40%, list=4%, signal=38%	IL15/SERPING1/SBNO2/BCL3
Mono_Classical	D1	Hallmark	HALLMARK_IL2_STAT5_SIGNALING	138	0.395225	1.35331	0.0343704	0.168033	0.107407	0.136677	2205	tags=27%, list=19%, signal=22%	GBP4/IRF8/FGL2/BATF/TLR7/TNFSF10/IL2RA/CDC42SE2/FLT3LG/PIM1/GLIPR2/CXCL10/CTSZ/IL3RA/ANXA4/MAFF/AGER/LRRC8C/GSTO1/PLSCR1/ECM1/SOCS1/PLAGL1/RRAGD/DENND5A/DRC1/ALCAM/BCL2/CD48/NFKBIZ/DHRS3/IFITM3/SMPDL3A/PRKCH/GPR65/CDCP1/MAPKAPK2
Mono_Classical	D1	BTM	transmembrane transport (II) (M191)	11	0.716969	1.53211	0.0388202	0.184658	0.229671	0.1502	1231	tags=55%, list=11%, signal=49%	ATP11C/SLC35A3/CUL5/NUP54/ATP8A1/ACSL5
Mono_Classical	D1	BTM	innate antiviral response (M150)	12	0.701596	1.52492	0.0407351	0.188668	0.229671	0.153462	1284	tags=42%, list=11%, signal=37%	TAP1/SP100/IRF7/APOBEC3A/PLSCR1
Mono_Classical	D1	BTM	transcription elongation, RNA polymerase II (M234)	13	0.686889	1.52607	0.041924	0.189196	0.229671	0.153891	2539	tags=54%, list=22%, signal=42%	POLR2L/UQCR10/POLR2J/UQCRQ/NDUFA3/POLR2E/MIF
Mono_Classical	D1	BTM	T cell activation (I) (M7.1)	33	0.53278	1.44975	0.0497683	0.212721	0.25369	0.173026	1220	tags=18%, list=11%, signal=16%	SLAMF7/IL12RB1/IKZF1/CD7/IL21R/CRTAM
Mono_Classical	D1	Hallmark	HALLMARK_HEME_METABOLISM	133	-0.340046	-1.26924	0.0512977	0.212721	0.150876	0.173026	1529	tags=20%, list=13%, signal=18%	EZH1/TNRC6B/BSG/GDE1/NEK7/CA1/BNIP3L/ADIPOR1/NCOA4/HBB/HDGF/CCDC28A/TSPAN5/VEZF1/RBM5/PPOX/EPB41/ELL2/DAAM1/HBD/AHSP/HTRA2/FOXO3/BMP2K/ALAD/BLVRB/CAT
Mono_Classical	D1	BTM	enriched in neutrophils (I) (M37.1)	41	-0.456489	-1.40004	0.0523599	0.212721	0.25369	0.173026	1016	tags=29%, list=9%, signal=27%	TREM1/C5AR1/PROK2/ORM1/BASP1/MME/EMR3/REPS2/KRT23/PYGL/CMTM2/CSF3R
Mono_Classical	D1	BTM	enriched in activated dendritic cells (II) (M165)	33	0.530098	1.44245	0.0526858	0.212721	0.25369	0.173026	2032	tags=45%, list=18%, signal=38%	PARP9/SERPING1/BCL2A1/IFNGR2/PRKAR2B/FAM20C/IFIH1/IFIT3/CXCL11/IFIT2/ATF3/CSF2RB/IFI27/RBM47/HERC5
Mono_Classical	D1	BTM	collagen, TGFB family et al (M77)	15	-0.60784	-1.47468	0.0543621	0.212721	0.25369	0.173026	1368	tags=53%, list=12%, signal=47%	JAM3/CD9/PTK2/PDGFRB/JUP/FN1/CAMK1/ENG
Mono_Classical	D1	Hallmark	HALLMARK_NOTCH_SIGNALING	19	0.608653	1.47385	0.0543888	0.212721	0.15108	0.173026	1253	tags=37%, list=11%, signal=33%	CUL1/PSENEN/TCF7L2/RBX1/PSEN2/APH1A/SKP1
Mono_Classical	D1	BTM	enriched in T cells (I) (M7.0)	39	0.504193	1.4215	0.0573895	0.219577	0.257134	0.178604	3688	tags=51%, list=32%, signal=35%	FLT3LG/TRAT1/CD7/SAMD3/GIMAP6/GIMAP7/SH2D1A/PRKCH/ITK/PRF1/CD3D/RASGRP1/GZMA/GZMM/PTPRCAP/CD3G/UBASH3A/CD2/RORA/ETS1
Mono_Classical	D1	Hallmark	HALLMARK_ESTROGEN_RESPONSE_LATE	103	0.399949	1.31984	0.059761	0.220716	0.157266	0.17953	1264	tags=17%, list=11%, signal=16%	JAK2/SNX10/MYOF/COX6C/PTPN6/BATF/MICB/ISG20/LSR/DNAJC1/PRKAR2B/SERPINA1/EGR3/BAG1/S100A9/SIAH2/LLGL2/PPIF
Mono_Classical	D1	BTM	respiratory electron transport chain (mitochondrion) (M219)	18	0.612224	1.46339	0.0601952	0.220716	0.257134	0.17953	1600	tags=56%, list=14%, signal=48%	COX7B/COX6C/UQCR10/COX6A1/CYC1/COX8A/COX5A/COX6B1/UQCRQ/COX5B
Mono_Classical	D1	BTM	enriched in antigen presentation (III) (M95.1)	13	0.664543	1.47642	0.0619502	0.222515	0.257134	0.180993	1053	tags=62%, list=9%, signal=56%	FYB/HLA-DRA/HLA-DMB/HLA-DMA/AIF1/CD53/PLEK/ICAM1
Mono_Classical	D1	BTM	CORO1A-DEF6 network (I) (M32.2)	14	-0.605328	-1.44699	0.0665946	0.227936	0.257134	0.185402	978	tags=36%, list=9%, signal=33%	CBX4/STXBP2/DEF6/CLPTM1/TECR
Mono_Classical	D1	BTM	chemokine cluster (II) (M27.1)	10	0.700513	1.46254	0.0673446	0.227936	0.257134	0.185402	1277	tags=30%, list=11%, signal=27%	CXCL9/CXCL10/CXCL11
Mono_Classical	D1	BTM	RIG-1 like receptor signaling (M68)	10	0.700592	1.46271	0.0673446	0.227936	0.257134	0.185402	1912	tags=70%, list=17%, signal=58%	CXCL10/IRF7/IFIH1/DDX58/DHX58/TNF/ISG15
Mono_Classical	D1	BTM	leukocyte activation and migration (M45)	11	0.678895	1.45075	0.0744053	0.242982	0.275737	0.197641	2102	tags=36%, list=18%, signal=30%	PTPN6/ITGAL/CD48/FYN
Mono_Classical	D1	Hallmark	HALLMARK_UV_RESPONSE_UP	106	0.391804	1.29531	0.0745513	0.242982	0.186378	0.197641	1053	tags=17%, list=9%, signal=16%	IRF1/ATP6V1C1/TAP1/GCH1/HLA-F/DNAJA1/BAK1/SLC6A12/LYN/SOD2/PSMC3/GLS/PRPF3/DDX21/CYB5B/AQP3/WIZ/ICAM1
Mono_Classical	D1	BTM	receptors, cell migration (M109)	14	0.63671	1.43685	0.0786684	0.251739	0.283206	0.204764	3022	tags=50%, list=26%, signal=37%	LRRK2/IL6R/CCR2/BCL2/SYNE2/NCKAP1L/S1PR1
Mono_Classical	D1	BTM	spliceosome (M250)	11	0.672799	1.43773	0.0818268	0.25717	0.286394	0.209181	1380	tags=36%, list=12%, signal=32%	SNRPG/SNRPD1/MAGOH/LSM3
Mono_Classical	D1	Hallmark	HALLMARK_MTORC1_SIGNALING	161	0.356111	1.24387	0.0891573	0.270166	0.196885	0.219753	1621	tags=22%, list=14%, signal=19%	PSMA4/PSMA3/ACTR3/MTHFD2/FGL2/ATP2A2/AK4/DAPP1/TPI1/PRDX1/SKAP2/SDF2L1/DDX39A/ENO1/HSPE1/SRD5A1/HSPA5/ACTR2/G6PD/CALR/CYB5B/NMT1/IFI30/PGK1/SQLE/HMGCS1/FKBP2/TBK1/DDIT3/STARD4/YKT6/PSME3/PPA1/RAB1A/HPRT1/PSMC2
Mono_Classical	D1	Hallmark	HALLMARK_PI3K_AKT_MTOR_SIGNALING	74	0.414828	1.30408	0.0895967	0.270166	0.196885	0.219753	1567	tags=30%, list=14%, signal=26%	ACTR3/STAT2/ARHGDIA/DAPP1/GRB2/PRKCB/PIN1/MYD88/ACTR2/RIPK1/DUSP3/CALR/PPP1CA/TRAF2/UBE2N/CLTC/CFL1/IL2RG/TBK1/DDIT3/RAC1/PFN1
Mono_Classical	D1	Hallmark	HALLMARK_MYC_TARGETS_V1	158	0.35645	1.24189	0.0905671	0.270166	0.196885	0.219753	1484	tags=22%, list=13%, signal=19%	CUL1/PSMA4/PSMB2/SNRPG/PSMB3/HNRNPA2B1/PRPS2/DEK/HNRNPR/HNRNPA3/PSMA6/PSMA7/TXNL4A/HSPE1/SNRPD1/PTGES3/SSBP1/DDX21/DHX15/UBE2L3/KPNB1/CYC1/CCT5/COX5A/NOP16/PSMD1/PGK1/TCP1/STARD7/NHP2/EIF3B/RANBP1/EIF2S1/HNRNPD
Mono_Classical	D1	BTM	enriched in membrane proteins (M124)	10	-0.638959	-1.40681	0.097286	0.284761	0.331298	0.231624	2605	tags=60%, list=23%, signal=46%	NEDD4L/ALAS2/ELANE/C5AR1/SLC40A1/PROK2
Mono_Classical	D1	Hallmark	HALLMARK_SPERMATOGENESIS	50	-0.403528	-1.28481	0.0991401	0.284761	0.206542	0.231624	1383	tags=24%, list=12%, signal=21%	TLE4/IP6K1/STRBP/GFI1/IFT88/MLLT10/CLPB/MAST2/PARP2/CSNK2A2/SPATA6/PEBP1
Mono_Classical	D1	BTM	regulation of signal transduction (M3)	36	-0.442802	-1.32429	0.100313	0.284761	0.331448	0.231624	2141	tags=33%, list=19%, signal=27%	PTK2/HPSE/CSF1R/SULF2/JUP/HMOX1/TIMP2/C5AR1/APCDD1/FOXO1/ENG/LRP1
Mono_Classical	D1	BTM	integrin cell surface interactions (I) (M1.0)	11	-0.613497	-1.38447	0.102591	0.286604	0.331448	0.233123	2369	tags=64%, list=21%, signal=51%	LAMB2/ITGAV/ITGA9/PTK2/PDGFRB/ITGA5/FN1
Mono_Classical	D1	BTM	enriched in B cells (II) (M47.1)	20	0.559278	1.37067	0.10546	0.290016	0.3322	0.235898	2019	tags=30%, list=18%, signal=25%	SP140/KLF8/FCGR2B/HLA-DOB/BANK1/TCL1A
Mono_Classical	D1	BTM	phosphatidylinositol signaling system (M101)	12	0.630222	1.36979	0.115764	0.313452	0.350694	0.254961	1004	tags=33%, list=9%, signal=30%	DEK/AGL/PIK3C3/C6orf211
Mono_Classical	D1	BTM	T cell differentiation via ITK and PKC (M18)	10	0.650536	1.3582	0.12241	0.317391	0.350694	0.258165	2242	tags=50%, list=19%, signal=40%	SH2D1A/BCL2/FASLG/PRKCH/ITK
Mono_Classical	D1	Hallmark	HALLMARK_MITOTIC_SPINDLE	140	-0.311015	-1.16855	0.122862	0.317391	0.245723	0.258165	2236	tags=26%, list=19%, signal=22%	ABI1/SHROOM1/BUB1/MYO9B/CKAP5/SMC4/ARFGEF1/NUSAP1/ITSN1/TBCD/SSH2/WASF2/ABR/LRPPRC/ARHGAP10/ALMS1/KIF22/FSCN1/CYTH2/MYH9/EPB41/OPHN1/TUBGCP2/KIF3B/KATNB1/ARAP3/DLG1/ATG4B/PREX1/ROCK1/KIF3C/TSC1/MID1IP1/HOOK3/VCL/CCDC88A/CEP57
Mono_Classical	D1	BTM	immune activation - generic cluster (M37.0)	249	-0.281007	-1.13231	0.124583	0.317391	0.350694	0.258165	2191	tags=26%, list=19%, signal=22%	CXCR2/GRAP2/TMEM176A/QPCT/TSPAN2/PTK2/LILRA5/CACNA2D3/GAS2L1/ACTN1/SMC4/ITGAM/MYO7B/VNN2/SLC22A15/CLEC4D/PTX3/MYB/SLC24A4/CKAP2/NLRC4/IGFBP7/B3GNT5/SULF2/ATP8B4/ELANE/KCNE3/TREM1/JUP/BPI/PADI2/CD22/CORO2A/HMGB2/AMICA1/RASGRP4/CD1B/PRAM1/SLC40A1/IL1R2/ANPEP/RBP7/PROK2/ORM1/MGST1/VNN1/BASP1/HAL/ARAP3/JAG1/ZNF467/PYGL/F13A1/BLVRB/SVIL/FOXO1/RNASE6/CMTM2/ENG/RAB32/IL1R1/NRGN/AZU1/LGALS3/LRP1
Mono_Classical	D1	BTM	chemokine cluster (I) (M27.0)	13	0.61052	1.3564	0.124649	0.317391	0.350694	0.258165	1277	tags=23%, list=11%, signal=21%	CXCL9/CXCL10/CXCL11
Mono_Classical	D1	BTM	enriched in antigen presentation (I) (M71)	16	0.576913	1.34361	0.126235	0.317391	0.350694	0.258165	1397	tags=38%, list=12%, signal=33%	HLA-DRA/HLA-DPA1/CD74/HLA-DPB1/HLA-DQA1/AGPAT9
Mono_Classical	D1	BTM	lysosomal/endosomal proteins (M139)	11	0.630307	1.34692	0.131304	0.321429	0.350694	0.26145	324	tags=18%, list=3%, signal=18%	NPC2/SORT1
Mono_Classical	D1	BTM	signaling in T cells (I) (M35.0)	11	0.629859	1.34596	0.131494	0.321429	0.350694	0.26145	2364	tags=55%, list=21%, signal=43%	IL2RA/EGR1/ATF3/TNF/FASLG/PRF1
Mono_Classical	D1	BTM	cell movement, Adhesion & Platelet activation (M30)	16	-0.534994	-1.32092	0.133598	0.322099	0.350694	0.261994	4586	tags=62%, list=40%, signal=38%	HBEGF/PROS1/TPM1/NAV1/PDGFA/MPP1/ESAM/CD9/PTK2/SELP
Mono_Classical	D1	BTM	cytoskeleton/actin (SRF transcription targets) (M145.0)	10	-0.601851	-1.32511	0.148434	0.353033	0.379614	0.287156	205	tags=70%, list=2%, signal=69%	MYLK/SDPR/ACTA2/TPM2/TPM1/EPS8/SVIL
Mono_Classical	D1	BTM	myeloid, dendritic cell activation via NFkB (I) (M43.0)	11	0.618263	1.32118	0.150714	0.353675	0.379614	0.287678	1904	tags=36%, list=17%, signal=30%	BCL3/ICAM1/NFKB2/TNF
Mono_Classical	D1	BTM	TLR8-BAFF network (M25)	10	-0.598274	-1.31724	0.153653	0.355829	0.379614	0.28943	900	tags=50%, list=8%, signal=46%	ASGR1/SLC40A1/IL1R2/PCTP/TBXAS1
Mono_Classical	D1	BTM	T cell activation (IV) (M52)	12	0.601294	1.30691	0.158583	0.362475	0.384258	0.294836	1087	tags=25%, list=9%, signal=23%	PTPN6/SPI1/UNC93B1
Mono_Classical	D1	BTM	mitotic cell cycle in stimulated CD4 T cells (M4.5)	15	-0.521078	-1.26419	0.18128	0.40618	0.417664	0.330385	2183	tags=20%, list=19%, signal=16%	GRAP2/CDCA7/TACC3
Mono_Classical	D1	BTM	leukocyte migration (M88.0)	16	-0.508403	-1.25527	0.182319	0.40618	0.417664	0.330385	2395	tags=38%, list=21%, signal=30%	TMEM45B/MYO7B/ST14/GMDS/RNF43/CLDN7
Mono_Classical	D1	BTM	Naive B cell surface signature (S8)	16	0.545623	1.27073	0.185145	0.407318	0.417664	0.331311	1337	tags=38%, list=12%, signal=33%	HLA-DMA/HLA-DOA/GABBR1/FAM26F/HVCN1/P2RY14
Mono_Classical	D1	BTM	respiratory electron transport chain (mitochondrion) (M231)	10	0.611626	1.27696	0.191481	0.409771	0.417664	0.333307	1211	tags=30%, list=11%, signal=27%	NDUFB3/COX5A/NDUFB1
Mono_Classical	D1	BTM	cell cycle and transcription (M4.0)	231	0.310432	1.12534	0.194108	0.409771	0.417664	0.333307	1138	tags=14%, list=10%, signal=13%	FCGR1B/FCGR1A/MYOF/TYMP/LMNB1/NCF1/SECTM1/TNFAIP2/TFEC/FGL2/EPB41L3/HSPA6/SORT1/AIF1/LRRC25/UBE2S/FCGR2A/TNS3/ALOX5/PTTG1/HCK/APOBEC3A/LILRB1/SPI1/CCNB2/SERPINA1/FGR/WDR76/MTMR11/S100A9/IFI30/S100A11
Mono_Classical	D1	BTM	regulation of transcription, transcription factors (M213)	15	-0.513046	-1.2447	0.194432	0.409771	0.417664	0.333307	2504	tags=40%, list=22%, signal=31%	CLK4/STAG2/PTBP2/DUSP10/PPP1R12A/KIAA1468
Mono_Classical	D1	BTM	enriched in B cells (III) (M47.2)	16	0.540349	1.25845	0.195573	0.409771	0.417664	0.333307	1023	tags=38%, list=9%, signal=34%	HLA-DOA/FCGR2B/ALOX5/VPREB3/HLA-DQA1/CD69
Mono_Classical	D1	BTM	enriched in monocytes (III) (M73)	11	0.590838	1.26258	0.200571	0.4153	0.421199	0.337804	1103	tags=27%, list=10%, signal=25%	TFEC/DUSP6/CEBPB
Mono_Classical	D1	Hallmark	HALLMARK_XENOBIOTIC_METABOLISM	122	-0.303566	-1.11964	0.206155	0.41769	0.387945	0.339748	1162	tags=26%, list=10%, signal=24%	CASP6/SERPINE1/RETSAT/BCAT1/ACOX1/ELOVL5/SLC35D1/JUP/HMOX1/PGD/PTGDS/ABCC3/PGRMC1/NQO1/PDK4/CYP27A1/VNN1/PINK1/ECH1/SPINT2/ADH5/RBP4/FAH/BLVRB/PPARD/DHRS7/ALDH2/SSR3/COMT/CAT/IL1R1/EPHX1
Mono_Classical	D1	BTM	enriched in monocytes (I) (M4.15)	10	-0.567567	-1.24963	0.206472	0.41769	0.426483	0.339748	359	tags=30%, list=3%, signal=29%	APLP2/LGALS1/LGALS3
Mono_Classical	D1	Hallmark	HALLMARK_BILE_ACID_METABOLISM	68	-0.340681	-1.14647	0.20949	0.418981	0.387945	0.340798	2658	tags=35%, list=23%, signal=27%	ABCA1/HACL1/PEX11G/AMACR/GNMT/ABCA6/SLC22A18/CH25H/PXMP2/GNPAT/RETSAT/PEX26/APOA1/PHYH/SLC27A5/RXRA/FADS2/CYP27A1/LIPE/ABCA9/FDXR/HSD17B11/FADS1/CAT
Mono_Classical	D1	BTM	myeloid, dendritic cell activation via NFkB (II) (M43.1)	12	0.567864	1.23425	0.218454	0.431999	0.443955	0.351387	3212	tags=67%, list=28%, signal=48%	BCL3/BIRC3/ICAM1/NFKB2/IL1RN/PRKCD/IL23A/LTB
Mono_Classical	D1	BTM	enriched in NK cells (I) (M7.2)	32	0.437525	1.1842	0.226318	0.442577	0.452635	0.359991	2364	tags=28%, list=21%, signal=22%	SLAMF7/SAMD3/GIMAP7/FCGR3B/KLRD1/FASLG/PRKCH/ITK/PRF1
Mono_Classical	D1	BTM	enriched in activated dendritic cells/monocytes (M64)	17	0.512825	1.20904	0.232524	0.449717	0.457782	0.365799	1849	tags=41%, list=16%, signal=35%	TNFAIP2/DRAM1/SOD2/SLC15A3/FAM129A/SLC31A2/MARCKS
Mono_Classical	D1	BTM	respiratory electron transport chain (mitochondrion) (M238)	15	0.519314	1.19168	0.254779	0.483549	0.487795	0.393317	2973	tags=60%, list=26%, signal=45%	ATP5J2/NDUFB2/NDUFA4/UQCRQ/NDUFA2/NDUFA3/NDUFA11/ATP5I/ATP5O
Mono_Classical	D1	BTM	enriched in dendritic cells (M168)	16	-0.476706	-1.17701	0.255511	0.483549	0.487795	0.393317	1599	tags=44%, list=14%, signal=38%	CLEC10A/ADAM9/DAB2/B3GNT5/PGD/JAG1/IL1R1
Mono_Classical	D1	BTM	Resting dendritic cell surface signature (S10)	60	-0.337468	-1.11127	0.260858	0.488415	0.490569	0.397276	1036	tags=20%, list=9%, signal=18%	ABCC3/CD1B/IL1R2/CD86/SPINT2/JAG1/MFSD1/PLXND1/PLD3/CD1C/ENG/IL1R1
Mono_Classical	D1	BTM	T cell activation and signaling (M5.1)	19	0.476977	1.155	0.280201	0.504363	0.505287	0.410247	2552	tags=47%, list=22%, signal=37%	IL12RB1/HLA-DRA/TRAT1/GIMAP6/IL2RG/HLA-DRB1/ITK/CD3D/PTPRC
Mono_Classical	D1	BTM	myeloid cell enriched receptors and transporters (M4.3)	30	0.424667	1.1358	0.286159	0.504363	0.505287	0.410247	490	tags=17%, list=4%, signal=16%	MYOF/SECTM1/GPBAR1/LRRC25/SLC8A1
Mono_Classical	D1	Hallmark	HALLMARK_WNT_BETA_CATENIN_SIGNALING	29	-0.392529	-1.11872	0.289603	0.504363	0.491945	0.410247	532	tags=17%, list=5%, signal=16%	SKP2/JAG1/PPARD/NCOR2/CSNK1E
Mono_Classical	D1	BTM	Activated (LPS) dendritic cell surface signature (S11)	29	0.427107	1.13341	0.289671	0.504363	0.505287	0.410247	714	tags=17%, list=6%, signal=16%	TMEM140/LY75/TNFSF13B/CD40/IL3RA
Mono_Classical	D1	BTM	small GTPase mediated signal transduction (M215)	15	0.502538	1.15319	0.28989	0.504363	0.505287	0.410247	1382	tags=33%, list=12%, signal=29%	ARHGDIA/HMHA1/GMIP/ARHGAP25/TAGAP
Mono_Classical	D1	BTM	RA, WNT, CSF receptors network (monocyte) (M23)	11	-0.511682	-1.15471	0.292395	0.504363	0.505287	0.410247	1856	tags=64%, list=16%, signal=53%	CEBPA/IL8/FZD2/CSF1R/CSF2RA/RXRA/CSF3R
Mono_Classical	D1	BTM	enriched in monocytes (II) (M11.0)	183	0.304117	1.07575	0.292745	0.504363	0.505287	0.410247	1138	tags=19%, list=10%, signal=17%	FCGR1B/FCGR1A/MYOF/TYMP/NCF1/SECTM1/TNFAIP2/TFEC/FGL2/EPB41L3/HSPA6/KIAA0513/SORT1/AIF1/IFNGR2/FPR2/S100A8/LYN/ALDH1A1/FCGR2A/TNS3/ADAP2/ALOX5/HCK/LILRB1/SPI1/SERPINA1/FGR/NFE2/SIRPB1/MTMR11/S100A9/IFI30/S100A11
Mono_Classical	D1	Hallmark	HALLMARK_FATTY_ACID_METABOLISM	102	-0.298715	-1.07293	0.294776	0.504363	0.491945	0.410247	1834	tags=26%, list=16%, signal=22%	HADH/ACSM3/RETSAT/ACOX1/ALDOA/ELOVL5/CPT1A/AUH/GRHPR/NCAPH2/HSDL2/METAP1/RDH11/SLC22A5/SMS/VNN1/S100A10/ECH1/ME1/ACAA2/ACADVL/HSD17B11/ALAD/APEX1/LGALS1/ERP29/EPHX1
Mono_Classical	D1	Hallmark	HALLMARK_ESTROGEN_RESPONSE_EARLY	103	-0.298601	-1.0728	0.295167	0.504363	0.491945	0.410247	2078	tags=26%, list=18%, signal=22%	PAPSS2/RRP12/FAM102A/CD44/SLC9A3R1/KLF10/AMFR/MYB/ELOVL5/CELSR2/BHLHE40/GLA/TOB1/OPN3/SLC22A5/KDM4B/OLFM1/SLC16A1/ALDH3B1/CLDN7/BLVRB/SCARB1/SVIL/ARL3/SH3BP5/NCOR2/SYNGR1
Mono_Classical	D1	BTM	CORO1A-DEF6 network (II) (M32.4)	12	-0.495626	-1.14229	0.301228	0.50977	0.512901	0.414646	1014	tags=42%, list=9%, signal=38%	ACAP1/BRD2/DGKZ/DEF6/MAZ
Mono_Classical	D1	BTM	chaperonin mediated protein folding (I) (M204.0)	14	0.504397	1.13826	0.307606	0.515607	0.516779	0.419393	1918	tags=36%, list=17%, signal=30%	HSPE1/SSBP1/CCT5/CCT8/SUCLG1
Mono_Classical	D1	Hallmark	HALLMARK_GLYCOLYSIS	124	-0.285518	-1.05603	0.315758	0.522792	0.504788	0.425238	1978	tags=27%, list=17%, signal=22%	CD44/CXCR4/P4HA1/PGLS/B3GAT3/CASP6/ALDOA/CLN6/IDUA/QSOX1/GALK1/PKP2/FAM162A/PPFIA4/HS2ST1/PAM/VCAN/TGFA/MERTK/SLC25A13/GLCE/CAPN5/PSMC4/IRS2/ANKZF1/ME1/ALDH7A1/DDIT4/ANG/CITED2/PYGL/PLOD1/TGFBI
Mono_Classical	D1	BTM	T & B cell development, activation (M62.0)	22	0.446422	1.11667	0.319138	0.522792	0.524953	0.425238	2171	tags=32%, list=19%, signal=26%	CAMK2D/VPREB3/TRAT1/CD7/SH2D1A/TCL1A/ACPL2
Mono_Classical	D1	BTM	enriched in monocytes (IV) (M118.0)	54	0.36567	1.09024	0.320804	0.522792	0.524953	0.425238	842	tags=19%, list=7%, signal=17%	LRRK2/DYSF/DPYD/HLA-DMB/TNFSF13B/NACC2/PAK1/SAMHD1/TLR1/DUSP6
Mono_Classical	D1	BTM	golgi membrane (I) (M113)	10	0.540942	1.12939	0.332118	0.533025	0.531944	0.433561	324	tags=20%, list=3%, signal=19%	LPCAT2/SORT1
Mono_Classical	D1	BTM	nuclear pore complex (M106.0)	13	0.501106	1.11331	0.33352	0.533025	0.531944	0.433561	1860	tags=38%, list=16%, signal=32%	NUP62/SEH1L/NUP54/RANBP1/NUP160
Mono_Classical	D1	Hallmark	HALLMARK_APICAL_JUNCTION	104	-0.291855	-1.05216	0.3384	0.533025	0.504788	0.433561	2177	tags=36%, list=19%, signal=29%	RHOF/ADAM9/B4GALT1/ITGA9/PTK2/ACTN1/SIRPA/MADCAM1/CERCAM/TRAF1/HADH/TIAL1/CNN2/VCAN/GTF2F1/JUP/ALOX15B/SORBS3/PIK3CB/FSCN1/MAPK14/MYH9/ACTG1/CD99/PTEN/PKD1/CD86/DLG1/TSC1/CLDN7/TMEM8B/ITGB1/MPZL1/BAIAP2/VAV2/VCL/TGFBI
Mono_Classical	D1	Hallmark	HALLMARK_E2F_TARGETS	130	0.312472	1.06174	0.339198	0.533025	0.504788	0.433561	2788	tags=28%, list=24%, signal=22%	DNMT1/LMNB1/MTHFD2/DEK/UBE2S/DDX39A/POLE4/PTTG1/CCNB2/MLH1/TBRG4/HUS1/RANBP1/EIF2S1/HNRNPD/KIF2C/NBN/LIG1/SLBP/ANP32E/TFRC/NASP/TMPO/CKS2/KPNA2/NUP107/MCM5/TRA2B/GSPT1/MXD3/SRSF1/NUP153/SMC1A/NME1/SYNCRIP/AK2/SNRPB
Mono_Classical	D1	Hallmark	HALLMARK_REACTIVE_OXYGEN_SPECIES_PATHWAY	43	0.37739	1.0799	0.343256	0.534629	0.504788	0.434866	807	tags=16%, list=7%, signal=15%	ATOX1/IPCEF1/SBNO2/PFKP/PRDX1/SOD2/G6PD
Mono_Classical	D1	BTM	T cell activation (III) (M7.4)	11	-0.479735	-1.08261	0.369918	0.570275	0.57603	0.46386	2579	tags=36%, list=22%, signal=28%	NELL2/CAMK4/KLF12/ZMYND11
Mono_Classical	D1	BTM	T cell surface signature (S0)	17	0.455932	1.07491	0.374338	0.570275	0.57603	0.46386	4024	tags=53%, list=35%, signal=34%	FLT3LG/GIMAP2/PTPRCAP/CD3G/CD2/TMEM106C/ANKH/ITM2A/CD320
Mono_Classical	D1	BTM	regulation of localization (GO) (M63)	10	0.52384	1.09368	0.375863	0.570275	0.57603	0.46386	1266	tags=40%, list=11%, signal=36%	NAPA/ARHGDIA/TGFB1/NR1H2
Mono_Classical	D1	BTM	inositol phosphate metabolism (M129)	11	0.504683	1.07847	0.379448	0.570794	0.57603	0.464282	2055	tags=45%, list=18%, signal=37%	PIK3C3/SRP9/KIAA1109/PLEKHF2/AVL9
Mono_Classical	D1	Hallmark	HALLMARK_APICAL_SURFACE	20	-0.399324	-1.04179	0.403365	0.601629	0.576236	0.489364	2347	tags=40%, list=20%, signal=32%	SCUBE1/B4GALT1/LYPD3/SULF2/EPHB4/APP/ADAM10/TMEM8B
Mono_Classical	D1	BTM	cell adhesion (M51)	19	-0.402344	-1.03734	0.408486	0.604147	0.612729	0.491411	705	tags=21%, list=6%, signal=20%	FN1/SELP/THBS1/ENG
Mono_Classical	D1	BTM	putative targets of PAX3 (M89.0)	12	0.481487	1.04651	0.413793	0.606897	0.613387	0.493648	1514	tags=25%, list=13%, signal=22%	EGR3/MAFF/EGR1
Mono_Classical	D1	BTM	lymphocyte generic cluster (M60)	13	0.463632	1.03005	0.42916	0.622696	0.628769	0.506499	3464	tags=54%, list=30%, signal=38%	DTX3/BANK1/DHCR24/CLIP4/ADARB1/MEF2C/CD2
Mono_Classical	D1	Hallmark	HALLMARK_CHOLESTEROL_HOMEOSTASIS	54	0.33967	1.01272	0.435542	0.622696	0.57726	0.506499	1650	tags=28%, list=14%, signal=24%	ATF5/FBXO6/GNAI1/PCYT2/ANXA5/ABCA2/S100A11/PLSCR1/SQLE/HMGCS1/PMVK/STARD4/CLU/ATF3/ALCAM
Mono_Classical	D1	Hallmark	HALLMARK_UNFOLDED_PROTEIN_RESPONSE	73	-0.296079	-1.00859	0.438322	0.622696	0.57726	0.506499	1390	tags=19%, list=12%, signal=17%	TATDN2/EXOSC10/ERN1/SRPRB/ATF4/TTC37/EIF4A2/SEC11A/DDIT4/SERP1/PDIA5/NPM1/SSR1/EEF2
Mono_Classical	D1	Hallmark	HALLMARK_HYPOXIA	123	-0.271654	-1.00291	0.438717	0.622696	0.57726	0.506499	1757	tags=26%, list=15%, signal=22%	AMPD3/CASP6/SERPINE1/CCNG2/ALDOA/GALK1/ACKR3/FAM162A/KLF7/PPFIA4/GRHPR/PAM/LXN/BHLHE40/BNIP3L/HMOX1/KDM3A/PNRC1/MYH9/GAPDH/IRS2/GPI/ANKZF1/PPARGC1A/IDS/DDIT4/FOXO3/PLIN2/CITED2/SCARB1/BTG1/TGFBI
Mono_Classical	D1	BTM	platelet activation (I) (M32.0)	17	0.431519	1.01735	0.443877	0.624978	0.642285	0.508356	1567	tags=29%, list=14%, signal=25%	TLN1/TGFB1/PPP1CA/NR1H2/PFN1
Mono_Classical	D1	BTM	G protein coupled receptors cluster (M155)	10	0.49342	1.03017	0.44858	0.626588	0.642285	0.509665	1474	tags=20%, list=13%, signal=17%	FPR2/S1PR3
Mono_Classical	D1	BTM	cell division - E2F transcription network (M4.8)	13	0.448976	0.997493	0.470148	0.651543	0.665603	0.529964	62	tags=8%, list=1%, signal=8%	DNMT1
Mono_Classical	D1	Hallmark	HALLMARK_PANCREAS_BETA_CELLS	12	-0.4289	-0.988504	0.481583	0.65265	0.587891	0.530864	1227	tags=33%, list=11%, signal=30%	SRPRB/ELP4/SEC11A/FOXO1
Mono_Classical	D1	Hallmark	HALLMARK_MYC_TARGETS_V2	44	-0.316028	-0.982556	0.481656	0.65265	0.587891	0.530864	2044	tags=23%, list=18%, signal=19%	RRP12/NOP56/MCM4/SUPV3L1/PUS1/MAP3K6/MPHOSPH10/SORD/SLC19A1/NPM1
Mono_Classical	D1	Hallmark	HALLMARK_HEDGEHOG_SIGNALING	16	0.424572	0.988809	0.482071	0.65265	0.587891	0.530864	501	tags=12%, list=4%, signal=12%	PML/CDK6
Mono_Classical	D1	BTM	cell adhesion (GO) (M117)	14	0.432772	0.976625	0.493398	0.662886	0.690757	0.539189	2552	tags=36%, list=22%, signal=28%	PLEK/CD300A/BCL2/PPP2R1A/PTPRC
Mono_Classical	D1	BTM	Plasma cell surface signature (S3)	10	0.466494	0.973953	0.510553	0.680737	0.706919	0.553709	79	tags=10%, list=1%, signal=10%	ICAM2
Mono_Classical	D1	Hallmark	HALLMARK_PEROXISOME	69	0.309439	0.960891	0.52306	0.692169	0.62269	0.563009	1231	tags=16%, list=11%, signal=14%	MVP/GSTK1/CTBP1/PRDX1/ALDH1A1/SOD2/YWHAH/ACSL4/PRDX5/PEX11B/ACSL5
Mono_Classical	D1	BTM	inflammasome receptors and signaling (M53)	12	0.439357	0.954941	0.532588	0.697576	0.724937	0.567406	1003	tags=25%, list=9%, signal=23%	PAK1/BIRC3/RIPK2
Mono_Classical	D1	BTM	intracellular transport (M147)	15	-0.389862	-0.945845	0.535072	0.697576	0.724937	0.567406	1275	tags=27%, list=11%, signal=24%	PPP1R12A/NUP133/SEC63/ZFYVE16
Mono_Classical	D1	BTM	enriched in monocytes (surface) (M118.1)	16	0.404857	0.942894	0.541529	0.700803	0.72588	0.570031	2076	tags=44%, list=18%, signal=36%	HLA-DMB/TNFSF13B/C1orf162/AGPAT9/S1PR3/MCTP1/STEAP4
Mono_Classical	D1	BTM	PLK1 signaling events (M4.2)	13	-0.399161	-0.937174	0.548401	0.704515	0.727353	0.573051	2224	tags=54%, list=19%, signal=43%	KIF14/TRIP13/ESPL1/ASF1B/BUB1/NUSAP1/WEE1
Mono_Classical	D1	BTM	mitotic cell division (M6)	14	0.410098	0.925458	0.569834	0.726745	0.747908	0.591133	3268	tags=43%, list=28%, signal=31%	KIF2C/CENPI/ZWILCH/CENPE/APITD1/CASC5
Mono_Classical	D1	Hallmark	HALLMARK_PROTEIN_SECRETION	74	0.294635	0.92623	0.587635	0.744056	0.683297	0.605213	1945	tags=23%, list=17%, signal=19%	NAPA/SNAP23/SCRN1/ARCN1/RAB14/AP2B1/VAMP3/CLTC/TMX1/GBF1/YKT6/CD63/COPE/COPB1/M6PR/SGMS1/ANP32E
Mono_Classical	D1	BTM	cell division (stimulated CD4+ T cells) (M46)	12	-0.390625	-0.90029	0.599915	0.746935	0.766997	0.607555	9	tags=33%, list=0%, signal=33%	ACTN1/MYB/CDCA7/ZNRF1
Mono_Classical	D1	BTM	suppression of MAPK signaling (M56)	10	0.430798	0.899427	0.600729	0.746935	0.766997	0.607555	842	tags=30%, list=7%, signal=28%	HSPA6/DUSP3/DUSP6
Mono_Classical	D1	BTM	DC surface signature (S5)	64	0.298978	0.917252	0.60264	0.746935	0.766997	0.607555	1999	tags=27%, list=17%, signal=22%	AGPAT3/SUCNR1/ITPRIPL2/SLAMF8/KMO/ATP1B1/HLA-DQA1/PSEN2/MSR1/TMEM51/GRINA/ALCAM/CSF2RB/DENND1B/LHFPL2/TFRC/CCRL2
Mono_Classical	D1	BTM	inflammatory response (M33)	10	-0.402948	-0.887181	0.61858	0.757257	0.779411	0.615951	2184	tags=60%, list=19%, signal=49%	CARD9/TNFSF13/TBC1D8/STAB1/TLR4/ARRB2
Mono_Classical	D1	Hallmark	HALLMARK_ANDROGEN_RESPONSE	68	-0.274577	-0.924019	0.619574	0.757257	0.704061	0.615951	1249	tags=22%, list=11%, signal=20%	PMEPA1/MERTK/NCOA4/MAK/VAPA/SORD/SMS/HOMER2/ELL2/UAP1/IQGAP2/MAF/RAB4A/FADS1/AKT1
Mono_Classical	D1	Hallmark	HALLMARK_TGF_BETA_SIGNALING	42	0.306283	0.874424	0.662874	0.79996	0.736527	0.650685	1090	tags=19%, list=9%, signal=17%	XIAP/IFNGR2/TGFB1/SMAD1/PPP1CA/BMPR1A/SLC20A1/RHOA
Mono_Classical	D1	BTM	endoplasmic reticulum (M37.2)	15	0.371847	0.853288	0.663603	0.79996	0.827861	0.650685	324	tags=20%, list=3%, signal=19%	LPCAT2/TLR7/SORT1
Mono_Classical	D1	BTM	enriched in B cells (VI) (M69)	11	-0.369527	-0.833907	0.693069	0.829797	0.856144	0.674955	2999	tags=27%, list=26%, signal=20%	BTLA/FCRL2/CD22
Mono_Classical	D1	BTM	platelet activation (II) (M32.1)	18	0.34301	0.819891	0.710774	0.845244	0.86949	0.687519	1567	tags=28%, list=14%, signal=24%	TLN1/TGFB1/NBEAL2/PNPLA6/PFN1
Mono_Classical	D1	Hallmark	HALLMARK_KRAS_SIGNALING_UP	101	0.265168	0.871399	0.720468	0.8454	0.783118	0.687646	842	tags=10%, list=7%, signal=9%	PSMB8/LCP1/IRF8/EPB41L3/GALNT3/IKZF1/MPZL2/CXCL10/BIRC3/DUSP6
Mono_Classical	D1	BTM	cell cycle (III) (M103)	30	-0.291581	-0.83734	0.720512	0.8454	0.872928	0.687646	2597	tags=27%, list=23%, signal=21%	CDKN2C/HDAC2/BUB1/MCM4/WEE1/RBL2/SKP2/TFDP1
Mono_Classical	D1	Hallmark	HALLMARK_DNA_REPAIR	112	-0.242492	-0.886538	0.749928	0.872832	0.797795	0.709959	1565	tags=20%, list=14%, signal=17%	BRF2/POM121/ERCC5/GTF2F1/MPC2/NUDT21/POLR2A/MRPL40/POLH/ERCC1/POLR3C/REV3L/MPG/POLD3/TK2/IMPDH2/POLR1D/DCTN4/SEC61A1/NME4/HCLS1/GMPR2
Mono_Classical	D1	BTM	complement and other receptors in DCs (M40)	13	-0.335283	-0.787196	0.75381	0.872832	0.903624	0.709959	840	tags=23%, list=7%, signal=21%	SIRPA/CD58/CD86
Mono_Classical	D1	BTM	extracellular matrix (II) (M2.1)	23	0.314904	0.795188	0.760191	0.874469	0.903624	0.71129	209	tags=9%, list=2%, signal=9%	TNFAIP2/FGL2
Mono_Classical	D1	Hallmark	HALLMARK_COAGULATION	70	0.26841	0.835823	0.768852	0.878688	0.800888	0.714722	1527	tags=20%, list=13%, signal=17%	CTSO/SERPING1/MSRB2/F3/PLEK/DUSP6/SERPINA1/MAFF/DUSP14/GSN/C8G/RAC1/SH2B2/CLU
Mono_Classical	D1	BTM	transcription regulation in cell development (M49)	30	0.295828	0.791211	0.782007	0.887956	0.920868	0.722261	1947	tags=23%, list=17%, signal=19%	LYN/PAK1/SOD2/LILRB1/GSN/LST1/ARHGEF12
Mono_Classical	D1	BTM	Membrane, ER proteins (M134)	12	-0.325857	-0.751016	0.794454	0.896307	0.926863	0.729053	3424	tags=58%, list=30%, signal=41%	NAV1/RGL1/RASAL2/STK32B/CSRP2/PTK2/ENG
Mono_Classical	D1	BTM	platelet activation - actin binding (M196)	12	-0.307924	-0.709685	0.842718	0.934949	0.94966	0.760485	442	tags=42%, list=4%, signal=40%	PROS1/ABLIM3/TPM1/ARHGAP6/THBS1
Mono_Classical	D1	BTM	blood coagulation (M11.1)	20	0.29576	0.724842	0.843148	0.934949	0.94966	0.760485	876	tags=15%, list=8%, signal=14%	GNB4/LYN/SERPINA1
Mono_Classical	D1	BTM	enriched in B cells (I) (M47.0)	25	0.284965	0.730944	0.848917	0.934949	0.94966	0.760485	2019	tags=20%, list=18%, signal=17%	VPREB3/HLA-DOB/BANK1/MACROD2/TCL1A
Mono_Classical	D1	BTM	cell cycle, ATP binding (M144)	14	0.30778	0.69456	0.85624	0.934949	0.94966	0.760485	961	tags=14%, list=8%, signal=13%	PSMA6/CUL5
Mono_Classical	D1	BTM	golgi membrane (II) (M237)	16	-0.286168	-0.70656	0.861993	0.934949	0.94966	0.760485	1294	tags=12%, list=11%, signal=11%	GOLPH3L/GALNT7
Mono_Classical	D1	BTM	E2F1 targets (Q3) (M10.0)	20	-0.274597	-0.716393	0.867212	0.934949	0.94966	0.760485	3545	tags=45%, list=31%, signal=31%	RFC1/ARHGAP6/HMGA1/ATAD2/STMN1/MCM4/TLE4/WEE1/MAP4K1
Mono_Classical	D1	Hallmark	HALLMARK_UV_RESPONSE_DN	90	-0.233818	-0.823927	0.867602	0.934949	0.885308	0.760485	1713	tags=20%, list=15%, signal=17%	SERPINE1/DAB2/SPOP/CELF2/PDGFRB/BHLHE40/NEK7/ID1/RXRA/MAPK14/ATP2B1/ATP2B4/PTEN/DLG1/DBP/CITED2/PMP22/VAV2
Mono_Classical	D1	BTM	enriched in neutrophils (II) (M163)	13	0.302577	0.672238	0.871795	0.934949	0.94966	0.760485	271	tags=8%, list=2%, signal=8%	HSPA6
Mono_Classical	D1	BTM	AP-1 transcription factor network (M20)	12	0.307384	0.668099	0.877226	0.934949	0.94966	0.760485	1926	tags=25%, list=17%, signal=21%	EGR1/ATF3/PLAU
Mono_Classical	D1	BTM	plasma cells & B cells, immunoglobulins (M156.0)	11	0.307129	0.656313	0.881827	0.934949	0.94966	0.760485	1657	tags=18%, list=14%, signal=16%	VPREB3/IGLL5
Mono_Classical	D1	BTM	enriched in cell cycle (M167)	13	-0.282758	-0.663875	0.894183	0.942373	0.954806	0.766523	144	tags=23%, list=1%, signal=23%	EHMT2/SESN3/AKT1
Mono_Classical	D1	BTM	KLF12 targets network (M32.3)	14	-0.272512	-0.651417	0.908108	0.951351	0.957098	0.773826	1014	tags=14%, list=9%, signal=13%	DGKZ/CLPTM1
Mono_Classical	D1	BTM	E2F1 targets (Q4) (M10.1)	11	-0.275453	-0.621611	0.915947	0.951557	0.957098	0.773994	1906	tags=36%, list=17%, signal=30%	STMN1/MCM4/WEE1/SKP2
Mono_Classical	D1	BTM	transmembrane transport (I) (M87)	15	0.27339	0.627356	0.919118	0.951557	0.957098	0.773994	3473	tags=53%, list=30%, signal=37%	VDR/SLC15A3/AQP9/SLC31A2/CD36/TLR2/ATP1B2/NLRP3
Mono_Classical	D1	BTM	enriched in myeloid cells and monocytes (M81)	30	0.227555	0.608611	0.966955	0.995229	0.997987	0.809516	875	tags=10%, list=8%, signal=9%	TLR7/SLC8A1/CCR2
Mono_Classical	D1	BTM	DNA repair (M76)	11	-0.228193	-0.51496	0.976195	0.997987	0.997987	0.811759	3055	tags=27%, list=27%, signal=20%	BRCA1/FANCG/POLD3
Mono_Classical	D1	Hallmark	HALLMARK_KRAS_SIGNALING_DN	53	-0.198756	-0.639887	0.986957	0.997987	0.986957	0.811759	2996	tags=26%, list=26%, signal=20%	UPK3B/CAMK1D/SHOX2/SLC29A3/MAST3/ZBTB16/MSH5/MAGIX/FGGY/IDUA/LYPD3/CELSR2/THNSL2/RYR1
Mono_Classical	D1	BTM	mismatch repair (I) (M22.0)	20	0.187073	0.458473	0.994647	0.997987	0.997987	0.811759	3457	tags=30%, list=30%, signal=21%	SSBP1/TMPO/MSH6/SMC1A/RFC2/RMI1
Mono_Classical	D1	BTM	cell cycle (I) (M4.1)	67	0.186828	0.577322	0.996481	0.997987	0.997987	0.811759	3037	tags=27%, list=26%, signal=20%	UBE2S/PRKAR2B/PTTG1/CCNB2/RANBP1/KIF2C/CKS2/E2F2/DNA2/MCM5/BRIP1/CENPI/ZWILCH/FANCI/CENPE/FANCD2/MCM2/APITD1
Mono_Classical	D1	BTM	mitotic cell cycle - DNA replication (M4.4)	18	-0.173591	-0.441706	0.997987	0.997987	0.997987	0.811759	9507	tags=39%, list=83%, signal=7%	EXO1/CDT1/PLK4/POLA1/KIF15/CDC7/MCM4
Mono_Classical	D28	BTM	enriched in monocytes (II) (M11.0)	183	-0.405771	-1.67766	0.000182515	0.00969804	0.0229969	0.00870039	2224	tags=30%, list=19%, signal=25%	PTAFR/TNFSF13/CD14/SCPEP1/GRN/PLBD1/QPCT/GCA/CSF3R/HK3/NOD2/VNN2/FCAR/IRAK3/CYP1B1/FCER1G/LILRB3/BLVRB/TLR4/NRGN/RBP7/TMEM176A/F13A1/CPPED1/LY86/RXRA/C5AR1/CD302/SLC7A7/PADI2/CSTA/CEBPD/CLEC4A/CD163/CD33/RNF130/SIGLEC9/MNDA/HPSE/SULF2/LILRA5/FCGRT/ASGR1/ANPEP/RASSF4/CFP/LRP1/FXYD6/TBXAS1/MS4A6A/ALDH2/RAB32/NCF2/PYGL/TGFBI
Mono_Classical	D28	Hallmark	HALLMARK_EPITHELIAL_MESENCHYMAL_TRANSITION	87	-0.477792	-1.77721	0.000186637	0.00969804	0.0036735	0.00870039	1801	tags=30%, list=16%, signal=25%	CALD1/CALU/MCM7/VCAN/MATN2/HTRA1/DAB2/PVR/FN1/WIPF1/SPOCK1/THBS1/PMEPA1/FUCA1/VIM/LGALS1/FSTL3/ANPEP/ITGA5/TPM2/LRP1/GADD45A/MMP14/BASP1/PLOD1/TGFBI
Mono_Classical	D28	Hallmark	HALLMARK_MYOGENESIS	92	-0.45749	-1.71769	0.000187056	0.00969804	0.0036735	0.00870039	1765	tags=26%, list=15%, signal=22%	MYBPC3/BHLHE40/CHRNB1/FHL1/IGFBP7/PICK1/PPFIA4/CTF1/PDLIM7/MYO1C/GPX3/PRNP/MYH9/PDE4DIP/RB1/TNNI2/TPM2/SIRT2/SVIL/DES/EPHB3/RYR1/NQO1/OCEL1
Mono_Classical	D28	Hallmark	HALLMARK_INTERFERON_GAMMA_RESPONSE	176	0.445274	1.86435	0.00022041	0.00969804	0.0036735	0.00870039	2282	tags=34%, list=20%, signal=27%	IRF8/TNFAIP2/ST3GAL5/IRF1/NUP93/PTPN6/EIF4E3/IL15RA/PSMB10/JAK2/ST8SIA4/VAMP5/CD38/SOCS1/APOL6/CASP4/CXCL10/HLA-DMA/HLA-DQA1/ZNFX1/IDO1/RIPK2/SECTM1/PSME2/SLAMF7/STAT1/OGFR/TAP1/PSMB9/FCGR1A/CD74/GCH1/ARID5B/PSMB8/RIPK1/PARP14/SRI/TAPBP/GBP4/LCP2/GZMA/PSMB2/LYSMD2/PML/HLA-B/IL15/ITGB7/CASP1/CD69/IFNAR2/PFKP/SLC25A28/ISG20/CASP7/NMI/ARL4A/MT2A/ICAM1/BATF2
Mono_Classical	D28	BTM	Monocyte surface signature (S4)	84	-0.455581	-1.68315	0.00112296	0.0395284	0.0707468	0.035462	2970	tags=45%, list=26%, signal=34%	TREM1/SLC11A1/ITGAM/PTGIR/CECR6/GLIPR1/BRI3/SLC16A3/P2RX1/KCNQ1/PTAFR/SLC40A1/CSF3R/AGTRAP/VNN2/FCAR/SLC24A4/C19orf59/LILRB3/TLR4/CD4/C5AR1/CD302/SLC7A7/IL1R2/CD163/CD33/SIGLEC9/FCGRT/TMEM154/ASGR1/AMICA1/SPNS1/LRP1/ANO10/FXYD6/MS4A6A/MFSD1
Mono_Classical	D28	BTM	immune activation - generic cluster (M37.0)	249	-0.341971	-1.46404	0.0027027	0.0792793	0.101325	0.0711238	2214	tags=27%, list=19%, signal=23%	CHI3L2/MCM3/LGALS12/RNASE6/TUBG1/SLC22A4/SLC40A1/QPCT/FAM105A/JAG1/PRRG4/HK3/PCBP3/VNN2/MCM7/FCAR/TMEM176B/CYP4F3/CSF2RB/EMILIN2/C3AR1/JAM3/SLC24A4/C19orf59/IGFBP7/BLVRB/NRGN/RBP7/CMTM2/TMEM176A/F13A1/ARHGEF10L/JUP/ATP8B4/SLC26A8/PADI2/IL1R2/NCF4/CORO2A/VNN1/PTK2/BPI/PROK2/KCNJ15/SIGLEC9/SULF2/GRAP2/LILRA5/CD3G/BEX1/FOXO1/TSPAN2/ANPEP/SVIL/CD22/AZU1/IL1R1/AMICA1/ENG/HAL/LRP1/LGALS3/CSRP2/RAB32/BASP1/CLEC4D/ORM1/PYGL
Mono_Classical	D28	BTM	enriched in neutrophils (I) (M37.1)	41	-0.519108	-1.68952	0.00321665	0.0808758	0.101325	0.072556	2224	tags=34%, list=19%, signal=28%	PTAFR/SLC22A4/CSF3R/VNN2/CYP4F3/KRT23/CMTM2/C5AR1/NCF4/PROK2/KCNJ15/BASP1/ORM1/PYGL
Mono_Classical	D28	Hallmark	HALLMARK_XENOBIOTIC_METABOLISM	122	-0.377659	-1.47979	0.00407709	0.0896961	0.0509637	0.080469	1913	tags=30%, list=17%, signal=26%	DDT/PPARD/FAH/PTS/IDH1/TNFRSF1A/ABCC3/TMEM176B/DHRS1/SAR1B/SLC1A5/CYFIP2/BLVRB/HMOX1/RETSAT/JUP/PGRMC1/PINK1/SLC12A4/HACL1/CYP27A1/VNN1/EPHX1/RBP4/PDK4/ECH1/GNMT/ADH5/COMT/DCXR/IL1R1/SSR3/GSR/PTGDS/NQO1/ALDH2/CAT
Mono_Classical	D28	BTM	signaling in T cells (I) (M35.0)	11	0.732461	1.74244	0.00575776	0.112596	0.145096	0.101013	1217	tags=27%, list=11%, signal=24%	EGR1/TNF/IL2RA
Mono_Classical	D28	BTM	respiratory electron transport chain (mitochondrion) (M216)	11	0.703777	1.67421	0.0125437	0.193548	0.229111	0.173638	637	tags=36%, list=6%, signal=34%	COX6C/NDUFB7/COX7B/UQCR10
Mono_Classical	D28	BTM	respiratory electron transport chain (mitochondrion) (M238)	15	0.65199	1.68444	0.0127284	0.193548	0.229111	0.173638	1880	tags=40%, list=16%, signal=34%	UQCRQ/ATP5I/ATP5D/NDUFB2/NDUFA4/ATP5O
Mono_Classical	D28	Hallmark	HALLMARK_BILE_ACID_METABOLISM	68	-0.414339	-1.48261	0.0148385	0.193548	0.117826	0.173638	3444	tags=44%, list=30%, signal=31%	EPHX2/PNPLA8/ACSL1/PEX26/LCK/ABCA3/APOA1/HSD3B7/LIPE/IDI1/PECR/KLF1/MLYCD/IDH1/CH25H/PEX11G/AMACR/FADS1/PAOX/SCP2/HSD17B11/RETSAT/RXRA/HACL1/CYP27A1/FADS2/GNMT/SLC22A18/FDXR/CAT
Mono_Classical	D28	Hallmark	HALLMARK_TNFA_SIGNALING_VIA_NFKB	169	0.323142	1.34357	0.015101	0.193548	0.117826	0.173638	2662	tags=29%, list=23%, signal=23%	F3/EGR1/FUT4/TNFAIP2/IRF1/SAT1/IL15RA/TANK/TNF/PANX1/CLCF1/RCAN1/CXCL10/MAP2K3/RIPK2/BCL2A1/DRAM1/RNF19B/TAP1/IER2/GADD45B/EGR3/PLEK/CCNL1/GCH1/B4GALT5/STAT5A/GEM/CSF1/IER3/BCL3/DENND5A/FOSL1/NFKB2/KLF6/ID2/DUSP5/CD69/PDLIM5/PTX3/ICAM1/REL/TNIP2/CEBPB/DNAJB4/OLR1/BCL6/IFNGR2/PTPRE
Mono_Classical	D28	BTM	transcription elongation, RNA polymerase II (M234)	13	0.66299	1.6568	0.0158892	0.193548	0.250255	0.173638	719	tags=23%, list=6%, signal=22%	POLR2L/UQCR10/UQCRQ
Mono_Classical	D28	Hallmark	HALLMARK_P53_PATHWAY	147	-0.341121	-1.37072	0.0164956	0.193548	0.117826	0.173638	1438	tags=22%, list=13%, signal=19%	MDM2/TSPYL2/CYFIP2/EPS8L2/VAMP8/HMOX1/CTSD/BAIAP2/RETSAT/RXRA/POLH/TP53/SEC61A1/CCNG1/BTG1/CCNK/ISCU/CDKN2A/OSGIN1/EPHX1/PDGFA/FUCA1/FDXR/RB1/EI24/POM121/DCXR/STEAP3/GADD45A/DDIT4/DEF6/PITPNC1
Mono_Classical	D28	Hallmark	HALLMARK_FATTY_ACID_METABOLISM	102	-0.368902	-1.40548	0.0190512	0.204518	0.11907	0.18348	2740	tags=38%, list=24%, signal=29%	ACOT2/S100A10/ACOX1/LDHA/NCAPH2/IDI1/MDH2/ALDOA/FASN/ME1/MLYCD/PPARA/CPT1A/PTS/IDH1/CCDC58/ALAD/APEX1/METAP1/GRHPR/TP53INP2/HSD17B11/ACSM3/RETSAT/SMS/AUH/VNN1/SLC22A5/EPHX1/HSDL2/IDH3B/ECH1/GCDH/ACAA2/LGALS1/RDH11/ACADVL/SDHC/ERP29
Mono_Classical	D28	BTM	respiratory electron transport chain (mitochondrion) (M219)	18	0.603766	1.63421	0.0197546	0.204518	0.272727	0.18348	1587	tags=39%, list=14%, signal=34%	COX6C/COX6B1/COX7B/UQCR10/UQCRQ/CYC1/COX5A
Mono_Classical	D28	BTM	regulation of signal transduction (M3)	36	-0.47898	-1.52337	0.021645	0.21164	0.272727	0.189869	1262	tags=25%, list=11%, signal=22%	HMOX1/JUP/C5AR1/PTK2/HPSE/SULF2/FOXO1/ENG/LRP1
Mono_Classical	D28	BTM	CORO1A-DEF6 network (I) (M32.2)	14	-0.615629	-1.55929	0.0333268	0.302081	0.380254	0.271006	2423	tags=64%, list=21%, signal=51%	CLPTM1/CORO1A/CBX4/H1FX/TECR/UBE2M/ACAP1/STXBP2/DEF6
Mono_Classical	D28	Hallmark	HALLMARK_INTERFERON_ALPHA_RESPONSE	86	0.36387	1.37277	0.0343274	0.302081	0.190708	0.271006	3481	tags=41%, list=30%, signal=29%	IRF1/CXCL10/RIPK2/PSME2/OGFR/GBP2/TAP1/PSMB9/CD74/PSMB8/PARP14/GBP4/CSF1/IL15/CASP1/TMEM140/SLC25A28/ISG20/NMI/BATF2/NCOA7/TRIM5/CD47/UBE2L6/NUB1/IRF2/PSME1/LAP3/LPAR6/IRF9/MOV10/IFI44/LGALS3BP/IFIT2/SAMD9L
Mono_Classical	D28	BTM	enriched in monocytes (III) (M73)	11	0.648102	1.54176	0.04051	0.318689	0.380254	0.285905	2647	tags=55%, list=23%, signal=42%	RIN2/MAML3/IER3/CEBPB/DUSP6/BCL6
Mono_Classical	D28	BTM	golgi membrane (I) (M113)	10	0.667773	1.544	0.042418	0.318689	0.380254	0.285905	986	tags=40%, list=9%, signal=37%	LPCAT2/SORT1/WLS/CSGALNACT1
Mono_Classical	D28	Hallmark	HALLMARK_GLYCOLYSIS	124	-0.333791	-1.31152	0.0450334	0.318689	0.225167	0.285905	2707	tags=35%, list=24%, signal=27%	HDLBP/SLC16A3/HK2/B4GALT2/ALDH7A1/LDHA/VEGFA/IDUA/PDK3/MDH2/ALDOA/PGAM1/ME1/B4GALT7/ANG/GMPPB/MERTK/IDH1/VCAN/PKP2/CHST12/B4GALT1/B3GAT3/GALK1/PPFIA4/POLR3K/SLC37A4/SDC2/PAM/TALDO1/SLC25A13/G6PD/ANKZF1/SDHC/HMMR/PSMC4/CAPN5/GLCE/DDIT4/CITED2/PLOD1/PYGL/TGFBI
Mono_Classical	D28	BTM	RIG-1 like receptor signaling (M68)	10	0.661403	1.52927	0.045082	0.318689	0.380254	0.285905	766	tags=20%, list=7%, signal=19%	TNF/CXCL10
Mono_Classical	D28	BTM	Membrane, ER proteins (M134)	12	-0.627401	-1.51606	0.0452683	0.318689	0.380254	0.285905	865	tags=25%, list=8%, signal=23%	PTK2/ENG/CSRP2
Mono_Classical	D28	BTM	cell adhesion (M51)	19	-0.540813	-1.48299	0.0485456	0.328616	0.382296	0.294811	1573	tags=37%, list=14%, signal=32%	PARVB/JAM3/FN1/THBS1/GP9/ENG/SELP
Mono_Classical	D28	BTM	transmembrane transport (II) (M191)	11	0.624875	1.48651	0.0590171	0.38053	0.413369	0.341385	3327	tags=82%, list=29%, signal=58%	MDFIC/CUL5/ATP8A1/NUP54/SLC35A3/ACSL5/SLC19A2/ATP11C/SLC12A2
Mono_Classical	D28	BTM	cell cycle and transcription (M4.0)	231	-0.287199	-1.22087	0.0623761	0.38053	0.413369	0.341385	1490	tags=18%, list=13%, signal=16%	IRAK3/CYP1B1/FCER1G/LILRB3/TLR4/MCM4/HMOX1/NPL/CPPED1/LY86/RXRA/LMNB2/C5AR1/CD302/SLC7A7/CSTA/CEBPD/CLEC4A/CD163/ARHGAP11A/CD33/STIL/GPSM2/RNF130/MNDA/GINS4/HPSE/APOBEC3B/FCGRT/ASGR1/HMMR/RASSF4/CFP/FXYD6/TBXAS1/MS4A6A/KIF14/CDCA7/ALDH2/NCF2/TGFBI/MKI67
Mono_Classical	D28	BTM	cell movement, Adhesion & Platelet activation (M30)	16	-0.549062	-1.44727	0.0651415	0.38053	0.413369	0.341385	3169	tags=44%, list=28%, signal=32%	HBEGF/PROS1/MPP1/CALD1/PTK2/PDGFA/SELP
Mono_Classical	D28	Hallmark	HALLMARK_OXIDATIVE_PHOSPHORYLATION	148	0.304346	1.2463	0.0652891	0.38053	0.296769	0.341385	1408	tags=18%, list=12%, signal=16%	ATP6V1C1/COX6C/SUCLA2/COX6B1/RHOT1/NDUFB7/NDUFA1/GRPEL1/COX17/TIMM10/COX7B/SUCLG1/ATP1B1/UQCR10/DECR1/UQCRQ/GOT2/CYCS/NDUFB3/SLC25A12/TIMM8B/NDUFB2/CYC1/IDH3A/FH/ATP6V1G1
Mono_Classical	D28	BTM	TLR8-BAFF network (M25)	10	-0.633186	-1.45575	0.0689184	0.38053	0.413369	0.341385	2044	tags=60%, list=18%, signal=49%	AP1S2/SLC40A1/PCTP/IL1R2/ASGR1/TBXAS1
Mono_Classical	D28	BTM	regulation of transcription, transcription factors (M213)	15	-0.555975	-1.43473	0.0691873	0.38053	0.413369	0.341385	1943	tags=27%, list=17%, signal=22%	CLK4/FMR1/DUSP10/STAG2
Mono_Classical	D28	BTM	phosphatidylinositol signaling system (M101)	12	0.594271	1.45294	0.0721755	0.384936	0.413369	0.345337	2915	tags=42%, list=25%, signal=31%	PIK3C3/AGL/DEK/PHTF2/CLK1
Mono_Classical	D28	BTM	TLR and inflammatory signaling (M16)	41	-0.408508	-1.32955	0.0768212	0.397663	0.420847	0.356755	2465	tags=32%, list=21%, signal=25%	CXCR2/WDFY3/CSF3R/FCAR/IRAK3/LILRB3/TLR4/NPL/C5AR1/NCF4/KCNJ15/SIGLEC9/ANPEP
Mono_Classical	D28	BTM	innate activation by cytosolic DNA sensing (M13)	10	0.623234	1.44101	0.0815574	0.410117	0.428176	0.367928	779	tags=20%, list=7%, signal=19%	CXCL10/AIM2
Mono_Classical	D28	BTM	enriched in antigen presentation (II) (M95.0)	21	0.487287	1.37156	0.0937435	0.435129	0.433834	0.390367	1198	tags=33%, list=10%, signal=30%	IRF8/ITGAL/FYB/HLA-DPB1/HLA-DRA/HLA-DMA/PLEK
Mono_Classical	D28	BTM	mitotic cell division (M6)	14	0.552101	1.4018	0.0946746	0.435129	0.433834	0.390367	2545	tags=50%, list=22%, signal=39%	APITD1/CENPI/CENPH/CENPE/ZWILCH/ZWINT/CENPK
Mono_Classical	D28	BTM	putative targets of PAX3 (M89.0)	12	0.572216	1.39902	0.0967808	0.435129	0.433834	0.390367	1619	tags=25%, list=14%, signal=22%	EGR1/EGR3/GEM
Mono_Classical	D28	BTM	type I interferon response (M127)	11	0.588968	1.40109	0.0987045	0.435129	0.433834	0.390367	1130	tags=18%, list=10%, signal=16%	STAT1/TAP1
Mono_Classical	D28	Hallmark	HALLMARK_ADIPOGENESIS	140	-0.30396	-1.21271	0.098893	0.435129	0.412054	0.390367	2608	tags=31%, list=23%, signal=24%	LIPE/PPARG/ACOX1/UCK1/SLC25A1/SLC19A1/DHRS7/MDH2/ALDOA/ETFB/PIM3/TOB1/PEX14/ME1/DDT/FAH/IDH1/VEGFB/SLC1A5/CD151/SCP2/RETSAT/PTCD3/CD302/SCARB1/SOWAHC/PPP1R15B/APLP2/GPX3/TALDO1/RTN3/ECH1/ACAA2/ANGPT1/SDHC/COQ3/PLIN2/BCL2L13/GADD45A/ALDH2/TKT/CAT/ORM1
Mono_Classical	D28	BTM	blood coagulation (M11.1)	20	-0.489369	-1.3579	0.101789	0.43695	0.433834	0.392001	3829	tags=60%, list=33%, signal=40%	SIRPA/PSAP/SYK/TREM1/ITGAM/PLAUR/SLC16A3/P2RX1/FCER1G/F13A1/SLC7A7/AMICA1
Mono_Classical	D28	BTM	enriched in membrane proteins (M124)	10	-0.597187	-1.37299	0.110504	0.444392	0.433834	0.398677	3604	tags=70%, list=31%, signal=48%	HLA-DRB1/ALAS2/ELANE/SLC40A1/C3AR1/C5AR1/PROK2
Mono_Classical	D28	BTM	viral sensing & immunity; IRF2 targets network (II) (M111.1)	10	0.599025	1.38504	0.112295	0.444392	0.433834	0.398677	2039	tags=50%, list=18%, signal=41%	PSMB10/CXCL10/TAP1/PSMB8/CASP1
Mono_Classical	D28	BTM	collagen, TGFB family et al (M77)	15	-0.522675	-1.3488	0.113623	0.444392	0.433834	0.398677	2549	tags=53%, list=22%, signal=42%	BCL11B/PDGFRB/CAMK1/JAM3/JUP/FN1/PTK2/ENG
Mono_Classical	D28	BTM	intracellular transport (M147)	15	-0.52255	-1.34848	0.113623	0.444392	0.433834	0.398677	1259	tags=20%, list=11%, signal=18%	NUP133/ZFAND6/ZFYVE16
Mono_Classical	D28	Hallmark	HALLMARK_REACTIVE_OXYGEN_SPECIES_PATHWAY	43	-0.385634	-1.26686	0.117323	0.448887	0.451241	0.402709	1900	tags=28%, list=17%, signal=23%	NDUFS2/ABCC1/TXNRD2/EGLN2/TXNRD1/GPX3/G6PD/PRNP/OXSR1/GSR/NQO1/CAT
Mono_Classical	D28	BTM	AP-1 transcription factor network (M20)	12	0.556181	1.35981	0.121181	0.453784	0.449083	0.407103	45	tags=8%, list=0%, signal=8%	EGR1
Mono_Classical	D28	BTM	chemokines and inflammatory molecules in myeloid cells (M86.0)	14	0.518663	1.3169	0.140992	0.516969	0.506503	0.463788	1271	tags=29%, list=11%, signal=25%	TNF/BCL2A1/SLAMF7/GCH1
Mono_Classical	D28	BTM	enriched in neutrophils (II) (M163)	13	-0.529712	-1.30796	0.146476	0.526116	0.506503	0.471994	3811	tags=62%, list=33%, signal=41%	TYROBP/IMPA2/MBOAT7/BTNL8/SLC40A1/NPL/TSPAN2/FRAT2
Mono_Classical	D28	BTM	inflammatory response (M33)	10	-0.568444	-1.3069	0.153456	0.52645	0.506503	0.472293	2750	tags=60%, list=24%, signal=46%	TYROBP/CARD9/TNFSF13/FCER1G/TLR4/ARRB2
Mono_Classical	D28	BTM	MHC-TLR7-TLR8 cluster (M146)	16	0.489227	1.28469	0.154831	0.52645	0.506503	0.472293	1871	tags=44%, list=16%, signal=37%	HLA-DPA1/HLA-DPB1/HLA-DRA/HLA-F/HLA-DQA1/CD74/HLA-B
Mono_Classical	D28	BTM	enriched in monocytes (I) (M4.15)	10	-0.565511	-1.30016	0.156775	0.52645	0.506503	0.472293	2219	tags=70%, list=19%, signal=57%	RTN1/FES/TNFSF13/DPYSL2/APLP2/LGALS1/LGALS3
Mono_Classical	D28	Hallmark	HALLMARK_ALLOGRAFT_REJECTION	146	0.28162	1.15302	0.158946	0.52645	0.512829	0.472293	2660	tags=34%, list=23%, signal=26%	HLA-DOA/IRF8/PTPN6/RPS9/PSMB10/JAK2/TNF/ST8SIA4/PRKCB/ITGAL/SOCS1/ACVR2A/HLA-DRA/FCGR2B/HLA-DMA/TRAF2/HLA-DQA1/LTB/RIPK2/STAT1/GBP2/TAP1/IL2RA/CD74/CSK/HLA-DMB/TAPBP/CCND2/LCP2/GZMA/IL12A/CSF1/BCL3/IL15/CRTAM/NPM1/IFNAR2/ICAM1/ABCE1/HDAC9/CAPG/ITK/KLRD1/CD7/CCR2/TLR1/DEGS1/CD47/IFNGR2
Mono_Classical	D28	BTM	cytoskeleton/actin (SRF transcription targets) (M145.0)	10	-0.561482	-1.2909	0.163998	0.52645	0.516595	0.472293	1903	tags=40%, list=17%, signal=33%	SDPR/CALD1/TPM2/SVIL
Mono_Classical	D28	Hallmark	HALLMARK_ANGIOGENESIS	19	-0.458653	-1.2577	0.164516	0.52645	0.512829	0.472293	2510	tags=37%, list=22%, signal=29%	VEGFA/JAG1/VCAN/VAV2/LRPAP1/PTK2/PDGFA
Mono_Classical	D28	Hallmark	HALLMARK_ANDROGEN_RESPONSE	68	-0.330759	-1.18354	0.174305	0.5329	0.512829	0.47808	1914	tags=24%, list=17%, signal=20%	UBE2I/IQGAP2/MERTK/XRCC5/RPS6KA3/B4GALT1/FADS1/UAP1/SMS/NCOA4/PMEPA1/RRP12/HOMER2/GSR/AKT1/MAF
Mono_Classical	D28	Hallmark	HALLMARK_PROTEIN_SECRETION	74	-0.325045	-1.17694	0.174603	0.5329	0.512829	0.47808	3334	tags=46%, list=29%, signal=33%	STX16/VPS45/ERGIC3/ATP7A/VPS4B/CLTA/TMED10/OCRL/COPE/ADAM10/AP2S1/VAMP4/BET1/PPT1/SEC31A/GALC/SCAMP1/RPS6KA3/GLA/IGF2R/MON2/TMED2/ATP1A1/ATP6V1H/GOSR2/RAB9A/RAB5A/VAMP7/STX7/SNX2/PAM/ARFGEF1/DNM1L/MAPK1
Mono_Classical	D28	BTM	T cell differentiation via ITK and PKC (M18)	10	0.556088	1.28576	0.175615	0.5329	0.539694	0.47808	3269	tags=50%, list=28%, signal=36%	ABLIM1/SH2D1A/SIRPG/ITK/ETS1
Mono_Classical	D28	BTM	enriched in myeloid cells and monocytes (M81)	30	-0.398829	-1.219	0.181974	0.533931	0.542256	0.479005	3166	tags=37%, list=28%, signal=27%	MARCKS/MMRN1/HHEX/PROS1/CD14/FCER1G/TLR4/PCSK6/THBS1/PDGFA/SELP
Mono_Classical	D28	Hallmark	HALLMARK_SPERMATOGENESIS	50	-0.352367	-1.18944	0.184618	0.533931	0.512829	0.479005	1197	tags=22%, list=10%, signal=20%	JAM3/PEBP1/IP6K1/GFI1/PGS1/STRBP/TALDO1/PSMG1/CLPB/CSNK2A2/MAST2
Mono_Classical	D28	BTM	integrin cell surface interactions (I) (M1.0)	11	-0.53641	-1.26583	0.185055	0.533931	0.542256	0.479005	2546	tags=45%, list=22%, signal=35%	LAMB2/PDGFRB/FN1/PTK2/ITGA5
Mono_Classical	D28	BTM	B cell surface signature (S2)	38	0.36767	1.18455	0.201485	0.571956	0.570852	0.513119	1283	tags=29%, list=11%, signal=26%	HLA-DOA/HLA-DPA1/TLR10/HLA-DPB1/FAIM3/HLA-DRA/FCGR2B/HLA-DMA/CSMD1/ABCB4/FAM26F
Mono_Classical	D28	BTM	CORO1A-DEF6 network (II) (M32.4)	12	-0.509601	-1.23141	0.205463	0.573117	0.570852	0.51416	2068	tags=42%, list=18%, signal=34%	CORO1A/H1FX/UBE2M/ACAP1/DEF6
Mono_Classical	D28	BTM	double positive thymocytes (M126)	11	-0.523275	-1.23483	0.208406	0.573117	0.570852	0.51416	2717	tags=73%, list=24%, signal=56%	ASRGL1/BCL11B/CD3E/PCSK5/CHI3L2/SLC40A1/CD4/APBB1
Mono_Classical	D28	BTM	enriched in antigen presentation (I) (M71)	16	0.461432	1.21171	0.213666	0.578543	0.572808	0.519028	1602	tags=38%, list=14%, signal=32%	HLA-DPA1/HLA-DPB1/HLA-DRA/HLA-DQA1/CD74/AGPAT9
Mono_Classical	D28	Hallmark	HALLMARK_APICAL_JUNCTION	104	-0.291932	-1.11643	0.224935	0.599826	0.591934	0.538121	2320	tags=27%, list=20%, signal=22%	MSN/RAC2/NLGN2/TUBG1/TMEM8B/RRAS/VCAN/MAPK14/JAM3/B4GALT1/GTF2F1/VAV2/PTPRC/CNN2/BAIAP2/JUP/ADAM9/TRAF1/CLDN15/PTK2/CTNNA1/PIK3CB/MYH9/MPZL1/CLDN7/RSU1/VCL/TGFBI
Mono_Classical	D28	BTM	enriched in B cells (II) (M47.1)	20	0.416661	1.16061	0.250156	0.656037	0.65666	0.58855	2175	tags=30%, list=19%, signal=24%	RALGPS2/FCGR2B/KLF8/SP140/PLEKHG1/TCF4
Mono_Classical	D28	Hallmark	HALLMARK_HEME_METABOLISM	133	-0.277053	-1.09854	0.253469	0.656037	0.633673	0.58855	2419	tags=26%, list=21%, signal=20%	DAAM1/TMEM9B/TNRC6B/PPOX/KLF1/GDE1/PSMD9/MPP1/SLC22A4/DCUN1D1/ALAD/EPOR/NNT/HTATIP2/USP15/GYPC/BLVRB/BNIP3L/BSG/RNF19A/SDCBP/CA1/NEK7/SEC14L1/AHSP/TSPAN5/HTRA2/NCOA4/EPB42/HDGF/HEBP1/HBD/CAT/EPB41
Mono_Classical	D28	BTM	cell cycle (I) (M4.1)	67	0.308919	1.11221	0.258147	0.658462	0.663806	0.590725	2801	tags=34%, list=24%, signal=26%	CCNB2/FANCI/MCM2/PTTG1/NCAPD3/RANBP1/APITD1/CENPI/CHEK1/UBE2S/KNTC1/DNA2/BRIP1/PRC1/CENPH/MCM6/CENPE/ZWILCH/ZWINT/CENPK/NCAPG/KIF11/CDCA5
Mono_Classical	D28	Hallmark	HALLMARK_HYPOXIA	123	-0.276608	-1.08555	0.271466	0.6602	0.634511	0.592285	1670	tags=19%, list=15%, signal=16%	GAPDH/BHLHE40/TIPARP/GRHPR/NAGK/BNIP3L/HMOX1/GALK1/PPFIA4/SLC37A4/SCARB1/BTG1/SDC2/PAM/IDS/MYH9/ANKZF1/PPARGC1A/PLIN2/CSRP2/DDIT4/CITED2/TGFBI
Mono_Classical	D28	BTM	enriched in B cells (VI) (M69)	11	-0.494622	-1.16722	0.273789	0.6602	0.668835	0.592285	2734	tags=55%, list=24%, signal=42%	CXCR5/FCRL1/FCRL2/CD200/BTLA/CD22
Mono_Classical	D28	BTM	leukocyte migration (M88.0)	16	-0.437487	-1.15317	0.275882	0.6602	0.668835	0.592285	259	tags=19%, list=2%, signal=18%	CLDN7/TMEM45B/RNF43
Mono_Classical	D28	BTM	cell division - E2F transcription network (M4.8)	13	0.461854	1.15417	0.279079	0.6602	0.668835	0.592285	1175	tags=31%, list=10%, signal=28%	MCM2/RANBP1/NASP/DNMT1
Mono_Classical	D28	Hallmark	HALLMARK_CHOLESTEROL_HOMEOSTASIS	54	-0.322712	-1.10628	0.279185	0.6602	0.634511	0.592285	2802	tags=33%, list=24%, signal=25%	TRIB3/PLAUR/PPARG/MVD/IDI1/PDK3/FASN/JAG1/SC5D/LDLR/GSTM2/FADS2/ECH1/ETHE1/CXCL16/CPEB2/LGALS3/FDFT1
Mono_Classical	D28	BTM	suppression of MAPK signaling (M56)	10	-0.505764	-1.1628	0.281335	0.6602	0.668835	0.592285	2172	tags=30%, list=19%, signal=24%	CD14/IL1R2/ARRB2
Mono_Classical	D28	Hallmark	HALLMARK_IL6_JAK_STAT3_SIGNALING	66	0.301606	1.08455	0.297051	0.680183	0.645762	0.610212	1863	tags=23%, list=16%, signal=19%	IRF1/IL15RA/TNF/CD38/SOCS1/CXCL10/IL3RA/LTB/STAT1/CBL/IL2RA/IFNAR1/IL13RA1/CSF1/IL17RA
Mono_Classical	D28	BTM	platelet activation (I) (M32.0)	17	-0.422334	-1.1268	0.29758	0.680183	0.694353	0.610212	2595	tags=35%, list=23%, signal=27%	ACTN4/CORO1A/H1FX/UBE2M/ACAP1/AKT1
Mono_Classical	D28	BTM	regulation of antigen presentation and immune response (M5.0)	70	0.29709	1.07833	0.307856	0.690268	0.697131	0.619259	1536	tags=20%, list=13%, signal=17%	HLA-DOA/PTPN6/HLA-DPA1/TLR10/PAG1/FYB/HLA-DPB1/HLA-DRA/HLA-DMA/HLA-DQA1/FCGR1B/CSK/HLA-DMB/LCP2
Mono_Classical	D28	BTM	cell activation (IL15, IL23, TNF) (M24)	10	0.492423	1.13856	0.309836	0.690268	0.697131	0.619259	1982	tags=40%, list=17%, signal=33%	TNF/BCL3/IL15/NFKB2
Mono_Classical	D28	Hallmark	HALLMARK_DNA_REPAIR	112	-0.273819	-1.05862	0.326168	0.717569	0.679516	0.643752	2174	tags=24%, list=19%, signal=20%	NUDT9/BOLA2/NT5C3A/POLR2D/TAF6/MPC2/POLR1D/TMED2/POLR3C/GTF2F1/TK2/SDCBP/SUPT4H1/POLH/TP53/SEC61A1/NME4/POLR2A/HCLS1/BRF2/POLD3/NUDT21/GMPR2/TARBP2/POM121/CLP1/MPG
Mono_Classical	D28	BTM	extracellular matrix (II) (M2.1)	23	-0.378138	-1.08944	0.335694	0.721098	0.719442	0.646918	28	tags=26%, list=0%, signal=26%	TNFSF13/GRN/VCAN/HTRA1/ORM1/TGFBI
Mono_Classical	D28	BTM	T cell activation and signaling (M5.1)	19	-0.396854	-1.08823	0.335966	0.721098	0.719442	0.646918	3180	tags=47%, list=28%, signal=34%	HLA-DRB1/LCK/CD2/PRKAR1B/PRKACB/CD3E/PTPRC/CD4/CD3G
Mono_Classical	D28	BTM	activated dendritic cells (M67)	10	0.476678	1.10215	0.343852	0.721189	0.719442	0.647	516	tags=10%, list=4%, signal=10%	CD38
Mono_Classical	D28	BTM	spliceosome (M250)	11	0.461403	1.09763	0.346905	0.721189	0.719442	0.647	2659	tags=45%, list=23%, signal=35%	SNRPG/SNRPD1/SNRPD2/LSM5/SNRPE
Mono_Classical	D28	BTM	regulation of localization (GO) (M63)	10	-0.477387	-1.09756	0.348301	0.721189	0.719442	0.647	1320	tags=40%, list=11%, signal=35%	MAP2K2/SNX17/STXBP2/AKT1
Mono_Classical	D28	BTM	translation initiation factor 3 complex (M245)	11	-0.456649	-1.07761	0.369916	0.754777	0.751765	0.677132	1650	tags=64%, list=14%, signal=55%	EIF3E/EEF1G/EIF3F/EIF3K/EIF3G/PHB2/EIF3D
Mono_Classical	D28	Hallmark	HALLMARK_APICAL_SURFACE	20	-0.382275	-1.06073	0.3731	0.754777	0.7462	0.677132	2798	tags=35%, list=24%, signal=27%	PLAUR/ADAM10/TMEM8B/B4GALT1/LYPD3/EPHB4/SULF2
Mono_Classical	D28	BTM	enriched in monocytes (IV) (M118.0)	54	-0.303428	-1.04018	0.382213	0.764426	0.764426	0.685789	2465	tags=30%, list=21%, signal=23%	CXCR2/CTSS/MPP1/RNASE6/TMEM176B/EMILIN2/CD68/SLC24A4/C19orf59/CD4/ARHGEF10L/IL1R2/VNN1/AMICA1/HAL/LGALS3
Mono_Classical	D28	Hallmark	HALLMARK_KRAS_SIGNALING_UP	101	-0.268109	-1.0221	0.403675	0.787189	0.776298	0.70621	1735	tags=19%, list=15%, signal=16%	TMEM176B/ADAM8/C3AR1/GYPC/FCER1G/TMEM176A/F13A1/JUP/LAPTM5/TRAF1/CLEC4A/ITGB2/RBP4/FUCA1/PTCD2/MAP4K1/ENG/ZNF277/CD37
Mono_Classical	D28	BTM	enriched in antigen presentation (III) (M95.1)	13	0.418053	1.04471	0.404156	0.787189	0.785562	0.70621	2463	tags=54%, list=21%, signal=42%	FYB/HLA-DRA/HLA-DMA/PLEK/HLA-DMB/ICAM1/AIF1
Mono_Classical	D28	BTM	leukocyte activation and migration (M45)	11	0.437724	1.0413	0.407362	0.787189	0.785562	0.70621	1858	tags=36%, list=16%, signal=31%	PTPN6/ITGAL/SIRPG/CD48
Mono_Classical	D28	BTM	transcription regulation in cell development (M49)	30	-0.336504	-1.02851	0.411485	0.787189	0.785562	0.70621	2235	tags=23%, list=19%, signal=19%	KLF1/TMOD1/VCAN/RXRA/SDC2/EPB42/BASP1
Mono_Classical	D28	BTM	innate antiviral response (M150)	12	-0.420592	-1.01632	0.438049	0.820183	0.811685	0.73581	1136	tags=42%, list=10%, signal=38%	OAS3/RSAD2/OASL/RXRA/OAS1
Mono_Classical	D28	BTM	nuclear pore complex (M106.0)	13	-0.411554	-1.0162	0.438052	0.820183	0.811685	0.73581	1259	tags=23%, list=11%, signal=21%	NUP133/XPO1/NUPL2
Mono_Classical	D28	BTM	KLF12 targets network (M32.3)	14	0.395374	1.00387	0.451745	0.830992	0.815883	0.745507	832	tags=21%, list=7%, signal=20%	PPP2R1A/CNOT3/NBEAL2
Mono_Classical	D28	BTM	cell division (stimulated CD4+ T cells) (M46)	12	-0.41567	-1.00443	0.453268	0.830992	0.815883	0.745507	526	tags=25%, list=5%, signal=24%	ZNRF1/APOBEC3B/CDCA7
Mono_Classical	D28	BTM	enriched in dendritic cells (M168)	16	-0.376752	-0.993078	0.465103	0.839381	0.817919	0.753033	2392	tags=38%, list=21%, signal=30%	CLEC10A/JAG1/EMILIN2/DAB2/ADAM9/IL1R1
Mono_Classical	D28	BTM	enriched in B cells (III) (M47.2)	16	0.376161	0.987787	0.467382	0.839381	0.817919	0.753033	900	tags=25%, list=8%, signal=23%	HLA-DOA/FAIM3/FCGR2B/HLA-DQA1
