## Extended Data Table 6 for "Influenza vaccination and single cell multiomics reveal sex dimorphic immune imprints of prior mild COVID-19" (part 20 of 27)

### Sheet: COVR-M vs. Baseline HC-M (continued)
Whole blood and single-cell pseudobulk gene set enrichment analysis (GESA) results for the comparison between post-vaccination COVR-M and baseline HC-M. Only subjects 65 years of age or above are included.
Mono_Classical	D28	Hallmark	HALLMARK_PEROXISOME	69	-0.275001	-0.986722	0.484346	0.855611	0.833104	0.767593	2606	tags=28%, list=23%, signal=21%	PABPC1/ACOX1/IDI1/PEX14/MLYCD/CNBP/IDH1/PEX2/FADS1/SCP2/HSD17B11/RETSAT/DLG4/PEX5/BCL10/ITGB1BP1/ECH1/RDH11/CAT
Mono_Classical	D28	BTM	small GTPase mediated signal transduction (M215)	15	0.377152	0.974388	0.486142	0.855611	0.839095	0.767593	345	tags=13%, list=3%, signal=13%	ARHGDIA/HMHA1
Mono_Classical	D28	Hallmark	HALLMARK_G2M_CHECKPOINT	121	0.245942	0.979163	0.497723	0.8572	0.833104	0.769019	2386	tags=26%, list=21%, signal=21%	CCNB2/TRA2B/MCM2/PTTG1/CUL5/ATF5/SYNCRIP/FOXN3/SNRPD1/NASP/TMPO/EWSR1/PURA/CHEK1/CHMP1A/UBE2S/CUL1/E2F4/LMNB1/PAFAH1B1/PML/PRC1/TNPO2/RPA2/BCL3/MCM6/SRSF10/STAG1/MT2A/CENPE/KPNB1/SLC38A1
Mono_Classical	D28	Hallmark	HALLMARK_COAGULATION	70	-0.271815	-0.978535	0.498586	0.8572	0.833104	0.769019	1363	tags=26%, list=12%, signal=23%	CASP9/ARF4/PEF1/F8/ANG/HTRA1/CPQ/ADAM9/FN1/ISCU/THBS1/CRIP2/SIRT2/CAPN2/GP9/CAPN5/LRP1/MMP14
Mono_Classical	D28	BTM	mitotic cell cycle in stimulated CD4 T cells (M4.5)	15	-0.375335	-0.968579	0.501657	0.8572	0.854172	0.769019	2083	tags=27%, list=18%, signal=22%	GPR56/TACC3/GRAP2/CDCA7
Mono_Classical	D28	Hallmark	HALLMARK_UV_RESPONSE_DN	90	0.256304	0.974633	0.507597	0.858651	0.833104	0.770321	2180	tags=20%, list=19%, signal=16%	KCNMA1/F3/MGLL/DLC1/BMPR1A/MIOS/RBPMS/ACVR2A/ICA1/SRI/CDC42BPA/NIPBL/AMPH/IGF1R/GRK5/ADD3/PRDM2/PDLIM5
Mono_Classical	D28	Hallmark	HALLMARK_NOTCH_SIGNALING	19	0.346478	0.953895	0.516525	0.858651	0.833104	0.770321	3144	tags=42%, list=27%, signal=31%	FBXW11/TCF7L2/CUL1/MAML2/PRKCA/LFNG/ST3GAL6/KAT2A
Mono_Classical	D28	BTM	endoplasmic reticulum (M37.2)	15	0.368904	0.953077	0.517142	0.858651	0.864912	0.770321	180	tags=13%, list=2%, signal=13%	LPCAT2/SORT1
Mono_Classical	D28	BTM	cell cycle (III) (M103)	30	-0.313346	-0.957729	0.523484	0.861057	0.864912	0.772479	2204	tags=33%, list=19%, signal=27%	MCM3/CDKN1B/MCM7/MCM4/WEE1/CDKN2A/CDC23/RBL2/SKP2/TFDP1
Mono_Classical	D28	BTM	enriched in activated dendritic cells/monocytes (M64)	17	-0.354085	-0.944708	0.528558	0.861353	0.864912	0.772745	359	tags=12%, list=3%, signal=11%	ANPEP/BASP1
Mono_Classical	D28	BTM	enriched in cell cycle (M167)	13	0.376694	0.941353	0.535547	0.864736	0.865114	0.77578	1908	tags=38%, list=17%, signal=32%	PPP2R1A/STRADB/RBM38/MAD1L1/SESN3
Mono_Classical	D28	Hallmark	HALLMARK_PANCREAS_BETA_CELLS	12	-0.38864	-0.939116	0.544195	0.870712	0.850305	0.781141	1198	tags=25%, list=10%, signal=22%	ELP4/SRPRB/FOXO1
Mono_Classical	D28	BTM	transmembrane transport (I) (M87)	15	-0.363369	-0.937702	0.5496	0.871439	0.875499	0.781793	2060	tags=40%, list=18%, signal=33%	SLC11A1/SLC22A4/HK3/TLR4/HMOX1/SLC7A7
Mono_Classical	D28	BTM	E2F1 targets (Q3) (M10.0)	20	0.332486	0.926142	0.560666	0.881047	0.875499	0.790413	1957	tags=25%, list=17%, signal=21%	HOXA9/MCM2/RANBP1/UNG/MCM6
Mono_Classical	D28	BTM	T cell activation (III) (M7.4)	11	-0.388778	-0.917445	0.571512	0.885299	0.875499	0.794227	3632	tags=36%, list=32%, signal=25%	PRKCQ/LCK/RORA/ZMYND11
Mono_Classical	D28	BTM	platelet activation (II) (M32.1)	18	-0.337738	-0.914753	0.578856	0.885299	0.875499	0.794227	301	tags=17%, list=3%, signal=16%	MAP2K2/ACAP1/AKT1
Mono_Classical	D28	BTM	inositol phosphate metabolism (M129)	11	0.381056	0.906491	0.581328	0.885299	0.875499	0.794227	1364	tags=18%, list=12%, signal=16%	PIK3C3/PLEKHF2
Mono_Classical	D28	BTM	myeloid, dendritic cell activation via NFkB (I) (M43.0)	11	0.37936	0.902455	0.587497	0.885299	0.875499	0.794227	2271	tags=36%, list=20%, signal=29%	TNF/BCL3/NFKB2/ICAM1
Mono_Classical	D28	BTM	PLK1 signaling events (M4.2)	13	-0.36722	-0.906736	0.590615	0.885299	0.875499	0.794227	1073	tags=54%, list=9%, signal=49%	ASF1B/BUB1/ESPL1/TRIP13/TUBG1/WEE1/KIF14
Mono_Classical	D28	Hallmark	HALLMARK_COMPLEMENT	139	0.232413	0.944698	0.593553	0.885299	0.885132	0.794227	2632	tags=25%, list=23%, signal=20%	F3/CTSO/IRF1/ITIH1/RCE1/JAK2/SH2B3/HSPA5/CASP4/ATOX1/ADRA2B/PLEK/PSMB9/CR1/GNG2/CALM3/CBLB/LCP2/GNGT2/GZMA/CTSC/SRC/SIRT6/CASP1/DUSP5/FDX1/APOBEC3G/CASP7/L3MBTL4/CDA/CEBPB/GRB2/DUSP6/DOCK10/OLR1
Mono_Classical	D28	Hallmark	HALLMARK_WNT_BETA_CATENIN_SIGNALING	29	-0.299075	-0.907938	0.605905	0.894948	0.885132	0.802884	3381	tags=45%, list=29%, signal=32%	HDAC2/FRAT1/HDAC5/NUMB/NOTCH1/PSEN2/CSNK1E/NCSTN/PPARD/JAG1/NCOR2/TP53/SKP2
Mono_Classical	D28	BTM	myeloid cell enriched receptors and transporters (M4.3)	30	-0.29635	-0.905782	0.610192	0.894948	0.894002	0.802884	2172	tags=27%, list=19%, signal=22%	CD14/RNASE6/SLC24A4/SLC7A7/CLEC4A/SULF2/ASGR1/AMICA1
Mono_Classical	D28	BTM	mismatch repair (I) (M22.0)	20	0.31833	0.88671	0.625806	0.896326	0.896905	0.80412	2612	tags=35%, list=23%, signal=27%	TMPO/SSBP1/CHEK1/MCM6/ZWINT/CENPK/RFC2
Mono_Classical	D28	Hallmark	HALLMARK_MTORC1_SIGNALING	161	-0.229576	-0.934391	0.625978	0.896326	0.885132	0.80412	2802	tags=27%, list=24%, signal=21%	TRIB3/UBE2D3/NMT1/HK2/ACSL3/MLLT11/NAMPT/LDHA/IDI1/RPN1/ALDOA/ME1/TBK1/TUBG1/CORO1A/SC5D/CCT6A/IDH1/HSPA9/ARPC5L/GAPDH/GLA/BHLHE40/SLC1A5/FADS1/LDLR/UCHL5/NFYC/MCM4/SLC37A4/CCNG1/TXNRD1/STIP1/ITGB2/FADS2/PSMG1/CANX/G6PD/RDH11/FDXR/PSMC4/CFP/GSR/DDIT4
Mono_Classical	D28	BTM	myeloid, dendritic cell activation via NFkB (II) (M43.1)	12	0.357498	0.87405	0.62641	0.896326	0.896905	0.80412	2271	tags=33%, list=20%, signal=27%	LTB/BCL3/NFKB2/ICAM1
Mono_Classical	D28	Hallmark	HALLMARK_UV_RESPONSE_UP	106	-0.24043	-0.92289	0.637295	0.902752	0.885132	0.809885	1262	tags=15%, list=11%, signal=14%	HMOX1/BSG/DLG4/BTG1/KLHDC3/CLCN2/STIP1/ARRB2/CASP3/EPHX1/GPX3/AGO2/OLFM1/HNRNPU/MMP14/STARD3
Mono_Classical	D28	BTM	NK cell surface signature (S1)	22	0.307683	0.877456	0.644784	0.902752	0.904803	0.809885	1102	tags=18%, list=10%, signal=16%	RARRES3/TMEM64/SLAMF7/PTGDR
Mono_Classical	D28	BTM	mitotic cell cycle - DNA replication (M4.4)	18	0.322701	0.873454	0.646288	0.902752	0.904803	0.809885	246	tags=11%, list=2%, signal=11%	C1orf112/MCM2
Mono_Classical	D28	BTM	plasma cells & B cells, immunoglobulins (M156.0)	11	-0.362765	-0.856058	0.664137	0.914585	0.919574	0.820501	2539	tags=36%, list=22%, signal=28%	FCRL1/FCRL2/SPIB/CD22
Mono_Classical	D28	Hallmark	HALLMARK_HEDGEHOG_SIGNALING	16	0.326302	0.856858	0.665153	0.914585	0.898855	0.820501	1735	tags=25%, list=15%, signal=21%	CDK6/AMOT/NRP2/PML
Mono_Classical	D28	BTM	DNA repair (M76)	11	0.349619	0.831706	0.685379	0.928267	0.923381	0.832775	3623	tags=45%, list=32%, signal=31%	FANCI/RAD50/RFC2/LIG1/FANCD2
Mono_Classical	D28	BTM	E2F1 targets (Q4) (M10.1)	11	-0.354644	-0.836896	0.690407	0.928267	0.923381	0.832775	1286	tags=27%, list=11%, signal=24%	MCM4/WEE1/SKP2
Mono_Classical	D28	BTM	enriched in B cells (I) (M47.0)	25	-0.290471	-0.853314	0.69244	0.928267	0.923381	0.832775	1950	tags=36%, list=17%, signal=30%	CXCR5/FCRL1/BCL11A/FCRL2/FCRLA/SPIB/CD200/BTLA/CD22
Mono_Classical	D28	BTM	viral sensing & immunity; IRF2 targets network (I) (M111.0)	16	-0.31662	-0.834575	0.6962	0.928267	0.923381	0.832775	2324	tags=31%, list=20%, signal=25%	BST2/CTSS/LY86/THBS1/CXCL16
Mono_Classical	D28	BTM	cell cycle, ATP binding (M144)	14	0.3228	0.819598	0.713528	0.938221	0.926969	0.841705	443	tags=14%, list=4%, signal=14%	CCNC/CUL5
Mono_Classical	D28	BTM	Naive B cell surface signature (S8)	16	0.311979	0.819246	0.719034	0.938221	0.926969	0.841705	1668	tags=25%, list=15%, signal=21%	HLA-DOA/HLA-DMA/FAM26F/GABBR1
Mono_Classical	D28	BTM	T cell activation (IV) (M52)	12	-0.337081	-0.814527	0.720976	0.938221	0.926969	0.841705	3180	tags=50%, list=28%, signal=36%	LCK/XCL1/CD3E/PTPRC/GFI1/SELL
Mono_Classical	D28	Hallmark	HALLMARK_KRAS_SIGNALING_DN	53	-0.252332	-0.861083	0.729385	0.938221	0.929847	0.841705	2507	tags=19%, list=22%, signal=15%	TCF7L1/IDUA/MAST3/PDK2/OXT/DTNB/LYPD3/MAGIX/THNSL2/RYR1
Mono_Classical	D28	Hallmark	HALLMARK_INFLAMMATORY_RESPONSE	143	0.219846	0.897152	0.73032	0.938221	0.929847	0.841705	2091	tags=18%, list=18%, signal=15%	F3/P2RX7/IRF1/CALCRL/ATP2A2/IL15RA/ICAM4/ACVR2A/CXCL10/RIPK2/GPR132/GCH1/EMP3/SRI/IFNAR1/TAPBP/LCP2/GABBR1/CSF1/SCN1B/CD48/IL15/MSR1/KLF6/CXCR6/CD69
Mono_Classical	D28	Hallmark	HALLMARK_ESTROGEN_RESPONSE_EARLY	103	-0.230378	-0.878968	0.743877	0.948713	0.929847	0.851118	2252	tags=24%, list=20%, signal=20%	FASN/TOB1/CHPT1/SLC16A1/UNC119/KLF10/ANXA9/GLA/BHLHE40/B4GALT1/TIPARP/BLVRB/NCOR2/NADSYN1/SYNGR1/SCARB1/GAB2/ALDH3B1/SLC22A5/RRP12/OLFM1/SVIL/CLDN7/FDFT1/SH3BP5
Mono_Classical	D28	BTM	RA, WNT, CSF receptors network (monocyte) (M23)	11	-0.327963	-0.773933	0.770578	0.965825	0.965282	0.86647	1999	tags=55%, list=17%, signal=45%	FZD2/SPI1/FZD1/PTGS2/CSF3R/RXRA
Mono_Classical	D28	BTM	DC surface signature (S5)	64	0.236424	0.846115	0.773501	0.965825	0.965282	0.86647	1300	tags=17%, list=11%, signal=15%	CALCRL/DENND1B/ATP1B1/KMO/SUCNR1/HLA-DQA1/CRIM1/ALCAM/ITPRIPL2/TMEM51/NRP2
Mono_Classical	D28	BTM	T cell activation (II) (M7.3)	18	0.290662	0.786734	0.773758	0.965825	0.965282	0.86647	2406	tags=39%, list=21%, signal=31%	SLAMF7/SP140/GZMA/PTPRCAP/SIRPG/CRTAM/ITK
Mono_Classical	D28	BTM	G protein coupled receptors cluster (M155)	10	0.322246	0.745084	0.8	0.981179	0.980986	0.880244	1102	tags=20%, list=10%, signal=18%	S1PR3/PTGDR
Mono_Classical	D28	BTM	T & B cell development, activation (M62.0)	22	-0.27001	-0.768307	0.8105	0.981179	0.980986	0.880244	865	tags=14%, list=8%, signal=13%	PTK2/CD3G/CSRP2
Mono_Classical	D28	BTM	inflammasome receptors and signaling (M53)	12	-0.306473	-0.740566	0.817561	0.981179	0.980986	0.880244	3131	tags=42%, list=27%, signal=30%	NLRC4/CARD9/NOD2/TLR4/RXRA
Mono_Classical	D28	BTM	cell adhesion (GO) (M117)	14	-0.292531	-0.740934	0.819839	0.981179	0.980986	0.880244	2257	tags=36%, list=20%, signal=29%	PSTPIP1/CORO1A/PTPRC/SELPLG/ADAM9
Mono_Classical	D28	BTM	enriched in monocytes (surface) (M118.1)	16	0.282736	0.742456	0.826796	0.981179	0.980986	0.880244	2143	tags=31%, list=19%, signal=25%	S1PR3/HLA-DMB/AGPAT9/EMR1/STEAP4
Mono_Classical	D28	BTM	Resting dendritic cell surface signature (S10)	60	0.227894	0.806654	0.837621	0.981179	0.980986	0.880244	1259	tags=17%, list=11%, signal=15%	LPCAT2/DENND1B/TMEM144/ATP1B1/KMO/SUCNR1/HLA-DMA/CRIM1/ITPRIPL2/TMEM51
Mono_Classical	D28	Hallmark	HALLMARK_MITOTIC_SPINDLE	140	0.209444	0.852464	0.845046	0.981179	0.973619	0.880244	2255	tags=22%, list=20%, signal=18%	RABGAP1/ARHGDIA/CCNB2/CDC42EP4/FLNB/GSN/EPB41L2/CD2AP/TRIO/TUBGCP5/LATS1/PALLD/SASS6/DST/CDC42BPA/ARHGEF2/ARHGEF12/MARK4/KNTC1/LMNB1/PAFAH1B1/DYNLL2/PRC1/CYTH2/PCGF5/UXT/CEP192/SPTBN1/PDLIM5/CENPE/TLK1
Mono_Classical	D28	Hallmark	HALLMARK_E2F_TARGETS	130	0.211317	0.849506	0.848644	0.981179	0.973619	0.880244	2268	tags=23%, list=20%, signal=19%	CCNB2/ING3/TRA2B/MCM2/DCLRE1B/PTTG1/SYNCRIP/CBX5/MLH1/RANBP1/NUP153/NASP/TMPO/DNMT1/CHEK1/UBE2S/DEK/TBRG4/LMNB1/AK2/RAD50/RPA2/SMC6/UNG/MCM6/CSE1L/RBBP7/STAG1/CENPE/POLE4
Mono_Classical	D28	BTM	respiratory electron transport chain (mitochondrion) (M231)	10	-0.299619	-0.688852	0.864506	0.981179	0.980986	0.880244	2176	tags=30%, list=19%, signal=24%	UQCRFS1/ATP5C1/NDUFA8
Mono_Classical	D28	Hallmark	HALLMARK_ESTROGEN_RESPONSE_LATE	103	0.211662	0.822967	0.866968	0.981179	0.973619	0.880244	1581	tags=15%, list=14%, signal=13%	COX6C/PTGES/PTPN6/FABP5/JAK2/GPER1/FLNB/MICB/LLGL2/RET/EGR3/MEST/NRIP1/BATF/PPIF
Mono_Classical	D28	BTM	cell junction (GO) (M4.13)	11	0.287131	0.683053	0.869628	0.981179	0.980986	0.880244	3803	tags=64%, list=33%, signal=43%	EPB41L3/LCP1/PAK1/TNS3/KCTD12/HCK/IFI30
Mono_Classical	D28	BTM	Plasma cell surface signature (S3)	10	-0.295694	-0.679827	0.873292	0.981179	0.980986	0.880244	232	tags=20%, list=2%, signal=20%	TRAM2/KCNG2
Mono_Classical	D28	Hallmark	HALLMARK_MYC_TARGETS_V1	158	-0.205733	-0.836131	0.87425	0.981179	0.973619	0.880244	1411	tags=13%, list=12%, signal=11%	SERBP1/RPS5/MCM4/RSL1D1/SRPK1/PHB2/XPO1/NOP56/ORC2/EIF2S1/CANX/HDGF/TUFM/SRSF2/TFDP1/HNRNPU/MRPS18B/EIF3D/PSMC4/PCBP1
Mono_Classical	D28	BTM	chemokine cluster (II) (M27.1)	10	0.293675	0.679022	0.874385	0.981179	0.980986	0.880244	766	tags=10%, list=7%, signal=9%	CXCL10
Mono_Classical	D28	BTM	antiviral IFN signature (M75)	20	0.254038	0.707626	0.881374	0.981179	0.980986	0.880244	3513	tags=35%, list=31%, signal=24%	CXCL10/PML/BCL3/PTX3/FCER1A/C1QB/DDX58
Mono_Classical	D28	BTM	platelet activation - actin binding (M196)	12	-0.280735	-0.678371	0.885268	0.981179	0.980986	0.880244	876	tags=33%, list=8%, signal=31%	PROS1/ACSBG1/THBS1/MFAP3L
Mono_Classical	D28	Hallmark	HALLMARK_MYC_TARGETS_V2	44	0.226244	0.752589	0.890878	0.981179	0.973619	0.880244	2085	tags=18%, list=18%, signal=15%	WDR74/NDUFAF4/RCL1/TBRG4/PPAN/IMP4/UNG/NPM1
Mono_Classical	D28	BTM	lysosomal/endosomal proteins (M139)	11	0.277118	0.659234	0.894098	0.981179	0.980986	0.880244	180	tags=9%, list=2%, signal=9%	SORT1
Mono_Classical	D28	Hallmark	HALLMARK_APOPTOSIS	126	-0.20705	-0.815212	0.895729	0.981179	0.973619	0.880244	2446	tags=22%, list=21%, signal=18%	BID/PPT1/CASP8/MGMT/CDKN1B/CD14/CASP9/PDGFRB/SC5D/IGF2R/IL18/RELA/BNIP3L/HMOX1/RETSAT/WEE1/GSTM1/BCL10/PTK2/DNM1L/CASP3/GPX3/LMNA/FDXR/DIABLO/GSR/GADD45A/LGALS3
Mono_Classical	D28	BTM	Activated (LPS) dendritic cell surface signature (S11)	29	0.232913	0.707892	0.901726	0.981179	0.980986	0.880244	2043	tags=21%, list=18%, signal=17%	CALCRL/IL3RA/NRP2/IL13RA1/ELOVL7/TMEM140
Mono_Classical	D28	BTM	T cell activation (I) (M7.1)	33	0.23106	0.721743	0.90313	0.981179	0.980986	0.880244	2443	tags=24%, list=21%, signal=19%	IL21R/SLAMF7/IKZF1/SIRPG/TXK/CRTAM/ITK/CD7
Mono_Classical	D28	BTM	chemokine cluster (I) (M27.0)	13	0.254294	0.635476	0.920758	0.993879	0.991585	0.891638	766	tags=8%, list=7%, signal=7%	CXCL10
Mono_Classical	D28	Hallmark	HALLMARK_PI3K_AKT_MTOR_SIGNALING	74	-0.209567	-0.75881	0.926115	0.993879	0.97934	0.891638	2250	tags=19%, list=20%, signal=15%	CSNK2B/MAP2K6/CDKN1B/TBK1/TNFRSF1A/RPS6KA3/AKT1S1/VAV3/ECSIT/RAF1/PLA2G12A/AKT1/MKNK1/MAPK1
Mono_Classical	D28	BTM	T cell surface signature (S0)	17	0.230737	0.61577	0.948108	0.999577	0.999577	0.89675	2386	tags=35%, list=21%, signal=28%	PTPRCAP/SIRPG/CXCR6/CD320/C12orf23/SLC38A1
Mono_Classical	D28	BTM	enriched in NK cells (I) (M7.2)	32	-0.204348	-0.632866	0.963082	0.999577	0.999577	0.89675	20	tags=31%, list=0%, signal=31%	PRKCQ/GNLY/HOPX/XCL1/GZMM/RORA/GPR56/CST7/FGFBP2/ARL4C
Mono_Classical	D28	BTM	chaperonin mediated protein folding (I) (M204.0)	14	0.220652	0.560242	0.967558	0.999577	0.999577	0.89675	1222	tags=14%, list=11%, signal=13%	SUCLG1/SSBP1
Mono_Classical	D28	BTM	complement and other receptors in DCs (M40)	13	0.220355	0.550664	0.971074	0.999577	0.999577	0.89675	8968	tags=100%, list=78%, signal=22%	HLA-DQA1/ITGAX/OLR1/C1QA/C1QB/C1QC/TLR8/SIRPA/TYROBP/LY96/CD86/HLA-DQB1/CD58
Mono_Classical	D28	Hallmark	HALLMARK_IL2_STAT5_SIGNALING	138	0.18824	0.764172	0.97161	0.999577	0.97934	0.89675	2467	tags=22%, list=21%, signal=18%	IRF8/PLAGL1/MAPKAPK2/SOCS1/WLS/ECM1/CXCL10/IL3RA/LTB/FURIN/ALCAM/GADD45B/IL2RA/GBP4/CCND2/BATF/IGF1R/CSF1/CD48/P4HA1/DENND5A/LRRC8C/KLF6/CDC42SE2/AGER/ARL4A/DHRS3/CAPG/CAPN3/LRIG1/PHTF2
Mono_Classical	D28	Hallmark	HALLMARK_UNFOLDED_PROTEIN_RESPONSE	73	-0.191286	-0.691374	0.975799	0.999577	0.97934	0.89675	2510	tags=27%, list=22%, signal=22%	NOLC1/EEF2/EIF2AK3/PDIA6/LSM4/VEGFA/DCTN1/SEC31A/TATDN2/ERN1/HSPA9/GOSR2/TSPYL2/SRPRB/EXOSC10/ATF6/NOP56/EIF2S1/NOP14/DDIT4
Mono_Classical	D28	Hallmark	HALLMARK_TGF_BETA_SIGNALING	42	-0.194823	-0.637292	0.97934	0.999577	0.97934	0.89675	1849	tags=29%, list=16%, signal=24%	RHOA/SMAD6/SERPINE1/UBE2D3/BMPR2/TGFBR1/KLF10/TGIF1/NCOR2/THBS1/PMEPA1/ENG
Mono_Classical	D28	BTM	lymphocyte generic cluster (M60)	13	0.208147	0.520157	0.982277	0.999577	0.999577	0.89675	1667	tags=15%, list=14%, signal=13%	CLIP4/FAM69B
Mono_Classical	D28	BTM	golgi membrane (II) (M237)	16	0.200086	0.525421	0.985962	0.999577	0.999577	0.89675	2958	tags=31%, list=26%, signal=23%	RAB21/GOPC/SLC35A3/SLC35B3/SGMS1
Mono_Classical	D28	BTM	enriched in T cells (I) (M7.0)	39	0.178228	0.577724	0.99322	0.999577	0.999577	0.89675	2648	tags=21%, list=23%, signal=16%	SAMD3/SH2D1A/GZMA/PTPRCAP/SIRPG/ITK/CD7/UBASH3A
Mono_Classical	D28	BTM	receptors, cell migration (M109)	14	-0.160353	-0.406148	0.99902	0.999577	0.999577	0.89675	2068	tags=29%, list=18%, signal=23%	BCL2/CCR1/CORO1A/C3AR1
Mono_Classical	D28	BTM	enriched in activated dendritic cells (II) (M165)	33	0.155255	0.484957	0.999577	0.999577	0.999577	0.89675	4165	tags=39%, list=36%, signal=25%	FAM20C/BCL2A1/PDGFC/IFNGR2/CCL20/ST3GAL6/CSF2RA/IFIT2/IFI27/CCL8/DSE/SERPING1/IFIT3
Mono_Intermediate	D1	BTM	immune activation - generic cluster (M37.0)	203	-0.412967	-1.69332	0.000192382	0.00342827	0.0078458	0.00280369	1722	tags=33%, list=21%, signal=27%	TMEM176B/AMICA1/ITGAM/MEF2C/PRAM1/GAS2L1/ENG/IGFBP7/QPCT/LGALS12/CTSS/ACPL2/ATP8B4/TMEM176A/CLEC4D/CREB5/AGPAT9/HK3/BARD1/VNN1/RNF150/TLR5/VNN2/ARAP3/PYGL/CHI3L2/SIGLEC9/FAM105A/CAMP/LILRA5/B3GNT5/RAB32/SULF2/MMP9/MEGF9/RHOU/SLC22A15/EMR1/PADI2/FCAR/IL1R1/PFKFB4/SIGLEC5/F5/SLC24A4/JUP/ELANE/MARCH1/SVIL/RGL4/RGL1/ANPEP/HAL/HMGB2/JAG1/RBP7/F13A1/RNASE6/BASP1/KCNE3/ZNF467/BLVRB/AZU1/NRGN/PROK2/PTK2/LRP1/LGALS3
Mono_Intermediate	D1	BTM	enriched in neutrophils (I) (M37.1)	34	-0.627397	-1.92501	0.000193723	0.00342827	0.0078458	0.00280369	1341	tags=38%, list=16%, signal=32%	REPS2/CREB5/VNN2/PYGL/PFKFB4/C5AR1/CSF3R/RGL4/VNN3/TNFRSF10C/BASP1/EMR3/PROK2
Mono_Intermediate	D1	Hallmark	HALLMARK_INTERFERON_ALPHA_RESPONSE	76	0.569525	2.03548	0.000207383	0.00342827	0.00172293	0.00280369	502	tags=21%, list=6%, signal=20%	PSME2/PSME1/GBP2/B2M/PSMB8/CD74/PSMB9/IRF1/GBP4/TAP1/LAP3/UBE2L6/NUB1/CD47/OGFR/NMI
Mono_Intermediate	D1	Hallmark	HALLMARK_INTERFERON_GAMMA_RESPONSE	151	0.620525	2.46421	0.000208855	0.00342827	0.00172293	0.00280369	1042	tags=38%, list=13%, signal=34%	PSME2/PSME1/MVP/B2M/VAMP5/TAPBP/PSMB10/SLAMF7/STAT1/FCGR1A/PSMB8/IL15RA/ST3GAL5/CD74/PSMB9/CASP4/IRF1/GCH1/IRF8/GBP4/LCP2/CD38/TAP1/LAP3/JAK2/FGL2/UBE2L6/HLA-DMA/NLRC5/ISOC1/PTPN6/MT2A/SOD2/CIITA/SERPING1/APOL6/EIF4E3/LYSMD2/OGFR/NMI/MTHFD2/TNFSF10/HLA-B/IRF5/PSMB2/TNFAIP2/SRI/PNP/CD40/CASP7/RIPK2/SECTM1/PFKP/HLA-DQA1/LGALS3BP/SAMD9L/PIM1/PTPN2
Mono_Intermediate	D1	Hallmark	HALLMARK_OXIDATIVE_PHOSPHORYLATION	139	0.456865	1.79163	0.000208943	0.00342827	0.00172293	0.00280369	1454	tags=39%, list=18%, signal=32%	PRDX3/TIMM17A/TOMM22/NDUFA4/COX7A2/COX7B/SDHD/ATP1B1/IDH2/CYCS/IDH3A/ATP6V1G1/COX6B1/TIMM13/TIMM10/MTRR/NDUFA2/LDHA/ATP6V1E1/MRPS12/SUCLA2/DECR1/NDUFA1/NDUFAB1/POLR2F/RHOT1/NDUFS6/ACAT1/ALAS1/MPC1/ATP6V1C1/CYC1/GOT2/CASP7/HSPA9/OGDH/COX6A1/ATP6V0E1/FXN/BAX/COX8A/TIMM50/MDH2/SUCLG1/NDUFB6/NDUFB2/MRPS22/BCKDHA/ACO2/ETFDH/MRPL11/SLC25A5/COX5B/UQCRC1
Mono_Intermediate	D1	Hallmark	HALLMARK_COMPLEMENT	119	0.457983	1.75934	0.000209205	0.00342827	0.00172293	0.00280369	1046	tags=30%, list=13%, signal=27%	PSMB9/ATOX1/CASP4/IRF1/VCPIP1/C2/LCP2/CA2/LAP3/JAK2/SERPINA1/PLEK/DOCK10/SH2B3/PFN1/CASP10/SERPING1/DUSP5/MSRB1/DUSP6/APOBEC3G/CTSB/CTSC/CTSO/PIK3CG/LYN/CTSL/GNB2/GZMB/CASP7/SPOCK2/GNAI3/USP14/PIM1/OLR1/L3MBTL4
Mono_Intermediate	D1	Hallmark	HALLMARK_MYC_TARGETS_V1	142	0.52568	2.06778	0.000209293	0.00342827	0.00172293	0.00280369	1360	tags=38%, list=17%, signal=32%	PSMA4/PRDX3/HSPE1/HNRNPA2B1/DDX21/PGK1/SSBP1/KPNB1/RAN/RANBP1/DUT/EIF3B/SNRPG/VBP1/LSM7/ERH/PPIA/PSMA1/LDHA/CUL1/DHX15/PSMA7/NDUFAB1/EIF2S1/RNPS1/POLE3/SNRPB2/PSMB2/CNBP/RRM1/HNRNPR/CAD/CYC1/SNRPD3/PSMD3/GOT2/PRPF31/SNRPA1/SRM/HSPD1/YWHAE/PSMD14/PPM1G/SRSF3/SYNCRIP/CCT2/FAM120A/SRPK1/EIF1AX/HSP90AB1/EIF4G2/PA2G4/SET/TXNL4A
Mono_Intermediate	D1	Hallmark	HALLMARK_ALLOGRAFT_REJECTION	123	0.529195	2.03834	0.00021097	0.00342827	0.00172293	0.00280369	1336	tags=37%, list=16%, signal=32%	GBP2/B2M/TAPBP/PSMB10/STAT1/HLA-DRA/CD74/CD8B/UBE2N/IRF8/C2/LCP2/SPI1/CCND2/TAP1/HLA-DMB/JAK2/HLA-DMA/IFNGR2/PTPN6/CD47/MTIF2/HLA-DOA/LY75/PRKCB/TRAF2/CCR2/ITGAL/FGR/CSK/LYN/GZMB/CD40/GCNT1/RIPK2/RPS9/HLA-DQA1/KLRD1/CD3G/EIF5A/UBE2D1/GPR65/IL15/ETS1/FCGR2B/PTPRC
Mono_Intermediate	D1	BTM	regulation of antigen presentation and immune response (M5.0)	59	0.523892	1.78532	0.000622924	0.00813687	0.0126747	0.00665444	1072	tags=36%, list=13%, signal=31%	FCGR1B/FYB/HLA-DRA/PAG1/LCP2/HLA-DPA1/HLA-DMB/HLA-DMA/NCKAP1L/PTPN6/HLA-DOA/HLA-DPB1/DUSP6/HCK/FGR/CSK/LYN/VASP/HLA-DQA1/PAK1/CD3G
Mono_Intermediate	D1	BTM	enriched in antigen presentation (II) (M95.0)	21	0.724806	1.9882	0.000625913	0.00813687	0.0126747	0.00665444	615	tags=48%, list=8%, signal=44%	FYB/HLA-DRA/IRF8/AIF1/FGL2/PLEK/HLA-DMA/CD53/HLA-DPB1/ITGAL
Mono_Intermediate	D1	Hallmark	HALLMARK_MTORC1_SIGNALING	130	0.413042	1.60425	0.00146751	0.0173432	0.0102725	0.0141835	1470	tags=31%, list=18%, signal=26%	PSMA4/HSPE1/PGK1/ACTR3/TPI1/FGL2/USO1/RAB1A/PDAP1/AK4/PPIA/PRDX1/ENO1/FKBP2/LDHA/TES/MTHFD2/CTSC/GCLC/SDF2L1/SSR1/ACTR2/PNP/CALR/HSPA9/SORD/TOMM40/DDX39A/HSPD1/PSMD14/DAPP1/TXNRD1/PPA1/M6PR/IFI30/GSK3B/DHFR/PITPNB/RPA1/PFKL
Mono_Intermediate	D1	Hallmark	HALLMARK_EPITHELIAL_MESENCHYMAL_TRANSITION	62	-0.501471	-1.72568	0.00211946	0.0215196	0.0129817	0.017599	1090	tags=32%, list=13%, signal=28%	LAMC1/PVR/IGFBP2/FN1/ITGB1/FBN2/JUN/PLOD1/VCAN/GLIPR1/SERPINH1/SLC6A8/FUCA1/THBS1/ANPEP/BASP1/LGALS1/VIM/TGFBI/LRP1
Mono_Intermediate	D1	BTM	chemokines and inflammatory molecules in myeloid cells (M86.0)	13	0.748257	1.80225	0.00231579	0.0215196	0.0312862	0.017599	216	tags=23%, list=3%, signal=23%	SLAMF7/GCH1/BCL2A1
Mono_Intermediate	D1	BTM	Monocyte surface signature (S4)	80	-0.4568	-1.64023	0.0023175	0.0215196	0.0312862	0.017599	1799	tags=42%, list=22%, signal=33%	CD36/NFAM1/AMICA1/ITGAM/TMEM154/SLC7A7/TNFRSF10B/ASGR1/CD4/LILRB3/TLR5/VNN2/PLXND1/SIGLEC9/CD163/GLIPR1/TMEM71/EMR1/FCAR/CECR6/C5AR1/CSF3R/SLC11A1/ANO10/SLC24A4/APCDD1/SPNS1/MFSD1/MS4A6A/CD302/CYBRD1/KCNE3/FCGRT/LRP1
Mono_Intermediate	D1	Hallmark	HALLMARK_TNFA_SIGNALING_VIA_NFKB	137	0.393519	1.53708	0.00273973	0.0237443	0.0149163	0.0194184	1064	tags=19%, list=13%, signal=17%	IL15RA/IRF1/GCH1/SAT1/DRAM1/PDLIM5/TAP1/TNIP2/PLEK/BCL2A1/SLC2A6/IFNGR2/SOD2/DUSP5/PFKFB3/EGR2/CCNL1/TNFAIP2/TNIP1/IER2/MAP3K8/BCL6/RIPK2/SPHK1/OLR1/FUT4
Mono_Intermediate	D1	BTM	enriched in monocytes (II) (M11.0)	175	-0.370784	-1.49171	0.00327742	0.0266291	0.0358444	0.0217776	743	tags=26%, list=9%, signal=24%	TLR5/VNN2/LILRA2/PYGL/STAB1/SIGLEC9/CD163/MNDA/IRAK3/LILRA5/RAB32/CLEC4A/SULF2/CLEC4E/TYROBP/MEGF9/TBXAS1/PADI2/FCAR/CSF2RA/CD14/GRN/C5AR1/CSF3R/SLC11A1/CFP/MARCH1/VNN3/ANPEP/PLBD1/MS4A6A/CD302/CEBPD/RBP7/SIGLEC7/F13A1/CYP1B1/KCNE3/ZNF467/FCGRT/BLVRB/NRGN/TGFBI/LRP1/ALDH2/RNF130
Mono_Intermediate	D1	BTM	enriched in antigen presentation (III) (M95.1)	12	0.762253	1.80898	0.00354019	0.0270721	0.0358444	0.0221399	238	tags=58%, list=3%, signal=57%	FYB/HLA-DRA/AIF1/HLA-DMB/PLEK/HLA-DMA/CD53
Mono_Intermediate	D1	BTM	MHC-TLR7-TLR8 cluster (M146)	16	0.665919	1.7084	0.00806785	0.0582678	0.0726107	0.0476522	1423	tags=56%, list=17%, signal=47%	HLA-DRA/CD74/HLA-F/HLA-DPA1/HLA-DPB1/HLA-B/HLA-DQA1/TLR8/TLR7
Mono_Intermediate	D1	BTM	regulation of signal transduction (M3)	28	-0.556746	-1.63564	0.00999808	0.0684079	0.0809844	0.0559449	707	tags=32%, list=9%, signal=29%	TIMP2/TLR5/SULF2/C5AR1/JUP/APCDD1/RGL1/PTK2/LRP1
Mono_Intermediate	D1	BTM	chaperonin mediated protein folding (I) (M204.0)	13	0.689203	1.66001	0.0145263	0.0911079	0.106967	0.0745093	1091	tags=46%, list=13%, signal=40%	HSPE1/SSBP1/CCT8/HSPD1/SUCLG1/CCT2
Mono_Intermediate	D1	Hallmark	HALLMARK_KRAS_SIGNALING_DN	37	-0.505181	-1.57397	0.0147174	0.0911079	0.0721154	0.0745093	1886	tags=43%, list=23%, signal=33%	CDKAL1/SIDT1/LYPD3/CKM/ENTPD7/CCDC106/BARD1/RYR1/IGFBP2/ASB7/MX1/IDUA/RSAD2/DTNB/KMT2D/ZBTB16
Mono_Intermediate	D1	BTM	Resting dendritic cell surface signature (S10)	49	-0.462185	-1.5241	0.0173692	0.0997995	0.117242	0.0816174	1761	tags=47%, list=22%, signal=37%	SERINC5/CD151/ENG/CD86/LRFN4/CD1E/DIRC2/IFNGR1/AGPAT9/ABCC3/SFXN3/PLXND1/STAB1/TREM2/ADAM9/GPR137B/IL1R1/CD1C/PTGFRN/MFSD1/JAG1/ABCA6/PLD3
Mono_Intermediate	D1	Hallmark	HALLMARK_E2F_TARGETS	92	0.394655	1.45644	0.0176568	0.0997995	0.0786532	0.0816174	1554	tags=33%, list=19%, signal=27%	RAN/RANBP1/DUT/PAN2/TUBB/EIF2S1/MSH2/ING3/POLE4/MTHFD2/DONSON/DCK/MXD3/PHF5A/ASF1B/ANP32E/DDX39A/LMNB1/DCLRE1B/RAD51C/SYNCRIP/HMGA1/DNMT1/NAA38/PA2G4/TRA2B/RACGAP1/RPA1/SMC3/MLH1
Mono_Intermediate	D1	Hallmark	HALLMARK_MYC_TARGETS_V2	42	0.47791	1.53214	0.0237757	0.128785	0.0970839	0.105322	998	tags=29%, list=12%, signal=25%	HSPE1/PPRC1/NDUFAF4/MYBBP1A/MRTO4/EXOSC5/IMP4/NOP2/SORD/SRM/HSPD1/WDR74
Mono_Intermediate	D1	BTM	respiratory electron transport chain (mitochondrion) (M216)	10	0.697636	1.57545	0.0299665	0.155826	0.186714	0.127436	844	tags=40%, list=10%, signal=36%	ATP5J/COX7B/NDUFS6/COX6A1
Mono_Intermediate	D1	BTM	collagen, TGFB family et al (M77)	10	-0.685283	-1.54694	0.0328872	0.164436	0.190276	0.134478	1854	tags=60%, list=23%, signal=46%	ADM/MEF2C/ENG/FN1/JUP/PTK2
Mono_Intermediate	D1	BTM	respiratory electron transport chain (mitochondrion) (M219)	16	0.58615	1.50376	0.0446835	0.21482	0.234902	0.175683	1637	tags=50%, list=20%, signal=40%	COX7B/COX6B1/CYC1/COX6A1/COX8A/COX5B/UQCRC1/COX6C
Mono_Intermediate	D1	BTM	platelet activation (II) (M32.1)	14	0.611093	1.50674	0.0464003	0.21482	0.234902	0.175683	1541	tags=57%, list=19%, signal=46%	MAP7D1/PFN1/TLN1/AP2M1/GNB2/PNPLA6/TGFB1/HGS
Mono_Intermediate	D1	Hallmark	HALLMARK_ANGIOGENESIS	14	-0.60139	-1.49243	0.0479215	0.21482	0.180627	0.175683	206	tags=36%, list=3%, signal=35%	VCAN/JAG1/LRPAP1/TNFRSF21/PTK2
Mono_Intermediate	D1	BTM	antiviral IFN signature (M75)	19	-0.549427	-1.47364	0.0502976	0.216683	0.239653	0.177206	662	tags=32%, list=8%, signal=29%	OAS3/IFIT1/OAS1/HERC5/ELANE/RSAD2
Mono_Intermediate	D1	Hallmark	HALLMARK_PI3K_AKT_MTOR_SIGNALING	71	0.383031	1.3526	0.0516705	0.216683	0.180847	0.177206	1866	tags=39%, list=23%, signal=31%	UBE2N/MAPK8/ACTR3/PFN1/PPP1CA/AP2M1/PRKCB/TRAF2/ARPC3/CFL1/ACTR2/ARHGDIA/CALR/PIN1/RAC1/YWHAB/DAPP1/CAMK4/GSK3B/IL2RG/CAB39/NFKBIB/MKNK2/MAP3K7/MAP2K3/UBE2D3/MYD88/CDKN1A
Mono_Intermediate	D1	Hallmark	HALLMARK_PEROXISOME	55	0.406857	1.37161	0.0588479	0.23907	0.192236	0.195514	853	tags=29%, list=10%, signal=26%	MVP/PRDX5/IDH2/ACSL4/ISOC1/PRDX1/GSTK1/SOD2/CTBP1/MSH2/YWHAH/ABCD3/CNBP/ALDH9A1/FDPS/ALDH1A1
Mono_Intermediate	D1	BTM	golgi membrane (II) (M237)	13	-0.602376	-1.46845	0.0607388	0.239274	0.273324	0.195682	689	tags=31%, list=8%, signal=28%	C1GALT1C1/SGMS1/RAB33B/PAQR3
Mono_Intermediate	D1	Hallmark	HALLMARK_DNA_REPAIR	76	0.366757	1.31079	0.0713397	0.261463	0.208697	0.213828	2197	tags=41%, list=27%, signal=30%	ALYREF/GUK1/RBX1/DUT/POLB/GTF2A2/POLR2F/GTF3C5/POLR2K/POLE4/POLR2G/CSTF3/PNP/POLD4/PRIM1/GTF2H5/CANT1/POLR2J/ZWINT/TARBP2/CDA/EDF1/RPA2/NELFE/RPA3/RAE1/UMPS/COX17/UPF3B/CLP1/ERCC1
Mono_Intermediate	D1	BTM	enriched in antigen presentation (I) (M71)	13	0.597099	1.43817	0.0722105	0.261463	0.307845	0.213828	394	tags=31%, list=5%, signal=29%	HLA-DRA/CD74/HLA-DPA1/HLA-DPB1
Mono_Intermediate	D1	Hallmark	HALLMARK_ADIPOGENESIS	112	-0.333689	-1.26441	0.0724052	0.261463	0.208697	0.213828	1134	tags=25%, list=14%, signal=22%	SAMM50/DHRS7B/SLC19A1/SCARB1/LTC4S/PLIN2/CPT2/TST/REEP6/ETFB/IDH3G/PHYH/DGAT1/GPX3/PDCD4/TALDO1/ITSN1/PPARG/BCL2L13/ECH1/CD302/CMPK1/CCNG2/TKT/CAT/APLP2/RTN3/ALDH2
Mono_Intermediate	D1	Hallmark	HALLMARK_APOPTOSIS	96	0.343054	1.27287	0.0792327	0.278385	0.215689	0.227667	1015	tags=23%, list=12%, signal=20%	CASP4/IRF1/XIAP/GCH1/SAT1/DPYD/CD38/CCND2/TAP1/SLC20A1/SOD2/TNFSF10/DAP/PPP3R1/CASP7/HSPB1/TNFRSF12A/GSN/PMAIP1/PEA15/PAK1/BAX
Mono_Intermediate	D1	BTM	mismatch repair (I) (M22.0)	14	0.573144	1.41317	0.0840616	0.287579	0.340449	0.235186	2465	tags=71%, list=30%, signal=50%	SSBP1/MSH2/PRIM1/SMC2/RACGAP1/ZWINT/RPA3/FIGNL1/TMPO/POLD3
Mono_Intermediate	D1	Hallmark	HALLMARK_IL6_JAK_STAT3_SIGNALING	56	0.388871	1.31344	0.0876353	0.292118	0.226007	0.238898	1595	tags=32%, list=20%, signal=26%	STAT1/IL15RA/LTBR/IRF1/CD38/IFNGR2/IL3RA/BAK1/MAP3K8/TNFRSF12A/PIM1/PTPN2/STAT3/IL10RB/IL2RG/TGFB1/ITGA4/TNF
Mono_Intermediate	D1	BTM	activated dendritic cells (M67)	10	0.630972	1.4249	0.0903185	0.293535	0.341995	0.240057	445	tags=30%, list=5%, signal=28%	C2/CD38/SERPING1
Mono_Intermediate	D1	BTM	receptors, cell migration (M109)	11	0.603598	1.402	0.0954167	0.293936	0.341995	0.240385	535	tags=27%, list=7%, signal=26%	NCKAP1L/LRRK2/CCR2
Mono_Intermediate	D1	Hallmark	HALLMARK_APICAL_SURFACE	18	-0.518839	-1.37538	0.0955035	0.293936	0.233983	0.240385	1714	tags=50%, list=21%, signal=40%	LYPD3/NCOA6/B4GALT1/BRCA1/ATP8B1/SULF2/GSTM3/ADAM10/DCBLD2
Mono_Intermediate	D1	BTM	B cell surface signature (S2)	19	0.513225	1.37315	0.0972251	0.293936	0.341995	0.240385	394	tags=32%, list=5%, signal=30%	HLA-DRA/HLA-DPA1/HLA-DMA/HLA-DOA/FAM26F/HLA-DPB1
Mono_Intermediate	D1	BTM	respiratory electron transport chain (mitochondrion) (M238)	15	0.545527	1.37273	0.105066	0.306818	0.341995	0.25092	1182	tags=33%, list=15%, signal=29%	NDUFA4/NDUFA2/ATP5J2/NDUFB6/NDUFB2
Mono_Intermediate	D1	BTM	transcription elongation, RNA polymerase II (M234)	10	0.615924	1.39092	0.107083	0.306818	0.341995	0.25092	1975	tags=60%, list=24%, signal=46%	POLR2L/MEA1/POLR2J/MIF/NDUFB10/NDUFA3
Mono_Intermediate	D1	BTM	enriched in neutrophils (II) (M163)	10	-0.610381	-1.37785	0.110325	0.306818	0.341995	0.25092	1074	tags=50%, list=13%, signal=43%	SLC40A1/ARAP3/TYROBP/NPL/FRAT2
Mono_Intermediate	D1	Hallmark	HALLMARK_G2M_CHECKPOINT	97	0.329147	1.22435	0.110926	0.306818	0.258828	0.25092	1483	tags=24%, list=18%, signal=20%	ATF5/KPNB1/FOXN3/SFPQ/MT2A/CUL1/DKC1/HSPA8/CHAF1A/NCL/RBM14/DDX39A/CDC7/LMNB1/SYNCRIP/PRPF4B/HMGA1/SMC2/KATNA1/TRA2B/RACGAP1/KIF5B/TGFB1
Mono_Intermediate	D1	BTM	putative targets of PAX3 (M89.0)	10	0.608587	1.37435	0.113998	0.308745	0.341995	0.252496	1866	tags=30%, list=23%, signal=23%	EGR2/EGR1/CDKN1A
Mono_Intermediate	D1	Hallmark	HALLMARK_MYOGENESIS	63	-0.362462	-1.2515	0.117148	0.310802	0.260921	0.254178	2254	tags=44%, list=28%, signal=32%	IFRD1/PRNP/CLU/RIT1/PPFIA4/PLXNB2/CD36/MEF2C/NQO1/IGFBP7/CKM/PFKM/DES/GAA/CHRNB1/RYR1/ITGB1/SORBS3/TNNI2/SPTAN1/EPHB3/GPX3/SLC6A8/AGRN/FOXO4/SVIL/FLII/MEF2A
Mono_Intermediate	D1	BTM	NK cell surface signature (S1)	10	0.589896	1.33214	0.139145	0.361777	0.402527	0.295866	30	tags=20%, list=0%, signal=20%	SLAMF7/RARRES3
Mono_Intermediate	D1	BTM	viral sensing & immunity; IRF2 targets network (I) (M111.0)	16	0.507785	1.30271	0.147911	0.369025	0.407921	0.301794	172	tags=19%, list=2%, signal=18%	PSMB8/AIF1/TAP1
Mono_Intermediate	D1	BTM	enriched in activated dendritic cells (II) (M165)	29	-0.42556	-1.25824	0.151082	0.369025	0.407921	0.301794	902	tags=31%, list=11%, signal=28%	IFI27/IFIT1/SIGLEC1/CSF2RA/MX2/HERC5/RSAD2/IL18/HLX
Mono_Intermediate	D1	Hallmark	HALLMARK_ANDROGEN_RESPONSE	50	0.370648	1.23026	0.151484	0.369025	0.306007	0.301794	1059	tags=26%, list=13%, signal=23%	B2M/SAT1/PDLIM5/SPCS3/XRCC5/CDK6/UBE2J1/ELL2/SORD/GNAI3/ABHD2/PTK2B/MYL12A
Mono_Intermediate	D1	Hallmark	HALLMARK_UNFOLDED_PROTEIN_RESPONSE	58	0.355476	1.20884	0.154579	0.369025	0.306007	0.301794	1533	tags=29%, list=19%, signal=24%	FUS/SPCS3/EIF2S1/DKC1/EXOSC5/MTHFD2/SSR1/BANF1/CALR/HSPA9/PAIP1/CNOT2/LSM1/CEBPB/EXOC2/KIF5B/GEMIN4
Mono_Intermediate	D1	Hallmark	HALLMARK_NOTCH_SIGNALING	17	0.497358	1.29377	0.156126	0.369025	0.306007	0.301794	421	tags=24%, list=5%, signal=22%	RBX1/TCF7L2/CUL1/SKP1
Mono_Intermediate	D1	Hallmark	HALLMARK_FATTY_ACID_METABOLISM	84	0.322991	1.17524	0.169847	0.394287	0.320095	0.322453	1592	tags=31%, list=20%, signal=25%	PSME1/CA2/SDHD/UBE2L6/ACAT2/ACSL4/LDHA/SUCLA2/DECR1/PRDX6/YWHAH/HSP90AA1/ALDH9A1/CBR1/ALDH1A1/GCDH/XIST/MDH2/SUCLG1/ACSL1/ACO2/ETFDH/MIF/SMS/CCDC58/OSTC
Mono_Intermediate	D1	BTM	enriched in NK cells (I) (M7.2)	19	0.470229	1.25811	0.179428	0.409223	0.468829	0.334668	1392	tags=32%, list=17%, signal=26%	SLAMF7/GZMB/HOPX/KLRD1/SAMD3/GIMAP7
Mono_Intermediate	D1	BTM	T cell activation (II) (M7.3)	12	0.531346	1.26099	0.189713	0.422486	0.470643	0.345515	1072	tags=25%, list=13%, signal=22%	SLAMF7/SP140/CD3G
Mono_Intermediate	D1	BTM	enriched in monocytes (III) (M73)	10	0.56016	1.26499	0.191744	0.422486	0.470643	0.345515	1302	tags=40%, list=16%, signal=34%	TFEC/DUSP6/BCL6/CEBPB
Mono_Intermediate	D1	Hallmark	HALLMARK_INFLAMMATORY_RESPONSE	112	0.295206	1.12457	0.208567	0.447573	0.377444	0.366032	1041	tags=17%, list=13%, signal=15%	TAPBP/IL15RA/IRF1/GCH1/LCP2/GPR132/IFNGR2/NMI/TNFSF10/SLC31A2/LYN/FFAR2/SRI/CD40/RIPK2/GNAI3/MSR1/SPHK1/OLR1
Mono_Intermediate	D1	BTM	cell cycle, ATP binding (M144)	13	-0.505351	-1.23193	0.210015	0.447573	0.50033	0.366032	1865	tags=46%, list=23%, signal=36%	HDAC2/PPP1R12A/NEK7/RBM7/TLK1/CCNC
Mono_Intermediate	D1	Hallmark	HALLMARK_UV_RESPONSE_DN	69	-0.326118	-1.14241	0.215682	0.452237	0.377444	0.369846	1797	tags=30%, list=22%, signal=24%	MTA1/SDC2/ID1/PIAS3/NOTCH2/CELF2/DLG1/NEK7/LAMC1/ADORA2B/SMAD3/ATP2B4/ADD3/FZD2/SLC22A18/MAPK14/PPARG/MGMT/SPOP/CITED2/BMPR1A
Mono_Intermediate	D1	Hallmark	HALLMARK_APICAL_JUNCTION	79	-0.312833	-1.1207	0.240619	0.491749	0.406563	0.402159	970	tags=28%, list=12%, signal=25%	CD86/B4GALT1/NF2/DLG1/ALOX15B/PIK3CB/ITGB1/SORBS3/ADAM9/CERCAM/PBX2/VCAN/ICAM4/TAOK2/MMP9/JUP/MAPK14/PLCG1/BAIAP2/CD99/PTK2/TGFBI
Mono_Intermediate	D1	BTM	lysosomal/endosomal proteins (M139)	11	0.515439	1.19723	0.245208	0.491749	0.542087	0.402159	575	tags=27%, list=7%, signal=25%	NPC2/SORT1/CTSB
Mono_Intermediate	D1	BTM	cell division - E2F transcription network (M4.8)	11	0.513721	1.19324	0.249375	0.491749	0.542087	0.402159	1787	tags=36%, list=22%, signal=28%	RANBP1/DNMT1/ZWINT/MCM3
Mono_Intermediate	D1	BTM	T cell activation (I) (M7.1)	22	0.419541	1.16257	0.257513	0.491749	0.542087	0.402159	54	tags=9%, list=1%, signal=9%	SLAMF7/CD8B
Mono_Intermediate	D1	Hallmark	HALLMARK_ESTROGEN_RESPONSE_LATE	80	0.306995	1.10589	0.258499	0.491749	0.422215	0.402159	980	tags=16%, list=12%, signal=14%	SNX10/MYOF/CA2/JAK2/SERPINA1/IDH2/PTPN6/PRKAR2B/RBBP8/FABP5/SORD/ABHD2/XRCC3
Mono_Intermediate	D1	BTM	DC surface signature (S5)	50	-0.338908	-1.12191	0.259918	0.491749	0.542087	0.402159	2020	tags=44%, list=25%, signal=33%	TSPAN33/SRD5A3/TGFA/SLC6A6/LAMP2/SDC2/CD151/LRFN4/CD1E/DIRC2/ABCC3/TNFRSF11A/TREM2/PDCD1LG2/ADAM9/GPR137B/SIGLEC1/IL1R1/PTGFRN/JAG1/ABCA6/FPR3
Mono_Intermediate	D1	BTM	enriched in activated dendritic cells/monocytes (M64)	15	0.465521	1.17141	0.261005	0.491749	0.542087	0.402159	798	tags=33%, list=10%, signal=30%	DRAM1/SOD2/SLC31A2/TNFAIP2/FAM129A
Mono_Intermediate	D1	Hallmark	HALLMARK_UV_RESPONSE_UP	85	0.297716	1.08552	0.287495	0.533919	0.454427	0.436646	718	tags=16%, list=9%, signal=15%	IRF1/GCH1/DDX21/HLA-F/CA2/TAP1/PDAP1/SOD2/GRINA/ALAS1/BAK1/POLE3/LYN/ATP6V1C1
Mono_Intermediate	D1	BTM	transcription regulation in cell development (M49)	20	-0.412612	-1.11998	0.299769	0.548872	0.601473	0.448875	1319	tags=50%, list=16%, signal=42%	PLXNB2/SDC2/BRCA1/TIMP2/SEMA4A/VCAN/TYROBP/PLCG1/HMGB2/BASP1
Mono_Intermediate	D1	BTM	platelet activation (I) (M32.0)	18	0.42482	1.12012	0.305127	0.550924	0.601473	0.450553	2279	tags=50%, list=28%, signal=36%	PFN1/PPP1CA/TLN1/GNB2/TGFB1/HGS/PPP2R1A/ZYX/NRBP1
Mono_Intermediate	D1	BTM	T cell activation and signaling (M5.1)	15	0.444832	1.11935	0.318522	0.55962	0.601473	0.457665	2084	tags=40%, list=26%, signal=30%	HLA-DRA/CD3G/PTPRC/IL2RG/BIN2/CD247
Mono_Intermediate	D1	BTM	innate antiviral response (M150)	11	-0.485532	-1.12231	0.3193	0.55962	0.601473	0.457665	1211	tags=45%, list=15%, signal=39%	OAS3/OASL/IFIT1/OAS1/RSAD2
Mono_Intermediate	D1	Hallmark	HALLMARK_SPERMATOGENESIS	36	-0.349049	-1.08312	0.322858	0.55962	0.494376	0.457665	2733	tags=53%, list=34%, signal=35%	DBF4/BRAF/IP6K1/HSPA1L/POMC/PIAS2/NEFH/IFT88/PGS1/CHFR/NF2/OAZ3/PEBP1/MLF1/PRKAR2A/STRBP/GSTM3/TALDO1/PARP2
Mono_Intermediate	D1	BTM	cell activation (IL15, IL23, TNF) (M24)	10	0.490519	1.10772	0.338852	0.579615	0.623795	0.474017	1595	tags=50%, list=20%, signal=40%	SERPING1/SBNO2/MAP3K8/IL15/TNF
Mono_Intermediate	D1	BTM	T cell surface signature (S0)	10	0.486047	1.09762	0.349329	0.589777	0.626665	0.482328	1072	tags=30%, list=13%, signal=26%	C12orf23/CD320/CD3G
Mono_Intermediate	D1	BTM	KLF12 targets network (M32.3)	13	0.451485	1.08745	0.357263	0.595439	0.626665	0.486958	2279	tags=46%, list=28%, signal=33%	GNB2/CLPTM1/HGS/CNOT3/PPP2R1A/NRBP1
Mono_Intermediate	D1	Hallmark	HALLMARK_WNT_BETA_CATENIN_SIGNALING	21	-0.387605	-1.06402	0.368977	0.601002	0.547875	0.491508	793	tags=19%, list=10%, signal=17%	TCF7/NCOR2/NUMB/JAG1
Mono_Intermediate	D1	BTM	enriched in monocytes (IV) (M118.0)	49	-0.315888	-1.04167	0.374122	0.601002	0.626665	0.491508	1722	tags=33%, list=21%, signal=26%	TMEM176B/AMICA1/CTSS/CD4/AGPAT9/VNN1/SMARCD3/CD68/PGD/RHOU/EMR1/F5/SLC24A4/HAL/RNASE6/LGALS3
Mono_Intermediate	D1	BTM	cell cycle and transcription (M4.0)	177	-0.255327	-1.0281	0.376062	0.601002	0.626665	0.491508	911	tags=16%, list=11%, signal=15%	CD163/MNDA/SEMA4A/IRAK3/VCAN/CLEC4A/CLEC4E/TYROBP/APITD1/TBXAS1/CSF2RA/NPL/CD14/GRN/C5AR1/CSF3R/SLC11A1/CFP/SPAG5/PLBD1/MS4A6A/CD302/CEBPD/SIGLEC7/CYP1B1/FCGRT/TGFBI/ALDH2/RNF130
Mono_Intermediate	D1	BTM	transmembrane transport (I) (M87)	13	-0.435941	-1.06272	0.379094	0.601002	0.626665	0.491508	1799	tags=38%, list=22%, signal=30%	CD36/SLC7A7/DAPK1/HK3/SLC11A1
Mono_Intermediate	D1	Hallmark	HALLMARK_XENOBIOTIC_METABOLISM	96	0.274814	1.01967	0.399708	0.626049	0.57605	0.511991	782	tags=16%, list=10%, signal=14%	PSMB10/CNDP2/GCH1/IRF8/PDLIM5/CA2/SLC35B1/MT2A/CYFIP2/ALAS1/GCLC/GSTO1/ALDH9A1/CBR1/AHCY
Mono_Intermediate	D1	BTM	enriched in myeloid cells and monocytes (M81)	22	-0.371483	-1.03161	0.407486	0.630632	0.660127	0.51574	498	tags=14%, list=6%, signal=13%	CD14/F5/THBS1
Mono_Intermediate	D1	Hallmark	HALLMARK_COAGULATION	50	0.30709	1.0193	0.415558	0.635559	0.581781	0.519769	1041	tags=26%, list=13%, signal=23%	MSRB2/C2/SERPINA1/PLEK/SERPING1/DUSP6/CTSB/CTSO/CTSK/GNB2/GSN/RAC1/OLR1
Mono_Intermediate	D1	BTM	chaperonin mediated protein folding (II) (M204.1)	10	0.456497	1.03089	0.428332	0.64141	0.668641	0.524554	1091	tags=30%, list=13%, signal=26%	VBP1/CCT8/CCT2
Mono_Intermediate	D1	BTM	CORO1A-DEF6 network (I) (M32.2)	16	0.399105	1.0239	0.429251	0.64141	0.668641	0.524554	1541	tags=31%, list=19%, signal=25%	AES/SH2B1/CLPTM1/TGFB1/HGS
Mono_Intermediate	D1	Hallmark	HALLMARK_P53_PATHWAY	111	-0.264989	-1.00132	0.440402	0.641974	0.588506	0.525015	1429	tags=22%, list=18%, signal=18%	FBXW7/MDM2/ALOX15B/ST14/STEAP3/TXNIP/TNFSF9/RCHY1/TRAF4/JUN/RPL36/DDIT4/ISCU/CDKN2AIP/PITPNC1/FUCA1/ERCC5/EPHX1/CCP110/S100A10/BAIAP2/BTG1/ZBTB16/MXD4
Mono_Intermediate	D1	BTM	inflammatory response (M33)	10	-0.451073	-1.01824	0.444168	0.641974	0.671595	0.525015	1066	tags=50%, list=13%, signal=44%	TBC1D8/TNFSF13/STAB1/TYROBP/ARRB2
Mono_Intermediate	D1	BTM	cell adhesion (GO) (M117)	12	0.426146	1.01133	0.44773	0.641974	0.671595	0.525015	1618	tags=42%, list=20%, signal=33%	PLEK/SPOCK2/CD300A/PTPRC/BCL2
Mono_Intermediate	D1	Hallmark	HALLMARK_ESTROGEN_RESPONSE_EARLY	73	-0.283017	-1.00129	0.449382	0.641974	0.588506	0.525015	1028	tags=18%, list=13%, signal=16%	SCARB1/ARL3/OLFM1/SH3BP5/ADD3/RRP12/NCOR2/DEPTOR/SVIL/RASGRP1/KDM4B/RPS6KA2/BLVRB
Mono_Intermediate	D1	Hallmark	HALLMARK_REACTIVE_OXYGEN_SPECIES_PATHWAY	40	0.31345	0.992628	0.456392	0.644902	0.588506	0.52741	1767	tags=35%, list=22%, signal=28%	ATOX1/PRDX1/SOD2/PRDX6/GCLC/SBNO2/PFKP/TXNRD1/OXSR1/SOD1/HMOX2/LSP1/IPCEF1/TXN
Mono_Intermediate	D1	BTM	enriched in monocytes (surface) (M118.1)	15	0.393763	0.99084	0.471553	0.65916	0.694469	0.53907	175	tags=13%, list=2%, signal=13%	LTBR/HLA-DMB
Mono_Intermediate	D1	Hallmark	HALLMARK_CHOLESTEROL_HOMEOSTASIS	46	-0.302786	-0.985207	0.477385	0.660213	0.599791	0.539931	444	tags=13%, list=5%, signal=12%	GSTM2/PPARG/ECH1/ANTXR2/JAG1/LGALS3
Mono_Intermediate	D1	BTM	type I interferon response (M127)	12	0.412119	0.978041	0.492503	0.673952	0.712371	0.551167	172	tags=17%, list=2%, signal=16%	STAT1/TAP1
Mono_Intermediate	D1	Hallmark	HALLMARK_HEME_METABOLISM	105	-0.26078	-0.977809	0.501349	0.677057	0.614153	0.553706	2149	tags=30%, list=26%, signal=22%	TNS1/HMBS/SYNJ1/BPGM/DAAM1/HBB/HEBP1/ACSL6/LAMP2/SMOX/PGLS/TRIM58/MFHAS1/BSG/SEC14L1/NEK7/XPO7/HAGH/P4HA2/FBXO9/CTNS/CCDC28A/EZH1/ICAM4/SLC6A8/ALDH6A1/BMP2K/NCOA4/CAT/BLVRB/PICALM
Mono_Intermediate	D1	BTM	extracellular matrix (II) (M2.1)	18	-0.364529	-0.966325	0.505188	0.677057	0.717899	0.553706	792	tags=17%, list=10%, signal=15%	VCAN/GRN/TGFBI
Mono_Intermediate	D1	Hallmark	HALLMARK_KRAS_SIGNALING_UP	83	0.266765	0.967754	0.517801	0.686879	0.618836	0.561739	544	tags=10%, list=7%, signal=9%	LCP1/PSMB8/IRF8/CCND2/CA2/MAFB/ADAMDEC1/DUSP6
Mono_Intermediate	D1	BTM	leukocyte differentiation (M160)	10	-0.421327	-0.95109	0.525621	0.69021	0.734057	0.564463	1711	tags=30%, list=21%, signal=24%	ID1/ADAM8/NAA15
Mono_Intermediate	D1	Hallmark	HALLMARK_TGF_BETA_SIGNALING	35	0.305657	0.939294	0.552463	0.706793	0.631941	0.578025	511	tags=17%, list=6%, signal=16%	XIAP/IFNGR2/SLC20A1/PPP1CA/SMURF2/RHOA
Mono_Intermediate	D1	BTM	E2F1 targets (Q3) (M10.0)	13	0.388894	0.936691	0.552632	0.706793	0.758698	0.578025	1143	tags=23%, list=14%, signal=20%	RANBP1/DCK/HMGA1
Mono_Intermediate	D1	Hallmark	HALLMARK_HEDGEHOG_SIGNALING	12	0.391803	0.929825	0.554561	0.706793	0.631941	0.578025	256	tags=8%, list=3%, signal=8%	CDK6
Mono_Intermediate	D1	Hallmark	HALLMARK_MITOTIC_SPINDLE	110	0.24867	0.94477	0.57717	0.728467	0.635977	0.59575	1546	tags=25%, list=19%, signal=21%	PDLIM5/PCGF5/LLGL1/ARHGAP5/CENPJ/RABGAP1/ARHGDIA/GSN/ARL8A/RAB3GAP1/PALLD/LATS1/YWHAE/LMNB1/MAPRE1/ARF6/SOS1/ARHGAP27/CAPZB/KATNA1/ARHGEF3/KNTC1/RACGAP1/MAP3K11/KIF5B/ABR/GEMIN4/SMC3
Mono_Intermediate	D1	Hallmark	HALLMARK_HYPOXIA	101	-0.2539	-0.94425	0.584061	0.730076	0.635977	0.597066	1321	tags=31%, list=16%, signal=26%	PPFIA4/SLC6A6/TIPARP/ADM/SDC2/TNFAIP3/IDS/NDST2/TPST2/IRS2/HEXA/GAA/CXCR4/ADORA2B/P4HA2/SCARB1/GAPDH/PLIN2/GALK1/MAP3K1/EXT1/JUN/P4HA1/DDIT4/HK2/KLF7/CCNG2/BTG1/CITED2/LXN/TGFBI
Mono_Intermediate	D1	BTM	myeloid, dendritic cell activation via NFkB (I) (M43.0)	10	0.395319	0.892735	0.600587	0.742304	0.80371	0.607066	2415	tags=60%, list=30%, signal=42%	NFKBID/MAP3K8/TNF/SAMSN1/BCL3/NFKB2
Mono_Intermediate	D1	BTM	enriched in dendritic cells (M168)	16	-0.351594	-0.901571	0.605263	0.742304	0.80371	0.607066	1254	tags=38%, list=15%, signal=32%	AGPAT9/ADAM9/PGD/B3GNT5/IL1R1/JAG1
Mono_Intermediate	D1	Hallmark	HALLMARK_BILE_ACID_METABOLISM	44	-0.281922	-0.908488	0.6282	0.763234	0.66917	0.624183	935	tags=30%, list=11%, signal=26%	SLC23A2/HACL1/SLC35B2/PFKM/PECR/CYP27A1/MLYCD/PHYH/FADS1/SLC22A18/ABCA6/HSD17B11/CAT
Mono_Intermediate	D1	BTM	intracellular transport (M147)	12	0.349548	0.829546	0.686797	0.812253	0.883489	0.664272	2577	tags=42%, list=32%, signal=29%	SEC63/VPS4B/CLINT1/G3BP2/TMX1
Mono_Intermediate	D1	BTM	CORO1A-DEF6 network (II) (M32.4)	13	0.348563	0.839551	0.687158	0.812253	0.883489	0.664272	1639	tags=31%, list=20%, signal=25%	SH2B1/GNB2/HGS/CNOT3
Mono_Intermediate	D1	Hallmark	HALLMARK_IL2_STAT5_SIGNALING	113	0.237674	0.905391	0.687291	0.812253	0.716537	0.664272	1254	tags=19%, list=15%, signal=16%	IRF8/GBP4/CCND2/CA2/FGL2/IL3RA/CTSZ/TNFSF10/SNX9/GSTO1/PNP/NOP2/MAPKAPK2/AHCY/MAP3K8/HOPX/PIM1/GPR65/RRAGD/NDRG1/ANXA4
Mono_Intermediate	D1	BTM	T & B cell development, activation (M62.0)	16	-0.327011	-0.838535	0.705302	0.826029	0.892648	0.675538	279	tags=25%, list=3%, signal=24%	ACPL2/RNF150/RGL1/PTK2
Mono_Intermediate	D1	Hallmark	HALLMARK_GLYCOLYSIS	105	-0.235866	-0.884392	0.722629	0.838766	0.737684	0.685954	1230	tags=19%, list=15%, signal=16%	CXCR4/ADORA2B/P4HA2/PYGL/GALK1/PPP2CB/EXT1/P4HA1/PLOD1/DDIT4/VCAN/HK2/TALDO1/IDUA/AGRN/NDUFV3/CLN6/SLC25A13/CITED2/TGFBI
Mono_Intermediate	D1	BTM	TLR and inflammatory signaling (M16)	40	-0.26412	-0.836243	0.755898	0.865838	0.914889	0.708094	1359	tags=25%, list=17%, signal=21%	LILRB3/TLR5/SIGLEC9/IRAK3/TYROBP/FCAR/NPL/C5AR1/CSF3R/ANPEP
Mono_Intermediate	D1	BTM	myeloid cell enriched receptors and transporters (M4.3)	29	-0.275662	-0.815046	0.759274	0.865838	0.914889	0.708094	1710	tags=38%, list=21%, signal=30%	AMICA1/CD86/SLC7A7/ASGR1/TLR5/CLEC4A/SULF2/CD14/SLC24A4/SIGLEC7/RNASE6
Mono_Intermediate	D1	BTM	blood coagulation (M11.1)	20	-0.293699	-0.79721	0.767554	0.86767	0.914889	0.709592	1799	tags=35%, list=22%, signal=27%	CD36/AMICA1/ITGAM/GNB4/SLC7A7/F5/F13A1
Mono_Intermediate	D1	BTM	golgi membrane (I) (M113)	10	0.335684	0.758063	0.784996	0.879737	0.914889	0.719461	1414	tags=40%, list=17%, signal=33%	LPCAT2/SORT1/TLR8/CSGALNACT1
Mono_Intermediate	D1	BTM	mitochondrial cluster (M235)	11	0.324429	0.753565	0.793333	0.881004	0.914889	0.720497	686	tags=18%, list=8%, signal=17%	TCHP/C11orf73
Mono_Intermediate	D1	BTM	endoplasmic reticulum (M37.2)	12	0.313016	0.742849	0.806955	0.881004	0.914889	0.720497	1423	tags=42%, list=17%, signal=34%	LPCAT2/SORT1/ACSL1/TLR8/TLR7
Mono_Intermediate	D1	BTM	transmembrane transport (II) (M191)	10	0.326164	0.736565	0.807418	0.881004	0.914889	0.720497	5493	tags=100%, list=67%, signal=33%	MDFIC/SLC12A2/ATP8A1/ACSL5/NUP54/SIRT1/CUL5/ATP11C/KCNQ1/SLC35A3
Mono_Intermediate	D1	BTM	cell cycle (I) (M4.1)	35	0.257459	0.791179	0.813234	0.881004	0.914889	0.720497	1481	tags=26%, list=18%, signal=21%	RANBP1/PRKAR2B/CDC7/PRIM1/SMC2/DHFR/KNTC1/RACGAP1/ZWINT
Mono_Intermediate	D1	BTM	DNA repair (M76)	11	0.310581	0.721398	0.829583	0.891288	0.920497	0.728907	2465	tags=45%, list=30%, signal=32%	MRE11A/RPA1/RPA3/FANCI/POLD3
Mono_Intermediate	D1	BTM	small GTPase mediated signal transduction (M215)	11	-0.308052	-0.712064	0.842368	0.897606	0.922052	0.734074	801	tags=18%, list=10%, signal=16%	ARHGAP9/FGD3
Mono_Intermediate	D1	BTM	Activated (LPS) dendritic cell surface signature (S11)	24	0.250669	0.711104	0.888542	0.93911	0.959626	0.768017	784	tags=17%, list=10%, signal=15%	LY75/IL3RA/SLC31A2/CD40
Mono_Intermediate	D1	BTM	enriched in T cells (I) (M7.0)	22	0.239738	0.664325	0.925918	0.963911	0.965506	0.788299	1392	tags=23%, list=17%, signal=19%	GZMB/CD3G/ETS1/SAMD3/GIMAP7
Mono_Intermediate	D1	BTM	complement and other receptors in DCs (M40)	10	-0.272647	-0.615464	0.928681	0.963911	0.965506	0.788299	2162	tags=50%, list=27%, signal=37%	LY96/SIRPA/CD58/CD86/TYROBP
Mono_Intermediate	D1	BTM	RIG-1 like receptor signaling (M68)	10	-0.264011	-0.595969	0.938623	0.963911	0.965506	0.788299	2993	tags=40%, list=37%, signal=25%	DDX58/NFKBIA/TRIM25/ISG15
Mono_Intermediate	D1	BTM	cell division (stimulated CD4+ T cells) (M46)	11	0.255154	0.592655	0.941667	0.963911	0.965506	0.788299	256	tags=9%, list=3%, signal=9%	CDK6
Mono_Intermediate	D1	Hallmark	HALLMARK_PROTEIN_SECRETION	59	0.208805	0.71157	0.950581	0.965434	0.950581	0.789545	1304	tags=17%, list=16%, signal=14%	USO1/AP2M1/OCRL/CTSC/ANP32E/COPE/BET1/VPS4B/SOD1/M6PR
Mono_Intermediate	D1	BTM	mitotic cell cycle - DNA replication (M4.4)	11	-0.225328	-0.520847	0.979047	0.986636	0.991285	0.806885	1744	tags=27%, list=21%, signal=21%	MCM2/POLA1/MCM8
Mono_Intermediate	D1	BTM	cell cycle (III) (M103)	24	-0.13884	-0.392657	0.999807	0.999807	0.999807	0.817656	2076	tags=21%, list=25%, signal=16%	CDKN2C/HDAC2/MCM2/CDC23/RBL2
Mono_Intermediate	D28	BTM	immune activation - generic cluster (M37.0)	203	-0.402561	-1.62943	0.00015124	0.00611534	0.00441393	0.00480315	1050	tags=24%, list=13%, signal=21%	PRRG4/CDKN2C/SIGLEC5/ITGAM/PFKFB4/CLEC4D/TMEM176A/BARD1/LILRA5/SVIL/PSRC1/NFE2/HK3/PID1/VNN2/MEGF9/SLC40A1/RAB32/GAS2L1/MMP9/PYGL/PADI2/JUP/NRGN/FCAR/SULF2/F13A1/CTSS/CREB5/RNASE6/FAM105A/KCNE3/ATP8B4/F5/BASP1/PROK2/ANPEP/JAG1/PTK2/HMGB2/RBP7/ZNF467/SIGLEC9/HAL/BLVRB/ENG/LGALS3/LRP1
Mono_Intermediate	D28	BTM	enriched in monocytes (II) (M11.0)	175	-0.464426	-1.8538	0.000152602	0.00611534	0.00441393	0.00480315	1040	tags=33%, list=13%, signal=30%	CSTA/CLEC4A/FAM198B/PRAM1/PTAFR/CLEC4E/SIRPA/ITGAM/HPSE/TMEM176A/S100A12/LILRA5/SLC7A7/ASGR1/VNN3/SLC11A1/SCPEP1/CD163/NFE2/CSF3R/HK3/VNN2/MEGF9/RAB32/GAS2L1/PYGL/PADI2/NRGN/CEBPD/FCAR/SULF2/F13A1/SIGLEC7/GCA/PLXNB2/NCF2/CD36/C5AR1/KCNE3/CD14/CYP1B1/MNDA/CD302/TYROBP/GRN/ANPEP/RBP7/FCGRT/MS4A6A/ZNF467/PLBD1/ALDH2/SIGLEC9/RNF130/BLVRB/CSF2RA/TGFBI/LRP1
Mono_Intermediate	D28	BTM	Monocyte surface signature (S4)	80	-0.523141	-1.86532	0.000163479	0.00611534	0.00441393	0.00480315	1413	tags=44%, list=17%, signal=37%	CLEC12B/BRI3/MBOAT7/AMICA1/EMR1/MFSD1/PTAFR/ITGAM/TMEM154/SLC7A7/ASGR1/TNFRSF10B/AGTRAP/SLC11A1/CECR6/CD163/CSF3R/CD4/SLC46A2/VNN2/SLC40A1/FCAR/APCDD1/GLIPR1/CD36/C5AR1/KCNE3/SPNS1/CD302/TMEM71/KCNQ1/FCGRT/MS4A6A/SIGLEC9/LRP1
Mono_Intermediate	D28	Hallmark	HALLMARK_ALLOGRAFT_REJECTION	123	0.490036	1.98474	0.000274348	0.00611534	0.00461003	0.00480315	1785	tags=40%, list=22%, signal=32%	CD8B/HLA-DRA/KLRD1/CD74/IRF8/HLA-DOA/HLA-DMB/GBP2/TAPBP/TRAF2/PTPN6/RPS9/C2/CCND2/CCR2/PSMB10/CCL4/HLA-DMA/MTIF2/TAP1/GZMB/PRKCB/B2M/LCP2/DEGS1/STAT1/IFNAR2/HIF1A/HLA-DQA1/CD7/GPR65/JAK2/ITGAL/HLA-E/RPS19/TNF/FCGR2B/ETS1/SPI1/CD47/LYN/UBE2N/TLR6/TLR2/IFNGR2/FGR/SOCS1/ABCE1/RIPK2
Mono_Intermediate	D28	Hallmark	HALLMARK_OXIDATIVE_PHOSPHORYLATION	139	0.485327	1.99827	0.000278862	0.00611534	0.00461003	0.00480315	880	tags=30%, list=11%, signal=27%	ACO2/NDUFA4/TIMM17A/ATP1B1/IDH2/COX7B/COX8A/OGDH/NDUFAB1/SDHD/SLC25A3/ACAT1/COX6C/NDUFA2/ETFDH/MTRR/RHOT1/COX7C/TIMM10/DECR1/CYC1/IDH3A/GPI/FXN/MRPS22/SDHB/NDUFB5/SLC25A5/TIMM50/COX7A2/TOMM22/SUCLG1/NDUFS7/SLC25A6/CYCS/COX4I1/NDUFS6/NDUFA1/MPC1/NDUFS4/MRPL11/BAX
Mono_Intermediate	D28	Hallmark	HALLMARK_INTERFERON_GAMMA_RESPONSE	151	0.495502	2.06506	0.000282247	0.00611534	0.00461003	0.00480315	923	tags=28%, list=11%, signal=26%	SLAMF7/ST3GAL5/PSME2/IL15RA/CD74/ISOC1/CD38/IRF8/PSME1/NUP93/VAMP5/PSMB8/TAPBP/IRF1/GCH1/MVP/FCGR1A/PTPN6/SRI/PSMB10/GBP4/CIITA/OGFR/PSMB9/MT2A/SOD2/IRF5/HLA-DMA/APOL6/TAP1/MTHFD2/TNFAIP2/CD274/B2M/LCP2/LAP3/STAT1/IFNAR2/CXCL10/HIF1A/CASP4/HLA-DQA1/PTPN1
Mono_Intermediate	D28	Hallmark	HALLMARK_TNFA_SIGNALING_VIA_NFKB	137	0.406258	1.67183	0.000555247	0.0103117	0.00680178	0.00809909	1798	tags=31%, list=22%, signal=25%	SAT1/TNIP2/IL15RA/TANK/IER2/IRF1/GCH1/EGR2/PDLIM5/HES1/EGR1/FUT4/PLEK/CD83/TNFRSF9/GEM/CCL4/SOD2/KYNU/BCL2A1/TAP1/SLC2A6/PFKFB3/TNFAIP2/CXCL10/CCNL1/BTG2/IL6ST/DUSP5/GADD45B/DENND5A/TNF/ZFP36/KLF6/PPP1R15A/CDKN1A/DRAM1/DUSP2/NFAT5/TLR2/IFNGR2/RIPK2/MAP3K8
Mono_Intermediate	D28	BTM	regulation of signal transduction (M3)	28	-0.618247	-1.80033	0.00156304	0.0253994	0.0316516	0.0199494	968	tags=36%, list=12%, signal=32%	HPSE/S100A12/JUP/SULF2/APCDD1/PLXNB2/C5AR1/PTK2/ENG/LRP1
Mono_Intermediate	D28	Hallmark	HALLMARK_MYC_TARGETS_V2	42	0.504082	1.68761	0.00499881	0.0677436	0.0489883	0.0532075	1073	tags=33%, list=13%, signal=29%	MCM5/MYBBP1A/SORD/CDK4/HSPE1/EXOSC5/IMP4/WDR74/PPRC1/NDUFAF4/IPO4/RCL1/SRM/PPAN
Mono_Intermediate	D28	BTM	enriched in neutrophils (I) (M37.1)	34	-0.559719	-1.69363	0.00521105	0.0677436	0.084419	0.0532075	2531	tags=65%, list=31%, signal=45%	RGL4/EMR3/GLT1D1/FPR1/KCNJ15/REPS2/FCGR2A/STEAP4/NCF4/LIN7A/PTAFR/PFKFB4/VNN3/NFE2/CSF3R/VNN2/PYGL/CREB5/C5AR1/BASP1/PROK2/TNFRSF10C
Mono_Intermediate	D28	BTM	respiratory electron transport chain (mitochondrion) (M216)	10	0.744478	1.74899	0.00834981	0.0917263	0.0990097	0.0720441	1254	tags=60%, list=15%, signal=51%	COX7B/ATP5J/COX6C/COX7C/NDUFS6/COX6A1
Mono_Intermediate	D28	Hallmark	HALLMARK_MYC_TARGETS_V1	142	0.344414	1.42168	0.00893605	0.0917263	0.0729778	0.0720441	1181	tags=23%, list=14%, signal=20%	SNRPG/MCM5/KPNB1/PGK1/PPM1G/NDUFAB1/SLC25A3/CDK4/RAN/HSPE1/CYC1/SNRPD3/HNRNPA2B1/PPIA/SSBP1/VBP1/EIF1AX/RANBP1/DDX21/PSMD14/PSMA4/POLE3/CUL1/HNRNPA1/DUT/RPLP0/LSM7/G3BP1/SRM/ERH/LDHA/ODC1/PWP1
Mono_Intermediate	D28	BTM	enriched in neutrophils (II) (M163)	10	-0.741823	-1.67571	0.00917263	0.0917263	0.0990097	0.0720441	628	tags=50%, list=8%, signal=46%	MBOAT7/SLC40A1/NPL/TYROBP/FRAT2
Mono_Intermediate	D28	BTM	respiratory electron transport chain (mitochondrion) (M219)	16	0.641285	1.70663	0.0100273	0.0931111	0.0990097	0.0731318	1402	tags=50%, list=17%, signal=41%	COX7B/COX8A/COX6C/COX7C/CYC1/COX6B1/COX6A1/UQCRH
Mono_Intermediate	D28	BTM	respiratory electron transport chain (mitochondrion) (M238)	15	0.6507	1.70596	0.0114051	0.0988443	0.0990097	0.0776348	1402	tags=60%, list=17%, signal=50%	NDUFA4/NDUFA2/NDUFS7/NDUFS4/ATP5I/NDUFB6/ATP5D/NDUFB2/UQCRH
Mono_Intermediate	D28	BTM	enriched in monocytes (IV) (M118.0)	49	-0.47527	-1.55621	0.0133717	0.102821	0.0990097	0.0807578	1349	tags=39%, list=17%, signal=33%	TMEM176B/STEAP4/TNFRSF1B/AMICA1/EMR1/CD68/ARHGEF10L/NAIP/PADI4/CD4/PID1/SMARCD3/CTSS/RNASE6/MYO1F/F5/PGD/HAL/LGALS3
Mono_Intermediate	D28	BTM	MHC-TLR7-TLR8 cluster (M146)	16	0.631811	1.68141	0.0134458	0.102821	0.0990097	0.0807578	1315	tags=56%, list=16%, signal=47%	HLA-DRA/CD74/HLA-DPA1/HLA-DPB1/HLA-F/HLA-DQA1/HLA-E/TLR8/HLA-B
Mono_Intermediate	D28	BTM	regulation of antigen presentation and immune response (M5.0)	59	0.413292	1.48565	0.0186058	0.125832	0.117949	0.0988313	1739	tags=39%, list=21%, signal=31%	HLA-DRA/PAG1/HLA-DPA1/FCGR1B/HLA-DOA/HLA-DMB/HLA-DPB1/PTPN6/HLA-DMA/FYB/LCP2/VASP/HLA-DQA1/HCK/NCKAP1L/LILRB1/LILRB2/LYN/TLR4/TLR6/TLR2/CLEC7A/FGR
Mono_Intermediate	D28	BTM	cell cycle and transcription (M4.0)	177	-0.341171	-1.3641	0.0191141	0.125832	0.117949	0.0988313	1344	tags=25%, list=16%, signal=22%	CDCA7/DMXL2/CSTA/CLEC4A/FAM198B/PAICS/POLA1/APOBEC3B/PTAFR/VCAN/CLEC4E/SIRPA/SPAG5/HPSE/S100A12/SLC7A7/ASGR1/PADI4/SLC11A1/SCPEP1/CD163/CSF3R/CEBPD/SIGLEC7/GCA/PLXNB2/NCF2/APITD1/CD36/NPL/C5AR1/CD14/CYP1B1/MNDA/CD302/TYROBP/GRN/SGOL2/FCGRT/MS4A6A/PLBD1/ALDH2/RNF130/CSF2RA/TGFBI
Mono_Intermediate	D28	BTM	enriched in NK cells (I) (M7.2)	19	0.579873	1.61108	0.0210405	0.125832	0.117949	0.0988313	718	tags=32%, list=9%, signal=29%	SLAMF7/KLRD1/SAMD3/HOPX/KLRB1/GZMB
Mono_Intermediate	D28	Hallmark	HALLMARK_MTORC1_SIGNALING	130	0.33435	1.36715	0.0212063	0.125832	0.130429	0.0988313	1668	tags=35%, list=20%, signal=28%	TPI1/RAB1A/PGK1/SORD/CTSC/SSR1/FKBP2/HSPE1/M6PR/GPI/USO1/PPIA/DDIT3/PSMD14/SDF2L1/PSMA4/MTHFD2/PFKL/AK4/ACTR2/TES/UFM1/PSPH/BTG2/LDHA/EEF1E1/PSMD12/DAPP1/PIK3R3/UCHL5/ABCF2/PNP/HSPA5/DHFR/GCLC/NFKBIB/ASNS/HSPA4/GSK3B/CALR/PDK1/PPP1R15A/CDKN1A/HSPA9/NFYC
Mono_Intermediate	D28	Hallmark	HALLMARK_COAGULATION	50	-0.454477	-1.4946	0.0212946	0.125832	0.130429	0.0988313	598	tags=20%, list=7%, signal=19%	KLF7/MMP9/SERPINB2/LAMP2/ADAM9/THBS1/CPQ/CAPN2/FURIN/LRP1
Mono_Intermediate	D28	BTM	cell cycle, ATP binding (M144)	13	-0.654764	-1.58606	0.023159	0.1262	0.117949	0.0991207	1451	tags=54%, list=18%, signal=44%	RAD21/CUL5/HDAC2/PSMC6/RBM7/TLK1/CCNC
Mono_Intermediate	D28	BTM	collagen, TGFB family et al (M77)	10	-0.707422	-1.598	0.0232985	0.1262	0.117949	0.0991207	572	tags=30%, list=7%, signal=28%	JUP/PTK2/ENG
Mono_Intermediate	D28	BTM	chemokines and inflammatory molecules in myeloid cells (M86.0)	13	0.637696	1.61219	0.0254749	0.132469	0.12138	0.104045	1216	tags=38%, list=15%, signal=33%	SLAMF7/GCH1/CCL4/BCL2A1/TNF
Mono_Intermediate	D28	Hallmark	HALLMARK_INTERFERON_ALPHA_RESPONSE	76	0.370802	1.39595	0.0274879	0.13744	0.149656	0.107948	888	tags=20%, list=11%, signal=18%	PSME2/CD74/PSME1/PSMB8/GBP2/IRF1/NCOA7/GBP4/OGFR/PSMB9/PROCR/TAP1/B2M/LAP3/CXCL10
Mono_Intermediate	D28	BTM	enriched in antigen presentation (II) (M95.0)	21	0.54543	1.55591	0.0301135	0.142775	0.129644	0.112139	768	tags=38%, list=9%, signal=35%	HLA-DRA/IRF8/AIF1/HLA-DPB1/PLEK/HLA-DMA/FYB/CD53
Mono_Intermediate	D28	BTM	B cell surface signature (S2)	19	0.564055	1.56713	0.0307514	0.142775	0.129644	0.112139	833	tags=53%, list=10%, signal=47%	HLA-DRA/HLA-DPA1/HLA-DOA/FAM26F/HLA-DPB1/ADAM28/CSMD1/HLA-DMA/PLD4/GABBR1
Mono_Intermediate	D28	BTM	enriched in antigen presentation (III) (M95.1)	12	0.646875	1.59505	0.0320108	0.142826	0.129644	0.112179	768	tags=58%, list=9%, signal=53%	HLA-DRA/HLA-DMB/AIF1/PLEK/HLA-DMA/FYB/CD53
Mono_Intermediate	D28	Hallmark	HALLMARK_ANGIOGENESIS	14	-0.621539	-1.53713	0.0334765	0.142826	0.164035	0.112179	1449	tags=43%, list=18%, signal=35%	S100A4/VEGFA/VCAN/LRPAP1/JAG1/PTK2
Mono_Intermediate	D28	BTM	putative targets of PAX3 (M89.0)	10	0.672442	1.57976	0.0340584	0.142826	0.131368	0.112179	1678	tags=60%, list=21%, signal=48%	EGR2/EGR1/CD83/GEM/CDKN1A/DUSP2
Mono_Intermediate	D28	BTM	blood coagulation (M11.1)	20	-0.56084	-1.51446	0.0375993	0.152747	0.138434	0.119971	1349	tags=40%, list=17%, signal=33%	AMICA1/SIRPA/ITGAM/SLC7A7/F13A1/SERPINB2/CD36/F5
Mono_Intermediate	D28	Hallmark	HALLMARK_EPITHELIAL_MESENCHYMAL_TRANSITION	62	-0.408115	-1.39303	0.0454621	0.179093	0.202513	0.140664	646	tags=26%, list=8%, signal=24%	TNFAIP3/PLOD1/VEGFA/NOTCH2/VCAN/SERPINH1/GLIPR1/LGALS1/THBS1/FBN2/BASP1/PVR/VIM/ANPEP/TGFBI/LRP1
Mono_Intermediate	D28	BTM	receptors, cell migration (M109)	11	0.631576	1.52174	0.0517088	0.183868	0.168828	0.144414	1421	tags=45%, list=17%, signal=38%	CCR2/S1PR1/NCKAP1L/BCL2/LRRK2
Mono_Intermediate	D28	BTM	mismatch repair (I) (M22.0)	14	0.584736	1.50201	0.0520833	0.183868	0.168828	0.144414	1736	tags=50%, list=21%, signal=39%	SMC2/MSH2/SSBP1/ZWINT/FIGNL1/RACGAP1/RPA3
Mono_Intermediate	D28	BTM	enriched in T cells (I) (M7.0)	22	0.509032	1.46469	0.0521075	0.183868	0.168828	0.144414	1452	tags=32%, list=18%, signal=26%	SAMD3/KLRB1/GZMB/CD7/ETS1/BCL11B/NKG7
Mono_Intermediate	D28	Hallmark	HALLMARK_KRAS_SIGNALING_DN	37	-0.459693	-1.42043	0.0523316	0.183868	0.213687	0.144414	1492	tags=43%, list=18%, signal=35%	CLSTN3/MX1/ZBTB16/SNN/CCDC106/KMT2D/SLC16A7/CDKAL1/BARD1/ASB7/IDUA/RSAD2/THNSL2/DTNB/COPZ2/SERPINB2
Mono_Intermediate	D28	BTM	enriched in antigen presentation (I) (M71)	13	0.591187	1.49461	0.0567598	0.194178	0.176829	0.152512	301	tags=31%, list=4%, signal=30%	HLA-DRA/CD74/HLA-DPA1/HLA-DPB1
Mono_Intermediate	D28	Hallmark	HALLMARK_ANDROGEN_RESPONSE	50	0.382635	1.32872	0.0705018	0.235006	0.259414	0.18458	1022	tags=24%, list=13%, signal=21%	SAT1/NDRG1/SPCS3/CDK6/SORD/PDLIM5/UBE2J1/ABHD2/UBE2I/B2M/SEC24D/PTK2B
Mono_Intermediate	D28	Hallmark	HALLMARK_GLYCOLYSIS	105	-0.34204	-1.27424	0.0791506	0.251796	0.259414	0.197767	1270	tags=25%, list=16%, signal=21%	CASP6/PLOD1/BIK/VEGFA/GALK1/CTH/VCAN/GNPDA1/DDIT4/PGLS/IDUA/PPP2CB/GLRX/GALE/NDUFV3/PYGL/PPFIA4/AGRN/B3GAT3/CLN6/NOL3/IDH1/SLC25A13/CITED2/TALDO1/TGFBI
Mono_Intermediate	D28	Hallmark	HALLMARK_UNFOLDED_PROTEIN_RESPONSE	58	0.364082	1.30352	0.0794125	0.251796	0.259414	0.197767	1927	tags=36%, list=24%, signal=28%	SPCS3/FUS/PAIP1/SSR1/EXOSC5/LSM1/WFS1/MTHFD2/DKC1/HSPA5/HYOU1/ASNS/CNOT2/BANF1/CALR/HSPA9/EXOSC2/GEMIN4/POP4/TTC37/ALDH18A1
Mono_Intermediate	D28	BTM	TLR and inflammatory signaling (M16)	40	-0.424489	-1.33111	0.0877889	0.271728	0.263367	0.213422	888	tags=22%, list=11%, signal=20%	PADI4/NFE2/CSF3R/FCAR/NPL/C5AR1/TYROBP/ANPEP/SIGLEC9
Mono_Intermediate	D28	BTM	chaperonin mediated protein folding (I) (M204.0)	13	0.542847	1.3724	0.114637	0.346577	0.331628	0.27221	644	tags=23%, list=8%, signal=21%	HSPE1/SSBP1/SUCLG1
Mono_Intermediate	D28	BTM	activated dendritic cells (M67)	10	0.576804	1.35508	0.132279	0.388138	0.369468	0.304853	341	tags=20%, list=4%, signal=19%	CD38/C2
Mono_Intermediate	D28	Hallmark	HALLMARK_G2M_CHECKPOINT	97	0.302764	1.18619	0.134356	0.388138	0.411464	0.304853	1828	tags=33%, list=22%, signal=26%	SS18/SMC2/MCM5/SFPQ/KPNB1/KATNA1/CDK4/ATF5/ATRX/MT2A/LMNB1/CUL1/DKC1/G3BP1/HIF1A/HMGA1/ODC1/CCNT1/MCM3/ORC6/RBL1/HMGN2/HSPA8/CDC7/RACGAP1/E2F2/KIF20B/WRN/PRPF4B/FOXN3/SLC7A1/NUP98
Mono_Intermediate	D28	Hallmark	HALLMARK_MYOGENESIS	63	-0.357824	-1.22513	0.144335	0.407903	0.416025	0.320378	1305	tags=24%, list=16%, signal=20%	VIPR1/SORBS3/FOXO4/MEF2A/TNNI2/SVIL/SPTAN1/MYLPF/PPFIA4/RB1/AGRN/PLXNB2/FLII/CD36/RIT1
Mono_Intermediate	D28	BTM	cell cycle (I) (M4.1)	35	0.381937	1.23086	0.159529	0.436063	0.430729	0.342495	1820	tags=43%, list=22%, signal=33%	SMC2/MCM5/PRKAR2B/RANBP1/ZWINT/CENPW/SKA3/DHFR/CDC7/RACGAP1/E2F2/KIF20B/CENPN/KNTC1/H2AFX
Mono_Intermediate	D28	Hallmark	HALLMARK_IL2_STAT5_SIGNALING	113	0.287179	1.1507	0.161008	0.436063	0.438299	0.342495	1824	tags=28%, list=22%, signal=22%	NDRG1/RRAGD/IRF8/SNX9/IL3RA/CA2/CCND2/GBP4/NFKBIZ/HOPX/CD83/TNFRSF9/PHTF2/SMPDL3A/CXCL10/CTSZ/GPR65/GADD45B/ODC1/DENND5A/GALM/PNP/BCL2/AHCY/KLF6/PLAGL1/IKZF4/CD48/SOCS1/MAPKAPK2/MAP3K8/SLC39A8
Mono_Intermediate	D28	BTM	T cell activation (II) (M7.3)	12	0.519574	1.28115	0.171326	0.454537	0.447657	0.357005	1452	tags=25%, list=18%, signal=21%	SLAMF7/SP140/NKG7
Mono_Intermediate	D28	BTM	cell division - E2F transcription network (M4.8)	11	0.523888	1.26227	0.192632	0.499913	0.4876	0.392645	1820	tags=45%, list=22%, signal=35%	CASP2/RANBP1/ZWINT/MCM3/H2AFX
Mono_Intermediate	D28	Hallmark	HALLMARK_APOPTOSIS	96	0.287615	1.12615	0.198964	0.499913	0.513117	0.392645	1347	tags=28%, list=17%, signal=24%	SAT1/CD38/XIAP/IRF1/GCH1/CCND2/PPP3R1/PEA15/SOD2/DDIT3/CASP2/GSN/TAP1/ROCK1/HSPB1/BAX/CASP4/SMAD7/BTG2/GADD45B/DAP/BID/TNF/DPYD/PMAIP1/SLC20A1/NEDD9
Mono_Intermediate	D28	BTM	enriched in activated dendritic cells (II) (M165)	29	-0.411438	-1.20712	0.199965	0.499913	0.490824	0.392645	1050	tags=21%, list=13%, signal=18%	PRRG4/IL18/RSAD2/MX2/HLX/CSF2RA
Mono_Intermediate	D28	BTM	transmembrane transport (I) (M87)	13	-0.496805	-1.20343	0.228515	0.553626	0.532211	0.434831	907	tags=31%, list=11%, signal=27%	SLC7A7/SLC11A1/HK3/CD36
Mono_Intermediate	D28	BTM	T cell activation (I) (M7.1)	22	0.409558	1.17847	0.229968	0.553626	0.532211	0.434831	37	tags=9%, list=0%, signal=9%	CD8B/SLAMF7
Mono_Intermediate	D28	BTM	extracellular matrix (II) (M2.1)	18	-0.44773	-1.17498	0.248262	0.586802	0.55859	0.460889	527	tags=22%, list=6%, signal=21%	VCAN/NID1/GRN/TGFBI
Mono_Intermediate	D28	Hallmark	HALLMARK_E2F_TARGETS	92	0.277106	1.07756	0.277735	0.640253	0.657843	0.502871	1641	tags=26%, list=20%, signal=21%	PAN2/MCM5/MSH2/CDK4/RAN/TUBB/ING3/RANBP1/ASF1A/MTHFD2/LMNB1/DUT/PHF5A/POLE4/HMGA1/RAD51C/MCM3/SMC6/ORC6/ANP32E/BRMS1L/RACGAP1/CDKN1A/MXD3
Mono_Intermediate	D28	Hallmark	HALLMARK_FATTY_ACID_METABOLISM	84	0.282467	1.08341	0.281933	0.640253	0.657843	0.502871	686	tags=17%, list=8%, signal=15%	ACO2/PSME1/XIST/CA2/SDHD/HADH/ETFDH/OSTC/DECR1/ACAT2/PRDX6/SUCLG1/YWHAH/MGLL
Mono_Intermediate	D28	BTM	NK cell surface signature (S1)	10	0.491665	1.15506	0.285652	0.640253	0.625345	0.502871	522	tags=30%, list=6%, signal=28%	SLAMF7/ADRB2/RARRES3
Mono_Intermediate	D28	BTM	endoplasmic reticulum (M37.2)	12	0.453123	1.1173	0.318079	0.690799	0.678011	0.542571	676	tags=25%, list=8%, signal=23%	LPCAT2/WFS1/SORT1
Mono_Intermediate	D28	BTM	inflammatory response (M33)	10	-0.492548	-1.11262	0.335168	0.690799	0.692873	0.542571	917	tags=60%, list=11%, signal=53%	STAB1/CARD9/TNFSF13/GPX1/TYROBP/ARRB2
Mono_Intermediate	D28	Hallmark	HALLMARK_PI3K_AKT_MTOR_SIGNALING	71	0.283642	1.05569	0.338239	0.690799	0.666053	0.542571	1685	tags=34%, list=21%, signal=27%	MAPK8/AP2M1/TRAF2/CDK4/PPP1CA/DDIT3/PFN1/PRKCB/ACTR2/MKNK2/PIN1/DAPP1/RPTOR/PIK3R3/NFKBIB/RALB/GSK3B/CALR/PDK1/CDKN1A/TSC2/ARHGDIA/UBE2N/MKNK1
Mono_Intermediate	D28	Hallmark	HALLMARK_MITOTIC_SPINDLE	110	0.261899	1.04429	0.338924	0.690799	0.666053	0.542571	1738	tags=25%, list=21%, signal=20%	PCGF5/CENPJ/ARHGAP5/LLGL1/KATNA1/PDLIM5/FSCN1/CDC42BPA/DST/GSN/LMNB1/ROCK1/PCNT/CYTH2/LATS1/BIN1/NEDD9/ARHGAP27/YWHAE/RACGAP1/SUN2/SPTBN1/PALLD/ARHGDIA/KIF20B/ATG4B/KNTC1
Mono_Intermediate	D28	BTM	cell activation (IL15, IL23, TNF) (M24)	10	0.468651	1.10099	0.343221	0.690799	0.692873	0.542571	1993	tags=50%, list=24%, signal=38%	CD83/TNF/MAP3K8/SBNO2/IL15
Mono_Intermediate	D28	Hallmark	HALLMARK_APICAL_JUNCTION	79	-0.297464	-1.05841	0.345538	0.690799	0.666053	0.542571	1209	tags=35%, list=15%, signal=30%	GNAI1/ACTN1/MSN/PIK3CB/INPPL1/NEXN/THBS3/CERCAM/TMEM8B/PLCG1/SORBS3/VCAN/ALOX15B/SIRPA/NF2/RAC2/CLDN7/TSC1/STX4/BAIAP2/MMP9/JUP/TAOK2/ADAM9/CD99/PTK2/MAPK14/TGFBI
Mono_Intermediate	D28	Hallmark	HALLMARK_CHOLESTEROL_HOMEOSTASIS	46	-0.33027	-1.06773	0.346939	0.690799	0.666053	0.542571	1341	tags=20%, list=16%, signal=16%	TMEM97/CHKA/LGMN/ANTXR2/PPARG/ECH1/GSTM2/JAG1/LGALS3
Mono_Intermediate	D28	BTM	antiviral IFN signature (M75)	19	-0.404257	-1.07925	0.350713	0.690799	0.692873	0.542571	2149	tags=37%, list=26%, signal=27%	CARD9/DHX58/ELANE/HERC5/OAS3/RSAD2/OAS1
Mono_Intermediate	D28	Hallmark	HALLMARK_ESTROGEN_RESPONSE_LATE	80	0.274182	1.04213	0.357014	0.692714	0.666053	0.544075	1419	tags=25%, list=17%, signal=21%	IDH2/PRKAR2B/SORD/CA2/MYOF/COX6C/PTPN6/XRCC3/WFS1/SNX10/ABHD2/FABP5/RAB31/IL6ST/JAK2/SERPINA1/BCL2/ZFP36/PAPSS2/PPIF
Mono_Intermediate	D28	Hallmark	HALLMARK_COMPLEMENT	119	0.256669	1.03375	0.369252	0.705922	0.666053	0.554449	1340	tags=25%, list=16%, signal=21%	ATOX1/PIK3CG/VCPIP1/DOCK10/CTSC/CA2/IRF1/C2/CTSO/CSRP1/SH2B3/PLEK/PSMB9/KYNU/PFN1/GZMB/LCP2/LAP3/APOBEC3G/MMP14/CASP4/SPOCK2/DUSP5/JAK2/CASP10/C3/SERPINA1/CTSB/CDA/HSPA5
Mono_Intermediate	D28	BTM	platelet activation (II) (M32.1)	14	0.412733	1.06019	0.379303	0.714628	0.731512	0.561287	647	tags=14%, list=8%, signal=13%	AP2M1/PFN1
Mono_Intermediate	D28	Hallmark	HALLMARK_P53_PATHWAY	111	-0.274143	-1.03	0.388933	0.722305	0.666053	0.567316	1761	tags=31%, list=22%, signal=24%	APAF1/ST14/PCNA/TRAF4/ABCC5/CDKN2AIP/ZBTB16/S100A4/OSGIN1/TM7SF3/RAB40C/XPC/BTG1/ALOX15B/ISCU/DDIT4/S100A10/ERCC5/SLC3A2/DEF6/AEN/MDM2/EPHX1/PITPNC1/BAIAP2/CTSD/TPRKB/RB1/PLXNB2/STEAP3/RCHY1/DCXR/MXD4/RAD9A
Mono_Intermediate	D28	BTM	leukocyte differentiation (M160)	10	0.443007	1.04075	0.413316	0.730331	0.767343	0.57362	1626	tags=50%, list=20%, signal=40%	EGR2/CD83/BTG2/KLF6/ID1
Mono_Intermediate	D28	Hallmark	HALLMARK_IL6_JAK_STAT3_SIGNALING	56	0.285045	1.01406	0.421457	0.730331	0.666053	0.57362	1029	tags=18%, list=13%, signal=16%	IL15RA/CD38/IL3RA/LTBR/IRF1/TYK2/STAT1/CXCL10/PTPN1/IL6ST
Mono_Intermediate	D28	Hallmark	HALLMARK_ADIPOGENESIS	112	-0.270023	-1.01512	0.422126	0.730331	0.666053	0.57362	1719	tags=33%, list=21%, signal=26%	PEMT/MTCH2/UQCRQ/IFNGR1/NMT1/CD151/PDCD4/CCNG2/GPHN/ACADM/DHRS7B/MRPL15/SLC19A1/BCL2L13/LTC4S/IDH3G/CDKN2C/SAMM50/SCARB1/ESYT1/PPARG/TST/ECH1/CAT/RTN3/DGAT1/ABCB8/PHYH/CD36/CMPK1/APLP2/CD302/TKT/CPT2/IDH1/TALDO1/ALDH2
Mono_Intermediate	D28	Hallmark	HALLMARK_HEME_METABOLISM	105	-0.271678	-1.01211	0.423263	0.730331	0.666053	0.57362	757	tags=14%, list=9%, signal=13%	XPO7/PGLS/NFE2/CAT/PICALM/SYNJ1/USP15/LAMP2/TNS1/BMP2K/CPOX/ALDH6A1/NCOA4/KDM7A/BLVRB
Mono_Intermediate	D28	BTM	DC surface signature (S5)	50	0.291905	1.01365	0.424725	0.730331	0.767343	0.57362	943	tags=20%, list=12%, signal=18%	ATP1B1/KMO/AGPAT3/CD83/SLC1A3/TMEM51/CD274/MSR1/HLA-DQA1/LHFPL2
Mono_Intermediate	D28	Hallmark	HALLMARK_SPERMATOGENESIS	36	-0.32759	-1.00489	0.446391	0.730331	0.666053	0.57362	1621	tags=28%, list=20%, signal=22%	POMC/PGS1/RPL39L/CHFR/PHKG2/IP6K1/NF2/PEBP1/STRBP/TALDO1
Mono_Intermediate	D28	Hallmark	HALLMARK_BILE_ACID_METABOLISM	44	-0.313856	-1.00202	0.448566	0.730331	0.666053	0.57362	817	tags=20%, list=10%, signal=19%	ABCA6/MLYCD/CAT/CYP27A1/PHYH/FADS1/HSD17B11/SLC22A18/IDH1
Mono_Intermediate	D28	BTM	mitotic cell cycle - DNA replication (M4.4)	11	0.413799	0.997018	0.45739	0.730331	0.767343	0.57362	1485	tags=27%, list=18%, signal=22%	MCM5/MCM3/CDC7
Mono_Intermediate	D28	Hallmark	HALLMARK_KRAS_SIGNALING_UP	83	-0.275925	-0.987011	0.474168	0.730331	0.666655	0.57362	1520	tags=24%, list=19%, signal=20%	ST6GAL1/BPGM/MMD/LAT2/ZNF277/TNFAIP3/CLEC4A/TMEM176A/GLRX/CD37/MMP9/JUP/F13A1/LAPTM5/ADAM8/CTSS/ITGB2/MAP3K1/CSF2RA/ENG
Mono_Intermediate	D28	Hallmark	HALLMARK_TGF_BETA_SIGNALING	35	-0.324265	-0.987843	0.476182	0.730331	0.666655	0.57362	983	tags=17%, list=12%, signal=15%	SMURF1/SMAD3/FNTA/THBS1/ENG/FURIN
Mono_Intermediate	D28	BTM	cell division (stimulated CD4+ T cells) (M46)	11	0.407439	0.981694	0.478473	0.730331	0.767343	0.57362	893	tags=27%, list=11%, signal=24%	CDK6/SHCBP1/ZWINT
Mono_Intermediate	D28	BTM	T cell surface signature (S0)	10	0.417984	0.981962	0.479675	0.730331	0.767343	0.57362	963	tags=20%, list=12%, signal=18%	C12orf23/CD320
Mono_Intermediate	D28	BTM	transmembrane transport (II) (M191)	10	-0.438177	-0.989799	0.480462	0.730331	0.767343	0.57362	1067	tags=20%, list=13%, signal=17%	CUL5/KCNQ1
Mono_Intermediate	D28	BTM	innate antiviral response (M150)	11	-0.423724	-0.98457	0.482533	0.730331	0.767343	0.57362	1378	tags=55%, list=17%, signal=45%	IFIT1/EIF2AK2/OASL/OAS3/RSAD2/OAS1
Mono_Intermediate	D28	BTM	golgi membrane (II) (M237)	13	-0.407259	-0.986521	0.48254	0.730331	0.767343	0.57362	577	tags=46%, list=7%, signal=43%	GOPC/COPB2/SLC35B3/PAQR3/SGMS1/RAB33B
Mono_Intermediate	D28	BTM	transcription regulation in cell development (M49)	20	-0.363205	-0.980777	0.483142	0.730331	0.767343	0.57362	2015	tags=50%, list=25%, signal=38%	SDC2/STMN1/SEMA4A/PLCG1/TIMP2/VCAN/PLXNB2/BASP1/TYROBP/HMGB2
Mono_Intermediate	D28	Hallmark	HALLMARK_WNT_BETA_CATENIN_SIGNALING	21	-0.356957	-0.974469	0.491645	0.734641	0.669183	0.577006	1321	tags=24%, list=16%, signal=20%	DVL2/TCF7/HDAC2/NUMB/JAG1
Mono_Intermediate	D28	BTM	lysosomal/endosomal proteins (M139)	11	-0.416733	-0.968325	0.506914	0.741203	0.780727	0.58216	1519	tags=45%, list=19%, signal=37%	GAA/CD68/SLC11A1/CTSD/CTSS
Mono_Intermediate	D28	Hallmark	HALLMARK_HEDGEHOG_SIGNALING	12	0.39074	0.963478	0.507439	0.741203	0.672014	0.58216	428	tags=17%, list=5%, signal=16%	CDK6/TLE1
Mono_Intermediate	D28	BTM	mitochondrial cluster (M235)	11	-0.413734	-0.961356	0.517285	0.743549	0.780727	0.584002	1473	tags=36%, list=18%, signal=30%	ACADM/ALG8/SMARCAL1/ALDH6A1
Mono_Intermediate	D28	BTM	enriched in dendritic cells (M168)	16	-0.374345	-0.954282	0.520485	0.743549	0.780727	0.584002	327	tags=31%, list=4%, signal=30%	CLEC5A/B3GNT5/ADAM9/JAG1/PGD
Mono_Intermediate	D28	Hallmark	HALLMARK_UV_RESPONSE_DN	69	0.255828	0.946558	0.55759	0.766455	0.718997	0.601993	1079	tags=19%, list=13%, signal=16%	KCNMA1/PRKAR2B/RUNX1/PDLIM5/CDC42BPA/SRI/ATRX/TGFBR2/MGLL/ATP2C1/WDR37/SMAD7/SYNE1
Mono_Intermediate	D28	BTM	small GTPase mediated signal transduction (M215)	11	-0.398341	-0.925588	0.563137	0.766455	0.789028	0.601993	1066	tags=36%, list=13%, signal=32%	ARHGAP4/RAC2/ARHGAP9/FGD3
Mono_Intermediate	D28	BTM	golgi membrane (I) (M113)	10	0.386927	0.909001	0.568666	0.766455	0.789028	0.601993	1277	tags=30%, list=16%, signal=25%	LPCAT2/SORT1/TLR8
Mono_Intermediate	D28	BTM	myeloid cell enriched receptors and transporters (M4.3)	29	-0.316691	-0.929138	0.570092	0.766455	0.789028	0.601993	1349	tags=28%, list=17%, signal=23%	AMICA1/CLEC4A/SLC7A7/ASGR1/SULF2/SIGLEC7/RNASE6/CD14
Mono_Intermediate	D28	BTM	enriched in activated dendritic cells/monocytes (M64)	15	-0.364953	-0.91709	0.578676	0.766455	0.789028	0.601993	212	tags=27%, list=3%, signal=26%	IL8/SIRPA/BASP1/ANPEP
Mono_Intermediate	D28	BTM	cell adhesion (GO) (M117)	12	-0.381063	-0.908169	0.584082	0.766455	0.789028	0.601993	455	tags=17%, list=6%, signal=16%	PSTPIP1/ADAM9
Mono_Intermediate	D28	Hallmark	HALLMARK_HYPOXIA	101	0.238923	0.94278	0.590352	0.766455	0.724052	0.601993	1588	tags=26%, list=19%, signal=21%	NDRG1/RRAGD/TPI1/PLAC8/PGK1/GPI/MT2A/DDIT3/PFKFB3/PFKL/AK4/TES/FBP1/LDHA/PRDX5/CHST2/ETS1/PFKP/HSPA5/BCL2/FAM162A/ZFP36/KLF6/PDK1/PPP1R15A/CDKN1A
Mono_Intermediate	D28	BTM	viral sensing & immunity; IRF2 targets network (I) (M111.0)	16	0.339017	0.902211	0.59412	0.766455	0.789028	0.601993	704	tags=25%, list=9%, signal=23%	PSMB8/AIF1/KYNU/TAP1
Mono_Intermediate	D28	BTM	enriched in monocytes (surface) (M118.1)	15	0.342983	0.899209	0.594206	0.766455	0.789028	0.601993	237	tags=13%, list=3%, signal=13%	HLA-DMB/LTBR
Mono_Intermediate	D28	Hallmark	HALLMARK_XENOBIOTIC_METABOLISM	96	-0.254536	-0.934218	0.596223	0.766455	0.724052	0.601993	775	tags=17%, list=10%, signal=15%	EPHX1/TNFRSF1A/ECH1/PDK4/CAT/CYP27A1/JUP/CD36/TMBIM6/CYP2S1/NFS1/DCXR/IDH1/PGD/ALDH2/BLVRB
Mono_Intermediate	D28	BTM	myeloid, dendritic cell activation via NFkB (I) (M43.0)	10	0.376602	0.884745	0.606021	0.766455	0.791737	0.601993	1216	tags=40%, list=15%, signal=34%	CD83/NFKBID/SAMSN1/TNF
Mono_Intermediate	D28	Hallmark	HALLMARK_PROTEIN_SECRETION	59	-0.272819	-0.924061	0.607268	0.766455	0.724052	0.601993	1029	tags=29%, list=13%, signal=25%	AP2S1/COPB2/STX16/PPT1/VPS45/COPB1/IGF2R/CLTC/STX12/VAMP7/GBF1/DNM1L/SGMS1/LAMP2/MAPK1/ADAM10/TMED10
Mono_Intermediate	D28	Hallmark	HALLMARK_DNA_REPAIR	76	-0.259785	-0.918315	0.620616	0.771158	0.724052	0.605687	1405	tags=22%, list=17%, signal=19%	ERCC3/ZNF707/NCBP2/NME4/GTF2H1/ITPA/RRM2B/POLA1/XPC/POLL/POLR2A/ERCC5/POLR2J/GMPR2/NFX1/ELL/VPS28
Mono_Intermediate	D28	BTM	intracellular transport (M147)	12	0.357363	0.881176	0.622858	0.771158	0.800818	0.605687	2304	tags=50%, list=28%, signal=36%	SEC63/VPS4B/G3BP2/CLINT1/TMX1/PPP1R12A
Mono_Intermediate	D28	BTM	T & B cell development, activation (M62.0)	16	0.322937	0.859419	0.65474	0.789172	0.81637	0.619835	1231	tags=19%, list=15%, signal=16%	CAMK2D/CD7/PSD3
Mono_Intermediate	D28	BTM	enriched in myeloid cells and monocytes (M81)	22	-0.315234	-0.868005	0.663617	0.789172	0.81637	0.619835	313	tags=27%, list=4%, signal=26%	LIN7A/CLEC5A/PRAM1/CD14/THBS1/F5
Mono_Intermediate	D28	BTM	cell cycle (III) (M103)	24	0.293677	0.864429	0.66519	0.789172	0.81637	0.619835	1588	tags=33%, list=19%, signal=27%	MCM5/CDK4/MCM3/RBL1/ATR/CDC7/E2F2/CDKN1A
Mono_Intermediate	D28	Hallmark	HALLMARK_APICAL_SURFACE	18	-0.327024	-0.858214	0.665835	0.789172	0.734035	0.619835	901	tags=33%, list=11%, signal=30%	EPHB4/FLOT2/TMEM8B/ATP8B1/SULF2/ADAM10
Mono_Intermediate	D28	Hallmark	HALLMARK_ESTROGEN_RESPONSE_EARLY	73	0.242572	0.908487	0.667761	0.789172	0.734035	0.619835	1444	tags=26%, list=18%, signal=22%	MYBBP1A/MYOF/CANT1/HES1/WFS1/UNC119/AQP3/ABHD2/RAB31/IL6ST/JAK2/UGCG/PMAIP1/TMEM164/CBFA2T3/BCL2/PAPSS2/PPIF/BCL11B
Mono_Intermediate	D28	Hallmark	HALLMARK_REACTIVE_OXYGEN_SPECIES_PATHWAY	40	0.265273	0.878334	0.680067	0.792763	0.734035	0.622656	2018	tags=35%, list=25%, signal=26%	ATOX1/PRDX6/SOD2/OXSR1/PFKP/GCLC/IPCEF1/LSP1/HMOX2/SBNO2/MGST1/HHEX/SOD1/NDUFA6
Mono_Intermediate	D28	BTM	Resting dendritic cell surface signature (S10)	49	0.255508	0.885073	0.68808	0.792763	0.831858	0.622656	943	tags=16%, list=12%, signal=15%	LPCAT2/ATP1B1/KMO/SLC1A3/HLA-DMA/TMEM51/ITGAX/LHFPL2
Mono_Intermediate	D28	Hallmark	HALLMARK_PEROXISOME	55	-0.262628	-0.878088	0.689094	0.792763	0.734035	0.622656	817	tags=20%, list=10%, signal=18%	MLYCD/ECH1/DLG4/ACOT8/CAT/FADS1/ITGB1BP1/PABPC1/HSD17B11/CLN6/IDH1
Mono_Intermediate	D28	BTM	chaperonin mediated protein folding (II) (M204.1)	10	0.347423	0.816195	0.702483	0.801077	0.836781	0.629186	632	tags=10%, list=8%, signal=9%	VBP1
Mono_Intermediate	D28	BTM	type I interferon response (M127)	12	-0.342635	-0.816587	0.713798	0.806178	0.837937	0.633192	1465	tags=25%, list=18%, signal=21%	HERC5/RSAD2/USP18
Mono_Intermediate	D28	Hallmark	HALLMARK_UV_RESPONSE_UP	85	-0.243429	-0.874901	0.719359	0.806178	0.74997	0.633192	1130	tags=19%, list=14%, signal=16%	CYB5B/PRKACA/BTG1/EIF5/EPHX1/TST/RPN1/DLG4/PRPF3/DGAT1/HYAL2/KLHDC3/TMBIM6/BCL2L11/ARRB2/FURIN
Mono_Intermediate	D28	BTM	CORO1A-DEF6 network (I) (M32.2)	16	-0.317552	-0.809504	0.731742	0.813047	0.84673	0.638587	933	tags=25%, list=11%, signal=22%	ACAP1/DEF6/CCDC22/STXBP2
Mono_Intermediate	D28	BTM	complement and other receptors in DCs (M40)	10	-0.350073	-0.790781	0.743166	0.818743	0.847838	0.643061	1021	tags=20%, list=13%, signal=18%	SIRPA/TYROBP
Mono_Intermediate	D28	BTM	enriched in monocytes (III) (M73)	10	0.327114	0.768484	0.766645	0.837511	0.862475	0.657802	2399	tags=60%, list=29%, signal=42%	TFEC/IER3/CEBPB/BCL6/DUSP6/FOS
Mono_Intermediate	D28	BTM	CORO1A-DEF6 network (II) (M32.4)	13	-0.31155	-0.754682	0.804957	0.86571	0.893172	0.67995	1525	tags=23%, list=19%, signal=19%	NRBP1/ACAP1/DEF6
Mono_Intermediate	D28	Hallmark	HALLMARK_INFLAMMATORY_RESPONSE	112	0.216811	0.867261	0.805776	0.86571	0.822563	0.67995	1095	tags=17%, list=13%, signal=15%	IL15RA/TAPBP/IRF1/GCH1/SRI/SLC11A2/TNFRSF9/LCP2/SLC31A2/P2RX7/MSR1/GABBR1/ATP2C1/MMP14/CXCL10/HIF1A/GPR132/BTG2/CMKLR1
Mono_Intermediate	D28	BTM	T cell activation and signaling (M5.1)	15	0.283516	0.743302	0.817518	0.871126	0.894851	0.684204	50	tags=7%, list=1%, signal=7%	HLA-DRA
Mono_Intermediate	D28	Hallmark	HALLMARK_NOTCH_SIGNALING	17	-0.264181	-0.682998	0.896922	0.947966	0.896922	0.744557	1132	tags=29%, list=14%, signal=25%	KAT2A/PSENEN/NOTCH2/DTX4/JAG1
Mono_Intermediate	D28	BTM	E2F1 targets (Q3) (M10.0)	13	0.25374	0.641495	0.910838	0.954911	0.976132	0.750011	983	tags=23%, list=12%, signal=20%	RANBP1/TLE4/HMGA1
Mono_Intermediate	D28	BTM	platelet activation (I) (M32.0)	18	0.241121	0.662017	0.921202	0.957386	0.976132	0.751955	647	tags=11%, list=8%, signal=10%	PPP1CA/PFN1
Mono_Intermediate	D28	BTM	RIG-1 like receptor signaling (M68)	10	0.258095	0.606339	0.927928	0.957386	0.976132	0.751955	1216	tags=20%, list=15%, signal=17%	CXCL10/TNF
Mono_Intermediate	D28	BTM	transcription elongation, RNA polymerase II (M234)	10	0.219278	0.515146	0.97539	0.989783	0.99419	0.7774	2224	tags=40%, list=27%, signal=29%	MEA1/MIF/AURKAIP1/POLR2L
Mono_Intermediate	D28	BTM	Activated (LPS) dendritic cell surface signature (S11)	24	0.199023	0.585816	0.978317	0.989783	0.99419	0.7774	805	tags=12%, list=10%, signal=11%	IL3RA/CD274/SLC31A2
Mono_Intermediate	D28	BTM	DNA repair (M76)	11	-0.21325	-0.495509	0.982169	0.989783	0.99419	0.7774	6413	tags=36%, list=79%, signal=8%	BRCA1/POLD3/PCNA/GTF2H1
Mono_Intermediate	D28	BTM	KLF12 targets network (M32.3)	13	0.184325	0.466003	0.99419	0.99419	0.99419	0.780862	493	tags=8%, list=6%, signal=7%	CLPTM1
Mono_NonClassical	D1	Hallmark	HALLMARK_INTERFERON_GAMMA_RESPONSE	154	0.732835	2.82759	0.000194856	0.00679461	0.00315147	0.00595108	1129	tags=49%, list=14%, signal=43%	MVP/IRF1/PSME1/PSMB10/PSME2/NLRC5/PSMB8/B2M/JAK2/TAP1/UBE2L6/STAT1/APOL6/PSMB9/GBP4/STAT3/STAT2/VAMP5/BATF2/PIM1/FGL2/LYSMD2/LCP2/CASP4/FCGR1A/CD74/TRAFD1/IL15/TAPBP/PTPN6/GCH1/EIF4E3/LAP3/SAMD9L/ADAR/TNFSF10/PARP14/PSMA3/CIITA/MT2A/RNF213/ICAM1/ZNFX1/SLC25A28/MYD88/PSMB2/RIPK2/TDRD7/ST3GAL5/ZBP1/ISOC1/SERPING1/CD38/IFIT3/IFI35/SOCS1/LGALS3BP/SOD2/IFIT2/IRF8/TRIM21/HLA-B/CD274/PML/IL15RA/IL7/XAF1/OAS3/DDX58/SPPL2A/HLA-DQA1/HLA-DMA/IRF7/SRI/SECTM1/NMI
Mono_NonClassical	D1	Hallmark	HALLMARK_ALLOGRAFT_REJECTION	119	0.500389	1.86224	0.000195084	0.00679461	0.00315147	0.00595108	901	tags=30%, list=11%, signal=27%	PSMB10/GBP2/B2M/JAK2/TAP1/STAT1/LCP2/IFNGR2/CD74/HLA-DRA/IL15/TAPBP/PTPN6/C2/TLR1/SPI1/ICAM1/CSK/CD47/PRKCB/UBE2N/RIPK2/FCGR2B/HLA-E/BCL3/UBE2D1/SOCS1/IL12RB1/IRF8/DEGS1/WAS/NCF4/GCNT1/LYN/CCND3/IL7
Mono_NonClassical	D1	Hallmark	HALLMARK_INTERFERON_ALPHA_RESPONSE	78	0.765523	2.65832	0.000196967	0.00679461	0.00315147	0.00595108	656	tags=38%, list=8%, signal=36%	IRF1/PSME1/PSME2/PSMB8/GBP2/B2M/TAP1/UBE2L6/PSMB9/GBP4/STAT2/NUB1/BATF2/CD74/TRAFD1/IL15/LAP3/SAMD9L/PARP9/ADAR/PARP14/PSMA3/CD47/SLC25A28/RIPK2/TDRD7/IFIT3/IFI35/LGALS3BP/IFIT2
Mono_NonClassical	D1	BTM	enriched in monocytes (II) (M11.0)	164	-0.451493	-1.77477	0.000207469	0.00679461	0.0169353	0.00595108	1050	tags=30%, list=13%, signal=27%	FCAR/TREM1/RTN1/CFD/TYROBP/CTSH/HPSE/SGK1/CPVL/GLT1D1/PLBD1/ZNF467/VNN2/LILRA2/TNFSF13/GRN/RBP7/CLEC4A/CYP1B1/CFP/SULF2/MNDA/BLVRB/SIGLEC7/CD14/PTAFR/KCNE3/CD93/FAM198B/SIRPA/TBXAS1/CYFIP1/NRGN/RAB32/CSF2RA/CD36/CD302/CEBPD/ASGR1/TGFBI/LRP1/ITGAM/IL13RA1/MS4A6A/CLEC4E/FCGRT/LY86/RNF130/CSTA/ALDH2
Mono_NonClassical	D1	BTM	cell cycle and transcription (M4.0)	196	-0.399354	-1.60574	0.00041684	0.0109212	0.0169353	0.00956539	1013	tags=23%, list=12%, signal=21%	RTN1/CFD/TYROBP/CTSH/HPSE/WDHD1/WDFY3/CPVL/GLT1D1/PLBD1/TK1/LILRA2/APOBEC3B/TNFSF13/GRN/CLEC4A/CYP1B1/CFP/MNDA/IL1RN/NPL/SIGLEC7/CD14/PTAFR/CD93/FAM198B/SIRPA/TBXAS1/VCAN/MARCKS/CSF2RA/CD36/CD302/CEBPD/ASGR1/TGFBI/IL13RA1/MS4A6A/CLEC4E/FCGRT/LY86/RNF130/CSTA/SEMA4A/ALDH2
Mono_NonClassical	D1	BTM	Monocyte surface signature (S4)	73	-0.512191	-1.77898	0.00061212	0.0133646	0.0169353	0.0117055	1296	tags=36%, list=16%, signal=30%	FXYD6/SLC40A1/PTPRE/FCAR/S1PR3/TREM1/P2RY2/CYBRD1/TMEM71/MFSD1/VNN2/AGTRAP/NFAM1/PTAFR/KCNE3/CD93/CD4/CD36/CD302/AMICA1/C19orf59/ASGR1/LRP1/ITGAM/MS4A6A/FCGRT
Mono_NonClassical	D1	Hallmark	HALLMARK_COMPLEMENT	117	0.468946	1.7408	0.000780945	0.0135024	0.00937134	0.0118261	1324	tags=32%, list=16%, signal=28%	IRF1/JAK2/PSMB9/PIM1/SERPINA1/GNB4/LCP2/CASP4/USP15/LAP3/DUSP5/C2/APOBEC3F/VCPIP1/GRB2/PIK3CG/SERPING1/GZMK/CTSC/CASP5/CEBPB/WAS/EHD1/LYN/CTSL/RASGRP1/GNAI3/MSRB1/L3MBTL4/IRF7/CTSO/GNG2/CASP7/SH2B3/CASP3/ANXA5/HSPA5/KYNU
Mono_NonClassical	D1	BTM	viral sensing & immunity; IRF2 targets network (II) (M111.1)	10	0.862742	1.90814	0.000824572	0.0135024	0.0171099	0.0118261	948	tags=60%, list=12%, signal=53%	PSMB10/PSMB8/TAP1/ZBP1/IFIT2/DDX58
Mono_NonClassical	D1	BTM	type I interferon response (M127)	11	0.813507	1.84403	0.00104123	0.0151557	0.0172845	0.0132742	163	tags=27%, list=2%, signal=27%	TAP1/STAT1/PARP9
Mono_NonClassical	D1	Hallmark	HALLMARK_INFLAMMATORY_RESPONSE	107	0.446412	1.63225	0.00157853	0.0203754	0.0151539	0.0178458	1294	tags=28%, list=16%, signal=24%	IRF1/SLC31A2/LCP2/P2RX7/IFNGR2/IL15/TAPBP/GCH1/TNFSF10/TLR1/ICAM1/FFAR2/KCNJ2/ATP2A2/RIPK2/EDN1/SLC7A1/RELA/TNFRSF1B/IL15RA/LYN/RASGRP1/GNAI3/RNF144B/IRF7/SRI/NMI/CYBB/GABBR1/CALCRL
Mono_NonClassical	D1	BTM	regulation of antigen presentation and immune response (M5.0)	58	0.527542	1.74311	0.0017762	0.0203754	0.0221307	0.0178458	1366	tags=43%, list=17%, signal=36%	FCGR1B/LCP2/HLA-DRA/PTPN6/FYB/HLA-DPA1/VASP/TLR1/CSK/MYD88/PAK1/HLA-DPB1/PAG1/INPP5D/HCK/LILRB1/MEF2A/LYN/LILRB2/HLA-DQA1/HLA-DMA/FGR/HLA-DMB/HLA-DOA/TLR7
Mono_NonClassical	D1	BTM	immune activation - generic cluster (M37.0)	167	-0.383983	-1.51345	0.00186645	0.0203754	0.0221307	0.0178458	1056	tags=33%, list=13%, signal=29%	ENTPD1/TMEM176B/TCL1A/UNG/ANPEP/ARHGEF10L/SLC22A15/ACSL1/SLC40A1/NUP37/PTGS2/TMEM176A/SIGLEC5/FCAR/TREM1/JUP/CTSS/F5/SGK1/LYZ/S100P/ZNF467/ICOSLG/CD9/VNN2/CHAF1A/VNN1/CR1/HAL/CAMP/RBP7/TM6SF1/IGFBP7/CD300C/NLRC4/CD19/SULF2/PROK2/CREB5/BLVRB/MEF2C/HMGB2/BASP1/KCNE3/RNASE6/PID1/CYFIP1/LGALS3/NRGN/RAB32/AMICA1/FOXO1/C19orf59/LRP1/ITGAM
Mono_NonClassical	D1	Hallmark	HALLMARK_PI3K_AKT_MTOR_SIGNALING	67	0.483037	1.63522	0.00514648	0.0518606	0.0411718	0.0454223	800	tags=21%, list=10%, signal=19%	STAT2/ARF1/ACTR3/PRKCB/MYD88/TBK1/UBE2N/ACTR2/GRB2/YWHAB/ACACA/DAPP1/SLA/ARPC3
Mono_NonClassical	D1	Hallmark	HALLMARK_IL6_JAK_STAT3_SIGNALING	52	0.491602	1.59172	0.00833003	0.0779453	0.0571202	0.0682686	901	tags=33%, list=11%, signal=29%	IRF1/STAT1/STAT3/STAT2/PIM1/IFNGR2/MYD88/GRB2/CD38/SOCS1/IL12RB1/HAX1/TNFRSF1B/IL17RA/BAK1/IL15RA/IL7
Mono_NonClassical	D1	Hallmark	HALLMARK_EPITHELIAL_MESENCHYMAL_TRANSITION	57	-0.476681	-1.58604	0.0101833	0.0889341	0.0610998	0.0778933	1840	tags=49%, list=22%, signal=38%	NOTCH2/BMP1/PTX3/PCOLCE/MEST/TIMP1/ANPEP/ITGB5/FLNA/EMP3/PLOD1/FBLN1/IL32/CAPG/GADD45A/COLGALT1/JUN/VIM/DAB2/FUCA1/AREG/BASP1/CD44/PVR/LGALS1/VCAN/TGFBI/LRP1
Mono_NonClassical	D1	Hallmark	HALLMARK_G2M_CHECKPOINT	92	0.410957	1.46953	0.0115982	0.0949602	0.061857	0.0831712	624	tags=16%, list=8%, signal=15%	KPNB1/CUL1/CKS1B/CKS2/MT2A/CCNT1/HUS1/ILF3/ATF5/SLC7A1/BCL3/HSPA8/NOLC1/PURA/NASP
Mono_NonClassical	D1	Hallmark	HALLMARK_PEROXISOME	48	0.486894	1.54884	0.0155193	0.11959	0.0744926	0.104743	643	tags=23%, list=8%, signal=21%	MVP/ACSL5/PRDX1/GSTK1/PRDX5/SEMA3C/PEX6/ISOC1/IDH2/CTPS1/SOD2
Mono_NonClassical	D1	BTM	respiratory electron transport chain (mitochondrion) (M219)	16	-0.629786	-1.59071	0.0200506	0.145924	0.208025	0.127808	786	tags=31%, list=10%, signal=28%	UQCRH/ATP5L/COX7C/COX5A/UQCRB
Mono_NonClassical	D1	Hallmark	HALLMARK_MTORC1_SIGNALING	118	0.370665	1.37671	0.0259969	0.179242	0.113441	0.156989	889	tags=19%, list=11%, signal=17%	PSMA4/FGL2/PRDX1/NMT1/PSMA3/PGK1/ACTR3/STIP1/TBK1/ATP2A2/ACTR2/M6PR/ARPC5L/PSME3/ACACA/SLC1A5/PFKL/CTSC/DAPP1/SLA/IMMT/HSPD1
Mono_NonClassical	D1	BTM	activated dendritic cells (M67)	10	0.718045	1.58811	0.0278293	0.182282	0.256648	0.159652	1894	tags=80%, list=23%, signal=62%	C2/SERPING1/CD38/DDX58/IRF7/DDX60/C1QC/PLSCR1
Mono_NonClassical	D1	Hallmark	HALLMARK_OXIDATIVE_PHOSPHORYLATION	125	-0.346491	-1.31229	0.0411801	0.256885	0.16472	0.224994	1362	tags=27%, list=17%, signal=23%	NDUFB5/ECH1/BDH2/COX11/NDUFA6/ACADVL/ATP6V0C/NDUFS2/ETFA/SDHB/SLC25A3/RETSAT/MRPS22/ATP6V1F/SLC25A6/UQCRH/NDUFS8/IDH3B/COX7C/NDUFS4/NDUFV1/MRPL34/SLC25A5/ETFDH/NDUFC2/ATP6V1H/IDH3G/COX4I1/ATP6V0B/CPT1A/PDK4/COX5A/MRPL11/UQCRB
Mono_NonClassical	D1	BTM	respiratory electron transport chain (mitochondrion) (M238)	11	-0.653281	-1.50042	0.0471154	0.275584	0.349213	0.241371	1242	tags=55%, list=15%, signal=46%	NDUFA6/ATP5O/UQCRH/NDUFS8/NDUFS4/NDUFC2
Mono_NonClassical	D1	BTM	viral sensing & immunity; IRF2 targets network (I) (M111.0)	16	0.602627	1.49894	0.0503597	0.275584	0.349213	0.241371	599	tags=31%, list=7%, signal=29%	PSMB8/TAP1/RIPK2/ZBP1/IFI35
Mono_NonClassical	D1	BTM	enriched in activated dendritic cells (II) (M165)	20	0.566585	1.48641	0.0504886	0.275584	0.349213	0.241371	704	tags=35%, list=9%, signal=32%	IFNGR2/BCL2A1/PARP9/SERPING1/IFIT3/IFIT2/ATF3
Mono_NonClassical	D1	Hallmark	HALLMARK_ADIPOGENESIS	119	-0.343213	-1.28966	0.0533224	0.279409	0.193217	0.244722	1427	tags=29%, list=17%, signal=25%	PPP1R15B/IFNGR1/SULT1A1/DHRS7/ABCB8/ITSN1/CHCHD10/ECH1/ESYT1/CD151/GBE1/ACOX1/SDHB/NABP1/RETSAT/DDT/GADD45A/PLIN2/DHRS7B/SAMM50/JAGN1/CAT/SCP2/SLC19A1/IDH3G/TST/APLP2/CCNG2/SLC27A1/ANGPT1/TKT/CD36/CD302/ATL2/ALDH2
Mono_NonClassical	D1	Hallmark	HALLMARK_TNFA_SIGNALING_VIA_NFKB	137	0.338257	1.28504	0.0575988	0.282494	0.193217	0.247423	849	tags=17%, list=10%, signal=15%	IRF1/TAP1/IFNGR2/GCH1/BCL2A1/DUSP5/GADD45B/ICAM1/CFLAR/RIPK2/EDN1/CCNL1/BCL3/SLC2A6/SOD2/RELA/IFIT2/NFAT5/CEBPB/ATF3/EHD1/EGR2/IL15RA
Mono_NonClassical	D1	BTM	MHC-TLR7-TLR8 cluster (M146)	16	0.59366	1.47663	0.0583762	0.282494	0.372709	0.247423	1067	tags=50%, list=13%, signal=44%	HLA-F/CD74/HLA-DRA/HLA-DPA1/HLA-E/HLA-DPB1/HLA-B/HLA-DQA1
Mono_NonClassical	D1	Hallmark	HALLMARK_APOPTOSIS	99	0.360069	1.3036	0.0603803	0.282494	0.193217	0.247423	1523	tags=30%, list=19%, signal=25%	IRF1/TAP1/CASP4/GCH1/DPYD/TNFSF10/GADD45B/CFLAR/SLC20A1/PAK1/DNAJC3/CD38/SOD2/RELA/ATF3/RNASEL/HSPB1/DNAJA1/SAT1/CASP7/CASP3/NEDD9/TNFRSF12A/IGFBP6/IER3/GSN/DAP/ISG20/PMAIP1/ERBB2
Mono_NonClassical	D1	BTM	enriched in activated dendritic cells/monocytes (M64)	15	-0.584289	-1.45302	0.0638298	0.288335	0.378419	0.252539	386	tags=60%, list=5%, signal=57%	ANPEP/IL1B/SLC15A3/IL1RN/BASP1/SIRPA/IL8/MARCKS/IL13RA1
Mono_NonClassical	D1	BTM	innate antiviral response (M150)	10	0.66658	1.47428	0.0698825	0.305154	0.386683	0.26727	1997	tags=60%, list=24%, signal=45%	TAP1/OAS3/IRF7/PLSCR1/APOBEC3A/EIF2AK2
Mono_NonClassical	D1	BTM	regulation of signal transduction (M3)	25	-0.492834	-1.3843	0.0791625	0.334525	0.410656	0.292995	1791	tags=40%, list=22%, signal=31%	C5AR1/ENG/TIMP2/S100A12/JUP/HPSE/SULF2/IL1RN/FOXO1/LRP1
Mono_NonClassical	D1	BTM	enriched in neutrophils (II) (M163)	10	-0.632706	-1.41501	0.0900796	0.358767	0.4398	0.314227	1714	tags=50%, list=21%, signal=40%	DENND3/SLC40A1/CFD/TYROBP/NPL
Mono_NonClassical	D1	Hallmark	HALLMARK_P53_PATHWAY	114	-0.330078	-1.23444	0.0904655	0.358767	0.262913	0.314227	945	tags=22%, list=12%, signal=20%	GM2A/RRAD/RETSAT/APP/GLS2/GADD45A/RPS12/TAX1BP3/ST14/TXNIP/JUN/PLK2/DCXR/IP6K2/RPL36/SP1/FUCA1/FOXO3/DDIT4/CSRNP2/RPL18/BTG1/ZBTB16/S100A10/PITPNC1
Mono_NonClassical	D1	Hallmark	HALLMARK_UV_RESPONSE_UP	82	0.362237	1.26786	0.093115	0.358767	0.262913	0.314227	938	tags=18%, list=11%, signal=16%	IRF1/TAP1/HLA-F/GCH1/ICAM1/STIP1/PSMC3/SOD2/SLC6A12/ATF3/ATP6V1C1/BAK1/LYN/CCND3/RASGRP1
Mono_NonClassical	D1	BTM	enriched in antigen presentation (I) (M71)	13	0.596108	1.41114	0.0983337	0.368049	0.443415	0.322357	459	tags=31%, list=6%, signal=29%	CD74/HLA-DRA/HLA-DPA1/HLA-DPB1
Mono_NonClassical	D1	BTM	E2F1 targets (Q3) (M10.0)	15	-0.552778	-1.37465	0.10365	0.377172	0.443415	0.330347	1699	tags=27%, list=21%, signal=21%	MCM6/UNG/DCK/MAP4K1
Mono_NonClassical	D1	BTM	TLR and inflammatory signaling (M16)	36	0.43907	1.31339	0.106847	0.378296	0.443415	0.331332	1112	tags=25%, list=14%, signal=22%	FCGR1B/TLR1/MYD88/KCNJ2/LILRB1/NCF4/LILRA6/LILRB2/FGR
Mono_NonClassical	D1	BTM	antiviral IFN signature (M75)	16	0.542557	1.34952	0.122713	0.423038	0.48114	0.370519	1090	tags=44%, list=13%, signal=38%	BCL3/SERPING1/PML/OAS3/DDX58/C1QB/IRF7
Mono_NonClassical	D1	BTM	transcription regulation in cell development (M49)	18	-0.510788	-1.32977	0.127531	0.428374	0.48114	0.375193	280	tags=28%, list=3%, signal=27%	TYROBP/HMGB2/BASP1/VCAN/SEMA4A
Mono_NonClassical	D1	BTM	enriched in monocytes (IV) (M118.0)	43	-0.397131	-1.25157	0.139899	0.458171	0.504855	0.401291	1407	tags=35%, list=17%, signal=29%	ARHGEF10L/ACSL1/PTGS2/CTSS/F5/LYZ/PGD/VNN1/HAL/RNASE6/PID1/LGALS3/CD4/AMICA1/C19orf59
Mono_NonClassical	D1	BTM	chemokines and inflammatory molecules in myeloid cells (M86.0)	12	0.573584	1.32907	0.147436	0.471076	0.509882	0.412593	128	tags=17%, list=2%, signal=16%	GCH1/BCL2A1
Mono_NonClassical	D1	BTM	enriched in monocytes (surface) (M118.1)	14	-0.530658	-1.29664	0.159387	0.487732	0.511073	0.427182	1027	tags=43%, list=13%, signal=38%	EMR1/TMEM176B/S1PR3/NFAM1/CD4/C19orf59
Mono_NonClassical	D1	BTM	myeloid cell enriched receptors and transporters (M4.3)	29	-0.431125	-1.25334	0.160095	0.487732	0.511073	0.427182	479	tags=24%, list=6%, signal=23%	CLEC4A/SULF2/SIGLEC7/CD14/RNASE6/AMICA1/ASGR1
Mono_NonClassical	D1	Hallmark	HALLMARK_MYC_TARGETS_V2	36	-0.39435	-1.20064	0.192635	0.562834	0.513694	0.492961	842	tags=22%, list=10%, signal=20%	RRP12/NOP56/SORD/DDX18/TMEM97/SLC19A1/RABEPK/NPM1
Mono_NonClassical	D1	BTM	B cell surface signature (S2)	29	0.428409	1.22259	0.19334	0.562834	0.594342	0.492961	1920	tags=52%, list=23%, signal=40%	HLA-DRA/HLA-DPA1/FCGR2B/HLA-DPB1/MS4A1/ADAM28/CD72/HLA-DMA/FAM26F/GABBR1/HLA-DOA/LPPR4/TLR10/FCRL1/PTH2R
Mono_NonClassical	D1	Hallmark	HALLMARK_BILE_ACID_METABOLISM	47	0.370368	1.1704	0.213744	0.608704	0.539984	0.533136	528	tags=15%, list=6%, signal=14%	ACSL5/GSTK1/PRDX5/PEX6/ISOC1/PECR/IDH2
Mono_NonClassical	D1	Hallmark	HALLMARK_MYC_TARGETS_V1	133	-0.288346	-1.10194	0.239688	0.653524	0.575251	0.572391	515	tags=18%, list=6%, signal=17%	SLC25A3/PPIA/RSL1D1/NOP56/UBE2L3/RPS6/RPS3/SERBP1/DDX18/RPL6/RPLP0/HDAC2/RPL34/RPL18/PABPC1/APEX1/TUFM/NPM1/COX5A/NME1/RPS5/RPL14/NAP1L1/PABPC4
Mono_NonClassical	D1	BTM	extracellular matrix (II) (M2.1)	17	-0.463388	-1.18735	0.245937	0.653524	0.681203	0.572391	1095	tags=35%, list=13%, signal=31%	NID1/CTSH/TNFSF13/GRN/VCAN/TGFBI
Mono_NonClassical	D1	BTM	DC surface signature (S5)	38	0.381005	1.15098	0.250755	0.653524	0.681203	0.572391	1453	tags=32%, list=18%, signal=26%	DENND1B/SUCNR1/AGPAT3/CD274/HLA-DQA1/TSPAN33/GRINA/CALCRL/CD58/PDCD1LG2/CSF2RB/ABCC3
Mono_NonClassical	D1	BTM	respiratory electron transport chain (mitochondrion) (M216)	10	-0.533624	-1.19342	0.252572	0.653524	0.681203	0.572391	710	tags=30%, list=9%, signal=27%	COX7C/ATP5H/UQCRB
Mono_NonClassical	D1	BTM	enriched in B cells (III) (M47.2)	13	-0.494246	-1.18565	0.254425	0.653524	0.681203	0.572391	457	tags=23%, list=6%, signal=22%	PNOC/TBC1D9/MEF2C
Mono_NonClassical	D1	BTM	T cell activation (I) (M7.1)	22	0.432021	1.15995	0.263381	0.663518	0.683145	0.581145	2427	tags=45%, list=30%, signal=32%	IL21R/MS4A1/IL12RB1/RASGRP1/RHOH/SLAMF7/ZAP70/RORA/CD247/CD27
Mono_NonClassical	D1	Hallmark	HALLMARK_HEDGEHOG_SIGNALING	12	-0.491841	-1.15442	0.289586	0.70362	0.654501	0.616269	1792	tags=42%, list=22%, signal=33%	TLE3/MYH9/DPYSL2/RTN1/TLE1
Mono_NonClassical	D1	BTM	enriched in antigen presentation (III) (M95.1)	13	0.485478	1.14925	0.294178	0.70362	0.726105	0.616269	454	tags=31%, list=6%, signal=29%	HLA-DRA/FYB/ICAM1/CD53
Mono_NonClassical	D1	Hallmark	HALLMARK_GLYCOLYSIS	95	-0.297851	-1.08048	0.29998	0.70362	0.654501	0.616269	951	tags=15%, list=12%, signal=13%	PPIA/PAM/EXT1/CXCR4/PPP2CB/B4GALT1/IRS2/CD44/DDIT4/VCAN/TGFBI/PGLS/IL13RA1/MERTK
Mono_NonClassical	D1	BTM	blood coagulation (M11.1)	19	-0.426529	-1.12468	0.300784	0.70362	0.726105	0.616269	1025	tags=37%, list=12%, signal=32%	TREM1/CFD/F5/SIRPA/CD36/AMICA1/ITGAM
Mono_NonClassical	D1	BTM	enriched in antigen presentation (II) (M95.0)	20	0.42934	1.12635	0.306189	0.703697	0.726105	0.616336	766	tags=35%, list=9%, signal=32%	FGL2/HLA-DRA/FYB/CD53/HLA-DPB1/IRF8/SLA
Mono_NonClassical	D1	BTM	enriched in B cells (II) (M47.1)	13	-0.465265	-1.11613	0.331064	0.747748	0.763286	0.654918	1489	tags=46%, list=18%, signal=38%	TCL1A/CD79A/HLA-DOB/PNOC/CD19/BCL11A
Mono_NonClassical	D1	BTM	putative targets of PAX3 (M89.0)	13	-0.458201	-1.09919	0.348765	0.76853	0.782364	0.67312	1740	tags=38%, list=21%, signal=30%	CD83/DUSP2/NR4A1/PLK2/IL8
Mono_NonClassical	D1	Hallmark	HALLMARK_HYPOXIA	94	-0.289888	-1.05033	0.351998	0.76853	0.734605	0.67312	1037	tags=19%, list=13%, signal=17%	BHLHE40/PNRC1/PAM/EXT1/GAPDH/CXCR4/PLIN2/KDM3A/JUN/MT1E/FOXO3/IRS2/DDIT4/CCNG2/BTG1/KLF7/TGFBI/BNIP3L
Mono_NonClassical	D1	BTM	cell cycle (III) (M103)	22	-0.387727	-1.05769	0.377747	0.805729	0.825079	0.705701	2784	tags=41%, list=34%, signal=27%	CDKN1B/PCNA/MCM5/E2F2/MCM6/TFDP1/CDC23/RBL2/HDAC2
Mono_NonClassical	D1	Hallmark	HALLMARK_ESTROGEN_RESPONSE_LATE	82	0.295714	1.03502	0.381338	0.805729	0.762675	0.705701	117	tags=6%, list=1%, signal=6%	JAK2/SNX10/SERPINA1/MYOF/PTPN6
Mono_NonClassical	D1	BTM	T cell surface signature (S0)	10	0.476267	1.05336	0.40569	0.843577	0.842656	0.73885	1446	tags=30%, list=18%, signal=25%	GIMAP2/MAL/C12orf23
Mono_NonClassical	D1	BTM	enriched in neutrophils (I) (M37.1)	33	-0.343577	-1.02518	0.422879	0.845695	0.842656	0.740705	767	tags=27%, list=9%, signal=25%	TREM1/S100P/GLT1D1/VNN2/PROK2/CREB5/BASP1/PTAFR/EMR3
Mono_NonClassical	D1	BTM	mitotic cell cycle in stimulated CD4 T cells (M4.5)	10	-0.465706	-1.04153	0.424578	0.845695	0.842656	0.740705	1699	tags=50%, list=21%, signal=40%	KIF11/CHAC2/MCM6/NUF2/RNF144A
Mono_NonClassical	D1	BTM	leukocyte migration (M88.0)	10	0.465048	1.02855	0.433931	0.845695	0.842656	0.740705	47	tags=10%, list=1%, signal=10%	ACSL5
Mono_NonClassical	D1	Hallmark	HALLMARK_IL2_STAT5_SIGNALING	115	0.272215	1.00635	0.437537	0.845695	0.805669	0.740705	898	tags=16%, list=11%, signal=14%	GBP4/PIM1/FGL2/TNFSF10/PTRH2/GADD45B/CTSZ/TTC39B/CDC42SE2/SLC1A5/SOCS1/SNX9/IRF8/BATF3/TNFRSF1B/TGM2/CCND3/SYNGR2
Mono_NonClassical	D1	BTM	regulation of localization (GO) (M63)	11	0.44964	1.01923	0.440858	0.845695	0.842656	0.740705	1187	tags=27%, list=14%, signal=23%	NAPA/PKN1/MAP2K2
Mono_NonClassical	D1	BTM	DNA repair (M76)	10	-0.457868	-1.024	0.446709	0.845695	0.842656	0.740705	1419	tags=40%, list=17%, signal=33%	PCNA/POLD3/RFC5/FANCG
Mono_NonClassical	D1	BTM	platelet activation (II) (M32.1)	17	0.393006	0.991465	0.470684	0.845695	0.851646	0.740705	2106	tags=53%, list=26%, signal=39%	TLN1/MAP7D1/PKN1/MAP2K2/ZYX/DNM2/GNB2/HGS/TGFB1
Mono_NonClassical	D1	BTM	Resting dendritic cell surface signature (S10)	37	0.329535	0.988703	0.471997	0.845695	0.851646	0.740705	244	tags=8%, list=3%, signal=8%	DENND1B/SUCNR1/LPCAT2
Mono_NonClassical	D1	Hallmark	HALLMARK_APICAL_JUNCTION	73	-0.28331	-0.984017	0.485207	0.845695	0.805669	0.740705	1428	tags=25%, list=17%, signal=21%	MADCAM1/BAIAP2/EPB41L2/MYH9/NEGR1/GTF2F1/PTEN/JUP/INPPL1/B4GALT1/PIK3CB/SORBS3/MPZL2/GAMT/CD99/SIRPA/VCAN/TGFBI
Mono_NonClassical	D1	Hallmark	HALLMARK_XENOBIOTIC_METABOLISM	88	0.276773	0.98118	0.486987	0.845695	0.805669	0.740705	681	tags=17%, list=8%, signal=16%	PSMB10/CNDP2/GCH1/NMT1/MT2A/HES6/ATP2A2/PTGES3/PTGDS/MTHFD1/PMM1/SLC1A5/SLC6A12/SERTAD1/IRF8
Mono_NonClassical	D1	BTM	CORO1A-DEF6 network (II) (M32.4)	11	-0.427852	-0.982672	0.491346	0.845695	0.865831	0.740705	50	tags=27%, list=1%, signal=27%	CORO1A/H1FX/MAZ
Mono_NonClassical	D1	Hallmark	HALLMARK_FATTY_ACID_METABOLISM	81	-0.277569	-0.981577	0.491563	0.845695	0.805669	0.740705	1451	tags=28%, list=18%, signal=24%	NSDHL/HSDL2/ACSL1/ECH1/ACOT2/ACADVL/ACOX1/GABARAPL1/RETSAT/HSD17B11/IDH3B/MCEE/VNN1/CCDC58/OSTC/ETFDH/IDH3G/LGALS1/APEX1/ADSL/CPT1A/S100A10/CD36
Mono_NonClassical	D1	Hallmark	HALLMARK_CHOLESTEROL_HOMEOSTASIS	48	0.306267	0.974253	0.49622	0.845695	0.805669	0.740705	1566	tags=25%, list=19%, signal=20%	FBXO6/PMVK/PDK3/ATF5/ATF3/ACTG1/MVK/ANXA5/TNFRSF12A/S100A11/STX5/FABP5
Mono_NonClassical	D1	BTM	leukocyte differentiation (M160)	10	0.439911	0.972955	0.500722	0.845695	0.865831	0.740705	837	tags=20%, list=10%, signal=18%	BCL3/EGR2
Mono_NonClassical	D1	Hallmark	HALLMARK_E2F_TARGETS	106	0.267132	0.975665	0.503543	0.845695	0.805669	0.740705	624	tags=11%, list=8%, signal=11%	CKS1B/CKS2/HUS1/PPM1D/SHMT1/ILF3/SNRPB/MXD3/MLH1/NOLC1/CTPS1/NASP
Mono_NonClassical	D1	BTM	enriched in B cells (I) (M47.0)	15	-0.384946	-0.957288	0.520008	0.862291	0.88083	0.755241	1917	tags=53%, list=23%, signal=41%	FCER2/SPIB/TCL1A/CD79A/HLA-DOB/PNOC/CD19/BCL11A
Mono_NonClassical	D1	Hallmark	HALLMARK_MYOGENESIS	76	-0.275512	-0.964584	0.526627	0.862352	0.815423	0.755294	1569	tags=25%, list=19%, signal=20%	PPFIA4/MYOM1/ITGB5/MYH9/ACSL1/PTP4A3/TNNC2/MEF2D/BHLHE40/CFD/APP/TNNI2/SORBS3/IGFBP7/MEF2C/MYL6B/SH3BGR/PDE4DIP/CD36
Mono_NonClassical	D1	BTM	golgi membrane (II) (M237)	10	0.426463	0.943212	0.535766	0.866485	0.889371	0.758915	241	tags=10%, list=3%, signal=10%	SLC35A3
Mono_NonClassical	D1	BTM	enriched in monocytes (I) (M4.15)	10	-0.419556	-0.938312	0.548631	0.876472	0.892871	0.767661	1318	tags=60%, list=16%, signal=50%	DPYSL2/RTN1/TNFSF13/APLP2/LGALS1/LGALS3
Mono_NonClassical	D1	Hallmark	HALLMARK_COAGULATION	45	-0.295671	-0.939775	0.556293	0.878004	0.834439	0.769003	1012	tags=20%, list=12%, signal=18%	CFD/CTSH/LGMN/CPQ/S100A13/CD9/CSRP1/KLF7/LRP1
Mono_NonClassical	D1	Hallmark	HALLMARK_NOTCH_SIGNALING	13	0.385639	0.912909	0.57375	0.890778	0.834546	0.780192	1311	tags=23%, list=16%, signal=19%	CUL1/LFNG/ARRB1
Mono_NonClassical	D1	BTM	mitotic cell cycle - DNA replication (M4.4)	12	-0.387613	-0.909784	0.584979	0.890778	0.912843	0.780192	3376	tags=75%, list=41%, signal=44%	MCM7/CDC7/POLA1/PLK4/PCNA/MCM5/MCM8/MCM6/C1orf112
Mono_NonClassical	D1	BTM	inflammasome receptors and signaling (M53)	10	0.406227	0.898458	0.592043	0.890778	0.912843	0.780192	379	tags=20%, list=5%, signal=19%	RIPK2/PAK1
Mono_NonClassical	D1	BTM	complement activation (I) (M112.0)	10	0.405516	0.896884	0.593898	0.890778	0.912843	0.780192	1086	tags=30%, list=13%, signal=26%	C2/SERPING1/C1QB
Mono_NonClassical	D1	Hallmark	HALLMARK_TGF_BETA_SIGNALING	32	0.311819	0.908602	0.598385	0.890778	0.844779	0.780192	1384	tags=19%, list=17%, signal=16%	IFNGR2/SLC20A1/TRIM33/HDAC1/UBE2D3/TGFBR1
Mono_NonClassical	D1	Hallmark	HALLMARK_ANDROGEN_RESPONSE	56	0.278127	0.913906	0.616916	0.903149	0.846057	0.791026	1220	tags=20%, list=15%, signal=17%	B2M/MYL12A/UBE2J1/HERC3/PIAS1/CCND3/ELK4/GNAI3/PTK2B/SAT1/INPP4B
Mono_NonClassical	D1	BTM	intracellular transport (M147)	10	0.395384	0.874475	0.623583	0.903149	0.929864	0.791026	1735	tags=40%, list=21%, signal=32%	G3BP2/NUP133/PIKFYVE/TMX1
Mono_NonClassical	D1	BTM	transmembrane transport (I) (M87)	12	0.376683	0.872827	0.627378	0.903149	0.929864	0.791026	45	tags=8%, list=1%, signal=8%	SLC31A2
Mono_NonClassical	D1	BTM	KLF12 targets network (M32.3)	12	0.366851	0.850045	0.655707	0.93367	0.951368	0.817758	1965	tags=42%, list=24%, signal=32%	LTBP3/CNOT3/GNB2/NR1H2/HGS
Mono_NonClassical	D1	BTM	Naive B cell surface signature (S8)	10	0.380156	0.840795	0.664811	0.936354	0.951368	0.820109	1494	tags=60%, list=18%, signal=49%	CD72/HLA-DMA/FAM26F/GABBR1/HLA-DOA/HVCN1
Mono_NonClassical	D1	Hallmark	HALLMARK_PROTEIN_SECRETION	67	0.261822	0.886343	0.676168	0.936354	0.894871	0.820109	858	tags=12%, list=10%, signal=11%	AP1G1/NAPA/ARF1/M6PR/SNAP23/CTSC/STX7/VPS45
Mono_NonClassical	D1	BTM	cell cycle, ATP binding (M144)	10	0.375343	0.830151	0.679035	0.936354	0.955253	0.820109	1052	tags=30%, list=13%, signal=26%	PSMA6/UBA3/MCTS1
Mono_NonClassical	D1	Hallmark	HALLMARK_KRAS_SIGNALING_UP	81	-0.25085	-0.887091	0.698109	0.946143	0.894871	0.828683	1552	tags=26%, list=19%, signal=21%	EREG/TMEM176B/IL10RA/ITGB2/BTBD3/IL1B/MAP3K1/PTGS2/TMEM176A/ALDH1A2/JUP/CTSS/CBR4/CMKLR1/CXCR4/MPZL2/CLEC4A/FUCA1/CD37/CSF2RA/MAP4K1
Mono_NonClassical	D1	BTM	enriched in cell cycle (M167)	12	0.351883	0.815361	0.700579	0.946143	0.969134	0.828683	1591	tags=33%, list=19%, signal=27%	PSMD3/MAD1L1/RBM38/DNM2
Mono_NonClassical	D1	Hallmark	HALLMARK_HEME_METABOLISM	108	0.243099	0.890917	0.70844	0.946996	0.894871	0.82943	2041	tags=37%, list=25%, signal=28%	USP15/ACSL6/RCL1/MKRN1/UBAC1/LMO2/ADD2/CAST/RIOK3/ALDH6A1/DCAF10/UCP2/NARF/ALAS2/DCUN1D1/CCND3/HTATIP2/HBB/RANBP10/MFHAS1/NFE2L1/RAD23A/RBM38/YPEL5/BPGM/SYNJ1/CPOX/BACH1/PIGQ/BLVRA/TMEM9B/CDC27/CA2/MGST3/GCLC/XPO7/FBXO7/UROS/CLCN3/SIDT2
Mono_NonClassical	D1	BTM	enriched in myeloid cells and monocytes (M81)	19	-0.309623	-0.816417	0.733333	0.97037	0.997114	0.849903	265	tags=47%, list=3%, signal=46%	CLU/EHD3/SNCA/NLRP3/TLR4/LIN7A/F5/CD14/MARCKS
Mono_NonClassical	D1	BTM	endoplasmic reticulum (M37.2)	11	-0.344161	-0.790452	0.745192	0.976202	0.997114	0.85501	1349	tags=36%, list=16%, signal=30%	ACSL1/SGK1/TBXAS1/CD4
Mono_NonClassical	D1	Hallmark	HALLMARK_APICAL_SURFACE	14	0.322447	0.778376	0.761286	0.983856	0.928279	0.861714	862	tags=29%, list=11%, signal=26%	AKAP7/NCOA6/HSPB1/LYN
Mono_NonClassical	D1	BTM	complement and other receptors in DCs (M40)	12	-0.329952	-0.774446	0.771583	0.983856	0.997114	0.861714	973	tags=17%, list=12%, signal=15%	TYROBP/SIRPA
Mono_NonClassical	D1	Hallmark	HALLMARK_UV_RESPONSE_DN	63	-0.248891	-0.84411	0.773566	0.983856	0.928279	0.861714	1040	tags=16%, list=13%, signal=14%	PTEN/BHLHE40/ATP2B1/FZD2/NIPBL/MT1E/ATP2B4/DAB2/MTA1/ABCC1
Mono_NonClassical	D1	BTM	Activated (LPS) dendritic cell surface signature (S11)	23	0.285303	0.774306	0.793644	0.997021	0.997114	0.873245	1737	tags=43%, list=21%, signal=34%	SLC31A2/CD274/RNF144B/CALCRL/CD58/PDCD1LG2/CSF2RB/CD40/IL3RA/IFI6
Mono_NonClassical	D1	BTM	NK cell surface signature (S1)	15	0.307282	0.755459	0.799139	0.997021	0.997114	0.873245	768	tags=13%, list=9%, signal=12%	RARRES3/CX3CR1
Mono_NonClassical	D1	BTM	small GTPase mediated signal transduction (M215)	15	0.302758	0.744337	0.811642	0.997378	0.997114	0.873557	1343	tags=33%, list=16%, signal=28%	ARHGAP25/HMHA1/GMIP/ARHGAP30/RHOH
Mono_NonClassical	D1	BTM	nuclear pore complex (M106.0)	11	-0.312477	-0.717682	0.828462	0.997378	0.997114	0.873557	1264	tags=27%, list=15%, signal=23%	NUP37/NUP35/NUPL2
Mono_NonClassical	D1	Hallmark	HALLMARK_ESTROGEN_RESPONSE_EARLY	77	-0.23169	-0.812679	0.840969	0.997378	0.977408	0.873557	1123	tags=18%, list=14%, signal=16%	CLIC3/SLC9A3R1/DEPTOR/BHLHE40/P2RY2/RRP12/B4GALT1/KLF10/SYNGR1/OLFM1/BLVRB/AREG/CD44/SH3BP5
Mono_NonClassical	D1	BTM	PLK1 signaling events (M4.2)	10	-0.314376	-0.703085	0.842167	0.997378	0.997114	0.873557	5629	tags=100%, list=69%, signal=31%	ASF1B/FBXO5/KIF14/RAD51AP1/AURKA/CENPE/NCAPG/CLSPN/PRC1
Mono_NonClassical	D1	BTM	cell cycle (I) (M4.1)	45	0.247166	0.775454	0.843079	0.997378	0.997114	0.873557	2590	tags=36%, list=32%, signal=24%	CKS1B/CKS2/KIF18A/KNTC1/SUV39H2/CENPN/GMNN/KIFC1/MAD2L1/TIMELESS/CCNB1/APITD1/RANBP1/BRCA1/KIF23/RFC4
Mono_NonClassical	D1	BTM	mitotic cell cycle in stimulated CD4 T cells (M4.9)	10	-0.31202	-0.697816	0.847797	0.997378	0.997114	0.873557	3212	tags=50%, list=39%, signal=30%	CENPF/RRM1/CENPE/PLK4/MASTL
Mono_NonClassical	D1	Hallmark	HALLMARK_REACTIVE_OXYGEN_SPECIES_PATHWAY	34	-0.249603	-0.751325	0.855232	0.997378	0.977408	0.873557	1242	tags=41%, list=15%, signal=35%	PRNP/EGLN2/FES/OXSR1/GSR/GPX4/PRDX6/NDUFA6/NDUFS2/PRDX2/CAT/FTL/MSRA/ABCC1
Mono_NonClassical	D1	Hallmark	HALLMARK_KRAS_SIGNALING_DN	39	-0.240735	-0.743716	0.880645	0.997378	0.983045	0.873557	937	tags=18%, list=11%, signal=16%	TCL1A/SLC29A3/SGK1/CCDC106/DLK2/GAMT/ZBTB16
Mono_NonClassical	D1	BTM	receptors, cell migration (M109)	11	0.289348	0.655885	0.889421	0.997378	0.997114	0.873557	404	tags=9%, list=5%, signal=9%	LRRK2
Mono_NonClassical	D1	Hallmark	HALLMARK_UNFOLDED_PROTEIN_RESPONSE	69	0.223585	0.76094	0.905403	0.997378	0.987712	0.873557	704	tags=12%, list=9%, signal=11%	EXOC2/CKS1B/BANF1/IMP3/DNAJC3/NOLC1/CEBPB/ATF3
Mono_NonClassical	D1	BTM	T cell activation and signaling (M5.1)	17	-0.26097	-0.668688	0.909536	0.997378	0.997114	0.873557	829	tags=18%, list=10%, signal=16%	PRKACB/BIN2/CD4
Mono_NonClassical	D1	BTM	enriched in NK cells (I) (M7.2)	27	-0.241556	-0.691847	0.913851	0.997378	0.997114	0.873557	1811	tags=37%, list=22%, signal=29%	GZMM/GZMA/ITK/KLRB1/GNLY/CST7/CLIC3/IL2RB/ARL4C/NKG7
Mono_NonClassical	D1	BTM	CORO1A-DEF6 network (I) (M32.2)	14	-0.264277	-0.64575	0.91555	0.997378	0.997114	0.873557	1884	tags=29%, list=23%, signal=22%	ACAP1/CORO1A/H1FX/STXBP2
Mono_NonClassical	D1	BTM	lysosomal/endosomal proteins (M139)	11	-0.271209	-0.6229	0.918269	0.997378	0.997114	0.873557	978	tags=55%, list=12%, signal=48%	CTSD/SLC11A1/AP1S2/CD68/CTSS/CTSH
Mono_NonClassical	D1	BTM	mismatch repair (I) (M22.0)	14	0.258368	0.623692	0.921459	0.997378	0.997114	0.873557	1793	tags=29%, list=22%, signal=22%	MSH6/SSBP1/TMPO/GMNN
Mono_NonClassical	D1	Hallmark	HALLMARK_MITOTIC_SPINDLE	113	0.210954	0.77754	0.927687	0.997378	0.989533	0.873557	982	tags=12%, list=12%, signal=11%	PCGF5/CNTRL/ARHGAP27/ARHGEF7/SUN2/DOCK2/WASF2/FLNB/CDC42EP4/YWHAE/ARFIP2/RHOF/CDC42BPA/BIN1
Mono_NonClassical	D1	BTM	platelet activation (I) (M32.0)	16	0.238345	0.592845	0.951079	0.997378	0.997114	0.873557	2106	tags=38%, list=26%, signal=28%	TLN1/ZYX/GNB2/NR1H2/HGS/TGFB1
Mono_NonClassical	D1	Hallmark	HALLMARK_WNT_BETA_CATENIN_SIGNALING	22	0.222869	0.598389	0.960614	0.997378	0.997378	0.873557	132	tags=5%, list=2%, signal=4%	CUL1
Mono_NonClassical	D1	BTM	mitotic cell division (M6)	10	0.23536	0.520548	0.967429	0.997378	0.997114	0.873557	2778	tags=50%, list=34%, signal=33%	KIF18A/CENPN/MAD2L1/APITD1/CENPO
Mono_NonClassical	D1	BTM	T cell activation (II) (M7.3)	11	0.232225	0.5264	0.97147	0.997378	0.997114	0.873557	2217	tags=45%, list=27%, signal=33%	IL12RB1/SLAMF7/ZAP70/STAT4/CD247
Mono_NonClassical	D1	BTM	enriched in monocytes (III) (M73)	11	0.217636	0.49333	0.981258	0.997378	0.997114	0.873557	2317	tags=45%, list=28%, signal=33%	CEBPB/IER3/BCL6/TFEC/DUSP6
Mono_NonClassical	D1	BTM	cell adhesion (GO) (M117)	14	-0.209577	-0.512094	0.981945	0.997378	0.997114	0.873557	2020	tags=29%, list=25%, signal=22%	ADAM9/CORO1A/SPOCK2/CD6
Mono_NonClassical	D1	Hallmark	HALLMARK_DNA_REPAIR	90	0.187252	0.666491	0.992131	0.997378	0.997378	0.873557	1912	tags=23%, list=23%, signal=18%	GUK1/POLB/COX17/UPF3B/SNAPC5/RAE1/SUPT4H1/NT5C/POLE4/MRPL40/POLR1C/CDA/AAAS/POLR2C/RPA2/DDB2/GTF2H5/DGCR8/SUPT5H/POLR2G/LIG1
Mono_NonClassical	D1	BTM	enriched in T cells (I) (M7.0)	25	-0.181994	-0.511196	0.993819	0.997378	0.997114	0.873557	2281	tags=32%, list=28%, signal=23%	GZMM/GZMA/ITK/KLRB1/CD6/GNLY/IL32/NKG7
Mono_NonClassical	D1	BTM	cell division - E2F transcription network (M4.8)	10	0.183109	0.404985	0.997114	0.997378	0.997114	0.873557	624	tags=10%, list=8%, signal=9%	NASP
Mono_NonClassical	D1	Hallmark	HALLMARK_SPERMATOGENESIS	33	0.161516	0.473673	0.997378	0.997378	0.997378	0.873557	2108	tags=24%, list=26%, signal=18%	STRBP/LPIN1/RPL39L/GMCL1/COIL/TSN/HSPA1L/PHF7
Mono_NonClassical	D28	BTM	cell cycle and transcription (M4.0)	196	-0.480331	-1.9393	0.000146908	0.00981862	0.00622096	0.00891526	1412	tags=30%, list=17%, signal=26%	HSPA6/RTN1/CD302/LMNB2/FES/S100A9/TIMELESS/CFD/LILRB3/WDFY3/HNMT/CFP/FXYD6/IGSF6/FCN1/SECTM1/CD93/C1orf112/CD14/SIGLEC7/TCF19/PCNA/PRC1/RFC4/CYP1B1/TGFBI/VCAN/CEBPD/WDHD1/LILRA2/TFEC/NCAPG2/TYROBP/FCGRT/NCF1/CSF2RA/HELLS/PLBD1/GLT1D1/IL13RA1/FAM198B/MNDA/APOBEC3B/ASGR1/CCR1/GRN/TLR4/CD36/CD163/LY86/S100A12/CSTA/SIRPA/MS4A6A/IL1RN/CLEC4E/SEMA4A/MARCKS/ALDH2
Mono_NonClassical	D28	BTM	enriched in monocytes (II) (M11.0)	164	-0.506306	-2.00024	0.000149903	0.00981862	0.00622096	0.00891526	1448	tags=40%, list=18%, signal=34%	FBP1/TBXAS1/FCGR1A/RBP7/NCF2/TREM1/CTSH/LILRA5/IFI30/CST3/RAB32/HSPA6/RTN1/CD302/CYFIP1/FES/S100A8/S100A9/CFD/LILRB3/HNMT/CFP/FXYD6/IGSF6/TMEM176A/FCN1/SECTM1/QPCT/CD93/CD14/SIGLEC7/PDGFC/FCAR/CYP1B1/ZNF467/TGFBI/CEBPD/LILRA2/TFEC/TYROBP/FCGRT/NCF1/CSF2RA/PLBD1/GLT1D1/IL13RA1/PLA2G7/SULF2/FAM198B/MNDA/ASGR1/CCR1/GRN/TLR4/CD36/LRP1/CD163/LY86/S100A12/CSTA/SIRPA/MS4A6A/CLEC4E/ITGAM/BLVRB/ALDH2
Mono_NonClassical	D28	BTM	Monocyte surface signature (S4)	73	-0.50774	-1.78849	0.000487329	0.017919	0.0113533	0.0162704	1909	tags=41%, list=23%, signal=32%	CD4/PYCARD/P2RX1/TNFSF12/C1orf162/TREM1/P2RY2/CYBRD1/NFAM1/CD302/LILRB3/AMICA1/FXYD6/CD93/MFSD1/PTPRE/AGTRAP/FCAR/SLC40A1/IL6R/FCGRT/ASGR1/CCR1/TLR4/CD36/LRP1/CD163/MS4A6A/ITGAM/C19orf59
Mono_NonClassical	D28	BTM	enriched in activated dendritic cells/monocytes (M64)	15	-0.760435	-1.91876	0.000547146	0.017919	0.0113533	0.0162704	625	tags=33%, list=8%, signal=31%	BASP1/IL13RA1/SIRPA/IL1RN/MARCKS
Mono_NonClassical	D28	Hallmark	HALLMARK_MTORC1_SIGNALING	118	0.408613	1.65364	0.00109739	0.0279628	0.0307377	0.0253901	1494	tags=30%, list=18%, signal=25%	IFRD1/RIT1/PGK1/ACTR2/ACACA/M6PR/GBE1/ARPC5L/PSMC2/PRDX1/TBK1/PSMD12/EIF2S2/TES/GMPS/ATP2A2/USO1/CTSC/XBP1/PFKL/SEC11A/PSME3/HMGCS1/DHCR24/SLA/HSPD1/DHFR/ACLY/TXNRD1/SERPINH1/ACTR3/PSMA3/GLA/HSPA5/ELOVL5
Mono_NonClassical	D28	Hallmark	HALLMARK_PI3K_AKT_MTOR_SIGNALING	67	0.467307	1.72683	0.00128074	0.0279628	0.0307377	0.0253901	1624	tags=37%, list=20%, signal=30%	RIT1/PRKCB/ACTR2/ACACA/PPP2R1B/PLA2G12A/GRB2/RPTOR/PTPN11/TBK1/ARF1/MAP3K7/SMAD2/PIN1/PIKFYVE/SLA/PAK4/TIAM1/ACTR3/CFL1/CDK4/ARPC3/MYD88/MAPK8/E2F1
Mono_NonClassical	D28	BTM	regulation of signal transduction (M3)	25	-0.617848	-1.76274	0.00247262	0.0462734	0.0410456	0.042016	257	tags=24%, list=3%, signal=23%	SULF2/CCR1/FOXO1/LRP1/S100A12/IL1RN
Mono_NonClassical	D28	Hallmark	HALLMARK_MITOTIC_SPINDLE	113	0.377189	1.5183	0.00380952	0.062381	0.0609524	0.0566416	1353	tags=27%, list=16%, signal=23%	ARHGAP27/WASF2/NEDD9/RHOF/CNTRL/CDC42EP4/MYH9/BIN1/HOOK3/DYNLL2/PALLD/ARHGEF7/DYNC1H1/CDC42BPA/KIF22/MAP1S/SMC1A/ARFIP2/YWHAE/FBXO5/FLNB/ARAP3/CEP72/WASL/CLIP2/SUN2/SHROOM1/TIAM1/KIF15/TBCD/PCGF5
Mono_NonClassical	D28	Hallmark	HALLMARK_OXIDATIVE_PHOSPHORYLATION	125	-0.397431	-1.51482	0.00549623	0.0800007	0.0659548	0.0726402	1685	tags=30%, list=21%, signal=24%	ATP6V1E1/NDUFB5/NDUFS8/MDH2/PHYH/ATP6V1H/NDUFC1/BDH2/IDH3B/NDUFA2/ECH1/COX11/ECI1/COX7B/SLC25A20/ACADVL/SDHD/UQCRB/MRPS22/ATP6V0B/COX7C/COX4I1/MRPL34/NDUFV1/SDHB/NDUFC2/ETFDH/CPT1A/RETSAT/NDUFS2/MRPL35/PDK4/NDUFA6/COX5B/IDH3G/COX5A/MRPL11
Mono_NonClassical	D28	BTM	immune activation - generic cluster (M37.0)	167	-0.366078	-1.44886	0.00764503	0.10015	0.100782	0.0909356	1469	tags=26%, list=18%, signal=22%	LYZ/CD9/RAB32/CYFIP1/S100A8/CTSS/NAV1/TMEM176B/AMICA1/JUP/ACSL1/VNN1/TMEM176A/LGALS3/ERI2/QPCT/ARHGEF10L/HAL/PDGFC/BASP1/FCAR/ZNF467/SLC40A1/SIGLEC5/TM6SF1/NLRC4/F5/IGFBP7/CD300C/ICOSLG/PID1/CD19/SLC22A15/PLA2G7/SULF2/MEF2C/PROK2/FOXO1/LRP1/RNASE6/ITGAM/BLVRB/CREB5/C19orf59
Mono_NonClassical	D28	BTM	respiratory electron transport chain (mitochondrion) (M219)	16	-0.663355	-1.69814	0.00889131	0.105887	0.100782	0.0961452	1044	tags=31%, list=13%, signal=27%	COX7B/UQCRB/COX7C/COX5B/COX5A
Mono_NonClassical	D28	BTM	enriched in T cells (I) (M7.0)	25	-0.581347	-1.6586	0.00971388	0.106043	0.100782	0.0962867	2464	tags=52%, list=30%, signal=36%	GZMA/CD247/GZMK/NKG7/GIMAP7/SAMD3/CD6/PTPRCAP/IL7R/GIMAP6/PRKCH/KLRB1/CD27
Mono_NonClassical	D28	Hallmark	HALLMARK_INTERFERON_ALPHA_RESPONSE	78	-0.424355	-1.51249	0.0111831	0.112692	0.107358	0.102324	1543	tags=33%, list=19%, signal=27%	IFI30/IFITM3/MX1/SAMD9/USP18/DDX60/CMPK2/TXNIP/PNPT1/IRF7/RNF31/UBA7/ISG20/HERC6/GMPR/PROCR/IFITM2/MVB12A/EPSTI1/IFITM1/IFI35/IFI27/SELL/LPAR6/OAS1/CXCL10
Mono_NonClassical	D28	BTM	respiratory electron transport chain (mitochondrion) (M216)	10	-0.727732	-1.64944	0.0156076	0.146042	0.143937	0.132606	1044	tags=40%, list=13%, signal=35%	COX7B/UQCRB/COX7C/ATP5H
Mono_NonClassical	D28	Hallmark	HALLMARK_FATTY_ACID_METABOLISM	81	-0.407946	-1.45927	0.0198342	0.173218	0.158673	0.157282	1335	tags=28%, list=16%, signal=24%	ACOX1/IDH3B/GABARAPL1/ECH1/ACSM3/ACOT2/ECI1/ACSL1/HSDL2/VNN1/CPOX/ACADVL/SDHD/ADSL/OSTC/CBR1/ETFDH/CPT1A/RETSAT/CD36/CCDC58/MLYCD/IDH3G
Mono_NonClassical	D28	BTM	antiviral IFN signature (M75)	16	-0.623398	-1.59585	0.0228634	0.187194	0.189766	0.169971	1313	tags=50%, list=16%, signal=42%	IFIT1/CARD9/HERC5/DDX60/SERPING1/IRF7/OAS1/CXCL10
Mono_NonClassical	D28	BTM	enriched in monocytes (IV) (M118.0)	43	-0.450545	-1.43705	0.0415815	0.320422	0.308598	0.290941	1266	tags=35%, list=15%, signal=30%	CTSS/TMEM176B/MPP1/AMICA1/ACSL1/VNN1/LGALS3/ARHGEF10L/HAL/TNFSF13B/F5/PID1/NAIP/RNASE6/C19orf59
Mono_NonClassical	D28	BTM	myeloid cell enriched receptors and transporters (M4.3)	29	-0.497702	-1.46529	0.0470198	0.324709	0.308598	0.294834	1170	tags=31%, list=14%, signal=27%	AMICA1/IGSF6/SECTM1/CD14/SIGLEC7/SULF2/ASGR1/CCR1/RNASE6
Mono_NonClassical	D28	BTM	type I interferon response (M127)	11	-0.640721	-1.49164	0.0531285	0.324709	0.308598	0.294834	1313	tags=55%, list=16%, signal=46%	IFIT1/HERC5/USP18/DDX60/IRF7/IFITM1
Mono_NonClassical	D28	Hallmark	HALLMARK_HEME_METABOLISM	108	0.321173	1.28537	0.053952	0.324709	0.325214	0.294834	1638	tags=30%, list=20%, signal=24%	RCL1/MKRN1/MFHAS1/UBAC1/DCUN1D1/NFE2/NFE2L1/YPEL5/RIOK3/GMPS/CCND3/HDGF/ICAM4/HTATIP2/SYNJ1/RAD23A/UCP2/HAGH/LAMP2/DCAF10/ADD2/CAST/PIGQ/RBM38/ALAS2/ACSL6/C3/CLCN3/SIDT2/ACP5/NARF/NNT
Mono_NonClassical	D28	Hallmark	HALLMARK_MYOGENESIS	76	0.348736	1.31263	0.055975	0.324709	0.325214	0.294834	811	tags=21%, list=10%, signal=19%	IFRD1/RIT1/ITGB1/CHRNB1/KLF5/MYH9/TNNT1/BIN1/MAPRE3/CKB/SPARC/SH2B1/MRAS/SYNGR2/GAA/FKBP1B
Mono_NonClassical	D28	BTM	platelet activation (II) (M32.1)	17	0.544084	1.476	0.0597182	0.324709	0.308598	0.294834	913	tags=41%, list=11%, signal=37%	MAP2K2/PKN1/ZYX/MAP7D1/TLN1/HGS/DNM2
Mono_NonClassical	D28	Hallmark	HALLMARK_UV_RESPONSE_UP	82	-0.369008	-1.32479	0.0609776	0.324709	0.325214	0.294834	2064	tags=34%, list=25%, signal=26%	GCH1/FOSB/DNAJA1/BTG1/STARD3/POLR2H/STK25/DDX21/MGAT1/PPP1R2/NR4A1/NAT1/BAK1/TST/DLG4/BSG/AMD1/RHOB/MRPL23/CREG1/IL6ST/RFC4/CEBPG/ARRB2/OLFM1/CLTB/PPAT/AP2S1
Mono_NonClassical	D28	BTM	enriched in cell cycle (M167)	12	0.601799	1.49647	0.063128	0.324709	0.308598	0.294834	2423	tags=58%, list=30%, signal=41%	PSMD3/MAD1L1/DNM2/RBM38/FLNA/SESN3/TSC2
Mono_NonClassical	D28	BTM	T cell activation (I) (M7.1)	22	-0.518462	-1.43876	0.0664292	0.324709	0.308598	0.294834	1051	tags=27%, list=13%, signal=24%	CD5/IL7R/IL12RB1/SLAMF7/PRKCH/CD27
Mono_NonClassical	D28	BTM	mitotic cell cycle in stimulated CD4 T cells (M4.5)	10	-0.643619	-1.45879	0.066518	0.324709	0.308598	0.294834	3	tags=30%, list=0%, signal=30%	MCM6/NUF2/RNF144A
Mono_NonClassical	D28	BTM	transmembrane transport (I) (M87)	12	-0.612989	-1.46411	0.0669248	0.324709	0.308598	0.294834	162	tags=25%, list=2%, signal=25%	DAPK1/TLR4/CD36
Mono_NonClassical	D28	BTM	enriched in monocytes (surface) (M118.1)	14	-0.577922	-1.43518	0.0753824	0.352682	0.329302	0.320233	1909	tags=57%, list=23%, signal=44%	MCTP1/S1PR3/CD4/C1orf162/NFAM1/TMEM176B/TNFSF13B/C19orf59
Mono_NonClassical	D28	Hallmark	HALLMARK_IL6_JAK_STAT3_SIGNALING	52	-0.401013	-1.3275	0.0786195	0.355143	0.357665	0.322468	1012	tags=23%, list=12%, signal=20%	CD9/BAK1/JUN/IL12RB1/CD14/IL6ST/PDGFC/CSF2RA/IL13RA1/CCR1/CD36/CXCL10
Mono_NonClassical	D28	BTM	viral sensing & immunity; IRF2 targets network (I) (M111.0)	16	-0.549787	-1.40741	0.0854654	0.366048	0.354682	0.33237	1479	tags=44%, list=18%, signal=36%	EREG/FES/USP18/CTSS/TNFSF13B/IFI35/LY86
Mono_NonClassical	D28	Hallmark	HALLMARK_REACTIVE_OXYGEN_SPECIES_PATHWAY	34	-0.443742	-1.3533	0.0890387	0.366048	0.357665	0.33237	1084	tags=35%, list=13%, signal=31%	FES/TXN/ABCC1/OXSR1/EGLN2/PRDX4/FTL/GLRX2/PFKP/NDUFS2/NDUFA6/MSRA
Mono_NonClassical	D28	Hallmark	HALLMARK_KRAS_SIGNALING_UP	81	-0.355661	-1.27224	0.0894164	0.366048	0.357665	0.33237	1266	tags=22%, list=15%, signal=19%	CTSS/TMEM176B/ST6GAL1/EMP1/JUP/FUCA1/TRIB1/EPHB2/TMEM176A/BTBD3/CMKLR1/IL7R/CD37/PDCD1LG2/CBR4/CSF2RA/CXCL10/MAP4K1
Mono_NonClassical	D28	BTM	innate antiviral response (M150)	10	-0.620301	-1.40594	0.0945745	0.375432	0.373794	0.340891	1174	tags=60%, list=14%, signal=51%	RSAD2/EIF2AK2/IFIT1/IRF7/SP100/OAS1
Mono_NonClassical	D28	BTM	Activated (LPS) dendritic cell surface signature (S11)	23	-0.482312	-1.35417	0.105897	0.408015	0.39952	0.370475	1483	tags=52%, list=18%, signal=43%	GPR157/EREG/IFI6/CD40/LY75/SLC43A2/TTYH2/TNFSF13B/PDCD1LG2/TMCC3/IFI27/IL13RA1
Mono_NonClassical	D28	BTM	receptors, cell migration (M109)	11	-0.578361	-1.34646	0.124583	0.455165	0.42724	0.413288	1023	tags=36%, list=12%, signal=32%	TRIB1/SYNE2/IL6R/CCR1
Mono_NonClassical	D28	BTM	regulation of localization (GO) (M63)	11	0.554388	1.35134	0.128696	0.455165	0.42724	0.413288	120	tags=18%, list=1%, signal=18%	MAP2K2/PKN1
Mono_NonClassical	D28	BTM	enriched in myeloid cells and monocytes (M81)	19	-0.492795	-1.3196	0.131791	0.455165	0.42724	0.413288	729	tags=21%, list=9%, signal=19%	CD14/F5/TLR4/MARCKS
Mono_NonClassical	D28	BTM	NK cell surface signature (S1)	15	-0.524472	-1.32337	0.13551	0.455165	0.42724	0.413288	2104	tags=53%, list=26%, signal=40%	RARRES3/ATP8B4/TNFSF14/GPR82/TMEM64/PDGFRB/SLAMF7/IL2RB
Mono_NonClassical	D28	Hallmark	HALLMARK_INFLAMMATORY_RESPONSE	107	-0.322197	-1.20006	0.138628	0.455165	0.511857	0.413288	1485	tags=23%, list=18%, signal=19%	P2RY2/EREG/P2RX4/ADM/ATP2B1/CD40/IRF7/NFKB1/SLC11A2/CMKLR1/MEFV/IL7R/PTPRE/CD14/IFITM1/ACVR2A/SELL/ICOSLG/AHR/EMP3/LDLR/PROK2/SEMA4D/IL2RB/CXCL10
Mono_NonClassical	D28	BTM	T cell surface signature (S0)	10	-0.584863	-1.32562	0.138982	0.455165	0.42724	0.413288	1124	tags=30%, list=14%, signal=26%	CD6/PTPRCAP/CLEC2D
Mono_NonClassical	D28	BTM	intracellular transport (M147)	10	0.550978	1.30541	0.158009	0.489072	0.442636	0.444075	1411	tags=40%, list=17%, signal=33%	TMX1/G3BP2/PIKFYVE/EXOC1
Mono_NonClassical	D28	BTM	T cell activation (II) (M7.3)	11	-0.557751	-1.29848	0.159571	0.489072	0.442636	0.444075	2464	tags=55%, list=30%, signal=38%	GZMA/CD247/NKG7/PTPRCAP/IL12RB1/SLAMF7
Mono_NonClassical	D28	BTM	enriched in neutrophils (II) (M163)	10	-0.571869	-1.29617	0.160535	0.489072	0.442636	0.444075	1412	tags=40%, list=17%, signal=33%	HSPA6/CFD/SLC40A1/TYROBP
Mono_NonClassical	D28	BTM	blood coagulation (M11.1)	19	-0.474834	-1.27151	0.165322	0.492208	0.442636	0.446923	479	tags=32%, list=6%, signal=30%	CFD/AMICA1/F5/CD36/SIRPA/ITGAM
Mono_NonClassical	D28	Hallmark	HALLMARK_MYC_TARGETS_V1	133	0.273297	1.12852	0.179747	0.523263	0.613398	0.47512	1099	tags=17%, list=13%, signal=15%	IFRD1/DHX15/PGK1/PRPF31/CCT4/HNRNPR/PRPS2/LSM7/EEF1B2/EIF2S2/TRIM28/HDGF/KPNB1/ACP1/YWHAE/GOT2/PSMD3/NOLC1/PTGES3/CTPS1/SNRPA1/HSPD1/ABCE1
Mono_NonClassical	D28	Hallmark	HALLMARK_INTERFERON_GAMMA_RESPONSE	154	-0.289964	-1.13677	0.191687	0.545891	0.613398	0.495667	2255	tags=31%, list=27%, signal=23%	EIF4E3/PELI1/CMTR1/BST2/HELZ2/IFIT1/IFI44L/GCH1/CASP7/ST8SIA4/BTG1/HLA-DRB1/ISG15/FCGR1A/RIPK1/HLA-A/IFI30/IFITM3/HLA-DMA/MX1/USP18/DDX60/CMPK2/TXNIP/SERPING1/PNPT1/CD40/IRF7/RNF31/NFKB1/ISG20/HERC6/NUP93/SECTM1/MX2/CMKLR1/PFKP/VAMP8/OAS2/SLAMF7/IFITM2/EPSTI1/IFI35/IFI27/RBCK1/IL2RB/CXCL10/HLA-G
Mono_NonClassical	D28	BTM	viral sensing & immunity; IRF2 targets network (II) (M111.1)	10	-0.550326	-1.24734	0.206429	0.575365	0.535425	0.522429	1312	tags=60%, list=16%, signal=50%	IFIT2/ZBP1/BST2/USP18/TNFSF13B/CXCL10
Mono_NonClassical	D28	Hallmark	HALLMARK_APICAL_JUNCTION	73	-0.323865	-1.1408	0.224821	0.605102	0.674464	0.54943	587	tags=15%, list=7%, signal=14%	GAMT/NEGR1/SORBS3/TGFBI/VCAN/GTF2F1/CLDN15/CD99/SHC1/INPPL1/SIRPA
Mono_NonClassical	D28	BTM	E2F1 targets (Q3) (M10.0)	15	-0.479989	-1.21112	0.226336	0.605102	0.563699	0.54943	666	tags=47%, list=8%, signal=43%	RFC1/MCM6/GMNN/RANBP1/PCNA/MAP4K1/DCK
Mono_NonClassical	D28	BTM	cell division - E2F transcription network (M4.8)	10	-0.534886	-1.21234	0.237087	0.607381	0.563699	0.551499	2676	tags=70%, list=33%, signal=47%	MAD2L1/NASP/RFC5/TOPBP1/RANBP1/TIMELESS/PCNA
Mono_NonClassical	D28	BTM	nuclear pore complex (M106.0)	11	-0.518529	-1.20717	0.238615	0.607381	0.563699	0.551499	1640	tags=36%, list=20%, signal=29%	RANBP1/NUPL2/NUP155/NUP35
Mono_NonClassical	D28	Hallmark	HALLMARK_G2M_CHECKPOINT	92	0.284772	1.10747	0.241647	0.607381	0.680019	0.551499	2219	tags=36%, list=27%, signal=26%	ILF3/CKS2/SLC7A1/HMMR/KIF22/KPNB1/SMC1A/TMPO/NOLC1/FBXO5/UPF1/HUS1/SFPQ/CCNT1/MNAT1/NCL/KIF15/KIF11/CDK4/HMGB3/E2F1/HMGN2/RPA2/PRMT5/BRCA2/SRSF1/TACC3/RBM14/WRN/POLE/SAP30/HIRA/CDC25B
Mono_NonClassical	D28	BTM	CORO1A-DEF6 network (II) (M32.4)	11	-0.51424	-1.19718	0.249167	0.607381	0.563699	0.551499	732	tags=36%, list=9%, signal=33%	H1FX/ACAP1/NR1H2/MAZ
Mono_NonClassical	D28	BTM	enriched in B cells (III) (M47.2)	13	-0.488991	-1.19093	0.251288	0.607381	0.563699	0.551499	1212	tags=31%, list=15%, signal=26%	DENND5B/CD180/MEF2C/TBC1D9
Mono_NonClassical	D28	Hallmark	HALLMARK_P53_PATHWAY	114	-0.293178	-1.10392	0.255007	0.607381	0.680019	0.551499	1578	tags=23%, list=19%, signal=19%	RPL36/IFI30/TP53/GM2A/RPL18/TXNIP/BAK1/FOXO3/FUCA1/DDIT4/RAD9A/JUN/CDKN2A/VAMP8/PROCR/PTPRE/PCNA/SP1/PLK2/CSRNP2/SEC61A1/RB1/RETSAT/ZBTB16/GLS2/DCXR
Mono_NonClassical	D28	BTM	activated dendritic cells (M67)	10	-0.522406	-1.18406	0.265515	0.621115	0.57215	0.563969	1305	tags=70%, list=16%, signal=59%	DDX58/PLSCR1/RSAD2/C2/DDX60/SERPING1/IRF7
Mono_NonClassical	D28	BTM	KLF12 targets network (M32.3)	12	-0.491646	-1.17429	0.274336	0.624202	0.57215	0.566772	533	tags=17%, list=6%, signal=16%	ACAP1/NR1H2
Mono_NonClassical	D28	BTM	respiratory electron transport chain (mitochondrion) (M238)	11	-0.499355	-1.16253	0.281933	0.624202	0.57215	0.566772	1617	tags=45%, list=20%, signal=37%	NDUFS8/NDUFA2/ATP5O/NDUFC2/NDUFA6
Mono_NonClassical	D28	BTM	enriched in antigen presentation (II) (M95.0)	20	-0.420936	-1.1438	0.282628	0.624202	0.57215	0.566772	694	tags=20%, list=8%, signal=18%	GIMAP6/SELL/EVI2B/ITGAM
Mono_NonClassical	D28	Hallmark	HALLMARK_ALLOGRAFT_REJECTION	119	-0.286691	-1.08592	0.285894	0.624202	0.722259	0.566772	1548	tags=24%, list=19%, signal=19%	HLA-A/NPM1/HLA-DMA/CAPG/EREG/RPL9/CTSS/CD40/IRF7/NME1/CFP/IGSF6/LY75/NCK1/CDKN2A/IL12RB1/HLA-DOB/MRPL3/IKBKB/ACVR2A/ICOSLG/IL27RA/CCR1/EIF5A/IL2RB/LY86/MAP4K1/HLA-G
Mono_NonClassical	D28	BTM	enriched in B cells (I) (M47.0)	15	-0.447382	-1.12885	0.309867	0.657497	0.611842	0.597004	916	tags=27%, list=11%, signal=24%	FCER2/HLA-DOB/CD19/BCL11A
Mono_NonClassical	D28	Hallmark	HALLMARK_BILE_ACID_METABOLISM	47	0.311501	1.07611	0.311182	0.657497	0.746837	0.597004	1357	tags=30%, list=17%, signal=25%	ACSL5/PECR/NR3C2/LONP2/PEX6/DHCR24/GNPAT/SOD1/AMACR/NEDD4/IDH2/SLC27A5/SLC29A1/SLC23A2
Mono_NonClassical	D28	BTM	enriched in activated dendritic cells (II) (M165)	20	-0.408311	-1.1095	0.321014	0.663003	0.611842	0.602004	1313	tags=80%, list=16%, signal=67%	RSAD2/PARP9/ATF3/IFIT2/DOCK4/IFIT3/PRKAR2B/IFIT1/DAPK1/HERC5/SERPING1/DSE/MX2/PDGFC/IFI27/CSF2RA
Mono_NonClassical	D28	Hallmark	HALLMARK_EPITHELIAL_MESENCHYMAL_TRANSITION	57	-0.31783	-1.07525	0.32691	0.663003	0.747224	0.602004	1890	tags=32%, list=23%, signal=24%	DAB2/ITGB5/PCOLCE/ACTA2/CAPG/TPM4/FUCA1/JUN/PLOD1/RHOB/PDGFRB/MEST/BASP1/TGFBI/VCAN/COLGALT1/EMP3/LRP1
Mono_NonClassical	D28	BTM	enriched in NK cells (I) (M7.2)	27	-0.374773	-1.08982	0.330123	0.663003	0.611842	0.602004	2878	tags=59%, list=35%, signal=39%	TBX21/GZMB/KLRF1/HOPX/GZMA/CD247/NKG7/GIMAP7/FGFBP2/SAMD3/ARL4C/CST7/SLAMF7/PRKCH/KLRB1/IL2RB
Mono_NonClassical	D28	BTM	enriched in neutrophils (I) (M37.1)	33	0.334113	1.07184	0.336559	0.663003	0.611842	0.602004	534	tags=21%, list=7%, signal=20%	LRG1/FCGR3B/FCGR3A/NFE2/FFAR2/CDA/PFKFB4
Mono_NonClassical	D28	BTM	DNA repair (M76)	10	-0.489478	-1.10943	0.339093	0.663003	0.611842	0.602004	1062	tags=40%, list=13%, signal=35%	POLD3/PCNA/RFC4/FANCG
Mono_NonClassical	D28	Hallmark	HALLMARK_XENOBIOTIC_METABOLISM	88	-0.29079	-1.05447	0.348949	0.67224	0.761344	0.610391	1384	tags=22%, list=17%, signal=18%	GSTO1/ACOX1/ADH5/GABARAPL1/ECH1/TMEM176B/JUP/VNN1/ITIH4/DDT/SHMT2/CBR1/ETFDH/RETSAT/CD36/PDK4/DCXR/BLVRB/ALDH2
Mono_NonClassical	D28	Hallmark	HALLMARK_E2F_TARGETS	106	0.25939	1.03573	0.369466	0.699892	0.77106	0.635499	1623	tags=25%, list=20%, signal=21%	SHMT1/ILF3/MXD3/MLH1/TIPIN/CKS2/LIG1/HMMR/KIF22/SMC1A/TMPO/PNN/NOLC1/TUBB/HUS1/PAN2/CTPS1/SNRPB/POLE4/MCM7/WDR90/DONSON/PPM1D/CDK4/ASF1B/PRKDC/HMGB3
Mono_NonClassical	D28	BTM	enriched in B cells (II) (M47.1)	13	-0.44162	-1.07556	0.373988	0.699892	0.657794	0.635499	1212	tags=38%, list=15%, signal=33%	DENND5B/CD180/HLA-DOB/CD19/BCL11A
Mono_NonClassical	D28	BTM	transcription regulation in cell development (M49)	18	-0.401864	-1.06278	0.380411	0.701886	0.657794	0.637309	625	tags=22%, list=8%, signal=21%	BASP1/VCAN/TYROBP/SEMA4A
Mono_NonClassical	D28	Hallmark	HALLMARK_MYC_TARGETS_V2	36	0.318199	1.04016	0.387267	0.70269	0.774533	0.638039	1651	tags=31%, list=20%, signal=25%	RCL1/PPAN/NOLC1/HSPD1/DUSP2/WDR74/IMP4/NDUFAF4/PRMT3/CDK4/PPRC1
Mono_NonClassical	D28	BTM	mitotic cell cycle - DNA replication (M4.4)	12	-0.443264	-1.05873	0.394358	0.70269	0.658919	0.638039	1648	tags=50%, list=20%, signal=40%	MCM6/MCM5/PLK4/MCM8/C1orf112/PCNA
Mono_NonClassical	D28	BTM	complement and other receptors in DCs (M40)	12	-0.442498	-1.0569	0.39694	0.70269	0.658919	0.638039	1860	tags=42%, list=23%, signal=32%	C1QA/LY96/HLA-DQB1/TYROBP/SIRPA
Mono_NonClassical	D28	BTM	cell adhesion (GO) (M117)	14	0.401973	1.03693	0.404878	0.703539	0.658919	0.63881	1340	tags=29%, list=16%, signal=24%	CYTIP/LY9/SELPLG/PTPRC
Mono_NonClassical	D28	Hallmark	HALLMARK_DNA_REPAIR	90	-0.28145	-1.0238	0.40816	0.703539	0.783667	0.63881	2123	tags=33%, list=26%, signal=25%	TSG101/RFC5/NUDT21/POLL/APRT/GTF3C5/RBX1/POLR2H/TK2/DUT/ZNF707/TP53/TARBP2/CMPK2/TAF9/NME1/GTF2H3/POLD3/POLR3GL/DDB1/SRSF6/PCNA/NME4/RFC4/TAF1C/GTF2F1/EDF1/SEC61A1/ERCC1/ALYREF
Mono_NonClassical	D28	BTM	mitotic cell cycle in stimulated CD4 T cells (M4.9)	10	-0.447042	-1.01324	0.450019	0.765616	0.718299	0.695176	2149	tags=60%, list=26%, signal=44%	CENPF/GMNN/KIF14/CENPE/PLK4/MASTL
Mono_NonClassical	D28	Hallmark	HALLMARK_APICAL_SURFACE	14	0.377073	0.972701	0.488027	0.809805	0.850115	0.735299	1392	tags=43%, list=17%, signal=36%	NCOA6/FLOT2/AKAP7/HSPB1/ADAM10/LYN
Mono_NonClassical	D28	Hallmark	HALLMARK_ESTROGEN_RESPONSE_LATE	82	-0.273531	-0.98201	0.488466	0.809805	0.850115	0.735299	1288	tags=22%, list=16%, signal=19%	SLC1A4/S100A9/SORD/TST/ISG20/MICB/MEST/TMPRSS3/IL6ST/SLC9A3R1/FDFT1/UNC13B/EGR3/PRLR/RAPGEFL1/OLFM1/DCXR/BLVRB
Mono_NonClassical	D28	Hallmark	HALLMARK_PROTEIN_SECRETION	67	-0.280446	-0.973283	0.4959	0.809805	0.850115	0.735299	1498	tags=25%, list=18%, signal=21%	CD63/ATP6V1H/RAB22A/SCAMP3/GOLGA4/GOSR2/TMED10/RAB14/COPE/RPS6KA3/GALC/VPS4B/SCAMP1/CLTC/ERGIC3/CLTA/AP2S1
Mono_NonClassical	D28	BTM	mismatch repair (I) (M22.0)	14	-0.391033	-0.971073	0.501275	0.809805	0.766822	0.735299	2205	tags=57%, list=27%, signal=42%	MCM6/GMNN/RFC5/TOPBP1/POLD3/PCNA/RFC4/NCAPG2
Mono_NonClassical	D28	BTM	inflammasome receptors and signaling (M53)	10	-0.426195	-0.965991	0.513006	0.809805	0.766822	0.735299	491	tags=30%, list=6%, signal=28%	CARD9/NLRC4/TLR4
Mono_NonClassical	D28	BTM	extracellular matrix (II) (M2.1)	17	-0.368238	-0.958549	0.514735	0.809805	0.766822	0.735299	554	tags=24%, list=7%, signal=22%	TGFBI/VCAN/PLA2G7/GRN
Mono_NonClassical	D28	BTM	leukocyte migration (M88.0)	10	0.400054	0.94783	0.519264	0.809805	0.766822	0.735299	11	tags=10%, list=0%, signal=10%	ACSL5
Mono_NonClassical	D28	Hallmark	HALLMARK_HYPOXIA	94	0.249227	0.972403	0.526555	0.811514	0.871539	0.73685	1481	tags=22%, list=18%, signal=19%	PGK1/MYH9/PGM2/IER3/CASP6/GBE1/TES/RBPJ/RRAGD/TIPARP/PFKL/GAA/CHST2/ANXA2/NDRG1/WSB1/ADORA2B/HK1/S100A4/HSPA5/ILVBL
Mono_NonClassical	D28	BTM	Resting dendritic cell surface signature (S10)	37	-0.304169	-0.942869	0.543034	0.819871	0.766822	0.744439	1964	tags=38%, list=24%, signal=29%	IFNGR1/SLC38A6/CH25H/P2RY6/HLA-DMA/SFXN3/CD9/HLA-DQB1/EMP1/IGSF6/CD151/DIRC2/MFSD1/SERINC5
Mono_NonClassical	D28	BTM	putative targets of PAX3 (M89.0)	13	-0.379641	-0.92461	0.560706	0.819871	0.766822	0.744439	1336	tags=23%, list=16%, signal=19%	NR4A1/PLK2/EGR3
Mono_NonClassical	D28	BTM	small GTPase mediated signal transduction (M215)	15	0.349491	0.919531	0.56185	0.819871	0.766822	0.744439	2463	tags=40%, list=30%, signal=28%	VAV1/ARHGAP30/HMHA1/ARHGDIA/ARHGDIB/GMIP
Mono_NonClassical	D28	BTM	enriched in monocytes (I) (M4.15)	10	-0.407775	-0.924241	0.569677	0.819871	0.766822	0.744439	1802	tags=70%, list=22%, signal=55%	APLP2/LGALS1/TNFSF13/DPYSL2/RTN1/FES/LGALS3
Mono_NonClassical	D28	Hallmark	HALLMARK_ADIPOGENESIS	119	-0.248941	-0.942929	0.578236	0.819871	0.916221	0.744439	1659	tags=21%, list=20%, signal=17%	SORBS1/PFKFB3/MDH2/PHYH/CD302/ACOX1/CMPK1/ECH1/TST/COX7B/SAMM50/CD151/SLC19A1/SCP2/SLC27A1/NABP1/DDT/COQ5/ANGPT1/SDHB/DHRS7B/RETSAT/CD36/IDH3G/ALDH2
Mono_NonClassical	D28	BTM	lysosomal/endosomal proteins (M139)	11	-0.392226	-0.913127	0.578489	0.819871	0.766822	0.744439	1678	tags=36%, list=20%, signal=29%	CTSH/AP1S2/CTSS/NPC2
Mono_NonClassical	D28	BTM	platelet activation (I) (M32.0)	16	-0.357633	-0.915512	0.581927	0.819871	0.766822	0.744439	732	tags=19%, list=9%, signal=17%	H1FX/ACAP1/NR1H2
Mono_NonClassical	D28	BTM	enriched in antigen presentation (I) (M71)	13	-0.372594	-0.907446	0.582046	0.819871	0.766822	0.744439	1852	tags=31%, list=23%, signal=24%	HLA-DRB1/RTN1/HLA-DQB1/CYP1B1
Mono_NonClassical	D28	Hallmark	HALLMARK_TNFA_SIGNALING_VIA_NFKB	137	-0.243951	-0.941582	0.591726	0.82464	0.916221	0.748769	1493	tags=17%, list=18%, signal=14%	NFKB2/B4GALT1/ZC3H12A/ATP2B1/NR4A1/NFKB1/REL/SLC16A6/TRIB1/JUN/RHOB/TUBB2A/IL7R/PTPRE/IL6ST/CEBPD/PLK2/ICOSLG/EGR3/KLF10/LDLR/CXCL10/MARCKS
Mono_NonClassical	D28	Hallmark	HALLMARK_TGF_BETA_SIGNALING	32	0.281401	0.895753	0.626971	0.86456	0.940457	0.785016	2002	tags=28%, list=24%, signal=21%	HDAC1/MAP3K7/CDK9/IFNGR2/TGFBR1/SLC20A1/FURIN/SMAD7/CTNNB1
Mono_NonClassical	D28	BTM	cell cycle (I) (M4.1)	45	-0.276467	-0.891374	0.642579	0.86826	0.820947	0.788376	2385	tags=38%, list=29%, signal=27%	PRKAR2B/AURKA/MCM6/GMNN/RFC5/GINS4/NUF2/CENPE/MCM5/RANBP1/PLK4/TIMELESS/PCNA/PRC1/RFC4/NCAPG2/HELLS
Mono_NonClassical	D28	BTM	enriched in monocytes (III) (M73)	11	-0.372048	-0.866152	0.64291	0.86826	0.820947	0.788376	467	tags=18%, list=6%, signal=17%	TFEC/CCR1
Mono_NonClassical	D28	BTM	cell cycle, ATP binding (M144)	10	0.359019	0.850608	0.654762	0.875243	0.823366	0.794716	1483	tags=30%, list=18%, signal=25%	PCNP/MCTS1/UBA3
Mono_NonClassical	D28	BTM	Naive B cell surface signature (S8)	10	0.354616	0.840174	0.672078	0.881814	0.823366	0.800683	1073	tags=20%, list=13%, signal=17%	GABBR1/CD72
Mono_NonClassical	D28	BTM	endoplasmic reticulum (M37.2)	11	0.343872	0.838201	0.674565	0.881814	0.823366	0.800683	1756	tags=36%, list=21%, signal=29%	LPCAT2/DHCR24/SORT1/UNC93B1
Mono_NonClassical	D28	Hallmark	HALLMARK_UNFOLDED_PROTEIN_RESPONSE	69	-0.253974	-0.885895	0.680085	0.881814	0.964272	0.800683	1620	tags=25%, list=20%, signal=20%	EIF4EBP1/NPM1/DCTN1/DNAJA4/SSR1/GOSR2/SLC1A4/DDIT4/ATF6/WIPI1/TUBB2A/SPCS3/NABP1/EIF4A3/CEBPG/SHC1/SRPRB
Mono_NonClassical	D28	Hallmark	HALLMARK_APOPTOSIS	99	-0.241848	-0.893097	0.68861	0.881814	0.964272	0.800683	1311	tags=17%, list=16%, signal=15%	DFFA/TXNIP/EMP1/ISG20/JUN/LGALS3/RHOB/PDGFRB/CD14/TSPO/GSTM1/EGR3/LMNA/RETSAT/GPX1/BNIP3L/DIABLO
Mono_NonClassical	D28	Hallmark	HALLMARK_ESTROGEN_RESPONSE_EARLY	77	-0.246755	-0.878037	0.703115	0.881814	0.964272	0.800683	988	tags=21%, list=12%, signal=18%	P2RY2/B4GALT1/SLC1A4/MED13L/MICB/SH3BP5/TMPRSS3/IL6ST/SLC9A3R1/FDFT1/EGR3/KLF10/DEPTOR/RAPGEFL1/OLFM1/BLVRB
Mono_NonClassical	D28	BTM	T cell activation and signaling (M5.1)	17	-0.318253	-0.828436	0.704755	0.881814	0.83806	0.800683	2389	tags=29%, list=29%, signal=21%	CD247/CD4/HLA-DRB1/IL12RB1/GIMAP6
Mono_NonClassical	D28	BTM	TLR and inflammatory signaling (M16)	36	0.263042	0.859859	0.706798	0.881814	0.83806	0.800683	1557	tags=25%, list=19%, signal=20%	TLR1/PILRA/NFE2/BST1/KCNJ2/LILRB2/FGR/LILRA6/MYD88
Mono_NonClassical	D28	BTM	regulation of antigen presentation and immune response (M5.0)	58	0.242663	0.871213	0.726541	0.887985	0.838659	0.806286	1716	tags=28%, list=21%, signal=22%	PTPN6/TLR1/VASP/PAK1/PAG1/CSK/INPP5D/LILRB2/PTPRC/LYN/FGR/HCK/CD86/MYD88/MEF2A/HLA-DPA1
Mono_NonClassical	D28	BTM	complement activation (I) (M112.0)	10	-0.353684	-0.801642	0.728725	0.887985	0.838659	0.806286	2272	tags=40%, list=28%, signal=29%	C2/C1QA/CFD/SERPING1
Mono_NonClassical	D28	BTM	MHC-TLR7-TLR8 cluster (M146)	16	-0.314463	-0.805001	0.737616	0.887985	0.838659	0.806286	1909	tags=38%, list=23%, signal=29%	CD4/HLA-DRB1/HLA-C/HLA-A/HLA-DQB1/HLA-G
Mono_NonClassical	D28	Hallmark	HALLMARK_PEROXISOME	48	-0.259453	-0.846957	0.738858	0.887985	0.973459	0.806286	1335	tags=27%, list=16%, signal=23%	ACOX1/ECH1/DLG4/ACSL1/PEX11B/SCP2/FIS1/TSPO/VPS4B/ATXN1/ERCC1/RETSAT/MLYCD
Mono_NonClassical	D28	Hallmark	HALLMARK_ANDROGEN_RESPONSE	56	-0.250812	-0.843915	0.750375	0.893628	0.973459	0.81141	206	tags=21%, list=3%, signal=21%	NGLY1/PGM3/GSR/RRP12/B4GALT1/IQGAP2/SORD/SPCS3/RPS6KA3/UAP1/MERTK/MAF
Mono_NonClassical	D28	BTM	PLK1 signaling events (M4.2)	10	-0.339376	-0.769213	0.766444	0.904542	0.85966	0.821319	2558	tags=60%, list=31%, signal=41%	CLSPN/RAD51AP1/AURKA/KIF14/CENPE/PRC1
Mono_NonClassical	D28	BTM	golgi membrane (II) (M237)	10	0.317896	0.753176	0.791126	0.925165	0.875454	0.840046	239	tags=10%, list=3%, signal=10%	PAQR3
Mono_NonClassical	D28	BTM	B cell surface signature (S2)	29	0.255076	0.791392	0.80612	0.925165	0.875454	0.840046	1281	tags=21%, list=16%, signal=18%	GABBR1/FCGR2B/CD79B/LY9/CD72/PLD4
Mono_NonClassical	D28	Hallmark	HALLMARK_UV_RESPONSE_DN	63	-0.237926	-0.817122	0.809972	0.925165	0.995726	0.840046	970	tags=17%, list=12%, signal=16%	RUNX1/ABCC1/PDGFRB/NIPBL/FZD2/SPOP/ACVR2A/ATXN1/MT1E/LDLR/MTA1
Mono_NonClassical	D28	BTM	DC surface signature (S5)	38	0.243568	0.804967	0.812168	0.925165	0.875454	0.840046	1146	tags=18%, list=14%, signal=16%	CD58/SRD5A3/ABCC3/DENND1B/AGPAT3/LAMP2/SUCNR1
Mono_NonClassical	D28	Hallmark	HALLMARK_KRAS_SIGNALING_DN	39	-0.245818	-0.769729	0.84593	0.949123	0.995726	0.861799	2139	tags=36%, list=26%, signal=27%	TCL1A/DLK2/IFI44L/GTF3C5/IDUA/CLSTN3/GPRC5C/MX1/THNSL2/MEFV/CCDC106/GAMT/NR6A1/ZBTB16
Mono_NonClassical	D28	Hallmark	HALLMARK_COAGULATION	45	-0.241726	-0.779363	0.84769	0.949123	0.995726	0.861799	1700	tags=29%, list=21%, signal=23%	C1QA/S100A13/CTSH/CD9/FYN/CSRP1/CFD/SERPING1/CTSK/MSRB2/PREP/KLF7/LRP1
Mono_NonClassical	D28	BTM	chemokines and inflammatory molecules in myeloid cells (M86.0)	12	0.277299	0.68955	0.870686	0.963055	0.926499	0.874449	183	tags=8%, list=2%, signal=8%	BCL2A1
Mono_NonClassical	D28	Hallmark	HALLMARK_HEDGEHOG_SIGNALING	12	0.27568	0.685523	0.874836	0.963055	0.995726	0.874449	214	tags=8%, list=3%, signal=8%	MYH9
Mono_NonClassical	D28	Hallmark	HALLMARK_CHOLESTEROL_HOMEOSTASIS	48	-0.229685	-0.749784	0.893408	0.975304	0.995726	0.885571	1547	tags=33%, list=19%, signal=27%	TMEM97/PPARG/TP53INP1/CLU/SC5D/TRIB3/HSD17B7/ACSS2/CD9/ECH1/FADS2/LGALS3/FBXO6/FDFT1/CPEB2/LDLR
Mono_NonClassical	D28	Hallmark	HALLMARK_GLYCOLYSIS	95	-0.207011	-0.760696	0.923358	0.991822	0.995726	0.900569	1128	tags=16%, list=14%, signal=14%	PPP2CB/ISG20/TXN/DDIT4/PLOD1/PFKP/PPIA/AGRN/EXT1/TGFBI/VCAN/PGLS/IL13RA1/RBCK1/MERTK
Mono_NonClassical	D28	BTM	CORO1A-DEF6 network (I) (M32.2)	14	-0.250309	-0.621607	0.929534	0.991822	0.966174	0.900569	732	tags=14%, list=9%, signal=13%	H1FX/ACAP1
Mono_NonClassical	D28	BTM	mitotic cell division (M6)	10	-0.265873	-0.602615	0.931252	0.991822	0.966174	0.900569	2947	tags=50%, list=36%, signal=32%	CENPF/MAD2L1/CDCA8/NUF2/CENPE
Mono_NonClassical	D28	BTM	enriched in antigen presentation (III) (M95.1)	13	0.222651	0.564505	0.964082	0.995726	0.977586	0.904114	177	tags=8%, list=2%, signal=8%	CD53
Mono_NonClassical	D28	BTM	cell cycle (III) (M103)	22	0.210564	0.608587	0.965808	0.995726	0.977586	0.904114	1624	tags=23%, list=20%, signal=18%	SMC1A/ANAPC10/MCM7/CDK4/E2F1
Mono_NonClassical	D28	Hallmark	HALLMARK_COMPLEMENT	117	0.18853	0.762126	0.967522	0.995726	0.995726	0.904114	1620	tags=21%, list=20%, signal=17%	PIK3CG/GNG2/SERPINA1/GNB4/GRB2/CDA/TIMP2/CTSC/JAK2/DUSP5/LAMP2/SH2B3/EHD1/GNGT2/DYRK2/CASP5/PRSS3/LYN/RABIF/PRCP/HSPA5/C3/GMFB/GP9/PIM1
Mono_NonClassical	D28	Hallmark	HALLMARK_SPERMATOGENESIS	33	0.186877	0.599504	0.983007	0.995726	0.995726	0.904114	1824	tags=21%, list=22%, signal=17%	COIL/GMCL1/AGFG1/TALDO1/PHKG2/SPATA6/CSNK2A2
Mono_NonClassical	D28	BTM	leukocyte differentiation (M160)	10	-0.211862	-0.480196	0.98625	0.995726	0.98625	0.904114	6469	tags=50%, list=79%, signal=11%	NR4A2/CD83/BTG2/ID1/NFKB2
Mono_NonClassical	D28	Hallmark	HALLMARK_IL2_STAT5_SIGNALING	115	-0.182449	-0.687679	0.988798	0.995726	0.995726	0.904114	2085	tags=23%, list=25%, signal=18%	RNH1/TNFRSF21/IFNGR1/GLIPR2/HIPK2/POU2F1/LRIG1/HUWE1/BATF/IFITM3/SPRED2/CAPG/P2RX4/GSTO1/CYFIP1/LCLAT1/GABARAPL1/EMP1/CST7/SERPINB6/RHOB/PRKCH/SELL/AHR/PDCD2L/IL2RB/CXCL10
Mono_NonClassical	D28	Hallmark	HALLMARK_NOTCH_SIGNALING	13	-0.193223	-0.470591	0.99209	0.995726	0.995726	0.904114	2257	tags=31%, list=28%, signal=22%	NOTCH1/RBX1/MAML2/NOTCH3
Mono_NonClassical	D28	Hallmark	HALLMARK_WNT_BETA_CATENIN_SIGNALING	22	-0.174055	-0.483012	0.995726	0.995726	0.995726	0.904114	274	tags=27%, list=3%, signal=26%	NUMB/CSNK1E/NOTCH1/AXIN1/TP53/NCSTN
Neut	D1	Hallmark	HALLMARK_INTERFERON_GAMMA_RESPONSE	92	0.517688	1.93243	0.000189036	0.00399688	0.00438682	0.00364286	839	tags=43%, list=22%, signal=35%	PSME1/IFI30/PSME2/PSMB9/IRF2/MYD88/MT2A/OGFR/PSMA3/SOD2/TNFAIP2/SRI/RAPGEF6/UBE2L6/FGL2/CD74/SAMD9L/PARP14/IFITM3/HLA-B/PTPN6/ISG15/B2M/IL2RB/VAMP8/DDX60/IRF7/ADAR/STAT4/FCGR1A/ISG20/PML/PTPN1/IL15/FAS/TNFSF10/RBCK1/MX1/FPR1/GBP4
Neut	D1	BTM	cell cycle and transcription (M4.0)	88	0.575081	2.12737	0.000189358	0.00399688	0.0035091	0.00364286	984	tags=53%, list=25%, signal=41%	IFI30/MS4A6A/TYMP/DMXL2/RXRA/CD33/MARCKS/TNFAIP2/LMNB1/IRAK3/ALDH2/FGL2/CPVL/HNMT/PTAFR/CLEC7A/KLF4/GCA/FCN1/TYROBP/TMPO/TNFSF13/CEBPD/SLC11A1/CSF2RA/LMO2/NCF1/S100A9/CD93/FCGR1A/SIGLEC7/C5AR1/CYP1B1/EMR2/GRN/IGSF6/HCK/FPR1/CFP/RAB31/LILRA1/MNDA/TIMP2/CD14/SERPINA1/PLBD1/RASSF4
Neut	D1	BTM	enriched in monocytes (II) (M11.0)	98	0.613375	2.31147	0.000189681	0.00399688	0.0035091	0.00364286	984	tags=56%, list=25%, signal=43%	MARCH1/IFI30/MS4A6A/TYMP/DMXL2/RXRA/CD33/NFE2/RBP7/TNFAIP2/IRAK3/ALDH2/FGL2/CPVL/HNMT/S100A8/PTAFR/CLEC7A/KLF4/GCA/MEGF9/FCN1/TYROBP/TNFSF13/CEBPD/PYGL/SLC11A1/CSF2RA/LMO2/NCF1/S100A9/ANPEP/CD93/FCGR1A/ZNF467/SIGLEC7/C5AR1/CYP1B1/EMR2/GRN/LILRA5/IGSF6/TMEM176A/HCK/FPR1/CFP/RAB31/LILRA1/MNDA/TIMP2/CD14/SERPINA1/ITGAM/PLBD1/RASSF4
Neut	D1	Hallmark	HALLMARK_INTERFERON_ALPHA_RESPONSE	38	0.708155	2.24263	0.00019497	0.00399688	0.00438682	0.00364286	601	tags=50%, list=15%, signal=43%	PSME1/IFI30/PSME2/PSMB9/IRF2/OGFR/CD47/PSMA3/UBE2L6/CD74/SAMD9L/PARP14/IFITM3/ISG15/B2M/DDX60/IRF7/ADAR/ISG20
Neut	D1	BTM	enriched in antigen presentation (II) (M95.0)	13	0.706648	1.73239	0.00586332	0.0961585	0.0723143	0.0876413	1014	tags=85%, list=26%, signal=63%	PTPRC/FGL2/HLA-DPB1/CD53/HLA-DRA/GIMAP6/ITGAL/FYB/ITGAM/SLA/HLA-DRB1
Neut	D1	BTM	enriched in activated dendritic cells/monocytes (M64)	11	0.726591	1.70294	0.00829624	0.113382	0.0767402	0.103339	581	tags=64%, list=15%, signal=54%	MARCKS/SOD2/TNFAIP2/NINJ1/FAM129A/IL1B/ANPEP
Neut	D1	Hallmark	HALLMARK_EPITHELIAL_MESENCHYMAL_TRANSITION	27	0.51981	1.52342	0.0282756	0.324713	0.424134	0.295951	807	tags=44%, list=21%, signal=35%	COPA/CAPG/ID2/TIMP1/TGFB1/SAT1/PPIB/ANPEP/IL32/MCM7/IL15/FAS
Neut	D1	BTM	MHC-TLR7-TLR8 cluster (M146)	12	0.643416	1.54507	0.0364039	0.324713	0.204694	0.295951	1075	tags=67%, list=28%, signal=48%	CD74/HLA-B/HLA-DPB1/HLA-DRA/HLA-E/HLA-DPA1/HLA-DRB1/CD4
Neut	D1	BTM	T cell differentiation (Th2) (M19)	11	-0.660436	-1.54912	0.0375494	0.324713	0.204694	0.295951	118	tags=36%, list=3%, signal=35%	CD28/LAT/CD3G/TRAT1
Neut	D1	Hallmark	HALLMARK_DNA_REPAIR	59	-0.400739	-1.40415	0.0403375	0.324713	0.453797	0.295951	708	tags=27%, list=18%, signal=23%	POLR2F/TAF6/ERCC3/NCBP2/POM121/PNP/NT5C/VPS37B/ALYREF/USP11/NELFCD/AGO4/NME4/NUDT21/GTF2F1/GTF2H1
Neut	D1	BTM	enriched in T cells (I) (M7.0)	40	-0.443082	-1.42969	0.043559	0.324713	0.204694	0.295951	1289	tags=55%, list=33%, signal=37%	CD7/RASGRP1/PRF1/CD6/LCK/CD3D/EOMES/PRKCH/NKG7/KLRB1/GZMB/GZMH/CCL5/CD28/CD3E/LEF1/IL7R/FLT3LG/LAT/CD3G/TRAT1/NELL2
Neut	D1	BTM	platelet activation (I) (M32.0)	13	0.6056	1.48467	0.0533765	0.329924	0.204694	0.300701	390	tags=31%, list=10%, signal=28%	ZYX/GNB2/GNAI2/TGFB1
Neut	D1	Hallmark	HALLMARK_SPERMATOGENESIS	20	-0.524456	-1.44181	0.0599395	0.329924	0.526605	0.300701	1089	tags=60%, list=28%, signal=43%	PRKAR2A/CAMK4/AGFG1/ZC3H14/PGS1/TSN/ARL4A/TOPBP1/CHFR/TLE4/SLC12A2/DBF4
Neut	D1	Hallmark	HALLMARK_MYC_TARGETS_V2	19	-0.526316	-1.42754	0.070214	0.329924	0.526605	0.300701	969	tags=47%, list=25%, signal=36%	NPM1/NOP2/MYC/LAS1L/MPHOSPH10/HSPD1/TCOF1/SRM/NOP56
Neut	D1	BTM	regulation of localization (GO) (M63)	11	0.620585	1.45449	0.0708215	0.329924	0.204694	0.300701	909	tags=55%, list=23%, signal=42%	ARAP1/ARHGDIA/TGFB1/TSC2/NR1H2/STXBP2
Neut	D1	BTM	cell cycle, ATP binding (M144)	10	0.632586	1.44723	0.0761596	0.329924	0.204694	0.300701	597	tags=40%, list=15%, signal=34%	PCNP/CCNC/VPS4B/UBA3
Neut	D1	BTM	respiratory electron transport chain (mitochondrion) (M219)	12	0.599035	1.4385	0.0808528	0.329924	0.204694	0.300701	830	tags=42%, list=21%, signal=33%	UQCRFS1/COX6C/COX6A1/UQCRQ/UQCR10
Neut	D1	BTM	transcription regulation in cell development (M49)	12	0.59786	1.43568	0.0818584	0.329924	0.204694	0.300701	439	tags=33%, list=11%, signal=30%	RXRA/SOD2/KLF4/TYROBP
Neut	D1	BTM	T cell activation (I) (M7.1)	34	-0.433169	-1.34862	0.0819001	0.329924	0.204694	0.300701	476	tags=24%, list=12%, signal=21%	CD3E/IL12RB1/LEF1/CCR7/IL7R/TXK/CD3G/RHOH
Neut	D1	BTM	platelet activation (II) (M32.1)	18	0.522835	1.39537	0.0861311	0.329924	0.204694	0.300701	390	tags=22%, list=10%, signal=20%	ZYX/GNB2/GNAI2/TGFB1
Neut	D1	BTM	T cell activation (III) (M7.4)	10	-0.627075	-1.435	0.0862784	0.329924	0.204694	0.300701	1259	tags=80%, list=32%, signal=54%	RASGRP1/THEMIS/LCK/CAMK4/ATP8B2/KLF12/LEF1/NELL2
Neut	D1	BTM	Monocyte surface signature (S4)	38	0.421547	1.33499	0.0885163	0.329924	0.204694	0.300701	665	tags=37%, list=17%, signal=31%	MS4A6A/CD33/AMICA1/BRI3/PTPRE/PTAFR/SLC16A3/SLC11A1/NFAM1/CD93/TNFSF12/C5AR1/C1orf162/EMR2
Neut	D1	BTM	enriched in antigen presentation (I) (M71)	11	0.596831	1.39881	0.0995548	0.354935	0.216678	0.323496	1014	tags=64%, list=26%, signal=47%	CD74/HLA-DPB1/HLA-DRA/CYP1B1/AGPAT9/HLA-DPA1/HLA-DRB1
Neut	D1	Hallmark	HALLMARK_UV_RESPONSE_DN	38	-0.401263	-1.27913	0.123127	0.419538	0.682074	0.382377	1010	tags=50%, list=26%, signal=37%	DLG1/DYRK1A/ADD3/ATRX/ATP2B1/CDKN1B/MYC/TGFBR2/IGF1R/NIPBL/MAPK14/DBP/ZMIZ1/ABCC1/ATP2B4/RASA2/ATP2C1/MTA1/CELF2
Neut	D1	Hallmark	HALLMARK_OXIDATIVE_PHOSPHORYLATION	100	0.316902	1.19605	0.135519	0.419538	0.682074	0.382377	936	tags=30%, list=24%, signal=23%	MRPL34/TCIRG1/UQCRFS1/ALAS1/HSD17B10/COX6C/NDUFB1/ACAA1/TIMM50/NDUFA4/NDUFS6/ETFB/NDUFA9/COX6A1/VDAC2/TIMM8B/ACAA2/IDH2/UQCRQ/ATP6V1G1/ECI1/GLUD1/PHB2/UQCR10/NDUFC1/PDHB/HADHB/NDUFB4/ECH1/ATP6V0C
Neut	D1	Hallmark	HALLMARK_MYC_TARGETS_V1	109	0.311591	1.19305	0.136415	0.419538	0.682074	0.382377	814	tags=28%, list=21%, signal=22%	TRA2B/EIF4H/PSMD8/SET/TRIM28/HNRNPC/EIF4A1/TARDBP/SRSF1/EXOSC7/HDDC2/MRPS18B/SNRPB2/YWHAQ/PCBP1/PSMA7/RAN/SYNCRIP/SRPK1/MCM7/CDK4/AP3S1/TUFM/TCP1/HNRNPA1/HNRNPA3/PSMC4/RPS6/PHB2/SNRPD3
Neut	D1	BTM	transcription elongation, RNA polymerase II (M234)	10	0.586015	1.34069	0.138141	0.419538	0.283956	0.382377	891	tags=70%, list=23%, signal=54%	MEA1/NDUFB11/POLR2L/UQCRQ/UQCR10/MIF/AURKAIP1
Neut	D1	Hallmark	HALLMARK_UV_RESPONSE_UP	51	0.354149	1.19379	0.179392	0.525363	0.745552	0.478829	599	tags=25%, list=15%, signal=22%	ALAS1/SOD2/DNAJA1/PPT1/ACAA1/SULT1A1/CDC34/RAB27A/POLR2H/AP2S1/RPN1/ARRB2/TFRC
Neut	D1	BTM	T cell activation (II) (M7.3)	16	-0.482029	-1.24947	0.19489	0.551068	0.379523	0.502258	476	tags=50%, list=12%, signal=44%	LCK/CD3D/NKG7/CCL5/CD3E/IL12RB1/CD3G/TRAT1
Neut	D1	BTM	T cell surface signature (S0)	12	-0.514808	-1.23552	0.20994	0.573837	0.38839	0.523009	476	tags=33%, list=12%, signal=29%	CD28/CD3E/FLT3LG/CD3G
Neut	D1	Hallmark	HALLMARK_PI3K_AKT_MTOR_SIGNALING	51	0.342305	1.15386	0.223802	0.576688	0.745552	0.525607	1004	tags=35%, list=26%, signal=27%	MKNK2/MYD88/RPTOR/HSP90B1/ARHGDIA/UBE2N/DAPP1/CDK4/PRKCB/TSC2/MAPKAP1/PFN1/RIPK1/CDKN1A/PIN1/GRB2/PTPN11/SLA
Neut	D1	Hallmark	HALLMARK_G2M_CHECKPOINT	64	0.32318	1.13346	0.236649	0.576688	0.745552	0.525607	937	tags=38%, list=24%, signal=29%	NASP/TRA2B/MT2A/CBX1/MARCKS/LMNB1/NUP50/ILF3/CCNT1/SRSF1/TGFB1/TMPO/HMGN2/DDX39A/SYNCRIP/STAG1/CDK4/PML/CHMP1A/PAFAH1B1/DTYMK/AMD1/RBL1/CTCF
Neut	D1	Hallmark	HALLMARK_COAGULATION	25	0.402227	1.1613	0.240524	0.576688	0.745552	0.525607	244	tags=12%, list=6%, signal=11%	WDR1/GNB2/TIMP1
Neut	D1	Hallmark	HALLMARK_ESTROGEN_RESPONSE_EARLY	48	-0.336375	-1.13038	0.246921	0.576688	0.745552	0.525607	982	tags=35%, list=25%, signal=27%	SVIL/BHLHE40/BAG1/TOB1/ADD3/GAB2/JAK2/AQP3/MYC/IGF1R/ISG20L2/FKBP5/RHOBTB3/NXT1/AFF1/SIAH2/TIPARP
Neut	D1	Hallmark	HALLMARK_P53_PATHWAY	75	0.309686	1.11488	0.248517	0.576688	0.745552	0.525607	477	tags=19%, list=12%, signal=17%	MKNK2/IFI30/RHBDF2/RXRA/NOTCH1/NINJ1/MAPKAPK3/PTPRE/NOL8/TGFB1/KLF4/SAT1/CGRRF1/VAMP8
Neut	D1	BTM	TLR and inflammatory signaling (M16)	16	0.457099	1.18097	0.25318	0.576688	0.439962	0.525607	648	tags=38%, list=17%, signal=31%	MYD88/NFE2/IRAK3/TYROBP/ANPEP/C5AR1
Neut	D1	BTM	inositol phosphate metabolism (M129)	10	-0.520747	-1.19168	0.261599	0.579347	0.439962	0.528031	406	tags=60%, list=10%, signal=54%	SYNJ1/PIKFYVE/IMPA1/CASC4/MED23/FNDC3A
Neut	D1	Hallmark	HALLMARK_APOPTOSIS	69	0.312555	1.10983	0.269098	0.579347	0.756838	0.528031	943	tags=41%, list=24%, signal=31%	SOD2/TIMP1/SOD1/DNAJA1/PPT1/IFITM3/ROCK1/CFLAR/SAT1/PDCD4/TSPO/IL1B/CREBBP/VDAC2/F2R/ISG20/DNAJC3/PLCB2/CD2/ANXA1/FAS/MCL1/TNFSF10/GPX1/RELA/CDKN1A/TIMP2/CD14
Neut	D1	BTM	myeloid cell enriched receptors and transporters (M4.3)	12	0.484727	1.164	0.275543	0.579347	0.443265	0.528031	1276	tags=58%, list=33%, signal=39%	AMICA1/SIGLEC7/IGSF6/LILRA1/CD14/CD86/MPEG1
Neut	D1	Hallmark	HALLMARK_FATTY_ACID_METABOLISM	53	0.313622	1.06676	0.341947	0.688969	0.845897	0.627943	951	tags=40%, list=24%, signal=30%	PSME1/HSD17B10/ADSL/CBR1/UBE2L6/ALDH9A1/ACSS1/ACAA1/YWHAH/HSDL2/ACAA2/GABARAPL1/ECI1/ALDOA/MIF/SMS/ERP29/PDHB/HADHB/ECH1/PTS
Neut	D1	Hallmark	HALLMARK_REACTIVE_OXYGEN_SPECIES_PATHWAY	27	0.366563	1.0743	0.344484	0.688969	0.845897	0.627943	327	tags=22%, list=8%, signal=20%	OXSR1/SOD2/ATOX1/SOD1/CDKN2D/TXN
Neut	D1	Hallmark	HALLMARK_COMPLEMENT	70	0.296127	1.05391	0.357157	0.697306	0.845897	0.635542	582	tags=23%, list=15%, signal=20%	MSRB1/PSMB9/IRF2/RHOG/GNB2/AKAP10/GNAI2/PPP4C/ATOX1/TIMP1/CALM3/GCA/FCN1/S100A9/IRF7/GNAI3
Neut	D1	Hallmark	HALLMARK_GLYCOLYSIS	52	0.305642	1.03515	0.397902	0.746466	0.858306	0.680348	879	tags=31%, list=23%, signal=24%	NASP/TALDO1/HDLBP/SOD1/ALDH9A1/TXN/B3GAT3/EXT2/SLC16A3/PYGL/ISG20/PSMC4/P4HA1/RBCK1/ALDOA/MIF
Neut	D1	Hallmark	HALLMARK_APICAL_JUNCTION	40	0.321869	1.0325	0.400543	0.746466	0.858306	0.680348	228	tags=12%, list=6%, signal=12%	ZYX/ACTB/PBX2/GNAI2/PTPRC
Neut	D1	BTM	blood coagulation (M11.1)	10	0.453545	1.03762	0.424549	0.751667	0.628086	0.685088	961	tags=50%, list=25%, signal=38%	AMICA1/SLC16A3/PSAP/SERPINA1/ITGAM
Neut	D1	Hallmark	HALLMARK_MTORC1_SIGNALING	70	0.282512	1.00545	0.438809	0.751667	0.888419	0.685088	1004	tags=31%, list=26%, signal=24%	IFI30/PSMD13/NFYC/HSP90B1/PSMA3/FGL2/RPN1/DDX39A/TCEA1/GAPDH/TFRC/DAPP1/PPP1R15A/PSMC4/PSMD12/P4HA1/CFP/ALDOA/CDKN1A/M6PR/SKAP2/SLA
Neut	D1	BTM	T cell activation and signaling (M5.1)	18	-0.378507	-1.01288	0.440976	0.751667	0.628086	0.685088	476	tags=28%, list=12%, signal=24%	CD3E/IL12RB1/CCR7/CD3G/TRAT1
Neut	D1	BTM	CORO1A-DEF6 network (I) (M32.2)	12	0.422225	1.01391	0.442679	0.751667	0.628086	0.685088	909	tags=58%, list=23%, signal=45%	TGFB1/ATP5D/CBX4/DEF6/TSC2/SIPA1/STXBP2
Neut	D1	Hallmark	HALLMARK_ALLOGRAFT_REJECTION	88	0.269525	0.997042	0.454081	0.751667	0.888419	0.685088	867	tags=32%, list=22%, signal=25%	CD47/CAPG/PTPRC/TIMP1/CD74/PTPN6/HLA-DRA/UBE2N/TGFB1/ITK/B2M/IL2RB/IL1B/IRF7/F2R/STAT4/ITGAL/PRKCB/CD2/HLA-DMB/IL15/IGSF6/FAS/RPS9/SRGN/CFP/SIT1/CCND3
Neut	D1	BTM	regulation of signal transduction (M3)	14	-0.399243	-1.0004	0.458333	0.751667	0.628086	0.685088	476	tags=21%, list=12%, signal=19%	CD3E/PRKCD/TRAT1
Neut	D1	BTM	regulation of antigen presentation and immune response (M5.0)	47	-0.291309	-0.973416	0.502781	0.808392	0.664389	0.736789	293	tags=13%, list=8%, signal=12%	CCR7/CTLA4/TLR1/CD3G/PAG1/TRAT1
Neut	D1	Hallmark	HALLMARK_XENOBIOTIC_METABOLISM	50	0.287757	0.965643	0.516641	0.814702	0.951787	0.74254	567	tags=24%, list=15%, signal=21%	GSTO1/ALAS1/MT2A/CBR1/NINJ1/ID2/ALDH2/ALDH9A1/COMT/GSS/PDLIM5/PTGDS
Neut	D1	Hallmark	HALLMARK_CHOLESTEROL_HOMEOSTASIS	16	0.365362	0.943957	0.52877	0.818098	0.951787	0.745635	1279	tags=56%, list=33%, signal=38%	ABCA2/FDFT1/ACTG1/PMVK/ANXA5/ECH1/PLSCR1/TP53INP1/LGALS3
Neut	D1	BTM	immune activation - generic cluster (M37.0)	74	-0.25297	-0.921272	0.620359	0.910497	0.78168	0.82985	212	tags=15%, list=5%, signal=14%	SLC40A1/CD3E/CSE1L/MCTP1/RGL4/LAT/TLR1/CD3G/TRAT1/NCAPD2/DBF4
Neut	D1	Hallmark	HALLMARK_WNT_BETA_CATENIN_SIGNALING	13	-0.360173	-0.883224	0.620847	0.910497	0.955238	0.82985	815	tags=46%, list=21%, signal=37%	MYC/CSNK1E/CCND2/AXIN1/LEF1/RBPJ
Neut	D1	Hallmark	HALLMARK_UNFOLDED_PROTEIN_RESPONSE	45	0.277302	0.909069	0.621894	0.910497	0.955238	0.82985	714	tags=22%, list=18%, signal=18%	PDIA6/HERPUD1/HSP90B1/EIF4A1/ATF4/NABP1/NOP14/DNAJC3/SPCS3/EXOSC9
Neut	D1	BTM	cell cycle (III) (M103)	11	-0.369739	-0.867265	0.633794	0.910497	0.78168	0.82985	832	tags=36%, list=21%, signal=29%	CDKN1B/RBL2/MCM3/DBF4
Neut	D1	Hallmark	HALLMARK_KRAS_SIGNALING_DN	18	0.327112	0.873017	0.648082	0.910497	0.955238	0.82985	8	tags=6%, list=0%, signal=6%	MAST3
Neut	D1	Hallmark	HALLMARK_ADIPOGENESIS	59	0.257003	0.888404	0.673731	0.910497	0.955238	0.82985	870	tags=31%, list=22%, signal=24%	TALDO1/SLC25A1/ALDH2/SOD1/SULT1A1/UBC/PDCD4/NABP1/ETFB/COX6A1/UCP2/ACAA2/UQCRQ/CCNG2/APLP2/UQCR10/DDT/ALDOA
Neut	D1	Hallmark	HALLMARK_KRAS_SIGNALING_UP	41	0.271492	0.874807	0.681589	0.910497	0.955238	0.82985	543	tags=17%, list=14%, signal=15%	IKZF1/RABGAP1L/ID2/KLF4/IL1B/CSF2RA/STRN
Neut	D1	Hallmark	HALLMARK_ANDROGEN_RESPONSE	33	-0.280253	-0.867538	0.683728	0.910497	0.955238	0.82985	559	tags=18%, list=14%, signal=16%	ZMIZ1/FKBP5/SLC38A2/ZBTB10/UBE2I/LMAN1
Neut	D1	Hallmark	HALLMARK_ESTROGEN_RESPONSE_LATE	45	0.266315	0.87305	0.695264	0.910497	0.955238	0.82985	715	tags=27%, list=18%, signal=22%	COX6C/ID2/PTPN6/FDFT1/KLF4/PDCD4/OPN3/ETFB/S100A9/ISG20/IDH2/CISH
Neut	D1	Hallmark	HALLMARK_E2F_TARGETS	59	-0.250953	-0.879317	0.70282	0.910497	0.955238	0.82985	851	tags=32%, list=22%, signal=26%	LBR/PDS5B/KIF22/CDKN1B/MYC/USP1/PNN/EXOSC8/MCM3/UBE2S/UBR7/CDC25B/CSE1L/ANP32E/NUP153/NUDT21/NOP56/NCAPD2/EED
Neut	D1	BTM	Resting dendritic cell surface signature (S10)	15	-0.31975	-0.814671	0.720793	0.910497	0.847776	0.82985	961	tags=40%, list=25%, signal=30%	HLA-DQB1/MFSD1/SPINT2/DIRC2/SLC27A3/SERINC5
Neut	D1	Hallmark	HALLMARK_BILE_ACID_METABOLISM	24	0.293108	0.836787	0.721736	0.910497	0.955238	0.82985	340	tags=21%, list=9%, signal=19%	ABCA2/RXRA/SOD1/ALDH9A1/PEX26
Neut	D1	Hallmark	HALLMARK_IL6_JAK_STAT3_SIGNALING	31	0.274269	0.831545	0.748471	0.91791	0.96232	0.836606	1015	tags=35%, list=26%, signal=26%	MYD88/TGFB1/IL1B/CSF2RA/MAP3K8/PTPN1/FAS/CD14/GRB2/PTPN11/IL10RB
Neut	D1	BTM	DC surface signature (S5)	11	-0.334297	-0.784131	0.75	0.91791	0.847776	0.836606	1315	tags=55%, list=34%, signal=36%	HLA-DQB1/LAMP2/SLC6A6/SPINT2/CD58/DIRC2
Neut	D1	BTM	enriched in NK cells (I) (M7.2)	31	-0.26732	-0.816329	0.761808	0.918651	0.847776	0.837281	1232	tags=45%, list=32%, signal=31%	KLRD1/PRF1/EOMES/PRKCH/NKG7/KLRB1/GZMB/GZMH/CCL5/CST7/TBX21/CTSW/PTGDR/FGFBP2
Neut	D1	Hallmark	HALLMARK_MITOTIC_SPINDLE	71	0.236698	0.844482	0.779609	0.918886	0.965932	0.837495	544	tags=17%, list=14%, signal=15%	CAPZB/MAP3K11/MARCKS/LMNB1/RAPGEF6/ARHGDIA/ROCK1/TUBGCP3/SMC3/SPTBN1/PDLIM5/ARHGAP27
Neut	D1	BTM	intracellular transport (M147)	13	-0.313863	-0.769663	0.784415	0.918886	0.847776	0.837495	129	tags=23%, list=3%, signal=22%	SEC63/G3BP2/CEP120
Neut	D1	BTM	enriched in monocytes (IV) (M118.0)	24	0.275662	0.78698	0.801951	0.926197	0.847776	0.844159	1145	tags=38%, list=29%, signal=27%	AMICA1/NACC2/MYO1F/C1orf162/HLA-DMB/AGPAT9/LYZ/CD4/SAMHD1
Neut	D1	Hallmark	HALLMARK_PROTEIN_SECRETION	41	0.245622	0.79145	0.823256	0.927643	0.965932	0.845477	844	tags=29%, list=22%, signal=23%	TMX1/SOD1/PPT1/VPS4B/STX16/ERGIC3/AP2S1/RAB2A/AP3S1/TMED2/ATP1A1/CLTA
Neut	D1	Hallmark	HALLMARK_PEROXISOME	31	0.257207	0.779815	0.8333	0.927643	0.965932	0.845477	643	tags=29%, list=17%, signal=24%	SOD2/SOD1/ALDH9A1/VPS4B/ACAA1/TSPO/YWHAH/PRDX5/IDH2
Neut	D1	Hallmark	HALLMARK_TNFA_SIGNALING_VIA_NFKB	80	-0.222662	-0.821263	0.837141	0.927643	0.965932	0.845477	431	tags=12%, list=11%, signal=11%	IER3/LITAF/SOCS3/IL7R/ZBTB10/BTG1/IRS2/TNIP2/TIPARP/ETS2
Neut	D1	Hallmark	HALLMARK_HYPOXIA	63	0.214578	0.750914	0.91594	0.994826	0.99793	0.906709	263	tags=11%, list=7%, signal=11%	HDLBP/MT2A/VHL/KLF6/SLC25A1/ANXA2/KLHL24
Neut	D1	Hallmark	HALLMARK_MYOGENESIS	30	0.230858	0.693983	0.922986	0.994826	0.99793	0.906709	1315	tags=40%, list=34%, signal=27%	NOTCH1/FLII/TGFB1/TSC2/LSP1/CDKN1A/HDAC5/MYH9/SIRT2/CD36/SORBS3/CFD
Neut	D1	BTM	NK cell surface signature (S1)	10	-0.254133	-0.58156	0.946298	0.994826	0.946298	0.906709	599	tags=60%, list=15%, signal=51%	KLRF1/IL18RAP/PTGER2/NCAM1/PTGDR/NCR1
Neut	D1	BTM	respiratory electron transport chain (mitochondrion) (M238)	10	-0.253618	-0.580382	0.946298	0.994826	0.946298	0.906709	908	tags=40%, list=23%, signal=31%	NDUFA3/NDUFB2/NDUFC2/ATP5J2
Neut	D1	Hallmark	HALLMARK_TGF_BETA_SIGNALING	28	0.208622	0.617029	0.967857	0.99793	0.99793	0.909539	1042	tags=36%, list=27%, signal=26%	ID2/TGFB1/SPTBN1/PPP1R15A/PPM1A/RAB31/FKBP1A/RHOA/SLC20A1/SMURF1
Neut	D1	Hallmark	HALLMARK_INFLAMMATORY_RESPONSE	67	0.185902	0.657163	0.98632	0.99793	0.99793	0.909539	1000	tags=30%, list=26%, signal=23%	RHOG/KLF6/SRI/TIMP1/PTPRE/PTAFR/IL2RB/IL1B/IRF7/GNAI3/C5AR1/IFITM1/IL15/TNFSF10/FPR1/RELA/CDKN1A/CD14/SEMA4D/EMP3
Neut	D1	Hallmark	HALLMARK_IL2_STAT5_SIGNALING	73	0.176781	0.632947	0.992516	0.99793	0.99793	0.909539	867	tags=23%, list=22%, signal=18%	GSTO1/KLF6/CAPG/RABGAP1L/FGL2/IFITM3/SERPINB6/IL2RB/GABARAPL1/MAP3K8/CISH/P4HA1/CTSZ/DCPS/TNFSF10/GBP4/CCND3
Neut	D1	Hallmark	HALLMARK_HEME_METABOLISM	62	-0.156615	-0.553164	0.99793	0.99793	0.99793	0.909539	1082	tags=27%, list=28%, signal=20%	EPB41/LAMP2/LRP10/BTG2/AQP3/FOXO3/TSPAN5/CAT/BSG/NARF/KAT2B/SLC11A2/FBXO9/CDC27/XPO7/CLCN3/KLF3
Neut	D28	BTM	enriched in monocytes (II) (M11.0)	98	-0.536168	-1.97413	0.000152812	0.0125306	0.00565403	0.0107772	1193	tags=56%, list=31%, signal=40%	S100A8/CD14/F13A1/PYGL/CYP1B1/LMO2/S100A9/TYROBP/RAB31/CEBPD/FGR/SIRPA/RBP7/LRP1/SLC31A2/MEGF9/IL13RA1/TNFAIP2/LILRA1/C5AR1/FBP1/TLR2/TMEM176A/CFD/HCK/TGFBI/CD36/STAB1/CFP/SECTM1/PRKCD/EPB41L3/FAM198B/PILRA/CYBB/MS4A7/PLBD1/LILRB1/EMR2/MNDA/ANPEP/PTAFR/CD302/CD93/FPR1/NCF1/CD86/NLRP3/CLEC4E/ASGR1/PLXDC2/PRAM1/LILRB2/ALOX5/BLVRB
Neut	D28	BTM	Monocyte surface signature (S4)	38	-0.581593	-1.80966	0.000652742	0.0198792	0.00896989	0.0170977	905	tags=47%, list=23%, signal=37%	LRP1/C5AR1/TLR2/CD36/TMEM154/TMEM71/SLC40A1/LILRB1/EMR2/PTAFR/CD302/CD93/FPR1/DYSF/ASGR1/MFSD1/LILRB2/TLR1
Neut	D28	BTM	TLR and inflammatory signaling (M16)	16	-0.724726	-1.84992	0.00104621	0.0198792	0.00896989	0.0170977	536	tags=81%, list=14%, signal=70%	TYROBP/FGR/C5AR1/TLR2/PILRA/LILRB1/ANPEP/FPR1/DYSF/PADI4/LILRB2/ALOX5/TLR1
Neut	D28	BTM	enriched in NK cells (I) (M7.2)	31	0.570473	1.8235	0.00125502	0.0198792	0.00896989	0.0170977	1204	tags=68%, list=31%, signal=47%	ITK/CD247/STAT4/EOMES/GPR56/XCL1/GNLY/GZMM/HOPX/GZMA/KLRD1/MYBL1/IL2RB/PRKCQ/RORA/GZMB/GZMH/NKG7/CTSW/PRKCH/CCL5
Neut	D28	BTM	T cell activation and signaling (M5.1)	18	0.668763	1.86702	0.00142619	0.0198792	0.00896989	0.0170977	395	tags=44%, list=10%, signal=40%	PTPRC/GIMAP6/ITK/CD247/CD52/CD2/LCK/CD3E
Neut	D28	BTM	enriched in monocytes (IV) (M118.0)	24	-0.646655	-1.82836	0.00150577	0.0198792	0.00896989	0.0170977	658	tags=42%, list=17%, signal=35%	CTSS/ACSL1/LRRK2/EMILIN2/HLA-DMB/CARD9/DYSF/PADI4/PGD/TLR1
Neut	D28	BTM	cell cycle and transcription (M4.0)	88	-0.465703	-1.68645	0.00169701	0.0198792	0.00896989	0.0170977	1133	tags=51%, list=29%, signal=37%	TACC3/CYP1B1/LMO2/S100A9/LRRC25/TYROBP/RAB31/CEBPD/FGR/SIRPA/SLC31A2/IL13RA1/TNFAIP2/LILRA1/C5AR1/TLR2/VCAN/CFD/APOBEC3A/HCK/TGFBI/CD36/STAB1/CFP/SECTM1/PRKCD/EPB41L3/FAM198B/PILRA/CYBB/PLBD1/LILRB1/EMR2/MNDA/PTAFR/CD302/CD93/FPR1/NCF1/CD86/CLEC4E/ASGR1/PADI4/LILRB2/ALOX5
Neut	D28	BTM	immune activation - generic cluster (M37.0)	74	-0.477421	-1.68261	0.00218069	0.022352	0.0100857	0.0192245	914	tags=36%, list=24%, signal=28%	RBP7/LRP1/MEGF9/FBP1/LGALS3/TMEM176A/SVIL/RGL4/CTSS/ACSL1/LRRK2/EMILIN2/CSE1L/SLC40A1/MS4A7/NCAPD2/ANPEP/NLRP3/FOLR3/DYSF/GPBAR1/TRAT1/PLXDC2/PRAM1/DBF4/BLVRB/TLR1
Neut	D28	BTM	T cell activation (I) (M7.1)	34	0.505021	1.65127	0.00778112	0.0708947	0.0319891	0.0609749	395	tags=29%, list=10%, signal=27%	ITK/CD247/IKZF1/RHOH/SIT1/SLA2/EOMES/CD2/LCK/CD3E
Neut	D28	BTM	enriched in activated dendritic cells/monocytes (M64)	11	-0.714712	-1.65757	0.0102691	0.0842068	0.0379958	0.0724243	1021	tags=64%, list=26%, signal=47%	IL1B/SIRPA/SLC31A2/IL13RA1/TNFAIP2/ANPEP/IL8
Neut	D28	Hallmark	HALLMARK_G2M_CHECKPOINT	64	0.398197	1.48429	0.0132523	0.0947101	0.596356	0.081458	499	tags=28%, list=13%, signal=25%	TRA2B/NASP/NUP50/DKC1/CBX1/SMAD3/CCNT1/DTYMK/TMPO/MNAT1/HMGN2/CTCF/TFDP1/NCL/STAG1/CUL5/LMNB1/ILF3
Neut	D28	BTM	enriched in antigen presentation (II) (M95.0)	13	0.663442	1.70209	0.01386	0.0947101	0.04662	0.081458	629	tags=31%, list=16%, signal=26%	PTPRC/GIMAP6/CD53/HLA-DPB1
Neut	D28	BTM	enriched in T cells (I) (M7.0)	40	0.444299	1.50908	0.0238466	0.150417	0.0735269	0.12937	710	tags=40%, list=18%, signal=33%	GIMAP6/ITK/IL32/CD247/SIT1/SLA2/EOMES/CD2/LCK/CD3E/XCL1/GNLY/GZMM/GATA3/GZMA/TIGIT
Neut	D28	Hallmark	HALLMARK_MYC_TARGETS_V1	109	0.322198	1.31047	0.0414938	0.243035	0.805334	0.209029	697	tags=27%, list=18%, signal=22%	PSMC4/EXOSC7/TRA2B/HNRNPA1/TRIM28/AP3S1/PSMD8/RPS3/RPS6/PRDX3/TFDP1/RPL14/YWHAQ/MCM7/HNRNPC/RPS2/PHB/SRPK1/RPL34/EIF4A1/EIF4H/YWHAE/RPS5/GLO1/HDDC2/SET/RAN/CANX/RPL6
Neut	D28	BTM	Resting dendritic cell surface signature (S10)	15	-0.593101	-1.48947	0.0498688	0.272616	0.141934	0.234471	750	tags=47%, list=19%, signal=38%	SPINT2/STAB1/DIRC2/CD86/MFSD1/SLC27A3/PLXDC2
Neut	D28	Hallmark	HALLMARK_TNFA_SIGNALING_VIA_NFKB	80	-0.374344	-1.33646	0.0541719	0.277445	0.805334	0.238624	1053	tags=42%, list=27%, signal=32%	SOCS3/ATP2B1/FOSB/IL1B/DENND5A/CEBPD/RELB/BCL2A1/SAT1/CFLAR/TNFAIP2/NFKBIA/TNIP2/TLR2/BIRC3/EGR1/ZBTB10/CCNL1/CD83/JUN/NAMPT/REL/BHLHE40/FOS/CEBPB/TIPARP/KDM6B/SLC2A3/TANK/SQSTM1/IER3/EIF1/IRS2/ETS2
Neut	D28	BTM	intracellular transport (M147)	13	0.58645	1.50456	0.0575191	0.277445	0.152015	0.238624	290	tags=31%, list=7%, signal=29%	TMX1/ZFAND6/SRP9/VPS4B
Neut	D28	BTM	T cell activation (II) (M7.3)	16	0.539762	1.46302	0.063745	0.290394	0.157238	0.249761	710	tags=50%, list=18%, signal=41%	ITK/CD247/STAT4/SLA2/LCK/CD3E/GZMA/TIGIT
Neut	D28	Hallmark	HALLMARK_ESTROGEN_RESPONSE_EARLY	48	-0.411667	-1.34518	0.0771451	0.332942	0.805334	0.286356	565	tags=25%, list=15%, signal=22%	BHLHE40/FOS/NRIP1/AFF1/TIPARP/RRP12/FKBP5/ISG20L2/JAK2/SIAH2/GAB2/BLVRB
Neut	D28	Hallmark	HALLMARK_REACTIVE_OXYGEN_SPECIES_PATHWAY	27	-0.468201	-1.35361	0.0926829	0.374972	0.805334	0.322505	665	tags=30%, list=17%, signal=25%	GLRX2/PRDX4/PFKP/GLRX/FTL/ABCC1/PRDX6/SBNO2
Neut	D28	BTM	myeloid cell enriched receptors and transporters (M4.3)	12	-0.584708	-1.38789	0.0995403	0.374972	0.218958	0.322505	1180	tags=58%, list=30%, signal=41%	CD14/LRRC25/LILRA1/SECTM1/CD86/ASGR1/GPBAR1
Neut	D28	BTM	respiratory electron transport chain (mitochondrion) (M238)	10	-0.616553	-1.39489	0.100602	0.374972	0.218958	0.322505	132	tags=20%, list=3%, signal=19%	ATP5J2/NDUFC2
Neut	D28	Hallmark	HALLMARK_INFLAMMATORY_RESPONSE	67	-0.36202	-1.25628	0.118495	0.422461	0.805334	0.363349	330	tags=37%, list=8%, signal=35%	ATP2B1/EIF2AK2/ABI1/IL1B/TIMP1/EMP3/GNA15/SLC31A2/NFKBIA/C5AR1/RNF144B/TLR2/STAB1/NAMPT/CYBB/PTAFR/FPR1/NLRP3/ATP2C1/SLC11A2/ITGA5/TNFSF10/IFNAR1/TLR1/PSEN1
Neut	D28	Hallmark	HALLMARK_XENOBIOTIC_METABOLISM	50	-0.38045	-1.25309	0.137045	0.468238	0.805334	0.402721	158	tags=36%, list=4%, signal=35%	PTGES3/PTS/ASL/PINK1/DHPS/AKR1C3/COMT/DDT/FBP1/SPINT2/CD36/LPIN2/CYB5A/SAR1B/NMT1/PGD/BLVRB/ETS2
Neut	D28	Hallmark	HALLMARK_MYC_TARGETS_V2	19	-0.483292	-1.28956	0.158795	0.520849	0.805334	0.44797	487	tags=53%, list=13%, signal=46%	TCOF1/IMP4/MRTO4/WDR74/SRM/MPHOSPH10/RRP12/LAS1L/NOP56/HSPD1
Neut	D28	Hallmark	HALLMARK_SPERMATOGENESIS	20	-0.468422	-1.26445	0.171037	0.539424	0.805334	0.463946	1176	tags=45%, list=30%, signal=32%	PRKAR2A/CHFR/TOPBP1/VDAC3/AGFG1/TSN/SLC12A2/TLE4/DBF4
Neut	D28	Hallmark	HALLMARK_IL6_JAK_STAT3_SIGNALING	31	-0.411398	-1.22573	0.178963	0.543518	0.805334	0.467467	1053	tags=35%, list=27%, signal=26%	SOCS3/IL1B/PF4/IL13RA1/TLR2/CD36/JUN/STAT3/PTPN11/TYK2/IFNAR1
Neut	D28	BTM	T cell surface signature (S0)	12	0.502153	1.26259	0.193051	0.565364	0.396827	0.486256	395	tags=33%, list=10%, signal=30%	SIT1/C12orf23/CD2/CD3E
Neut	D28	BTM	MHC-TLR7-TLR8 cluster (M146)	12	0.490508	1.23331	0.21445	0.59781	0.417613	0.514162	1195	tags=50%, list=31%, signal=35%	HLA-E/HLA-DPB1/CD74/HLA-DQA1/HLA-DRA/HLA-B
Neut	D28	Hallmark	HALLMARK_MYOGENESIS	30	0.371027	1.17581	0.218711	0.59781	0.809622	0.514162	600	tags=37%, list=15%, signal=31%	NOTCH1/SPTAN1/BIN1/ABLIM1/FDPS/FLII/SORBS3/HDAC5/TGFB1/GABARAPL2/LSP1
Neut	D28	Hallmark	HALLMARK_MTORC1_SIGNALING	70	0.291424	1.1032	0.259311	0.685919	0.809622	0.589943	465	tags=16%, list=12%, signal=14%	PSMC4/PSMD13/PSMA3/HSP90B1/TFRC/PPP1R15A/HSPA9/TCEA1/IFI30/GAPDH/M6PR
Neut	D28	Hallmark	HALLMARK_HYPOXIA	63	-0.321298	-1.1024	0.286252	0.722539	0.809622	0.62144	836	tags=32%, list=22%, signal=25%	FBP1/RBPJ/TGFBI/JUN/TPI1/NAGK/BHLHE40/FOS/PFKP/GLRX/TIPARP/SLC2A3/FAM162A/SAP30/MAP3K1/IER3/DDIT4/SIAH2/S100A4/IRS2
Neut	D28	Hallmark	HALLMARK_APICAL_JUNCTION	40	0.323189	1.09772	0.297823	0.722539	0.809622	0.62144	542	tags=28%, list=14%, signal=24%	PTPRC/ACTG1/LIMA1/PBX2/VCL/EVL/ZYX/ACTB/WASL/SORBS3/TRAF1
Neut	D28	Hallmark	HALLMARK_APOPTOSIS	69	-0.312203	-1.08922	0.304191	0.722539	0.809622	0.62144	1180	tags=43%, list=30%, signal=31%	CDKN1A/LEF1/PAK1/CD14/ANKH/DDIT3/CASP2/CASP1/HSPB1/IL1B/TIMP1/GNA15/TSPO/SAT1/CFLAR/LGALS3/BIRC3/CDC25B/JUN/IFITM3/BID/CCND2/RHOT2/XIAP/SQSTM1/GPX1/IER3/TNFSF10/APP/PSEN1
Neut	D28	Hallmark	HALLMARK_COMPLEMENT	70	-0.310689	-1.08669	0.308401	0.722539	0.809622	0.62144	834	tags=23%, list=21%, signal=18%	LAP3/LGALS3/PLSCR1/CD36/FDX1/CTSS/CD46/PRKCD/DPP4/SH2B3/CEBPB/HSPA1A/JAK2/ERAP2/PPP2CB/PSEN1
Neut	D28	Hallmark	HALLMARK_PROTEIN_SECRETION	41	0.311186	1.06034	0.346376	0.762429	0.809622	0.655748	593	tags=32%, list=15%, signal=27%	TMX1/ERGIC3/AP3S1/STX16/TMED2/VPS4B/SOD1/COPB1/PPT1/M6PR/LAMP2/ATP1A1/TMED10
Neut	D28	Hallmark	HALLMARK_BILE_ACID_METABOLISM	24	0.357902	1.07135	0.348323	0.762429	0.809622	0.655748	481	tags=25%, list=12%, signal=22%	ALDH9A1/HSD17B4/SOD1/LCK/IDH2/ATXN1
Neut	D28	Hallmark	HALLMARK_DNA_REPAIR	59	-0.311839	-1.05892	0.353321	0.762429	0.809622	0.655748	1070	tags=36%, list=28%, signal=26%	VPS28/VPS37B/ERCC3/GTF2F1/GTF2H3/SUPT5H/NT5C3A/POLR2G/TAF10/SRSF6/PNP/COX17/RBX1/SUPT4H1/POM121/AGO4/POLR2F/GUK1/ALYREF/GTF2H1/NME4
Neut	D28	Hallmark	HALLMARK_INTERFERON_ALPHA_RESPONSE	38	0.306249	1.02869	0.400878	0.792823	0.809622	0.681889	852	tags=37%, list=22%, signal=29%	PSMA3/PSME1/CD47/OGFR/ISG15/IFI30/ISG20/B2M/PSMB8/IRF2/ADAR/PSME2/CD74/IFITM1
Neut	D28	Hallmark	HALLMARK_ANDROGEN_RESPONSE	33	-0.341545	-1.02977	0.404464	0.792823	0.809622	0.681889	945	tags=45%, list=24%, signal=35%	CAMKK2/TMEM50A/CDK6/ACSL3/ANKH/LMAN1/SAT1/ZBTB10/SLC38A2/ARID5B/RRP12/FKBP5/ZMIZ1/AKT1/UBE2I
Neut	D28	BTM	CORO1A-DEF6 network (I) (M32.2)	12	0.410035	1.03098	0.407961	0.792823	0.754728	0.681889	851	tags=33%, list=22%, signal=26%	SIPA1/TGFB1/ATP5D/AES
Neut	D28	Hallmark	HALLMARK_FATTY_ACID_METABOLISM	53	-0.306218	-1.01991	0.414522	0.792823	0.809622	0.681889	732	tags=23%, list=19%, signal=19%	CD36/ACSL5/ACSL1/APEX1/SUCLA2/GLUL/XIST/HSD17B10/IDH3B/ODC1/PRDX6/LGALS1
Neut	D28	Hallmark	HALLMARK_CHOLESTEROL_HOMEOSTASIS	16	0.377259	1.02255	0.415749	0.792823	0.809622	0.681889	966	tags=38%, list=25%, signal=28%	FDFT1/ACTG1/FDPS/ECH1/ABCA2/PMVK
Neut	D28	BTM	regulation of signal transduction (M3)	14	-0.405602	-1.0038	0.456351	0.81275	0.804047	0.699027	905	tags=43%, list=23%, signal=33%	LRP1/C5AR1/TLR2/PRKCD/FPR1/TRAT1
Neut	D28	Hallmark	HALLMARK_ESTROGEN_RESPONSE_LATE	45	-0.307831	-0.992639	0.462787	0.81275	0.809622	0.699027	506	tags=20%, list=13%, signal=18%	FOS/NRIP1/LLGL2/AFF1/FKBP5/RABEP1/JAK2/SIAH2/BLVRB
Neut	D28	Hallmark	HALLMARK_GLYCOLYSIS	52	0.276417	0.98892	0.469465	0.81275	0.809622	0.699027	548	tags=23%, list=14%, signal=20%	PSMC4/EXT2/NASP/HDLBP/ALDH9A1/CHST2/SOD1/SLC16A3/CHPF2/KIF2A/HAX1/ISG20
Neut	D28	Hallmark	HALLMARK_EPITHELIAL_MESENCHYMAL_TRANSITION	27	-0.341646	-0.987726	0.474516	0.81275	0.809622	0.699027	1098	tags=48%, list=28%, signal=35%	VIM/TIMP1/EMP3/SAT1/LRP1/VCAN/TGFBI/TPM4/JUN/MYLK/ANPEP/ITGA5/LGALS1
Neut	D28	BTM	T cell differentiation (Th2) (M19)	11	0.395345	0.970547	0.483463	0.81275	0.813098	0.699027	578	tags=36%, list=15%, signal=31%	IL32/SIT1/LCK/GATA3
Neut	D28	Hallmark	HALLMARK_UNFOLDED_PROTEIN_RESPONSE	45	0.281163	0.977737	0.492462	0.81275	0.809622	0.699027	443	tags=24%, list=11%, signal=22%	DKC1/NOP14/HSP90B1/HERPUD1/EXOSC10/PDIA6/DCTN1/HSPA9/EXOSC9/RPS14/EIF4A1
Neut	D28	Hallmark	HALLMARK_PEROXISOME	31	0.303205	0.969184	0.503765	0.81275	0.809622	0.699027	813	tags=32%, list=21%, signal=26%	ALDH9A1/VPS4B/HSD17B4/SOD1/FDPS/IDH2/ATXN1/ECH1/EPHX2/ACSL4
Neut	D28	BTM	T cell activation (III) (M7.4)	10	-0.427129	-0.966336	0.505491	0.81275	0.813181	0.699027	19	tags=20%, list=0%, signal=20%	LEF1/NELL2
Neut	D28	Hallmark	HALLMARK_TGF_BETA_SIGNALING	28	0.304609	0.949607	0.534658	0.843115	0.829642	0.725144	373	tags=14%, list=10%, signal=13%	PPM1A/SMAD3/PPP1R15A/ID2
Neut	D28	BTM	respiratory electron transport chain (mitochondrion) (M219)	12	0.361651	0.90932	0.57133	0.871899	0.8808	0.7499	224	tags=17%, list=6%, signal=16%	UQCRFS1/COX6C
Neut	D28	Hallmark	HALLMARK_P53_PATHWAY	75	0.247738	0.949377	0.574177	0.871899	0.861266	0.7499	421	tags=13%, list=11%, signal=12%	MKNK2/NOTCH1/RHBDF2/RPL36/CD81/F2R/PPP1R15A/NOL8/CCND3/IFI30
Neut	D28	Hallmark	HALLMARK_E2F_TARGETS	59	0.252393	0.926284	0.605537	0.902801	0.879006	0.776478	696	tags=25%, list=18%, signal=21%	TRA2B/NASP/TMPO/TFRC/CTCF/RFC1/STAG1/MCM7/SMC3/LMNB1/ILF3/PNN/STMN1/RAN/POLE4
Neut	D28	BTM	transcription regulation in cell development (M49)	12	-0.369496	-0.877052	0.627475	0.903427	0.896478	0.777017	1475	tags=50%, list=38%, signal=31%	GSN/TIMP2/PAK1/TYROBP/VCAN/LILRB1
Neut	D28	BTM	cell cycle (III) (M103)	11	-0.376917	-0.874149	0.629958	0.903427	0.896478	0.777017	23	tags=27%, list=1%, signal=27%	MCM3/CDKN1A/DBF4
Neut	D28	Hallmark	HALLMARK_IL2_STAT5_SIGNALING	73	-0.256937	-0.903702	0.644673	0.903427	0.881392	0.777017	877	tags=29%, list=23%, signal=23%	XBP1/FURIN/AHNAK/PLSCR1/CD83/IFITM3/SNX14/ITGA6/HUWE1/BHLHE40/CCND2/PNP/SYT11/ADAM19/SERPINB6/SLC2A3/CD86/FLT3LG/NFKBIZ/ODC1/TNFSF10
Neut	D28	Hallmark	HALLMARK_KRAS_SIGNALING_DN	18	-0.327233	-0.8602	0.653149	0.903427	0.881392	0.777017	108	tags=11%, list=3%, signal=11%	MX1/IFI44L
Neut	D28	Hallmark	HALLMARK_ALLOGRAFT_REJECTION	88	0.232327	0.913403	0.67017	0.903427	0.881392	0.777017	768	tags=25%, list=20%, signal=21%	PTPRC/ITK/CD247/STAT4/SIT1/F2R/CD47/CD2/MAP4K1/LCK/CD3E/CCND3/HLA-E/UBE2N/RPL39/TGFB1/B2M/GZMA/KLRD1/PSMB10/RPS9/IL2RB
Neut	D28	BTM	regulation of antigen presentation and immune response (M5.0)	47	-0.268222	-0.871925	0.683475	0.903427	0.915123	0.777017	506	tags=19%, list=13%, signal=17%	FOS/LILRB1/MNDA/HLA-DMB/MAPK14/CD86/TRAT1/LILRB2/TLR1
Neut	D28	BTM	inositol phosphate metabolism (M129)	10	-0.364867	-0.825475	0.692526	0.903427	0.915123	0.777017	548	tags=70%, list=14%, signal=60%	MED23/AVL9/PANK3/PIK3C3/IMPA1/SYNJ1/FNDC3A
Neut	D28	Hallmark	HALLMARK_ADIPOGENESIS	59	-0.256905	-0.872375	0.697199	0.903427	0.881392	0.777017	974	tags=31%, list=25%, signal=23%	CD151/IDH3G/CYC1/PPP1R15B/DDT/COX8A/G3BP2/UBQLN1/CD36/JAGN1/MYLK/PIM3/RREB1/TANK/CD302/STOM/NDUFS3/NMT1
Neut	D28	Hallmark	HALLMARK_UV_RESPONSE_UP	51	-0.261717	-0.86591	0.705114	0.903427	0.881392	0.777017	874	tags=24%, list=23%, signal=18%	FURIN/NFKBIA/PRPF3/PLCL1/BID/PRKCD/AP2S1/EIF5/FOS/SQSTM1/AGO2/MRPL23
Neut	D28	Hallmark	HALLMARK_HEME_METABOLISM	62	-0.249819	-0.85418	0.737032	0.919976	0.896391	0.79125	616	tags=15%, list=16%, signal=12%	ADIPOR1/LPIN2/SYNJ1/NARF/KAT2B/SLC11A2/HDGF/FBXO9/BLVRB
Neut	D28	BTM	enriched in antigen presentation (I) (M71)	11	0.322126	0.790798	0.740469	0.919976	0.943146	0.79125	1189	tags=36%, list=31%, signal=25%	HLA-DPB1/CD74/HLA-DQA1/HLA-DRA
Neut	D28	Hallmark	HALLMARK_PI3K_AKT_MTOR_SIGNALING	51	-0.249412	-0.8252	0.78238	0.956448	0.926503	0.822619	413	tags=14%, list=11%, signal=12%	ITPR2/GSK3B/AKT1/PTPN11/SQSTM1/NCK1/CSNK2B
Neut	D28	Hallmark	HALLMARK_OXIDATIVE_PHOSPHORYLATION	100	-0.225856	-0.833935	0.809466	0.956448	0.933999	0.822619	987	tags=32%, list=25%, signal=24%	LRPPRC/NDUFV1/TOMM22/IDH3G/ATP6V1E1/COX11/CYC1/COX7C/ATP6V0E1/COX8A/VDAC3/FDX1/NDUFC1/NDUFB5/SUCLA2/RHOT2/COX17/COX5B/UQCRB/ISCU/SLC25A3/CYB5A/MRPS12/OPA1/POLR2F/NDUFS3/HSD17B10/COX4I1/NDUFA1/IDH3B/TIMM17A/NDUFC2
Neut	D28	BTM	cell cycle, ATP binding (M144)	10	0.303514	0.723319	0.817264	0.956448	0.943146	0.822619	431	tags=20%, list=11%, signal=18%	VPS4B/CUL5
Neut	D28	BTM	platelet activation (I) (M32.0)	13	0.288105	0.739147	0.817741	0.956448	0.943146	0.822619	782	tags=31%, list=20%, signal=25%	ZYX/TGFB1/GNB2/NR1H2
Neut	D28	BTM	platelet activation (II) (M32.1)	18	0.270027	0.753848	0.828144	0.956448	0.943146	0.822619	693	tags=28%, list=18%, signal=23%	MAP7D1/ZYX/SIPA1/TGFB1/GNB2
Neut	D28	Hallmark	HALLMARK_INTERFERON_GAMMA_RESPONSE	92	-0.222692	-0.813489	0.842145	0.95911	0.947414	0.824909	852	tags=24%, list=22%, signal=19%	TNFAIP2/NFKBIA/LAP3/PLSCR1/LYSMD2/NLRC5/SECTM1/IFITM3/NAMPT/MVP/PNP/IFNAR2/PFKP/ARID5B/NUP93/FPR1/CD86/STAT3/JAK2/MX1/TNFSF10/IFI44L
Neut	D28	BTM	regulation of localization (GO) (M63)	11	-0.298165	-0.691506	0.859065	0.962551	0.943146	0.827868	968	tags=36%, list=25%, signal=27%	PKN1/NAPA/STXBP2/AKT1
Neut	D28	BTM	transcription elongation, RNA polymerase II (M234)	10	0.279531	0.666163	0.876033	0.962551	0.943146	0.827868	780	tags=30%, list=20%, signal=24%	POLR2E/MIF/MEA1
Neut	D28	Hallmark	HALLMARK_COAGULATION	25	0.235729	0.713787	0.890667	0.962551	0.955843	0.827868	693	tags=20%, list=18%, signal=17%	WDR1/PRSS23/LAMP2/ANXA1/GNB2
Neut	D28	Hallmark	HALLMARK_WNT_BETA_CATENIN_SIGNALING	13	-0.274409	-0.663987	0.892121	0.962551	0.955843	0.827868	831	tags=38%, list=21%, signal=30%	RBPJ/NCOR2/CCND2/CSNK1E/NCSTN
Neut	D28	BTM	NK cell surface signature (S1)	10	-0.266108	-0.602041	0.939249	0.968239	0.943146	0.83276	1377	tags=50%, list=35%, signal=32%	NCR1/SLAMF7/PTGER2/PTGDR/ADRB2
Neut	D28	BTM	DC surface signature (S5)	11	0.242997	0.596543	0.943041	0.968239	0.943146	0.83276	1015	tags=45%, list=26%, signal=34%	TFRC/LAMP2/DENND1B/HLA-DQA1/SLC6A6
Neut	D28	BTM	blood coagulation (M11.1)	10	-0.262783	-0.594519	0.943146	0.968239	0.943146	0.83276	1741	tags=80%, list=45%, signal=44%	SERPINA1/DOK2/AMICA1/PSAP/F13A1/SIRPA/CFD/CD36
Neut	D28	Hallmark	HALLMARK_KRAS_SIGNALING_UP	41	-0.21679	-0.68577	0.944624	0.968239	0.983192	0.83276	818	tags=34%, list=21%, signal=27%	F13A1/ANKH/MMD/IL1B/TMEM176A/BIRC3/RBM4/CTSS/EPB41L3/CCND2/WDR33/GLRX/DOCK2/MAP3K1
Neut	D28	Hallmark	HALLMARK_MITOTIC_SPINDLE	71	-0.194765	-0.682177	0.970275	0.982254	0.983192	0.844814	1037	tags=30%, list=27%, signal=22%	RANBP9/ABI1/ACTN4/LRPPRC/PPP4R2/ARHGEF3/TUBGCP6/EZR/RAB3GAP1/MYO9B/TSC1/RHOT2/ARFGEF1/WASF2/DOCK2/PALLD/RASA1/NCK1/CKAP5/BCR/CLIP1
Neut	D28	Hallmark	HALLMARK_UV_RESPONSE_DN	38	-0.192095	-0.597717	0.983192	0.983192	0.983192	0.845621	611	tags=16%, list=16%, signal=13%	CELF2/BHLHE40/MAPK14/ZMIZ1/ATP2C1/ABCC1
NK_CD16hi	D1	Hallmark	HALLMARK_INTERFERON_GAMMA_RESPONSE	167	0.69451	2.73739	0.000161917	0.0054257	0.00170619	0.00456182	1652	tags=50%, list=16%, signal=43%	PSME2/PSME1/STAT1/UBE2L6/IRF1/GBP4/APOL6/PARP14/NLRC5/PSMB10/PSMB9/UPP1/RNF213/IRF9/SRI/TAP1/SAMD9L/PSMB8/EIF4E3/PFKP/STAT2/ADAR/TRAFD1/STAT3/IL15RA/VAMP5/PIM1/PSMB2/HELZ2/RNF31/GZMA/TRIM21/MTHFD2/OGFR/LAP3/B2M/MVP/DDX60/ITGB7/IRF5/OAS3/BST2/IL7/CASP4/JAK2/PARP12/PSMA3/LYSMD2/IRF2/CFH/CD38/DDX58/CASP1/CASP7/GCH1/IFI44L/KLRK1/TNFSF10/SP110/RBCK1/SLAMF7/IL18BP/IFI35/MYD88/C1R/CD274/FCGR1A/DHX58/HLA-B/IFIH1/SPPL2A/IFIT2/IFI44/IFIT3/TNFAIP2/NUP93/OAS2/PML/TAPBP/ISG20/BPGM/SOCS3/EPSTI1
NK_CD16hi	D1	Hallmark	HALLMARK_MTORC1_SIGNALING	144	0.480559	1.85859	0.00016276	0.0054257	0.00170619	0.00456182	1796	tags=33%, list=17%, signal=28%	ENO1/HSPE1/PRDX1/DDX39A/HSP90B1/CCT6A/CALR/ACTR2/MTHFD2/FKBP2/PSMB5/CORO1A/PGK1/RRP9/ASNS/PSMA4/INSIG1/GSR/SDF2L1/PSMA3/PSAT1/HSPA5/SLC2A1/PSMD13/TOMM40/LDLR/ACTR3/SLC2A3/ALDOA/ACSL3/TUBG1/M6PR/HPRT1/TPI1/ATP2A2/TFRC/RPN1/SQLE/ME1/ELOVL5/RDH11/PPIA/GMPS/POLR3G/TES/TXNRD1/LDHA/SC5D
NK_CD16hi	D1	Hallmark	HALLMARK_OXIDATIVE_PHOSPHORYLATION	151	0.455385	1.77142	0.000162973	0.0054257	0.00170619	0.00456182	2032	tags=33%, list=19%, signal=27%	COX7A2/COX7B/COX6C/NDUFA4/NDUFA9/NDUFS7/COX17/IDH2/TIMM10/PRDX3/AIFM1/COX6B1/NDUFC1/NDUFS6/UQCRC1/COX8A/ACAT1/MDH2/CASP7/VDAC1/NDUFA1/COX6A1/NDUFB6/UQCRQ/SDHC/HSD17B10/MDH1/TIMM9/HTRA2/CYCS/SDHD/COX10/NDUFV2/CYC1/LDHB/CS/RHOT1/MRPL15/NDUFB3/ACAA1/GRPEL1/LDHA/DLST/SDHA/MTRR/SLC25A3/NDUFB1/BAX/SDHB/ACAA2
NK_CD16hi	D1	Hallmark	HALLMARK_MYC_TARGETS_V1	158	0.592325	2.31661	0.000163212	0.0054257	0.00170619	0.00456182	2334	tags=47%, list=22%, signal=37%	HSP90AB1/HNRNPA3/HSPE1/MRPL23/PHB/PSMB2/PSMA7/PRDX3/PTGES3/PSMD1/PSMA6/CCT7/PGK1/RRP9/CCT3/EIF4A1/SYNCRIP/PSMA4/RAN/NOP16/LSM7/TXNL4A/SRM/NOLC1/DUT/CDK4/ABCE1/SNRPA/VDAC1/TFDP1/DHX15/EIF4H/DDX21/UBE2L3/PCNA/HNRNPR/RANBP1/HPRT1/SNRPG/VBP1/SNRPD3/PSMB3/TARDBP/CYC1/CLNS1A/FAM120A/NHP2/YWHAE/CCT4/CCT2/RPLP0/RSL1D1/PPIA/EIF4E/PSMA1/NPM1/EEF1B2/PCBP1/LDHA/RNPS1/MCM7/SLC25A3/C1QBP/PSMD14/PA2G4/RPS2/AP3S1/CANX/XPO1/GSPT1/MRPS18B/HNRNPA2B1/SSBP1/YWHAQ
NK_CD16hi	D1	Hallmark	HALLMARK_INTERFERON_ALPHA_RESPONSE	84	0.741652	2.64619	0.000170619	0.0054257	0.00170619	0.00456182	910	tags=40%, list=9%, signal=37%	PSME2/PSME1/UBE2L6/IRF1/GBP4/PARP14/PSMB9/PARP9/IRF9/TAP1/TRIM5/SAMD9L/PSMB8/STAT2/ADAR/TRAFD1/GBP2/HELZ2/RNF31/TRIM21/OGFR/LAP3/B2M/DDX60/BST2/IL7/PARP12/PSMA3/IRF2/LPAR6/CASP1/IFI44L/TMEM140/SP110
NK_CD16hi	D1	Hallmark	HALLMARK_IL6_JAK_STAT3_SIGNALING	52	0.569128	1.86998	0.000352485	0.00864483	0.00293738	0.00726841	1171	tags=25%, list=11%, signal=22%	STAT1/IRF1/IRF9/IL12RB1/STAT2/STAT3/IL15RA/PIM1/IL7/CD38/CSF2RA/BAK1/MYD88
NK_CD16hi	D1	BTM	viral sensing & immunity; IRF2 targets network (II) (M111.1)	10	0.852325	1.92032	0.00038059	0.00864483	0.0414843	0.00726841	754	tags=70%, list=7%, signal=65%	PSMB10/TAP1/PSMB8/BST2/DDX58/CASP1/TNFSF13B
NK_CD16hi	D1	BTM	respiratory electron transport chain (mitochondrion) (M216)	11	0.814209	1.87496	0.000764672	0.0151979	0.0416746	0.0127781	817	tags=45%, list=8%, signal=42%	COX7B/COX6C/NDUFS6/ATP5J/COX6A1
NK_CD16hi	D1	Hallmark	HALLMARK_UNFOLDED_PROTEIN_RESPONSE	81	0.490383	1.73831	0.00102599	0.0181259	0.00719336	0.0152399	1014	tags=26%, list=10%, signal=24%	SPCS3/EXOC2/KDELR3/HSP90B1/CALR/EIF4G1/MTHFD2/SRPRB/RRP9/EIF4A1/ASNS/HYOU1/PSAT1/HSPA5/NOLC1/YWHAZ/CKS1B/NOP14/VEGFA/WIPI1/PDIA6
NK_CD16hi	D1	Hallmark	HALLMARK_ALLOGRAFT_REJECTION	139	0.418378	1.61005	0.00115094	0.0182999	0.00719336	0.0153862	1926	tags=27%, list=18%, signal=22%	STAT1/PSMB10/CCND2/IL12RB1/TAP1/GBP2/GZMA/CAPG/B2M/IL7/JAK2/ABCE1/TRAF2/CD3D/CTSS/UBE2N/RPS9/TAP2/CDKN2A/DEGS1/HLA-DRA/FASLG/TLR1/FLNA/HCLS1/SPI1/TAPBP/NCF4/NPM1/EIF4G3/ICAM1/CD8A/FAS/IL12A/CSK/PTPN6/HLA-DQA1
NK_CD16hi	D1	BTM	respiratory electron transport chain (mitochondrion) (M219)	17	0.736291	1.89693	0.00133333	0.0192727	0.0455547	0.0162041	1274	tags=47%, list=12%, signal=41%	COX7B/COX6C/COX6B1/UQCRC1/COX8A/COX6A1/UQCRQ/CYC1
NK_CD16hi	D1	BTM	respiratory electron transport chain (mitochondrion) (M238)	13	0.777789	1.86985	0.00190876	0.0252911	0.0455547	0.0212643	1194	tags=54%, list=11%, signal=48%	NDUFA4/NDUFS7/ATP5O/ATP5J2/NDUFB6/UQCRQ/ATP5I
NK_CD16hi	D1	BTM	type I interferon response (M127)	12	0.776314	1.83282	0.00208967	0.0255582	0.0455547	0.0214889	294	tags=33%, list=3%, signal=32%	STAT1/PARP9/TAP1/DDX60
NK_CD16hi	D1	Hallmark	HALLMARK_DNA_REPAIR	111	0.424843	1.58737	0.00249792	0.0283692	0.0138773	0.0238523	1546	tags=23%, list=15%, signal=20%	GUK1/ZWINT/COX17/MRPL40/DAD1/GTF2H5/TARBP2/APRT/EDF1/RBX1/DUT/ADA/TAF10/POLR2H/POLR2E/ELL/PCNA/HPRT1/DDB1/FEN1/VPS37D/BCAP31/NT5C/GTF2F1/HCLS1/POLR2K
NK_CD16hi	D1	Hallmark	HALLMARK_E2F_TARGETS	135	0.395836	1.51903	0.00377297	0.0399934	0.0188648	0.0336257	2245	tags=33%, list=21%, signal=26%	AK2/TUBB/DDX39A/MTHFD2/LBR/CCNE1/SYNCRIP/SLBP/RAN/NOLC1/SMC1A/DUT/CDK4/CKS1B/TUBG1/PRPS1/PRKDC/BRCA2/CDKN2A/PCNA/RANBP1/EXOSC8/TFRC/GINS1/TIMELESS/TRIP13/NUP107/MSH2/PTTG1/DCLRE1B/DONSON/SNRPB/MCM7/TIPIN/CCP110/DCTPP1/DSCC1/PA2G4/XPO1/TMPO/NBN/MCM3/GSPT1/PAICS
NK_CD16hi	D1	Hallmark	HALLMARK_PI3K_AKT_MTOR_SIGNALING	74	0.467803	1.63538	0.00429923	0.0427236	0.0195419	0.0359212	2612	tags=51%, list=25%, signal=39%	STAT2/ARHGDIA/HSP90B1/CALR/ACTR2/PFN1/RPTOR/SLC2A1/CDK4/CFL1/ACTR3/TRAF2/CAB39/UBE2N/ARPC3/PPP1CA/PPP2R1B/FASLG/MYD88/ECSIT/PRKAG1/CSNK2B/TIAM1/DUSP3/EIF4E/YWHAB/IRAK4/RAC1/ARF1/ATF1/RPS6KA1/TNFRSF1A/CAB39L/MAP2K3/PIK3R3/PRKCB/NCK1/PLCG1
NK_CD16hi	D1	Hallmark	HALLMARK_FATTY_ACID_METABOLISM	106	0.411	1.52399	0.00604737	0.0543273	0.0236549	0.0456774	2032	tags=32%, list=19%, signal=26%	PSME1/UBE2L6/YWHAH/GCDH/HSD17B7/OSTC/ACSL5/ACSL4/HSP90AA1/ALDOA/MDH2/UROS/ADSL/XIST/HPGD/SDHC/HSD17B10/MDH1/CRYZ/PPARA/SDHD/NSDHL/ME1/ELOVL5/RDH11/ACAA1/LDHA/MGLL/DLST/SDHA/D2HGDH/MIF/LGALS1/ACAA2
NK_CD16hi	D1	Hallmark	HALLMARK_GLYCOLYSIS	119	0.395151	1.49013	0.00615027	0.0543273	0.0236549	0.0456774	1907	tags=31%, list=18%, signal=26%	ENO1/PFKP/CLN6/TXN/KDELR3/PC/PGK1/UGP2/SLC35A3/HSPA5/ALDOA/MDH2/IGFBP3/VEGFA/PRPS1/SDHC/MDH1/RBCK1/TPI1/ME2/PKM/NSDHL/NANP/FUT8/B4GALT2/GMPPA/ME1/TALDO1/SAP30/PPIA/ISG20/PPP2CB/LDHA/AK3/COPB2/CHST12/MIF
NK_CD16hi	D1	Hallmark	HALLMARK_SPERMATOGENESIS	51	-0.459912	-1.57649	0.00825688	0.0690971	0.0294889	0.0580955	892	tags=20%, list=8%, signal=18%	IFT88/POMC/CDKN3/PCSK4/GMCL1/TLE4/PHF7/SLC12A2/SPATA6/TSN
NK_CD16hi	D1	BTM	regulation of transcription, transcription factors (M213)	11	-0.716234	-1.69249	0.011528	0.0911872	0.209425	0.0766684	2125	tags=64%, list=20%, signal=51%	ZNF700/MED23/DUSP10/CREBZF/PTBP2/CLK1/BTAF1
NK_CD16hi	D1	Hallmark	HALLMARK_UV_RESPONSE_UP	103	0.400345	1.47808	0.0121376	0.0911872	0.0399233	0.0766684	1234	tags=23%, list=12%, signal=21%	IRF1/TAP1/MRPL23/SPR/EIF2S3/DNAJA1/CCNE1/TMBIM6/ASNS/PSMC3/BID/RAB27A/ALDOA/POLR2H/PPAT/GCH1/SIGMAR1/WIZ/DDX21/BAK1/RHOB/TFRC/FEN1/RPN1
NK_CD16hi	D1	Hallmark	HALLMARK_APOPTOSIS	115	0.387592	1.45416	0.0131251	0.0911872	0.0399233	0.0766684	2242	tags=29%, list=21%, signal=23%	IRF1/CCND2/TAP1/DNM1L/MCL1/DNAJA1/GSR/CASP4/SAT1/ANXA1/BID/CD38/CASP1/CASP7/GCH1/TNFSF10/RHOB/GADD45B/FASLG/BCAP31/CCND1/BIRC3/ISG20/PPT1/FAS/SC5D/DNAJC3/DAP3/BAX/CASP3/PDGFRB/SATB1/TNFRSF12A
NK_CD16hi	D1	Hallmark	HALLMARK_COMPLEMENT	122	0.378334	1.43037	0.0135739	0.0911872	0.0399233	0.0766684	1509	tags=25%, list=14%, signal=21%	IRF1/PSMB9/USP15/PIM1/GZMA/DUSP5/USP14/LAP3/PFN1/CASP4/JAK2/GNAI3/HSPA1A/HSPA5/IRF2/CFH/CASP1/CASP7/GNGT2/CTSS/DOCK9/APOBEC3G/F8/ATOX1/CALM3/C1R/ME1/PPP4C/DGKH/ANXA5
NK_CD16hi	D1	BTM	chaperonin mediated protein folding (I) (M204.0)	11	0.722295	1.6633	0.0137641	0.0911872	0.214327	0.0766684	1785	tags=73%, list=17%, signal=60%	HSPE1/CCT6A/CCT7/CCT3/CCT4/CCT8/CCT2/FBXW2
NK_CD16hi	D1	Hallmark	HALLMARK_MYC_TARGETS_V2	44	0.492351	1.56659	0.0170068	0.108163	0.0472411	0.0909416	2325	tags=43%, list=22%, signal=34%	HSPE1/FARSA/PHB/IPO4/RRP9/NOP16/SRM/NOLC1/CDK4/MAP3K6/NPM1/MYBBP1A/NIP7/WDR74/NOP2/DCTPP1/PA2G4/TCOF1/TFB2M
NK_CD16hi	D1	BTM	viral sensing & immunity; IRF2 targets network (I) (M111.0)	13	0.671855	1.61518	0.0217599	0.128232	0.263722	0.107815	1162	tags=46%, list=11%, signal=41%	TAP1/PSMB8/BST2/TNFSF13B/CTSS/IFI35
NK_CD16hi	D1	BTM	cell cycle (III) (M103)	31	0.526673	1.55126	0.0217752	0.128232	0.263722	0.107815	2566	tags=45%, list=24%, signal=34%	CCNB1/CCNE1/SMC1A/CDK4/TFDP1/CDKN2A/PCNA/CCNE2/PTTG1/MCM7/MCM3/WEE1/DBF4/RBL1
NK_CD16hi	D1	Hallmark	HALLMARK_XENOBIOTIC_METABOLISM	102	0.37756	1.39303	0.0297679	0.169039	0.0783366	0.142125	1209	tags=19%, list=11%, signal=17%	PSMB10/UPP1/LPIN2/CNDP2/ETS2/PC/JUP/PTGES3/TMBIM6/GSR/ACP2/PYCR1/GCH1/ITIH4/HPRT1/ABCD2/ATP2A2/AQP9/LEAP2
NK_CD16hi	D1	Hallmark	HALLMARK_PEROXISOME	73	0.407436	1.41996	0.0313955	0.172134	0.0784889	0.144727	1638	tags=23%, list=16%, signal=20%	GSTK1/YWHAH/CLN6/PRDX1/IDH2/MVP/STS/ACSL5/ACSL4/FDPS/SLC35B2/PEX6/ABCD2/ELOVL5/RDH11/ACAA1/MSH2
NK_CD16hi	D1	BTM	antiviral IFN signature (M75)	14	0.625634	1.53463	0.0401064	0.212564	0.414852	0.17872	3006	tags=71%, list=29%, signal=51%	DDX60/OAS3/DDX58/DHX58/IFIH1/PML/RSAD2/IRF7/BCL3/HERC5
NK_CD16hi	D1	BTM	innate antiviral response (M150)	11	0.66277	1.52623	0.0418658	0.214731	0.414852	0.180542	2703	tags=55%, list=26%, signal=41%	TAP1/OAS3/PLSCR1/RSAD2/RXRA/IRF7
NK_CD16hi	D1	BTM	putative targets of PAX3 (M89.0)	11	-0.639575	-1.51135	0.0473695	0.235367	0.430273	0.197892	2823	tags=73%, list=27%, signal=53%	PLK2/EGR1/NR4A2/DUSP2/GEM/SIK1/NR4A1/MAFF
NK_CD16hi	D1	Hallmark	HALLMARK_APICAL_JUNCTION	92	0.368622	1.33495	0.0505856	0.243731	0.120442	0.204924	1897	tags=29%, list=18%, signal=24%	YWHAH/JUP/PFN1/ITGA10/INSIG1/VASP/ACTB/CAP1/NEXN/ACTG1/RSU1/TUBG1/ARPC2/EVL/NF1/CLDN15/CD274/ACTN1/GTF2F1/MAPK14/LIMA1/ZYX/ICAM1/ITGB1/CNN2/MSN/AMIGO2
NK_CD16hi	D1	Hallmark	HALLMARK_HEME_METABOLISM	124	-0.321631	-1.28671	0.0565185	0.264307	0.128451	0.222224	1551	tags=25%, list=15%, signal=22%	DCAF10/SPTB/NR3C1/YPEL5/RNF19A/TRIM58/BLVRB/CROCCP2/BNIP3L/CAT/CTSB/DCUN1D1/RBM5/ARL2BP/NARF/P4HA2/BTG2/AQP3/KHNYN/SEC14L1/DAAM1/TFDP2/ELL2/RBM38/ABCG2/AGPAT4/ISCA1/TNRC6B/PPOX/FN3K/EPB41
NK_CD16hi	D1	BTM	transcription elongation, RNA polymerase II (M234)	12	0.625336	1.47637	0.0596505	0.26895	0.474106	0.226128	2687	tags=58%, list=26%, signal=43%	POLR2E/UQCRQ/NDUFB11/MIF/POLR2L/POLR2J/UQCR10
NK_CD16hi	D1	BTM	regulation of localization (GO) (M63)	10	0.654442	1.47448	0.0608944	0.26895	0.474106	0.226128	1365	tags=40%, list=13%, signal=35%	ARHGDIA/SNX17/STXBP2/FLNA
NK_CD16hi	D1	BTM	T cell activation (II) (M7.3)	26	0.499228	1.4188	0.0669901	0.287876	0.486795	0.242041	1329	tags=19%, list=13%, signal=17%	IL12RB1/GZMA/CD3D/SLAMF7/TIGIT
NK_CD16hi	D1	Hallmark	HALLMARK_BILE_ACID_METABOLISM	59	0.397143	1.33534	0.0705016	0.294993	0.153264	0.248025	1262	tags=20%, list=12%, signal=18%	GSTK1/IDH2/PIPOX/ACSL5/NUDT12/PEX16/SLC35B2/PEX6/ABCD2/AQP9/ABCA2/NR3C2
NK_CD16hi	D1	BTM	enriched in activated dendritic cells (II) (M165)	18	0.546309	1.42446	0.0756366	0.308365	0.515275	0.259267	1921	tags=33%, list=18%, signal=27%	PARP9/CSF2RA/IFIH1/IFIT2/IFIT3/RSAD2
NK_CD16hi	D1	Hallmark	HALLMARK_ANDROGEN_RESPONSE	68	0.37374	1.29073	0.090249	0.35874	0.188019	0.301622	2117	tags=34%, list=20%, signal=27%	SPCS3/XRCC5/B2M/SEC24D/INSIG1/GSR/GNAI3/SAT1/ACSL3/HPGD/CDK6/ZMIZ1/CCND1/ELOVL5/ELK4/ACTN1/PTK2B/NCOA4/HMGCR/PDLIM5/MAP7/MYL12A/PA2G4
NK_CD16hi	D1	BTM	DC surface signature (S5)	34	0.442778	1.33594	0.0989811	0.383853	0.634643	0.322737	1516	tags=24%, list=14%, signal=20%	AGPAT3/DENND1B/SLAMF8/CD58/TFRC/CD274/ITPRIPL2/SLC41A2
NK_CD16hi	D1	BTM	platelet activation (I) (M32.0)	22	0.494501	1.34636	0.112051	0.416825	0.676771	0.350458	1682	tags=32%, list=16%, signal=27%	PFN1/CORO1A/PPP2R1A/TLN1/PPP1CA/FLNA/ZYX
NK_CD16hi	D1	Hallmark	HALLMARK_REACTIVE_OXYGEN_SPECIES_PATHWAY	40	0.416619	1.30166	0.11288	0.416825	0.222077	0.350458	2010	tags=30%, list=19%, signal=24%	PFKP/TXN/PRDX1/GSR/EGLN2/LAMTOR5/TXNRD2/ATOX1/SRXN1/TXNRD1/STK25/LSP1
NK_CD16hi	D1	Hallmark	HALLMARK_ANGIOGENESIS	13	0.568665	1.36711	0.11548	0.416825	0.222077	0.350458	818	tags=15%, list=8%, signal=14%	CCND2/VEGFA
NK_CD16hi	D1	BTM	T cell differentiation via ITK and PKC (M18)	10	-0.596809	-1.37261	0.117969	0.416825	0.676771	0.350458	1795	tags=50%, list=17%, signal=42%	ITM2A/ETS1/SPOCK2/ABLIM1/PRKCH
NK_CD16hi	D1	BTM	cell division (stimulated CD4+ T cells) (M46)	17	0.514829	1.32638	0.135238	0.467453	0.737048	0.393026	2069	tags=41%, list=20%, signal=33%	ZWINT/CDK6/KIAA0101/ACTN1/GINS1/ZNRF1/GGH
NK_CD16hi	D1	BTM	signaling in T cells (I) (M35.0)	13	-0.53492	-1.32241	0.147386	0.498604	0.761935	0.419217	2306	tags=54%, list=22%, signal=42%	EGR1/ATF3/FOS/FOSB/TNFRSF4/TNFRSF9/JUNB
NK_CD16hi	D1	Hallmark	HALLMARK_HEDGEHOG_SIGNALING	17	0.505541	1.30245	0.151429	0.501607	0.280423	0.421742	1582	tags=35%, list=15%, signal=30%	ETS2/CELSR1/VEGFA/NF1/CDK6/PML
NK_CD16hi	D1	BTM	cell division - E2F transcription network (M4.8)	15	0.519525	1.29986	0.156303	0.507188	0.761935	0.426434	1433	tags=40%, list=14%, signal=35%	ZWINT/PRKDC/PCNA/RANBP1/DTYMK/TIMELESS
NK_CD16hi	D1	BTM	T cell activation and signaling (M5.1)	18	0.492609	1.28445	0.160775	0.510448	0.761935	0.429175	1125	tags=22%, list=11%, signal=20%	IL12RB1/CD52/CD3D/HLA-DRA
NK_CD16hi	D1	Hallmark	HALLMARK_UV_RESPONSE_DN	82	-0.313643	-1.17638	0.163729	0.510448	0.292372	0.429175	2123	tags=32%, list=20%, signal=26%	ABCC1/FBLN5/PHF3/SIPA1L1/NOTCH2/DAB2/NEK7/SMAD3/SERPINE1/ATP2B1/CDK13/NR3C1/VLDLR/FYN/MAP2K5/DYRK1A/DUSP1/DLG1/SFMBT1/ID1/DBP/IGF1R/AKT3/PRDM2/NR1D2/SYNE1
NK_CD16hi	D1	BTM	T cell surface signature (S0)	23	0.45142	1.24412	0.179228	0.548023	0.787501	0.460767	942	tags=22%, list=9%, signal=20%	FLT3LG/LAG3/SLC37A3/GIMAP2/TMEM106C
NK_CD16hi	D1	Hallmark	HALLMARK_G2M_CHECKPOINT	124	0.303961	1.15126	0.186348	0.559043	0.321289	0.470033	2255	tags=27%, list=21%, signal=21%	HSPA8/DDX39A/LBR/EWSR1/SYNCRIP/NOLC1/SMC1A/CDK4/TNPO2/CKS1B/TFDP1/BRCA2/MTF2/CBX1/POLQ/CCND1/SQLE/FANCC/DTYMK/MAPK14/SAP30/PML/SFPQ/PTTG1/CUL4A/INCENP/NCL/SLC7A1/XPO1/TMPO/MCM3/GSPT1/GINS2
NK_CD16hi	D1	Hallmark	HALLMARK_COAGULATION	49	-0.345889	-1.17791	0.192834	0.56779	0.321391	0.477387	2008	tags=43%, list=19%, signal=35%	PRSS23/BMP1/CTSK/KLF7/CD9/RABIF/CRIP2/SERPINE1/CTSH/SIRT2/FYN/USP11/PREP/CTSB/CPQ/APOA1/SERPINA1/GSN/P2RY1/MAFF/S100A13
NK_CD16hi	D1	BTM	NK cell surface signature (S1)	41	0.382895	1.20346	0.197191	0.57006	0.787501	0.479296	1151	tags=17%, list=11%, signal=15%	RARRES3/CD97/ENPP5/KLRC3/KLRK1/SLAMF7/FASLG
NK_CD16hi	D1	Hallmark	HALLMARK_IL2_STAT5_SIGNALING	136	0.295732	1.13578	0.203767	0.57437	0.328657	0.48292	2239	tags=24%, list=21%, signal=19%	GBP4/CCND2/PIM1/CAPG/CCNE1/FLT3LG/PRAF2/SLC2A3/PTRH2/TNFSF10/MAPKAPK2/CISH/RHOH/DENND5A/RHOB/GADD45B/SLC39A8/RNH1/TIAM1/DCPS/PLSCR1/IL1RL1/ANXA4/SOCS2/NOP2/XBP1/CASP3/IKZF2/IL3RA/PLAGL1/HUWE1/LTB/BCL2
NK_CD16hi	D1	BTM	enriched in NK cells (II) (M61.0)	17	-0.459708	-1.22198	0.209386	0.57437	0.787501	0.48292	790	tags=41%, list=8%, signal=38%	KIR2DL1/KIR3DL3/CD96/KIR2DL2/KLRB1/KLRF1/CD7
NK_CD16hi	D1	Hallmark	HALLMARK_ADIPOGENESIS	138	0.292631	1.126	0.218366	0.57437	0.341197	0.48292	1384	tags=17%, list=13%, signal=15%	AGPAT3/COX7B/AK2/SLC5A6/COQ9/PRDX3/AIFM1/UQCRC1/COX8A/ALDOA/MDH2/G3BP2/COX6A1/UQCRQ/SDHC/STAT5A/STOM/ABCB8/CYC1/RETN/UCP2/ME1/CS/TALDO1
NK_CD16hi	D1	BTM	leukocyte differentiation (M160)	12	-0.507665	-1.22674	0.221612	0.57437	0.787501	0.48292	2242	tags=50%, list=21%, signal=39%	NR4A2/RARA/NAA15/ID1/BTG2/JUNB
NK_CD16hi	D1	BTM	enriched in neutrophils (II) (M163)	11	-0.518619	-1.22552	0.223643	0.57437	0.787501	0.48292	1839	tags=45%, list=17%, signal=38%	SLC40A1/BEST1/TYROBP/ARAP3/MBOAT7
NK_CD16hi	D1	BTM	T cell differentiation (M14)	11	-0.516335	-1.22012	0.228254	0.57437	0.787501	0.48292	1500	tags=36%, list=14%, signal=31%	TCF7/TXK/SPOCK2/RASGRP1
NK_CD16hi	D1	BTM	platelet activation (II) (M32.1)	21	0.44148	1.1911	0.228324	0.57437	0.787501	0.48292	1682	tags=29%, list=16%, signal=24%	PFN1/NBEAL2/TLN1/FLNA/MAP7D1/ZYX
NK_CD16hi	D1	BTM	Monocyte surface signature (S4)	57	-0.323979	-1.13497	0.229462	0.57437	0.787501	0.48292	2195	tags=33%, list=21%, signal=27%	PLXND1/C1orf162/CSF3R/TMTC2/CCR1/SLC40A1/VNN2/SPNS1/TMEM71/ITGAM/FPR1/CYBRD1/FCAR/MS4A6A/EMR2/PTAFR/IL6R/SIGLEC9/MBOAT7
NK_CD16hi	D1	BTM	T cell activation (IV) (M52)	12	0.515097	1.2161	0.231193	0.57437	0.787501	0.48292	2853	tags=50%, list=27%, signal=36%	LAG3/SPI1/CD5/PTPN6/PTPRC/LPXN
NK_CD16hi	D1	BTM	cell cycle and growth arrest (M31)	10	-0.519106	-1.1939	0.25237	0.617336	0.833585	0.519044	2454	tags=50%, list=23%, signal=38%	PPP1R15A/RARA/DUSP1/SIK1/JUNB
NK_CD16hi	D1	Hallmark	HALLMARK_TNFA_SIGNALING_VIA_NFKB	141	-0.264505	-1.07755	0.267843	0.645259	0.405823	0.542522	1727	tags=28%, list=16%, signal=23%	SMAD3/IL6ST/PMEPA1/SERPINE1/ATP2B1/PFKFB3/B4GALT1/CEBPD/FOS/ID2/DUSP2/GEM/FOSB/NR4A3/DUSP1/NFE2L2/FOSL2/EHD1/ZBTB10/KLF9/SIK1/YRDC/PER1/MXD1/IRS2/BTG2/CEBPB/NR4A1/NFIL3/TNFRSF9/MAFF/PNRC1/NFAT5/JUNB/ZFP36/REL/BTG1/AREG/TNFSF9
NK_CD16hi	D1	BTM	enriched in T cells (II) (M223)	10	-0.508043	-1.16845	0.274068	0.6504	0.875342	0.546844	1870	tags=30%, list=18%, signal=25%	SLC38A1/FGFBP2/LBH
NK_CD16hi	D1	BTM	lymphocyte generic cluster (M60)	11	-0.490924	-1.16008	0.281073	0.657215	0.875342	0.552574	2962	tags=45%, list=28%, signal=33%	SH2D2A/DTX3/CHI3L2/BANK1/GAB1
NK_CD16hi	D1	Hallmark	HALLMARK_MITOTIC_SPINDLE	144	-0.260351	-1.06234	0.293675	0.669252	0.431876	0.562694	1050	tags=19%, list=10%, signal=18%	TUBGCP6/GEMIN4/NOTCH2/PRC1/RAB3GAP1/KATNA1/BCR/KIF3C/WASF2/FGD4/CLASP1/DLG1/RICTOR/SPTAN1/KIFAP3/KNTC1/RABGAP1/ABL1/GSN/TLK1/APC/SSH2/ARAP3/CEP192/AKAP13/EPB41/CEP57/RALBP1
NK_CD16hi	D1	BTM	T cell activation (III) (M7.4)	12	-0.470848	-1.13777	0.294639	0.669252	0.892102	0.562694	2228	tags=42%, list=21%, signal=33%	CD96/ATP8B2/ETS1/KLF12/RASGRP1
NK_CD16hi	D1	BTM	collagen, TGFB family et al (M77)	14	0.456982	1.12094	0.315719	0.707034	0.930092	0.594461	950	tags=21%, list=9%, signal=20%	JUP/IGFBP3/COL6A2
NK_CD16hi	D1	BTM	mismatch repair (I) (M22.0)	19	0.420503	1.11038	0.326218	0.720399	0.935732	0.605698	2297	tags=47%, list=22%, signal=37%	ZWINT/RMI1/SMC1A/PCNA/MSH2/MSH6/CENPK/TMPO/SSBP1
NK_CD16hi	D1	BTM	cytoskeletal remodeling (M32.8)	10	0.489746	1.10342	0.34862	0.747701	0.968024	0.628653	1682	tags=40%, list=16%, signal=34%	TLN1/FLNA/MAP7D1/ZYX
NK_CD16hi	D1	Hallmark	HALLMARK_CHOLESTEROL_HOMEOSTASIS	52	0.322354	1.05915	0.354776	0.747701	0.489317	0.628653	1981	tags=35%, list=19%, signal=28%	S100A11/FABP5/FBXO6/ANTXR2/HSD17B7/LDLR/ACTG1/FDPS/NSDHL/ABCA2/SQLE/CPEB2/ANXA5/PLSCR1/SC5D/HMGCR/SREBF2/MVK
NK_CD16hi	D1	BTM	CORO1A-DEF6 network (I) (M32.2)	17	0.420042	1.08217	0.355238	0.747701	0.968024	0.628653	514	tags=18%, list=5%, signal=17%	CORO1A/STXBP2/BRD2
NK_CD16hi	D1	Hallmark	HALLMARK_P53_PATHWAY	136	0.271421	1.04241	0.359214	0.747701	0.489317	0.628653	1085	tags=14%, list=10%, signal=13%	CCND2/UPP1/TAP1/TRAFD1/IRAK1/RAD9A/PERP/PLXNB2/SAT1/MAPKAPK3/ADA/CASP1/AEN/DRAM1/CDKN2A/STOM/PCNA/BAK1/RAP2B
NK_CD16hi	D1	Hallmark	HALLMARK_ESTROGEN_RESPONSE_EARLY	99	-0.268988	-1.04024	0.362094	0.747701	0.489317	0.628653	2679	tags=32%, list=25%, signal=24%	FAM102A/RHOBTB3/GAB2/SLC26A2/ELF1/SVIL/KDM4B/CLIC3/TMEM164/CELSR2/SLC19A2/RARA/IL6ST/ABHD2/B4GALT1/BAG1/MAST4/FOS/BLVRB/TJP3/CHPT1/UNC119/LRIG1/SULT2B1/IGF1R/AQP3/PEX11A/NADSYN1/INPP5F/RASGRP1/ABLIM1/AREG
NK_CD16hi	D1	BTM	cell cycle and transcription (M4.0)	199	0.255833	1.03076	0.374087	0.762562	0.968928	0.641148	2332	tags=26%, list=22%, signal=20%	ZWINT/S100A11/TYMP/NCAPG/CCNB1/CLEC4A/IL1RN/CFD/PLXNB2/RMI1/PLBD1/CLEC4E/CKS1B/PILRA/LILRA1/CSF2RA/TMEM106C/PCNA/MYOF/FEN1/KIAA0101/POLQ/FCGR1A/CHAC2/CCNE2/GINS1/TIMELESS/MAFB/TRIP13/TNFAIP2/SPI1/CENPW/PTTG1/CASC5/DONSON/SORT1/TIPIN/WDFY3/GGH/DSCC1/CENPK/HCK/POC1A/TMPO/GCA/PAICS/GINS2/ZWILCH/IGSF6/RXRA/KIF18A
NK_CD16hi	D1	BTM	enriched in G-protein coupled receptors (M130)	10	-0.463329	-1.06561	0.387824	0.77662	0.968928	0.652967	3223	tags=60%, list=31%, signal=42%	ADRB2/F2R/PDE4D/ITPR3/XCL1/PTGDR
NK_CD16hi	D1	Hallmark	HALLMARK_MYOGENESIS	85	0.288544	1.03157	0.395552	0.77662	0.520463	0.652967	1305	tags=19%, list=12%, signal=17%	PC/CFD/MYOM1/PLXNB2/TPM3/IGFBP3/FDPS/DAPK2/MEF2D/COL6A2/SGCD/PDE4DIP/GADD45B/PDLIM7/RYR1/DMPK
NK_CD16hi	D1	BTM	leukocyte activation and migration (M45)	10	-0.459816	-1.05753	0.39604	0.77662	0.968928	0.652967	2851	tags=50%, list=27%, signal=36%	FCER1G/ITGA4/SELPLG/FYN/INPP5D
NK_CD16hi	D1	BTM	respiratory electron transport chain (mitochondrion) (M231)	10	0.467273	1.05278	0.404948	0.77662	0.968928	0.652967	2002	tags=40%, list=19%, signal=32%	ATP5C1/NDUFB11/NDUFB3/NDUFB1
NK_CD16hi	D1	BTM	cell division in stimulated CD4 T cells (M4.6)	15	0.415601	1.03984	0.405405	0.77662	0.968928	0.652967	2255	tags=33%, list=21%, signal=26%	FANCL/BRCA2/GINS1/DSCC1/GINS2
NK_CD16hi	D1	BTM	myeloid, dendritic cell activation via NFkB (I) (M43.0)	10	-0.451385	-1.03814	0.419423	0.793907	0.968928	0.667502	37	tags=30%, list=0%, signal=30%	MAP3K8/NFKBID/FUT7
NK_CD16hi	D1	BTM	nuclear pore complex (M106.0)	12	0.431506	1.01875	0.43465	0.813052	0.968928	0.683599	2192	tags=42%, list=21%, signal=33%	RAN/RANBP1/NUP107/SEH1L/XPO1
NK_CD16hi	D1	Hallmark	HALLMARK_HYPOXIA	118	-0.251244	-0.996969	0.451831	0.82418	0.579271	0.692955	1456	tags=22%, list=14%, signal=19%	NR3C1/FOS/VLDLR/ETS1/BNIP3L/DUSP1/CXCR4/HEXA/FOSL2/P4HA2/IRS2/KLHL24/SLC25A1/NFIL3/SULT2B1/ERRFI1/FBP1/MAFF/PNRC1/DDIT4/ZFP36/TPD52/ZNF292/PDK3/CCNG2/BTG1
NK_CD16hi	D1	BTM	enriched in NK cells (III) (M157)	13	-0.403384	-0.997231	0.455595	0.82418	0.968928	0.692955	286	tags=15%, list=3%, signal=15%	CD7/RASGRP1
NK_CD16hi	D1	BTM	T cell activation (I) (M7.1)	42	0.316165	0.99722	0.45615	0.82418	0.968928	0.692955	1757	tags=24%, list=17%, signal=20%	IL12RB1/CORO1A/CD3D/KLRK1/SLAMF7/RHOH/TIGIT/CD5/THEMIS/CD8A
NK_CD16hi	D1	BTM	mitotic cell cycle in stimulated CD4 T cells (M4.5)	25	0.347892	0.979673	0.480776	0.858549	0.968928	0.721852	1382	tags=20%, list=13%, signal=17%	LAG3/MIR155HG/KIAA0101/GPR56/CHAC2
NK_CD16hi	D1	BTM	transmembrane transport (II) (M191)	11	0.42488	0.978415	0.487861	0.858549	0.968928	0.721852	550	tags=18%, list=5%, signal=17%	SLC35A3/ACSL5
NK_CD16hi	D1	BTM	suppression of MAPK signaling (M56)	10	-0.424005	-0.975172	0.493786	0.858549	0.968928	0.721852	3037	tags=50%, list=29%, signal=36%	RASGRP4/CD14/FOS/ARRB1/DUSP1
NK_CD16hi	D1	BTM	myeloid, dendritic cell activation via NFkB (II) (M43.1)	12	0.410857	0.970001	0.496771	0.858549	0.968928	0.721852	2203	tags=50%, list=21%, signal=40%	IL1RN/NFKB2/TNIP3/BIRC3/ICAM1/LTB
NK_CD16hi	D1	BTM	TLR and inflammatory signaling (M16)	30	0.329141	0.965278	0.504965	0.863327	0.968928	0.725869	1600	tags=23%, list=15%, signal=20%	P2RY13/PILRA/TLR1/MYD88/AQP9/ANPEP/NCF4
NK_CD16hi	D1	BTM	Activated (LPS) dendritic cell surface signature (S11)	19	0.362086	0.95612	0.519645	0.870783	0.968928	0.732138	1602	tags=37%, list=15%, signal=31%	ANTXR2/CD58/TNFSF13B/TMEM140/CD274/SLC41A2/IFI6
NK_CD16hi	D1	Hallmark	HALLMARK_ESTROGEN_RESPONSE_LATE	97	0.263676	0.964138	0.523004	0.870783	0.641166	0.732138	1620	tags=20%, list=15%, signal=17%	SNX10/COX6C/FABP5/IDH2/DYNLT3/PERP/JAK2/NAB2/IMPA2/CISH/HPRT1/MYOF/CCND1/ELOVL5/PPIF/TIAM1/ST6GALNAC2/RBBP8/ISG20
NK_CD16hi	D1	Hallmark	HALLMARK_WNT_BETA_CATENIN_SIGNALING	25	0.337572	0.950611	0.525756	0.870783	0.641166	0.732138	26	tags=4%, list=0%, signal=4%	CCND2
NK_CD16hi	D1	BTM	phosphatidylinositol signaling system (M101)	11	-0.394521	-0.932271	0.547055	0.886364	0.968928	0.745238	2170	tags=36%, list=21%, signal=29%	PIK3C3/PIK3C2A/PIKFYVE/CLK1
NK_CD16hi	D1	BTM	regulation of antigen presentation and immune response (M5.0)	64	0.277345	0.947677	0.550035	0.886364	0.968928	0.745238	3103	tags=34%, list=29%, signal=24%	VASP/FYB/CD3D/KLRK1/HLA-DRA/TLR1/MYD88/MAPK14/THEMIS/CSK/PTPN6/HLA-DQA1/HCK/RPS6KA1/PTPRC/CD3G/GRAP2/PLCG1/MEF2C/PAG1/PRKCQ/LCP2
NK_CD16hi	D1	BTM	enriched in NK cells (I) (M7.2)	45	-0.283334	-0.946464	0.558663	0.886364	0.968928	0.745238	2249	tags=27%, list=21%, signal=21%	XCL1/CD96/STAT4/CLIC3/SAMD3/PTGDR/FGFBP2/CST7/KLRB1/ARL4C/KLRF1/PRKCH
NK_CD16hi	D1	BTM	receptors, cell migration (M109)	12	0.390453	0.921831	0.56288	0.886364	0.968928	0.745238	2491	tags=42%, list=24%, signal=32%	CORO1A/S1PR1/SYNE2/BCL2/LEF1
NK_CD16hi	D1	Hallmark	HALLMARK_TGF_BETA_SIGNALING	40	-0.286759	-0.934262	0.568619	0.886364	0.662738	0.745238	2888	tags=40%, list=27%, signal=29%	MAP3K7/CTNNB1/BMPR2/PPP1R15A/CDK9/SMURF1/SKIL/SMAD3/PMEPA1/SERPINE1/SMURF2/ID2/LTBP2/ID1/JUNB/APC
NK_CD16hi	D1	Hallmark	HALLMARK_INFLAMMATORY_RESPONSE	112	0.253297	0.947363	0.569955	0.886364	0.662738	0.745238	1200	tags=12%, list=11%, signal=10%	IRF1/SRI/IL15RA/LTA/BST2/GNAI3/EMP3/LDLR/GCH1/TNFSF10/ATP2A2/TLR1/AQP9
NK_CD16hi	D1	BTM	CORO1A-DEF6 network (II) (M32.4)	13	0.379086	0.911348	0.579691	0.886364	0.968928	0.745238	514	tags=15%, list=5%, signal=15%	CORO1A/BRD2
NK_CD16hi	D1	BTM	enriched in B cells (III) (M47.2)	14	-0.35782	-0.903704	0.582156	0.886364	0.968928	0.745238	981	tags=36%, list=9%, signal=32%	FCRL3/HHEX/FCGR2B/TPD52/FAIM3
NK_CD16hi	D1	BTM	enriched in B cells (II) (M47.1)	17	-0.340826	-0.90597	0.591751	0.886364	0.968928	0.745238	880	tags=24%, list=8%, signal=22%	RALGPS2/BANK1/FCGR2B/TPD52
NK_CD16hi	D1	BTM	cell cycle (I) (M4.1)	78	0.262887	0.926123	0.600103	0.886364	0.968928	0.745238	2332	tags=28%, list=22%, signal=22%	ZWINT/NCAPG/CCNB1/CKS1B/TUBG1/PCNA/RANBP1/FEN1/CCNE2/GINS1/DTYMK/TIMELESS/TRIP13/CENPW/PTTG1/CASC5/TIPIN/DSCC1/CENPK/GINS2/ZWILCH/KIF18A
NK_CD16hi	D1	Hallmark	HALLMARK_NOTCH_SIGNALING	19	-0.32809	-0.89469	0.608114	0.886364	0.691038	0.745238	1920	tags=26%, list=18%, signal=22%	MAML2/NOTCH2/ARRB1/FBXW11/DTX2
NK_CD16hi	D1	BTM	regulation of signal transduction (M3)	27	0.314167	0.900623	0.612897	0.886364	0.968928	0.745238	495	tags=11%, list=5%, signal=11%	JUP/IL1RN/PLXNB2
NK_CD16hi	D1	BTM	enriched for TF motif TNCATNTCCYR (M232)	10	-0.384571	-0.884478	0.618075	0.886364	0.968928	0.745238	2051	tags=50%, list=19%, signal=40%	RAD51C/GTF2H1/TBCK/TCHP/ELP4
NK_CD16hi	D1	BTM	enriched in monocytes (IV) (M118.0)	34	0.296924	0.895871	0.624818	0.886364	0.968928	0.745238	1327	tags=18%, list=13%, signal=15%	TNFSF13B/CTSS/C19orf59/TLR1/SMARCD3/PID1
NK_CD16hi	D1	BTM	enriched in T cells (I) (M7.0)	51	-0.266113	-0.912186	0.625917	0.886364	0.968928	0.745238	2249	tags=24%, list=21%, signal=19%	XCL1/CD96/SAMD3/CD6/ITM2A/SLA2/ETS1/LAT/KLRB1/CD7/RASGRP1/PRKCH
NK_CD16hi	D1	BTM	cell cycle, ATP binding (M144)	14	-0.344247	-0.869425	0.632567	0.886364	0.968928	0.745238	2429	tags=36%, list=23%, signal=28%	RAD21/RBM7/UBA3/NEK7/TLK1
NK_CD16hi	D1	BTM	mitochondrial cluster (M235)	12	-0.360368	-0.870805	0.636133	0.886364	0.968928	0.745238	1783	tags=33%, list=17%, signal=28%	EIF2B3/HIBADH/TCHP/HIBCH
NK_CD16hi	D1	BTM	B cell development/activation (M58)	10	0.382314	0.861369	0.64548	0.886364	0.968928	0.745238	3829	tags=60%, list=36%, signal=38%	BLNK/PIK3CD/BCL2/SPIB/TCF4/JAM3
NK_CD16hi	D1	BTM	enriched in activated dendritic cells/monocytes (M64)	13	0.357484	0.859415	0.649551	0.886364	0.968928	0.745238	1513	tags=31%, list=14%, signal=26%	IL1RN/DRAM1/ANPEP/TNFAIP2
NK_CD16hi	D1	BTM	PLK1 signaling events (M4.2)	19	0.32935	0.86968	0.650926	0.886364	0.968928	0.745238	2436	tags=26%, list=23%, signal=20%	NCAPG/TUBG1/TRIP13/GINS2/WEE1
NK_CD16hi	D1	BTM	enriched in antigen presentation (II) (M95.0)	20	0.323859	0.865376	0.655056	0.886364	0.968928	0.745238	1486	tags=20%, list=14%, signal=17%	CD53/FYB/HLA-DRA/HCLS1
NK_CD16hi	D1	BTM	E2F1 targets (Q3) (M10.0)	24	-0.299909	-0.868417	0.657804	0.886364	0.968928	0.745238	1005	tags=17%, list=10%, signal=15%	STMN1/GMNN/TLE4/RAD51
NK_CD16hi	D1	BTM	enriched in antigen presentation (III) (M95.1)	12	0.359368	0.848441	0.667933	0.892448	0.970729	0.750354	1696	tags=33%, list=16%, signal=28%	CD53/FYB/HLA-DRA/ICAM1
NK_CD16hi	D1	Hallmark	HALLMARK_KRAS_SIGNALING_DN	44	-0.263552	-0.876761	0.685462	0.908237	0.761624	0.763629	3329	tags=43%, list=32%, signal=30%	PDE6B/CHST2/FGGY/DTNB/DLK2/PTPRJ/CDKAL1/CAMK1D/NR4A2/C5/CELSR2/SKIL/CCDC106/COPZ2/ZBTB16/SIDT1/BTG2/GPRC5C/PDK2
NK_CD16hi	D1	BTM	BCR signaling (M54)	11	0.359102	0.826943	0.694896	0.909322	0.974188	0.764541	2705	tags=55%, list=26%, signal=41%	BLNK/PIK3CD/PTPN6/RAC2/PIK3R3/VAV1
NK_CD16hi	D1	Hallmark	HALLMARK_PROTEIN_SECRETION	75	-0.241608	-0.890899	0.703065	0.909322	0.764201	0.764541	2038	tags=24%, list=19%, signal=19%	ARFGAP3/MON2/SNX2/VAMP3/YIPF6/RPS6KA3/GOLGA4/IGF2R/RAB5A/RAB2A/STAM/GOSR2/RAB9A/SCAMP1/MAPK1/TPD52/AP1G1/SCAMP3
NK_CD16hi	D1	BTM	golgi membrane (II) (M237)	14	-0.326579	-0.824801	0.703438	0.909322	0.974188	0.764541	960	tags=14%, list=9%, signal=13%	SLC35B3/PAQR3
NK_CD16hi	D1	BTM	Naive B cell surface signature (S8)	16	-0.310886	-0.811961	0.726579	0.927255	0.974188	0.779618	3482	tags=44%, list=33%, signal=29%	HLA-DMA/HVCN1/HLA-DOA/SLC24A1/FCRL3/CXCR4/CD37
NK_CD16hi	D1	BTM	KLF12 targets network (M32.3)	15	0.32348	0.809354	0.728974	0.927255	0.974188	0.779618	867	tags=20%, list=8%, signal=18%	CORO1A/NBEAL2/PPP2R1A
NK_CD16hi	D1	BTM	Resting dendritic cell surface signature (S10)	35	0.27264	0.827508	0.737771	0.928888	0.974188	0.780992	188	tags=6%, list=2%, signal=6%	DENND1B/SLAMF8
NK_CD16hi	D1	BTM	translation initiation factor 3 complex (M245)	10	-0.343297	-0.789553	0.741942	0.928888	0.974188	0.780992	4371	tags=70%, list=42%, signal=41%	EIF3K/FBL/PHB2/EIF3E/UXT/EIF3G/EIF3F
NK_CD16hi	D1	BTM	T cell differentiation (Th2) (M19)	13	-0.31901	-0.788644	0.754986	0.933302	0.974188	0.784702	1795	tags=23%, list=17%, signal=19%	ITM2A/PKIA/LAT
NK_CD16hi	D1	BTM	intracellular transport (M147)	16	0.308616	0.783476	0.76268	0.933302	0.974188	0.784702	1553	tags=25%, list=15%, signal=21%	G3BP2/EXOC1/TMX1/NUP107
NK_CD16hi	D1	BTM	myeloid cell enriched receptors and transporters (M4.3)	18	0.296608	0.773386	0.780502	0.933302	0.974188	0.784702	1141	tags=17%, list=11%, signal=15%	CLEC4A/LILRA1/MYOF
NK_CD16hi	D1	Hallmark	HALLMARK_PANCREAS_BETA_CELLS	10	-0.326946	-0.751946	0.789762	0.933302	0.830617	0.784702	1060	tags=30%, list=10%, signal=27%	FOXO1/ELP4/AKT3
NK_CD16hi	D1	Hallmark	HALLMARK_EPITHELIAL_MESENCHYMAL_TRANSITION	78	0.236593	0.833492	0.797392	0.933302	0.830617	0.784702	2112	tags=27%, list=20%, signal=22%	PPIB/CAPG/TPM4/SAT1/EMP3/IGFBP3/VEGFA/COL6A2/SNTB1/SGCD/RHOB/GADD45B/ANPEP/FLNA/LOXL2/ITGB1/FAS/MCM7/VIM/LGALS1/PDGFRB
NK_CD16hi	D1	BTM	mitotic cell division (M6)	19	0.28772	0.75975	0.802418	0.933302	0.974188	0.784702	2332	tags=32%, list=22%, signal=25%	ZWINT/CENPO/CASC5/CENPK/ZWILCH/KIF18A
NK_CD16hi	D1	BTM	immune activation - generic cluster (M37.0)	174	0.218564	0.865415	0.805335	0.933302	0.974188	0.784702	1678	tags=18%, list=16%, signal=15%	UPP1/LRP12/P2RY13/JUP/CCNE1/S100P/STX11/TUBG1/CTSS/C19orf59/IMPA2/BRCA2/RANBP1/HLA-DRA/TLR1/ACPL2/AQP9/ANPEP/RETN/MARCH1/PID1/ACTN1/TREM1/DTYMK/GALNT6/ANXA5/TSPAN2/RBBP8/NCF4/MSH2/KIAA0513
NK_CD16hi	D1	BTM	enriched in monocytes (II) (M11.0)	127	0.223125	0.848991	0.805748	0.933302	0.974188	0.784702	1559	tags=17%, list=15%, signal=14%	S100A11/TYMP/P2RY13/CLEC4A/CFD/PLXNB2/PLBD1/CLEC4E/PILRA/LILRA1/CSF2RA/IMPA2/MYOF/AQP9/ANPEP/FCGR1A/MARCH1/TREM1/MAFB/TNFAIP2/SPI1
NK_CD16hi	D1	BTM	B cell surface signature (S2)	36	0.258391	0.789041	0.80637	0.933302	0.974188	0.784702	1125	tags=17%, list=11%, signal=15%	TMEM156/CELSR1/CD180/CD52/IL5RA/HLA-DRA
NK_CD16hi	D1	BTM	small GTPase mediated signal transduction (M215)	15	0.299363	0.749013	0.811567	0.933302	0.974188	0.784702	1177	tags=27%, list=11%, signal=24%	ARHGDIA/ARHGAP4/RHOH/HMHA1
NK_CD16hi	D1	BTM	enriched in B cells (I) (M47.0)	20	-0.27449	-0.759212	0.815604	0.933302	0.974188	0.784702	2617	tags=30%, list=25%, signal=23%	CD79B/PCDH9/ADAM28/MACROD2/RALGPS2/BANK1
NK_CD16hi	D1	BTM	lysosomal/endosomal proteins (M139)	11	0.318945	0.734469	0.815905	0.933302	0.974188	0.784702	2695	tags=45%, list=26%, signal=34%	NPC2/CTSS/SORT1/SLC11A1/GAA
NK_CD16hi	D1	BTM	enriched in B cells (VI) (M69)	10	0.314999	0.709704	0.835395	0.947075	0.974188	0.796282	1798	tags=20%, list=17%, signal=17%	PPAPDC1B/CD22
NK_CD16hi	D1	BTM	DNA repair (M76)	16	-0.27796	-0.725967	0.841882	0.947075	0.974188	0.796282	2838	tags=44%, list=27%, signal=32%	POLE2/POLD3/RFC3/RPA1/RFC5/LIG1/RAD51
NK_CD16hi	D1	Hallmark	HALLMARK_KRAS_SIGNALING_UP	91	0.22623	0.818422	0.845815	0.947075	0.863077	0.796282	1758	tags=18%, list=17%, signal=15%	CCND2/PSMB8/JUP/CLEC4A/PTCD2/CFH/IGFBP3/CTSS/CSF2RA/DOCK2/RETN/MAFB/BIRC3/BPGM/LCP1/PTPRR
NK_CD16hi	D1	BTM	enriched in neutrophils (I) (M37.1)	25	-0.256914	-0.750242	0.854866	0.950516	0.974188	0.799176	2105	tags=36%, list=20%, signal=29%	MGAM/PYGL/GPR97/CSF3R/VNN2/FPR1/MXD1/PFKFB4/PTAFR
NK_CD16hi	D1	BTM	plasma cells & B cells, immunoglobulins (M156.0)	10	-0.295604	-0.679863	0.870444	0.950576	0.974188	0.799226	2882	tags=50%, list=27%, signal=36%	GNG7/PCDH9/IGLL5/ADAM28/OSBPL10
NK_CD16hi	D1	BTM	MHC-TLR7-TLR8 cluster (M146)	13	-0.2761	-0.682563	0.879698	0.950576	0.974188	0.799226	907	tags=15%, list=9%, signal=14%	HLA-G/HLA-DQB1
NK_CD16hi	D1	BTM	transcription regulation in cell development (M49)	29	0.248079	0.721253	0.880007	0.950576	0.974188	0.799226	2999	tags=34%, list=28%, signal=25%	CCNB1/PLXNB2/TRIP13/MSH2/CASC5/RXRA/PLCG1/TYMS/HMGB2/VCAN
NK_CD16hi	D1	BTM	blood coagulation (M11.1)	16	-0.265098	-0.692373	0.880458	0.950576	0.974188	0.799226	3625	tags=62%, list=34%, signal=41%	SYK/LYN/ITGAX/DOK2/FCER1G/SLC16A3/SIRPA/F13A1/ITGAM/SERPINA1
NK_CD16hi	D1	BTM	enriched in antigen presentation (I) (M71)	14	0.27772	0.681225	0.884813	0.950576	0.974188	0.799226	3084	tags=36%, list=29%, signal=25%	HLA-DRA/FAR2/HLA-DQA1/CD74/RTN1
NK_CD16hi	D1	BTM	extracellular matrix (II) (M2.1)	12	-0.269067	-0.650181	0.907978	0.961512	0.9758	0.808422	1520	tags=33%, list=14%, signal=29%	CST3/CTSH/SMPDL3A/GRN
NK_CD16hi	D1	BTM	E2F1 targets (Q4) (M10.1)	16	-0.254873	-0.665668	0.908648	0.961512	0.9758	0.808422	1005	tags=19%, list=10%, signal=17%	STMN1/KNTC1/RAD51
NK_CD16hi	D1	BTM	enriched in cell cycle (M167)	14	0.263273	0.645788	0.913134	0.961512	0.9758	0.808422	1365	tags=21%, list=13%, signal=19%	MAD1L1/PPP2R1A/FLNA
NK_CD16hi	D1	BTM	chemokines and inflammatory molecules in myeloid cells (M86.0)	13	0.25854	0.621547	0.92804	0.970778	0.9821	0.816212	952	tags=15%, list=9%, signal=14%	GCH1/SLAMF7
NK_CD16hi	D1	BTM	inositol phosphate metabolism (M129)	12	-0.245209	-0.59253	0.945969	0.983066	0.99032	0.826543	2170	tags=42%, list=21%, signal=33%	SRP9/PIK3C3/MED23/PIK3C2A/PIKFYVE
NK_CD16hi	D1	Hallmark	HALLMARK_APICAL_SURFACE	20	-0.22623	-0.625729	0.952249	0.983166	0.952249	0.826628	8151	tags=100%, list=77%, signal=23%	DCBLD2/CROCC/EFNA5/GSTM3/NCOA6/AKAP7/IL2RG/ADAM10/IL2RB/ATP8B1/LYPD3/MDGA1/HSPB1/APP/GATA3/LYN/CD160/GAS1/B4GALT1
NK_CD16hi	D1	BTM	cell adhesion (GO) (M117)	21	0.221034	0.596342	0.963889	0.984809	0.99032	0.828009	2491	tags=29%, list=24%, signal=22%	CORO1A/PPP2R1A/CD300A/BCL2/PTPRC/LEF1
NK_CD16hi	D1	BTM	T & B cell development, activation (M62.0)	19	-0.214466	-0.584841	0.966228	0.984809	0.99032	0.828009	634	tags=37%, list=6%, signal=35%	CSRP2/CAMK2D/CD9/FKBP14/GPM6B/GAB1/CD7
NK_CD16hi	D1	BTM	mitotic cell cycle - DNA replication (M4.4)	15	-0.210913	-0.542166	0.978136	0.99032	0.99032	0.832642	302	tags=33%, list=3%, signal=32%	POLA2/POLE2/MCM8/PRIM2/EXO1
NK_CD16hi	D1	BTM	enriched in NK cells (receptor activation) (M61.2)	13	-0.203507	-0.503102	0.985723	0.99032	0.99032	0.832642	2802	tags=31%, list=27%, signal=23%	KIR2DL4/KIR2DL1/CD96/KIR2DL2
NK_CD16hi	D1	BTM	enriched in myeloid cells and monocytes (M81)	17	-0.186015	-0.494458	0.99032	0.99032	0.99032	0.832642	2851	tags=41%, list=27%, signal=30%	BCL6/SLC8A1/CCR2/FCER1G/PCSK6/CD14/HHEX
NK_CD16hi	D28	Hallmark	HALLMARK_E2F_TARGETS	135	0.413424	1.68328	0.00022748	0.0182214	0.00573	0.0170091	3093	tags=44%, list=29%, signal=31%	CCNE1/PNN/TFRC/TUBG1/PTTG1/NUDT21/TIPIN/SLBP/DUT/BRCA2/MCM3/LBR/SYNCRIP/TUBB/NASP/ING3/CCP110/XPO1/SMC6/DSCC1/WEE1/CDKN2A/SMC1A/RANBP1/TMPO/DEK/UNG/HMGB2/KIF22/NBN/GINS1/PRKDC/AK2/PRPS1/DONSON/LUC7L3/SMC4/ATAD2/HMGB3/XRCC6/RRM2/CDKN2C/ASF1A/CBX5/LIG1/CTPS1/PCNA/NAP1L1/RAN/MSH2/POLE/USP1/BARD1/PAICS/CDKN1B/RFC3/GINS4/PPP1R8/RACGAP1
NK_CD16hi	D28	Hallmark	HALLMARK_MYC_TARGETS_V1	158	0.396053	1.64867	0.0002292	0.0182214	0.00573	0.0170091	2822	tags=42%, list=27%, signal=32%	EIF4H/MRPL23/CLNS1A/HNRNPA3/NOP16/PSMA6/TFDP1/RRP9/DUT/CBX3/PRDX3/CYC1/CUL1/PSMD1/PSMB2/SNRPG/DDX21/SYNCRIP/PHB/PABPC4/XPO1/TRIM28/HSPE1/HPRT1/EEF1B2/HDGF/ACP1/ERH/RPLP0/RANBP1/DEK/NPM1/CAD/RPS2/ABCE1/DHX15/PPM1G/EIF4A1/SNRPD2/RPS6/HNRNPA1/COPS5/TXNL4A/GLO1/PGK1/FAM120A/XRCC6/PHB2/YWHAQ/HNRNPU/APEX1/CTPS1/PRPS2/PCNA/NAP1L1/HNRNPR/SNRPB2/PSMD14/VDAC1/RAN/RPL6/UBE2L3/VBP1/TYMS/PSMA4/USP1/PSMB3
NK_CD16hi	D28	Hallmark	HALLMARK_INTERFERON_GAMMA_RESPONSE	167	0.382677	1.60458	0.000462321	0.024503	0.00770535	0.0228727	2635	tags=41%, list=25%, signal=31%	EIF4E3/RNF213/NUP93/SRI/LAP3/HELZ2/VAMP5/UPP1/SPPL2A/PARP14/HLA-DQA1/PSMB9/SLAMF7/PSMA3/PSME2/IL15RA/PSMB10/PSMB2/PFKP/GBP4/FCGR1A/STAT1/NLRC5/CD274/TAP1/JAK2/IRF1/CASP3/KLRK1/STAT3/ICAM1/IL7/SP110/PSMB8/UBE2L6/IRF5/ADAR/CFH/HLA-B/RNF31/MVP/DDX58/ZBP1/ITGB7/RBCK1/IRF2/GZMA/IL18BP/SLC25A28/LYSMD2/CCL5/PSME1/PIM1/CASP4/TNFAIP3/PTPN6/APOL6/LATS2/GPR18/PML/TNFAIP2/B2M/FGL2/CD38/LCP2/SOCS3/SAMD9L/DHX58
NK_CD16hi	D28	BTM	cell cycle (III) (M103)	31	0.563465	1.76103	0.00149158	0.0592904	0.162583	0.0553456	1336	tags=32%, list=13%, signal=28%	CCNE1/PTTG1/TFDP1/MCM3/CCNB1/RBL1/TTK/WEE1/CDKN2A/SMC1A
NK_CD16hi	D28	Hallmark	HALLMARK_TGF_BETA_SIGNALING	40	-0.537193	-1.72396	0.00378072	0.120227	0.047259	0.112228	2364	tags=32%, list=22%, signal=25%	PMEPA1/ENG/ID2/PPP1R15A/JUNB/ACVR1/SERPINE1/RAB31/BMPR2/SMURF1/ID1/APC/LTBP2
NK_CD16hi	D28	Hallmark	HALLMARK_OXIDATIVE_PHOSPHORYLATION	151	0.354106	1.4638	0.0047989	0.127171	0.047989	0.11871	1664	tags=24%, list=16%, signal=20%	NDUFS4/IDH2/NDUFA4/AIFM1/DLD/SDHC/NDUFA9/NDUFS6/GPX4/PRDX3/NNT/MDH2/CYC1/UQCRC2/MPC1/BAX/COX6C/MDH1/UQCRC1/COX10/COX8A/PDP1/HCCS/CS/SUPV3L1/RHOT1/COX17/IDH3A/TIMM10/PHYH/ACAT1/UQCRQ/ATP6V1G1/ATP1B1/LDHB/MTRR
NK_CD16hi	D28	BTM	signaling in T cells (I) (M35.0)	13	-0.70324	-1.72628	0.00728388	0.165448	0.396971	0.15444	2065	tags=62%, list=20%, signal=50%	EGR1/PRF1/JUNB/FOS/JUN/TNFRSF4/ATF3/TNFRSF9
NK_CD16hi	D28	BTM	Monocyte surface signature (S4)	57	-0.43982	-1.51298	0.0172991	0.34382	0.556122	0.320944	1952	tags=33%, list=19%, signal=27%	CLEC12A/NFAM1/C10orf54/CSF3R/C1orf162/ANO10/CYBRD1/PTAFR/SIGLEC9/CCR1/SLC16A3/TLR4/FCAR/EMR2/TMTC2/SIRPB1/SLC40A1/IL6R/MBOAT7
NK_CD16hi	D28	Hallmark	HALLMARK_TNFA_SIGNALING_VIA_NFKB	141	-0.34409	-1.36539	0.0208854	0.361514	0.174045	0.337461	2171	tags=30%, list=21%, signal=24%	ID2/IRS2/EGR1/NFIL3/ZFP36/CD44/FOSL2/NINJ1/TIPARP/PPP1R15A/JUNB/BCL2A1/NR4A1/FOS/DRAM1/DUSP1/SQSTM1/JUN/TSC22D1/TNFAIP6/CEBPD/B4GALT1/NFE2L2/BTG2/ZBTB10/PLK2/IL6ST/SERPINE1/SLC2A6/REL/CEBPB/GEM/IL1B/BTG1/BCL6/AREG/TRIP10/TNFSF9/ATF3/TNFRSF9/EFNA1/MXD1
NK_CD16hi	D28	BTM	regulation of localization (GO) (M63)	10	0.702782	1.63817	0.0227368	0.361514	0.556122	0.337461	2271	tags=60%, list=22%, signal=47%	STXBP2/SNX17/ARHGDIA/FLNA/NR1H2/MAP2K2
NK_CD16hi	D28	BTM	enriched in myeloid cells and monocytes (M81)	17	-0.58869	-1.55195	0.0308016	0.41369	0.556122	0.386166	2395	tags=53%, list=23%, signal=41%	PDGFA/MMRN1/PCSK6/NLRP3/FCER1G/HHEX/TLR4/CD14/BCL6
NK_CD16hi	D28	Hallmark	HALLMARK_DNA_REPAIR	111	0.34071	1.34611	0.0312219	0.41369	0.223014	0.386166	2706	tags=38%, list=26%, signal=28%	VPS37D/ZWINT/GUK1/NUDT21/GPX4/DUT/DAD1/TARBP2/MRPL40/NPR2/NFX1/POLR1D/HPRT1/ADA/SF3A3/ADRM1/FEN1/POLB/NELFCD/COX17/GTF2B/GTF2H5/RAE1/POLR2J/POLR3GL/EDF1/TAF12/ARL6IP1/NUDT9/POLA1/DDB1/APRT/AK1/POLR2G/LIG1/POLD4/BRF2/XPC/PCNA/SAC3D1/CSTF3/TAF10
NK_CD16hi	D28	BTM	respiratory electron transport chain (mitochondrion) (M238)	13	0.620329	1.5526	0.0378265	0.440916	0.556122	0.41158	138	tags=23%, list=1%, signal=23%	NDUFS4/ATP5O/NDUFA4
NK_CD16hi	D28	BTM	PLK1 signaling events (M4.2)	19	0.544871	1.50713	0.0443515	0.440916	0.556122	0.41158	538	tags=21%, list=5%, signal=20%	NCAPG/TUBG1/GINS2/KIF23
NK_CD16hi	D28	Hallmark	HALLMARK_REACTIVE_OXYGEN_SPECIES_PATHWAY	40	0.436947	1.44026	0.0456282	0.440916	0.244762	0.41158	1110	tags=30%, list=11%, signal=27%	STK25/LAMTOR5/OXSR1/SCAF4/EGLN2/TXN/GPX4/TXNRD1/PFKP/LSP1/PRDX1/MBP
NK_CD16hi	D28	Hallmark	HALLMARK_G2M_CHECKPOINT	124	0.321642	1.29119	0.046084	0.440916	0.244762	0.41158	1393	tags=19%, list=13%, signal=17%	INCENP/MNAT1/PTTG1/GINS2/FANCC/TFDP1/BRCA2/KIF23/CUL1/MCM3/CBX1/LBR/POLQ/SYNCRIP/TROAP/NASP/XPO1/ARID4A/RBL1/TTK/SAP30/TNPO2/SMC1A/TMPO
NK_CD16hi	D28	Hallmark	HALLMARK_ESTROGEN_RESPONSE_EARLY	99	-0.350847	-1.32787	0.0489523	0.440916	0.244762	0.41158	1645	tags=26%, list=16%, signal=22%	WFS1/BAG1/FOS/RASGRP1/CELSR2/LRIG1/CHPT1/B4GALT1/ABLIM1/GAB2/PEX11A/IL6ST/RARA/INPP5F/SULT2B1/RAB31/SIAH2/SLC19A2/AKAP1/FDFT1/MAST4/AQP3/AREG/PODXL/ELF1/FKBP4
NK_CD16hi	D28	BTM	DC surface signature (S5)	34	0.451521	1.43964	0.049915	0.440916	0.556122	0.41158	1567	tags=32%, list=15%, signal=28%	TFRC/AGPAT3/DENND1B/HLA-DQA1/SLAMF8/CD58/CD274/ITPRIPL2/SLC41A2/CALCRL/ATP1B1
NK_CD16hi	D28	BTM	enriched in neutrophils (II) (M163)	11	-0.627349	-1.47545	0.0554064	0.443246	0.556122	0.413755	661	tags=36%, list=6%, signal=34%	BEST1/TYROBP/SLC40A1/MBOAT7
NK_CD16hi	D28	BTM	cell division - E2F transcription network (M4.8)	15	0.572777	1.4892	0.0557543	0.443246	0.556122	0.413755	2864	tags=53%, list=27%, signal=39%	ZWINT/MCM3/NASP/RANBP1/H2AFX/PRKDC/PCNA/TOPBP1
NK_CD16hi	D28	BTM	suppression of MAPK signaling (M56)	10	-0.64534	-1.47526	0.0610599	0.462311	0.556122	0.431551	1566	tags=50%, list=15%, signal=43%	FOS/DUSP1/RASGRP4/CD14/IL1B
NK_CD16hi	D28	BTM	cytoskeletal remodeling (M32.8)	10	0.63373	1.47721	0.064247	0.462431	0.556122	0.431663	3243	tags=60%, list=31%, signal=42%	ATP2A3/TLN1/FLNA/MAP7D1/ACIN1/ZYX
NK_CD16hi	D28	BTM	T cell surface signature (S0)	23	0.492989	1.43539	0.0668925	0.462431	0.556122	0.431663	1486	tags=39%, list=14%, signal=34%	FLT3LG/CXCR6/LAG3/ICOS/TMEM106C/MAL/ANKH/CD3G/SLC37A3
NK_CD16hi	D28	BTM	myeloid, dendritic cell activation via NFkB (I) (M43.0)	10	-0.634565	-1.45063	0.0714286	0.473214	0.556122	0.441729	3	tags=20%, list=0%, signal=20%	NFKBID/FUT7
NK_CD16hi	D28	BTM	respiratory electron transport chain (mitochondrion) (M231)	10	-0.625028	-1.42883	0.0823733	0.523894	0.598579	0.489037	2014	tags=40%, list=19%, signal=32%	NDUFS3/ATP5L/UQCRFS1/NDUFA8
NK_CD16hi	D28	BTM	cell cycle (I) (M4.1)	78	0.339432	1.26533	0.0897069	0.528809	0.611128	0.493625	2370	tags=29%, list=23%, signal=23%	NCAPG/ZWINT/TUBG1/PTTG1/GINS2/TIPIN/KIF23/NCAPG2/FEN1/CCNB1/ZWILCH/TTK/DSCC1/CDT1/RANBP1/H2AFX/GINS1/POLA1/SMC4/CENPK/CCNE2/KIF20B/RRM2
NK_CD16hi	D28	Hallmark	HALLMARK_INTERFERON_ALPHA_RESPONSE	84	0.332919	1.25749	0.0897977	0.528809	0.408172	0.493625	1176	tags=20%, list=11%, signal=18%	TRIM5/LAP3/HELZ2/PARP14/PSMB9/PSMA3/PSME2/CSF1/GBP4/TAP1/IRF1/IL7/LPAR6/SP110/PSMB8/UBE2L6/ADAR
NK_CD16hi	D28	BTM	leukocyte differentiation (M160)	12	-0.580777	-1.39595	0.0987347	0.555064	0.633063	0.518134	2280	tags=42%, list=22%, signal=33%	NR4A2/JUNB/BTG2/RARA/ID1
NK_CD16hi	D28	Hallmark	HALLMARK_UV_RESPONSE_DN	82	-0.33999	-1.2494	0.101238	0.555064	0.421826	0.518134	978	tags=18%, list=9%, signal=17%	FBLN5/DUSP1/PRKCA/SYNE1/MRPS31/NR1D2/CITED2/SERPINE1/ABCC1/DLG1/SPOP/SIPA1L1/ID1/SFMBT1/DYRK1A
NK_CD16hi	D28	BTM	Naive B cell surface signature (S8)	16	-0.523458	-1.36192	0.107634	0.570458	0.651781	0.532503	2842	tags=56%, list=27%, signal=41%	CXCR4/TSPAN13/HLA-DOA/SLC24A1/FCRL3/GHSR/HLA-DMA/CD37/CCR6
NK_CD16hi	D28	BTM	T cell activation (IV) (M52)	12	0.543887	1.33301	0.136649	0.658123	0.662695	0.614335	411	tags=17%, list=4%, signal=16%	CD5/LAG3
NK_CD16hi	D28	BTM	CORO1A-DEF6 network (II) (M32.4)	13	0.529245	1.32463	0.141484	0.658123	0.662695	0.614335	3341	tags=62%, list=32%, signal=42%	BRD2/NRBP1/NR1H2/SH2B1/ACAP1/CNOT3/UBE2M/DEF6
NK_CD16hi	D28	BTM	mismatch repair (I) (M22.0)	19	0.467984	1.29446	0.144351	0.658123	0.662695	0.614335	3093	tags=68%, list=29%, signal=48%	ZWINT/MSH6/NCAPG2/SMC1A/TMPO/RMI1/POLA1/CENPK/PCNA/MSH2/TOPBP1/RFC3/RACGAP1
NK_CD16hi	D28	BTM	receptors, cell migration (M109)	12	-0.548892	-1.31931	0.145322	0.658123	0.662695	0.614335	879	tags=17%, list=8%, signal=15%	CCR1/IL6R
NK_CD16hi	D28	BTM	blood coagulation (M11.1)	16	-0.496972	-1.29301	0.154389	0.658123	0.662695	0.614335	1692	tags=38%, list=16%, signal=32%	DOK2/SERPINA1/GNB4/FCER1G/SLC16A3/F13A1
NK_CD16hi	D28	Hallmark	HALLMARK_HYPOXIA	118	-0.301712	-1.16952	0.156657	0.658123	0.602525	0.614335	2034	tags=31%, list=19%, signal=26%	PFKFB3/GLRX/GRHPR/KLHL24/IRS2/WSB1/NFIL3/ZFP36/PRDX5/FOSL2/TKTL1/EFNA3/TIPARP/PPP1R15A/CHST2/FOS/DUSP1/TPST2/JUN/PRKCA/CITED2/SERPINE1/FBP1/P4HA2/CCNG2/HK2/SULT2B1/SLC25A1/SIAH2/DDIT4/KLF7/BTG1/TPD52/PDK3/ERRFI1/ATF3/EFNA1
NK_CD16hi	D28	BTM	mitotic cell cycle in stimulated CD4 T cells (M4.5)	25	0.421401	1.25365	0.15971	0.658123	0.662695	0.614335	864	tags=16%, list=8%, signal=15%	KIAA0101/CXCR6/LAG3/GPR56
NK_CD16hi	D28	BTM	E2F1 targets (Q3) (M10.0)	24	0.427255	1.25526	0.16051	0.658123	0.662695	0.614335	1479	tags=38%, list=14%, signal=32%	HOXA9/KIAA0101/HIST1H2BK/OSBPL7/ARID4A/MAP4K1/WEE1/RANBP1/UNG
NK_CD16hi	D28	BTM	putative targets of PAX3 (M89.0)	11	-0.552367	-1.2991	0.161426	0.658123	0.662695	0.614335	2975	tags=64%, list=28%, signal=46%	DUSP2/MAFF/NR4A2/EGR1/NR4A1/PLK2/GEM
NK_CD16hi	D28	BTM	mitochondrial cluster (M235)	12	-0.536588	-1.28974	0.167753	0.662382	0.662695	0.618311	1970	tags=42%, list=19%, signal=34%	MCCC2/EIF2B3/HIBADH/ACADM/NDUFA8
NK_CD16hi	D28	BTM	T cell activation and signaling (M5.1)	18	0.458476	1.25349	0.170803	0.662382	0.662695	0.618311	1644	tags=28%, list=16%, signal=23%	CD52/IL12RB1/CD3G/PTPRC/HLA-DRA
NK_CD16hi	D28	BTM	enriched in monocytes (II) (M11.0)	127	-0.293453	-1.14868	0.176313	0.667472	0.662695	0.623063	1134	tags=19%, list=11%, signal=17%	SERPINA1/PTAFR/CEBPD/RNF130/CPVL/FCER1G/SIGLEC9/SMPDL3A/CCR1/PRKCD/FBP1/RNASE2/TLR4/RAB31/F13A1/SCPEP1/CD14/FCAR/LAT2/EMR2/TYROBP/SIRPB1/SIGLEC7/LY86
NK_CD16hi	D28	Hallmark	HALLMARK_MYC_TARGETS_V2	44	0.354129	1.18913	0.18738	0.692869	0.669213	0.64677	1479	tags=25%, list=14%, signal=22%	NOP16/MAP3K6/RRP9/CBX3/PHB/FARSA/HSPE1/SUPV3L1/BYSL/NPM1/UNG
NK_CD16hi	D28	Hallmark	HALLMARK_HEME_METABOLISM	124	0.279574	1.12232	0.209989	0.758823	0.699962	0.708335	1387	tags=18%, list=13%, signal=16%	LPIN2/MOSPD1/TFRC/SYNJ1/NFE2L1/ASNS/ALAS2/NNT/PC/UROS/RNF123/SLC2A1/GLRX5/CAST/XPO7/DMTN/MAP2K3/HDGF/FOXJ2/RHCE/AHSP/UCP2
NK_CD16hi	D28	BTM	CORO1A-DEF6 network (I) (M32.2)	17	0.445623	1.19887	0.216754	0.765864	0.760418	0.714908	3341	tags=47%, list=32%, signal=32%	STXBP2/BRD2/SH2B1/ACAP1/CCDC22/CLPTM1/UBE2M/DEF6
NK_CD16hi	D28	BTM	enriched in NK cells (II) (M61.0)	17	-0.451994	-1.19158	0.234934	0.782989	0.760418	0.730893	506	tags=24%, list=5%, signal=22%	KLRB1/KIR2DL2/KLRF1/CD7
NK_CD16hi	D28	BTM	enriched in antigen presentation (I) (M71)	14	0.471196	1.20161	0.23548	0.782989	0.760418	0.730893	1991	tags=29%, list=19%, signal=23%	FAR2/HLA-DQA1/HLA-DRA/ASPH
NK_CD16hi	D28	BTM	cell division in stimulated CD4 T cells (M4.6)	15	0.456688	1.18738	0.241952	0.782989	0.760418	0.730893	1936	tags=33%, list=18%, signal=27%	GINS2/BRCA2/NCAPG2/DSCC1/GINS1
NK_CD16hi	D28	BTM	respiratory electron transport chain (mitochondrion) (M219)	17	0.434126	1.16794	0.24733	0.782989	0.760418	0.730893	1511	tags=35%, list=14%, signal=30%	CYC1/UQCRC2/COX6C/UQCRC1/COX8A/UQCRQ
NK_CD16hi	D28	BTM	immune activation - generic cluster (M37.0)	174	-0.266658	-1.09098	0.251047	0.782989	0.760418	0.730893	2354	tags=30%, list=22%, signal=24%	VNN2/B3GNT5/ENG/SLA2/FAM105A/MCM7/IL18RAP/SVIL/PTK2/FAM49A/FAM46A/ROPN1L/RBP7/CLEC12A/HLA-DOA/CD9/GALNT6/ENTPD1/TM6SF1/CHAF1A/NLRP3/CHI3L2/KLF5/CORO2A/GPR97/PFKFB4/TNFAIP6/SAMHD1/FOXO1/GAB1/SIGLEC9/SMPDL3A/FBP1/LPCAT2/CIITA/RNASE2/ATP8B4/LAT/UBASH3A/SLC19A2/F13A1/RGL4/RASGRP4/FCAR/CD300C/LAT2/SIRPB1/BCL6/GSN/FAM43A/SLC40A1/CD7
NK_CD16hi	D28	BTM	viral sensing & immunity; IRF2 targets network (II) (M111.1)	10	0.513208	1.19628	0.251147	0.782989	0.760418	0.730893	1612	tags=50%, list=15%, signal=42%	PSMB10/TAP1/PSMB8/DDX58/ZBP1
NK_CD16hi	D28	Hallmark	HALLMARK_ANDROGEN_RESPONSE	68	-0.312581	-1.11185	0.266162	0.794702	0.751043	0.741827	1505	tags=24%, list=14%, signal=20%	UBE2J1/HMGCR/ITGAV/SRP19/TSC22D1/B4GALT1/UAP1/CAMKK2/ZBTB10/ADAMTS1/ELL2/HERC3/GPD1L/APPBP2/TPD52/CENPN
NK_CD16hi	D28	BTM	cell cycle and growth arrest (M31)	10	-0.51231	-1.17115	0.271889	0.794702	0.796885	0.741827	1802	tags=50%, list=17%, signal=41%	PPP1R15A/JUNB/DUSP1/RARA/IL1B
NK_CD16hi	D28	Hallmark	HALLMARK_XENOBIOTIC_METABOLISM	102	-0.286526	-1.0895	0.275521	0.794702	0.751043	0.741827	1970	tags=25%, list=19%, signal=20%	MCCC2/NINJ1/PINK1/LEAP2/NPC1/CROT/DHRS1/POR/PGRMC1/PTGDS/TPST1/DDT/PDK4/ABHD6/SERPINE1/AKR1C3/FBP1/PEMT/SPINT2/ARG2/ASL/SAR1B/SSR3/ACOX1/DCXR
NK_CD16hi	D28	BTM	myeloid cell enriched receptors and transporters (M4.3)	18	-0.429257	-1.14675	0.278471	0.794702	0.796885	0.741827	879	tags=28%, list=8%, signal=26%	CD1D/CCR1/SLC2A6/CD14/SIGLEC7
NK_CD16hi	D28	Hallmark	HALLMARK_PI3K_AKT_MTOR_SIGNALING	74	0.296239	1.09623	0.279895	0.794702	0.751043	0.741827	2862	tags=36%, list=27%, signal=27%	RPTOR/CSNK2B/RAC1/TIAM1/ACTR2/CAB39/SLC2A1/CAB39L/MAP2K3/RPS6KA1/ARHGDIA/HSP90B1/ECSIT/MAPKAP1/PRKCB/DDIT3/FASLG/NFKBIB/ATF1/TNFRSF1A/UBE2N/PPP1CA/DAPP1/PFN1/DUSP3/ACTR3/NCK1
NK_CD16hi	D28	BTM	leukocyte activation and migration (M45)	10	-0.5063	-1.15741	0.28629	0.798505	0.796885	0.745377	3072	tags=60%, list=29%, signal=43%	ITGA4/FYN/SELPLG/INPP5D/LCK/FCER1G
NK_CD16hi	D28	BTM	plasma cells & B cells, immunoglobulins (M156.0)	10	-0.504173	-1.15255	0.292435	0.798505	0.796885	0.745377	1763	tags=50%, list=17%, signal=42%	GNG7/SPIB/PCDH9/OSBPL10/IGLL5
NK_CD16hi	D28	Hallmark	HALLMARK_FATTY_ACID_METABOLISM	106	0.274171	1.07335	0.296504	0.798505	0.751043	0.745377	1939	tags=23%, list=18%, signal=19%	D2HGDH/YWHAH/GCDH/DLD/SDHC/HPGD/ACSL5/MDH2/ACSL4/UROS/XIST/MGLL/MDH1/GABARAPL1/UBE2L6/HCCS/METAP1/HMGCL/SUCLG2/IL4I1/NBN/ALDOA/LGALS1/PSME1
NK_CD16hi	D28	BTM	T cell differentiation (Th2) (M19)	13	-0.460183	-1.12964	0.301323	0.798505	0.797287	0.745377	1885	tags=38%, list=18%, signal=32%	PKIA/LCK/ITM2A/LAT/UBASH3A
NK_CD16hi	D28	BTM	enriched for TF motif TNCATNTCCYR (M232)	10	-0.497195	-1.1366	0.308564	0.804289	0.797287	0.750776	186	tags=20%, list=2%, signal=20%	TCHP/TBCK
NK_CD16hi	D28	BTM	T cell activation (I) (M7.1)	42	0.323848	1.07772	0.321505	0.813433	0.797287	0.759312	2014	tags=29%, list=19%, signal=23%	CD5/RHOH/SLAMF7/ICOS/KLRK1/LEF1/IL12RB1/CD3G/CD8A/TIGIT/CCL5/SLAMF1
NK_CD16hi	D28	BTM	cell division (stimulated CD4+ T cells) (M46)	17	0.409077	1.10055	0.322304	0.813433	0.797287	0.759312	1371	tags=29%, list=13%, signal=26%	ZWINT/KIAA0101/ZNRF1/GGH/CDT1
NK_CD16hi	D28	BTM	intracellular transport (M147)	16	-0.423758	-1.10252	0.333779	0.814615	0.797287	0.760415	1237	tags=25%, list=12%, signal=22%	PIKFYVE/PPP1R12A/NUP133/SEC63
NK_CD16hi	D28	BTM	transcription regulation in cell development (M49)	29	-0.358921	-1.07702	0.33647	0.814615	0.797287	0.760415	1844	tags=28%, list=18%, signal=23%	TRIP13/PLCG1/TIMP2/STMN1/SPTB/ASPM/TYROBP/GSN
NK_CD16hi	D28	Hallmark	HALLMARK_PEROXISOME	73	0.288026	1.06214	0.338142	0.814615	0.751043	0.760415	1576	tags=21%, list=15%, signal=18%	CLN6/YWHAH/GSTK1/IDH2/ABCD2/ACSL5/ACSL4/NUDT19/PEX5/PRDX1/PEX11B/SLC35B2/PEX6/HMGCL/MVP
NK_CD16hi	D28	BTM	lysosomal/endosomal proteins (M139)	11	0.455673	1.0883	0.352277	0.831508	0.816984	0.776184	806	tags=27%, list=8%, signal=25%	CTSS/SORT1/GAA
NK_CD16hi	D28	Hallmark	HALLMARK_CHOLESTEROL_HOMEOSTASIS	52	-0.312654	-1.05712	0.355613	0.831508	0.751043	0.776184	2201	tags=40%, list=21%, signal=32%	LGMN/TP53INP1/TRIB3/TMEM97/FADS2/STX5/NFIL3/CHKA/CD9/ETHE1/CXCL16/PMVK/HMGCR/STARD4/ATXN2/TM7SF2/FDFT1/GSTM2/PDK3/ERRFI1/ATF3
NK_CD16hi	D28	Hallmark	HALLMARK_ESTROGEN_RESPONSE_LATE	97	0.267564	1.03301	0.375533	0.855549	0.751043	0.798626	961	tags=13%, list=9%, signal=12%	FABP5/AMFR/IDH2/OPN3/PERP/GINS2/TIAM1/DYNLT3/COX6C/JAK2/SNX10/AFF1/HPRT1
NK_CD16hi	D28	Hallmark	HALLMARK_MYOGENESIS	85	0.27185	1.02849	0.388692	0.855549	0.751043	0.798626	1547	tags=24%, list=15%, signal=20%	COL6A2/RYR1/SGCD/PC/IGFBP3/PDLIM7/FKBP1B/GAA/LSP1/MEF2D/CFD/MYH11/PLXNB2/TPM3/ITGB1/DAPK2/MEF2C/RB1/GADD45B/NQO1
NK_CD16hi	D28	BTM	transmembrane transport (II) (M191)	11	-0.447277	-1.05194	0.399348	0.855549	0.887008	0.798626	1062	tags=27%, list=10%, signal=25%	ATP11C/SLC19A2/SLC12A2
NK_CD16hi	D28	Hallmark	HALLMARK_UV_RESPONSE_UP	103	0.261313	1.01787	0.411659	0.855549	0.751043	0.798626	1147	tags=15%, list=11%, signal=13%	CCNE1/EIF2S3/STK25/TFRC/MRPL23/NAT1/SPR/ASNS/DDX21/TAP1/IRF1/CASP3/ICAM1/FEN1/GGH
NK_CD16hi	D28	Hallmark	HALLMARK_IL2_STAT5_SIGNALING	136	-0.257078	-1.0155	0.414617	0.855549	0.751043	0.798626	1272	tags=15%, list=12%, signal=14%	ITGAV/LRIG1/TWSG1/IFNGR1/BCL2L1/CST7/SMPDL3A/EOMES/CD79B/AHR/HK2/PLEC/PTCH1/BMPR2/SNX9/UMPS/NCOA3/TNFRSF18/TNFRSF4/TNFRSF9/MXD1
NK_CD16hi	D28	Hallmark	HALLMARK_GLYCOLYSIS	119	0.254655	1.01534	0.414695	0.855549	0.751043	0.798626	2081	tags=25%, list=20%, signal=20%	CLN6/KDELR3/VEGFA/DLD/SDHC/B4GALT2/TXN/MDH2/PC/IGFBP3/PFKP/SLC25A13/UGP2/MDH1/NASP/ENO1/PPP2CB/SAP30/NANP/ARPP19/SLC35A3/RBCK1/DPYSL4/TPI1/EXT1/ALDOA/CHST12/FUT8/HSPA5/PRPS1
NK_CD16hi	D28	BTM	platelet activation (I) (M32.0)	22	0.353534	1.01765	0.416069	0.855549	0.887008	0.798626	3243	tags=55%, list=31%, signal=38%	NRBP1/TLN1/FLNA/NR1H2/PPP2R1A/ACAP1/PPP1CA/CCDC22/PFN1/NUCB1/UBE2M/ZYX
NK_CD16hi	D28	Hallmark	HALLMARK_HEDGEHOG_SIGNALING	17	0.382849	1.02998	0.416545	0.855549	0.751043	0.798626	315	tags=12%, list=3%, signal=11%	CELSR1/VEGFA
NK_CD16hi	D28	Hallmark	HALLMARK_MTORC1_SIGNALING	144	0.246021	1.00998	0.420584	0.855549	0.751043	0.798626	2837	tags=33%, list=27%, signal=24%	TFRC/TUBG1/NUFIP1/RRP9/ASNS/TXNRD1/ACTR2/TOMM40/PSMA3/ACSL3/SLC2A3/PSMD13/SLC2A1/HSPE1/HPRT1/MAP2K3/ENO1/PRDX1/ELOVL6/MTHFD2L/UFM1/UNG/HSP90B1/TPI1/M6PR/ALDOA/DDIT3/NFKBIB/HSPA5/COPS5/YKT6/PGK1/GSR/RRM2/BHLHE40/ME1/FGL2/SQLE/DAPP1/PSMD14/PHGDH/PSMG1/ACTR3/SLC1A5/PSMA4/TES/PSMD12
NK_CD16hi	D28	BTM	cell cycle and transcription (M4.0)	199	0.234713	1.00621	0.424499	0.855549	0.887008	0.798626	1936	tags=23%, list=18%, signal=19%	NCAPG/HCK/IL1RN/ZWINT/HPSE/PTTG1/GINS2/KIAA0101/PLBD1/TIPIN/KIF23/PILRA/MNDA/SORT1/FCGR1A/POLQ/TROAP/TMEM106C/NCAPG2/CFD/PLXNB2/FEN1/CCNB1/GGH/C5AR1/KYNU/ZWILCH/TTK/DSCC1/TYMP/CDT1/TMPO/CSF2RA/S100A11/S100A12/CLEC4A/DMXL2/H2AFX/MS4A6A/MAFB/LILRA1/NOD2/RMI1/CHST15/GINS1
NK_CD16hi	D28	BTM	myeloid, dendritic cell activation via NFkB (II) (M43.1)	12	-0.429019	-1.03119	0.427531	0.855549	0.887008	0.798626	839	tags=17%, list=8%, signal=15%	PRKCD/FUT7
NK_CD16hi	D28	BTM	enriched in B cells (VI) (M69)	10	-0.450146	-1.02905	0.431644	0.855549	0.887008	0.798626	2506	tags=40%, list=24%, signal=31%	TSPAN13/PCDH9/CD79B/MS4A1
NK_CD16hi	D28	BTM	chemokines and inflammatory molecules in myeloid cells (M86.0)	13	-0.413575	-1.01523	0.440291	0.855549	0.887008	0.798626	1610	tags=31%, list=15%, signal=26%	BCL2A1/DUSP1/TNFAIP6/IL1B
NK_CD16hi	D28	BTM	NK cell surface signature (S1)	41	0.30314	1.0048	0.441227	0.855549	0.887008	0.798626	1321	tags=22%, list=13%, signal=19%	KLRC3/ENPP5/RARRES3/SLAMF7/CD97/KLRK1/ELOVL6/GPR114/KIR3DL1
NK_CD16hi	D28	BTM	enriched in monocytes (IV) (M118.0)	34	-0.321575	-0.998365	0.453155	0.868091	0.887008	0.810333	1683	tags=35%, list=16%, signal=30%	EMILIN2/CXCR2/PAK1/LY96/MGAM/PADI4/C1orf162/CD68/SAMHD1/HLA-DMB/HHEX/BCL6
NK_CD16hi	D28	BTM	B cell development/activation (M58)	10	0.425039	0.990756	0.469754	0.871523	0.887008	0.813537	745	tags=20%, list=7%, signal=19%	BLNK/TCF4
NK_CD16hi	D28	Hallmark	HALLMARK_PROTEIN_SECRETION	75	0.266603	0.988046	0.470975	0.871523	0.812026	0.813537	1191	tags=16%, list=11%, signal=14%	DNM1L/VAMP4/ERGIC3/TMX1/VAMP7/ARFGEF1/SEC24D/ATP7A/VPS45/SNAP23/ARCN1/DST
NK_CD16hi	D28	BTM	platelet activation (II) (M32.1)	21	0.344691	0.978671	0.47139	0.871523	0.887008	0.813537	3243	tags=43%, list=31%, signal=30%	NBEAL2/TLN1/FLNA/MAP2K2/DNM2/ACAP1/PFN1/MAP7D1/ZYX
NK_CD16hi	D28	BTM	T cell differentiation via ITK and PKC (M18)	10	-0.432123	-0.987844	0.477343	0.872385	0.887008	0.814341	1893	tags=50%, list=18%, signal=41%	PRKCQ/SPOCK2/PRKCH/ITM2A/ABLIM1
NK_CD16hi	D28	BTM	transcription elongation, RNA polymerase II (M234)	12	0.397231	0.973574	0.489553	0.884533	0.887008	0.825681	3251	tags=42%, list=31%, signal=29%	UQCRQ/POLR2J/NDUFB10/POLR2I/NDUFB11
NK_CD16hi	D28	BTM	T & B cell development, activation (M62.0)	19	0.347833	0.962118	0.5	0.893258	0.887008	0.833826	1466	tags=32%, list=14%, signal=27%	ACPL2/TCL1A/LRP12/MAL/SH2D1A/CD3G
NK_CD16hi	D28	BTM	enriched in activated dendritic cells (II) (M165)	18	-0.36225	-0.967742	0.512195	0.900012	0.887008	0.840131	3058	tags=50%, list=29%, signal=36%	IFIT2/IFNGR2/IFIT1/DAPK1/MX2/IFI27/BCL2A1/TNFAIP6/ATF3
NK_CD16hi	D28	BTM	regulation of transcription, transcription factors (M213)	11	-0.40681	-0.956767	0.519939	0.900012	0.887008	0.840131	3848	tags=73%, list=37%, signal=46%	CLK1/CREBZF/DUSP10/CLK4/PTBP2/FMR1/BTAF1/PPP1R12A
NK_CD16hi	D28	BTM	antiviral IFN signature (M75)	14	-0.381112	-0.956575	0.520762	0.900012	0.887008	0.840131	1215	tags=21%, list=12%, signal=19%	OAS1/RARA/IL1B
NK_CD16hi	D28	BTM	enriched in B cells (II) (M47.1)	17	0.351715	0.946224	0.533822	0.907325	0.887008	0.846956	1698	tags=41%, list=16%, signal=35%	CELSR1/TCL1A/BLNK/TCF4/PKIG/PAWR/CD180
NK_CD16hi	D28	BTM	collagen, TGFB family et al (M77)	14	0.368933	0.940824	0.536406	0.907325	0.887008	0.846956	1248	tags=29%, list=12%, signal=25%	COL6A2/IGFBP3/TCF4/MEF2C
NK_CD16hi	D28	Hallmark	HALLMARK_INFLAMMATORY_RESPONSE	112	-0.249456	-0.958035	0.55165	0.912213	0.913844	0.851519	1886	tags=21%, list=18%, signal=17%	SLC31A2/NMUR1/CSF3R/CHST2/RASGRP1/NLRP3/CMKLR1/LCK/RAF1/CD55/TNFAIP6/PTAFR/BTG2/SERPINE1/AHR/BEST1/CD14/CD40/IL1B/IRAK2/TNFSF9/TNFRSF9/MXD1
NK_CD16hi	D28	BTM	enriched in cell cycle (M167)	14	0.363536	0.927062	0.55282	0.912213	0.887008	0.851519	2516	tags=36%, list=24%, signal=27%	STRADB/MAD1L1/FLNA/PPP2R1A/DNM2
NK_CD16hi	D28	BTM	enriched in neutrophils (I) (M37.1)	25	-0.322692	-0.935745	0.556728	0.912213	0.887008	0.851519	2819	tags=40%, list=27%, signal=29%	GLT1D1/MGAM/VNN2/FPR1/CSF3R/GPR97/PFKFB4/PTAFR/RGL4/MXD1
NK_CD16hi	D28	Hallmark	HALLMARK_ALLOGRAFT_REJECTION	139	0.234172	0.956723	0.566583	0.912213	0.913844	0.851519	2474	tags=32%, list=24%, signal=25%	RPS9/HLA-DQA1/CTSS/CCND2/PSMB10/CSF1/STAT1/CSK/TAP1/JAK2/ICAM1/IL7/IL12A/MAP4K1/CDKN2A/CAPG/NPM1/IL12RB1/CD3G/FLNA/CD8A/ABCE1/PTPRC/HLA-DRA/CD47/LY75/ABI1/GZMA/PRKCB/TLR1/GCNT1/TAP2/CCL5/FASLG/RPS19/IGSF6/MTIF2/PTPN6/BCL10/UBE2N/EIF4G3/WAS/CD40LG/B2M
NK_CD16hi	D28	BTM	Activated (LPS) dendritic cell surface signature (S11)	19	-0.342958	-0.92929	0.567982	0.912213	0.887008	0.851519	2048	tags=37%, list=19%, signal=30%	IFI27/SLC31A2/NINJ1/TGFA/F11R/CD40/TMCC3
NK_CD16hi	D28	BTM	T cell differentiation (M14)	11	-0.379707	-0.893025	0.60602	0.927589	0.887008	0.865873	1893	tags=45%, list=18%, signal=37%	TCF7/SPOCK2/RASGRP1/TXK/UBASH3A
NK_CD16hi	D28	Hallmark	HALLMARK_BILE_ACID_METABOLISM	59	0.260951	0.925436	0.607584	0.927589	0.94935	0.865873	1406	tags=17%, list=13%, signal=15%	GSTK1/IDH2/ABCA2/ABCD2/ACSL5/PNPLA8/SLC35B2/PEX6/PHYH/NUDT12
NK_CD16hi	D28	BTM	small GTPase mediated signal transduction (M215)	15	-0.351026	-0.897864	0.610021	0.927589	0.887008	0.865873	1158	tags=27%, list=11%, signal=24%	TAGAP/ARHGAP15/FGD3/ARHGAP9
NK_CD16hi	D28	BTM	B cell surface signature (S2)	36	-0.287174	-0.903676	0.611278	0.927589	0.887008	0.865873	2506	tags=42%, list=24%, signal=32%	TSPAN13/SLC6A16/GP5/HLA-DOA/SLC24A1/FCGR2B/FCRL3/HLA-DMA/PCDH9/CD37/CCR6/FAIM3/CD79B/MS4A1/CADM2
NK_CD16hi	D28	BTM	enriched in T cells (I) (M7.0)	51	-0.269506	-0.906524	0.622596	0.927589	0.887008	0.865873	1876	tags=27%, list=18%, signal=23%	SLA2/GZMM/PRF1/PTPRCAP/PRKCH/RASGRP1/KLRB1/LCK/ITM2A/EOMES/XCL1/LAT/UBASH3A/CD7
NK_CD16hi	D28	BTM	innate antiviral response (M150)	11	-0.37363	-0.878732	0.625	0.927589	0.887008	0.865873	3105	tags=55%, list=29%, signal=38%	IRF7/IFIT1/OASL/EIF2AK2/SP100/OAS1
NK_CD16hi	D28	BTM	E2F1 targets (Q4) (M10.1)	16	0.334269	0.883649	0.626417	0.927589	0.887008	0.865873	1383	tags=31%, list=13%, signal=27%	SLBP/DCLRE1A/NASP/WEE1/RANBP1
NK_CD16hi	D28	BTM	enriched in G-protein coupled receptors (M130)	10	-0.384094	-0.878047	0.628072	0.927589	0.887008	0.865873	1126	tags=40%, list=11%, signal=36%	ITPR3/F2R/PTGDR/XCL1
NK_CD16hi	D28	BTM	T cell activation (II) (M7.3)	26	0.293277	0.881947	0.636963	0.927589	0.887008	0.865873	2014	tags=31%, list=19%, signal=25%	SLAMF7/ICOS/IL12RB1/CD3G/TIGIT/GZMA/CCL5/SLAMF1
NK_CD16hi	D28	BTM	KLF12 targets network (M32.3)	15	0.333789	0.867841	0.638544	0.927589	0.887008	0.865873	3199	tags=60%, list=30%, signal=42%	NBEAL2/NRBP1/NR1H2/PPP2R1A/ACAP1/CLPTM1/CNOT3/UBE2M/RHOG
NK_CD16hi	D28	BTM	lymphocyte generic cluster (M60)	11	-0.36268	-0.852978	0.661618	0.927589	0.887008	0.865873	2594	tags=36%, list=25%, signal=27%	SH2D2A/ADARB1/CHI3L2/GAB1
NK_CD16hi	D28	BTM	cell cycle, ATP binding (M144)	14	-0.339663	-0.852538	0.666476	0.927589	0.887008	0.865873	1611	tags=29%, list=15%, signal=24%	UBA3/ERBB2IP/PPP1R12A/TLK1
NK_CD16hi	D28	BTM	regulation of signal transduction (M3)	27	-0.294564	-0.870158	0.666478	0.927589	0.887008	0.865873	993	tags=37%, list=9%, signal=34%	ENG/PTK2/FPR1/TIMP2/FOXO1/GAB1/CCR1/PRKCD/UBASH3A/BCL6
NK_CD16hi	D28	BTM	respiratory electron transport chain (mitochondrion) (M216)	11	0.356256	0.850859	0.666527	0.927589	0.887008	0.865873	2159	tags=36%, list=21%, signal=29%	NDUFS6/COX6C/NDUFB10/COX7B
NK_CD16hi	D28	BTM	enriched in NK cells (I) (M7.2)	45	-0.26753	-0.880028	0.66729	0.927589	0.887008	0.865873	2218	tags=24%, list=21%, signal=19%	IL18RAP/GZMM/PRF1/PRKCH/KLRB1/PTGDR/CST7/EOMES/XCL1/ARL4C/KLRF1
NK_CD16hi	D28	Hallmark	HALLMARK_COAGULATION	49	-0.264026	-0.883035	0.670898	0.927589	0.99085	0.865873	3179	tags=43%, list=30%, signal=30%	APOA1/SIRT2/TIMP1/MAFF/FYN/LGMN/CTSO/CTSB/CPQ/ARF4/CTSH/ADAM9/CD9/RABIF/USP11/SERPINA1/SERPINE1/KLF7/S100A13/GSN/BMP1
NK_CD16hi	D28	BTM	inositol phosphate metabolism (M129)	12	0.342397	0.839184	0.680944	0.928134	0.889677	0.866382	1376	tags=33%, list=13%, signal=29%	SYNJ1/KIAA1109/PLEKHF2/IMPA1
NK_CD16hi	D28	BTM	TLR and inflammatory signaling (M16)	30	-0.284405	-0.858426	0.685623	0.928134	0.889677	0.866382	958	tags=47%, list=9%, signal=43%	LILRA6/HSPA6/CXCR2/MYD88/LY96/MGAM/FPR1/CSF3R/PADI4/TLR6/SIGLEC9/TLR4/FCAR/TYROBP
NK_CD16hi	D28	Hallmark	HALLMARK_UNFOLDED_PROTEIN_RESPONSE	81	-0.242706	-0.891202	0.688804	0.928134	0.99085	0.866382	729	tags=20%, list=7%, signal=19%	ATF6/WFS1/NOLC1/ZBTB17/GEMIN4/BANF1/EIF2AK3/DDX10/NOP56/DDIT4/CEBPB/CNOT6/ERN1/ARFGAP1/SSR1/ATF3
NK_CD16hi	D28	BTM	enriched in activated dendritic cells/monocytes (M64)	13	-0.337165	-0.82766	0.701361	0.937113	0.899392	0.874762	1886	tags=38%, list=18%, signal=32%	SLC31A2/NINJ1/DRAM1/FAM129A/IL1B
NK_CD16hi	D28	Hallmark	HALLMARK_ANGIOGENESIS	13	0.32665	0.817564	0.712435	0.941106	0.99085	0.87849	552	tags=15%, list=5%, signal=15%	VEGFA/CCND2
NK_CD16hi	D28	BTM	viral sensing & immunity; IRF2 targets network (I) (M111.0)	13	-0.331268	-0.813183	0.719379	0.941106	0.904708	0.87849	498	tags=31%, list=5%, signal=29%	BST2/CXCL16/USP18/LY86
NK_CD16hi	D28	BTM	phosphatidylinositol signaling system (M101)	11	0.339474	0.810777	0.722106	0.941106	0.904708	0.87849	1396	tags=27%, list=13%, signal=24%	SYNJ1/IMPA1/DEK
NK_CD16hi	D28	BTM	translation initiation factor 3 complex (M245)	10	0.338138	0.788193	0.741761	0.950844	0.904984	0.88758	1032	tags=20%, list=10%, signal=18%	EIF3H/EEF1B2
NK_CD16hi	D28	BTM	enriched in B cells (III) (M47.2)	14	0.312697	0.797415	0.746002	0.950844	0.904984	0.88758	1698	tags=36%, list=16%, signal=30%	CELSR1/HLA-DQA1/MEF2C/PAWR/CD180
NK_CD16hi	D28	BTM	enriched in NK cells (III) (M157)	13	-0.324468	-0.796491	0.74909	0.950844	0.904984	0.88758	1526	tags=23%, list=14%, signal=20%	RASGRP1/PTPN4/CD7
NK_CD16hi	D28	BTM	type I interferon response (M127)	12	0.319271	0.782503	0.755537	0.950844	0.904984	0.88758	1334	tags=25%, list=13%, signal=22%	STAT1/TAP1/HERC5
NK_CD16hi	D28	Hallmark	HALLMARK_NOTCH_SIGNALING	19	-0.294556	-0.79814	0.759479	0.950844	0.99085	0.88758	3514	tags=53%, list=33%, signal=35%	APH1A/DLL1/TCF7L2/FBXW11/DTX1/NOTCH2/RBX1/NOTCH1/PRKCA/DTX2
NK_CD16hi	D28	Hallmark	HALLMARK_KRAS_SIGNALING_UP	91	-0.230322	-0.860671	0.766085	0.951621	0.99085	0.888306	1802	tags=22%, list=17%, signal=18%	PPP1R15A/CCSER2/MMD/CROT/HDAC9/VWA5A/CD37/CMKLR1/DNMBP/TOR1AIP2/CBX8/CDADC1/FCER1G/AMMECR1/F13A1/ITGB2/AVL9/IL1B/LAT2/GADD45G
NK_CD16hi	D28	Hallmark	HALLMARK_ADIPOGENESIS	138	-0.221564	-0.876142	0.773957	0.953947	0.99085	0.890476	1156	tags=14%, list=11%, signal=12%	ACADM/UCK1/IFNGR1/GPAM/REEP6/CHUK/SLC19A1/DDT/CCNG2/PEMT/HADH/SLC25A1/EPHX2/BCL6/ACOX1/CRAT/FZD4/ATL2/VEGFB
NK_CD16hi	D28	Hallmark	HALLMARK_KRAS_SIGNALING_DN	44	0.243801	0.818661	0.795722	0.96673	0.99085	0.90241	798	tags=11%, list=8%, signal=11%	MEFV/RYR1/TCL1A/DLK2/MFSD6
NK_CD16hi	D28	BTM	extracellular matrix (II) (M2.1)	12	-0.31423	-0.75528	0.79908	0.96673	0.940645	0.90241	2136	tags=42%, list=20%, signal=33%	GRN/CTSH/ENTPD1/AEBP1/SMPDL3A
NK_CD16hi	D28	BTM	MHC-TLR7-TLR8 cluster (M146)	13	-0.307838	-0.755668	0.802569	0.96673	0.940645	0.90241	723	tags=23%, list=7%, signal=22%	HLA-C/HLA-G/HLA-DQB1
NK_CD16hi	D28	BTM	enriched in antigen presentation (III) (M95.1)	12	-0.30533	-0.733889	0.822086	0.975259	0.944274	0.91037	2261	tags=42%, list=21%, signal=33%	LAPTM5/HLA-DMA/EVI2B/HLA-DMB/ITGB2
NK_CD16hi	D28	Hallmark	HALLMARK_PANCREAS_BETA_CELLS	10	0.310922	0.724752	0.822904	0.975259	0.99085	0.91037	2357	tags=40%, list=22%, signal=31%	MAFB/SRPRB/SRP14/SPCS1
NK_CD16hi	D28	BTM	enriched in T cells (II) (M223)	10	-0.313037	-0.71561	0.832949	0.975259	0.944274	0.91037	2259	tags=30%, list=21%, signal=24%	SLC38A1/DENND2D/LBH
NK_CD16hi	D28	BTM	regulation of antigen presentation and immune response (M5.0)	64	-0.228113	-0.80308	0.84017	0.975259	0.944274	0.91037	2078	tags=39%, list=20%, signal=32%	SYK/MYD88/PRKCQ/FYN/PAK1/CLEC7A/LY96/SLA2/CTSH/PTPN22/HLA-DOA/PLCG1/HLA-DMA/FOS/INPP5D/LCK/JUN/HLA-DMB/TLR6/CHUK/FCER1G/TLR4/UBASH3A/HLA-DQB1/LAT2
NK_CD16hi	D28	BTM	Resting dendritic cell surface signature (S10)	35	-0.246118	-0.769013	0.840317	0.975259	0.944274	0.91037	2598	tags=34%, list=25%, signal=26%	DIRC2/ADAM12/CD151/ENG/ADAM9/CD9/HLA-DMA/TSPAN15/IFNGR1/LPCAT2/SPINT2/HLA-DQB1
NK_CD16hi	D28	Hallmark	HALLMARK_APICAL_JUNCTION	92	-0.218726	-0.818705	0.853619	0.983517	0.99085	0.91808	2249	tags=22%, list=21%, signal=17%	AMIGO1/EPB41L2/PTK2/ADAM9/VAV2/PLCG1/CTNNA1/PCDH1/TSC1/ATP1A3/ACTN4/B4GALT1/HADH/ICAM2/DLG1/CADM2/SRC/TSPAN4/BMP1/CRAT
NK_CD16hi	D28	BTM	enriched in NK cells (receptor activation) (M61.2)	13	-0.279579	-0.686299	0.879433	0.987353	0.968357	0.92166	506	tags=23%, list=5%, signal=22%	KIR2DL4/PRKCQ/KIR2DL2
NK_CD16hi	D28	BTM	mitotic cell division (M6)	19	0.251606	0.69595	0.891841	0.987353	0.968357	0.92166	103	tags=5%, list=1%, signal=5%	ZWINT
NK_CD16hi	D28	Hallmark	HALLMARK_MITOTIC_SPINDLE	144	-0.204659	-0.815374	0.901068	0.987353	0.99085	0.92166	1384	tags=15%, list=13%, signal=13%	GEMIN4/CSNK1D/DYNC1H1/ARHGEF11/ACTN4/FGD6/CEP57/KATNA1/KNTC1/RAB3GAP1/HDAC6/TLK1/SSH2/RALBP1/BCL2L11/DLG1/SORBS2/TUBGCP6/AKAP13/GSN/TUBD1/APC
NK_CD16hi	D28	BTM	enriched in B cells (I) (M47.0)	20	-0.249735	-0.685413	0.901072	0.987353	0.968357	0.92166	1628	tags=25%, list=15%, signal=21%	SPIB/PCDH9/RALGPS2/CD79B/MS4A1
NK_CD16hi	D28	Hallmark	HALLMARK_EPITHELIAL_MESENCHYMAL_TRANSITION	78	-0.210935	-0.769134	0.90796	0.987353	0.99085	0.92166	2605	tags=31%, list=25%, signal=23%	FUCA1/NOTCH2/ADAM12/TPM2/PMEPA1/DAB2/MCM7/ID2/WIPF1/MAGEE1/LOXL1/CD44/SERPINH1/FBLN5/JUN/ITGAV/COL5A3/CD59/SERPINE1/CALU/FBLN2/GEM/AREG/BMP1
NK_CD16hi	D28	BTM	chaperonin mediated protein folding (I) (M204.0)	11	0.26649	0.636468	0.912871	0.987353	0.968357	0.92166	2556	tags=36%, list=24%, signal=28%	HSPE1/CCT8/FBXW2/SUCLG1
NK_CD16hi	D28	BTM	golgi membrane (II) (M237)	14	-0.250864	-0.629657	0.928952	0.987353	0.968357	0.92166	1466	tags=21%, list=14%, signal=18%	RAB21/SLC35B3/SLC35A5
NK_CD16hi	D28	BTM	BCR signaling (M54)	11	0.257587	0.615204	0.931049	0.987353	0.968357	0.92166	533	tags=9%, list=5%, signal=9%	BLNK
NK_CD16hi	D28	BTM	nuclear pore complex (M106.0)	12	-0.254157	-0.61089	0.935199	0.987353	0.968357	0.92166	1946	tags=58%, list=18%, signal=48%	NUP62/NUP155/SEH1L/NUP107/NUP160/NUPL2/NUP133
NK_CD16hi	D28	BTM	DNA repair (M76)	16	0.239936	0.634277	0.937211	0.987353	0.968357	0.92166	2594	tags=31%, list=25%, signal=24%	BRCA2/FEN1/H2AFX/LIG1/PCNA
NK_CD16hi	D28	Hallmark	HALLMARK_IL6_JAK_STAT3_SIGNALING	52	0.207296	0.717075	0.939106	0.987353	0.99085	0.92166	1453	tags=19%, list=14%, signal=17%	IL15RA/CSF1/STAT1/IRF1/IL10RB/IFNAR1/STAT3/IL7/CSF2RA/IL12RB1
NK_CD16hi	D28	BTM	T cell activation (III) (M7.4)	12	0.247356	0.606246	0.941705	0.987353	0.968357	0.92166	2195	tags=25%, list=21%, signal=20%	ZMYND11/LEF1/THEMIS
NK_CD16hi	D28	Hallmark	HALLMARK_P53_PATHWAY	136	-0.198131	-0.782654	0.943672	0.987353	0.99085	0.92166	2657	tags=27%, list=25%, signal=21%	CDKN2AIP/TRIB3/FUCA1/NUDT15/CTSF/TSPYL2/F2R/RRP8/DDB2/PDGFA/STEAP3/ABAT/WRAP73/TXNIP/NINJ1/S100A10/PPP1R15A/POM121/NOTCH1/FOS/DRAM1/VWA5A/HEXIM1/JUN/TSC22D1/TGFA/BTG2/TAX1BP3/PLK2/DDIT4/SLC19A2/PITPNC1/BTG1/TNFSF9/ATF3/DCXR/MXD1
NK_CD16hi	D28	Hallmark	HALLMARK_APOPTOSIS	115	0.194638	0.77269	0.950894	0.987353	0.99085	0.92166	2326	tags=25%, list=22%, signal=20%	DNM1L/GPX4/DAP3/CCND2/SAT1/BAX/ANXA1/TAP1/IRF1/DNAJC3/CASP3/WEE1/MCL1/GADD45B/ANKH/LEF1/HMGB2/DAP/DDIT3/ADD1/FASLG/BID/RHOB/CASP4/RHOT2/BCL10/PPT1/GSR/BIRC3
NK_CD16hi	D28	Hallmark	HALLMARK_APICAL_SURFACE	20	0.219924	0.616207	0.954146	0.987353	0.99085	0.92166	1735	tags=20%, list=16%, signal=17%	MAL/DCBLD2/AKAP7/LYPD3
NK_CD16hi	D28	Hallmark	HALLMARK_COMPLEMENT	122	0.191199	0.765661	0.960344	0.987353	0.99085	0.92166	2469	tags=25%, list=23%, signal=20%	DUSP5/LAP3/CTSS/PSMB9/CSRP1/JAK2/IRF1/USP14/CASP3/PDP1/APOBEC3F/KYNU/PIK3CA/GNGT2/PPP2CB/CFH/S100A12/IRF2/GZMA/CCL5/PRCP/DOCK9/HSPA5/PIM1/CASP4/USP15/TNFAIP3/F8/WAS/ME1/CD40LG
NK_CD16hi	D28	BTM	cell adhesion (GO) (M117)	21	-0.213673	-0.593264	0.969222	0.987353	0.98396	0.92166	2113	tags=43%, list=20%, signal=34%	PLEK/CXCR3/LY9/PRKCQ/SELPLG/ADAM9/SPOCK2/NINJ1/CYTIP
NK_CD16hi	D28	Hallmark	HALLMARK_WNT_BETA_CATENIN_SIGNALING	25	0.201769	0.600253	0.972743	0.987353	0.99085	0.92166	554	tags=8%, list=5%, signal=8%	CCND2/CUL1
NK_CD16hi	D28	BTM	enriched in antigen presentation (II) (M95.0)	20	-0.205547	-0.564138	0.974933	0.987353	0.98396	0.92166	3817	tags=50%, list=36%, signal=32%	PLEK/IL10RA/GIMAP6/IRF8/ITGA4/ITGAM/SLA/HLA-DMA/EVI2B/ITGB2
NK_CD16hi	D28	BTM	mitotic cell cycle - DNA replication (M4.4)	15	0.192429	0.50031	0.990743	0.99085	0.990743	0.924924	2594	tags=27%, list=25%, signal=20%	MCM3/CDT1/POLA1/PCNA
NK_CD16hi	D28	Hallmark	HALLMARK_SPERMATOGENESIS	51	-0.180556	-0.607326	0.99085	0.99085	0.99085	0.924924	2220	tags=20%, list=21%, signal=16%	PEBP1/IL12RB2/POMC/TKTL1/ACRBP/TLE4/IP6K1/SPATA6/SLC12A2/TSN
NK_CD56hiCD16lo	D1	Hallmark	HALLMARK_MYC_TARGETS_V1	128	0.53871	2.09076	0.000181159	0.00634196	0.00298072	0.00554087	1169	tags=37%, list=18%, signal=31%	HNRNPR/CAD/SNRPD2/EIF4A1/CCT4/PSMA7/PPIA/APEX1/PSMD3/PA2G4/CCT2/CCT5/HNRNPA2B1/LSM7/PSMA6/RANBP1/CTPS1/MCM6/RAN/SRSF3/PSMB3/SET/DDX18/PHB/MAD2L1/PSMD1/MRPL23/RPS2/NCBP1/HNRNPC/PSMB2/RPLP0/SERBP1/NDUFAB1/YWHAQ/RRM1/PWP1/EEF1B2/EIF2S1/XRCC6/MCM5/CCT7/HPRT1/EIF4H/ABCE1/PGK1/PRDX4
NK_CD56hiCD16lo	D1	Hallmark	HALLMARK_INTERFERON_GAMMA_RESPONSE	109	0.657822	2.49248	0.00018498	0.00634196	0.00298072	0.00554087	867	tags=39%, list=13%, signal=34%	PSME2/IRF1/B2M/PSMB10/PSME1/STAT1/GBP4/JAK2/PSMB9/IFITM3/UBE2L6/PIM1/ISG15/TAP1/TNFSF10/IRF7/HLA-B/PSMB8/STAT3/VAMP5/UPP1/HLA-A/IFI44L/LYSMD2/GZMA/CASP8/IFITM2/PARP14/CD38/PNPT1/IFI35/SLAMF7/PSMB2/RNF213/EIF4E3/EPSTI1/IFNAR2/SOCS3/SP110/NLRC5/CD74/IL2RB
NK_CD56hiCD16lo	D1	Hallmark	HALLMARK_INTERFERON_ALPHA_RESPONSE	54	0.719451	2.42293	0.000190259	0.00634196	0.00298072	0.00554087	865	tags=46%, list=13%, signal=40%	PSME2/IRF1/B2M/PSME1/GBP4/PSMB9/IFITM3/UBE2L6/ISG15/IFITM1/TAP1/PARP9/IRF7/GBP2/PSMB8/IFI44L/CASP8/IFITM2/PARP14/PNPT1/IFI35/OAS1/EPSTI1/SP110/CD74
NK_CD56hiCD16lo	D1	Hallmark	HALLMARK_ALLOGRAFT_REJECTION	94	0.489741	1.81795	0.000367985	0.00919963	0.00432383	0.00803757	947	tags=27%, list=15%, signal=23%	B2M/PSMB10/STAT1/JAK2/GPR65/TAP1/CD3D/IRF7/GBP2/HLA-DRA/CTSS/CCL4/PRF1/UBE2N/HLA-A/GZMA/MRPL3/GZMB/ITGAL/IFNAR2/CD2/CD74/IL2RB/IL12RB1/FLNA
NK_CD56hiCD16lo	D1	Hallmark	HALLMARK_UNFOLDED_PROTEIN_RESPONSE	65	0.545114	1.89309	0.000572847	0.0114569	0.00538476	0.0100097	1386	tags=37%, list=21%, signal=29%	SPCS3/EIF4A1/CALR/HSPA5/EIF4A3/CNOT2/GOSR2/BANF1/SDAD1/WIPI1/SEC31A/SRPRB/FUS/HSP90B1/MTHFD2/EIF2S1/XBP1/RPS14/PDIA6/HYOU1/CXXC1/EIF4EBP1/EIF2AK3/ALDH18A1
NK_CD56hiCD16lo	D1	Hallmark	HALLMARK_COMPLEMENT	77	0.461962	1.65757	0.00263257	0.0438761	0.0206218	0.0383339	875	tags=23%, list=13%, signal=20%	IRF1/JAK2/PSMB9/PFN1/PIM1/IRF7/HSPA5/CTSS/CALM3/LIPA/PIK3R5/GZMA/ITGAM/RABIF/GZMB/GMFB/CASP9/GNB4
NK_CD56hiCD16lo	D1	BTM	viral sensing & immunity; IRF2 targets network (I) (M111.0)	10	0.768735	1.75005	0.00511509	0.0613874	0.145338	0.0536332	641	tags=50%, list=10%, signal=45%	TAP1/TNFSF13B/PSMB8/CTSS/IFI35
NK_CD56hiCD16lo	D1	BTM	T cell differentiation via ITK and PKC (M18)	11	-0.739973	-1.74019	0.00548446	0.0613874	0.145338	0.0536332	826	tags=45%, list=13%, signal=40%	PRKCQ/ETS1/SPOCK2/SH2D1A/ABLIM1
NK_CD56hiCD16lo	D1	Hallmark	HALLMARK_MTORC1_SIGNALING	110	0.407835	1.54836	0.00552486	0.0613874	0.0370955	0.0536332	1184	tags=31%, list=18%, signal=26%	SDF2L1/CORO1A/IDH1/CALR/PPIA/GAPDH/SERPINH1/HSPA5/HSPA4/M6PR/PNO1/RPA1/SQLE/FKBP2/ENO1/TBK1/RPN1/ABCF2/CCNF/DHCR24/HSP90B1/GGA2/MTHFD2/EEF1E1/CCNG1/HPRT1/XBP1/DHFR/MAP2K3/ALDOA/SC5D/PGK1/PITPNB/STIP1
NK_CD56hiCD16lo	D1	Hallmark	HALLMARK_APOPTOSIS	90	0.413886	1.52543	0.00856292	0.0856292	0.0503071	0.0748129	1369	tags=31%, list=21%, signal=25%	IRF1/IFITM3/TAP1/CFLAR/BAX/TNFSF10/LEF1/PRF1/SLC20A1/CASP8/CD38/SAT1/APP/DPYD/VDAC2/DAP3/CD2/CASP9/DNAJA1/BID/TSPO/SC5D/PTK2/RHOB/SMAD7/CTNNB1/BCL2L2/ANXA1
NK_CD56hiCD16lo	D1	Hallmark	HALLMARK_IL6_JAK_STAT3_SIGNALING	29	0.562581	1.66443	0.0103806	0.0943693	0.0542099	0.082449	1082	tags=34%, list=17%, signal=29%	IRF1/STAT1/PIM1/STAT3/PIK3R5/CD38/SOCS3/LTBR/IL12RB1/IL18R1
NK_CD56hiCD16lo	D1	Hallmark	HALLMARK_PI3K_AKT_MTOR_SIGNALING	59	0.450393	1.53756	0.0118095	0.0984127	0.0555048	0.0859816	1411	tags=32%, list=22%, signal=25%	CFL1/PFN1/CALR/UBE2N/PAK4/TSC2/TBK1/CAMK4/VAV3/ARHGDIA/HSP90B1/PPP1CA/PIN1/MAPKAP1/MAP2K3/IRAK4/ECSIT/YWHAB/ACTR3
NK_CD56hiCD16lo	D1	Hallmark	HALLMARK_ANDROGEN_RESPONSE	47	0.462517	1.51577	0.0201636	0.155105	0.0861535	0.135512	963	tags=26%, list=15%, signal=22%	B2M/SPCS3/PGM3/PA2G4/VAPA/SAT1/PTK2B/IQGAP2/ABHD2/TSC22D1/DHCR24/XRCC6
NK_CD56hiCD16lo	D1	BTM	platelet activation (I) (M32.0)	12	0.670343	1.60548	0.0249068	0.177906	0.440021	0.155434	947	tags=42%, list=15%, signal=36%	CORO1A/PFN1/H1FX/PPP1CA/FLNA
NK_CD56hiCD16lo	D1	Hallmark	HALLMARK_FATTY_ACID_METABOLISM	72	0.402919	1.42869	0.0287226	0.191484	0.112497	0.167297	1357	tags=33%, list=21%, signal=27%	PSME1/LGALS1/IDH1/UBE2L6/NBN/MIF/APEX1/FASN/HSPH1/UGDH/HADH/DLST/DHCR24/EPHX1/ADSL/ECH1/ALDOA/NTHL1/GABARAPL1/UROD/PTS/MDH1/CRAT/ACAA1
NK_CD56hiCD16lo	D1	Hallmark	HALLMARK_MYC_TARGETS_V2	33	0.484369	1.47321	0.0385797	0.241123	0.13948	0.210665	969	tags=27%, list=15%, signal=23%	MRTO4/PA2G4/WDR74/TBRG4/DDX18/PHB/TCOF1/MYBBP1A/MCM5
NK_CD56hiCD16lo	D1	BTM	CORO1A-DEF6 network (I) (M32.2)	13	0.62605	1.52666	0.0425113	0.250067	0.528631	0.218479	407	tags=38%, list=6%, signal=36%	CORO1A/CLPTM1/STXBP2/ATP5D/TSC2
NK_CD56hiCD16lo	D1	Hallmark	HALLMARK_E2F_TARGETS	98	0.346318	1.29331	0.0656071	0.348046	0.220252	0.304082	969	tags=26%, list=15%, signal=22%	PAICS/NBN/DNMT1/EZH2/PA2G4/ILF3/RAD50/RANBP1/CTPS1/MCM6/PTTG1/POLA2/RAN/RPA1/TBRG4/MAD2L1/PAN2/MCM3/TACC3/EED/MTHFD2/TUBB/EIF2S1/XRCC6/MCM5
NK_CD56hiCD16lo	D1	BTM	T cell activation and signaling (M5.1)	13	0.600425	1.46417	0.0661287	0.348046	0.528631	0.304082	920	tags=38%, list=14%, signal=33%	CD3D/HLA-DRA/GIMAP6/CD2/IL12RB1
NK_CD56hiCD16lo	D1	BTM	cell adhesion (GO) (M117)	15	0.566664	1.43963	0.0745948	0.362697	0.528631	0.316883	420	tags=20%, list=6%, signal=19%	CORO1A/LEF1/NELL2
NK_CD56hiCD16lo	D1	BTM	enriched in B cells (I) (M47.0)	10	-0.624818	-1.42707	0.0786745	0.362697	0.528631	0.316883	1805	tags=60%, list=28%, signal=43%	E2F5/CD72/BANK1/PCDH9/RALGPS2/ADAM28
NK_CD56hiCD16lo	D1	BTM	enriched in T cells (I) (M7.0)	36	0.43755	1.35709	0.0797933	0.362697	0.528631	0.316883	852	tags=31%, list=13%, signal=27%	GZMH/CD3D/LEF1/PRF1/GIMAP7/NELL2/GZMA/GZMB/GIMAP6/CD2/GNLY
NK_CD56hiCD16lo	D1	Hallmark	HALLMARK_COAGULATION	24	-0.471181	-1.35607	0.0964822	0.370951	0.271206	0.324094	920	tags=29%, list=14%, signal=25%	MSRB2/ARF4/PRSS23/LTA4H/PEF1/SIRT2/S100A13
NK_CD56hiCD16lo	D1	BTM	MHC-TLR7-TLR8 cluster (M146)	12	0.582004	1.39391	0.101	0.370951	0.545991	0.324094	1531	tags=50%, list=24%, signal=38%	HLA-DRA/HLA-B/HLA-A/CD74/HLA-DQA1/HLA-DPA1
NK_CD56hiCD16lo	D1	Hallmark	HALLMARK_APICAL_JUNCTION	52	0.385278	1.28804	0.103126	0.370951	0.271206	0.324094	748	tags=17%, list=12%, signal=15%	ACTB/PFN1/ARPC2/ACTG1/VASP/EVL/CD99/HADH/INPPL1
NK_CD56hiCD16lo	D1	Hallmark	HALLMARK_EPITHELIAL_MESENCHYMAL_TRANSITION	38	0.416406	1.30879	0.103244	0.370951	0.271206	0.324094	618	tags=21%, list=10%, signal=19%	COPA/LGALS1/SERPINH1/PPIB/TPM4/NOTCH2/SAT1/VIM
NK_CD56hiCD16lo	D1	BTM	enriched in antigen presentation (II) (M95.0)	18	0.51584	1.3637	0.103475	0.370951	0.545991	0.324094	772	tags=33%, list=12%, signal=29%	FYB/CD53/HLA-DRA/ITGAM/ITGAL/GIMAP6
NK_CD56hiCD16lo	D1	Hallmark	HALLMARK_MYOGENESIS	37	-0.413349	-1.31113	0.103866	0.370951	0.271206	0.324094	195	tags=16%, list=3%, signal=16%	MYOM2/ATP6AP1/RB1/SIRT2/ABLIM1/SPTAN1
NK_CD56hiCD16lo	D1	BTM	leukocyte activation and migration (M45)	10	0.609026	1.38647	0.113319	0.390755	0.545991	0.341396	1143	tags=40%, list=18%, signal=33%	ITGAL/CD2/INPP5D/CD48
NK_CD56hiCD16lo	D1	BTM	cell cycle (III) (M103)	24	0.454403	1.28855	0.135771	0.452571	0.595561	0.395404	969	tags=25%, list=15%, signal=21%	ATR/MCM6/PTTG1/MAD2L1/MCM3/MCM5
NK_CD56hiCD16lo	D1	BTM	enriched in monocytes (II) (M11.0)	44	-0.376642	-1.23858	0.148459	0.478899	0.595561	0.418407	995	tags=30%, list=15%, signal=25%	PLXDC2/EMR2/CYFIP1/S100A9/SYK/SIGLEC7/NOD2/LST1/FCGRT/AOAH/FBP1/CPPED1/BLVRB
NK_CD56hiCD16lo	D1	BTM	respiratory electron transport chain (mitochondrion) (M219)	13	0.533396	1.30072	0.158237	0.494489	0.595561	0.432027	1018	tags=38%, list=16%, signal=32%	COX5B/COX6A1/UQCRQ/COX8A/COX6B1
NK_CD56hiCD16lo	D1	BTM	transcription elongation, RNA polymerase II (M234)	10	0.56688	1.29052	0.178831	0.541119	0.595561	0.472767	1319	tags=50%, list=20%, signal=40%	POLR2L/MIF/UQCRQ/TCEB2/AURKAIP1
NK_CD56hiCD16lo	D1	BTM	enriched in NK cells (II) (M61.0)	10	-0.557373	-1.27303	0.18398	0.541119	0.595561	0.472767	271	tags=30%, list=4%, signal=29%	PVRIG/KLRB1/TGFBR3
NK_CD56hiCD16lo	D1	BTM	enriched in antigen presentation (III) (M95.1)	10	0.55969	1.27416	0.191029	0.545797	0.595561	0.476854	224	tags=30%, list=3%, signal=29%	FYB/CD53/HLA-DRA
NK_CD56hiCD16lo	D1	BTM	cell division - E2F transcription network (M4.8)	12	0.511053	1.22398	0.220043	0.611231	0.647905	0.534023	704	tags=33%, list=11%, signal=30%	DNMT1/RANBP1/MAD2L1/MCM3
NK_CD56hiCD16lo	D1	BTM	enriched in NK cells (I) (M7.2)	32	0.3794	1.14546	0.259985	0.6986	0.700464	0.610356	867	tags=31%, list=13%, signal=27%	GZMH/PRF1/GIMAP7/MYBL1/GZMA/GZMB/SLAMF7/CTSW/GNLY/IL2RB
NK_CD56hiCD16lo	D1	BTM	cell cycle (I) (M4.1)	31	0.373442	1.1194	0.285412	0.6986	0.700464	0.610356	1229	tags=35%, list=19%, signal=29%	FBXO5/RANBP1/MCM6/PTTG1/POLA2/MAD2L1/TACC3/CCNF/MCM5/DHFR/H2AFX
NK_CD56hiCD16lo	D1	BTM	Monocyte surface signature (S4)	21	-0.405297	-1.1298	0.286775	0.6986	0.700464	0.610356	927	tags=33%, list=14%, signal=29%	EMR2/PLXND1/TNFRSF1B/TMEM71/CLEC12A/C10orf54/FCGRT
NK_CD56hiCD16lo	D1	Hallmark	HALLMARK_SPERMATOGENESIS	29	0.375649	1.11138	0.301999	0.6986	0.670365	0.610356	1085	tags=28%, list=17%, signal=23%	EZH2/SIRT1/PGS1/MAST2/CAMK4/ZC3H14/TALDO1/LPIN1
NK_CD56hiCD16lo	D1	BTM	regulation of localization (GO) (M63)	11	0.487398	1.13801	0.305178	0.6986	0.700464	0.610356	947	tags=36%, list=15%, signal=31%	STXBP2/TSC2/ARHGDIA/FLNA
NK_CD56hiCD16lo	D1	BTM	DC surface signature (S5)	16	-0.427441	-1.11353	0.30998	0.6986	0.700464	0.610356	806	tags=25%, list=12%, signal=22%	CD151/RAMP1/TM2D2/CRIM1
NK_CD56hiCD16lo	D1	BTM	mitotic cell cycle in stimulated CD4 T cells (M4.5)	10	0.494873	1.1266	0.3193	0.6986	0.700464	0.610356	708	tags=40%, list=11%, signal=36%	FBXO5/MCM6/MAD2L1/TACC3
NK_CD56hiCD16lo	D1	Hallmark	HALLMARK_TGF_BETA_SIGNALING	26	0.380359	1.09781	0.322181	0.6986	0.670365	0.610356	1372	tags=35%, list=21%, signal=27%	CDK9/SLC20A1/SPTBN1/SMURF2/APC/PPP1CA/SMAD7/CTNNB1/FKBP1A
NK_CD56hiCD16lo	D1	Hallmark	HALLMARK_DNA_REPAIR	92	0.28618	1.05946	0.3284	0.6986	0.670365	0.610356	1198	tags=22%, list=18%, signal=18%	NT5C/APRT/GTF2H5/NELFE/NME3/SNAPC5/TAF10/SUPT5H/POLA2/ITPA/TSG101/GMPR2/DGUOK/POLR3C/HPRT1/RBX1/SURF1/POLR2C/NFX1/UPF3B
NK_CD56hiCD16lo	D1	Hallmark	HALLMARK_P53_PATHWAY	97	0.283187	1.05612	0.334256	0.6986	0.670365	0.610356	1339	tags=26%, list=21%, signal=21%	TAP1/BAX/RPL36/UPP1/IRAK1/CCNK/SAT1/APP/HEXIM1/TSC22D1/MXD1/EPHX1/MAPKAPK3/CCNG1/HDAC3/SP1/RAD9A/RAD51C/SESN1/PDGFA/FUCA1/IER5/EI24/ABCC5/ZNF365
NK_CD56hiCD16lo	D1	BTM	E2F1 targets (Q3) (M10.0)	18	0.413266	1.09253	0.334773	0.6986	0.700464	0.610356	368	tags=22%, list=6%, signal=21%	FBXO5/EZH2/RANBP1/MCM6
NK_CD56hiCD16lo	D1	Hallmark	HALLMARK_OXIDATIVE_PHOSPHORYLATION	116	0.274831	1.05185	0.339253	0.6986	0.670365	0.610356	1592	tags=34%, list=25%, signal=26%	IDH1/MRPS12/SLC25A6/BAX/COX5B/NDUFB5/COX11/HTRA2/PMPCA/COX6A1/MPC1/ACAT1/NDUFS6/UQCRQ/MRPS30/VDAC2/COX8A/NDUFAB1/HADHA/NDUFB6/DLST/NDUFA1/COX6B1/SURF1/TIMM13/ECH1/NDUFS2/MDH1/TIMM9/ACAA1/NDUFB3/TIMM17A/GOT2/POLR2F/ATP6V1F/NDUFS3/ECHS1/COX7B/ATP6V0B
NK_CD56hiCD16lo	D1	Hallmark	HALLMARK_PROTEIN_SECRETION	62	-0.300734	-1.06112	0.342314	0.6986	0.670365	0.610356	1359	tags=27%, list=21%, signal=22%	CLTC/ARFGEF1/RAB9A/AP3B1/BNIP3/VAMP3/COPE/GBF1/TPD52/GALC/PAM/GOLGA4/NAPA/CLTA/ATP6V1H/SNAP23/RAB5A
NK_CD56hiCD16lo	D1	BTM	T cell activation (II) (M7.3)	16	0.414507	1.06597	0.374509	0.749018	0.700464	0.654405	1082	tags=31%, list=17%, signal=26%	CD3D/GZMA/SLAMF7/IL12RB1/IL18R1
NK_CD56hiCD16lo	D1	Hallmark	HALLMARK_MITOTIC_SPINDLE	83	0.280996	1.02164	0.402087	0.756815	0.730953	0.661217	1145	tags=24%, list=18%, signal=20%	CAPZB/CSNK1D/FBXO5/MID1IP1/RASA2/PXN/STAU1/SPTBN1/NOTCH2/APC/LLGL1/ARHGDIA/ARL8A/HOOK3/FLNA/MYO9B/EPB41/CD2AP/CDK5RAP2/RICTOR
NK_CD56hiCD16lo	D1	Hallmark	HALLMARK_PEROXISOME	44	0.318122	1.02862	0.404357	0.756815	0.730953	0.661217	1357	tags=32%, list=21%, signal=25%	IDH1/CTPS1/CLN8/CDK7/DHCR24/LONP2/TSPO/ECH1/CTBP1/MVP/ABCD3/ABCC5/CRAT/ACAA1
NK_CD56hiCD16lo	D1	BTM	enriched in monocytes (IV) (M118.0)	22	-0.362689	-1.02451	0.413878	0.756815	0.700464	0.661217	616	tags=32%, list=9%, signal=29%	LGALS3/CD68/EMILIN2/MPP1/TNFRSF1B/LYZ/HHEX
NK_CD56hiCD16lo	D1	Hallmark	HALLMARK_ESTROGEN_RESPONSE_LATE	61	-0.287555	-1.01179	0.427615	0.756815	0.744367	0.661217	1560	tags=34%, list=24%, signal=26%	RAB31/CD44/ALDH3B1/DUSP2/DNAJC1/RPS6KA2/RABEP1/RNASEH2A/ETFB/IL6ST/CLIC3/FDFT1/S100A9/PRSS23/SLC9A3R1/CISH/AREG/AFF1/CHPT1/OPN3/BLVRB
NK_CD56hiCD16lo	D1	BTM	B cell surface signature (S2)	16	-0.388052	-1.01092	0.431161	0.756815	0.700464	0.661217	573	tags=31%, list=9%, signal=29%	PCDH9/FCGR2B/CD37/FCRL3/ADAM28
NK_CD56hiCD16lo	D1	BTM	regulation of signal transduction (M3)	11	-0.428504	-1.00771	0.447694	0.756815	0.700464	0.661217	575	tags=27%, list=9%, signal=25%	CD3E/SYK/NOD2
NK_CD56hiCD16lo	D1	BTM	immune activation - generic cluster (M37.0)	81	-0.270309	-0.999161	0.451107	0.756815	0.700464	0.661217	1107	tags=25%, list=17%, signal=21%	FAM43A/BANK1/DBF4/VANGL1/CSE1L/PLXDC2/CORO2A/EMILIN2/SLCO4C1/ACPL2/CYFIP1/CHAF1A/FAM105A/CKAP2/SH2D1A/CLEC12A/GPR97/FBP1/LYZ/BLVRB
NK_CD56hiCD16lo	D1	Hallmark	HALLMARK_G2M_CHECKPOINT	84	0.27435	0.999798	0.451222	0.756815	0.757408	0.661217	969	tags=23%, list=15%, signal=19%	FBXO5/EZH2/HSPA8/NCL/ILF3/MCM6/PTTG1/POLA2/SQLE/NOTCH2/MAD2L1/LIG3/MCM3/TACC3/PURA/AMD1/CCNF/SLC38A1/MCM5
NK_CD56hiCD16lo	D1	BTM	E2F1 targets (Q4) (M10.1)	10	0.436423	0.993534	0.470785	0.756815	0.700464	0.661217	405	tags=30%, list=6%, signal=28%	FBXO5/RANBP1/POLA2
NK_CD56hiCD16lo	D1	BTM	cell cycle and transcription (M4.0)	69	0.279652	0.98159	0.474719	0.756815	0.700464	0.661217	857	tags=22%, list=13%, signal=19%	PAICS/S100A11/GRN/FBXO5/EZH2/CPVL/MCM6/PTTG1/POLA2/MAD2L1/TACC3/RRM1/CD302/C1orf112/CCNF
NK_CD56hiCD16lo	D1	Hallmark	HALLMARK_WNT_BETA_CATENIN_SIGNALING	23	-0.343064	-0.979052	0.477994	0.756815	0.762876	0.661217	528	tags=17%, list=8%, signal=16%	MAML1/FRAT1/HDAC11/TCF7
NK_CD56hiCD16lo	D1	Hallmark	HALLMARK_ESTROGEN_RESPONSE_EARLY	66	-0.274979	-0.980239	0.488861	0.756815	0.762876	0.661217	1042	tags=23%, list=16%, signal=19%	RARA/IL6ST/AQP3/CLIC3/FDFT1/PRSS23/SLC9A3R1/CISH/AREG/CANT1/AFF1/CHPT1/OPN3/ABLIM1/BLVRB
NK_CD56hiCD16lo	D1	BTM	regulation of antigen presentation and immune response (M5.0)	36	0.311534	0.966244	0.501339	0.756815	0.700464	0.661217	1534	tags=28%, list=24%, signal=21%	FYB/CD3D/HLA-DRA/VASP/LAT2/CARD11/INPP5D/HLA-DQA1/HLA-DPA1/MAPK14
NK_CD56hiCD16lo	D1	Hallmark	HALLMARK_XENOBIOTIC_METABOLISM	59	0.282118	0.963101	0.519238	0.756815	0.762876	0.661217	1287	tags=32%, list=20%, signal=26%	PSMB10/IDH1/MCCC2/UPP1/ARPP19/UGDH/ACOX3/EPHX1/MTHFD1/HPRT1/PPARD/ECH1/GABARAPL1/PEMT/PTS/DHPS/LPIN2/DDAH2/SSR3
NK_CD56hiCD16lo	D1	Hallmark	HALLMARK_GLYCOLYSIS	73	0.270642	0.961773	0.519405	0.756815	0.762876	0.661217	1488	tags=30%, list=23%, signal=23%	IDH1/PPIA/MIF/HSPA5/TXN/ARPP19/ENO1/MXI1/FUT8/B4GALT7/TALDO1/UGP2/XYLT2/PYGB/ALDOA/PGK1/CHST2/LHPP/MDH1/GOT2/POLR3K/SLC37A4
NK_CD56hiCD16lo	D1	BTM	mitotic cell cycle - DNA replication (M4.4)	12	-0.396194	-0.95365	0.52009	0.756815	0.700464	0.661217	2	tags=17%, list=0%, signal=17%	PRIM1/PRIM2
NK_CD56hiCD16lo	D1	BTM	enriched in cell cycle (M167)	10	0.417775	0.951082	0.52469	0.756815	0.700464	0.661217	407	tags=30%, list=6%, signal=28%	PSMD3/MAD1L1/TSC2
NK_CD56hiCD16lo	D1	BTM	Resting dendritic cell surface signature (S10)	16	-0.363394	-0.946682	0.527088	0.756815	0.700464	0.661217	1892	tags=56%, list=29%, signal=40%	ITGAX/PSEN2/HLA-DQB1/PLD3/SERINC5/PLXDC2/CD151/PLXND1/CRIM1
NK_CD56hiCD16lo	D1	BTM	T cell activation (IV) (M52)	10	-0.412282	-0.941643	0.539744	0.756815	0.700464	0.661217	1990	tags=40%, list=31%, signal=28%	SELL/CD3E/SPI1/XCL1
NK_CD56hiCD16lo	D1	Hallmark	HALLMARK_INFLAMMATORY_RESPONSE	68	0.271495	0.951581	0.541295	0.756815	0.76455	0.661217	1275	tags=25%, list=20%, signal=20%	IRF1/IFITM1/TNFSF10/IRF7/SLC31A1/PIK3R5/LTA/OSM/MXD1/IL2RB/IL18R1/KCNA3/CD48/SRI/PTGER2/CHST2/IL18RAP
NK_CD56hiCD16lo	D1	BTM	respiratory electron transport chain (mitochondrion) (M238)	12	0.390354	0.934905	0.547166	0.756815	0.700464	0.661217	960	tags=42%, list=15%, signal=36%	ATP5D/ATP5I/UQCRQ/NDUFB6/ATP5J2
NK_CD56hiCD16lo	D1	Hallmark	HALLMARK_HYPOXIA	72	-0.26279	-0.950183	0.553079	0.756815	0.76455	0.661217	1143	tags=26%, list=18%, signal=22%	RBPJ/CXCR4/BTG1/PRKCA/VHL/CITED2/TPD52/IDS/RORA/PFKFB3/ETS1/WSB1/PAM/TKTL1/LXN/ANKZF1/NFIL3/FBP1/HDLBP
NK_CD56hiCD16lo	D1	BTM	mismatch repair (I) (M22.0)	12	-0.381558	-0.918421	0.565776	0.756815	0.700464	0.661217	1253	tags=33%, list=19%, signal=27%	RFC3/PRIM1/GMNN/CENPK
NK_CD56hiCD16lo	D1	BTM	enriched in NK cells (receptor activation) (M61.2)	11	0.386436	0.902275	0.589289	0.756815	0.700464	0.661217	940	tags=18%, list=14%, signal=16%	KIR3DL1/CARD11
NK_CD56hiCD16lo	D1	BTM	CORO1A-DEF6 network (II) (M32.4)	10	0.395143	0.899558	0.593154	0.756815	0.700464	0.661217	50	tags=10%, list=1%, signal=10%	CORO1A
NK_CD56hiCD16lo	D1	BTM	transcription regulation in cell development (M49)	13	-0.364725	-0.899859	0.594595	0.756815	0.700464	0.661217	1698	tags=46%, list=26%, signal=34%	PLCG1/TYROBP/HMGB2/FES/BRCA1/LST1
NK_CD56hiCD16lo	D1	BTM	signaling in T cells (II) (M35.1)	10	0.389817	0.887433	0.610073	0.756815	0.700464	0.661217	1680	tags=50%, list=26%, signal=37%	PRF1/GZMB/IL2RB/TNFRSF4/IL2RA
NK_CD56hiCD16lo	D1	BTM	cell cycle, ATP binding (M144)	10	0.387673	0.882552	0.614991	0.756815	0.700464	0.661217	1013	tags=30%, list=16%, signal=25%	PSMA6/RBM7/NEK7
NK_CD56hiCD16lo	D1	BTM	NK cell surface signature (S1)	26	0.311437	0.898887	0.615935	0.756815	0.700464	0.661217	1275	tags=31%, list=20%, signal=25%	CD97/KIR3DL1/RARRES3/SLAMF7/IL2RB/IL18R1/PTGER2/IL18RAP
NK_CD56hiCD16lo	D1	BTM	T cell activation (I) (M7.1)	31	0.300881	0.901895	0.619835	0.756815	0.700464	0.661217	920	tags=26%, list=14%, signal=22%	CORO1A/CD3D/LEF1/CAMK4/SLAMF7/TXK/CD2/IL12RB1
NK_CD56hiCD16lo	D1	BTM	regulation of transcription, transcription factors (M213)	11	-0.373229	-0.877718	0.621166	0.756815	0.700464	0.661217	2059	tags=55%, list=32%, signal=37%	BTAF1/CLK4/STAG2/KIAA1109/BDP1/CREBZF
NK_CD56hiCD16lo	D1	Hallmark	HALLMARK_UV_RESPONSE_UP	75	0.256599	0.916656	0.621346	0.756815	0.816239	0.661217	1248	tags=21%, list=19%, signal=17%	IRF1/TAP1/NXF1/PRKACA/POLG2/RPN1/MRPL23/AMD1/DNAJA1/EPHX1/BID/ALDOA/RHOB/STIP1/UROD/PRKCD
NK_CD56hiCD16lo	D1	Hallmark	HALLMARK_UV_RESPONSE_DN	56	-0.262353	-0.906545	0.628157	0.756815	0.816239	0.661217	1567	tags=32%, list=24%, signal=25%	YTHDC1/MIOS/DBP/DAB2/LDLR/ATP2B1/PRKCA/ERBB2/PRDM2/CITED2/MRPS31/SFMBT1/SLC22A18/CELF2/SYNE1/MGLL/TGFBR3/NR1D2
NK_CD56hiCD16lo	D1	Hallmark	HALLMARK_KRAS_SIGNALING_UP	47	-0.267776	-0.894469	0.642571	0.764966	0.816239	0.668338	1518	tags=38%, list=23%, signal=30%	AVL9/IKZF1/IL7R/CROT/AMMECR1/IL10RA/MTMR10/IRF8/CXCR4/ATG10/ETS1/SPRY2/CDADC1/CD37/TNFRSF1B/ITGB2/LAPTM5/HDAC9
NK_CD56hiCD16lo	D1	BTM	intracellular transport (M147)	10	0.351532	0.800275	0.718473	0.832103	0.793314	0.726995	1431	tags=40%, list=22%, signal=31%	SIRT1/TMX1/SRP9/CLINT1
NK_CD56hiCD16lo	D1	Hallmark	HALLMARK_KRAS_SIGNALING_DN	26	0.286515	0.826954	0.729839	0.832103	0.861411	0.726995	608	tags=23%, list=9%, signal=21%	SLC25A23/IFI44L/CPEB3/DTNB/CLSTN3/SLC29A3
NK_CD56hiCD16lo	D1	BTM	platelet activation (II) (M32.1)	15	0.316741	0.804692	0.735208	0.832103	0.795225	0.726995	66	tags=7%, list=1%, signal=7%	PFN1
NK_CD56hiCD16lo	D1	Hallmark	HALLMARK_ADIPOGENESIS	87	-0.234215	-0.87488	0.737719	0.832103	0.861411	0.726995	1119	tags=21%, list=17%, signal=17%	ACLY/ESRRA/ETFB/ELOVL6/PFKFB3/CD151/PPM1B/PREB/UQCRC1/IDH3G/GRPEL1/MGLL/EPHX2/COQ9/BCKDHA/RIOK3/ATP1B3/MAP4K3
NK_CD56hiCD16lo	D1	Hallmark	HALLMARK_BILE_ACID_METABOLISM	35	-0.265	-0.832994	0.740572	0.832103	0.861411	0.726995	1475	tags=31%, list=23%, signal=24%	NEDD4/PHYH/PEX13/CROT/FADS2/SLC35B2/ABCD1/SLC22A18/PXMP2/EPHX2/HSD17B11
NK_CD56hiCD16lo	D1	Hallmark	HALLMARK_IL2_STAT5_SIGNALING	83	0.238393	0.866747	0.751444	0.834938	0.861411	0.729472	1237	tags=24%, list=19%, signal=20%	GBP4/IFITM3/GPR65/PIM1/TNFSF10/ANXA4/ENPP1/BATF/CTSZ/MXD1/IL2RB/DENND5A/XBP1/RABGAP1L/IL18R1/CD48/RHOB/PRAF2/PTGER2/GABARAPL1
NK_CD56hiCD16lo	D1	BTM	DNA repair (M76)	10	0.326207	0.742624	0.797167	0.86357	0.826533	0.754487	425	tags=20%, list=7%, signal=19%	RAD50/RPA1
NK_CD56hiCD16lo	D1	BTM	enriched for TF motif TNCATNTCCYR (M232)	10	-0.326437	-0.745575	0.800569	0.86357	0.826533	0.754487	95	tags=50%, list=1%, signal=49%	TBCK/ELP4/HSD17B4/PDE6D/TTC1
NK_CD56hiCD16lo	D1	BTM	signaling in T cells (I) (M35.0)	10	0.321884	0.732782	0.810938	0.86357	0.826533	0.754487	589	tags=20%, list=9%, signal=18%	PRF1/GZMB
NK_CD56hiCD16lo	D1	Hallmark	HALLMARK_NOTCH_SIGNALING	15	0.295268	0.75014	0.811756	0.86357	0.908393	0.754487	1573	tags=40%, list=24%, signal=30%	NOTCH2/KAT2A/RBX1/PPARD/ARRB1/NOTCH1
NK_CD56hiCD16lo	D1	Hallmark	HALLMARK_TNFA_SIGNALING_VIA_NFKB	87	0.220687	0.808223	0.866568	0.91051	0.922448	0.795498	1272	tags=18%, list=20%, signal=15%	IRF1/TAP1/CFLAR/CCL4/TANK/SAT1/TIPARP/TSC22D1/MXD1/SOCS3/DENND5A/MAP2K3/CCNL1/RHOB/PANX1/IER5
NK_CD56hiCD16lo	D1	Hallmark	HALLMARK_APICAL_SURFACE	12	-0.2842	-0.684077	0.877422	0.91051	0.922448	0.795498	591	tags=25%, list=9%, signal=23%	CROCC/CD160/BRCA1
NK_CD56hiCD16lo	D1	Hallmark	HALLMARK_REACTIVE_OXYGEN_SPECIES_PATHWAY	26	0.24946	0.720005	0.883195	0.91051	0.922448	0.795498	2141	tags=54%, list=33%, signal=36%	LAMTOR5/TXN/NDUFS2/PRDX4/SRXN1/HMOX2/PFKP/GSR/MBP/TXNRD2/CDKN2D/GLRX2/GPX4/IPCEF1
NK_CD56hiCD16lo	D1	Hallmark	HALLMARK_CHOLESTEROL_HOMEOSTASIS	37	0.222155	0.693318	0.930036	0.949017	0.950255	0.829141	1139	tags=19%, list=18%, signal=16%	S100A11/FASN/SQLE/ACTG1/CPEB2/ECH1/SC5D
NK_CD56hiCD16lo	D1	BTM	T cell surface signature (S0)	10	-0.254056	-0.580258	0.945111	0.954657	0.945111	0.834069	681	tags=40%, list=10%, signal=36%	CD3E/GIMAP2/CLEC2D/C12orf23
NK_CD56hiCD16lo	D1	Hallmark	HALLMARK_HEME_METABOLISM	87	0.185483	0.679294	0.989965	0.989965	0.989965	0.864917	1311	tags=23%, list=20%, signal=19%	UCP2/HTRA2/MARK3/VEZF1/MINPP1/MXI1/ACP5/MFHAS1/TRAK2/DCAF10/FBXO7/ENDOD1/EPB41/NEK7/GLRX5/MAP2K3/SLC25A37/UROD/LPIN2/RNF19A
NK_CD56hiCD16lo	D28	Hallmark	HALLMARK_MYC_TARGETS_V1	128	0.423956	1.659	0.000170271	0.0170271	0.00800272	0.0170271	1286	tags=33%, list=20%, signal=27%	PPIA/HNRNPR/CAD/MCM4/NCBP1/RPS6/LSM7/SNRPD2/EIF4A1/CTPS1/PHB/RPS2/ABCE1/PSMA7/CSTF2/PSMD3/CCT4/RNPS1/CCT2/PSMB3/HPRT1/RPS3/XRCC6/APEX1/EIF2S1/RPLP0/HNRNPA1/EEF1B2/SERBP1/HNRNPA2B1/IMPDH2/PRPF31/CCT7/MCM6/RSL1D1/ERH/PA2G4/EIF3J/DDX18/PSMA6/CCT5/MCM5
NK_CD56hiCD16lo	D28	Hallmark	HALLMARK_MTORC1_SIGNALING	110	0.383017	1.46424	0.00964852	0.482426	0.22674	0.482426	1523	tags=35%, list=23%, signal=27%	GAPDH/PPIA/IDH1/ENO1/SDF2L1/MCM4/TOMM40/ABCF2/CORO1A/RPA1/SQLE/RPN1/HSPA4/SERPINH1/M6PR/CCNF/HSPA5/NAMPT/HPRT1/UNG/HMGCR/DDIT3/SLC37A4/DHCR24/ACACA/XBP1/DAPP1/STARD4/CTSC/DHFR/BTG2/DHCR7/MTHFD2/PSMC4/CALR/PSMA4/ACLY/SC5D
NK_CD56hiCD16lo	D28	Hallmark	HALLMARK_UV_RESPONSE_DN	56	-0.413901	-1.46774	0.0220856	0.700478	0.346008	0.700478	687	tags=23%, list=11%, signal=21%	CELF2/SYNE1/BCKDHB/ICA1/PRKCA/MRPS31/CITED2/SIPA1L1/PIAS3/SFMBT1/ATP2B4/TGFBR3/NR1D2
NK_CD56hiCD16lo	D28	BTM	enriched in monocytes (IV) (M118.0)	22	-0.534607	-1.54781	0.0280191	0.700478	0.607082	0.700478	970	tags=32%, list=15%, signal=27%	RHOU/CTSS/NAIP/LYZ/EMILIN2/HLA-DMB/TNFRSF1B
NK_CD56hiCD16lo	D28	BTM	cell adhesion (GO) (M117)	15	0.597315	1.52793	0.0431881	0.717062	0.607082	0.717062	723	tags=33%, list=11%, signal=30%	NELL2/CORO1A/LEF1/SELPLG/NINJ1
NK_CD56hiCD16lo	D28	BTM	platelet activation (I) (M32.0)	12	0.618203	1.49639	0.0564741	0.717062	0.607082	0.717062	1356	tags=58%, list=21%, signal=46%	CORO1A/H1FX/PFN1/ACAP1/ZYX/NR1H2/NRBP1
NK_CD56hiCD16lo	D28	BTM	leukocyte activation and migration (M45)	10	0.650541	1.49256	0.062113	0.717062	0.607082	0.717062	778	tags=40%, list=12%, signal=35%	CD2/ITGAL/SELPLG/FYN
NK_CD56hiCD16lo	D28	BTM	mismatch repair (I) (M22.0)	12	-0.594325	-1.4618	0.074042	0.717062	0.607082	0.717062	910	tags=33%, list=14%, signal=29%	RPA3/RFC2/GMNN/CENPK
NK_CD56hiCD16lo	D28	BTM	T cell differentiation via ITK and PKC (M18)	11	-0.610805	-1.46822	0.0753308	0.717062	0.607082	0.717062	644	tags=36%, list=10%, signal=33%	PRKCQ/ABLIM1/SH2D1A/ITK
NK_CD56hiCD16lo	D28	Hallmark	HALLMARK_MYC_TARGETS_V2	33	0.445421	1.37035	0.0814586	0.717062	0.699962	0.717062	1286	tags=30%, list=20%, signal=24%	MRTO4/NDUFAF4/MCM4/PHB/WDR43/UNG/TCOF1/PA2G4/DDX18/MCM5
NK_CD56hiCD16lo	D28	Hallmark	HALLMARK_TNFA_SIGNALING_VIA_NFKB	87	0.339932	1.25526	0.0993724	0.717062	0.699962	0.717062	1693	tags=32%, list=26%, signal=24%	SOCS3/TIPARP/IRF1/CFLAR/BTG3/ZC3H12A/CCL4/CD83/EIF1/TANK/PLK2/NAMPT/NINJ1/TSC22D1/DENND5A/SAT1/MAFF/RHOB/IER5/IER2/KLF6/BTG2/PDE4B/CCNL1/PNRC1/TNFSF9/EHD1/TNIP1
NK_CD56hiCD16lo	D28	BTM	Monocyte surface signature (S4)	21	-0.471452	-1.34753	0.105988	0.717062	0.607082	0.717062	1056	tags=43%, list=16%, signal=36%	CLEC12A/CD33/PLXND1/GLIPR1/EMR2/TMEM71/FCGRT/C10orf54/TNFRSF1B
NK_CD56hiCD16lo	D28	BTM	E2F1 targets (Q4) (M10.1)	10	0.601008	1.37891	0.117283	0.717062	0.607082	0.717062	93	tags=20%, list=1%, signal=20%	FBXO5/MCM4
NK_CD56hiCD16lo	D28	Hallmark	HALLMARK_MITOTIC_SPINDLE	83	0.335284	1.2307	0.121471	0.717062	0.699962	0.717062	832	tags=22%, list=13%, signal=19%	FBXO5/APC/RICTOR/GSN/MID1IP1/RASA2/ARL8A/MAP1S/CSNK1D/HOOK3/CAPZB/CYTH2/ARHGDIA/SPTBN1/EPB41/TUBGCP2/SUN2/TSC1
NK_CD56hiCD16lo	D28	BTM	respiratory electron transport chain (mitochondrion) (M219)	13	0.545974	1.34482	0.128451	0.717062	0.607082	0.717062	711	tags=38%, list=11%, signal=34%	COX6A1/UQCRC2/COX6B1/COX8A/COX7B
NK_CD56hiCD16lo	D28	Hallmark	HALLMARK_APICAL_SURFACE	12	0.558876	1.35279	0.130596	0.717062	0.699962	0.717062	437	tags=25%, list=7%, signal=23%	IL2RB/TMEM8B/AKAP7
NK_CD56hiCD16lo	D28	BTM	CORO1A-DEF6 network (I) (M32.2)	13	0.544381	1.3409	0.131643	0.717062	0.607082	0.717062	925	tags=46%, list=14%, signal=40%	CORO1A/ATP5D/STXBP2/H1FX/ACAP1/CLPTM1
NK_CD56hiCD16lo	D28	BTM	enriched in T cells (I) (M7.0)	36	0.404562	1.269	0.134417	0.717062	0.607082	0.717062	396	tags=17%, list=6%, signal=16%	NELL2/GZMH/LEF1/XCL2/CD2/GNLY
NK_CD56hiCD16lo	D28	BTM	regulation of antigen presentation and immune response (M5.0)	36	-0.391002	-1.26592	0.137452	0.717062	0.607082	0.717062	1555	tags=39%, list=24%, signal=30%	MEF2A/PLCG1/LYN/HLA-DQB1/HLA-DPA1/MYD88/CHUK/FCER1G/HLA-DRB1/PRKCQ/MAP2K6/CARD11/ITK/HLA-DMB
NK_CD56hiCD16lo	D28	Hallmark	HALLMARK_UNFOLDED_PROTEIN_RESPONSE	65	0.34803	1.22271	0.150883	0.717062	0.699962	0.717062	1577	tags=34%, list=24%, signal=26%	LSM4/SEC31A/SPCS3/EIF4A1/FUS/RPS14/GOSR2/EDC4/HSPA5/BANF1/EIF2S1/SLC30A5/XBP1/EEF2/EXOSC9/HYOU1/DNAJC3/MTHFD2/CALR/EIF4EBP1/DNAJB9/CNOT2
NK_CD56hiCD16lo	D28	Hallmark	HALLMARK_APOPTOSIS	90	0.319192	1.1849	0.161941	0.717062	0.699962	0.717062	1553	tags=36%, list=24%, signal=27%	CASP8/GSN/BAX/IRF1/LEF1/CFLAR/BTG3/DAP3/CD2/ANXA1/DPYD/GPX4/BID/DDIT3/SMAD7/BCL2L2/PTK2/SAT1/VDAC2/TSPO/RHOB/PDCD4/CASP9/SLC20A1/BCL10/BTG2/DNAJC3/HSPB1/IFITM3/BCAP31/SC5D/RARA
NK_CD56hiCD16lo	D28	Hallmark	HALLMARK_KRAS_SIGNALING_UP	47	-0.349132	-1.19478	0.175187	0.717062	0.699962	0.717062	819	tags=28%, list=13%, signal=24%	IKZF1/NIN/AVL9/CDADC1/FCER1G/ATG10/ADAM8/CTSS/ITGB2/MTMR10/LAPTM5/HDAC9/TNFRSF1B
NK_CD56hiCD16lo	D28	BTM	transcription elongation, RNA polymerase II (M234)	10	0.559458	1.28358	0.176956	0.717062	0.696708	0.717062	891	tags=40%, list=14%, signal=35%	POLR2L/POLR2J/MIF/POLR2E
NK_CD56hiCD16lo	D28	Hallmark	HALLMARK_XENOBIOTIC_METABOLISM	59	0.345213	1.19311	0.178799	0.717062	0.699962	0.717062	1061	tags=27%, list=16%, signal=23%	IDH1/GABARAPL1/PTS/ACOX3/ARPP19/ECH1/MTHFD1/HPRT1/ENTPD5/NINJ1/CBR1/PSMB10/MCCC2/GSTM4/SLC35D1/SERTAD1
NK_CD56hiCD16lo	D28	BTM	enriched in antigen presentation (III) (M95.1)	10	-0.544587	-1.2709	0.184036	0.717062	0.696708	0.717062	786	tags=40%, list=12%, signal=35%	HLA-DRB1/ITGB2/LAPTM5/HLA-DMB
NK_CD56hiCD16lo	D28	Hallmark	HALLMARK_FATTY_ACID_METABOLISM	72	0.328233	1.1735	0.191771	0.717062	0.699962	0.717062	1014	tags=24%, list=16%, signal=20%	IDH1/GABARAPL1/PTS/CRAT/ECH1/HADH/ADSL/GLUL/LGALS1/APEX1/CBR1/NBN/MIF/D2HGDH/UROD/DHCR24/GCDH
NK_CD56hiCD16lo	D28	Hallmark	HALLMARK_EPITHELIAL_MESENCHYMAL_TRANSITION	38	0.377205	1.19509	0.193607	0.717062	0.699962	0.717062	1329	tags=37%, list=20%, signal=29%	COPA/VIM/SERPINH1/LGALS1/PPIB/FUCA1/IGFBP2/SAT1/TPM4/RHOB/NOTCH2/COL6A2/TPM1/DAB2
NK_CD56hiCD16lo	D28	BTM	E2F1 targets (Q3) (M10.0)	18	0.455955	1.21657	0.216018	0.757392	0.759203	0.757392	1412	tags=44%, list=22%, signal=35%	FBXO5/MCM4/EZH2/UNG/OSBPL7/MCM6/HOXA9/DCK
NK_CD56hiCD16lo	D28	Hallmark	HALLMARK_HEME_METABOLISM	87	-0.294501	-1.12913	0.219644	0.757392	0.737375	0.757392	1162	tags=24%, list=18%, signal=20%	FBXO7/CPOX/KAT2B/TSPAN5/RCL1/TOP1/DCAF11/EIF2AK1/BLVRB/SYNJ1/HTATIP2/KLF3/SDCBP/GAPVD1/CDR2/AGPAT4/PSMD9/RIOK3/SLC25A37/ADD1/HBB
NK_CD56hiCD16lo	D28	BTM	regulation of transcription, transcription factors (M213)	11	-0.506294	-1.21701	0.229193	0.763978	0.759203	0.763978	109	tags=36%, list=2%, signal=36%	DUSP10/KIAA1109/BDP1/CREBZF
NK_CD56hiCD16lo	D28	BTM	B cell surface signature (S2)	16	-0.436683	-1.16238	0.254466	0.815695	0.793336	0.815695	1135	tags=44%, list=17%, signal=36%	ADAM28/HLA-DPA1/MS4A1/LY9/CD72/FCRL3/FCGR2B
NK_CD56hiCD16lo	D28	Hallmark	HALLMARK_IL2_STAT5_SIGNALING	83	-0.29	-1.10139	0.261023	0.815695	0.817871	0.815695	436	tags=11%, list=7%, signal=10%	P2RX4/TNFRSF9/NFIL3/ODC1/LCLAT1/CST7/IL4R/TNFRSF1B/RHOH
NK_CD56hiCD16lo	D28	Hallmark	HALLMARK_ANDROGEN_RESPONSE	47	0.331318	1.09892	0.301018	0.866898	0.842174	0.866898	1655	tags=40%, list=26%, signal=30%	VAPA/SPCS3/IQGAP2/NDRG1/PGM3/XRCC6/B2M/TSC22D1/HMGCR/DHCR24/ZMIZ1/PA2G4/SAT1/SMS/ADRM1/RAB4A/DNAJB9/TPD52/PTK2B
NK_CD56hiCD16lo	D28	BTM	transcription regulation in cell development (M49)	13	0.462788	1.13992	0.301784	0.866898	0.86611	0.866898	137	tags=15%, list=2%, signal=15%	FBXO5/GSN
NK_CD56hiCD16lo	D28	BTM	cell cycle (III) (M103)	24	0.388753	1.10883	0.312351	0.866898	0.86611	0.866898	1675	tags=38%, list=26%, signal=28%	MCM4/PTTG1/RBL2/MCM6/RBL1/ATR/MCM5/DBF4/MCM3
NK_CD56hiCD16lo	D28	Hallmark	HALLMARK_UV_RESPONSE_UP	75	0.291746	1.05184	0.352869	0.866898	0.842174	0.866898	727	tags=16%, list=11%, signal=14%	PRKACA/AMD1/IRF1/RPN1/PARP2/BTG3/POLG2/SIGMAR1/ATP6V1F/STARD3/MGAT1/BID
NK_CD56hiCD16lo	D28	Hallmark	HALLMARK_MYOGENESIS	37	-0.320319	-1.0443	0.374358	0.866898	0.842174	0.866898	780	tags=22%, list=12%, signal=19%	SH2B1/ATP6AP1/ABLIM1/SORBS3/SIRT2/TPM2/SPTAN1/MYOM2
NK_CD56hiCD16lo	D28	Hallmark	HALLMARK_DNA_REPAIR	92	0.279047	1.03837	0.377658	0.866898	0.842174	0.866898	1528	tags=35%, list=24%, signal=27%	NME3/SUPT5H/GTF2H5/NFX1/POLR3C/RBX1/MPG/UPF3B/POLR2J/GMPR2/HPRT1/GPX4/GTF2H3/IMPDH2/POLR2E/TSG101/NUDT9/POLR3GL/TAF10/SNAPC4/POLR2G/TMED2/POLR1D/ADRM1/POLB/DDB1/POLR2F/PDE4B/BCAP31/APRT/NELFE/RNMT
NK_CD56hiCD16lo	D28	BTM	enriched in antigen presentation (II) (M95.0)	18	0.395175	1.05439	0.381521	0.866898	0.86611	0.866898	1308	tags=33%, list=20%, signal=27%	ITGAM/ITGAL/AIF1/FYB/SELL/CD53
NK_CD56hiCD16lo	D28	Hallmark	HALLMARK_PI3K_AKT_MTOR_SIGNALING	59	0.29973	1.03592	0.382862	0.866898	0.842174	0.866898	1131	tags=22%, list=17%, signal=18%	PAK4/VAV3/MAPKAP1/CFL1/CAMK4/PFN1/MAPK1/ARHGDIA/DDIT3/RPTOR/ACACA/ARPC3/DAPP1
NK_CD56hiCD16lo	D28	BTM	DNA repair (M76)	10	-0.452154	-1.05519	0.383266	0.866898	0.86611	0.866898	1144	tags=50%, list=18%, signal=41%	BRCA1/RPA3/RFC2/RAD50/POLD1
NK_CD56hiCD16lo	D28	Hallmark	HALLMARK_KRAS_SIGNALING_DN	26	-0.344668	-1.03856	0.386772	0.866898	0.842174	0.866898	1306	tags=31%, list=20%, signal=25%	SKIL/CDKAL1/LFNG/SIDT1/ASB7/MFSD6/ZBTB16/GTF3C5
NK_CD56hiCD16lo	D28	BTM	cell division - E2F transcription network (M4.8)	12	0.434025	1.05058	0.397362	0.866898	0.86611	0.866898	227	tags=17%, list=3%, signal=16%	MCM4/DNMT1
NK_CD56hiCD16lo	D28	Hallmark	HALLMARK_INFLAMMATORY_RESPONSE	68	-0.278218	-1.02283	0.402944	0.866898	0.842174	0.866898	436	tags=10%, list=7%, signal=10%	P2RX4/TNFRSF9/ITGA5/IRAK2/IL4R/GNAI3/TNFRSF1B
NK_CD56hiCD16lo	D28	BTM	enriched for TF motif TNCATNTCCYR (M232)	10	0.448997	1.03015	0.425596	0.866898	0.86611	0.866898	989	tags=40%, list=15%, signal=34%	MEN1/TBCK/HDDC3/RAD51C
NK_CD56hiCD16lo	D28	Hallmark	HALLMARK_PROTEIN_SECRETION	62	-0.279249	-1.00916	0.426737	0.866898	0.842174	0.866898	907	tags=21%, list=14%, signal=18%	NAPA/GBF1/STAM/GOLGA4/CLTA/ICA1/SNAP23/PAM/AP2S1/ATP6V1H/RAB5A/VAMP3/NAPG
NK_CD56hiCD16lo	D28	Hallmark	HALLMARK_PEROXISOME	44	0.307924	1.0049	0.441315	0.866898	0.842174	0.866898	494	tags=11%, list=8%, signal=11%	IDH1/CTPS1/CRAT/ECH1/SIAH1
NK_CD56hiCD16lo	D28	BTM	T cell activation (I) (M7.1)	31	-0.31976	-1.00083	0.44516	0.866898	0.86611	0.866898	1186	tags=26%, list=18%, signal=21%	RASGRP1/RORA/CD7/MS4A1/PRKCQ/ITK/ITPR3/RHOH
NK_CD56hiCD16lo	D28	BTM	regulation of signal transduction (M3)	11	0.429088	1.01051	0.447329	0.866898	0.86611	0.866898	1942	tags=55%, list=30%, signal=38%	CCR1/FOXO1/PTK2/PRKCD/GAB1/TIMP2
NK_CD56hiCD16lo	D28	BTM	cell cycle (I) (M4.1)	31	0.328555	0.997242	0.453619	0.866898	0.86611	0.866898	529	tags=16%, list=8%, signal=15%	FBXO5/MCM4/PTTG1/CCNF/TACC3
NK_CD56hiCD16lo	D28	Hallmark	HALLMARK_ESTROGEN_RESPONSE_EARLY	66	0.281459	0.992011	0.45965	0.866898	0.842174	0.866898	376	tags=12%, list=6%, signal=12%	MED13L/TIPARP/BAG1/ARL3/LRIG1/TGIF2/ENDOD1/ABCA3
NK_CD56hiCD16lo	D28	BTM	enriched in NK cells (receptor activation) (M61.2)	11	-0.404597	-0.972551	0.484422	0.866898	0.86611	0.866898	644	tags=36%, list=10%, signal=33%	PRKCQ/CARD11/ITK/CD244
NK_CD56hiCD16lo	D28	Hallmark	HALLMARK_REACTIVE_OXYGEN_SPECIES_PATHWAY	26	0.335432	0.975251	0.489514	0.866898	0.842174	0.866898	1227	tags=31%, list=19%, signal=25%	LAMTOR5/CDKN2D/GPX4/NDUFB4/TXN/SCAF4/MBP/PFKP
NK_CD56hiCD16lo	D28	BTM	T cell activation and signaling (M5.1)	13	0.391079	0.963288	0.504789	0.866898	0.86611	0.866898	722	tags=23%, list=11%, signal=21%	CD2/CD52/CD3D
NK_CD56hiCD16lo	D28	BTM	enriched in monocytes (II) (M11.0)	44	-0.28251	-0.957202	0.522849	0.866898	0.86611	0.866898	1437	tags=39%, list=22%, signal=30%	RAB32/SPI1/LYN/NOD2/CYFIP1/TYROBP/SIGLEC7/AOAH/FBP1/CD33/FCER1G/BLVRB/EMR2/FES/RAB31/CPPED1/FCGRT
NK_CD56hiCD16lo	D28	Hallmark	HALLMARK_G2M_CHECKPOINT	84	0.262263	0.964464	0.52356	0.866898	0.842174	0.866898	1084	tags=21%, list=17%, signal=18%	FBXO5/EZH2/SQLE/AMD1/PTTG1/CCNF/TACC3/LIG3/RBM14/PURA/YTHDC1/SUV39H1/SS18/NCL/CTCF/MNAT1/MCM6/RBL1
NK_CD56hiCD16lo	D28	Hallmark	HALLMARK_CHOLESTEROL_HOMEOSTASIS	37	0.304819	0.960155	0.524163	0.866898	0.842174	0.866898	1599	tags=41%, list=25%, signal=31%	SQLE/TP53INP1/S100A11/ECH1/HMGCR/CPEB2/FABP5/STARD4/GNAI1/DHCR7/SC5D/PLSCR1/PNRC1/ANTXR2/PCYT2
NK_CD56hiCD16lo	D28	Hallmark	HALLMARK_SPERMATOGENESIS	29	0.320876	0.959458	0.525118	0.866898	0.842174	0.866898	1710	tags=38%, list=26%, signal=28%	EZH2/PARP2/CAMK4/PGS1/PEBP1/GMCL1/RPL39L/CSNK2A2/DBF4/TOPBP1/ZC3H14
NK_CD56hiCD16lo	D28	BTM	enriched in B cells (I) (M47.0)	10	-0.402	-0.938147	0.536914	0.866898	0.86611	0.866898	1374	tags=50%, list=21%, signal=39%	RALGPS2/BANK1/ADAM28/MS4A1/CD72
NK_CD56hiCD16lo	D28	Hallmark	HALLMARK_APICAL_JUNCTION	52	0.281894	0.951239	0.537558	0.866898	0.842174	0.866898	1075	tags=23%, list=17%, signal=19%	CRAT/TMEM8B/HADH/ACTB/PFN1/VASP/IKBKG/TSC1/CD99/ARPC2/PTK2/ZYX
NK_CD56hiCD16lo	D28	BTM	NK cell surface signature (S1)	26	0.323326	0.940052	0.544334	0.866898	0.86611	0.866898	594	tags=19%, list=9%, signal=18%	CD97/KIR3DL1/IL2RB/KIR2DL3/IL18R1
NK_CD56hiCD16lo	D28	BTM	mitotic cell cycle - DNA replication (M4.4)	12	0.381356	0.923093	0.555452	0.866898	0.86611	0.866898	2149	tags=67%, list=33%, signal=45%	MCM4/MCM6/MCM5/MCM3/POLA2/PRIM1/C1orf112/MCM2
NK_CD56hiCD16lo	D28	Hallmark	HALLMARK_BILE_ACID_METABOLISM	35	0.298275	0.929693	0.567778	0.866898	0.851055	0.866898	1357	tags=20%, list=21%, signal=16%	IDH1/ABCA3/PEX1/PEX16/DHCR24/SLC27A5/HACL1
NK_CD56hiCD16lo	D28	BTM	enriched in NK cells (II) (M61.0)	10	0.400192	0.918176	0.56915	0.866898	0.86611	0.866898	456	tags=30%, list=7%, signal=28%	KIR3DL1/IL2RB/KIR2DL3
NK_CD56hiCD16lo	D28	BTM	respiratory electron transport chain (mitochondrion) (M238)	12	0.376062	0.910278	0.569385	0.866898	0.86611	0.866898	286	tags=17%, list=4%, signal=16%	ATP5I/ATP5D
NK_CD56hiCD16lo	D28	BTM	enriched in cell cycle (M167)	10	0.399314	0.916162	0.572152	0.866898	0.86611	0.866898	496	tags=20%, list=8%, signal=18%	MAD1L1/PSMD3
NK_CD56hiCD16lo	D28	Hallmark	HALLMARK_COMPLEMENT	77	0.256207	0.928924	0.597093	0.871487	0.851055	0.871487	1298	tags=23%, list=20%, signal=19%	ITGAM/PIK3R5/IRF1/GMFB/RCE1/PFN1/RABIF/HSPA5/CALM3/FYN/JAK2/PSMB9/PIM1/LIPA/MAFF/CTSC/AKAP10/CASP9
NK_CD56hiCD16lo	D28	BTM	DC surface signature (S5)	16	0.344781	0.895556	0.605876	0.871487	0.86611	0.871487	929	tags=19%, list=14%, signal=16%	CD83/TNFRSF11A/SLC36A1
NK_CD56hiCD16lo	D28	BTM	MHC-TLR7-TLR8 cluster (M146)	12	-0.357203	-0.878579	0.615934	0.871487	0.86611	0.871487	1153	tags=42%, list=18%, signal=34%	HLA-DQB1/HLA-DPA1/CD74/HLA-DRB1/HLA-E
NK_CD56hiCD16lo	D28	Hallmark	HALLMARK_OXIDATIVE_PHOSPHORYLATION	116	0.240041	0.92488	0.628596	0.871487	0.851055	0.871487	793	tags=16%, list=12%, signal=15%	IDH1/MRPS30/BAX/NDUFB5/HTRA2/COX6A1/ECH1/UQCRC2/ATP6V1F/COX6B1/NDUFS6/COX8A/CYB5R3/GPX4/SLC25A6/MRPL15/COX7B/NDUFB4/NDUFV2
NK_CD56hiCD16lo	D28	BTM	CORO1A-DEF6 network (II) (M32.4)	10	-0.371449	-0.86685	0.634282	0.871487	0.86611	0.871487	195	tags=30%, list=3%, signal=29%	SH2B1/BRD2/MAZ
NK_CD56hiCD16lo	D28	BTM	immune activation - generic cluster (M37.0)	81	-0.243016	-0.918796	0.637326	0.871487	0.86611	0.871487	1437	tags=36%, list=22%, signal=28%	SAMHD1/NCF4/RAB32/CDKN2C/CKAP2/LYN/BANK1/CYFIP1/ATP8B4/SLCO4C1/CSE1L/CLEC12A/FBP1/SLC19A2/CD7/RHOU/BLVRB/RFC2/CTSS/CIITA/GPR97/FAM43A/SH2D1A/ACPL2/ANXA5/CD72/HMGB2/LYZ/EMILIN2
NK_CD56hiCD16lo	D28	Hallmark	HALLMARK_TGF_BETA_SIGNALING	26	0.299842	0.871775	0.65287	0.871487	0.851055	0.871487	864	tags=15%, list=13%, signal=13%	APC/CDK9/SPTBN1/SMAD7
NK_CD56hiCD16lo	D28	Hallmark	HALLMARK_COAGULATION	24	-0.296927	-0.875986	0.654953	0.871487	0.851055	0.871487	661	tags=25%, list=10%, signal=23%	ARF4/S100A13/PRSS23/SIRT2/MSRB2/PEF1
NK_CD56hiCD16lo	D28	Hallmark	HALLMARK_IL6_JAK_STAT3_SIGNALING	29	-0.283106	-0.870662	0.667258	0.871487	0.851055	0.871487	30	tags=17%, list=0%, signal=17%	MYD88/PTPN11/BAK1/IL4R/TNFRSF1B
NK_CD56hiCD16lo	D28	Hallmark	HALLMARK_ADIPOGENESIS	87	0.243131	0.897804	0.669979	0.871487	0.851055	0.871487	711	tags=15%, list=11%, signal=13%	IDH1/CHCHD10/UCP2/COX6A1/CRAT/ECH1/HADH/VEGFB/TANK/COX8A/GPX4/MRPL15/COX7B
NK_CD56hiCD16lo	D28	BTM	mitotic cell cycle in stimulated CD4 T cells (M4.5)	10	0.366659	0.84124	0.671045	0.871487	0.889135	0.871487	529	tags=20%, list=8%, signal=18%	FBXO5/TACC3
NK_CD56hiCD16lo	D28	BTM	viral sensing & immunity; IRF2 targets network (I) (M111.0)	10	-0.349098	-0.814688	0.702547	0.900701	0.90817	0.900701	1367	tags=40%, list=21%, signal=32%	RIPK2/ZBP1/CTSS/FES
NK_CD56hiCD16lo	D28	Hallmark	HALLMARK_WNT_BETA_CATENIN_SIGNALING	23	0.295128	0.833168	0.711755	0.900956	0.865331	0.900956	1033	tags=17%, list=16%, signal=15%	LEF1/NCSTN/ADAM17/AXIN1
NK_CD56hiCD16lo	D28	Hallmark	HALLMARK_P53_PATHWAY	97	0.232871	0.873923	0.73331	0.906376	0.865331	0.906376	1717	tags=29%, list=26%, signal=22%	RPL36/BAX/IRAK1/WRAP73/PDGFA/SLC3A2/PLK2/NDRG1/DNTTIP2/NINJ1/TSC22D1/DDIT3/FUCA1/RAD51C/SLC35D1/SAT1/RALGDS/RRP8/IER5/S100A10/BTG2/HEXIM1/SERTAD3/SOCS1/RAD9A/TNFSF9/RPL18/TAX1BP3
NK_CD56hiCD16lo	D28	Hallmark	HALLMARK_GLYCOLYSIS	73	0.240844	0.863354	0.736452	0.906376	0.865331	0.906376	871	tags=15%, list=13%, signal=13%	PPIA/IDH1/ENO1/AKR1A1/ARPP19/HSPA5/MXI1/SLC37A4/MIF/HAX1/TXN
NK_CD56hiCD16lo	D28	BTM	regulation of localization (GO) (M63)	11	0.333111	0.784485	0.743228	0.906376	0.928705	0.906376	1347	tags=27%, list=21%, signal=22%	STXBP2/ARHGDIA/NR1H2
NK_CD56hiCD16lo	D28	BTM	T cell surface signature (S0)	10	-0.333338	-0.77791	0.753477	0.907804	0.928705	0.907804	54	tags=50%, list=1%, signal=50%	SLC38A1/CD3E/ANKH/C12orf23/GIMAP2
NK_CD56hiCD16lo	D28	Hallmark	HALLMARK_ALLOGRAFT_REJECTION	94	-0.222809	-0.866365	0.768632	0.915038	0.881115	0.915038	1417	tags=24%, list=22%, signal=19%	EIF5A/SPI1/LYN/RIPK2/CCR5/IL16/BRCA1/AKT1/CD7/HIF1A/CD74/IL27RA/CTSS/LY75/EIF3A/HLA-E/ITGB2/ITK/F2R/FCGR2B/HLA-DMB/HDAC9/IL4R
NK_CD56hiCD16lo	D28	BTM	platelet activation (II) (M32.1)	15	-0.291484	-0.763532	0.788148	0.926967	0.949361	0.926967	1067	tags=27%, list=16%, signal=22%	AKT1/MLF2/NBEAL2/EHMT2
NK_CD56hiCD16lo	D28	Hallmark	HALLMARK_E2F_TARGETS	98	0.224532	0.844409	0.797192	0.926967	0.892096	0.926967	1009	tags=20%, list=16%, signal=17%	MCM4/EZH2/RPA1/DNMT1/CTPS1/PTTG1/TACC3/PSIP1/SNRPB/UNG/TUBB/SUV39H1/XRCC6/NBN/EED/EIF2S1/CTCF/POP7/RAD51C/MCM6
NK_CD56hiCD16lo	D28	Hallmark	HALLMARK_ESTROGEN_RESPONSE_LATE	61	0.229627	0.798718	0.839618	0.951876	0.917722	0.951876	1275	tags=23%, list=20%, signal=19%	METTL3/BAG1/ARL3/BTG3/ABCA3/LLGL2/HPRT1/JAK1/JAK2/NXT1/XBP1/FABP5/ITPK1/PDCD4
NK_CD56hiCD16lo	D28	BTM	signaling in T cells (I) (M35.0)	10	-0.30504	-0.71187	0.840788	0.951876	0.960398	0.951876	345	tags=30%, list=5%, signal=28%	FASLG/IFNG/TNFRSF9
NK_CD56hiCD16lo	D28	BTM	signaling in T cells (II) (M35.1)	10	0.30296	0.695092	0.850253	0.951876	0.960398	0.951876	178	tags=10%, list=3%, signal=10%	IL2RB
NK_CD56hiCD16lo	D28	BTM	cell cycle and transcription (M4.0)	69	0.224723	0.798068	0.856688	0.951876	0.960398	0.951876	592	tags=13%, list=9%, signal=12%	FBXO5/MCM4/EZH2/S100A11/PTTG1/CCNF/TACC3/CCR1/AIF1
NK_CD56hiCD16lo	D28	BTM	enriched in NK cells (I) (M7.2)	32	0.242823	0.741277	0.869795	0.955818	0.960398	0.955818	396	tags=12%, list=6%, signal=12%	GZMH/IL2RB/XCL2/GNLY
NK_CD56hiCD16lo	D28	Hallmark	HALLMARK_INTERFERON_ALPHA_RESPONSE	54	0.21989	0.747111	0.908816	0.978308	0.952988	0.978308	1051	tags=20%, list=16%, signal=17%	CASP8/IRF1/IFITM1/ISG15/PSME2/B2M/LY6E/PSMB9/IFITM2/TMEM140/SELL
NK_CD56hiCD16lo	D28	Hallmark	HALLMARK_INTERFERON_GAMMA_RESPONSE	109	0.206585	0.788362	0.912435	0.978308	0.952988	0.978308	1755	tags=31%, list=27%, signal=23%	VAMP5/CASP8/SOCS3/IL2RB/IRF1/HLA-B/ISG15/HLA-A/PSME2/NAMPT/B2M/PSMB10/JAK2/STAT3/LY6E/PSMB9/IFITM2/PIM1/PFKP/EIF4E3/SLAMF7/PDE4B/MTHFD2/IFITM3/PLSCR1/PSMB8/SOCS1/PSMB2/RAPGEF6/GZMA/CD38/SPPL2A/LAP3/ITGB7
NK_CD56hiCD16lo	D28	BTM	T cell activation (II) (M7.3)	16	0.248677	0.645929	0.919808	0.978308	0.982126	0.978308	1712	tags=31%, list=26%, signal=23%	IL18R1/CD3D/SLAMF7/GZMA/NKG7
NK_CD56hiCD16lo	D28	BTM	Resting dendritic cell surface signature (S10)	16	0.237707	0.617437	0.939579	0.978308	0.982126	0.978308	929	tags=12%, list=14%, signal=11%	PLD3/SLC36A1
NK_CD56hiCD16lo	D28	Hallmark	HALLMARK_HYPOXIA	72	-0.200421	-0.745043	0.945149	0.978308	0.965695	0.978308	1316	tags=24%, list=20%, signal=19%	GPI/IDS/DDIT4/S100A4/PGM2/RORA/FBP1/TKTL1/HK1/PAM/PRKCA/WSB1/HDLBP/NFIL3/CITED2/JMJD6/LXN
NK_CD56hiCD16lo	D28	BTM	intracellular transport (M147)	10	0.252084	0.578366	0.948959	0.978308	0.982126	0.978308	4855	tags=100%, list=75%, signal=25%	TMX1/SIRT1/PIKFYVE/CLINT1/ZFYVE16/SEC63/CEP120/SRP9/RAD21/EXOC1
NK_CD56hiCD16lo	D28	BTM	cell cycle, ATP binding (M144)	10	0.240015	0.550675	0.963595	0.983261	0.982126	0.983261	1988	tags=40%, list=31%, signal=28%	PCNP/PSMA6/COPS5/CUL5
NK_CD56hiCD16lo	D28	Hallmark	HALLMARK_NOTCH_SIGNALING	15	0.205366	0.525325	0.98443	0.994374	0.98443	0.994374	1273	tags=20%, list=20%, signal=16%	RBX1/APH1A/NOTCH2
NK_CD56hiCD16lo	D28	BTM	T cell activation (IV) (M52)	10	-0.169343	-0.395195	0.999144	0.999144	0.999144	0.999144	2207	tags=60%, list=34%, signal=40%	LPXN/GATA3/PTPN6/CD3E/SPI1/XCL1
NK_proliferating	D28	BTM	cell cycle and transcription (M4.0)	104	-0.393064	-1.54037	0.00424899	0.222499	0.126603	0.216861	1262	tags=46%, list=25%, signal=35%	CDT1/POC1A/CEP55/MAD2L1/TPX2/S100A9/AOAH/CCNB1/E2F2/MELK/FANCI/FBXO5/SIGLEC7/E2F8/MND1/TBXAS1/ATAD2/KIF14/CCNF/KIF18A/TACC3/BIRC5/ESPL1/FAM64A/KIF11/KIF15/TCF19/AURKB/PTTG1/ARHGAP11A/CENPA/KIFC1/RACGAP1/TYROBP/GRN/NUSAP1/CDK1/POLQ/MKI67/CCNA2/DLGAP5/STMN1/UBE2C/CASC5/CENPH/AURKA/BUB1B/TOP2A
NK_proliferating	D28	BTM	mitotic cell division (M6)	14	-0.69603	-1.7757	0.00703351	0.222499	0.126603	0.216861	789	tags=50%, list=16%, signal=42%	KIF18A/BIRC5/AURKB/CENPA/CASC5/CENPH/BUB1B
NK_proliferating	D28	Hallmark	HALLMARK_MYC_TARGETS_V2	30	0.53798	1.65259	0.00824071	0.222499	0.370832	0.216861	1053	tags=47%, list=21%, signal=37%	RCL1/MYBBP1A/MYC/PPAN/IMP4/BYSL/NOP16/PES1/SRM/SLC19A1/DDX18/WDR43/CDK4/RRP12
NK_proliferating	D28	BTM	cell cycle (I) (M4.1)	68	-0.412445	-1.50737	0.0140109	0.28372	0.16813	0.27653	1262	tags=53%, list=25%, signal=40%	CDT1/CEP55/MAD2L1/TPX2/CCNB1/E2F2/MELK/FANCI/FBXO5/E2F8/MND1/CCNF/KIF18A/TACC3/BIRC5/ESPL1/KIF11/KIF15/AURKB/PTTG1/CENPA/KIFC1/RACGAP1/NUSAP1/CDK1/SMC4/MKI67/CCNA2/DLGAP5/STMN1/UBE2C/CASC5/CENPH/AURKA/BUB1B/TOP2A
NK_proliferating	D28	BTM	cell cycle (III) (M103)	28	-0.522707	-1.58599	0.0195956	0.317448	0.17636	0.309404	1245	tags=54%, list=25%, signal=40%	SMC1A/MAD2L1/CDC23/CCNB1/E2F2/CHEK2/ATR/ESPL1/CDKN2A/PTTG1/WEE1/CDK1/CCNA2/ANAPC10/BUB1B
NK_proliferating	D28	Hallmark	HALLMARK_MITOTIC_SPINDLE	81	-0.377107	-1.42168	0.0251055	0.338924	0.564873	0.330335	766	tags=22%, list=15%, signal=19%	BIRC5/ESPL1/KIF11/KIF15/NEDD9/ARHGEF2/RACGAP1/NUSAP1/CDK1/SMC4/RASA2/ALMS1/DLGAP5/SAC3D1/INCENP/AURKA/TOP2A/ROCK1
NK_proliferating	D28	BTM	regulation of antigen presentation and immune response (M5.0)	28	-0.478133	-1.45075	0.0521159	0.530863	0.370762	0.517411	1535	tags=54%, list=31%, signal=37%	FGR/MYD88/VASP/CSK/CD3G/PTPN22/HLA-DMA/CD3D/LCP2/CD3E/KLRK1/PLCG1/LAT2/CARD11/LYN
NK_proliferating	D28	BTM	transcription regulation in cell development (M49)	16	-0.550416	-1.45885	0.0619689	0.530863	0.370762	0.517411	506	tags=56%, list=10%, signal=51%	CCNB1/FBXO5/HMGB2/PLCG1/TYROBP/CDK1/STMN1/CASC5/LYN
NK_proliferating	D28	Hallmark	HALLMARK_G2M_CHECKPOINT	103	-0.326589	-1.27732	0.0675877	0.530863	0.802395	0.517411	788	tags=27%, list=16%, signal=23%	TACC3/RBM14/BIRC5/ESPL1/ODF2/KIF11/SLC7A1/KIF15/AURKB/PTTG1/SMARCC1/PDS5B/CENPA/RACGAP1/TOP1/SRSF2/SRSF1/NUSAP1/CDK1/POLQ/SMC4/MKI67/CCNA2/STMN1/UBE2C/INCENP/AURKA/TOP2A
NK_proliferating	D28	Hallmark	HALLMARK_APOPTOSIS	62	-0.366831	-1.31784	0.071324	0.530863	0.802395	0.517411	871	tags=27%, list=18%, signal=23%	HMGB2/PDGFRB/CCND2/IFITM3/SAT1/NEDD9/IFNGR1/PRF1/F2R/WEE1/IL18/CASP9/TSPO/CTNNB1/GSTM1/TOP2A/ROCK1
NK_proliferating	D28	BTM	PLK1 signaling events (M4.2)	17	-0.533745	-1.43867	0.0720925	0.530863	0.370762	0.517411	1255	tags=53%, list=25%, signal=40%	CEP55/TPX2/FBXO5/KIF14/ESPL1/WEE1/NUSAP1/AURKA/BUB1B
NK_proliferating	D28	Hallmark	HALLMARK_CHOLESTEROL_HOMEOSTASIS	33	0.424477	1.33047	0.0963347	0.650259	0.867012	0.633781	1035	tags=39%, list=21%, signal=31%	PCYT2/IDI1/HMGCS1/LDLR/LSS/PMVK/FABP5/FDFT1/SQLE/STX5/ATF5/CYP51A1/ETHE1
NK_proliferating	D28	BTM	mitotic cell cycle in stimulated CD4 T cells (M4.5)	16	-0.510912	-1.35414	0.109637	0.683125	0.493368	0.665814	1255	tags=50%, list=25%, signal=38%	CEP55/MAD2L1/MELK/FBXO5/TACC3/KIF11/CDK1/TOP2A
NK_proliferating	D28	Hallmark	HALLMARK_GLYCOLYSIS	62	-0.343871	-1.23536	0.122778	0.696953	0.920832	0.679292	1184	tags=34%, list=24%, signal=26%	TALDO1/NDUFV3/POLR3K/HAX1/CD44/ALG1/TKTL1/GFPT1/BPNT1/GUSB/PAM/COPB2/CENPA/PAXIP1/CDK1/SDHC/STMN1/EXT2/AURKA/PGLS/B3GALT6
NK_proliferating	D28	BTM	E2F1 targets (Q3) (M10.0)	12	-0.547767	-1.33867	0.129065	0.696953	0.516262	0.679292	1393	tags=67%, list=28%, signal=48%	POLE2/CDC6/ERBB2IP/MELK/FBXO5/ATAD2/WEE1/STMN1
NK_proliferating	D28	BTM	mitotic cell cycle (M4.7)	13	-0.521033	-1.30595	0.151901	0.769001	0.546845	0.749513	1729	tags=69%, list=35%, signal=45%	PKMYT1/SHCBP1/PLK1/CEP76/CDT1/CCNB1/E2F8/CDK1/CCNA2
NK_proliferating	D28	BTM	mismatch repair (I) (M22.0)	10	-0.550995	-1.28097	0.178426	0.850146	0.583939	0.828603	510	tags=50%, list=10%, signal=45%	NCAPG2/SMC1A/POLD3/RACGAP1/SSBP1
NK_proliferating	D28	BTM	platelet activation (II) (M32.1)	14	-0.487512	-1.24373	0.196111	0.882499	0.588333	0.860135	601	tags=29%, list=12%, signal=25%	TLN1/AP2M1/SIPA1/EHMT2
NK_proliferating	D28	BTM	enriched in monocytes (II) (M11.0)	26	-0.40025	-1.19498	0.217708	0.921284	0.601235	0.897937	426	tags=35%, list=9%, signal=32%	S100A9/AOAH/SIGLEC7/TBXAS1/LAT2/TYROBP/GRN/S100A8/LYN
NK_proliferating	D28	BTM	regulation of transcription, transcription factors (M213)	11	0.503943	1.19556	0.242601	0.921284	0.601235	0.897937	650	tags=36%, list=13%, signal=32%	BDP1/CCNT2/PTBP2/CLK1
NK_proliferating	D28	Hallmark	HALLMARK_PROTEIN_SECRETION	40	-0.347215	-1.1392	0.247869	0.921284	0.98997	0.897937	836	tags=30%, list=17%, signal=25%	STX12/PAM/COPB2/SCAMP1/VPS45/TMED10/AP2M1/CTSC/STX16/NAPA/ZW10/YKT6
NK_proliferating	D28	BTM	E2F1 targets (Q4) (M10.1)	12	-0.486497	-1.18893	0.250515	0.921284	0.601235	0.897937	1393	tags=75%, list=28%, signal=54%	PKMYT1/POLE2/CDC6/ERBB2IP/MELK/FBXO5/WEE1/CIT/STMN1
NK_proliferating	D28	Hallmark	HALLMARK_COMPLEMENT	60	-0.311172	-1.11096	0.262154	0.921284	0.98997	0.897937	471	tags=13%, list=9%, signal=12%	ATOX1/CTSC/CALM3/CASP9/CEBPB/GNG2/LYN/RAF1
NK_proliferating	D28	Hallmark	HALLMARK_FATTY_ACID_METABOLISM	60	0.312379	1.10526	0.280688	0.921284	0.98997	0.897937	256	tags=13%, list=5%, signal=13%	SUCLG2/SUCLG1/IDI1/AUH/HADHB/HPGD/PCBD1/HMGCS1
NK_proliferating	D28	BTM	cell division (stimulated CD4+ T cells) (M46)	11	-0.483442	-1.15311	0.286478	0.921284	0.644575	0.897937	778	tags=36%, list=16%, signal=31%	CDT1/TST/CDK1/TOP2A
NK_proliferating	D28	Hallmark	HALLMARK_E2F_TARGETS	113	-0.270801	-1.07452	0.295721	0.921284	0.98997	0.897937	788	tags=24%, list=16%, signal=21%	TACC3/BIRC5/ESPL1/NME1/TCF19/CDKN2A/AURKB/PTTG1/RAD51C/POLD3/PDS5B/RACGAP1/WEE1/CIT/SRSF2/SRSF1/NCAPD2/CDK1/TUBB/SMC4/MKI67/DLGAP5/ZW10/STMN1/AURKA/BUB1B/TOP2A
NK_proliferating	D28	BTM	intracellular transport (M147)	10	0.479963	1.10654	0.342683	0.986945	0.72375	0.961934	1296	tags=50%, list=26%, signal=37%	NUP133/CLINT1/ZFYVE16/G3BP2/SEC63
NK_proliferating	D28	BTM	T cell activation (II) (M7.3)	10	-0.467489	-1.08683	0.363581	0.986945	0.72375	0.961934	1216	tags=50%, list=24%, signal=38%	CD3G/CD3D/CD3E/PTPRCAP/NKG7
NK_proliferating	D28	Hallmark	HALLMARK_INFLAMMATORY_RESPONSE	44	-0.308618	-1.03352	0.38912	0.986945	0.98997	0.961934	387	tags=14%, list=8%, signal=13%	IL18/ATP2C1/PTPRE/IL10RA/LYN/RAF1
NK_proliferating	D28	BTM	platelet activation (I) (M32.0)	10	-0.456632	-1.06159	0.391109	0.986945	0.72375	0.961934	601	tags=50%, list=12%, signal=44%	UBE2M/ZYX/GNAI2/TLN1/POR
NK_proliferating	D28	Hallmark	HALLMARK_UV_RESPONSE_DN	47	0.308001	1.03874	0.392206	0.986945	0.98997	0.961934	571	tags=21%, list=11%, signal=19%	MYC/LDLR/SFMBT1/PEX14/NOTCH2/PHF3/AKT3/RUNX1/NEK7/SYNJ2
NK_proliferating	D28	BTM	immune activation - generic cluster (M37.0)	53	-0.294173	-1.02389	0.402083	0.986945	0.72375	0.961934	905	tags=25%, list=18%, signal=20%	CHI3L2/HMGB2/CD3E/CXCR2/TSPAN2/RAD51C/LAT2/NCAPD2/SMC4/SAC3D1/FAM43A/S100A8/LYN
NK_proliferating	D28	Hallmark	HALLMARK_KRAS_SIGNALING_UP	32	-0.323647	-1.01532	0.429049	0.986945	0.98997	0.961934	861	tags=31%, list=17%, signal=26%	ZNF277/CROT/CCND2/MMD/BPGM/CBL/LAT2/IRF8/FUCA1/IL10RA
NK_proliferating	D28	Hallmark	HALLMARK_EPITHELIAL_MESENCHYMAL_TRANSITION	25	0.343009	1.00546	0.443975	0.986945	0.98997	0.961934	797	tags=28%, list=16%, signal=24%	COL6A2/NOTCH2/QSOX1/PCOLCE/GADD45B/TPM4/GADD45A
NK_proliferating	D28	Hallmark	HALLMARK_TNFA_SIGNALING_VIA_NFKB	69	0.274989	0.996368	0.453602	0.986945	0.98997	0.961934	864	tags=23%, list=17%, signal=19%	SIK1/ICAM1/NR4A3/MYC/RIPK2/LDLR/IER5/NINJ1/IER2/CFLAR/SLC2A3/GADD45B/GADD45A/IFIT2/BTG2/MAFF
NK_proliferating	D28	Hallmark	HALLMARK_ANDROGEN_RESPONSE	42	0.300627	0.990926	0.463208	0.986945	0.98997	0.961934	274	tags=12%, list=6%, signal=11%	PTK2B/IDI1/HPGD/HMGCS1/STK39
NK_proliferating	D28	Hallmark	HALLMARK_WNT_BETA_CATENIN_SIGNALING	13	-0.394962	-0.989955	0.465776	0.986945	0.98997	0.961934	861	tags=54%, list=17%, signal=45%	MAML1/CCND2/DVL2/RBPJ/NOTCH1/NCOR2/CTNNB1
NK_proliferating	D28	Hallmark	HALLMARK_IL6_JAK_STAT3_SIGNALING	23	-0.334458	-0.967688	0.49666	0.986945	0.98997	0.961934	1070	tags=35%, list=22%, signal=27%	BAK1/HAX1/IL6ST/CD44/CBL/IFNGR1/PTPN1/SOCS1
NK_proliferating	D28	BTM	enriched in NK cells (II) (M61.0)	11	-0.406718	-0.970103	0.499383	0.986945	0.856086	0.961934	800	tags=45%, list=16%, signal=38%	CD96/KLRK1/KIR2DL1/NKG7/KIR2DL2
NK_proliferating	D28	Hallmark	HALLMARK_REACTIVE_OXYGEN_SPECIES_PATHWAY	27	0.321601	0.963185	0.510267	0.986945	0.98997	0.961934	578	tags=22%, list=12%, signal=20%	SCAF4/STK25/LAMTOR5/NDUFB4/ERCC2/FES
NK_proliferating	D28	Hallmark	HALLMARK_KRAS_SIGNALING_DN	21	-0.336603	-0.94973	0.529708	0.986945	0.98997	0.961934	8	tags=10%, list=0%, signal=10%	MTHFR/GAMT
NK_proliferating	D28	BTM	DC surface signature (S5)	13	0.37423	0.930138	0.563169	0.986945	0.897488	0.961934	1672	tags=46%, list=34%, signal=31%	TFRC/ATP1B1/LAMP2/AGPAT3/GPR137B/SRD5A3
NK_proliferating	D28	BTM	enriched in antigen presentation (II) (M95.0)	15	-0.349173	-0.911093	0.575557	0.986945	0.897488	0.961934	323	tags=20%, list=6%, signal=19%	HLA-DMA/IRF8/IL10RA
NK_proliferating	D28	BTM	enriched in NK cells (III) (M157)	11	0.379352	0.899974	0.598326	0.986945	0.897488	0.961934	514	tags=18%, list=10%, signal=16%	KLRC3/CD7
NK_proliferating	D28	Hallmark	HALLMARK_IL2_STAT5_SIGNALING	66	0.256806	0.924432	0.606338	0.986945	0.98997	0.961934	950	tags=27%, list=19%, signal=22%	CASP3/SWAP70/AHCY/IL2RB/UMPS/PNP/MYC/POU2F1/FURIN/FGL2/EOMES/SLC2A3/GADD45B/MAFF/SNX9/GBP4/TNFSF10/SYNGR2
NK_proliferating	D28	Hallmark	HALLMARK_PI3K_AKT_MTOR_SIGNALING	49	-0.264572	-0.904139	0.638439	0.986945	0.98997	0.961934	506	tags=16%, list=10%, signal=15%	SLC2A1/PLCG1/AP2M1/PIN1/CDK1/TBK1/MAP2K3/RAF1
NK_proliferating	D28	Hallmark	HALLMARK_BILE_ACID_METABOLISM	32	0.287105	0.892443	0.64194	0.986945	0.98997	0.961934	174	tags=9%, list=3%, signal=9%	PEX6/SLC29A1/IDI1
NK_proliferating	D28	Hallmark	HALLMARK_DNA_REPAIR	75	0.246005	0.904332	0.658201	0.986945	0.98997	0.961934	1134	tags=31%, list=23%, signal=24%	SMAD5/SEC61A1/SRSF6/UMPS/PNP/ERCC2/POLH/SURF1/ERCC5/POLD1/GTF2H3/POLR2F/NME3/MPC2/POLR2A/POLR2H/POLD4/TP53/HCLS1/BRF2/MPG/POLR1C/AK3
NK_proliferating	D28	Hallmark	HALLMARK_MTORC1_SIGNALING	98	0.235113	0.903618	0.668235	0.986945	0.98997	0.961934	903	tags=22%, list=18%, signal=19%	SLC37A4/IDI1/PSMG1/TFRC/DHFR/NUP205/PSMB5/HMGCS1/PNP/LDLR/PSMD12/FKBP2/FGL2/SLC2A3/SLA/ACTR2/SQLE/SERP1/BTG2/RDH11/SDF2L1/HSPA5
NK_proliferating	D28	Hallmark	HALLMARK_HEME_METABOLISM	69	-0.243864	-0.894346	0.674171	0.986945	0.98997	0.961934	657	tags=39%, list=13%, signal=34%	SLC10A3/CTSB/BACH1/UROS/FOXJ2/HDGF/E2F2/GDE1/TMEM9B/RNF123/DAAM1/LRP10/BPGM/SLC2A1/GCLM/GAPVD1/TNRC6B/KLF3/RBM38/RIOK3/TOP1/MKRN1/MAP2K3/HTATIP2/TSPAN5/HTRA2/PGLS
NK_proliferating	D28	Hallmark	HALLMARK_APICAL_JUNCTION	34	-0.268972	-0.852337	0.71345	0.986945	0.98997	0.961934	30	tags=12%, list=1%, signal=12%	PLCG1/YWHAH/CTNNA1/GAMT
NK_proliferating	D28	Hallmark	HALLMARK_XENOBIOTIC_METABOLISM	49	0.252458	0.858153	0.723187	0.986945	0.98997	0.961934	629	tags=14%, list=13%, signal=13%	ASL/GSS/CNDP2/AHCY/NINJ1/BLVRB/FBP1
NK_proliferating	D28	Hallmark	HALLMARK_P53_PATHWAY	75	-0.23523	-0.875359	0.7234	0.986945	0.98997	0.961934	634	tags=19%, list=13%, signal=17%	WWP1/EI24/NOTCH1/CDKN2A/SAT1/RAD51C/STOM/SP1/F2R/POM121/FUCA1/SOCS1/PTPRE/BLCAP
NK_proliferating	D28	BTM	mitotic cell cycle - DNA replication (M4.4)	12	-0.328972	-0.803963	0.731988	0.986945	0.946046	0.961934	1642	tags=58%, list=33%, signal=39%	POLE2/OIP5/CDC6/CDT1/TPX2/MND1/KIF15
NK_proliferating	D28	BTM	KLF12 targets network (M32.3)	10	0.340831	0.785776	0.747548	0.986945	0.946046	0.961934	1600	tags=60%, list=32%, signal=41%	LTBP3/CNOT3/HGS/DGKZ/NBEAL2/NR1H2
NK_proliferating	D28	BTM	enriched in T cells (I) (M7.0)	27	-0.269339	-0.810179	0.760802	0.986945	0.946046	0.961934	1221	tags=37%, list=25%, signal=28%	KLRB1/CD3G/FLT3LG/RASGRP1/CD3D/CD96/CD3E/PTPRCAP/PRF1/NKG7
NK_proliferating	D28	Hallmark	HALLMARK_SPERMATOGENESIS	32	-0.257167	-0.806761	0.775549	0.986945	0.98997	0.961934	360	tags=16%, list=7%, signal=15%	TKTL1/PHF7/ARL4A/CDK1/AURKA
NK_proliferating	D28	BTM	enriched for TF motif TNCATNTCCYR (M232)	11	0.321386	0.762456	0.779984	0.986945	0.946046	0.961934	930	tags=36%, list=19%, signal=30%	MEN1/HSD17B4/PDE6D/SMARCAL1
NK_proliferating	D28	Hallmark	HALLMARK_TGF_BETA_SIGNALING	17	-0.288121	-0.77661	0.785788	0.986945	0.98997	0.961934	394	tags=29%, list=8%, signal=27%	MAP3K7/JUNB/SMURF2/NCOR2/CTNNB1
NK_proliferating	D28	Hallmark	HALLMARK_MYOGENESIS	28	-0.257688	-0.781874	0.800709	0.986945	0.98997	0.961934	929	tags=29%, list=19%, signal=23%	SORBS3/LSP1/FDPS/MYL6B/NOTCH1/MYOM2/SH2B1/FHL1
NK_proliferating	D28	BTM	enriched in NK cells (I) (M7.2)	22	-0.26796	-0.765481	0.81059	0.986945	0.946046	0.961934	800	tags=32%, list=16%, signal=27%	KLRB1/MYBL1/CD96/KLRK1/PRF1/NKG7/SH2D2A
NK_proliferating	D28	BTM	NK cell surface signature (S1)	19	-0.275467	-0.762117	0.81163	0.986945	0.946046	0.961934	576	tags=21%, list=12%, signal=19%	KLRK1/KIR2DL1/KIR2DL2/TNFSF14
NK_proliferating	D28	BTM	T cell activation (I) (M7.1)	19	0.276882	0.758302	0.821091	0.986945	0.946046	0.961934	598	tags=21%, list=12%, signal=19%	CD8A/CD2/CD7/EOMES
NK_proliferating	D28	Hallmark	HALLMARK_INTERFERON_ALPHA_RESPONSE	48	-0.233352	-0.795695	0.837552	0.986945	0.98997	0.961934	964	tags=25%, list=19%, signal=20%	NUB1/PARP12/PARP9/B2M/RNF31/IFITM3/IFITM2/HLA-C/OAS1/EPSTI1/CMPK2/PARP14
NK_proliferating	D28	Hallmark	HALLMARK_ESTROGEN_RESPONSE_LATE	50	-0.234075	-0.802882	0.838159	0.986945	0.98997	0.961934	1196	tags=30%, list=24%, signal=23%	SLC26A2/CDC6/NXT1/S100A9/ZFP36/PRSS23/DCXR/IL6ST/CD44/DLG5/TST/NCOR2/SIAH2/AREG/TOP2A
NK_proliferating	D28	BTM	Monocyte surface signature (S4)	10	-0.301461	-0.700845	0.848287	0.986945	0.946046	0.961934	139	tags=30%, list=3%, signal=29%	TMEM71/PLXND1/PTPRE
NK_proliferating	D28	Hallmark	HALLMARK_UV_RESPONSE_UP	45	0.233283	0.779777	0.853626	0.986945	0.98997	0.961934	976	tags=29%, list=20%, signal=23%	STK25/ICAM1/CASP3/TFRC/PPP1R2/FURIN/BID/HLA-F/EIF2S3/BTG2/POLR2H/SULT1A1/RXRB
NK_proliferating	D28	Hallmark	HALLMARK_INTERFERON_GAMMA_RESPONSE	103	-0.208732	-0.816369	0.869288	0.986945	0.98997	0.961934	1018	tags=22%, list=20%, signal=18%	HLA-DMA/APOL6/PARP12/B2M/RNF31/TOR1B/ZNFX1/SPPL2A/IFITM3/BPGM/LCP2/IFITM2/KLRK1/EPSTI1/ARL4A/IRF8/CMPK2/PTPN1/ST3GAL5/PARP14/SOCS1/MX2/IL10RA
NK_proliferating	D28	BTM	Resting dendritic cell surface signature (S10)	16	0.25874	0.680369	0.893181	0.986945	0.946046	0.961934	665	tags=19%, list=13%, signal=16%	MFSD1/ATP1B1/SFXN3
NK_proliferating	D28	BTM	cell cycle, ATP binding (M144)	10	0.285536	0.658295	0.893488	0.986945	0.946046	0.961934	782	tags=20%, list=16%, signal=17%	NEK7/PCNP
NK_proliferating	D28	Hallmark	HALLMARK_ALLOGRAFT_REJECTION	66	0.211939	0.762921	0.908171	0.986945	0.98997	0.961934	688	tags=18%, list=14%, signal=16%	CD8A/ICAM1/IL27RA/IL2RB/RIPK2/UBE2N/CD2/CD7/DEGS1/TPD52/EIF3J/IFNAR2
NK_proliferating	D28	Hallmark	HALLMARK_OXIDATIVE_PHOSPHORYLATION	89	-0.20461	-0.781064	0.910486	0.986945	0.98997	0.961934	328	tags=17%, list=7%, signal=16%	COX17/MRPL35/ATP6V0C/ATP6V1E1/TIMM10/UQCR10/COX11/POR/ATP6V1C1/ECI1/SDHC/IMMT/COX10/ETFA/HTRA2
NK_proliferating	D28	Hallmark	HALLMARK_PEROXISOME	42	0.220835	0.727914	0.91489	0.986945	0.98997	0.961934	538	tags=12%, list=11%, signal=11%	PEX6/IDI1/PEX14/HSD17B4/ABCC5
NK_proliferating	D28	Hallmark	HALLMARK_UNFOLDED_PROTEIN_RESPONSE	44	-0.213474	-0.7149	0.931638	0.986945	0.98997	0.961934	562	tags=23%, list=11%, signal=20%	ZBTB17/TSPYL2/RRP9/EXOSC9/HYOU1/NFYB/SRPRB/SPCS3/DDX10/CEBPB
NK_proliferating	D28	Hallmark	HALLMARK_ADIPOGENESIS	69	-0.203432	-0.746066	0.934334	0.986945	0.98997	0.961934	483	tags=13%, list=10%, signal=12%	STOM/IFNGR1/RIOK3/LPCAT3/ARL4A/POR/SDHC/IMMT/TKT
NK_proliferating	D28	Hallmark	HALLMARK_ESTROGEN_RESPONSE_EARLY	51	0.206993	0.709031	0.944198	0.986945	0.98997	0.961934	753	tags=14%, list=15%, signal=12%	SLC37A1/MYBBP1A/MYC/BLVRB/INPP5F/FDFT1/RARA
NK_proliferating	D28	Hallmark	HALLMARK_COAGULATION	19	0.230442	0.631115	0.947176	0.986945	0.98997	0.961934	945	tags=21%, list=19%, signal=17%	FURIN/PREP/MAFF/LAMP2
NK_proliferating	D28	BTM	cell division in stimulated CD4 T cells (M4.6)	12	-0.235051	-0.574432	0.950391	0.986945	0.969792	0.961934	1806	tags=50%, list=36%, signal=32%	GINS1/POLE2/UBE2T/NCAPG2/CEP55/FANCI
NK_proliferating	D28	BTM	T cell activation and signaling (M5.1)	10	0.232211	0.535356	0.969792	0.988751	0.969792	0.963695	922	tags=20%, list=19%, signal=16%	CD2/IL12RB1
NK_proliferating	D28	Hallmark	HALLMARK_HYPOXIA	56	-0.190476	-0.67032	0.976545	0.988751	0.98997	0.963695	1012	tags=20%, list=20%, signal=16%	PRKCA/TKTL1/S100A4/GBE1/PAM/SLC2A1/RBPJ/FOSL2/SLC6A6/SIAH2/B3GALT6
NK_proliferating	D28	Hallmark	HALLMARK_MYC_TARGETS_V1	101	0.176246	0.679665	0.98997	0.98997	0.98997	0.964883	1291	tags=27%, list=26%, signal=20%	GSPT1/MYC/SNRPA1/KPNB1/TRA2B/PRPS2/NDUFAB1/SRSF7/EIF3J/CDC45/NOP16/SRM/SRPK1/DDX18/EIF4E/EIF4G2/CDK4/PPM1G/EIF4H/TFDP1/MRPL9/RRM1/SF3B3/BUB3/EIF2S1/VDAC1/CCT3
NK_proliferating	D1	BTM	cell cycle (I) (M4.1)	68	-0.57769	-2.09753	0.000221729	0.00905635	0.00402865	0.00741456	893	tags=50%, list=18%, signal=42%	FBXO5/SKA3/CASC5/ASPM/MKI67/CCNA2/GINS1/TACC3/NCAPG2/KIFC1/ESPL1/PLK1/CCNB1/CCNB2/TPX2/KIF15/BUB1B/AURKB/CENPH/CEP55/PTTG1/CDK1/CCNF/DLGAP5/NUSAP1/BIRC5/TOP2A/RACGAP1/KIF18A/SMC4/UBE2C/CENPA/STMN1/AURKA
NK_proliferating	D1	BTM	cell cycle and transcription (M4.0)	104	-0.525159	-2.04907	0.000223814	0.00905635	0.00402865	0.00741456	893	tags=41%, list=18%, signal=35%	FBXO5/AOAH/SKA3/CASC5/ASPM/MKI67/KIF14/CCNA2/GINS1/UBE2T/TACC3/NCAPG2/KIFC1/ESPL1/PLK1/POLQ/CCNB1/CCNB2/TPX2/ARHGAP11A/KIF15/BUB1B/CCDC34/DIAPH3/AURKB/CENPH/CEP55/PTTG1/CDK1/CCNF/DLGAP5/TROAP/NUSAP1/BIRC5/TOP2A/RACGAP1/KIF18A/UBE2C/FAM64A/CENPA/TYROBP/STMN1/AURKA
NK_proliferating	D1	Hallmark	HALLMARK_MITOTIC_SPINDLE	81	-0.460667	-1.72052	0.000446828	0.00905635	0.0100626	0.00741456	715	tags=30%, list=14%, signal=26%	MAP1S/ARHGAP5/CD2AP/ESPL1/ROCK1/PLK1/CCNB2/TPX2/EPB41/SAC3D1/KIF15/WASF2/ABI1/INCENP/ARHGEF2/CDK1/DLGAP5/NUSAP1/BIRC5/TOP2A/RACGAP1/ALMS1/SMC4/AURKA
NK_proliferating	D1	Hallmark	HALLMARK_G2M_CHECKPOINT	103	-0.438981	-1.70996	0.000447227	0.00905635	0.0100626	0.00741456	562	tags=27%, list=11%, signal=25%	ESPL1/CDC25B/PLK1/POLQ/CCNB2/TPX2/RAD23B/KIF15/YTHDC1/DBF4/KPNA2/AURKB/INCENP/LBR/PTTG1/CDK1/CCNF/TROAP/NUSAP1/ODF2/BIRC5/TOP2A/RACGAP1/SMC4/UBE2C/CENPA/STMN1/AURKA
NK_proliferating	D1	BTM	PLK1 signaling events (M4.2)	17	-0.68983	-1.84992	0.00208203	0.0337289	0.0239401	0.0276143	940	tags=71%, list=19%, signal=57%	CDC20/FBXO5/ASPM/KIF14/ESPL1/PLK1/TPX2/BUB1B/WEE1/CEP55/NUSAP1/AURKA
NK_proliferating	D1	BTM	mitotic cell division (M6)	14	-0.717956	-1.82327	0.00312045	0.0384752	0.0239401	0.0315002	1324	tags=86%, list=27%, signal=63%	CENPO/SPC24/MAD2L1/CDC20/CASC5/PLK1/BUB1B/AURKB/CENPH/BIRC5/KIF18A/CENPA
NK_proliferating	D1	BTM	cell cycle (III) (M103)	28	-0.578218	-1.76006	0.00332502	0.0384752	0.0239401	0.0315002	1198	tags=57%, list=24%, signal=44%	ANAPC10/MAD2L1/CDKN1A/CDC20/CDC23/RAD21/CCNA2/ESPL1/PLK1/CCNB1/CCNB2/BUB1B/DBF4/WEE1/PTTG1/CDK1
NK_proliferating	D1	Hallmark	HALLMARK_INTERFERON_ALPHA_RESPONSE	48	0.497256	1.64874	0.00613383	0.0601375	0.0751718	0.0492353	906	tags=38%, list=18%, signal=31%	PNPT1/GBP4/LAP3/LPAR6/MX1/HERC6/PSME1/RTP4/IRF9/UBE2L6/RIPK2/CNP/NUB1/PARP9/TRIM25/IRF7/IFIT2/TRIM21
NK_proliferating	D1	Hallmark	HALLMARK_MYC_TARGETS_V2	30	0.559409	1.68052	0.00668194	0.0601375	0.0751718	0.0492353	792	tags=43%, list=16%, signal=37%	PES1/BYSL/PPAN/IMP4/DDX18/NOP16/AIMP2/SLC19A1/MYBBP1A/RRP12/HSPE1/WDR43/CDK4
NK_proliferating	D1	BTM	transcription regulation in cell development (M49)	16	-0.623639	-1.64355	0.0183181	0.147805	0.109908	0.12101	940	tags=69%, list=19%, signal=56%	CDC20/FBXO5/CASC5/ASPM/PLCG1/CCNB1/CDK1/HMGB2/LYN/TYROBP/STMN1
NK_proliferating	D1	Hallmark	HALLMARK_INTERFERON_GAMMA_RESPONSE	103	0.373132	1.41047	0.0200723	0.147805	0.172018	0.12101	614	tags=21%, list=12%, signal=19%	NOD1/STAT1/RNF213/PNPT1/GBP4/IL2RB/ICAM1/PML/LAP3/MX1/HERC6/CASP3/PSME1/RTP4/STAT3/TNFSF10/LYSMD2/CASP7/IRF9/UBE2L6/FGL2/RIPK2
NK_proliferating	D1	Hallmark	HALLMARK_APOPTOSIS	62	-0.4073	-1.45523	0.0229358	0.154817	0.172018	0.12675	802	tags=32%, list=16%, signal=27%	CTNNB1/SAT1/CASP9/TXNIP/BCAP31/CDC25B/ROCK1/PEA15/BNIP3L/SQSTM1/CD44/TSPO/PPP3R1/FAS/F2R/MGMT/WEE1/HMGB2/TOP2A/GSTM1
NK_proliferating	D1	BTM	mitotic cell cycle (M4.7)	13	-0.635422	-1.58178	0.0302158	0.185212	0.155396	0.151635	713	tags=62%, list=14%, signal=53%	E2F8/CDT1/CCNA2/CEP76/PLK1/CCNB1/CCNB2/CDK1
NK_proliferating	D1	Hallmark	HALLMARK_SPERMATOGENESIS	32	-0.482227	-1.50703	0.0320119	0.185212	0.205791	0.151635	972	tags=34%, list=20%, signal=28%	MTOR/TALDO1/TKTL1/TOPBP1/VDAC3/CCNB2/DBF4/CDK1/PGS1/ARL4A/AURKA
NK_proliferating	D1	Hallmark	HALLMARK_TNFA_SIGNALING_VIA_NFKB	69	-0.38321	-1.39642	0.0372001	0.1907	0.20925	0.156128	944	tags=33%, list=19%, signal=27%	EHD1/IL18/DUSP1/DUSP2/FOSB/SAT1/MAP2K3/NR4A2/CCL4/BTG1/ZFP36/PDE4B/EIF1/SQSTM1/CD44/KLF9/PNRC1/JUNB/FOSL2/AREG/PTPRE/CEBPB/DUSP5
NK_proliferating	D1	BTM	mismatch repair (I) (M22.0)	10	-0.669668	-1.55446	0.0376691	0.1907	0.169511	0.156128	1134	tags=70%, list=23%, signal=54%	SMC2/POLD3/TOPBP1/NCAPG2/SSBP1/RPA3/RACGAP1
NK_proliferating	D1	Hallmark	HALLMARK_P53_PATHWAY	75	-0.373493	-1.37972	0.0419813	0.200029	0.209907	0.163766	1083	tags=37%, list=22%, signal=30%	CDKN1A/CASP1/TSPYL2/STOM/BAK1/ABHD4/NDRG1/SAT1/TXNIP/EI24/MXD4/DCXR/IRAK1/BTG1/WWP1/FUCA1/FAS/FOXO3/F2R/PITPNC1/ISCU/IP6K2/RAD51C/POM121/BLCAP/S100A4/SOCS1/PTPRE
NK_proliferating	D1	Hallmark	HALLMARK_CHOLESTEROL_HOMEOSTASIS	33	0.46761	1.43569	0.0494318	0.222443	0.222443	0.182117	1163	tags=45%, list=23%, signal=35%	SQLE/HMGCS1/LSS/ETHE1/NSDHL/IDI1/ATXN2/PCYT2/LDLR/FABP5/LGALS3/STX5/CYP51A1/CHKA/NFIL3
NK_proliferating	D1	Hallmark	HALLMARK_HYPOXIA	56	-0.374218	-1.31193	0.0803222	0.321645	0.312711	0.263335	928	tags=39%, list=19%, signal=32%	PRDX5/CDKN1A/ETS1/TKTL1/DUSP1/NDRG1/RBPJ/ANXA2/BTG1/ILVBL/BNIP3L/ZFP36/FOXO3/SLC2A1/PAM/GBE1/PNRC1/SLC6A6/S100A4/FOSL2/B3GALT6/SIAH2
NK_proliferating	D1	BTM	immune activation - generic cluster (M37.0)	53	-0.378026	-1.31274	0.0817297	0.321645	0.326919	0.263335	825	tags=30%, list=17%, signal=25%	FAM43A/SLCO4C1/CD3E/NRGN/ESCO2/TM6SF1/SAC3D1/NCAPD2/DBF4/ERI2/RAD51C/CXCR2/TSPAN2/HMGB2/LYN/SMC4
NK_proliferating	D1	Hallmark	HALLMARK_E2F_TARGETS	113	-0.312519	-1.23613	0.0833895	0.321645	0.312711	0.263335	644	tags=28%, list=13%, signal=25%	MKI67/PDS5B/RAD21/GINS1/UBE2T/TACC3/ESPL1/CDC25B/PLK1/CCNB2/NCAPD2/BUB1B/RPA3/KPNA2/RBBP7/DIAPH3/RAD51C/AURKB/TUBB/WEE1/LBR/PTTG1/CDK1/DLGAP5/HMGB2/BIRC5/TOP2A/RACGAP1/CIT/SMC4/STMN1/AURKA
NK_proliferating	D1	BTM	Monocyte surface signature (S4)	10	-0.609445	-1.41467	0.0934443	0.344045	0.3364	0.281674	100	tags=30%, list=2%, signal=29%	TMEM71/PTPRE/PLXND1
NK_proliferating	D1	BTM	cell division in stimulated CD4 T cells (M4.6)	12	-0.565802	-1.37702	0.107831	0.379753	0.352902	0.310909	706	tags=67%, list=14%, signal=57%	GINS2/FANCI/CDKN3/DEPDC1B/GINS1/UBE2T/NCAPG2/CEP55
NK_proliferating	D1	Hallmark	HALLMARK_XENOBIOTIC_METABOLISM	49	-0.367698	-1.25774	0.121493	0.41004	0.411533	0.335705	945	tags=33%, list=19%, signal=27%	DHRS1/GABARAPL1/IDH1/COMT/AKR1C3/HES6/DCXR/POR/NPC1/PGD/HACL1/SLC46A3/ACP1/SAR1B/FAS/SLC6A6
NK_proliferating	D1	Hallmark	HALLMARK_EPITHELIAL_MESENCHYMAL_TRANSITION	25	-0.437265	-1.29693	0.133597	0.427362	0.411533	0.349887	872	tags=32%, list=18%, signal=27%	FLNA/SAT1/CD44/VIM/FUCA1/FAS/ITGAV/AREG
NK_proliferating	D1	Hallmark	HALLMARK_GLYCOLYSIS	62	-0.341243	-1.21922	0.137178	0.427362	0.411533	0.349887	456	tags=15%, list=9%, signal=13%	CD44/PGLS/PAXIP1/PAM/CDK1/B3GALT6/CENPA/STMN1/AURKA
NK_proliferating	D1	Hallmark	HALLMARK_MTORC1_SIGNALING	98	0.315421	1.18389	0.154179	0.444318	0.421085	0.363769	903	tags=27%, list=18%, signal=22%	TFRC/NUP205/PSMB5/SLC37A4/HSPA5/PSMD12/ABCF2/SQLE/ACTR2/HMGCS1/SLC2A3/PDK1/PSMG1/SKAP2/ACSL3/EEF1E1/FGL2/HSPA9/IDI1/RDH11/HSPE1/LDLR/CALR/DHFR/PSMD14/RAB1A
NK_proliferating	D1	BTM	mitotic cell cycle in stimulated CD4 T cells (M4.5)	16	-0.485793	-1.28027	0.154663	0.444318	0.463988	0.363769	1088	tags=56%, list=22%, signal=44%	MAD2L1/CDC20/FBXO5/UBE2T/TACC3/ZEB1/CEP55/CDK1/TOP2A
NK_proliferating	D1	Hallmark	HALLMARK_REACTIVE_OXYGEN_SPECIES_PATHWAY	27	-0.413689	-1.24983	0.159077	0.444318	0.421085	0.363769	697	tags=30%, list=14%, signal=26%	TXNRD2/LSP1/PRDX1/FTL/IPCEF1/JUNB/PDLIM1/CDKN2D
NK_proliferating	D1	Hallmark	HALLMARK_FATTY_ACID_METABOLISM	60	0.340338	1.17948	0.182505	0.492263	0.456262	0.403022	668	tags=22%, list=13%, signal=19%	SUCLG2/AUH/PCBD1/HMGCS1/PSME1/HPGD/IDH3B/HADHB/UBE2L6/NSDHL/SUCLG1/IDI1/RDH11
NK_proliferating	D1	BTM	E2F1 targets (Q4) (M10.1)	12	-0.51613	-1.25613	0.188397	0.492263	0.515141	0.403022	213	tags=25%, list=4%, signal=24%	WEE1/CIT/STMN1
NK_proliferating	D1	BTM	regulation of antigen presentation and immune response (M5.0)	28	-0.394726	-1.20152	0.200333	0.498869	0.515141	0.408431	1221	tags=54%, list=25%, signal=41%	HLA-DRB1/PTPN22/JUN/LAT2/MYD88/PAG1/CD3G/FGR/LCP2/CD3E/PLCG1/ITK/HLA-DMA/HLA-DQB1/LYN
NK_proliferating	D1	Hallmark	HALLMARK_DNA_REPAIR	75	-0.309009	-1.14151	0.203243	0.498869	0.481365	0.408431	1215	tags=36%, list=24%, signal=28%	POLR2F/DGCR8/USP11/RAE1/TARBP2/POLR2A/POLD3/SSRP1/GUK1/IMPDH2/POLR2K/CSTF3/BCAP31/GTF2H1/PDE4B/SAC3D1/CMPK2/TAF10/RALA/PDE6G/RPA3/POLR2C/POLL/POM121/POLR2D/POLR2J/DAD1
NK_proliferating	D1	Hallmark	HALLMARK_IL6_JAK_STAT3_SIGNALING	23	-0.398014	-1.15705	0.247973	0.585853	0.55794	0.479646	456	tags=35%, list=9%, signal=32%	BAK1/CBL/TYK2/CD44/FAS/PTPN2/SOCS1/PTPN1
NK_proliferating	D1	BTM	enriched in NK cells (II) (M61.0)	11	-0.49578	-1.18293	0.253146	0.585853	0.607551	0.479646	106	tags=18%, list=2%, signal=18%	KIR2DL1/KIR2DL2
NK_proliferating	D1	Hallmark	HALLMARK_KRAS_SIGNALING_UP	32	0.368369	1.12421	0.283065	0.636897	0.606568	0.521436	631	tags=22%, list=13%, signal=19%	ENG/WDR33/TOR1AIP2/MTMR10/IL7R/USP12/ADAM8
NK_proliferating	D1	Hallmark	HALLMARK_UNFOLDED_PROTEIN_RESPONSE	44	0.334793	1.08956	0.314874	0.689318	0.64406	0.564354	284	tags=16%, list=6%, signal=15%	EIF4E/ARFGAP1/HSPA5/IMP3/EXOSC2/EIF4A3/EXOC2
NK_proliferating	D1	BTM	Resting dendritic cell surface signature (S10)	16	-0.414107	-1.09135	0.347419	0.740339	0.7439	0.606126	528	tags=31%, list=11%, signal=28%	ABHD12/HLA-DMA/HLA-DQB1/PLD3/PLXND1
NK_proliferating	D1	BTM	E2F1 targets (Q3) (M10.0)	12	-0.439736	-1.0702	0.371259	0.740339	0.7439	0.606126	213	tags=50%, list=4%, signal=48%	DCK/ERBB2IP/ATAD2/FBXO5/WEE1/STMN1
NK_proliferating	D1	BTM	enriched in monocytes (II) (M11.0)	26	-0.349214	-1.04424	0.380585	0.740339	0.7439	0.606126	110	tags=15%, list=2%, signal=15%	AOAH/NRGN/LYN/TYROBP
NK_proliferating	D1	Hallmark	HALLMARK_PEROXISOME	42	-0.311909	-1.03358	0.390876	0.740339	0.72932	0.606126	1169	tags=31%, list=23%, signal=24%	CAT/PRDX5/SMARCC1/HSD17B11/IDH1/SCP2/ACAA1/PRDX1/TSPO/DHRS3/ITGB1BP1/TOP2A/YWHAH
NK_proliferating	D1	BTM	cell division (stimulated CD4+ T cells) (M46)	11	-0.440993	-1.05221	0.392614	0.740339	0.7439	0.606126	170	tags=36%, list=3%, signal=35%	CDT1/GINS1/CDK1/TOP2A
NK_proliferating	D1	Hallmark	HALLMARK_ESTROGEN_RESPONSE_LATE	50	-0.300056	-1.02867	0.39302	0.740339	0.72932	0.606126	971	tags=26%, list=20%, signal=21%	DYNLT3/CDC20/CACNA2D2/NXT1/DUSP2/DCXR/NCOR2/PRSS23/ZFP36/CD44/AREG/SIAH2/TOP2A
NK_proliferating	D1	Hallmark	HALLMARK_APICAL_JUNCTION	34	-0.323874	-1.02742	0.405178	0.745896	0.72932	0.610675	149	tags=24%, list=3%, signal=23%	RAC2/ZYX/GNAI2/PLCG1/INPPL1/GAMT/YWHAH/CTNNA1
NK_proliferating	D1	BTM	platelet activation (II) (M32.1)	14	-0.396361	-1.00657	0.454545	0.781129	0.769809	0.639521	887	tags=50%, list=18%, signal=41%	MAP7D1/ZYX/FLNA/GNAI2/EHMT2/SIPA1/AP2M1
NK_proliferating	D1	Hallmark	HALLMARK_COMPLEMENT	60	-0.279902	-0.993632	0.455818	0.781129	0.774065	0.639521	1000	tags=25%, list=20%, signal=20%	LCP2/ERAP2/PPP4C/EHD1/GNAI2/CASP9/CTSB/ZEB1/BRPF3/USP14/LYN/CEBPB/CALM3/DUSP5/RAF1
NK_proliferating	D1	Hallmark	HALLMARK_KRAS_SIGNALING_DN	21	0.357858	0.990173	0.469124	0.781129	0.774065	0.639521	1172	tags=38%, list=24%, signal=29%	BARD1/MX1/CAMK1D/IDUA/MAST3/SKIL/ZBTB16/IFI44L
NK_proliferating	D1	BTM	NK cell surface signature (S1)	19	-0.356859	-0.988973	0.472505	0.781129	0.769809	0.639521	353	tags=21%, list=7%, signal=20%	ENPP5/TNFSF14/KIR2DL1/KIR2DL2
NK_proliferating	D1	Hallmark	HALLMARK_INFLAMMATORY_RESPONSE	44	-0.292523	-0.978981	0.481641	0.781129	0.774065	0.639521	512	tags=16%, list=10%, signal=14%	PDE4B/KCNA3/ABI1/BEST1/LYN/PTPRE/RAF1
NK_proliferating	D1	BTM	intracellular transport (M147)	10	0.429292	0.980185	0.486434	0.781129	0.769809	0.639521	662	tags=40%, list=13%, signal=35%	NUP133/SEC63/ZFYVE16/CLINT1
NK_proliferating	D1	BTM	KLF12 targets network (M32.3)	10	0.427715	0.976584	0.491822	0.781129	0.769809	0.639521	1093	tags=40%, list=22%, signal=31%	HGS/DGKZ/NBEAL2/LTBP3
NK_proliferating	D1	Hallmark	HALLMARK_IL2_STAT5_SIGNALING	66	0.268809	0.948975	0.551132	0.83204	0.815725	0.681202	679	tags=18%, list=14%, signal=16%	GBP4/IL2RB/SERPINB6/SLC2A3/CASP3/PRNP/AHCY/CISH/TNFSF10/SYNGR2/FGL2/CCND3
NK_proliferating	D1	Hallmark	HALLMARK_PI3K_AKT_MTOR_SIGNALING	49	0.281282	0.935313	0.564083	0.83204	0.815725	0.681202	314	tags=10%, list=6%, signal=10%	NOD1/EIF4E/UBE2N/ACTR2/PDK1
NK_proliferating	D1	Hallmark	HALLMARK_BILE_ACID_METABOLISM	32	-0.297493	-0.92971	0.571762	0.83204	0.815725	0.681202	1169	tags=38%, list=23%, signal=29%	CAT/PRDX5/ABCA5/HSD17B11/SLC22A18/PNPLA8/IDH1/SCP2/NPC1/SLC27A5/HACL1/PEX26
NK_proliferating	D1	BTM	regulation of transcription, transcription factors (M213)	11	0.386307	0.901963	0.586227	0.83204	0.847767	0.681202	1047	tags=36%, list=21%, signal=29%	BDP1/STAG2/CCNT2/BTAF1
NK_proliferating	D1	Hallmark	HALLMARK_ANDROGEN_RESPONSE	42	0.285532	0.919372	0.593287	0.83204	0.815725	0.681202	1116	tags=31%, list=22%, signal=24%	FKBP5/HMGCS1/HPGD/ACSL3/PTK2B/IDI1/CDK6/CCND3/RRP12/NGLY1/RPS6KA3/DHCR24/ABHD2
NK_proliferating	D1	Hallmark	HALLMARK_MYOGENESIS	28	0.306322	0.903647	0.609827	0.83204	0.815725	0.681202	566	tags=18%, list=11%, signal=16%	COL6A2/HDAC5/PRNP/NCAM1/SYNGR2
NK_proliferating	D1	BTM	DC surface signature (S5)	13	0.363802	0.886784	0.612225	0.83204	0.847767	0.681202	1266	tags=54%, list=25%, signal=40%	TFRC/LAMP2/CRIM1/AGPAT3/SRD5A3/TM2D2/ATP1B1
NK_proliferating	D1	BTM	platelet activation (I) (M32.0)	10	0.385945	0.881214	0.612276	0.83204	0.847767	0.681202	80	tags=10%, list=2%, signal=10%	HGS
NK_proliferating	D1	Hallmark	HALLMARK_ALLOGRAFT_REJECTION	66	0.259654	0.916654	0.616326	0.83204	0.815725	0.681202	927	tags=23%, list=19%, signal=19%	STAT1/IL2RB/UBE2N/ICAM1/CD8A/IL27RA/DEGS1/HCLS1/CD2/RIPK2/CCND3/GZMA/IRF7/IL12RB1/HLA-DMB
NK_proliferating	D1	Hallmark	HALLMARK_PROTEIN_SECRETION	40	-0.272763	-0.894804	0.639649	0.84937	0.822406	0.695391	1012	tags=28%, list=20%, signal=22%	SNAP23/NAPA/ERGIC3/STAM/STX16/TMED10/GNAS/YKT6/PAM/AP2M1/VPS45
NK_proliferating	D1	Hallmark	HALLMARK_MYC_TARGETS_V1	101	0.237962	0.896102	0.691584	0.898528	0.840728	0.735637	869	tags=19%, list=17%, signal=16%	GSPT1/EIF4E/SRSF7/SNRPA1/DDX18/NOP16/SRPK1/AIMP2/NCBP1/RRM1/UBE2E1/CUL1/SRSF3/HSPE1/TRA2B/CDK4/PRPS2/SF3B3/PSMD14
NK_proliferating	D1	Hallmark	HALLMARK_COAGULATION	19	-0.302968	-0.839625	0.70305	0.898528	0.840728	0.735637	780	tags=26%, list=16%, signal=22%	CASP9/PEF1/PRSS23/CTSB/ISCU
NK_proliferating	D1	Hallmark	HALLMARK_UV_RESPONSE_UP	45	0.26264	0.859937	0.709948	0.898528	0.840728	0.735637	413	tags=13%, list=8%, signal=12%	TFRC/RXRB/ICAM1/EIF2S3/CASP3/PPP1R2
NK_proliferating	D1	BTM	enriched for TF motif TNCATNTCCYR (M232)	11	-0.333182	-0.79497	0.740871	0.923239	0.987828	0.755868	560	tags=27%, list=11%, signal=24%	GTF2H1/TCHP/RAD51C
NK_proliferating	D1	BTM	enriched in antigen presentation (II) (M95.0)	15	0.288733	0.733637	0.826171	0.991635	0.98884	0.811865	1174	tags=33%, list=24%, signal=26%	HCLS1/FGL2/AIF1/CD53/FYB
NK_proliferating	D1	BTM	T cell activation (I) (M7.1)	19	0.277445	0.749905	0.831372	0.991635	0.98884	0.811865	1396	tags=42%, list=28%, signal=30%	CD8A/CD2/IL7R/SLAMF7/IL12RB1/TIGIT/KLRK1/EOMES
NK_proliferating	D1	BTM	enriched in NK cells (I) (M7.2)	22	0.266072	0.74301	0.84441	0.991635	0.98884	0.811865	1717	tags=41%, list=35%, signal=27%	IL2RB/GZMA/SLAMF7/FASLG/KLRK1/EOMES/PRF1/GIMAP7/XCL2
NK_proliferating	D1	Hallmark	HALLMARK_OXIDATIVE_PHOSPHORYLATION	89	0.211851	0.783939	0.904487	0.991635	0.975066	0.811865	698	tags=13%, list=14%, signal=12%	NDUFB1/IDH3A/ACAT1/TCIRG1/IDH3B/HADHB/RHOT2/NDUFA1/CASP7/HSPA9/SUCLG1/ISCA1
NK_proliferating	D1	BTM	mitotic cell cycle - DNA replication (M4.4)	12	0.266562	0.634917	0.916862	0.991635	0.98884	0.811865	158	tags=8%, list=3%, signal=8%	MCM8
NK_proliferating	D1	BTM	enriched in NK cells (III) (M157)	11	0.268061	0.625878	0.919108	0.991635	0.98884	0.811865	280	tags=9%, list=6%, signal=9%	KLRC3
NK_proliferating	D1	Hallmark	HALLMARK_WNT_BETA_CATENIN_SIGNALING	13	-0.251354	-0.625704	0.929908	0.991635	0.975066	0.811865	826	tags=54%, list=17%, signal=45%	MYC/CSNK1E/NCSTN/MAML1/CTNNB1/RBPJ/NCOR2
NK_proliferating	D1	Hallmark	HALLMARK_TGF_BETA_SIGNALING	17	-0.23724	-0.63621	0.935665	0.991635	0.975066	0.811865	802	tags=24%, list=16%, signal=20%	CTNNB1/NCOR2/SMURF2/JUNB
NK_proliferating	D1	BTM	T cell activation (II) (M7.3)	10	-0.255241	-0.592475	0.939854	0.991635	0.98884	0.811865	813	tags=40%, list=16%, signal=34%	CD3G/CD3E/ITK/PTPRCAP
NK_proliferating	D1	Hallmark	HALLMARK_ESTROGEN_RESPONSE_EARLY	51	-0.207412	-0.714012	0.946762	0.991635	0.975066	0.811865	680	tags=16%, list=14%, signal=14%	NCOR2/SLC39A6/PRSS23/CD44/SLC2A1/DHRS3/AREG/SIAH2
NK_proliferating	D1	Hallmark	HALLMARK_HEME_METABOLISM	69	0.203821	0.724257	0.94706	0.991635	0.975066	0.811865	1248	tags=28%, list=25%, signal=21%	NFE2L1/TFRC/LAMP2/XPO7/USP15/CCND3/ISCA1/ATG4A/RAD23A/HEBP1/NNT/RANBP10/FBXO9/RBM5/FOXJ2/NEK7/KAT2B/NR3C1/FBXO7
NK_proliferating	D1	Hallmark	HALLMARK_UV_RESPONSE_DN	47	0.20748	0.685426	0.953398	0.991635	0.975066	0.811865	738	tags=15%, list=15%, signal=13%	PHF3/SYNJ2/AKT3/ATP2B1/PEX14/SFMBT1/LDLR
NK_proliferating	D1	BTM	enriched in T cells (I) (M7.0)	27	-0.188826	-0.570474	0.986068	0.991635	0.98884	0.811865	1011	tags=37%, list=20%, signal=30%	XCL1/NKG7/LAT/GZMM/CD3G/ETS1/CD3E/ITK/PTPRCAP/ITM2A
NK_proliferating	D1	BTM	cell cycle, ATP binding (M144)	10	-0.204632	-0.475001	0.987929	0.991635	0.98884	0.811865	3960	tags=60%, list=80%, signal=12%	PSMA6/TLK1/CUL5/RBM7/ERBB2IP/RAD21
NK_proliferating	D1	BTM	T cell activation and signaling (M5.1)	10	0.207066	0.472786	0.98884	0.991635	0.98884	0.811865	874	tags=20%, list=18%, signal=17%	CD2/IL12RB1
NK_proliferating	D1	Hallmark	HALLMARK_ADIPOGENESIS	69	-0.177936	-0.648404	0.991635	0.991635	0.991635	0.811865	1379	tags=28%, list=28%, signal=20%	GHITM/BAZ2A/CD151/SDHC/CS/CAT/PEMT/STOM/DRAM2/PREB/TALDO1/IDH1/SCP2/UQCR10/POR/IMMT/GBE1/TKT/ARL4A
pDC	D28	BTM	enriched in B cells (I) (M47.0)	20	0.557276	1.5494	0.0285534	0.694867	0.484953	0.694867	1904	tags=60%, list=28%, signal=43%	KIAA0125/PKIG/TSPAN13/FAM129C/P2RX5/CD22/TCF4/TCL1A/BCL11A/AFF3/FCRLA/BLK
pDC	D28	BTM	mitotic cell cycle - DNA replication (M4.4)	10	0.669937	1.53767	0.0345761	0.694867	0.484953	0.694867	1671	tags=60%, list=25%, signal=45%	MCM5/MCM8/MCM3/MCM4/TPX2/MCM2
pDC	D28	BTM	B cell surface signature (S2)	21	0.531818	1.49822	0.0386636	0.694867	0.484953	0.694867	1308	tags=43%, list=19%, signal=35%	HLA-DRA/HLA-DMA/TSPAN13/FAM26F/P2RX5/CD22/TLR10/FAIM3/HLA-DOA
pDC	D28	BTM	nuclear pore complex (M106.0)	11	0.647601	1.5319	0.0407268	0.694867	0.484953	0.694867	881	tags=36%, list=13%, signal=32%	NUP107/XPO1/NUP205/NUP37
pDC	D28	BTM	T & B cell development, activation (M62.0)	14	-0.608349	-1.51663	0.0440866	0.694867	0.484953	0.694867	489	tags=29%, list=7%, signal=27%	CD3E/VSIG10/ACPL2/CD9
pDC	D28	Hallmark	HALLMARK_WNT_BETA_CATENIN_SIGNALING	17	-0.561658	-1.47083	0.0559954	0.694867	0.673838	0.694867	2237	tags=65%, list=33%, signal=44%	HDAC2/FRAT1/MAML1/SKP2/JAG1/KAT2A/CTNNB1/HDAC5/TP53/ADAM17/CUL1
pDC	D28	Hallmark	HALLMARK_MYOGENESIS	53	0.383308	1.32394	0.0694383	0.694867	0.673838	0.694867	610	tags=15%, list=9%, signal=14%	CFD/SCHIP1/IGFBP3/EIF4A2/LPIN1/GADD45B/BIN1/PRNP
pDC	D28	BTM	MHC-TLR7-TLR8 cluster (M146)	14	0.55906	1.41151	0.0827586	0.694867	0.636078	0.694867	839	tags=29%, list=12%, signal=25%	HLA-DRA/HLA-F/HLA-B/CD74
pDC	D28	Hallmark	HALLMARK_XENOBIOTIC_METABOLISM	74	-0.35846	-1.28619	0.0879081	0.694867	0.673838	0.694867	654	tags=27%, list=10%, signal=25%	SLC12A4/PINK1/DCXR/ACO2/BCAT1/SLC35D1/DHRS1/PGD/GSR/GSTO1/ATP2A2/DHPS/GART/TNFRSF1A/AP4B1/ALAS1/ENTPD5/ABHD6/ADH5/CROT
pDC	D28	Hallmark	HALLMARK_MYC_TARGETS_V2	28	0.446698	1.35083	0.090871	0.694867	0.673838	0.694867	1273	tags=32%, list=19%, signal=26%	TCOF1/LAS1L/CBX3/WDR74/MCM5/WDR43/MCM4/TFB2M/PHB
pDC	D28	BTM	transcription regulation in cell development (M49)	21	0.481365	1.35609	0.0998109	0.694867	0.636078	0.694867	1760	tags=48%, list=26%, signal=35%	BASP1/CDH1/LYN/ASPM/CEBPA/CCNB1/KLF4/HMGB2/SOD2/FBXO5
pDC	D28	BTM	enriched in antigen presentation (II) (M95.0)	14	0.542625	1.37002	0.10721	0.694867	0.636078	0.694867	984	tags=36%, list=14%, signal=31%	HLA-DRA/HLA-DMA/IL10RA/PLEK/CD53
pDC	D28	Hallmark	HALLMARK_BILE_ACID_METABOLISM	39	-0.402258	-1.27833	0.119687	0.694867	0.673838	0.694867	1217	tags=23%, list=18%, signal=19%	RETSAT/SLC23A2/SCP2/PEX7/IDI1/CYP46A1/NEDD4/PXMP2/CROT
pDC	D28	Hallmark	HALLMARK_MITOTIC_SPINDLE	96	-0.323503	-1.20874	0.130775	0.694867	0.673838	0.694867	1025	tags=20%, list=15%, signal=17%	PRC1/SPTAN1/KNTC1/KATNA1/ARHGEF12/KATNB1/ARFIP2/CEP57/ARHGEF2/KIF1B/BRCA2/ARHGEF3/UXT/TUBGCP6/CKAP5/NOTCH2/ARHGEF7/RALBP1/PKD2
pDC	D28	BTM	T cell activation (II) (M7.3)	11	-0.567506	-1.33597	0.134254	0.694867	0.636078	0.694867	489	tags=45%, list=7%, signal=42%	CD247/CD3E/SLAMF7/NKG7/PTPRCAP
pDC	D28	Hallmark	HALLMARK_ADIPOGENESIS	96	-0.320838	-1.19878	0.14037	0.694867	0.673838	0.694867	1105	tags=19%, list=16%, signal=16%	CS/SCP2/STOM/RTN3/ACO2/MTCH2/NDUFS3/LPCAT3/DLAT/TST/CCNG2/ACAA2/DLD/PFKL/DBT/PREB/TOB1/PRDX3
pDC	D28	Hallmark	HALLMARK_UV_RESPONSE_UP	65	0.336196	1.21181	0.144096	0.694867	0.673838	0.694867	932	tags=26%, list=14%, signal=23%	YKT6/CYB5B/HLA-F/AQP3/SIGMAR1/C4BPB/CHKA/SLC25A4/BTG3/TGFBRAP1/FURIN/JUNB/BSG/PDAP1/EIF2S3/LYN/STARD3
pDC	D28	BTM	platelet activation (II) (M32.1)	12	-0.544323	-1.30504	0.153876	0.694867	0.636078	0.694867	272	tags=25%, list=4%, signal=24%	TLN1/MLF2/ACAP1
pDC	D28	BTM	enriched in activated dendritic cells (II) (M165)	16	0.490893	1.28873	0.154628	0.694867	0.636078	0.694867	1649	tags=50%, list=24%, signal=38%	IL18/RBM47/MGST1/PARP9/DSE/PRKAR2B/DAPK1/ST3GAL6
pDC	D28	BTM	respiratory electron transport chain (mitochondrion) (M219)	11	0.553081	1.30832	0.154762	0.694867	0.636078	0.694867	1799	tags=55%, list=26%, signal=40%	COX7B/COX7C/UQCRB/UQCRC1/UQCRH/UQCR10
pDC	D28	Hallmark	HALLMARK_OXIDATIVE_PHOSPHORYLATION	117	0.293041	1.163	0.156512	0.694867	0.673838	0.694867	1742	tags=37%, list=26%, signal=28%	TCIRG1/ABCB7/MRPL11/VDAC3/SLC25A12/FXN/NDUFB5/NDUFA9/SLC25A4/ATP1B1/MRPL15/NNT/GPI/MRPS11/FDX1/COX7B/CASP7/TIMM10/COX7C/MTRF1/UQCRB/COX4I1/CYCS/ECI1/MTRR/ISCA1/NDUFS7/ACADVL/SUCLG1/NDUFS8/NDUFB4/ATP6V0C/NDUFB3/MRPS30/UQCRC1/ACADM/UQCRH/RHOT1/IDH3A/ATP6V1D/TIMM8B/NDUFA4/PHB2
pDC	D28	BTM	enriched in B cells (III) (M47.2)	13	0.519311	1.28357	0.164389	0.694867	0.636078	0.694867	1308	tags=38%, list=19%, signal=31%	KIAA0125/TBC1D9/CD69/FAIM3/HLA-DOA
pDC	D28	Hallmark	HALLMARK_FATTY_ACID_METABOLISM	70	-0.335297	-1.19199	0.170732	0.694867	0.673838	0.694867	964	tags=24%, list=14%, signal=21%	ECHS1/RETSAT/GRHPR/TP53INP2/ACO2/ACOT2/IDI1/SUCLA2/CCDC58/UROD/FASN/ACAA2/ALAD/DLD/BLVRA/CPT1A/MCEE
pDC	D28	Hallmark	HALLMARK_IL6_JAK_STAT3_SIGNALING	38	-0.384426	-1.21346	0.174663	0.694867	0.673838	0.694867	1351	tags=34%, list=20%, signal=28%	STAT1/PIM1/PTPN2/CSF3R/HAX1/PF4/PTPN11/LTB/CSF2RB/IL2RG/TNFRSF1A/SOCS1/CD9
pDC	D28	Hallmark	HALLMARK_UNFOLDED_PROTEIN_RESPONSE	56	0.337432	1.17978	0.184602	0.694867	0.673838	0.694867	833	tags=18%, list=12%, signal=16%	EXOSC4/GEMIN4/EIF4A2/SDAD1/RPS14/ATP6V0D1/SLC7A5/XBP1/EXOSC9/HSP90B1
pDC	D28	BTM	myeloid cell enriched receptors and transporters (M4.3)	16	0.472313	1.23996	0.189913	0.694867	0.636078	0.694867	843	tags=31%, list=12%, signal=27%	AMICA1/SLC8A1/LRRC25/CLEC4A/SULF2
pDC	D28	Hallmark	HALLMARK_SPERMATOGENESIS	30	0.39375	1.20403	0.192096	0.694867	0.673838	0.694867	824	tags=20%, list=12%, signal=18%	COIL/VDAC3/LPIN1/BRAF/ALOX15/MTOR
pDC	D28	BTM	DC surface signature (S5)	30	-0.403989	-1.21584	0.194307	0.694867	0.636078	0.694867	383	tags=23%, list=6%, signal=22%	SUCNR1/JAG1/CLDN23/CSF2RB/TNFRSF11A/TM2D2/CD9
pDC	D28	Hallmark	HALLMARK_KRAS_SIGNALING_UP	59	-0.339568	-1.16988	0.196536	0.694867	0.673838	0.694867	399	tags=14%, list=6%, signal=13%	ADAM17/IL2RG/DUSP6/ANKH/SDCCAG8/MMD/F13A1/CROT
pDC	D28	BTM	golgi membrane (II) (M237)	12	-0.509616	-1.22183	0.216232	0.694867	0.636078	0.694867	1549	tags=50%, list=23%, signal=39%	C1GALT1C1/SLC35A5/C3orf58/COPB2/GOLPH3L/SLC35A3
pDC	D28	BTM	enriched in B cells (II) (M47.1)	16	0.46127	1.21096	0.21648	0.694867	0.636078	0.694867	1204	tags=31%, list=18%, signal=26%	KIAA0125/PKIG/SP140/TCF4/TCL1A
pDC	D28	Hallmark	HALLMARK_COAGULATION	33	0.375118	1.17293	0.217373	0.694867	0.695593	0.694867	682	tags=27%, list=10%, signal=25%	CAPN2/CFD/PEF1/CTSB/LRP1/TIMP1/FURIN/PLEK/P2RY1
pDC	D28	BTM	mismatch repair (I) (M22.0)	17	-0.459696	-1.20382	0.222823	0.694867	0.636078	0.694867	1181	tags=24%, list=17%, signal=20%	RPA3/NCAPG2/RMI1/POLD3
pDC	D28	BTM	cell cycle (I) (M4.1)	46	0.342467	1.14596	0.229842	0.694867	0.636078	0.694867	1992	tags=41%, list=29%, signal=29%	CENPH/MCM5/CHEK1/MCM4/ASPM/SMC4/NCAPD3/TPX2/CENPF/PRKAR2B/GMNN/CCNB1/RFC4/MCM2/KIF20B/FBXO5/FEN1/SMC2/UBE2S
pDC	D28	BTM	enriched in T cells (I) (M7.0)	16	-0.46191	-1.19193	0.238233	0.694867	0.636078	0.694867	489	tags=38%, list=7%, signal=35%	ITM2A/SIT1/CD247/CD3E/NKG7/PTPRCAP
pDC	D28	BTM	respiratory electron transport chain (mitochondrion) (M216)	10	0.526302	1.20799	0.242866	0.694867	0.636078	0.694867	1056	tags=40%, list=15%, signal=34%	ATP5H/COX7B/COX7C/UQCRB
pDC	D28	Hallmark	HALLMARK_NOTCH_SIGNALING	14	-0.47201	-1.17674	0.253786	0.706485	0.73845	0.706485	1355	tags=43%, list=20%, signal=34%	JAG1/KAT2A/NOTCH3/MAML2/CUL1/NOTCH2
pDC	D28	Hallmark	HALLMARK_APOPTOSIS	71	-0.309242	-1.10116	0.277858	0.750978	0.73845	0.750978	1222	tags=27%, list=18%, signal=22%	DDIT3/RETSAT/BID/SPTAN1/LGALS3/CASP9/SLC20A1/CTNNB1/PPP3R1/GSTM1/TSPO/TNFSF10/BCAP31/GSR/DAP3/BMF/IFITM3/ANKH/BTG2
pDC	D28	Hallmark	HALLMARK_INFLAMMATORY_RESPONSE	63	0.30642	1.09746	0.284351	0.750978	0.73845	0.750978	1258	tags=30%, list=18%, signal=25%	TNFSF9/RHOG/IL18/TIMP1/RGS16/SLAMF1/PTGER4/IL10RA/LYN/CD69/IFITM1/P2RX4/SEMA4D/CD48/ABCA1/CD55/PDE4B/GNA15/IRF7
pDC	D28	BTM	Naive B cell surface signature (S8)	10	0.500151	1.14797	0.299313	0.753061	0.748282	0.753061	1634	tags=60%, list=24%, signal=46%	HLA-DMA/TSPAN13/FAM26F/HVCN1/HLA-DOA/CD37
pDC	D28	Hallmark	HALLMARK_EPITHELIAL_MESENCHYMAL_TRANSITION	40	0.338295	1.10005	0.299762	0.753061	0.73845	0.753061	1477	tags=30%, list=22%, signal=24%	IGFBP3/LRP1/BASP1/LAMC1/TIMP1/GADD45B/CD44/DST/PLOD3/AREG/TNFRSF11B/COLGALT1
pDC	D28	Hallmark	HALLMARK_CHOLESTEROL_HOMEOSTASIS	37	0.339832	1.09225	0.311846	0.759283	0.73845	0.759283	943	tags=22%, list=14%, signal=19%	SREBF2/CHKA/SC5D/CXCL16/ACTG1/TM7SF2/CYP51A1/PMVK
pDC	D28	BTM	small GTPase mediated signal transduction (M215)	14	0.438551	1.10725	0.32163	0.759283	0.749674	0.759283	1018	tags=29%, list=15%, signal=24%	ARHGDIB/RHOG/ARAP1/ARHGAP15
pDC	D28	Hallmark	HALLMARK_IL2_STAT5_SIGNALING	80	0.283456	1.05865	0.339387	0.759283	0.73845	0.759283	996	tags=21%, list=15%, signal=18%	SLC1A5/PDCD2L/PTRH2/LRRC8C/RORA/GADD45B/RGS16/UMPS/FURIN/PRNP/IL10RA/CD44/MAP3K8/P4HA1/XBP1/P2RX4/CD48
pDC	D28	BTM	Activated (LPS) dendritic cell surface signature (S11)	10	0.482817	1.10818	0.340346	0.759283	0.749674	0.759283	7	tags=10%, list=0%, signal=10%	IL13RA1
pDC	D28	BTM	E2F1 targets (Q3) (M10.0)	13	0.441339	1.09085	0.340761	0.759283	0.749674	0.759283	1760	tags=38%, list=26%, signal=29%	MCM4/HMGA1/GMNN/MCM2/FBXO5
pDC	D28	Hallmark	HALLMARK_GLYCOLYSIS	76	0.282518	1.04715	0.351661	0.759283	0.73845	0.759283	848	tags=17%, list=12%, signal=15%	IL13RA1/GMPPB/IGFBP3/GLCE/B3GAT3/CLN6/ISG20/CD44/P4HA1/MED24/LHPP/PGK1/XYLT2
pDC	D28	Hallmark	HALLMARK_DNA_REPAIR	89	-0.283977	-1.04897	0.353841	0.759283	0.73845	0.759283	1508	tags=29%, list=22%, signal=23%	SRSF6/POLR2J/ADA/NUDT9/ELL/COX17/POLR1C/RPA3/GTF2B/ERCC3/GTF3C5/TSG101/POLE4/ERCC5/ERCC1/NFX1/RAD52/BCAP31/TP53/AK3/MPG/NCBP2/GTF2H5/UPF3B/NELFB/POLD3
pDC	D28	Hallmark	HALLMARK_HEME_METABOLISM	92	0.271683	1.0377	0.370835	0.779511	0.74167	0.779511	670	tags=16%, list=10%, signal=15%	SIDT2/HDGF/AQP3/ARL2BP/CTSB/BTRC/SLC2A1/GLRX5/PRDX2/MINPP1/AGPAT4/UCP2/YPEL5/NNT/BSG
pDC	D28	BTM	CORO1A-DEF6 network (II) (M32.4)	11	-0.439764	-1.03525	0.415036	0.841712	0.846654	0.841712	593	tags=36%, list=9%, signal=33%	H1FX/NRBP1/DEF6/ACAP1
pDC	D28	BTM	CORO1A-DEF6 network (I) (M32.2)	17	-0.388032	-1.01615	0.43715	0.841712	0.846654	0.841712	1444	tags=24%, list=21%, signal=19%	APEH/H1FX/DEF6/ACAP1
pDC	D28	BTM	DNA repair (M76)	15	-0.398642	-1.01271	0.437862	0.841712	0.846654	0.841712	374	tags=27%, list=5%, signal=25%	FANCI/RPA3/BRCA2/POLD3
pDC	D28	Hallmark	HALLMARK_COMPLEMENT	74	0.272313	1.00463	0.44196	0.841712	0.80101	0.841712	868	tags=20%, list=13%, signal=18%	GNGT2/PPP4C/CTSB/RHOG/C4BPB/APOBEC3F/PIK3CG/LRP1/DUSP5/TIMP1/PHEX/PLEK/FDX1/CASP7/LYN
pDC	D28	Hallmark	HALLMARK_APICAL_SURFACE	13	0.409139	1.01126	0.443136	0.841712	0.80101	0.841712	868	tags=31%, list=13%, signal=27%	HSPB1/TMEM8B/SULF2/LYN
pDC	D28	BTM	cell cycle, ATP binding (M144)	10	-0.435979	-1.00044	0.461257	0.841712	0.846654	0.841712	95	tags=40%, list=1%, signal=40%	HDAC2/PSMA6/UBA3/RBM7
pDC	D28	Hallmark	HALLMARK_UV_RESPONSE_DN	49	-0.297569	-0.989452	0.47088	0.841712	0.80101	0.841712	532	tags=18%, list=8%, signal=17%	MIOS/PRKCE/SCAF8/ATRN/ATP2B1/NOTCH2/CDK13/PIK3CD/ABCC1
pDC	D28	Hallmark	HALLMARK_APICAL_JUNCTION	47	0.29356	0.988773	0.47193	0.841712	0.80101	0.841712	1897	tags=38%, list=28%, signal=28%	LIMA1/CNN2/ACTG1/CDH1/SKAP2/VCL/TMEM8B/ACTB/MYL12B/PIK3CB/TIAL1/PTK2/TNFRSF11B/VASP/IKBKG/TRO/ITGB4/NEGR1
pDC	D28	BTM	TLR and inflammatory signaling (M16)	13	-0.400845	-0.981539	0.485033	0.841712	0.846654	0.841712	2215	tags=62%, list=32%, signal=42%	LILRB1/FES/NCF4/BST1/TYROBP/CXCR2/CSF3R/SIGLEC9
pDC	D28	Hallmark	HALLMARK_MTORC1_SIGNALING	121	0.244995	0.978224	0.500115	0.841712	0.80101	0.841712	916	tags=20%, list=13%, signal=17%	YKT6/CYB5B/SLC2A1/SC5D/SLC1A5/NUP205/FKBP2/TM7SF2/SHMT2/EIF2S2/SKAP2/GPI/P4HA1/CYP51A1/PDAP1/SLC7A5/XBP1/ADD3/HSP90B1/PGK1/HPRT1/MCM4/RDH11/CCNG1
pDC	D28	Hallmark	HALLMARK_TNFA_SIGNALING_VIA_NFKB	85	0.256849	0.970154	0.519454	0.841712	0.80101	0.841712	679	tags=16%, list=10%, signal=15%	TNFSF9/CEBPD/BCL3/BTG3/DUSP5/IL18/GADD45B/PTGER4/TSC22D1/JUNB/DUSP4/PLEK/CD44/MAP3K8
pDC	D28	BTM	enriched in monocytes (II) (M11.0)	87	0.254383	0.965075	0.531072	0.841712	0.846654	0.841712	1753	tags=32%, list=26%, signal=24%	IL13RA1/CFD/LRP1/CEBPD/SIRPB1/LILRA2/CLEC4A/ALDH2/RBM47/MGST1/SULF2/LYN/CEBPA/RNF130/GLT1D1/CCR1/LMO2/KLF4/KIAA0513/IFI30/LILRA5/LILRB2/CD33/CD36/FCER1G/MNDA/SECTM1/MPEG1
pDC	D28	Hallmark	HALLMARK_ESTROGEN_RESPONSE_EARLY	59	0.270537	0.957445	0.537525	0.841712	0.80101	0.841712	1163	tags=27%, list=17%, signal=23%	AQP3/SLC2A1/CLIC3/ALDH3B1/ITPK1/CD44/MED24/SLC7A5/XBP1/FKBP5/ADD3/ABAT/SLC26A2/SIAH2/CHPT1/UGCG
pDC	D28	BTM	blood coagulation (M11.1)	14	0.370802	0.936197	0.547126	0.841712	0.846654	0.841712	1672	tags=57%, list=25%, signal=43%	CFD/AMICA1/LYN/DOK2/SLC16A3/GNB4/CD36/FCER1G
pDC	D28	Hallmark	HALLMARK_ESTROGEN_RESPONSE_LATE	56	0.27139	0.948872	0.551365	0.841712	0.80101	0.841712	1222	tags=34%, list=18%, signal=28%	CLIC3/SNX10/ISG20/BTG3/CDH1/ALDH3B1/TSPAN13/ITPK1/CD44/SLC7A5/XBP1/FKBP5/ADD3/HPRT1/PTPN6/SLC26A2/SIAH2/CHPT1/PRKAR2B
pDC	D28	Hallmark	HALLMARK_ANDROGEN_RESPONSE	50	-0.28138	-0.940416	0.557816	0.841712	0.80101	0.841712	717	tags=14%, list=11%, signal=13%	IDI1/SEC24D/IQGAP2/GSR/CDK6/RRP12/ANKH
pDC	D28	BTM	enriched in NK cells (I) (M7.2)	11	-0.391355	-0.92129	0.565401	0.841712	0.846654	0.841712	407	tags=27%, list=6%, signal=26%	CD247/SLAMF7/NKG7
pDC	D28	Hallmark	HALLMARK_ANGIOGENESIS	10	0.402413	0.923634	0.567382	0.841712	0.80101	0.841712	1452	tags=40%, list=21%, signal=32%	TIMP1/THBD/PTK2/TNFRSF21
pDC	D28	BTM	KLF12 targets network (M32.3)	10	0.400987	0.920362	0.570506	0.841712	0.846654	0.841712	281	tags=20%, list=4%, signal=19%	RHOG/LTBP3
pDC	D28	BTM	immune activation - generic cluster (M37.0)	103	0.241474	0.938479	0.589631	0.841712	0.846654	0.841712	1649	tags=34%, list=24%, signal=26%	HLA-DRA/AMICA1/LRP1/SIRPB1/BASP1/SLC8A1/NCAPD2/MCM3/MGST1/LYZ/LRRK2/NAV1/SULF2/LYN/NUP37/RUNX2/SMC4/CD22/FAM49A/CD300C/NCAPD3/TCL1A/PRKAR2B/ENTPD1/TSPAN2/HLA-DOA/PTK2/CHAF1A/GALNT6/HMGB2/KIAA0513/LILRA5/SLA2/FCGR3A/ST3GAL6
pDC	D28	Hallmark	HALLMARK_KRAS_SIGNALING_DN	26	-0.310526	-0.901241	0.61157	0.841712	0.820581	0.841712	425	tags=19%, list=6%, signal=18%	GTF3C5/PLAG1/GAMT/BARD1/BTG2
pDC	D28	BTM	Monocyte surface signature (S4)	31	0.292952	0.903259	0.615026	0.841712	0.846654	0.841712	1633	tags=32%, list=24%, signal=25%	AMICA1/LRP1/SIRPB1/ABCA1/PYCARD/CCR1/SLC16A3/LILRB2/CD33/CD36
pDC	D28	BTM	platelet activation (I) (M32.0)	16	-0.344188	-0.888159	0.616898	0.841712	0.846654	0.841712	1636	tags=31%, list=24%, signal=24%	TLN1/APEH/H1FX/NRBP1/ACAP1
pDC	D28	Hallmark	HALLMARK_INTERFERON_GAMMA_RESPONSE	103	-0.245146	-0.926059	0.61798	0.841712	0.820581	0.841712	1783	tags=30%, list=26%, signal=23%	P2RY14/ST8SIA4/TRIM25/IRF1/GCH1/HLA-DRB1/TRAFD1/TXNIP/PNPT1/STAT1/HLA-G/PSMB2/TRIM21/RAPGEF6/PIM1/IFI35/ADAR/EIF2AK2/PTPN2/BPGM/RNF213/IRF5/SAMD9L/TNFSF10/MTHFD2/SLAMF7/USP18/CSF2RB/IFITM3/SOCS1/PLA2G4A
pDC	D28	BTM	cell cycle and transcription (M4.0)	123	0.233243	0.933376	0.621678	0.841712	0.846654	0.841712	1760	tags=30%, list=26%, signal=23%	IL13RA1/CFD/CENPH/CEBPD/LILRA2/MCM5/PAICS/LRRC25/CLEC4A/ALDH2/RBM47/CHEK1/MCM4/ASPM/CEBPA/RNF130/TPX2/CENPF/GMNN/GLT1D1/CCR1/DAPK1/LMO2/CCNB1/KLF4/IFI30/LILRB2/CD33/CD36/RFC4/MCM2/FCER1G/MNDA/KIF20B/SECTM1/MPEG1/FBXO5
pDC	D28	Hallmark	HALLMARK_REACTIVE_OXYGEN_SPECIES_PATHWAY	33	0.286953	0.897252	0.632531	0.841712	0.820581	0.841712	1075	tags=30%, list=16%, signal=26%	MSRA/PRDX2/TXNRD2/CDKN2D/PRNP/JUNB/MGST1/EGLN2/GCLM/LSP1
pDC	D28	BTM	antiviral IFN signature (M75)	11	0.367443	0.869188	0.634503	0.841712	0.846654	0.841712	1258	tags=27%, list=18%, signal=22%	BCL3/DHX58/IRF7
pDC	D28	BTM	T cell activation (I) (M7.1)	18	0.321036	0.870233	0.653189	0.841712	0.846654	0.841712	549	tags=17%, list=8%, signal=15%	CD5/RORA/SLAMF1
pDC	D28	Hallmark	HALLMARK_E2F_TARGETS	105	0.234951	0.915829	0.654773	0.841712	0.827082	0.841712	714	tags=15%, list=10%, signal=14%	NUP107/XPO1/NUP205/DNMT1/RBBP7/ANP32E/PPM1D/PMS2/MCM5/TRA2B/NCAPD2/PAICS/MCM3/HMGB3/XRCC6/CHEK1
pDC	D28	BTM	viral sensing & immunity; IRF2 targets network (I) (M111.0)	10	-0.370455	-0.850085	0.66045	0.841712	0.846654	0.841712	1271	tags=30%, list=19%, signal=24%	IFI35/TNFSF13B/USP18
pDC	D28	BTM	cell cycle (III) (M103)	20	0.311267	0.865422	0.660718	0.841712	0.846654	0.841712	882	tags=20%, list=13%, signal=17%	MCM5/MCM3/CHEK1/MCM4
pDC	D28	BTM	Resting dendritic cell surface signature (S10)	31	-0.287177	-0.869668	0.661929	0.841712	0.846654	0.841712	1680	tags=29%, list=25%, signal=22%	KMO/SERINC5/MFSD1/SUCNR1/JAG1/FCER1A/CLDN23/IGSF6/CD9
pDC	D28	BTM	enriched in monocytes (IV) (M118.0)	25	-0.291385	-0.838757	0.702351	0.882222	0.87112	0.882222	1439	tags=44%, list=21%, signal=35%	CD4/EMILIN2/CXCR2/HHEX/LGALS3/NACC2/CD68/TNFSF13B/MYO1F/PGD/DUSP6
pDC	D28	BTM	plasma cells & B cells, immunoglobulins (M156.0)	12	0.33617	0.815049	0.712735	0.884478	0.87112	0.884478	1071	tags=25%, list=16%, signal=21%	GNG7/P2RX5/CD22
pDC	D28	BTM	regulation of antigen presentation and immune response (M5.0)	39	0.260498	0.844412	0.728978	0.893866	0.871604	0.893866	1741	tags=36%, list=26%, signal=27%	HLA-DRA/HLA-DMA/LYN/HLA-DMB/PTPN6/TLR10/HLA-DOA/MAP2K6/LILRB2/SLA2/FCER1G/MNDA/VASP/NFKBIA
pDC	D28	BTM	respiratory electron transport chain (mitochondrion) (M238)	10	-0.337758	-0.775055	0.76543	0.906662	0.887902	0.906662	1162	tags=30%, list=17%, signal=25%	NDUFB6/NDUFA6/NDUFA11
pDC	D28	Hallmark	HALLMARK_PI3K_AKT_MTOR_SIGNALING	46	0.248826	0.832622	0.7695	0.906662	0.904011	0.906662	558	tags=13%, list=8%, signal=12%	IRAK4/AKT1S1/SLC2A1/PPP1CA/DUSP3/MAPKAP1
pDC	D28	BTM	regulation of signal transduction (M3)	15	0.303034	0.781424	0.774896	0.906662	0.887902	0.906662	1497	tags=40%, list=22%, signal=31%	LRP1/SULF2/LYN/CCR1/PTK2/KLF4
pDC	D28	Hallmark	HALLMARK_ALLOGRAFT_REJECTION	85	-0.231873	-0.851422	0.777778	0.906662	0.904011	0.906662	1666	tags=32%, list=24%, signal=24%	IKBKB/IL27RA/ST8SIA4/GALNT1/IL1B/CSK/SIT1/CD4/EIF3J/ELF4/STAT1/HLA-G/TAP2/MAP3K7/CD247/ITGAL/PF4/CD47/BCAT1/LTB/IGSF6/CD3E/IL2RG/EIF5A/DYRK3/SOCS1/GPR65
pDC	D28	Hallmark	HALLMARK_MYC_TARGETS_V1	129	0.216564	0.87381	0.783426	0.906662	0.904011	0.906662	886	tags=15%, list=13%, signal=13%	SRSF3/HDGF/VDAC3/XPO1/STARD7/CBX3/SET/RPL22/MCM5/TRA2B/EIF2S2/XRCC6/PCBP1/RPS6/APEX1/PGK1/HPRT1/MCM4/IMPDH2
pDC	D28	BTM	chaperonin mediated protein folding (I) (M204.0)	11	-0.313411	-0.737804	0.815689	0.92237	0.915569	0.92237	1281	tags=36%, list=19%, signal=30%	CCT2/HSPD1/CCT3/CCT6A
pDC	D28	Hallmark	HALLMARK_TGF_BETA_SIGNALING	25	-0.261663	-0.753202	0.830434	0.92237	0.904011	0.92237	1109	tags=28%, list=16%, signal=24%	MAP3K7/SKI/SMURF1/SLC20A1/CTNNB1/KLF10/TRIM33
pDC	D28	Hallmark	HALLMARK_P53_PATHWAY	96	-0.221248	-0.826676	0.838308	0.92237	0.904011	0.92237	1805	tags=31%, list=26%, signal=23%	RRP8/NOL8/IRAK1/AEN/SLC3A2/EPS8L2/MAPKAPK3/PRKAB1/TRAFD1/TXNIP/ADA/CYFIP2/GLS2/RAP2B/DDIT3/RETSAT/CGRRF1/PLK3/RAB40C/DCXR/STOM/CD82/SLC35D1/ERCC5/TP53/ISCU/DEF6/SOCS1/TOB1/BTG2
pDC	D28	Hallmark	HALLMARK_INTERFERON_ALPHA_RESPONSE	53	-0.232331	-0.78678	0.840328	0.92237	0.904011	0.92237	1682	tags=28%, list=25%, signal=21%	TRIM25/IRF1/HLA-C/TRAFD1/TXNIP/PNPT1/TRIM21/IFI35/ADAR/EIF2AK2/SAMD9L/CD47/GMPR/USP18/IFITM3
pDC	D28	BTM	regulation of localization (GO) (M63)	10	0.304923	0.699871	0.850656	0.92237	0.934153	0.92237	2363	tags=60%, list=35%, signal=39%	ARAP1/AKT1/TGFB1/SNX17/TSC2/FLNA
pDC	D28	Hallmark	HALLMARK_PROTEIN_SECRETION	53	-0.230736	-0.78138	0.85073	0.92237	0.904011	0.92237	1358	tags=26%, list=20%, signal=21%	BET1/RAB9A/GOLGA4/COPB2/NAPA/ARFGEF2/SNAP23/TSG101/SEC24D/ATP1A1/KIF1B/CTSC/RER1/CLTA
pDC	D28	Hallmark	HALLMARK_HYPOXIA	74	-0.221338	-0.794184	0.866344	0.92663	0.904011	0.92663	1429	tags=23%, list=21%, signal=18%	TPST2/KLF7/PIM1/MXI1/DDIT3/PPFIA4/GRHPR/ENO1/SRPX/TGFBI/PGM2/CCNG2/IDS/IRS2/PFKL/NEDD4L/UGP2
pDC	D28	BTM	mitochondrial cluster (M235)	12	0.286768	0.695273	0.872651	0.92663	0.934153	0.92663	2685	tags=58%, list=39%, signal=35%	SMARCAL1/ACADM/C11orf73/MCCC2/POP5/EIF2B3/ALDH18A1
pDC	D28	BTM	extracellular matrix (II) (M2.1)	11	-0.287191	-0.676079	0.883199	0.92826	0.934153	0.92826	1414	tags=27%, list=21%, signal=22%	CST3/CTSG/TGFBI
pDC	D28	Hallmark	HALLMARK_PEROXISOME	37	-0.221239	-0.694088	0.930976	0.964793	0.950784	0.964793	1217	tags=22%, list=18%, signal=18%	RETSAT/SLC23A2/SCP2/ERCC3/CNBP/IDI1/TSPO/ERCC1
pDC	D28	BTM	transcription elongation, RNA polymerase II (M234)	10	-0.256179	-0.587856	0.944241	0.964793	0.955426	0.964793	2568	tags=60%, list=38%, signal=37%	NDUFA3/AURKAIP1/MIF/POLR2E/POLR2J/TCEB2
pDC	D28	BTM	type I interferon response (M127)	10	0.254991	0.585265	0.948969	0.964793	0.955426	0.964793	1258	tags=30%, list=18%, signal=25%	IFITM1/PARP9/IRF7
pDC	D28	BTM	MAPK, RAS signaling (M100)	10	0.248471	0.5703	0.955426	0.964793	0.955426	0.964793	2363	tags=60%, list=35%, signal=39%	AKT1/RASGRP2/MAP3K11/ARRB2/TGFB1/FLNA
pDC	D28	Hallmark	HALLMARK_G2M_CHECKPOINT	103	0.190721	0.74123	0.974424	0.974424	0.974424	0.974424	1199	tags=18%, list=18%, signal=15%	PRPF4B/XPO1/PAFAH1B1/BCL3/MNAT1/SLC38A1/MCM5/TRA2B/SFPQ/MCM3/HMGB3/CHEK1/SLC7A5/YTHDC1/HMGA1/SMC4/SUV39H1/TPX2/CENPF
pDC	D1	Hallmark	HALLMARK_INTERFERON_ALPHA_RESPONSE	53	0.493406	1.67994	0.0038122	0.272487	0.182986	0.258981	1362	tags=36%, list=20%, signal=29%	IRF1/PARP9/PSMB8/IRF7/CMPK2/PSME2/PSMB9/ISG20/RIPK2/UBE2L6/LAP3/CNP/IFITM1/PARP14/B2M/SELL/CD74/SP110/TRIM25
pDC	D1	BTM	Resting dendritic cell surface signature (S10)	31	-0.547058	-1.67041	0.00807265	0.272487	0.262327	0.258981	584	tags=23%, list=9%, signal=21%	KMO/CLDN23/SFXN3/PLD3/FCER1A/JAG1/CD9
pDC	D1	BTM	enriched in monocytes (II) (M11.0)	87	0.400354	1.49078	0.0111732	0.272487	0.262327	0.258981	1148	tags=24%, list=17%, signal=20%	CFD/LILRA2/IL13RA1/LILRA5/MGST1/LRP1/CD33/TNS3/SIRPB1/FGL2/CEBPA/CCR1/TNFAIP2/SULF2/FES/CLEC4A/CSF3R/SECTM1/MS4A7/ALOX5/PLBD1
pDC	D1	Hallmark	HALLMARK_INTERFERON_GAMMA_RESPONSE	103	0.3826	1.46076	0.0120816	0.272487	0.253968	0.258981	1434	tags=33%, list=21%, signal=26%	IRF1/PTPN6/AUTS2/PSMB8/LYSMD2/CD69/VAMP5/IRF7/CMPK2/PSME2/FGL2/GPR18/PSMB9/ISG20/HLA-B/NUP93/CDKN1A/BTG1/CASP7/RIPK2/UBE2L6/STAT1/TNFAIP2/LAP3/SECTM1/PARP14/RAPGEF6/B2M/CD74/SP110/TRIM25/MT2A/OAS2/PLA2G4A
pDC	D1	BTM	nuclear pore complex (M106.0)	11	0.712106	1.67186	0.0143087	0.272487	0.262327	0.258981	665	tags=45%, list=10%, signal=41%	NUP107/NUP37/XPO1/NUP160/NUP205
pDC	D1	Hallmark	HALLMARK_NOTCH_SIGNALING	14	-0.652976	-1.64601	0.015873	0.272487	0.253968	0.258981	936	tags=57%, list=14%, signal=49%	PSENEN/DTX4/SAP30/NOTCH3/NOTCH1/CUL1/JAG1/KAT2A
pDC	D1	BTM	T & B cell development, activation (M62.0)	14	-0.640314	-1.61409	0.0218254	0.321145	0.300099	0.305227	1085	tags=36%, list=16%, signal=30%	FKBP14/CD7/ACPL2/VSIG10/CD9
pDC	D1	Hallmark	HALLMARK_INFLAMMATORY_RESPONSE	63	0.404628	1.42437	0.0314115	0.404423	0.345117	0.384378	1211	tags=27%, list=18%, signal=22%	CD55/IRF1/SEMA4D/TIMP1/CD69/IRF7/ICAM4/RGS16/CDKN1A/ABI1/RIPK2/PTGIR/IL18/CSF3R/IFITM1/IL7R/SELL
pDC	D1	Hallmark	HALLMARK_EPITHELIAL_MESENCHYMAL_TRANSITION	40	0.44405	1.43691	0.0398186	0.444338	0.345117	0.422314	900	tags=25%, list=13%, signal=22%	SAT1/IGFBP3/LAMC1/TIMP1/LRP1/FLNA/BASP1/TNFRSF11B/FBLN2/GADD45B
pDC	D1	Hallmark	HALLMARK_WNT_BETA_CATENIN_SIGNALING	17	-0.573806	-1.52294	0.0431396	0.444338	0.345117	0.422314	751	tags=41%, list=11%, signal=37%	TP53/HDAC5/NOTCH1/ADAM17/CUL1/JAG1/KAT2A
pDC	D1	BTM	DC surface signature (S5)	30	-0.470826	-1.42702	0.0517832	0.484879	0.485149	0.460846	584	tags=23%, list=9%, signal=21%	KMO/CLDN23/TM2D2/TNFRSF11A/CSF2RB/JAG1/CD9
pDC	D1	Hallmark	HALLMARK_UV_RESPONSE_DN	49	0.407905	1.37012	0.0581279	0.498931	0.398591	0.474201	1427	tags=29%, list=21%, signal=23%	TGFBR2/MTA1/WDR37/ANXA2/LAMC1/BCKDHB/GCNT1/ADD3/MAP2K5/RASA2/NRP1/YTHDC1/RUNX1/PRDM2
pDC	D1	BTM	enriched in antigen presentation (II) (M95.0)	14	0.58233	1.46676	0.0652963	0.517347	0.485149	0.491705	1926	tags=57%, list=28%, signal=41%	HLA-DRA/PLEK/FGL2/CD53/SELL/IRF8/EVI2B/HLA-DMA
pDC	D1	BTM	T cell activation (I) (M7.1)	18	0.513897	1.38325	0.0919265	0.539593	0.485149	0.512848	1126	tags=33%, list=17%, signal=28%	CD5/PTPN22/IL21R/TCF7/IKZF1/IL7R
pDC	D1	BTM	regulation of antigen presentation and immune response (M5.0)	39	0.408351	1.31646	0.0946105	0.539593	0.485149	0.512848	203	tags=10%, list=3%, signal=10%	HLA-DRA/PTPN6/MAP2K6/PTPN22
pDC	D1	BTM	respiratory electron transport chain (mitochondrion) (M216)	10	0.616686	1.40916	0.0964243	0.539593	0.485149	0.512848	988	tags=30%, list=14%, signal=26%	UQCRB/COX7C/ATP5H
pDC	D1	BTM	myeloid cell enriched receptors and transporters (M4.3)	16	0.532765	1.39118	0.096567	0.539593	0.485149	0.512848	1768	tags=56%, list=26%, signal=42%	AMICA1/SLC8A1/CCR1/SULF2/CLEC4A/SECTM1/LILRA1/SLC15A3/MPEG1
pDC	D1	Hallmark	HALLMARK_COAGULATION	33	0.425965	1.32117	0.10403	0.539593	0.587651	0.512848	569	tags=27%, list=8%, signal=25%	CFD/LTA4H/THBD/TIMP1/LRP1/P2RY1/CAPN2/FURIN/PLEK
pDC	D1	BTM	enriched in B cells (III) (M47.2)	13	0.555839	1.37395	0.106426	0.539593	0.485149	0.512848	1175	tags=46%, list=17%, signal=38%	KIAA0125/CD69/DENND5B/HHEX/ALOX5/HLA-DOA
pDC	D1	BTM	Monocyte surface signature (S4)	31	0.428181	1.3069	0.111353	0.539593	0.485149	0.512848	1041	tags=32%, list=15%, signal=27%	AMICA1/LRP1/CD33/SIRPB1/MCTP1/CCR1/ANO10/PTGIR/CLEC12A/CSF3R
pDC	D1	BTM	MHC-TLR7-TLR8 cluster (M146)	14	0.540333	1.36098	0.114672	0.539593	0.485149	0.512848	673	tags=29%, list=10%, signal=26%	HLA-F/HLA-DRA/HLA-E/HLA-B
pDC	D1	Hallmark	HALLMARK_FATTY_ACID_METABOLISM	70	-0.347596	-1.24325	0.115253	0.539593	0.587651	0.512848	861	tags=20%, list=13%, signal=18%	CRYZ/MDH1/HSD17B4/DLD/ODC1/GCDH/RETSAT/ACO2/FASN/PDHB/CPT1A/UROD/ECH1/MCEE
pDC	D1	Hallmark	HALLMARK_KRAS_SIGNALING_UP	59	-0.357675	-1.24446	0.122486	0.548524	0.587651	0.521336	412	tags=14%, list=6%, signal=13%	ANKH/ADAM17/F13A1/SDCCAG8/MAP4K1/DUSP6/BPGM/MMD
pDC	D1	Hallmark	HALLMARK_UV_RESPONSE_UP	65	0.340893	1.2073	0.145037	0.605281	0.587651	0.57528	1217	tags=32%, list=18%, signal=27%	YKT6/HLA-F/IRF1/SIGMAR1/SLC25A4/AQP3/CYB5B/FURIN/STK25/C4BPB/BTG1/TGFBRAP1/JUNB/SULT1A1/BAK1/BSG/CNP/NAT1/TFRC/BTG3/CHKA
pDC	D1	Hallmark	HALLMARK_REACTIVE_OXYGEN_SPECIES_PATHWAY	33	0.402828	1.24941	0.146913	0.605281	0.587651	0.57528	1363	tags=39%, list=20%, signal=32%	MGST1/EGLN2/MBP/STK25/TXNRD2/PRNP/JUNB/CDKN2D/FES/HHEX/MSRA/GPX4/PRDX2
pDC	D1	Hallmark	HALLMARK_MTORC1_SIGNALING	121	0.296346	1.1569	0.166567	0.659863	0.615018	0.627157	1361	tags=25%, list=20%, signal=20%	YKT6/LTA4H/FADS1/SC5D/FKBP2/CYB5B/LDHA/XBP1/M6PR/SLC1A5/PSME3/FGL2/CYP51A1/DHCR24/NUP205/ACTR2/CDKN1A/ADD3/USO1/RAB1A/TBK1/CCNG1/TFRC/RDH11/SERP1/EGLN3/MAP2K3/NMT1/P4HA1/PSMD12
pDC	D1	BTM	blood coagulation (M11.1)	14	0.497872	1.25403	0.190044	0.69246	0.63715	0.658138	490	tags=21%, list=7%, signal=20%	CFD/AMICA1/DOK2
pDC	D1	BTM	T cell activation (II) (M7.3)	11	-0.530534	-1.2528	0.197817	0.69246	0.63715	0.658138	453	tags=18%, list=7%, signal=17%	NKG7/PTPRCAP
pDC	D1	BTM	E2F1 targets (Q3) (M10.0)	13	-0.505064	-1.24482	0.201314	0.69246	0.63715	0.658138	765	tags=31%, list=11%, signal=27%	PCNA/HMGA1/MCM4/MAP4K1
pDC	D1	BTM	Activated (LPS) dendritic cell surface signature (S11)	10	0.545242	1.2459	0.201687	0.69246	0.63715	0.658138	131	tags=20%, list=2%, signal=20%	IL13RA1/CD58
pDC	D1	Hallmark	HALLMARK_ANDROGEN_RESPONSE	50	0.342608	1.15522	0.221889	0.735812	0.725498	0.699341	1268	tags=24%, list=19%, signal=20%	SAT1/FADS1/HERC3/STK39/DBI/SLC26A2/XRCC6/DHCR24/UBE2I/UAP1/B2M/PTK2B
pDC	D1	Hallmark	HALLMARK_MYOGENESIS	53	0.33045	1.12511	0.250803	0.735812	0.725498	0.699341	1192	tags=25%, list=17%, signal=20%	CFD/IGFBP3/FHL1/EIF4A2/BIN1/CDKN1A/PRNP/GADD45B/PICK1/SIRT2/SH2B1/LPIN1/APP
pDC	D1	Hallmark	HALLMARK_XENOBIOTIC_METABOLISM	74	-0.308093	-1.11323	0.255281	0.735812	0.725498	0.699341	1696	tags=38%, list=25%, signal=29%	BPHL/SLC35D1/SPINT2/PINK1/CD36/TNFRSF1A/MAN1A1/MCCC2/BCAT1/PTGDS/CSAD/CYFIP2/ACOX1/DCXR/CROT/AP4B1/GSS/GART/GSTO1/AHCY/DHRS1/RETSAT/ACO2/ADH5/HACL1/AKR1C3/ENTPD5/ECH1
pDC	D1	BTM	platelet activation (II) (M32.1)	12	-0.485377	-1.17142	0.266587	0.735812	0.63715	0.699341	899	tags=33%, list=13%, signal=29%	AKT1/ACAP1/TLN1/MLF2
pDC	D1	Hallmark	HALLMARK_TGF_BETA_SIGNALING	25	0.390294	1.13984	0.269741	0.735812	0.725498	0.699341	782	tags=20%, list=11%, signal=18%	CDH1/FURIN/FKBP1A/ACVR1/JUNB
pDC	D1	BTM	respiratory electron transport chain (mitochondrion) (M219)	11	0.496344	1.1653	0.271866	0.735812	0.63715	0.699341	1357	tags=36%, list=20%, signal=29%	UQCRB/COX7C/COX5B/COX8A
pDC	D1	Hallmark	HALLMARK_BILE_ACID_METABOLISM	39	-0.352579	-1.12558	0.272062	0.735812	0.725498	0.699341	1217	tags=26%, list=18%, signal=21%	CYP46A1/NEDD4/ABCA2/CROT/HSD17B4/AMACR/RETSAT/HACL1/SLC29A1/PXMP2
pDC	D1	BTM	transcription regulation in cell development (M49)	21	0.404084	1.13353	0.280875	0.735812	0.63715	0.699341	1016	tags=24%, list=15%, signal=20%	CDH1/CCNB1/BASP1/CEBPA/FES
pDC	D1	BTM	cell cycle and transcription (M4.0)	123	0.274418	1.07526	0.282488	0.735812	0.63715	0.699341	1148	tags=19%, list=17%, signal=16%	CFD/LILRA2/IL13RA1/CD33/TNS3/CENPH/CCNB1/FGL2/DAPK1/CENPF/PTTG1/CEBPA/CCR1/TIPIN/TNFAIP2/FES/CLEC4A/WDHD1/CSF3R/SECTM1/SMC2/ALOX5/PLBD1
pDC	D1	BTM	mitotic cell cycle - DNA replication (M4.4)	10	-0.500888	-1.14618	0.296178	0.735812	0.63715	0.699341	1442	tags=50%, list=21%, signal=39%	OIP5/MCM5/PCNA/MCM4/CDC7
pDC	D1	Hallmark	HALLMARK_ALLOGRAFT_REJECTION	85	0.288049	1.0709	0.311349	0.735812	0.786565	0.699341	1224	tags=25%, list=18%, signal=21%	HLA-DRA/PRF1/PTPN6/ABCE1/TIMP1/HLA-E/IRF7/FLNA/BCL3/ABI1/GALNT1/CCR1/IL16/RIPK2/GCNT1/STAT1/IL18/SRGN/HLA-DOA/B2M/CD74
pDC	D1	BTM	cell cycle (III) (M103)	20	-0.396715	-1.09686	0.321601	0.735812	0.63715	0.699341	1425	tags=40%, list=21%, signal=32%	MCM5/PCNA/RAD21/TFDP1/MCM4/CDK4/RBL2/CDC7
pDC	D1	Hallmark	HALLMARK_APOPTOSIS	71	0.296135	1.06444	0.329094	0.735812	0.789825	0.699341	965	tags=18%, list=14%, signal=16%	IRF1/PRF1/SAT1/SC5D/TIMP1/DPYD/CD69/MADD/ISG20/CDKN1A/CASP7/GADD45B/IL18
pDC	D1	BTM	platelet activation (I) (M32.0)	16	-0.421112	-1.09804	0.331209	0.735812	0.63715	0.699341	1445	tags=44%, list=21%, signal=35%	CORO1A/PPP1CA/AKT1/NRBP1/ACAP1/H1FX/TLN1
pDC	D1	BTM	chaperonin mediated protein folding (I) (M204.0)	11	0.469775	1.10292	0.335147	0.735812	0.63715	0.699341	823	tags=27%, list=12%, signal=24%	CCT8/FBXW2/SSBP1
pDC	D1	BTM	CORO1A-DEF6 network (I) (M32.2)	17	-0.410305	-1.08899	0.34292	0.735812	0.63715	0.699341	830	tags=41%, list=12%, signal=36%	CCDC22/TGFB1/TECR/CORO1A/ACAP1/H1FX/DEF6
pDC	D1	BTM	enriched in T cells (I) (M7.0)	16	-0.414729	-1.0814	0.351324	0.735812	0.63715	0.699341	853	tags=25%, list=13%, signal=22%	CD7/SIT1/NKG7/PTPRCAP
pDC	D1	Hallmark	HALLMARK_G2M_CHECKPOINT	103	-0.274034	-1.04385	0.358167	0.735812	0.818667	0.699341	936	tags=21%, list=14%, signal=19%	SAP30/CDC27/BARD1/KIF20B/HMGA1/SLC7A1/NCL/SQLE/HNRNPD/CCNT1/TFDP1/ODC1/G3BP1/CDK4/SRSF2/FANCC/KATNA1/PDS5B/CUL1/CDC7/CDKN3/HMGN2
pDC	D1	BTM	regulation of signal transduction (M3)	15	0.419008	1.07375	0.359693	0.735812	0.63715	0.699341	980	tags=20%, list=14%, signal=17%	LRP1/CCR1/SULF2
pDC	D1	BTM	enriched in activated dendritic cells (II) (M165)	16	0.404484	1.05621	0.380847	0.735812	0.63715	0.699341	1294	tags=38%, list=19%, signal=30%	MGST1/PARP9/DAPK1/IL18/HLX/PDGFC
pDC	D1	BTM	enriched in B cells (II) (M47.1)	16	0.40235	1.05063	0.38948	0.735812	0.63715	0.699341	809	tags=31%, list=12%, signal=28%	KIAA0125/SP140/PKIG/DENND5B/TCF4
pDC	D1	BTM	plasma cells & B cells, immunoglobulins (M156.0)	12	0.435076	1.04813	0.397343	0.735812	0.63715	0.699341	1997	tags=42%, list=29%, signal=30%	IGJ/OSBPL10/CD22/P2RX5/ITM2C
pDC	D1	BTM	CORO1A-DEF6 network (II) (M32.4)	11	-0.445898	-1.05294	0.397619	0.735812	0.63715	0.699341	887	tags=45%, list=13%, signal=40%	CORO1A/NRBP1/ACAP1/H1FX/DEF6
pDC	D1	BTM	immune activation - generic cluster (M37.0)	103	0.266202	1.01635	0.414339	0.735812	0.63715	0.699341	980	tags=19%, list=14%, signal=17%	AMICA1/HLA-DRA/NUP37/LILRA5/MGST1/MYO7B/LRP1/RUNX2/SLC8A1/SIRPB1/FCGR3A/BASP1/DHCR24/MCTP1/SMC4/RHOU/LYZ/CLEC12A/FAM43A/SULF2
pDC	D1	BTM	Naive B cell surface signature (S8)	10	0.455081	1.03988	0.416031	0.735812	0.63715	0.699341	1926	tags=60%, list=28%, signal=43%	HVCN1/CD37/HLA-DOA/TSPAN13/FAM26F/HLA-DMA
pDC	D1	BTM	B cell surface signature (S2)	21	0.360837	1.01222	0.423084	0.735812	0.63715	0.699341	1997	tags=57%, list=29%, signal=41%	HLA-DRA/CD37/HLA-DOA/CD22/TSPAN13/TLR10/HLA-DPA1/SEMA4B/FAM26F/HLA-DMA/P2RX5/ITM2C
pDC	D1	Hallmark	HALLMARK_MITOTIC_SPINDLE	96	-0.268524	-1.01524	0.423245	0.735812	0.875682	0.699341	1460	tags=29%, list=21%, signal=23%	STAU1/KATNB1/KIF1B/FLNB/KNTC1/WASF1/PXN/ABL1/SPTAN1/RANBP9/ARHGEF12/TUBD1/CKAP5/MID1IP1/CDC27/KIF20B/DYNC1H1/RABGAP1/ARFIP2/CEP57/ARHGEF2/KATNA1/EPB41L2/PKD2/ARHGEF7/RALBP1/KLC1/CDC42
pDC	D1	BTM	type I interferon response (M127)	10	0.451155	1.03091	0.424669	0.735812	0.63715	0.699341	1046	tags=40%, list=15%, signal=34%	PARP9/IRF7/STAT1/IFITM1
pDC	D1	Hallmark	HALLMARK_CHOLESTEROL_HOMEOSTASIS	37	-0.320724	-1.01594	0.426918	0.735812	0.875682	0.699341	247	tags=27%, list=4%, signal=26%	ALCAM/PNRC1/CXCL16/ABCA2/LGALS3/SQLE/FASN/JAG1/ECH1/CD9
pDC	D1	BTM	enriched in B cells (I) (M47.0)	20	0.366198	1.01208	0.428628	0.735812	0.63715	0.699341	1994	tags=40%, list=29%, signal=28%	KIAA0125/PKIG/TCF4/CD22/TSPAN13/BANK1/P2RX5/BCL11A
pDC	D1	BTM	small GTPase mediated signal transduction (M215)	14	0.397486	1.00118	0.457275	0.760129	0.655675	0.722453	1275	tags=29%, list=19%, signal=23%	ARHGDIB/ARHGAP15/VAV1/TAGAP
pDC	D1	Hallmark	HALLMARK_SPERMATOGENESIS	30	-0.327453	-0.992474	0.461414	0.760129	0.875682	0.722453	487	tags=17%, list=7%, signal=16%	SPATA6/PEBP1/PARP2/CSNK2A2/CDKN3
pDC	D1	BTM	enriched in NK cells (I) (M7.2)	11	0.425278	0.998456	0.464933	0.760129	0.655675	0.722453	132	tags=18%, list=2%, signal=18%	PRF1/CLIC3
pDC	D1	BTM	antiviral IFN signature (M75)	11	-0.413505	-0.976449	0.488294	0.785848	0.671404	0.746897	308	tags=27%, list=5%, signal=26%	DDX60/HERC5/FCER1A
pDC	D1	BTM	viral sensing & immunity; IRF2 targets network (I) (M111.0)	10	0.421456	0.963047	0.515267	0.79794	0.691212	0.758389	1016	tags=30%, list=15%, signal=26%	PSMB8/RIPK2/FES
pDC	D1	Hallmark	HALLMARK_ADIPOGENESIS	96	-0.257096	-0.972029	0.517255	0.79794	0.875682	0.758389	473	tags=10%, list=7%, signal=10%	DBT/DHRS7B/BCKDHA/PFKL/TST/PRDX3/RETSAT/ACO2/ECH1/RTN3
pDC	D1	Hallmark	HALLMARK_OXIDATIVE_PHOSPHORYLATION	117	-0.247511	-0.962011	0.55144	0.79794	0.875682	0.758389	865	tags=18%, list=13%, signal=16%	NDUFAB1/MDH1/ALDH6A1/OGDH/TIMM50/UQCRFS1/DLD/NDUFS4/BCKDHA/ISCU/PRDX3/RETSAT/ACO2/PMPCA/SLC25A20/MPC1/PDHB/POLR2F/NDUFA6/CPT1A/ECH1
pDC	D1	Hallmark	HALLMARK_ANGIOGENESIS	10	0.405676	0.926988	0.558658	0.79794	0.875682	0.758389	1241	tags=40%, list=18%, signal=33%	THBD/TIMP1/APP/NRP1
pDC	D1	BTM	respiratory electron transport chain (mitochondrion) (M238)	10	-0.404734	-0.926153	0.565287	0.79794	0.710376	0.758389	626	tags=20%, list=9%, signal=18%	NDUFS4/NDUFA6
pDC	D1	BTM	MAPK, RAS signaling (M100)	10	-0.403995	-0.924463	0.567078	0.79794	0.710376	0.758389	1114	tags=70%, list=16%, signal=59%	TGFB1/MAP2K2/RASGRP4/ARRB2/AKT1/RAC2/MAP4K1
pDC	D1	BTM	regulation of localization (GO) (M63)	10	0.40276	0.920326	0.568301	0.79794	0.710376	0.758389	816	tags=20%, list=12%, signal=18%	FLNA/SNX17
pDC	D1	Hallmark	HALLMARK_PI3K_AKT_MTOR_SIGNALING	46	0.276946	0.920392	0.597299	0.79794	0.875682	0.758389	1562	tags=28%, list=23%, signal=22%	MAP2K6/MAPKAP1/IRAK4/DUSP3/ACTR2/CDKN1A/SMAD2/TBK1/MAP2K3/EIF4E/CALR/DAPP1/MYD88
pDC	D1	BTM	mismatch repair (I) (M22.0)	17	0.337885	0.897522	0.608208	0.79794	0.719292	0.758389	1352	tags=29%, list=20%, signal=24%	TOPBP1/SSBP1/SMC2/CHEK1/CENPK
pDC	D1	BTM	mitochondrial cluster (M235)	12	0.367619	0.885623	0.6093	0.79794	0.719292	0.758389	999	tags=25%, list=15%, signal=21%	POP5/C11orf73/SMARCAL1
pDC	D1	Hallmark	HALLMARK_COMPLEMENT	74	0.255578	0.926604	0.61121	0.79794	0.875682	0.758389	626	tags=14%, list=9%, signal=12%	CD55/IRF1/LTA4H/TIMP1/LRP1/IRF7/C4BPB/PLEK/PHEX/PSMB9
pDC	D1	BTM	DNA repair (M76)	15	-0.345421	-0.886079	0.614668	0.79794	0.719292	0.758389	2145	tags=60%, list=31%, signal=41%	FANCG/RPA3/BRCA1/POLD3/RFC2/RFC3/PCNA/FANCI/FEN1
pDC	D1	Hallmark	HALLMARK_E2F_TARGETS	105	-0.243339	-0.929742	0.619124	0.79794	0.875682	0.758389	901	tags=19%, list=13%, signal=17%	RAD21/POLE4/SSRP1/BARD1/GINS3/HMGA1/LYAR/TP53/HNRNPD/DEK/MCM4/SHMT1/CDK4/SRSF2/PDS5B/CDKN3/SNRPB/ZW10/ING3/LUC7L3
pDC	D1	Hallmark	HALLMARK_TNFA_SIGNALING_VIA_NFKB	85	0.247757	0.9211	0.625272	0.79794	0.875682	0.758389	1249	tags=21%, list=18%, signal=18%	IRF1/SAT1/CD69/BCL3/NFAT5/PLEK/CDKN1A/BTG1/JUNB/RIPK2/GADD45B/IL18/TNFAIP2/DNAJB4/IL7R/IER2/BTG3/MAP2K3
pDC	D1	Hallmark	HALLMARK_DNA_REPAIR	89	-0.247824	-0.923053	0.632002	0.79794	0.875682	0.758389	1742	tags=37%, list=26%, signal=28%	GMPR2/GTF2H5/POLD3/AAAS/RFC2/APRT/RFC3/TAF9/GUK1/ERCC5/PCNA/TAF12/CANT1/SUPT4H1/POLR2E/DGCR8/POLE4/SSRP1/NUDT9/MPG/AK3/NFX1/TP53/PDE4B/FEN1/NELFB/ELL/POLR1C/BCAP31/POLR2F/UPF3B/ERCC1/ADA
pDC	D1	Hallmark	HALLMARK_GLYCOLYSIS	76	-0.252432	-0.916555	0.635598	0.79794	0.875682	0.758389	936	tags=22%, list=14%, signal=20%	SAP30/TGFBI/COPB2/CHPF/MDH1/AK3/KIF2A/IRS2/MXI1/NDUFV3/DLD/PPP2CB/FKBP4/UGP2/HDLBP/NANP/MPI
pDC	D1	BTM	extracellular matrix (II) (M2.1)	11	-0.369778	-0.873193	0.636905	0.79794	0.729787	0.758389	920	tags=18%, list=13%, signal=16%	TGFBI/CTSG
pDC	D1	Hallmark	HALLMARK_ESTROGEN_RESPONSE_LATE	56	-0.263085	-0.906641	0.641144	0.79794	0.875682	0.758389	708	tags=18%, list=10%, signal=16%	SLC2A8/DNAJC1/SERPINA1/FKBP4/JAK1/TST/OPN3/NRIP1/SLC29A1/CD9
pDC	D1	Hallmark	HALLMARK_UNFOLDED_PROTEIN_RESPONSE	56	0.263641	0.908192	0.643	0.79794	0.875682	0.758389	1226	tags=23%, list=18%, signal=19%	EIF2AK3/EXOSC4/XBP1/EIF4A2/XPOT/HYOU1/RPS14/HERPUD1/SPCS1/PREB/ATP6V0D1/GEMIN4/SERP1
pDC	D1	Hallmark	HALLMARK_APICAL_JUNCTION	47	0.267232	0.891779	0.659913	0.809179	0.875682	0.769071	1263	tags=23%, list=19%, signal=19%	LIMA1/CDH1/ACTG1/ICAM4/ACTB/TMEM8B/TNFRSF11B/VCL/CTNNA1/CNN2/CDK8
pDC	D1	BTM	KLF12 targets network (M32.3)	10	0.367807	0.840456	0.678586	0.810695	0.746957	0.770513	1398	tags=30%, list=21%, signal=24%	LTBP3/UBE2M/CNOT3
pDC	D1	BTM	transcription elongation, RNA polymerase II (M234)	10	-0.364371	-0.83379	0.68551	0.810695	0.746957	0.770513	4339	tags=70%, list=64%, signal=25%	MIF/NDUFB11/POLR2I/NDUFB10/AURKAIP1/NDUFA3/POLR2E
pDC	D1	Hallmark	HALLMARK_IL6_JAK_STAT3_SIGNALING	38	0.271712	0.870518	0.691897	0.810695	0.875682	0.770513	55	tags=8%, list=1%, signal=8%	IL13RA1/CRLF2/IRF1
pDC	D1	BTM	golgi membrane (II) (M237)	12	0.344641	0.830266	0.692633	0.810695	0.746957	0.770513	808	tags=17%, list=12%, signal=15%	GOLT1B/GOPC
pDC	D1	Hallmark	HALLMARK_P53_PATHWAY	96	-0.236123	-0.892732	0.707656	0.81593	0.875682	0.775488	547	tags=30%, list=8%, signal=28%	VAMP8/SLC35D1/PLK3/HINT1/CD82/WRAP73/PPP1R15A/ERCC5/PCNA/TOB1/MAPKAPK3/CYFIP2/EI24/CDK5R1/AEN/DCXR/TP53/TRIAP1/SOCS1/NOTCH1/DDIT3/RCHY1/GLS2/ISCU/RETSAT/IRAK1/DEF6/ADA/BTG2
pDC	D1	Hallmark	HALLMARK_HEME_METABOLISM	92	-0.23665	-0.886716	0.712948	0.81593	0.875682	0.775488	1300	tags=25%, list=19%, signal=21%	ISCA1/CDR2/CROCCP2/ARHGEF12/BNIP3L/PICALM/CDC27/HTATIP2/KAT2B/ADD1/ALDH6A1/NCOA4/RBM38/MXI1/BACH1/DCAF11/SLC25A38/UBAC1/NFE2L1/MYL4/BPGM/UROD/BTG2
pDC	D1	Hallmark	HALLMARK_PROTEIN_SECRETION	53	0.252557	0.859901	0.729735	0.825964	0.875682	0.785025	329	tags=9%, list=5%, signal=9%	YKT6/STX16/NAPG/RAB2A/M6PR
pDC	D1	Hallmark	HALLMARK_PEROXISOME	37	-0.262014	-0.829966	0.753147	0.843197	0.881733	0.801403	1317	tags=24%, list=19%, signal=20%	IDE/CNBP/ACOX1/NUDT19/ESR2/HSD17B4/RETSAT/ERCC1/ECH1
pDC	D1	BTM	enriched in monocytes (IV) (M118.0)	25	0.263489	0.769511	0.815159	0.886411	0.862188	0.842475	1311	tags=24%, list=19%, signal=19%	AMICA1/DPYD/RHOU/LYZ/HHEX/LY96
pDC	D1	Hallmark	HALLMARK_KRAS_SIGNALING_DN	26	0.265087	0.777932	0.81533	0.886411	0.912629	0.842475	729	tags=12%, list=11%, signal=10%	PDE6B/YPEL1/KRT5
pDC	D1	Hallmark	HALLMARK_MYC_TARGETS_V1	129	-0.217485	-0.857729	0.817564	0.886411	0.912629	0.842475	1425	tags=26%, list=21%, signal=21%	MCM5/NOP16/PCNA/EIF4A1/AP3S1/CNBP/SRPK1/CCT3/NPM1/MRPL9/DDX21/RUVBL2/ILF2/PSMA7/NDUFAB1/EIF3J/HNRNPD/TFDP1/ODC1/G3BP1/DEK/COPS5/RPS5/MCM4/CDK4/UBE2E1/PSMB2/SRSF2/PRDX3/EIF1AX/CUL1/TUFM/PPM1G/POLE3
pDC	D1	Hallmark	HALLMARK_APICAL_SURFACE	13	0.284981	0.704428	0.858835	0.915738	0.924374	0.870349	1192	tags=31%, list=17%, signal=25%	TMEM8B/SULF2/NCOA6/APP
pDC	D1	Hallmark	HALLMARK_ESTROGEN_RESPONSE_EARLY	59	0.225137	0.782367	0.8666	0.915738	0.924374	0.870349	851	tags=15%, list=12%, signal=13%	CLIC3/AQP3/XBP1/RPS6KA2/SLC26A2/UGCG/ALDH3B1/MED24/ADD3
pDC	D1	BTM	TLR and inflammatory signaling (M16)	13	0.280743	0.693952	0.871285	0.915738	0.892527	0.870349	1562	tags=38%, list=23%, signal=30%	FES/CSF3R/ALOX5/LY96/MYD88
pDC	D1	BTM	cell cycle (I) (M4.1)	46	-0.228393	-0.756364	0.883004	0.918681	0.892527	0.873146	1462	tags=24%, list=21%, signal=19%	GINS4/OIP5/MCM5/PCNA/KNTC1/FANCI/KIF20B/FEN1/MCM4/CDC7/CDKN3
pDC	D1	BTM	cell cycle, ATP binding (M144)	10	0.287478	0.6569	0.892527	0.919303	0.892527	0.873737	1412	tags=30%, list=21%, signal=24%	MCTS1/UBA3/PCNP
pDC	D1	Hallmark	HALLMARK_MYC_TARGETS_V2	28	-0.23284	-0.695031	0.914251	0.926517	0.937043	0.880594	1501	tags=32%, list=22%, signal=25%	RRP9/MCM5/NOP16/NPM1/PRMT3/MCM4/PES1/CDK4/UTP20
pDC	D1	Hallmark	HALLMARK_HYPOXIA	74	-0.212286	-0.767051	0.917522	0.926517	0.937043	0.880594	1597	tags=27%, list=23%, signal=21%	BHLHE40/TPD52/CITED2/PPP1R15A/NEDD4L/KLHL24/PNRC1/BNIP3L/SAP30/TGFBI/IDS/IRS2/MXI1/SRPX/PIM1/DDIT3/PFKL/UGP2/HDLBP/ILVBL
pDC	D1	Hallmark	HALLMARK_IL2_STAT5_SIGNALING	80	0.199343	0.73159	0.96087	0.96087	0.96087	0.913244	938	tags=16%, list=14%, signal=14%	XBP1/SWAP70/FURIN/UMPS/SLC1A5/MAPKAPK2/FGL2/RGS16/PRNP/LRRC8C/DCPS/GADD45B/PDCD2L
Plasmablast	D28	BTM	cell cycle, mitotic phase (M230)	10	0.716361	1.62625	0.0151232	0.625566	0.958973	0.621129	816	tags=50%, list=9%, signal=46%	NAE1/TTC19/TUBE1/AHCTF1/RANBP2
Plasmablast	D28	Hallmark	HALLMARK_OXIDATIVE_PHOSPHORYLATION	179	-0.307746	-1.32246	0.0157624	0.625566	0.345985	0.621129	1889	tags=30%, list=20%, signal=25%	GRPEL1/NDUFB3/NDUFA2/MFN2/VDAC3/COX7A2L/HCCS/COX6B1/PRDX3/SLC25A20/ATP6V0B/SURF1/PDHB/ABCB7/IDH3G/NDUFB5/NDUFB1/UQCRC2/SDHD/MRPS30/HADHA/MRPL34/ATP6V1D/MTRF1/ISCU/TIMM8B/NDUFB2/DLAT/ACADSB/MDH2/NDUFS2/SDHC/NDUFA4/CYC1/IDH1/ATP6V1H/ALAS1/SUCLA2/SLC25A5/CPT1A/ISCA1/ATP6V0C/POR/UQCRQ/COX5A/RETSAT/DLD/COX10/SLC25A3/ATP6V1F/ECHS1/COX4I1/NDUFA6/ATP6AP1
Plasmablast	D28	Hallmark	HALLMARK_APOPTOSIS	111	0.375504	1.41487	0.0179471	0.625566	0.345985	0.621129	1663	tags=24%, list=18%, signal=20%	DAP/PPP3R1/GSR/PAK1/CASP2/LMNA/GPX1/APP/TXNIP/PRF1/LGALS3/ANXA1/XIAP/CASP7/TAP1/GADD45B/ADD1/TSPO/SLC20A1/CYLD/SQSTM1/BID/DNM1L/JUN/CDKN1A/DIABLO/CD44
Plasmablast	D28	Hallmark	HALLMARK_G2M_CHECKPOINT	169	0.33968	1.35286	0.0216241	0.625566	0.345985	0.621129	2064	tags=26%, list=22%, signal=21%	SRSF10/HIF1A/YTHDC1/TFDP1/NCL/ATRX/SFPQ/NUMA1/EWSR1/SLC7A5/SLC7A1/RACGAP1/RAD23B/STAG1/TLE3/MCM6/NUP50/DDX39A/G3BP1/PRC1/MAD2L1/AMD1/STIL/CUL4A/PLK4/CHAF1A/TOP1/SMC4/UPF1/RPS6KA5/SAP30/HNRNPD/SRSF1/EZH2/CUL3/KIF15/CDC6/KPNB1/BUB1/RAD21/LIG3/CKS1B/ODC1/BRCA2
Plasmablast	D28	BTM	T cell activation and signaling (M5.1)	12	-0.657804	-1.62594	0.0221832	0.625566	0.958973	0.621129	1255	tags=42%, list=13%, signal=36%	PRKAR1B/IL12RB1/CCR7/IL2RG/HLA-DRB1
Plasmablast	D28	Hallmark	HALLMARK_EPITHELIAL_MESENCHYMAL_TRANSITION	47	0.437221	1.42884	0.0412004	0.777002	0.361799	0.771492	2248	tags=49%, list=24%, signal=37%	GLIPR1/FUCA1/WIPF1/CADM1/MEST/CALU/ITGB1/MCM7/GADD45B/COPA/VIM/DST/IL15/JUN/FLNA/EMP3/CD44/ENO2/TPM1/PMEPA1/PLOD1/SDC1/CAPG
Plasmablast	D28	Hallmark	HALLMARK_ESTROGEN_RESPONSE_LATE	95	0.36661	1.34966	0.043812	0.777002	0.361799	0.771492	2951	tags=47%, list=31%, signal=33%	SLC9A3R1/RNASEH2A/SLC7A5/TST/ELOVL5/MEST/ATP2B4/STIL/PLK4/UGDH/SCARB1/WFS1/XBP1/SLC16A1/SLC2A8/BAG1/SLC29A1/CD44/JAK2/GALE/ETFB/XRCC3/ASS1/DHCR7/PTPN6/CDC6/PPIF/FKBP5/MOCS2/ID2/UNC13B/ISG20/S100A9/HPRT1/JAK1/CLIC3/IDH2/ARL3/FOS/TSPAN13/ST14/AMFR/TOB1/PDCD4/DCXR
Plasmablast	D28	Hallmark	HALLMARK_ANDROGEN_RESPONSE	66	-0.370384	-1.36183	0.0452249	0.777002	0.361799	0.771492	915	tags=23%, list=10%, signal=21%	ARID5B/TMEM50A/ABHD2/INSIG1/CDC14B/HPGD/B2M/VAPA/CENPN/TNFAIP8/UBE2I/ADRM1/SMS/APPBP2/DBI
Plasmablast	D28	Hallmark	HALLMARK_FATTY_ACID_METABOLISM	111	-0.320081	-1.28664	0.0545205	0.777002	0.373855	0.771492	1499	tags=25%, list=16%, signal=21%	GSTZ1/PDHB/RDH11/IDH3G/SDHD/CPT2/NCAPH2/ALDOA/MDH2/ACOT8/SDHC/PSME1/IDH1/HSDL2/MIF/SUCLA2/HPGD/CPT1A/FASN/ADIPOR2/RETSAT/CCDC58/DLD/CPOX/ECHS1/ERP29/ACAT2/SMS
Plasmablast	D28	BTM	enriched in antigen presentation (II) (M95.0)	17	-0.545017	-1.48001	0.059153	0.777002	0.958973	0.771492	1136	tags=29%, list=12%, signal=26%	ITGA4/FGL2/IL10RA/SLA/HLA-DRB1
Plasmablast	D28	BTM	CORO1A-DEF6 network (II) (M32.4)	14	0.586936	1.4569	0.0606172	0.777002	0.958973	0.771492	530	tags=21%, list=6%, signal=20%	CNOT3/NRBP1/UBE2M
Plasmablast	D28	BTM	antiviral IFN signature (M75)	11	-0.603765	-1.45621	0.0711497	0.792736	0.958973	0.787114	2049	tags=45%, list=22%, signal=36%	OAS3/DDX58/PML/BCL3/HERC5
Plasmablast	D28	BTM	mismatch repair (I) (M22.0)	26	0.486505	1.39817	0.0730891	0.792736	0.958973	0.787114	2665	tags=46%, list=28%, signal=33%	RACGAP1/SSBP1/POLA1/MCM6/RFC4/PRIM1/CENPK/FIGNL1/BUB1/TOPBP1/NCAPG2/PCNA
Plasmablast	D28	BTM	MHC-TLR7-TLR8 cluster (M146)	14	-0.547714	-1.41507	0.0895129	0.840272	0.958973	0.834313	1375	tags=50%, list=15%, signal=43%	CD74/HLA-DPA1/HLA-DQB1/HLA-C/HLA-F/HLA-A/HLA-DRB1
Plasmablast	D28	BTM	small GTPase mediated signal transduction (M215)	16	0.537199	1.38311	0.098752	0.840272	0.958973	0.834313	1141	tags=31%, list=12%, signal=28%	ARHGAP15/ARHGAP4/RHOH/RHOG/FGD3
Plasmablast	D28	BTM	spliceosome (M250)	12	-0.567713	-1.40326	0.100154	0.840272	0.958973	0.834313	2316	tags=42%, list=25%, signal=31%	SNRPA/SNRPD2/RBMX/SNRPD3/MAGOH
Plasmablast	D28	BTM	enriched in B cells (VI) (M69)	14	-0.536795	-1.38686	0.103115	0.840272	0.958973	0.834313	1366	tags=29%, list=14%, signal=24%	CD19/BTLA/CR2/P2RX5
Plasmablast	D28	Hallmark	HALLMARK_KRAS_SIGNALING_UP	69	0.360179	1.25737	0.112901	0.840272	0.548263	0.834313	1454	tags=25%, list=15%, signal=21%	CDADC1/ZNF639/FUCA1/TOR1AIP2/RABGAP1L/AVL9/LCP1/GLRX/CTSS/TRIB2/TRIB1/ZNF277/GALNT3/WDR33/MAP3K1/IL7R/PRDM1
Plasmablast	D28	Hallmark	HALLMARK_UV_RESPONSE_UP	103	0.329155	1.22664	0.118388	0.840272	0.548263	0.834313	1393	tags=20%, list=15%, signal=18%	DGAT1/APOM/TGFBRAP1/EIF2S3/JUNB/CEBPG/FOSB/TST/YKT6/NXF1/ACAA1/ATP6V1C1/ARRB2/TAP1/AMD1/RFC4/CDC5L/SQSTM1/CREG1/BID/STIP1
Plasmablast	D28	BTM	lysosomal/endosomal proteins (M139)	10	0.594975	1.35068	0.129201	0.840272	0.999768	0.834313	1500	tags=40%, list=16%, signal=34%	PSAP/CTSS/AP1S2/CTSB
Plasmablast	D28	Hallmark	HALLMARK_ESTROGEN_RESPONSE_EARLY	80	0.342594	1.2248	0.131323	0.840272	0.548263	0.834313	2120	tags=29%, list=22%, signal=22%	UNC119/MREG/SLC9A3R1/SLC7A5/ELOVL5/TGIF2/MYBBP1A/KDM4B/SCARB1/WFS1/XBP1/SLC16A1/BAG1/LRIG1/MED13L/CD44/JAK2/KLF10/SLC37A1/DHCR7/PPIF/FKBP5/UGCG
Plasmablast	D28	Hallmark	HALLMARK_BILE_ACID_METABOLISM	48	-0.357159	-1.24036	0.13704	0.840272	0.548263	0.834313	853	tags=21%, list=9%, signal=19%	SCP2/IDH1/GSTK1/LONP2/CAT/PNPLA8/RETSAT/PAOX/FDXR/FADS2
Plasmablast	D28	Hallmark	HALLMARK_ALLOGRAFT_REJECTION	114	-0.290086	-1.17125	0.137066	0.840272	0.548263	0.834313	968	tags=16%, list=10%, signal=14%	FCGR2B/CSK/SOCS5/LY75/GPR65/RPS3A/RPS19/SRGN/B2M/CCR2/IL2RG/TIMP1/IFNGR2/HLA-A/IRF4/CD47/TRAF2/CD40
Plasmablast	D28	Hallmark	HALLMARK_COMPLEMENT	104	0.320042	1.19379	0.152299	0.876245	0.562334	0.870031	1804	tags=26%, list=19%, signal=21%	RABIF/PIK3CG/ANG/GNG2/CASP10/USP15/LGALS3/CPQ/CDA/CTSS/CASP7/RHOG/USP14/LAMP2/CD46/PLEK/GNAI3/WAS/LCP2/CTSB/VCPIP1/PRCP/JAK2/USP16/LAP3/DYRK2/CTSO
Plasmablast	D28	BTM	cell cycle, ATP binding (M144)	16	0.503217	1.29562	0.155363	0.876245	0.999768	0.870031	876	tags=31%, list=9%, signal=28%	TLK1/CCNC/HDAC2/PPP1R12A/VPS4B
Plasmablast	D28	BTM	cell division - E2F transcription network (M4.8)	19	0.4732	1.26675	0.164714	0.879323	0.999768	0.873087	2907	tags=47%, list=31%, signal=33%	CASP2/RNASEH2A/MAD2L1/TIMELESS/PRKDC/TOPBP1/MCM2/PCNA/E2F7
Plasmablast	D28	BTM	respiratory electron transport chain (mitochondrion) (M219)	18	-0.456481	-1.25933	0.168381	0.879323	0.999768	0.873087	2895	tags=67%, list=31%, signal=46%	COX7B/UQCRH/COX8A/UQCRB/COX5B/COX6A1/COX7A2L/COX6B1/UQCRC2/CYC1/UQCRQ/COX5A
Plasmablast	D28	BTM	enriched in monocytes (IV) (M118.0)	22	0.452883	1.25334	0.175803	0.885292	0.999768	0.879014	2452	tags=36%, list=26%, signal=27%	PAK1/LGALS3/CTSS/SAMHD1/TLR1/DUSP6/RNASE6/HHEX
Plasmablast	D28	Hallmark	HALLMARK_SPERMATOGENESIS	49	0.364839	1.20029	0.184162	0.895407	0.631412	0.889057	2382	tags=41%, list=25%, signal=31%	PRKAR2A/IDE/IP6K1/PIAS2/AGFG1/CSNK2A2/TALDO1/LPIN1/RFC4/IFT88/MTOR/NCAPH/STAM2/EZH2/MLLT10/GMCL1/BUB1/BRAF/TOPBP1/RAD17
Plasmablast	D28	Hallmark	HALLMARK_CHOLESTEROL_HOMEOSTASIS	54	-0.32744	-1.16284	0.20321	0.954453	0.633355	0.947684	552	tags=11%, list=6%, signal=11%	TP53INP1/FASN/PDK3/ACAT2/LSS/FADS2
Plasmablast	D28	Hallmark	HALLMARK_UNFOLDED_PROTEIN_RESPONSE	101	0.307434	1.14274	0.214343	0.954453	0.633355	0.947684	2344	tags=33%, list=25%, signal=25%	FUS/EIF4EBP1/EIF4A3/CEBPG/EIF4A2/EXOC2/SLC7A5/PSAT1/ATF4/EIF2AK3/DDX10/XPOT/GOSR2/WFS1/XBP1/DDIT4/WIPI1/ERN1/YWHAZ/ARFGAP1/EEF2/HYOU1/MTHFD2/NABP1/KHSRP/HERPUD1/SEC31A/CKS1B/EXOSC10/NOP56/POP4/DNAJC3/TATDN2
Plasmablast	D28	BTM	translation initiation factor 3 complex (M245)	11	-0.508392	-1.22618	0.219089	0.954453	0.999768	0.947684	2761	tags=45%, list=29%, signal=32%	EEF1B2/EIF3H/EEF1G/EIF3D/UXT
Plasmablast	D28	Hallmark	HALLMARK_MITOTIC_SPINDLE	164	0.280042	1.1115	0.224313	0.954453	0.633355	0.947684	2158	tags=24%, list=23%, signal=19%	ARF6/SPTBN1/RAB3GAP1/TLK1/NUMA1/TAOK2/CDK5RAP2/ARHGAP4/RACGAP1/KNTC1/RASA1/CKAP5/MID1IP1/PRC1/LRPPRC/DYNC1H1/NF1/ALS2/RASA2/TUBGCP3/DST/SMC4/CAPZB/MYO9B/PXN/HOOK3/ARL8A/FLNA/SSH2/MYH9/EPB41/CLIP1/DYNLL2/KIF15/ANLN/BUB1/AKAP13/BRCA2/CLIP2/SHROOM1
Plasmablast	D28	BTM	enriched in antigen presentation (III) (M95.1)	11	-0.502457	-1.21186	0.230152	0.954453	0.999768	0.947684	68	tags=27%, list=1%, signal=27%	CD53/LAPTM5/HLA-DRB1
Plasmablast	D28	Hallmark	HALLMARK_UV_RESPONSE_DN	66	0.327336	1.13386	0.242389	0.972365	0.646371	0.965469	1531	tags=24%, list=16%, signal=20%	PRDM2/YTHDC1/ATRX/ARHGEF9/SLC7A1/NIPBL/BCKDHB/ATP2B4/DYRK1A/RASA2/DUSP1/DBP/MGLL/PIK3CD/LDLR/ATXN1
Plasmablast	D28	BTM	respiratory electron transport chain (mitochondrion) (M238)	17	-0.430021	-1.16774	0.248263	0.972365	0.999768	0.965469	2706	tags=59%, list=29%, signal=42%	UQCRH/NDUFS8/NDUFS4/ATP5J2/NDUFA2/ATP5O/NDUFB2/NDUFA4/UQCRQ/NDUFA6
Plasmablast	D28	BTM	viral sensing & immunity; IRF2 targets network (I) (M111.0)	12	0.494263	1.17916	0.265186	0.975313	0.999768	0.968396	2850	tags=50%, list=30%, signal=35%	CTSS/TAP1/ZBP1/IFI35/CXCL16/TLR7
Plasmablast	D28	BTM	enriched in DNA interacting proteins (M182)	12	0.492643	1.17529	0.267756	0.975313	0.999768	0.968396	1007	tags=25%, list=11%, signal=22%	TFDP1/ACAT1/STIL
Plasmablast	D28	BTM	enriched in T cells (I) (M7.0)	20	0.426686	1.1537	0.269767	0.975313	0.999768	0.968396	1748	tags=30%, list=18%, signal=25%	ITM2A/PRF1/CD27/IL7R/SAMD3/GNLY
Plasmablast	D28	Hallmark	HALLMARK_PROTEIN_SECRETION	84	0.304758	1.10012	0.282213	0.994799	0.712958	0.987744	2049	tags=32%, list=22%, signal=25%	AP3B1/ADAM10/COPB2/CD63/YKT6/ARCN1/COPB1/RAB5A/VPS4B/VPS45/LAMP2/GOSR2/DST/CLCN3/COG2/BET1/RAB22A/DNM1L/GBF1/SSPN/AP2M1/PAM/NAPG/SNX2/RAB2A/SEC31A/ARFGEF2
Plasmablast	D28	BTM	Activated (LPS) dendritic cell surface signature (S11)	19	-0.393053	-1.10131	0.320009	0.999768	0.999768	0.992677	1068	tags=16%, list=11%, signal=14%	SLC31A2/LY75/CD40
Plasmablast	D28	BTM	CORO1A-DEF6 network (I) (M32.2)	19	-0.390904	-1.09529	0.326297	0.999768	0.999768	0.992677	1247	tags=21%, list=13%, signal=18%	APEH/AES/TECR/CLPTM1
Plasmablast	D28	BTM	chaperonin mediated protein folding (I) (M204.0)	14	-0.425808	-1.10012	0.327337	0.999768	0.999768	0.992677	1457	tags=29%, list=15%, signal=24%	CCT7/HSPD1/ATIC/CCT5
Plasmablast	D28	BTM	E2F1 targets (Q3) (M10.0)	27	0.370555	1.07403	0.352951	0.999768	0.999768	0.992677	3093	tags=52%, list=33%, signal=35%	HIST1H2BK/MCM6/UNG/EZH2/CDC6/MAP4K1/ATAD2/ERBB2IP/MCM2/PCNA/E2F7/RFC1/WEE1/TLE4
Plasmablast	D28	BTM	enriched in cell cycle (M167)	15	0.427134	1.08083	0.364034	0.999768	0.999768	0.992677	2647	tags=47%, list=28%, signal=34%	PSMD3/DNM2/FLNA/PPP2R1A/MAD1L1/AKT1/STRADB
Plasmablast	D28	Hallmark	HALLMARK_HEDGEHOG_SIGNALING	11	-0.446972	-1.07804	0.367462	0.999768	0.806028	0.992677	134	tags=27%, list=1%, signal=27%	PML/PTCH1/TLE1
Plasmablast	D28	BTM	transcription elongation, RNA polymerase II (M234)	13	-0.423468	-1.07289	0.367476	0.999768	0.999768	0.992677	1115	tags=31%, list=12%, signal=27%	NDUFB11/MIF/UQCRQ/TCEB2
Plasmablast	D28	BTM	T cell activation (II) (M7.3)	11	-0.44548	-1.07444	0.372234	0.999768	0.999768	0.992677	2790	tags=55%, list=30%, signal=38%	NKG7/PTPN7/CCL5/TIGIT/PTPRCAP/IL12RB1
Plasmablast	D28	Hallmark	HALLMARK_TGF_BETA_SIGNALING	37	-0.317798	-1.0465	0.374613	0.999768	0.806028	0.992677	1137	tags=19%, list=12%, signal=17%	BMPR1A/RHOA/CTNNB1/IFNGR2/FURIN/HDAC1/FKBP1A
Plasmablast	D28	Hallmark	HALLMARK_APICAL_SURFACE	14	0.429499	1.06611	0.380419	0.999768	0.806028	0.992677	1958	tags=43%, list=21%, signal=34%	ADAM10/APP/TMEM8B/SULF2/NCOA6/IL2RB
Plasmablast	D28	BTM	cell cycle (II) (M4.10)	12	-0.427746	-1.05729	0.383703	0.999768	0.999768	0.992677	3366	tags=42%, list=36%, signal=27%	CCNB1/CCNE1/CDC25A/RRM2/CCNB2
Plasmablast	D28	Hallmark	HALLMARK_APICAL_JUNCTION	75	0.293353	1.03528	0.386222	0.999768	0.806028	0.992677	838	tags=13%, list=9%, signal=12%	ARHGEF6/ITGB4/VASP/LDLRAP1/TAOK2/TMEM8B/PKD1/DHX16/RASA1/ITGB1
Plasmablast	D28	BTM	mitotic cell cycle - DNA replication (M4.4)	24	0.370492	1.04829	0.389699	0.999768	0.999768	0.992677	2767	tags=54%, list=29%, signal=38%	POLA1/MCM6/MCM7/STIL/PLK4/CDT1/PRIM1/KIF15/CDC6/MCM5/MCM2/PCNA/CDC45
Plasmablast	D28	BTM	respiratory electron transport chain (mitochondrion) (M231)	11	-0.429156	-1.03507	0.417137	0.999768	0.999768	0.992677	1858	tags=45%, list=20%, signal=37%	NDUFB3/NDUFB1/NDUFB11/ATP5C1/COX5A
Plasmablast	D28	Hallmark	HALLMARK_HYPOXIA	108	0.270114	1.01493	0.418044	0.999768	0.836089	0.992677	1854	tags=25%, list=20%, signal=20%	CHST2/HDLBP/UGP2/PFKL/ANKZF1/HEXA/GLRX/KLF7/EXT1/SCARB1/DUSP1/DDIT4/GYS1/KDM3A/MAP3K1/NDRG1/PFKP/S100A4/JUN/SAP30/CDKN1A/KLHL24/MYH9/PAM/ZNF292/NDST2/NDST1
Plasmablast	D28	BTM	Naive B cell surface signature (S8)	10	-0.44067	-1.03317	0.425743	0.999768	0.999768	0.992677	3478	tags=70%, list=37%, signal=44%	HLA-DMA/CD37/HVCN1/TMEM56/CXCR4/HLA-DOA/BTLA
Plasmablast	D28	BTM	purine nucleotide biosynthesis (M212)	12	0.42943	1.02448	0.431088	0.999768	0.999768	0.992677	574	tags=17%, list=6%, signal=16%	CHCHD3/FKBP3
Plasmablast	D28	BTM	Plasma cell surface signature (S3)	13	0.411516	1.00081	0.4642	0.999768	0.999768	0.992677	1038	tags=23%, list=11%, signal=21%	SCARB2/TRAM2/KCNN3
Plasmablast	D28	BTM	KLF12 targets network (M32.3)	15	0.388033	0.981887	0.484771	0.999768	0.999768	0.992677	835	tags=27%, list=9%, signal=24%	CNOT3/NRBP1/UBE2M/RHOG
Plasmablast	D28	Hallmark	HALLMARK_P53_PATHWAY	135	-0.236727	-0.977837	0.496713	0.999768	0.91692	0.992677	1336	tags=19%, list=14%, signal=16%	RALGDS/RNF19B/DDB2/ISCU/HEXIM1/FBXW7/APAF1/PRKAB1/RAB40C/HDAC3/RRP8/EI24/CD82/RPS12/RETSAT/GADD45A/DRAM1/POLH/TRIAP1/CTSF/TRAF4/TRAFD1/DNTTIP2/FDXR/PITPNC1
Plasmablast	D28	Hallmark	HALLMARK_HEME_METABOLISM	128	0.254527	0.978836	0.5	0.999768	0.91692	0.992677	2035	tags=27%, list=22%, signal=21%	BACH1/UROS/RIOK3/SLC25A37/FBXO9/NFE2L1/USP15/SEC14L1/PIGQ/BLVRA/NNT/SLC7A11/ELL2/LAMP2/VEZF1/NUDT4/GCLM/ADD1/PRDX2/CLCN3/EZH1/TOP1/EIF2AK1/CTSB/SLC25A38/KHNYN/EPB41/ATP6V0A1/HDGF/NEK7/RNF123/FOXO3/RAD23A/MARK3
Plasmablast	D28	BTM	blood coagulation (M11.1)	10	-0.411176	-0.964016	0.507533	0.999768	0.999768	0.992677	205	tags=30%, list=2%, signal=29%	CFD/DOK2/SLC16A3
Plasmablast	D28	BTM	mitotic cell cycle (M4.7)	16	0.373118	0.960656	0.509495	0.999768	0.999768	0.992677	1874	tags=31%, list=20%, signal=25%	CKAP5/PLK4/CDT1/E2F8/CEP152
Plasmablast	D28	Hallmark	HALLMARK_KRAS_SIGNALING_DN	37	0.31069	0.966042	0.515768	0.999768	0.91692	0.992677	2663	tags=38%, list=28%, signal=27%	CHST2/PDK2/CCDC106/COPZ2/SIDT1/SLC25A23/SKIL/PLAG1/DTNB/TCL1A/CDKAL1/BARD1/MAST3/SPHK2
Plasmablast	D28	BTM	E2F1 targets (Q4) (M10.1)	19	0.357919	0.958146	0.522436	0.999768	0.999768	0.992677	3222	tags=53%, list=34%, signal=35%	KNTC1/PRIM1/CIT/CDC6/SKP2/ERBB2IP/PCNA/E2F7/WEE1/POLA2
Plasmablast	D28	BTM	Ran mediated mitosis (M15)	12	-0.380283	-0.939973	0.53613	0.999768	0.999768	0.992677	3459	tags=67%, list=37%, signal=42%	TPX2/RAN/KIF2C/AURKA/BUB1B/RANBP1/PLK1/KPNA2
Plasmablast	D28	Hallmark	HALLMARK_MYOGENESIS	50	0.285161	0.942713	0.551545	0.999768	0.929782	0.992677	1677	tags=26%, list=18%, signal=22%	ITGB4/EIF4A2/FDPS/APP/ITGB1/LPIN1/GADD45B/RIT1/BAG1/IGF1/CDKN1A/SSPN/MYH9
Plasmablast	D28	BTM	chaperonin mediated protein folding (II) (M204.1)	10	-0.394799	-0.92562	0.556177	0.999768	0.999768	0.992677	1457	tags=30%, list=15%, signal=25%	CCT7/VBP1/CCT5
Plasmablast	D28	BTM	T cell activation (I) (M7.1)	21	0.340437	0.93373	0.55652	0.999768	0.999768	0.992677	1320	tags=24%, list=14%, signal=21%	PTPN22/RHOH/CD27/ITPR3/IL7R
Plasmablast	D28	Hallmark	HALLMARK_GLYCOLYSIS	122	0.248623	0.950918	0.568372	0.999768	0.929782	0.992677	1774	tags=23%, list=19%, signal=19%	GFPT1/CHST2/HDLBP/UGP2/ANKZF1/PRPS1/ANG/COPB2/PYGB/GLRX/TALDO1/CHPF2/EXT1/GOT2/BPNT1/PMM2/TXN/DDIT4/COG2/GYS1/B3GAT3/PFKP/SAP30/GUSB/CD44/PAM/GALE/ZNF292
Plasmablast	D28	BTM	cell cycle (III) (M103)	46	0.282585	0.919698	0.592875	0.999768	0.999768	0.992677	2285	tags=30%, list=24%, signal=23%	TFDP1/RBL2/CDKN2A/HDAC2/MCM6/MCM7/MAD2L1/CDKN1A/CDC6/BUB1/RAD21/SKP2/MCM5/CDK4
Plasmablast	D28	BTM	DC surface signature (S5)	25	0.31808	0.906978	0.599752	0.999768	0.999768	0.992677	2169	tags=32%, list=23%, signal=25%	ALCAM/SLC7A11/LHFPL2/LAMP2/HLA-DQA1/ATP1B1/CSF2RB/DENND1B
Plasmablast	D28	BTM	platelet activation (II) (M32.1)	20	0.332409	0.898785	0.605546	0.999768	0.999768	0.992677	2678	tags=40%, list=28%, signal=29%	PKN1/DNM2/FLNA/AP2M1/MLF2/TLN1/AKT1/ACTN4
Plasmablast	D28	Hallmark	HALLMARK_PI3K_AKT_MTOR_SIGNALING	81	-0.24478	-0.930674	0.617755	0.999768	0.929782	0.992677	892	tags=14%, list=9%, signal=12%	HSP90B1/ARHGDIA/YWHAB/PAK4/MAP2K6/IL2RG/SLA/RPTOR/PIN1/TRAF2/SMAD2
Plasmablast	D28	Hallmark	HALLMARK_COAGULATION	34	0.293633	0.895271	0.629887	0.999768	0.929782	0.992677	1500	tags=26%, list=16%, signal=22%	RABIF/ANG/ANXA1/CPQ/KLF7/LAMP2/PLEK/F12/CTSB
Plasmablast	D28	BTM	enriched for TF motif TNCATNTCCYR (M232)	13	0.360028	0.875586	0.634456	0.999768	0.999768	0.992677	1270	tags=23%, list=13%, signal=20%	VPS41/HDDC3/RAD51C
Plasmablast	D28	BTM	DNA repair (M76)	20	0.323348	0.874285	0.640072	0.999768	0.999768	0.992677	3338	tags=50%, list=35%, signal=32%	RFC4/RPA1/BRCA2/POLD1/LIG1/PCNA/FEN1/FANCI/BRCA1/POLD3
Plasmablast	D28	BTM	T cell surface signature (S0)	14	-0.336344	-0.868979	0.641071	0.999768	0.999768	0.992677	1849	tags=50%, list=20%, signal=40%	GIMAP2/C12orf23/PTPRCAP/TMEM106C/SIT1/SLC37A3/CD320
Plasmablast	D28	Hallmark	HALLMARK_IL2_STAT5_SIGNALING	111	-0.230744	-0.927534	0.645753	0.999768	0.929782	0.992677	1751	tags=24%, list=19%, signal=20%	PDCD2L/GALM/SCN9A/TNFSF10/RORA/PNP/PLIN2/AHCY/SNX14/CD86/LCLAT1/CASP3/CTSZ/PHTF2/HOPX/ITGAE/GPR65/FGL2/P4HA1/TWSG1/SYNGR2/IL10RA/BATF/FURIN/PTCH1/IRF4/NOP2
Plasmablast	D28	Hallmark	HALLMARK_INFLAMMATORY_RESPONSE	83	0.250164	0.901795	0.654867	0.999768	0.929782	0.992677	1576	tags=22%, list=17%, signal=18%	HIF1A/CHST2/PDE4B/TAPBP/SLC7A1/NOD2/GPR183/RHOG/GNAI3/IFNAR1/LCP2/IL7R/LDLR/IL15/EMP3/CDKN1A/NFKBIA/RTP4
Plasmablast	D28	BTM	enriched in NK cells (I) (M7.2)	14	0.345989	0.85882	0.656503	0.999768	0.999768	0.992677	2788	tags=50%, list=29%, signal=35%	PRF1/SAMD3/GNLY/IL2RB/ARL4C/SLAMF7/CLIC3
Plasmablast	D28	Hallmark	HALLMARK_REACTIVE_OXYGEN_SPECIES_PATHWAY	42	0.278041	0.886108	0.658596	0.999768	0.929782	0.992677	1560	tags=26%, list=17%, signal=22%	GSR/JUNB/GLRX/SCAF4/LAMTOR5/GCLM/TXN/PRDX2/CDKN2D/PFKP/TXNRD1
Plasmablast	D28	BTM	intracellular transport (M147)	17	0.32976	0.859591	0.660408	0.999768	0.999768	0.992677	1414	tags=24%, list=15%, signal=20%	PPP1R12A/VPS4B/CLINT1/SEC63
Plasmablast	D28	BTM	inositol phosphate metabolism (M129)	13	0.349834	0.850794	0.666299	0.999768	0.999768	0.992677	2468	tags=31%, list=26%, signal=23%	AVL9/MED23/FNDC3A/PIK3C3
Plasmablast	D28	BTM	cell division in stimulated CD4 T cells (M4.6)	16	0.328737	0.84639	0.676433	0.999768	0.999768	0.992677	3468	tags=56%, list=37%, signal=36%	ANLN/BRCA2/NCAPG2/DSCC1/CEP55/CDCA7/FANCI/BRCA1/FANCL
Plasmablast	D28	BTM	enriched in activated dendritic cells (II) (M165)	12	-0.334019	-0.825618	0.701296	0.999768	0.999768	0.992677	1972	tags=33%, list=21%, signal=26%	ATF3/HERC5/BCL2A1/IFNGR2
Plasmablast	D28	BTM	leukocyte differentiation (M160)	11	-0.335384	-0.808905	0.7141	0.999768	0.999768	0.992677	2810	tags=55%, list=30%, signal=38%	BTG2/NAA15/KLF13/BCL3/NFKB2/ADAM8
Plasmablast	D28	BTM	regulation of transcription, transcription factors (M213)	15	-0.313208	-0.821566	0.71476	0.999768	0.999768	0.992677	2715	tags=40%, list=29%, signal=29%	STAG2/KIAA1109/CCNT2/BDP1/CLK4/CREBZF
Plasmablast	D28	BTM	C-MYC transcriptional network (M4.12)	12	-0.326771	-0.807703	0.721502	0.999768	0.999768	0.992677	866	tags=50%, list=9%, signal=45%	KIF11/CCNB1/HMGA1/BCAT1/TK1/CENPA
Plasmablast	D28	BTM	mitotic cell cycle in stimulated CD4 T cells (M4.9)	14	0.32552	0.808011	0.72612	0.999768	0.999768	0.992677	2615	tags=36%, list=28%, signal=26%	PLK4/NCAPH/EZH2/CDC6/KIF14
Plasmablast	D28	Hallmark	HALLMARK_MTORC1_SIGNALING	176	-0.212804	-0.913075	0.728343	0.999768	0.978472	0.992677	1449	tags=20%, list=15%, signal=17%	RDH11/CANX/PNP/ADD3/SKAP2/NFYC/HSPD1/GCLC/MTHFD2L/ATP6V1D/TFRC/ALDOA/NUFIP1/PSMC6/GOT1/HSP90B1/PSPH/INSIG1/IDH1/LTA4H/FGL2/P4HA1/GLA/RPN1/PNO1/PPA1/PSMC4/GAPDH/PSMD13/ADIPOR2/SEC11A/SLA/PRDX1/FDXR/FADS2
Plasmablast	D28	BTM	Monocyte surface signature (S4)	22	-0.282915	-0.82038	0.743414	0.999768	0.999768	0.992677	592	tags=18%, list=6%, signal=17%	KCNQ1/BRI3/CCR2/SLC16A3
Plasmablast	D28	BTM	enriched in antigen presentation (I) (M71)	12	0.329109	0.78515	0.750413	0.999768	0.999768	0.992677	1501	tags=25%, list=16%, signal=21%	FAR2/ITPR3/HLA-DQA1
Plasmablast	D28	BTM	mitotic cell division (M6)	28	-0.264058	-0.814346	0.76782	0.999768	0.999768	0.992677	1528	tags=21%, list=16%, signal=18%	CASC5/SPC25/CENPF/CDCA8/CENPA/CENPN
Plasmablast	D28	Hallmark	HALLMARK_IL6_JAK_STAT3_SIGNALING	42	-0.244455	-0.827792	0.775829	0.999768	0.978472	0.992677	2506	tags=36%, list=27%, signal=26%	IFNGR1/TYK2/CD9/PTPN1/IRF9/SOCS1/IL10RB/BAK1/MYD88/IL12RB1/ITGA4/CBL/IL2RG/PTPN2/IFNGR2
Plasmablast	D28	BTM	regulation of signal transduction (M3)	12	0.320087	0.763626	0.779593	0.999768	0.999768	0.992677	1586	tags=25%, list=17%, signal=21%	NOD2/SULF2/CDK14
Plasmablast	D28	BTM	platelet activation (I) (M32.0)	22	-0.274155	-0.794979	0.781901	0.999768	0.999768	0.992677	1247	tags=23%, list=13%, signal=20%	APEH/GNAI2/NUCB1/ZYX/POR
Plasmablast	D28	Hallmark	HALLMARK_ADIPOGENESIS	140	-0.212856	-0.886106	0.782325	0.999768	0.978472	0.992677	2291	tags=31%, list=24%, signal=24%	PHYH/DHRS7/CD151/BCKDHA/PTCD3/CRAT/VEGFB/PEMT/COX6A1/ACADS/LIPE/ACOX1/GRPEL1/CDKN2C/HADH/MTCH2/PRDX3/REEP5/COQ5/IDH3G/CPT2/PLIN2/APLP2/DLAT/ALDOA/MDH2/YWHAG/AGPAT3/SDHC/SCP2/CYC1/IDH1/SULT1A1/MAP4K3/POR/CAT/UQCRQ/ADIPOR2/PEX14/RETSAT/GADD45A/DLD/CCNG2/ECHS1
Plasmablast	D28	BTM	receptors, cell migration (M109)	11	0.322278	0.748898	0.798034	0.999768	0.999768	0.992677	923	tags=18%, list=10%, signal=16%	SYNE2/TRIB1
Plasmablast	D28	Hallmark	HALLMARK_WNT_BETA_CATENIN_SIGNALING	23	-0.268398	-0.783796	0.801201	0.999768	0.978472	0.992677	1025	tags=17%, list=11%, signal=16%	CSNK1E/CTNNB1/RBPJ/PTCH1
Plasmablast	D28	BTM	cell division (stimulated CD4+ T cells) (M46)	22	0.278074	0.769562	0.807344	0.999768	0.999768	0.992677	3427	tags=41%, list=36%, signal=26%	TST/CDT1/GNB4/ZNRF1/CDC45/CDCA7/SHCBP1/SLC27A2/TYMS
Plasmablast	D28	BTM	regulation of antigen presentation and immune response (M5.0)	52	-0.231673	-0.816814	0.807494	0.999768	0.999768	0.992677	1671	tags=25%, list=18%, signal=21%	HLA-DOA/INPP5D/MYD88/MEF2A/CD19/CD86/CSK/CCR7/BTLA/MEF2C/MAP2K6/LIME1/HLA-DRB1
Plasmablast	D28	Hallmark	HALLMARK_PEROXISOME	72	0.234012	0.822513	0.807736	0.999768	0.978472	0.992677	1196	tags=17%, list=13%, signal=15%	IDE/ERCC3/CADM1/FDPS/ELOVL5/ABCD3/ACAA1/IDI1/VPS4B/CTBP1/MLYCD/TSPO
Plasmablast	D28	BTM	golgi membrane (II) (M237)	16	-0.285265	-0.759581	0.811536	0.999768	0.999768	0.992677	1883	tags=38%, list=20%, signal=30%	C1GALT1C1/SLC35A3/GOLT1B/SLC35B3/PNPLA8/ARFIP1
Plasmablast	D28	Hallmark	HALLMARK_TNFA_SIGNALING_VIA_NFKB	108	-0.216101	-0.86379	0.815393	0.999768	0.978472	0.992677	1673	tags=26%, list=18%, signal=22%	REL/PPP1R15A/SGK1/ATF3/DDX58/BCL3/KYNU/KDM6B/MARCKS/NFAT5/MSC/EGR1/NFKB2/RNF19B/TIPARP/NFKB1/BCL2A1/PANX1/ATP2B1/BTG3/RCAN1/GADD45A/RELB/DRAM1/IFNGR2/TNFAIP8/BIRC3/ZC3H12A
Plasmablast	D28	BTM	cell cycle and transcription (M4.0)	201	0.212215	0.861306	0.828835	0.999768	0.999768	0.992677	2965	tags=31%, list=31%, signal=22%	WHSC1/RNASEH2A/RACGAP1/CST3/TBXAS1/KNTC1/POLA1/RBM47/MCM6/NOD2/CENPH/APITD1/PRC1/MAD2L1/STIL/PLK4/RFC4/DAPK1/CDT1/LST1/PRIM1/CENPK/TIMELESS/E2F8/ARHGAP11A/NCAPH/CHST15/LILRB1/CCDC34/EZH2/KIF15/ANLN/CDC6/BUB1/CKS1B/SKA1/S100A11/MCM5/SPAG5/FCER1G/SYK/ATAD2/TYROBP/SORT1/CDCA5/NCAPG2/DSCC1/S100A9/MCM2/KIF14/PCNA/NDC80/CDC45/ECT2/FEN1/CEP55/E2F7/CDCA7/CPPED1/RAD51AP1/DLGAP5/SEMA4A
Plasmablast	D28	Hallmark	HALLMARK_XENOBIOTIC_METABOLISM	92	0.223394	0.817656	0.842747	0.999768	0.986631	0.992677	2014	tags=24%, list=21%, signal=19%	HACL1/GSR/GSS/CNDP2/CYFIP2/ELOVL5/CDA/PYCR1/UGDH/PTGES3/IGF1/PTS/DDAH2/CSAD/MAN1A1/ETFDH/NPC1/IRF8/SLC35D1/SERTAD1/MCCC2/TMEM97
Plasmablast	D28	BTM	immune activation - generic cluster (M37.0)	95	0.219829	0.809287	0.856892	0.999768	0.999768	0.992677	2128	tags=26%, list=23%, signal=21%	CKAP2/LGALS3/CDA/CTSS/TSHR/MCM7/SULF2/UNG/NAV1/PCBP3/CHAF1A/RAD51C/SMC4/NRGN/CDK14/FAM49A/SAMHD1/STX11/VPREB3/TLR1/VANGL1/CSF2RB/BRCA2/TCL1A/DUSP6
Plasmablast	D28	BTM	respiratory electron transport chain (mitochondrion) (M216)	11	-0.28948	-0.698188	0.857701	0.999768	0.999768	0.992677	2938	tags=45%, list=31%, signal=31%	NDUFS6/COX7B/UQCRB/COX6A1/ATP5J
Plasmablast	D28	BTM	plasma cells & B cells, immunoglobulins (M156.0)	18	-0.257533	-0.710475	0.867844	0.999768	0.999768	0.992677	532	tags=11%, list=6%, signal=11%	OSBPL10/P2RX5
Plasmablast	D28	BTM	cell cycle (I) (M4.1)	120	0.213064	0.81295	0.873851	0.999768	0.999768	0.992677	2801	tags=29%, list=30%, signal=21%	RACGAP1/KNTC1/POLA1/MCM6/CENPH/APITD1/PRC1/MAD2L1/PLK4/RFC4/CDT1/SMC4/PRIM1/CENPK/TIMELESS/E2F8/NCAPH/KIF15/ANLN/CDC6/BUB1/CKS1B/SKA1/MCM5/SPAG5/CDCA5/NCAPG2/DSCC1/MCM2/PCNA/NDC80/CDC45/ECT2/FEN1/CEP55
Plasmablast	D28	Hallmark	HALLMARK_INTERFERON_GAMMA_RESPONSE	146	0.210413	0.822779	0.874924	0.999768	0.996856	0.992677	1996	tags=24%, list=21%, signal=19%	HIF1A/PDE4B/RNF213/TAPBP/TXNIP/NCOA3/SLC25A28/CASP7/TAP1/VAMP5/LYSMD2/ZBP1/OAS2/LCP2/PFKP/IL15/HLA-DQA1/CDKN1A/NFKBIA/SSPN/RTP4/SAMHD1/MTHFD2/JAK2/IRF8/LAP3/UBE2L6/CMTR1/SAMD9L/IFI35/PTPN6/IL7/IL2RB/STAT3/CSF2RB
Plasmablast	D28	BTM	enriched in B cells (II) (M47.1)	29	-0.238498	-0.74165	0.875406	0.999768	0.999768	0.992677	1366	tags=17%, list=14%, signal=15%	CD19/EBF1/FCGR2B/BLNK/CR2
Plasmablast	D28	BTM	nuclear pore complex (M106.0)	16	0.266577	0.686349	0.880629	0.999768	0.999768	0.992677	241	tags=6%, list=3%, signal=6%	NUP88
Plasmablast	D28	BTM	cell adhesion (GO) (M117)	14	-0.260943	-0.674171	0.890742	0.999768	0.999768	0.992677	901	tags=14%, list=10%, signal=13%	PSTPIP1/CD300A
Plasmablast	D28	Hallmark	HALLMARK_MYC_TARGETS_V2	52	0.225199	0.74791	0.895422	0.999768	0.996856	0.992677	2285	tags=29%, list=24%, signal=22%	SUPV3L1/DDX18/GNL3/SLC19A1/MYBBP1A/PLK4/UNG/IMP4/MPHOSPH10/LAS1L/PRMT3/TMEM97/MCM5/NOP56/CDK4
Plasmablast	D28	BTM	enriched in B cells (III) (M47.2)	20	0.254246	0.687444	0.897496	0.999768	0.999768	0.992677	1952	tags=30%, list=21%, signal=24%	PNOC/CD180/HLA-DQA1/CDK14/DENND5B/VPREB3
Plasmablast	D28	BTM	E2F transcription factor network (M8)	13	0.26743	0.650387	0.909442	0.999768	0.999768	0.992677	6927	tags=100%, list=73%, signal=27%	CDC6/CDCA5/BRCA1/E2F2/ZWINT/CCNA2/MELK/KIAA0101/E2F1/RAD54L/UBE2C/CDC25A/KIAA1524
Plasmablast	D28	BTM	enriched in B cells (I) (M47.0)	35	-0.221843	-0.72166	0.914455	0.999768	0.999768	0.992677	1366	tags=14%, list=14%, signal=12%	CD19/EBF1/BTLA/CR2/P2RX5
Plasmablast	D28	Hallmark	HALLMARK_E2F_TARGETS	187	0.200371	0.806878	0.928179	0.999768	0.996856	0.992677	2665	tags=31%, list=28%, signal=23%	ING3/NAA38/RNASEH2A/PRPS1/NAP1L1/RACGAP1/CDKN2A/STAG1/SNRPB/PNN/ASF1A/MCM6/MCM7/DDX39A/MAD2L1/PLK4/UNG/RPA1/RAD51C/SMC4/EXOSC8/NBN/POP7/TIMELESS/E2F8/CDKN1A/SHMT1/MTHFD2/PRKDC/HNRNPD/SRSF1/EZH2/CIT/CTPS1/RAD21/PSIP1/CKS1B/BRCA2/MCM5/SSRP1/PHF5A/NOP56/SPAG5/POLD1/CDK4/CCP110/CTCF/PSMC3IP/ATAD2/POLD2/ORC6/DSCC1/BARD1/TP53/NME1/MCM2/LIG1/PCNA
Plasmablast	D28	BTM	regulation of localization (GO) (M63)	12	0.256187	0.611182	0.934483	0.999768	0.999768	0.992677	3207	tags=50%, list=34%, signal=33%	PKN1/FLNA/AKT1/NR1H2/SNX17/NAPA
Plasmablast	D28	Hallmark	HALLMARK_DNA_REPAIR	135	-0.195652	-0.80817	0.934553	0.999768	0.996856	0.992677	1749	tags=22%, list=19%, signal=18%	CSTF3/AAAS/RALA/GUK1/SURF1/ELL/PNP/POLE4/EDF1/DDB2/SDCBP/DCTN4/RRM2B/POLR1D/NME4/POLR2G/APRT/RNMT/DGUOK/CLP1/RFC3/GTF2H5/ARL6IP1/ERCC8/BCAP31/POLH/POLR2C/ADRM1/POLR1C/DAD1
Plasmablast	D28	BTM	enriched in B cells (IV) (M47.3)	10	-0.25091	-0.588267	0.939948	0.999768	0.999768	0.992677	2911	tags=50%, list=31%, signal=35%	PAWR/FAIM3/CPNE5/HLA-DOA/MEF2C
Plasmablast	D28	BTM	cytoskeletal remodeling (M32.8)	10	0.258817	0.587554	0.944175	0.999768	0.999768	0.992677	2397	tags=40%, list=25%, signal=30%	FLNA/AP2M1/TLN1/AKT1
Plasmablast	D28	BTM	TLR and inflammatory signaling (M16)	11	0.247524	0.575187	0.951224	0.999768	0.999768	0.992677	2850	tags=36%, list=30%, signal=25%	LILRB1/TLR1/TYROBP/TLR7
Plasmablast	D28	BTM	mitochondrial cluster (M235)	16	0.229872	0.591845	0.955146	0.999768	0.999768	0.992677	1985	tags=31%, list=21%, signal=25%	HIBADH/DNAJA3/ACADM/ALG8/MCCC2
Plasmablast	D28	BTM	enriched in monocytes (II) (M11.0)	56	0.202493	0.681404	0.962134	0.999768	0.999768	0.992677	2395	tags=27%, list=25%, signal=20%	CST3/TBXAS1/CDA/RBM47/NOD2/SULF2/LST1/NRGN/CHST15/LILRB1/S100A11/FCER1G/SYK/TYROBP/SORT1
Plasmablast	D28	BTM	transmembrane transport (II) (M191)	10	-0.231813	-0.543494	0.96427	0.999768	0.999768	0.992677	2031	tags=50%, list=21%, signal=39%	NUP54/CUL5/ATP11C/SLC35A3/KCNQ1
Plasmablast	D28	BTM	proteasome (M226)	11	0.234102	0.543996	0.966803	0.999768	0.999768	0.992677	3405	tags=45%, list=36%, signal=29%	PSMA4/PSMA3/PSMA6/PSMD14/NUP37
Plasmablast	D28	Hallmark	HALLMARK_NOTCH_SIGNALING	13	0.232668	0.565849	0.967237	0.999768	0.997535	0.992677	1866	tags=23%, list=20%, signal=19%	FBXW11/SAP30/DTX2
Plasmablast	D28	BTM	BCR signaling (M54)	11	0.230229	0.534997	0.970141	0.999768	0.999768	0.992677	2548	tags=45%, list=27%, signal=33%	PIK3CD/PTPN6/SYK/PLCG2/VAV1
Plasmablast	D28	BTM	transcription regulation in cell development (M49)	26	0.204711	0.588323	0.972173	0.999768	0.999768	0.992677	143	tags=4%, list=2%, signal=4%	PAK1
Plasmablast	D28	BTM	B cell surface signature (S2)	36	-0.193359	-0.63233	0.975639	0.999768	0.999768	0.992677	1671	tags=17%, list=18%, signal=14%	HLA-DOA/CD19/FCGR2B/BTLA/CR2/P2RX5
Plasmablast	D28	BTM	mismatch repair (II) (M22.1)	12	0.214304	0.511262	0.982199	0.999768	0.999768	0.992677	3338	tags=50%, list=35%, signal=32%	RFC4/RPA1/POLD1/PCNA/MSH6/POLD3
Plasmablast	D28	BTM	mitotic cell cycle in stimulated CD4 T cells (M4.5)	26	0.19024	0.546733	0.98503	0.999768	0.999768	0.992677	2933	tags=31%, list=31%, signal=21%	MCM6/MAD2L1/CENPK/ENO2/CDCA5/NDC80/CEP55/CDCA7
Plasmablast	D28	BTM	nuclear pore complex (mitosis) (M106.1)	11	-0.205636	-0.495968	0.987852	0.999768	0.999768	0.992677	3078	tags=64%, list=33%, signal=43%	NUP107/NUP160/SMC1A/GTF2H1/SEH1L/NUP133/NUP85
Plasmablast	D28	BTM	phosphatidylinositol signaling system (M101)	13	-0.189708	-0.480642	0.988838	0.999768	0.999768	0.992677	1935	tags=31%, list=20%, signal=25%	PIK3C2A/SLC35A1/C6orf211/PHTF2
Plasmablast	D28	Hallmark	HALLMARK_MYC_TARGETS_V1	193	0.181608	0.73405	0.989068	0.999768	0.997535	0.992677	2665	tags=30%, list=28%, signal=22%	TFDP1/DDX18/SNRPA1/HNRNPC/PABPC4/GNL3/PSMD3/NAP1L1/RAD23B/GLO1/SSBP1/HDAC2/MCM6/PSMA4/MCM7/GOT2/G3BP1/MAD2L1/XPOT/RFC4/LSM7/PTGES3/EIF4G2/ILF2/SRSF7/FAM120A/HNRNPR/HNRNPD/SRSF1/YWHAQ/HDGF/CTPS1/KPNB1/ODC1/PSMD1/PSMB3/HNRNPA3/MCM5/LSM2/PSMD8/CAD/HNRNPA2B1/NOP56/DHX15/CDK4/YWHAE/PSMA6/EIF4H/VDAC1/POLD2/SSB/SRPK1/HPRT1/NME1/MCM2/TRIM28/PCNA
Plasmablast	D28	BTM	Resting dendritic cell surface signature (S10)	20	0.186431	0.504083	0.992308	0.999768	0.999768	0.992677	1571	tags=15%, list=17%, signal=13%	SLC7A11/LHFPL2/ATP1B1
Plasmablast	D28	Hallmark	HALLMARK_INTERFERON_ALPHA_RESPONSE	71	0.169508	0.593911	0.997535	0.999768	0.997535	0.992677	2599	tags=28%, list=27%, signal=21%	MVB12A/TXNIP/SLC25A28/TAP1/IL15/RTP4/SAMD9/LAP3/UBE2L6/CMTR1/SAMD9L/IFI35/IL7/GBP2/PSMA3/UBA7/ADAR/ISG20/TRIM25/CNP
Plasmablast	D28	BTM	PLK1 signaling events (M4.2)	28	-0.14205	-0.438076	0.999768	0.999768	0.999768	0.992677	3459	tags=39%, list=37%, signal=25%	TPX2/FBXO5/MYBL2/AURKA/NCAPG/CDC20/TRIP13/BUB1B/PLK1/SPC25/ASPM
Plasmablast	D1	BTM	cell cycle (I) (M4.1)	120	-0.49009	-1.98306	0.000256871	0.0198089	0.0130655	0.0187811	2061	tags=42%, list=22%, signal=34%	NDC80/SMC2/AURKA/SKA1/NUF2/CDK1/KIFC1/CENPE/MYBL2/KIF11/TPX2/CENPW/CENPM/BIRC5/TACC3/DLGAP5/TOP2A/CCNB1/KIF15/KIF18A/RRM2/SPC24/FOXM1/PLK4/E2F7/OIP5/PLK1/UBE2C/CDC20/CDCA2/STMN1/NUSAP1/KIF2C/SGOL2/DTYMK/TRIP13/MKI67/SPC25/RANBP1/KIF23/UBE2S/CENPA/NCAPG/CENPF/CDKN3/RFC3/CDCA8/CASC5/ASPM/CCNB2/CENPN
Plasmablast	D1	BTM	cell cycle and transcription (M4.0)	201	-0.436842	-1.88486	0.000280978	0.0198089	0.0130655	0.0187811	2061	tags=38%, list=22%, signal=30%	NDC80/RNF130/KIF14/SMC2/AURKA/SKA1/TMPO/NUF2/CDK1/KIFC1/CENPE/LMNB2/MYBL2/TMEM106C/IFI30/KIF11/TPX2/CENPW/ASF1B/CENPM/BIRC5/TACC3/NEIL3/DEPDC1B/PRKCD/GRN/DLGAP5/PAICS/TOP2A/CCNB1/KIF15/KIF18A/RRM2/KIF4A/DIAPH3/SPC24/FOXM1/CPPED1/PLK4/RAB31/C1orf112/ALOX5/APOBEC3B/E2F7/OIP5/KIAA1524/PLK1/UBE2C/CDC20/CCDC34/CDCA2/STMN1/NUSAP1/KIF2C/SGOL2/TRIP13/MKI67/SPC25/TROAP/TCF19/KIF23/CTSH/TK1/GGH/UBE2S/CENPA/NCAPG/CENPF/CDKN3/RFC3/CDCA8/POC1A/CASC5/ASPM/CCNB2/CENPN
Plasmablast	D1	BTM	mitotic cell division (M6)	28	-0.653407	-1.98839	0.000450248	0.0211616	0.0139577	0.0200637	2061	tags=64%, list=22%, signal=50%	NDC80/SKA1/NUF2/CENPE/CENPM/BIRC5/KIF18A/SPC24/PLK1/CDC20/KIF2C/SGOL2/SPC25/CENPA/CENPF/CDCA8/CASC5/CENPN
Plasmablast	D1	BTM	PLK1 signaling events (M4.2)	28	-0.609193	-1.85384	0.000675371	0.0238068	0.0157024	0.0225716	2274	tags=57%, list=24%, signal=44%	BUB1B/NDC80/KIF14/AURKA/CENPE/MYBL2/TPX2/ASF1B/PLK1/CDC20/NUSAP1/TRIP13/SPC25/KIF23/NCAPG/ASPM
Plasmablast	D1	Hallmark	HALLMARK_E2F_TARGETS	187	-0.370693	-1.58433	0.00110988	0.0312986	0.0532741	0.0296746	2326	tags=34%, list=25%, signal=26%	MCM3/E2F8/KIF18B/BUB1B/LMNB1/RAD51C/ANP32E/TRA2B/RPA2/KIF22/AURKA/USP1/TMPO/CDK1/CENPE/MYBL2/DCTPP1/ASF1B/CENPM/BIRC5/NUP107/TACC3/RBBP7/RAN/NOLC1/DLGAP5/MLH1/PAICS/TOP2A/TFRC/RRM2/XPO1/KIF4A/DIAPH3/SPC24/DCK/PLK4/POLE4/LYAR/PLK1/PRIM2/XRCC6/TBRG4/CDC20/STMN1/KIF2C/TRIP13/MKI67/CDKN2C/SPC25/NUDT21/TUBB/RANBP1/TCF19/CTCF/TK1/UBE2S/KPNA2/CDKN3/RFC3/CDCA8/HMGB3/CHEK2/CCNB2
Plasmablast	D1	Hallmark	HALLMARK_COMPLEMENT	104	0.39216	1.47932	0.00873578	0.191298	0.209659	0.181373	1358	tags=20%, list=14%, signal=17%	RABIF/CASP10/IRF1/USP14/CASP7/GNAI3/STX4/CD46/VCPIP1/USP15/JAK2/LGALS3/CTSS/FDX1/PIK3CG/FCER1G/RCE1/CDA/PLEK/CR2/AKAP10
Plasmablast	D1	BTM	Ran mediated mitosis (M15)	12	-0.708554	-1.73359	0.00949709	0.191298	0.176646	0.181373	2274	tags=92%, list=24%, signal=70%	H2AFX/BUB1B/AURKA/TPX2/RAN/KIF15/PLK1/KIF2C/RANBP1/UBE2S/KPNA2
Plasmablast	D1	Hallmark	HALLMARK_APOPTOSIS	111	0.369615	1.40502	0.0192751	0.339724	0.308402	0.322097	1631	tags=27%, list=17%, signal=23%	PAK1/XIAP/IRF1/SLC20A1/TAP1/CASP7/LMNA/CASP2/BIK/SAT1/LGALS3/TXNIP/PEA15/SQSTM1/ADD1/ROCK1/CYLD/TSPO/PPP3R1/PRF1/HSPB1/FAS/DNAJC3/PDCD4/GADD45B/F2R/ANXA1/IGF2R/DNM1L/CDC25B
Plasmablast	D1	BTM	cell cycle (II) (M4.10)	12	-0.653066	-1.59783	0.0289229	0.340505	0.291965	0.322838	1934	tags=42%, list=20%, signal=33%	CDK1/PERP/CCNB1/RRM2/CCNB2
Plasmablast	D1	BTM	viral sensing & immunity; IRF2 targets network (I) (M111.0)	12	0.658131	1.575	0.029987	0.340505	0.291965	0.322838	1774	tags=42%, list=19%, signal=34%	TAP1/ZBP1/CTSS/IFI35/TLR7
Plasmablast	D1	BTM	C-MYC transcriptional network (M4.12)	12	-0.647712	-1.58473	0.0306497	0.340505	0.291965	0.322838	1818	tags=58%, list=19%, signal=47%	KIF11/BIRC5/TOP2A/CCNB1/BCAT1/TK1/CENPA
Plasmablast	D1	BTM	mitotic cell cycle (M4.7)	16	-0.59112	-1.56545	0.0311284	0.340505	0.291965	0.322838	2732	tags=75%, list=29%, signal=53%	SHCBP1/CCNA2/PKMYT1/E2F8/CDK1/CEP152/CCNB1/FOXM1/PLK4/PLK1/SGOL2/CCNB2
Plasmablast	D1	BTM	respiratory electron transport chain (mitochondrion) (M219)	18	-0.56895	-1.55435	0.0313941	0.340505	0.291965	0.322838	1548	tags=44%, list=16%, signal=37%	ATP5L/COX8A/UQCRB/UQCRH/CYC1/COX5B/UQCRQ/COX5A
Plasmablast	D1	Hallmark	HALLMARK_INTERFERON_ALPHA_RESPONSE	71	0.393645	1.39211	0.0338435	0.340853	0.406122	0.323168	1151	tags=18%, list=12%, signal=16%	SLC25A28/GBP2/IRF1/TRIM5/UBE2L6/TAP1/MVB12A/TRIM25/TXNIP/ADAR/UBA7/PARP14/IFI35
Plasmablast	D1	Hallmark	HALLMARK_EPITHELIAL_MESENCHYMAL_TRANSITION	47	0.424866	1.3937	0.0534537	0.502464	0.458157	0.476394	1641	tags=26%, list=17%, signal=21%	GLIPR1/CADM1/WIPF1/SAT1/PLOD1/ITGB1/FAS/FUCA1/GADD45B/DST/ACTA2/MCM7
Plasmablast	D1	Hallmark	HALLMARK_KRAS_SIGNALING_UP	69	0.380435	1.3396	0.0581614	0.512547	0.458157	0.485953	1335	tags=23%, list=14%, signal=20%	RABGAP1L/AVL9/GLRX/TRIB1/GALNT3/CTSS/YRDC/FCER1G/CDADC1/LCP1/TRIB2/PRDM1/ZNF277/SDCCAG8/ZNF639/FUCA1
Plasmablast	D1	Hallmark	HALLMARK_OXIDATIVE_PHOSPHORYLATION	179	-0.287656	-1.2224	0.0668145	0.554168	0.458157	0.525415	1450	tags=22%, list=15%, signal=19%	SDHB/COX8A/NDUFA2/UQCRB/UQCRH/MDH2/NDUFA1/ALAS1/GRPEL1/NQO2/MRPS15/SLC25A20/OAT/NDUFA4/DLD/ISCA1/RETSAT/MRPL35/POR/MTRF1/MRPS30/ALDH6A1/MRPL34/LDHA/IDH3G/SLC25A3/ECHS1/ATP6V0C/CYC1/COX10/MRPL15/COX5B/NDUFA6/UQCRQ/COX4I1/COX5A/SLC25A5/MDH1/SUCLA2
Plasmablast	D1	BTM	transcription regulation in cell development (M49)	26	-0.467546	-1.40182	0.0737851	0.564006	0.589007	0.534743	1350	tags=31%, list=14%, signal=26%	CCNB1/KIF4A/LYN/CDC20/STMN1/TRIP13/CASC5/ASPM
Plasmablast	D1	BTM	mitotic cell cycle in stimulated CD4 T cells (M4.9)	14	-0.56002	-1.43302	0.0760009	0.564006	0.589007	0.534743	2054	tags=36%, list=22%, signal=28%	KIF14/CENPE/PLK4/TRIP13/CENPF
Plasmablast	D1	Hallmark	HALLMARK_UNFOLDED_PROTEIN_RESPONSE	101	0.336039	1.26099	0.0872583	0.593842	0.52355	0.56303	2107	tags=31%, list=22%, signal=24%	TATDN2/EIF4A2/SLC30A5/ALDH18A1/EIF4EBP1/TSPYL2/NABP1/EIF2AK3/PSAT1/EXOC2/XPOT/XBP1/MTHFD2/WIPI1/GOSR2/NFYB/CEBPG/ATP6V0D1/HERPUD1/WFS1/DNAJC3/FUS/ATF4/EEF2/ARFGAP1/SLC7A5/SPCS3/EIF4E/SSR1/SERP1/IFIT1
Plasmablast	D1	BTM	nuclear pore complex (M106.0)	16	-0.527498	-1.39696	0.0897103	0.593842	0.632312	0.56303	1769	tags=56%, list=19%, signal=46%	SEH1L/NUP107/RAN/XPO1/NUP160/NUPL2/RANBP1/NUP133/NUP85
Plasmablast	D1	BTM	regulation of signal transduction (M3)	12	-0.570885	-1.39676	0.101662	0.593842	0.632312	0.56303	1592	tags=67%, list=17%, signal=56%	SYK/NOD2/FOXO1/CDK14/PRKCD/JUP/LYN/TIAM2
Plasmablast	D1	BTM	mitotic cell cycle in stimulated CD4 T cells (M4.5)	26	-0.444734	-1.33343	0.103879	0.593842	0.632312	0.56303	2166	tags=50%, list=23%, signal=39%	CHAC2/MIR155HG/NDC80/NUF2/CDK1/KIF11/CENPM/TACC3/DEPDC1B/TOP2A/RRM2/ZEB1/CDC20
Plasmablast	D1	Hallmark	HALLMARK_G2M_CHECKPOINT	169	-0.278333	-1.17515	0.107902	0.593842	0.525613	0.56303	2119	tags=32%, list=22%, signal=25%	POLQ/TRA2B/RPA2/NDC80/KIF22/SMC2/AURKA/TMPO/CDK1/CENPE/MYBL2/KIF11/TPX2/BIRC5/TACC3/ARID4A/KIF5B/BCL3/ORC5/ODF2/NOLC1/SNRPD1/TOP2A/KIF15/INCENP/XPO1/KIF4A/PLK4/PLK1/PRIM2/UBE2C/CDC20/STMN1/NUSAP1/KIF2C/DTYMK/SMARCC1/MKI67/CDKN2C/TROAP/KIF23/CTCF/UBE2S/KPNA2/CENPA/MNAT1/CENPF/MAPK14/CDKN3/HMGB3/BUB3/NUP98/CCNB2/KATNA1
Plasmablast	D1	BTM	spliceosome (M250)	12	-0.564819	-1.38192	0.108785	0.593842	0.632312	0.56303	2238	tags=58%, list=24%, signal=45%	SNRPE/SNRPD2/RBMX/SNRPF/SNRPD1/SNRPA/MAGOH
Plasmablast	D1	Hallmark	HALLMARK_PROTEIN_SECRETION	84	0.34214	1.24399	0.109503	0.593842	0.525613	0.56303	1634	tags=29%, list=17%, signal=24%	BET1/COPB1/AP3B1/COPB2/ATP7A/YKT6/ARFGEF2/GOSR2/STX16/GBF1/VPS4B/ARF1/TSG101/NAPA/NAPG/USO1/AP2M1/DST/SNX2/CD63/SCRN1/IGF2R/DNM1L/RAB5A
Plasmablast	D1	Hallmark	HALLMARK_APICAL_JUNCTION	75	0.338416	1.21142	0.144735	0.755562	0.631569	0.716359	1963	tags=29%, list=21%, signal=23%	ARHGEF6/RASA1/NF1/EPB41L2/MYL12B/STX4/ITGB4/LDLRAP1/VAV2/VASP/CAP1/ICAM1/ITGB1/TAOK2/GTF2F1/PKD1/DHX16/TMEM8B/EVL/ACTN4/MYH9/INPPL1
Plasmablast	D1	BTM	BCR signaling (M54)	11	-0.553384	-1.32757	0.15048	0.755562	0.786867	0.716359	1225	tags=73%, list=13%, signal=63%	BTK/PIK3CD/PIK3R5/SYK/RAC2/INPP5D/LYN/BLNK
Plasmablast	D1	BTM	nuclear pore complex (mitosis) (M106.1)	11	-0.547073	-1.31243	0.160726	0.755562	0.786867	0.716359	1769	tags=45%, list=19%, signal=37%	SEH1L/NUP107/NUP160/NUP133/NUP85
Plasmablast	D1	BTM	CORO1A-DEF6 network (II) (M32.4)	14	0.518432	1.29173	0.160758	0.755562	0.786867	0.716359	1626	tags=36%, list=17%, signal=30%	NRBP1/UBE2M/H1FX/DEF6/DGKZ
Plasmablast	D1	Hallmark	HALLMARK_BILE_ACID_METABOLISM	48	-0.349816	-1.20391	0.169605	0.771427	0.678418	0.731402	974	tags=19%, list=10%, signal=17%	PFKM/ISOC1/RETSAT/ABCA5/FDXR/PAOX/SLC35B2/PNPLA8/FADS2
Plasmablast	D1	BTM	enriched in antigen presentation (II) (M95.0)	17	-0.460451	-1.24117	0.187351	0.795199	0.825208	0.75394	1201	tags=24%, list=13%, signal=21%	HCLS1/SLA/HLA-DRB1/IL10RA
Plasmablast	D1	Hallmark	HALLMARK_GLYCOLYSIS	122	-0.279058	-1.13109	0.189238	0.795199	0.698725	0.75394	1414	tags=20%, list=15%, signal=18%	RBCK1/ME2/G6PD/B4GALT4/ENO1/MDH2/ALDOA/DLD/GNE/TPI1/STMN1/PSMC4/KIF2A/LDHA/MXI1/PGAM1/AKR1A1/P4HA1/CENPA/COG2/B3GALT6/MDH1/PDK3/SPAG4/SLC16A3
Plasmablast	D1	BTM	respiratory electron transport chain (mitochondrion) (M238)	17	-0.456917	-1.23165	0.194715	0.795199	0.825208	0.75394	1663	tags=41%, list=18%, signal=34%	ATP5J2/NDUFA2/UQCRH/NDUFA4/ATP5O/NDUFA6/UQCRQ
Plasmablast	D1	BTM	cell cycle, mitotic phase (M230)	10	0.548422	1.2531	0.203105	0.795199	0.825208	0.75394	1109	tags=50%, list=12%, signal=44%	RANBP2/TUBE1/NAE1/TTC19/AHCTF1
Plasmablast	D1	BTM	enriched in monocytes (IV) (M118.0)	22	0.43533	1.21488	0.206871	0.795199	0.825208	0.75394	732	tags=14%, list=8%, signal=13%	PAK1/LGALS3/CTSS
Plasmablast	D1	Hallmark	HALLMARK_HYPOXIA	108	-0.282361	-1.12537	0.208669	0.795199	0.715438	0.75394	1370	tags=19%, list=14%, signal=16%	PPP1R15A/ENO1/ALDOA/ILVBL/TPD52/SLC2A5/TPI1/ATF3/CCNG2/LDHA/TIPARP/MXI1/MT1E/ADM/P4HA1/B3GALT6/LXN/GAPDH/PDK3/PLIN2
Plasmablast	D1	BTM	MHC-TLR7-TLR8 cluster (M146)	14	-0.473131	-1.21069	0.222008	0.804982	0.825208	0.763215	2879	tags=57%, list=30%, signal=40%	HLA-DPA1/HLA-DQB1/HLA-F/CD74/HLA-G/HLA-C/HLA-DRB1/HLA-A
Plasmablast	D1	BTM	golgi membrane (II) (M237)	16	-0.453905	-1.20206	0.222655	0.804982	0.825208	0.763215	668	tags=25%, list=7%, signal=23%	RAB33B/SGMS1/PNPLA8/ARFIP1
Plasmablast	D1	BTM	transcription elongation, RNA polymerase II (M234)	13	-0.481912	-1.20501	0.230703	0.813229	0.825208	0.771035	2133	tags=46%, list=23%, signal=36%	POLR2I/AURKAIP1/MEA1/NDUFB11/TCEB2/UQCRQ
Plasmablast	D1	Hallmark	HALLMARK_ESTROGEN_RESPONSE_EARLY	80	0.312937	1.12946	0.23649	0.813295	0.71758	0.771097	2561	tags=39%, list=27%, signal=28%	RHOBTB3/NADSYN1/JAK2/MICB/KLF10/KDM4B/MREG/ADD3/XBP1/MED13L/UNC119/SLC16A1/ELOVL5/WFS1/MED24/SLC37A1/SLC9A3R1/ABLIM1/AMFR/DHCR7/SLC7A5/MYBBP1A/TGIF2/BAG1/FKBP5/NCOR2/FDFT1/MYB/SLC2A1/PPIF/SLC26A2
Plasmablast	D1	BTM	TLR and inflammatory signaling (M16)	11	-0.503792	-1.2086	0.242903	0.81546	0.836665	0.77315	1093	tags=45%, list=12%, signal=40%	TLR1/NCF4/ALOX5/TLR6/MYD88
Plasmablast	D1	Hallmark	HALLMARK_INTERFERON_GAMMA_RESPONSE	146	0.277336	1.09464	0.259445	0.839757	0.71758	0.796187	1161	tags=16%, list=12%, signal=15%	SLC25A28/HIF1A/IRF1/UBE2L6/TAPBP/TAP1/CASP7/STAT1/ZBP1/JAK2/LYSMD2/PDE4B/TRIM25/TXNIP/MTHFD2/RNF213/SRI/ADAR/IL15RA/VAMP5/ICAM1/PARP14/IFI35/FAS
Plasmablast	D1	BTM	inositol phosphate metabolism (M129)	13	0.475957	1.16288	0.275009	0.839757	0.857625	0.796187	2649	tags=38%, list=28%, signal=28%	AVL9/FNDC3A/MED23/PIK3C3/KIAA1109
Plasmablast	D1	BTM	Activated (LPS) dendritic cell surface signature (S11)	19	-0.407915	-1.13173	0.280859	0.839757	0.857625	0.796187	1474	tags=32%, list=16%, signal=27%	TMCC3/CD80/IFI6/CD40/ITGB8/SLCO5A1
Plasmablast	D1	Hallmark	HALLMARK_TNFA_SIGNALING_VIA_NFKB	108	0.288369	1.09086	0.282234	0.839757	0.71758	0.796187	1455	tags=21%, list=15%, signal=18%	IRF1/TAP1/JUNB/TRIB1/CCNL1/KLF10/SAT1/BIRC2/LITAF/PDE4B/YRDC/PFKFB3/IL15RA/SQSTM1/TNIP1/ICAM1/PLEK/FOSB/NINJ1/GADD45B/TANK/LDLR/GPR183
Plasmablast	D1	BTM	respiratory electron transport chain (mitochondrion) (M231)	11	-0.485084	-1.16372	0.282391	0.839757	0.857625	0.796187	583	tags=36%, list=6%, signal=34%	ATP5L/NDUFB11/ATP5C1/COX5A
Plasmablast	D1	BTM	enriched for TF motif TNCATNTCCYR (M232)	13	0.471141	1.15112	0.285875	0.839757	0.857625	0.796187	570	tags=15%, list=6%, signal=14%	HDDC3/PDE6D
Plasmablast	D1	Hallmark	HALLMARK_WNT_BETA_CATENIN_SIGNALING	23	0.400582	1.12877	0.297426	0.845807	0.71758	0.801922	2527	tags=52%, list=27%, signal=38%	CUL1/DVL2/NUMB/CSNK1E/KAT2A/HDAC2/NCOR2/NCSTN/AXIN1/TP53/CCND2/SKP2
Plasmablast	D1	Hallmark	HALLMARK_CHOLESTEROL_HOMEOSTASIS	54	-0.308939	-1.08964	0.301655	0.845807	0.71758	0.801922	320	tags=13%, list=3%, signal=13%	SC5D/ATF3/FASN/FBXO6/ACAT2/PDK3/FADS2
Plasmablast	D1	BTM	T cell surface signature (S0)	14	-0.438999	-1.12335	0.30593	0.845807	0.88911	0.801922	2724	tags=64%, list=29%, signal=46%	FLT3LG/MAL/GIMAP2/TMEM106C/ANKH/PTPRCAP/SIT1/CD320/SLC37A3
Plasmablast	D1	Hallmark	HALLMARK_UV_RESPONSE_DN	66	0.30778	1.07591	0.323695	0.868724	0.71758	0.82365	1519	tags=18%, list=16%, signal=15%	PRDM2/YTHDC1/ATRX/SLC7A1/VAV2/ATP2B4/ADD3/SRI/CDK13/NIPBL/LDLR/ZMIZ1
Plasmablast	D1	Hallmark	HALLMARK_TGF_BETA_SIGNALING	37	0.348373	1.08904	0.326541	0.868724	0.71758	0.82365	659	tags=19%, list=7%, signal=18%	XIAP/SLC20A1/MAP3K7/JUNB/CDK9/KLF10/ACVR1
Plasmablast	D1	Hallmark	HALLMARK_ESTROGEN_RESPONSE_LATE	95	0.28655	1.0634	0.335387	0.875733	0.71758	0.830296	2567	tags=36%, list=27%, signal=26%	ASS1/RNASEH2A/JAK2/MICB/ATP2B4/JAK1/ADD3/LSR/XBP1/SLC16A1/ELOVL5/WFS1/PDCD4/SLC9A3R1/MOCS2/UNC13B/AMFR/DHCR7/SLC7A5/S100A9/TST/BAG1/IDH2/FKBP5/NCOR2/MEST/DCXR/FDFT1/MYB/RABEP1/ISG20/PPIF/SLC26A2/LLGL2
Plasmablast	D1	Hallmark	HALLMARK_ADIPOGENESIS	140	-0.251453	-1.038	0.34384	0.881481	0.71758	0.835746	1491	tags=19%, list=16%, signal=16%	AGPAT3/SDHB/COX8A/MDH2/DHRS7/GRPEL1/ALDOA/TKT/DLD/COQ5/RETSAT/POR/TOB1/REEP5/CCNG2/CPT2/IDH3G/ABCB8/CDKN2C/RMDN3/ECHS1/CYC1/MRPL15/MAP4K3/PEX14/UQCRQ/PLIN2
Plasmablast	D1	BTM	receptors, cell migration (M109)	11	0.458833	1.07159	0.371826	0.920946	0.996906	0.873163	1250	tags=27%, list=13%, signal=24%	SYNE2/TRIB1/IL6R
Plasmablast	D1	BTM	platelet activation (I) (M32.0)	22	0.381389	1.06435	0.373875	0.920946	0.996906	0.873163	759	tags=18%, list=8%, signal=17%	NRBP1/UBE2M/PPP2R1A/H1FX
Plasmablast	D1	Hallmark	HALLMARK_COAGULATION	34	-0.326524	-1.0445	0.381579	0.920946	0.763158	0.873163	1535	tags=26%, list=16%, signal=22%	GNB2/ISCU/PEF1/LGMN/TIMP1/SH2B2/WDR1/CTSH/FURIN
Plasmablast	D1	BTM	cell division (stimulated CD4+ T cells) (M46)	22	-0.362451	-1.04584	0.386488	0.920946	0.996906	0.873163	1379	tags=45%, list=15%, signal=39%	DTL/CDCA3/SLC27A2/SHCBP1/CDK1/TOP2A/RRM2/KIF4A/APOBEC3B/GGH
Plasmablast	D1	BTM	cell cycle (III) (M103)	46	-0.301966	-1.0314	0.391892	0.920946	0.996906	0.873163	971	tags=15%, list=10%, signal=14%	ANAPC10/PLK1/CDC20/CDKN2C/E2F5/CHEK2/CCNB2
Plasmablast	D1	BTM	blood coagulation (M11.1)	10	-0.441409	-1.02395	0.426208	0.964043	0.996906	0.914024	1225	tags=30%, list=13%, signal=26%	LYN/DOK2/SLC16A3
Plasmablast	D1	Hallmark	HALLMARK_FATTY_ACID_METABOLISM	111	-0.251417	-1.00583	0.429298	0.964043	0.77792	0.914024	2093	tags=29%, list=22%, signal=23%	LGALS1/D2HGDH/ALDH3A2/IDH1/HSPH1/AUH/SDHD/PSME1/CBR1/APEX1/NTHL1/ACOT8/PPARA/PTPRG/ACOT2/MDH2/ALDOA/DLD/RETSAT/CCDC58/SMS/CPT2/CPOX/LDHA/IDH3G/ECHS1/ERP29/FASN/NCAPH2/ACAT2/MDH1/SUCLA2
Plasmablast	D1	Hallmark	HALLMARK_UV_RESPONSE_UP	103	0.267767	1.00848	0.435957	0.964043	0.77792	0.914024	953	tags=14%, list=10%, signal=12%	TGFBRAP1/DGAT1/GLS/IRF1/EIF2S3/TAP1/APOM/JUNB/YKT6/RFC4/STARD3/CREG1/SQSTM1/ICAM1
Plasmablast	D1	Hallmark	HALLMARK_ALLOGRAFT_REJECTION	114	-0.249814	-1.00227	0.43758	0.964043	0.77792	0.914024	1733	tags=25%, list=18%, signal=20%	EIF4G3/RPS3A/RPL9/BCL3/CD80/IL2RG/IRF4/HLA-G/LYN/HCLS1/TIMP1/TPD52/SIT1/CD40/BCL10/IL4R/IFNGR2/TLR6/HLA-DOA/IL16/SOCS1/CD47/TRAF2/BCAT1/PSMB10/RPS19/CCR2/HLA-A
Plasmablast	D1	BTM	cell division in stimulated CD4 T cells (M4.6)	16	-0.372493	-0.986463	0.46671	0.993231	0.996906	0.941697	1692	tags=25%, list=18%, signal=21%	CENPM/DEPDC1B/CDCA2/CDKN3
Plasmablast	D1	BTM	enriched in NK cells (I) (M7.2)	14	0.39315	0.979581	0.484337	0.993231	0.996906	0.941697	2142	tags=36%, list=23%, signal=28%	SAMD3/ARL4C/PRF1/RORA/SLAMF7
Plasmablast	D1	BTM	chaperonin mediated protein folding (I) (M204.0)	14	-0.382717	-0.979327	0.487048	0.993231	0.996906	0.941697	2579	tags=50%, list=27%, signal=36%	FBXW2/ATIC/SUCLG1/HSPD1/CCT2/CCT7/CCT5
Plasmablast	D1	BTM	enriched in cell cycle (M167)	15	0.382238	0.969793	0.500559	0.993231	0.996906	0.941697	1107	tags=20%, list=12%, signal=18%	DNM2/PPP2R1A/PSMD3
Plasmablast	D1	BTM	antiviral IFN signature (M75)	11	-0.392093	-0.94063	0.534685	0.993231	0.996906	0.941697	1564	tags=27%, list=17%, signal=23%	BCL3/OAS3/DDX58
Plasmablast	D1	BTM	small GTPase mediated signal transduction (M215)	16	0.36112	0.932303	0.545945	0.993231	0.996906	0.941697	714	tags=19%, list=8%, signal=17%	ARHGAP4/RHOH/ARHGAP15
Plasmablast	D1	BTM	mitochondrial cluster (M235)	16	0.357443	0.92281	0.559524	0.993231	0.996906	0.941697	1810	tags=31%, list=19%, signal=25%	ALDH18A1/DNAJA3/ACADM/HIBCH/C11orf73
Plasmablast	D1	BTM	enriched in DNA interacting proteins (M182)	12	0.384849	0.920994	0.5664	0.993231	0.996906	0.941697	994	tags=25%, list=11%, signal=22%	TFDP1/BLM/ACAT1
Plasmablast	D1	BTM	translation initiation factor 3 complex (M245)	11	-0.382798	-0.918332	0.56841	0.993231	0.996906	0.941697	2140	tags=36%, list=23%, signal=28%	EEF1B2/EEF1G/EIF3F/UXT
Plasmablast	D1	Hallmark	HALLMARK_INFLAMMATORY_RESPONSE	83	-0.248453	-0.948397	0.570527	0.993231	0.967325	0.941697	1225	tags=18%, list=13%, signal=16%	LYN/TIMP1/CD82/PSEN1/CD40/ATP2B1/IL4R/IFNGR2/IRAK2/SLC11A2/ITGB8/ADM/ADRM1/IL10RA/CD70
Plasmablast	D1	BTM	Plasma cell surface signature (S3)	13	0.373913	0.913563	0.582803	0.993231	0.996906	0.941697	60	tags=8%, list=1%, signal=8%	TRAM2
Plasmablast	D1	BTM	KLF12 targets network (M32.3)	15	-0.349191	-0.907757	0.585776	0.993231	0.996906	0.941697	787	tags=20%, list=8%, signal=18%	POR/LTBP3/CLPTM1
Plasmablast	D1	BTM	regulation of antigen presentation and immune response (M5.0)	52	-0.265605	-0.928175	0.592952	0.993231	0.996906	0.941697	626	tags=12%, list=7%, signal=11%	TLR6/HLA-DOA/MYD88/HLA-DRB1/CTSH/MAPK14
Plasmablast	D1	BTM	regulation of localization (GO) (M63)	12	0.367833	0.880273	0.617247	0.993231	0.996906	0.941697	1378	tags=25%, list=15%, signal=21%	NAPA/SNX17/PKN1
Plasmablast	D1	BTM	enriched in B cells (VI) (M69)	14	0.351409	0.875578	0.632902	0.993231	0.996906	0.941697	2790	tags=29%, list=30%, signal=20%	PPAPDC1B/CR2/CD79A/FCRL2
Plasmablast	D1	Hallmark	HALLMARK_APICAL_SURFACE	14	-0.343113	-0.877984	0.634554	0.993231	0.967325	0.941697	1405	tags=21%, list=15%, signal=18%	IL2RG/LYN/FLOT2
Plasmablast	D1	Hallmark	HALLMARK_PEROXISOME	72	0.257963	0.914246	0.637984	0.993231	0.967325	0.941697	1232	tags=12%, list=13%, signal=11%	IDE/CADM1/HMGCL/PEX13/CTBP1/TSPO/VPS4B/ELOVL5/FDPS
Plasmablast	D1	Hallmark	HALLMARK_HEDGEHOG_SIGNALING	11	-0.360327	-0.864424	0.639061	0.993231	0.967325	0.941697	311	tags=18%, list=3%, signal=18%	TLE1/PTCH1
Plasmablast	D1	BTM	Monocyte surface signature (S4)	22	0.313378	0.87455	0.643579	0.993231	0.996906	0.941697	1332	tags=23%, list=14%, signal=20%	GLIPR1/TMTC2/P2RX1/IL6R/SLC7A7
Plasmablast	D1	BTM	lysosomal/endosomal proteins (M139)	10	0.378717	0.865339	0.645222	0.993231	0.996906	0.941697	979	tags=30%, list=10%, signal=27%	AP1S2/CTSS/PSAP
Plasmablast	D1	BTM	mismatch repair (I) (M22.0)	26	0.298718	0.866076	0.664431	0.993231	0.996906	0.941697	1390	tags=23%, list=15%, signal=20%	RFC4/MSH6/MCM6/SSBP1/RACGAP1/TOPBP1
Plasmablast	D1	Hallmark	HALLMARK_MITOTIC_SPINDLE	164	-0.219194	-0.922958	0.693789	0.993231	0.967325	0.941697	2061	tags=26%, list=22%, signal=21%	NDC80/KIF22/AURKA/MAPRE1/CDK1/NIN/CENPE/SUN2/KIF11/TPX2/BIRC5/CD2AP/KIF5B/PREX1/DLGAP5/TOP2A/ARHGDIA/KIF15/INCENP/KIF4A/CDC42/SPTAN1/ARHGAP27/ARHGEF3/CEP192/PLK1/TUBD1/NUSAP1/KIF2C/CYTH2/MAP3K11/SASS6/PIF1/KIF3B/TSC1/KIF23/CEP250/WASL/PPP4R2/UXT/CENPF/CCNB2/KATNA1
Plasmablast	D1	BTM	phosphatidylinositol signaling system (M101)	13	0.340891	0.832882	0.694268	0.993231	0.996906	0.941697	258	tags=8%, list=3%, signal=7%	PPP1R12A
Plasmablast	D1	Hallmark	HALLMARK_IL2_STAT5_SIGNALING	111	-0.226641	-0.906716	0.699898	0.993231	0.967325	0.941697	2479	tags=26%, list=26%, signal=20%	PHTF2/NOP2/CD79B/BMPR2/UCK2/FGL2/CYFIP1/ARL4A/PUS1/PNP/RGS16/HOPX/BATF/ITGAE/PRNP/IRF4/SYT11/TWSG1/SCN9A/AHCY/IL4R/PLEC/SYNGR2/SOCS1/P4HA1/IL10RA/PTCH1/PLIN2/FURIN
Plasmablast	D1	BTM	cytoskeletal remodeling (M32.8)	10	-0.351604	-0.815629	0.707626	0.993231	0.996906	0.941697	1190	tags=30%, list=13%, signal=26%	MAP7D1/SPTAN1/ZYX
Plasmablast	D1	BTM	cell adhesion (GO) (M117)	14	0.33126	0.825374	0.709998	0.993231	0.996906	0.941697	1314	tags=21%, list=14%, signal=18%	PPP2R1A/PLEK/NINJ1
Plasmablast	D1	Hallmark	HALLMARK_MYOGENESIS	50	0.25871	0.859544	0.719862	0.993231	0.967325	0.941697	2519	tags=30%, list=27%, signal=22%	EIF4A2/ITGB4/MEF2D/LPIN1/ITGB1/FDPS/GADD45B/ABLIM1/IGF1/MYH9/APP/BAG1/GSN/RIT1/SSPN
Plasmablast	D1	BTM	T cell activation (I) (M7.1)	21	0.29766	0.821276	0.730451	0.993231	0.996906	0.941697	2142	tags=29%, list=23%, signal=22%	RHOH/PTPN22/ITPR3/SLAMF1/RORA/SLAMF7
Plasmablast	D1	Hallmark	HALLMARK_REACTIVE_OXYGEN_SPECIES_PATHWAY	42	0.262021	0.841635	0.731026	0.993231	0.967325	0.941697	2072	tags=26%, list=22%, signal=21%	GLRX/ERCC2/JUNB/LAMTOR5/GCLM/PRDX2/SCAF4/NDUFB4/GSR/GPX4/STK25
Plasmablast	D1	BTM	purine nucleotide biosynthesis (M212)	12	0.322899	0.77274	0.769603	0.993231	0.996906	0.941697	1619	tags=33%, list=17%, signal=28%	FKBP3/MTHFD1/CHCHD3/ADSL
Plasmablast	D1	BTM	Naive B cell surface signature (S8)	10	-0.328911	-0.762989	0.772718	0.993231	0.996906	0.941697	2024	tags=30%, list=21%, signal=24%	CD37/HVCN1/HLA-DOA
Plasmablast	D1	BTM	mitotic cell cycle - DNA replication (M4.4)	24	-0.269525	-0.795181	0.773078	0.993231	0.996906	0.941697	2808	tags=42%, list=30%, signal=29%	STIL/PRIM1/MCM3/RPA2/TPX2/KIF15/PLK4/C1orf112/OIP5/PRIM2
Plasmablast	D1	BTM	DNA repair (M76)	20	-0.280312	-0.789442	0.77734	0.993231	0.996906	0.941697	2950	tags=40%, list=31%, signal=28%	RPA1/RAD50/H2AFX/POLD3/RFC2/MRE11A/FANCG/RFC3
Plasmablast	D1	Hallmark	HALLMARK_SPERMATOGENESIS	49	0.247588	0.820128	0.782975	0.993231	0.967325	0.941697	850	tags=14%, list=9%, signal=13%	IDE/BRAF/RFC4/LPIN1/IP6K1/MLLT10/PRKAR2A
Plasmablast	D1	BTM	enriched in T cells (I) (M7.0)	20	0.287499	0.784432	0.786556	0.993231	0.996906	0.941697	1821	tags=25%, list=19%, signal=20%	SAMD3/ITM2A/PRF1/ETS1/RORA
Plasmablast	D1	Hallmark	HALLMARK_MTORC1_SIGNALING	176	-0.209554	-0.889008	0.787521	0.993231	0.967325	0.941697	2105	tags=28%, list=22%, signal=22%	CYP51A1/PNP/HSPA5/AURKA/IDH1/RRP9/PSMC6/SLC6A6/IFI30/HSP90B1/GSK3B/HSPD1/TM7SF2/IFRD1/ATP6V1D/GMPS/PSPH/PDK1/PRDX1/ASNS/RPN1/TOMM40/EIF2S2/MAP2K3/SDF2L1/G6PD/PPP1R15A/ENO1/TFRC/RRM2/PSMD13/PPA1/ALDOA/LGMN/CANX/PNO1/TPI1/SC5D/SLA/PLK1/FDXR/PSMC4/LDHA/FKBP2/BCAT1/HMBS/P4HA1/GAPDH/FADS2
Plasmablast	D1	BTM	chaperonin mediated protein folding (II) (M204.1)	10	-0.310241	-0.719679	0.82406	0.993231	0.996906	0.941697	1748	tags=30%, list=18%, signal=24%	CCT2/CCT7/CCT5
Plasmablast	D1	BTM	enriched in B cells (IV) (M47.3)	10	-0.309086	-0.716999	0.826208	0.993231	0.996906	0.941697	2711	tags=50%, list=29%, signal=36%	CDK14/CPNE5/PAWR/TPD52/HLA-DOA
Plasmablast	D1	BTM	enriched in activated dendritic cells (II) (M165)	12	0.300564	0.71929	0.833675	0.993231	0.996906	0.941697	2982	tags=58%, list=32%, signal=40%	DAPK1/RBM47/DSE/IFIH1/IFIT1/PARP9/IFIT3
Plasmablast	D1	BTM	enriched in monocytes (II) (M11.0)	56	-0.226088	-0.804757	0.834629	0.993231	0.996906	0.941697	2802	tags=32%, list=30%, signal=23%	CYBB/SORT1/FCGRT/TYMP/BLVRB/FGL2/CYFIP1/RNF130/IFI30/S100A8/PRKCD/GRN/LYN/CPPED1/RAB31/ALOX5/IFNGR2/CTSH
Plasmablast	D1	Hallmark	HALLMARK_ANDROGEN_RESPONSE	66	0.231174	0.80812	0.835073	0.993231	0.967325	0.941697	2414	tags=36%, list=26%, signal=27%	STK39/GNAI3/XRCC5/SAT1/ELOVL5/HMGCR/PGM3/MYL12A/ZMIZ1/ELL2/SRP19/IQGAP2/PTK2B/SPCS3/NCOA4/GSR/HPGD/SLC38A2/PDLIM5/UBE2J1/FKBP5/IDI1/ELK4/PMEPA1
Plasmablast	D1	Hallmark	HALLMARK_XENOBIOTIC_METABOLISM	92	0.221782	0.8185	0.843588	0.993231	0.967325	0.941697	1314	tags=15%, list=14%, signal=13%	CNDP2/CYFIP2/GSS/MAN1A1/PYCR1/MTHFD1/ELOVL5/PTS/CDA/HACL1/FAS/NMT1/DDAH2/NINJ1
Plasmablast	D1	BTM	regulation of transcription, transcription factors (M213)	15	0.282985	0.717973	0.845394	0.993231	0.996906	0.941697	258	tags=7%, list=3%, signal=6%	PPP1R12A
Plasmablast	D1	Hallmark	HALLMARK_NOTCH_SIGNALING	13	0.287152	0.701584	0.855002	0.993231	0.967325	0.941697	2472	tags=38%, list=26%, signal=28%	CUL1/FBXW11/KAT2A/RBX1/SAP30
Plasmablast	D1	Hallmark	HALLMARK_PI3K_AKT_MTOR_SIGNALING	81	0.223154	0.806363	0.855667	0.993231	0.967325	0.941697	896	tags=14%, list=9%, signal=12%	ECSIT/MKNK2/MAP3K7/CSNK2B/ACTR2/PRKCB/ACTR3/AKT1S1/CAB39/PRKAR2A/SQSTM1
Plasmablast	D1	BTM	E2F1 targets (Q3) (M10.0)	27	-0.246457	-0.744954	0.858747	0.993231	0.996906	0.941697	1581	tags=19%, list=17%, signal=15%	ARID4A/DCK/E2F7/STMN1/RANBP1
Plasmablast	D1	BTM	plasma cells & B cells, immunoglobulins (M156.0)	18	0.270453	0.72025	0.859005	0.993231	0.996906	0.941697	1594	tags=28%, list=17%, signal=23%	BLK/GNG7/TNFRSF17/IGLL5/ITM2C
Plasmablast	D1	BTM	T cell activation and signaling (M5.1)	12	-0.284717	-0.696605	0.859918	0.993231	0.996906	0.941697	1809	tags=33%, list=19%, signal=27%	CCR7/IL2RG/PRKAR1B/HLA-DRB1
Plasmablast	D1	BTM	mismatch repair (II) (M22.1)	12	-0.283822	-0.694414	0.86294	0.993231	0.996906	0.941697	149	tags=42%, list=2%, signal=41%	RPA1/POLD3/RFC2/MLH1/RFC3
Plasmablast	D1	BTM	enriched in antigen presentation (III) (M95.1)	11	-0.283601	-0.680359	0.866382	0.993231	0.996906	0.941697	308	tags=18%, list=3%, signal=18%	LAPTM5/HLA-DRB1
Plasmablast	D1	BTM	E2F transcription factor network (M8)	13	-0.275328	-0.68845	0.877573	0.993231	0.996906	0.941697	914	tags=31%, list=10%, signal=28%	E2F1/CCNA2/KIAA1524/UBE2C
Plasmablast	D1	BTM	cell cycle, ATP binding (M144)	16	0.268179	0.692358	0.884115	0.993231	0.996906	0.941697	2226	tags=38%, list=24%, signal=29%	PPP1R12A/VPS4B/ERBB2IP/TLK1/PSMA6/HDAC2
Plasmablast	D1	Hallmark	HALLMARK_KRAS_SIGNALING_DN	37	-0.227704	-0.742161	0.88481	0.993231	0.967325	0.941697	2392	tags=35%, list=25%, signal=26%	BTG2/COPZ2/GTF3C5/MTHFR/SLC29A3/FGGY/CCDC106/TCL1A/IDUA/PLAG1/CAMK1D/UGT2B17/CD80
Plasmablast	D1	Hallmark	HALLMARK_IL6_JAK_STAT3_SIGNALING	42	-0.224036	-0.750799	0.893039	0.993231	0.967325	0.941697	825	tags=12%, list=9%, signal=11%	IL4R/IFNGR2/SOCS1/MYD88/PTPN2
Plasmablast	D1	BTM	Resting dendritic cell surface signature (S10)	20	0.249178	0.679873	0.907182	0.993231	0.996906	0.941697	1895	tags=20%, list=20%, signal=16%	CD151/DENND1B/SLC7A11/ITPRIPL2
Plasmablast	D1	BTM	T cell activation (II) (M7.3)	11	-0.262791	-0.630434	0.914835	0.993231	0.996906	0.941697	2912	tags=55%, list=31%, signal=38%	SP140/CCL5/TIGIT/IL12RB1/PTPRCAP/PTPN7
Plasmablast	D1	BTM	proteasome (M226)	11	-0.258221	-0.61947	0.922519	0.993231	0.996906	0.941697	3756	tags=64%, list=40%, signal=38%	PSMA3/PSMD14/POLR2K/NUP37/PSMA5/PSMC6/RAN
Plasmablast	D1	BTM	cell division - E2F transcription network (M4.8)	19	-0.237784	-0.659717	0.923482	0.993231	0.996906	0.941697	1285	tags=47%, list=14%, signal=41%	MAD2L1/DNMT1/NASP/H2AFX/MCM3/KIF4A/E2F7/DTYMK/RANBP1
Plasmablast	D1	Hallmark	HALLMARK_P53_PATHWAY	135	-0.195586	-0.802967	0.931889	0.993231	0.967325	0.941697	2048	tags=25%, list=22%, signal=20%	EI24/PLK2/IP6K2/CTSD/ISCU/DRAM1/RGS16/IFI30/PERP/BTG1/SERTAD3/HDAC3/RPL36/MAPKAPK3/TRAFD1/PPP1R15A/CGRRF1/CD82/RETSAT/RPL18/FDXR/TOB1/ATF3/POLH/TRAF4/RAB40C/SOCS1/EPS8L2/RRP8/RPS12/CTSF/APAF1/PITPNC1/RPS27L
Plasmablast	D1	Hallmark	HALLMARK_DNA_REPAIR	135	0.201573	0.787379	0.933549	0.993231	0.967325	0.941697	2247	tags=28%, list=24%, signal=22%	VPS28/ERCC2/GTF2B/RFC4/NT5C/NT5C3A/TK2/TAF1C/PDE4B/SEC61A1/TAF13/NME3/CDA/GTF2F1/TSG101/POLB/UPF3B/NUDT9/POLR2D/POM121/LIG1/BRF2/NCBP2/SUPT5H/EIF1B/POLD4/GTF2A2/XPC/ERCC4/DUT/TYMS/GPX4/MPG/ERCC3/NFX1/POLA1/ITPA/TMED2
Plasmablast	D1	BTM	intracellular transport (M147)	17	0.241301	0.632099	0.936119	0.993231	0.996906	0.941697	1808	tags=24%, list=19%, signal=19%	PPP1R12A/VPS4B/SIRT1/CLINT1
Plasmablast	D1	BTM	enriched in B cells (III) (M47.2)	20	-0.231487	-0.651938	0.938539	0.993231	0.996906	0.941697	2711	tags=45%, list=29%, signal=32%	CDK14/CD69/FCGR2B/PAWR/FCRL5/TBC1D9/TPD52/ALOX5/HLA-DOA
Plasmablast	D1	BTM	enriched in B cells (II) (M47.1)	29	-0.219039	-0.672777	0.940687	0.993231	0.996906	0.941697	2409	tags=28%, list=25%, signal=21%	CD79B/FCGR2B/PAWR/RALGPS2/TCL1A/FCRL5/TPD52/BLNK
Plasmablast	D1	BTM	platelet activation (II) (M32.1)	20	0.232897	0.63545	0.9407	0.993231	0.996906	0.941697	1857	tags=20%, list=20%, signal=16%	DNM2/PKN1/AP2M1/ACTN4
Plasmablast	D1	BTM	enriched in B cells (I) (M47.0)	35	0.217544	0.669656	0.946371	0.993231	0.996906	0.941697	2790	tags=29%, list=30%, signal=20%	PNOC/BLK/PPAPDC1B/CR2/FCER2/KIAA0125/KLHL14/CD79A/BANK1/FCRL2
Plasmablast	D1	BTM	leukocyte differentiation (M160)	11	0.247879	0.578912	0.946963	0.993231	0.996906	0.941697	423	tags=9%, list=4%, signal=9%	JUNB
Plasmablast	D1	BTM	CORO1A-DEF6 network (I) (M32.2)	19	0.233182	0.629169	0.94909	0.993231	0.996906	0.941697	1456	tags=21%, list=15%, signal=18%	UBE2M/H1FX/CBX4/DEF6
Plasmablast	D1	BTM	enriched in antigen presentation (I) (M71)	12	0.245018	0.58636	0.949153	0.993231	0.996906	0.941697	1276	tags=17%, list=14%, signal=14%	FAR2/ITPR3
Plasmablast	D1	BTM	E2F1 targets (Q4) (M10.1)	19	-0.226442	-0.628247	0.950669	0.993231	0.996906	0.941697	938	tags=16%, list=10%, signal=14%	E2F7/STMN1/RANBP1
Plasmablast	D1	Hallmark	HALLMARK_HEME_METABOLISM	128	0.193032	0.749427	0.960311	0.993231	0.967325	0.941697	1338	tags=13%, list=14%, signal=12%	BACH1/CAST/FBXO9/E2F2/EZH1/USP15/SEC14L1/UROS/MARK3/RIOK3/ADD1/NNT/VEZF1/CIR1/ACP5/RAD23A/GCLM
Plasmablast	D1	Hallmark	HALLMARK_MYC_TARGETS_V2	52	0.203338	0.678966	0.962245	0.993231	0.967325	0.941697	2326	tags=27%, list=25%, signal=20%	SUPV3L1/DDX18/GNL3/FARSA/PRMT3/MPHOSPH10/NDUFAF4/UTP20/IMP4/MCM4/MYBBP1A/MCM5/SLC19A1/HK2
Plasmablast	D1	BTM	B cell surface signature (S2)	36	0.204996	0.634994	0.965665	0.993231	0.996906	0.941697	2839	tags=28%, list=30%, signal=20%	TMEM156/FAIM3/CD180/CR2/ITM2C/CD52/SSPN/CD79A/FCRL2/HLA-DPB1
Plasmablast	D1	Hallmark	HALLMARK_MYC_TARGETS_V1	193	0.189162	0.773902	0.967325	0.993231	0.967325	0.941697	2283	tags=25%, list=24%, signal=20%	TFDP1/DDX18/SNRPA1/GLO1/CUL1/FAM120A/HNRNPC/G3BP1/GNL3/RFC4/PRPF31/PABPC4/CAD/GOT2/XPOT/LSM7/KPNB1/PSMD1/NCBP1/PCBP1/MCM6/DHX15/STARD7/PHB2/PSMD3/UBE2L3/SSBP1/RAD23B/SRSF1/MCM7/HNRNPA3/NCBP2/CSTF2/PSMD7/PSMA6/EIF4E/DUT/TYMS/RPL34/MCM4/CNBP/MCM5/HNRNPA2B1/SRSF7/CLNS1A/HDAC2/SRPK1/NDUFAB1/RUVBL2
Plasmablast	D1	BTM	immune activation - generic cluster (M37.0)	95	-0.184972	-0.721304	0.975982	0.993231	0.996906	0.941697	3046	tags=36%, list=32%, signal=25%	NCAPD2/HMGB2/MLLT4/ESCO2/SLC27A2/NUP37/CD22/CDK14/MAL/TLR1/NCF4/PKMYT1/CD9/BLVRB/RFC2/DBF4/MCM3/CYFIP1/RAD51C/GALNT6/PCBP3/LAT/TCL1A/S100A8/LYZ/JUP/LYN/CENPL/DTYMK/HLA-DOA/FAM49A/CDKN2C/RANBP1/PPIL4
Plasmablast	D1	BTM	transmembrane transport (II) (M191)	10	-0.210703	-0.488777	0.984962	0.993231	0.996906	0.941697	659	tags=40%, list=7%, signal=37%	KCNQ1/ACSL5/SLC35A3/ATP11C
Plasmablast	D1	BTM	DC surface signature (S5)	25	0.189769	0.544793	0.986187	0.993231	0.996906	0.941697	2275	tags=28%, list=24%, signal=21%	CD151/DENND1B/SLC7A11/ITPRIPL2/SLC41A2/HLA-DQA1/GRINA
Plasmablast	D1	BTM	respiratory electron transport chain (mitochondrion) (M216)	11	-0.168916	-0.405228	0.998079	0.998079	0.998079	0.946294	2666	tags=27%, list=28%, signal=20%	COX6C/NDUFS6/UQCRB
Platelet	D28	Hallmark	HALLMARK_OXIDATIVE_PHOSPHORYLATION	80	0.48152	1.7422	0.000935279	0.0710812	0.040217	0.0679308	723	tags=38%, list=22%, signal=30%	VDAC1/LRPPRC/SDHC/UQCR10/TIMM13/NDUFA8/MRPL11/ACAA2/ECH1/COX8A/NDUFS7/COX5B/VDAC2/ATP6V0C/UQCRC2/MRPL34/SDHD/NDUFS6/NDUFA1/SLC25A20/SLC25A6/ATP6AP1/COX4I1/UQCRB/LDHB/CYCS/ATP6V1E1/CYB5R3/SUCLA2/PRDX3
Platelet	D28	BTM	enriched in antigen presentation (III) (M95.1)	10	0.753087	1.71441	0.00556195	0.211354	0.183544	0.201987	297	tags=30%, list=9%, signal=27%	AIF1/CD53/EVI2B
Platelet	D28	Hallmark	HALLMARK_MYC_TARGETS_V1	93	0.403439	1.49814	0.00985313	0.249613	0.211842	0.23855	644	tags=29%, list=19%, signal=24%	VDAC1/PPIA/IMPDH2/DUT/SNRPD2/PSMA6/HSP90AB1/HDGF/PSMA7/TRIM28/SRSF7/LSM2/UBE2E1/RPS3/PSMD7/PSMD1/RPL14/RANBP1/SET/RPS2/RPS6/SNRPA1/HSPD1/NOLC1/PGK1/EEF1B2/CANX
Platelet	D28	Hallmark	HALLMARK_FATTY_ACID_METABOLISM	41	0.472855	1.50617	0.0252037	0.424486	0.326001	0.405672	436	tags=27%, list=13%, signal=24%	BLVRA/SDHC/HADH/ACAA2/ECH1/CD36/HSP90AA1/IDI1/OSTC/PRDX6/SDHD
Platelet	D28	Hallmark	HALLMARK_DNA_REPAIR	60	0.414796	1.42615	0.0303257	0.424486	0.326001	0.405672	392	tags=22%, list=12%, signal=19%	ERCC1/USP11/MPC2/DGUOK/IMPDH2/SF3A3/DUT/POM121/GTF2H3/RFC2/CETN2/BCAP31/POLR2J
Platelet	D28	BTM	enriched in antigen presentation (II) (M95.0)	15	0.616304	1.54802	0.0335121	0.424486	0.341332	0.405672	297	tags=20%, list=9%, signal=18%	AIF1/CD53/EVI2B
Platelet	D28	BTM	respiratory electron transport chain (mitochondrion) (M219)	13	0.626868	1.52242	0.0446702	0.436721	0.341332	0.417365	639	tags=46%, list=19%, signal=38%	UQCR10/COX8A/COX5B/UQCRC2/ATP5L/UQCRB
Platelet	D28	BTM	enriched in monocytes (II) (M11.0)	75	0.377802	1.35196	0.0506826	0.436721	0.341332	0.417365	764	tags=36%, list=23%, signal=28%	AIF1/RNF130/CSF1R/CD36/IFI30/SIRPB1/LILRA5/FCER1G/CLEC7A/SLC31A2/CYFIP1/SYK/CPVL/MS4A7/S100A11/SECTM1/HK3/CSF3R/CD302/CFD/LRP1/FCGRT/PRAM1/TBXAS1/PLXDC2/KLF4/MGST1
Platelet	D28	BTM	enriched in B cells (I) (M47.0)	11	-0.637644	-1.51461	0.0517169	0.436721	0.341332	0.417365	678	tags=45%, list=20%, signal=36%	CD79B/TCF4/TCL1A/MS4A1/CD79A
Platelet	D28	BTM	blood coagulation (M11.1)	11	0.629213	1.46511	0.0663988	0.504631	0.365193	0.482265	580	tags=36%, list=17%, signal=30%	CD36/FCER1G/SYK/CFD
Platelet	D28	Hallmark	HALLMARK_BILE_ACID_METABOLISM	13	-0.582043	-1.45006	0.0760552	0.515848	0.583723	0.492985	86	tags=31%, list=3%, signal=30%	EPHX2/LONP2/GCLM/ABCA3
Platelet	D28	Hallmark	HALLMARK_ADIPOGENESIS	56	0.390143	1.32599	0.0814497	0.515848	0.583723	0.492985	889	tags=39%, list=27%, signal=29%	SDHC/UQCR10/UCP2/HADH/ACAA2/ECH1/COX8A/CD36/ESYT1/BAZ2A/DHRS7/CD302/CCNG2/PIM3/SULT1A1/PRDX3/UBC/ACLY/MDH2/UBQLN1/STAT5A/NMT1
Platelet	D28	Hallmark	HALLMARK_PROTEIN_SECRETION	47	-0.381293	-1.28321	0.101328	0.59238	0.586149	0.566125	749	tags=34%, list=22%, signal=27%	GLA/GBF1/ARF1/GNAS/RAB14/COPE/TMED10/LMAN1/SCAMP3/MON2/SEC31A/CAV2/TMED2/M6PR/STX16/SGMS1
Platelet	D28	Hallmark	HALLMARK_PEROXISOME	25	0.461015	1.31936	0.118621	0.643945	0.586149	0.615405	266	tags=12%, list=8%, signal=11%	ERCC1/ECH1/IDI1
Platelet	D28	Hallmark	HALLMARK_ESTROGEN_RESPONSE_EARLY	35	-0.399161	-1.26023	0.139927	0.708965	0.586149	0.677543	802	tags=40%, list=24%, signal=31%	RAB31/ADD3/GLA/KLF10/MAST4/ZNF185/IL6ST/SNX24/SLC9A3R1/SIAH2/ABLIM1/FHL2/ABCA3/AMFR
Platelet	D28	Hallmark	HALLMARK_ANDROGEN_RESPONSE	37	-0.385624	-1.23207	0.157219	0.720684	0.586149	0.688743	484	tags=27%, list=14%, signal=23%	CCND3/TNFAIP8/LMAN1/VAPA/IQGAP2/SRF/NGLY1/SPCS3/ABCC4/TSC22D1
Platelet	D28	Hallmark	HALLMARK_MTORC1_SIGNALING	72	-0.327084	-1.18665	0.161373	0.720684	0.586149	0.688743	522	tags=21%, list=16%, signal=18%	SQSTM1/CCNG1/PLOD2/DAPP1/FKBP2/MTHFD2/RIT1/SLC9A3R1/TUBA4A/RPN1/SERP1/RAB1A/M6PR/UBE2D3/ADIPOR2
Platelet	D28	Hallmark	HALLMARK_COAGULATION	33	0.398241	1.21518	0.187265	0.720684	0.586149	0.688743	927	tags=36%, list=28%, signal=27%	USP11/CTSB/FYN/PEF1/CLU/CFD/LRP1/CPQ/THBS1/RAC1/DUSP6/CSRP1
Platelet	D28	Hallmark	HALLMARK_XENOBIOTIC_METABOLISM	43	0.371519	1.19299	0.188672	0.720684	0.586149	0.688743	940	tags=37%, list=28%, signal=27%	PMM1/COMT/TNFRSF1A/ECH1/CD36/AKR1C3/PAPSS2/GART/DHRS7/ARPP19/SPINT2/GSS/NMT1/SLC35B1/ETS2/ACO2
Platelet	D28	BTM	cell cycle and transcription (M4.0)	64	0.335316	1.1692	0.196122	0.720684	0.778822	0.688743	580	tags=27%, list=17%, signal=22%	AIF1/RNF130/LRRC25/CSF1R/CD36/IFI30/STMN1/FCER1G/CLEC7A/SLC31A2/SYK/CPVL/S100A11/SECTM1/CSF3R/CD302/CFD
Platelet	D28	Hallmark	HALLMARK_E2F_TARGETS	45	0.361884	1.17544	0.206935	0.720684	0.586149	0.688743	339	tags=20%, list=10%, signal=18%	ILF3/DUT/SNRPB/SMC1A/ANP32E/STMN1/TUBB/SMC4/RFC2
Platelet	D28	Hallmark	HALLMARK_UV_RESPONSE_UP	40	0.371374	1.17876	0.211477	0.720684	0.586149	0.688743	528	tags=30%, list=16%, signal=26%	PPIF/AGO2/PPT1/NFKBIA/PDAP1/BID/CLTB/BSG/PRKACA/AP2S1/DNAJB1/NXF1
Platelet	D28	Hallmark	HALLMARK_REACTIVE_OXYGEN_SPECIES_PATHWAY	23	-0.417777	-1.19951	0.218102	0.720684	0.586149	0.688743	844	tags=39%, list=25%, signal=29%	ABCC1/IPCEF1/ATOX1/PRDX4/MBP/TXN/NDUFA6/GPX4/GCLM
Platelet	D28	BTM	transcription elongation, RNA polymerase II (M234)	10	0.534856	1.21761	0.235328	0.72651	0.778822	0.69431	598	tags=40%, list=18%, signal=33%	UQCR10/POLR2J/MEA1/MIF
Platelet	D28	BTM	B cell surface signature (S2)	15	-0.460076	-1.18389	0.247908	0.72651	0.778822	0.69431	475	tags=27%, list=14%, signal=23%	AVPR1A/MS4A1/PDZK1IP1/CD79A
Platelet	D28	BTM	platelet activation - actin binding (M196)	14	-0.466634	-1.18397	0.248543	0.72651	0.778822	0.69431	706	tags=21%, list=21%, signal=17%	WASF3/MFAP3L/ASAP2
Platelet	D28	BTM	enriched in NK cells (I) (M7.2)	14	-0.447559	-1.13557	0.293922	0.762375	0.778822	0.728585	159	tags=21%, list=5%, signal=20%	CCL5/CD96/PTGDR
Platelet	D28	Hallmark	HALLMARK_APOPTOSIS	57	0.315296	1.07465	0.322123	0.762375	0.696208	0.728585	491	tags=19%, list=15%, signal=17%	HSPB1/CREBBP/PAK1/PPT1/VDAC2/BID/CLU/BCAP31/APP/PMAIP1/TGFBR3
Platelet	D28	Hallmark	HALLMARK_CHOLESTEROL_HOMEOSTASIS	23	0.388498	1.08923	0.336584	0.762375	0.696208	0.728585	895	tags=35%, list=27%, signal=26%	ETHE1/ECH1/IDI1/CLU/S100A11/FDPS/FADS2/EBP
Platelet	D28	BTM	CORO1A-DEF6 network (I) (M32.2)	10	-0.479733	-1.10862	0.337093	0.762375	0.778822	0.728585	729	tags=40%, list=22%, signal=31%	TGFB1/H1FX/HGS/STXBP2
Platelet	D28	Hallmark	HALLMARK_INTERFERON_ALPHA_RESPONSE	34	0.349575	1.07284	0.345437	0.762375	0.696208	0.728585	897	tags=35%, list=27%, signal=26%	NUB1/SAMD9L/OAS1/IFI30/PARP9/LY6E/PARP14/GBP4/GBP2/B2M/EIF2AK2/IFIT2
Platelet	D28	BTM	cell adhesion (M51)	13	0.449714	1.09218	0.35717	0.762375	0.778822	0.728585	802	tags=31%, list=24%, signal=23%	JAM3/PARVB/SLAMF7/THBS1
Platelet	D28	Hallmark	HALLMARK_TGF_BETA_SIGNALING	16	-0.40862	-1.06997	0.357486	0.762375	0.696208	0.728585	802	tags=38%, list=24%, signal=29%	RAB31/TGFB1/KLF10/FKBP1A/PPM1A/UBE2D3
Platelet	D28	Hallmark	HALLMARK_EPITHELIAL_MESENCHYMAL_TRANSITION	41	0.330113	1.0515	0.367065	0.762375	0.696208	0.728585	635	tags=22%, list=19%, signal=18%	SERPINE2/GLIPR1/LAMC1/TNFAIP3/MEST/TGFBR3/EMP3/LRP1/WIPF1
Platelet	D28	Hallmark	HALLMARK_APICAL_JUNCTION	48	0.316471	1.04382	0.371744	0.762375	0.696208	0.728585	550	tags=21%, list=16%, signal=18%	MYL12B/JAM3/HADH/PFN1/CD99/CNN2/GNAI2/SYK/CADM2/IKBKG
Platelet	D28	BTM	enriched in B cells (II) (M47.1)	14	-0.419961	-1.06555	0.371982	0.762375	0.778822	0.728585	424	tags=43%, list=13%, signal=38%	CD79B/CDK14/TCF4/TCL1A/MS4A1/CD79A
Platelet	D28	Hallmark	HALLMARK_PI3K_AKT_MTOR_SIGNALING	33	-0.337857	-1.05344	0.37239	0.762375	0.696208	0.728585	794	tags=39%, list=24%, signal=30%	SMAD2/AKT1/ARF1/PLA2G12A/PTPN11/CDKN1A/SQSTM1/ATF1/DAPP1/RIT1/CAB39/MAPKAP1/UBE2D3
Platelet	D28	BTM	immune activation - generic cluster (M37.0)	69	0.29231	1.03249	0.390963	0.762375	0.778822	0.728585	880	tags=33%, list=26%, signal=25%	IGFBP7/JAM3/SH2D1A/SMC4/SIRPB1/RFC2/LILRA5/ST3GAL6/CYFIP1/RANBP1/PSRC1/MS4A7/HK3/LRP1/PRAM1/EMILIN2/PLXDC2/RHOU/MGST1/EMR1/DUSP6/BANK1/CTSS
Platelet	D28	BTM	transcription regulation in cell development (M49)	15	-0.406682	-1.0465	0.391841	0.762375	0.778822	0.728585	357	tags=20%, list=11%, signal=18%	GATA1/TAL1/FHL2
Platelet	D28	BTM	Monocyte surface signature (S4)	28	0.352161	1.0369	0.40125	0.762375	0.778822	0.728585	932	tags=50%, list=28%, signal=36%	TNFRSF1B/GLIPR1/CD36/SIRPB1/MBOAT7/CSF3R/CD302/LRP1/TMEM71/FCGRT/EMR1/IL6R/CD4/AGTRAP
Platelet	D28	BTM	MHC-TLR7-TLR8 cluster (M146)	10	-0.44881	-1.03716	0.424812	0.787456	0.778822	0.752555	158	tags=30%, list=5%, signal=29%	HLA-DRB1/HLA-C/HLA-DQA1
Platelet	D28	Hallmark	HALLMARK_TNFA_SIGNALING_VIA_NFKB	56	-0.286397	-0.996408	0.457518	0.827889	0.795743	0.791196	598	tags=29%, list=18%, signal=24%	KLF10/CDKN1A/IL6ST/SNN/IER2/SQSTM1/CCL5/TNFAIP8/CCNL1/ZFP36/MARCKS/MXD1/TSC22D1/KLF9/BTG1/IRS2
Platelet	D28	Hallmark	HALLMARK_COMPLEMENT	62	0.28414	0.98253	0.487622	0.849165	0.795743	0.811529	880	tags=32%, list=26%, signal=24%	CTSB/GATA3/PFN1/FYN/CD36/TNFAIP3/CLU/GNAI2/FCER1G/CBLB/USP14/PRCP/LRP1/CPQ/APOBEC3G/RHOG/LCK/HSPA5/DUSP6/CTSS
Platelet	D28	Hallmark	HALLMARK_ESTROGEN_RESPONSE_LATE	40	-0.299312	-0.974197	0.49968	0.849165	0.795743	0.811529	802	tags=28%, list=24%, signal=21%	RAB31/ADD3/GLA/S100A9/DCXR/IL6ST/ZFP36/SLC9A3R1/SIAH2/ABCA3/AMFR
Platelet	D28	BTM	enriched in monocytes (IV) (M118.0)	23	0.345177	0.967771	0.503347	0.849165	0.858951	0.811529	902	tags=52%, list=27%, signal=38%	TNFRSF1B/PAK1/ST3GAL6/NAIP/CD68/EMILIN2/RHOU/EMR1/MYO1F/DUSP6/CTSS/CD4
Platelet	D28	BTM	regulation of antigen presentation and immune response (M5.0)	33	0.313816	0.957564	0.526375	0.849165	0.858951	0.811529	445	tags=18%, list=13%, signal=16%	FYN/PAK1/NFKBIA/FCER1G/CLEC7A/SYK
Platelet	D28	Hallmark	HALLMARK_MITOTIC_SPINDLE	56	0.279782	0.950901	0.545675	0.849165	0.795743	0.811529	305	tags=16%, list=9%, signal=15%	LRPPRC/HDAC6/WASF2/CKAP5/SMC1A/KATNB1/ARHGEF2/CSNK1D/SMC4
Platelet	D28	BTM	Resting dendritic cell surface signature (S10)	16	0.369172	0.94223	0.546605	0.849165	0.858951	0.811529	746	tags=31%, list=22%, signal=24%	SFXN3/CSF1R/TTYH3/SPINT2/PLXDC2
Platelet	D28	Hallmark	HALLMARK_UV_RESPONSE_DN	38	0.300547	0.942186	0.548594	0.849165	0.795743	0.811529	554	tags=24%, list=17%, signal=20%	NR3C1/ADORA2B/ATRX/FYN/DUSP1/LAMC1/ANXA4/TGFBR3/NEK7
Platelet	D28	Hallmark	HALLMARK_HYPOXIA	61	-0.264415	-0.93357	0.580985	0.849165	0.795743	0.811529	145	tags=20%, list=4%, signal=19%	KLHL24/CDKN1A/PRKCA/KDM3A/BNIP3L/ZFP36/LXN/PDGFB/UGP2/SIAH2/BTG1/IRS2
Platelet	D28	Hallmark	HALLMARK_HEME_METABOLISM	77	-0.255713	-0.938269	0.586957	0.849165	0.795743	0.811529	599	tags=27%, list=18%, signal=23%	TNS1/DAAM1/TNRC6B/XPO7/CCND3/USP15/BNIP3L/MARK3/UROD/SDCBP/GATA1/PDZK1IP1/SEC14L1/DCUN1D1/RBM38/XK/TSPAN5/TAL1/GCLM/GAPVD1/LPIN2
Platelet	D28	Hallmark	HALLMARK_IL6_JAK_STAT3_SIGNALING	23	0.324083	0.908629	0.590744	0.849165	0.795743	0.811529	203	tags=13%, list=6%, signal=12%	TNFRSF1A/TNFRSF1B/CD36
Platelet	D28	Hallmark	HALLMARK_UNFOLDED_PROTEIN_RESPONSE	35	-0.290593	-0.917461	0.592181	0.849165	0.795743	0.811529	386	tags=29%, list=12%, signal=26%	NHP2/SLC30A5/SPCS1/MTHFD2/IMP3/SEC31A/SPCS3/CNOT2/DNAJC3/SERP1
Platelet	D28	BTM	KLF12 targets network (M32.3)	10	0.390682	0.889394	0.604143	0.850275	0.890096	0.81259	526	tags=30%, list=16%, signal=25%	DGKZ/GNAI2/PPP2R1A
Platelet	D28	Hallmark	HALLMARK_SPERMATOGENESIS	10	0.384273	0.874804	0.62313	0.861052	0.811957	0.822889	277	tags=20%, list=8%, signal=18%	JAM3/CSNK2A2
Platelet	D28	Hallmark	HALLMARK_INFLAMMATORY_RESPONSE	51	0.264897	0.883971	0.674874	0.88522	0.853517	0.845986	859	tags=27%, list=26%, signal=21%	RNF144B/ADORA2B/TNFRSF1B/NFKBIA/LY6E/SLC31A2/EMP3/CSF3R/PTGER2/CD48/RHOG/TAPBP/LCK/EIF2AK2
Platelet	D28	BTM	CORO1A-DEF6 network (II) (M32.4)	10	0.360285	0.820195	0.696011	0.88522	0.890096	0.845986	135	tags=10%, list=4%, signal=10%	DGKZ
Platelet	D28	Hallmark	HALLMARK_GLYCOLYSIS	39	0.272603	0.860913	0.7036	0.88522	0.864422	0.845986	860	tags=33%, list=26%, signal=25%	SDHC/PPIA/ADORA2B/STMN1/G6PD/PYGB/MIF/PGK1/ARPP19/FAM162A/PKM/MDH2/HSPA5
Platelet	D28	BTM	cell movement, Adhesion & Platelet activation (M30)	10	-0.347696	-0.803493	0.717419	0.88522	0.890096	0.845986	2191	tags=100%, list=65%, signal=35%	ITGB3/CD9/PROS1/SELP/TPM1/CALD1/MPP1/PTK2/TNS1
Platelet	D28	Hallmark	HALLMARK_P53_PATHWAY	61	0.25081	0.866177	0.725014	0.88522	0.865989	0.845986	468	tags=16%, list=14%, signal=14%	PMM1/PITPNC1/POM121/IFI30/RPS12/ZMAT3/APP/ZBTB16/RPL36/HINT1
Platelet	D28	BTM	DC surface signature (S5)	15	0.32293	0.811128	0.726733	0.88522	0.890096	0.845986	12	tags=7%, list=0%, signal=7%	CD83
Platelet	D28	BTM	enriched in T cells (I) (M7.0)	20	0.295842	0.801037	0.752772	0.88522	0.890096	0.845986	181	tags=10%, list=5%, signal=10%	GATA3/SH2D1A
Platelet	D28	Hallmark	HALLMARK_G2M_CHECKPOINT	49	0.251345	0.83247	0.76762	0.88522	0.867322	0.845986	383	tags=14%, list=11%, signal=13%	ILF3/ATRX/SMC1A/STMN1/SMC4/UPF1/E2F3
Platelet	D28	Hallmark	HALLMARK_MYOGENESIS	42	-0.250265	-0.824664	0.77623	0.88522	0.867322	0.845986	364	tags=17%, list=11%, signal=15%	SMTN/TNNC2/PKIA/BIN1/RIT1/ABLIM1/HDAC5
Platelet	D28	Hallmark	HALLMARK_ALLOGRAFT_REJECTION	59	-0.237905	-0.835264	0.788763	0.88522	0.867322	0.845986	750	tags=24%, list=22%, signal=19%	AKT1/TGFB1/CD2/STAT1/CD86/IKBKB/CD40/EIF5A/CCND3/CCL5/EIF4G3/CD96/HLA-DQA1/CD79A
Platelet	D28	BTM	platelet activation (II) (M32.1)	15	0.301035	0.756134	0.798736	0.88522	0.890096	0.845986	740	tags=33%, list=22%, signal=26%	PFN1/PKN1/GNAI2/PNPLA6/SIPA1
Platelet	D28	BTM	regulation of signal transduction (M3)	14	0.302612	0.746498	0.806849	0.88522	0.890096	0.845986	757	tags=36%, list=23%, signal=28%	GATA3/CSF1R/SYK/LRP1/KLF4
Platelet	D28	BTM	platelet activation (I) (M32.0)	14	-0.296508	-0.752316	0.808285	0.88522	0.890096	0.845986	750	tags=43%, list=22%, signal=33%	AKT1/TGFB1/H1FX/NRBP1/HGS/ACTN4
Platelet	D28	BTM	enriched in myeloid cells and monocytes (M81)	20	0.280725	0.760105	0.809178	0.88522	0.890096	0.845986	802	tags=30%, list=24%, signal=23%	CSF1R/CLU/FCER1G/FKBP1B/PRAM1/THBS1
Platelet	D28	Hallmark	HALLMARK_KRAS_SIGNALING_UP	39	0.248968	0.786271	0.82321	0.88522	0.867322	0.845986	880	tags=28%, list=26%, signal=21%	GYPC/LCP1/TNFRSF1B/TNFAIP3/FCER1G/PPBP/SDCCAG8/KLF4/GADD45G/DUSP6/CTSS
Platelet	D28	Hallmark	HALLMARK_KRAS_SIGNALING_DN	12	0.299827	0.714542	0.826982	0.88522	0.867322	0.845986	417	tags=17%, list=12%, signal=15%	NR4A2/ZBTB16
Platelet	D28	Hallmark	HALLMARK_IL2_STAT5_SIGNALING	46	0.236322	0.772392	0.857838	0.905495	0.878262	0.865363	709	tags=22%, list=21%, signal=17%	CD83/TNFRSF1B/ITGA6/NFKBIZ/ANXA4/CYFIP1/PTGER2/GBP4/DENND5A/CD48
Platelet	D28	BTM	T cell activation and signaling (M5.1)	14	-0.251049	-0.636973	0.92423	0.956116	0.960047	0.91374	2515	tags=36%, list=75%, signal=9%	HLA-DRB1/PRKACB/PRKAR1B/CD2/CCR7
Platelet	D28	BTM	T cell activation (II) (M7.3)	10	0.263728	0.600382	0.930955	0.956116	0.960047	0.91374	1247	tags=40%, list=37%, signal=25%	SLAMF7/LCK/SP140/PTPRCAP
Platelet	D28	BTM	T cell activation (I) (M7.1)	15	-0.213825	-0.550226	0.974477	0.981667	0.974477	0.938158	715	tags=27%, list=21%, signal=21%	CD2/CCR7/CCL5/MS4A1
Platelet	D28	Hallmark	HALLMARK_INTERFERON_GAMMA_RESPONSE	72	-0.186202	-0.675533	0.981667	0.981667	0.981667	0.938158	720	tags=19%, list=21%, signal=16%	PSMB9/STAT1/CDKN1A/ADAR/CD86/CD40/CCL5/NCOA3/MTHFD2/APOL6/SAMHD1/PTPN1/HLA-DQA1/BTG1
Platelet	D1	BTM	enriched in antigen presentation (III) (M95.1)	10	0.803231	1.87796	0.00221779	0.168552	0.073187	0.14474	315	tags=50%, list=9%, signal=45%	ITGB2/CD53/HLA-DMA/AIF1/EVI2B
Platelet	D1	BTM	platelet activation - actin binding (M196)	14	-0.681419	-1.69374	0.00771716	0.178323	0.127333	0.15313	593	tags=43%, list=18%, signal=35%	PDE5A/MPL/ITGB5/ARHGAP6/ASAP2/WASF3
Platelet	D1	Hallmark	HALLMARK_OXIDATIVE_PHOSPHORYLATION	80	0.394546	1.49283	0.0108565	0.178323	0.196395	0.15313	618	tags=30%, list=18%, signal=25%	ACAA2/ECH1/NDUFS7/VDAC1/SDHD/UQCR10/SLC25A20/VDAC2/LRPPRC/SUCLA2/TOMM22/COX8A/UQCRC2/COX5B/SDHC/HTRA2/SLC25A6/MDH1/MRPL11/NDUFA8/UQCRFS1/CYCS/PRDX3/NNT
Platelet	D1	Hallmark	HALLMARK_INTERFERON_ALPHA_RESPONSE	34	0.498816	1.59122	0.0132435	0.178323	0.196395	0.15313	691	tags=50%, list=21%, signal=40%	GBP2/NUB1/PARP9/OAS1/PARP14/TAP1/IFIT2/PARP12/ADAR/GBP4/EIF2AK2/TRAFD1/PSME2/TRIM25/SAMD9L/IFI30/MX1
Platelet	D1	Hallmark	HALLMARK_MYC_TARGETS_V1	93	0.376011	1.45515	0.013702	0.178323	0.196395	0.15313	810	tags=34%, list=24%, signal=27%	SRSF7/SNRPA/PSMD7/VDAC1/HPRT1/EIF3B/PSMA7/HSPD1/TARDBP/PSMD1/PPIA/STARD7/DUT/SNRPA1/HSP90AB1/CUL1/LSM2/EIF4A1/PRDX3/TCP1/PSMC4/TRIM28/RAN/IMPDH2/NOLC1/PSMA6/NCBP1/HDGF/PGK1/CCT3/SRSF2/HNRNPD
Platelet	D1	BTM	enriched in antigen presentation (II) (M95.0)	15	0.640044	1.67576	0.0140781	0.178323	0.154859	0.15313	315	tags=33%, list=9%, signal=30%	ITGB2/CD53/HLA-DMA/AIF1/EVI2B
Platelet	D1	Hallmark	HALLMARK_FATTY_ACID_METABOLISM	41	0.451619	1.5038	0.0207989	0.204689	0.223588	0.175772	248	tags=17%, list=7%, signal=16%	ACAA2/RAP1GDS1/ECH1/SDHD/HSP90AA1/BLVRA/SUCLA2
Platelet	D1	BTM	enriched in B cells (I) (M47.0)	11	-0.687658	-1.60533	0.0215463	0.204689	0.161522	0.175772	578	tags=73%, list=17%, signal=60%	BANK1/RALGPS2/PPAPDC1B/KIAA0125/TCL1A/TSPAN13/MS4A1/CD79A
Platelet	D1	BTM	DC surface signature (S5)	15	-0.62753	-1.58972	0.024473	0.206661	0.161522	0.177465	871	tags=73%, list=26%, signal=55%	HLA-DQA1/RAMP1/CD9/SUCNR1/TMEM158/GPR137B/SPINT2/ABCC3/CD151/LHFPL2/TSPAN33
Platelet	D1	Hallmark	HALLMARK_COMPLEMENT	62	0.389309	1.41206	0.0348977	0.245085	0.242667	0.210461	760	tags=34%, list=23%, signal=27%	CTSB/HSPA5/APOBEC3G/USP14/PFN1/CTSC/LRP1/CD55/GATA3/PRCP/FYN/FCN1/RAF1/TNFAIP3/GNAI2/USP16/CTSS/RASGRP1/CD36/GCA/CASP4
Platelet	D1	Hallmark	HALLMARK_REACTIVE_OXYGEN_SPECIES_PATHWAY	23	-0.534231	-1.50761	0.0397948	0.245085	0.242667	0.210461	861	tags=52%, list=26%, signal=39%	GCLM/MBP/SOD2/TXN/PDLIM1/ATOX1/CDKN2D/NDUFA6/FTL/ABCC1/PRDX4/GPX4
Platelet	D1	Hallmark	HALLMARK_XENOBIOTIC_METABOLISM	43	0.421682	1.41988	0.0414313	0.245085	0.242667	0.210461	524	tags=28%, list=16%, signal=24%	ECH1/AKR1C3/SLC35B1/FBP1/HPRT1/GART/PMM1/DHRS7/PSMB10/ETS2/ALDH2/TNFRSF1A
Platelet	D1	BTM	KLF12 targets network (M32.3)	10	0.671251	1.56939	0.0421379	0.245085	0.231759	0.210461	879	tags=80%, list=26%, signal=59%	DGKZ/CORO1A/PPP2R1A/GNAI2/NBEAL2/ACAP1/RHOG/NRBP1
Platelet	D1	Hallmark	HALLMARK_HYPOXIA	61	0.382058	1.38001	0.0451473	0.245085	0.242667	0.210461	622	tags=34%, list=19%, signal=29%	RORA/HSPA5/NR3C1/DDIT3/FBP1/NAGK/ZNF292/KDM3A/DUSP1/HDLBP/ADORA2B/UGP2/HEXA/VHL/TPD52/PDK1/KLHL24/MIF/TNFAIP3/FOS/FAM162A
Platelet	D1	Hallmark	HALLMARK_INTERFERON_GAMMA_RESPONSE	72	0.348854	1.29536	0.0736211	0.373014	0.351745	0.320316	691	tags=35%, list=21%, signal=28%	OAS2/NFKBIA/STAT1/PARP14/TAP1/HLA-DMA/IFIT2/PARP12/ADAR/XAF1/GBP4/VAMP8/PSMB10/EIF2AK2/TAPBP/TNFAIP3/NFKB1/HIF1A/TRAFD1/PSME2/NAMPT/TRIM25/SAMD9L/IFI30/MX1
Platelet	D1	Hallmark	HALLMARK_IL2_STAT5_SIGNALING	46	-0.403731	-1.31973	0.0875152	0.415697	0.376315	0.35697	685	tags=35%, list=20%, signal=28%	MYO1C/FAH/IL10RA/ITGAE/CCND3/CTSZ/FLT3LG/MAPKAPK2/CD44/ST3GAL4/NCOA3/GPX4/PNP/SH3BGRL2/CDC42SE2/SOCS2
Platelet	D1	Hallmark	HALLMARK_DNA_REPAIR	60	0.352034	1.26565	0.101039	0.451706	0.394972	0.387891	389	tags=18%, list=12%, signal=17%	ERCC1/POM121/DGUOK/HPRT1/NME3/BCAP31/MPC2/RFC2/DUT/SUPT4H1/USP11
Platelet	D1	BTM	enriched in B cells (II) (M47.1)	14	-0.548708	-1.36388	0.114501	0.483449	0.539123	0.41515	578	tags=36%, list=17%, signal=30%	KIAA0125/TCL1A/CDK14/MS4A1/CD79A
Platelet	D1	Hallmark	HALLMARK_MYOGENESIS	42	-0.391257	-1.26003	0.133566	0.534266	0.478613	0.458788	907	tags=50%, list=27%, signal=37%	MYLK/PDE4DIP/SMTN/SPARC/APP/MYO1C/FHL1/CRAT/SPHK1/CDKN1A/RIT1/GSN/ABLIM1/TGFB1/MYL4/ITGB5/HDAC5/PDLIM7/KIFC3/MYH9/TNNC2
Platelet	D1	BTM	CORO1A-DEF6 network (II) (M32.4)	10	0.557971	1.30454	0.166778	0.600782	0.539123	0.515907	1091	tags=80%, list=33%, signal=54%	BRD2/DGKZ/CORO1A/DEF6/ACAP1/NRBP1/HGS/MAZ
Platelet	D1	Hallmark	HALLMARK_GLYCOLYSIS	39	0.363761	1.20215	0.180698	0.600782	0.597692	0.515907	622	tags=33%, list=19%, signal=27%	HSPA5/ZNF292/PPIA/HDLBP/ADORA2B/UGP2/SDHC/PGAM1/STMN1/MDH1/MIF/PSMC4/FAM162A
Platelet	D1	BTM	regulation of antigen presentation and immune response (M5.0)	33	0.382434	1.21119	0.183217	0.600782	0.539123	0.515907	1129	tags=55%, list=34%, signal=37%	NFKBIA/HLA-DMA/CD4/LILRB1/FYN/CD3G/HCK/FOS/TLR5/HLA-DRA/MEF2A/MEF2C/CCR7/PAK1/HLA-DRB1/CD3D/MNDA/CLEC7A
Platelet	D1	BTM	Resting dendritic cell surface signature (S10)	16	-0.481519	-1.23862	0.191869	0.600782	0.539123	0.515907	1090	tags=69%, list=33%, signal=47%	PLD3/CD86/CD9/SUCNR1/TTYH3/GPR137B/SPINT2/ABCC3/CD151/LHFPL2/MFSD1
Platelet	D1	Hallmark	HALLMARK_MITOTIC_SPINDLE	56	0.325778	1.15433	0.207343	0.600782	0.6181	0.515907	484	tags=23%, list=14%, signal=20%	LMNB1/CKAP5/HDAC6/ARHGEF2/MYO9B/DYNC1H1/SMC4/LRPPRC/CSNK1D/ARFGEF1/WASF2/SSH2/SMC1A
Platelet	D1	BTM	enriched in T cells (I) (M7.0)	20	0.428727	1.21386	0.207573	0.600782	0.539123	0.515907	638	tags=50%, list=19%, signal=41%	RORA/GNLY/CD7/SAMD3/NKG7/GATA3/CD3G/SH2D1A/GIMAP7/RASGRP1
Platelet	D1	BTM	enriched in myeloid cells and monocytes (M81)	20	-0.444743	-1.2134	0.207725	0.600782	0.539123	0.515907	1237	tags=55%, list=37%, signal=35%	MMRN1/ITGA2B/EHD3/FCER1G/PROS1/EGF/SPARC/SNCA/ACTN1/MARCKS/PTGS1
Platelet	D1	BTM	cell movement, Adhesion & Platelet activation (M30)	10	-0.541235	-1.23059	0.215729	0.600782	0.539123	0.515907	1117	tags=70%, list=33%, signal=47%	TPM1/PROS1/CD9/MPP1/TNS1/CALD1/PTK2
Platelet	D1	Hallmark	HALLMARK_UV_RESPONSE_UP	40	0.350738	1.16306	0.221701	0.600782	0.6181	0.515907	690	tags=30%, list=21%, signal=24%	PPT1/NFKBIA/PPIF/TAP1/CLTB/CYB5R1/BID/FOS/RASGRP1/MGAT1/RAB27A/NXF1
Platelet	D1	Hallmark	HALLMARK_PEROXISOME	25	0.393876	1.17344	0.229991	0.600782	0.6181	0.515907	12	tags=8%, list=0%, signal=8%	ERCC1/ECH1
Platelet	D1	BTM	enriched in NK cells (I) (M7.2)	14	0.461514	1.19066	0.239052	0.600782	0.539123	0.515907	625	tags=50%, list=19%, signal=41%	RORA/GNLY/SAMD3/NKG7/GPR56/TGFBR3/GIMAP7
Platelet	D1	BTM	cell adhesion (M51)	13	-0.487861	-1.19011	0.245056	0.600782	0.539123	0.515907	334	tags=54%, list=10%, signal=49%	MMRN1/ITGA2B/GP9/TPM1/ITGB5/VWF/ARHGAP6
Platelet	D1	Hallmark	HALLMARK_APOPTOSIS	57	0.310761	1.10555	0.269563	0.640212	0.665727	0.549767	346	tags=18%, list=10%, signal=16%	PPT1/HSPB1/CREBBP/DDIT3/HMGB2/VDAC2/TAP1/BCAP31/PEA15/PMAIP1
Platelet	D1	Hallmark	HALLMARK_E2F_TARGETS	45	0.32674	1.11076	0.279135	0.642857	0.665727	0.552038	810	tags=36%, list=24%, signal=27%	LMNB1/HMGB2/DDX39A/SMC4/RFC2/PNN/DUT/SMC1A/STMN1/HMGA1/RAN/LBR/NOLC1/ILF3/SRSF2/HNRNPD
Platelet	D1	Hallmark	HALLMARK_CHOLESTEROL_HOMEOSTASIS	23	0.384024	1.12063	0.294158	0.65753	0.665727	0.564638	827	tags=39%, list=25%, signal=30%	ECH1/FDFT1/FADS2/IDI1/FDPS/CTNNB1/ETHE1/CPEB2/S100A11
Platelet	D1	Hallmark	HALLMARK_ESTROGEN_RESPONSE_EARLY	35	-0.348969	-1.08371	0.330996	0.695378	0.679574	0.597139	1029	tags=51%, list=31%, signal=36%	SNX24/PAPSS2/SLC9A3R1/RAB31/KRT18/TOB1/SH3BP5/NCOR2/GLA/SIAH2/TMEM164/ABLIM1/ZNF185/KLF10/CD44/MAST4/AMFR/ABCA3
Platelet	D1	BTM	B cell surface signature (S2)	15	-0.434464	-1.10063	0.332619	0.695378	0.686026	0.597139	339	tags=33%, list=10%, signal=30%	GP5/TSPAN13/PDZK1IP1/MS4A1/CD79A
Platelet	D1	Hallmark	HALLMARK_ADIPOGENESIS	56	0.299581	1.06151	0.341253	0.695378	0.679574	0.597139	426	tags=20%, list=13%, signal=17%	ACAA2/ECH1/ACLY/UQCR10/DHRS7/COX8A/UCP2/SDHC/ESYT1/PIM3/UBQLN1
Platelet	D1	Hallmark	HALLMARK_KRAS_SIGNALING_DN	12	0.44384	1.093	0.347689	0.695378	0.679574	0.597139	79	tags=17%, list=2%, signal=16%	NR4A2/ZBTB16
Platelet	D1	BTM	respiratory electron transport chain (mitochondrion) (M219)	13	0.417977	1.05725	0.379279	0.727091	0.736248	0.624372	538	tags=38%, list=16%, signal=32%	UQCR10/COX8A/UQCRC2/COX5B/UQCRFS1
Platelet	D1	Hallmark	HALLMARK_PROTEIN_SECRETION	47	-0.31808	-1.04501	0.38268	0.727091	0.710867	0.624372	900	tags=36%, list=27%, signal=27%	AP1G1/TSG101/KRT18/GBF1/TMED2/GLA/BET1/CAV2/SCAMP3/MON2/VAMP7/STX16/ARF1/GNAS/SEC31A/COPE/SGMS1
Platelet	D1	Hallmark	HALLMARK_APICAL_JUNCTION	48	-0.31399	-1.03465	0.397049	0.735993	0.710867	0.632016	789	tags=35%, list=24%, signal=27%	PIK3CB/IRS1/GTF2F1/RRAS/RHOF/ZYX/CRAT/YWHAH/CAP1/PTK2/MAP4K2/RSU1/ACTN1/AKT3/MYL9/VWF/MYH9
Platelet	D1	Hallmark	HALLMARK_ALLOGRAFT_REJECTION	59	0.28455	1.02073	0.413295	0.747867	0.710867	0.642212	496	tags=20%, list=15%, signal=18%	GBP2/IL16/STAT1/ITGB2/TAP1/HLA-DMA/CD7/CD4/TPD52/PSMB10/CD3G/TAPBP
Platelet	D1	Hallmark	HALLMARK_UNFOLDED_PROTEIN_RESPONSE	35	-0.320382	-0.994928	0.458801	0.803669	0.743116	0.690131	270	tags=23%, list=8%, signal=21%	DNAJC3/SPCS3/BANF1/SPCS1/SLC30A5/KHSRP/SEC31A/SERP1
Platelet	D1	Hallmark	HALLMARK_MTORC1_SIGNALING	72	0.264764	0.983119	0.483933	0.803669	0.743116	0.690131	677	tags=28%, list=20%, signal=23%	HSPA4/ACLY/HSPA5/DDIT3/HPRT1/ITGB2/HSPD1/DDX39A/PPIA/CTSC/CALR/FADS2/PDK1/CORO1A/IDI1/SDF2L1/PSMC4/NAMPT/FADS1/IFI30
Platelet	D1	BTM	immune activation - generic cluster (M37.0)	69	-0.278396	-0.981261	0.491322	0.803669	0.842984	0.690131	679	tags=28%, list=20%, signal=22%	SLC40A1/DOK3/F13A1/FAM69B/PTK2/PRKAR2B/TCL1A/GSN/NRGN/ACTN1/EMR1/CDK14/ENTPD1/ANXA3/TM6SF1/GRAP2/GAS2L1/VANGL1/PRTFDC1
Platelet	D1	BTM	transcription regulation in cell development (M49)	15	0.371518	0.972708	0.493415	0.803669	0.842984	0.690131	492	tags=27%, list=15%, signal=23%	HMGB2/TYROBP/LILRB1/STMN1
Platelet	D1	Hallmark	HALLMARK_SPERMATOGENESIS	10	0.414087	0.968137	0.497006	0.803669	0.743116	0.690131	136	tags=20%, list=4%, signal=19%	PRKAR2A/CSNK2A2
Platelet	D1	BTM	T cell activation (I) (M7.1)	15	0.366634	0.95992	0.510899	0.807931	0.842984	0.693791	638	tags=40%, list=19%, signal=33%	RORA/CD7/GATA3/CD3G/CORO1A/RASGRP1
Platelet	D1	Hallmark	HALLMARK_UV_RESPONSE_DN	38	-0.303878	-0.960737	0.520903	0.807931	0.743116	0.693791	511	tags=24%, list=15%, signal=20%	TFPI/PRKAR2B/ABCC1/AKT3/CDC42BPA/AGGF1/SPOP/ATP2B1/PRKCA
Platelet	D1	Hallmark	HALLMARK_EPITHELIAL_MESENCHYMAL_TRANSITION	41	-0.296941	-0.953539	0.537862	0.81755	0.743116	0.702051	857	tags=32%, list=26%, signal=24%	ENO2/SPARC/LGALS1/SDC4/TIMP1/CALD1/VEGFC/CD44/MYL9/TGFB1/FSTL1/ITGB5/SAT1
Platelet	D1	Hallmark	HALLMARK_TGF_BETA_SIGNALING	16	-0.35955	-0.924877	0.560271	0.817786	0.743116	0.702254	897	tags=50%, list=27%, signal=37%	RAB31/PPP1R15A/UBE2D3/PPM1A/NCOR2/FKBP1A/KLF10/TGFB1
Platelet	D1	Hallmark	HALLMARK_TNFA_SIGNALING_VIA_NFKB	56	-0.277093	-0.941851	0.563325	0.817786	0.743116	0.702254	544	tags=23%, list=16%, signal=20%	SPHK1/CDKN1A/SNN/TRIP10/KLF10/CD44/SQSTM1/MARCKS/BTG1/CCL5/IRS2/SAT1/ATP2B1
Platelet	D1	Hallmark	HALLMARK_BILE_ACID_METABOLISM	13	-0.376964	-0.919588	0.570298	0.817786	0.743116	0.702254	276	tags=31%, list=8%, signal=28%	HSD17B11/GCLM/EPHX2/ABCA3
Platelet	D1	BTM	regulation of signal transduction (M3)	14	-0.364718	-0.906549	0.586145	0.824945	0.921085	0.708401	612	tags=29%, list=18%, signal=23%	S100A12/PTK2/CDK14/ASAP2
Platelet	D1	Hallmark	HALLMARK_COAGULATION	33	0.279495	0.88518	0.649883	0.898021	0.821911	0.771154	464	tags=15%, list=14%, signal=13%	CTSB/ITGA2/LRP1/USP11/FYN
Platelet	D1	BTM	Monocyte surface signature (S4)	28	0.283087	0.865118	0.677927	0.907246	0.937253	0.779075	887	tags=50%, list=26%, signal=37%	AMICA1/LRP1/CD4/FCGRT/LILRB1/KCNE3/TMEM71/TLR5/CD36/CSF3R/MS4A6A/IL6R/TNFRSF1B/AGTRAP
Platelet	D1	Hallmark	HALLMARK_G2M_CHECKPOINT	49	0.255808	0.883558	0.680434	0.907246	0.835962	0.779075	716	tags=31%, list=21%, signal=24%	LMNB1/ATRX/DDX39A/SMC4/E2F3/SMC1A/STMN1/CUL1/HMGA1/HIF1A/RBM14/CUL4A/LBR/NOLC1/ILF3
Platelet	D1	BTM	blood coagulation (M11.1)	11	-0.347925	-0.812227	0.71845	0.926403	0.937253	0.795526	620	tags=27%, list=18%, signal=22%	F13A1/DOK2/PSAP
Platelet	D1	BTM	enriched in monocytes (IV) (M118.0)	23	0.285725	0.833778	0.719181	0.926403	0.937253	0.795526	608	tags=30%, list=18%, signal=25%	NAIP/MYO1F/AMICA1/CD4/LYZ/EMILIN2/CTSS
Platelet	D1	BTM	cell cycle and transcription (M4.0)	64	0.236289	0.86216	0.745937	0.933415	0.937253	0.801547	834	tags=38%, list=25%, signal=29%	LMNB1/AIF1/CPVL/TYROBP/FCGRT/LILRB1/CYP1B1/FCN1/STMN1/ALDH2/LRRC25/HCK/TBXAS1/IFI30/CD36/CSF3R/GCA/LILRA2/KLF4/CFD/RNF130/MS4A6A/S100A11/CD14
Platelet	D1	Hallmark	HALLMARK_ANDROGEN_RESPONSE	37	-0.263199	-0.825354	0.753117	0.933415	0.899556	0.801547	684	tags=24%, list=20%, signal=20%	TSC22D1/ABCC4/VAPA/UBE2J1/SPCS3/HOMER2/CCND3/ACTN1/SAT1
Platelet	D1	Hallmark	HALLMARK_P53_PATHWAY	61	0.231346	0.835634	0.794302	0.933415	0.904925	0.801547	220	tags=10%, list=7%, signal=9%	POM121/MAPKAPK3/ZBTB16/DDIT3/TAP1/PMM1
Platelet	D1	BTM	CORO1A-DEF6 network (I) (M32.2)	10	-0.328252	-0.746338	0.797014	0.933415	0.937253	0.801547	580	tags=40%, list=17%, signal=33%	H1FX/AES/TGFB1/STXBP2
Platelet	D1	Hallmark	HALLMARK_KRAS_SIGNALING_UP	39	-0.246907	-0.783341	0.820239	0.933415	0.904925	0.801547	620	tags=21%, list=18%, signal=17%	F13A1/IL10RA/TMEM158/TFPI/TSPAN13/EPB41L3/SCN1B/ATG10
Platelet	D1	Hallmark	HALLMARK_PI3K_AKT_MTOR_SIGNALING	33	0.248916	0.788332	0.820746	0.933415	0.904925	0.801547	542	tags=24%, list=16%, signal=21%	DDIT3/PRKAR2A/YWHAB/PFN1/CALR/PDK1/TNFRSF1A/RAF1
Platelet	D1	BTM	MHC-TLR7-TLR8 cluster (M146)	10	-0.318285	-0.723674	0.82323	0.933415	0.937253	0.801547	401	tags=50%, list=12%, signal=44%	HLA-DPB1/HLA-DQA1/HLA-A/HLA-C/HLA-E
Platelet	D1	BTM	transcription elongation, RNA polymerase II (M234)	10	0.300276	0.702046	0.845864	0.933415	0.937253	0.801547	741	tags=30%, list=22%, signal=23%	UQCR10/MIF/POLR2J
Platelet	D1	Hallmark	HALLMARK_HEME_METABOLISM	77	0.215831	0.81106	0.86221	0.933415	0.913454	0.801547	387	tags=13%, list=12%, signal=12%	CTSB/NR3C1/CAST/RHD/GYPC/BLVRA/SLC25A37/NUDT4/UCP2/HTRA2
Platelet	D1	Hallmark	HALLMARK_ESTROGEN_RESPONSE_LATE	40	-0.235841	-0.752816	0.870968	0.933415	0.913454	0.801547	1004	tags=42%, list=30%, signal=30%	PAPSS2/PTPN6/SLC9A3R1/CHST8/RAB31/CD9/TOB1/NCOR2/GLA/SIAH2/HOMER2/PRKAR2B/CD44/TSPAN13/LSR/AMFR/ABCA3
Platelet	D1	BTM	T cell activation and signaling (M5.1)	14	0.268143	0.691783	0.877878	0.933415	0.937253	0.801547	1110	tags=50%, list=33%, signal=34%	CD4/CD3G/HLA-DRA/CCR7/CD2/HLA-DRB1/CD3D
Platelet	D1	BTM	T cell activation (II) (M7.3)	10	-0.29339	-0.667072	0.88185	0.933415	0.937253	0.801547	166	tags=30%, list=5%, signal=29%	SLA2/PTPRCAP/CCL5
Platelet	D1	BTM	platelet activation (I) (M32.0)	14	0.262048	0.676059	0.893454	0.933415	0.937253	0.801547	1049	tags=64%, list=31%, signal=44%	PFN1/CORO1A/PPP2R1A/GNAI2/ACAP1/NRBP1/ACTN4/AKT1/HGS
Platelet	D1	Hallmark	HALLMARK_INFLAMMATORY_RESPONSE	51	-0.222715	-0.742907	0.899706	0.933415	0.921128	0.801547	614	tags=20%, list=18%, signal=16%	IL10RA/GNA15/NMI/SPHK1/CDKN1A/CD82/PTAFR/CCL5/SCN1B/ATP2B1
Platelet	D1	BTM	enriched in monocytes (II) (M11.0)	75	0.208168	0.778398	0.908851	0.933415	0.937253	0.801547	834	tags=33%, list=25%, signal=26%	FBP1/AIF1/LRP1/CPVL/TYROBP/FCGRT/LILRB1/CYP1B1/FCN1/ALDH2/KCNE3/HCK/TBXAS1/IFI30/TLR5/CD36/CSF3R/GCA/LILRA2/KLF4/CFD/RNF130/MS4A6A/S100A11/CD14
Platelet	D1	BTM	platelet activation (II) (M32.1)	15	-0.236481	-0.599079	0.951233	0.963916	0.951233	0.827739	589	tags=20%, list=18%, signal=17%	ZYX/TLN1/TGFB1
Platelet	D1	Hallmark	HALLMARK_IL6_JAK_STAT3_SIGNALING	23	-0.184922	-0.521853	0.990272	0.990272	0.990272	0.850372	1054	tags=39%, list=31%, signal=27%	ACVR1B/PTPN11/PDGFC/CD9/HAX1/PTPN1/CD44/TGFB1/PF4
Whole Blood	D1	BTM	cell cycle and transcription (M4.0)	182	0.59599	1.95144	0.000112133	0.00262941	0.00658044	0.00180912	1895	tags=45%, list=20%, signal=37%	TYMP/TNFAIP2/MYOF/FCGR1A/SORT1/FCGR1B/EPB41L3/IFI30/LILRB1/FGL2/CYBB/NCF1/TFEC/MTMR11/MAFB/FGR/AIF1/PRKCD/SCPEP1/FCN1/PLAUR/PLXNB2/TLR2/DMXL2/TNFSF12-TNFSF13/HMOX1/HCK/CD300LF/CD36/TNFSF13/KCTD12/MPEG1/PILRA/LILRB2/LRRC25/HNMT/TYMS/NCF1C/ASGR1/NOD2/SLC15A3/TMPO/RASSF4/PAICS/ESPL1/KYNU/CD33/TIMELESS/SERPINA1/RIN2/KLF4/TNS3/LGALS2/CD86/CST3/GRN/AURKB/RRM2/LMO2/CPVL/SLC7A7/CLEC4A/CSF1R/TPX2/NCAPG/AOAH/FEN1/POC1A/CD1D/FOXM1/CCNE2/IGSF6/STAB1/MKI67/LST1/GINS2/SIGLEC7/SYK/FCER1G/CDT1/ASGR2/TYROBP
Whole Blood	D1	Hallmark	HALLMARK_INTERFERON_GAMMA_RESPONSE	170	0.774933	2.52238	0.000113097	0.00262941	0.000944323	0.00180912	1167	tags=55%, list=13%, signal=49%	PSMB10/PSME1/VAMP5/PSME2/WARS1/JAK2/IL15RA/TNFAIP2/ICAM1/CASP1/PSMA3/STAT1/GCH1/PSMB8/FCGR1A/PSMB2/UBE2L6/MTHFD2/IL15/GBP4/OGFR/TAP1/TRAFD1/APOL6/IFI30/PTPN6/PSMA2/LAP3/PARP14/FGL2/CD74/TRIM21/STAT2/SAMD9L/IFI35/RBCK1/IRF1/NLRC5/NUP93/ST3GAL5/PSMB9/CXCL10/HLA-DMA/BATF2/LYSMD2/IRF9/CIITA/PML/P2RY14/VAMP8/SAMHD1/PLA2G4A/ZNFX1/NOD1/RNF31/IRF5/BST2/TNFAIP6/CMTR1/GBP6/SERPING1/MARCHF1/FAS/SLAMF7/TNFSF10/IFIH1/CXCL9/SP110/LGALS3BP/XAF1/PTPN2/TRIM14/DDX60/EPSTI1/SLC25A28/PLSCR1/TDRD7/RNF213/IDO1/IL18BP/MYD88/ZBP1/NMI/NFKBIA/CD40/IRF7/PARP12/EIF4E3/DHX58/CASP4/RTP4/DDX58/ITGB7/RIPK2
Whole Blood	D1	BTM	enriched in monocytes (II) (M11.0)	161	0.586436	1.90296	0.000113456	0.00262941	0.00658044	0.00180912	1440	tags=39%, list=16%, signal=34%	TYMP/TNFAIP2/MYOF/FCGR1A/SORT1/FCGR1B/EPB41L3/IFI30/LILRB1/FGL2/CYBB/NCF1/ADAP2/TFEC/MTMR11/MAFB/FGR/AIF1/ALDH1A1/PRKCD/SCPEP1/FCN1/PLAUR/PLXNB2/TLR2/DMXL2/TNFSF12-TNFSF13/HK3/HCK/CYFIP1/CD36/TNFSF13/KCTD12/MPEG1/RNASE2/PILRA/LILRB2/BTK/HNMT/NCF1C/ASGR1/NOD2/SLC15A3/RASSF4/KYNU/CD33/LAT2/MS4A4A/SERPINA1/RIN2/KLF4/TNS3/LGALS2/CD86/CST3/GRN/LMO2/CPVL/SLC7A7/CLEC4A/CSF1R/LYN/AOAH
Whole Blood	D1	Hallmark	HALLMARK_ALLOGRAFT_REJECTION	145	0.586669	1.88607	0.000114995	0.00262941	0.000944323	0.00180912	695	tags=22%, list=8%, signal=21%	PSMB10/WARS1/JAK2/ICAM1/STAT1/C2/IL15/TAP1/TAP2/PTPN6/GBP2/CD74/HLA-DMB/IL12RB1/HLA-DRA/ELF4/GPR65/HLA-DMA/EIF5A/FGR/ITGAL/NME1/CSK/FAS/TLR2/EIF4G3/CCR2/IL27RA/CXCL9/GCNT1/CTSS/CAPG
Whole Blood	D1	Hallmark	HALLMARK_MTORC1_SIGNALING	137	0.622943	1.99051	0.000116171	0.00262941	0.000944323	0.00180912	1346	tags=41%, list=15%, signal=35%	PSMA4/WARS1/PSMA3/MTHFD2/IFI30/DAPP1/PRDX1/FGL2/GLRX/ENO1/CALR/DDX39A/ATP2A2/CYP51A1/TPI1/M6PR/ACTR3/PGK1/TBK1/GSR/SRD5A1/PSMC4/PSMD14/CCT6A/IMMT/TFRC/TES/HSP90B1/STIP1/HSPA4/NMT1/SQLE/SLC1A5/ABCF2/PSMC2/ACTR2/IDH1/PPIA/GPI/ATP6V1D/GLA/LDHA/ACLY/DHCR24/LDLR/HSPA5/ITGB2/RAB1A/SLC1A4/STARD4/INSIG1/IDI1/HSPE1/HSPA9/RRM2/SCD
Whole Blood	D1	Hallmark	HALLMARK_MYC_TARGETS_V1	137	0.62678	2.00277	0.000116171	0.00262941	0.000944323	0.00180912	1473	tags=40%, list=16%, signal=34%	PSMA4/CUL1/PSMB2/DDX21/PSMA6/KARS1/PSMA2/PSMB3/CCT5/STARD7/KPNA2/EIF2S1/SRSF2/XRCC6/HNRNPR/COX5A/PSMD8/VDAC1/PSMD3/CYC1/PGK1/NME1/EIF4A1/CCT2/EIF4H/PRPS2/PSMC4/PSMD14/TCP1/YWHAE/AIMP2/SNRPA/PSMA7/PRDX4/PPM1G/UBE2L3/RNPS1/NDUFAB1/PRDX3/PPIA/MRPL23/LDHA/TYMS/SLC25A3/CCT7/ILF2/KPNB1/NHP2/NCBP1/HSPE1/RAN/SNRPA1/HSPD1/PHB/NOP56
Whole Blood	D1	Hallmark	HALLMARK_OXIDATIVE_PHOSPHORYLATION	125	0.725768	2.298	0.000117316	0.00262941	0.000944323	0.00180912	1552	tags=57%, list=17%, signal=48%	NDUFA9/COX17/IDH2/CYCS/IDH3A/TIMM10/NDUFS6/NDUFA4/COX8A/ACO2/COX5A/PDHA1/VDAC1/ECHS1/COX7B/UQCRC1/ATP5F1B/CYC1/TCIRG1/ATP5PB/ATP5F1C/HSD17B10/NDUFB2/COX7A2/IMMT/ATP5PF/ATP5MF/NDUFB8/GRPEL1/ATP5MC3/ATP5F1A/BCKDHA/TOMM22/IDH3G/NDUFAB1/IDH1/PRDX3/CS/NDUFB5/GPI/NDUFS3/SLC25A5/IDH3B/SDHA/NDUFA1/UQCRFS1/VDAC2/ATP6V1D/LDHA/ATP6V1F/SLC25A3/ATP6V1E1/MRPL11/NDUFS2/NDUFB7/PDHB/OGDH/NDUFA6/MRPL15/SLC25A11/MDH2/RHOT1/ALAS1/MRPS12/HSPA9/ATP5ME/TIMM13/ATP5MC2/AIFM1/HCCS/ETFDH
Whole Blood	D1	Hallmark	HALLMARK_INTERFERON_ALPHA_RESPONSE	87	0.792963	2.41453	0.000123503	0.00262941	0.000944323	0.00180912	1035	tags=57%, list=11%, signal=52%	PSME1/PSME2/WARS1/CASP1/PSMA3/PSMB8/UBE2L6/IL15/GBP4/OGFR/TAP1/TRAFD1/IFI30/GBP2/LAP3/PARP14/CD74/TRIM21/STAT2/SAMD9L/IFI35/PARP9/IRF1/NUB1/PSMB9/CXCL10/BATF2/IRF9/UBA7/MOV10/RNF31/MVB12A/BST2/CMTR1/TRIM5/TENT5A/LAMP3/IFIH1/SP110/LGALS3BP/TRIM14/DDX60/EPSTI1/SLC25A28/PLSCR1/TDRD7/NMI/IRF7/PARP12/DHX58
Whole Blood	D1	Hallmark	HALLMARK_IL6_JAK_STAT3_SIGNALING	59	0.641768	1.84954	0.000132205	0.00262941	0.000944323	0.00180912	894	tags=32%, list=10%, signal=29%	IL15RA/STAT1/STAT2/IRF1/IL12RB1/CXCL10/GRB2/IRF9/BAK1/LTBR/MAP3K8/TNFRSF1B/FAS/TLR2/CXCL9/HMOX1/PTPN2/CD36/MYD88
Whole Blood	D1	BTM	myeloid cell enriched receptors and transporters (M4.3)	28	0.737586	1.87232	0.000290698	0.00520349	0.00919905	0.00358017	1648	tags=64%, list=18%, signal=53%	MYOF/SLC2A6/MTMR11/GPBAR1/SIGLEC16/MS4A14/KCTD12/MPEG1/LRRC25/ASGR1/SLC15A3/CD86/MARCO/SLC7A7/CLEC4A/CD1D/SLC24A4/IGSF6
Whole Blood	D1	BTM	enriched in neutrophils (I) (M37.1)	37	-0.711041	-2.21305	0.000343053	0.00558241	0.00919905	0.00384088	1479	tags=70%, list=16%, signal=59%	KRT23/LRG1/STEAP4/LIN7A/MXD1/CMTM2/CDA/PYGL/NFE2/TREM1/LRRC4/VNN3/DGAT2/CXCR1/RNF24/NLRP12/CSF3R/MGAM/ST6GALNAC2/TNFRSF10C/PROK2/REPS2/BASP1/MME/C5AR1/MANSC1
Whole Blood	D1	BTM	enriched in T cells (I) (M7.0)	56	-0.603246	-2.04838	0.000396511	0.00591462	0.00919905	0.00406945	2286	tags=59%, list=25%, signal=45%	CD2/KLRB1/CD28/TRAT1/ITK/PTPRCAP/CCL5/UBASH3A/RORA/CD247/CD3D/TRBC1/IL7R/CD27/PRKCH/SLA2/GATA3/PRKCQ/NELL2/NLRC3/LEF1/RASGRP1/LAT/CD7/CD6/CD3E/CD96/LCK/CD3G/ITM2A/BCL11B/TRAC/ETS1
Whole Blood	D1	Hallmark	HALLMARK_COMPLEMENT	128	0.517844	1.64448	0.000468055	0.00630071	0.00273774	0.0043351	1416	tags=34%, list=15%, signal=30%	JAK2/CASP1/C2/LAP3/SRC/IRF1/GNB4/PSMB9/SH2B3/GRB2/CD46/PLA2G4A/DUSP5/APOBEC3F/PRKCD/CASP5/SERPING1/FCN1/ANXA5/PLAUR/CTSS/CASP10/CD36/CTSL/DUSP6/MAFF/GPD2/PLSCR1/CTSO/APOBEC3G/IRF7/VCPIP1/HSPA5/CASP4/PLEK/PREP/C3/XPNPEP1/KYNU/L3MBTL4/SERPINA1/PPP4C/LYN/C1QC
Whole Blood	D1	Hallmark	HALLMARK_FATTY_ACID_METABOLISM	91	0.542782	1.65819	0.000492793	0.00630071	0.00273774	0.0043351	1552	tags=36%, list=17%, signal=30%	PSME1/UBE2L6/ACSL5/CBR1/ACO2/PDHA1/ECHS1/BLVRA/IL4I1/ALDH1A1/HSD17B10/ACAT2/NBN/CD36/IDH3G/ACSS1/IDH1/GPD2/ACOT8/IDH3B/SDHA/LDHA/DHCR24/UROD/HSP90AA1/PDHB/RAP1GDS1/MDH2/IDI1/YWHAH/CD1D/HCCS/ETFDH
Whole Blood	D1	BTM	T cell activation (I) (M7.1)	48	-0.576638	-1.8887	0.000760167	0.00817289	0.0128627	0.00562322	1778	tags=58%, list=19%, signal=47%	PTPN22/CCL5/RORA/CCR7/CD247/CD3D/THEMIS/TRBC1/IL7R/CD27/PRKCH/CAMK4/SLA2/GATA3/PRKCQ/NLRC3/LEF1/RASGRP1/ITPR3/CD7/CD3E/RHOH/LCK/CD3G/CD5/BCL11B/TRAC/TCF7
Whole Blood	D1	Monaco 2019	Monaco_Neutrophils_signature	147	-0.433765	-1.70969	0.000768049	0.00817289	0.00998464	0.00562322	1640	tags=41%, list=18%, signal=34%	ALPL/SIGLEC5/SLC11A1/ROPN1L/PLPPR2/IL1R2/NFE4/KRT23/LRG1/KIAA1324/CEACAM4/STEAP4/AATK/PADI4/NECAB2/SLC45A4/CMTM2/FAM157A/PEAK3/CDA/PYGL/TM6SF1/CD177/TREM1/MRVI1-AS1/NSUN7/WDFY3/LRRC4/ARHGEF40/DOK3/VNN3/MRVI1/DGAT2/AOC2/CA4/CCNJL/CXCR1/SDC2/MEGF9/MMP9/FRAT2/QPCT/NLRP6/TGM3/AQP9/CASS4/MGAM/ST6GALNAC2/ANPEP/TNFRSF10C/BMX/IL1R1/CXCR2/PROK2/PHOSPHO1/BASP1/GPR27/MME/TGFA/MANSC1
Whole Blood	D1	BTM	T cell activation (III) (M7.4)	12	-0.828695	-1.93184	0.000776197	0.00817289	0.0128627	0.00562322	1595	tags=100%, list=17%, signal=83%	THEMIS/CAMK4/PRKCQ/NELL2/LEF1/KLF12/RASGRP1/CD96/ATP8B2/LCK/ETS1
Whole Blood	D1	Hallmark	HALLMARK_ADIPOGENESIS	125	0.506794	1.60466	0.000938527	0.00933312	0.00469263	0.0064215	1250	tags=29%, list=14%, signal=25%	SQOR/AGPAT3/ATP1B3/IDH3A/COX8A/ACO2/ECHS1/COX7B/MTCH2/UQCRC1/YWHAG/CYC1/AK2/IMMT/GRPEL1/BAZ2A/NMT1/BCKDHA/SLC1A5/NABP1/CD36/IDH3G/NDUFAB1/IDH1/PRDX3/CS/GPD2/NDUFS3/GHITM/STOM/ACLY/NDUFB7/C3/UCP2/MRPL15/MDH2
Whole Blood	D1	BTM	viral sensing & immunity; IRF2 targets network (I) (M111.0)	17	0.780167	1.78641	0.00108527	0.0102244	0.0157364	0.00703472	1351	tags=65%, list=15%, signal=55%	PSMB8/TAP1/IFI35/AIF1/BST2/TLR7/CTSS/ZBP1/KYNU/RIPK2/TNFSF13B
Whole Blood	D1	Hallmark	HALLMARK_XENOBIOTIC_METABOLISM	115	0.500491	1.57142	0.00166587	0.0149096	0.00757215	0.0102583	1143	tags=23%, list=12%, signal=20%	PSMB10/CNDP2/GCH1/KARS1/MTHFD1/GSTO1/CBR1/ACO2/ATP2A2/GART/ACOX3/GSR/SLC6A12/ACP2/FAS/SAR1B/LONP1/HMOX1/NMT1/SLC1A5/CD36/IDH1/GCNT2/AHCY/KYNU/TKFC
Whole Blood	D1	BTM	MHC-TLR7-TLR8 cluster (M146)	15	0.78273	1.74222	0.00204435	0.0166558	0.0237462	0.0114597	931	tags=40%, list=10%, signal=36%	CD74/HLA-DRA/HLA-DPA1/HLA-DPB1/TLR7/HLA-F
Whole Blood	D1	BTM	T cell differentiation via ITK and PKC (M18)	11	-0.796564	-1.80577	0.00204708	0.0166558	0.0237462	0.0114597	1115	tags=55%, list=12%, signal=48%	PRKCH/PRKCQ/ABLIM1/ITM2A/ETS1/SPOCK2
Whole Blood	D1	Hallmark	HALLMARK_MYC_TARGETS_V2	36	0.646653	1.71266	0.00241203	0.0187719	0.0100501	0.0129157	1925	tags=56%, list=21%, signal=44%	FARSA/EXOSC5/PPRC1/MRTO4/PES1/AIMP2/NOP2/IPO4/WDR43/UTP20/PPAN/NDUFAF4/WDR74/HSPE1/HSPD1/PHB/NOP56/GRWD1/MAP3K6/SRM
Whole Blood	D1	BTM	enriched in membrane proteins (M124)	18	-0.705275	-1.83395	0.00255537	0.0190588	0.0269475	0.0131131	497	tags=22%, list=5%, signal=21%	KCNH2/PROK2/SLC40A1/C5AR1
Whole Blood	D1	BTM	cell junction (GO) (M4.13)	10	0.831737	1.68945	0.00314465	0.0225157	0.0303983	0.0154916	1458	tags=80%, list=16%, signal=67%	EPB41L3/IFI30/LCP1/PRKCD/HCK/KCTD12/TNS3/PAK1
Whole Blood	D1	BTM	viral sensing & immunity; IRF2 targets network (II) (M111.1)	11	0.826951	1.71194	0.00361011	0.0248542	0.0317072	0.0171005	417	tags=55%, list=5%, signal=52%	PSMB10/CASP1/PSMB8/TAP1/CXCL10/BST2
Whole Blood	D1	BTM	enriched in antigen presentation (II) (M95.0)	19	0.730472	1.71177	0.00382673	0.0253698	0.0317072	0.0174552	1088	tags=47%, list=12%, signal=42%	FGL2/HLA-DRA/HLA-DMA/CD53/AIF1/ITGAL/HLA-DPB1/ITGB2/PLEK
Whole Blood	D1	Monaco 2019	Monaco_Monocytes_NC_signature	29	0.657331	1.6812	0.00403691	0.0257243	0.0262399	0.0176992	2310	tags=62%, list=25%, signal=47%	MYOF/CASP5/NEURL1/MS4A14/LRRC25/MRAS/SMIM25/CSF1R/EPS8/LYPD2/CDC42EP4/TNFRSF8/CKB/MS4A7/VMO1/IRAK3/RNF144B/SLC8A1
Whole Blood	D1	Hallmark	HALLMARK_TNFA_SIGNALING_VIA_NFKB	141	0.467094	1.49594	0.00416763	0.0257243	0.0160294	0.0176992	1286	tags=24%, list=14%, signal=21%	IL15RA/TNFAIP2/ICAM1/GCH1/TAP1/RELB/DRAM1/NFKBIE/SLC2A6/IRF1/ATF3/CXCL10/SAT1/NFKB2/DUSP5/MAP3K8/TNFAIP6/PLAUR/TLR2/IFIH1/FUT4/IER5/GADD45B/MAFF/NFKBIA/LDLR/CCNL1/PLEK/DDX58/KYNU/RIPK2/EGR2/KLF4/ZC3H12A
Whole Blood	D1	BTM	regulation of antigen presentation and immune response (M5.0)	73	0.521691	1.55019	0.00526316	0.0296441	0.0366916	0.0203961	1511	tags=36%, list=16%, signal=30%	FCGR1B/PTPN6/LILRB1/HLA-DMB/HLA-DRA/HLA-DMA/HLA-DPA1/FGR/HLA-DPB1/TLR7/CSK/TLR2/HCK/DUSP6/MYD88/LILRB2/VASP/BTK/NFKBIA/LAT2/MEF2A/CD86/NCKAP1L/LYN/PAK1/PAG1
Whole Blood	D1	BTM	antiviral IFN signature (M75)	22	0.695489	1.68127	0.0052687	0.0296441	0.0366916	0.0203961	1635	tags=55%, list=18%, signal=45%	CXCL10/PML/SERPING1/IFIH1/DDX60/IRF7/DHX58/CARD9/DDX58/OAS3/C1QB/OAS1
Whole Blood	D1	BTM	enriched in antigen presentation (III) (M95.1)	12	0.792232	1.67593	0.00537722	0.0296441	0.0366916	0.0203961	1088	tags=67%, list=12%, signal=59%	ICAM1/HLA-DMB/HLA-DRA/HLA-DMA/CD53/AIF1/ITGB2/PLEK
Whole Blood	D1	Hallmark	HALLMARK_INFLAMMATORY_RESPONSE	135	0.461126	1.47136	0.00546512	0.0296441	0.0195183	0.0203961	1723	tags=31%, list=19%, signal=26%	P2RX7/IL15RA/ICAM1/GCH1/IL15/CYBB/IRF1/CXCL10/ATP2A2/BST2/TNFAIP6/TNFRSF1B/PLAUR/TLR2/TNFSF10/LAMP3/CXCL9/P2RX4/EMP3/PTGIR/FFAR2/LPAR1/NMI/NFKBIA/CD40/NOD2/IRF7/LDLR/GNA15/RTP4/RIPK2/ADGRE1/MARCO/LYN/ACVR1B/LY6E/P2RY2/GABBR1/RGS1/STAB1/HBEGF/NFKB1
Whole Blood	D1	BTM	double positive thymocytes (M126)	11	-0.757507	-1.71723	0.0069089	0.0363734	0.0445241	0.0250261	564	tags=55%, list=6%, signal=51%	UBASH3A/PCSK5/CD3E/BCL11B/APBB1/SLC40A1
Whole Blood	D1	BTM	T cell differentiation (M14)	11	-0.750926	-1.70231	0.00767656	0.0388898	0.0447091	0.0267575	689	tags=82%, list=7%, signal=76%	CD28/ITK/LRRN3/UBASH3A/RASGRP1/BCL11B/TCF7/NOG/SPOCK2
Whole Blood	D1	BTM	type I interferon response (M127)	12	0.782272	1.65486	0.00782141	0.0388898	0.0447091	0.0267575	1003	tags=58%, list=11%, signal=52%	STAT1/TAP1/PARP9/IFIH1/DDX60/PLSCR1/IRF7
Whole Blood	D1	BTM	Resting dendritic cell surface signature (S10)	50	0.558167	1.56821	0.00809389	0.0391569	0.0447091	0.0269413	1680	tags=34%, list=18%, signal=28%	LPCAT2/LHFPL2/PSEN2/SLAMF8/HLA-DMA/ITPRIPL2/KMO/SLC27A3/TTYH3/TMEM144/TMEM51/LRFN4/CD86/CSF1R/IGSF6/STAB1/CD9
Whole Blood	D1	Hallmark	HALLMARK_UV_RESPONSE_UP	103	0.478662	1.48431	0.00833434	0.0392591	0.0277811	0.0270116	1684	tags=32%, list=18%, signal=26%	ICAM1/GCH1/DDX21/TAP1/DNAJA1/IRF1/BID/ATF3/PSMC3/HYAL2/BAK1/PRKCD/SLC6A12/TFRC/GRPEL1/STIP1/HMOX1/MRPL23/HLA-F/ATP6V1F/NFKBIA/CHKA/UROD/PPIF/AP2S1/CCND3/ALAS1/LYN/FEN1/NXF1/CDKN1C/TARS1/PPAT
Whole Blood	D1	Monaco 2019	Monaco_Plasmablasts_signature	96	0.483964	1.48837	0.00989132	0.0453986	0.0428624	0.0312357	3694	tags=70%, list=40%, signal=42%	IGHV3-53/IGKV6D-21/IGKV1-12/GPRC5D/IGLV3-10/IGLV1-40/IGHV3-72/IGLV3-1/IGHV4-59/IGHV3-7/IGLV1-50/MZB1/IGLJ2/IGKV1-9/TXNDC5/IGLV3-27/IGHV3-11/IGKV1-17/IGLL5/IGLV2-18/IGLV2-23/IGLC1/MIR650/IGLV3-21/TNFRSF17/IGKV3-15/IGLV6-57/BHLHA15/IGLV2-8/IGHV3-49/IGKV1-16/IGKV3D-15/IGHV5-51/IGLV1-44/IGKV2-24/IGLV1-51/IGHV3-21/IGKV3D-20/IGLV10-54/IGKV3-20/IGKV1-27/IGHV4-28/SDC1/IGKV6-21/IGLV3-19/IGLV2-11/IGHV1-2/IGHG3/IGHV4-34/IGLV2-14/IGKV1-33/IGHV1-18/IGHV2-26/IGHV2-70/IGLV1-47/IGKV3D-11/IGHG4/IGKV1-8/IGHV1-24/IGKV5-2/IGKV1-39/IGLV3-25/IGKV4-1/IGKV1-5/IGHA2/IGHV6-1/IGHV3-73
Whole Blood	D1	BTM	lysosomal/endosomal proteins (M139)	10	0.795142	1.61511	0.0105925	0.0474015	0.0558515	0.0326138	1176	tags=60%, list=13%, signal=52%	NPC2/SORT1/PSAP/CTSS/CD68/AP1S2
Whole Blood	D1	BTM	enriched in activated dendritic cells (II) (M165)	27	0.630934	1.58802	0.0124396	0.0543096	0.0623053	0.0373668	633	tags=26%, list=7%, signal=24%	PARP9/ATF3/TNFAIP6/SERPING1/FAM20C/LAMP3/IFIH1
Whole Blood	D1	BTM	enriched in antigen presentation (I) (M71)	13	0.748414	1.61127	0.0128908	0.0549392	0.0623053	0.0377999	686	tags=46%, list=7%, signal=43%	CD74/HLA-DRA/HLA-DPA1/HLA-DPB1/PLAUR/HMOX1
Whole Blood	D1	BTM	activated dendritic cells (M67)	11	0.764811	1.5833	0.0146045	0.0607956	0.067765	0.0418294	1416	tags=73%, list=15%, signal=62%	C2/SERPING1/IFIH1/DDX60/PLSCR1/IRF7/DDX58/C1QC
Whole Blood	D1	Hallmark	HALLMARK_HEME_METABOLISM	144	-0.33974	-1.33643	0.0157068	0.0638981	0.0490838	0.043964	1086	tags=17%, list=12%, signal=15%	NEK7/BTG2/LAMP2/NFE2/AGPAT4/TNRC6B/ACSL6/YPEL5/FOXO3/CDR2/DAAM1/AQP3/SLC2A1/ADD1/SDCBP/CCDC28A/EPB41/PPOX/NCOA4/EZH1/KDM7A/NR3C1/FOXJ2/KLF3
Whole Blood	D1	Monaco 2019	Monaco_Monocytes_I_signature	12	0.748131	1.58264	0.0171093	0.0680571	0.0556053	0.0468256	1625	tags=67%, list=18%, signal=55%	SMCO4/CXCL10/TTYH3/CAMK1/AIFM3/C1QB/C1QC/P2RY2
Whole Blood	D1	BTM	enriched in monocytes (surface) (M118.1)	13	0.734316	1.58091	0.0180471	0.0702266	0.0805176	0.0483182	1647	tags=69%, list=18%, signal=57%	HLA-DMB/MCTP1/LTBR/TNFRSF1B/C1orf162/NFAM1/TNFSF13B/S1PR3/SLC24A4
Whole Blood	D1	BTM	enriched in NK cells (II) (M61.0)	16	-0.638847	-1.60348	0.0211287	0.0793444	0.0899828	0.0545916	2691	tags=56%, list=29%, signal=40%	TARP/KIR2DS4/TGFBR3/KLRB1/PVRIG/KIR2DL1/CD247/CD7/CD96
Whole Blood	D1	Hallmark	HALLMARK_UNFOLDED_PROTEIN_RESPONSE	73	0.486901	1.44682	0.0213094	0.0793444	0.0626746	0.0545916	2041	tags=41%, list=22%, signal=32%	MTHFD2/EIF2S1/ATF3/CALR/EXOSC5/ATP6V0D1/PDIA6/EIF4A1/EIF4G1/GOSR2/HSP90B1/HYOU1/NABP1/BANF1/FUS/EIF4EBP1/HSPA5/SLC1A4/NHP2/HSPA9/SPCS3/NOP56/XBP1/NOP14/TARS1/ATF4/SRPRB/HERPUD1/SHC1/MTREX
Whole Blood	D1	BTM	T cell surface signature (S0)	21	-0.583957	-1.58683	0.02172	0.0793444	0.0899828	0.0545916	572	tags=62%, list=6%, signal=58%	SIT1/CD2/CD28/LRRN3/PTPRCAP/CD320/CD6/CD3E/CLEC2D/CD3G/ITM2A/SLC37A3/SLC38A1
Whole Blood	D1	Monaco 2019	Monaco_Monocytes_C_signature	39	0.553888	1.49024	0.0231617	0.0829189	0.0602205	0.057051	2291	tags=44%, list=25%, signal=33%	FCGR1CP/GPR84/TMEM150B/ARHGEF10L/CD36/LPAR1/S1PR3/STAB1/FOLR2/MGST1/ASGR2/PLA2G7/SIGLEC1/RAB20/OSCAR/CD300LB/SLC46A2
Whole Blood	D1	Hallmark	HALLMARK_UV_RESPONSE_DN	87	-0.375053	-1.36789	0.024147	0.0847512	0.0668993	0.0583116	1086	tags=24%, list=12%, signal=22%	NEK7/NIPBL/ARHGEF9/RASA2/PRKCA/KIT/PRDM2/YTHDC1/SDC2/DYRK1A/ATP2B1/MAP2K5/CDKN1B/AKT3/COL5A2/ADD3/ATP2B4/PIK3CD/PHF3/IGF1R/NR3C1
Whole Blood	D1	Hallmark	HALLMARK_APOPTOSIS	117	0.441911	1.38959	0.0254217	0.0875094	0.0668993	0.0602093	1045	tags=17%, list=11%, signal=15%	CASP1/GCH1/TAP1/DNAJA1/PSEN2/DPYD/IRF1/BID/ATF3/SAT1/RNASEL/SLC20A1/GSR/FAS/TNFSF10/HMOX1/GADD45B/VDAC2/GNA15/CASP4
Whole Blood	D1	BTM	endoplasmic reticulum (M37.2)	16	0.669868	1.51178	0.0323185	0.108387	0.129274	0.0745741	1451	tags=38%, list=16%, signal=32%	LPCAT2/SORT1/TLR7/DHCR24/SCD/UNC93B1
Whole Blood	D1	Hallmark	HALLMARK_IL2_STAT5_SIGNALING	142	0.4189	1.34307	0.0326979	0.108387	0.0817447	0.0745741	1297	tags=23%, list=14%, signal=20%	GBP4/PLAGL1/FGL2/PTRH2/GSTO1/CTSZ/GPR65/CXCL10/ANXA4/MAP3K8/TLR7/TNFRSF1B/RNH1/TNFSF10/CISH/NOP2/BATF3/BATF/CAPG/CYFIP1/P2RX4/SLC1A5/GADD45B/MAFF/SYNGR2/PLSCR1/CDCP1/GLIPR2/AHCY/MYO1E/CCND3/UCK2/CD86
Whole Blood	D1	BTM	inflammatory response (M33)	10	0.738998	1.50107	0.0344257	0.11204	0.133113	0.0770872	1895	tags=70%, list=20%, signal=56%	AIF1/TNFSF13/TBC1D8/CARD9/STAB1/FCER1G/TYROBP
Whole Blood	D1	BTM	T cell differentiation (Th2) (M19)	13	-0.65568	-1.55955	0.0368809	0.117887	0.138006	0.0811103	2446	tags=85%, list=26%, signal=62%	IL32/DPP4/SIT1/CD28/TRAT1/UBASH3A/GATA3/LAT/LCK/CD3G/ITM2A
Whole Blood	D1	BTM	myeloid, dendritic cell activation via NFkB (I) (M43.0)	11	0.712281	1.47455	0.0439777	0.138105	0.159419	0.095021	942	tags=45%, list=10%, signal=41%	ICAM1/RELB/NFKB2/MAP3K8/NFKBID
Whole Blood	D1	BTM	enriched in T cells (II) (M223)	12	-0.649325	-1.5137	0.0483829	0.143589	0.160256	0.0987938	1871	tags=75%, list=20%, signal=60%	FGFBP2/TRGC2/DPP4/CD40LG/LRRN3/TC2N/CLEC2D/SLC38A1/LBH
Whole Blood	D1	BTM	enriched in neutrophils (II) (M163)	13	-0.635077	-1.51055	0.0489989	0.143589	0.160256	0.0987938	582	tags=31%, list=6%, signal=29%	NPL/FRAT2/TSPAN2/SLC40A1
Whole Blood	D1	Hallmark	HALLMARK_PEROXISOME	60	0.477473	1.37992	0.0491177	0.143589	0.116947	0.0987938	1585	tags=27%, list=17%, signal=22%	GSTK1/PRDX1/IDH2/ACSL5/ALDH1A1/STS/CTBP1/IDH1/ACOT8/DHCR24/ABCD1/SLC35B2/IDI1/YWHAH/CDK7/NUDT19
Whole Blood	D1	BTM	myeloid, dendritic cell activation via NFkB (II) (M43.1)	12	0.692206	1.46433	0.0496985	0.143589	0.160256	0.0987938	984	tags=42%, list=11%, signal=37%	ICAM1/RELB/NFKB2/PRKCD/NFKBIA
Whole Blood	D1	BTM	blood coagulation (M11.1)	21	0.606765	1.45053	0.0497346	0.143589	0.160256	0.0987938	1856	tags=52%, list=20%, signal=42%	GNB4/PSAP/PLAUR/DOK2/CD36/SERPINA1/SLC7A7/LYN/P2RX1/SYK/FCER1G
Whole Blood	D1	BTM	purine nucleotide biosynthesis (M212)	11	0.695089	1.43896	0.0597309	0.169712	0.187264	0.116767	1885	tags=64%, list=20%, signal=51%	MTHFD1/CHCHD3/PFAS/CCT7/PAICS/CCT3/RUVBL2
Whole Blood	D1	Hallmark	HALLMARK_CHOLESTEROL_HOMEOSTASIS	54	0.478344	1.35798	0.0624579	0.173124	0.137189	0.119115	1346	tags=30%, list=15%, signal=25%	ATF5/FBXO6/ATF3/CYP51A1/PMVK/ANXA5/PLAUR/ACAT2/SQLE/PLSCR1/CHKA/LDLR/SREBF2/STARD4/IDI1/SCD
Whole Blood	D1	Hallmark	HALLMARK_HYPOXIA	129	-0.315079	-1.2181	0.0631068	0.173124	0.137189	0.119115	1029	tags=22%, list=11%, signal=20%	PNRC1/FOS/MAP3K1/MYH9/PRKCA/SLC6A6/FOXO3/DDIT3/KLF7/EFNA1/SLC2A1/SDC2/CDKN1B/FOSL2/IRS2/CCNG2/JUN/NDRG1/SLC2A3/ETS1/PGM1/LXN/NFIL3/CAVIN1/NR3C1/BTG1/KDM3A/IDS
Whole Blood	D1	BTM	regulation of localization (GO) (M63)	11	0.690942	1.43037	0.0638333	0.173124	0.194859	0.119115	1735	tags=55%, list=19%, signal=44%	SNX17/STXBP2/ARHGDIA/NAPA/TGFB1/PKN1
Whole Blood	D1	BTM	cell adhesion (GO) (M117)	20	-0.529966	-1.41923	0.0682148	0.18178	0.196871	0.125071	1429	tags=45%, list=15%, signal=38%	CYTIP/SELPLG/PRKCQ/NELL2/LEF1/CD6/CD96/LY9/SPOCK2
Whole Blood	D1	BTM	chaperonin mediated protein folding (I) (M204.0)	11	0.684972	1.41801	0.0700689	0.18178	0.196871	0.125071	1473	tags=73%, list=16%, signal=61%	CCT5/CCT2/CCT6A/CCT8/CCT7/HSPE1/HSPD1/NOP56
Whole Blood	D1	BTM	enriched in monocytes (IV) (M118.0)	46	0.489073	1.35078	0.0700716	0.18178	0.196871	0.125071	1458	tags=35%, list=16%, signal=29%	HLA-DMB/DPYD/SAMHD1/LTBR/LRRK2/ARHGEF10L/TNFRSF1B/CTSS/CD68/DUSP6/C1orf162/SMARCD3/CARD9/EMILIN2/TNFSF13B/PAK1
Whole Blood	D1	BTM	cell division (stimulated CD4+ T cells) (M46)	14	0.648778	1.42184	0.0712808	0.182275	0.196871	0.125411	1878	tags=43%, list=20%, signal=34%	GNB4/CDK6/TYMS/DHCR24/RRM2/CDT1
Whole Blood	D1	Hallmark	HALLMARK_ESTROGEN_RESPONSE_EARLY	112	-0.321562	-1.21703	0.0729746	0.183978	0.152031	0.126583	689	tags=21%, list=7%, signal=20%	FLNB/LRIG1/FOS/SEC14L2/NAV2/RASGRP1/AQP3/SLC2A1/CELSR2/ADD3/ABLIM1/FAM102A/TJP3/BCL11B/SLC9A3R1/NBL1/ABCA3/ARL3/GAB2/KDM4B/IGF1R/MINDY1/FCMR/TOB1
Whole Blood	D1	BTM	integrin cell surface interactions (I) (M1.0)	15	-0.578184	-1.42229	0.0765852	0.190399	0.206602	0.131001	2343	tags=33%, list=25%, signal=25%	FN1/COL6A1/ITGA9/COL5A2/ITGA5
Whole Blood	D1	Hallmark	HALLMARK_MITOTIC_SPINDLE	128	-0.308258	-1.19147	0.0947802	0.230939	0.18956	0.158894	1165	tags=17%, list=13%, signal=15%	ALMS1/SPTBN1/FLNB/ROCK1/RASA2/RASAL2/APC/MYH9/CDK5RAP2/SUN2/KIF22/CEP57/RAPGEF6/BCR/EPB41/RALBP1/NUMA1/PCM1/MID1IP1/ARFGEF1/SPTAN1/KIF3C
Whole Blood	D1	BTM	Memory B cell surface signature (S9)	12	-0.604266	-1.40865	0.0954722	0.230939	0.251699	0.158894	614	tags=25%, list=7%, signal=23%	ITM2C/CHL1/GRAMD1C
Whole Blood	D1	Hallmark	HALLMARK_NOTCH_SIGNALING	21	0.565761	1.35251	0.0990144	0.234932	0.190412	0.161641	981	tags=29%, list=11%, signal=26%	CUL1/PSEN2/PSENEN/TCF7L2/APH1A/LFNG
Whole Blood	D1	BTM	CD4 T cell surface signature Th2-stimulated (S7)	10	-0.635015	-1.40228	0.0997475	0.234932	0.257127	0.161641	410	tags=70%, list=4%, signal=67%	CLDND1/SIT1/CD28/SLC4A7/CD3G/ITM2A/SLC37A3
Whole Blood	D1	Hallmark	HALLMARK_PI3K_AKT_MTOR_SIGNALING	69	0.435507	1.28554	0.103328	0.240204	0.191348	0.165269	1196	tags=25%, list=13%, signal=22%	DAPP1/STAT2/CALR/GRB2/DUSP3/ACTR3/TBK1/NOD1/MAPKAP1/ARHGDIA/HSP90B1/ARPC3/CFL1/ACTR2/MYD88/PPP1CA/YWHAB
Whole Blood	D1	BTM	cell cycle (III) (M103)	25	-0.462177	-1.3143	0.115973	0.264346	0.286924	0.181879	738	tags=16%, list=8%, signal=15%	RBL1/CDKN1B/RAD21/RBL2
Whole Blood	D1	BTM	chromosome Y linked (M240)	10	-0.623109	-1.37599	0.116667	0.264346	0.286924	0.181879	425	tags=20%, list=5%, signal=19%	USP9Y/UTY
Whole Blood	D1	BTM	Activated (LPS) dendritic cell surface signature (S11)	25	-0.460671	-1.31002	0.118727	0.265291	0.286924	0.182529	237	tags=16%, list=3%, signal=16%	LAMP2/ANTXR2/TMCC3/TGFA
Whole Blood	D1	Hallmark	HALLMARK_APICAL_SURFACE	23	-0.470554	-1.3136	0.120048	0.265291	0.214371	0.182529	1034	tags=30%, list=11%, signal=27%	GATA3/LYPD3/NCOA6/EPHB4/TMEM8B/AFAP1L2/FLOT2
Whole Blood	D1	Hallmark	HALLMARK_E2F_TARGETS	95	0.396383	1.21762	0.143154	0.312494	0.246817	0.215006	1473	tags=26%, list=16%, signal=22%	MTHFD2/KPNA2/EIF2S1/SRSF2/XRCC6/DDX39A/SNRPB/NME1/AK2/TFRC/NBN/PRDX4/TMPO/POLE4/PAICS/ESPL1/TP53/MRE11/TIMELESS/DNMT1/AURKB/RRM2/RAN/LUC7L3/NOP56
Whole Blood	D1	Hallmark	HALLMARK_GLYCOLYSIS	109	0.384945	1.20082	0.150222	0.323972	0.25037	0.222904	1718	tags=21%, list=19%, signal=17%	AKR1A1/GLRX/RBCK1/ENO1/TPI1/PGK1/PKM/PSMC4/COPB2/IDH1/PPIA/SDC3/LDHA/COG2/HSPA5/GFPT1/MDH2/B3GALT6/GUSB/GNPDA1/ISG20/PYGB/CHST12
Whole Blood	D1	BTM	inflammasome receptors and signaling (M53)	12	0.617657	1.30663	0.153984	0.328133	0.364534	0.225766	2440	tags=75%, list=26%, signal=55%	NFKBIA/NOD2/CARD9/RIPK2/PAK1/TNFAIP3/NLRC4/BIRC3/BIRC2
Whole Blood	D1	BTM	innate antiviral response (M150)	12	0.614396	1.29973	0.159361	0.335596	0.368997	0.230901	2368	tags=58%, list=26%, signal=43%	TAP1/PLSCR1/IRF7/OAS3/OAS1/RSAD2/OASL
Whole Blood	D1	BTM	translation initiation factor 3 complex (M245)	11	-0.578264	-1.3109	0.162231	0.337668	0.368997	0.232326	2898	tags=55%, list=31%, signal=37%	PHB2/EIF3F/UXT/EEF1G/EEF1B2/EIF3E
Whole Blood	D1	BTM	enriched in B cells (V) (M47.4)	10	-0.593252	-1.31005	0.166919	0.343431	0.372358	0.236292	107	tags=40%, list=1%, signal=40%	FCRL3/CD37/GPR18/LY9
Whole Blood	D1	BTM	DC surface signature (S5)	51	0.43168	1.21493	0.175254	0.356482	0.383574	0.245271	564	tags=14%, list=6%, signal=13%	AGPAT3/LHFPL2/PSEN2/SLAMF8/ITPRIPL2/KMO/TFRC
Whole Blood	D1	BTM	Plasma cell surface signature (S3)	10	0.620624	1.26063	0.200265	0.40278	0.430198	0.277126	556	tags=30%, list=6%, signal=28%	SCARB2/HM13/ICAM2
Whole Blood	D1	BTM	chemokines and inflammatory molecules in myeloid cells (M86.0)	13	0.578771	1.24604	0.206091	0.409892	0.432984	0.282019	1869	tags=54%, list=20%, signal=43%	GCH1/TNFAIP6/SLAMF7/NFKBIA/NFKB1/TNFAIP3/CCL4
Whole Blood	D1	BTM	cell cycle (I) (M4.1)	42	0.436817	1.19015	0.210067	0.413208	0.432984	0.284301	2707	tags=45%, list=29%, signal=32%	TYMS/ESPL1/TIMELESS/AURKB/RRM2/TPX2/NCAPG/FEN1/FOXM1/CCNE2/MKI67/GINS2/CDT1/SPC24/POLA2/NCAPG2/CDC7/NUSAP1/DHFR
Whole Blood	D1	BTM	adhesion and migration, chemotaxis (M91)	10	-0.564235	-1.24598	0.214646	0.416689	0.432984	0.286696	2095	tags=50%, list=23%, signal=39%	F2R/CCL5/CCR7/CXCR2/PROK2
Whole Blood	D1	BTM	extracellular matrix (II) (M2.1)	31	0.463433	1.19683	0.216492	0.416689	0.432984	0.286696	1310	tags=23%, list=14%, signal=19%	TNFAIP2/FGL2/TNFSF13/LILRB2/NID1/CST3/GRN
Whole Blood	D1	Hallmark	HALLMARK_TGF_BETA_SIGNALING	38	-0.367889	-1.1526	0.220257	0.419425	0.355253	0.288578	1332	tags=26%, list=14%, signal=23%	SMURF2/SPTBN1/TGIF1/APC/ID3/PPM1A/LTBP2/FURIN/NOG/SKI
Whole Blood	D1	BTM	enriched in NK cells (I) (M7.2)	44	-0.352496	-1.13598	0.227207	0.428106	0.446712	0.294551	2926	tags=48%, list=32%, signal=33%	FGFBP2/ZAP70/SAMD3/TARP/GZMM/GZMB/ARL4C/TGFBR3/KLRB1/MYBL1/ITK/CCL5/RORA/STAT4/CD247/PRKCH/PRKCQ/SH2D2A/NLRC3/CD96/CST7
Whole Blood	D1	BTM	enriched in NK cells (receptor activation) (M61.2)	13	-0.501319	-1.1924	0.241043	0.449445	0.466017	0.309233	2322	tags=69%, list=25%, signal=52%	KLRK1/ZAP70/CARD11/KIR2DL1/ITK/KIR2DL4/CD247/PRKCQ/CD96
Whole Blood	D1	BTM	IL2, IL7, TCR network (M65)	11	-0.525633	-1.19158	0.249744	0.456633	0.474923	0.314178	1940	tags=64%, list=21%, signal=50%	ITK/PTPRCAP/CCR7/TRBC1/IL7R/LCK/TRAC
Whole Blood	D1	Hallmark	HALLMARK_SPERMATOGENESIS	44	-0.347305	-1.11925	0.25	0.456633	0.390625	0.314178	1734	tags=27%, list=19%, signal=22%	SPATA6/PEBP1/IFT88/RFC4/STRBP/CAMK4/SLC12A2/PCSK4/TLE4/IP6K1/DPEP3/BRAF
Whole Blood	D1	BTM	enriched in activated dendritic cells/monocytes (M64)	13	0.553405	1.19143	0.254753	0.458011	0.476636	0.315127	121	tags=15%, list=1%, signal=15%	TNFAIP2/DRAM1
Whole Blood	D1	Monaco 2019	Monaco_mDCs_signature	26	0.46834	1.17186	0.255872	0.458011	0.554389	0.315127	1690	tags=35%, list=18%, signal=28%	SLAMF8/KCTD12/IDO1/LGALS2/CST3/CPVL/CES1/CD1D/HBEGF
Whole Blood	D1	Hallmark	HALLMARK_REACTIVE_OXYGEN_SPECIES_PATHWAY	42	0.416656	1.13522	0.280366	0.496886	0.424797	0.341874	1182	tags=17%, list=13%, signal=15%	PRDX1/GLRX/PTPA/GSR/PRDX4/NDUFS2/NDUFA6
Whole Blood	D1	BTM	platelet activation (I) (M32.0)	17	0.50092	1.147	0.291628	0.511778	0.536966	0.35212	1664	tags=35%, list=18%, signal=29%	NUCB1/PPP2R1A/PPP1CA/TGFB1/PFN1/CCDC22
Whole Blood	D1	Hallmark	HALLMARK_PANCREAS_BETA_CELLS	11	-0.501062	-1.13588	0.306551	0.5292	0.43924	0.364107	417	tags=27%, list=5%, signal=26%	AKT3/STXBP1/FOXO1
Whole Blood	D1	Hallmark	HALLMARK_PROTEIN_SECRETION	58	0.383983	1.10436	0.307468	0.5292	0.43924	0.364107	2256	tags=40%, list=24%, signal=30%	M6PR/CLTA/GOSR2/TMX1/SEC24D/COPB2/COPE/RER1/STX7/NAPA/GLA/COG2/RAB14/AP2S1/SCRN1/GALC/ARF1/CTSC/ATP6V1H/CD63/ATP1A1/SEC22B/RAB9A
Whole Blood	D1	BTM	E2F1 targets (Q3) (M10.0)	13	-0.47069	-1.11955	0.315595	0.538015	0.572017	0.370172	1497	tags=46%, list=16%, signal=39%	MCM2/MAP4K1/OSBPL7/HMGA1/TLE4/NR3C2
Whole Blood	D1	BTM	small GTPase mediated signal transduction (M215)	12	-0.473576	-1.10399	0.332988	0.55637	0.586571	0.382801	1412	tags=33%, list=15%, signal=28%	ARHGAP9/TAGAP/RHOH/ARHGAP15
Whole Blood	D1	BTM	enriched in B cells (IV) (M47.3)	12	0.527569	1.11605	0.336972	0.55637	0.586571	0.382801	927	tags=17%, list=10%, signal=15%	CIITA/BTK
Whole Blood	D1	Hallmark	HALLMARK_COAGULATION	67	0.366407	1.07757	0.337226	0.55637	0.468369	0.382801	1918	tags=28%, list=21%, signal=23%	C2/SERPING1/MSRB2/DUSP6/MAFF/CTSO/PLEK/PREP/C3/RAPGEF3/SERPINA1/CAPN2/RAC1/CSRP1/CTSB/CD9/FBN1/GSN/SH2B2
Whole Blood	D1	BTM	leukocyte activation and migration (M45)	10	0.552867	1.123	0.338795	0.55637	0.586571	0.382801	379	tags=20%, list=4%, signal=19%	PTPN6/ITGAL
Whole Blood	D1	Hallmark	HALLMARK_KRAS_SIGNALING_UP	110	0.339665	1.06046	0.354611	0.574718	0.479204	0.395425	1275	tags=15%, list=14%, signal=13%	PSMB8/EPB41L3/GLRX/CXCL10/MAFB/LCP1/TNFRSF1B/PLAUR/CTSS/PRDM1/DUSP6/RBM4/ITGB2/LAT2/GUCY1A1/HDAC9/KLF4
Whole Blood	D1	BTM	immune activation - generic cluster (M37.0)	225	-0.248512	-1.02788	0.356389	0.574718	0.607958	0.395425	1094	tags=17%, list=12%, signal=16%	CAMK4/SLA2/CDA/PYGL/TM6SF1/NFE2/ZNF608/CD177/TREM1/SLCO4C1/LRRC4/DOK3/CR1/LAT/RAD54B/CD7/CA4/VNN1/CD3E/ARG1/MEGF9/MMP9/QPCT/CD3G/AQP9/BCL11B/MGAM/TSPAN2/ANPEP/BMX/HAL/IL1R1/CXCR2/PROK2/SLC40A1/HMGB2/BASP1/MANSC1/FOXO1
Whole Blood	D1	BTM	Monocyte surface signature (S4)	73	0.35343	1.05021	0.381643	0.609948	0.641603	0.419664	2222	tags=41%, list=24%, signal=31%	FCGR1B/LILRB1/MCTP1/LTBR/TNFRSF1B/TLR2/CCR2/AGTRAP/CD36/PTGIR/LILRB2/C1orf162/ASGR1/NFAM1/TNFSF12/CD33/TMTC2/MARCO/SLC7A7/S1PR3/P2RY2/SLC24A4/P2RX1/ASGR2/TNFRSF10B/CLEC12B/PTPRE/MFSD1/SPNS1/SIRPB1
Whole Blood	D1	Hallmark	HALLMARK_ANDROGEN_RESPONSE	61	0.358778	1.03976	0.400866	0.635	0.527455	0.436901	1436	tags=26%, list=16%, signal=22%	XRCC6/SAT1/GSR/DBI/CDK6/SEC24D/UBE2J1/MYL12A/DHCR24/HERC3/GUCY1A1/INSIG1/CCND3/IDI1/SCD/SPCS3
Whole Blood	D1	BTM	transmembrane transport (I) (M87)	18	0.452209	1.04735	0.409414	0.642851	0.678457	0.442303	1400	tags=33%, list=15%, signal=28%	TLR2/HK3/HMOX1/CD36/SLC15A3/SLC7A7
Whole Blood	D1	BTM	leukocyte migration (M88.0)	16	0.454288	1.02525	0.440125	0.685064	0.718052	0.471347	885	tags=25%, list=10%, signal=23%	ACSL5/CEACAM1/FUT4/GPR35
Whole Blood	D1	BTM	immuregulation - monocytes, T and B cells (M57)	11	0.497256	1.02941	0.447161	0.690016	0.718052	0.474754	111	tags=9%, list=1%, signal=9%	CAMK2D
Whole Blood	D1	BTM	B cell surface signature (S2)	54	0.356698	1.01264	0.451878	0.691334	0.718052	0.475661	462	tags=7%, list=5%, signal=7%	HLA-DRA/HLA-DMA/HLA-DPA1/HLA-DPB1
Whole Blood	D1	BTM	B cell development/activation (M58)	11	-0.441484	-1.00082	0.460082	0.697921	0.721209	0.480193	276	tags=18%, list=3%, signal=18%	PIK3CD/GAB2
Whole Blood	D1	Hallmark	HALLMARK_WNT_BETA_CATENIN_SIGNALING	27	-0.338538	-0.97845	0.469549	0.705516	0.563991	0.485418	931	tags=33%, list=10%, signal=30%	PTCH1/AXIN2/LEF1/FRAT1/CSNK1E/MAML1/PPARD/WNT5B/TCF7
Whole Blood	D1	Hallmark	HALLMARK_ESTROGEN_RESPONSE_LATE	104	0.32103	0.996507	0.474388	0.705516	0.563991	0.485418	1824	tags=24%, list=20%, signal=20%	JAK2/MYOF/PTPN6/IDH2/SNX10/DNAJC1/RBBP8/CISH/BATF/GLA/MICB/PPIF/SLC1A4/SERPINA1/KLF4/EGR3/XBP1/SLC29A1/ISG20/CD9/CKB/GINS2/TMPRSS3/METTL3/IL17RB
Whole Blood	D1	BTM	complement activation (I) (M112.0)	10	0.493968	1.00336	0.483449	0.705516	0.747735	0.485418	1416	tags=50%, list=15%, signal=42%	C2/SERPING1/C3/C1QB/C1QC
Whole Blood	D1	Hallmark	HALLMARK_P53_PATHWAY	133	0.310843	0.990995	0.484506	0.705516	0.563991	0.485418	574	tags=13%, list=6%, signal=12%	CASP1/RHBDF2/TAP1/TRAFD1/IFI30/DRAM1/ATF3/KIF13B/SAT1/VAMP8/BAK1/TCN2/AEN/MAPKAPK3/PLXNB2/FAS/RB1
Whole Blood	D1	Hallmark	HALLMARK_G2M_CHECKPOINT	105	0.316757	0.984509	0.495127	0.705516	0.563991	0.485418	1713	tags=21%, list=19%, signal=17%	ATF5/CUL1/KPNA2/SRSF2/DDX39A/PML/EWSR1/SFPQ/SQLE/CHMP1A/TMPO/ESPL1/KPNB1/UCK2/AURKB/MT2A/TPX2/TGFB1/E2F4/MKI67/GINS2/NCL
Whole Blood	D1	Hallmark	HALLMARK_APICAL_JUNCTION	113	-0.259264	-0.983619	0.495641	0.705516	0.563991	0.485418	1361	tags=21%, list=15%, signal=18%	DSC1/MPZL1/MYH10/CDK8/MAPK13/SORBS3/MAP4K2/AKT2/PECAM1/GAMT/MYH9/TRAF1/NLGN2/KCNH2/MMP9/AKT3/TMEM8B/BAIAP2/MADCAM1/ITGB4/LDLRAP1/MPP5/NECTIN1/AMIGO1
Whole Blood	D1	Hallmark	HALLMARK_MYOGENESIS	108	-0.261674	-0.986979	0.496689	0.705516	0.563991	0.485418	1442	tags=20%, list=16%, signal=17%	DES/AGL/BHLHE40/MYBPH/TNNI2/PDE4DIP/AEBP1/TPM2/SORBS3/PDLIM7/NAV2/EPHB3/AKT2/MYH9/EIF4A2/KCNH2/ABLIM1/MEF2D/IFRD1/ITGB4/DAPK2/SPTAN1
Whole Blood	D1	BTM	mitotic cell cycle in stimulated CD4 T cells (M4.5)	12	-0.413285	-0.963443	0.504269	0.705516	0.756148	0.485418	52	tags=42%, list=1%, signal=41%	MAD2L1/TACC3/ENO2/RNF144A/ZEB1
Whole Blood	D1	BTM	T cell activation (II) (M7.3)	29	-0.328491	-0.962451	0.506197	0.705516	0.756148	0.485418	1940	tags=45%, list=21%, signal=36%	TRAT1/ITK/PTPRCAP/CCL5/IL18R1/STAT4/CD247/CD3D/SLA2/NLRC3/CD3E/LCK/CD3G
Whole Blood	D1	Hallmark	HALLMARK_HEDGEHOG_SIGNALING	22	-0.348641	-0.959805	0.507592	0.705516	0.563991	0.485418	931	tags=32%, list=10%, signal=29%	VLDLR/LDB1/PTCH1/MYH9/AMOT/NRCAM/TLE3
Whole Blood	D1	BTM	lymphocyte generic cluster (M60)	11	-0.4224	-0.957559	0.508444	0.705516	0.756148	0.485418	996	tags=36%, list=11%, signal=32%	CD2/CD28/SH2D2A/PRKCZ
Whole Blood	D1	BTM	Naive B cell surface signature (S8)	16	0.424273	0.957514	0.532865	0.733714	0.782435	0.504819	313	tags=12%, list=3%, signal=12%	HLA-DMA/P2RY14
Whole Blood	D1	BTM	collagen, TGFB family et al (M77)	23	-0.331442	-0.925257	0.565386	0.767411	0.810441	0.528004	1034	tags=13%, list=11%, signal=12%	GATA3/COL5A2/BCL11B
Whole Blood	D1	BTM	extracellular matrix, collagen (M210)	12	0.440754	0.932398	0.565912	0.767411	0.810441	0.528004	1251	tags=17%, list=14%, signal=14%	COL8A2/SERPINA1
Whole Blood	D1	Monaco 2019	Monaco_B_NSM_signature	10	-0.411331	-0.908326	0.576263	0.770097	0.996078	0.529852	3477	tags=70%, list=38%, signal=44%	PLEKHG1/PIP5K1B/E2F5/WNT16/LINC00494/COL9A3/WFDC21P
Whole Blood	D1	BTM	enriched in myeloid cells and monocytes (M81)	21	0.386351	0.923609	0.576497	0.770097	0.815533	0.529852	2821	tags=48%, list=31%, signal=33%	TLR7/CCR2/CSF1R/PRAM1/FCER1G/PDGFA/SLC8A1/MMRN1/CLEC5A/CD14
Whole Blood	D1	BTM	suppression of MAPK signaling (M56)	11	0.439618	0.910088	0.596324	0.783496	0.828101	0.539071	821	tags=18%, list=9%, signal=17%	DUSP3/DUSP6
Whole Blood	D1	Hallmark	HALLMARK_DNA_REPAIR	75	0.310941	0.928978	0.59692	0.783496	0.644433	0.539071	1606	tags=23%, list=17%, signal=19%	COX17/POLB/NME1/POLR2E/TYMS/POLE4/RAD52/TP53/DDB1/ELOA/SEC61A1/FEN1/ADA/TAF1C/UMPS/CMPK2/TK2
Whole Blood	D1	BTM	extracellular matrix (I) (M2.0)	18	-0.346173	-0.900165	0.599659	0.783496	0.828101	0.539071	1136	tags=17%, list=12%, signal=15%	AEBP1/COL5A2/MXRA8
Whole Blood	D1	Hallmark	HALLMARK_BILE_ACID_METABOLISM	52	0.324098	0.91562	0.605767	0.785741	0.644433	0.540616	1304	tags=19%, list=14%, signal=17%	GSTK1/IDH2/ACSL5/ALDH1A1/IDH1/DHCR24/ABCD1/SLC35B2/PNPLA8/IDI1
Whole Blood	D1	BTM	putative targets of PAX3 (M89.0)	11	0.43426	0.898996	0.610272	0.78589	0.8306	0.540718	2465	tags=64%, list=27%, signal=47%	MAFF/EGR2/EGR3/HBEGF/NR4A1/CDKN1A/CD83
Whole Blood	D1	BTM	BCR signaling (M54)	11	0.428257	0.886568	0.627174	0.794294	0.8306	0.5465	2179	tags=45%, list=24%, signal=35%	PTPN6/BTK/LYN/SYK/PIK3R3
Whole Blood	D1	BTM	enriched in cell cycle (M167)	13	0.410091	0.882888	0.629391	0.794294	0.8306	0.5465	1486	tags=23%, list=16%, signal=19%	PSMD3/PPP2R1A/TGFB1
Whole Blood	D1	BTM	TLR and inflammatory signaling (M16)	39	0.334479	0.899916	0.63011	0.794294	0.8306	0.5465	903	tags=21%, list=10%, signal=19%	FCGR1B/LILRB1/FGR/TLR7/TLR2/PILRA/MYD88/LILRB2
Whole Blood	D1	Monaco 2019	Monaco_NK_signature	43	-0.279689	-0.89669	0.651096	0.815008	0.996078	0.560752	2492	tags=33%, list=27%, signal=24%	ZMAT4/PRSS23/KLRC2/LGR6/KIR2DS4/NCR1/F2R/KIR2DL1/KIR2DL4/C1orf21/KIR3DL2/SORBS2/COLGALT2/PRSS30P
Whole Blood	D1	BTM	KLF12 targets network (M32.3)	11	-0.373024	-0.845627	0.66914	0.831728	0.864764	0.572256	1123	tags=27%, list=12%, signal=24%	POR/DGKZ/LTBP3
Whole Blood	D1	BTM	enriched in NK cells (III) (M157)	14	-0.350642	-0.848138	0.677428	0.831728	0.864764	0.572256	2211	tags=43%, list=24%, signal=33%	PVRIG/C1orf21/GPR18/PTPN4/RASGRP1/CD7
Whole Blood	D1	BTM	T cell activation and signaling (M5.1)	21	0.357196	0.853913	0.678393	0.831728	0.864764	0.572256	166	tags=10%, list=2%, signal=9%	IL12RB1/HLA-DRA
Whole Blood	D1	BTM	Membrane, ER proteins (M134)	11	0.401365	0.830899	0.696751	0.847647	0.870617	0.583209	1697	tags=27%, list=18%, signal=22%	CIITA/DHCR24/RGL1
Whole Blood	D1	Hallmark	HALLMARK_KRAS_SIGNALING_DN	62	-0.257869	-0.891691	0.700847	0.847647	0.730049	0.583209	1615	tags=21%, list=17%, signal=17%	SLC5A5/SGK1/YPEL1/KMT2D/BTG2/PLAG1/MAST3/LYPD3/GAMT/NR4A2/CELSR2/SLC25A23/SIDT1
Whole Blood	D1	BTM	regulation of signal transduction (M3)	35	0.318468	0.838048	0.723607	0.861837	0.870617	0.592972	1414	tags=26%, list=15%, signal=22%	ADAP2/PRKCD/PLXNB2/TLR2/HMOX1/NOD2/KLF4/CSF1R/LYN
Whole Blood	D1	BTM	NK cell surface signature (S1)	34	-0.278555	-0.853148	0.729111	0.861837	0.870617	0.592972	2492	tags=32%, list=27%, signal=24%	KIR2DS4/NCR1/TGFBR3/PVRIG/KIR2DL1/ATP9A/IL18R1/SLC7A5/SLCO4C1/KIT/TNFSF14
Whole Blood	D1	BTM	extracellular matrix, complement (M140)	10	-0.360979	-0.797135	0.729545	0.861837	0.870617	0.592972	542	tags=30%, list=6%, signal=28%	CRISP3/LTBP2/MMP9
Whole Blood	D1	BTM	signaling in T cells (I) (M35.0)	12	0.377976	0.799592	0.733909	0.861837	0.870617	0.592972	217	tags=8%, list=2%, signal=8%	ATF3
Whole Blood	D1	BTM	enriched in dendritic cells (M168)	15	0.360145	0.801621	0.739267	0.861837	0.870617	0.592972	1666	tags=27%, list=18%, signal=22%	FAM20C/CAPG/EMILIN2/CTSB
Whole Blood	D1	Hallmark	HALLMARK_ANGIOGENESIS	21	-0.300486	-0.816532	0.742295	0.861837	0.757444	0.592972	779	tags=14%, list=8%, signal=13%	PGLYRP1/FGFR1/COL5A2
Whole Blood	D1	BTM	enriched in B cells (VI) (M69)	19	0.339077	0.794585	0.754324	0.861837	0.870617	0.592972	6118	tags=100%, list=66%, signal=34%	FCRL1/P2RX5/CD72/HLA-DOB/CD200/FCRL2/ABCB4/CD19/CD22/CD79B/MS4A1/PCDH9/BTLA/CR2/CD79A/ADAM28/CXCR5/TSPAN13/PTPRK
Whole Blood	D1	BTM	transcription regulation in cell development (M49)	33	0.310987	0.811452	0.755298	0.861837	0.870617	0.592972	1895	tags=27%, list=20%, signal=22%	LILRB1/PLXNB2/TYMS/KLF4/LYN/PAK1/LST1/GSN/TYROBP
Whole Blood	D1	BTM	leukocyte differentiation (M160)	11	0.375136	0.776598	0.763866	0.861837	0.870617	0.592972	1262	tags=27%, list=14%, signal=24%	NFKB2/NAA15/EGR2
Whole Blood	D1	BTM	T & B cell development, activation (M62.0)	22	0.327952	0.792789	0.765317	0.861837	0.870617	0.592972	1697	tags=23%, list=18%, signal=19%	CAMK2D/SCD/CD9/VSIG10/RGL1
Whole Blood	D1	BTM	CORO1A-DEF6 network (I) (M32.2)	13	-0.328622	-0.781635	0.765543	0.861837	0.870617	0.592972	765	tags=23%, list=8%, signal=21%	SIPA1/DEF6/TECR
Whole Blood	D1	BTM	cell movement, Adhesion & Platelet activation (M30)	12	0.349743	0.739867	0.805117	0.900724	0.906733	0.619728	2080	tags=25%, list=22%, signal=19%	CD9/HBEGF/PDGFA
Whole Blood	D1	Hallmark	HALLMARK_EPITHELIAL_MESENCHYMAL_TRANSITION	111	0.263494	0.823698	0.816214	0.907468	0.816214	0.624368	826	tags=9%, list=9%, signal=8%	IL15/SNTB1/SAT1/PLAUR/FAS/COL8A2/CAPG/PPIB/EMP3/GADD45B
Whole Blood	D1	BTM	T cell activation (IV) (M52)	12	0.341747	0.722951	0.826462	0.91319	0.921823	0.628305	1451	tags=25%, list=16%, signal=21%	PTPN6/LPXN/UNC93B1
Whole Blood	D1	BTM	receptors, cell migration (M109)	14	-0.295864	-0.71564	0.856605	0.939871	0.942348	0.646662	1519	tags=43%, list=16%, signal=36%	SYNE2/CCR7/IL6R/GATA3/LEF1/S1PR1
Whole Blood	D1	BTM	platelet activation (II) (M32.1)	18	0.308814	0.715234	0.861111	0.939871	0.942348	0.646662	1735	tags=28%, list=19%, signal=23%	NBEAL2/PNPLA6/TGFB1/PFN1/PKN1
Whole Blood	D1	BTM	cell adhesion (M51)	15	0.29915	0.665857	0.893065	0.963196	0.96044	0.662711	1170	tags=13%, list=13%, signal=12%	SLAMF7/PARVB
Whole Blood	D1	BTM	plasma cells, immunoglobulins (M156.1)	21	0.284287	0.679617	0.902654	0.963196	0.96044	0.662711	3978	tags=81%, list=43%, signal=46%	TXNDC5/IGLL5/IGLV2-23/TNFRSF17/IGLV1-44/IGHA1/IGKC/PNOC/IGKV3-20/IGHD/IGLV3-19/DERL3/IGKV4-1/IGKV1-5/IGHM/IGLJ3/IGHV3-48
Whole Blood	D1	Monaco 2019	Monaco_Basophils_LD_signature	83	0.249536	0.754467	0.903899	0.963196	0.996078	0.662711	2008	tags=19%, list=22%, signal=15%	LPCAT2/SLITRK4/HK3/DHRS9/RNASE2/PIK3R6/ADGRE1/TDRD9/SCGB3A2/CYP4F12/ADGRE4P/PTGDR2/CD9/IL5RA/RAB44/HRH4
Whole Blood	D1	BTM	cell division - E2F transcription network (M4.8)	10	0.310557	0.630812	0.904005	0.963196	0.96044	0.662711	2160	tags=40%, list=23%, signal=31%	TIMELESS/DNMT1/RNASEH2A/NASP
Whole Blood	D1	BTM	regulation of transcription, transcription factors (M213)	11	-0.275924	-0.625505	0.926049	0.973677	0.96044	0.669922	279	tags=27%, list=3%, signal=26%	MED23/BDP1/STAG2
Whole Blood	D1	BTM	enriched in B cells (III) (M47.2)	25	-0.242983	-0.690975	0.930233	0.973677	0.96044	0.669922	122	tags=12%, list=1%, signal=12%	CDK14/TBC1D9/ALOX5
Whole Blood	D1	BTM	plasma cells & B cells, immunoglobulins (M156.0)	29	-0.23823	-0.697993	0.935095	0.973677	0.96044	0.669922	7052	tags=100%, list=76%, signal=24%	IGLL5/IGLV2-23/TNFRSF17/P2RX5/IGLV1-44/IGKC/IGKV3-20/IGHD/IGLV3-19/IGKV4-1/IGLJ3/FCRL2/ABCB4/CD22/PCDH9/CPNE5/CD52/ADAM28/STAP1/E2F5/VPREB3/OSBPL10/SPIB/IGLV4-60/BLK/ITM2C/IGKV1D-13/GNG7
Whole Blood	D1	BTM	enriched in B cells (I) (M47.0)	45	-0.226255	-0.733933	0.935601	0.973677	0.96044	0.669922	7166	tags=100%, list=77%, signal=23%	FCRL1/P2RX5/PNOC/MACROD2/IGKV3-20/CD72/IGHD/HLA-DOB/CD200/CD24/IGHM/IGLJ3/FCRL2/FCRL5/ABCB4/CD19/PAX5/CD22/CD79B/KLHL14/EBF1/MS4A1/PCDH9/BANK1/BTLA/CR2/CD79A/ADAM28/FCER2/TCF4/CXCR5/STAP1/PLEKHG1/FCRLA/TSPAN13/PKIG/PTPRK/E2F5/VPREB3/SPIB/RALGPS2/BLK/AFF3/BCL11A
Whole Blood	D1	Monaco 2019	Monaco_B_Naive_signature	20	-0.225642	-0.604262	0.967489	0.997943	0.996078	0.686618	7166	tags=100%, list=77%, signal=23%	FCRL1/FAM177B/LINC01013/IGHD/TCL1B/KCNH8/CA1/ABCB4/CLCN4/ELL3/PCDH9/COL19A1/FCER2/DBNDD1/MYO7B/LARGE1/LARGE2/KCNG1/BEND5
Whole Blood	D1	BTM	mitotic cell cycle - DNA replication (M4.4)	13	0.251658	0.541797	0.973091	0.997943	0.986708	0.686618	2485	tags=31%, list=27%, signal=23%	TPX2/CDT1/POLA2/CDC7
Whole Blood	D1	BTM	mismatch repair (I) (M22.0)	14	0.243753	0.534199	0.978202	0.997943	0.986708	0.686618	2636	tags=36%, list=29%, signal=26%	TMPO/NCAPG2/RMI1/SMC1A/MSH6
Whole Blood	D1	Monaco 2019	Monaco_MAIT_signature	13	0.23825	0.51293	0.98292	0.997943	0.996078	0.686618	7047	tags=100%, list=76%, signal=24%	PLEKHA7/ROR2/SCART1/SLC4A10/ADAM12/TRAV1-2/ELOVL4/RORC/LTK/CFH/TSPAN15/DPP4/FLT4
Whole Blood	D1	Monaco 2019	Monaco_pDCs_signature	68	0.214131	0.630828	0.986793	0.997943	0.996078	0.686618	1381	tags=10%, list=15%, signal=9%	P2RY14/SERPING1/LILRB4/GAS6/TRPM2/CLCN5/FAM81A
Whole Blood	D1	Monaco 2019	Monaco_Progenitors_signature	99	-0.185304	-0.691332	0.996078	0.999003	0.996078	0.687347	1598	tags=13%, list=17%, signal=11%	MYO5C/PROM1/ITGA9/ROBO3/CHRFAM7A/ZNF711/PRKG2/ANGPT1/EFNA1/KIT/EFHC2/CAVIN1/HSPG2
Whole Blood	D1	BTM	enriched in B cells (II) (M47.1)	35	0.172492	0.453913	0.999003	0.999003	0.999003	0.687347	7658	tags=100%, list=83%, signal=17%	SP140/TCL1A/CD180/IGHA1/PNOC/HLA-DOB/DENND5B/CD24/IGHM/FCRL5/CD19/FCGR2B/PAX5/CD79B/CELSR1/KLHL14/EBF1/MS4A1/BANK1/CR2/CD79A/KLF8/TCF4/CXCR5/TPD52/BLNK/PLEKHG1/FCRLA/PKIG/PTPRK/POU2AF1/RALGPS2/PAWR/BCL11A/CDK14
Whole Blood	D7	BTM	cell cycle and transcription (M4.0)	182	0.556248	1.67775	0.000101184	0.00456051	0.00369427	0.00362052	2150	tags=39%, list=23%, signal=31%	SHCBP1/RRM2/FOXM1/TYMS/ESPL1/MKI67/TPX2/TK1/NUSAP1/AURKB/NCAPG/SPC24/CDT1/POC1A/FEN1/FGR/ZWINT/LRRC25/PRKCD/NCF1/TNFAIP2/NLRP12/CD300LF/CHST15/MYBL2/PADI4/SIGLEC7/ITGAX/TLR2/ANLN/TIMP2/SYK/PTTG1/PLK4/LGALS2/TMPO/CDC45/CEBPA/CCNE2/STAB1/CDC7/CDCA7/GINS2/NCAPG2/LILRB1/FANCI/SCPEP1/RASSF4/TIMELESS/LILRB2/HMOX1/SIRPA/SMC2/DHFR/NCAPH/AOAH/SPI1/TNFSF12-TNFSF13/PLXNB2/HCK/FCN1/RBM47/TYMP/PGLYRP1/SLC15A3/CSF1R/SIRPB2/S100A9/CENPK/MAFB/CD1D
Whole Blood	D7	Monaco 2019	Monaco_Plasmablasts_signature	96	0.93344	2.70394	0.000104767	0.00456051	0.00136197	0.00362052	380	tags=80%, list=4%, signal=78%	IGLJ2/IGLV1-40/MZB1/TXNDC5/IGLV1-44/SDC1/IGHV3-15/IGLV3-21/BHLHA15/IGLV3-25/IGLL5/IGLV1-50/IGLV1-47/IGLC1/IGLV3-1/IGKV1-12/IGHV4-59/IGHG3/IGHV4-28/TNFRSF17/IGLV2-14/IGHV2-5/IGKV3-11/IGHV3-53/IGHV2-26/IGHV1-24/IGHV4-34/IGHV1-18/IGHV3-11/IGHV3-7/IGKV3D-11/IGLV3-10/GPRC5D/IGKV2-30/IGKV1-5/IGKV3-15/IGKV1-39/IGHV5-51/IGLJ3/IGLV3-16/IGKV3D-15/IGHV3-49/IGKV2-24/IGHV3-43/IGHV1-46/IGKV1-33/IGKV3-20/IGKV1-16/IGLV6-57/IGLC3/IGKV1-9/IGKV3D-20/IGLV2-11/IGLV7-43/IGLV1-51/IGHV3-48/IGKV1-27/IGHV6-1/MIR650/IGHV4-39/IGLV2-8/IGHV3-21/KLHL14/IGKV4-1/IGHG2/IGLV2-23/IGKV1-8/IGHV3-66/IGLV3-27/IGLV2-18/IGHV2-70/IGHV3-20/IGLV3-19/IGLV4-69/IGHV4-4/IGHV3-74/IGHV3-13
Whole Blood	D7	BTM	cell cycle (I) (M4.1)	42	0.735281	1.94232	0.000115701	0.00456051	0.00369427	0.00362052	1590	tags=64%, list=17%, signal=53%	RRM2/FOXM1/TYMS/ESPL1/MKI67/TPX2/NUSAP1/AURKB/NCAPG/SPC24/CDT1/FEN1/ZWINT/MYBL2/ANLN/PTTG1/PLK4/CDC45/CCNE2/CDC7/GINS2/NCAPG2/FANCI/TIMELESS/SMC2/DHFR/NCAPH
Whole Blood	D7	BTM	plasma cells & B cells, immunoglobulins (M156.0)	29	0.830303	2.0731	0.000121832	0.00456051	0.00369427	0.00362052	325	tags=41%, list=4%, signal=40%	IGLV1-44/IGLL5/TNFRSF17/IGKC/IGLJ3/IGKV3-20/ITM2C/IGKV4-1/IGLV2-23/CPNE5/IGLV3-19/P2RX5
Whole Blood	D7	BTM	plasma cells, immunoglobulins (M156.1)	21	0.914137	2.16844	0.000127389	0.00456051	0.00369427	0.00362052	581	tags=81%, list=6%, signal=76%	TXNDC5/IGLV1-44/IGLL5/TNFRSF17/IGKC/IGKV1-5/DERL3/IGLJ3/IGKV3-20/IGHV3-48/IGHA1/IGKV4-1/IGLV2-23/IGLV3-19/POU2AF1/PNOC/IGHM
Whole Blood	D7	BTM	translation initiation factor 3 complex (M245)	11	-0.804522	-2.07141	0.00035137	0.00927173	0.00700991	0.00736068	1213	tags=73%, list=13%, signal=63%	EIF3D/UXT/FBL/EIF3K/EIF3H/EIF3E/EEF1B2/EEF1G
Whole Blood	D7	BTM	T cell activation (III) (M7.4)	12	-0.843633	-2.21892	0.000362582	0.00927173	0.00700991	0.00736068	794	tags=67%, list=9%, signal=61%	NELL2/LCK/RASGRP1/CAMK4/LEF1/CD96/PRKCQ/ETS1
Whole Blood	D7	BTM	Plasma cell surface signature (S3)	10	0.880537	1.81382	0.000569801	0.0127493	0.00944241	0.0101215	527	tags=50%, list=6%, signal=47%	SDC1/TRAM2/CLPTM1L/HM13/SLC44A1
Whole Blood	D7	BTM	type I interferon response (M127)	12	-0.762331	-2.00508	0.000725163	0.0144227	0.0105149	0.0114499	2204	tags=92%, list=24%, signal=70%	TAP1/IRF7/IFIT1/RSAD2/DDX60/PARP9/HERC5/PLSCR1/IFIH1/STAT1/IFITM1
Whole Blood	D7	BTM	T cell activation (I) (M7.1)	48	-0.567815	-2.12821	0.00084317	0.0150927	0.0108675	0.0119819	1166	tags=56%, list=13%, signal=49%	TXK/ITK/CD2/DPP4/CRTAM/IKZF1/CD247/GATA3/CD5/IL7R/PRKCH/TRBC1/SLA2/LCK/RASGRP1/CAMK4/BCL11B/LEF1/CCR7/TCF7/RHOH/TRAC/CD3G/CD3D/PRKCQ/CD7/CD3E
Whole Blood	D7	BTM	enriched in T cells (I) (M7.0)	56	-0.636848	-2.46653	0.000986193	0.0160481	0.0114398	0.0127403	1256	tags=48%, list=14%, signal=42%	LAT/IL32/CD247/GZMB/GATA3/TRAT1/IL7R/PRKCH/TRBC1/SLA2/FLT3LG/NELL2/LCK/RASGRP1/BCL11B/LEF1/GIMAP6/CD96/ITM2A/TRAC/CD3G/CD3D/GIMAP7/PRKCQ/CD7/CD3E/ETS1
Whole Blood	D7	BTM	T cell surface signature (S0)	21	-0.640696	-1.96837	0.00139405	0.0207946	0.0147009	0.0165085	1779	tags=48%, list=19%, signal=39%	CD6/CD2/CLEC2D/LRRN3/FLT3LG/SLC38A1/GIMAP2/ITM2A/CD3G/CD3E
Whole Blood	D7	BTM	T cell differentiation (M14)	11	-0.736177	-1.89544	0.00175685	0.0228725	0.0169829	0.0181581	1893	tags=73%, list=20%, signal=58%	TXK/ITK/LRRN3/RASGRP1/BCL11B/NOG/TCF7/SPOCK2
Whole Blood	D7	Hallmark	HALLMARK_INTERFERON_ALPHA_RESPONSE	87	-0.548569	-2.31221	0.00178891	0.0228725	0.0894454	0.0181581	2439	tags=60%, list=26%, signal=44%	OASL/CMPK2/IL15/IFITM3/SAMD9/MOV10/TAP1/PARP14/IRF9/PSME2/IRF7/RSAD2/DDX60/ISG15/RTP4/BATF2/TRIM21/LAP3/SP110/HELZ2/CMTR1/TRAFD1/PNPT1/IFI35/RIPK2/EIF2AK2/PSMB9/LAMP3/IFIT3/MX1/IRF1/OAS1/PARP9/GBP4/HERC6/PLSCR1/IFIT2/UBE2L6/BST2/EPSTI1/GBP2/ADAR/NMI/LGALS3BP/IFIH1/NUB1/PSME1/IFITM1/TXNIP/ELF1/B2M/SELL
Whole Blood	D7	BTM	T cell differentiation via ITK and PKC (M18)	11	-0.721521	-1.85771	0.00210822	0.0251581	0.0188118	0.0199726	914	tags=73%, list=10%, signal=66%	ITK/BCL2/PRKCH/ABLIM1/ITM2A/PRKCQ/SPOCK2/ETS1
Whole Blood	D7	BTM	T cell activation and signaling (M5.1)	21	-0.631397	-1.9398	0.00232342	0.0259933	0.0192512	0.0206356	1841	tags=67%, list=20%, signal=54%	ITK/CD2/CD4/IL2RG/CD247/TRAT1/LCK/CCR7/GIMAP6/CD3G/CD3D/PRKACB/PTPRC/CD3E
Whole Blood	D7	BTM	viral sensing & immunity; IRF2 targets network (I) (M111.0)	17	-0.654929	-1.89892	0.00379267	0.0399346	0.02933	0.0317034	2204	tags=53%, list=24%, signal=40%	TAP1/KYNU/CTSS/IFI35/RIPK2/BST2/CXCL16/EREG/TNFSF13B
Whole Blood	D7	BTM	enriched in B cells (I) (M47.0)	45	0.611139	1.62949	0.005028	0.0500006	0.036453	0.0396947	2061	tags=47%, list=22%, signal=36%	IGLJ3/IGKV3-20/KLHL14/P2RX5/PNOC/FCRL1/IGHM/IGHD/CD200/TCL1A/CD79A/FCRL5/FCRL2/CD72/MACROD2/CD19/MS4A1/CD24/ADAM28/CD79B/CD22
Whole Blood	D7	BTM	cell division (stimulated CD4+ T cells) (M46)	14	0.774181	1.70777	0.00596206	0.0561689	0.0406823	0.0445916	1376	tags=64%, list=15%, signal=55%	SHCBP1/RRM2/TYMS/CDT1/ZWINT/CDC45/CDCA7/CDK6/ZNRF1
Whole Blood	D7	BTM	enriched in B cells (III) (M47.2)	25	0.687543	1.67748	0.00672143	0.0601568	0.0433159	0.0477576	943	tags=32%, list=10%, signal=29%	IGLV1-44/IGKC/IGHA1/DENND5B/BTK/PNOC/IGHD/TPD52
Whole Blood	D7	Hallmark	HALLMARK_INTERFERON_GAMMA_RESPONSE	170	-0.371569	-1.69257	0.00862069	0.0734811	0.215517	0.0583355	2137	tags=44%, list=23%, signal=35%	ARID5B/PARP14/IRF9/XAF1/PSME2/IRF7/IFIT1/NFKBIA/RSAD2/OAS2/FPR1/DDX60/IRF8/ISG15/RTP4/BATF2/TRIM21/LAP3/SP110/RIPK1/HELZ2/AUTS2/CMTR1/TRAFD1/PELI1/PML/SAMHD1/PNPT1/DDX58/IL10RA/IFI35/RIPK2/EIF2AK2/PSMB9/STAT4/IFIT3/MX1/IRF1/GBP4/FGL2/PTGS2/HERC6/RNF213/HLA-DQA1/PLSCR1/IFIT2/UBE2L6/BST2/TNFSF10/EPSTI1/SOCS3/HLA-G/ADAR/NMI/ZNFX1/CASP4/LGALS3BP/MX2/IFIH1/MT2A/STAT1/APOL6/NFKB1/PSME1/SERPING1/GPR18/TNFAIP3/TXNIP/RAPGEF6/SOD2/HIF1A/CD69/B2M/PDE4B/BTG1
Whole Blood	D7	BTM	enriched in NK cells (II) (M61.0)	16	-0.602864	-1.72611	0.0118126	0.0961118	0.0721192	0.0763017	1503	tags=50%, list=16%, signal=42%	TARP/PVRIG/TGFBR3/KIR2DS4/CD247/KIR2DL1/CD96/CD7
Whole Blood	D7	BTM	antiviral IFN signature (M75)	22	-0.525949	-1.63751	0.014678	0.110067	0.0815179	0.0873803	2093	tags=59%, list=23%, signal=46%	BCL3/FCER1A/IRF7/IFIT1/RSAD2/DDX60/PML/DDX58/OAS1/HERC5/IL1B/IFIH1/SERPING1
Whole Blood	D7	BTM	double positive thymocytes (M126)	11	-0.67363	-1.7344	0.0147576	0.110067	0.0815179	0.0873803	625	tags=55%, list=7%, signal=51%	CD4/SLC40A1/BCL11B/APBB1/PCSK5/CD3E
Whole Blood	D7	BTM	IL2, IL7, TCR network (M65)	11	-0.663622	-1.70863	0.0172171	0.118254	0.0862133	0.0938802	1841	tags=73%, list=20%, signal=58%	ITK/IL2RG/BCL2/IL7R/TRBC1/LCK/CCR7/TRAC
Whole Blood	D7	BTM	enriched in B cells (II) (M47.1)	35	0.603214	1.55063	0.0177179	0.118254	0.0862133	0.0938802	1690	tags=43%, list=18%, signal=35%	IGHA1/KLHL14/DENND5B/POU2AF1/PNOC/IGHM/TPD52/TCL1A/KLF8/CD79A/FCRL5/CD19/CD180/MS4A1/CD24
Whole Blood	D7	BTM	T cell differentiation (Th2) (M19)	13	-0.629966	-1.70015	0.0178372	0.118254	0.0862133	0.0938802	1627	tags=62%, list=18%, signal=51%	DPP4/LAT/IL32/GATA3/TRAT1/LCK/ITM2A/CD3G
Whole Blood	D7	BTM	innate antiviral response (M150)	12	-0.626046	-1.64663	0.0224801	0.139647	0.104307	0.110864	2943	tags=92%, list=32%, signal=63%	APOBEC3A/OAS3/OASL/TAP1/IRF7/IFIT1/RSAD2/EIF2AK2/OAS1/SP100/PLSCR1
Whole Blood	D7	Hallmark	HALLMARK_MYC_TARGETS_V1	137	-0.299157	-1.33749	0.0226244	0.139647	0.293132	0.110864	1304	tags=23%, list=14%, signal=20%	TUFM/PCBP1/EIF3D/CCT3/SERBP1/EIF3B/CNBP/RACK1/MYC/APEX1/RPL6/NOLC1/FBL/HNRNPA1/RPS2/HSPE1/PABPC1/RPL18/RPL34/KPNB1/SNRPD2/EEF1B2/SF3A1/IMPDH2/RPS10/RPL14/HSP90AB1/RPS6/RPS5/NPM1/RPS3/RPL22
Whole Blood	D7	BTM	cell adhesion (GO) (M117)	20	-0.522885	-1.58888	0.025595	0.152717	0.114193	0.121239	1307	tags=60%, list=14%, signal=52%	CD6/BCL2/CD40LG/CYTIP/NELL2/SELPLG/LEF1/LY9/CD96/PRKCQ/SPOCK2/PTPRC
Whole Blood	D7	BTM	receptors, cell migration (M109)	14	-0.591389	-1.63094	0.0266972	0.154155	0.114699	0.122381	1626	tags=50%, list=18%, signal=41%	BCL2/TGFBR3/SYNE2/GATA3/S1PR1/LEF1/CCR7
Whole Blood	D7	BTM	chemokines and inflammatory molecules in myeloid cells (M86.0)	13	-0.603555	-1.62887	0.0278707	0.155902	0.115464	0.123768	498	tags=38%, list=5%, signal=36%	IL1B/NFKB1/TNFAIP3/HS3ST3B1/PDE4B
Whole Blood	D7	BTM	Memory B cell surface signature (S9)	12	0.730455	1.56301	0.03037	0.160107	0.12148	0.127107	381	tags=25%, list=4%, signal=24%	TNFRSF17/ITM2C/TNFRSF13B
Whole Blood	D7	Hallmark	HALLMARK_UV_RESPONSE_DN	87	-0.314231	-1.32448	0.0304114	0.160107	0.293132	0.127107	1507	tags=31%, list=16%, signal=26%	LDLR/TGFBR3/MIOS/SDC2/ADD3/PRKCE/NOTCH2/ARHGEF9/SCAF8/FYN/NRP1/MYC/CDKN1B/AKT3/SIPA1L1/PRKCA/SLC7A1/NFKB1/IGF1R/SPOP/YTHDC1/NIPBL/COL5A2/DYRK1A/NR3C1/MAP2K5/PHF3
Whole Blood	D7	Hallmark	HALLMARK_E2F_TARGETS	95	0.479014	1.38703	0.0322682	0.160506	0.293132	0.127423	1638	tags=27%, list=18%, signal=23%	RRM2/ESPL1/PRDX4/MKI67/TK1/DDX39A/AURKB/SRSF2/SPC24/TFRC/MRE11/LUC7L3/MYBL2/NME1/PTTG1/PLK4/KPNA2/TMPO/PAN2/WEE1/POLE/TIMELESS/KIF22/MTHFD2/PSMC3IP/H2AX
Whole Blood	D7	BTM	BCR signaling (M54)	11	0.741535	1.56056	0.0322806	0.160506	0.124818	0.127423	1213	tags=55%, list=13%, signal=47%	PTPN6/PLCG2/BTK/SYK/PIK3R5/PIK3R3
Whole Blood	D7	Hallmark	HALLMARK_TNFA_SIGNALING_VIA_NFKB	141	-0.288432	-1.29287	0.0351759	0.170175	0.293132	0.135099	1517	tags=28%, list=16%, signal=24%	DDX58/LDLR/RIPK2/EGR3/KLF9/SPHK1/MXD1/BTG2/IRF1/SQSTM1/ATF3/FOSL2/PTGS2/IL1B/TGIF1/IFIT2/EFNA1/NFIL3/MARCKS/IL7R/SOCS3/IL6ST/MYC/AREG/IFIH1/FOS/TIPARP/NFKB1/ABCA1/DUSP2/NR4A2/TNFAIP3/RELA/NFE2L2/SOD2/CD69/FOSB/PDE4B/ZBTB10/BTG1
Whole Blood	D7	BTM	enriched in T cells (II) (M223)	12	-0.597097	-1.57049	0.0369833	0.171891	0.135659	0.136461	1713	tags=58%, list=19%, signal=48%	TRGC2/DPP4/CLEC2D/CD40LG/LRRN3/SLC38A1/LBH
Whole Blood	D7	BTM	regulation of localization (GO) (M63)	11	0.734211	1.54514	0.0374511	0.171891	0.135659	0.136461	1985	tags=64%, list=21%, signal=50%	STXBP2/PKN1/TSC2/ARHGDIA/ARAP1/MAP2K2/FLNA
Whole Blood	D7	BTM	B cell surface signature (S2)	54	0.522862	1.42689	0.0396117	0.173596	0.135659	0.137815	2065	tags=46%, list=22%, signal=36%	ITM2C/P2RX5/JAM2/FCRL1/TMEM156/CD200/SLC44A5/CD79A/FCRL5/FCRL2/CD72/SCN3A/CD19/CD180/GABBR1/HRH4/MS4A1/CD24/SSPN/ADAM28/CD79B/HLA-DPB1/CSMD1/CD22/IL5RA
Whole Blood	D7	BTM	enriched in NK cells (receptor activation) (M61.2)	13	-0.578952	-1.56247	0.0397622	0.173596	0.135659	0.137815	1166	tags=46%, list=13%, signal=40%	ITK/CD247/KIR2DL4/KIR2DL1/CD96/PRKCQ
Whole Blood	D7	BTM	enriched in monocytes (II) (M11.0)	161	0.433629	1.3006	0.0446944	0.190483	0.14813	0.151222	2412	tags=30%, list=26%, signal=22%	PRAM1/HK3/RNASE2/BST1/FGR/PRKCD/BTK/NCF1/TNFAIP2/NLRP12/LAT2/CHST15/SIGLEC7/ITGAX/TLR2/TIMP2/SYK/LGALS2/IMPA2/CEBPA/STAB1/LILRB1/SCPEP1/ADAP2/RASSF4/SIRPB1/LILRB2/SIRPA/AOAH/SPI1/TNFSF12-TNFSF13/MGST1/PLXNB2/HCK/FCN1/RBM47/TYMP/S100A8/SLC15A3/CSF1R/S100A9/MAFB/IFNGR2/CD1D/KLF4/TNFSF13/MTMR11/FCGRT
Whole Blood	D7	BTM	platelet activation (II) (M32.1)	18	0.647268	1.49333	0.0464417	0.193327	0.149292	0.153479	2279	tags=56%, list=25%, signal=42%	NBEAL2/PKN1/HGS/ACTN4/PNPLA6/MAP2K2/TLN1/FLNA/PFN1/SIPA1
Whole Blood	D7	BTM	CD4 T cell surface signature Th2-stimulated (S7)	10	-0.618113	-1.554	0.047619	0.193723	0.149292	0.153794	315	tags=30%, list=3%, signal=29%	CD28/ITM2A/CD3G
Whole Blood	D7	Hallmark	HALLMARK_INFLAMMATORY_RESPONSE	135	-0.278413	-1.24415	0.0542986	0.215988	0.387847	0.171469	1512	tags=28%, list=16%, signal=24%	MSR1/LDLR/IL10RA/RIPK2/EIF2AK2/LAMP3/SPHK1/MXD1/BTG2/IRF1/SLC31A2/IL1B/PSEN1/BST2/TNFSF10/AXL/IL7R/AHR/MEFV/MYC/NMI/MMP14/LCK/RASGRP1/CD55/DCBLD2/CD48/CCR7/SLC7A1/NFKB1/ABCA1/IFITM1/RELA/EREG/HIF1A/CD69/PDE4B/SELL
Whole Blood	D7	BTM	CORO1A-DEF6 network (I) (M32.2)	13	0.670507	1.45899	0.0698947	0.266986	0.20851	0.211956	861	tags=38%, list=9%, signal=35%	STXBP2/SH2B1/HGS/CLPTM1/TSC2
Whole Blood	D7	BTM	enriched in B cells (VI) (M69)	19	0.616325	1.4339	0.0701026	0.266986	0.20851	0.211956	2389	tags=63%, list=26%, signal=47%	P2RX5/FCRL1/CD200/CD79A/FCRL2/CD72/CD19/MS4A1/ADAM28/CD79B/CD22/ABCB4
Whole Blood	D7	BTM	enriched in NK cells (III) (M157)	14	-0.523866	-1.44472	0.0751335	0.280185	0.217887	0.222435	2145	tags=64%, list=23%, signal=49%	PPP1R16B/PVRIG/C1orf21/TRGC2/PTPN4/RASGRP1/GIMAP6/GPR18/CD7
Whole Blood	D7	BTM	enriched in activated dendritic cells (II) (M165)	27	-0.41072	-1.34965	0.0819672	0.295608	0.228056	0.234678	1425	tags=44%, list=15%, signal=38%	LAMP3/IFIT3/PARP9/ATF3/HERC5/HESX1/IFIT2/HLX/MX2/IFIH1/SERPING1/PRRG4
Whole Blood	D7	BTM	purine nucleotide biosynthesis (M212)	11	-0.562958	-1.44945	0.082572	0.295608	0.228056	0.234678	1637	tags=36%, list=18%, signal=30%	GMPS/CCT3/IMPDH2/ATIC
Whole Blood	D7	Monaco 2019	Monaco_Basophils_LD_signature	83	0.450265	1.28729	0.0986095	0.3461	0.41211	0.274763	2114	tags=30%, list=23%, signal=23%	EEF2K/PTENP1-AS/HK3/RNASE2/PIK3R6/CYP4F12/NLRP12/PNPLA1/LUM/CD9/OXER1/ADGRE4P/SLITRK4/ADGRE1/TRPM6/HRH4/TDRD9/PTGDR2/RAB44/CORO6/C5AR2/PALLD/SLC24A3/IL5RA/OR6N1
Whole Blood	D7	BTM	immuregulation - monocytes, T and B cells (M57)	11	0.659571	1.38806	0.107323	0.369035	0.289521	0.292971	1154	tags=27%, list=12%, signal=24%	IGHD/CD200/CD79A
Whole Blood	D7	Hallmark	HALLMARK_UNFOLDED_PROTEIN_RESPONSE	73	0.454581	1.28295	0.109267	0.369035	0.582762	0.292971	833	tags=23%, list=9%, signal=21%	HSP90B1/XBP1/PDIA6/WFS1/EIF2AK3/HYOU1/GOSR2/EDEM1/HSPA5/ATP6V0D1/SLC1A4/NABP1/SPCS3/HERPUD1/WIPI1/ATF4/SPCS1
Whole Blood	D7	Hallmark	HALLMARK_XENOBIOTIC_METABOLISM	115	0.421272	1.23804	0.116375	0.378495	0.582762	0.300481	2333	tags=32%, list=25%, signal=24%	ACOX3/GSR/MARCHF6/SAR1B/SSR3/CSAD/SHMT2/ESR1/SLC12A4/IGFBP4/TKFC/LONP1/ALAS1/ATP2A2/HES6/RAP1GAP/FBLN1/PGD/ITIH4/ETFDH/ACO2/LCAT/SMOX/HMOX1/UPB1/DDAH2/ABCC3/CA2/ACOX2/PTGES/ACP2/GSTO1/SERPINE1/SLC6A6/SLC22A1/CES1/ATOH8
Whole Blood	D7	Hallmark	HALLMARK_MTORC1_SIGNALING	137	0.412996	1.22685	0.116552	0.378495	0.582762	0.300481	2518	tags=35%, list=27%, signal=26%	HSP90B1/RRM2/XBP1/DDX39A/GSR/TFRC/RIT1/EDEM1/HSPA5/SLC1A4/SHMT2/ITGB2/G6PD/PSMC4/CD9/ATP2A2/GLRX/GLA/PIK3R3/PRDX1/ENO1/TES/TXNRD1/DHFR/MTHFD2/RAB1A/GPI/GBE1/M6PR/PHGDH/ARPC5L/IDI1/SEC11A/STARD4/INSIG1/TPI1/GAPDH/PGK1/ATP6V1D/ASNS/SLC6A6/ACTR2/CYP51A1/GGA2/CALR/PNP/UNG/ABCF2
Whole Blood	D7	BTM	viral sensing & immunity; IRF2 targets network (II) (M111.1)	11	-0.53119	-1.36766	0.118412	0.378495	0.312177	0.300481	1517	tags=64%, list=16%, signal=53%	CXCL10/PSMB10/TAP1/DDX58/IFIT2/BST2/TNFSF13B
Whole Blood	D7	BTM	enriched in B cells (IV) (M47.3)	12	0.626285	1.34011	0.134318	0.402117	0.338213	0.319235	1555	tags=42%, list=17%, signal=35%	IGHA1/CPNE5/BTK/TPD52/CD180
Whole Blood	D7	Monaco 2019	Monaco_B_Naive_signature	20	0.564887	1.32848	0.134405	0.402117	0.41211	0.319235	2389	tags=45%, list=26%, signal=33%	FCRL1/LINC01013/IGHD/TCL1A/FAM177B/CA1/LARGE2/KCNH8/ABCB4
Whole Blood	D7	BTM	mitotic cell cycle - DNA replication (M4.4)	13	0.616899	1.34234	0.135276	0.402117	0.338213	0.319235	1239	tags=38%, list=13%, signal=33%	TPX2/CDT1/PLK4/CDC45/CDC7
Whole Blood	D7	Monaco 2019	Monaco_B_NSM_signature	10	0.653281	1.34569	0.135755	0.402117	0.41211	0.319235	20	tags=10%, list=0%, signal=10%	IGKV2-28
Whole Blood	D7	BTM	leukocyte differentiation (M160)	11	-0.522196	-1.3445	0.137034	0.402117	0.338213	0.319235	2465	tags=55%, list=27%, signal=40%	MED1/JUNB/BCL3/NAA15/BTG2/NR4A2
Whole Blood	D7	Monaco 2019	Monaco_Monocytes_NC_signature	29	0.514715	1.28514	0.158504	0.452903	0.41211	0.359553	2688	tags=52%, list=29%, signal=37%	LRRC25/LYPD2/VMO1/NEURL1/CKB/TNFRSF8/SMIM25/CDC42EP4/MRAS/ABCC3/CDH23/CSF1R/TMEM63C/CASP5/MEG3
Whole Blood	D7	BTM	activated dendritic cells (M67)	11	0.623269	1.31167	0.161683	0.452903	0.383349	0.359553	35	tags=9%, list=0%, signal=9%	IGKC
Whole Blood	D7	BTM	T & B cell development, activation (M62.0)	22	-0.39765	-1.23806	0.161932	0.452903	0.383349	0.359553	190	tags=18%, list=2%, signal=18%	TRAT1/CD3G/CD7/CD3E
Whole Blood	D7	BTM	KLF12 targets network (M32.3)	11	0.620848	1.30657	0.165595	0.456024	0.384181	0.36203	1143	tags=36%, list=12%, signal=32%	NBEAL2/HGS/CLPTM1/DGKZ
Whole Blood	D7	BTM	myeloid, dendritic cell activation via NFkB (I) (M43.0)	11	0.614336	1.29287	0.176495	0.478343	0.39772	0.379749	1737	tags=36%, list=19%, signal=30%	NFKBID/MAP3K8/RELB/ICAM1
Whole Blood	D7	BTM	T cell activation (IV) (M52)	12	-0.48174	-1.26707	0.17984	0.478343	0.39772	0.379749	1079	tags=50%, list=12%, signal=44%	GATA3/CD5/LCK/PTPRC/CD3E/SELL
Whole Blood	D7	BTM	T cell activation (II) (M7.3)	29	-0.358297	-1.19436	0.181717	0.478343	0.39772	0.379749	1557	tags=34%, list=17%, signal=29%	SP140/CRTAM/STAT4/CD247/TRAT1/SLA2/LCK/CD3G/CD3D/CD3E
Whole Blood	D7	BTM	enriched in B cells (V) (M47.4)	10	-0.498774	-1.25397	0.200872	0.510685	0.416537	0.405425	405	tags=30%, list=4%, signal=29%	GPR18/LY9/CD69
Whole Blood	D7	BTM	Activated (LPS) dendritic cell surface signature (S11)	25	-0.367436	-1.18365	0.202744	0.510685	0.416537	0.405425	735	tags=36%, list=8%, signal=33%	IFI6/SLC43A2/TGFA/LAMP2/SLC31A2/LY75/EREG/TNFSF13B/PRRG4
Whole Blood	D7	BTM	enriched in antigen presentation (II) (M95.0)	19	-0.398316	-1.19464	0.207047	0.510685	0.416537	0.405425	430	tags=26%, list=5%, signal=25%	IL10RA/FGL2/GIMAP6/PTPRC/SELL
Whole Blood	D7	BTM	TLR and inflammatory signaling (M16)	39	0.46464	1.21461	0.207732	0.510685	0.416537	0.405425	1453	tags=23%, list=16%, signal=20%	NCF4/BST1/FGR/PADI4/ITGAX/TLR2/TLR6/LILRB1/LILRB2
Whole Blood	D7	BTM	enriched in NK cells (I) (M7.2)	44	-0.311568	-1.14928	0.208268	0.510685	0.416537	0.405425	1841	tags=30%, list=20%, signal=24%	ITK/CST7/GZMM/TGFBR3/ARL4C/STAT4/CD247/GZMB/SH2D2A/PRKCH/CD96/GIMAP7/PRKCQ
Whole Blood	D7	BTM	blood coagulation (M11.1)	21	0.51358	1.21827	0.224076	0.53887	0.436515	0.4278	2117	tags=29%, list=23%, signal=22%	P2RX1/ITGAX/SYK/SIRPA/DOK2/SLC16A3
Whole Blood	D7	BTM	inflammatory response (M33)	10	0.600036	1.23602	0.225783	0.53887	0.436515	0.4278	2338	tags=40%, list=25%, signal=30%	STAB1/TBC1D8/CARD9/TNFSF13
Whole Blood	D7	Hallmark	HALLMARK_GLYCOLYSIS	109	0.393412	1.15099	0.232024	0.546478	0.907836	0.43384	2479	tags=28%, list=27%, signal=21%	SDC1/GFPT1/CLDN9/HSPA5/GUSB/G6PD/PSMC4/COG2/COPB2/PHKA2/RRAGD/CHST12/GLRX/PGAM1/B4GALT1/ENO1/ABCB6/NOL3/PGM2/GALK1/ANKZF1/PKM/PPFIA4/ENO2/SLC16A3/TPI1/PGK1/PYGB/TALDO1/VEGFA/QSOX1
Whole Blood	D7	BTM	putative targets of PAX3 (M89.0)	11	-0.465231	-1.19783	0.242446	0.561215	0.461044	0.44554	1721	tags=36%, list=19%, signal=30%	EGR1/EGR3/DUSP2/NR4A2
Whole Blood	D7	Hallmark	HALLMARK_OXIDATIVE_PHOSPHORYLATION	125	0.385382	1.13803	0.244552	0.561215	0.907836	0.44554	2909	tags=45%, list=31%, signal=31%	TCIRG1/IDH2/SLC25A11/ACAA1/RHOT2/ACADVL/COX17/NDUFA4/COX5A/PDHA1/NDUFS3/ALAS1/CYCS/NDUFV1/VDAC1/ATP6V0B/BCKDHA/OGDH/ETFDH/ACO2/ATP5ME/NDUFA1/GPI/FXN/NDUFS6/ATP5F1C/IDH3G/UQCRC1/CS/ATP5F1B/CYC1/SLC25A4/NDUFB8/NDUFA9/NDUFB7/ATP5PF/NDUFS2/ATP6AP1/ATP5MF/ATP6V1D/OXA1L/COX7A2L/ATP5F1A/UQCR11/AIFM1/ACAT1/GPX4/NDUFA7/NDUFAB1/NDUFA6/NDUFB2/MRPL15/MFN2/ATP1B1/HSD17B10/HCCS
Whole Blood	D7	Hallmark	HALLMARK_ANDROGEN_RESPONSE	61	0.418543	1.15946	0.252532	0.571421	0.907836	0.453642	1342	tags=20%, list=15%, signal=17%	ELL2/UBE2J1/LMAN1/GSR/STEAP4/SPCS3/TPD52/TMEM50A/SEC24D/UAP1/B4GALT1/CDK6
Whole Blood	D7	BTM	mitotic cell cycle in stimulated CD4 T cells (M4.5)	12	0.560568	1.19949	0.255384	0.571421	0.477815	0.453642	105	tags=17%, list=1%, signal=16%	RRM2/TYMS
Whole Blood	D7	BTM	enriched in neutrophils (II) (M163)	13	0.547476	1.19128	0.263575	0.582469	0.485313	0.462413	1791	tags=31%, list=19%, signal=25%	ARAP3/DENND3/IMPA2/BTNL8
Whole Blood	D7	Monaco 2019	Monaco_MAIT_signature	13	0.545494	1.18696	0.267816	0.584622	0.580267	0.464122	2608	tags=46%, list=28%, signal=33%	PLEKHA7/LTK/SCART1/ROR2/SLC4A10/ELOVL4
Whole Blood	D7	Hallmark	HALLMARK_EPITHELIAL_MESENCHYMAL_TRANSITION	111	0.38388	1.12461	0.275	0.593072	0.907836	0.470831	2669	tags=35%, list=29%, signal=25%	SDC1/PPIB/CALU/ITGA2/LAMC1/FBN1/SDC4/P3H1/LUM/IGFBP4/NID2/JUN/TPM4/FBLN1/RHOB/CAPG/EFEMP2/TAGLN/CXCL8/TNFRSF12A/GPX7/COLGALT1/PLOD3/MCM7/FBLN5/FLNA/ENO2/SERPINE1/TIMP3/SERPINE2/VEGFA/QSOX1/EMP3/GADD45A/HTRA1/CXCL1/ITGB1/COL7A1/FSTL3
Whole Blood	D7	BTM	DC surface signature (S5)	51	-0.290372	-1.09016	0.286501	0.610521	0.519284	0.484683	1770	tags=29%, list=19%, signal=24%	SLAMF8/LAMP2/TNFRSF11A/MSR1/SDC2/HLA-DQA1/P2RY6/NRP1/SLC7A8/TSPAN33/CXCL16/FPR3/CD1E/LRP11/PRRG4
Whole Blood	D7	Hallmark	HALLMARK_REACTIVE_OXYGEN_SPECIES_PATHWAY	42	0.425596	1.12426	0.306491	0.645434	0.907836	0.512399	2624	tags=38%, list=28%, signal=27%	PRDX4/GSR/STK25/SELENOS/G6PD/GLRX/PDLIM1/PRDX1/TXNRD1/TXNRD2/MGST1/PTPA/NDUFS2/IPCEF1/GPX4/NDUFA6
Whole Blood	D7	BTM	chaperonin mediated protein folding (I) (M204.0)	11	-0.433719	-1.1167	0.313422	0.652356	0.559338	0.517895	1135	tags=36%, list=12%, signal=32%	HSPD1/CCT3/HSPE1/ATIC
Whole Blood	D7	Hallmark	HALLMARK_IL6_JAK_STAT3_SIGNALING	59	0.402924	1.11075	0.317265	0.652764	0.907836	0.518219	3040	tags=46%, list=33%, signal=31%	TYK2/MAP3K8/TLR2/CD9/PIK3R5/JUN/ACVR1B/GRB2/IFNAR1/HMOX1/TNFRSF12A/IL2RA/IL4R/LTBR/IFNGR2/IL15RA/PF4/BAK1/MYD88/TNFRSF1B/CXCL1/CSF1/IL17RA/CD36/IL17RB/TGFB1/CSF3R
Whole Blood	D7	BTM	enriched in dendritic cells (M168)	15	0.506738	1.13105	0.32274	0.656483	0.56724	0.521171	1923	tags=33%, list=21%, signal=26%	RRAGD/CAPG/PGD/CA2/FAM20C
Whole Blood	D7	Hallmark	HALLMARK_HYPOXIA	129	-0.232706	-1.03155	0.342857	0.683622	0.907836	0.542717	1333	tags=22%, list=14%, signal=19%	SDC2/ATF3/FOSL2/PGM1/DDIT3/PLAC8/SLC2A1/EFNA1/NFIL3/DDIT4/SDC3/PAM/EXT1/CDKN1B/DPYSL4/FOS/MT2A/TIPARP/PRKCA/NDRG1/LXN/TNFAIP3/CXCR4/NR3C1/KDM3A/ETS1/CAVIN1/BTG1
Whole Blood	D7	Hallmark	HALLMARK_BILE_ACID_METABOLISM	52	-0.278713	-1.05009	0.34372	0.683622	0.907836	0.542717	1416	tags=27%, list=15%, signal=23%	LONP2/FADS1/PNPLA8/GCLM/ABCD2/EPHX2/NR3C2/LCK/SULT1B1/PEX12/ABCA1/FADS2/HSD17B11/SOD1
Whole Blood	D7	BTM	cell junction (GO) (M4.13)	10	0.539988	1.11232	0.349003	0.683923	0.599641	0.542956	2805	tags=40%, list=30%, signal=28%	PRKCD/HCK/LCP1/KCTD12
Whole Blood	D7	BTM	myeloid cell enriched receptors and transporters (M4.3)	28	0.442987	1.09837	0.351514	0.683923	0.599641	0.542956	3009	tags=46%, list=33%, signal=31%	LRRC25/CHST15/SIGLEC7/SLC2A6/SLC24A4/SLC15A3/CD1D/GPBAR1/MTMR11/CLEC4A/KCTD12/MPEG1/SIGLEC16
Whole Blood	D7	Hallmark	HALLMARK_WNT_BETA_CATENIN_SIGNALING	27	-0.320252	-1.05236	0.360127	0.684221	0.907836	0.543193	885	tags=22%, list=10%, signal=20%	CUL1/PTCH1/AXIN2/MYC/LEF1/TCF7
Whole Blood	D7	BTM	leukocyte migration (M88.0)	16	0.484433	1.09503	0.362661	0.684221	0.60969	0.543193	891	tags=19%, list=10%, signal=17%	FA2H/MAPK13/GPR35
Whole Blood	D7	Hallmark	HALLMARK_G2M_CHECKPOINT	105	0.368529	1.07474	0.363134	0.684221	0.907836	0.543193	1509	tags=23%, list=16%, signal=19%	ESPL1/MKI67/TPX2/DDX39A/NUSAP1/KMT5A/AURKB/SRSF2/KNL1/CHMP1A/MYBL2/ATF5/E2F4/PTTG1/PLK4/KPNA2/UCK2/TMPO/CDC45/CDC7/GINS2/POLE/KIF22/SMC2
Whole Blood	D7	BTM	extracellular matrix, complement (M140)	10	0.527291	1.08617	0.377635	0.704133	0.625796	0.559	2069	tags=30%, list=22%, signal=23%	TIMP2/FCN1/IGFBP7
Whole Blood	D7	BTM	platelet activation (I) (M32.0)	17	0.467665	1.07074	0.39363	0.718151	0.636749	0.570129	3674	tags=65%, list=40%, signal=39%	HGS/PPP1CA/ACTN4/TLN1/FLNA/PFN1/CORO1A/TGFB1/PPP2R1A/ZYX/CCDC22
Whole Blood	D7	BTM	myeloid, dendritic cell activation via NFkB (II) (M43.1)	12	0.497969	1.06554	0.395224	0.718151	0.636749	0.570129	1737	tags=25%, list=19%, signal=20%	PRKCD/RELB/ICAM1
Whole Blood	D7	Hallmark	HALLMARK_MITOTIC_SPINDLE	128	0.355763	1.05206	0.398153	0.718151	0.947983	0.570129	1502	tags=22%, list=16%, signal=19%	ESPL1/TPX2/ARHGAP4/NUSAP1/RASA1/ARHGAP27/ARAP3/PKD2/ATG4B/RHOT2/PIF1/CEP192/MYO9B/ANLN/SYNPO/TUBGCP6/MARK4/ARHGDIA/ACTN4/ARHGAP10/FSCN1/KIF3B/CCDC88A/RAPGEF5/CEP131/KLC1/CDC42EP4/KIF22
Whole Blood	D7	BTM	Membrane, ER proteins (M134)	11	0.505044	1.06286	0.401202	0.718151	0.637526	0.570129	3055	tags=45%, list=33%, signal=30%	CORO2B/CD72/MRVI1/NAV1/CIITA
Whole Blood	D7	BTM	transmembrane transport (I) (M87)	18	0.449641	1.03738	0.433935	0.767056	0.680223	0.608954	2988	tags=50%, list=32%, signal=34%	HK3/TLR2/ABCB6/HMOX1/SLC15A3/VDR/DAPK1/CD36/SLC11A1
Whole Blood	D7	BTM	Monocyte surface signature (S4)	73	0.364371	1.02835	0.439978	0.767056	0.6805	0.608954	3040	tags=34%, list=33%, signal=23%	P2RX1/TMTC2/STEAP4/TLR2/PTGIR/TNFSF12/LILRB1/CLEC12B/SIRPB1/LILRB2/SLC24A4/AGTRAP/PTPRE/LTBR/SLC16A3/S1PR3/TNFRSF10B/FCGRT/TNFRSF1B/NFAM1/CD36/CLEC12A/SLC11A1/CCR2/CSF3R
Whole Blood	D7	Hallmark	HALLMARK_PROTEIN_SECRETION	58	0.374382	1.03085	0.441379	0.767056	0.995325	0.608954	2931	tags=41%, list=32%, signal=28%	RER1/LMAN1/GOSR2/STX7/COPE/COG2/TPD52/COPB2/SEC24D/ARFGAP3/GLA/GBF1/TMED2/M6PR/SSPN/STX16/CLTA/ARF1/DOP1A/OCRL/KIF1B/SCRN1/AP2S1/RAB14
Whole Blood	D7	BTM	endoplasmic reticulum (M37.2)	16	0.449286	1.01558	0.458328	0.788853	0.699553	0.626258	3185	tags=50%, list=34%, signal=33%	WFS1/CYP4F3/MGST1/LPCAT2/ELOVL4/SGK1/SORT1/SCD
Whole Blood	D7	BTM	enriched in monocytes (IV) (M118.0)	46	0.378229	1.01161	0.46527	0.793174	0.700334	0.629689	2265	tags=26%, list=24%, signal=20%	MYO1F/ST3GAL6/STEAP4/PADI4/PGD/DOCK5/SLC24A4/CARD9/DOK3/LTBR/ARHGEF10L/NACC2
Whole Blood	D7	BTM	regulation of antigen presentation and immune response (M5.0)	73	-0.242585	-0.990372	0.470914	0.795223	0.700334	0.631315	1166	tags=22%, list=13%, signal=19%	CD247/HLA-DQA1/MNDA/TRAT1/FYN/TRBC1/SLA2/LCK/FOS/CCR7/TRAC/CD3G/CD3D/PRKCQ/PTPRC/CD3E
Whole Blood	D7	BTM	collagen, TGFB family et al (M77)	23	-0.31224	-0.982768	0.48237	0.801801	0.701464	0.636537	1079	tags=22%, list=12%, signal=19%	GATA3/JUP/BCL11B/FN1/COL5A2
Whole Blood	D7	BTM	Naive B cell surface signature (S8)	16	0.439451	0.99335	0.483768	0.801801	0.701464	0.636537	1580	tags=31%, list=17%, signal=26%	JAM2/CD200/CD72/GABBR1/HRH4
Whole Blood	D7	BTM	cell movement, Adhesion & Platelet activation (M30)	12	0.460067	0.984438	0.498205	0.818154	0.713479	0.649519	3720	tags=50%, list=40%, signal=30%	CD9/KIF26A/PDGFA/NAV1/TPM1/COL5A1
Whole Blood	D7	BTM	MHC-TLR7-TLR8 cluster (M146)	15	-0.340652	-0.958823	0.510147	0.830149	0.721672	0.659042	1757	tags=60%, list=19%, signal=49%	CD74/HLA-DPA1/TLR7/HLA-DRB1/CD4/TLR8/HLA-E/HLA-DQA1/HLA-G
Whole Blood	D7	Hallmark	HALLMARK_PI3K_AKT_MTOR_SIGNALING	69	0.34785	0.976891	0.529081	0.853203	0.995325	0.677344	2854	tags=30%, list=31%, signal=21%	HSP90B1/RIT1/PPP1CA/TSC2/PIN1/ARHGDIA/PIK3R3/GRB2/CFL1/PFN1/ARF1/ACTR2/RPS6KA1/MYD88/CALR/RAC1/ARPC3/FASLG/SMAD2/MAPKAP1/MKNK1
Whole Blood	D7	Hallmark	HALLMARK_PEROXISOME	60	0.344859	0.952699	0.56277	0.882799	0.995325	0.70084	1244	tags=18%, list=13%, signal=16%	IDH2/CTBP1/ACAA1/ACOT8/YWHAH/SLC35B2/NUDT19/ATXN1/CDK7/PRDX1/ABCD1
Whole Blood	D7	BTM	inflammasome receptors and signaling (M53)	12	-0.349108	-0.918224	0.563089	0.882799	0.779465	0.70084	2010	tags=25%, list=22%, signal=20%	NFKBIA/RIPK2/TNFAIP3
Whole Blood	D7	BTM	enriched in myeloid cells and monocytes (M81)	21	0.392409	0.930842	0.564841	0.882799	0.779465	0.70084	3194	tags=38%, list=35%, signal=25%	PRAM1/MMRN1/CSF1R/FKBP1B/EHD3/PDGFA/CCR2/SNCA
Whole Blood	D7	BTM	extracellular matrix (II) (M2.1)	31	0.370372	0.935208	0.575926	0.882799	0.779465	0.70084	3720	tags=58%, list=40%, signal=35%	FBN1/TNFAIP2/CHIT1/NID2/ENTPD1/LILRB2/OLFM4/TNFSF13/GRN/HTRA1/CXCL1/LRG1/RETN/NID1/CEACAM8/COL6A2/CST3/COL5A1
Whole Blood	D7	Hallmark	HALLMARK_ESTROGEN_RESPONSE_EARLY	112	-0.22137	-0.962067	0.579545	0.882799	0.995325	0.70084	1106	tags=21%, list=12%, signal=18%	AMFR/SLC2A1/RETREG1/GAB2/FAM102A/IL6ST/MYC/RASGRP1/AREG/CELSR2/TJP3/FOS/BCL11B/TIPARP/FKBP4/FDFT1/FCMR/ABLIM1/IGF1R/ELF1/SEC14L2/NBL1/TOB1
Whole Blood	D7	BTM	cell cycle (III) (M103)	25	0.379265	0.925339	0.581777	0.882799	0.779465	0.70084	1239	tags=24%, list=13%, signal=21%	ESPL1/PTTG1/CDC45/CCNE2/WEE1/CDC7
Whole Blood	D7	BTM	enriched in cell cycle (M167)	13	0.420976	0.916022	0.584599	0.882799	0.779465	0.70084	3324	tags=54%, list=36%, signal=35%	TSC2/FLNA/PSMD3/TGFB1/EHMT2/STRADB/PPP2R1A
Whole Blood	D7	BTM	transcription regulation in cell development (M49)	33	0.361183	0.921212	0.594066	0.882799	0.78126	0.70084	3222	tags=33%, list=35%, signal=22%	TYMS/TIMP2/CEBPA/LILRB1/PLXNB2/KLF4/SPTA1/CCNB1/TMOD1/GSN/LST1
Whole Blood	D7	BTM	immune activation - generic cluster (M37.0)	225	0.314325	0.9568	0.609041	0.882799	0.78126	0.70084	3404	tags=41%, list=37%, signal=27%	PRAM1/ARAP3/HK3/ERI2/PSRC1/NCF4/RNASE2/ST3GAL6/BST1/CR1/BTK/STEAP4/LAT2/TM6SF1/RNASE3/VANGL1/CYP4F3/CD9/CHIT1/SERPINB10/CEBPE/RASGRP4/TCL1A/PCBP3/ENTPD1/IMPA2/OSCAR/ADAP2/CD72/MACROD2/SIRPB1/CD19/FCGR3B/DOCK5/CLC/MGST1/FCGR3A/OLFM4/SLC24A4/MCM7/S100A8/SLCO4C1/CHI3L2/CD22/IGFBP7/DOK3/ARHGEF10L/KCNJ15/GPBAR1/GPR84/NACC2/CAMP/LPCAT2/UNG/MYB/MS4A3/LCN2/ELOVL4/CXCL1/RGL4/CA4/CDK14/RBBP8/FAM43A/CDA/LRG1/SGK1/LGALS12/CLEC12A/NAV1/RETN/HP/OLR1/FBP1/ATP8B4/VSIG10/CIITA/PAX5/FCGR2C/GSN/LTF/ADCY9/SCD/ABCA13/CMTM2/MS4A4A/ANXA3/BPI/SIGLEC9/EBF1/CKAP2/PSD3/VSTM1
Whole Blood	D7	Hallmark	HALLMARK_PANCREAS_BETA_CELLS	11	-0.341139	-0.878333	0.61279	0.882799	0.995325	0.70084	1095	tags=36%, list=12%, signal=32%	DPP4/STXBP1/AKT3/FOXO1
Whole Blood	D7	Hallmark	HALLMARK_MYOGENESIS	108	0.319666	0.93484	0.615001	0.882799	0.995325	0.70084	3185	tags=43%, list=34%, signal=28%	PDLIM7/SH2B1/RIT1/FLII/SIRT2/MYH3/TSC2/CKB/PTP4A3/DAPK2/TPM3/AKT2/ENO3/MYO1C/DMPK/MRAS/TAGLN/KIFC3/TNNT1/DENND2B/PFKM/SSPN/PLXNB2/PPFIA4/FKBP1B/IGFBP7/HDAC5/PVALB/ATP6AP1/RB1/FST/MYBPC3/WWTR1/ITGB1/GPX3/CD36/VIPR1/TGFB1/OCEL1/MYH9/MEF2A/MYOM2/GSN/MYLK/ADCY9/SCD
Whole Blood	D7	BTM	chromosome Y linked (M240)	10	-0.349012	-0.877451	0.615023	0.882799	0.78126	0.70084	2026	tags=60%, list=22%, signal=47%	DDX3Y/TTTY15/USP9Y/TSIX/UTY/MAP7D2
Whole Blood	D7	BTM	small GTPase mediated signal transduction (M215)	12	0.415823	0.889766	0.61651	0.882799	0.78126	0.70084	1053	tags=33%, list=11%, signal=30%	ARHGAP4/GMIP/ARHGDIA/ARAP1
Whole Blood	D7	BTM	regulation of transcription, transcription factors (M213)	11	0.421878	0.887841	0.61962	0.882799	0.78126	0.70084	1803	tags=36%, list=19%, signal=29%	CLK4/BTAF1/CLK1/ZDHHC17
Whole Blood	D7	Hallmark	HALLMARK_APICAL_JUNCTION	113	0.317089	0.930617	0.621412	0.882799	0.995325	0.70084	1754	tags=23%, list=19%, signal=19%	RASA1/MAPK13/CLDN9/THBS3/ITGA2/TSPAN4/YWHAH/FBN1/DHX16/ICAM5/MAP4K2/ICAM4/CLDN15/SYK/INPPL1/ACTN4/FSCN1/VASP/PIK3R3/B4GALT1/AKT2/SIRPA/SYMPK/CERCAM/ICAM1/PBX2
Whole Blood	D7	BTM	regulation of signal transduction (M3)	35	0.347378	0.892971	0.636664	0.890975	0.786236	0.707331	1961	tags=31%, list=21%, signal=25%	WLS/PRKCD/TLR2/TIMP2/SYK/KIF26A/ADAP2/HMOX1/TIAM2/PLXNB2/CSF1R
Whole Blood	D7	BTM	enriched in monocytes (surface) (M118.1)	13	0.400234	0.870889	0.637122	0.890975	0.786236	0.707331	2811	tags=54%, list=30%, signal=38%	STEAP4/SLC24A4/LTBR/SLC16A3/S1PR3/TNFRSF1B/NFAM1
Whole Blood	D7	Hallmark	HALLMARK_DNA_REPAIR	75	0.319289	0.904591	0.649534	0.901292	0.995325	0.715521	783	tags=13%, list=8%, signal=12%	TYMS/TAF1C/SEC61A1/RAD52/FEN1/ADA/ZWINT/SRSF6/COX17/NME1
Whole Blood	D7	BTM	signaling in T cells (I) (M35.0)	12	-0.324935	-0.854644	0.658448	0.903654	0.804	0.717397	1721	tags=42%, list=19%, signal=34%	EGR1/ATF3/GZMB/FOS/FOSB
Whole Blood	D7	Hallmark	HALLMARK_APOPTOSIS	117	-0.21049	-0.929881	0.662614	0.903654	0.995325	0.717397	1503	tags=23%, list=16%, signal=20%	TGFBR3/DAP3/EGR3/HSPB1/BTG2/IRF1/SQSTM1/ATF3/DDIT3/IL1B/PSEN1/DNAJA1/TNFSF10/IGF2R/CDKN1B/CASP4/LEF1/NEDD9/CYLD/PLPPR4/RELA/EREG/TXNIP/SOD2/SOD1/CD69/SATB1
Whole Blood	D7	BTM	cell division - E2F transcription network (M4.8)	10	0.411579	0.847812	0.666382	0.903654	0.805211	0.717397	1636	tags=30%, list=18%, signal=25%	ZWINT/TIMELESS/CASP2
Whole Blood	D7	BTM	integrin cell surface interactions (I) (M1.0)	15	-0.302663	-0.851897	0.677676	0.91206	0.810417	0.72407	372	tags=20%, list=4%, signal=19%	ITGA5/FN1/COL5A2
Whole Blood	D7	BTM	enriched in activated dendritic cells/monocytes (M64)	13	-0.307825	-0.830756	0.693423	0.91379	0.820571	0.725443	1338	tags=38%, list=14%, signal=33%	SLC31A2/IL1B/ANPEP/MARCKS/SOD2
Whole Blood	D7	Hallmark	HALLMARK_FATTY_ACID_METABOLISM	91	0.305248	0.880626	0.696925	0.91379	0.995325	0.725443	2150	tags=24%, list=23%, signal=19%	KMT5A/ACSS1/ACAA1/ACOT8/YWHAH/CPT2/RAP1GDS1/ACADVL/PDHA1/UROD/ETFDH/ACO2/ENO3/D2HGDH/NCAPH2/CA2/IDH3G/ENO2/GCDH/HSD17B4/IDI1/CD1D
Whole Blood	D7	BTM	E2F1 targets (Q3) (M10.0)	13	0.37681	0.819919	0.700315	0.91379	0.820571	0.725443	2796	tags=46%, list=30%, signal=32%	MAP4K1/WEE1/HOXA9/ATAD2/UNG/TLE4
Whole Blood	D7	Monaco 2019	Monaco_Monocytes_C_signature	39	0.323545	0.845775	0.70191	0.91379	0.937507	0.725443	3000	tags=36%, list=32%, signal=24%	BST1/STAB1/OSCAR/MGST1/LPAR1/ARHGEF10L/S1PR3/GPR84/FCGR1CP/CD300LB/MCEMP1/CD36/LGALS12/HP
Whole Blood	D7	Monaco 2019	Monaco_Monocytes_I_signature	12	0.380018	0.813152	0.707482	0.91379	0.937507	0.725443	1789	tags=33%, list=19%, signal=27%	RHOB/AIFM3/CAMK1/TTYH3
Whole Blood	D7	BTM	leukocyte activation and migration (M45)	10	-0.320297	-0.805258	0.709591	0.91379	0.823125	0.725443	927	tags=50%, list=10%, signal=45%	CD2/FYN/LCK/SELPLG/CD48
Whole Blood	D7	Hallmark	HALLMARK_APICAL_SURFACE	23	-0.265266	-0.834918	0.740451	0.942134	0.995325	0.747946	2800	tags=61%, list=30%, signal=43%	LYN/NCOA6/PLAUR/SLC2A4/ADIPOR2/FLOT2/APP/IL2RG/GAS1/HSPB1/GATA3/TMEM8B/DCBLD2/AFAP1L2
Whole Blood	D7	Hallmark	HALLMARK_IL2_STAT5_SIGNALING	142	0.293739	0.87441	0.744286	0.942134	0.995325	0.747946	2725	tags=31%, list=29%, signal=22%	XBP1/IRF4/PLAGL1/WLS/NCOA3/ADAM19/MAP3K8/CKAP4/CAPN3/PTRH2/AGER/TNFRSF8/UCK2/PLEC/RRAGD/CTSZ/RHOB/CCR4/CAPG/TNFRSF9/ENO3/ANXA4/MYO1C/CA2/NOP2/IKZF2/CDKN1C/CD79B/HOPX/GSTO1/IL2RA/IL4R/ST3GAL4/SWAP70/SYT11/PNP/P2RX4/GPX4/TNFRSF1B/GALM/CCND3/IRF6/SOCS2/CSF1
Whole Blood	D7	BTM	enriched in neutrophils (I) (M37.1)	37	0.309233	0.802214	0.753893	0.942134	0.861273	0.747946	3215	tags=38%, list=35%, signal=25%	NCF4/STEAP4/NLRP12/CYP4F3/FCGR3B/FCGR3A/KCNJ15/RGL4/CDA/LRG1/DGAT2/CSF3R/CMTM2/FFAR2
Whole Blood	D7	BTM	extracellular matrix (I) (M2.0)	18	0.33531	0.773601	0.757326	0.942134	0.861273	0.747946	927	tags=17%, list=10%, signal=15%	FBN1/LUM/NID2
Whole Blood	D7	Hallmark	HALLMARK_TGF_BETA_SIGNALING	38	0.307934	0.801172	0.758629	0.942134	0.995325	0.747946	2539	tags=32%, list=27%, signal=23%	SKIL/PPP1CA/FKBP1A/SMAD1/SMAD7/CDK9/SMAD3/CDKN1C/SERPINE1/IFNGR2/WWTR1/CTNNB1
Whole Blood	D7	BTM	complement activation (I) (M112.0)	10	0.363259	0.748278	0.778917	0.942134	0.87538	0.747946	1812	tags=20%, list=20%, signal=16%	CR1/C3
Whole Blood	D7	Monaco 2019	Monaco_pDCs_signature	68	-0.214606	-0.864186	0.779355	0.942134	0.937507	0.747946	2084	tags=38%, list=23%, signal=30%	PHEX/MAP1A/SERPINF2/GGTA1P/GAS6/LINC02207/DNASE1L3/CLCN5/AEBP1/SCAMP5/PCDHGC3/AZIN2/SLC12A3/SPHK1/FAM160A1/LILRA4/AXL/P2RY6/NRP1/TPM2/TNFRSF21/EPHA2/SERPING1/CLEC4C/PTPRS/P3H2
Whole Blood	D7	Hallmark	HALLMARK_ALLOGRAFT_REJECTION	145	-0.205511	-0.927386	0.780612	0.942134	0.995325	0.747946	1213	tags=17%, list=13%, signal=15%	EIF3D/IL1B/CD247/HLA-DQA1/GZMB/TRAT1/GBP2/HLA-G/LCK/LY75/STAT1/APBB1/RPS19/CD96/EREG/RPL9/CD3G/HIF1A/CD3D/PTPRC/B2M/CD7/NPM1/CD3E/ETS1
Whole Blood	D7	BTM	mismatch repair (I) (M22.0)	14	0.340331	0.750737	0.784824	0.942134	0.87538	0.747946	2115	tags=36%, list=23%, signal=28%	ZWINT/TMPO/NCAPG2/SMC2/CENPK
Whole Blood	D7	Monaco 2019	Monaco_Neutrophils_signature	147	0.285091	0.850525	0.784929	0.942134	0.937507	0.747946	2875	tags=30%, list=31%, signal=21%	ARAP3/ST20/WLS/HCG27/STEAP4/TNFAIP2/GDPD3/CHST15/PADI4/CEACAM3/TM6SF1/ITGAX/TLR2/CYP4F3/LUCAT1/TLR6/RASGRP4/GALNT14/SIRPB1/SIRPA/FCGR3B/LINC00877/MRVI1/BTNL8/FAM157B/RBM47/CEACAM4/PGLYRP1/SIRPB2/DOK3/LINC02289/KCNJ15/NECAB2/CAMP/NSUN7/AATK/CXCL1/LINC01127/CA4/MIR3945HG/CDA/NFAM1/STX3/LRG1
Whole Blood	D7	Hallmark	HALLMARK_NOTCH_SIGNALING	21	-0.261217	-0.802521	0.789498	0.942134	0.995325	0.747946	519	tags=38%, list=6%, signal=36%	DTX2/NOTCH3/PSENEN/SKP1/CUL1/NOTCH2/PRKCA/MAML2
Whole Blood	D7	Hallmark	HALLMARK_CHOLESTEROL_HOMEOSTASIS	54	0.287701	0.785138	0.798148	0.946149	0.995325	0.751132	2135	tags=22%, list=23%, signal=17%	GLDC/TP53INP1/ATF5/GUSB/CD9/PMVK/TNFRSF12A/IDI1/CHKA/ACTG1/STARD4/MVK
Whole Blood	D7	Hallmark	HALLMARK_MYC_TARGETS_V2	36	-0.232876	-0.813542	0.813306	0.957775	0.995325	0.760362	838	tags=17%, list=9%, signal=15%	MYC/NOLC1/RABEPK/HSPE1/DUSP2/NPM1
Whole Blood	D7	BTM	adhesion and migration, chemotaxis (M91)	10	-0.28675	-0.720919	0.823944	0.959812	0.906843	0.76198	607	tags=40%, list=7%, signal=37%	ANXA1/F2R/CXCR2/CCR7
Whole Blood	D7	Hallmark	HALLMARK_COAGULATION	67	0.27383	0.766973	0.833098	0.959812	0.995325	0.76198	2618	tags=28%, list=28%, signal=20%	ITGA2/F12/FBN1/RAPGEF3/PLAU/SIRT2/CD9/MST1/SH2B2/CSRP1/ACOX2/C3/MSRB2/SERPINE1/TIMP3/PEF1/PF4/RAC1/HTRA1
Whole Blood	D7	BTM	B cell development/activation (M58)	11	0.334412	0.703768	0.834684	0.959812	0.906843	0.76198	516	tags=9%, list=6%, signal=9%	BTK
Whole Blood	D7	BTM	Resting dendritic cell surface signature (S10)	50	0.277699	0.751994	0.836484	0.959812	0.906843	0.76198	3234	tags=36%, list=35%, signal=24%	ITGAX/CD9/STAB1/KMO/ABCC3/TTYH3/CSF1R/LPCAT2/HLA-DMA/TMEM144/ATP1B1/CRIM1/ITPRIPL2/LRFN4/GPNMB/SLC27A3/GPR137B/MFSD1
Whole Blood	D7	Hallmark	HALLMARK_ESTROGEN_RESPONSE_LATE	104	0.267804	0.780548	0.847028	0.96572	0.995325	0.76667	1270	tags=15%, list=14%, signal=13%	XBP1/IDH2/MAPK13/PTPN6/WFS1/ANXA9/SLC1A4/METTL3/CD9/IGFBP4/CKB/PLK4/IMPA2/PERP/GLA/GINS2
Whole Blood	D7	Hallmark	HALLMARK_HEDGEHOG_SIGNALING	22	0.288199	0.688431	0.861724	0.970122	0.995325	0.770165	2425	tags=32%, list=26%, signal=24%	RASA1/TLE1/CDK6/OPHN1/CELSR1/LDB1/VEGFA
Whole Blood	D7	BTM	cell adhesion (M51)	15	0.301494	0.672941	0.867138	0.970122	0.931371	0.770165	1788	tags=27%, list=19%, signal=22%	PARVB/NID2/SLAMF7/MMRN1
Whole Blood	D7	Monaco 2019	Monaco_mDCs_signature	26	-0.232979	-0.756	0.872318	0.970122	0.937507	0.770165	839	tags=27%, list=9%, signal=25%	SLAMF8/ZNF366/PID1/CLEC9A/MRC1/FPR3/CD1E
Whole Blood	D7	Hallmark	HALLMARK_SPERMATOGENESIS	44	0.266507	0.707792	0.87672	0.970122	0.995325	0.770165	2399	tags=25%, list=26%, signal=19%	CHFR/SLC2A5/PHKG2/PGS1/NCAPH/MAST2/AGFG1/NEFH/GFI1/SPATA6/TALDO1
Whole Blood	D7	Hallmark	HALLMARK_P53_PATHWAY	133	0.260237	0.771841	0.878044	0.970122	0.995325	0.770165	2647	tags=33%, list=29%, signal=24%	SDC1/IRAK1/SEC61A1/WRAP73/ADA/MAPKAPK3/AEN/CD82/PHLDA3/JUN/PIDD1/PERP/CEBPA/ACVR1B/KIF13B/VWA5A/HMOX1/CTSD/IER5/JAG2/ABAT/PLXNB2/RAD9A/PTPRE/DDB2/RHBDF2/COQ8A/HDAC3/ABCC5/DRAM1/FBXW7/TAX1BP3/KLF4/PVT1/BAK1/RB1/CSRNP2/SERTAD3/CASP1/GADD45A/VDR/CCND3/APAF1/PDGFA
Whole Blood	D7	Monaco 2019	Monaco_NK_signature	43	-0.210863	-0.774815	0.886277	0.970122	0.937507	0.770165	1452	tags=16%, list=16%, signal=14%	SORBS2/COLGALT2/KIR2DS4/KIR2DL4/KIR2DL1/KIR3DL2/PRSS30P
Whole Blood	D7	BTM	enriched in antigen presentation (III) (M95.1)	12	0.301548	0.645245	0.891496	0.970122	0.942494	0.770165	2542	tags=33%, list=27%, signal=24%	ITGB2/ICAM1/CD53/HLA-DMA
Whole Blood	D7	BTM	suppression of MAPK signaling (M56)	11	-0.2534	-0.65243	0.896346	0.970122	0.942494	0.770165	1180	tags=18%, list=13%, signal=16%	IL1B/FOS
Whole Blood	D7	BTM	lymphocyte generic cluster (M60)	11	0.29934	0.62996	0.902599	0.970122	0.942494	0.770165	2024	tags=27%, list=22%, signal=21%	CD19/DTX3/CHI3L2
Whole Blood	D7	BTM	extracellular matrix, collagen (M210)	12	0.290635	0.621892	0.909994	0.970122	0.942494	0.770165	2198	tags=25%, list=24%, signal=19%	EFEMP2/TGFB1I1/TIMP3
Whole Blood	D7	Hallmark	HALLMARK_COMPLEMENT	128	-0.194124	-0.862372	0.910506	0.970122	0.995325	0.770165	1437	tags=27%, list=16%, signal=23%	LIPA/KYNU/CBLB/LAP3/CTSB/LAMP2/DPP4/CTSS/PLA2G7/PSMB9/CD59/IRF1/CD40LG/CTSO/PSEN1/PLSCR1/GZMB/GATA3/FYN/MMP14/USP15/CASP4/LCK/RASGRP1/CD55/VCPIP1/CPQ/ZEB1/SERPING1/DYRK2/TNFAIP3/FN1/CD46/SPOCK2/DOCK9
Whole Blood	D7	Monaco 2019	Monaco_Progenitors_signature	99	0.236075	0.685367	0.937507	0.992305	0.937507	0.787775	3027	tags=31%, list=33%, signal=21%	SLC2A5/P2RX1/FBN1/MAGI2-AS3/SMAD1/FSCN1/TNFSF4/B4GALT6/SMIM24/HOXA9/SCN3A/MMRN1/IGF2BP2/TSPAN7/CD109/CDC42BPA/IGFBP7/SERPINE1/SOX4/TIMP3/SERPINE2/SPTA1/NT5M/MYB/HOXA10/ATP1B1/GUCY1A1/TFR2/EGFL7/MYCT1/MFSD2B
Whole Blood	D7	BTM	NK cell surface signature (S1)	34	0.239484	0.613234	0.942413	0.992305	0.964637	0.787775	3349	tags=35%, list=36%, signal=23%	CX3CR1/SLAMF7/PTGDR/ADRB2/SLCO4C1/FASLG/PTGER2/ATP8B4/PDGFRB/KLRF1/ATP9A/KLRC3
Whole Blood	D7	BTM	lysosomal/endosomal proteins (M139)	10	0.27027	0.556729	0.948006	0.992357	0.964637	0.787816	3010	tags=40%, list=33%, signal=27%	CTSD/SORT1/SLC11A1/PSAP
Whole Blood	D7	Hallmark	HALLMARK_ADIPOGENESIS	125	0.229332	0.677214	0.954667	0.99352	0.995325	0.78874	2823	tags=30%, list=31%, signal=21%	NABP1/SLC19A1/CPT2/GPAT4/LPCAT3/MIGA2/NDUFS3/BCKDHA/PPP1R15B/MTCH2/REEP5/ACO2/YWHAG/RAB34/SLC5A6/GBE1/UCP2/SSPN/C3/IDH3G/UQCRC1/CS/DHRS7B/CYC1/NDUFB7/UQCR11/AIFM1/TALDO1/SCARB1/GPX4/NDUFAB1/GADD45A/AK2/MRPL15/ALDOA/GPX3/CD36
Whole Blood	D7	Hallmark	HALLMARK_ANGIOGENESIS	21	0.236839	0.561811	0.961019	0.994349	0.995325	0.789398	3045	tags=43%, list=33%, signal=29%	LUM/JAG2/PGLYRP1/LRPAP1/PF4/VEGFA/PDGFA/OLR1/S100A4
Whole Blood	D7	Hallmark	HALLMARK_UV_RESPONSE_UP	103	0.21642	0.630162	0.974937	0.998632	0.995325	0.792798	2869	tags=36%, list=31%, signal=25%	TFRC/ACAA1/FEN1/STK25/NXF1/PRKCD/ALAS1/RHOB/BID/PSMC3/UROD/HMOX1/NR4A1/PPAT/H2AX/RET/CA2/ICAM1/TGFBRAP1/PRPF3/CDKN1C/SLC25A4/ENO2/CHKA/ASNS/BAK1/HYAL2/E2F5/CYB5R1/PPIF/CCND3/POLG2/RFC4/ALDOA/GPX3/PRKACA/AP2S1
Whole Blood	D7	BTM	enriched in membrane proteins (M124)	18	0.224078	0.516976	0.978153	0.998632	0.986658	0.792798	3598	tags=39%, list=39%, signal=24%	ABCB6/CD24/ALAS2/HP/LTF/SNCA/SLC4A1
Whole Blood	D7	Hallmark	HALLMARK_KRAS_SIGNALING_DN	62	0.206187	0.572215	0.983655	0.998632	0.995325	0.792798	2003	tags=21%, list=22%, signal=17%	LFNG/SKIL/CACNA1F/SYNPO/TCL1A/VPS50/KCNMB1/CD80/PTGFR/CLSTN3/KLHDC8A/CCR8/COQ8A
Whole Blood	D7	Hallmark	HALLMARK_HEME_METABOLISM	144	0.194498	0.579606	0.994596	0.998632	0.995325	0.792798	2501	tags=17%, list=27%, signal=12%	ELL2/TFRC/RHD/ICAM4/RAP1GAP/MINPP1/UROD/ABCB6/SMOX/CA2/AHSP/UCP2/PPOX/C3/ALAS2/RBM5/NFE2L1/CA1/CTNS/ASNS/SIDT2/NARF/SELENBP1/SPTA1
Whole Blood	D7	Hallmark	HALLMARK_KRAS_SIGNALING_UP	110	0.19002	0.556234	0.995325	0.998632	0.995325	0.792798	1456	tags=14%, list=16%, signal=12%	ITGA2/TRIB2/LAT2/ITGB2/PLAU/WDR33/SPON1/MAP4K1/GLRX/RBM4/TOR1AIP2/AKT2/DNMBP/VWA5A/KCNN4
Whole Blood	D7	BTM	enriched in antigen presentation (I) (M71)	13	0.180233	0.392177	0.998632	0.998632	0.998632	0.792798	2791	tags=23%, list=30%, signal=16%	HMOX1/HLA-DPB1/ASPH
Whole Blood	D28	BTM	cell cycle and transcription (M4.0)	182	0.603695	2.20533	0.000107101	0.0040034	0.00631533	0.00291927	2190	tags=49%, list=24%, signal=38%	TYMS/RRM2/CDT1/TPX2/FOXM1/TLR2/ESPL1/TK1/TIMP2/MKI67/PRKCD/SIGLEC7/SORT1/FGR/HCK/LRRC25/LILRB1/NCAPG/LILRB2/NUSAP1/CD300LF/SHCBP1/TYMP/TNFAIP2/SCPEP1/TNFSF12-TNFSF13/FCN1/SIRPA/NCF1/SPI1/MAFB/AURKB/SYK/PLXNB2/HMOX1/MYOF/TMPO/RASSF4/FEN1/TNFSF13/HNMT/LGALS2/IRAK3/S100A9/EPB41L3/STAB1/MTMR11/ITGAX/CYBB/AIF1/KCTD12/TYROBP/CSF1R/GINS2/MPEG1/AOAH/GRN/FANCI/CLEC4A/NCAPG2/NCAPH/NLRP12/CEBPA/CD36/LST1/SPC24/S100A11/SIRPB2/CDC7/KLF4/POC1A/CDC45/ANLN/SLC15A3/CD33/ASGR2/PADI4/PLBD1/IFI30/CDCA7/CEBPD/RIN2/CST3/FCGR1A/TIPIN/FCGR1B/PILRA/ASGR1/SERPINA1
Whole Blood	D28	BTM	enriched in monocytes (II) (M11.0)	161	0.599024	2.1646	0.000108885	0.0040034	0.00631533	0.00291927	2211	tags=48%, list=24%, signal=37%	TLR2/TIMP2/PRAM1/PRKCD/SIGLEC7/SORT1/HK3/RNASE2/BST1/FGR/HCK/LILRB1/BTK/LILRB2/TYMP/TNFAIP2/LAT2/SCPEP1/MS4A4A/TNFSF12-TNFSF13/FCN1/SIRPA/NCF1/SPI1/MAFB/ADAP2/SYK/PLXNB2/MYOF/SIRPB1/IMPA2/S100A8/RASSF4/TNFSF13/HNMT/LGALS2/IRAK3/S100A9/EPB41L3/STAB1/MTMR11/ITGAX/CYBB/AIF1/KCTD12/TYROBP/CSF1R/MGST1/MPEG1/PDGFC/AOAH/GRN/CLEC4A/NLRP12/CEBPA/CD36/LST1/FBP1/CYFIP1/SIGLEC9/S100A11/KLF4/SLC15A3/CD33/ASGR2/PLBD1/IFI30/CEBPD/RIN2/LYN/CST3/FCGR1A/FCGR1B/PILRA/ASGR1/SERPINA1/IFNGR2
Whole Blood	D28	Hallmark	HALLMARK_MTORC1_SIGNALING	137	0.54329	1.93375	0.000110914	0.0040034	0.00279767	0.00291927	1279	tags=34%, list=14%, signal=29%	GSR/RRM2/M6PR/ENO1/ITGB2/ACTR2/CD9/TFRC/TES/UNG/IDI1/PGK1/SHMT2/GLRX/ATP2A2/PRDX1/PIK3R3/SLC1A4/TPI1/XBP1/ACLY/PSMC4/LDHA/MTHFD2/EGLN3/HSP90B1/G6PD/DDX39A/GBE1/GLA/DAPP1/TXNRD1/SRD5A1/PSMC2/GAPDH/GPI/RIT1/SEC11A/HSPA5/CALR/PSMA4/WARS1/ACTR3/ALDOA/PSMD14/CYP51A1
Whole Blood	D28	Hallmark	HALLMARK_OXIDATIVE_PHOSPHORYLATION	125	0.576659	2.03399	0.000111907	0.0040034	0.00279767	0.00291927	2216	tags=55%, list=24%, signal=43%	COX17/VDAC1/CYCS/ACAA1/NDUFA4/IDH2/ALAS1/CYC1/TCIRG1/IDH3B/IDH3G/NDUFA9/GRPEL1/RHOT2/PDHA1/COX7B/LDHA/ACO2/COX5A/UQCRC1/NDUFS6/SLC25A11/ATP5PB/COX8A/NDUFB8/BCKDHA/OGDH/ETFDH/NDUFS2/CS/GPI/ATP5F1C/IDH3A/MDH2/ATP5MF/ACADVL/NDUFA6/SLC25A3/PRDX3/COX7A2L/ATP5F1B/MRPS12/ATP5F1A/PDHB/ATP5PF/CYB5R3/ATP6AP1/OXA1L/IMMT/NDUFV1/NDUFB5/HADHA/MGST3/GPX4/ATP6V1E1/HCCS/IDH1/MRPL15/VDAC2/UQCRFS1/ATP5MC3/NDUFB2/FXN/TIMM10/ATP6V1F/ATP6V1D/ETFA/ATP6V0B/NDUFB7
Whole Blood	D28	Monaco 2019	Monaco_Plasmablasts_signature	96	0.722723	2.46867	0.000115768	0.0040034	0.000872249	0.00291927	1634	tags=69%, list=18%, signal=57%	IGHV4-59/IGHV3-7/IGKV1-9/IGKV1-16/IGKV3D-11/IGLJ2/IGHV3-53/MIR650/TXNDC5/TNFRSF17/IGLV1-40/IGLV2-8/IGLV6-57/IGKV3-15/IGHV3-72/GPRC5D/MZB1/IGKV3-20/IGKV1-17/IGHV3-11/IGKV3D-15/IGHV4-28/IGHV3-49/IGKV3D-20/IGHV3-21/IGKV1-12/IGKV1-39/IGLV2-14/IGLL5/BHLHA15/IGLV3-10/IGHV3-73/IGLC1/IGHA2/IGLV3-19/IGHV3-48/IGKV6D-21/IGLV2-11/IGLV1-51/IGHV1-18/IGKV3-11/IGKV2-24/IGLV7-43/IGHV6-1/IGKV1-5/SDC1/IGKV2D-29/IGLV3-25/IGHV2-26/IGLV3-21/IGLV2-23/IGHV4-34/IGLV1-50/IGHV3-74/IGLV3-1/IGKV1-33/IGHG3/IGHV3-20/IGKV1-27/IGLV2-18/IGHV5-51/IGLV3-27/IGKV4-1/IGHV3-66/IGKV1-8/IGLV10-54
Whole Blood	D28	Monaco 2019	Monaco_Monocytes_NC_signature	29	0.727939	2.05675	0.000134192	0.0040034	0.000872249	0.00291927	1327	tags=55%, list=14%, signal=47%	LRRC25/NEURL1/MRAS/TNFRSF8/CASP5/SMIM25/MYOF/CDC42EP4/VMO1/IRAK3/MS4A14/CSF1R/ABCC3/CKB/LYPD2/SYT17
Whole Blood	D28	Hallmark	HALLMARK_IL6_JAK_STAT3_SIGNALING	59	0.565182	1.80577	0.000248077	0.00634369	0.00413462	0.0046258	2864	tags=58%, list=31%, signal=40%	TLR2/MYD88/ACVR1B/GRB2/LTBR/CD9/MAP3K8/IL17RA/TNFRSF1B/IFNGR1/IL15RA/HMOX1/TNFRSF12A/TGFB1/PDGFC/CD36/IL12RB1/PTPN2/CXCL10/TNFRSF1A/CSF2RB/IFNGR2/PIK3R5/TYK2/IL4R/IL13RA1/IFNAR1/CXCL1/IL1R2/IL2RA/PF4/IL17RB/IL10RB/CXCL9
Whole Blood	D28	BTM	T cell surface signature (S0)	21	-0.646625	-1.98657	0.000352858	0.0078952	0.00995537	0.00575716	1355	tags=57%, list=15%, signal=49%	CD28/ICOS/SLC37A3/CD320/LRRN3/FLT3LG/CD6/SLC38A1/CD3E/CD3G/CLEC2D/ITM2A
Whole Blood	D28	BTM	T cell activation (I) (M7.1)	48	-0.584338	-2.1793	0.000473037	0.00837937	0.00995537	0.00611021	1681	tags=50%, list=18%, signal=41%	PRKCQ/DPP4/CD28/THEMIS/ITPR3/CD27/ICOS/SLA2/CAMK4/CCR7/CD7/GATA3/CD3D/TRBC1/LEF1/CD3E/CD5/LCK/RASGRP1/CD3G/TCF7/BCL11B/RHOH/TRAC
Whole Blood	D28	BTM	enriched in T cells (I) (M7.0)	56	-0.502552	-1.93912	0.000503525	0.00837937	0.00995537	0.00611021	1493	tags=39%, list=16%, signal=33%	CD27/UBASH3A/ICOS/SLA2/ETS1/CD7/GATA3/FLT3LG/CD96/CD3D/CD6/NELL2/TRBC1/LEF1/CD3E/LAT/LCK/RASGRP1/CD3G/ITM2A/BCL11B/TRAC
Whole Blood	D28	BTM	cell cycle (I) (M4.1)	42	0.620094	1.87097	0.000514933	0.00837937	0.00995537	0.00611021	1874	tags=45%, list=20%, signal=36%	TYMS/RRM2/CDT1/TPX2/FOXM1/ESPL1/MKI67/NCAPG/NUSAP1/AURKB/FEN1/GINS2/FANCI/NCAPG2/NCAPH/SPC24/CDC7/CDC45/ANLN
Whole Blood	D28	BTM	T cell activation (III) (M7.4)	12	-0.758076	-2.00093	0.000602591	0.00898865	0.0099858	0.0065545	1937	tags=92%, list=21%, signal=73%	KLF12/PRKCQ/ATP8B2/THEMIS/ETS1/CAMK4/CD96/NELL2/LEF1/LCK/RASGRP1
Whole Blood	D28	Hallmark	HALLMARK_HEME_METABOLISM	144	-0.377281	-1.71072	0.00108814	0.0149018	0.0136017	0.0108663	2368	tags=49%, list=26%, signal=37%	BPGM/HBZ/TRIM58/ADIPOR1/ABCG2/GATA1/BCAM/BNIP3L/MARCHF8/HDGF/HBB/GYPC/ADD2/SLC6A8/TSPAN5/AGPAT4/TNS1/ANK1/KAT2B/TMCC2/MKRN1/USP15/TFDP2/SLC66A2/EZH1/MYL4/TENT5C/PIGQ/FECH/CCDC28A/MARK3/SLC25A37/RANBP10/SLC2A1/SDCBP/RNF19A/SPTB/BSG/SEC14L1/OPTN/YPEL5/RBM38/AQP3/PPOX/DMTN/ADD1/GDE1/PRDX2/LAMP2/RAD23A/HAGH/KDM7A/FOXO3/HEBP1/NUDT4/CDR2/CTSE/RNF123/SLC25A38/BTG2/FOXJ2/TNRC6B/ACSL6/DCAF11/NR3C1/KLF3/PPP2R5B/EPB41/DCAF10/NCOA4
Whole Blood	D28	BTM	TLR and inflammatory signaling (M16)	39	0.59746	1.78131	0.0011655	0.0149018	0.016183	0.0108663	2174	tags=46%, list=24%, signal=35%	TLR2/MYD88/BST1/FGR/LILRB1/LILRB2/NCF4/IRAK3/ITGAX/TYROBP/KCNJ15/TLR6/SIGLEC9/FCGR2C/PADI4/TLR1/FCGR1B/PILRA
Whole Blood	D28	BTM	plasma cells, immunoglobulins (M156.1)	21	0.686041	1.81093	0.00125558	0.0149833	0.016183	0.0109258	926	tags=52%, list=10%, signal=47%	TXNDC5/TNFRSF17/IGKV3-20/IGHA1/IGKC/IGLL5/IGLV3-19/IGHV3-48/DERL3/IGKV1-5/IGLV2-23
Whole Blood	D28	BTM	cell division (stimulated CD4+ T cells) (M46)	14	0.738596	1.77296	0.00176757	0.0197746	0.0205038	0.0144196	424	tags=43%, list=5%, signal=41%	TYMS/RRM2/CDT1/SHCBP1/CDK6/ZNRF1
Whole Blood	D28	BTM	Monocyte surface signature (S4)	73	0.494129	1.62877	0.00228256	0.0237977	0.0227813	0.0173532	2187	tags=37%, list=24%, signal=28%	TLR2/PTGIR/TNFSF12/LILRB1/LTBR/LILRB2/AGTRAP/TNFRSF1B/P2RX1/PTPRE/TMTC2/SIRPB1/STEAP4/CLEC12B/SLC24A4/MFSD1/S1PR3/C1orf162/CD36/MCTP1/SIGLEC9/CCR2/CD33/ASGR2/TLR1/FCGR1B/ASGR1
Whole Blood	D28	BTM	T cell differentiation (M14)	11	-0.741184	-1.89519	0.00239306	0.0237977	0.0227813	0.0173532	1681	tags=73%, list=18%, signal=60%	CD28/UBASH3A/LRRN3/RASGRP1/TCF7/BCL11B/SPOCK2/NOG
Whole Blood	D28	BTM	myeloid cell enriched receptors and transporters (M4.3)	28	0.618725	1.73612	0.00255308	0.0240527	0.0227813	0.0175391	3077	tags=68%, list=33%, signal=45%	SIGLEC7/LRRC25/SLC2A6/MYOF/GPBAR1/MTMR11/MS4A14/KCTD12/MPEG1/CLEC4A/SLC24A4/SLC15A3/ASGR1/CD86/TLR5/SIGLEC16/CHST15/CD14/CD1D
Whole Blood	D28	Hallmark	HALLMARK_ADIPOGENESIS	125	0.433813	1.53014	0.00313339	0.0280439	0.0313339	0.0204495	2537	tags=42%, list=27%, signal=31%	LPCAT3/CYC1/IDH3G/IFNGR1/GRPEL1/MTCH2/NABP1/COX7B/ACLY/ACO2/UQCRC1/AK2/GBE1/COX8A/BCKDHA/YWHAG/C3/CS/UCP2/COL4A1/DHRS7B/CPT2/IDH3A/RAB34/ALDOA/MDH2/GADD45A/PRDX3/CD36/TANK/REEP5/GPAT4/SLC19A1/IMMT/MGST3/GPX4/IDH1/SLC5A6/MRPL15/TALDO1/RETN/ATP1B3/GPD2/NDUFB7/MYLK/STOM/AGPAT3/FAH/SSPN/SCARB1/ACAA2/NDUFS3/NDUFAB1
Whole Blood	D28	BTM	regulation of localization (GO) (M63)	11	0.770421	1.74233	0.0033038	0.028161	0.0273743	0.0205349	1849	tags=64%, list=20%, signal=51%	STXBP2/PKN1/ARHGDIA/TGFB1/FLNA/ARAP1/SNX17
Whole Blood	D28	Hallmark	HALLMARK_XENOBIOTIC_METABOLISM	115	0.431776	1.50894	0.00542067	0.0441045	0.0425311	0.0321609	2504	tags=42%, list=27%, signal=31%	GSR/ACOX2/ACOX3/SAR1B/ALAS1/SHMT2/ATP2A2/CNDP2/GSTO1/ACO2/HMOX1/HES6/UPB1/DDAH2/ETFDH/CBR1/LCAT/GART/TKFC/ABCC3/LONP1/ACP2/CES1/SLC12A4/PGD/ITIH4/CD36/SERPINE1/FBP1/FBLN1/SSR3/ID2/CASP6/IDH1/ETS2/TNFRSF1A/MTHFD1/ESR1/SLC6A6/MARCHF6/GCH1/SMOX/FAH/COMT/ATOH8/PSMB10/NPC1/CSAD
Whole Blood	D28	Hallmark	HALLMARK_IL2_STAT5_SIGNALING	142	0.411075	1.46825	0.00595435	0.0463404	0.0425311	0.0337913	2792	tags=39%, list=30%, signal=28%	PLAGL1/PTRH2/UCK2/ANXA4/CCND3/NOP2/TNFRSF8/MAP3K8/CAPG/TNFRSF1B/CKAP4/IFNGR1/WLS/CTSZ/GPR65/GSTO1/XBP1/HOPX/IKZF4/BATF/ST3GAL4/MYO1E/RNH1/PLEC/MYO1C/UMPS/P2RX4/CISH/PTGER2/CYFIP1/GPX4/GLIPR2/SYT11/CXCL10/CCR4/CDKN1C/IRF4/IRF6/SOCS2/IL4R/FAH/EOMES/BATF3/ALCAM/IL2RB/CD81/IKZF2/IL1R2/IL2RA/SMPDL3A/HIPK2/AGER/ADAM19/CA2/CD86/SYNGR2
Whole Blood	D28	BTM	immune activation - generic cluster (M37.0)	225	0.37668	1.39428	0.00738942	0.0551128	0.0571449	0.0401881	2618	tags=37%, list=28%, signal=27%	GPR84/PRAM1/HK3/RNASE2/BST1/LPCAT2/CD9/BTK/UNG/CR1/LAT2/MS4A4A/ST3GAL6/NCF4/ADAP2/SERPINB10/RNASE3/VANGL1/SIRPB1/ARAP3/IMPA2/GPBAR1/S100A8/CEBPE/ENTPD1/OSCAR/STEAP4/CHI3L2/RASGRP4/CLC/FCGR3A/MGST1/IGFBP7/PDGFC/RBBP8/SLC24A4/FCGR3B/PSRC1/KCNJ15/TCL1A/PSD3/FBP1/CYFIP1/MCTP1/SIGLEC9/NLRC4/FCGR2C/MCM3/PTX3/ARHGEF10L/DHCR24/NAV1/ACSL1/CHIT1/PCBP3/ANXA5/EMILIN2/IL18RAP/HP/OLFM4/RETN/TLR1/LYN/CSF2RB/TM6SF1/VSIG10/SCD/FAM49A/SH2D1A/DOK3/HLA-DRA/FGD4/CYP4F3/GSN/CLEC12A/PYGL/CXCL1/IL1R2/CA4/MEF2C/SLCO4C1/LCN2/RGL4/RBP7
Whole Blood	D28	BTM	platelet activation (II) (M32.1)	18	0.642558	1.63905	0.00871304	0.0615948	0.0623818	0.0449148	1515	tags=44%, list=16%, signal=37%	NBEAL2/PKN1/PFN1/ACTN4/TGFB1/FLNA/TLN1/GNAI2
Whole Blood	D28	BTM	cell junction (GO) (M4.13)	10	0.740143	1.63045	0.00914216	0.0615948	0.0623818	0.0449148	1036	tags=50%, list=11%, signal=44%	LCP1/PRKCD/HCK/EPB41L3/KCTD12
Whole Blood	D28	Monaco 2019	Monaco_Basophils_LD_signature	83	0.445122	1.4934	0.00929084	0.0615948	0.0402603	0.0449148	3149	tags=45%, list=34%, signal=30%	HK3/RNASE2/LPCAT2/CD9/TDRD9/PIK3R6/ADGRE1/YES1/CYP4F12/KRT81/ADGRE4P/PTGDR2/TRPM6/PNPLA1/NLRP12/IL5RA/RAB44/HGF/PTENP1-AS/ZNF185/EEF2K/HRH4/CORO6/CCNA1/SCGB3A2/SMPDL3A/OXER1/PALLD/RAB32/RUSC2/SLITRK4/SEMA7A/HRH2/IL1RL1/SIGLEC12/ATP8B4/KRT86
Whole Blood	D28	BTM	myeloid, dendritic cell activation via NFkB (I) (M43.0)	11	0.71901	1.62606	0.0102117	0.0638647	0.065809	0.0465699	449	tags=36%, list=5%, signal=35%	ICAM1/RELB/MAP3K8/NFKBID
Whole Blood	D28	Hallmark	HALLMARK_GLYCOLYSIS	109	0.419945	1.45883	0.0103468	0.0638647	0.0646674	0.0465699	2590	tags=38%, list=28%, signal=27%	ENO1/PKM/PGK1/GLRX/TPI1/GUSB/PSMC4/LDHA/EGLN3/G6PD/CLDN9/B4GALT4/COPB2/SDC1/ALG1/HSPA5/CHST12/CHST2/ALDOA/MDH2/VEGFA/PPIA/GYS1/GFPT1/COG2/PGAM1/PGM2/CASP6/IDH1/PYGB/GNPDA1/RBCK1/TALDO1/GALK1/COL5A1/PLOD1/IL13RA1/EXT2/PYGL/QSOX1/AKR1A1
Whole Blood	D28	BTM	BCR signaling (M54)	11	0.717351	1.62231	0.0108124	0.0645142	0.0660128	0.0470436	2233	tags=73%, list=24%, signal=55%	PTPN6/BTK/PIK3R3/SYK/RAC2/PLCG2/LYN/PIK3R5
Whole Blood	D28	BTM	blood coagulation (M11.1)	21	0.602491	1.59038	0.0128348	0.0741107	0.074442	0.0540414	2743	tags=57%, list=30%, signal=40%	P2RX1/SIRPA/SYK/PSAP/DOK2/ITGAX/CD36/LYN/SERPINA1/FCER1G/GNB4/ITGAM
Whole Blood	D28	BTM	platelet activation (I) (M32.0)	17	0.632482	1.59421	0.0145554	0.0806092	0.0783576	0.05878	3033	tags=71%, list=33%, signal=48%	PFN1/ACTN4/PPP1CA/TGFB1/FLNA/TLN1/GNAI2/HGS/ZYX/PPP2R1A/CCDC22/APEH
Whole Blood	D28	BTM	enriched in monocytes (IV) (M118.0)	46	0.495743	1.52051	0.0148609	0.0806092	0.0783576	0.05878	2900	tags=48%, list=31%, signal=33%	LTBR/TNFRSF1B/ST3GAL6/MYO1F/STEAP4/CD68/SLC24A4/PGD/C1orf162/PTX3/ARHGEF10L/ACSL1/PADI4/EMILIN2/TLR1/DOK3/FGD4/IL1R2/CARD9/HLA-DMB/SMARCD3/DOCK5
Whole Blood	D28	BTM	endoplasmic reticulum (M37.2)	16	0.640115	1.59065	0.0162107	0.0848075	0.0817585	0.0618414	2273	tags=44%, list=25%, signal=33%	SORT1/LPCAT2/MGST1/DHCR24/ACSL1/SCD/CYP4F3
Whole Blood	D28	Hallmark	HALLMARK_ALLOGRAFT_REJECTION	145	0.38914	1.39344	0.0165825	0.0848075	0.0921249	0.0618414	2806	tags=41%, list=30%, signal=29%	PTPN6/TLR2/FGR/ITGAL/ITGB2/ICAM1/CCND3/JAK2/HDAC9/CAPG/IL27RA/IFNGR1/GPR65/SPI1/NCF4/GZMA/ELF4/EIF4G3/CSK/NME1/EIF3A/GCNT1/TGFB1/CD80/STAB1/FLNA/FASLG/ACVR2A/WARS1/CCL4/TLR6/IL12RB1/CCR2/GALNT1/IL18RAP/TLR1/LYN/IRF4/IFNGR2/HLA-DRA/C2/IL15/HLA-DMA/HCLS1/HLA-A/IL4R/IKBKB/TAP2/PSMB10/KLRD1/IL2RB/IL2RA/PRF1/CD74/PF4/TIMP1/SRGN/HLA-DMB/CD86/MAP4K1
Whole Blood	D28	BTM	IL2, IL7, TCR network (M65)	11	-0.667113	-1.70579	0.0182471	0.0907286	0.0881942	0.066159	1289	tags=45%, list=14%, signal=39%	LTB/CCR7/TRBC1/LCK/TRAC
Whole Blood	D28	BTM	NK cell surface signature (S1)	34	0.52195	1.51921	0.0226167	0.109416	0.104941	0.0797858	3086	tags=59%, list=33%, signal=39%	CX3CR1/HAVCR2/PTGDR/SLAMF7/FASLG/ADRB2/PTGER2/ENPP5/IL18RAP/PDGFRB/KIR3DL1/GPR82/IL2RB/S1PR5/KLRF1/SLCO4C1/KLRC3/NCAM1/KIR2DL3/ATP8B4
Whole Blood	D28	Hallmark	HALLMARK_E2F_TARGETS	95	0.413572	1.41143	0.0239306	0.112444	0.119653	0.0819938	734	tags=19%, list=8%, signal=18%	RRM2/ESPL1/TK1/MKI67/TFRC/MRE11/UNG/SRSF2/KPNA2/AURKB/PRDX4/MTHFD2/SNRPB/DDX39A/TUBB/AK2/TMPO/NME1
Whole Blood	D28	BTM	extracellular matrix, complement (M140)	10	0.698921	1.53964	0.0248362	0.112444	0.107954	0.0819938	1102	tags=30%, list=12%, signal=26%	TIMP2/FCN1/IGFBP7
Whole Blood	D28	BTM	translation initiation factor 3 complex (M245)	11	-0.647457	-1.65553	0.0251271	0.112444	0.107954	0.0819938	1945	tags=64%, list=21%, signal=50%	FBL/EIF3H/EIF3K/UXT/EEF1B2/EEF1G/EIF3E
Whole Blood	D28	BTM	plasma cells & B cells, immunoglobulins (M156.0)	29	0.527972	1.49175	0.0280462	0.122445	0.116191	0.0892869	2465	tags=45%, list=27%, signal=33%	TNFRSF17/IGKV3-20/IGKC/IGLL5/IGLV3-19/IGLV2-23/P2RX5/IGKV4-1/FCRL1/IGLV1-44/IGLJ3/IGHD/ADAM28
Whole Blood	D28	BTM	T cell differentiation (Th2) (M19)	13	-0.598503	-1.61426	0.0292668	0.124732	0.117067	0.0909544	1812	tags=69%, list=20%, signal=56%	DPP4/TRAT1/CD28/UBASH3A/GATA3/LAT/LCK/CD3G/ITM2A
Whole Blood	D28	Monaco 2019	Monaco_Monocytes_C_signature	39	0.492169	1.46739	0.0301735	0.125606	0.098064	0.0915916	1964	tags=41%, list=21%, signal=32%	GPR84/BST1/FCGR1CP/STAB1/OSCAR/MGST1/LPAR1/S1PR3/CD36/SGMS2/CD300LB/MCEMP1/PTX3/ARHGEF10L/ASGR2/HP
Whole Blood	D28	Hallmark	HALLMARK_MYC_TARGETS_V1	137	0.378171	1.34603	0.0324978	0.132207	0.146393	0.0964049	2030	tags=30%, list=22%, signal=24%	TYMS/PPM1G/VDAC1/PSMD8/PSMA6/CCT5/CYC1/DDX21/YWHAE/SRSF2/PGK1/KPNA2/PSMC4/PRDX4/LDHA/COX5A/PSMA2/RNPS1/NME1/PSMB2/EIF4A1/PSMA4/EIF2S1/AIMP2/UBE2L3/RAD23B/PSMD14/TCP1/PRPS2/SLC25A3/PPIA/PRDX3/XRCC6/STARD7/SRM/CDC45/CCT2/EIF4H/PSMA7/NOP56/PSMB3
Whole Blood	D28	BTM	enriched in monocytes (surface) (M118.1)	13	0.64043	1.51275	0.035376	0.139884	0.135977	0.102003	1606	tags=54%, list=17%, signal=45%	LTBR/TNFRSF1B/STEAP4/SLC24A4/S1PR3/C1orf162/MCTP1
Whole Blood	D28	BTM	Resting dendritic cell surface signature (S10)	50	0.458126	1.42444	0.0369903	0.139884	0.135977	0.102003	2919	tags=50%, list=32%, signal=34%	LPCAT2/CD9/IFNGR1/STAB1/TTYH3/ITGAX/SLC27A3/CSF1R/ABCC3/ADAM9/LHFPL2/MFSD1/LRFN4/KMO/TMEM144/CRIM1/HLA-DMA/ATP1B1/SLAMF8/IL1R2/ITPRIPL2/CD86/PLD3/PLXND1/SPINT2
Whole Blood	D28	Hallmark	HALLMARK_PI3K_AKT_MTOR_SIGNALING	69	0.428413	1.40282	0.0372828	0.139884	0.146393	0.102003	1537	tags=29%, list=17%, signal=24%	MYD88/ARHGDIA/PIN1/CFL1/GRB2/ACTR2/PFN1/PIK3R3/HSP90B1/PPP1CA/DAPP1/RIT1/FASLG/CALR/ACTR3/ARPC3/DUSP3/SMAD2/RPS6KA1/ARF1
Whole Blood	D28	BTM	enriched in B cells (V) (M47.4)	10	-0.647903	-1.61121	0.0375109	0.139884	0.135977	0.102003	1006	tags=50%, list=11%, signal=45%	CELSR1/FCGR2B/CD37/GPR18/LY9
Whole Blood	D28	Hallmark	HALLMARK_PEROXISOME	60	0.435962	1.39608	0.040005	0.143903	0.146393	0.104934	1891	tags=32%, list=20%, signal=25%	SLC35B2/YWHAH/ACAA1/IDH2/NUDT19/IDI1/CTBP1/PRDX1/HSD17B4/GSTK1/ATXN1/ABCD1/ACOT8/CDK7/SLC23A2/IDH1/STS/DHCR24/ACSL1
Whole Blood	D28	Hallmark	HALLMARK_EPITHELIAL_MESENCHYMAL_TRANSITION	111	0.385844	1.34282	0.0409901	0.143903	0.146393	0.104934	2584	tags=39%, list=28%, signal=28%	CALU/TPM4/SNTB1/PPIB/ITGA2/CAPG/NID2/SDC4/TNFRSF12A/COLGALT1/TGFB1/SDC1/FLNA/PLOD3/COL4A1/P3H1/SAT1/VEGFA/DAB2/EFEMP2/GADD45A/SERPINE1/FBN1/FBLN1/TAGLN/ID2/PTX3/PVR/COL8A2/TIMP3/FBN2/COL5A1/PDGFRB/MYLK/PLOD1/IL15/LAMC1/LGALS1/EMP3/QSOX1/CXCL1/DST/SERPINE2
Whole Blood	D28	BTM	chromosome Y linked (M240)	10	-0.639138	-1.58942	0.0410003	0.143903	0.144122	0.104934	1575	tags=50%, list=17%, signal=42%	USP9Y/MAP7D2/TTTY15/DDX3Y/UTY
Whole Blood	D28	BTM	lysosomal/endosomal proteins (M139)	10	0.673096	1.48275	0.0429682	0.14791	0.145864	0.107855	1843	tags=50%, list=20%, signal=40%	SORT1/PSAP/CD68/CTSD/NPC2
Whole Blood	D28	BTM	enriched in NK cells (I) (M7.2)	44	0.464708	1.41512	0.0440107	0.14864	0.145864	0.108388	2642	tags=39%, list=29%, signal=28%	GZMA/HOPX/PTGDR/SLAMF7/FASLG/FCGR3B/CTSW/NKG7/PLEKHF1/IL18RAP/TBX21/EOMES/KLRD1/IL2RB/S1PR5/KLRF1/PRF1
Whole Blood	D28	BTM	inflammatory response (M33)	10	0.66954	1.47492	0.0457108	0.151523	0.14729	0.11049	1050	tags=50%, list=11%, signal=44%	TBC1D8/TNFSF13/STAB1/AIF1/TYROBP
Whole Blood	D28	BTM	Plasma cell surface signature (S3)	10	0.666437	1.46808	0.0484535	0.157694	0.151908	0.11499	1187	tags=30%, list=13%, signal=26%	HM13/SDC1/CLPTM1L
Whole Blood	D28	BTM	enriched in antigen presentation (III) (M95.1)	12	0.633434	1.46161	0.0520724	0.166446	0.158958	0.121372	2740	tags=67%, list=30%, signal=47%	ITGB2/ICAM1/AIF1/CD53/PLEK/HLA-DRA/HLA-DMA/HLA-DMB
Whole Blood	D28	Hallmark	HALLMARK_APICAL_JUNCTION	113	0.378537	1.31927	0.0550074	0.172742	0.181463	0.125963	1541	tags=27%, list=17%, signal=22%	YWHAH/TSPAN4/ICAM1/PFN1/ITGA2/ARPC2/FSCN1/VASP/SIRPA/PIK3R3/RASA1/SYK/CLDN9/SRC/ACTN4/MAPK13/ACTB/CERCAM/RAC2/ACTG1/INPPL1/ADAM9/RRAS/ICAM5/ICAM4/NRXN2/VCL/GNAI2/FBN1/THBS3
Whole Blood	D28	Hallmark	HALLMARK_REACTIVE_OXYGEN_SPECIES_PATHWAY	42	0.458187	1.38246	0.0594748	0.178093	0.181463	0.129865	1371	tags=24%, list=15%, signal=20%	GSR/GLRX/PRDX1/PRDX4/G6PD/TXNRD1/IPCEF1/NDUFS2/MGST1/NDUFA6
Whole Blood	D28	BTM	double positive thymocytes (M126)	11	-0.590042	-1.50872	0.0595274	0.178093	0.171711	0.129865	533	tags=55%, list=6%, signal=51%	SLC40A1/UBASH3A/CD3E/APBB1/PCSK5/BCL11B
Whole Blood	D28	BTM	myeloid, dendritic cell activation via NFkB (II) (M43.1)	12	0.626402	1.44538	0.0597037	0.178093	0.171711	0.129865	265	tags=25%, list=3%, signal=24%	PRKCD/ICAM1/RELB
Whole Blood	D28	BTM	receptors, cell migration (M109)	14	-0.539917	-1.48684	0.0606909	0.178093	0.171711	0.129865	1437	tags=43%, list=16%, signal=36%	SYNE2/IL6R/CCR7/GATA3/LEF1/S1PR1
Whole Blood	D28	Hallmark	HALLMARK_FATTY_ACID_METABOLISM	91	0.387121	1.31401	0.0645011	0.185611	0.181463	0.135347	2588	tags=37%, list=28%, signal=27%	YWHAH/ACAA1/IDH3B/IDH3G/RAP1GDS1/IDI1/PDHA1/LDHA/ACO2/HSD17B4/UROD/ETFDH/CBR1/KMT5A/CPT2/ALDOA/MDH2/ACSS1/ACADVL/CD36/PDHB/ACOT8/HCCS/IDH1/DHCR24/ACSL1/GPD2/BLVRA/LGALS1/GCDH/ACAA2/ACAT2/IL4I1/CA4
Whole Blood	D28	Hallmark	HALLMARK_COMPLEMENT	128	0.365022	1.29102	0.0653266	0.185611	0.181463	0.135347	2245	tags=35%, list=24%, signal=27%	TIMP2/PRKCD/GRB2/PFN1/JAK2/CASP1/CR1/CASP5/FCN1/GZMA/SRC/S100A9/CSRP1/C3/SH2B3/XPNPEP1/HSPA5/ADAM9/NOTCH4/GNAI3/GZMK/CD36/SERPINE1/GNAI2/DGKH/MSRB1/CTSC/PREP/CASP10/DUSP5/PLEK/GP1BA/CTSD/RHOG/GNGT2/L3MBTL4/PPP4C/ANXA5/PLA2G4A/LYN/GPD2/DGKG/SERPINA1/PIK3R5/C2
Whole Blood	D28	BTM	CORO1A-DEF6 network (I) (M32.2)	13	0.605497	1.43023	0.0671995	0.187949	0.185599	0.137052	920	tags=31%, list=10%, signal=28%	STXBP2/CLPTM1/TGFB1/BRD2
Whole Blood	D28	BTM	cell adhesion (GO) (M117)	20	-0.46926	-1.42838	0.0709097	0.195274	0.191291	0.142394	901	tags=30%, list=10%, signal=27%	CD96/CD6/NELL2/LEF1/SPOCK2/LY9
Whole Blood	D28	BTM	mitotic cell cycle - DNA replication (M4.4)	13	0.600436	1.41828	0.0732682	0.198712	0.193162	0.1449	1873	tags=38%, list=20%, signal=31%	CDT1/TPX2/MCM3/CDC7/CDC45
Whole Blood	D28	Hallmark	HALLMARK_MYC_TARGETS_V2	36	0.460664	1.35596	0.0785565	0.209875	0.206728	0.15304	2847	tags=53%, list=31%, signal=37%	FARSA/NOP2/UNG/MAP3K6/PES1/PPRC1/AIMP2/SLC19A1/UTP20/SRM/GRWD1/NOP56/NDUFAF4/PPAN/EXOSC5/SORD/MYBBP1A/WDR43/GNL3
Whole Blood	D28	BTM	T cell activation and signaling (M5.1)	21	-0.451791	-1.388	0.0808045	0.212706	0.208296	0.155105	1120	tags=38%, list=12%, signal=34%	TRAF3IP3/TRAT1/CCR7/CD3D/CD3E/LCK/CD3G/PRKACB
Whole Blood	D28	Hallmark	HALLMARK_UNFOLDED_PROTEIN_RESPONSE	73	0.39577	1.30455	0.083013	0.215352	0.207532	0.157034	2032	tags=37%, list=22%, signal=29%	ATP6V0D1/PDIA6/HYOU1/NABP1/SLC1A4/XBP1/MTHFD2/HSP90B1/WIPI1/FUS/EIF4A1/EIF4G1/SEC11A/HSPA5/CALR/PDIA5/SPCS3/EIF2S1/H2AX/VEGFA/ATF4/EIF4EBP1/SRPRA/HERPUD1/SRPRB/NOP56/GOSR2
Whole Blood	D28	BTM	leukocyte activation and migration (M45)	10	0.631232	1.39053	0.086241	0.220531	0.214702	0.16081	173	tags=20%, list=2%, signal=20%	PTPN6/ITGAL
Whole Blood	D28	BTM	regulation of signal transduction (M3)	35	0.457155	1.33714	0.0885095	0.220872	0.214702	0.161059	595	tags=23%, list=6%, signal=21%	TLR2/TIMP2/PRKCD/WLS/ADAP2/SYK/PLXNB2/HMOX1
Whole Blood	D28	BTM	T cell differentiation via ITK and PKC (M18)	11	-0.557579	-1.42571	0.0888424	0.220872	0.214702	0.161059	294	tags=36%, list=3%, signal=35%	ETS1/ABLIM1/ITM2A/SPOCK2
Whole Blood	D28	BTM	extracellular matrix (II) (M2.1)	31	0.467208	1.3375	0.0915634	0.224518	0.216762	0.163718	3121	tags=58%, list=34%, signal=39%	LILRB2/TNFAIP2/NID2/NID1/TNFSF13/ENTPD1/GRN/FBN1/CHIT1/OLFM4/RETN/CST3/COL5A1/CXCL1/SMPDL3A/HTRA1/VCAN/LRG1
Whole Blood	D28	Hallmark	HALLMARK_PROTEIN_SECRETION	58	0.408538	1.30045	0.0947696	0.22924	0.225642	0.167161	2895	tags=48%, list=31%, signal=33%	M6PR/STX7/CLTA/GLA/COPB2/GALC/CD63/ARFGAP3/TMX1/COPE/SEC22B/ARF1/CTSC/COG2/GBF1/RER1/OCRL/GOSR2/SEC24D/SSPN/SCRN1/PPT1/DST/TMED2/AP3S1/RAB14/RAB2A/AP2S1
Whole Blood	D28	BTM	regulation of antigen presentation and immune response (M5.0)	73	0.38716	1.27617	0.101514	0.242279	0.235512	0.176669	2306	tags=36%, list=25%, signal=27%	PTPN6/TLR2/MYD88/FGR/HCK/LILRB1/BTK/LILRB2/VASP/LAT2/SYK/CSK/IRAK3/HLA-DPB1/MEF2A/TLR6/RPS6KA1/NFKBIA/TLR1/LYN/FCGR1B/NCKAP1L/MAPK14/HLA-DRA/CD24/HLA-DMA
Whole Blood	D28	BTM	enriched in dendritic cells (M168)	15	0.551787	1.34811	0.108778	0.256201	0.247417	0.186821	1953	tags=40%, list=21%, signal=32%	CAPG/ADAM9/DAB2/PGD/FAM20C/EMILIN2
Whole Blood	D28	BTM	enriched in B cells (IV) (M47.3)	12	0.57832	1.33444	0.122999	0.285932	0.274382	0.208501	255	tags=17%, list=3%, signal=16%	IGHA1/BTK
Whole Blood	D28	BTM	enriched in myeloid cells and monocytes (M81)	21	0.491401	1.29714	0.138811	0.318554	0.303814	0.232289	3529	tags=52%, list=38%, signal=32%	PRAM1/PDGFA/CSF1R/MMRN1/CCR2/FCER1G/TLR4/CD14/EHD3/CLEC5A/NLRP3
Whole Blood	D28	BTM	leukocyte differentiation (M160)	11	-0.513583	-1.31321	0.148968	0.337535	0.320005	0.24613	524	tags=45%, list=6%, signal=43%	CD83/NAA15/MED1/NR4A2/BTG2
Whole Blood	D28	Monaco 2019	Monaco_Progenitors_signature	99	0.350043	1.20119	0.151791	0.338169	0.394656	0.246592	2294	tags=30%, list=25%, signal=23%	CD109/B4GALT6/SMAD1/HOXA9/FSCN1/P2RX1/MYCT1/ADGRG6/GNA15/SLC2A5/DLC1/TNFSF4/IGFBP7/PDGFC/PRSS57/GUCY1A1/SOX4/SERPINE1/EGFL7/FBN1/ME3/MMRN1/PPM1H/MAGI2-AS3/CRHBP/TIMP3/TPSB2/SCD/HOXA10/CDC42BPA
Whole Blood	D28	BTM	chaperonin mediated protein folding (I) (M204.0)	11	0.574172	1.29851	0.153026	0.338169	0.322746	0.246592	2412	tags=45%, list=26%, signal=34%	CCT5/CCT6A/CCT2/NOP56/CCT7
Whole Blood	D28	BTM	cell movement, Adhesion & Platelet activation (M30)	12	0.557628	1.28669	0.162053	0.35375	0.335681	0.257953	3083	tags=58%, list=33%, signal=39%	PDGFA/CD9/NAV1/GP6/COL5A1/HBEGF/KIF26A
Whole Blood	D28	BTM	transcription regulation in cell development (M49)	33	0.426647	1.2346	0.167284	0.360769	0.340437	0.263072	2043	tags=27%, list=22%, signal=21%	TYMS/TIMP2/LILRB1/PLXNB2/TYROBP/CEBPA/LST1/KLF4/LYN
Whole Blood	D28	Hallmark	HALLMARK_INFLAMMATORY_RESPONSE	135	0.330072	1.17314	0.170591	0.361661	0.387706	0.263722	2518	tags=33%, list=27%, signal=25%	TLR2/PTGIR/ACVR1B/ICAM1/P2RX7/TNFRSF1B/ADGRE1/ATP2A2/IL15RA/PTPRE/CD82/GNA15/STAB1/CYBB/ACVR2A/CHST2/GNAI3/LPAR1/ICAM4/P2RX4/SERPINE1/SGMS2/PTGER2/GP1BA/NFKBIA/RHOG/RNF144B/CXCL10/PVR/IL18RAP/CALCRL/TLR1/LYN/IFNGR2/PIK3R5/FFAR2/GCH1/IL15/IL4R/EMP3/IRAK2/NMUR1/CDKN1A/IFNAR1/IL2RB
Whole Blood	D28	BTM	enriched in T cells (II) (M223)	12	-0.483363	-1.27583	0.171738	0.361661	0.343477	0.263722	1069	tags=33%, list=12%, signal=30%	LRRN3/SLC38A1/CLEC2D/LBH
Whole Blood	D28	BTM	enriched in antigen presentation (II) (M95.0)	19	0.485087	1.25205	0.180233	0.375135	0.354356	0.273548	2312	tags=53%, list=25%, signal=40%	ITGAL/ITGB2/HLA-DPB1/AIF1/CD53/PLEK/SLA/HLA-DRA/HLA-DMA/HCLS1
Whole Blood	D28	BTM	CD4 T cell surface signature Th2-stimulated (S7)	10	-0.507319	-1.26161	0.186101	0.382897	0.359795	0.279207	1681	tags=40%, list=18%, signal=33%	CD28/SLC37A3/CD3G/ITM2A
Whole Blood	D28	Hallmark	HALLMARK_G2M_CHECKPOINT	105	0.338076	1.16908	0.189834	0.38614	0.389503	0.281573	1956	tags=26%, list=21%, signal=21%	TPX2/ESPL1/MKI67/UCK2/EWSR1/ATF5/NUSAP1/SRSF2/KPNA2/AURKB/KNL1/DDX39A/TMPO/TGFB1/CHMP1A/KMT5A/GINS2/H2AX/RAD23B/SFPQ/WRN/MCM3/CDC7/POLE/CDC45/ILF3/UPF1
Whole Blood	D28	Hallmark	HALLMARK_CHOLESTEROL_HOMEOSTASIS	54	0.377496	1.18988	0.194291	0.387339	0.389503	0.282447	2807	tags=39%, list=30%, signal=27%	ATF5/CD9/IDI1/GLDC/GUSB/TNFRSF12A/CHKA/ACTG1/PMVK/CYP51A1/MVK/S100A11/ANXA5/SCD/EBP/ALCAM/ACAT2/ABCA2/SREBF2/FBXO6/CTNNB1
Whole Blood	D28	Hallmark	HALLMARK_MITOTIC_SPINDLE	128	0.327965	1.15996	0.194752	0.387339	0.389503	0.282447	1739	tags=26%, list=19%, signal=21%	TPX2/ESPL1/ARHGDIA/ARHGAP27/NUSAP1/YWHAE/FSCN1/MARK4/RHOT2/CAPZB/RASA1/ARHGAP4/ACTN4/TRIO/CDC42EP4/ARAP3/CEP192/ARHGAP10/CLIP2/FLNA/DOCK2/AKAP13/MYO1E/CEP131/PKD2/RABGAP1/KIF3B/VCL/ATG4B/CCDC88A/PIF1/RAPGEF5/MAPRE1
Whole Blood	D28	BTM	enriched in membrane proteins (M124)	18	-0.407481	-1.20607	0.198267	0.389998	0.377033	0.284386	2565	tags=50%, list=28%, signal=36%	ABCB6/PROK2/ABCG2/C5AR1/SLC40A1/TGM2/AQP1/NEDD4L/KCNH2
Whole Blood	D28	Monaco 2019	Monaco_NK_signature	43	0.393089	1.19198	0.202941	0.394853	0.439706	0.287926	3050	tags=53%, list=33%, signal=36%	SIGLEC7/PTGDR/SPTSSB/FASLG/CD160/BNC2/ENPP5/COL13A1/DTHD1/TBX21/PDGFRB/ERBB2/FEZ1/EOMES/KIR3DL1/NMUR1/LGALS9C/S1PR5/KLRF1/KLRC3/NCAM1/KIR2DL3/XCL2
Whole Blood	D28	Hallmark	HALLMARK_ESTROGEN_RESPONSE_EARLY	112	-0.252636	-1.10125	0.212625	0.405271	0.394119	0.295523	1645	tags=27%, list=18%, signal=22%	SLC2A1/KRT18/IL6ST/KDM4B/EGR3/DHCR7/CYP26B1/FDFT1/ELOVL5/FLNB/TIPARP/AQP3/SYBU/ADD3/MINDY1/FOS/RETREG1/FAM102A/CELSR2/RASGRP1/TJP3/FKBP4/ABLIM1/TOB1/BCL11B/FCMR/IGF1R/NBL1/SEC14L2/NAV2
Whole Blood	D28	Hallmark	HALLMARK_UV_RESPONSE_DN	87	-0.269473	-1.12333	0.212824	0.405271	0.394119	0.295523	1084	tags=24%, list=12%, signal=22%	ABCC1/VLDLR/RASA2/ADD3/SCAF8/SIPA1L1/INPP4B/SDC2/AKT3/MIOS/YTHDC1/PRKCA/SPOP/CDKN1B/COL5A2/IGF1R/NR3C1/MAP2K5/DYRK1A/PHF3/NIPBL
Whole Blood	D28	Hallmark	HALLMARK_INTERFERON_GAMMA_RESPONSE	170	0.310731	1.12925	0.223312	0.420768	0.398772	0.306823	2518	tags=25%, list=27%, signal=18%	PTPN6/MYD88/ICAM1/JAK2/CASP1/IRF5/TNFAIP2/IL15RA/GZMA/MTHFD2/PSMA2/PSMB2/VAMP8/SLAMF7/WARS1/MARCHF1/IL18BP/ST3GAL5/VAMP5/PTPN2/NFKBIA/CXCL10/EIF4E3/RBCK1/IFI30/NUP93/PLA2G4A/CSF2RB/IRF4/PSMB8/FCGR1A/TRIM25/GCH1/IL15/HLA-DMA/HLA-A/IL4R/SSPN/ITGB7/PSMB10/CDKN1A/IL2RB
Whole Blood	D28	Hallmark	HALLMARK_ANDROGEN_RESPONSE	61	0.356548	1.14642	0.243902	0.454776	0.420521	0.331622	1278	tags=23%, list=14%, signal=20%	GSR/UBE2J1/CCND3/IDI1/CDK6/DBI/STK39/TMEM50A/STEAP4/SPCS3/SAT1/GUCY1A1/FKBP5/GNAI3
Whole Blood	D28	BTM	mitotic cell cycle in stimulated CD4 T cells (M4.5)	12	0.513555	1.18499	0.261858	0.483223	0.489929	0.352365	20	tags=17%, list=0%, signal=17%	TYMS/RRM2
Whole Blood	D28	Monaco 2019	Monaco_Monocytes_I_signature	12	0.512206	1.18188	0.265749	0.485399	0.493534	0.353951	1789	tags=33%, list=19%, signal=27%	CAMK1/AIFM3/TTYH3/CXCL10
Whole Blood	D28	Hallmark	HALLMARK_UV_RESPONSE_UP	103	0.32124	1.10824	0.279817	0.505931	0.465287	0.368923	942	tags=17%, list=10%, signal=16%	PSMC3/PRKCD/ACAA1/ICAM1/ALAS1/TFRC/DDX21/CCND3/GRPEL1/CYB5R1/HYAL2/BID/HMOX1/PRKACA/FEN1/POLG2/UROD/CHKA
Whole Blood	D28	BTM	transmembrane transport (I) (M87)	18	0.447213	1.14076	0.289387	0.513729	0.532198	0.37461	595	tags=17%, list=6%, signal=16%	TLR2/HK3/HMOX1
Whole Blood	D28	Hallmark	HALLMARK_COAGULATION	67	0.339021	1.10571	0.295016	0.513729	0.465287	0.37461	2804	tags=42%, list=30%, signal=29%	ACOX2/ITGA2/CD9/RAPGEF3/CSRP1/C3/WDR1/PLAU/ADAM9/F12/SERPINE1/FBN1/PREP/PLEK/SH2B2/GP1BA/TIMP3/SERPINA1/C2/GSN/RAC1/MSRB2/SIRT2/CAPN2/PF4/TIMP1/P2RY1/HTRA1
Whole Blood	D28	BTM	lymphocyte generic cluster (M60)	11	0.510592	1.15472	0.29554	0.513729	0.532198	0.37461	2595	tags=45%, list=28%, signal=33%	DTX3/CHI3L2/DHCR24/NAV1/MEF2C
Whole Blood	D28	Hallmark	HALLMARK_KRAS_SIGNALING_UP	110	0.314931	1.09528	0.301795	0.513729	0.465287	0.37461	1821	tags=22%, list=20%, signal=18%	LCP1/ITGB2/ITGA2/HDAC9/TNFRSF1B/LAT2/GLRX/MAFB/PRDM1/WDR33/DNMBP/EPB41L3/PLAU/DOCK2/GUCY1A1/CLEC4A/TRIB2/GNG11/VWA5A/TOR1AIP2/ID2/SPON1/CXCL10/KLF4
Whole Blood	D28	BTM	innate antiviral response (M150)	12	-0.424472	-1.12039	0.302802	0.513729	0.532198	0.37461	5328	tags=67%, list=58%, signal=28%	RSAD2/OASL/IRF7/RXRA/OAS1/SP100/IFIT1/EIF2AK2
Whole Blood	D28	BTM	type I interferon response (M127)	12	-0.424472	-1.12039	0.302802	0.513729	0.532198	0.37461	5328	tags=75%, list=58%, signal=32%	DDX60/RSAD2/IRF7/PARP9/IFIT1/STAT1/IFITM1/HERC5/IFIH1
Whole Blood	D28	Monaco 2019	Monaco_MAIT_signature	13	0.48251	1.13973	0.304766	0.513729	0.495245	0.37461	2515	tags=38%, list=27%, signal=28%	PLEKHA7/SCART1/LTK/SLC4A10/ROR2
Whole Blood	D28	Hallmark	HALLMARK_TNFA_SIGNALING_VIA_NFKB	141	0.303462	1.08292	0.307089	0.513729	0.465287	0.37461	1821	tags=23%, list=20%, signal=19%	TLR2/ICAM1/SLC2A6/RELB/MAP3K8/TNFAIP2/IL15RA/PTPRE/CCNL1/PER1/SDC4/CD80/PLAU/KLF9/NFKBIE/SAT1/DRAM1/IER5/VEGFA/CCL4/GADD45A/SERPINE1/FUT4/TANK/DUSP5/PLEK/ID2/MSC/NFKBIA/PTX3/CXCL10/KLF4
Whole Blood	D28	BTM	enriched in B cells (III) (M47.2)	25	0.404018	1.10829	0.321092	0.532181	0.555921	0.388065	320	tags=12%, list=3%, signal=12%	IGHA1/BTK/IGKC
Whole Blood	D28	BTM	Membrane, ER proteins (M134)	11	0.489283	1.10653	0.349001	0.573131	0.595355	0.417925	3257	tags=45%, list=35%, signal=29%	CORO2B/DHCR24/NAV1/CIITA/CD72
Whole Blood	D28	Hallmark	HALLMARK_PANCREAS_BETA_CELLS	11	-0.418905	-1.07113	0.356267	0.579743	0.515407	0.422747	735	tags=27%, list=8%, signal=25%	AKT3/STXBP1/FOXO1
Whole Blood	D28	BTM	immuregulation - monocytes, T and B cells (M57)	11	0.484409	1.0955	0.360715	0.581693	0.606076	0.424169	2499	tags=36%, list=27%, signal=27%	CD200/CCL4/IGHD/CAMK2D
Whole Blood	D28	BTM	enriched in B cells (I) (M47.0)	45	0.349345	1.067	0.365735	0.582078	0.606076	0.424449	3473	tags=36%, list=38%, signal=22%	IGKV3-20/CD200/P2RX5/TCL1A/FCRL1/IGLJ3/CD24/KLHL14/IGHM/IGHD/ADAM28/CD72/PCDH9/FCRL5/MACROD2/CD19
Whole Blood	D28	Hallmark	HALLMARK_ESTROGEN_RESPONSE_LATE	104	0.305531	1.05517	0.367457	0.582078	0.515407	0.424449	1821	tags=23%, list=20%, signal=19%	PTPN6/ACOX2/IDH2/CD9/JAK2/SLC1A4/XBP1/MYOF/GLA/IMPA2/MAPK13/BATF/S100A9/GPER1/GINS2/CKB/RBBP8/FKBP5/TMPRSS3/CISH/PPIF/ALDH3B1/ID2/KLF4
Whole Blood	D28	Hallmark	HALLMARK_APOPTOSIS	117	0.299242	1.04687	0.38212	0.599282	0.515407	0.436995	2497	tags=29%, list=27%, signal=21%	GSR/TIMP2/CASP1/IFNGR1/BID/RHOT2/PLCB2/HMOX1/TNFRSF12A/AIFM3/GNA15/FASLG/SAT1/WEE1/GADD45A/PMAIP1/SMAD7/HGF/GPX4/CASP6/VDAC2/TIMP3/NEFH/RNASEL/EBP/PDGFRB/ERBB2/GCH1/FEZ1/GSN/CCNA1/BCL2L2/PPT1/CDKN1A
Whole Blood	D28	Monaco 2019	Monaco_mDCs_signature	26	-0.319922	-1.03659	0.385286	0.599282	0.554822	0.436995	719	tags=19%, list=8%, signal=18%	CD1E/FPR3/FBLN2/MRC1/CLEC9A
Whole Blood	D28	Hallmark	HALLMARK_WNT_BETA_CATENIN_SIGNALING	27	-0.315093	-1.03102	0.389018	0.599282	0.515407	0.436995	2317	tags=44%, list=25%, signal=33%	PPARD/CSNK1E/PTCH1/KAT2A/WNT5B/NKD1/MAML1/RBPJ/FRAT1/LEF1/AXIN2/TCF7
Whole Blood	D28	Hallmark	HALLMARK_HEDGEHOG_SIGNALING	22	0.395711	1.05412	0.39171	0.599282	0.515407	0.436995	1962	tags=32%, list=21%, signal=25%	TLE1/CDK6/RASA1/VEGFA/DPYSL2/OPHN1/ETS2
Whole Blood	D28	BTM	enriched in neutrophils (II) (M163)	13	0.447145	1.05619	0.402309	0.610282	0.657294	0.445016	1050	tags=31%, list=11%, signal=27%	DENND3/ARAP3/IMPA2/TYROBP
Whole Blood	D28	Hallmark	HALLMARK_ANGIOGENESIS	21	0.394314	1.04086	0.411691	0.615817	0.521272	0.449052	3391	tags=57%, list=37%, signal=36%	PDGFA/VEGFA/JAG2/S100A4/LRPAP1/PF4/TIMP1/FSTL1/APP/VCAN/PGLYRP1/OLR1
Whole Blood	D28	BTM	inflammasome receptors and signaling (M53)	12	0.455571	1.0512	0.412839	0.615817	0.665129	0.449052	3743	tags=58%, list=40%, signal=35%	NLRC4/NFKBIA/CARD9/TLR4/NLRP3/PAK1/NOD2
Whole Blood	D28	Hallmark	HALLMARK_SPERMATOGENESIS	44	0.339059	1.0325	0.417017	0.61691	0.521272	0.449849	2365	tags=27%, list=26%, signal=20%	CHFR/AGFG1/MAST2/PHKG2/SLC2A5/NCAPH/PGS1/ACRBP/ELOVL3/TALDO1/NEFH/CCNA1
Whole Blood	D28	Monaco 2019	Monaco_B_NSM_signature	10	0.471332	1.03829	0.426787	0.622163	0.554822	0.45368	75	tags=10%, list=1%, signal=10%	IGKV2-28
Whole Blood	D28	BTM	complement activation (I) (M112.0)	10	0.470282	1.03597	0.42892	0.622163	0.674892	0.45368	925	tags=20%, list=10%, signal=18%	CR1/C3
Whole Blood	D28	BTM	KLF12 targets network (M32.3)	11	0.458791	1.03757	0.430996	0.622163	0.674892	0.45368	2730	tags=55%, list=30%, signal=38%	NBEAL2/CLPTM1/GNAI2/RHOG/HGS/PPP2R1A
Whole Blood	D28	BTM	E2F1 targets (Q3) (M10.0)	13	0.435578	1.02887	0.436353	0.624857	0.674892	0.455644	332	tags=15%, list=4%, signal=15%	HOXA9/UNG
Whole Blood	D28	BTM	T cell activation (IV) (M52)	12	-0.376405	-0.993514	0.445014	0.632202	0.675013	0.461	977	tags=42%, list=11%, signal=37%	GATA3/CD3E/CD5/LCK/SELL
Whole Blood	D28	BTM	enriched in antigen presentation (I) (M71)	13	0.429048	1.01345	0.456335	0.639165	0.675013	0.466078	2674	tags=46%, list=29%, signal=33%	HMOX1/HLA-DPB1/ASPH/HLA-DRA/CD74/FAR2
Whole Blood	D28	BTM	small GTPase mediated signal transduction (M215)	12	-0.372212	-0.982446	0.458873	0.639165	0.675013	0.466078	202	tags=25%, list=2%, signal=24%	TAGAP/ARHGAP15/RHOH
Whole Blood	D28	BTM	enriched in activated dendritic cells/monocytes (M64)	13	0.427853	1.01062	0.460628	0.639165	0.675013	0.466078	2538	tags=46%, list=27%, signal=34%	TNFAIP2/SIRPA/DRAM1/SLC15A3/IL13RA1/CXCL1
Whole Blood	D28	BTM	viral sensing & immunity; IRF2 targets network (II) (M111.1)	11	0.445658	1.00787	0.467488	0.639173	0.675013	0.466083	2459	tags=36%, list=27%, signal=27%	CASP1/CXCL10/PSMB8/PSMB10
Whole Blood	D28	Hallmark	HALLMARK_P53_PATHWAY	133	0.282848	1.00425	0.469817	0.639173	0.572947	0.466083	1488	tags=22%, list=16%, signal=19%	MAPKAPK3/AEN/IRAK1/ACVR1B/PDGFA/CCND3/CASP1/SEC61A1/PTPRE/WRAP73/PVT1/PLXNB2/HMOX1/KIF13B/VAMP8/TGFB1/SDC1/CD82/ADA/RHBDF2/ZBTB16/SAT1/DRAM1/IER5/JAG2/GADD45A/VWA5A/CEBPA/SERTAD3
Whole Blood	D28	BTM	extracellular matrix, collagen (M210)	12	0.435536	1.00497	0.471345	0.639173	0.675013	0.466083	2718	tags=58%, list=29%, signal=41%	TGFB1I1/COL4A1/EFEMP2/COL8A2/TIMP3/SERPINA1/TIMP1
Whole Blood	D28	Hallmark	HALLMARK_DNA_REPAIR	75	0.299908	0.992605	0.485667	0.648381	0.578174	0.472798	818	tags=12%, list=9%, signal=11%	TYMS/COX17/TAF1C/SEC61A1/TK2/NME1/POLR2E/FEN1/ADA
Whole Blood	D28	BTM	integrin cell surface interactions (I) (M1.0)	15	-0.345174	-0.967999	0.486005	0.648381	0.683425	0.472798	298	tags=27%, list=3%, signal=26%	ITGA9/ITGA5/COL5A2/FN1
Whole Blood	D28	BTM	signaling in T cells (I) (M35.0)	12	-0.363911	-0.960537	0.489003	0.648381	0.683425	0.472798	709	tags=25%, list=8%, signal=23%	EGR1/FOS/FOSB
Whole Blood	D28	BTM	activated dendritic cells (M67)	11	0.419516	0.948747	0.540472	0.708193	0.739704	0.516412	320	tags=9%, list=3%, signal=9%	IGKC
Whole Blood	D28	BTM	cell cycle (III) (M103)	25	-0.294064	-0.943125	0.542025	0.708193	0.739704	0.516412	982	tags=20%, list=11%, signal=18%	RBL1/MAD2L1/CDKN1B/RBL2/RAD21
Whole Blood	D28	BTM	regulation of transcription, transcription factors (M213)	11	-0.359516	-0.919271	0.553694	0.718198	0.746843	0.523708	1306	tags=36%, list=14%, signal=31%	BDP1/KIAA1109/FMR1/STAG2
Whole Blood	D28	BTM	collagen, TGFB family et al (M77)	23	-0.291309	-0.919661	0.574659	0.735609	0.758398	0.536404	977	tags=22%, list=11%, signal=19%	GATA3/JUP/COL5A2/BCL11B/FN1
Whole Blood	D28	BTM	leukocyte migration (M88.0)	16	0.371716	0.923695	0.575337	0.735609	0.758398	0.536404	1504	tags=25%, list=16%, signal=21%	FA2H/MAPK13/GPR35/FUT4
Whole Blood	D28	BTM	B cell development/activation (M58)	11	0.401148	0.907206	0.60039	0.761307	0.778414	0.555143	2991	tags=36%, list=32%, signal=25%	BTK/LYN/NEDD4/JAM3
Whole Blood	D28	BTM	enriched in B cells (VI) (M69)	19	0.352387	0.909537	0.603942	0.761307	0.778414	0.555143	3473	tags=37%, list=38%, signal=23%	CD200/P2RX5/FCRL1/ADAM28/CD72/PCDH9/CD19
Whole Blood	D28	BTM	enriched in activated dendritic cells (II) (M165)	27	0.31945	0.891092	0.630394	0.789094	0.803579	0.575405	3017	tags=41%, list=33%, signal=28%	ST3GAL6/MGST1/PDGFC/FAM20C/DSE/CSF2RB/IFNGR2/RBM47/TNFAIP6/DAPK1/BCL2A1
Whole Blood	D28	BTM	suppression of MAPK signaling (M56)	11	0.384993	0.870672	0.645292	0.802134	0.813629	0.584914	3066	tags=45%, list=33%, signal=30%	RASGRP4/DUSP3/ARRB1/IL1R2/CD14
Whole Blood	D28	BTM	MHC-TLR7-TLR8 cluster (M146)	15	0.356855	0.87186	0.652668	0.805708	0.814081	0.58752	2657	tags=33%, list=29%, signal=24%	HLA-DPB1/HLA-DRA/HLA-A/HLA-F/CD74
Whole Blood	D28	Monaco 2019	Monaco_B_Naive_signature	20	0.331278	0.865548	0.662073	0.811719	0.78245	0.591904	3844	tags=45%, list=42%, signal=26%	TCL1A/FCRL1/FAM177B/KCNH8/IGHD/LINC01013/PCDH9/TCL1B/DBNDD1
Whole Blood	D28	BTM	Activated (LPS) dendritic cell surface signature (S11)	25	-0.271739	-0.871524	0.675756	0.82286	0.833912	0.600027	1610	tags=36%, list=17%, signal=30%	CD40/TNFSF13B/ANTXR2/LY75/TGFA/LAMP2/SLC43A2/EREG/PRRG4
Whole Blood	D28	BTM	adhesion and migration, chemotaxis (M91)	10	0.379822	0.836701	0.690538	0.835178	0.843183	0.609009	1152	tags=20%, list=12%, signal=18%	CX3CR1/ADRB2
Whole Blood	D28	BTM	Naive B cell surface signature (S8)	16	-0.293125	-0.834554	0.709344	0.852165	0.857124	0.621396	1534	tags=31%, list=17%, signal=26%	HLA-DOA/CXCR4/CCR6/CD37/CNTNAP3
Whole Blood	D28	BTM	T cell activation (II) (M7.3)	29	-0.253878	-0.846272	0.732157	0.873707	0.875569	0.637105	1801	tags=28%, list=19%, signal=22%	TRAT1/SP140/ICOS/SLA2/CD3D/CD3E/LCK/CD3G
Whole Blood	D28	BTM	cell adhesion (M51)	15	0.331075	0.808876	0.739866	0.874819	0.87576	0.637916	1684	tags=33%, list=18%, signal=27%	NID2/PARVB/SLAMF7/MMRN1/GP1BA
Whole Blood	D28	Monaco 2019	Monaco_pDCs_signature	68	0.259459	0.848129	0.743919	0.874819	0.805912	0.637916	2947	tags=28%, list=32%, signal=19%	CYYR1/MGST2/EGLN3/DERL3/TRPM2/CCDC189/RTKN/NOTCH4/DAB2/VIPR2/FAAH/SPNS3/LINC00865/SCARB1/PACSIN1/CUEDC1/PFKFB2/MYBL2/CLIC3
Whole Blood	D28	BTM	extracellular matrix (I) (M2.0)	18	0.316788	0.808072	0.74775	0.874819	0.876152	0.637916	2226	tags=39%, list=24%, signal=30%	NID2/NID1/COL4A1/PDGFC/FBN1/COL5A1/PDGFRB
Whole Blood	D28	BTM	enriched in NK cells (III) (M157)	14	-0.286216	-0.78819	0.764395	0.888485	0.886698	0.647881	1045	tags=21%, list=11%, signal=19%	CD7/GPR18/RASGRP1
Whole Blood	D28	Hallmark	HALLMARK_HYPOXIA	129	0.239939	0.849561	0.777852	0.898294	0.890611	0.655033	1304	tags=16%, list=14%, signal=14%	WSB1/ENO1/TPST2/TES/ANXA2/PGK1/GLRX/TPI1/LDHA/HMOX1/SDC4/GBE1/SLC2A5/GAPDH/GPI/XPNPEP1/HSPA5/CHST2/ALDOA/VEGFA
Whole Blood	D28	Hallmark	HALLMARK_APICAL_SURFACE	23	-0.251087	-0.79268	0.794688	0.911853	0.890611	0.664921	1889	tags=35%, list=20%, signal=28%	TMEM8B/EPHB4/DCBLD2/GAS1/FLOT2/GATA3/HSPB1/AFAP1L2
Whole Blood	D28	Hallmark	HALLMARK_MYOGENESIS	108	0.239972	0.83222	0.80155	0.913869	0.890611	0.666391	3125	tags=38%, list=34%, signal=25%	TPM3/FLII/MRAS/PDLIM7/PLXNB2/PTP4A3/KIFC3/TGFB1/RIT1/IGFBP7/CKB/DENND2B/MYO1C/TNNT1/MEF2A/CD36/ATP6AP1/TAGLN/HDAC5/ACSL1/MYBPC3/MYH3/SCD/MYLK/GSN/SSPN/MYOM2/CDKN1A/MEF2C/LSP1/SIRT2/OCEL1/SYNGR2/LPIN1/ITGB1/NCAM1/APP/SH2B1/HBEGF/PVALB/ADCY9
Whole Blood	D28	BTM	viral sensing & immunity; IRF2 targets network (I) (M111.0)	17	-0.258583	-0.752818	0.825008	0.934661	0.947534	0.681552	268	tags=12%, list=3%, signal=11%	TNFSF13B/EREG
Whole Blood	D28	Hallmark	HALLMARK_BILE_ACID_METABOLISM	52	0.248634	0.778654	0.832184	0.936861	0.897404	0.683156	1944	tags=23%, list=21%, signal=18%	SLC35B2/IDH2/IDI1/HSD17B4/GSTK1/ATXN1/ABCD1/SLC23A2/IDH1/DHCR24/ACSL1/SLC29A1
Whole Blood	D28	Hallmark	HALLMARK_TGF_BETA_SIGNALING	38	0.256384	0.762401	0.843559	0.943732	0.897404	0.688167	1734	tags=24%, list=19%, signal=19%	SMAD1/SKIL/FKBP1A/PPP1CA/TGFB1/RHOA/SERPINE1/SMAD7/ID2
Whole Blood	D28	BTM	T & B cell development, activation (M62.0)	22	0.272061	0.724735	0.855474	0.951117	0.972892	0.693552	2499	tags=36%, list=27%, signal=27%	CD9/TCL1A/PSD3/NAV1/VSIG10/SCD/SH2D1A/CAMK2D
Whole Blood	D28	BTM	chemokines and inflammatory molecules in myeloid cells (M86.0)	13	-0.259603	-0.700191	0.87215	0.963672	0.97513	0.702707	684	tags=23%, list=7%, signal=21%	TRAF1/HS3ST3B1/PDE4B
Whole Blood	D28	BTM	DC surface signature (S5)	51	-0.211944	-0.79832	0.881836	0.965128	0.97513	0.703768	1401	tags=22%, list=15%, signal=18%	HLA-DQA1/TGFA/P2RY6/TSPAN33/LAMP2/SLC7A8/SDC2/CD1E/FPR3/PRRG4/LRP11
Whole Blood	D28	BTM	enriched in cell cycle (M167)	13	0.288794	0.682154	0.884251	0.965128	0.97513	0.703768	997	tags=15%, list=11%, signal=14%	TGFB1/FLNA
Whole Blood	D28	BTM	Memory B cell surface signature (S9)	12	0.289171	0.667244	0.891067	0.966673	0.97513	0.704895	1090	tags=17%, list=12%, signal=15%	TNFRSF17/CSMD1
Whole Blood	D28	BTM	enriched in B cells (II) (M47.1)	35	0.231697	0.677696	0.931976	0.988696	0.986151	0.720955	3924	tags=34%, list=42%, signal=20%	IGHA1/TCL1A/CD24/KLHL14/IGHM/FCRL5/DENND5B/CDK14/CD19/CD180/KLF8/PNOC
Whole Blood	D28	BTM	putative targets of PAX3 (M89.0)	11	-0.240256	-0.614326	0.93808	0.988696	0.986151	0.720955	7029	tags=36%, list=76%, signal=9%	DUSP2/EGR1/EGR3/NR4A2
Whole Blood	D28	BTM	mismatch repair (I) (M22.0)	14	0.258686	0.620962	0.939019	0.988696	0.986151	0.720955	3286	tags=36%, list=36%, signal=23%	TMPO/NCAPG2/CENPK/ZWINT/MCM6
Whole Blood	D28	BTM	enriched in NK cells (II) (M61.0)	16	0.243963	0.606235	0.950789	0.988696	0.986151	0.720955	3025	tags=38%, list=33%, signal=25%	NKG7/KIR3DL1/IL2RB/S1PR5/KLRF1/KIR2DL3
Whole Blood	D28	Monaco 2019	Monaco_Neutrophils_signature	147	0.205905	0.738096	0.951329	0.988696	0.951329	0.720955	2668	tags=27%, list=29%, signal=19%	TLR2/TNFAIP2/WLS/SIRPA/SIRPB1/ARAP3/HCG27/STEAP4/RASGRP4/ITGAX/GALNT14/FCGR3B/MIR3945HG/KCNJ15/TLR6/CEACAM3/SIRPB2/LINC00211/PADI4/CEBPD/ST20/TM6SF1/FCGR1A/FCGR1B/DOK3/CYP4F3/CCNJL/IL13RA1/LINC01127/CLEC4E/PYGL/CXCL1/IL1R2/RBM47/CA4/HCAR3/RBP7/TNFAIP6/BTNL8
Whole Blood	D28	BTM	purine nucleotide biosynthesis (M212)	11	-0.228129	-0.583319	0.956626	0.988696	0.986151	0.720955	7141	tags=100%, list=77%, signal=23%	CCT7/RUVBL2/PAICS/CHCHD3/PFAS/GMPS/FKBP3/ATIC/CCT3/IMPDH2
Whole Blood	D28	Hallmark	HALLMARK_KRAS_SIGNALING_DN	62	-0.187196	-0.734446	0.959914	0.988696	0.996777	0.720955	546	tags=15%, list=6%, signal=14%	SLC5A5/WNT16/GAMT/ASB7/NR4A2/BTG2/SIDT1/CELSR2/SLC25A23
Whole Blood	D28	BTM	cell division - E2F transcription network (M4.8)	10	-0.227878	-0.566691	0.963071	0.988696	0.986151	0.720955	1025	tags=30%, list=11%, signal=27%	NASP/PRKDC/MAD2L1
Whole Blood	D28	BTM	antiviral IFN signature (M75)	22	-0.193496	-0.602848	0.975471	0.988696	0.986151	0.720955	7463	tags=100%, list=81%, signal=19%	CXCL10/CARD9/ANXA3/C1QB/DHX58/BCL3/RARA/OAS3/ELANE/PML/IL1B/DDX60/RSAD2/IRF7/OAS1/FCER1A/IFIT1/HERC5/DDX58/SERPING1/IFIH1
Whole Blood	D28	Hallmark	HALLMARK_NOTCH_SIGNALING	21	0.216303	0.570971	0.976842	0.988696	0.996777	0.720955	2683	tags=33%, list=29%, signal=24%	ST3GAL6/LFNG/TCF7L2/ARRB1/APH1A/HES1/FBXW11
Whole Blood	D28	BTM	enriched in neutrophils (I) (M37.1)	37	0.204878	0.606528	0.977258	0.988696	0.986151	0.720955	1444	tags=16%, list=16%, signal=14%	NCF4/STEAP4/FCGR3A/FCGR3B/NLRP12/KCNJ15
Whole Blood	D28	BTM	enriched in NK cells (receptor activation) (M61.2)	13	0.22539	0.53239	0.977649	0.988696	0.986151	0.720955	499	tags=8%, list=5%, signal=7%	CD244
Whole Blood	D28	BTM	B cell surface signature (S2)	54	0.180418	0.568685	0.993866	0.999449	0.993866	0.728796	3333	tags=39%, list=36%, signal=25%	HLA-DPB1/CSMD1/SLC44A5/CD200/P2RX5/IL5RA/FCRL1/HRH4/HLA-DRA/PLD4/CD24/HLA-DMA/SSPN/ADAM28/JAM3/GABBR1/TMEM156/CD72/PCDH9/F2RL3/FCRL5
Whole Blood	D28	Hallmark	HALLMARK_INTERFERON_ALPHA_RESPONSE	87	0.113124	0.381693	1	1	1	0.729197	2319	tags=11%, list=25%, signal=9%	CASP1/MVB12A/WARS1/CXCL10/UBA7/IFI30/PSMB8/TRIM25/IL15/IL4R

### Sheet: COVR-F vs. Baseline HC-F
Whole blood and single-cell pseudobulk gene set enrichment analysis (GESA) results for the comparison between post-vaccination COVR-F and baseline HC-F. Only subjects 65 years of age or above are included.
inter.ont.adj.P.Val and intra.ont.adj.Pval represent multiple-testing correction across and within terms from individual ontologies (e.g. BTM and HALLMARK), respectively
cell.type	visit	ont	parameter	setSize	enrichmentScore	NES	P.Value	inter.ont.adj.P.Val	intra.ont.adj.P.Val	qvalues	rank	leading_edge	core_enrichment
B_Mem	D28	Hallmark	HALLMARK_MYC_TARGETS_V1	90	0.437582	1.68058	0.00129005	0.122554	0.0619222	0.111351	817	tags=22%, list=14%, signal=20%	RPL14/AIMP2/NPM1/CLNS1A/RPL18/RPLP0/RPS3/RPL34/CBX3/PHB/EXOSC7/IMPDH2/MRPS18B/TRA2B/CCT4/RPS2/EEF1B2/FAM120A/SNRPA/PSMD3
B_Mem	D28	Hallmark	HALLMARK_MYC_TARGETS_V2	32	0.569574	1.78361	0.00292337	0.13886	0.0701608	0.126166	224	tags=19%, list=4%, signal=18%	AIMP2/NPM1/PLK4/CBX3/PHB/NDUFAF4
B_Mem	D28	Hallmark	HALLMARK_INTERFERON_GAMMA_RESPONSE	93	0.401381	1.54891	0.00756593	0.202339	0.102234	0.183842	1258	tags=32%, list=21%, signal=26%	CMPK2/CASP7/IFITM2/MX1/ICAM1/IFIT1/IL15/LCP2/ISG15/ARID5B/IFI44/PFKP/ARL4A/ST8SIA4/PARP12/PSME2/MX2/IFI44L/TRIM26/SAMHD1/GBP4/IL6/IL4R/HIF1A/JAK2/CD38/CD86/HLA-DRB1/VAMP5/PML
B_Mem	D28	Hallmark	HALLMARK_UV_RESPONSE_UP	55	-0.455693	-1.56508	0.00968661	0.202339	0.102234	0.183842	911	tags=27%, list=15%, signal=23%	TST/FOSB/POLG2/RHOB/IRF1/HLA-F/CCNE1/STK25/TFRC/NXF1/APOM/PPP1R2/RASGRP1/PPT1/EIF5
B_Mem	D28	Hallmark	HALLMARK_KRAS_SIGNALING_DN	32	0.525879	1.64678	0.0106494	0.202339	0.102234	0.183842	745	tags=28%, list=12%, signal=25%	GAMT/SLC12A3/MX1/TGFB2/SLC25A23/LFNG/CLSTN3/IFI44L/CD80
B_Mem	D28	Hallmark	HALLMARK_MYOGENESIS	43	-0.475998	-1.56216	0.0160772	0.254555	0.128617	0.231286	1407	tags=37%, list=23%, signal=29%	ENO3/CNN3/PRNP/FGF2/CFD/OCEL1/DMD/AEBP1/FOXO4/PLXNB2/FLII/RIT1/ABLIM1/MAPRE3/SH2B1/MYH3
B_Mem	D28	BTM	respiratory electron transport chain (mitochondrion) (M219)	12	0.657782	1.6133	0.0215798	0.292869	0.802714	0.266097	148	tags=25%, list=2%, signal=24%	COX7C/UQCR10/COX7A2L
B_Mem	D28	Hallmark	HALLMARK_ALLOGRAFT_REJECTION	93	0.358431	1.38317	0.0322093	0.34543	0.205438	0.313853	514	tags=18%, list=9%, signal=17%	NPM1/RPS3A/RPL39/LTB/TGFB2/ICAM1/IL15/LCP2/RPS9/RPS19/LY86/TRAT1/ST8SIA4/RPL9/BCL10/IL12A/CD3E
B_Mem	D28	Hallmark	HALLMARK_PROTEIN_SECRETION	43	-0.441169	-1.44786	0.0363155	0.34543	0.205438	0.313853	1256	tags=40%, list=21%, signal=32%	KRT18/RPS6KA3/TMED10/STX7/DST/ATP7A/STX16/TMED2/ARFGEF2/ARCN1/STAM/CLCN3/YIPF6/COG2/GBF1/PPT1/ARFIP1
B_Mem	D28	Hallmark	HALLMARK_COAGULATION	24	-0.515127	-1.48093	0.0421154	0.34543	0.205438	0.313853	1400	tags=38%, list=23%, signal=29%	CSRP1/CRIP2/FYN/ADAM9/CFD/LRP1/SERPINA1/DUSP14/S100A13
B_Mem	D28	Hallmark	HALLMARK_INTERFERON_ALPHA_RESPONSE	54	0.40159	1.4079	0.0444821	0.34543	0.205438	0.313853	665	tags=22%, list=11%, signal=20%	CMPK2/IFITM2/MX1/IL15/ISG15/IFI44/ELF1/IFITM1/PARP12/PSME2/IFI44L/TRIM26
B_Mem	D28	Hallmark	HALLMARK_HEDGEHOG_SIGNALING	11	-0.641049	-1.51271	0.0470795	0.34543	0.205438	0.313853	663	tags=27%, list=11%, signal=24%	CDK6/TLE1/L1CAM
B_Mem	D28	BTM	enriched in monocytes (II) (M11.0)	69	-0.382973	-1.37306	0.0472693	0.34543	0.802714	0.313853	1109	tags=32%, list=18%, signal=26%	FCN1/PRAM1/RXRA/CFD/FCGR2A/IFNGR2/ADAP2/MARCH1/GRN/LGALS2/LRP1/GCA/CYBB/TLR2/SLC7A7/PLXNB2/FCGRT/SIRPB1/SERPINA1/MEGF9/S100A12/IMPA2
B_Mem	D28	BTM	CORO1A-DEF6 network (I) (M32.2)	10	-0.652097	-1.50128	0.0512371	0.34768	0.802714	0.315898	964	tags=50%, list=16%, signal=42%	AES/HGS/CORO1A/SH2B1/STXBP2
B_Mem	D28	Hallmark	HALLMARK_ADIPOGENESIS	74	0.352208	1.30588	0.0712757	0.451413	0.285103	0.410148	770	tags=22%, list=13%, signal=19%	UQCR10/CHCHD10/TOB1/VEGFB/PFKFB3/RAB34/GADD45A/PEMT/ARL4A/SOD1/ACLY/ACADS/PIM3/ARAF/CDKN2C/UQCRC1
B_Mem	D28	BTM	cell cycle (I) (M4.1)	49	0.369304	1.26942	0.114501	0.679847	0.863705	0.6177	347	tags=14%, list=6%, signal=14%	PLK4/CHEK1/FANCD2/KIF15/SUV39H2/GPSM2/CKS2
B_Mem	D28	BTM	T cell activation and signaling (M5.1)	15	0.515206	1.33992	0.124001	0.692946	0.863705	0.629602	1671	tags=60%, list=28%, signal=44%	TRAT1/CD3E/PRKACB/CD3D/HLA-DRA/ITK/HLA-DRB1/BIN2/CCR7
B_Mem	D28	BTM	T cell activation (II) (M7.3)	14	0.5169	1.31854	0.139725	0.723647	0.863705	0.657497	995	tags=36%, list=16%, signal=30%	IL18R1/TRAT1/CD3E/CD3D/ITK
B_Mem	D28	Hallmark	HALLMARK_MTORC1_SIGNALING	82	-0.325383	-1.2025	0.144729	0.723647	0.534386	0.657497	495	tags=15%, list=8%, signal=14%	DHCR24/CCNF/CORO1A/TFRC/RIT1/SLC37A4/SEC11A/PSAT1/EDEM1/DDIT4/ACTR2/MAP2K3
B_Mem	D28	BTM	enriched in activated dendritic cells (II) (M165)	10	0.549887	1.27734	0.168618	0.800934	0.863705	0.727719	605	tags=30%, list=10%, signal=27%	DSE/IFIT1/MX2
B_Mem	D28	BTM	MHC-TLR7-TLR8 cluster (M146)	12	-0.52694	-1.26673	0.184676	0.813021	0.863705	0.7387	912	tags=33%, list=15%, signal=28%	HLA-G/HLA-C/HLA-F/HLA-DQB1
B_Mem	D28	BTM	enriched in B cells (I) (M47.0)	28	0.401085	1.21995	0.190071	0.813021	0.863705	0.7387	807	tags=25%, list=13%, signal=22%	CR2/BLK/PKIG/FCRL1/VPREB3/BCL11A/PLEKHG1
B_Mem	D28	BTM	E2F1 targets (Q3) (M10.0)	14	-0.496784	-1.24715	0.196837	0.813021	0.863705	0.7387	987	tags=21%, list=16%, signal=18%	GMNN/ARHGAP6/WEE1
B_Mem	D28	Hallmark	HALLMARK_OXIDATIVE_PHOSPHORYLATION	82	0.301194	1.13911	0.210684	0.813336	0.722347	0.738987	770	tags=17%, list=13%, signal=15%	COX7C/TIMM13/CASP7/UQCR10/COX7A2L/LRPPRC/ATP6V0E1/FXN/NDUFS4/SLC25A6/NDUFV1/CYB5R3/MRPS12/UQCRC1
B_Mem	D28	Hallmark	HALLMARK_KRAS_SIGNALING_UP	55	0.325646	1.14631	0.225881	0.813336	0.72282	0.738987	1041	tags=25%, list=17%, signal=21%	PTCD2/GALNT3/PPBP/LAT2/MAP3K1/MAP7/KLF4/TRIB1/F13A1/NAP1L2/ATG10/RABGAP1L/JUP/LY96
B_Mem	D28	BTM	mitotic cell cycle - DNA replication (M4.4)	12	0.493199	1.20963	0.227606	0.813336	0.863705	0.738987	1185	tags=42%, list=20%, signal=34%	PLK4/KIF15/RPA2/C1orf112/CDK2
B_Mem	D28	BTM	cell adhesion (GO) (M117)	16	-0.463435	-1.20343	0.231159	0.813336	0.863705	0.738987	1123	tags=31%, list=19%, signal=26%	SPOCK2/ADAM9/CD96/CORO1A/CYTIP
B_Mem	D28	BTM	T cell surface signature (S0)	10	0.514428	1.19497	0.247484	0.839678	0.863705	0.762921	514	tags=30%, list=9%, signal=27%	C12orf23/SLC37A3/CD3E
B_Mem	D28	Hallmark	HALLMARK_ANDROGEN_RESPONSE	45	-0.336728	-1.11653	0.274495	0.855945	0.798594	0.777701	1070	tags=24%, list=18%, signal=20%	RPS6KA3/IQGAP2/PA2G4/ADRM1/CDK6/DHCR24/ITGAV/ABCC4/TSC22D1/XRCC5/SLC38A2
B_Mem	D28	BTM	immune activation - generic cluster (M37.0)	99	-0.284564	-1.08467	0.28828	0.855945	0.863705	0.777701	1026	tags=24%, list=17%, signal=20%	PRAM1/LAT/MCTP1/SMC4/ADAP2/MARCH1/CTSS/FKBP14/LRP1/CD3G/DHCR24/HLA-DOA/ICOSLG/CCNE1/LRRK2/FCGR3A/LGALS3/SIRPB1/TSPAN2/NLRC4/MEGF9/RUNX2/RGL4/IMPA2
B_Mem	D28	BTM	enriched in T cells (I) (M7.0)	29	-0.37107	-1.11613	0.293835	0.855945	0.863705	0.777701	1017	tags=28%, list=17%, signal=23%	LAT/CD96/CD3G/IL7R/GZMM/SAMD3/GZMB/RASGRP1
B_Mem	D28	BTM	Monocyte surface signature (S4)	29	-0.371035	-1.11602	0.294027	0.855945	0.863705	0.777701	1725	tags=38%, list=29%, signal=27%	KCNQ1/P2RX1/MFSD1/LILRB1/MCTP1/FCGR2A/LRP1/TLR2/SLC7A7/FCGRT/SIRPB1
B_Mem	D28	Hallmark	HALLMARK_CHOLESTEROL_HOMEOSTASIS	25	-0.385549	-1.12227	0.297328	0.855945	0.798594	0.777701	411	tags=20%, list=7%, signal=19%	LGALS3/ABCA2/ACSS2/CTNNB1/FBXO6
B_Mem	D28	Hallmark	HALLMARK_FATTY_ACID_METABOLISM	63	-0.30677	-1.08053	0.314318	0.858013	0.798594	0.77958	1072	tags=24%, list=18%, signal=20%	NTHL1/GCDH/ENO3/RDH11/LGALS1/SDHC/NSDHL/GLUL/ACSS1/PTPRG/DHCR24/ACOT2/CPOX/ACSL5/BCKDHB
B_Mem	D28	Hallmark	HALLMARK_NOTCH_SIGNALING	12	-0.468762	-1.12688	0.31611	0.858013	0.798594	0.77958	1897	tags=58%, list=31%, signal=40%	DTX1/ARRB1/CCND1/HES1/SAP30/PSENEN/MAML2
B_Mem	D28	BTM	transcription regulation in cell development (M49)	16	-0.422892	-1.09815	0.340604	0.894415	0.92884	0.812654	1589	tags=44%, list=26%, signal=32%	TRIP13/ECT2/LILRB1/RXRA/CCNB1/CASC5/PLXNB2
B_Mem	D28	Hallmark	HALLMARK_DNA_REPAIR	64	-0.296222	-1.04707	0.363842	0.894415	0.804948	0.812654	966	tags=22%, list=16%, signal=19%	POLR3GL/ADRM1/POLR2J/POLR2F/GTF3C5/NELFCD/NFX1/TMED2/VPS37B/DUT/ERCC3/SEC61A1/ITPA/UPF3B
B_Mem	D28	BTM	type I interferon response (M127)	10	0.465231	1.08069	0.368864	0.894415	0.92884	0.812654	449	tags=20%, list=7%, signal=19%	IFIT1/IFITM1
B_Mem	D28	Hallmark	HALLMARK_UV_RESPONSE_DN	36	-0.329035	-1.03843	0.394581	0.894415	0.804948	0.812654	1473	tags=31%, list=24%, signal=23%	PRKCE/SLC22A18/FYN/NR3C1/ATRN/RXRA/ABCC1/GCNT1/RASA2/CELF2/BCKDHB
B_Mem	D28	Hallmark	HALLMARK_PEROXISOME	36	0.319463	1.02965	0.397816	0.894415	0.804948	0.812654	1228	tags=33%, list=20%, signal=27%	CDK7/ESR2/ECI2/SOD1/BCL10/ACOT8/PEX11A/ABCD1/CLN6/IDH1/PEX13/FADS1
B_Mem	D28	Hallmark	HALLMARK_UNFOLDED_PROTEIN_RESPONSE	44	0.305372	1.02738	0.402243	0.894415	0.804948	0.812654	239	tags=14%, list=4%, signal=13%	NPM1/RPS14/LSM4/ERN1/IFIT1/SERP1
B_Mem	D28	Hallmark	HALLMARK_P53_PATHWAY	78	-0.279201	-1.02435	0.405754	0.894415	0.804948	0.812654	708	tags=17%, list=12%, signal=15%	TXNIP/SLC3A2/PLXNB2/HDAC3/RGS16/IRAK1/FAM162A/SEC61A1/TSPYL2/SOCS1/TSC22D1/DDIT4/VAMP8
B_Mem	D28	BTM	enriched in NK cells (I) (M7.2)	21	-0.372333	-1.03524	0.406816	0.894415	0.92884	0.812654	504	tags=24%, list=8%, signal=22%	CD96/GZMM/SAMD3/KLRD1/GZMB
B_Mem	D28	Hallmark	HALLMARK_PI3K_AKT_MTOR_SIGNALING	48	-0.301692	-1.01394	0.427984	0.894415	0.804948	0.812654	978	tags=23%, list=16%, signal=19%	RPS6KA3/ACTR3/PRKCB/PRKAG1/UBE2N/PFN1/PLCB1/ECSIT/RIT1/ACTR2/MAP2K3
B_Mem	D28	BTM	enriched in neutrophils (I) (M37.1)	14	0.400678	1.02208	0.432084	0.894415	0.92884	0.812654	710	tags=36%, list=12%, signal=32%	REPS2/MME/RNF24/CSF3R/DGAT2
B_Mem	D28	Hallmark	HALLMARK_APOPTOSIS	60	-0.286913	-1.00443	0.436014	0.894415	0.804948	0.812654	710	tags=22%, list=12%, signal=19%	RHOB/TXNIP/IRF1/LMNA/IFNGR1/CASP4/BIRC3/LGALS3/ISG20/CTNNB1/PPP2R5B/PPT1/WEE1
B_Mem	D28	Hallmark	HALLMARK_ESTROGEN_RESPONSE_LATE	57	0.280604	0.996699	0.456398	0.894415	0.811375	0.812654	1344	tags=32%, list=22%, signal=25%	PLK4/BLVRB/TOB1/XRCC3/MAPK13/FLNB/RABEP1/KLF4/DUSP2/PERP/FKBP4/LSR/SLC22A5/JAK2/ABCA3/CD9/NCOR2/RAB31
B_Mem	D28	BTM	cell cycle (III) (M103)	20	-0.35771	-0.982763	0.481103	0.894415	0.92884	0.812654	977	tags=25%, list=16%, signal=21%	CCNB1/CDC7/MCM5/CCNE1/WEE1
B_Mem	D28	Hallmark	HALLMARK_ESTROGEN_RESPONSE_EARLY	54	0.2789	0.977771	0.493116	0.894415	0.837664	0.812654	1442	tags=37%, list=24%, signal=28%	WWC1/BLVRB/TOB1/FLNB/ELF1/KLF4/AKAP1/SLC19A2/PEX11A/UGCG/FKBP4/SLC22A5/JAK2/ABCA3/NCOR2/RAB31/MREG/RARA/GAB2/LRIG1
B_Mem	D28	BTM	myeloid, dendritic cell activation via NFkB (I) (M43.0)	10	-0.421885	-0.971278	0.500682	0.894415	0.92884	0.812654	479	tags=30%, list=8%, signal=28%	BCL3/SAMSN1/IL23A
B_Mem	D28	BTM	cell cycle and transcription (M4.0)	113	-0.249818	-0.970001	0.518842	0.894415	0.92884	0.812654	1205	tags=27%, list=20%, signal=22%	LILRB1/CCDC34/CDCA7/MKI67/FCN1/KIF11/RXRA/CFD/GMNN/CCNB1/FCGR2A/SHCBP1/CDC7/GRN/LGALS2/CASC5/GCA/CYBB/TLR2/SLC7A7/MCM5/PLXNB2/RMI1/CCNF/FCGRT/SERPINA1/ASF1B/NPL/NCAPG2/S100A12
B_Mem	D28	Hallmark	HALLMARK_COMPLEMENT	78	0.256632	0.960599	0.529576	0.894415	0.837664	0.812654	352	tags=10%, list=6%, signal=10%	SRC/CASP7/SH2B3/CR2/GNB4/LCP2/HSPA1A/USP15
B_Mem	D28	BTM	B cell surface signature (S2)	36	0.292787	0.943666	0.543793	0.894415	0.92884	0.812654	1526	tags=31%, list=25%, signal=23%	CR2/ITM2C/CHL1/FCRL1/FAM26F/HLA-DRA/KCNMB3/PTPRK/ADAM28/TLR10/CCR9
B_Mem	D28	Hallmark	HALLMARK_GLYCOLYSIS	62	-0.269046	-0.946288	0.552081	0.894415	0.837664	0.812654	1294	tags=32%, list=21%, signal=26%	GALE/EGLN3/P4HA1/ECD/SAP30/CHST2/GMPPA/SDHC/NSDHL/SPAG4/PYGB/SLC35A3/AKR1A1/FAM162A/NT5E/ISG20/SLC37A4/COG2/B4GALT7/DDIT4
B_Mem	D28	BTM	PLK1 signaling events (M4.2)	13	-0.375489	-0.924937	0.554004	0.894415	0.92884	0.812654	318	tags=38%, list=5%, signal=37%	TRIP13/ECT2/GINS2/ASF1B/WEE1
B_Mem	D28	BTM	viral sensing & immunity; IRF2 targets network (I) (M111.0)	11	-0.393359	-0.928225	0.555577	0.894415	0.92884	0.812654	2162	tags=82%, list=36%, signal=53%	FES/TAP1/KYNU/CXCL16/RIPK2/ZBP1/IFI35/TNFSF13B/CTSS
B_Mem	D28	Hallmark	HALLMARK_G2M_CHECKPOINT	73	0.254572	0.941615	0.565449	0.894415	0.837664	0.812654	785	tags=16%, list=13%, signal=14%	PLK4/CHEK1/KIF15/LIG3/NUP50/RBM14/CKS2/TRA2B/YTHDC1/CDKN2C/ORC6/RPA2
B_Mem	D28	Hallmark	HALLMARK_TNFA_SIGNALING_VIA_NFKB	89	-0.252875	-0.945156	0.567608	0.894415	0.837664	0.812654	1352	tags=27%, list=22%, signal=21%	GPR183/HES1/NFKBIE/MXD1/ACKR3/EHD1/FOS/EGR1/IFNGR2/FOSB/RHOB/IRF1/TLR2/TNIP2/IL7R/SPSB1/ICOSLG/BIRC3/BCL3/KLF2/TRIP10/IL23A/TSC22D1/MAP2K3
B_Mem	D28	Hallmark	HALLMARK_WNT_BETA_CATENIN_SIGNALING	11	-0.386743	-0.912611	0.575894	0.894415	0.837664	0.812654	321	tags=18%, list=5%, signal=17%	AXIN1/CTNNB1
B_Mem	D28	BTM	myeloid, dendritic cell activation via NFkB (II) (M43.1)	10	0.395052	0.917674	0.58205	0.894415	0.92884	0.812654	190	tags=20%, list=3%, signal=19%	LTB/ICAM1
B_Mem	D28	BTM	plasma cells & B cells, immunoglobulins (M156.0)	12	0.36906	0.905167	0.59202	0.894415	0.92884	0.812654	669	tags=33%, list=11%, signal=30%	ITM2C/BLK/FCRL1/VPREB3
B_Mem	D28	BTM	antiviral IFN signature (M75)	11	0.376497	0.901138	0.595331	0.894415	0.92884	0.812654	1610	tags=45%, list=27%, signal=33%	IFIT1/HERC5/PML/RARA/DHX58
B_Mem	D28	BTM	mismatch repair (I) (M22.0)	14	-0.355644	-0.892822	0.605546	0.894415	0.92884	0.812654	987	tags=29%, list=16%, signal=24%	PRIM1/GMNN/RMI1/NCAPG2
B_Mem	D28	Hallmark	HALLMARK_APICAL_SURFACE	11	0.372543	0.891673	0.607209	0.894415	0.841064	0.812654	602	tags=18%, list=10%, signal=16%	NTNG1/MDGA1
B_Mem	D28	Hallmark	HALLMARK_E2F_TARGETS	83	0.24399	0.925238	0.614035	0.894415	0.841064	0.812654	833	tags=14%, list=14%, signal=13%	RBBP7/PLK4/CHEK1/SMC6/CKS2/TRA2B/TUBG1/POP7/CDKN2C/ORC6/RPA2/DNMT1
B_Mem	D28	BTM	regulation of signal transduction (M3)	16	-0.33747	-0.876327	0.62999	0.894415	0.92884	0.812654	880	tags=31%, list=15%, signal=27%	ADAP2/LRP1/TLR2/PLXNB2/S100A12
B_Mem	D28	Hallmark	HALLMARK_HEME_METABOLISM	70	-0.253466	-0.912247	0.630798	0.894415	0.841064	0.812654	713	tags=23%, list=12%, signal=20%	HTRA2/SIDT2/TNRC6B/FOXJ2/NR3C1/RCL1/OPTN/CDC27/SLC25A37/ATP6V0A1/TFRC/CLCN3/HBB/PPP2R5B/CPOX/MAP2K3
B_Mem	D28	BTM	cell division (stimulated CD4+ T cells) (M46)	10	0.372414	0.865087	0.644075	0.89981	0.92884	0.817556	208	tags=20%, list=3%, signal=19%	GNB4/APOBEC3B
B_Mem	D28	BTM	T cell activation (I) (M7.1)	20	0.30673	0.858914	0.664244	0.911901	0.92884	0.828541	995	tags=25%, list=16%, signal=21%	TCF7/RHOH/CD3E/CD3D/ITK
B_Mem	D28	BTM	enriched in B cells (II) (M47.1)	20	0.304745	0.853356	0.671927	0.911901	0.92884	0.828541	1269	tags=30%, list=21%, signal=24%	CR2/PKIG/BCL11A/PLEKHG1/DENND5B/PTPRK
B_Mem	D28	Hallmark	HALLMARK_IL2_STAT5_SIGNALING	70	0.240845	0.886329	0.690827	0.924347	0.889794	0.83985	1217	tags=26%, list=20%, signal=21%	LTB/RHOH/CD83/BCL2L1/IL18R1/BMPR2/TTC39B/ARL4A/SERPINB6/TNFRSF18/GPR65/RABGAP1L/GBP4/FURIN/IL4R/ALCAM/SYT11/CD86
B_Mem	D28	Hallmark	HALLMARK_REACTIVE_OXYGEN_SPECIES_PATHWAY	26	0.281831	0.839643	0.716196	0.936531	0.889794	0.85092	603	tags=19%, list=10%, signal=17%	MSRA/PDLIM1/PFKP/SOD1/GSR
B_Mem	D28	BTM	Resting dendritic cell surface signature (S10)	23	-0.290906	-0.828168	0.721475	0.936531	0.968838	0.85092	1475	tags=30%, list=24%, signal=23%	ITPRIPL2/MFSD1/ADAM9/SPINT2/IFNGR1/HLA-DQB1/CD151
B_Mem	D28	Hallmark	HALLMARK_MITOTIC_SPINDLE	81	0.23353	0.879557	0.729508	0.936531	0.889794	0.85092	657	tags=14%, list=11%, signal=12%	NEDD9/MID1IP1/LRPPRC/TUBGCP3/KIF15/TLK1/FLNB/LLGL1/PCM1/KATNB1/TBCD
B_Mem	D28	Hallmark	HALLMARK_SPERMATOGENESIS	25	0.278687	0.820292	0.741495	0.939227	0.889794	0.85337	880	tags=20%, list=15%, signal=17%	RAD17/ARL4A/MAP7/ALOX15/RPL39L
B_Mem	D28	BTM	mitotic cell cycle in stimulated CD4 T cells (M4.5)	13	-0.313788	-0.77295	0.774093	0.964955	0.976574	0.876746	2302	tags=46%, list=38%, signal=29%	TACC3/KIAA0101/TOP2A/CDCA7/KIF11/MIR155HG
B_Mem	D28	BTM	enriched in B cells (III) (M47.2)	12	-0.319149	-0.767216	0.782122	0.964955	0.976574	0.876746	555	tags=17%, list=9%, signal=15%	HLA-DOA/PAWR
B_Mem	D28	BTM	enriched in B cells (VI) (M69)	14	0.280161	0.714654	0.847572	0.979988	0.976574	0.890405	1378	tags=29%, list=23%, signal=22%	CR2/FCRL1/PTPRK/ADAM28
B_Mem	D28	Hallmark	HALLMARK_EPITHELIAL_MESENCHYMAL_TRANSITION	32	-0.244244	-0.748483	0.860925	0.979988	0.95323	0.890405	1175	tags=25%, list=19%, signal=20%	FGF2/LGALS1/DST/PPIB/LRP1/RHOB/ITGAV/NT5E
B_Mem	D28	BTM	regulation of antigen presentation and immune response (M5.0)	45	-0.231999	-0.769265	0.866906	0.979988	0.976574	0.890405	674	tags=13%, list=11%, signal=12%	TLR2/CD3G/HLA-DOA/HLA-DQB1/INPP5D/FYB
B_Mem	D28	Hallmark	HALLMARK_TGF_BETA_SIGNALING	24	0.248164	0.726559	0.869013	0.979988	0.95323	0.890405	1344	tags=33%, list=22%, signal=26%	TGIF1/BMPR2/HDAC1/SMURF2/FURIN/SMAD3/NCOR2/RAB31
B_Mem	D28	Hallmark	HALLMARK_HYPOXIA	68	0.217938	0.798472	0.869843	0.979988	0.95323	0.890405	446	tags=10%, list=7%, signal=10%	NEDD4L/PNRC1/B3GALT6/DDIT3/PFKFB3/PFKP/MAP3K1
B_Mem	D28	BTM	T & B cell development, activation (M62.0)	15	0.264613	0.688192	0.879688	0.979988	0.976574	0.890405	1323	tags=33%, list=22%, signal=26%	TRAT1/CD3E/VPREB3/CD9/PSD3
B_Mem	D28	Hallmark	HALLMARK_IL6_JAK_STAT3_SIGNALING	37	0.228673	0.741683	0.885618	0.979988	0.95323	0.890405	1530	tags=30%, list=25%, signal=22%	LTB/TNFRSF1A/IL18R1/CSF3R/IL6/IL4R/CD38/CD9/GRB2/IL3RA/ACVR1B
B_Mem	D28	Hallmark	HALLMARK_APICAL_JUNCTION	53	0.216874	0.75862	0.893653	0.979988	0.95323	0.890405	291	tags=8%, list=5%, signal=7%	GAMT/SRC/ICAM1/MAPK13
B_Mem	D28	BTM	TLR and inflammatory signaling (M16)	13	-0.270511	-0.666347	0.894318	0.979988	0.976574	0.890405	674	tags=23%, list=11%, signal=21%	LILRB1/TLR2/NPL
B_Mem	D28	BTM	DC surface signature (S5)	22	-0.244286	-0.68879	0.897908	0.979988	0.976574	0.890405	763	tags=45%, list=13%, signal=40%	AGPAT3/CXCL16/SLC6A6/TM2D2/ITPRIPL2/ADAM9/SPINT2/TFRC/HLA-DQB1/CD151
B_Mem	D28	BTM	enriched in monocytes (IV) (M118.0)	18	-0.249309	-0.669056	0.908144	0.979988	0.976574	0.890405	1167	tags=28%, list=19%, signal=22%	RNASE6/TNFSF13B/CTSS/LRRK2/LGALS3
B_Mem	D28	Hallmark	HALLMARK_BILE_ACID_METABOLISM	32	0.219851	0.688461	0.927333	0.979988	0.967652	0.890405	1228	tags=31%, list=20%, signal=25%	FADS2/PEX16/SOD1/PEX11A/ABCD1/PNPLA8/IDH1/ABCA3/PEX13/FADS1
B_Mem	D28	BTM	Naive B cell surface signature (S8)	17	0.239976	0.64613	0.92841	0.979988	0.976574	0.890405	1176	tags=18%, list=19%, signal=14%	TMEM56/FAM26F/KCNMB3
B_Mem	D28	BTM	Activated (LPS) dendritic cell surface signature (S11)	14	0.229788	0.586158	0.955132	0.986216	0.976574	0.896064	2088	tags=50%, list=35%, signal=33%	SLC43A2/CD80/IFI6/IL3RA/IL13RA1/LAMP2/CD40
B_Mem	D28	BTM	blood coagulation (M11.1)	12	-0.24155	-0.580673	0.955796	0.986216	0.976574	0.896064	1006	tags=33%, list=17%, signal=28%	P2RX1/CFD/SLC7A7/SERPINA1
B_Mem	D28	Hallmark	HALLMARK_INFLAMMATORY_RESPONSE	59	0.193777	0.691208	0.970203	0.986216	0.975835	0.896064	1554	tags=27%, list=26%, signal=20%	ICAM1/IL15/LCP2/IL18R1/IFITM1/CSF3R/TNFSF9/IL6/IL4R/HIF1A/SLC31A1/TAPBP/BEST1/PTPRE/ACVR1B/CCL5
B_Mem	D28	Hallmark	HALLMARK_XENOBIOTIC_METABOLISM	57	0.187186	0.664879	0.975835	0.986216	0.975835	0.896064	696	tags=12%, list=12%, signal=11%	TGFB2/BLVRB/TNFRSF1A/PEMT/GSR/PYCR1/ESR1
B_Mem	D28	BTM	myeloid cell enriched receptors and transporters (M4.3)	11	-0.201525	-0.475545	0.98867	0.98867	0.98867	0.898293	4830	tags=100%, list=80%, signal=20%	KCTD12/IGSF6/SLC15A3/SULF2/SLC2A6/AMICA1/LRRC25/CCR1/RNASE6/SLC7A7
B_Mem	D1	Hallmark	HALLMARK_INTERFERON_ALPHA_RESPONSE	54	0.499593	1.70998	0.0020634	0.196023	0.0990433	0.193308	1267	tags=41%, list=21%, signal=32%	PSME1/PSME2/GBP2/GBP4/IFITM2/CMPK2/PARP12/B2M/TRIM5/TRIM21/IFITM1/SAMD9L/IL15/ISG15/SAMD9/TRIM26/IRF2/MOV10/IL4R/USP18/IFI44/ELF1
B_Mem	D1	BTM	enriched in NK cells (I) (M7.2)	21	-0.554166	-1.57149	0.0248408	0.554531	0.819854	0.546851	1327	tags=48%, list=22%, signal=37%	CD247/GZMM/SAMD3/SH2D2A/STAT4/FGFBP2/CLIC3/PLEKHF1/KLRD1/GZMB
B_Mem	D1	Hallmark	HALLMARK_INTERFERON_GAMMA_RESPONSE	93	0.373999	1.40988	0.024894	0.554531	0.35023	0.546851	1241	tags=30%, list=21%, signal=24%	PSME1/PSME2/GBP4/IFITM2/CMPK2/ARID5B/STAT1/RIPK1/PARP12/TAPBP/B2M/PSMB10/TRIM21/PELI1/CD86/ICAM1/IFIT1/RBCK1/SAMD9L/IL15/ARL4A/ISG15/TRIM26/IRF2/PTPN6/IL4R/USP18/IFI44
B_Mem	D1	Hallmark	HALLMARK_ALLOGRAFT_REJECTION	93	0.373732	1.40888	0.0252628	0.554531	0.35023	0.546851	1261	tags=30%, list=21%, signal=24%	IGSF6/RPS3A/GBP2/STAT1/RPL39/TAPBP/BCL10/LY86/B2M/HLA-E/PSMB10/CD86/NPM1/RPL9/ICAM1/IFNGR2/TGFB2/HLA-DRA/DEGS1/ITGB2/CD3E/RPS19/IL15/LTB/PTPN6/IL4R/RPS9/TRAT1
B_Mem	D1	Hallmark	HALLMARK_TNFA_SIGNALING_VIA_NFKB	89	-0.363192	-1.38738	0.0291859	0.554531	0.35023	0.546851	1477	tags=39%, list=24%, signal=30%	GCH1/ACKR3/IL23A/IL6ST/NFKBIE/CCL4/GADD45A/MAP3K8/CCNL1/CCND1/BTG1/PTGER4/FOS/RHOB/MXD1/EHD1/TRIP10/GPR183/IL6/MCL1/NAMPT/SIK1/B4GALT1/CD44/KYNU/TLR2/CD80/NR4A3/EGR1/TAP1/LDLR/HES1/FOSB/MAP2K3/TSC22D1
B_Mem	D1	BTM	respiratory electron transport chain (mitochondrion) (M219)	12	0.632886	1.52468	0.0426261	0.674913	0.819854	0.665565	907	tags=42%, list=15%, signal=35%	COX7C/COX6B1/COX7A2L/UQCRC1/UQCR10
B_Mem	D1	BTM	mitotic cell cycle - DNA replication (M4.4)	12	0.618252	1.48943	0.0523311	0.710208	0.819854	0.700371	984	tags=33%, list=16%, signal=28%	POLA1/MCM7/PLK4/PCNA
B_Mem	D1	Hallmark	HALLMARK_DNA_REPAIR	64	0.366574	1.29366	0.0876442	0.788387	0.597515	0.777468	1123	tags=30%, list=19%, signal=24%	SSRP1/EIF1B/POLA1/CMPK2/NT5C3A/NUDT9/GTF2H5/POLR1C/TAF13/POLR2K/POLR1D/ZNF707/TAF9/ERCC8/POLD1/PCNA/CLP1/RFC5/SRSF6
B_Mem	D1	Hallmark	HALLMARK_MYC_TARGETS_V1	90	0.334616	1.25482	0.0945274	0.788387	0.597515	0.777468	676	tags=18%, list=11%, signal=16%	PPIA/AIMP2/SNRPD2/RPL14/RPLP0/RPS3/SNRPA/RPL34/RPL18/MCM7/DHX15/TRA2B/RAN/NPM1/RPS2/FAM120A
B_Mem	D1	Hallmark	HALLMARK_ADIPOGENESIS	74	0.34752	1.26139	0.101049	0.788387	0.597515	0.777468	1153	tags=30%, list=19%, signal=24%	AGPAT3/PEMT/CRAT/TOB1/GRPEL1/CHCHD10/MGST3/RIOK3/ACLY/TKT/ACADS/RMDN3/PFKFB3/IDH1/DECR1/UQCRC1/UQCR10/ARAF/DDT/ARL4A/ENPP2/GPD2
B_Mem	D1	Hallmark	HALLMARK_MYC_TARGETS_V2	32	0.435451	1.33545	0.101271	0.788387	0.597515	0.777468	1445	tags=41%, list=24%, signal=31%	AIMP2/IPO4/UTP20/MRTO4/TBRG4/NPM1/PLK4/NDUFAF4/IMP4/SLC29A2/PUS1/UNG/DUSP2
B_Mem	D1	BTM	cell adhesion (GO) (M117)	16	-0.509179	-1.35161	0.11067	0.788387	0.987907	0.777468	707	tags=19%, list=12%, signal=17%	CORO1A/ADAM9/CYTIP
B_Mem	D1	BTM	mitotic cell cycle in stimulated CD4 T cells (M4.5)	13	-0.546346	-1.36873	0.11083	0.788387	0.987907	0.777468	1273	tags=46%, list=21%, signal=37%	TACC3/MAD2L1/TOP2A/MIR155HG/KIF11/CENPK
B_Mem	D1	Hallmark	HALLMARK_OXIDATIVE_PHOSPHORYLATION	82	0.333696	1.23207	0.11782	0.788387	0.597515	0.777468	907	tags=24%, list=15%, signal=21%	COX7C/GRPEL1/FXN/OAT/SLC25A6/MGST3/TIMM13/COX6B1/ATP6V1G1/LRPPRC/TIMM8B/SLC25A5/COX7A2L/IDH1/DECR1/MRPS30/NDUFS1/NDUFA8/UQCRC1/UQCR10
B_Mem	D1	Hallmark	HALLMARK_MITOTIC_SPINDLE	81	-0.323614	-1.21766	0.124482	0.788387	0.597515	0.777468	1174	tags=40%, list=19%, signal=32%	TSC1/CLIP2/APC/DYNLL2/KIF20B/ALS2/CDC27/RICTOR/SMC1A/KATNB1/MARK4/RASA2/TOP2A/HDAC6/KPTN/ARF6/MAPRE1/ARHGEF2/NET1/ARFIP2/KNTC1/KIF11/NCK2/SMC4/INCENP/NOTCH2/TAOK2/NIN/ABR/RACGAP1/MAP1S/RALBP1
B_Mem	D1	Hallmark	HALLMARK_MTORC1_SIGNALING	82	-0.318052	-1.19851	0.138293	0.821116	0.603461	0.809743	535	tags=17%, list=9%, signal=16%	NAMPT/XBP1/TRIB3/CXCR4/CCNF/EDEM1/SRD5A1/RDH11/MTHFD2/SLC6A6/LDLR/DDIT4/ACTR2/MAP2K3
B_Mem	D1	Hallmark	HALLMARK_PI3K_AKT_MTOR_SIGNALING	48	-0.343195	-1.17188	0.199314	0.93917	0.670557	0.926162	514	tags=12%, list=9%, signal=12%	TRIB3/CXCR4/VAV3/RPS6KA3/ACTR2/MAP2K3
B_Mem	D1	Hallmark	HALLMARK_KRAS_SIGNALING_DN	32	0.388484	1.19141	0.211265	0.93917	0.670557	0.926162	1382	tags=34%, list=23%, signal=27%	SLC25A23/IDUA/CLSTN3/MAST3/GAMT/TGFB2/PDK2/CAMK1D/PTPRJ/SGK1/C5
B_Mem	D1	Hallmark	HALLMARK_HEDGEHOG_SIGNALING	11	-0.513514	-1.22823	0.213225	0.93917	0.670557	0.926162	621	tags=27%, list=10%, signal=25%	PTCH1/CDK6/L1CAM
B_Mem	D1	BTM	enriched in B cells (III) (M47.2)	12	0.497332	1.19812	0.239962	0.93917	0.987907	0.926162	753	tags=25%, list=12%, signal=22%	MEF2C/CELSR1/VPREB3
B_Mem	D1	Hallmark	HALLMARK_ANDROGEN_RESPONSE	45	-0.333243	-1.12277	0.256274	0.93917	0.670557	0.926162	473	tags=16%, list=8%, signal=14%	B4GALT1/ANKH/RPS6KA3/CDK6/SLC38A2/XRCC5/TSC22D1
B_Mem	D1	Hallmark	HALLMARK_PROTEIN_SECRETION	43	-0.336137	-1.12133	0.257955	0.93917	0.670557	0.926162	1393	tags=37%, list=23%, signal=29%	ADAM10/ZW10/LAMP2/SNAP23/VAMP4/ATP1A1/TMED2/TMED10/ARFGEF2/KRT18/ARCN1/GNAS/CLCN3/STX16/RPS6KA3/ARFIP1
B_Mem	D1	BTM	immune activation - generic cluster (M37.0)	99	0.289015	1.10176	0.258674	0.93917	0.987907	0.926162	1610	tags=33%, list=27%, signal=25%	EMILIN2/LARGE/SLC19A2/MEF2C/MCM7/FAM49A/TREM1/ACTN1/EBF1/ENG/VPREB3/CCNE1/HLA-DRA/LY96/JUP/CD3E/FBP1/SMPDL3A/CORO2A/TRAT1/CD22/F13A1/SGK1/BLVRB/UNG/FAM69B/STX11/MCTP1/ANXA5/LAT2/BLM/TUBG1/CCR9
B_Mem	D1	Hallmark	HALLMARK_CHOLESTEROL_HOMEOSTASIS	25	-0.383555	-1.13559	0.268815	0.93917	0.670557	0.926162	1024	tags=32%, list=17%, signal=27%	FDFT1/LGALS3/CPEB2/FBXO6/TRIB3/MVK/LDLR/ACSS2
B_Mem	D1	BTM	enriched in B cells (II) (M47.1)	20	0.413103	1.13881	0.273678	0.93917	0.987907	0.926162	817	tags=25%, list=14%, signal=22%	PLEKHG1/CELSR1/SP140/EBF1/CR2
B_Mem	D1	Hallmark	HALLMARK_IL2_STAT5_SIGNALING	70	0.303206	1.09076	0.289101	0.93917	0.670557	0.926162	1182	tags=29%, list=20%, signal=23%	CD83/GBP4/SERPINB6/IL18R1/ALCAM/TTC39B/ANXA4/CD86/BCL2L1/KLF6/IL3RA/CCNE1/SYT11/SMPDL3A/LTB/SLC29A2/ARL4A/SNX14/PUS1/IL4R
B_Mem	D1	BTM	CORO1A-DEF6 network (I) (M32.2)	10	-0.493956	-1.14636	0.291728	0.93917	0.987907	0.926162	890	tags=60%, list=15%, signal=51%	TGFB1/AES/CLPTM1/CBX4/CORO1A/HGS
B_Mem	D1	Hallmark	HALLMARK_IL6_JAK_STAT3_SIGNALING	37	0.348167	1.10456	0.299831	0.93917	0.670557	0.926162	1357	tags=30%, list=22%, signal=23%	BAK1/STAT1/CSF3R/IL18R1/IFNGR2/IL3RA/PIK3R5/LTB/IL4R/GRB2/JUN
B_Mem	D1	BTM	T & B cell development, activation (M62.0)	15	0.435082	1.11351	0.317405	0.93917	0.987907	0.926162	2379	tags=60%, list=39%, signal=36%	EBF1/VPREB3/CD3E/TRAT1/PSD3/FAM150B/ICOSLG/CD9/FKBP14
B_Mem	D1	BTM	T cell activation (II) (M7.3)	14	0.442297	1.11036	0.323642	0.93917	0.987907	0.926162	1261	tags=29%, list=21%, signal=23%	IL18R1/SP140/CD3E/TRAT1
B_Mem	D1	BTM	myeloid, dendritic cell activation via NFkB (I) (M43.0)	10	0.485097	1.10463	0.343983	0.93917	0.987907	0.926162	715	tags=20%, list=12%, signal=18%	CD83/ICAM1
B_Mem	D1	Hallmark	HALLMARK_ESTROGEN_RESPONSE_EARLY	54	-0.301609	-1.05325	0.350032	0.93917	0.670557	0.926162	1156	tags=31%, list=19%, signal=26%	RRP12/CCND1/FDFT1/FOS/JAK2/NCOR2/SYNGR1/ASB13/KRT18/SVIL/CLIC3/XBP1/B4GALT1/ABCA3/CD44/AQP3/HES1
B_Mem	D1	Hallmark	HALLMARK_FATTY_ACID_METABOLISM	63	-0.290994	-1.04409	0.366739	0.93917	0.670557	0.926162	915	tags=22%, list=15%, signal=19%	ACSM3/HSD17B10/SDHC/SUCLG2/LGALS1/PTPRG/SDHD/RDH11/ACOT2/TP53INP2/IDH3G/CPOX/BCKDHB/CPT1A
B_Mem	D1	Hallmark	HALLMARK_G2M_CHECKPOINT	73	-0.282704	-1.04051	0.370094	0.93917	0.670557	0.926162	1806	tags=44%, list=30%, signal=31%	CDC7/TACC3/E2F3/PRPF4B/ODF2/SS18/KIF20B/MT2A/GINS2/CDC27/SMC1A/SLC7A1/HNRNPU/GSPT1/DBF4/SUV39H1/MTF2/MAD2L1/HSPA8/TOP2A/CCND1/MKI67/HIRA/KIF11/SMC4/FANCC/INCENP/NOTCH2/CCNF/RACGAP1/HUS1/SLC38A1
B_Mem	D1	Hallmark	HALLMARK_PEROXISOME	36	0.332269	1.04643	0.377724	0.93917	0.670557	0.926162	860	tags=19%, list=14%, signal=17%	ACOT8/CRAT/NUDT19/BCL10/FADS1/IDH1/ABCD1
B_Mem	D1	Hallmark	HALLMARK_APICAL_SURFACE	11	0.456634	1.0688	0.380241	0.93917	0.670557	0.926162	546	tags=27%, list=9%, signal=25%	GATA3/AKAP7/NTNG1
B_Mem	D1	Hallmark	HALLMARK_REACTIVE_OXYGEN_SPECIES_PATHWAY	26	-0.350497	-1.04854	0.382771	0.93917	0.670557	0.926162	702	tags=19%, list=12%, signal=17%	CAT/IPCEF1/ABCC1/NQO1/PRDX4
B_Mem	D1	Hallmark	HALLMARK_XENOBIOTIC_METABOLISM	57	-0.292323	-1.02877	0.392588	0.93917	0.670557	0.926162	981	tags=23%, list=16%, signal=19%	MAN1A1/AP4B1/CYFIP2/PTGES3/CAT/SERTAD1/CSAD/KYNU/DDAH2/NQO1/SLC6A6/ADH5/SPINT2
B_Mem	D1	BTM	cell division (stimulated CD4+ T cells) (M46)	10	-0.455918	-1.05808	0.39267	0.93917	0.987907	0.926162	599	tags=40%, list=10%, signal=36%	TOP2A/TST/SHCBP1/CDK6
B_Mem	D1	Hallmark	HALLMARK_INFLAMMATORY_RESPONSE	59	0.295464	1.02787	0.403232	0.93917	0.670557	0.926162	986	tags=22%, list=16%, signal=19%	P2RX7/CSF3R/IL18R1/TAPBP/PTPRE/ATP2A2/KLF6/ICAM1/IFNGR2/GNAI3/PIK3R5/IFITM1/IL15
B_Mem	D1	Hallmark	HALLMARK_HEME_METABOLISM	70	-0.278514	-1.01579	0.420303	0.93917	0.670557	0.926162	843	tags=19%, list=14%, signal=16%	RCL1/TRIM58/NEK7/CAT/CLCN3/HBB/AGPAT4/PPP2R5B/AQP3/MOSPD1/SLC25A37/CPOX/MAP2K3
B_Mem	D1	Hallmark	HALLMARK_UV_RESPONSE_DN	36	-0.316049	-1.01405	0.429243	0.93917	0.670557	0.926162	732	tags=22%, list=12%, signal=20%	NEK7/CELF2/SLC22A18/NOTCH2/IRS1/ABCC1/LDLR/BCKDHB
B_Mem	D1	Hallmark	HALLMARK_BILE_ACID_METABOLISM	32	0.326984	1.0028	0.439029	0.93917	0.670557	0.926162	1180	tags=28%, list=20%, signal=23%	PEX16/RXRA/FADS1/IDH1/ABCA6/ABCD1/FADS2/GSTK1/PNPLA8
B_Mem	D1	Hallmark	HALLMARK_UV_RESPONSE_UP	55	-0.286064	-1.00037	0.444325	0.93917	0.670557	0.926162	1113	tags=24%, list=18%, signal=19%	BTG1/APOM/FOS/HLA-F/RHOB/NAT1/IL6/TST/AQP3/HYAL2/TAP1/FOSB/POLG2
B_Mem	D1	Hallmark	HALLMARK_P53_PATHWAY	78	-0.267553	-0.998922	0.448434	0.93917	0.670557	0.926162	1113	tags=23%, list=18%, signal=19%	BTG1/RGS16/FOS/SOCS1/CYFIP2/MXD1/TSPYL2/TXNIP/SEC61A1/PLXNB2/TRIB3/RHBDF2/RAD9A/TAP1/VAMP8/DDIT4/HDAC3/TSC22D1
B_Mem	D1	Hallmark	HALLMARK_APOPTOSIS	60	-0.27913	-0.99195	0.461008	0.93917	0.670557	0.926162	1477	tags=35%, list=24%, signal=27%	GCH1/EBP/CTNNB1/GADD45A/ETF1/TOP2A/CCND1/IFNGR1/CREBBP/LGALS3/RHOB/KRT18/TXNIP/IL6/MCL1/WEE1/CD44/ANKH/PPP2R5B/TAP1/LMNA
B_Mem	D1	BTM	cell cycle and transcription (M4.0)	113	-0.250333	-0.992826	0.464642	0.93917	0.987907	0.926162	1287	tags=27%, list=21%, signal=22%	C11orf82/MAD2L1/TRIP13/CCR1/TOP2A/ATAD2/ASF1B/SLC31A2/HELLS/LGALS2/MKI67/PRIM1/NPL/KNTC1/CYBB/KIF11/SLC7A7/GRN/NCAPG2/PLXNB2/CCNF/KYNU/POC1A/SHCBP1/TLR2/WHSC1/RACGAP1/CENPK/RMI1/S100A12/KIAA1524
B_Mem	D1	BTM	Resting dendritic cell surface signature (S10)	23	0.341116	0.974623	0.487441	0.942893	0.987907	0.929834	810	tags=35%, list=13%, signal=30%	IGSF6/LRFN4/CD86/SERINC5/ENG/DIRC2/ABCA6/SFXN3
B_Mem	D1	Hallmark	HALLMARK_NOTCH_SIGNALING	12	-0.398493	-0.974542	0.48873	0.942893	0.689971	0.929834	1278	tags=42%, list=21%, signal=33%	DTX1/MAML2/CCND1/NOTCH2/HES1
B_Mem	D1	BTM	myeloid cell enriched receptors and transporters (M4.3)	11	0.41169	0.963607	0.510052	0.942893	0.987907	0.929834	1055	tags=27%, list=17%, signal=23%	IGSF6/CD86/SLC15A3
B_Mem	D1	Hallmark	HALLMARK_MYOGENESIS	43	-0.288079	-0.961008	0.523547	0.942893	0.718007	0.929834	1035	tags=23%, list=17%, signal=19%	ENO3/PFKM/PICK1/SVIL/PLXNB2/AEBP1/MAPRE3/NQO1/FLII/MYH3
B_Mem	D1	BTM	PLK1 signaling events (M4.2)	13	-0.377134	-0.944812	0.536241	0.942893	0.987907	0.929834	1638	tags=38%, list=27%, signal=28%	GINS2/SGOL1/TRIP13/ASF1B/WEE1
B_Mem	D1	BTM	regulation of signal transduction (M3)	16	-0.353836	-0.939253	0.536438	0.942893	0.987907	0.929834	573	tags=38%, list=9%, signal=34%	CCR1/FOXO1/PLXNB2/TLR2/ADAP2/S100A12
B_Mem	D1	Hallmark	HALLMARK_UNFOLDED_PROTEIN_RESPONSE	44	-0.28416	-0.951059	0.542102	0.942893	0.722803	0.929834	1294	tags=27%, list=21%, signal=22%	HERPUD1/HSP90B1/SHC1/EIF4E/TSPYL2/EIF4G1/XBP1/WIPI1/EDEM1/MTHFD2/DCTN1/DDIT4
B_Mem	D1	BTM	enriched in B cells (I) (M47.0)	28	0.315209	0.939114	0.545885	0.942893	0.987907	0.929834	1473	tags=29%, list=24%, signal=22%	PLEKHG1/BLK/EBF1/VPREB3/CR2/CD22/PPAPDC1B/BCL11A
B_Mem	D1	BTM	T cell activation and signaling (M5.1)	15	0.360049	0.921477	0.570332	0.953356	0.987907	0.940151	1863	tags=33%, list=31%, signal=23%	HLA-DRA/CD3E/TRAT1/HLA-DRB1/BIN2
B_Mem	D1	BTM	viral sensing & immunity; IRF2 targets network (I) (M111.0)	11	-0.372394	-0.890695	0.610169	0.953356	0.987907	0.940151	405	tags=55%, list=7%, signal=51%	CTSS/RIPK2/CXCL16/TNFSF13B/KYNU/TAP1
B_Mem	D1	BTM	cell cycle (III) (M103)	20	0.32551	0.897338	0.613541	0.953356	0.987907	0.940151	984	tags=20%, list=16%, signal=17%	CHEK1/MCM7/CCNE1/PCNA
B_Mem	D1	BTM	DC surface signature (S5)	22	0.318732	0.899263	0.615051	0.953356	0.987907	0.940151	776	tags=27%, list=13%, signal=24%	AGPAT3/CD83/ALCAM/LRFN4/DIRC2/ABCA6
B_Mem	D1	Hallmark	HALLMARK_SPERMATOGENESIS	25	-0.303062	-0.897277	0.620522	0.953356	0.805001	0.940151	6	tags=28%, list=0%, signal=28%	NPHP1/BRAF/DBF4/POMC/IP6K1/MLF1/AGFG1
B_Mem	D1	BTM	Activated (LPS) dendritic cell surface signature (S11)	14	-0.343038	-0.877749	0.631965	0.953356	0.987907	0.940151	1474	tags=36%, list=24%, signal=27%	IFI6/TNFSF13B/LAMP2/SLC31A2/CD80
B_Mem	D1	BTM	enriched in monocytes (II) (M11.0)	69	0.253275	0.907928	0.64413	0.953356	0.987907	0.940151	1316	tags=25%, list=22%, signal=19%	IGSF6/RAB31/NCF1/CSF3R/LY86/RXRA/TREM1/CD86/IFNGR2/FBP1/SMPDL3A/SLC15A3/PILRA/SCPEP1/F13A1/SGK1/BLVRB
B_Mem	D1	BTM	mismatch repair (I) (M22.0)	14	-0.336106	-0.860011	0.658986	0.953356	0.987907	0.940151	903	tags=36%, list=15%, signal=30%	PRIM1/NCAPG2/RACGAP1/CENPK/RMI1
B_Mem	D1	BTM	T cell surface signature (S0)	10	-0.367963	-0.853962	0.660314	0.953356	0.987907	0.940151	410	tags=50%, list=7%, signal=47%	ITM2A/CD3G/CD320/ANKH/SLC38A1
B_Mem	D1	BTM	enriched in activated dendritic cells (II) (M165)	10	0.373597	0.850732	0.663095	0.953356	0.987907	0.940151	1856	tags=60%, list=31%, signal=42%	IFIT1/IFNGR2/DSE/MX2/HERC5/IFIT2
B_Mem	D1	Hallmark	HALLMARK_GLYCOLYSIS	62	0.253168	0.888019	0.677875	0.953356	0.8417	0.940151	814	tags=16%, list=13%, signal=14%	PPIA/CTH/IDUA/SLC25A13/B3GALT6/PAXIP1/CITED2/VCAN/IDH1/RBCK1
B_Mem	D1	Hallmark	HALLMARK_E2F_TARGETS	83	0.242525	0.8975	0.683882	0.953356	0.8417	0.940151	879	tags=18%, list=15%, signal=16%	RBBP7/SSRP1/CHEK1/CKS2/MCM7/ORC6/TBRG4/TRA2B/RAN/PPP1R8/PLK4/CCNE1/POLD1/LBR/ING3
B_Mem	D1	BTM	regulation of antigen presentation and immune response (M5.0)	45	-0.260587	-0.877977	0.692259	0.953356	0.987907	0.940151	390	tags=7%, list=6%, signal=6%	TLR2/HLA-DQB1/INPP5D
B_Mem	D1	BTM	blood coagulation (M11.1)	12	-0.340308	-0.832248	0.692437	0.953356	0.987907	0.940151	618	tags=25%, list=10%, signal=22%	P2RX1/SLC7A7/AMICA1
B_Mem	D1	Hallmark	HALLMARK_TGF_BETA_SIGNALING	24	0.287809	0.831579	0.719538	0.976515	0.863445	0.96299	1684	tags=38%, list=28%, signal=27%	RAB31/SMAD3/ENG/IFNGR2/SMURF2/TGIF1/FKBP1A/HDAC1/FURIN
B_Mem	D1	BTM	T cell activation (I) (M7.1)	20	0.296526	0.817436	0.738304	0.987871	0.987907	0.974189	954	tags=15%, list=16%, signal=13%	GATA3/TCF7/CD3E
B_Mem	D1	BTM	B cell surface signature (S2)	36	0.258769	0.814957	0.778926	0.993557	0.987907	0.979796	1270	tags=22%, list=21%, signal=18%	CHL1/CELSR1/FAM26F/CR2/HLA-DRA/TLR10/ITM2C/CD22
B_Mem	D1	BTM	type I interferon response (M127)	10	0.328857	0.748853	0.798163	0.993557	0.987907	0.979796	1196	tags=40%, list=20%, signal=32%	STAT1/IFIT1/IFITM1/USP18
B_Mem	D1	Hallmark	HALLMARK_KRAS_SIGNALING_UP	55	0.237236	0.815412	0.805374	0.993557	0.925416	0.979796	1546	tags=33%, list=26%, signal=25%	SATB1/NAP1L2/TRIB2/GNG11/ENG/LY96/JUP/ITGB2/PTCD2/PPBP/ZNF639/MAP7/F13A1/ADAM17/KLF4/RABGAP1L/LAT2/MAP3K1
B_Mem	D1	Hallmark	HALLMARK_ESTROGEN_RESPONSE_LATE	57	-0.233314	-0.821094	0.809739	0.993557	0.925416	0.979796	1300	tags=40%, list=22%, signal=32%	SNX10/MEST/SERPINA1/GLA/METTL3/GINS2/IL6ST/HOMER2/SLC29A1/TOP2A/CCND1/FDFT1/FOS/JAK2/NCOR2/IMPA2/ST6GALNAC2/CLIC3/TST/NAB2/XBP1/ABCA3/CD44
B_Mem	D1	BTM	antiviral IFN signature (M75)	11	0.30411	0.711804	0.843768	0.993557	0.987907	0.979796	4210	tags=100%, list=70%, signal=30%	IFIT1/OAS1/HERC5/IRF7/BCL3/CARD9/IFIH1/DHX58/RARA/PML/RSAD2
B_Mem	D1	BTM	enriched in neutrophils (I) (M37.1)	14	0.286337	0.718833	0.845448	0.993557	0.987907	0.979796	850	tags=21%, list=14%, signal=18%	CSF3R/TREM1/DGAT2
B_Mem	D1	BTM	Monocyte surface signature (S4)	29	0.253886	0.761358	0.847628	0.993557	0.987907	0.979796	579	tags=14%, list=10%, signal=13%	CSF3R/SPNS1/TREM1/PTPRE
B_Mem	D1	Hallmark	HALLMARK_EPITHELIAL_MESENCHYMAL_TRANSITION	32	0.249116	0.763991	0.85018	0.993557	0.943726	0.979796	1144	tags=22%, list=19%, signal=18%	PLOD3/MCM7/IL32/ACTA2/VCAN/IL15/TPM1
B_Mem	D1	BTM	cell cycle (I) (M4.1)	49	-0.229619	-0.788294	0.854394	0.993557	0.987907	0.979796	1287	tags=29%, list=21%, signal=23%	C11orf82/MAD2L1/TRIP13/TOP2A/HELLS/MKI67/PRIM1/KNTC1/KIF11/SMC4/NCAPG2/CCNF/RACGAP1/CENPK
B_Mem	D1	BTM	myeloid, dendritic cell activation via NFkB (II) (M43.1)	10	0.305129	0.694821	0.863784	0.993557	0.987907	0.979796	1048	tags=20%, list=17%, signal=17%	ICAM1/LTB
B_Mem	D1	Hallmark	HALLMARK_APICAL_JUNCTION	53	0.227186	0.775639	0.865082	0.993557	0.943726	0.979796	1064	tags=21%, list=18%, signal=17%	CRAT/CD86/VCAN/ACTN1/ICAM1/GAMT/JUP/ICAM2/MVD/MAPK13/RAC2
B_Mem	D1	BTM	Naive B cell surface signature (S8)	17	-0.255495	-0.690704	0.887406	0.993557	0.987907	0.979796	1362	tags=29%, list=23%, signal=23%	KCNMB3/CD72/LGR4/CXCR4/P2RY14
B_Mem	D1	BTM	enriched in monocytes (IV) (M118.0)	18	0.258189	0.692747	0.890353	0.993557	0.987907	0.979796	1751	tags=39%, list=29%, signal=28%	EMILIN2/LY96/PGD/PAK1/DPYD/C1orf162/RNASE6
B_Mem	D1	BTM	plasma cells & B cells, immunoglobulins (M156.0)	12	0.277515	0.668562	0.893435	0.993557	0.987907	0.979796	1270	tags=33%, list=21%, signal=26%	BLK/VPREB3/ITM2C/CD22
B_Mem	D1	BTM	enriched in T cells (I) (M7.0)	29	0.239017	0.716768	0.899431	0.993557	0.987907	0.979796	1261	tags=17%, list=21%, signal=14%	GATA3/IL32/CD3E/CD6/TRAT1
B_Mem	D1	BTM	transcription regulation in cell development (M49)	16	0.245942	0.641597	0.927681	0.998279	0.987907	0.984452	1458	tags=25%, list=24%, signal=19%	RXRA/VCAN/PAK1/KLF4
B_Mem	D1	BTM	MHC-TLR7-TLR8 cluster (M146)	12	-0.257522	-0.629788	0.930904	0.998279	0.987907	0.984452	1443	tags=33%, list=24%, signal=25%	HLA-G/HLA-C/HLA-F/HLA-DQB1
B_Mem	D1	BTM	E2F1 targets (Q3) (M10.0)	14	0.242088	0.607748	0.945868	0.998279	0.987907	0.984452	1594	tags=36%, list=26%, signal=26%	PCNA/UNG/NR3C2/GMNN/EZH2
B_Mem	D1	BTM	TLR and inflammatory signaling (M16)	13	0.229834	0.567391	0.968798	0.998279	0.989858	0.984452	1209	tags=23%, list=20%, signal=19%	CSF3R/LY96/PILRA
B_Mem	D1	Hallmark	HALLMARK_WNT_BETA_CATENIN_SIGNALING	11	-0.222399	-0.531936	0.974472	0.998279	0.997372	0.984452	2096	tags=55%, list=35%, signal=36%	AXIN1/MYC/SKP2/CTNNB1/NCOR2/PTCH1
B_Mem	D1	Hallmark	HALLMARK_COAGULATION	24	-0.199578	-0.585283	0.978413	0.998279	0.997372	0.984452	2021	tags=38%, list=33%, signal=25%	LRP1/CFD/MMP11/SERPINA1/CRIP2/LAMP2/CAPN2/S100A13/ADAM9
B_Mem	D1	Hallmark	HALLMARK_HYPOXIA	68	-0.185545	-0.673384	0.98314	0.998279	0.997372	0.984452	650	tags=18%, list=11%, signal=16%	LXN/BTG1/ENO3/FOS/PLIN2/JMJD6/IL6/CXCR4/SLC6A6/SLC25A1/NAGK/DDIT4
B_Mem	D1	Hallmark	HALLMARK_COMPLEMENT	78	-0.167765	-0.626356	0.997372	0.998279	0.997372	0.984452	1516	tags=24%, list=25%, signal=18%	BRPF3/GNG2/CPM/USP14/LAMP2/GNAI2/KLK1/L3MBTL4/LGALS3/JAK2/S100A13/EHD1/PPP2CB/CBLB/IL6/KYNU/ADAM9/GZMB/S100A12
B_Mem	D1	BTM	enriched in B cells (VI) (M69)	14	0.165476	0.415419	0.998279	0.998279	0.998279	0.984452	1419	tags=21%, list=23%, signal=16%	CR2/CD22/PPAPDC1B
B_Naive	D28	BTM	leukocyte differentiation (M160)	14	0.745136	1.90797	0.00104493	0.141066	0.0909091	0.136391	1626	tags=64%, list=17%, signal=53%	EGR2/CD83/BCL3/MED1/BTG2/KLF13/RARA/NAA15/ID1
B_Naive	D28	Hallmark	HALLMARK_COMPLEMENT	107	0.37957	1.48748	0.00770975	0.520408	0.370068	0.503163	1752	tags=24%, list=19%, signal=20%	CTSC/LAP3/LIPA/GZMA/CR1/PIM1/CBLB/GNG2/EHD1/GNAI2/SH2B3/APOBEC3G/PRDM4/ADAM9/TNFAIP3/IRF7/PLEK/PFN1/CASP1/PRKCD/CR2/CTSO/LYN/CASP3/S100A13/IRF2
B_Naive	D28	BTM	enriched in B cells (I) (M47.0)	43	0.460559	1.53523	0.0179628	0.553771	0.461115	0.53542	1297	tags=33%, list=14%, signal=28%	CXCR5/BLK/SPIB/CD79B/KLHL14/BCL11A/VPREB3/PPAPDC1B/PLEKHG1/TCL1A/CD22/FCRLA/PCDH9/CD72
B_Naive	D28	BTM	purine nucleotide biosynthesis (M212)	10	0.686269	1.60848	0.0248869	0.553771	0.461115	0.53542	1416	tags=50%, list=15%, signal=43%	ADSL/IMPDH2/ATIC/RUVBL2/GMPS
B_Naive	D28	BTM	cell cycle, ATP binding (M144)	14	0.626867	1.60514	0.0257053	0.553771	0.461115	0.53542	108	tags=14%, list=1%, signal=14%	PSMA6/RAD21
B_Naive	D28	BTM	T cell activation (III) (M7.4)	10	-0.687727	-1.57433	0.0307393	0.553771	0.461115	0.53542	314	tags=30%, list=3%, signal=29%	KLF12/ETS1/RORA
B_Naive	D28	Hallmark	HALLMARK_IL6_JAK_STAT3_SIGNALING	46	0.426174	1.43731	0.0339773	0.553771	0.501681	0.53542	2097	tags=30%, list=22%, signal=24%	IL10RB/STAM2/PIM1/ACVR1B/TGFB1/MYD88/TNFRSF21/IFNAR1/IL3RA/CD9/LTB/PTPN2/TYK2/FAS
B_Naive	D28	BTM	enriched in T cells (I) (M7.0)	30	-0.494432	-1.48819	0.0350519	0.553771	0.461115	0.53542	1448	tags=47%, list=15%, signal=40%	TRAT1/CD7/CD28/GZMB/CD6/CD2/GZMH/GATA3/CCL5/ETS1/IL7R/ITM2A/NKG7/RORA
B_Naive	D28	BTM	enriched in NK cells (I) (M7.2)	23	-0.527663	-1.48784	0.0399243	0.553771	0.461115	0.53542	1026	tags=30%, list=11%, signal=27%	GZMH/CLIC3/CCL5/CST7/NKG7/SLAMF7/RORA
B_Naive	D28	BTM	platelet activation (I) (M32.0)	19	0.541355	1.49595	0.0424013	0.553771	0.461115	0.53542	1271	tags=37%, list=13%, signal=32%	PPP1CA/TGFB1/GNAI2/H1FX/PPP2R1A/CORO1A/PFN1
B_Naive	D28	Hallmark	HALLMARK_PI3K_AKT_MTOR_SIGNALING	75	0.365683	1.35033	0.0467836	0.553771	0.501681	0.53542	1298	tags=24%, list=14%, signal=21%	ARPC3/PPP1CA/CAB39/PIKFYVE/CDK4/DDIT3/DUSP3/MAP2K3/PDK1/CDKN1B/RPS6KA1/MYD88/ARF1/PTEN/AKT1S1/CSNK2B/PFN1/CDKN1A
B_Naive	D28	BTM	regulation of antigen presentation and immune response (M5.0)	53	0.39634	1.37607	0.0526432	0.553771	0.508884	0.53542	930	tags=19%, list=10%, signal=17%	PTPN22/CSK/CARD11/VASP/PTPN6/CD3E/RPS6KA1/MYD88/MEF2C/TLR7
B_Naive	D28	Hallmark	HALLMARK_UV_RESPONSE_DN	71	-0.377964	-1.34772	0.0533261	0.553771	0.501681	0.53542	2366	tags=39%, list=25%, signal=30%	CDK13/SYNJ2/ATP2B4/SMAD3/SFMBT1/GCNT1/SRI/NIPBL/ATXN1/BHLHE40/SLC7A1/APBB2/NFKB1/ARHGEF9/CAV1/CELF2/IGF1R/PRKCE/WDR37/FYN/PIK3CD/PRKAR2B/SPOP/PDLIM5/NOTCH2/NR1D2/MAP2K5/MYC
B_Naive	D28	Hallmark	HALLMARK_TGF_BETA_SIGNALING	35	0.440927	1.40515	0.06036	0.571087	0.501681	0.552162	1701	tags=34%, list=18%, signal=28%	PPP1CA/TGIF1/TGFB1/PMEPA1/PPM1A/ARID4B/BMPR1A/SKI/SPTBN1/ID1/ID3/HDAC1
B_Naive	D28	BTM	mitotic cell cycle - DNA replication (M4.4)	13	-0.591817	-1.44864	0.0716783	0.571087	0.584705	0.552162	1421	tags=69%, list=15%, signal=59%	OIP5/MCM4/MCM7/MCM8/MCM3/MCM2/POLA1/PLK4/KIF15
B_Naive	D28	Hallmark	HALLMARK_HYPOXIA	102	0.327002	1.269	0.073132	0.571087	0.501681	0.552162	1298	tags=20%, list=14%, signal=17%	MAP3K1/GLRX/PLAC8/PIM1/GRHPR/CCNG2/KDM3A/HK1/DDIT3/ZFP36/PDK1/AMPD3/NDRG1/CDKN1B/TNFAIP3/HS3ST1/JMJD6/NDST2/SCARB1/CDKN1A
B_Naive	D28	Hallmark	HALLMARK_REACTIVE_OXYGEN_SPECIES_PATHWAY	35	0.425674	1.35654	0.0796752	0.571087	0.501681	0.552162	703	tags=11%, list=7%, signal=11%	GLRX/PDLIM1/SCAF4/TXN
B_Naive	D28	BTM	enriched in B cells (II) (M47.1)	31	0.437047	1.3533	0.0834241	0.571087	0.584705	0.552162	2198	tags=48%, list=23%, signal=37%	CXCR5/CD79B/KLHL14/SP140/BCL11A/PLEKHG1/TCL1A/BLNK/FCRLA/CR2/CD180/PTPRK/EBF1/PNOC/PKIG
B_Naive	D28	Hallmark	HALLMARK_ESTROGEN_RESPONSE_EARLY	86	0.334748	1.26527	0.0836135	0.571087	0.501681	0.552162	1233	tags=21%, list=13%, signal=18%	ISG20L2/RHOD/OPN3/ELOVL5/UNC119/CCND1/FLNB/RBBP8/PPIF/CANT1/DHCR7/FASN/MED24/RARA/SCARB1/TMEM164/NRIP1/MYBL1
B_Naive	D28	BTM	transcription elongation, RNA polymerase II (M234)	11	-0.603954	-1.41908	0.0869059	0.571087	0.584705	0.552162	370	tags=27%, list=4%, signal=26%	UQCRQ/TCEB2/MEA1
B_Naive	D28	BTM	viral sensing & immunity; IRF2 targets network (II) (M111.1)	10	0.612107	1.43466	0.0909091	0.571087	0.584705	0.552162	1720	tags=50%, list=18%, signal=41%	DDX58/PSMB10/USP18/CASP1/ZBP1
B_Naive	D28	BTM	respiratory electron transport chain (mitochondrion) (M238)	15	0.534318	1.39388	0.0940905	0.571087	0.584705	0.552162	1542	tags=40%, list=16%, signal=34%	ATP5D/NDUFA4/NDUFS7/NDUFS4/NDUFS8/NDUFA11
B_Naive	D28	Hallmark	HALLMARK_E2F_TARGETS	128	0.303053	1.21527	0.100303	0.571087	0.507633	0.552162	1360	tags=20%, list=14%, signal=18%	PHF5A/KIF22/RAD21/PNN/RPA1/PDS5B/EXOSC8/CHEK2/TUBB/SMC6/CDK4/GSPT1/LYAR/LUC7L3/SSRP1/STMN1/CDKN1B/NBN/NME1/MTHFD2/RNASEH2A/POLD3/LBR/XRCC6/CDKN1A/MCM5
B_Naive	D28	BTM	CORO1A-DEF6 network (I) (M32.2)	14	0.53949	1.3814	0.105538	0.571087	0.608075	0.552162	1102	tags=29%, list=12%, signal=25%	TGFB1/ATP5D/H1FX/CORO1A
B_Naive	D28	Hallmark	HALLMARK_SPERMATOGENESIS	43	-0.400782	-1.29387	0.105757	0.571087	0.507633	0.552162	784	tags=28%, list=8%, signal=26%	CHFR/MAST2/LPIN1/PRKAR2A/PEBP1/NPHP1/RFC4/COIL/SIRT1/IFT88/IDE/JAM3
B_Naive	D28	Hallmark	HALLMARK_APICAL_JUNCTION	82	0.326354	1.22349	0.12035	0.597591	0.525162	0.577788	1406	tags=22%, list=15%, signal=19%	RAC2/MYL12B/TSC1/PBX2/VASP/SHC1/CNN2/ICAM2/GNAI2/JUP/ADAM9/ACTB/CTNND1/PTEN/MAP4K2/PFN1/CAP1/IKBKG
B_Naive	D28	BTM	putative targets of PAX3 (M89.0)	10	0.584143	1.36912	0.126697	0.597591	0.608075	0.577788	1298	tags=40%, list=14%, signal=35%	EGR2/CD83/DUSP2/CDKN1A
B_Naive	D28	BTM	mismatch repair (I) (M22.0)	16	-0.511066	-1.32928	0.129376	0.597591	0.608075	0.577788	1589	tags=44%, list=17%, signal=36%	RFC3/MSH2/RMI1/RFC5/POLA1/FIGNL1/RFC4
B_Naive	D28	BTM	myeloid cell enriched receptors and transporters (M4.3)	14	0.520731	1.33337	0.132706	0.597591	0.608075	0.577788	1704	tags=36%, list=18%, signal=29%	AMICA1/SLC2A6/CD1D/MPEG1/SULF2
B_Naive	D28	BTM	CORO1A-DEF6 network (II) (M32.4)	12	0.546463	1.34771	0.132798	0.597591	0.608075	0.577788	1102	tags=33%, list=12%, signal=29%	MAZ/H1FX/CNOT3/CORO1A
B_Naive	D28	BTM	transcription regulation in cell development (M49)	21	-0.464426	-1.281	0.149809	0.652395	0.65167	0.630775	1721	tags=33%, list=18%, signal=27%	CASC5/MSH2/ECT2/PAK1/C11orf82/TYROBP/LST1
B_Naive	D28	BTM	T cell surface signature (S0)	16	-0.478665	-1.245	0.192922	0.792524	0.731019	0.766261	263	tags=31%, list=3%, signal=30%	CD6/CD2/ITM2A/SLC38A1/SLC37A3
B_Naive	D28	BTM	KLF12 targets network (M32.3)	11	0.52158	1.2573	0.193728	0.792524	0.731019	0.766261	1102	tags=36%, list=12%, signal=32%	GNAI2/CNOT3/PPP2R1A/CORO1A
B_Naive	D28	BTM	plasma cells & B cells, immunoglobulins (M156.0)	20	0.433498	1.21341	0.208952	0.796882	0.731019	0.770474	1247	tags=40%, list=13%, signal=35%	BLK/SPIB/VPREB3/ITM2C/CPNE5/CD22/TNFRSF17/PCDH9
B_Naive	D28	BTM	enriched in monocytes (IV) (M118.0)	27	-0.407336	-1.19442	0.216629	0.796882	0.731019	0.770474	1469	tags=30%, list=16%, signal=25%	C1orf162/TLR1/PAK1/CARD9/PGD/LRRK2/HLA-DMB/FGD4
B_Naive	D28	BTM	golgi membrane (II) (M237)	15	0.463284	1.20857	0.224644	0.796882	0.731019	0.770474	1592	tags=40%, list=17%, signal=33%	GALNT7/SLC35A3/C3orf58/PNPLA8/C1GALT1C1/SLC35A5
B_Naive	D28	BTM	cell division - E2F transcription network (M4.8)	14	-0.481274	-1.20373	0.227334	0.796882	0.731019	0.770474	1196	tags=36%, list=13%, signal=31%	MCM3/CASP2/MCM2/DTYMK/RFC5
B_Naive	D28	BTM	enriched in cell cycle (M167)	13	0.477743	1.2041	0.231974	0.796882	0.731019	0.770474	946	tags=38%, list=10%, signal=35%	PSMD3/TGFB1/GSPT1/EHMT2/PPP2R1A
B_Naive	D28	BTM	enriched in antigen presentation (I) (M71)	10	-0.529367	-1.21182	0.239883	0.796882	0.731019	0.770474	1182	tags=40%, list=13%, signal=35%	HLA-DPB1/CYP1B1/ASPH/HLA-DQB1
B_Naive	D28	Hallmark	HALLMARK_ESTROGEN_RESPONSE_LATE	85	0.296647	1.11743	0.242117	0.796882	0.87207	0.770474	1266	tags=19%, list=13%, signal=16%	OPN3/ELOVL5/PTPN6/CCND1/FLNB/RBBP8/PPIF/ZFP36/RABEP1/BATF/DHCR7/BTG3/RNASEH2A/SCARB1/NRIP1/DUSP2
B_Naive	D28	BTM	enriched in B cells (VI) (M69)	20	0.421665	1.18029	0.243673	0.796882	0.731019	0.770474	1559	tags=35%, list=17%, signal=29%	CXCR5/CD79B/PPAPDC1B/CD22/PCDH9/CD72/CR2
B_Naive	D28	Hallmark	HALLMARK_CHOLESTEROL_HOMEOSTASIS	44	0.339389	1.13722	0.248025	0.796882	0.87207	0.770474	962	tags=23%, list=10%, signal=21%	IDI1/ECH1/TM7SF2/GUSB/ACAT2/FBXO6/DHCR7/FDPS/FASN/S100A11
B_Naive	D28	BTM	NK cell surface signature (S1)	11	-0.504566	-1.18555	0.257808	0.796882	0.74011	0.770474	1667	tags=45%, list=18%, signal=37%	KLRF1/PTGER2/PVRIG/CD97/SLAMF7
B_Naive	D28	Hallmark	HALLMARK_MTORC1_SIGNALING	144	0.265827	1.08431	0.260042	0.796882	0.87207	0.770474	1529	tags=18%, list=16%, signal=15%	CTSC/GLRX/NFYC/PSMB5/IDI1/ELOVL5/SHMT2/RPA1/TM7SF2/ASNS/DDIT3/IDH1/MAP2K3/PDK1/DHCR7/MTHFD2/BTG2/QDPR/IFI30/CORO1A/CDKN1A/CYP51A1/GMPS/CD9/HK2/PSMG1
B_Naive	D28	Hallmark	HALLMARK_FATTY_ACID_METABOLISM	100	0.280962	1.08684	0.272522	0.796882	0.87207	0.770474	2350	tags=35%, list=25%, signal=27%	ADSL/HIBCH/IDI1/ELOVL5/ECH1/GRHPR/ACSM3/HSD17B4/ACAT2/IDH1/ACO2/DECR1/UBE2L6/NBN/FASN/SDHD/PDHB/CD1D/CRYZ/ODC1/CPT1A/CPT2/PPARA/SDHC/HADH/ACSS1/UGDH/SMS/ERP29/ECHS1/ACADS/HSD17B7/HSD17B10/MLYCD/HMGCS1
B_Naive	D28	BTM	enriched in monocytes (II) (M11.0)	90	-0.294843	-1.09254	0.278458	0.796882	0.74011	0.770474	2304	tags=29%, list=24%, signal=22%	CSTA/CEBPD/PLXDC2/RAB32/MS4A6A/MNDA/KIAA1598/F13A1/FGR/IGSF6/RBM47/SCPEP1/CYBB/CHST15/CST3/PRAM1/CYP1B1/ALDH2/PTAFR/TNFAIP2/NRGN/TYROBP/MARCH1/MS4A7/LST1/FCGRT
B_Naive	D28	BTM	B cell surface signature (S2)	51	-0.333581	-1.11445	0.282224	0.796882	0.74011	0.770474	1302	tags=24%, list=14%, signal=20%	CD200/HLA-DPB1/BTLA/FCRL1/HLA-DOB/SGCE/SLC24A1/SLC6A16/CNR1/NT5E/FCGR2B/JAM3
B_Naive	D28	BTM	enriched in activated dendritic cells (II) (M165)	14	0.450192	1.15275	0.283804	0.796882	0.74011	0.770474	398	tags=14%, list=4%, signal=14%	HLX/PARP9
B_Naive	D28	BTM	nuclear pore complex (M106.0)	13	-0.468875	-1.14771	0.289239	0.796882	0.74011	0.770474	2936	tags=46%, list=31%, signal=32%	NUP107/NUP37/NUP205/SEH1L/NUP133/NUP43
B_Naive	D28	Hallmark	HALLMARK_HEDGEHOG_SIGNALING	10	-0.50601	-1.15835	0.296693	0.80107	0.889442	0.774524	1847	tags=50%, list=20%, signal=40%	TLE1/ETS2/CDK5R1/RASA1/CDK6
B_Naive	D28	BTM	T cell activation (IV) (M52)	10	0.485474	1.13786	0.309338	0.817816	0.768925	0.790715	1402	tags=30%, list=15%, signal=26%	PTPN6/CD3E/SPI1
B_Naive	D28	Hallmark	HALLMARK_OXIDATIVE_PHOSPHORYLATION	144	0.259564	1.05876	0.315011	0.817816	0.889442	0.790715	2225	tags=31%, list=24%, signal=24%	TIMM10/ISCA1/OXA1L/COX7A2L/COX6A1/NDUFC1/ECH1/IDH3A/ATP6V0E1/SLC25A5/NDUFA4/NDUFS7/NDUFV2/IDH1/ACO2/DECR1/TIMM13/SLC25A12/PRDX3/ATP6V1E1/SDHD/PDHB/NDUFS4/NDUFS8/SURF1/PDK4/CPT1A/MTX2/OPA1/AIFM1/NNT/HSPA9/COX7A2/GPI/SDHC/ISCU/CS/SLC25A3/NDUFV1/UQCRC2/MTRR/ECHS1/NDUFB5/COX7C
B_Naive	D28	BTM	Resting dendritic cell surface signature (S10)	27	0.36352	1.09111	0.324062	0.825186	0.769691	0.79784	1562	tags=33%, list=17%, signal=28%	MFSD1/CD1C/TTYH3/CRIM1/ADAM9/ITGAX/CD1A/CD9/CSF1R
B_Naive	D28	BTM	mitochondrial cluster (M235)	12	0.447113	1.10269	0.333333	0.825186	0.769691	0.79784	459	tags=25%, list=5%, signal=24%	HIBCH/POP5/ALG8
B_Naive	D28	BTM	cell cycle, mitotic phase (M230)	10	-0.49042	-1.12266	0.336187	0.825186	0.769691	0.79784	3052	tags=70%, list=32%, signal=47%	MIS12/JMY/TTC19/RANBP2/HACE1/TUBE1/CD28
B_Naive	D28	Hallmark	HALLMARK_PEROXISOME	65	0.293533	1.05728	0.348226	0.831051	0.928604	0.803511	1031	tags=17%, list=11%, signal=15%	ABCD1/IDI1/ELOVL5/ECH1/MVP/HSD17B4/IDH1/PEX11B/FDPS/SLC25A17/PEX2
B_Naive	D28	BTM	regulation of transcription, transcription factors (M213)	14	0.423898	1.08542	0.350888	0.831051	0.773338	0.803511	1108	tags=21%, list=12%, signal=19%	PTBP2/KIAA1468/ARID4B
B_Naive	D28	BTM	cell adhesion (GO) (M117)	13	0.42551	1.07245	0.362794	0.836654	0.773338	0.808929	1170	tags=31%, list=12%, signal=27%	ADAM9/PPP2R1A/CORO1A/PLEK
B_Naive	D28	Hallmark	HALLMARK_ADIPOGENESIS	117	0.258678	1.02673	0.372328	0.836654	0.940619	0.808929	1622	tags=24%, list=17%, signal=20%	RIOK3/HIBCH/COX6A1/ECH1/PIM3/IDH3A/CCNG2/TALDO1/IDH1/UBC/ARAF/ACO2/DECR1/DHCR7/DRAM2/BCL6/PRDX3/BAZ2A/QDPR/RMDN3/SCARB1/JAGN1/RTN3/LPCAT3/CHCHD10/AIFM1/CPT2/SAMM50
B_Naive	D28	BTM	blood coagulation (M11.1)	16	0.402677	1.06496	0.374842	0.836654	0.773338	0.808929	2246	tags=44%, list=24%, signal=33%	AMICA1/ITGAX/DOK2/LYN/P2RX1/TREM1/PSAP
B_Naive	D28	BTM	platelet activation (II) (M32.1)	19	0.382044	1.05572	0.378044	0.836654	0.773338	0.808929	1271	tags=26%, list=13%, signal=23%	MAP7D1/TGFB1/GNAI2/EHMT2/PFN1
B_Naive	D28	BTM	T cell activation (II) (M7.3)	15	-0.413699	-1.05514	0.389101	0.8381	0.773338	0.810327	417	tags=20%, list=4%, signal=19%	CCL5/NKG7/SLAMF7
B_Naive	D28	BTM	cell cycle and transcription (M4.0)	137	-0.260785	-1.0257	0.391113	0.8381	0.773338	0.810327	2304	tags=28%, list=24%, signal=22%	CSTA/MCM4/CEBPD/MS4A6A/MNDA/KIAA1598/FGR/CENPF/IGSF6/KIAA1524/CASC5/RBM47/GPSM2/SCPEP1/UBE2S/CYBB/CHST15/RFC3/CST3/ECT2/SGOL2/RMI1/MCM2/TCF19/CYP1B1/GGH/ALDH2/C11orf82/RFC5/POLA1/PTAFR/PLK4/TNFAIP2/KIF15/RFC4/RRM1/TYROBP/LST1/FCGRT
B_Naive	D28	BTM	enriched for TF motif TNCATNTCCYR (M232)	11	0.434377	1.0471	0.404168	0.849624	0.775167	0.821468	1653	tags=36%, list=18%, signal=30%	MEN1/HSD17B4/ELP4/RAD51C
B_Naive	D28	BTM	type I interferon response (M127)	11	0.431355	1.03981	0.412214	0.849624	0.775167	0.821468	2031	tags=45%, list=22%, signal=36%	PARP9/IRF7/USP18/IFITM1/RSAD2
B_Naive	D28	BTM	T cell activation (I) (M7.1)	30	-0.340809	-1.0258	0.418769	0.849624	0.775167	0.821468	1598	tags=30%, list=17%, signal=25%	CD8B/IKZF1/CD2/CD8A/GATA3/CCL5/IL7R/SLAMF7/RORA
B_Naive	D28	Hallmark	HALLMARK_MYC_TARGETS_V1	155	0.243281	1.00457	0.434033	0.849624	0.965722	0.821468	1415	tags=19%, list=15%, signal=16%	PSMA6/NHP2/IMPDH2/SNRPG/PSMD3/PPM1G/SSB/CDK4/ERH/GSPT1/XPOT/EIF1AX/SNRPB2/LSM2/TXNL4A/NME1/PWP1/PRDX3/PSMB3/RPLP0/PSMA7/XRCC6/RPS3/RPL14/CCT5/RUVBL2/MCM5/UBA2/ODC1
B_Naive	D28	BTM	translation initiation factor 3 complex (M245)	11	0.419138	1.01036	0.44543	0.849624	0.779185	0.821468	98	tags=9%, list=1%, signal=9%	EIF3K
B_Naive	D28	BTM	mitotic cell cycle in stimulated CD4 T cells (M4.5)	11	-0.429219	-1.00851	0.449467	0.849624	0.779185	0.821468	2557	tags=73%, list=27%, signal=53%	ZEB1/CHAC2/IFNG/CENPK/KIF11/TACC3/ENO2/MIR155HG
B_Naive	D28	Hallmark	HALLMARK_INTERFERON_ALPHA_RESPONSE	73	0.271805	0.997681	0.452215	0.849624	0.965722	0.821468	2105	tags=27%, list=22%, signal=21%	LAP3/IFITM2/PARP9/TRIM14/UBE2L6/IRF7/ISG15/IFI30/PSME2/IL15/EPSTI1/USP18/CASP1/IFITM1/TRAFD1/IRF2/NMI/RSAD2/CD74/CNP
B_Naive	D28	Hallmark	HALLMARK_XENOBIOTIC_METABOLISM	86	0.263427	0.995692	0.452813	0.849624	0.965722	0.821468	1996	tags=26%, list=21%, signal=20%	ADH5/ELOVL5/SHMT2/ECH1/IDH1/JUP/ACO2/CYFIP2/GART/PSMB10/LPIN2/NPC1/SLC12A4/ASL/PDK4/ARPP19/LONP1/GSS/DHPS/GCH1/UGDH/MAN1A1
B_Naive	D28	BTM	small GTPase mediated signal transduction (M215)	13	0.395172	0.995986	0.460651	0.849624	0.779185	0.821468	1498	tags=23%, list=16%, signal=19%	RAC2/RHOH/ARAP1
B_Naive	D28	BTM	inositol phosphate metabolism (M129)	13	0.394935	0.99539	0.461063	0.849624	0.779185	0.821468	184	tags=15%, list=2%, signal=15%	FNDC3A/PIKFYVE
B_Naive	D28	BTM	antiviral IFN signature (M75)	12	0.40173	0.990762	0.46572	0.849624	0.779185	0.821468	1113	tags=33%, list=12%, signal=29%	BCL3/IRF7/DDX58/RARA
B_Naive	D28	BTM	chaperonin mediated protein folding (I) (M204.0)	10	0.416973	0.977305	0.486014	0.863397	0.797797	0.834785	2802	tags=60%, list=30%, signal=42%	ATIC/CCT5/SSBP1/CCT8/HSPE1/CCT3
B_Naive	D28	Hallmark	HALLMARK_G2M_CHECKPOINT	109	0.249271	0.979806	0.48606	0.863397	0.965722	0.834785	770	tags=14%, list=8%, signal=13%	KIF20B/EWSR1/KIF22/RAD21/TGFB1/PDS5B/CCND1/CDK4/BCL3/GSPT1/DKC1/HMGN2/MNAT1/STMN1/CDKN1B
B_Naive	D28	BTM	spliceosome (M250)	10	0.410604	0.962378	0.505965	0.887081	0.815165	0.857684	131	tags=10%, list=1%, signal=10%	SNRPG
B_Naive	D28	BTM	lymphocyte generic cluster (M60)	15	-0.375813	-0.958511	0.516061	0.893183	0.816315	0.863584	2158	tags=40%, list=23%, signal=31%	NAV1/CD28/PRKCZ/CD2/GAB1/CTGF
B_Naive	D28	BTM	cell cycle (III) (M103)	25	0.320456	0.943599	0.54203	0.906424	0.827776	0.876386	1360	tags=24%, list=14%, signal=21%	RAD21/CHEK2/CDK4/CDKN1B/CDKN1A/MCM5
B_Naive	D28	BTM	cell cycle (I) (M4.1)	56	-0.281	-0.954826	0.542336	0.906424	0.827776	0.876386	1721	tags=38%, list=18%, signal=31%	TACC3/KIF18A/OIP5/NCAPD3/MCM4/CENPF/CASC5/GPSM2/UBE2S/RFC3/ECT2/SGOL2/MCM2/DTYMK/C11orf82/PRKAR2B/RFC5/POLA1/PLK4/KIF15/RFC4
B_Naive	D28	Hallmark	HALLMARK_KRAS_SIGNALING_UP	74	0.258435	0.951329	0.552477	0.906424	0.965722	0.876386	1029	tags=15%, list=11%, signal=13%	MAP3K1/GLRX/TRIB2/MMP11/PTBP2/JUP/TOR1AIP2/CCND2/TNFAIP3/CBX8/HDAC9
B_Naive	D28	BTM	intracellular transport (M147)	15	0.354706	0.925323	0.563286	0.906424	0.831746	0.876386	493	tags=20%, list=5%, signal=19%	RAD21/PIKFYVE/EXOC1
B_Naive	D28	BTM	enriched in DNA interacting proteins (M182)	10	0.389409	0.912701	0.570136	0.906424	0.831746	0.876386	1041	tags=30%, list=11%, signal=27%	STMN1/BLM/POLD3
B_Naive	D28	Hallmark	HALLMARK_UNFOLDED_PROTEIN_RESPONSE	80	0.253473	0.945554	0.571044	0.906424	0.965722	0.876386	1220	tags=16%, list=13%, signal=14%	BANF1/NHP2/IMP3/EXOSC5/SHC1/ASNS/XPOT/DKC1/PARN/MTHFD2/POP4/CXXC1/SRPRB
B_Naive	D28	BTM	enriched in myeloid cells and monocytes (M81)	11	-0.390968	-0.918636	0.573618	0.906424	0.831746	0.876386	1323	tags=27%, list=14%, signal=23%	PRAM1/CLU/THBS1
B_Naive	D28	Hallmark	HALLMARK_INTERFERON_GAMMA_RESPONSE	142	0.233351	0.951275	0.577425	0.906424	0.965722	0.876386	2097	tags=27%, list=22%, signal=22%	LAP3/GZMA/PIM1/IFITM2/PTPN6/NCOA3/MVP/TRIM14/ST8SIA4/UBE2L6/MYD88/TNFAIP3/MTHFD2/IRF7/DDX58/PSMB10/ISG15/IFI30/PSME2/IL10RA/CDKN1A/IRF5/IL15/EPSTI1/USP18/CASP1/TRAFD1/HLA-DRB1/CASP3/ZBP1/PDE4B/IRF2/PTPN2/GCH1/NMI/SAMHD1/RSAD2/CD74/FAS
B_Naive	D28	Hallmark	HALLMARK_MYC_TARGETS_V2	50	-0.278384	-0.926379	0.590851	0.915654	0.965722	0.885311	1815	tags=26%, list=19%, signal=21%	NOP2/TBRG4/UTP20/WDR74/IMP4/LAS1L/NOP56/DCTPP1/PLK4/GNL3/SRM/RRP12/MYC
B_Naive	D28	Hallmark	HALLMARK_WNT_BETA_CATENIN_SIGNALING	18	-0.335184	-0.892093	0.613484	0.915654	0.965722	0.885311	1220	tags=56%, list=13%, signal=48%	CTNNB1/ADAM17/PPARD/WNT6/TCF7/NCOR2/HDAC2/NOTCH4/AXIN2/MYC
B_Naive	D28	Hallmark	HALLMARK_UV_RESPONSE_UP	89	-0.249977	-0.925188	0.614581	0.915654	0.965722	0.885311	1865	tags=24%, list=20%, signal=19%	ENO2/YKT6/ATP6V1F/NFKBIA/HLA-F/CREG1/DDX21/ABCB1/EIF5/BTG1/PPAT/ARRB2/GGH/EIF2S3/CCND3/E2F5/WIZ/HNRNPU/RFC4/ACAA1/TGFBRAP1
B_Naive	D28	BTM	chemokines and inflammatory molecules in myeloid cells (M86.0)	10	-0.384641	-0.880513	0.618677	0.915654	0.857472	0.885311	2258	tags=40%, list=24%, signal=30%	CCL4/NFKBIA/NFKB1/SLAMF7
B_Naive	D28	BTM	E2F1 targets (Q3) (M10.0)	19	-0.329664	-0.889949	0.621802	0.915654	0.857472	0.885311	1027	tags=37%, list=11%, signal=33%	ERBB2IP/DCK/RFC1/MCM4/MCM2/NR3C2/WEE1
B_Naive	D28	BTM	T cell activation and signaling (M5.1)	14	0.341007	0.873172	0.62884	0.915654	0.857472	0.885311	1866	tags=29%, list=20%, signal=23%	CD3E/HLA-DRA/HLA-DRB1/CD52
B_Naive	D28	BTM	MHC-TLR7-TLR8 cluster (M146)	15	-0.345641	-0.881558	0.630784	0.915654	0.857472	0.885311	1640	tags=40%, list=17%, signal=33%	HLA-DPA1/HLA-E/HLA-F/HLA-DPB1/HLA-C/HLA-DQB1
B_Naive	D28	Hallmark	HALLMARK_TNFA_SIGNALING_VIA_NFKB	123	0.231344	0.923693	0.647604	0.930069	0.965722	0.899248	1298	tags=18%, list=14%, signal=16%	TGIF1/EGR2/RELA/CCND1/CD83/EHD1/BCL3/PMEPA1/ZFP36/MAP2K3/TNFAIP8/ICOSLG/TNFAIP3/BCL6/BTG3/SLC2A6/BTG2/DDX58/ZC3H12A/PLEK/DUSP2/CDKN1A
B_Naive	D28	BTM	transmembrane transport (II) (M191)	10	-0.372301	-0.852264	0.656809	0.932918	0.879114	0.902003	1799	tags=40%, list=19%, signal=32%	SLC19A2/KCNQ1/AXIN2/SIRT1
B_Naive	D28	Hallmark	HALLMARK_PROTEIN_SECRETION	70	-0.250216	-0.889581	0.680268	0.932918	0.965722	0.902003	1066	tags=33%, list=11%, signal=29%	RAB22A/ATP7A/BET1/COPB2/COPB1/DST/SEC31A/YKT6/M6PR/SEC24D/ARFIP1/VAMP4/BNIP3/AP1G1/VPS45/ATP6V1H/CLN5/KRT18/SNAP23/GOLGA4/TMED2/YIPF6/ATP1A1
B_Naive	D28	Hallmark	HALLMARK_ANDROGEN_RESPONSE	65	0.247735	0.892319	0.683206	0.932918	0.965722	0.902003	1732	tags=23%, list=18%, signal=19%	IDI1/ELOVL5/CCND1/VAPA/PMEPA1/HSD17B14/TNFAIP8/NDRG1/LMAN1/TMEM50A/XRCC6/DBI/NKX3-1/IQGAP2/XRCC5
B_Naive	D28	BTM	respiratory electron transport chain (mitochondrion) (M219)	16	0.318866	0.843305	0.689212	0.932918	0.884138	0.902003	235	tags=12%, list=2%, signal=12%	COX7A2L/COX6A1
B_Naive	D28	BTM	Activated (LPS) dendritic cell surface signature (S11)	19	-0.312997	-0.844955	0.690913	0.932918	0.884138	0.902003	1175	tags=21%, list=12%, signal=18%	SLC41A2/F11R/SLCO5A1/TMCC3
B_Naive	D28	BTM	mismatch repair (II) (M22.1)	10	-0.361221	-0.826899	0.691051	0.932918	0.884138	0.902003	1589	tags=40%, list=17%, signal=33%	RFC3/MSH2/RFC5/RFC4
B_Naive	D28	Hallmark	HALLMARK_APOPTOSIS	96	0.231253	0.888234	0.720009	0.945622	0.965722	0.914286	2125	tags=28%, list=23%, signal=22%	BCAP31/RELA/CCND1/DDIT3/CDKN1B/CCND2/ADD1/BTG3/SPTAN1/BTG2/RARA/HSPB1/DNM1L/CDKN1A/CASP1/CREBBP/CASP3/GCH1/CYLD/PMAIP1/BID/BNIP3L/MCL1/SQSTM1/FAS/PLCB2/RNASEL
B_Naive	D28	BTM	myeloid, dendritic cell activation via NFkB (I) (M43.0)	10	-0.35065	-0.8027	0.721401	0.945622	0.892644	0.914286	1375	tags=30%, list=15%, signal=26%	RELB/CTGF/CCL5
B_Naive	D28	BTM	T & B cell development, activation (M62.0)	21	0.290668	0.821345	0.725325	0.945622	0.892644	0.914286	820	tags=19%, list=9%, signal=17%	CD3E/VPREB3/TCL1A/ICOSLG
B_Naive	D28	BTM	DNA repair (M76)	17	-0.311202	-0.81984	0.728479	0.945622	0.892644	0.914286	818	tags=24%, list=9%, signal=22%	RFC3/RFC5/FANCG/RFC4
B_Naive	D28	Hallmark	HALLMARK_KRAS_SIGNALING_DN	44	0.254785	0.853727	0.735953	0.946225	0.965722	0.914868	2608	tags=32%, list=28%, signal=23%	MTHFR/PTPRJ/TCL1A/SPHK2/BTG2/CLSTN3/PDE6B/SIDT1/RSAD2/SKIL/DTNB/CCDC106/MX1/SNN
B_Naive	D28	BTM	B cell development/activation (M58)	10	-0.342221	-0.783405	0.75	0.951876	0.90023	0.920333	910	tags=20%, list=10%, signal=18%	PIK3CD/JAM3
B_Naive	D28	BTM	regulation of signal transduction (M3)	22	-0.286611	-0.799487	0.767433	0.951876	0.90023	0.920333	867	tags=18%, list=9%, signal=17%	GATA3/GAB1/CTGF/FGD4
B_Naive	D28	BTM	DC surface signature (S5)	28	0.265768	0.803598	0.773593	0.951876	0.90023	0.920333	2443	tags=36%, list=26%, signal=27%	CD83/CRIM1/ADAM9/CD58/CD1A/CD9/DIRC2/ALCAM/NRP2/AGPAT3
B_Naive	D28	Hallmark	HALLMARK_ALLOGRAFT_REJECTION	114	0.22047	0.870263	0.781142	0.951876	0.965722	0.920333	1500	tags=20%, list=16%, signal=17%	CSK/GZMA/PTPN6/TGFB1/CD3E/BCL3/LY86/DEGS1/ST8SIA4/RPS3A/NME1/ELF4/ICOSLG/CCND2/IRF7/PSMB10/HDAC9/IL12A/CD1D/SPI1/IL15/HLA-DRA/RPS19
B_Naive	D28	BTM	enriched in antigen presentation (II) (M95.0)	18	0.283857	0.775118	0.790839	0.951876	0.90023	0.920333	1686	tags=22%, list=18%, signal=18%	PLEK/IL10RA/HLA-DRA/HLA-DRB1
B_Naive	D28	Hallmark	HALLMARK_DNA_REPAIR	111	-0.224008	-0.856528	0.791158	0.951876	0.965722	0.920333	966	tags=14%, list=10%, signal=13%	CETN2/POLE4/RFC5/POLA1/MPC2/SEC61A1/UMPS/POLR2F/RFC4/ADA/USP11/NCBP2/NME3/TMED2/NELFE/ELL
B_Naive	D28	BTM	viral sensing & immunity; IRF2 targets network (I) (M111.0)	16	-0.292452	-0.760666	0.795282	0.951876	0.90023	0.920333	114	tags=38%, list=1%, signal=37%	RIPK2/TAP1/CTSS/CXCL16/TNFSF13B/THBS1
B_Naive	D28	BTM	Naive B cell surface signature (S8)	21	-0.282731	-0.779841	0.796756	0.951876	0.90023	0.920333	1724	tags=24%, list=18%, signal=20%	HLA-DOA/CD200/BTLA/SLC24A1/CNR1
B_Naive	D28	BTM	regulation of localization (GO) (M63)	11	0.293519	0.707548	0.842789	0.97249	0.933728	0.940263	1498	tags=27%, list=16%, signal=23%	TGFB1/NAPA/ARAP1
B_Naive	D28	BTM	immune activation - generic cluster (M37.0)	129	-0.214063	-0.835731	0.847868	0.97249	0.933728	0.940263	1480	tags=26%, list=16%, signal=23%	NCAPD3/NLRC4/TRAT1/PLXDC2/CD7/RAB32/ENTPD1/NAV1/F13A1/CIITA/SLC19A2/HLA-DOA/MSH2/MCTP1/MCM7/CD2/TLR1/PRAM1/VSIG10/MCM3/DTYMK/PRKAR2B/GAB1/CTGF/FAM49A/LRRK2/PAX5/NRGN/CENPL/FGD4/MARCH1/PPIL4/MS4A7/JAM3
B_Naive	D28	Hallmark	HALLMARK_BILE_ACID_METABOLISM	47	0.228394	0.774725	0.867758	0.97249	0.965722	0.940263	1318	tags=15%, list=14%, signal=13%	ABCD1/IDI1/HSD17B4/IDH1/PEX7/NPC1/PNPLA8
B_Naive	D28	Hallmark	HALLMARK_P53_PATHWAY	121	-0.211017	-0.816585	0.878221	0.97249	0.965722	0.940263	1828	tags=18%, list=19%, signal=15%	ANKRA2/TNFSF9/SLC19A2/DCXR/ZBTB16/LDHB/CDK5R1/CDKN2AIP/PTPRE/BTG1/AEN/S100A10/CCND3/SEC61A1/NUDT15/RHBDF2/ADA/SOCS1/SESN1/KIF13B/DDIT4/TXNIP
B_Naive	D28	Hallmark	HALLMARK_GLYCOLYSIS	106	-0.213544	-0.810683	0.879656	0.97249	0.965722	0.940263	2044	tags=23%, list=22%, signal=18%	HOMER1/PFKP/CD44/ENO2/AKR1A1/AK3/GCLC/MXI1/IRS2/ALDH9A1/PDK3/PMM2/MDH1/CYB5A/ISG20/SLC25A13/SRD5A3/GMPPB/SLC16A3/GOT2/NT5E/ZNF292/DLD/DDIT4
B_Naive	D28	Hallmark	HALLMARK_INFLAMMATORY_RESPONSE	79	-0.217001	-0.788589	0.88346	0.97249	0.965722	0.940263	2711	tags=35%, list=29%, signal=25%	ATP2B1/BEST1/ITGA5/PTGER2/CCR7/IL4R/SEMA4D/LCP2/MXD1/SRI/RGS1/GPR183/DCBLD2/TNFSF9/SLC7A1/NFKBIA/NFKB1/PTGER4/CYBB/TLR1/KCNA3/CD55/PTPRE/PTAFR/NAMPT/CCL5/IL7R/MYC
B_Naive	D28	Hallmark	HALLMARK_NOTCH_SIGNALING	14	0.264076	0.676184	0.888819	0.97249	0.965722	0.940263	390	tags=7%, list=4%, signal=7%	CCND1
B_Naive	D28	BTM	phosphatidylinositol signaling system (M101)	12	0.269597	0.66489	0.892526	0.97249	0.957085	0.940263	184	tags=8%, list=2%, signal=8%	PIKFYVE
B_Naive	D28	Hallmark	HALLMARK_IL2_STAT5_SIGNALING	113	0.206178	0.812369	0.900809	0.97249	0.965722	0.940263	1492	tags=19%, list=16%, signal=16%	CTSZ/PIM1/SYT11/CD79B/NCOA3/CD83/GLIPR2/SWAP70/PLAGL1/NDRG1/BATF/CCND2/SERPINB6/TLR7/RHOH/ANXA4/IL10RA/TNFRSF21/IL3RA/ODC1/HK2
B_Naive	D28	BTM	Monocyte surface signature (S4)	40	-0.221648	-0.707684	0.922135	0.97249	0.957085	0.940263	1480	tags=18%, list=16%, signal=15%	MCTP1/C1orf162/TLR1/PTPRE/PTAFR/SLC16A3/FCGRT
B_Naive	D28	BTM	TLR and inflammatory signaling (M16)	15	0.24354	0.635324	0.927075	0.97249	0.957085	0.940263	2939	tags=53%, list=31%, signal=37%	MYD88/TLR7/ITGAX/C5AR1/NCF4/LY96/ALOX5/BST1
B_Naive	D28	Hallmark	HALLMARK_MITOTIC_SPINDLE	126	-0.202399	-0.78735	0.928258	0.97249	0.965722	0.940263	2213	tags=25%, list=23%, signal=19%	ARHGEF3/VCL/EZR/DST/BCL2L11/EPB41/CENPF/TUBGCP3/NUMA1/TUBGCP5/TRIO/PLEKHG2/CLASP1/CENPJ/RAB3GAP1/PCM1/ECT2/CNTRL/ALMS1/RASA1/LATS1/PDLIM5/NOTCH2/KIF15/MYO9B/SSH2/RAPGEF6/FGD4/BCR/SASS6/NCK2
B_Naive	D28	BTM	enriched in neutrophils (I) (M37.1)	10	-0.265248	-0.6072	0.931712	0.97249	0.957085	0.940263	883	tags=30%, list=9%, signal=27%	MXD1/REPS2/PTAFR
B_Naive	D28	BTM	enriched in B cells (III) (M47.2)	19	0.236116	0.652468	0.93178	0.97249	0.957085	0.940263	2112	tags=37%, list=22%, signal=29%	VPREB3/MEF2C/FCRLA/FAIM3/BTK/CD180/PNOC
B_Naive	D28	BTM	enriched in antigen presentation (III) (M95.1)	12	-0.254634	-0.611701	0.935083	0.97249	0.957085	0.940263	405	tags=17%, list=4%, signal=16%	ITGB2/HLA-DMB
B_Naive	D28	Hallmark	HALLMARK_APICAL_SURFACE	19	-0.235918	-0.636877	0.937572	0.97249	0.965722	0.940263	3127	tags=47%, list=33%, signal=32%	AFAP1L2/ADAM10/B4GALT1/MAL/FLOT2/DCBLD2/CROCC/GATA3/CD160
B_Naive	D28	Hallmark	HALLMARK_MYOGENESIS	58	0.205349	0.727088	0.938411	0.97249	0.965722	0.940263	3045	tags=36%, list=32%, signal=25%	TGFB1/SIRT2/TPM3/FDPS/SPTAN1/MEF2C/CDKN1A/MYO1C/FXYD1/CTF1/ITGB1/PDLIM7/PKIA/AGL/ATP6AP1/GADD45B/MYOM2/OCEL1/MEF2A/BIN1/NOTCH1
B_Naive	D28	BTM	leukocyte migration (M88.0)	10	0.247662	0.580473	0.946524	0.97249	0.95753	0.940263	2234	tags=40%, list=24%, signal=31%	MYO7B/PIP5K1B/GMDS/GUCY2C
B_Naive	D28	Hallmark	HALLMARK_COAGULATION	37	-0.210393	-0.662316	0.954405	0.97249	0.965722	0.940263	1362	tags=19%, list=14%, signal=16%	CASP9/MST1/CLU/FYN/CAPN2/USP11/THBS1
B_Naive	D28	Hallmark	HALLMARK_EPITHELIAL_MESENCHYMAL_TRANSITION	50	-0.206354	-0.686685	0.958083	0.97249	0.965722	0.940263	2644	tags=32%, list=28%, signal=23%	MAGEE1/LGALS1/ITGA5/WIPF1/FBLN2/SNTB1/DST/CD44/ENO2/MYL9/AREG/MCM7/COPA/NOTCH2/NT5E/THBS1
B_Naive	D28	Hallmark	HALLMARK_HEME_METABOLISM	109	0.192227	0.755582	0.965722	0.972929	0.965722	0.940688	2124	tags=25%, list=23%, signal=19%	FECH/RIOK3/ISCA1/SLC25A37/SLC10A3/ASNS/LRP10/XPO7/MAP2K3/ADD1/BTG2/BACH1/LPIN2/NARF/DCUN1D1/GMPS/PPOX/NNT/MKRN1/SYNJ1/YPEL5/UCP2/SEC14L1/NR3C1/BNIP3L/LMO2/RBM38
B_Naive	D28	BTM	mitotic cell division (M6)	13	0.205023	0.516737	0.982077	0.982077	0.982077	0.949532	2977	tags=46%, list=32%, signal=32%	ZWILCH/BUB1/CENPH/MAD2L1/CENPN/APITD1
B_Naive	D1	Hallmark	HALLMARK_INTERFERON_GAMMA_RESPONSE	142	0.509329	2.06364	0.000224719	0.0293287	0.010428	0.0285855	1270	tags=27%, list=13%, signal=24%	PSME2/NCOA3/PSMB10/PIM1/STAT1/IRF1/PSME1/LAP3/DDX58/MT2A/GZMA/IL15/ZBP1/PSMB9/IRF9/UBE2L6/IFITM2/IRF7/IRF2/RNF213/NLRC5/GBP4/MVP/PTPN6/SAMHD1/IFNAR2/TNFAIP3/CASP1/SPPL2A/EPSTI1/CSF2RB/ISG15/HIF1A/NMI/ST8SIA4/TRIM26/GPR18/TAPBP/SLC25A28
B_Naive	D1	Hallmark	HALLMARK_INTERFERON_ALPHA_RESPONSE	73	0.495876	1.81202	0.000434499	0.0293287	0.010428	0.0285855	1147	tags=26%, list=12%, signal=23%	PSME2/IRF1/PSME1/LAP3/PARP9/IL15/PSMB9/IRF9/UBE2L6/IFITM2/IRF7/IRF2/GBP4/CASP1/EPSTI1/ISG15/NMI/IFITM1/TRIM26
B_Naive	D1	Hallmark	HALLMARK_P53_PATHWAY	121	-0.398933	-1.54772	0.00269397	0.121228	0.0431034	0.118156	1549	tags=24%, list=16%, signal=20%	CCND3/RRP8/FBXW7/LDHB/FAM162A/TPRKB/PPM1D/ST14/DEF6/RHBDF2/DCXR/PTPRE/SLC19A2/AEN/CD81/CDKN2A/S100A10/SOCS1/TRIAP1/CDK5R1/NUDT15/CDKN2AIP/KIF13B/SESN1/CSRNP2/TXNIP/ADA/DDIT4/SEC61A1
B_Naive	D1	Hallmark	HALLMARK_IL6_JAK_STAT3_SIGNALING	46	0.511509	1.71693	0.00381033	0.128599	0.045724	0.12534	1068	tags=20%, list=11%, signal=17%	PIM1/STAT1/IRF1/IL10RB/IRF9/CSF2RB/LTBR/CD9/TNFRSF21
B_Naive	D1	BTM	type I interferon response (M127)	11	0.719795	1.71563	0.00774088	0.209004	0.632848	0.203707	1100	tags=45%, list=12%, signal=40%	STAT1/PARP9/IRF7/HERC5/IFITM1
B_Naive	D1	Hallmark	HALLMARK_COMPLEMENT	107	0.378248	1.47221	0.0122658	0.275981	0.117752	0.268988	759	tags=16%, list=8%, signal=15%	APOBEC3G/PIM1/IRF1/CR1/LAP3/GZMA/PSMB9/IRF7/IRF2/CR2/PRDM4/LIPA/CALM1/PPP4C/TNFAIP3/SH2B3/CASP1
B_Naive	D1	BTM	viral sensing & immunity; IRF2 targets network (II) (M111.1)	10	0.714265	1.65635	0.0163532	0.315384	0.632848	0.307392	759	tags=40%, list=8%, signal=37%	PSMB10/DDX58/ZBP1/CASP1
B_Naive	D1	Hallmark	HALLMARK_TNFA_SIGNALING_VIA_NFKB	123	0.341849	1.35429	0.030752	0.466851	0.213418	0.45502	1087	tags=18%, list=12%, signal=16%	EGR2/IRF1/MAP2K3/CD83/DDX58/ZFP36/BCL6/TGIF1/TNFAIP8/PMEPA1/TNFAIP3/BTG3/RELA/CCND1/NFAT5/DUSP2/MCL1/YRDC/TRAF1/IER2/RNF19B/SLC2A3
B_Naive	D1	Hallmark	HALLMARK_UV_RESPONSE_DN	71	-0.396698	-1.41349	0.0311234	0.466851	0.213418	0.45502	1785	tags=46%, list=19%, signal=38%	RASA2/IGF1R/ZMIZ1/SMAD3/SYNJ2/FYN/BHLHE40/PRDM2/BCKDHB/MGMT/GRK5/NFKB1/INSIG1/PRKCE/SLC7A1/NR1D2/WDR37/PRKAR2B/CELF2/DAB2/SFMBT1/SLC22A18/ATP2B4/CAV1/PIAS3/MYC/SRI/MAP2K5/NEK7/SPOP/ATRN/PDLIM5/NOTCH2
B_Naive	D1	BTM	cell cycle (III) (M103)	25	-0.51159	-1.47844	0.0449591	0.555561	0.632848	0.541483	500	tags=20%, list=5%, signal=19%	HDAC2/CDKN2A/WEE1/MCM2/E2F5
B_Naive	D1	Hallmark	HALLMARK_MTORC1_SIGNALING	144	-0.324276	-1.28763	0.0510936	0.555561	0.306561	0.541483	1764	tags=26%, list=19%, signal=21%	CACYBP/TPI1/SRD5A1/MCM4/MTHFD2L/INSIG1/HMGCS1/GPI/EGLN3/SLC7A5/ACSL3/SLC2A1/QDPR/NUP205/PNP/COPS5/LTA4H/UFM1/TUBA4A/SLC37A4/ARPC5L/CANX/PITPNB/P4HA1/ACACA/EIF2S2/CYB5B/FKBP2/MLLT11/CALR/SEC11A/GSR/TFRC/HSPA4/MCM2/ACTR3/DDIT4
B_Naive	D1	BTM	leukocyte differentiation (M160)	14	0.580092	1.46503	0.0601026	0.555561	0.632848	0.541483	2575	tags=64%, list=27%, signal=47%	EGR2/CD83/MED1/BTG2/ID1/BCL3/KLF6/RARA/JUNB
B_Naive	D1	BTM	cell cycle and transcription (M4.0)	137	-0.32027	-1.26041	0.0642715	0.555561	0.632848	0.541483	1995	tags=27%, list=21%, signal=22%	GMNN/KIAA1524/SCPEP1/BUB1/TLR8/DNA2/IGSF6/TCF19/MCM4/TGFBI/SUV39H2/TIMELESS/FANCI/ECT2/CKS2/CENPE/CASC5/TACC3/GRN/GPSM2/KIF15/FGR/CYBB/CST3/FCGRT/RAB31/CHST15/CEBPD/ALDH2/CENPK/NCF2/LST1/PLK4/TYROBP/RMI1/AOAH/MCM2
B_Naive	D1	BTM	transcription regulation in cell development (M49)	21	-0.513213	-1.42771	0.0679612	0.555561	0.632848	0.541483	2029	tags=38%, list=22%, signal=30%	MSH2/ANK1/EPB42/ECT2/CASC5/LST1/TYROBP/PAK1
B_Naive	D1	BTM	cell division - E2F transcription network (M4.8)	14	-0.574707	-1.43869	0.0737273	0.555561	0.632848	0.541483	1622	tags=36%, list=17%, signal=30%	MCM4/TIMELESS/DTYMK/CASP2/MCM2
B_Naive	D1	BTM	enriched in monocytes (II) (M11.0)	90	-0.34658	-1.28264	0.0762356	0.555561	0.632848	0.541483	1918	tags=28%, list=20%, signal=22%	SCPEP1/TLR8/IGSF6/BLVRB/MEGF9/LRP1/TGFBI/GRN/TREM1/MS4A7/FGR/MARCH1/CYBB/CST3/FCGRT/RAB31/NRGN/CHST15/CEBPD/ALDH2/NCF2/LST1/PLXDC2/TYROBP/AOAH
B_Naive	D1	BTM	mitotic cell cycle - DNA replication (M4.4)	13	-0.587127	-1.43755	0.0763344	0.555561	0.632848	0.541483	846	tags=38%, list=9%, signal=35%	MCM4/KIF15/PLK4/MCM8/MCM2
B_Naive	D1	Hallmark	HALLMARK_HEDGEHOG_SIGNALING	10	-0.630732	-1.44059	0.0778865	0.555561	0.415395	0.541483	3009	tags=70%, list=32%, signal=48%	NF1/NRP2/CDK6/ETS2/PML/TLE1/CDK5R1
B_Naive	D1	BTM	platelet activation (I) (M32.0)	19	0.512143	1.41345	0.0786724	0.555561	0.632848	0.541483	1332	tags=26%, list=14%, signal=23%	PPP1CA/H1FX/NRBP1/ACTN4/TLN1
B_Naive	D1	BTM	enriched in B cells (I) (M47.0)	43	0.404492	1.33637	0.0823054	0.555561	0.632848	0.541483	1303	tags=28%, list=14%, signal=24%	CXCR5/STAP1/CR2/CD22/VPREB3/BCL11A/BLK/PLEKHG1/PTPRK/PPAPDC1B/TCL1A/CD79B
B_Naive	D1	Hallmark	HALLMARK_BILE_ACID_METABOLISM	47	-0.399831	-1.32456	0.0895494	0.570406	0.429837	0.555951	1875	tags=32%, list=20%, signal=26%	PEX6/PEX26/GNPAT/CROT/EFHC1/HSD17B11/SLC22A18/SLC27A5/PAOX/SLC29A1/OPTN/PEX13/PHYH/GSTK1/NR3C2
B_Naive	D1	BTM	B cell development/activation (M58)	10	-0.618843	-1.41344	0.092955	0.570406	0.632848	0.555951	2055	tags=40%, list=22%, signal=31%	BTK/DUSP6/BCL2/JAM3
B_Naive	D1	BTM	enriched for TF motif TNCATNTCCYR (M232)	11	-0.594531	-1.39139	0.10269	0.585805	0.632848	0.57096	1641	tags=27%, list=17%, signal=23%	TTC1/TBCK/TCHP
B_Naive	D1	BTM	cell cycle (I) (M4.1)	56	-0.375736	-1.28093	0.104143	0.585805	0.632848	0.57096	2392	tags=39%, list=25%, signal=30%	PCNA/UBE2S/KIF11/GMNN/BUB1/DNA2/MCM4/SUV39H2/TIMELESS/FANCI/ECT2/CKS2/CENPE/CASC5/TACC3/PRKAR2B/GPSM2/KIF15/DTYMK/CENPK/PLK4/MCM2
B_Naive	D1	BTM	enriched in T cells (I) (M7.0)	30	-0.436271	-1.31616	0.109112	0.589204	0.632848	0.574273	1905	tags=47%, list=20%, signal=37%	FLT3LG/GZMH/CD28/ITK/ITM2A/GATA3/RASGRP1/NKG7/CD7/KLRB1/MAL/IL7R/TRAT1/RORA
B_Naive	D1	BTM	enriched in activated dendritic cells (II) (M165)	14	0.528579	1.33493	0.12841	0.633557	0.666382	0.617502	956	tags=29%, list=10%, signal=26%	PARP9/HLX/CSF2RB/HERC5
B_Naive	D1	BTM	enriched in B cells (VI) (M69)	20	0.470117	1.3131	0.130213	0.633557	0.666382	0.617502	1303	tags=30%, list=14%, signal=26%	CXCR5/CR2/CD22/PTPRK/PPAPDC1B/CD79B
B_Naive	D1	Hallmark	HALLMARK_UNFOLDED_PROTEIN_RESPONSE	80	-0.336059	-1.22093	0.131404	0.633557	0.573401	0.617502	670	tags=24%, list=7%, signal=22%	EIF4A2/NABP1/HYOU1/DDX10/CXXC1/SLC7A5/FUS/PDIA5/NFYA/SPCS3/GOSR2/DNAJA4/LSM1/DCP1A/CALR/SEC11A/TTC37/ATF4/DDIT4
B_Naive	D1	BTM	regulation of localization (GO) (M63)	11	-0.546713	-1.27948	0.18064	0.748045	0.757544	0.729089	1254	tags=36%, list=13%, signal=32%	AKT1/MAP2K2/FLNA/TSC2
B_Naive	D1	BTM	chaperonin mediated protein folding (I) (M204.0)	10	0.552556	1.28135	0.185609	0.748045	0.757544	0.729089	718	tags=30%, list=8%, signal=28%	SSBP1/ATIC/CCT5
B_Naive	D1	Hallmark	HALLMARK_ADIPOGENESIS	117	0.287253	1.1314	0.19468	0.748045	0.678899	0.729089	1460	tags=20%, list=15%, signal=17%	IDH3A/HIBCH/PIM3/BCL6/DRAM2/TALDO1/RIOK3/ARAF/ACADS/RTN3/PRDX3/LIPE/APLP2/DNAJB9/UBC/CCNG2/MTCH2/DECR1/NDUFA5/NDUFAB1/IMMT/MAP4K3/ECHS1
B_Naive	D1	BTM	putative targets of PAX3 (M89.0)	10	0.545641	1.26532	0.196852	0.748045	0.757544	0.729089	59	tags=20%, list=1%, signal=20%	EGR2/CD83
B_Naive	D1	BTM	CORO1A-DEF6 network (II) (M32.4)	12	0.512232	1.24305	0.199059	0.748045	0.757544	0.729089	1012	tags=25%, list=11%, signal=22%	H1FX/NRBP1/CNOT3
B_Naive	D1	BTM	transmembrane transport (II) (M191)	10	-0.541366	-1.23648	0.212916	0.748045	0.757544	0.729089	1620	tags=40%, list=17%, signal=33%	NUP54/SIRT1/SLC19A2/AXIN2
B_Naive	D1	BTM	enriched in monocytes (IV) (M118.0)	27	-0.40317	-1.18748	0.218595	0.748045	0.757544	0.729089	885	tags=26%, list=9%, signal=24%	FGD4/PID1/TNFSF13B/PGD/LRRK2/PAK1/HLA-DMB
B_Naive	D1	Hallmark	HALLMARK_EPITHELIAL_MESENCHYMAL_TRANSITION	50	-0.345936	-1.15816	0.220963	0.748045	0.678899	0.729089	1035	tags=28%, list=11%, signal=25%	MYL9/MAGEE1/GLIPR1/GEM/LRP1/TGFBI/DAB2/FBLN2/PLOD3/LGALS1/NOTCH2/FLNA/THBS1/NT5E
B_Naive	D1	Hallmark	HALLMARK_COAGULATION	37	-0.369357	-1.16645	0.228187	0.748045	0.678899	0.729089	1840	tags=32%, list=19%, signal=26%	DUSP6/RAPGEF3/MAFF/GP9/LRP1/LTA4H/ANXA1/CLU/CASP9/THBS1/GP1BA/USP11
B_Naive	D1	BTM	T cell activation (II) (M7.3)	15	0.466053	1.20195	0.229408	0.748045	0.757544	0.729089	121	tags=13%, list=1%, signal=13%	SLAMF1/GZMA
B_Naive	D1	BTM	antiviral IFN signature (M75)	12	0.497377	1.207	0.230565	0.748045	0.757544	0.729089	956	tags=25%, list=10%, signal=22%	DDX58/IRF7/HERC5
B_Naive	D1	BTM	enriched in B cells (II) (M47.1)	31	0.377238	1.16376	0.231712	0.748045	0.757544	0.729089	1303	tags=29%, list=14%, signal=25%	CXCR5/CR2/BCL11A/DENND5B/PLEKHG1/PTPRK/SP140/TCL1A/CD79B
B_Naive	D1	Hallmark	HALLMARK_DNA_REPAIR	111	-0.291195	-1.11497	0.235846	0.748045	0.678899	0.729089	1313	tags=15%, list=14%, signal=13%	PNP/NT5C/TAF13/EIF1B/POLR3GL/DCTN4/CETN2/RRM2B/GTF2F1/ELL/TAF1C/NELFE/UMPS/ERCC8/USP11/ADA/SEC61A1
B_Naive	D1	Hallmark	HALLMARK_TGF_BETA_SIGNALING	35	0.364986	1.15701	0.240286	0.748045	0.678899	0.729089	939	tags=14%, list=10%, signal=13%	PPP1CA/TGIF1/UBE2D3/PMEPA1/ARID4B
B_Naive	D1	BTM	Activated (LPS) dendritic cell surface signature (S11)	19	-0.433506	-1.17573	0.24214	0.748045	0.757544	0.729089	862	tags=26%, list=9%, signal=24%	SLC41A2/TNFSF13B/SLCO5A1/F11R/TMCC3
B_Naive	D1	BTM	cell cycle, ATP binding (M144)	14	-0.47479	-1.18857	0.243807	0.748045	0.757544	0.729089	1250	tags=43%, list=13%, signal=37%	COPS5/ERBB2IP/NEK7/TLK1/HDAC2/MCTS1
B_Naive	D1	Hallmark	HALLMARK_OXIDATIVE_PHOSPHORYLATION	144	0.266212	1.07919	0.269213	0.80764	0.678899	0.787174	1747	tags=24%, list=19%, signal=20%	IDH3A/TIMM10/COX7A2L/NDUFS7/ATP6V0E1/NNT/RHOT2/COX6C/MTX2/PRDX3/ECI1/BDH2/COX7C/ISCA1/SLC25A5/OXA1L/ISCU/DECR1/NDUFA5/COX7A2/NDUFAB1/HCCS/TIMM13/IMMT/SUPV3L1/ECHS1/SDHD/MTRF1/TCIRG1/IDH1/COX6B1/ATP6V1G1/COX6A1/SLC25A6
B_Naive	D1	BTM	E2F1 targets (Q3) (M10.0)	19	-0.418931	-1.1362	0.282757	0.822186	0.842882	0.801351	127	tags=21%, list=1%, signal=21%	ERBB2IP/NR3C2/WEE1/MCM2
B_Naive	D1	Hallmark	HALLMARK_REACTIVE_OXYGEN_SPECIES_PATHWAY	35	0.351919	1.11559	0.288385	0.822186	0.678899	0.801351	382	tags=11%, list=4%, signal=11%	GLRX/PDLIM1/SCAF4/GLRX2
B_Naive	D1	Hallmark	HALLMARK_KRAS_SIGNALING_UP	74	0.29565	1.08355	0.292572	0.822186	0.678899	0.801351	1222	tags=18%, list=13%, signal=15%	GLRX/MAP3K1/TRIB2/MMP11/TNFAIP3/PTBP2/CCND2/JUP/YRDC/TRAF1/TOR1AIP2/NIN/ATG10
B_Naive	D1	Hallmark	HALLMARK_PI3K_AKT_MTOR_SIGNALING	75	0.293204	1.07709	0.301719	0.822186	0.678899	0.801351	1194	tags=19%, list=13%, signal=16%	PPP1CA/MAP2K3/ARPC3/UBE2D3/ARF1/MKNK1/CSNK2B/CAB39/ATF1/AKT1S1/DDIT3/GSK3B/DUSP3/PTEN
B_Naive	D1	BTM	Naive B cell surface signature (S8)	21	-0.400332	-1.11368	0.306408	0.822186	0.842882	0.801351	1700	tags=29%, list=18%, signal=23%	CD200/BTLA/TMEM56/CNR1/LGR4/SLC24A1
B_Naive	D1	Hallmark	HALLMARK_FATTY_ACID_METABOLISM	100	0.277187	1.06639	0.314075	0.822186	0.678899	0.801351	2364	tags=33%, list=25%, signal=25%	HIBCH/PSME1/UBE2L6/ACADS/HSD17B7/NBN/ADSL/ACSS1/ECI1/ACSM3/GRHPR/DECR1/ENO2/RDH11/D2HGDH/CRYZ/HCCS/ACSL5/ECHS1/SDHD/HSD17B4/IDH1/ELOVL5/SMS/ECH1/OSTC/SERINC1/LDHA/METAP1/SLC22A5/GSTZ1/IDI1/SDHC
B_Naive	D1	Hallmark	HALLMARK_MITOTIC_SPINDLE	126	-0.272769	-1.06256	0.316694	0.822186	0.678899	0.801351	1899	tags=21%, list=20%, signal=17%	TUBGCP2/BUB1/CNTRL/EZR/INCENP/WASF2/ARHGEF2/KLC1/FGD4/ECT2/CENPE/EPB41/TUBA4A/SUN2/SSH2/KIF15/ARHGAP4/TUBGCP5/PDLIM5/TLK1/NOTCH2/FLNA/BCR/EPB41L2/PXN/SASS6/NCK2
B_Naive	D1	Hallmark	HALLMARK_UV_RESPONSE_UP	89	-0.287906	-1.06424	0.325306	0.828609	0.678899	0.807611	2024	tags=31%, list=21%, signal=25%	PPT1/ATP6V1F/HNRNPU/APOM/AQP3/ALAS1/GRINA/STK25/CCND3/RASGRP1/FOSB/CDKN1C/BID/ARRB2/GRPEL1/DDX21/TUBA4A/PSMC3/PPAT/RXRB/EIF2S3/TGFBRAP1/BSG/CYB5B/ABCB1/WIZ/TFRC/E2F5
B_Naive	D1	BTM	B cell surface signature (S2)	51	-0.316809	-1.06447	0.347	0.839973	0.842882	0.818687	93	tags=14%, list=1%, signal=14%	SEMA4B/CNR1/FCRL2/JAM3/FCGR2B/SLC24A1/NT5E
B_Naive	D1	BTM	plasma cells & B cells, immunoglobulins (M156.0)	20	0.384762	1.0747	0.350368	0.839973	0.842882	0.818687	829	tags=30%, list=9%, signal=27%	TNFRSF17/STAP1/ITM2C/CD22/VPREB3/BLK
B_Naive	D1	BTM	purine nucleotide biosynthesis (M212)	10	0.473126	1.09716	0.350981	0.839973	0.842882	0.818687	2367	tags=60%, list=25%, signal=45%	ATIC/ADSL/IMPDH2/RUVBL2/GMPS/FKBP3
B_Naive	D1	BTM	KLF12 targets network (M32.3)	11	0.456187	1.08732	0.358321	0.839973	0.842882	0.818687	1012	tags=18%, list=11%, signal=16%	NRBP1/CNOT3
B_Naive	D1	Hallmark	HALLMARK_PROTEIN_SECRETION	70	-0.294413	-1.04539	0.365939	0.839973	0.731134	0.818687	1156	tags=26%, list=12%, signal=23%	RAB5A/AP3B1/PPT1/ANP32E/ARFGAP3/ARCN1/AP2M1/SEC24D/RAB22A/ATP1A1/MON2/VAMP4/ATP7A/GOSR2/OCRL/SNAP23/VPS45/KRT18
B_Naive	D1	BTM	T cell activation (I) (M7.1)	30	0.342983	1.05259	0.367099	0.839973	0.842882	0.818687	692	tags=17%, list=7%, signal=15%	SLAMF1/PTPN22/IL21R/LEF1/RHOH
B_Naive	D1	Hallmark	HALLMARK_PEROXISOME	65	0.288297	1.03455	0.380799	0.840805	0.731134	0.819499	1708	tags=25%, list=18%, signal=20%	SLC25A17/PEX11B/CLN6/ABCD1/MVP/SLC25A19/SMARCC1/PEX2/RDH11/ACSL5/FDPS/HSD17B4/BCL10/IDH1/ELOVL5/SIAH1
B_Naive	D1	BTM	respiratory electron transport chain (mitochondrion) (M238)	15	0.410492	1.05866	0.382957	0.840805	0.842882	0.819499	1552	tags=27%, list=16%, signal=22%	NDUFS7/ATP5O/ATP5D/ATP5I
B_Naive	D1	BTM	enriched in cell cycle (M167)	13	-0.432969	-1.0601	0.390895	0.840805	0.842882	0.819499	277	tags=31%, list=3%, signal=30%	BCL2L1/AKT1/FLNA/TSC2
B_Naive	D1	BTM	nuclear pore complex (M106.0)	13	-0.428679	-1.0496	0.402865	0.840805	0.842882	0.819499	2005	tags=46%, list=21%, signal=36%	NUP37/NUP54/NUP205/SEH1L/NUP43/NUP133
B_Naive	D1	BTM	enriched in NK cells (I) (M7.2)	23	-0.363833	-1.03164	0.407213	0.840805	0.842882	0.819499	2552	tags=48%, list=27%, signal=35%	GZMB/PLEKHF1/CLIC3/GZMH/SLAMF7/HOPX/ITK/NKG7/KLRB1/RORA/CST7
B_Naive	D1	BTM	mitochondrial cluster (M235)	12	0.429608	1.04255	0.408142	0.840805	0.842882	0.819499	817	tags=33%, list=9%, signal=30%	HIBCH/C11orf73/POP5/ALG8
B_Naive	D1	BTM	NK cell surface signature (S1)	11	-0.444549	-1.04038	0.415276	0.840805	0.842882	0.819499	1721	tags=45%, list=18%, signal=37%	SLAMF7/PTGER2/SLC7A5/PVRIG/GPR114
B_Naive	D1	BTM	enriched in antigen presentation (II) (M95.0)	18	0.377781	1.02741	0.421278	0.840805	0.842882	0.819499	1454	tags=22%, list=15%, signal=19%	HLA-DRA/EVI2B/PLEK/HLA-DRB1
B_Naive	D1	BTM	myeloid, dendritic cell activation via NFkB (I) (M43.0)	10	0.442967	1.02722	0.431316	0.840805	0.842882	0.819499	59	tags=10%, list=1%, signal=10%	CD83
B_Naive	D1	BTM	golgi membrane (II) (M237)	15	0.394612	1.01771	0.435631	0.840805	0.842882	0.819499	699	tags=20%, list=7%, signal=19%	C1GALT1C1/GALNT7/ZDHHC17
B_Naive	D1	BTM	mismatch repair (I) (M22.0)	16	-0.395207	-1.02078	0.435973	0.840805	0.842882	0.819499	2392	tags=44%, list=25%, signal=33%	PCNA/MSH2/GMNN/BUB1/FIGNL1/CENPK/RMI1
B_Naive	D1	BTM	cell cycle, mitotic phase (M230)	10	-0.440385	-1.00584	0.460078	0.857389	0.864094	0.835662	2868	tags=60%, list=30%, signal=42%	NAE1/MIS12/JMY/CD28/RANBP2/TTC19
B_Naive	D1	Hallmark	HALLMARK_KRAS_SIGNALING_DN	44	-0.30115	-0.984621	0.474082	0.857389	0.801956	0.835662	1100	tags=14%, list=12%, signal=12%	SNN/PLAG1/CACNA1F/GAMT/THNSL2/GP1BA
B_Naive	D1	BTM	viral sensing & immunity; IRF2 targets network (I) (M111.0)	16	0.374614	0.984073	0.474827	0.857389	0.864094	0.835662	887	tags=19%, list=9%, signal=17%	ZBP1/TLR7/LY86
B_Naive	D1	BTM	immune activation - generic cluster (M37.0)	129	0.246781	0.986478	0.476742	0.857389	0.864094	0.835662	1187	tags=16%, list=13%, signal=14%	CR1/BCL6/TLR7/UNG/CD22/MYO7B/KIF16B/CCR9/HLA-DRA/SAMHD1/VPREB3/VNN2/MEF2C/PCBP3/CSF2RB/AMICA1/JUP/BLM/CD9/TCL1A/FAM69B
B_Naive	D1	Hallmark	HALLMARK_WNT_BETA_CATENIN_SIGNALING	18	-0.366451	-0.977067	0.489912	0.857389	0.801956	0.835662	1332	tags=33%, list=14%, signal=29%	PPARD/WNT6/MYC/AXIN2/HDAC2/NOTCH4
B_Naive	D1	Hallmark	HALLMARK_ESTROGEN_RESPONSE_LATE	85	0.261845	0.979506	0.495154	0.857389	0.801956	0.835662	991	tags=14%, list=11%, signal=13%	PPIF/RABEP1/ZFP36/BATF/PTPN6/FLNB/BTG3/OPN3/CCND1/COX6C/DUSP2/CD9
B_Naive	D1	Hallmark	HALLMARK_IL2_STAT5_SIGNALING	113	-0.255437	-0.980388	0.498646	0.857389	0.801956	0.835662	1956	tags=29%, list=21%, signal=23%	IL4R/BCL2L1/TTC39B/FLT3LG/NOP2/MAFF/IKZF2/HOPX/GALM/IFNGR1/PTGER2/CCND3/FAM126B/PNP/ITGAE/RNH1/CDKN1C/UCK2/MYC/RABGAP1L/BCL2/GSTO1/CD81/IL2RA/P4HA1/ABCB1/RORA/SOCS1/TWSG1/PLIN2/UMPS/CST7/NT5E
B_Naive	D1	BTM	T cell surface signature (S0)	16	-0.375811	-0.97068	0.499606	0.857389	0.873013	0.835662	1905	tags=38%, list=20%, signal=30%	TMEM106C/FLT3LG/CD28/ITM2A/SLC37A3/MAL
B_Naive	D1	BTM	enriched in myeloid cells and monocytes (M81)	11	0.405753	0.967113	0.501732	0.857389	0.873013	0.835662	169	tags=18%, list=2%, signal=18%	BCL6/TLR7
B_Naive	D1	BTM	Resting dendritic cell surface signature (S10)	27	0.318317	0.952476	0.519102	0.875984	0.885526	0.853786	995	tags=22%, list=11%, signal=20%	MFSD1/TTYH3/DIRC2/CD1C/CD9/CSF1R
B_Naive	D1	Hallmark	HALLMARK_ANDROGEN_RESPONSE	65	-0.272187	-0.95449	0.539282	0.87823	0.801956	0.855975	1872	tags=28%, list=20%, signal=22%	HOMER2/MYL12A/CAMKK2/INSIG1/SLC38A2/HMGCS1/CCND3/ACSL3/RRP12/AKT1/ABCC4/SEC24D/SPCS3/PDLIM5/APPBP2/ACTN1/GSR/CDC14B
B_Naive	D1	Hallmark	HALLMARK_ESTROGEN_RESPONSE_EARLY	86	-0.259864	-0.955537	0.548812	0.87823	0.801956	0.855975	1964	tags=27%, list=21%, signal=21%	AFF1/AKAP1/NAV2/AQP3/BLVRB/TIPARP/MREG/FASN/SLC7A5/SLC16A1/RASGRP1/HES1/SLC2A1/RRP12/BAG1/SLC19A2/MYC/BCL2/AMFR/RAB31/ELF1/NADSYN1/KRT18
B_Naive	D1	Hallmark	HALLMARK_NOTCH_SIGNALING	14	-0.373377	-0.934693	0.549444	0.87823	0.801956	0.855975	1594	tags=43%, list=17%, signal=36%	DTX4/HES1/PPARD/ARRB1/DTX2/NOTCH2
B_Naive	D1	Hallmark	HALLMARK_APICAL_JUNCTION	82	-0.261378	-0.952666	0.553184	0.87823	0.801956	0.855975	940	tags=13%, list=10%, signal=12%	THBS3/INPPL1/GTF2F1/MVD/GAMT/ACTN1/EPB41L2/SORBS3/JAM3/MAPK11/MAPK13
B_Naive	D1	BTM	blood coagulation (M11.1)	16	-0.358302	-0.925458	0.560481	0.87823	0.889737	0.855975	1049	tags=12%, list=11%, signal=11%	TREM1/SLC16A3
B_Naive	D1	Hallmark	HALLMARK_MYC_TARGETS_V2	50	-0.276137	-0.924477	0.588669	0.87823	0.801956	0.855975	2155	tags=40%, list=23%, signal=31%	SORD/HK2/GNL3/PRMT3/RABEPK/WDR74/RCL1/MRTO4/NOP2/MCM4/SLC19A1/RRP12/LAS1L/CBX3/MYC/NOC4L/PLK4/SRM/PPAN/DCTPP1
B_Naive	D1	Hallmark	HALLMARK_INFLAMMATORY_RESPONSE	79	0.25232	0.934209	0.589632	0.87823	0.801956	0.855975	1297	tags=16%, list=14%, signal=14%	IRF1/SLAMF1/IL15/IRF7/RELA/RNF144B/HIF1A/GPR132/NMI/IFITM1/TAPBP/BTG2/AHR
B_Naive	D1	BTM	intracellular transport (M147)	15	0.350359	0.903577	0.590807	0.87823	0.889737	0.855975	612	tags=20%, list=6%, signal=19%	EXOC1/ZFYVE16/RAD21
B_Naive	D1	BTM	lymphocyte generic cluster (M60)	15	-0.356804	-0.905534	0.592134	0.87823	0.889737	0.855975	1795	tags=27%, list=19%, signal=22%	GAB1/CD28/NAV1/PRKCZ
B_Naive	D1	BTM	MHC-TLR7-TLR8 cluster (M146)	15	0.349219	0.900637	0.594672	0.87823	0.889737	0.855975	1922	tags=40%, list=20%, signal=32%	TLR7/HLA-DRA/HLA-E/HLA-DRB1/HLA-DQA1/CD74
B_Naive	D1	Hallmark	HALLMARK_APOPTOSIS	96	0.243348	0.930046	0.601467	0.87823	0.801956	0.855975	1966	tags=29%, list=21%, signal=23%	IRF1/BCAP31/LEF1/CREBBP/BTG3/RHOT2/RELA/CCND1/CASP1/CCND2/DDIT3/MCL1/SPTAN1/TIMP2/ENO2/BTG2/ADD1/CASP3/BCL10/RNASEL/SQSTM1/TAP1/LMNA/CDKN1B/GSN/GCH1/DAP3/IFITM3
B_Naive	D1	BTM	leukocyte migration (M88.0)	10	-0.384265	-0.877663	0.623092	0.87823	0.889737	0.855975	29	tags=20%, list=0%, signal=20%	ST14/MAPK13
B_Naive	D1	BTM	platelet activation (II) (M32.1)	19	0.319808	0.882633	0.625896	0.87823	0.889737	0.855975	9	tags=5%, list=0%, signal=5%	MAP7D1
B_Naive	D1	BTM	regulation of antigen presentation and immune response (M5.0)	53	-0.268039	-0.906487	0.628394	0.87823	0.889737	0.855975	754	tags=11%, list=8%, signal=10%	FGR/TRAT1/HLA-DQB1/PAK1/LCP2/HLA-DMB
B_Naive	D1	Hallmark	HALLMARK_GLYCOLYSIS	106	0.237593	0.923123	0.630931	0.87823	0.812312	0.855975	437	tags=8%, list=5%, signal=8%	B4GALT4/GLRX/MPI/TALDO1/COG2/CLN6/PLOD1/SAP30/ARPP19
B_Naive	D1	BTM	inositol phosphate metabolism (M129)	13	0.349813	0.867348	0.638679	0.87823	0.889737	0.855975	885	tags=15%, list=9%, signal=14%	FNDC3A/SYNJ1
B_Naive	D1	Hallmark	HALLMARK_G2M_CHECKPOINT	109	0.235362	0.919264	0.64308	0.87823	0.812312	0.855975	1500	tags=20%, list=16%, signal=17%	MT2A/EWSR1/SAP30/PDS5B/ARID4A/KIF20B/CUL4A/RAD21/HMGA1/MCM5/MAD2L1/CCND1/SMARCC1/G3BP1/HIF1A/NUP98/DKC1/HMGN2/DBF4/RPA2/MYBL2/NUP50
B_Naive	D1	BTM	enriched in DNA interacting proteins (M182)	10	0.370529	0.859241	0.64493	0.87823	0.889737	0.855975	959	tags=20%, list=10%, signal=18%	POLD3/BLM
B_Naive	D1	BTM	CORO1A-DEF6 network (I) (M32.2)	14	-0.347344	-0.869523	0.647747	0.87823	0.889737	0.855975	2273	tags=43%, list=24%, signal=33%	UBE2M/TECR/CCDC22/AES/DEF6/TSC2
B_Naive	D1	BTM	Monocyte surface signature (S4)	40	0.274994	0.895526	0.650541	0.87823	0.889737	0.855975	1180	tags=20%, list=13%, signal=18%	MFSD1/TNFRSF10B/TMEM154/VNN2/AMICA1/TMEM55A/LTBR/TNFSF12
B_Naive	D1	Hallmark	HALLMARK_CHOLESTEROL_HOMEOSTASIS	44	-0.270399	-0.884079	0.664018	0.879425	0.817253	0.85714	1909	tags=23%, list=20%, signal=18%	ANXA5/PMVK/HMGCS1/FASN/STX5/LSS/CLU/MVD/MVK/PDK3
B_Naive	D1	BTM	T cell activation (III) (M7.4)	10	0.358523	0.831399	0.679477	0.879425	0.889737	0.85714	575	tags=20%, list=6%, signal=19%	ZMYND11/LEF1
B_Naive	D1	Hallmark	HALLMARK_HYPOXIA	102	0.232676	0.898581	0.684867	0.879425	0.821841	0.85714	1087	tags=15%, list=12%, signal=13%	PIM1/GLRX/MAP3K1/ZFP36/MT2A/WSB1/SAP30/JMJD6/HS3ST1/KDM3A/TNFAIP3/DDIT3/GRHPR/PLAC8/SLC2A3
B_Naive	D1	BTM	translation initiation factor 3 complex (M245)	11	0.346704	0.826369	0.685272	0.879425	0.889737	0.85714	465	tags=9%, list=5%, signal=9%	EIF3K
B_Naive	D1	BTM	cell adhesion (GO) (M117)	13	0.336465	0.834253	0.685959	0.879425	0.889737	0.85714	1393	tags=23%, list=15%, signal=20%	LEF1/CD6/PLEK
B_Naive	D1	BTM	regulation of transcription, transcription factors (M213)	14	0.331261	0.836605	0.692308	0.879425	0.889737	0.85714	1628	tags=29%, list=17%, signal=24%	PTBP2/ZDHHC17/ARID4B/KIAA1468
B_Naive	D1	BTM	regulation of signal transduction (M3)	22	0.295487	0.84259	0.697026	0.879425	0.889737	0.85714	1063	tags=18%, list=11%, signal=16%	BCL6/JUP/CSF1R/TIMP2
B_Naive	D1	BTM	TLR and inflammatory signaling (M16)	15	-0.323904	-0.822037	0.717994	0.891115	0.889737	0.868533	754	tags=20%, list=8%, signal=18%	TLR8/FGR/TYROBP
B_Naive	D1	BTM	T cell activation (IV) (M52)	10	0.345247	0.800613	0.721586	0.891115	0.889737	0.868533	454	tags=10%, list=5%, signal=10%	PTPN6
B_Naive	D1	Hallmark	HALLMARK_ALLOGRAFT_REJECTION	114	-0.231058	-0.887957	0.730222	0.891115	0.853261	0.868533	1719	tags=21%, list=18%, signal=17%	CD28/ITK/IFNGR1/CD8A/HLA-G/CCND3/EIF3J/AKT1/RIPK2/CD7/UBE2D1/SRGN/FGR/MTIF2/TRAT1/CDKN2A/IL2RA/FLNA/SOCS1/LCP2/PRKCB/TRAF2/HLA-DMB/FCGR2B
B_Naive	D1	BTM	enriched in antigen presentation (III) (M95.1)	12	-0.333222	-0.799331	0.732695	0.891115	0.889737	0.868533	91	tags=17%, list=1%, signal=17%	CD53/HLA-DMB
B_Naive	D1	Hallmark	HALLMARK_SPERMATOGENESIS	43	-0.257522	-0.8388	0.746604	0.892108	0.853261	0.869501	1195	tags=23%, list=13%, signal=20%	BUB1/CAMK4/MLF1/NPHP1/SIRT1/BRAF/PEBP1/IFT88/IDE/JAM3
B_Naive	D1	BTM	chemokines and inflammatory molecules in myeloid cells (M86.0)	10	0.332571	0.771218	0.7639	0.892108	0.889737	0.869501	2092	tags=40%, list=22%, signal=31%	TNFAIP3/TRAF1/GCH1/BCL2A1
B_Naive	D1	Hallmark	HALLMARK_E2F_TARGETS	128	-0.222859	-0.86996	0.772414	0.892108	0.862229	0.869501	2035	tags=23%, list=22%, signal=18%	NAP1L1/MSH2/ANP32E/SLBP/PSIP1/RAD1/TCF19/MCM4/TIMELESS/KPNA2/NUP205/PPM1D/CKS2/CENPE/TACC3/NCAPD2/UBR7/MLH1/DEK/MYC/CDKN2A/PLK4/BRMS1L/POP7/SRSF2/TFRC/DCTPP1/WEE1/MCM2
B_Naive	D1	BTM	respiratory electron transport chain (mitochondrion) (M219)	16	0.295948	0.777425	0.77771	0.892108	0.889737	0.869501	1746	tags=38%, list=19%, signal=31%	COX7A2L/ATP5L/COX6C/COX7C/COX6B1/COX6A1
B_Naive	D1	BTM	myeloid cell enriched receptors and transporters (M4.3)	14	0.306378	0.773763	0.778872	0.892108	0.889737	0.869501	826	tags=14%, list=9%, signal=13%	MPEG1/AMICA1
B_Naive	D1	BTM	mitotic cell cycle in stimulated CD4 T cells (M4.5)	11	-0.323886	-0.757996	0.784999	0.892108	0.889737	0.869501	3347	tags=64%, list=35%, signal=41%	ZEB1/CHAC2/RNF144A/KIF11/MIR155HG/TACC3/CENPK
B_Naive	D1	BTM	enriched in neutrophils (I) (M37.1)	10	0.319015	0.739783	0.80417	0.892108	0.889737	0.869501	2737	tags=40%, list=29%, signal=28%	VNN2/DGAT2/CDA/NCF4
B_Naive	D1	BTM	DNA repair (M76)	17	0.285321	0.761889	0.804673	0.892108	0.889737	0.869501	3075	tags=41%, list=33%, signal=28%	POLD3/MRE11A/FANCD2/FANCG/RFC4/RFC5/POLD1
B_Naive	D1	BTM	enriched in antigen presentation (I) (M71)	10	-0.319751	-0.730313	0.809785	0.892108	0.889737	0.869501	2012	tags=40%, list=21%, signal=32%	HLA-DPB1/ITPR3/ASPH/HLA-DQB1
B_Naive	D1	BTM	enriched in B cells (III) (M47.2)	19	0.276114	0.762042	0.811309	0.892108	0.889737	0.869501	2499	tags=47%, list=26%, signal=35%	VPREB3/MEF2C/DENND5B/FAIM3/HLA-DQA1/CD180/FCRL3/KIAA0125/TPD52
B_Naive	D1	Hallmark	HALLMARK_MYC_TARGETS_V1	155	-0.216062	-0.865301	0.813138	0.892108	0.878531	0.869501	2265	tags=28%, list=24%, signal=22%	VDAC1/EIF4E/PCNA/TRIM28/EIF4H/CNBP/SRSF7/PHB2/NAP1L1/PPM1G/HNRNPU/CLNS1A/PABPC4/PABPC1/EXOSC7/MCM4/SNRPD1/EIF3J/HNRNPC/TCP1/PTGES3/UBA2/CCT2/KPNA2/VBP1/COPS5/BUB3/APEX1/RPS6/DDX21/CBX3/DEK/MYC/SERBP1/CANX/HDAC2/EIF2S2/EIF3B/SRM/TARDBP/HNRNPA2B1/SRSF2/CYC1/MCM2
B_Naive	D1	BTM	mitotic cell division (M6)	13	-0.300766	-0.73641	0.81927	0.892108	0.889737	0.869501	1898	tags=31%, list=20%, signal=25%	BUB1/CENPE/CASC5/CENPK
B_Naive	D1	BTM	T & B cell development, activation (M62.0)	21	-0.271801	-0.756123	0.819417	0.892108	0.889737	0.869501	1088	tags=24%, list=12%, signal=21%	GAB1/CD7/NAV1/MAL/TRAT1
B_Naive	D1	BTM	spliceosome (M250)	10	-0.313961	-0.717088	0.828376	0.894646	0.889737	0.871974	1585	tags=40%, list=17%, signal=33%	LSM3/SF3B14/SNRPD1/LSM5
B_Naive	D1	BTM	DC surface signature (S5)	28	0.252233	0.762442	0.8412	0.901286	0.892493	0.878446	991	tags=14%, list=11%, signal=13%	CD83/DIRC2/CSF2RB/CD9
B_Naive	D1	Hallmark	HALLMARK_XENOBIOTIC_METABOLISM	86	-0.220672	-0.811427	0.854479	0.908304	0.878531	0.885287	1824	tags=34%, list=19%, signal=27%	CAT/ACO2/SLC35D1/SLC6A6/TPST1/PTS/GSTM4/AP4B1/ETS2/SPINT2/BLVRB/ALAS1/PGRMC1/PTGES3/MCCC2/PPARD/CROT/SERTAD1/DCXR/CYB5A/CNDP2/PGD/PDLIM5/ALDH2/GSTO1/SLC46A3/GSR/LEAP2/ACOX3
B_Naive	D1	Hallmark	HALLMARK_APICAL_SURFACE	19	0.259074	0.715013	0.866011	0.912321	0.878531	0.889201	872	tags=11%, list=9%, signal=10%	AKAP7/TMEM8B
B_Naive	D1	Hallmark	HALLMARK_HEME_METABOLISM	109	-0.213522	-0.81468	0.874321	0.912321	0.878531	0.889201	2197	tags=30%, list=23%, signal=23%	AGPAT4/CTNS/KAT2B/FBXO34/RCL1/TRIM58/ANK1/NFE2L1/AQP3/BLVRB/CCND3/EPB42/PSMD9/TRAK2/SLC2A1/EIF2AK1/MARK3/ALAD/EPB41/ADD2/MINPP1/ADIPOR1/RANBP10/UROS/ALDH6A1/PICALM/NEK7/FBXO7/ARL2BP/OPTN/BSG/DAAM1/TFRC
B_Naive	D1	Hallmark	HALLMARK_MYOGENESIS	58	-0.224735	-0.771077	0.878531	0.912321	0.878531	0.889201	2414	tags=29%, list=26%, signal=22%	BHLHE40/CFD/AEBP1/LPIN1/ENO3/GAA/LSP1/PTP4A3/TNNI2/CTF1/EIF4A2/NAV2/CRAT/BAG1/CLU/TSC2/SORBS3
B_Naive	D1	BTM	T cell activation and signaling (M5.1)	14	0.262237	0.662282	0.902359	0.929912	0.945846	0.906347	3258	tags=57%, list=35%, signal=37%	HLA-DRA/HLA-DRB1/CD52/TRAF3IP3/CD2/IL12RB1/PTPRC/CD3E
B_Naive	D1	BTM	small GTPase mediated signal transduction (M215)	13	0.259558	0.643565	0.916446	0.937274	0.949176	0.913523	692	tags=15%, list=7%, signal=14%	RAC2/RHOH
B_Naive	D1	BTM	phosphatidylinositol signaling system (M101)	12	0.254103	0.616641	0.932488	0.94651	0.954429	0.922524	2046	tags=33%, list=22%, signal=26%	SYNJ1/AGL/SLC35A1/PIKFYVE
B_Naive	D1	BTM	mismatch repair (II) (M22.1)	10	-0.219435	-0.501191	0.980822	0.988141	0.991361	0.963101	2392	tags=30%, list=25%, signal=22%	PCNA/MSH2/MLH1
B_Naive	D1	BTM	transcription elongation, RNA polymerase II (M234)	11	-0.197498	-0.462208	0.991361	0.991361	0.991361	0.966238	2365	tags=45%, list=25%, signal=34%	MEA1/NDUFA3/MIF/NDUFB11/UQCRQ
B_Naive_Intermediate	D28	BTM	enriched in antigen presentation (III) (M95.1)	13	0.722966	1.77198	0.00535885	0.319268	0.154371	0.295448	453	tags=31%, list=7%, signal=29%	HLA-DRA/CD53/ITGB2/HLA-DRB1
B_Naive_Intermediate	D28	BTM	enriched in B cells (II) (M47.1)	24	0.584255	1.66946	0.00701688	0.319268	0.154371	0.295448	962	tags=38%, list=15%, signal=32%	TCL1A/KIAA0125/CR2/CXCR5/CD79A/CD79B/FCRLA/CD180/PNOC
B_Naive_Intermediate	D28	Hallmark	HALLMARK_MYOGENESIS	40	0.499307	1.60011	0.01277	0.387091	0.34273	0.35821	728	tags=25%, list=12%, signal=22%	AKT2/DAPK2/OCEL1/TAGLN/SH2B1/PRNP/GAA/ABLIM1/FDPS/GADD45B
B_Naive_Intermediate	D28	BTM	enriched in antigen presentation (II) (M95.0)	15	0.64036	1.61754	0.0193237	0.387091	0.283414	0.35821	453	tags=27%, list=7%, signal=25%	HLA-DRA/CD53/ITGB2/HLA-DRB1
B_Naive_Intermediate	D28	Hallmark	HALLMARK_HYPOXIA	69	0.412763	1.46668	0.0222181	0.387091	0.34273	0.35821	1401	tags=30%, list=22%, signal=24%	HK2/SLC2A3/PRDX5/JMJD6/GRHPR/HK1/TNFAIP3/MIF/GAA/LXN/ENO2/SCARB1/TPI1/CITED2/SIAH2/BNIP3L/DUSP1/HSPA5/SLC2A5/JUN/TPST2
B_Naive_Intermediate	D28	Hallmark	HALLMARK_APOPTOSIS	71	-0.388819	-1.41886	0.0270979	0.387091	0.34273	0.35821	833	tags=20%, list=13%, signal=17%	BRCA1/BIRC3/PPP3R1/SPTAN1/BCL2L2/BCL10/CTNNB1/ANXA1/TAP1/WEE1/TXNIP/IGF2R/SOD2/PTK2
B_Naive_Intermediate	D28	BTM	enriched in B cells (I) (M47.0)	36	0.473283	1.47959	0.0347314	0.387091	0.382046	0.35821	589	tags=31%, list=9%, signal=28%	TCL1A/KIAA0125/PPAPDC1B/CR2/CXCR5/CD72/CD79A/CD79B/FCRLA/FCER2/FAM129C
B_Naive_Intermediate	D28	Hallmark	HALLMARK_G2M_CHECKPOINT	80	0.379461	1.38175	0.0379956	0.387091	0.34273	0.35821	813	tags=22%, list=13%, signal=20%	SMAD3/SMC1A/CUL5/BCL3/CKS2/FOXN3/KIF20B/NASP/LMNB1/HMGN2/SQLE/ODC1/RPS6KA5/MYBL2/MNAT1/CKS1B/RPA2/SMARCC1
B_Naive_Intermediate	D28	Hallmark	HALLMARK_MYC_TARGETS_V2	30	0.491733	1.47855	0.0419105	0.387091	0.34273	0.35821	619	tags=20%, list=10%, signal=18%	DCTPP1/NOP2/HK2/MYBBP1A/DUSP2/GNL3
B_Naive_Intermediate	D28	Hallmark	HALLMARK_ANDROGEN_RESPONSE	41	-0.435518	-1.43139	0.0448459	0.387091	0.34273	0.35821	1503	tags=39%, list=24%, signal=30%	GNAI3/ABCC4/INSIG1/ELL2/PTK2B/XRCC6/GPD1L/SLC26A2/FKBP5/SLC38A2/PDLIM5/TNFAIP8/CDC14B/IDI1/ABHD2/ITGAV
B_Naive_Intermediate	D28	BTM	enriched in B cells (III) (M47.2)	16	0.586957	1.51158	0.0476099	0.387091	0.418967	0.35821	962	tags=31%, list=15%, signal=27%	HHEX/KIAA0125/FCRLA/CD180/PNOC
B_Naive_Intermediate	D28	Hallmark	HALLMARK_GLYCOLYSIS	68	0.384735	1.36444	0.0510449	0.387091	0.34273	0.35821	1400	tags=32%, list=22%, signal=25%	HK2/ALG1/NASP/G6PD/MIF/VCAN/NDUFV3/GOT1/ENO2/PAXIP1/PYGB/TPI1/NSDHL/CITED2/GALK2/AK3/B4GALT4/SLC35A3/HSPA5/MDH1/PHKA2/GMPPA
B_Naive_Intermediate	D28	Hallmark	HALLMARK_TGF_BETA_SIGNALING	21	0.506786	1.4008	0.0808697	0.501746	0.454778	0.464311	1514	tags=52%, list=24%, signal=40%	SMAD3/PPM1A/HIPK2/SMURF1/FKBP1A/ENG/KLF10/BMPR1A/ARID4B/ID2/JUNB
B_Naive_Intermediate	D28	BTM	E2F1 targets (Q3) (M10.0)	15	-0.541634	-1.41461	0.0822457	0.501746	0.519862	0.464311	1747	tags=60%, list=28%, signal=43%	ARID4A/ARHGAP6/HMGA1/MCM4/EZH2/MAP4K1/TLE4/ZNF367/WEE1
B_Naive_Intermediate	D28	BTM	cell division - E2F transcription network (M4.8)	10	0.630894	1.44155	0.0827053	0.501746	0.519862	0.464311	877	tags=30%, list=14%, signal=26%	NASP/DNMT1/RFC5
B_Naive_Intermediate	D28	Hallmark	HALLMARK_REACTIVE_OXYGEN_SPECIES_PATHWAY	25	0.468963	1.35548	0.100756	0.5381	0.454778	0.497953	405	tags=24%, list=6%, signal=23%	HHEX/TXNRD2/LAMTOR5/G6PD/PRNP/PRDX4
B_Naive_Intermediate	D28	Hallmark	HALLMARK_ALLOGRAFT_REJECTION	81	0.343235	1.25175	0.102206	0.5381	0.454778	0.497953	1223	tags=28%, list=19%, signal=23%	CSK/PTPN6/HLA-DRA/BCL3/CD40/CD74/ITGB2/CD79A/RPS3A/GBP2/TAPBP/WAS/RPS9/IFNAR2/LY86/IL12A/STAT1/RPL39/CD8A/CCND2/HLA-A/CD96/TRAF2
B_Naive_Intermediate	D28	Hallmark	HALLMARK_MTORC1_SIGNALING	101	0.326143	1.22834	0.106437	0.5381	0.454778	0.497953	681	tags=17%, list=11%, signal=15%	MTHFD2/CCNG1/HK2/SLC2A3/GSK3B/GMPS/TM7SF2/TRIB3/G6PD/ITGB2/SQLE/LGMN/GOT1/YKT6/PNO1/USO1/MAP2K3
B_Naive_Intermediate	D28	Hallmark	HALLMARK_APICAL_JUNCTION	52	0.370997	1.25315	0.130427	0.592153	0.510838	0.547973	996	tags=25%, list=16%, signal=21%	AKT2/JUP/RAC2/PTEN/AMIGO2/EVL/CAP1/VCAN/YWHAH/IRS1/MVD/CD99/GNAI2
B_Naive_Intermediate	D28	BTM	intracellular transport (M147)	14	-0.516095	-1.3238	0.135766	0.592153	0.66807	0.547973	468	tags=64%, list=7%, signal=60%	EXOC1/PIKFYVE/CEP120/SEC63/NUP133/PIK3C2A/RAD21/SIRT1/G3BP2
B_Naive_Intermediate	D28	BTM	enriched in B cells (VI) (M69)	19	0.483343	1.30043	0.136651	0.592153	0.66807	0.547973	428	tags=32%, list=7%, signal=30%	PPAPDC1B/CR2/CXCR5/CD72/CD79A/CD79B
B_Naive_Intermediate	D28	Hallmark	HALLMARK_HEME_METABOLISM	83	0.326912	1.19871	0.144007	0.595667	0.520642	0.551224	917	tags=22%, list=15%, signal=19%	HAGH/GYPC/GMPS/SLC10A3/FBXO34/ADD2/RIOK3/RAD23A/TRAK2/MFHAS1/MAP2K3/ERMAP/SLC11A2/BACH1/RBM38/DCAF11/LRP10/CAT
B_Naive_Intermediate	D28	BTM	Resting dendritic cell surface signature (S10)	19	0.465357	1.25204	0.17378	0.684507	0.722117	0.633436	1038	tags=37%, list=17%, signal=31%	CD1C/SLC36A1/SERINC5/CD1A/PLD3/ENG/CD151
B_Naive_Intermediate	D28	BTM	B cell surface signature (S2)	42	0.37609	1.2148	0.180529	0.684507	0.722117	0.633436	429	tags=19%, list=7%, signal=18%	ITM2C/HLA-DRA/CR2/CXCR5/CD72/CD79A/CD79B/FAM26F
B_Naive_Intermediate	D28	Hallmark	HALLMARK_DNA_REPAIR	73	0.31901	1.14326	0.216131	0.744462	0.692613	0.688918	1439	tags=34%, list=23%, signal=27%	GTF3C5/POLR2E/DAD1/POLD4/ADA/TAF10/SAC3D1/UPF3B/REV3L/POLR2G/DDB1/GTF2H5/APRT/IMPDH2/RPA2/RFC5/ERCC5/AK3/RALA/XPC/POLD1/POLL/SUPT4H1/DUT/PRIM1
B_Naive_Intermediate	D28	BTM	respiratory electron transport chain (mitochondrion) (M219)	13	0.4995	1.22427	0.217416	0.744462	0.73296	0.688918	1834	tags=54%, list=29%, signal=38%	UQCR10/COX6B1/COX6A1/UQCRFS1/COX6C/COX5B/COX8A
B_Naive_Intermediate	D28	Hallmark	HALLMARK_KRAS_SIGNALING_UP	59	0.332755	1.14974	0.221047	0.744462	0.692613	0.688918	1482	tags=34%, list=24%, signal=26%	AKT2/JUP/IL7R/GYPC/TNFAIP3/ITGB2/SDCCAG8/TRIB2/PRDM1/ENG/KIF5C/MMP11/PPBP/SATB1/CCND2/CLEC4A/LAT2/BPGM/MMD/ID2
B_Naive_Intermediate	D28	BTM	transcription regulation in cell development (M49)	11	-0.505101	-1.21119	0.232762	0.744462	0.73296	0.688918	940	tags=36%, list=15%, signal=31%	CASC5/BRCA1/TYROBP/SOD2
B_Naive_Intermediate	D28	Hallmark	HALLMARK_FATTY_ACID_METABOLISM	73	0.31373	1.12434	0.239572	0.744462	0.701151	0.688918	916	tags=23%, list=15%, signal=20%	HCCS/ERP29/APEX1/GRHPR/MCEE/MIF/MLYCD/ACSS1/ODC1/ENO2/YWHAH/HIBCH/FH/OSTC/GLUL/NSDHL/ECHS1
B_Naive_Intermediate	D28	BTM	Naive B cell surface signature (S8)	15	0.469849	1.18683	0.249275	0.744462	0.73296	0.688918	1210	tags=40%, list=19%, signal=32%	PPAPDC1B/CD72/FAM26F/SLC38A11/P2RY14/CD200
B_Naive_Intermediate	D28	Hallmark	HALLMARK_SPERMATOGENESIS	25	-0.391304	-1.15214	0.253608	0.744462	0.701151	0.688918	965	tags=28%, list=15%, signal=24%	JAM3/EZH2/IP6K1/IFT88/TLE4/STRBP/SIRT1
B_Naive_Intermediate	D28	Hallmark	HALLMARK_NOTCH_SIGNALING	11	-0.488304	-1.17091	0.269745	0.767088	0.704334	0.709855	729	tags=36%, list=12%, signal=32%	NOTCH2/FBXW11/PPARD/RBX1
B_Naive_Intermediate	D28	BTM	translation initiation factor 3 complex (M245)	10	0.510469	1.16638	0.280773	0.767348	0.73296	0.710096	1826	tags=70%, list=29%, signal=50%	PHB2/EIF3E/EIF3H/UXT/EEF1B2/EIF3K/EIF3F
B_Naive_Intermediate	D28	BTM	T cell activation and signaling (M5.1)	10	0.505368	1.15473	0.289469	0.767348	0.73296	0.710096	975	tags=30%, list=16%, signal=25%	HLA-DRA/HLA-DRB1/PRKACB
B_Naive_Intermediate	D28	BTM	cell cycle (III) (M103)	23	-0.387415	-1.1187	0.295134	0.767348	0.73296	0.710096	1378	tags=35%, list=22%, signal=27%	MCM5/MCM4/CDK2/ATR/CDKN2A/RAD21/WEE1/E2F5
B_Naive_Intermediate	D28	BTM	MHC-TLR7-TLR8 cluster (M146)	12	0.465605	1.11824	0.324143	0.798505	0.73296	0.738929	453	tags=25%, list=7%, signal=23%	HLA-DRA/CD74/HLA-DRB1
B_Naive_Intermediate	D28	Hallmark	HALLMARK_APICAL_SURFACE	10	-0.47067	-1.10151	0.33872	0.798505	0.837886	0.738929	833	tags=30%, list=13%, signal=26%	MDGA1/BRCA1/ADIPOR2
B_Naive_Intermediate	D28	BTM	T cell activation (I) (M7.1)	20	0.395524	1.07974	0.351548	0.798505	0.73296	0.738929	1490	tags=35%, list=24%, signal=27%	IL7R/CD5/CD8A/RHOH/PTPN22/TCF7/RASGRP1
B_Naive_Intermediate	D28	BTM	regulation of antigen presentation and immune response (M5.0)	39	0.332496	1.0597	0.364697	0.798505	0.73296	0.738929	453	tags=10%, list=7%, signal=10%	CSK/PTPN6/HLA-DRA/HLA-DRB1
B_Naive_Intermediate	D28	BTM	enriched in NK cells (I) (M7.2)	20	-0.381171	-1.06192	0.366191	0.798505	0.73296	0.738929	1425	tags=35%, list=23%, signal=27%	CTSW/KLRB1/ZAP70/NKG7/GNLY/GIMAP7/MYBL1
B_Naive_Intermediate	D28	BTM	plasma cells & B cells, immunoglobulins (M156.0)	15	-0.409695	-1.07002	0.36648	0.798505	0.73296	0.738929	773	tags=27%, list=12%, signal=23%	FCRL2/ABCB4/ADAM28/E2F5
B_Naive_Intermediate	D28	Hallmark	HALLMARK_EPITHELIAL_MESENCHYMAL_TRANSITION	28	0.357839	1.05914	0.368541	0.798505	0.86607	0.738929	728	tags=25%, list=12%, signal=22%	TNFAIP3/TAGLN/MAGEE1/IGFBP4/VCAN/ENO2/GADD45B
B_Naive_Intermediate	D28	BTM	Activated (LPS) dendritic cell surface signature (S11)	11	0.451134	1.05715	0.390721	0.826874	0.747466	0.765182	1193	tags=36%, list=19%, signal=30%	CD40/TMCC3/ANTXR2/CSF2RB
B_Naive_Intermediate	D28	Hallmark	HALLMARK_INTERFERON_GAMMA_RESPONSE	106	0.268783	1.02013	0.406715	0.841161	0.910267	0.778402	644	tags=13%, list=10%, signal=12%	MTHFD2/IFITM2/PTPN6/IFIT3/CD40/BST2/TNFAIP3/NMI/CD74/ZNFX1/HLA-DRB1/TAPBP/STAT3/IFNAR2
B_Naive_Intermediate	D28	Hallmark	HALLMARK_INTERFERON_ALPHA_RESPONSE	42	0.309627	1.00012	0.449716	0.908394	0.927585	0.840619	533	tags=17%, list=8%, signal=15%	IFITM2/IFIT3/BST2/NMI/CD74/CNP/GBP2
B_Naive_Intermediate	D28	Hallmark	HALLMARK_WNT_BETA_CATENIN_SIGNALING	17	-0.370927	-0.994961	0.459188	0.908394	0.927585	0.840619	1115	tags=29%, list=18%, signal=24%	NOTCH4/NCSTN/ADAM17/PPARD/CTNNB1
B_Naive_Intermediate	D28	Hallmark	HALLMARK_P53_PATHWAY	82	-0.261707	-0.97879	0.493526	0.929834	0.927585	0.860459	565	tags=13%, list=9%, signal=12%	TOB1/PRMT2/CDKN2A/HRAS/ABHD4/TAP1/S100A10/SESN1/PLK2/TXNIP/CCNK
B_Naive_Intermediate	D28	Hallmark	HALLMARK_MITOTIC_SPINDLE	92	-0.257144	-0.980907	0.495344	0.929834	0.927585	0.860459	1182	tags=23%, list=19%, signal=19%	KIF3B/TSC1/TUBGCP3/PREX1/NCK2/MYO9B/EZR/CENPF/TUBGCP2/NOTCH2/SPTAN1/YWHAE/FGD4/PDLIM5/TUBGCP5/CEP57/RAPGEF6/ABI1/STAU1/CCDC88A/CNTRL
B_Naive_Intermediate	D28	BTM	cell cycle, ATP binding (M144)	12	-0.386265	-0.94862	0.521448	0.929834	0.86098	0.860459	711	tags=25%, list=11%, signal=22%	PSMC6/RAD21/MCTS1
B_Naive_Intermediate	D28	Hallmark	HALLMARK_OXIDATIVE_PHOSPHORYLATION	109	0.251718	0.960356	0.539892	0.929834	0.927585	0.860459	1934	tags=38%, list=31%, signal=26%	HCCS/OXA1L/UQCR10/COX15/NDUFB7/COX6B1/SLC25A4/COX7A2/ATP6V1E1/PHB2/FH/NDUFS1/DLAT/MRPL34/NDUFB1/ECHS1/ACO2/NDUFV2/RETSAT/AFG3L2/COX6A1/MDH1/GLUD1/GRPEL1/NNT/UQCRFS1/COX6C/IDH1/FDX1/TIMM10/COX5B/ATP6V0E1/NDUFS2/TIMM17A/TIMM9/CS/COX8A/CYB5R3/BCKDHA/PRDX3/ETFDH
B_Naive_Intermediate	D28	BTM	golgi membrane (II) (M237)	10	0.409898	0.936587	0.542029	0.929834	0.86098	0.860459	2073	tags=60%, list=33%, signal=40%	SLC35A3/SLC35B3/C3orf58/ZDHHC17/GOPC/GOLT1B
B_Naive_Intermediate	D28	BTM	cell cycle (I) (M4.1)	28	0.316054	0.935468	0.557259	0.929834	0.86098	0.860459	1747	tags=39%, list=28%, signal=28%	CKS2/KIF20B/MYBL2/CKS1B/RFC5/PTTG1/PRIM1/POLA1/NCAPD3/STMN1/KIF18A
B_Naive_Intermediate	D28	BTM	cell adhesion (GO) (M117)	12	-0.37662	-0.924933	0.559113	0.929834	0.86098	0.860459	1204	tags=33%, list=19%, signal=27%	ZAP70/CYTIP/BCL2/CD300A
B_Naive_Intermediate	D28	BTM	enriched in monocytes (IV) (M118.0)	17	0.35229	0.920333	0.565658	0.929834	0.86098	0.860459	1843	tags=53%, list=29%, signal=37%	HHEX/AMICA1/LYZ/DOK3/LGALS3/C1orf162/HLA-DMB/PGD/DPYD
B_Naive_Intermediate	D28	BTM	Monocyte surface signature (S4)	19	0.342244	0.920805	0.567464	0.929834	0.86098	0.860459	923	tags=32%, list=15%, signal=27%	C10orf54/TMEM154/VNN2/AMICA1/ABCA1/FCGR2A
B_Naive_Intermediate	D28	Hallmark	HALLMARK_UV_RESPONSE_UP	65	-0.261274	-0.938613	0.572205	0.929834	0.927585	0.860459	265	tags=9%, list=4%, signal=9%	TAP1/DNAJB1/CDC34/E2F5/TGFBRAP1/SOD2
B_Naive_Intermediate	D28	Hallmark	HALLMARK_ESTROGEN_RESPONSE_LATE	52	-0.269909	-0.927597	0.583569	0.93043	0.927585	0.861011	1177	tags=27%, list=19%, signal=22%	CA2/BCL2/FDFT1/SLC26A2/ARL3/CHPT1/FKBP5/TOB1/LSR/ABHD2/IMPA2/SNX10/FABP5/MAPK13
B_Naive_Intermediate	D28	Hallmark	HALLMARK_IL2_STAT5_SIGNALING	82	0.25641	0.936673	0.593021	0.93043	0.927585	0.861011	728	tags=16%, list=12%, signal=14%	NOP2/HK2/SLC2A3/CD83/PHTF2/CAPN3/PRNP/CD79B/LRRC8C/ODC1/PLAGL1/HIPK2/GADD45B
B_Naive_Intermediate	D28	Hallmark	HALLMARK_E2F_TARGETS	86	0.251421	0.927203	0.615959	0.94736	0.927585	0.876678	800	tags=15%, list=13%, signal=13%	MTHFD2/DCTPP1/SMC1A/CKS2/NASP/LMNB1/DNMT1/PRDX4/MYBL2/AK2/PMS2/CKS1B/RPA2
B_Naive_Intermediate	D28	BTM	DC surface signature (S5)	20	0.318406	0.869212	0.65342	0.94736	0.931104	0.876678	526	tags=15%, list=8%, signal=14%	CD83/SLC36A1/CD1A
B_Naive_Intermediate	D28	Hallmark	HALLMARK_ESTROGEN_RESPONSE_EARLY	54	-0.257335	-0.891456	0.655105	0.94736	0.927585	0.876678	1138	tags=24%, list=18%, signal=20%	BCL2/FDFT1/SLC26A2/ARL3/CHPT1/FKBP5/TOB1/KDM4B/TGIF2/ABHD2/MAST4/SYNGR1/MYBL1
B_Naive_Intermediate	D28	Hallmark	HALLMARK_PROTEIN_SECRETION	48	-0.261541	-0.885435	0.670323	0.94736	0.927585	0.876678	1435	tags=27%, list=23%, signal=21%	TSG101/STX16/ATP6V1H/ARFIP1/STX7/BNIP3/SCRN1/GBF1/AP1G1/RAB14/ZW10/GOLGA4/IGF2R
B_Naive_Intermediate	D28	BTM	mitochondrial cluster (M235)	13	0.341591	0.837234	0.679043	0.94736	0.931104	0.876678	1245	tags=38%, list=20%, signal=31%	HIBCH/MCCC2/TMEM218/PUS7/SMARCAL1
B_Naive_Intermediate	D28	BTM	immune activation - generic cluster (M37.0)	74	0.246799	0.886798	0.693427	0.94736	0.931104	0.876678	1193	tags=24%, list=19%, signal=20%	JUP/TCL1A/HLA-DRA/SAC3D1/CD72/MYO7B/VNN2/AMICA1/LYZ/PSD3/NUP37/ENG/CR1/GALNT6/CHI3L2/DOK3/CD22/CSF2RB
B_Naive_Intermediate	D28	Hallmark	HALLMARK_INFLAMMATORY_RESPONSE	60	0.253169	0.877601	0.695547	0.94736	0.927585	0.876678	779	tags=12%, list=12%, signal=10%	IL7R/CD40/BST2/NMI/TAPBP/SLC11A2/ABCA1
B_Naive_Intermediate	D28	Hallmark	HALLMARK_UNFOLDED_PROTEIN_RESPONSE	66	0.248285	0.876365	0.70367	0.94736	0.927585	0.876678	1449	tags=26%, list=23%, signal=20%	MTHFD2/EIF4EBP1/DNAJB9/WIPI1/BANF1/GEMIN4/CKS1B/NFYA/NHP2/HERPUD1/HSPA5/RPS14/EIF4A1/XBP1/SLC1A4/DKC1/EEF2
B_Naive_Intermediate	D28	Hallmark	HALLMARK_COAGULATION	24	-0.288571	-0.842138	0.708184	0.94736	0.927585	0.876678	905	tags=38%, list=14%, signal=32%	RABIF/ISCU/CTSH/LTA4H/KLF7/CTSB/ANXA1/ARF4/CPQ
B_Naive_Intermediate	D28	Hallmark	HALLMARK_CHOLESTEROL_HOMEOSTASIS	33	-0.26964	-0.84563	0.717034	0.94736	0.927585	0.876678	794	tags=21%, list=13%, signal=19%	HSD17B7/CYP51A1/CTNNB1/IDI1/S100A11/FABP5/TP53INP1
B_Naive_Intermediate	D28	BTM	platelet activation (II) (M32.1)	13	0.327508	0.802718	0.726316	0.94736	0.931104	0.876678	2321	tags=54%, list=37%, signal=34%	PKN1/GNAI2/HGS/MLF2/MAP2K2/FLNA/ZYX
B_Naive_Intermediate	D28	BTM	cell cycle and transcription (M4.0)	77	0.240917	0.87184	0.730275	0.94736	0.931104	0.876678	971	tags=19%, list=15%, signal=17%	NCF1/CKS2/KIF20B/LMNB1/DMXL2/KCTD12/VCAN/MYBL2/CKS1B/LY86/SEMA4A/RFC5/FCGR2A/PTTG1/FCN1
B_Naive_Intermediate	D28	BTM	regulation of signal transduction (M3)	13	-0.317061	-0.79676	0.741051	0.94736	0.931104	0.876678	560	tags=38%, list=9%, signal=35%	CD3E/CDK14/HMOX1/FGD4/PTK2
B_Naive_Intermediate	D28	Hallmark	HALLMARK_COMPLEMENT	85	0.233471	0.858632	0.756361	0.94736	0.927585	0.876678	1492	tags=28%, list=24%, signal=22%	LIPA/TNFAIP3/PIK3CG/CR2/GNB4/LGMN/WAS/IRF2/APOBEC3F/FCN1/USP14/CR1/GNAI2/DOCK9/CSRP1/KLK1/GRB2/ZEB1/HSPA5/PREP/JAK2/FDX1/RASGRP1/LGALS3
B_Naive_Intermediate	D28	Hallmark	HALLMARK_PI3K_AKT_MTOR_SIGNALING	46	0.252204	0.829014	0.75997	0.94736	0.927585	0.876678	283	tags=9%, list=5%, signal=8%	ARF1/PTEN/GSK3B/TRIB3
B_Naive_Intermediate	D28	Hallmark	HALLMARK_ADIPOGENESIS	91	-0.225012	-0.855809	0.787966	0.957846	0.927585	0.886382	423	tags=14%, list=7%, signal=14%	COQ9/TOB1/MGST3/QDPR/POR/RTN3/PEMT/CPT2/SLC1A5/G3BP2/ADIPOR2/PTCD3/STAT5A
B_Naive_Intermediate	D28	Hallmark	HALLMARK_KRAS_SIGNALING_DN	26	0.270494	0.787184	0.789434	0.957846	0.927585	0.886382	101	tags=8%, list=2%, signal=8%	GTF3C5/TCL1A
B_Naive_Intermediate	D28	Hallmark	HALLMARK_IL6_JAK_STAT3_SIGNALING	27	0.264588	0.776775	0.809668	0.962829	0.928156	0.890992	1704	tags=41%, list=27%, signal=30%	IL10RB/STAT3/STAT1/TYK2/GRB2/CSF2RB/JUN/IL4R/IL6ST/IL3RA/IFNAR1
B_Naive_Intermediate	D28	BTM	enriched in T cells (I) (M7.0)	24	-0.261337	-0.762663	0.828505	0.962829	0.931104	0.890992	1405	tags=38%, list=22%, signal=29%	CD3E/CD27/KLRB1/ZAP70/NKG7/GNLY/GIMAP7/ITM2A/FLT3LG
B_Naive_Intermediate	D28	BTM	enriched in monocytes (II) (M11.0)	51	-0.231896	-0.793762	0.838498	0.962829	0.931104	0.890992	868	tags=16%, list=14%, signal=14%	IL13RA1/CYBB/MARCH1/FGL2/TYROBP/IMPA2/S100A11/CSTA
B_Naive_Intermediate	D28	BTM	mismatch repair (I) (M22.0)	13	-0.282817	-0.710707	0.844463	0.962829	0.931104	0.890992	1053	tags=31%, list=17%, signal=26%	NCAPG2/MSH6/RFC3/POLD3
B_Naive_Intermediate	D28	BTM	CORO1A-DEF6 network (I) (M32.2)	10	-0.294263	-0.688664	0.85664	0.962829	0.931104	0.890992	120	tags=30%, list=2%, signal=29%	SIPA1/STXBP2/BRD2
B_Naive_Intermediate	D28	BTM	platelet activation (I) (M32.0)	13	-0.27773	-0.697923	0.857023	0.962829	0.931104	0.890992	867	tags=23%, list=14%, signal=20%	NR1H2/NUCB1/POR
B_Naive_Intermediate	D28	BTM	E2F1 targets (Q4) (M10.1)	10	-0.289726	-0.678045	0.86762	0.962846	0.931104	0.891009	185	tags=20%, list=3%, signal=19%	MCM4/WEE1
B_Naive_Intermediate	D28	Hallmark	HALLMARK_BILE_ACID_METABOLISM	31	-0.233848	-0.72241	0.896515	0.982926	0.976	0.90959	1274	tags=26%, list=20%, signal=21%	HSD17B4/LONP2/ACSL1/LIPE/NPC1/PEX16/IDI1/EFHC1
B_Naive_Intermediate	D28	Hallmark	HALLMARK_UV_RESPONSE_DN	44	0.220917	0.719676	0.913371	0.987903	0.976	0.914196	1242	tags=20%, list=20%, signal=17%	SMAD3/PTEN/PIAS3/IRS1/CITED2/RUNX1/MRPS31/BMPR1A/DUSP1
B_Naive_Intermediate	D28	Hallmark	HALLMARK_PEROXISOME	47	0.217934	0.720222	0.923813	0.987903	0.976	0.914196	917	tags=19%, list=15%, signal=16%	PRDX5/SLC25A4/IDE/MLYCD/YWHAH/FDPS/ITGB1BP1/SMARCC1/CAT
B_Naive_Intermediate	D28	Hallmark	HALLMARK_TNFA_SIGNALING_VIA_NFKB	85	0.204445	0.751882	0.934468	0.987903	0.976	0.914196	779	tags=13%, list=12%, signal=11%	IL7R/SLC2A3/SMAD3/CD83/BCL3/TNFAIP3/DUSP2/MAP2K3/TNIP2/GADD45B/ABCA1
B_Naive_Intermediate	D28	BTM	mitotic cell cycle - DNA replication (M4.4)	10	-0.249227	-0.583266	0.944479	0.987903	0.977761	0.914196	1378	tags=50%, list=22%, signal=39%	MCM7/MCM5/C1orf112/MCM4/CDK2
B_Naive_Intermediate	D28	BTM	T cell activation (II) (M7.3)	10	-0.221155	-0.517569	0.977626	0.995911	0.977761	0.921606	2220	tags=60%, list=35%, signal=39%	SLAMF1/SP140/SLAMF7/CD3E/ZAP70/NKG7
B_Naive_Intermediate	D28	BTM	regulation of transcription, transcription factors (M213)	11	0.223654	0.524093	0.977761	0.995911	0.977761	0.921606	1663	tags=36%, list=27%, signal=27%	CCNT2/CLK1/ARID4B/ZDHHC17
B_Naive_Intermediate	D28	Hallmark	HALLMARK_XENOBIOTIC_METABOLISM	59	0.188197	0.65026	0.984967	0.995911	1	0.921606	1484	tags=24%, list=24%, signal=18%	JUP/MTHFD1/SLC46A3/IGFBP4/GSS/MCCC2/CAT/ACO2/RETSAT/ACOX3/BPHL/AHCY/ID2/IDH1
B_Naive_Intermediate	D28	Hallmark	HALLMARK_MYC_TARGETS_V1	121	-0.149721	-0.596574	1	1	1	0.92539	1870	tags=31%, list=30%, signal=22%	ORC2/PABPC4/AIMP2/BUB3/CANX/SNRPA1/RNPS1/SRSF2/CYC1/RRM1/TARDBP/PSMB2/LSM7/YWHAQ/C1QBP/MCM5/MCM4/GLO1/XRCC6/CDK2/PSMC4/SF3B3/HSP90AB1/ABCE1/PSMB3/SRPK1/SNRPB2/HNRNPC/PSMC6/YWHAE/USP1/FBL/TCP1/SERBP1/DHX15/ILF2/SYNCRIP
B_Naive_Intermediate	D1	Hallmark	HALLMARK_MYC_TARGETS_V1	121	-0.387554	-1.52461	0.00369891	0.239069	0.123475	0.239069	1252	tags=26%, list=20%, signal=21%	GSPT1/PA2G4/TARDBP/PRDX4/CAD/CCT3/MCM5/PSMC6/RANBP1/TRA2B/NOP56/SERBP1/C1QBP/COPS5/CYC1/SRPK1/TRIM28/SNRPB2/RNPS1/PSMB3/RRM1/AIMP2/SNRPA1/CANX/HNRNPD/PABPC4/SF3B3/YWHAQ/BUB3/XPOT/HSP90AB1
B_Naive_Intermediate	D1	Hallmark	HALLMARK_ANDROGEN_RESPONSE	41	-0.512273	-1.65988	0.00757146	0.239069	0.123475	0.239069	1764	tags=54%, list=28%, signal=39%	NCOA4/B4GALT1/HMGCS1/GNAI3/RAB4A/IDI1/ADRM1/ABCC4/PA2G4/ABHD2/PDLIM5/SPCS3/LMAN1/SAT1/CDC14B/FKBP5/ELOVL5/SLC38A2/PTK2B/GPD1L/ITGAV/INSIG1
B_Naive_Intermediate	D1	Hallmark	HALLMARK_APOPTOSIS	71	-0.43489	-1.56831	0.0078814	0.239069	0.123475	0.239069	891	tags=25%, list=14%, signal=22%	DNAJC3/LGALS3/VDAC2/PPP3R1/GPX4/TAP1/SAT1/BIRC3/CFLAR/BCL10/CTNNB1/BCL2L2/IGF2R/TXNIP/PSEN2/PTK2/SOD2/WEE1
B_Naive_Intermediate	D1	BTM	E2F1 targets (Q3) (M10.0)	15	-0.627949	-1.61398	0.0194343	0.44213	0.570019	0.44213	937	tags=33%, list=15%, signal=28%	RANBP1/EZH2/ARHGAP6/MAP4K1/WEE1
B_Naive_Intermediate	D1	BTM	enriched in antigen presentation (III) (M95.1)	13	0.593547	1.49566	0.0568087	0.750547	0.570019	0.750547	766	tags=31%, list=12%, signal=27%	HLA-DRA/CD53/HLA-DRB1/LAPTM5
B_Naive_Intermediate	D1	Hallmark	HALLMARK_EPITHELIAL_MESENCHYMAL_TRANSITION	28	-0.472632	-1.41593	0.0619654	0.750547	0.725024	0.750547	691	tags=25%, list=11%, signal=22%	FLNA/SAT1/LGALS1/CD59/NOTCH2/VIM/ITGAV
B_Naive_Intermediate	D1	BTM	E2F1 targets (Q4) (M10.1)	10	-0.641349	-1.47697	0.0638256	0.750547	0.570019	0.750547	3	tags=40%, list=0%, signal=40%	KNTC1/STMN1/RANBP1/WEE1
B_Naive_Intermediate	D1	Hallmark	HALLMARK_WNT_BETA_CATENIN_SIGNALING	17	-0.533558	-1.41954	0.0771302	0.750547	0.725024	0.750547	416	tags=24%, list=7%, signal=22%	NCSTN/CTNNB1/ADAM17/PSEN2
B_Naive_Intermediate	D1	BTM	Naive B cell surface signature (S8)	15	0.54421	1.42229	0.0840791	0.750547	0.570019	0.750547	1623	tags=47%, list=26%, signal=35%	PPAPDC1B/FAM26F/SLC38A11/CD200/CD72/HLA-DMA/TMEM56
B_Naive_Intermediate	D1	Hallmark	HALLMARK_UNFOLDED_PROTEIN_RESPONSE	66	-0.354851	-1.26368	0.106032	0.750547	0.79521	0.750547	1129	tags=29%, list=18%, signal=24%	CEBPB/LSM4/SPCS3/CNOT2/DDX10/TATDN2/FUS/NOP56/DNAJC3/KHSRP/HSP90B1/YWHAZ/ZBTB17/ARFGAP1/SSR1/DCP2/EXOSC1/HSPA9/XPOT
B_Naive_Intermediate	D1	BTM	regulation of antigen presentation and immune response (M5.0)	39	0.390556	1.28116	0.116836	0.750547	0.570019	0.750547	1362	tags=28%, list=22%, signal=22%	HLA-DOB/HLA-DRA/HLA-DRB1/PTPN6/CSK/LAT2/JUN/FGR/VASP/HLA-DPA1/HLA-DMA
B_Naive_Intermediate	D1	BTM	enriched in antigen presentation (II) (M95.0)	15	0.521141	1.362	0.118626	0.750547	0.570019	0.750547	628	tags=20%, list=10%, signal=18%	HLA-DRA/CD53/HLA-DRB1
B_Naive_Intermediate	D1	Hallmark	HALLMARK_APICAL_JUNCTION	52	0.357619	1.24622	0.132233	0.750547	0.79521	0.750547	672	tags=21%, list=11%, signal=19%	JUP/PTEN/MVD/YWHAH/AKT2/ICAM2/HRAS/RAC2/LDLRAP1/VCL/EVL
B_Naive_Intermediate	D1	BTM	MHC-TLR7-TLR8 cluster (M146)	12	0.544591	1.34249	0.134195	0.750547	0.570019	0.750547	1231	tags=50%, list=20%, signal=40%	HLA-DRA/CD74/HLA-DRB1/HLA-A/HLA-E/HLA-DPA1
B_Naive_Intermediate	D1	BTM	cell cycle, ATP binding (M144)	12	-0.549855	-1.33652	0.137036	0.750547	0.570019	0.750547	1370	tags=42%, list=22%, signal=33%	PCNP/PSMC6/COPS5/RAD21/CCNC
B_Naive_Intermediate	D1	BTM	enriched in B cells (II) (M47.1)	24	0.437893	1.28639	0.140638	0.750547	0.570019	0.750547	734	tags=29%, list=12%, signal=26%	TCL1A/KIAA0125/HLA-DOB/PNOC/CD79B/EBF1/CD180
B_Naive_Intermediate	D1	BTM	T cell activation and signaling (M5.1)	10	0.565496	1.32906	0.151964	0.750547	0.570019	0.750547	628	tags=20%, list=10%, signal=18%	HLA-DRA/HLA-DRB1
B_Naive_Intermediate	D1	BTM	mismatch repair (I) (M22.0)	13	-0.515097	-1.2803	0.16916	0.750547	0.570019	0.750547	735	tags=31%, list=12%, signal=27%	CENPK/RFC3/FIGNL1/POLD3
B_Naive_Intermediate	D1	Hallmark	HALLMARK_MTORC1_SIGNALING	101	-0.304963	-1.16745	0.173485	0.750547	0.79521	0.750547	829	tags=18%, list=13%, signal=16%	HSP90B1/GAPDH/BHLHE40/COPS5/TOMM40/ADD3/SKAP2/DHFR/SLC1A5/PPP1R15A/SSR1/ELOVL5/CANX/CACYBP/ADIPOR2/HSPA9/INSIG1/FKBP2
B_Naive_Intermediate	D1	BTM	enriched in monocytes (IV) (M118.0)	17	0.467	1.26027	0.173641	0.750547	0.570019	0.750547	649	tags=24%, list=10%, signal=21%	C1orf162/HHEX/PGD/LYZ
B_Naive_Intermediate	D1	BTM	cell cycle and transcription (M4.0)	77	0.313712	1.17065	0.1752	0.750547	0.570019	0.750547	943	tags=21%, list=15%, signal=18%	LMNB1/RAD51AP1/KIF20B/TYROBP/NCF1/GCA/CFD/WDR76/PLBD1/MYBL2/CKS2/KYNU/SLC15A3/CPVL/LY86/SEMA4A
B_Naive_Intermediate	D1	BTM	plasma cells & B cells, immunoglobulins (M156.0)	15	-0.487107	-1.25198	0.181451	0.750547	0.570019	0.750547	1453	tags=40%, list=23%, signal=31%	ADAM28/E2F5/FCRL2/ABCB4/CPNE5/P2RX5
B_Naive_Intermediate	D1	BTM	golgi membrane (II) (M237)	10	0.541458	1.27256	0.194324	0.768849	0.570019	0.768849	118	tags=20%, list=2%, signal=20%	C3orf58/ZDHHC17
B_Naive_Intermediate	D1	Hallmark	HALLMARK_COAGULATION	24	-0.41467	-1.20013	0.21134	0.798315	0.79521	0.798315	847	tags=29%, list=14%, signal=25%	KLF7/CTSH/CTSB/CPQ/RAC1/RABIF/ARF4
B_Naive_Intermediate	D1	Hallmark	HALLMARK_HEME_METABOLISM	83	0.29853	1.12941	0.219317	0.798315	0.79521	0.798315	1449	tags=36%, list=23%, signal=28%	ERMAP/HTATIP2/LRP10/CROCCP2/BPGM/BNIP3L/NNT/RIOK3/HAGH/TRAK2/GYPC/SLC11A2/MFHAS1/USP15/EZH1/TCEA1/TFRC/SLC10A3/LAMP2/FECH/TRIM58/PPP2R5B/NARF/MXI1/SDCBP/MAP2K3/FBXO34/ADD2/CCND3/GAPVD1
B_Naive_Intermediate	D1	Hallmark	HALLMARK_TGF_BETA_SIGNALING	21	0.409044	1.16045	0.250944	0.817918	0.79521	0.817918	1055	tags=29%, list=17%, signal=24%	HIPK2/SMURF1/SMAD3/JUNB/ARID4B/SLC20A1
B_Naive_Intermediate	D1	Hallmark	HALLMARK_G2M_CHECKPOINT	80	0.294894	1.10962	0.254183	0.817918	0.79521	0.817918	693	tags=19%, list=11%, signal=17%	LMNB1/FOXN3/NUMA1/KIF20B/SLC7A5/SMC4/RPS6KA5/SQLE/SMAD3/DKC1/TLE3/MYBL2/MT2A/CKS2/RBM14
B_Naive_Intermediate	D1	Hallmark	HALLMARK_ALLOGRAFT_REJECTION	81	0.291163	1.09845	0.271748	0.817918	0.79521	0.817918	1163	tags=27%, list=19%, signal=22%	STAT1/HLA-DOB/HLA-DRA/JAK2/CD74/IL12A/TAPBP/IFNAR2/CD40/KLRD1/HLA-A/PTPN6/RPS9/RPS3A/LY86/CCND2/WAS/CD79A/CSK/NCK1/HLA-E/FGR
B_Naive_Intermediate	D1	Hallmark	HALLMARK_NOTCH_SIGNALING	11	-0.487547	-1.15882	0.28134	0.817918	0.79521	0.817918	591	tags=45%, list=9%, signal=41%	DTX2/LFNG/RBX1/NOTCH2/PSEN2
B_Naive_Intermediate	D1	BTM	cell cycle (III) (M103)	23	-0.393264	-1.13028	0.286581	0.817918	0.712169	0.817918	1414	tags=30%, list=23%, signal=24%	MCM7/ANAPC10/E2F5/MCM5/RAD21/ATR/WEE1
B_Naive_Intermediate	D1	BTM	intracellular transport (M147)	14	-0.452189	-1.14287	0.289676	0.817918	0.712169	0.817918	1154	tags=36%, list=18%, signal=29%	ZFYVE16/G3BP2/SIRT1/RAD21/PIKFYVE
B_Naive_Intermediate	D1	BTM	immune activation - generic cluster (M37.0)	74	0.293807	1.08823	0.291342	0.817918	0.712169	0.817918	732	tags=19%, list=12%, signal=17%	JUP/TCL1A/HLA-DRA/SLC19A2/SMC4/FOXO1/MYO7B/CENPL/CR1/EBF1/UPP1/LYZ/ANXA5/GALNT6
B_Naive_Intermediate	D1	Hallmark	HALLMARK_GLYCOLYSIS	68	-0.303863	-1.08782	0.299925	0.817918	0.79521	0.817918	410	tags=13%, list=7%, signal=13%	POLR3K/DLD/GYS1/IL13RA1/CYB5A/MDH1/GMPPA/B4GALT7/B3GALT6
B_Naive_Intermediate	D1	BTM	enriched in B cells (I) (M47.0)	36	0.338745	1.09229	0.312739	0.817918	0.724237	0.817918	524	tags=19%, list=8%, signal=18%	TCL1A/KIAA0125/HLA-DOB/PPAPDC1B/PNOC/CD79B/EBF1
B_Naive_Intermediate	D1	BTM	translation initiation factor 3 complex (M245)	10	0.474235	1.11457	0.329426	0.817918	0.724738	0.817918	2038	tags=60%, list=32%, signal=41%	EIF3G/EIF3H/EIF3F/UXT/EEF1B2/EIF3E
B_Naive_Intermediate	D1	Hallmark	HALLMARK_SPERMATOGENESIS	25	0.361296	1.07304	0.351385	0.817918	0.79521	0.817918	1269	tags=32%, list=20%, signal=26%	PHKG2/IDE/VDAC3/TOPBP1/POMC/TLE4/SLC2A5/NF2
B_Naive_Intermediate	D1	Hallmark	HALLMARK_REACTIVE_OXYGEN_SPECIES_PATHWAY	25	-0.366376	-1.06921	0.358916	0.817918	0.79521	0.817918	1577	tags=36%, list=25%, signal=27%	GCLC/CDKN2D/PRDX1/PRDX4/PRDX6/LSP1/GPX4/NDUFA6/SOD2
B_Naive_Intermediate	D1	Hallmark	HALLMARK_MYOGENESIS	40	0.319442	1.05331	0.36242	0.817918	0.79521	0.817918	755	tags=25%, list=12%, signal=22%	AKT2/FDPS/ABLIM1/CFD/SH2B1/GADD45B/MYL6B/DMPK/TAGLN/FHL1
B_Naive_Intermediate	D1	Hallmark	HALLMARK_INTERFERON_GAMMA_RESPONSE	106	0.263109	1.0357	0.37133	0.817918	0.79521	0.817918	761	tags=17%, list=12%, signal=15%	STAT1/IFITM2/GPR18/BPGM/NUP93/JAK2/CD74/TAPBP/PSMB9/NLRC5/UPP1/IFNAR2/HLA-DRB1/MT2A/CD40/HLA-A/PTPN6/CD69
B_Naive_Intermediate	D1	Hallmark	HALLMARK_APICAL_SURFACE	10	-0.466121	-1.07344	0.377116	0.817918	0.79521	0.817918	1745	tags=50%, list=28%, signal=36%	APP/B4GALT1/NCOA6/ATP8B1/ADIPOR2
B_Naive_Intermediate	D1	BTM	platelet activation (I) (M32.0)	13	-0.428762	-1.06571	0.380322	0.817918	0.762341	0.817918	1090	tags=46%, list=17%, signal=38%	PPP1CA/CCDC22/NRBP1/FLNA/NUCB1/POR
B_Naive_Intermediate	D1	BTM	enriched in B cells (III) (M47.2)	16	0.397178	1.05761	0.382555	0.817918	0.762341	0.817918	761	tags=31%, list=12%, signal=28%	KIAA0125/HHEX/PNOC/CD180/CD69
B_Naive_Intermediate	D1	BTM	mitochondrial cluster (M235)	13	0.414034	1.04331	0.398496	0.817918	0.762341	0.817918	575	tags=15%, list=9%, signal=14%	HIBCH/SMARCAL1
B_Naive_Intermediate	D1	Hallmark	HALLMARK_PEROXISOME	47	0.30046	1.02391	0.402697	0.817918	0.79521	0.817918	760	tags=19%, list=12%, signal=17%	ACSL4/YWHAH/IDE/FDPS/SLC25A4/ESR2/HRAS/ITGB1BP1/SLC25A17
B_Naive_Intermediate	D1	Hallmark	HALLMARK_CHOLESTEROL_HOMEOSTASIS	33	0.321228	1.01628	0.424275	0.817918	0.79521	0.817918	1131	tags=36%, list=18%, signal=30%	ACSS2/MVD/FBXO6/FDPS/SQLE/TRIB3/ANXA5/ANTXR2/ALDOC/TM7SF2/CPEB2/NSDHL
B_Naive_Intermediate	D1	Hallmark	HALLMARK_UV_RESPONSE_UP	65	0.276972	1.00721	0.428816	0.817918	0.79521	0.817918	1005	tags=26%, list=16%, signal=22%	SLC25A4/KLHDC3/CDK2/MARK2/PRKACA/EIF2S3/APOM/YKT6/RASGRP1/DDX21/ARRB2/DNAJB1/WIZ/TFRC/CLTB/RXRB/JUNB
B_Naive_Intermediate	D1	Hallmark	HALLMARK_MYC_TARGETS_V2	30	0.321803	0.998515	0.457052	0.817918	0.79521	0.817918	304	tags=13%, list=5%, signal=13%	PES1/NOP2/DUSP2/DCTPP1
B_Naive_Intermediate	D1	Hallmark	HALLMARK_P53_PATHWAY	82	-0.268682	-0.994729	0.457393	0.817918	0.79521	0.817918	1094	tags=24%, list=17%, signal=20%	VWA5A/SOCS1/TAX1BP3/CASP1/S100A10/VAMP8/TAP1/CYFIP2/CD82/GM2A/SAT1/TOB1/PPP1R15A/ZBTB16/HEXIM1/TNFSF9/KIF13B/CCNK/SESN1/TXNIP
B_Naive_Intermediate	D1	Hallmark	HALLMARK_FATTY_ACID_METABOLISM	73	0.269375	0.996696	0.460215	0.817918	0.79521	0.817918	178	tags=11%, list=3%, signal=11%	ACSL4/MCEE/ACSS1/HIBCH/YWHAH/PDHA1/GRHPR/ACADVL
B_Naive_Intermediate	D1	Hallmark	HALLMARK_KRAS_SIGNALING_UP	59	0.276456	0.986792	0.47828	0.817918	0.79521	0.817918	1293	tags=27%, list=21%, signal=22%	JUP/AKT2/TRIB2/IL7R/BPGM/GYPC/RABGAP1L/KIF5C/LAPTM5/FUCA1/SDCCAG8/CCND2/LAT2/MMD/CAB39L/TNFAIP3
B_Naive_Intermediate	D1	Hallmark	HALLMARK_ESTROGEN_RESPONSE_EARLY	54	0.280518	0.98471	0.483774	0.817918	0.79521	0.817918	809	tags=19%, list=13%, signal=16%	MICB/SLC7A5/SCARB1/SLC19A2/ABLIM1/JAK2/SLC1A4/RASGRP1/CLIC3/RARA
B_Naive_Intermediate	D1	Hallmark	HALLMARK_TNFA_SIGNALING_VIA_NFKB	85	-0.262673	-0.978847	0.490661	0.817918	0.79521	0.817918	1379	tags=31%, list=22%, signal=24%	RELB/ICOSLG/KLF6/PLK2/BTG3/IL23A/SOCS3/PDLIM5/CEBPB/AREG/SQSTM1/BIRC2/STAT5A/BHLHE40/TAP1/SAT1/BIRC3/EHD1/PPP1R15A/CFLAR/ATP2B1/FOSB/TNFSF9/RCAN1/GPR183/SOD2
B_Naive_Intermediate	D1	BTM	DC surface signature (S5)	20	0.346933	0.972269	0.497156	0.817918	0.805078	0.817918	974	tags=30%, list=16%, signal=25%	SLC36A1/CD83/KMO/TFRC/CRIM1/LAMP2
B_Naive_Intermediate	D1	BTM	regulation of signal transduction (M3)	13	0.380674	0.959252	0.502924	0.817918	0.805078	0.817918	440	tags=15%, list=7%, signal=14%	JUP/FOXO1
B_Naive_Intermediate	D1	BTM	transcription regulation in cell development (M49)	11	-0.408576	-0.971116	0.504306	0.817918	0.805078	0.817918	16	tags=36%, list=0%, signal=36%	CASC5/MSH2/STMN1/SOD2
B_Naive_Intermediate	D1	BTM	CORO1A-DEF6 network (I) (M32.2)	10	0.408587	0.960281	0.505861	0.817918	0.805078	0.817918	859	tags=30%, list=14%, signal=26%	SH2B1/CLPTM1/H1FX
B_Naive_Intermediate	D1	BTM	respiratory electron transport chain (mitochondrion) (M219)	13	0.37788	0.952211	0.512322	0.817918	0.805078	0.817918	1775	tags=46%, list=28%, signal=33%	UQCR10/COX5B/COX6C/COX6B1/COX5A/COX6A1
B_Naive_Intermediate	D1	Hallmark	HALLMARK_OXIDATIVE_PHOSPHORYLATION	109	-0.248446	-0.962439	0.534724	0.832078	0.81792	0.832078	1171	tags=24%, list=19%, signal=20%	GPI/NDUFS8/ETFDH/NDUFV1/TIMM9/COX10/RHOT1/IDH3G/UQCRB/IDH3A/VDAC2/GPX4/NDUFS6/CYC1/SDHD/DLST/DLD/PDHX/NDUFA6/ATP6V0E1/CYB5A/MDH1/POR/HADHB/ISCA1/HSPA9
B_Naive_Intermediate	D1	Hallmark	HALLMARK_HYPOXIA	69	0.259636	0.954033	0.539479	0.832078	0.81792	0.832078	1331	tags=29%, list=21%, signal=23%	GRHPR/HK1/SCARB1/EXT1/SLC2A3/BNIP3L/ZFP36/MT2A/JMJD6/ALDOC/HK2/SLC2A5/JUN/CDKN1A/MXI1/CDKN1B/CCNG2/TNFAIP3/PRDX5/PDK1
B_Naive_Intermediate	D1	BTM	Monocyte surface signature (S4)	19	0.333665	0.925872	0.556507	0.844036	0.844356	0.844036	848	tags=26%, list=14%, signal=23%	C1orf162/ABCA1/C10orf54/TMEM154/VNN2
B_Naive_Intermediate	D1	Hallmark	HALLMARK_UV_RESPONSE_DN	44	-0.282176	-0.926045	0.593063	0.871035	0.835285	0.871035	780	tags=23%, list=12%, signal=20%	MAP2K5/BHLHE40/SRI/ADD3/RASA2/ATP2B1/APBB2/NOTCH2/AKT3/INSIG1
B_Naive_Intermediate	D1	BTM	T cell activation (I) (M7.1)	20	-0.322878	-0.898553	0.601713	0.871035	0.880243	0.871035	650	tags=25%, list=10%, signal=22%	SLAMF7/PRKCH/CD27/IKZF1/SIT1
B_Naive_Intermediate	D1	Hallmark	HALLMARK_KRAS_SIGNALING_DN	26	0.30291	0.9084	0.603025	0.871035	0.835285	0.871035	1202	tags=27%, list=19%, signal=22%	TCL1A/MAST3/GTF3C5/MSH5/ENTPD7/SLC16A7/PDE6B
B_Naive_Intermediate	D1	Hallmark	HALLMARK_ESTROGEN_RESPONSE_LATE	52	0.261854	0.912501	0.627733	0.882139	0.835285	0.882139	738	tags=19%, list=12%, signal=17%	MICB/SLC7A5/SCARB1/DUSP2/JAK2/RABEP1/ZFP36/SLC1A4/PTPN6/CLIC3
B_Naive_Intermediate	D1	Hallmark	HALLMARK_INFLAMMATORY_RESPONSE	60	-0.259235	-0.9071	0.636823	0.882139	0.835285	0.882139	1388	tags=28%, list=22%, signal=22%	ADRM1/CHST2/LTA/SLC31A1/ICOSLG/KLF6/SEMA4D/TNFRSF1B/RNF144B/RAF1/SRI/CD82/RGS1/ATP2B1/TNFSF9/ABI1/GPR183
B_Naive_Intermediate	D1	Hallmark	HALLMARK_IL2_STAT5_SIGNALING	82	0.242597	0.91687	0.639793	0.882139	0.835285	0.882139	1017	tags=18%, list=16%, signal=16%	HIPK2/NOP2/CD83/PTRH2/RHOH/SLC2A3/GADD45B/CD79B/IL3RA/RABGAP1L/CDC42SE2/GSTO1/IFITM3/CCND2/HK2
B_Naive_Intermediate	D1	BTM	B cell surface signature (S2)	42	0.26374	0.878287	0.681712	0.887495	0.880243	0.887495	1362	tags=33%, list=22%, signal=26%	HLA-DOB/HLA-DRA/ITM2C/CD79B/FAM26F/CD180/SCN3A/TMEM156/CD79A/CXCR5/HLA-DPA1/CD200/CD72/HLA-DMA
B_Naive_Intermediate	D1	BTM	Resting dendritic cell surface signature (S10)	19	0.303697	0.842716	0.681847	0.887495	0.880243	0.887495	1812	tags=53%, list=29%, signal=38%	SLC36A1/SERINC5/KMO/CRIM1/CD151/HLA-DMA/CD1C/ENG/SFXN3/CD1A
B_Naive_Intermediate	D1	Hallmark	HALLMARK_PROTEIN_SECRETION	48	-0.26142	-0.875488	0.684052	0.887495	0.868931	0.887495	1067	tags=25%, list=17%, signal=21%	RER1/LMAN1/ARCN1/TSG101/ARFIP1/COPB1/RAB14/ERGIC3/ZW10/BNIP3/GBF1/IGF2R
B_Naive_Intermediate	D1	BTM	cell adhesion (GO) (M117)	12	-0.334976	-0.81422	0.713242	0.887495	0.880243	0.887495	1684	tags=33%, list=27%, signal=24%	CYTIP/SPOCK2/BCL2/CD300A
B_Naive_Intermediate	D1	Hallmark	HALLMARK_COMPLEMENT	85	0.23303	0.885434	0.716437	0.887495	0.872932	0.887495	1170	tags=24%, list=19%, signal=19%	PIK3CG/LIPA/GCA/PREP/JAK2/CR1/PSMB9/KYNU/ANXA5/RASGRP1/CTSD/CDK5R1/USP15/AKAP10/LAMP2/WAS/SH2B3/PSEN1/GNB4/FCN1
B_Naive_Intermediate	D1	BTM	Activated (LPS) dendritic cell surface signature (S11)	11	0.333604	0.800502	0.727235	0.887495	0.880243	0.887495	1246	tags=45%, list=20%, signal=36%	IL3RA/CD40/ANTXR2/LAMP2/IFI6
B_Naive_Intermediate	D1	BTM	enriched in B cells (VI) (M69)	19	0.294639	0.81758	0.727596	0.887495	0.880243	0.887495	1324	tags=37%, list=21%, signal=29%	HLA-DOB/PPAPDC1B/CD79B/CD79A/CXCR5/CD200/CD72
B_Naive_Intermediate	D1	BTM	enriched in monocytes (II) (M11.0)	51	0.24608	0.853262	0.73725	0.887495	0.880243	0.887495	1170	tags=25%, list=19%, signal=21%	TYROBP/NCF1/GCA/CFD/PLBD1/KYNU/SLC15A3/CPVL/VNN2/LY86/LAT2/FGR/FCN1
B_Naive_Intermediate	D1	Hallmark	HALLMARK_IL6_JAK_STAT3_SIGNALING	27	0.274996	0.832438	0.737691	0.887495	0.872932	0.887495	494	tags=7%, list=8%, signal=7%	STAT1/IL3RA
B_Naive_Intermediate	D1	Hallmark	HALLMARK_E2F_TARGETS	86	-0.232606	-0.868122	0.742921	0.887495	0.872932	0.887495	1252	tags=34%, list=20%, signal=27%	BARD1/MSH2/STMN1/LYAR/ORC2/BRCA2/MCM7/PHF5A/GSPT1/PA2G4/TUBB/PRDX4/MCM5/SHMT1/RANBP1/EZH2/TRA2B/NOP56/AK2/EXOSC8/RAD21/SSRP1/ZW10/RFC3/POP7/ILF3/HNRNPD/POLD3/WEE1
B_Naive_Intermediate	D1	BTM	enriched in T cells (I) (M7.0)	24	0.275763	0.810103	0.759446	0.887495	0.880243	0.887495	225	tags=8%, list=4%, signal=8%	GZMM/IL7R
B_Naive_Intermediate	D1	BTM	regulation of transcription, transcription factors (M213)	11	0.320182	0.768294	0.768683	0.887495	0.880243	0.887495	471	tags=18%, list=8%, signal=17%	ZDHHC17/CLK1
B_Naive_Intermediate	D1	Hallmark	HALLMARK_INTERFERON_ALPHA_RESPONSE	42	-0.251246	-0.818807	0.776074	0.887495	0.889646	0.887495	1139	tags=21%, list=18%, signal=18%	PNPT1/CASP1/TRIM25/TAP1/HLA-C/MVB12A/DHX58/CD47/TXNIP
B_Naive_Intermediate	D1	BTM	cell cycle (I) (M4.1)	28	0.264437	0.806402	0.780215	0.887495	0.880243	0.887495	648	tags=14%, list=10%, signal=13%	KIF20B/SMC4/MYBL2/CKS2
B_Naive_Intermediate	D1	Hallmark	HALLMARK_ADIPOGENESIS	91	-0.221963	-0.83466	0.823982	0.913845	0.917904	0.913845	960	tags=21%, list=15%, signal=18%	STAT5A/IDH3G/G3BP2/IDH3A/AK2/GPX4/ACOX1/CYC1/JAGN1/PLIN2/SLC1A5/TOB1/CHCHD10/DLD/RTN3/POR/PIM3/ADIPOR2/DHRS7
B_Naive_Intermediate	D1	BTM	enriched in NK cells (I) (M7.2)	20	0.268389	0.75215	0.825574	0.913845	0.905272	0.913845	973	tags=20%, list=16%, signal=17%	GZMM/KLRD1/CLIC3/KLRF1
B_Naive_Intermediate	D1	Hallmark	HALLMARK_XENOBIOTIC_METABOLISM	59	0.224607	0.80172	0.839785	0.913845	0.917904	0.913845	991	tags=19%, list=16%, signal=16%	JUP/ACP2/PGD/UPP1/MT2A/KYNU/ACOX3/GSTO1/BPHL/GSS/IDH1
B_Naive_Intermediate	D1	BTM	T cell activation (II) (M7.3)	10	-0.304917	-0.702198	0.843549	0.913845	0.905272	0.913845	4365	tags=40%, list=70%, signal=12%	NKG7/CD3E/SP140/SLAMF7
B_Naive_Intermediate	D1	Hallmark	HALLMARK_MITOTIC_SPINDLE	92	0.210647	0.810399	0.877876	0.939843	0.937731	0.939843	640	tags=10%, list=10%, signal=9%	LMNB1/MAP3K11/NUMA1/KIF20B/SMC4/CD2AP/STK38L/ARHGEF3/VCL
B_Naive_Intermediate	D1	BTM	mitotic cell cycle - DNA replication (M4.4)	10	0.277304	0.651734	0.89636	0.948474	0.939044	0.948474	276	tags=10%, list=4%, signal=10%	CDK2
B_Naive_Intermediate	D1	BTM	platelet activation (II) (M32.1)	13	-0.252663	-0.628009	0.925393	0.956126	0.946914	0.956126	1043	tags=23%, list=17%, signal=19%	NBEAL2/EHMT2/FLNA
B_Naive_Intermediate	D1	Hallmark	HALLMARK_DNA_REPAIR	73	-0.205324	-0.744943	0.932922	0.956126	0.955441	0.956126	930	tags=18%, list=15%, signal=15%	AGO4/DDB1/RAD52/TSG101/MRPL40/GPX4/SNAPC5/NT5C/SSRP1/RBX1/RFC3/ARL6IP1/POLD3
B_Naive_Intermediate	D1	Hallmark	HALLMARK_PI3K_AKT_MTOR_SIGNALING	46	0.21034	0.713281	0.935112	0.956126	0.955441	0.956126	1488	tags=28%, list=24%, signal=22%	PTEN/CDK2/HRAS/TRIB3/PTPN11/CDKN1A/NCK1/CDKN1B/CAB39L/PDK1/ARF1/MAP2K3/ARHGDIA
B_Naive_Intermediate	D1	BTM	cell division - E2F transcription network (M4.8)	10	0.240194	0.564516	0.957845	0.968488	0.957845	0.968488	2132	tags=40%, list=34%, signal=26%	TOPBP1/DNMT1/NASP/MCM4
B_Naive_Intermediate	D1	Hallmark	HALLMARK_BILE_ACID_METABOLISM	31	-0.187749	-0.575622	0.981963	0.981963	0.981963	0.981963	2021	tags=42%, list=32%, signal=29%	NPC1/LONP2/CAT/PHYH/IDI1/PAOX/PEX6/LIPE/ATXN1/HSD17B4/EFHC1/GNPAT/PEX16
CD4_CM	D1	BTM	cell cycle and transcription (M4.0)	183	0.578167	2.34963	0.000172712	0.00358796	0.00959956	0.00282651	1716	tags=40%, list=16%, signal=34%	KIF15/NUF2/SIRPA/LILRA2/TIMELESS/UBE2C/MCM2/NCAPH/HELLS/ANLN/MCM10/BUB1/RNASEH2A/TGFBI/CPPED1/RFC4/BRCA1/KIF18A/FBXO5/CCNA2/KIF14/MYBL2/KIAA0101/TIPIN/TTK/CSF1R/HMOX1/CKS1B/PCNA/NEIL3/SKA3/CDCA7/CKS2/LILRA1/TK1/APOBEC3B/GGH/RFC5/DEPDC1B/ALDH2/PLK1/ASGR1/WHSC1/NCAPG2/MELK/SYK/AURKA/CDK1/LMNB2/PAICS/UBE2T/CEBPA/MAFB/NDC80/MAD2L1/CD302/SPAG5/LGALS2/GINS2/ZWILCH/KIF20A/SPC24/KYNU/UBE2S/E2F7/SLC11A1/RBM47/WDR76/CDC7/DNA2/TYMP/PLBD1/TLR8
CD4_CM	D1	Hallmark	HALLMARK_INTERFERON_GAMMA_RESPONSE	165	0.610517	2.44904	0.000174277	0.00358796	0.00154321	0.00282651	1700	tags=47%, list=16%, signal=40%	PSME2/MT2A/MTHFD2/GBP4/STAT1/PSMB10/CD74/UBE2L6/IRF9/SOCS3/PSME1/VAMP5/RBCK1/TAPBP/APOL6/IFI35/RNF213/IRF1/HLA-DMA/IRF8/NLRC5/NMI/IRF4/IRF2/PSMB9/PSMA3/IFITM3/LGALS3BP/HLA-DQA1/OGFR/GPR18/DDX58/PSMB2/PSMB8/CD38/SAMD9L/CASP7/EPSTI1/CASP4/SP110/TAP1/RTP4/PML/ZNFX1/STAT3/DDX60/TRAFD1/PNPT1/JAK2/RSAD2/CASP8/IFITM2/CASP1/BPGM/ADAR/IRF7/SAMHD1/IFIT3/TRIM25/GCH1/IFIT2/ISG15/MVP/LAP3/SLAMF7/PIM1/ARL4A/TRIM21/NOD1/OAS2/CD274/IL2RB/BST2/IFI44L/IFI44/PARP14/LATS2/RNF31
CD4_CM	D1	Hallmark	HALLMARK_MYC_TARGETS_V1	158	0.55711	2.22005	0.000175439	0.00358796	0.00154321	0.00282651	1927	tags=41%, list=18%, signal=34%	PSMA4/C1QBP/PPIA/CCT2/EIF4A1/MRPL23/MCM2/CYC1/SET/HNRNPR/RFC4/RANBP1/HNRNPD/CCNA2/CBX3/ERH/SF3A1/PSMA1/HPRT1/STARD7/PSMB2/PGK1/KPNA2/SLC25A3/COX5A/PCNA/AIMP2/VDAC3/LDHA/ABCE1/MCM7/XPOT/PABPC1/TRIM28/NCBP2/TARDBP/HSPD1/APEX1/MAD2L1/SRM/SRSF3/TRA2B/EIF3B/SNRPA/YWHAE/LSM7/SNRPA1/NOP56/IMPDH2/PSMA6/MYC/PPM1G/HNRNPA3/DUT/ACP1/SNRPG/CTPS1/NPM1/CCT5/PRDX3/NDUFAB1/IFRD1/HDDC2/NOLC1/HNRNPC
CD4_CM	D1	Hallmark	HALLMARK_E2F_TARGETS	128	0.558448	2.15996	0.000177022	0.00358796	0.00154321	0.00282651	2094	tags=45%, list=20%, signal=36%	MTHFD2/TIMELESS/MCM2/SNRPB/SMC3/HELLS/PRPS1/TP53/RNASEH2A/MLH1/DCTPP1/RANBP1/HNRNPD/BRCA1/RPA3/CCNE1/MYBL2/TIPIN/KPNA2/LBR/CKS1B/PCNA/CKS2/TK1/SMC1A/MCM7/PLK1/MELK/AURKA/CDK1/PAICS/UBE2T/RBBP7/MAD2L1/SPAG5/MCM3/MXD3/SPC24/TRA2B/RAD21/UBE2S/POP7/WEE1/NOP56/MYC/RPA2/DUT/HMGA1/SHMT1/CTPS1/SLBP/RFC1/SMC4/NOLC1/DDX39A/EXOSC8/ANP32E
CD4_CM	D1	Hallmark	HALLMARK_G2M_CHECKPOINT	120	0.471073	1.80313	0.000178253	0.00358796	0.00154321	0.00282651	2114	tags=39%, list=20%, signal=32%	MT2A/KIF15/UBE2C/MCM2/BUB1/LIG3/HMGN2/HIRA/BCL3/HNRNPD/DBF4/FBXO5/CCNA2/MYBL2/KPNA2/TTK/LBR/CKS1B/CKS2/PML/SMC1A/CCND1/PLK1/AURKA/PRPF4B/CDK1/NDC80/MAD2L1/MCM3/GINS2/TRA2B/RAD21/UBE2S/MYC/RPA2/CCNT1/HMGA1/CDC7/E2F1/SMC4/NOLC1/STIL/KIF5B/KATNA1/DDX39A/SLC7A1/TOP1
CD4_CM	D1	Hallmark	HALLMARK_INTERFERON_ALPHA_RESPONSE	86	0.650325	2.37489	0.000180701	0.00358796	0.00154321	0.00282651	1700	tags=59%, list=16%, signal=50%	PSME2/GBP4/CD74/UBE2L6/IRF9/PSME1/GBP2/IFI35/CNP/IRF1/SAMD9/NMI/IRF2/PSMB9/PSMA3/IFITM1/CSF1/IFITM3/LGALS3BP/OGFR/PSMB8/SAMD9L/PARP9/EPSTI1/SP110/TAP1/RTP4/UBA7/DDX60/SELL/TRAFD1/PNPT1/RSAD2/CASP8/IFITM2/CASP1/ADAR/IRF7/IFIT3/TRIM25/IFIT2/ISG15/MOV10/TMEM140/LAP3/TRIM21/BST2/IFI44L/IFI44/PARP14/RNF31
CD4_CM	D1	BTM	cell cycle (I) (M4.1)	69	0.716822	2.5158	0.000182849	0.00358796	0.00959956	0.00282651	1403	tags=55%, list=13%, signal=48%	KIF15/NUF2/TIMELESS/UBE2C/MCM2/NCAPH/HELLS/ANLN/MCM10/BUB1/RFC4/RANBP1/BRCA1/KIF18A/FBXO5/CCNA2/MYBL2/TIPIN/TTK/CKS1B/PCNA/SKA3/CKS2/RFC5/PLK1/NCAPG2/MELK/AURKA/CDK1/NDC80/MAD2L1/SPAG5/GINS2/ZWILCH/KIF20A/SPC24/UBE2S/E2F7
CD4_CM	D1	Hallmark	HALLMARK_MYC_TARGETS_V2	44	0.642329	2.07683	0.000185185	0.00358796	0.00154321	0.00282651	1961	tags=45%, list=19%, signal=37%	RCL1/RABEPK/NIP7/DCTPP1/CBX3/AIMP2/EXOSC5/PLK1/HSPD1/SUPV3L1/SRM/MYBBP1A/MAP3K6/BYSL/NOP56/MYC/PUS1/NPM1/NOLC1/RRP12
CD4_CM	D1	BTM	mismatch repair (I) (M22.0)	14	0.792266	1.97226	0.00038432	0.00598456	0.0100884	0.00471449	837	tags=50%, list=8%, signal=46%	BUB1/RFC4/RPA3/PCNA/SMC1A/RFC5/NCAPG2
CD4_CM	D1	BTM	PLK1 signaling events (M4.2)	13	0.838372	2.0418	0.0003861	0.00598456	0.0100884	0.00471449	1464	tags=85%, list=14%, signal=73%	BUB1/FBXO5/KIF14/MYBL2/CLSPN/PLK1/AURKA/NDC80/GINS2/KIF20A/WEE1
CD4_CM	D1	BTM	cell division - E2F transcription network (M4.8)	15	0.764853	1.93365	0.000575374	0.0074462	0.0100884	0.00586593	1403	tags=60%, list=13%, signal=52%	TIMELESS/MCM2/RNASEH2A/RANBP1/PCNA/RFC5/MAD2L1/MCM3/E2F7
CD4_CM	D1	BTM	cell division (stimulated CD4+ T cells) (M46)	14	0.773594	1.92578	0.00057648	0.0074462	0.0100884	0.00586593	1264	tags=57%, list=12%, signal=50%	MYB/KIAA0101/GNB4/CDCA7/APOBEC3B/GGH/CDK1/KIF20A
CD4_CM	D1	Hallmark	HALLMARK_OXIDATIVE_PHOSPHORYLATION	150	0.406722	1.60903	0.000702371	0.00837442	0.00501693	0.00659716	2460	tags=38%, list=23%, signal=30%	SLC25A5/CYC1/GPI/MDH1/BAX/SDHA/POR/SLC25A3/CASP7/MRPL35/COX5A/VDAC3/LDHA/RHOT1/UQCRC1/UQCRC2/NDUFS2/TIMM8B/NDUFA6/IDH2/NDUFA9/COX5B/COX8A/MDH2/IDH3B/IDH3A/NDUFB7/SUPV3L1/NDUFB6/HADHB/MRPS22/PDP1/NDUFS3/VDAC2/NDUFB1/COX6A1/UQCRH/ACO2/ETFB/NDUFB3/PMPCA/PRDX3/NDUFAB1/ECH1/MTRR/MRPS30/SLC25A11/TCIRG1/MTX2/TIMM17A/SLC25A4/ETFA/TIMM10/OPA1/DLD/UQCRFS1/ACAA2
CD4_CM	D1	BTM	mitotic cell division (M6)	12	0.788405	1.88008	0.000771605	0.00854277	0.0115741	0.00672979	1271	tags=67%, list=12%, signal=59%	NUF2/BUB1/KIF18A/PLK1/NDC80/MAD2L1/ZWILCH/SPC24
CD4_CM	D1	Hallmark	HALLMARK_MTORC1_SIGNALING	152	0.39839	1.57859	0.000878426	0.00907707	0.00549016	0.00715069	1624	tags=24%, list=15%, signal=21%	PSMA4/MTHFD2/PPIA/MCM2/DAPP1/BUB1/MTHFD2L/SHMT2/ENO1/GPI/G6PD/PSMA3/HPRT1/CORO1A/PGK1/ALDOA/PSMC2/LDHA/SLC2A3/TPI1/PLK1/PHGDH/PSMD12/ARPC5L/AURKA/POLR3G/HSPD1/GAPDH/SDF2L1/PSME3/TRIB3/TCEA1/SLC37A4/INSIG1/ASNS/STARD4/GLA
CD4_CM	D1	BTM	type I interferon response (M127)	12	0.782285	1.86548	0.000964506	0.00934365	0.0126591	0.00736071	1038	tags=58%, list=10%, signal=53%	STAT1/IFITM1/PARP9/TAP1/DDX60/RSAD2/IRF7
CD4_CM	D1	BTM	mitotic cell cycle - DNA replication (M4.4)	17	0.724772	1.89075	0.00114286	0.0104202	0.0133333	0.00820876	1930	tags=65%, list=18%, signal=53%	KIF15/MCM2/MCM10/PCNA/MCM7/MCM8/MCM3/RPA2/CDC7/POLE2/STIL
CD4_CM	D1	BTM	viral sensing & immunity; IRF2 targets network (II) (M111.1)	10	0.807873	1.83841	0.00135135	0.0116366	0.0141892	0.00916706	1847	tags=90%, list=18%, signal=74%	PSMB10/TNFSF13B/DDX58/PSMB8/TAP1/CASP1/IFIT2/BST2/ZBP1
CD4_CM	D1	BTM	enriched in antigen presentation (I) (M71)	11	0.779689	1.81562	0.00212807	0.0173606	0.0196961	0.0136762	484	tags=55%, list=5%, signal=52%	CD74/FAR2/ITPR3/HLA-DRA/HLA-DQA1/HMOX1
CD4_CM	D1	BTM	cell cycle (III) (M103)	35	0.576972	1.77723	0.00225098	0.0174451	0.0196961	0.0137429	1634	tags=54%, list=16%, signal=46%	MCM2/SMC3/BUB1/DBF4/CCNA2/CCNE1/TTK/PCNA/SMC1A/MCM7/PLK1/CDK1/MAD2L1/PKMYT1/MCM3/E2F5/RAD21/WEE1/CDC7
CD4_CM	D1	Hallmark	HALLMARK_ALLOGRAFT_REJECTION	143	0.375345	1.47679	0.00419801	0.0309853	0.0233223	0.0244095	1263	tags=24%, list=12%, signal=22%	STAT1/PSMB10/CD74/TAPBP/GBP2/HLA-DMA/IRF8/HDAC9/HLA-DRA/CD28/IRF4/BCL3/LCK/BRCA1/IL12RB1/CSF1/NLRP3/HLA-DQA1/TLR1/GLMN/TAP1/ABCE1/WAS/ZAP70/NCF4/CCR5/JAK2/PF4/IRF7/CCL4/RPS3A/CD8B/BCL10/IL16/CSK
CD4_CM	D1	BTM	cell division in stimulated CD4 T cells (M4.6)	11	0.754082	1.75599	0.00483653	0.0340755	0.0390642	0.0268439	2392	tags=91%, list=23%, signal=70%	ANLN/BRCA1/CDCA7/DEPDC1B/NCAPG2/UBE2T/GINS2/POLE2/FANCD2/FANCI
CD4_CM	D1	Hallmark	HALLMARK_DNA_REPAIR	104	0.411158	1.53972	0.0052224	0.0351945	0.026112	0.0277253	2693	tags=42%, list=26%, signal=32%	TP53/DGUOK/RFC4/POLR2G/RPA3/HPRT1/POLR2H/GTF2H3/PCNA/ALYREF/RBX1/GTF2H5/RFC5/NCBP2/ARL6IP1/REV3L/EDF1/NT5C3A/GUK1/POLR2J/NELFB/IMPDH2/RALA/RPA2/DUT/HCLS1/UPF3B/NT5C/MPC2/SRSF6/POLD4/DDB2/CETN2/TMED2/SDCBP/EIF1B/DDB1/CDA/POM121/ZNF707/POLR1C/NME4/NME1/NELFE
CD4_CM	D1	BTM	mitotic cell cycle in stimulated CD4 T cells (M4.5)	23	0.609583	1.71253	0.00581832	0.0375766	0.0436374	0.029602	1614	tags=57%, list=15%, signal=48%	NUF2/FBXO5/KIAA0101/CDCA7/DEPDC1B/MELK/CDK1/UBE2T/NDC80/MAD2L1/KIF20A/LAG3/CXCR6
CD4_CM	D1	BTM	proteasome (M226)	10	0.762028	1.73409	0.00637066	0.0394981	0.0445946	0.0311156	496	tags=50%, list=5%, signal=48%	PSMA4/PSMA3/PSMA5/PSMC2/NUP37
CD4_CM	D1	Hallmark	HALLMARK_IL6_JAK_STAT3_SIGNALING	57	0.467996	1.59069	0.00736241	0.0438913	0.0334655	0.0345765	1022	tags=21%, list=10%, signal=19%	MAP3K8/STAT1/IRF9/SOCS3/IRF1/IL12RB1/CSF1/CD38/HMOX1/STAT3/IL3RA/PF4
CD4_CM	D1	BTM	DNA repair (M76)	15	0.66765	1.68791	0.0124664	0.0715666	0.081811	0.0563784	2635	tags=60%, list=25%, signal=45%	RFC4/BRCA1/RPA3/PCNA/RFC5/POLE2/FANCD2/FANCI/H2AFX
CD4_CM	D1	BTM	antiviral IFN signature (M75)	12	0.695025	1.6574	0.0135031	0.0747492	0.0834014	0.0588856	1038	tags=50%, list=10%, signal=45%	BCL3/DDX58/PML/DDX60/RSAD2/IRF7
CD4_CM	D1	BTM	transmembrane transport (II) (M191)	11	-0.700017	-1.65076	0.0146907	0.0782828	0.0837321	0.0616693	1364	tags=45%, list=13%, signal=40%	ATP8A1/AXIN2/SLC12A2/KCNQ1/MDFIC
CD4_CM	D1	BTM	respiratory electron transport chain (mitochondrion) (M238)	15	0.657124	1.6613	0.0151515	0.0782828	0.0837321	0.0616693	2688	tags=53%, list=26%, signal=40%	ATP5D/NDUFA6/NDUFB6/ATP5I/UQCRH/ATP5O/ATP5J2/NDUFA11
CD4_CM	D1	BTM	respiratory electron transport chain (mitochondrion) (M219)	17	0.636079	1.65937	0.0161905	0.0809524	0.085	0.0637723	1550	tags=47%, list=15%, signal=40%	CYC1/COX5A/UQCRC1/UQCRC2/COX5B/COX8A/COX6A1/UQCRH
CD4_CM	D1	BTM	T cell activation (IV) (M52)	11	0.687616	1.60122	0.0210873	0.102141	0.105436	0.0804645	1815	tags=45%, list=17%, signal=38%	LCK/SELL/LAG3/CD5/PTPN6
CD4_CM	D1	BTM	intracellular transport (M147)	10	0.695164	1.58193	0.0274131	0.128759	0.130835	0.101433	1325	tags=30%, list=13%, signal=26%	EXOC1/TMX1/RAD21
CD4_CM	D1	Hallmark	HALLMARK_APICAL_JUNCTION	97	0.372106	1.38146	0.0301607	0.13172	0.118669	0.103766	1720	tags=25%, list=16%, signal=21%	IRS1/TSC1/SIRPA/MAPK11/ACTB/RAC2/NEXN/TGFBI/YWHAH/DSC1/AMIGO2/PFN1/VAV2/SYK/ACTG1/MVD/RHOF/CRB3/TRAF1/CD274/INSIG1/TAOK2/ARPC2/CNN2
CD4_CM	D1	Hallmark	HALLMARK_SPERMATOGENESIS	59	0.419195	1.43234	0.030854	0.13172	0.118669	0.103766	1345	tags=27%, list=13%, signal=24%	IL12RB2/NCAPH/MLF1/BUB1/RFC4/POMC/DBF4/TTK/GMCL1/VDAC3/ALOX15/PIAS2/AURKA/CDK1/AGFG1/ARL4A
CD4_CM	D1	BTM	E2F1 targets (Q4) (M10.1)	17	0.602165	1.57089	0.0312381	0.13172	0.137563	0.103766	1807	tags=59%, list=17%, signal=49%	RANBP1/FBXO5/PCNA/MELK/PKMYT1/E2F7/WEE1/DCLRE1A/SLBP/POLE2
CD4_CM	D1	BTM	chaperonin mediated protein folding (I) (M204.0)	12	0.655127	1.56226	0.0314429	0.13172	0.137563	0.103766	2268	tags=50%, list=22%, signal=39%	CCT2/HSPD1/CCT8/NOP56/CCT5/CCT6A
CD4_CM	D1	BTM	respiratory electron transport chain (mitochondrion) (M231)	10	0.680496	1.54855	0.0359073	0.146464	0.150811	0.115381	3360	tags=100%, list=32%, signal=68%	ATP5C1/COX5A/NDUFS3/NDUFB1/NDUFB3/NDUFAB1/UQCRFS1/NDUFA8/NDUFB11/ATP5L
CD4_CM	D1	BTM	viral sensing & immunity; IRF2 targets network (I) (M111.0)	15	0.60232	1.52274	0.0429613	0.170743	0.173497	0.134508	1847	tags=67%, list=18%, signal=55%	TNFSF13B/IFI35/PSMB8/TAP1/KYNU/CXCL16/BST2/CTSS/THBS1/ZBP1
CD4_CM	D1	Hallmark	HALLMARK_ANDROGEN_RESPONSE	63	-0.380017	-1.35217	0.0529217	0.204448	0.189006	0.161059	1723	tags=25%, list=16%, signal=21%	SCD/INPP4B/CCND3/HSD17B14/SLC38A2/CDC14B/ITGAV/PA2G4/NCOA4/TMEM50A/ZMIZ1/PIAS1/HPGD/IQGAP2/RPS6KA3/FKBP5
CD4_CM	D1	BTM	enriched in antigen presentation (II) (M95.0)	20	0.541555	1.4698	0.0540797	0.204448	0.21031	0.161059	842	tags=20%, list=8%, signal=18%	HLA-DMA/IRF8/HLA-DRA/SELL
CD4_CM	D1	Hallmark	HALLMARK_UV_RESPONSE_DN	76	-0.357826	-1.3175	0.0617915	0.22804	0.205972	0.179644	2371	tags=39%, list=23%, signal=31%	ARHGEF9/AKT3/ATRN/FBLN5/DAB2/PHF3/KIT/ATXN1/KALRN/INPP4B/CDON/BMPR1A/NR3C1/ANXA2/CDKN1B/ADD3/PTEN/SFMBT1/SYNJ2/GCNT1/ZMIZ1/NR1D2/ATRX/PIAS3/PRDM2/WDR37/SMAD3/MAP2K5/CELF2/ATP2B1
CD4_CM	D1	BTM	platelet activation (I) (M32.0)	19	0.535129	1.43258	0.0713199	0.257083	0.26537	0.202524	542	tags=26%, list=5%, signal=25%	H1FX/CORO1A/POR/CCDC22/PFN1
CD4_CM	D1	BTM	E2F1 targets (Q3) (M10.0)	24	0.497942	1.41065	0.0736427	0.259423	0.26537	0.204367	2333	tags=58%, list=22%, signal=45%	MCM2/RANBP1/FBXO5/KIAA0101/PCNA/MELK/MAP4K1/E2F7/WEE1/HMGA1/POLE2/RFC1/CDC6/GMNN
CD4_CM	D1	BTM	enriched in monocytes (II) (M11.0)	115	0.332574	1.2637	0.07582	0.261158	0.26537	0.205734	2147	tags=27%, list=20%, signal=22%	RAB32/SIRPA/LILRA2/TGFBI/CPPED1/NLRP3/CSF1R/LILRA1/PRAM1/ALDH2/BTK/BLVRB/ASGR1/SYK/CEBPA/MAFB/CD302/LGALS2/KYNU/TLR5/LILRA3/SLC11A1/RBM47/TYMP/PLBD1/TLR8/CST3/KIAA0513/FCN1/NCF1/PRKCD
CD4_CM	D1	Hallmark	HALLMARK_UV_RESPONSE_UP	96	0.344687	1.27831	0.0778238	0.262232	0.243199	0.20658	2216	tags=31%, list=21%, signal=25%	MRPL23/CNP/IRF1/PSMC3/RFC4/RAB27A/CCNE1/POLR2H/ALDOA/HMOX1/TAP1/GGH/RASGRP1/WIZ/RHOB/GCH1/E2F5/FURIN/AP2S1/ASNS/NXF1/GLS/BAK1/ICAM1/UROD/CDC34/TMBIM6/PRKACA/PRKCD/SLC25A4
CD4_CM	D1	BTM	enriched in NK cells (III) (M157)	11	0.615901	1.43422	0.0828013	0.273068	0.280286	0.215117	2829	tags=64%, list=27%, signal=47%	GPR18/RASGRP1/CCL4/CD7/CX3CR1/MATK/PVRIG
CD4_CM	D1	BTM	B cell surface signature (S2)	39	0.424802	1.33867	0.0855645	0.276302	0.280286	0.217664	2054	tags=33%, list=20%, signal=27%	HLA-DMA/HLA-DRA/PTPRK/FCRL3/FCRL1/SEMA4B/GP5/P2RX5/CR2/HLA-DPA1/TMEM156/FAM26F/FAIM3
CD4_CM	D1	BTM	regulation of antigen presentation and immune response (M5.0)	59	0.381024	1.30191	0.0901745	0.285246	0.280286	0.22471	2017	tags=29%, list=19%, signal=23%	HLA-DMA/HLA-DRA/LCK/HLA-DQA1/TLR1/ZAP70/CTLA4/BTK/CARD11/SYK/CSK/LY96/TLR5/HLA-DPA1/PTPN6/UBASH3A/CD3D
CD4_CM	D1	BTM	immune activation - generic cluster (M37.0)	155	0.306198	1.21861	0.0936192	0.286446	0.280286	0.225655	1995	tags=28%, list=19%, signal=23%	RAB32/STX11/BASP1/HLA-DRA/KIF16B/RANBP1/DBF4/CCNE1/NLRP3/MYB/NUP37/TLR1/LAT/ACPP/SH2D1A/PRAM1/MCM7/NCF4/CHI3L2/BTK/BLVRB/RASGRP4/CKAP2/SAMHD1/PSD3/FKBP14/PKMYT1/MCM3/EMR1/BCL11B/FCGR3A/LY96/TLR5/LILRA3/ENTPD1/RBBP8/CTSS/BANK1/UBASH3A/SMC4/FAM46A/KIAA0513/RGL4
CD4_CM	D1	BTM	chemokines and inflammatory molecules in myeloid cells (M86.0)	11	0.605545	1.4101	0.0949894	0.286446	0.280286	0.225655	1435	tags=45%, list=14%, signal=39%	BCL2A1/GCH1/CCL4/SLAMF7/TRAF1
CD4_CM	D1	BTM	enriched in neutrophils (II) (M163)	12	-0.580343	-1.40429	0.096098	0.286446	0.280286	0.225655	2609	tags=50%, list=25%, signal=38%	DENND3/SLC40A1/MBOAT7/TYROBP/ARAP3/TSPAN2
CD4_CM	D1	BTM	cytoskeletal remodeling (M32.8)	10	-0.608305	-1.39646	0.100788	0.294758	0.28602	0.232203	1433	tags=50%, list=14%, signal=43%	AKT1/ZYX/TLN1/TGFB1/SPTAN1
CD4_CM	D1	Hallmark	HALLMARK_HEME_METABOLISM	110	-0.311256	-1.21316	0.107532	0.304771	0.31627	0.240092	1600	tags=25%, list=15%, signal=22%	DMTN/CCND3/TFRC/NR3C1/CTSB/VEZF1/TFDP2/CAST/TNRC6B/PIGQ/ARHGEF12/CAT/NCOA4/DAAM1/NUDT4/PPOX/LAMP2/ENDOD1/AQP3/CLCN3/LPIN2/CPOX/MFHAS1/TRAK2/BNIP3L/KLF3/FOXO3/ABCG2
CD4_CM	D1	BTM	enriched in antigen presentation (III) (M95.1)	11	0.594229	1.38375	0.108145	0.304771	0.298821	0.240092	219	tags=18%, list=2%, signal=18%	HLA-DMA/HLA-DRA
CD4_CM	D1	BTM	TLR and inflammatory signaling (M16)	19	0.493993	1.32246	0.126094	0.349009	0.339483	0.274941	1716	tags=26%, list=16%, signal=22%	TLR1/NCF4/LY96/TLR5/TLR8
CD4_CM	D1	Hallmark	HALLMARK_XENOBIOTIC_METABOLISM	99	0.321666	1.19719	0.143217	0.387047	0.374058	0.304906	2349	tags=31%, list=22%, signal=25%	MT2A/PSMB10/MCCC2/IRF8/SHMT2/HPRT1/POR/HMOX1/CNDP2/CBR1/ALDH2/BLVRB/SLC35B1/GCH1/SLC12A4/KYNU/ACO2/ACP1/MTHFD1/UGDH/ECH1/ACP2/TMBIM6/IGFBP4/GCNT2/ITIH4/PC/ARPP19/NINJ1/CDA/CES1
CD4_CM	D1	Hallmark	HALLMARK_ADIPOGENESIS	132	0.301074	1.16912	0.152447	0.387047	0.374058	0.304906	1880	tags=25%, list=18%, signal=21%	PIM3/CYC1/DNAJC15/ALDOA/POR/MYLK/STAT5A/UQCRC1/DBT/ENPP2/RIOK3/ALDH2/ELMOD3/COX8A/MDH2/IDH3A/NDUFB7/DRAM2/CD302/BCL2L13/TKT/ARL4A/NDUFS3/PTCD3/COX6A1/UBC/ACO2/ETFB/PRDX3/JAGN1/NDUFAB1/ECH1/ESRRA
CD4_CM	D1	BTM	innate antiviral response (M150)	12	0.550117	1.31184	0.152585	0.387047	0.39134	0.304906	2731	tags=58%, list=26%, signal=43%	TAP1/RSAD2/IRF7/PLSCR1/OASL/SP100/OAS1
CD4_CM	D1	BTM	lymphocyte generic cluster (M60)	10	0.580396	1.32076	0.154826	0.387047	0.39134	0.304906	2395	tags=60%, list=23%, signal=46%	CD28/DTX3/CHI3L2/BANK1/DHCR24/MEF2C
CD4_CM	D1	Hallmark	HALLMARK_WNT_BETA_CATENIN_SIGNALING	22	-0.446463	-1.26085	0.156942	0.387047	0.374058	0.304906	1393	tags=36%, list=13%, signal=32%	CUL1/CCND2/AXIN2/NCOR2/SKP2/HDAC11/PTCH1/DVL2
CD4_CM	D1	Hallmark	HALLMARK_MYOGENESIS	88	-0.312221	-1.17637	0.157104	0.387047	0.374058	0.304906	2482	tags=35%, list=24%, signal=27%	PICK1/HBEGF/AK1/SPARC/SH2B1/LPIN1/ITGB1/FLII/LSP1/TPM2/ITGB4/PDE4DIP/SCD/FDPS/GAA/GABARAPL2/SVIL/GNAO1/FHL1/FOXO4/FXYD1/CLU/SPEG/ATP6AP1/FST/TGFB1/SPTAN1/MYO1C/DMPK/MYH11/SORBS3
CD4_CM	D1	BTM	T cell activation (I) (M7.1)	42	0.384759	1.23103	0.157316	0.387047	0.39134	0.304906	2127	tags=38%, list=20%, signal=30%	ICOS/ITPR3/CD28/LCK/IL12RB1/CORO1A/ZAP70/RASGRP1/CD8B/BCL11B/SLAMF7/CD5/CD27/RHOH/CD3D/CD7
CD4_CM	D1	BTM	mitotic cell cycle (M4.7)	10	0.570316	1.29782	0.169305	0.388811	0.39134	0.306296	1158	tags=40%, list=11%, signal=36%	CCNA2/PLK1/CDK1/PKMYT1
CD4_CM	D1	BTM	transcription regulation in cell development (M49)	19	0.47084	1.26047	0.170978	0.388811	0.39134	0.306296	1273	tags=32%, list=12%, signal=28%	BASP1/BRCA1/FBXO5/CDK1/CEBPA/EPB42
CD4_CM	D1	BTM	enriched in activated dendritic cells (II) (M165)	21	0.456331	1.25321	0.17199	0.388811	0.39134	0.306296	2759	tags=48%, list=26%, signal=35%	BCL2A1/PARP9/RSAD2/IFIT3/IFIT2/RBM47/IFI27/MX2/PRKAR2B/IFIH1
CD4_CM	D1	Hallmark	HALLMARK_PROTEIN_SECRETION	73	-0.321185	-1.1757	0.172109	0.388811	0.376269	0.306296	1895	tags=26%, list=18%, signal=21%	SNAP23/M6PR/SEC31A/STX7/ARFGEF1/ARFGAP3/IGF2R/TMED10/ARFIP1/ARCN1/VAMP4/LAMP2/CLCN3/CD63/MON2/ATP1A1/RAB9A/RPS6KA3/COG2
CD4_CM	D1	BTM	CORO1A-DEF6 network (II) (M32.4)	10	0.568307	1.29325	0.172394	0.388811	0.39134	0.306296	407	tags=20%, list=4%, signal=19%	H1FX/CORO1A
CD4_CM	D1	Hallmark	HALLMARK_GLYCOLYSIS	120	0.301915	1.15565	0.173084	0.388811	0.376269	0.306296	1385	tags=18%, list=13%, signal=16%	PPIA/RBCK1/PRPS1/ENO1/NSDHL/MDH1/TGFBI/G6PD/FUT8/PGK1/ALDOA/LDHA/BPNT1/TPI1/AKR1A1/MDH2/AURKA/CDK1/KIF20A/GMPPA/SLC37A4/TXN
CD4_CM	D1	BTM	blood coagulation (M11.1)	15	0.49811	1.25929	0.177215	0.392405	0.39134	0.309127	911	tags=20%, list=9%, signal=18%	SIRPA/GNB4/SYK
CD4_CM	D1	BTM	mitochondrial cluster (M235)	12	0.535116	1.27607	0.182292	0.393152	0.39134	0.309716	1241	tags=25%, list=12%, signal=22%	MCCC2/SMARCAL1/C11orf73
CD4_CM	D1	BTM	BCR signaling (M54)	10	0.561123	1.27691	0.182625	0.393152	0.39134	0.309716	2317	tags=60%, list=22%, signal=47%	RAC2/BTK/SYK/PLCG2/PTPN6/PIK3R3
CD4_CM	D1	BTM	T cell differentiation (M14)	12	0.528371	1.25999	0.19213	0.407946	0.403472	0.32137	1905	tags=58%, list=18%, signal=48%	CD28/SH2D1A/RASGRP1/BCL11B/NOG/LRRN3/UBASH3A
CD4_CM	D1	BTM	T cell differentiation via ITK and PKC (M18)	10	-0.546555	-1.2547	0.199917	0.416969	0.405042	0.328479	1937	tags=40%, list=18%, signal=33%	PRKCH/BCL2/ITK/ETS1
CD4_CM	D1	BTM	enriched in neutrophils (I) (M37.1)	19	0.455967	1.22066	0.202929	0.416969	0.405042	0.328479	2346	tags=37%, list=22%, signal=29%	BASP1/NCF4/RNF24/FCGR3A/MME/RGL4/CDA
CD4_CM	D1	BTM	nuclear pore complex (M106.0)	15	0.48513	1.22647	0.20445	0.416969	0.405042	0.328479	496	tags=13%, list=5%, signal=13%	RANBP1/NUP37
CD4_CM	D1	Hallmark	HALLMARK_TNFA_SIGNALING_VIA_NFKB	135	0.28803	1.12335	0.211474	0.421623	0.432508	0.332145	2328	tags=30%, list=22%, signal=24%	MAP3K8/SOCS3/IRF1/SLC16A6/BCL3/BCL2A1/CSF1/DDX58/DNAJB4/SIK1/STAT5A/TAP1/CCND1/TNFSF9/SLC2A3/TRIB1/RHOB/DRAM1/GCH1/IFIT2/CCL4/KYNU/RELB/F2RL1/TRAF1/MAFF/MYC/TNIP2/KLF10/SPSB1/ICAM1/DUSP5/RNF19B/ZC3H12A/REL/YRDC/SLC2A6/PMEPA1/PTPRE/NINJ1/PANX1
CD4_CM	D1	BTM	T cell surface signature (S0)	25	0.420285	1.20204	0.212481	0.421623	0.410248	0.332145	1800	tags=28%, list=17%, signal=23%	ICOS/CD28/NDFIP2/LAG3/SLC37A3/CXCR6/LRRN3
CD4_CM	D1	BTM	myeloid, dendritic cell activation via NFkB (II) (M43.1)	12	0.516132	1.2308	0.214892	0.421623	0.410248	0.332145	2401	tags=50%, list=23%, signal=39%	TNIP3/BCL3/RELB/ICAM1/PRKCD/IL23A
CD4_CM	D1	Hallmark	HALLMARK_MITOTIC_SPINDLE	133	0.287228	1.11726	0.223378	0.429175	0.432508	0.338094	1994	tags=24%, list=19%, signal=20%	TSC1/KIF15/SMC3/ANLN/BUB1/CNTROB/FBXO5/PIF1/TTK/MYO1E/SMC1A/PLK1/AURKA/CDK1/PPP4R2/NDC80/GEMIN4/TUBGCP5/MAPRE1/RHOF/CDC42/TBCD/DST/YWHAE/ARF6/TAOK2/TLK1/RFC1/SMC4/KIF5B/KATNA1/CDC42BPA
CD4_CM	D1	Hallmark	HALLMARK_INFLAMMATORY_RESPONSE	105	-0.288783	-1.11796	0.224904	0.429175	0.432508	0.338094	905	tags=16%, list=9%, signal=15%	PIK3R5/AHR/PLAUR/SLC31A2/IL18RAP/GPR132/HIF1A/PTGER2/KLF6/KCNA3/C3AR1/CD40/EMP3/RIPK2/TIMP1/ATP2B1/IL7R
CD4_CM	D1	BTM	CORO1A-DEF6 network (I) (M32.2)	17	0.457905	1.19456	0.227048	0.429175	0.425714	0.338094	476	tags=24%, list=5%, signal=22%	ATP5D/H1FX/CORO1A/CCDC22
CD4_CM	D1	BTM	MHC-TLR7-TLR8 cluster (M146)	14	0.476129	1.18527	0.245388	0.458255	0.452031	0.361002	384	tags=21%, list=4%, signal=21%	CD74/HLA-DRA/HLA-DQA1
CD4_CM	D1	Hallmark	HALLMARK_HYPOXIA	119	-0.275437	-1.08855	0.257955	0.475988	0.467397	0.374972	2142	tags=31%, list=20%, signal=25%	TPBG/ENO2/HDLBP/KIF5A/SLC25A1/AMPD3/DDIT3/FAM162A/NAGK/TGFB3/ZNF292/GYS1/ANKZF1/CXCR4/GAA/NR3C1/ANXA2/DPYSL4/CDKN1B/BCL2/P4HA1/FBP1/CASP6/GBE1/PLAUR/S100A4/SAP30/DDIT4/KLF6/BTG1/CDKN1C/NEDD4L/UGP2/BNIP3L/FOXO3/ETS1/LXN
CD4_CM	D1	Hallmark	HALLMARK_ANGIOGENESIS	11	-0.501648	-1.18297	0.261742	0.477295	0.467397	0.376001	1147	tags=36%, list=11%, signal=32%	ITGAV/CCND2/S100A4/TIMP1
CD4_CM	D1	BTM	plasma cells & B cells, immunoglobulins (M156.0)	12	0.488335	1.16451	0.276042	0.497517	0.493025	0.391932	1281	tags=33%, list=12%, signal=29%	FCRL1/E2F5/OSBPL10/P2RX5
CD4_CM	D1	BTM	T cell activation (III) (M7.4)	12	-0.478507	-1.15787	0.279784	0.498466	0.493025	0.392679	257	tags=50%, list=2%, signal=49%	LEF1/CD96/CAMK4/ZMYND11/KLF12/ETS1
CD4_CM	D1	BTM	KLF12 targets network (M32.3)	12	0.483526	1.15304	0.286458	0.501373	0.493025	0.394969	1424	tags=33%, list=14%, signal=29%	CORO1A/POR/RHOG/NBEAL2
CD4_CM	D1	BTM	golgi membrane (II) (M237)	16	0.44232	1.13787	0.287896	0.501373	0.493025	0.394969	1736	tags=38%, list=17%, signal=31%	C3orf58/PAQR3/C1GALT1C1/PNPLA8/GOLPH3L/SLC35B3
CD4_CM	D1	BTM	MAPK, RAS signaling (M100)	10	0.507689	1.15531	0.29112	0.501373	0.493025	0.394969	1381	tags=30%, list=13%, signal=26%	RAC2/RASGRP4/MAP4K1
CD4_CM	D1	Hallmark	HALLMARK_ESTROGEN_RESPONSE_EARLY	111	0.282969	1.07031	0.315204	0.533643	0.532514	0.420391	2043	tags=26%, list=19%, signal=21%	WWC1/TGIF2/SIAH2/NXT1/MYB/MED13L/CCND1/RASGRP1/BLVRB/PRSS23/SEC14L2/JAK2/MICB/MYBBP1A/BCL11B/ITPK1/LRIG1/SULT2B1/MYC/GLA/RBBP8/SCNN1A/KLF10/KDM4B/CBFA2T3/SNX24/SLC1A4/RRP12/IGFBP4
CD4_CM	D1	Hallmark	HALLMARK_COAGULATION	51	-0.316728	-1.07738	0.319508	0.533643	0.532514	0.420391	1540	tags=22%, list=15%, signal=18%	SERPINA1/LRP1/CTSB/PLAT/CFH/CLU/CRIP2/DPP4/LAMP2/TIMP1/ANXA1
CD4_CM	D1	BTM	enriched in B cells (VI) (M69)	11	0.482108	1.12266	0.327143	0.533643	0.532655	0.420391	1430	tags=36%, list=14%, signal=31%	PTPRK/FCRL1/P2RX5/CR2
CD4_CM	D1	BTM	enriched in monocytes (IV) (M118.0)	29	-0.357012	-1.08065	0.328205	0.533643	0.532655	0.420391	432	tags=14%, list=4%, signal=13%	CD4/LGALS3/DPYD/SLC24A4
CD4_CM	D1	BTM	endoplasmic reticulum (M37.2)	13	-0.449427	-1.11093	0.329739	0.533643	0.532655	0.420391	432	tags=31%, list=4%, signal=30%	MARCH1/SCD/CD4/MGST1
CD4_CM	D1	Hallmark	HALLMARK_COMPLEMENT	113	0.279956	1.06111	0.330515	0.533643	0.533088	0.420391	2346	tags=33%, list=22%, signal=26%	IRF1/CASP10/LCK/IRF2/PSMB9/GNB4/CASP7/CASP4/PFN1/XPNPEP1/WAS/RASGRP1/CALM3/JAK2/CASP1/IRF7/RHOG/KYNU/LAP3/PIM1/PDP1/CSRP1/CR2/MAFF/GMFB/CTSS/CTSL/DUSP5/APOBEC3G/FCN1/PRKCD/CPQ/PHEX/PRSS36/PLSCR1/S100A12/CDA
CD4_CM	D1	BTM	T cell activation and signaling (M5.1)	20	0.401734	1.09032	0.337761	0.539721	0.535436	0.425179	970	tags=25%, list=9%, signal=23%	HLA-DRA/LCK/IL12RB1/ZAP70/PRKACB
CD4_CM	D1	BTM	myeloid, dendritic cell activation via NFkB (I) (M43.0)	10	0.483656	1.10062	0.34556	0.542905	0.535436	0.427688	284	tags=20%, list=3%, signal=19%	MAP3K8/BCL3
CD4_CM	D1	BTM	enriched in B cells (III) (M47.2)	15	0.430778	1.08906	0.346759	0.542905	0.535436	0.427688	795	tags=20%, list=8%, signal=19%	FCRL3/HLA-DQA1/BTK
CD4_CM	D1	Hallmark	HALLMARK_IL2_STAT5_SIGNALING	144	0.261621	1.03032	0.379244	0.57772	0.561462	0.455114	1538	tags=22%, list=15%, signal=19%	MAP3K8/GBP4/ICOS/IRF8/IRF4/CCNE1/CSF1/IFITM3/MYO1E/PTRH2/NFKBIZ/SYNGR2/SYT11/BATF3/CTLA4/SLC2A3/CDC42SE2/RHOB/SELL/DCPS/IL3RA/CTSZ/RABGAP1L/SNX14/FURIN/LRIG1/PIM1/ARL4A/TRAF1/MAFF/MYC/IL2RB
CD4_CM	D1	BTM	extracellular matrix (II) (M2.1)	11	0.456869	1.06389	0.386729	0.57772	0.584358	0.455114	1942	tags=27%, list=19%, signal=22%	TGFBI/ENTPD1/CST3
CD4_CM	D1	BTM	Naive B cell surface signature (S8)	16	0.406896	1.04674	0.396525	0.57772	0.584358	0.455114	365	tags=12%, list=3%, signal=12%	HLA-DMA/FCRL3
CD4_CM	D1	BTM	enriched in activated dendritic cells/monocytes (M64)	12	0.442142	1.05436	0.396991	0.57772	0.584358	0.455114	855	tags=25%, list=8%, signal=23%	SIRPA/BASP1/DRAM1
CD4_CM	D1	Hallmark	HALLMARK_HEDGEHOG_SIGNALING	13	-0.422346	-1.04399	0.399419	0.57772	0.561462	0.455114	1368	tags=46%, list=13%, signal=40%	CDK5R1/LDB1/MYH9/RASA1/CELSR1/PTCH1
CD4_CM	D1	Hallmark	HALLMARK_ESTROGEN_RESPONSE_LATE	107	0.272913	1.02668	0.401182	0.57772	0.561462	0.455114	2465	tags=34%, list=23%, signal=26%	FABP5/RABEP1/RNASEH2A/SNX10/SLC29A1/SIAH2/NXT1/MYB/HPRT1/CCND1/IDH2/BLVRB/PRSS23/JAK2/MICB/GINS2/KIF20A/ITPK1/SULT2B1/ETFB/GLA/RBBP8/SCNN1A/PTPN6/UGDH/SLC1A4/STIL/IGFBP4/LLGL2/MOCS2/ISG20/CDC6/BAG1/XRCC3/CHPT1/PRKAR2B
CD4_CM	D1	Hallmark	HALLMARK_KRAS_SIGNALING_UP	102	-0.264063	-1.01875	0.404655	0.57772	0.561462	0.455114	2122	tags=31%, list=20%, signal=25%	ABCB1/CCL20/IL10RA/FGF9/ITGB2/DNMBP/ID2/NIN/KCNN4/KIF5C/DOCK2/CXCR4/WNT7A/AVL9/HKDC1/IKZF1/PCSK1N/JUP/PLAT/CFH/TSPAN7/WDR33/TOR1AIP2/CCND2/ENG/PLAUR/PRDM1/TSPAN13/ADAM8/C3AR1/ETS1/IL7R
CD4_CM	D1	Hallmark	HALLMARK_P53_PATHWAY	128	-0.255589	-1.02038	0.405927	0.57772	0.561462	0.455114	1583	tags=28%, list=15%, signal=24%	PLK3/HBEGF/RHBDF2/NDRG1/UPP1/AK1/APAF1/CD81/ABHD4/FAS/ITGB4/DDIT3/FAM162A/CCND3/WWP1/PPM1D/XPC/ZBTB16/RPS27L/TM7SF3/CCND2/S100A4/CSRNP2/TSPYL2/TGFB1/DDIT4/PITPNC1/ZNF365/PROCR/RALGDS/BTG1/POLH/FOXO3/S100A10/SESN1/TXNIP
CD4_CM	D1	BTM	transmembrane transport (I) (M87)	10	0.461419	1.05002	0.406178	0.57772	0.584358	0.455114	484	tags=30%, list=5%, signal=29%	VDR/NLRP3/HMOX1
CD4_CM	D1	BTM	enriched in myeloid cells and monocytes (M81)	18	0.390892	1.03341	0.406268	0.57772	0.584358	0.455114	1806	tags=28%, list=17%, signal=23%	NLRP3/CSF1R/PRAM1/MMRN1/THBS1
CD4_CM	D1	Hallmark	HALLMARK_APOPTOSIS	111	-0.259864	-1.01585	0.415482	0.585452	0.561462	0.461205	1456	tags=28%, list=14%, signal=24%	CTH/GSR/FAS/DNAJA1/ENO2/LEF1/TNF/DDIT3/RHOT2/ADD1/PLCB2/CDKN1B/CD2/RARA/IGF2R/PLAT/CASP6/GPX4/SOD2/CCND2/CLU/SPTAN1/LMNA/SQSTM1/XIAP/BNIP3L/LGALS3/DPYD/TIMP1/ANXA1/TXNIP
CD4_CM	D1	BTM	cell adhesion (M51)	10	0.445015	1.01269	0.448069	0.620994	0.628205	0.489204	1806	tags=40%, list=17%, signal=33%	SLAMF7/ESAM/MMRN1/THBS1
CD4_CM	D1	BTM	enriched in B cells (I) (M47.0)	25	0.348968	0.998067	0.448718	0.620994	0.628205	0.489204	2083	tags=28%, list=20%, signal=22%	PTPRK/FCRL1/E2F5/P2RX5/CR2/BANK1/AFF3
CD4_CM	D1	Hallmark	HALLMARK_PEROXISOME	64	0.286224	0.993497	0.456617	0.625952	0.600812	0.49311	2220	tags=27%, list=21%, signal=21%	YWHAH/PEX5/IDH2/PABPC1/SLC25A17/BCL10/MVP/SULT2B1/PEX13/CTPS1/ECH1/CDK7/GSTK1/HRAS/DHCR24/SLC25A4/ACSL4
CD4_CM	D1	BTM	regulation of signal transduction (M3)	26	0.344405	0.992158	0.460377	0.625952	0.636048	0.49311	2279	tags=31%, list=22%, signal=24%	CSF1R/HMOX1/SYK/PSD3/TLR5/UBASH3A/PRKCD/S100A12
CD4_CM	D1	BTM	T cell activation (II) (M7.3)	27	0.338468	0.98412	0.476137	0.633215	0.640713	0.498831	1315	tags=22%, list=13%, signal=19%	ICOS/LCK/IL12RB1/ZAP70/CCR5/SLAMF7
CD4_CM	D1	Hallmark	HALLMARK_FATTY_ACID_METABOLISM	109	0.262924	0.991573	0.47766	0.633215	0.610108	0.498831	1220	tags=16%, list=12%, signal=14%	UBE2L6/PSME1/NSDHL/MDH1/YWHAH/SDHA/ALDOA/LDHA/CBR1/METAP1/BLVRA/MDH2/IDH3B/APEX1/GRHPR/HADHB/ACSM3
CD4_CM	D1	BTM	NK cell surface signature (S1)	27	0.338026	0.982835	0.4784	0.633215	0.640713	0.498831	204	tags=11%, list=2%, signal=11%	RARRES3/IL12RB2/ATP9A
CD4_CM	D1	BTM	transcription elongation, RNA polymerase II (M234)	12	0.413897	0.987004	0.48206	0.633215	0.640713	0.498831	3303	tags=42%, list=31%, signal=29%	POLR2L/POLR2J/UQCR10/POLR2I/NDUFB11
CD4_CM	D1	Hallmark	HALLMARK_UNFOLDED_PROTEIN_RESPONSE	88	0.267747	0.981446	0.488087	0.633504	0.610108	0.499059	2024	tags=23%, list=19%, signal=18%	MTHFD2/EIF4A1/BANF1/CKS1B/EXOSC5/XPOT/LSM1/ATF6/GEMIN4/FKBP14/LSM4/NOP56/ASNS/NPM1/SLC1A4/NOLC1/KIF5B/DDX10/ATF4/IMP3
CD4_CM	D1	BTM	T cell differentiation (Th2) (M19)	16	0.377444	0.970971	0.490454	0.633504	0.643721	0.499059	530	tags=19%, list=5%, signal=18%	CD28/LCK/LAT
CD4_CM	D1	BTM	Monocyte surface signature (S4)	47	-0.286503	-0.959021	0.531099	0.680334	0.688462	0.535951	1045	tags=38%, list=10%, signal=35%	IL6R/LILRB3/AMICA1/TNFSF12/FCGRT/C1orf162/ITGAM/EMR2/SLC40A1/CCR2/MBOAT7/LRP1/GLIPR1/SIRPB1/KCNQ1/CD4/C10orf54/SLC24A4
CD4_CM	D1	BTM	Activated (LPS) dendritic cell surface signature (S11)	21	-0.339689	-0.950694	0.539164	0.683326	0.690392	0.538308	803	tags=19%, list=8%, signal=18%	SLC31A2/LAMP2/GPR157/CD40
CD4_CM	D1	Hallmark	HALLMARK_REACTIVE_OXYGEN_SPECIES_PATHWAY	38	-0.294352	-0.946737	0.545982	0.683326	0.665832	0.538308	1986	tags=32%, list=19%, signal=26%	IPCEF1/LSP1/HHEX/GLRX2/SRXN1/FTL/MSRA/CAT/GPX4/SOD2/MGST1/MBP
CD4_CM	D1	BTM	T cell signaling and costimulation (M44)	10	-0.405219	-0.930244	0.546661	0.683326	0.691559	0.538308	37	tags=40%, list=0%, signal=40%	TCF7/FYN/MAPK14/IL7R
CD4_CM	D1	Hallmark	HALLMARK_NOTCH_SIGNALING	17	0.339262	0.885048	0.619048	0.767549	0.735947	0.604657	2000	tags=35%, list=19%, signal=29%	PSEN2/CCND1/RBX1/PSENEN/DTX1/KAT2A
CD4_CM	D1	BTM	small GTPase mediated signal transduction (M215)	14	0.355873	0.885909	0.623943	0.767549	0.779929	0.604657	1127	tags=29%, list=11%, signal=26%	RAC2/ARAP1/HMHA1/RHOG
CD4_CM	D1	Hallmark	HALLMARK_EPITHELIAL_MESENCHYMAL_TRANSITION	71	-0.252136	-0.91901	0.632914	0.768222	0.735947	0.605187	2297	tags=32%, list=22%, signal=25%	VIM/SPARC/FAS/FBLN5/ENO2/DAB2/ITGB1/TPM2/ID2/SGCB/LRP1/CADM1/ITGAV/GLIPR1/PLAUR/TGFB1/SERPINH1/LOXL1/QSOX1/PLOD3/MAGEE1/EMP3/TIMP1
CD4_CM	D1	BTM	collagen, TGFB family et al (M77)	16	0.339784	0.874092	0.634402	0.768222	0.783674	0.605187	1226	tags=19%, list=12%, signal=17%	VDR/COL6A3/BCL11B
CD4_CM	D1	BTM	CD4 T cell surface signature Th2-stimulated (S7)	11	0.367939	0.8568	0.645386	0.772522	0.786514	0.608574	570	tags=18%, list=5%, signal=17%	CD28/CLDND1
CD4_CM	D1	Hallmark	HALLMARK_PI3K_AKT_MTOR_SIGNALING	76	-0.248623	-0.915418	0.647922	0.772522	0.736275	0.608574	1869	tags=22%, list=18%, signal=19%	RALB/DDIT3/CXCR4/PLA2G12A/CDKN1B/GSK3B/ITPR2/PTEN/TIAM1/CAMK4/ACTR2/ATF1/SQSTM1/DUSP3/MAPK10/RPS6KA3/SMAD2
CD4_CM	D1	BTM	enriched in T cells (I) (M7.0)	49	0.269228	0.8909	0.656267	0.77403	0.786514	0.609762	716	tags=14%, list=7%, signal=13%	ICOS/CD28/LCK/LAT/SH2D1A/ZAP70/RASGRP1
CD4_CM	D1	BTM	enriched in NK cells (I) (M7.2)	35	-0.278903	-0.884803	0.659174	0.77403	0.786514	0.609762	2831	tags=34%, list=27%, signal=25%	GZMM/GNLY/PTGDR/MYBL1/CD247/PRKCH/CD96/HOPX/IL18RAP/STAT4/ITK/GPR56
CD4_CM	D1	BTM	receptors, cell migration (M109)	13	0.339263	0.826255	0.694788	0.809715	0.819693	0.637874	786	tags=23%, list=7%, signal=21%	CORO1A/TRIB1/SYNE2
CD4_CM	D1	Hallmark	HALLMARK_TGF_BETA_SIGNALING	37	-0.269085	-0.86165	0.709435	0.820615	0.788261	0.646461	954	tags=30%, list=9%, signal=27%	SMURF2/ID2/ACVR1/BMPR1A/ENG/TGIF1/TGFB1/NCOR2/XIAP/CDKN1C/SMAD3
CD4_CM	D1	BTM	leukocyte activation and migration (M45)	11	0.345294	0.804069	0.721416	0.828293	0.841652	0.652509	290	tags=9%, list=3%, signal=9%	LCK
CD4_CM	D1	BTM	cell cycle, ATP binding (M144)	11	0.336898	0.784518	0.747533	0.851968	0.862539	0.67116	2439	tags=55%, list=23%, signal=42%	MCTS1/RBM7/RAD21/PSMA6/TLK1/HDAC2
CD4_CM	D1	BTM	myeloid cell enriched receptors and transporters (M4.3)	18	-0.296493	-0.800163	0.763263	0.861567	0.86605	0.678722	24	tags=11%, list=0%, signal=11%	CD86/SLC24A4
CD4_CM	D1	BTM	double positive thymocytes (M126)	11	0.329677	0.767703	0.767073	0.861567	0.86605	0.678722	1905	tags=36%, list=18%, signal=30%	SH2D1A/CHI3L2/BCL11B/UBASH3A
CD4_CM	D1	Hallmark	HALLMARK_BILE_ACID_METABOLISM	57	0.241184	0.819768	0.800479	0.891938	0.870085	0.702647	1559	tags=18%, list=15%, signal=15%	SLC29A1/LCK/SULT1B1/PXMP2/NUDT12/IDH2/SULT2B1/OPTN/PNPLA8/PEX13
CD4_CM	D1	BTM	DC surface signature (S5)	39	-0.250614	-0.810972	0.805621	0.891938	0.892728	0.702647	1596	tags=21%, list=15%, signal=17%	ABHD12/TFRC/KMO/RAMP1/ATP1B1/LAMP2/DIRC2/GPR157
CD4_CM	D1	BTM	regulation of transcription, transcription factors (M213)	13	0.301771	0.734946	0.821042	0.893917	0.892728	0.704206	1284	tags=15%, list=12%, signal=14%	PTBP2/ARID4B
CD4_CM	D1	BTM	platelet activation (II) (M32.1)	20	-0.27312	-0.754555	0.822063	0.893917	0.892728	0.704206	1726	tags=25%, list=16%, signal=21%	PNPLA6/DNM2/TLN1/ACTN4/TGFB1
CD4_CM	D1	BTM	enriched in cell cycle (M167)	13	0.300902	0.732828	0.82471	0.893917	0.892728	0.704206	1981	tags=31%, list=19%, signal=25%	RBM38/SESN3/CDC34/STRADB
CD4_CM	D1	BTM	enriched in T cells (II) (M223)	11	-0.302578	-0.713533	0.83861	0.90267	0.89851	0.711102	2150	tags=36%, list=20%, signal=29%	SLC38A1/TC2N/HOPX/DPP4
CD4_CM	D1	Hallmark	HALLMARK_PANCREAS_BETA_CELLS	13	0.29246	0.712269	0.846139	0.904493	0.900148	0.712538	1040	tags=15%, list=10%, signal=14%	VDR/MAFB
CD4_CM	D1	BTM	Resting dendritic cell surface signature (S10)	36	0.243416	0.755995	0.859754	0.909749	0.905933	0.716678	2366	tags=25%, list=23%, signal=19%	HLA-DMA/PSEN2/CSF1R/GPR137B/SFXN3/ACE/CRIM1/ITPRIPL2/PTGFRN
CD4_CM	D1	BTM	cell adhesion (GO) (M117)	18	0.271037	0.716545	0.862794	0.909749	0.905933	0.716678	674	tags=11%, list=6%, signal=10%	CORO1A/ZAP70
CD4_CM	D1	Hallmark	HALLMARK_KRAS_SIGNALING_DN	57	-0.225557	-0.785473	0.87459	0.915955	0.903435	0.721568	1549	tags=16%, list=15%, signal=14%	ENTPD7/MSH5/ZBTB16/CALCB/LYPD3/CAMK1D/SNN/KRT1/CCR8
CD4_CM	D1	Hallmark	HALLMARK_CHOLESTEROL_HOMEOSTASIS	53	0.227276	0.761895	0.885367	0.921019	0.903435	0.725557	1593	tags=15%, list=15%, signal=13%	FABP5/FBXO6/NSDHL/ACTG1/MVD/TRIB3/CXCL16/STARD4
CD4_CM	D1	Hallmark	HALLMARK_APICAL_SURFACE	24	0.24226	0.686315	0.911328	0.941706	0.911328	0.741853	443	tags=8%, list=4%, signal=8%	BRCA1/MDGA1
CD4_CM	D1	BTM	leukocyte migration (M88.0)	11	-0.246089	-0.580322	0.95448	0.977827	0.987104	0.770308	7916	tags=100%, list=75%, signal=25%	FUT4/CLDN7/ACSL5/TMEM45B/BCL2L14/PLS1/GPA33/LGALS4/GPR35/RNF43
CD4_CM	D1	BTM	T & B cell development, activation (M62.0)	22	-0.218306	-0.616517	0.958901	0.977827	0.987104	0.770308	1723	tags=18%, list=16%, signal=15%	SCD/GPM6B/CAMK2D/TRAT1
CD4_CM	D1	BTM	Plasma cell surface signature (S3)	10	0.213254	0.485286	0.986873	0.997363	0.998134	0.785698	3206	tags=40%, list=31%, signal=28%	HM13/PPAP2C/SCARB2/GPR25
CD4_CM	D1	BTM	enriched in B cells (II) (M47.1)	21	0.187456	0.514805	0.990928	0.997363	0.998134	0.785698	3019	tags=29%, list=29%, signal=20%	PTPRK/CR2/BANK1/POU2AF1/SP140/CXCR5
CD4_CM	D1	BTM	translation initiation factor 3 complex (M245)	10	-0.18083	-0.415123	0.998134	0.998134	0.998134	0.786306	8600	tags=90%, list=82%, signal=16%	FBL/EIF3H/EIF3F/EEF1B2/EIF3G/EIF3E/EEF1G/PHB2/UXT
CD4_CM	D28	BTM	cell cycle (I) (M4.1)	69	0.7225	2.64048	0.000213812	0.00859011	0.010958	0.00740879	1750	tags=61%, list=17%, signal=51%	KIF15/KIF18A/HELLS/SPAG5/BUB1/NUF2/TTK/CKS1B/MYBL2/UBE2C/ANLN/SKA3/BRCA1/KIF20A/TIMELESS/PLK1/FBXO5/CDK1/DTYMK/CCNA2/MAD2L1/MELK/SGOL2/RFC4/CDC6/MCM10/TIPIN/SMC4/UBE2S/NCAPG2/SPC24/H2AFX/GINS2/RANBP1/ESPL1/NCAPH/CKS2/FANCD2/CENPH/GMNN/CCNB1/MCM4
CD4_CM	D28	Hallmark	HALLMARK_G2M_CHECKPOINT	120	0.458049	1.82541	0.000219732	0.00859011	0.00550903	0.00740879	1968	tags=35%, list=19%, signal=29%	KIF15/HMGN2/BUB1/TTK/MT2A/LBR/CKS1B/MYBL2/UBE2C/DBF4/PRPF4B/PLK1/FBXO5/CDK1/BRCA2/DTYMK/CCNA2/PML/UPF1/BUB3/MAD2L1/HIRA/CDC6/YTHDC1/SMC4/UBE2S/DKC1/RAD21/MCM3/GINS2/CHMP1A/LIG3/ESPL1/CKS2/TOP1/HMGA1/KPNA2/SLC7A1/TRA2B/HNRNPD/KIF22/CCNT1
CD4_CM	D28	Hallmark	HALLMARK_E2F_TARGETS	128	0.453731	1.82808	0.000220361	0.00859011	0.00550903	0.00740879	2315	tags=44%, list=22%, signal=35%	HELLS/SPAG5/LBR/CKS1B/MYBL2/BRCA1/TIMELESS/PLK1/NCAPD2/SNRPB/CDK1/BRCA2/MLH1/MAD2L1/MELK/MTHFD2/TIPIN/UBE2T/SMC4/MCM7/UBE2S/SPC24/PRPS1/RAD21/MCM3/TK1/SLBP/NOP56/USP1/RANBP1/ESPL1/CTPS1/RBBP7/CKS2/TP53/HMGA1/KPNA2/RNASEH2A/MCM4/TRA2B/ASF1A/RPA1/RAD50/HNRNPD/SMC6/KIF22/RPA3/EED/BRMS1L/DEK/WEE1/CDKN2A/EXOSC8/PCNA/TACC3/MCM5
CD4_CM	D28	BTM	cell cycle and transcription (M4.0)	183	0.476239	2.01638	0.00022168	0.00859011	0.010958	0.00740879	1648	tags=34%, list=16%, signal=29%	KIF15/KIF18A/HELLS/SPAG5/BUB1/NUF2/TTK/TGFBI/CDCA7/CKS1B/C5AR1/MYBL2/PTAFR/CPPED1/UBE2C/ANLN/KIF14/SKA3/BRCA1/KIF20A/SYK/TIMELESS/LILRA2/CCR1/PLK1/FBXO5/CDK1/DEPDC1B/NEIL3/SIRPA/CEBPA/CCNA2/LILRA1/MAD2L1/MELK/SGOL2/RFC4/KIAA0101/CDC6/LMO2/MCM10/FCN1/TIPIN/UBE2T/UBE2S/NCAPG2/SPC24/WDR76/TK1/H2AFX/GINS2/ESPL1/LMNB2/NCAPH/CKS2/RAB31/NCF1/FANCD2/CENPH/APOBEC3B/GMNN/CCNB1
CD4_CM	D28	BTM	platelet activation (I) (M32.0)	19	0.715759	1.97106	0.000412116	0.0107841	0.010958	0.00930107	1951	tags=63%, list=19%, signal=52%	H1FX/CORO1A/HGS/POR/PFN1/UBE2M/AKT1/GNB2/CCDC22/PPP2R1A/FLNA/PPP1CA
CD4_CM	D28	BTM	cell cycle (III) (M103)	35	0.630242	2.01116	0.000417449	0.0107841	0.010958	0.00930107	2340	tags=54%, list=22%, signal=42%	BUB1/TTK/DBF4/PLK1/CDK1/CCNA2/MAD2L1/CDC6/MCM7/RAD21/MCM3/ESPL1/CCNB1/MCM4/WEE1/CDKN2A/PCNA/MCM5/ATR
CD4_CM	D28	BTM	mitotic cell cycle in stimulated CD4 T cells (M4.5)	23	0.679984	1.96274	0.000621247	0.0137562	0.0130462	0.0118644	912	tags=48%, list=9%, signal=44%	NUF2/CDCA7/KIF20A/LAG3/FBXO5/CDK1/DEPDC1B/MAD2L1/MELK/KIAA0101/UBE2T
CD4_CM	D28	BTM	BCR signaling (M54)	10	0.810714	1.87924	0.0010202	0.0173819	0.0143914	0.0149915	1297	tags=80%, list=12%, signal=70%	RAC2/SYK/PIK3R3/PTPN6/BTK/PLCG2/VAV1/INPP5D
CD4_CM	D28	BTM	PLK1 signaling events (M4.2)	13	0.753667	1.88027	0.00123127	0.0173819	0.0143914	0.0149915	1295	tags=69%, list=12%, signal=61%	BUB1/MYBL2/KIF14/KIF20A/PLK1/FBXO5/CLSPN/GINS2/ESPL1
CD4_CM	D28	BTM	mitotic cell division (M6)	12	0.780053	1.90195	0.0012333	0.0173819	0.0143914	0.0149915	1008	tags=58%, list=10%, signal=53%	KIF18A/BUB1/NUF2/PLK1/MAD2L1/SGOL2/SPC24
CD4_CM	D28	BTM	cell division in stimulated CD4 T cells (M4.6)	11	0.785743	1.87235	0.00123355	0.0173819	0.0143914	0.0149915	1581	tags=82%, list=15%, signal=70%	CDCA7/ANLN/BRCA1/BRCA2/DEPDC1B/UBE2T/NCAPG2/GINS2/FANCD2
CD4_CM	D28	BTM	DNA repair (M76)	15	0.707634	1.83281	0.00207426	0.0267925	0.0217797	0.023108	3079	tags=100%, list=29%, signal=71%	BRCA1/BRCA2/RFC4/H2AFX/FANCD2/MRE11A/RPA1/RAD50/RPA3/PCNA/RFC5/FANCI/LIG1/POLE2/FANCG
CD4_CM	D28	BTM	mitotic cell cycle - DNA replication (M4.4)	17	0.665275	1.78183	0.00309087	0.0368527	0.0295038	0.0317847	2315	tags=53%, list=22%, signal=41%	KIF15/MCM8/CDC6/MCM10/MCM7/MCM3/MCM4/PCNA/MCM5
CD4_CM	D28	BTM	KLF12 targets network (M32.3)	12	0.731334	1.78316	0.00349435	0.0386874	0.0305755	0.0333671	1593	tags=67%, list=15%, signal=57%	RHOG/CORO1A/HGS/POR/UBE2M/GNB2/PPP2R1A/NBEAL2
CD4_CM	D28	BTM	cell division (stimulated CD4+ T cells) (M46)	14	0.689459	1.75752	0.00511876	0.0528938	0.0413438	0.0456198	2705	tags=71%, list=26%, signal=53%	CDCA7/DHCR24/KIF20A/CDK1/KIAA0101/APOBEC3B/ZNRF1/SLC27A2/ACTN1/GGH
CD4_CM	D28	Hallmark	HALLMARK_MYC_TARGETS_V1	158	0.341247	1.41748	0.00686904	0.0665439	0.114484	0.0573927	2430	tags=32%, list=23%, signal=25%	HNRNPR/PSMA4/PPIA/CBX3/SET/MRPL23/ACP1/EIF4A1/SLC25A3/SF3A1/CCNA2/BUB3/MAD2L1/EIF2S2/RFC4/CYC1/YWHAE/MCM7/TARDBP/SRPK1/TRIM28/VDAC1/NOP56/USP1/RANBP1/CTPS1/PABPC1/NPM1/CCT2/XPOT/KPNA2/MCM4/TRA2B/PPM1G/PRPF31/HNRNPD/DEK/PSMB2/POLE3/PWP1/HNRNPA3/PABPC4/STARD7/RRM1/PCNA/PSMD7/MCM5/RPS2/LSM2/ABCE1/AIMP2
CD4_CM	D28	BTM	intracellular transport (M147)	10	0.734123	1.7017	0.00897776	0.081856	0.0673332	0.0705991	1125	tags=40%, list=11%, signal=36%	TMX1/NUP133/EXOC1/RAD21
CD4_CM	D28	BTM	platelet activation (II) (M32.1)	20	0.59896	1.66616	0.010766	0.0927076	0.0753623	0.0799583	1901	tags=55%, list=18%, signal=45%	MAP7D1/SIPA1/HGS/PFN1/PKN1/AKT1/GNB2/NBEAL2/FLNA/MLF2/MAP2K2
CD4_CM	D28	BTM	T cell activation (IV) (M52)	11	0.699449	1.66672	0.0133635	0.109018	0.0876979	0.0940256	1380	tags=55%, list=13%, signal=47%	LCK/LAG3/PTPN6/CD5/LPXN/SELL
CD4_CM	D28	BTM	respiratory electron transport chain (mitochondrion) (M231)	10	0.7083	1.64184	0.0165272	0.128086	0.10208	0.110472	792	tags=40%, list=8%, signal=37%	NDUFB1/UQCRFS1/NDUFB3/ATP5C1
CD4_CM	D28	BTM	E2F1 targets (Q4) (M10.1)	17	0.599144	1.60471	0.0216361	0.159695	0.126211	0.137734	2984	tags=65%, list=28%, signal=46%	FBXO5/MELK/CDC6/SLBP/RANBP1/MCM4/WEE1/PCNA/DCLRE1A/POLE2/PKMYT1
CD4_CM	D28	BTM	mitotic cell cycle (M4.7)	10	0.69506	1.61115	0.0234646	0.165319	0.129673	0.142584	1648	tags=50%, list=16%, signal=42%	PLK1/CDK1/CCNA2/SGOL2/CCNB1
CD4_CM	D28	BTM	enriched in neutrophils (I) (M37.1)	19	0.561686	1.54677	0.0325572	0.219407	0.170925	0.189234	1524	tags=32%, list=15%, signal=27%	C5AR1/PTAFR/BASP1/NCF4/CDA/MANSC1
CD4_CM	D28	Hallmark	HALLMARK_DNA_REPAIR	104	0.343424	1.34118	0.0347599	0.222434	0.358764	0.191844	1950	tags=27%, list=19%, signal=22%	POLD4/DGUOK/HCLS1/GTF2A2/NT5C3A/EDF1/RALA/REV3L/NELFB/CANT1/RFC4/ZNF707/ADA/DDB2/CLP1/CDA/POLR2G/ALYREF/TP53/GMPR2/GTF2H5/UPF3B/SRSF6/NT5C/POLR2H/POM121/RPA3/POLR2C
CD4_CM	D28	Hallmark	HALLMARK_APICAL_JUNCTION	97	0.352482	1.36118	0.0358764	0.222434	0.358764	0.191844	1197	tags=22%, list=11%, signal=19%	NEXN/IRS1/TGFBI/RAC2/TRAF1/YWHAH/SYK/TSC1/MVD/ACTB/SIRPA/PFN1/ACTG1/PIK3R3/CAP1/VAV2/PKD1/MAP4K2/MAPK11/CRB3/TAOK2
CD4_CM	D28	BTM	CORO1A-DEF6 network (II) (M32.4)	10	0.667492	1.54725	0.0403999	0.236965	0.197007	0.204377	1547	tags=60%, list=15%, signal=51%	H1FX/CORO1A/HGS/UBE2M/GNB2/MAZ
CD4_CM	D28	BTM	cell division - E2F transcription network (M4.8)	15	0.593253	1.53656	0.0412777	0.236965	0.197007	0.204377	2336	tags=67%, list=22%, signal=52%	TIMELESS/DTYMK/MAD2L1/MCM3/H2AFX/RANBP1/RNASEH2A/MCM4/PCNA/RFC5
CD4_CM	D28	Hallmark	HALLMARK_APOPTOSIS	111	-0.338426	-1.31152	0.0481928	0.266781	0.401606	0.230093	1050	tags=19%, list=10%, signal=17%	RARA/CFLAR/MADD/PPP3R1/CD2/LEF1/RNASEL/DIABLO/BNIP3L/EMP1/SOD2/DNAJA1/DPYD/LGALS3/GSN/LMNA/TXNIP/CTH/IFNGR1/TIMP1/ANXA1
CD4_CM	D28	BTM	respiratory electron transport chain (mitochondrion) (M238)	15	0.570664	1.47805	0.0611906	0.324802	0.275034	0.280135	1733	tags=33%, list=17%, signal=28%	NDUFB6/NDUFA6/UQCRH/ATP5D/ATP5I
CD4_CM	D28	BTM	transmembrane transport (II) (M191)	11	-0.620242	-1.45913	0.0628649	0.324802	0.275034	0.280135	1926	tags=55%, list=18%, signal=45%	KCNQ1/ACSL5/ATP8A1/ATP11C/SLC12A2/MDFIC
CD4_CM	D28	BTM	mismatch repair (I) (M22.0)	14	0.569117	1.45075	0.0710483	0.355242	0.298403	0.306388	2336	tags=50%, list=22%, signal=39%	BUB1/RFC4/NCAPG2/GMNN/RPA3/PCNA/RFC5
CD4_CM	D28	BTM	T cell differentiation via ITK and PKC (M18)	10	-0.620638	-1.42235	0.0805724	0.390273	0.325389	0.336602	1246	tags=40%, list=12%, signal=35%	FASLG/ITK/BCL2/ETS1
CD4_CM	D28	BTM	CORO1A-DEF6 network (I) (M32.2)	17	0.524087	1.40368	0.0881929	0.414239	0.342972	0.357273	1512	tags=41%, list=14%, signal=35%	H1FX/SIPA1/CORO1A/HGS/UBE2M/CCDC22/ATP5D
CD4_CM	D28	BTM	enriched in neutrophils (II) (M163)	12	-0.578081	-1.39124	0.0940237	0.428638	0.352589	0.369691	1109	tags=25%, list=11%, signal=22%	SLC40A1/MBOAT7/DENND3
CD4_CM	D28	BTM	chaperonin mediated protein folding (I) (M204.0)	12	0.568924	1.38717	0.0984584	0.43603	0.356487	0.376067	1694	tags=25%, list=16%, signal=21%	CCT8/NOP56/CCT2
CD4_CM	D28	BTM	regulation of transcription, transcription factors (M213)	13	0.548756	1.36905	0.110404	0.475352	0.386415	0.409981	2042	tags=31%, list=19%, signal=25%	MED23/PTBP2/ARID4B/FMR1
CD4_CM	D28	Hallmark	HALLMARK_MTORC1_SIGNALING	152	0.284602	1.17568	0.126974	0.527365	0.720661	0.454841	1801	tags=22%, list=17%, signal=19%	PSMA4/PPIA/BUB1/UCHL5/DHCR24/ARPC5L/SLC2A3/MAP2K3/PLK1/CORO1A/PSMC2/GLA/SLC1A4/TCEA1/PIK3R3/ALDOA/SLC37A4/GAPDH/PHGDH/EIF2S2/G6PD/MTHFD2/SDF2L1/PSMD12/MTHFD2L/PITPNB/TPI1/CACYBP/ASNS/HSPA5/TMEM97/DAPP1/MCM4/RPA1
CD4_CM	D28	BTM	regulation of antigen presentation and immune response (M5.0)	59	0.345405	1.22684	0.135993	0.527365	0.433865	0.454841	1620	tags=27%, list=15%, signal=23%	LCP2/ZAP70/LCK/CTLA4/SYK/TLR5/UBASH3A/MEF2A/PTPN6/BTK/HLA-DQA1/CSK/INPP5D/CD3G/CD3D/TLR1
CD4_CM	D28	BTM	MAPK, RAS signaling (M100)	10	0.578425	1.34079	0.136707	0.527365	0.433865	0.454841	1901	tags=60%, list=18%, signal=49%	RAC2/AKT1/RASGRP4/FLNA/RASGRP2/MAP2K2
CD4_CM	D28	BTM	E2F1 targets (Q3) (M10.0)	24	0.445537	1.29839	0.138692	0.527365	0.433865	0.454841	3499	tags=71%, list=33%, signal=47%	FBXO5/MELK/KIAA0101/CDC6/RANBP1/HMGA1/GMNN/MCM4/WEE1/PCNA/MAP4K1/RFC1/POLE2/MCM2/HIST1H2BK/OSBPL7/E2F7
CD4_CM	D28	BTM	enriched in monocytes (IV) (M118.0)	29	-0.421711	-1.27083	0.140489	0.527365	0.433865	0.454841	1150	tags=24%, list=11%, signal=22%	BCL6/MPP1/EMILIN2/SMARCD3/DPYD/LGALS3/SLC24A4
CD4_CM	D28	Hallmark	HALLMARK_WNT_BETA_CATENIN_SIGNALING	22	-0.458107	-1.28813	0.146043	0.527365	0.720661	0.454841	1558	tags=41%, list=15%, signal=35%	CCND2/NCSTN/CTNNB1/NCOR2/LEF1/HDAC11/FRAT1/PTCH1/DVL2
CD4_CM	D28	BTM	respiratory electron transport chain (mitochondrion) (M219)	17	0.486918	1.30413	0.146301	0.527365	0.438904	0.454841	1411	tags=29%, list=13%, signal=25%	UQCRFS1/COX5B/UQCRH/CYC1/COX6A1
CD4_CM	D28	Hallmark	HALLMARK_P53_PATHWAY	128	-0.293465	-1.16373	0.153551	0.537534	0.720661	0.463612	1558	tags=21%, list=15%, signal=18%	CCND2/UPP1/PLK2/FAS/RHBDF2/STOM/BAIAP2/FUCA1/ABHD4/PROCR/RGS16/CCNK/WWP1/DDIT4/PITPNC1/ZNF365/SOCS1/SESN1/TSPYL2/S100A10/WRAP73/HBEGF/BTG1/XPC/TXNIP/CSRNP2/FOXO3
CD4_CM	D28	BTM	NK cell surface signature (S1)	27	-0.423381	-1.25516	0.156058	0.537534	0.45517	0.463612	1161	tags=26%, list=11%, signal=23%	SLC7A5/GPR114/GPR82/PTGER2/SYNGR3/CD97/ELOVL6
CD4_CM	D28	Hallmark	HALLMARK_HYPOXIA	119	-0.29249	-1.14852	0.171623	0.574964	0.720661	0.495895	1666	tags=18%, list=16%, signal=16%	SAP30/UGP2/CSRP2/IGFBP3/IDS/HEXA/MIF/DPYSL4/LXN/BCL2/PGK1/DDIT4/BNIP3L/GYS1/NEDD4L/KLF6/BTG1/FBP1/ETS1/PLAUR/FOXO3/CDKN1C
CD4_CM	D28	BTM	transmembrane transport (I) (M87)	10	0.552474	1.28064	0.179963	0.574964	0.486865	0.495895	266	tags=20%, list=3%, signal=20%	NLRP3/VDR
CD4_CM	D28	BTM	enriched in NK cells (III) (M157)	11	0.536067	1.27739	0.183594	0.574964	0.486865	0.495895	2807	tags=55%, list=27%, signal=40%	MATK/CCL4/RASGRP1/PPP1R16B/CD7/GIMAP6
CD4_CM	D28	BTM	TLR and inflammatory signaling (M16)	19	0.452534	1.24619	0.184216	0.574964	0.486865	0.495895	3252	tags=47%, list=31%, signal=33%	C5AR1/TLR5/NCF4/TLR1/TLR6/CSF3R/IRAK3/TLR8/FES
CD4_CM	D28	BTM	viral sensing & immunity; IRF2 targets network (II) (M111.1)	10	0.549727	1.27427	0.185472	0.574964	0.486865	0.495895	1841	tags=40%, list=18%, signal=33%	TNFSF13B/IFIT2/PSMB8/PSMB10
CD4_CM	D28	Hallmark	HALLMARK_MITOTIC_SPINDLE	133	0.279208	1.1309	0.19379	0.584614	0.720661	0.504217	1332	tags=20%, list=13%, signal=17%	KIF15/PIF1/BUB1/TTK/TLK1/ANLN/ATG4B/GEMIN4/TSC1/PLK1/FBXO5/CDK1/BRCA2/EPB41/NEDD9/DST/HOOK3/SMC4/YWHAE/CDC42BPA/MYO1E/TUBGCP5/ARHGAP4/TAOK2/ESPL1/RICTOR
CD4_CM	D28	Hallmark	HALLMARK_MYC_TARGETS_V2	44	0.353307	1.18088	0.196128	0.584614	0.720661	0.504217	1952	tags=32%, list=19%, signal=26%	RABEPK/CBX3/MPHOSPH10/PLK1/RRP12/NIP7/MYBBP1A/SUPV3L1/NOP56/TMEM97/NPM1/RCL1/MCM4/EXOSC5
CD4_CM	D28	Hallmark	HALLMARK_KRAS_SIGNALING_UP	102	-0.2974	-1.13964	0.20268	0.592744	0.720661	0.511229	2194	tags=29%, list=21%, signal=23%	CCL20/CXCR4/ADAM8/LY96/JUP/PTCD2/TOR1AIP2/CSF2RA/C3AR1/IGFBP3/MAP7/CCND2/FUCA1/F2RL1/DOCK2/CDADC1/ENG/RGS16/IL2RG/PCSK1N/CFH/EMP1/IL7R/PRDM1/HBEGF/ETS1/WDR33/NIN/IKZF1/PLAUR
CD4_CM	D28	Hallmark	HALLMARK_ALLOGRAFT_REJECTION	143	0.273271	1.12033	0.208115	0.597368	0.720661	0.515217	1988	tags=29%, list=19%, signal=24%	LCP2/NLRP3/ZAP70/HCLS1/LCK/IL16/BRCA1/WAS/CCR1/IRF4/F2R/CD28/NCF4/RPS3A/PTPN6/PF4/HDAC9/TLR3/BCL10/CSF1/HLA-DQA1/AKT1/CCR5/CSK/CD3G/CD3D/CCL4/CTSS/TLR1/EIF5A/IKBKB/NPM1/FLNA/IRF7/UBE2D1/IRF8/CD74/PSMB10/TLR6/TAPBP/HLA-DMA
CD4_CM	D28	BTM	proteasome (M226)	10	0.534241	1.23837	0.212814	0.598406	0.545011	0.516113	1162	tags=30%, list=11%, signal=27%	PSMA4/PSMC2/NUP37
CD4_CM	D28	Hallmark	HALLMARK_INTERFERON_GAMMA_RESPONSE	165	0.264239	1.105	0.216198	0.598406	0.720661	0.516113	2495	tags=30%, list=24%, signal=23%	LCP2/MT2A/VAMP5/IFITM3/CASP4/IRF4/BPGM/PML/PTPN6/MTHFD2/NMI/PNPT1/HLA-DQA1/TDRD7/LGALS3BP/GCH1/NLRC5/IFITM2/CD38/ZNFX1/RTP4/IFIT2/NOD1/ISG15/PSMB8/OGFR/IRF7/IFI35/CASP7/IRF8/CD74/IFI44/PSMB10/SP110/TAPBP/HLA-DMA/CASP8/PSMB2/RSAD2/PSME2/EPSTI1/UBE2L6/TNFAIP2/RNF213/PTPN2/PSMA3/IFI27/SAMD9L/OASL/HERC6
CD4_CM	D28	Hallmark	HALLMARK_EPITHELIAL_MESENCHYMAL_TRANSITION	71	-0.31176	-1.12545	0.23566	0.635062	0.736439	0.547727	2510	tags=37%, list=24%, signal=28%	ID2/TGFB1/CD59/SAT1/ADAM12/CAPG/ITGB1/NOTCH2/FBLN5/GLIPR1/IGFBP3/SGCB/FAS/FUCA1/ITGAV/IL15/MAGEE1/PLOD3/COPA/LRP1/LOXL1/EMP3/QSOX1/PLAUR/TIMP1/SERPINH1
CD4_CM	D28	BTM	enriched in cell cycle (M167)	13	0.47645	1.18866	0.237636	0.635062	0.591753	0.547727	1685	tags=31%, list=16%, signal=26%	RBM38/AKT1/PPP2R1A/FLNA
CD4_CM	D28	BTM	enriched in myeloid cells and monocytes (M81)	18	0.434978	1.18195	0.242337	0.636648	0.591753	0.549095	1144	tags=22%, list=11%, signal=20%	NLRP3/THBS1/SNCA/MMRN1
CD4_CM	D28	BTM	immune activation - generic cluster (M37.0)	155	0.263081	1.08964	0.249337	0.637159	0.595008	0.549536	1715	tags=23%, list=16%, signal=20%	NLRP3/LAT/RAB32/DHCR24/ACPP/CLEC12A/DBF4/BASP1/NCAPD2/FKBP14/TLR5/BLVRB/PSRC1/BRCA2/STX11/NCF4/DTYMK/UBASH3A/QPCT/SMC4/MCM7/BTK/CDA/NUP37/MCM3/PCBP3/RANBP1/CD3G/S100A8/TSHR/MANSC1/CTSS/OSCAR/TLR1/RASGRP4/BCL11B
CD4_CM	D28	Hallmark	HALLMARK_ANDROGEN_RESPONSE	63	-0.317509	-1.12231	0.250753	0.637159	0.737509	0.549536	2528	tags=30%, list=24%, signal=23%	NCOA4/CCND3/SAT1/MAK/PIAS1/VAPA/APPBP2/MAP7/SORD/CAMKK2/IQGAP2/ITGAV/XRCC6/HSD17B14/HPGD/CDC14B/IDI1/B2M/FKBP5
CD4_CM	D28	BTM	enriched in B cells (III) (M47.2)	15	0.443365	1.14834	0.275876	0.689691	0.63782	0.594844	2344	tags=40%, list=22%, signal=31%	BTK/HLA-DQA1/FCRLA/FAIM3/FCRL3/HLA-DOA
CD4_CM	D28	Hallmark	HALLMARK_TNFA_SIGNALING_VIA_NFKB	135	-0.268365	-1.07277	0.293859	0.692312	0.816275	0.597104	1875	tags=20%, list=18%, signal=17%	SNN/PTGER4/EHD1/IFNGR2/PHLDA1/PLK2/F2RL1/IL15RA/GPR183/FOSL1/BCL6/CFLAR/TGIF1/PLEK/KLF9/SMAD3/SOD2/KLF2/IL7R/KLF6/HBEGF/BTG1/KDM6B/ATP2B1/RIPK2/NFKB2/PLAUR
CD4_CM	D28	BTM	chemokines and inflammatory molecules in myeloid cells (M86.0)	11	0.479321	1.14217	0.294819	0.692312	0.63782	0.597104	1508	tags=27%, list=14%, signal=23%	TRAF1/GCH1/CCL4
CD4_CM	D28	BTM	cytoskeletal remodeling (M32.8)	10	0.493324	1.14353	0.29647	0.692312	0.63782	0.597104	3015	tags=50%, list=29%, signal=36%	MAP7D1/AKT1/FLNA/ATP2A3/AP2M1
CD4_CM	D28	BTM	extracellular matrix (II) (M2.1)	11	0.478379	1.13993	0.297081	0.692312	0.63782	0.597104	137	tags=9%, list=1%, signal=9%	TGFBI
CD4_CM	D28	BTM	enriched in activated dendritic cells (II) (M165)	21	-0.40394	-1.12476	0.302754	0.692312	0.63782	0.597104	2298	tags=38%, list=22%, signal=30%	CSF2RB/CCL20/IFNGR2/LAMP3/MX2/CSF2RA/DAPK1/DSE
CD4_CM	D28	BTM	T & B cell development, activation (M62.0)	22	-0.398281	-1.11991	0.303724	0.692312	0.63782	0.597104	2085	tags=27%, list=20%, signal=22%	RGL1/ACPL2/CSRP2/NAV1/CAMK2D/TRAT1
CD4_CM	D28	BTM	enriched in monocytes (II) (M11.0)	115	0.266967	1.05604	0.326101	0.726107	0.662145	0.626252	934	tags=16%, list=9%, signal=14%	NLRP3/RAB32/TGFBI/C5AR1/PTAFR/CPPED1/SYK/LILRA2/CCR1/TLR5/BLVRB/SIRPA/CEBPA/LILRA1/QPCT/LMO2/FCN1/BTK
CD4_CM	D28	BTM	leukocyte activation and migration (M45)	11	0.466675	1.11204	0.327919	0.726107	0.662145	0.626252	1297	tags=27%, list=12%, signal=24%	LCK/PTPN6/INPP5D
CD4_CM	D28	BTM	small GTPase mediated signal transduction (M215)	14	0.426237	1.08653	0.341319	0.739396	0.676197	0.637714	1220	tags=36%, list=12%, signal=32%	RHOG/ARAP1/RAC2/ARHGAP4/VAV1
CD4_CM	D28	Hallmark	HALLMARK_APICAL_SURFACE	24	-0.37556	-1.08242	0.343462	0.739396	0.856997	0.637714	2371	tags=38%, list=23%, signal=29%	ADAM10/AKAP7/GATA3/GSTM3/SULF2/RTN4RL1/ATP8B1/IL2RG/PLAUR
CD4_CM	D28	BTM	enriched in T cells (II) (M223)	11	0.454671	1.08344	0.360403	0.765239	0.700784	0.660003	1713	tags=45%, list=16%, signal=38%	FGFBP2/PLEKHF1/LRRN3/LBH/CLEC2D
CD4_CM	D28	BTM	MHC-TLR7-TLR8 cluster (M146)	14	-0.430552	-1.07889	0.370262	0.775548	0.706863	0.668894	790	tags=43%, list=8%, signal=40%	HLA-E/HLA-B/HLA-DPB1/HLA-DQB1/HLA-C/HLA-F
CD4_CM	D28	BTM	T cell differentiation (M14)	12	0.431862	1.05298	0.389517	0.792002	0.730344	0.683085	1933	tags=50%, list=18%, signal=41%	CD28/UBASH3A/NOG/LRRN3/BCL11B/RASGRP1
CD4_CM	D28	Hallmark	HALLMARK_COAGULATION	51	-0.303193	-1.02993	0.394173	0.792002	0.856997	0.683085	1141	tags=18%, list=11%, signal=16%	DUSP14/CRIP2/LRP1/DPP4/PLEK/CFH/GSN/TIMP1/ANXA1
CD4_CM	D28	Hallmark	HALLMARK_SPERMATOGENESIS	59	0.289225	1.0273	0.399399	0.792002	0.856997	0.683085	846	tags=14%, list=8%, signal=13%	MLF1/BUB1/POMC/TTK/DBF4/CDK1/RFC4/IL12RB2
CD4_CM	D28	BTM	T cell activation (II) (M7.3)	27	0.34446	1.03225	0.403051	0.792002	0.731747	0.683085	1484	tags=30%, list=14%, signal=26%	ZAP70/LCK/PTPN7/ICOS/NKG7/CCR5/CD3G/CD3D
CD4_CM	D28	BTM	lymphocyte generic cluster (M60)	10	0.453178	1.05047	0.404203	0.792002	0.731747	0.683085	655	tags=30%, list=6%, signal=28%	DHCR24/CD28/DTX3
CD4_CM	D28	Hallmark	HALLMARK_HEME_METABOLISM	110	0.258342	1.01749	0.408775	0.792002	0.856997	0.683085	1206	tags=18%, list=11%, signal=16%	BMP2K/RBM38/ERMAP/FOXJ2/MAP2K3/BTRC/GYPC/PPP2R5B/BLVRB/BPGM/EPB41/TCEA1/CDR2/LMO2/ACP5/RIOK3/BLVRA/SNCA/CROCCP2/OPTN
CD4_CM	D28	BTM	Resting dendritic cell surface signature (S10)	36	-0.322674	-1.0176	0.422702	0.797525	0.735106	0.687848	2926	tags=44%, list=28%, signal=32%	MFSD1/LPCAT2/ATP1B1/ACE/ABHD12/ADAM12/CH25H/LRFN4/SLC7A8/PLXDC2/DIRC2/ENG/HLA-DQB1/KMO/EMP1/IFNGR1
CD4_CM	D28	BTM	DC surface signature (S5)	39	-0.315908	-1.0153	0.42389	0.797525	0.735106	0.687848	2632	tags=41%, list=25%, signal=31%	RAMP1/LAMP2/ATP1B1/ACE/ABHD12/ADAM12/CSF2RB/LRFN4/GPR157/SLC7A8/DIRC2/TSPAN33/AGPAT3/HLA-DQB1/KMO/EMP1
CD4_CM	D28	BTM	golgi membrane (II) (M237)	16	0.384392	1.0125	0.427062	0.797525	0.735106	0.687848	2269	tags=38%, list=22%, signal=29%	PAQR3/C3orf58/SLC35A5/GOLPH3L/GOLT1B/SLC35B3
CD4_CM	D28	Hallmark	HALLMARK_IL2_STAT5_SIGNALING	144	-0.247555	-0.99807	0.457484	0.842087	0.856997	0.726282	1274	tags=16%, list=12%, signal=14%	FLT3LG/TIAM1/ITGAV/GSTO1/SOCS2/RGS16/BCL2/TWSG1/SOCS1/ITGAE/AGER/EMP1/IKZF4/SLC39A8/AHR/KLF6/PTGER2/IL2RA/PTCH1/MAPKAPK2/IFNGR1/AHNAK/CDKN1C
CD4_CM	D28	Hallmark	HALLMARK_ESTROGEN_RESPONSE_LATE	107	0.253516	0.993544	0.46179	0.842087	0.856997	0.726282	1735	tags=22%, list=17%, signal=19%	SLC29A1/FABP5/PRSS23/KIF20A/SLC16A1/UGDH/RABEP1/GLA/BLVRB/SLC1A4/PTPN6/CDC6/SLC26A2/SNX10/CHPT1/GINS2/LLGL2/RAB31/SCNN1A/BAG1/SULT2B1/NXT1/UNC13B/RNASEH2A
CD4_CM	D28	Hallmark	HALLMARK_OXIDATIVE_PHOSPHORYLATION	150	0.239526	0.988438	0.473109	0.84387	0.856997	0.72782	1156	tags=15%, list=11%, signal=13%	NDUFB1/NDUFS2/SLC25A5/MRPS22/UQCRFS1/MDH1/NDUFB6/PDHA1/IDH3A/COX5B/SLC25A3/POR/COX10/NDUFB3/NDUFA6/UQCRH/CYC1/ECH1/SDHA/SUPV3L1/VDAC1/SLC25A12
CD4_CM	D28	BTM	mitochondrial cluster (M235)	12	0.401211	0.978246	0.486742	0.84387	0.796428	0.72782	2907	tags=42%, list=28%, signal=30%	MCCC2/SMARCAL1/PUS7/ALG8/TMEM218
CD4_CM	D28	BTM	T cell differentiation (Th2) (M19)	16	0.367527	0.96808	0.489847	0.84387	0.796428	0.72782	721	tags=25%, list=7%, signal=23%	LAT/LCK/CD28/UBASH3A
CD4_CM	D28	BTM	receptors, cell migration (M109)	13	0.390746	0.974843	0.491073	0.84387	0.796428	0.72782	992	tags=31%, list=9%, signal=28%	CCR1/CORO1A/TRIB1/IL6R
CD4_CM	D28	BTM	enriched in T cells (I) (M7.0)	49	-0.289809	-0.976101	0.493027	0.84387	0.796428	0.72782	1274	tags=20%, list=12%, signal=18%	FLT3LG/ITK/GZMM/CD2/LEF1/GNLY/IL7R/GPR171/ETS1/TRAT1
CD4_CM	D28	Hallmark	HALLMARK_FATTY_ACID_METABOLISM	109	-0.253441	-0.97962	0.500371	0.84387	0.856997	0.72782	1243	tags=14%, list=12%, signal=12%	MIF/HSD17B11/HSPH1/CPOX/ALDH3A2/HPGD/IDI1/DLST/S100A10/ECHS1/ECI2/ECI1/SDHC/SUCLG2/MLYCD
CD4_CM	D28	Hallmark	HALLMARK_ANGIOGENESIS	11	-0.41239	-0.970156	0.510899	0.84387	0.856997	0.72782	1788	tags=36%, list=17%, signal=30%	S100A4/CCND2/ITGAV/TIMP1
CD4_CM	D28	BTM	regulation of signal transduction (M3)	26	-0.327132	-0.960305	0.51182	0.84387	0.814259	0.72782	2085	tags=38%, list=20%, signal=31%	RGL1/GATA3/JUP/HPSE/SULF2/BCL6/ENG/IL1RN/LRP1/TRAT1
CD4_CM	D28	Hallmark	HALLMARK_HEDGEHOG_SIGNALING	13	0.378976	0.94548	0.530884	0.84387	0.856997	0.72782	1260	tags=23%, list=12%, signal=20%	TLE1/PML/LDB1
CD4_CM	D28	BTM	myeloid cell enriched receptors and transporters (M4.3)	18	-0.354211	-0.947386	0.531803	0.84387	0.818882	0.72782	3	tags=44%, list=0%, signal=45%	LRRC25/CHST15/ASGR1/MYOF/KCTD12/MTMR11/SULF2/SLC24A4
CD4_CM	D28	Hallmark	HALLMARK_INTERFERON_ALPHA_RESPONSE	86	0.254496	0.96471	0.535492	0.84387	0.856997	0.72782	2495	tags=36%, list=24%, signal=28%	IFITM3/ELF1/CSF1/NMI/PNPT1/TDRD7/LGALS3BP/IFITM2/SELL/RTP4/IFIT2/ISG15/PSMB8/OGFR/IRF7/IFI35/CD74/IFI44/SP110/CASP8/RSAD2/SAMD9/CNP/PSME2/EPSTI1/UBE2L6/PSMA3/IFI27/SAMD9L/OASL/HERC6
CD4_CM	D28	Hallmark	HALLMARK_BILE_ACID_METABOLISM	57	0.268029	0.948485	0.542064	0.84387	0.856997	0.72782	1736	tags=21%, list=17%, signal=18%	SLC29A1/DHCR24/LCK/PXMP2/ABCA2/PEX12/OPTN/LIPE/SULT1B1/SULT2B1/CROT/GCLM
CD4_CM	D28	BTM	blood coagulation (M11.1)	15	0.357583	0.926161	0.554864	0.84387	0.818882	0.72782	1761	tags=27%, list=17%, signal=22%	SYK/SIRPA/DOK2/PSAP
CD4_CM	D28	BTM	nuclear pore complex (M106.0)	15	0.35653	0.923434	0.559013	0.84387	0.818882	0.72782	1281	tags=20%, list=12%, signal=18%	NUP133/NUP37/RANBP1
CD4_CM	D28	BTM	double positive thymocytes (M126)	11	-0.396884	-0.933678	0.559167	0.84387	0.818882	0.72782	2526	tags=45%, list=24%, signal=35%	SLC40A1/TCF4/ASRGL1/PCSK5/APBB1
CD4_CM	D28	BTM	transcription regulation in cell development (M49)	19	0.333741	0.919055	0.566248	0.84387	0.818882	0.72782	700	tags=26%, list=7%, signal=25%	BRCA1/BASP1/FBXO5/CDK1/CEBPA
CD4_CM	D28	BTM	viral sensing & immunity; IRF2 targets network (I) (M111.0)	15	0.352295	0.912464	0.575399	0.84387	0.818882	0.72782	1711	tags=33%, list=16%, signal=28%	TNFSF13B/THBS1/CTSS/PSMB8/IFI35
CD4_CM	D28	BTM	Monocyte surface signature (S4)	47	0.27423	0.928479	0.579957	0.84387	0.818882	0.72782	540	tags=13%, list=5%, signal=12%	C5AR1/PTAFR/TNFRSF1B/CLEC12A/CCR1/TLR5
CD4_CM	D28	BTM	T cell activation (III) (M7.4)	12	-0.380723	-0.916266	0.581273	0.84387	0.818882	0.72782	1036	tags=42%, list=10%, signal=38%	ZMYND11/CD96/THEMIS/LEF1/ETS1
CD4_CM	D28	Hallmark	HALLMARK_GLYCOLYSIS	120	-0.241159	-0.947961	0.581728	0.84387	0.856997	0.72782	1666	tags=19%, list=16%, signal=16%	SAP30/UGP2/FKBP4/IGFBP3/B4GALT7/CYB5A/PKP2/MIF/DPYSL4/PGK1/DDIT4/GOT1/GYS1/LHPP/ECD/COG2/HOMER1/SDHC/QSOX1/PAXIP1/CTH/B3GNT3/GOT2
CD4_CM	D28	Hallmark	HALLMARK_UNFOLDED_PROTEIN_RESPONSE	88	0.247265	0.941172	0.583566	0.84387	0.856997	0.72782	1974	tags=24%, list=19%, signal=20%	CKS1B/GEMIN4/ATF6/FKBP14/EIF4A1/SLC1A4/MTHFD2/DKC1/NOP56/ASNS/EIF2AK3/HSPA5/NPM1/XPOT/LSM1/EXOSC10/ARFGAP1/DCTN1/EXOSC5/BANF1/POP4
CD4_CM	D28	BTM	enriched in activated dendritic cells/monocytes (M64)	12	-0.378248	-0.910308	0.58906	0.84387	0.818882	0.72782	1210	tags=33%, list=12%, signal=30%	SLC31A2/IL1RN/SOD2/FAM129A
CD4_CM	D28	BTM	T cell surface signature (S0)	25	-0.311659	-0.906017	0.599154	0.84387	0.818882	0.72782	1274	tags=24%, list=12%, signal=21%	FLT3LG/SLC38A1/CD2/C12orf23/CD320/GPR171
CD4_CM	D28	Hallmark	HALLMARK_PANCREAS_BETA_CELLS	13	-0.366265	-0.900119	0.602067	0.84387	0.856997	0.72782	1632	tags=31%, list=16%, signal=26%	AKT3/STXBP1/DPP4/SRPRB
CD4_CM	D28	BTM	T cell activation (I) (M7.1)	42	0.275759	0.914307	0.607204	0.84387	0.818882	0.72782	2467	tags=38%, list=24%, signal=29%	ZAP70/LCK/CORO1A/ICOS/CD28/CD5/CD3G/CD3D/BCL11B/RASGRP1/ITPR3/SLA2/CD8B/IL12RB1/RHOH/CD7
CD4_CM	D28	BTM	myeloid, dendritic cell activation via NFkB (I) (M43.0)	10	-0.389858	-0.893459	0.608312	0.84387	0.818882	0.72782	2496	tags=40%, list=24%, signal=31%	ICAM1/TNF/FUT7/NFKB2
CD4_CM	D28	Hallmark	HALLMARK_COMPLEMENT	113	-0.240272	-0.933515	0.615099	0.84387	0.856997	0.72782	1959	tags=21%, list=19%, signal=17%	GATA3/CLU/CPM/SH2B3/EHD1/VCPIP1/CD55/RCE1/CTSB/DOCK10/HSPA1A/CALM1/DGKH/STX4/LRP1/DPP4/PLEK/CD46/CFH/LIPA/LGALS3/PLAUR/TIMP1/GCA
CD4_CM	D28	Hallmark	HALLMARK_TGF_BETA_SIGNALING	37	-0.285397	-0.907193	0.615209	0.84387	0.856997	0.72782	1719	tags=27%, list=16%, signal=23%	IFNGR2/SMURF2/SMAD7/CTNNB1/NCOR2/TGIF1/ENG/SMAD3/ACVR1/CDKN1C
CD4_CM	D28	Hallmark	HALLMARK_PEROXISOME	64	-0.256702	-0.91079	0.633465	0.845521	0.856997	0.729244	2135	tags=22%, list=20%, signal=18%	FDPS/CDK7/MSH2/ACSL5/ACAA1/ITGB1BP1/ABCD2/CAT/HSD17B11/SOD2/IDI1/ECI2/IDE/MLYCD
CD4_CM	D28	Hallmark	HALLMARK_INFLAMMATORY_RESPONSE	105	-0.239409	-0.92154	0.634178	0.845521	0.856997	0.729244	1868	tags=23%, list=18%, signal=19%	EIF2AK2/PTGER4/GPR132/IFNGR2/LAMP3/CD55/C3AR1/IL15RA/SLC31A2/GPR183/IL15/KIF1B/RGS16/AHR/IL7R/EMP3/KLF6/PTGER2/HBEGF/ATP2B1/KCNA3/RIPK2/PLAUR/TIMP1
CD4_CM	D28	BTM	transcription elongation, RNA polymerase II (M234)	12	-0.363511	-0.874843	0.636753	0.845521	0.836834	0.729244	3089	tags=42%, list=29%, signal=29%	UQCR10/POLR2L/POLR2E/TCEB2/MIF
CD4_CM	D28	BTM	antiviral IFN signature (M75)	12	0.35761	0.871936	0.638232	0.845521	0.836834	0.729244	2066	tags=25%, list=20%, signal=20%	PML/IRF7/RSAD2
CD4_CM	D28	BTM	cell adhesion (GO) (M117)	18	0.317192	0.861891	0.655832	0.854434	0.836834	0.736932	1486	tags=22%, list=14%, signal=19%	ZAP70/CORO1A/NINJ1/PPP2R1A
CD4_CM	D28	BTM	T cell activation and signaling (M5.1)	20	-0.314596	-0.865887	0.656806	0.854434	0.836834	0.736932	1246	tags=20%, list=12%, signal=18%	ITK/CD2/IL2RG/TRAT1
CD4_CM	D28	BTM	cell adhesion (M51)	10	0.368117	0.853298	0.661498	0.854434	0.836834	0.736932	2519	tags=40%, list=24%, signal=30%	THBS1/MMRN1/ESAM/GP1BA
CD4_CM	D28	Hallmark	HALLMARK_UV_RESPONSE_UP	96	-0.236462	-0.89837	0.681205	0.872618	0.896322	0.752614	2608	tags=30%, list=25%, signal=23%	STIP1/CYB5R1/ICAM1/CCND3/AMD1/CDO1/ATP6V1C1/MGAT1/HYAL2/SQSTM1/CHKA/ACAA1/AQP3/FKBP4/CREG1/PRPF3/SIGMAR1/PARP2/ATP6V1F/RPN1/EIF5/SOD2/DNAJA1/BTG1/TUBA4A/RXRB/HLA-F/PPP1R2/CDKN1C
CD4_CM	D28	BTM	enriched in antigen presentation (I) (M71)	11	-0.345196	-0.812081	0.711561	0.902639	0.872748	0.778507	790	tags=27%, list=8%, signal=25%	HLA-DPB1/HLA-DQB1/PLAUR
CD4_CM	D28	BTM	Activated (LPS) dendritic cell surface signature (S11)	21	0.290412	0.818953	0.728849	0.902639	0.872748	0.778507	2447	tags=29%, list=23%, signal=22%	TNFSF13B/NINJ1/SLC43A2/IL13RA1/RNF144B/IFI27
CD4_CM	D28	BTM	type I interferon response (M127)	12	0.329283	0.802867	0.732169	0.902639	0.872748	0.778507	3985	tags=50%, list=38%, signal=31%	IRF7/RSAD2/IFITM1/IFIT1/STAT1/PLSCR1
CD4_CM	D28	BTM	enriched in B cells (VI) (M69)	11	0.3354	0.799223	0.734786	0.902639	0.872748	0.778507	2228	tags=27%, list=21%, signal=22%	PTPRK/FCRL1/CD79A
CD4_CM	D28	BTM	myeloid, dendritic cell activation via NFkB (II) (M43.1)	12	-0.332209	-0.799509	0.736422	0.902639	0.872748	0.778507	1721	tags=42%, list=16%, signal=35%	BIRC3/ICAM1/FUT7/IL1RN/NFKB2
CD4_CM	D28	BTM	enriched in antigen presentation (III) (M95.1)	11	-0.334206	-0.786226	0.747178	0.902639	0.872748	0.778507	2673	tags=45%, list=25%, signal=34%	ITGB2/AIF1/ICAM1/CD53/PLEK
CD4_CM	D28	BTM	enriched in NK cells (I) (M7.2)	35	0.26123	0.833609	0.748069	0.902639	0.872748	0.778507	1350	tags=14%, list=13%, signal=12%	ZAP70/FGFBP2/PLEKHF1/NKG7/KLRB1
CD4_CM	D28	Hallmark	HALLMARK_CHOLESTEROL_HOMEOSTASIS	53	-0.24783	-0.847356	0.751229	0.902639	0.947258	0.778507	525	tags=26%, list=5%, signal=25%	EBP/FDPS/CLU/CHKA/FDFT1/CTNNB1/STX5/ANTXR2/S100A11/IDI1/SREBF2/TP53INP1/LGALS3/PLAUR
CD4_CM	D28	Hallmark	HALLMARK_PROTEIN_SECRETION	73	-0.235022	-0.853185	0.760181	0.90637	0.947258	0.781725	1512	tags=18%, list=14%, signal=15%	RAB5A/CLTA/SCAMP3/CLCN3/CLTC/CD63/VAMP4/KIF1B/MON2/ARCN1/COG2/RAB9A/TMED10
CD4_CM	D28	BTM	collagen, TGFB family et al (M77)	16	-0.299634	-0.779173	0.781105	0.918581	0.900988	0.792257	2124	tags=44%, list=20%, signal=35%	TCF4/JAM3/GATA3/JUP/IGFBP3/TGFB1I1/ENG
CD4_CM	D28	Hallmark	HALLMARK_PI3K_AKT_MTOR_SIGNALING	76	0.229152	0.851468	0.78372	0.918581	0.947258	0.792257	1951	tags=24%, list=19%, signal=19%	LCK/MAP2K3/PLA2G12A/CDK1/PFN1/THEM4/PIK3R3/MAPK8/CSNK2B/ECSIT/AKT1/ARPC3/NOD1/DAPP1/PAK4/MKNK2/PIN1/PPP1CA
CD4_CM	D28	Hallmark	HALLMARK_XENOBIOTIC_METABOLISM	99	0.221028	0.855815	0.80214	0.918581	0.947258	0.792257	1174	tags=14%, list=11%, signal=13%	MT2A/MCCC2/UGDH/ACP1/BLVRB/POR/ASL/CBR1/ECH1/NINJ1/MTHFD1/CDA/ARPP19/GCH1
CD4_CM	D28	BTM	cell cycle, ATP binding (M144)	11	-0.316715	-0.745077	0.802258	0.918581	0.900988	0.792257	131	tags=18%, list=1%, signal=18%	PSMA6/UBA3
CD4_CM	D28	BTM	endoplasmic reticulum (M37.2)	13	0.300176	0.748886	0.809768	0.918581	0.900988	0.792257	187	tags=8%, list=2%, signal=8%	DHCR24
CD4_CM	D28	BTM	innate antiviral response (M150)	12	0.305649	0.745243	0.814388	0.918581	0.900988	0.792257	3465	tags=50%, list=33%, signal=34%	IRF7/RSAD2/OASL/SP100/APOBEC3A/IFIT1
CD4_CM	D28	Hallmark	HALLMARK_MYOGENESIS	88	-0.224068	-0.840198	0.814641	0.918581	0.947258	0.792257	2555	tags=30%, list=24%, signal=23%	IGFBP7/CDKN1A/PDLIM7/TGFB1/ADAM12/KLF5/SPTAN1/FDPS/ITGB1/CLU/SVIL/GABARAPL2/IGFBP3/LSP1/FHL1/FOXO4/SPEG/PDE4DIP/DMPK/ATP6AP1/FST/FXYD1/HBEGF/GSN/SORBS3/PICK1
CD4_CM	D28	BTM	Plasma cell surface signature (S3)	10	-0.312525	-0.71623	0.82376	0.918581	0.900988	0.792257	2426	tags=50%, list=23%, signal=38%	ICAM2/CCR10/HM13/SLC44A1/TRAM2
CD4_CM	D28	BTM	translation initiation factor 3 complex (M245)	10	-0.312539	-0.716262	0.82376	0.918581	0.900988	0.792257	493	tags=40%, list=5%, signal=38%	EEF1G/PHB2/FBL/UXT
CD4_CM	D28	Hallmark	HALLMARK_UV_RESPONSE_DN	76	-0.221985	-0.811204	0.847052	0.936686	0.95911	0.807872	1993	tags=24%, list=19%, signal=19%	MAPK14/NOTCH2/DLG1/NR1D2/FBLN5/PRDM2/AKT3/SFMBT1/SMAD7/DYRK1A/RASA2/PTEN/GCNT1/MAP2K5/KALRN/SMAD3/CELF2/ATP2B1
CD4_CM	D28	BTM	CD4 T cell surface signature Th2-stimulated (S7)	11	-0.297221	-0.699217	0.852083	0.936686	0.922357	0.807872	2050	tags=27%, list=20%, signal=22%	SLC37A3/SLC4A7/GPR171
CD4_CM	D28	BTM	T cell signaling and costimulation (M44)	10	0.29141	0.675491	0.872271	0.952127	0.934576	0.821189	201	tags=10%, list=2%, signal=10%	LCK
CD4_CM	D28	Hallmark	HALLMARK_REACTIVE_OXYGEN_SPECIES_PATHWAY	38	0.23313	0.756141	0.880992	0.954922	0.95911	0.8236	1041	tags=13%, list=10%, signal=12%	NDUFS2/TXN/NDUFA6/G6PD/PDLIM1
CD4_CM	D28	Hallmark	HALLMARK_KRAS_SIGNALING_DN	57	-0.219911	-0.763815	0.892485	0.955787	0.95911	0.824346	1875	tags=18%, list=18%, signal=14%	SNN/YPEL1/MAST3/CACNA1F/UPK3B/OXT/KRT1/MSH5/CCR8/CAMK1D
CD4_CM	D28	Hallmark	HALLMARK_ADIPOGENESIS	132	-0.203723	-0.812244	0.901885	0.955787	0.95911	0.824346	377	tags=26%, list=4%, signal=25%	PFKFB3/DDT/DHCR7/SDHB/PDCD4/VEGFB/ACADM/REEP5/SLC25A1/SLC5A6/CPT2/DHRS7/SCARB1/ALDH2/GPX4/SLC27A1/PEMT/ITSN1/STOM/NDUFAB1/AGPAT3/CMBL/CAT/BCL6/CYP4B1/ECHS1/COQ9/QDPR/DHRS7B/SDHC/APLP2/DLAT/IFNGR1/ELOVL6
CD4_CM	D28	BTM	B cell surface signature (S2)	39	0.225516	0.736281	0.902588	0.955787	0.951778	0.824346	2344	tags=26%, list=22%, signal=20%	PTPRK/TMEM156/SEMA4B/GP5/FCRL1/HLA-DMA/FAIM3/FCRL3/CD79A/HLA-DOA
CD4_CM	D28	BTM	leukocyte migration (M88.0)	11	0.272197	0.648618	0.906456	0.955787	0.951778	0.824346	936	tags=18%, list=9%, signal=17%	TMEM45B/LGALS4
CD4_CM	D28	BTM	plasma cells & B cells, immunoglobulins (M156.0)	12	0.264829	0.645715	0.917163	0.957823	0.953487	0.826102	3379	tags=58%, list=32%, signal=40%	FCRL1/CD52/OSBPL10/IGJ/P2RX5/CPNE5/E2F5
CD4_CM	D28	Hallmark	HALLMARK_IL6_JAK_STAT3_SIGNALING	57	0.211505	0.748461	0.920746	0.957823	0.95911	0.826102	2397	tags=26%, list=23%, signal=20%	TNFRSF1B/MAP3K8/CCR1/PF4/CSF1/BAK1/CD38/A2M/CBL/IL13RA1/IL18R1/IL10RB/PTPN2/IL12RB1/CD9
CD4_CM	D28	Hallmark	HALLMARK_ESTROGEN_RESPONSE_EARLY	111	0.195759	0.771581	0.951161	0.982867	0.970573	0.847702	1583	tags=17%, list=15%, signal=15%	PRSS23/WWC1/ELF1/SLC16A1/SEC14L2/RRP12/GLA/BLVRB/SLC1A4/CANT1/MYBBP1A/SLC26A2/CHPT1/UNC119/RAB31/SCNN1A/BAG1/SULT2B1/NXT1
CD4_CM	D28	BTM	enriched in B cells (I) (M47.0)	25	-0.208012	-0.604706	0.971148	0.992097	0.992778	0.855663	1016	tags=32%, list=10%, signal=29%	BCL11A/BTLA/PLEKHG1/FCER2/TCF4/FAM129C/PPAPDC1B/RALGPS2
CD4_CM	D28	Hallmark	HALLMARK_NOTCH_SIGNALING	17	0.205688	0.550902	0.979188	0.992097	0.979188	0.855663	2416	tags=24%, list=23%, signal=18%	ARRB1/APH1A/DTX2/KAT2A
CD4_CM	D28	BTM	enriched in antigen presentation (II) (M95.0)	20	0.201138	0.559516	0.979296	0.992097	0.992778	0.855663	1988	tags=20%, list=19%, signal=16%	HCLS1/SELL/IRF8/HLA-DMA
CD4_CM	D28	BTM	Naive B cell surface signature (S8)	16	-0.196668	-0.511418	0.98609	0.992493	0.992778	0.856004	2116	tags=25%, list=20%, signal=20%	BTLA/CXCR4/P2RY14/PPAPDC1B
CD4_CM	D28	BTM	enriched in B cells (II) (M47.1)	21	0.182452	0.51451	0.992778	0.992778	0.992778	0.85625	340	tags=5%, list=3%, signal=5%	PTPRK
CD4_EM	D1	Hallmark	HALLMARK_INTERFERON_GAMMA_RESPONSE	131	0.505136	1.98358	0.000187723	0.0113443	0.00463226	0.0107472	1291	tags=37%, list=16%, signal=31%	PSME2/UBE2L6/IRF7/TRIM14/PSMB10/TAPBP/IRF1/SOCS3/IFI35/TRIM26/LCP2/NCOA3/PSME1/SP110/STAT1/RNF213/SAMHD1/NAMPT/MT2A/APOL6/TNFAIP2/IL2RB/IFI44L/STAT2/NUP93/NLRC5/IFITM3/ST8SIA4/IFITM2/SAMD9L/ISG15/CASP7/PSMB9/PLSCR1/ISG20/OAS2/SPPL2A/GBP4/ZBP1/MX2/CD74/RBCK1/NOD1/XAF1/FPR1/IFNAR2/TAP1/VAMP5
CD4_EM	D1	Hallmark	HALLMARK_INTERFERON_ALPHA_RESPONSE	62	0.600343	2.08938	0.000189072	0.0113443	0.00463226	0.0107472	1006	tags=37%, list=13%, signal=33%	PSME2/UBE2L6/IRF7/TRIM14/IRF1/IFITM1/IFI35/TRIM26/PSME1/SP110/PARP9/IFI44L/STAT2/IFITM3/IFITM2/SAMD9L/ISG15/PSMB9/PLSCR1/ISG20/GBP4/CD74/GBP2
CD4_EM	D1	Hallmark	HALLMARK_COMPLEMENT	96	0.441161	1.64744	0.00115252	0.0461007	0.0188244	0.0436743	1238	tags=27%, list=15%, signal=23%	XPNPEP1/IRF7/IRF1/LCP2/CTSO/CTSL/GPD2/LIPA/PPP2CB/DUSP5/HPCAL4/ZEB1/FYN/CASP7/CTSD/FCER1G/PSMB9/USP15/PLSCR1/LRP1/VCPIP1/GNB4/PDP1/CTSC/PLAUR/RCE1
CD4_EM	D1	BTM	extracellular matrix (II) (M2.1)	12	0.765544	1.8308	0.00173879	0.0521638	0.123454	0.0494184	487	tags=33%, list=6%, signal=31%	ENTPD1/AEBP1/TNFAIP2/TGFBI
CD4_EM	D1	BTM	enriched in myeloid cells and monocytes (M81)	14	-0.696088	-1.75849	0.00694728	0.166735	0.246629	0.157959	596	tags=29%, list=7%, signal=26%	EHD3/SNCA/THBS1/PRAM1
CD4_EM	D1	BTM	T cell activation and signaling (M5.1)	18	-0.605093	-1.62161	0.018387	0.367739	0.421803	0.348385	932	tags=22%, list=12%, signal=20%	CD3E/TRAT1/ITK/CD4
CD4_EM	D1	BTM	enriched in NK cells (II) (M61.0)	12	0.670363	1.60318	0.0237635	0.407375	0.421803	0.385934	1526	tags=50%, list=19%, signal=41%	KIR2DL3/IL2RB/GPR56/NKG7/CD7/KLRB1
CD4_EM	D1	Hallmark	HALLMARK_REACTIVE_OXYGEN_SPECIES_PATHWAY	32	-0.495493	-1.53215	0.0286551	0.429826	0.346939	0.407204	1630	tags=38%, list=20%, signal=30%	ERCC2/CDKN2D/STK25/LSP1/G6PD/PRDX2/FTL/SRXN1/SOD1/SOD2/GLRX2/NQO1
CD4_EM	D1	Hallmark	HALLMARK_ANDROGEN_RESPONSE	50	-0.425725	-1.44633	0.0358483	0.45711	0.346939	0.433051	1662	tags=36%, list=21%, signal=29%	HERC3/ANKH/HPGD/SORD/TPD52/PMEPA1/IQGAP2/PIAS1/GPD1L/SAT1/RPS6KA3/PDLIM5/TMEM50A/HSD17B14/XRCC5/TNFAIP8/ADAMTS1/FKBP5
CD4_EM	D1	BTM	mismatch repair (I) (M22.0)	15	-0.599745	-1.54273	0.0404825	0.45711	0.512794	0.433051	528	tags=27%, list=7%, signal=25%	CENPK/SMC1A/SSBP1/MSH2
CD4_EM	D1	Hallmark	HALLMARK_WNT_BETA_CATENIN_SIGNALING	14	0.610091	1.51533	0.0424824	0.45711	0.346939	0.433051	772	tags=29%, list=10%, signal=26%	CSNK1E/NOTCH1/HDAC11/AXIN1
CD4_EM	D1	BTM	golgi membrane (II) (M237)	11	0.652946	1.5232	0.045711	0.45711	0.512794	0.433051	920	tags=36%, list=11%, signal=32%	SLC35A5/GOPC/ARFIP1/GOLT1B
CD4_EM	D1	BTM	enriched in B cells (I) (M47.0)	15	0.585567	1.48033	0.0545881	0.495254	0.512794	0.469188	1278	tags=47%, list=16%, signal=39%	FCRL1/CD200/CXCR5/AFF3/RALGPS2/CD72/BLK
CD4_EM	D1	BTM	mitochondrial cluster (M235)	10	-0.649922	-1.50266	0.0577796	0.495254	0.512794	0.469188	1297	tags=60%, list=16%, signal=50%	C11orf73/POP5/HIBADH/ALDH18A1/MCCC2/ACADM
CD4_EM	D1	Hallmark	HALLMARK_HEME_METABOLISM	90	-0.343451	-1.29435	0.067644	0.541152	0.473508	0.51267	494	tags=32%, list=6%, signal=31%	FBXO7/FECH/TNRC6B/AGPAT4/FBXO34/TRIM58/RBM5/ARL2BP/SDCBP/SLC10A3/NR3C1/FOXJ2/OPTN/ADIPOR1/PRDX2/LMO2/BSG/ATP6V0A1/SNCA/LPIN2/SLC25A38/LRP10/BNIP3L/ATG4A/KDM7A/EIF2AK1/DAAM1/KLF3/GMPS
CD4_EM	D1	BTM	transcription regulation in cell development (M49)	15	-0.535984	-1.37871	0.102024	0.731018	0.659077	0.692544	1471	tags=47%, list=18%, signal=38%	CASC5/RXRA/CEBPA/SEMA4A/CCNB1/SOD2/MSH2
CD4_EM	D1	BTM	NK cell surface signature (S1)	29	0.441219	1.30766	0.119582	0.731018	0.659077	0.692544	1421	tags=31%, list=18%, signal=26%	GPR82/KIR2DL3/IL2RB/RARRES3/CX3CR1/KLRC3/ATP8B4/IL18R1/NCR1
CD4_EM	D1	BTM	platelet activation (I) (M32.0)	17	0.508633	1.33151	0.123156	0.731018	0.659077	0.692544	2214	tags=53%, list=28%, signal=38%	H1FX/CORO1A/AKT1/TLN1/UBE2M/PFN1/NR1H2/ACTN4/PPP1CA
CD4_EM	D1	Hallmark	HALLMARK_P53_PATHWAY	118	-0.305322	-1.19601	0.124417	0.731018	0.762055	0.692544	1131	tags=19%, list=14%, signal=17%	APP/DCXR/VAMP8/PMM1/SAT1/FAM162A/EPS8L2/ERCC5/ZNF365/CD82/MXD4/HMOX1/TGFB1/DDIT4/S100A10/PHLDA3/WWP1/BTG1/ADA/HEXIM1/PITPNC1/ABHD4/TXNIP
CD4_EM	D1	BTM	blood coagulation (M11.1)	10	0.592191	1.34757	0.134407	0.731018	0.659077	0.692544	1142	tags=40%, list=14%, signal=34%	DOK2/FCER1G/GNB4/PLAUR
CD4_EM	D1	BTM	enriched in NK cells (I) (M7.2)	39	0.39712	1.2572	0.136645	0.731018	0.659077	0.692544	2420	tags=51%, list=30%, signal=36%	IL2RB/PRKCQ/KLRD1/GPR56/CTSW/FGFBP2/GZMH/NKG7/ZAP70/KLRB1/TBX21/CCL5/GZMM/KLRC1/GZMB/CST7/PRF1/PTGDR/FASLG/GNLY
CD4_EM	D1	Hallmark	HALLMARK_ALLOGRAFT_REJECTION	119	0.305576	1.18091	0.146791	0.731018	0.799194	0.692544	1421	tags=24%, list=18%, signal=20%	TAP2/IRF7/PSMB10/TAPBP/NCF4/LCP2/STAT1/IL2RB/CCR5/IL16/KLRD1/ST8SIA4/ELF4/IL27RA/AKT1/NCK1/UBE2N/IFNGR2/CRTAM/MAP4K1/CD74/GBP2/FGR/MTIF2/IFNAR2/TAP1/ZAP70/CD7/NCR1
CD4_EM	D1	BTM	Naive B cell surface signature (S8)	12	-0.541447	-1.30764	0.152922	0.731018	0.659077	0.692544	614	tags=25%, list=8%, signal=23%	P2RY14/HLA-DOA/HVCN1
CD4_EM	D1	BTM	enriched in neutrophils (I) (M37.1)	12	0.539603	1.29046	0.161708	0.731018	0.659077	0.692544	1225	tags=42%, list=15%, signal=35%	NCF4/FCGR3A/PTAFR/RGL4/FPR1
CD4_EM	D1	BTM	chemokines and inflammatory molecules in myeloid cells (M86.0)	10	-0.559544	-1.2937	0.167148	0.731018	0.659077	0.692544	1344	tags=30%, list=17%, signal=25%	PDE4B/G0S2/HS3ST3B1
CD4_EM	D1	BTM	TLR and inflammatory signaling (M16)	15	0.497131	1.25676	0.175895	0.731018	0.659077	0.692544	1871	tags=53%, list=23%, signal=41%	NCF4/TYROBP/IRAK3/FGR/FPR1/NPL/ALOX5/TLR2
CD4_EM	D1	BTM	MHC-TLR7-TLR8 cluster (M146)	13	-0.511335	-1.26103	0.179249	0.731018	0.659077	0.692544	7	tags=23%, list=0%, signal=23%	HLA-C/HLA-DQB1/CD4
CD4_EM	D1	Hallmark	HALLMARK_DNA_REPAIR	86	0.318147	1.16697	0.187345	0.731018	0.849969	0.692544	1842	tags=33%, list=23%, signal=25%	NCBP2/USP11/COX17/POLL/REV3L/ALYREF/RPA2/GTF3C5/POLH/DCTN4/SUPT4H1/RAE1/GTF2A2/RBX1/GTF2F1/POM121/NT5C3A/TAF12/AK3/CLP1/NELFCD/GTF2B/POLR2J/TAF9/PNP/AAAS/POLR2H/EIF1B
CD4_EM	D1	Hallmark	HALLMARK_OXIDATIVE_PHOSPHORYLATION	110	0.300963	1.14962	0.190809	0.731018	0.849969	0.692544	1121	tags=21%, list=14%, signal=18%	COX11/NDUFS7/HTRA2/COX7A2L/ATP6V1D/COX17/PRDX3/BAX/NDUFB1/ECH1/MRPS11/CASP7/ALAS1/COX7A2/MDH2/TOMM22/UQCRQ/COX7B/TIMM50/SLC25A5/NQO2/PDP1/NDUFA4
CD4_EM	D1	BTM	plasma cells & B cells, immunoglobulins (M156.0)	10	0.558433	1.27075	0.191815	0.731018	0.659077	0.692544	1927	tags=40%, list=24%, signal=30%	FCRL1/IGJ/BLK/GNG7
CD4_EM	D1	BTM	immune activation - generic cluster (M37.0)	109	0.300923	1.14856	0.193378	0.731018	0.659077	0.692544	1328	tags=23%, list=17%, signal=19%	FAM105A/RBBP8/ACSL1/VANGL1/NCF4/ENTPD1/IL1R1/SULF2/SAMHD1/UBASH3A/CHAF1B/FCGR3A/CCNE1/CRISPLD2/LRP1/RNASE6/STX11/RGL4/CD72/RANBP1/TMEM176B/CHI3L2/BARD1/ATP8B4/DBF4
CD4_EM	D1	BTM	E2F1 targets (Q3) (M10.0)	12	0.52415	1.25351	0.194938	0.731018	0.659077	0.692544	1112	tags=25%, list=14%, signal=22%	ZNF367/MAP4K1/RANBP1
CD4_EM	D1	Hallmark	HALLMARK_G2M_CHECKPOINT	89	-0.301282	-1.13152	0.22143	0.790378	0.856938	0.748779	1047	tags=20%, list=13%, signal=18%	CUL4A/HUS1/SRSF10/WRN/HMGB3/TRAIP/RAD21/CUL5/SMC1A/SAP30/SRSF1/TGFB1/SRSF2/KIF20B/NDC80/NUSAP1/SLC12A2/SMAD3
CD4_EM	D1	BTM	T cell activation (III) (M7.4)	10	-0.526595	-1.21752	0.227198	0.790378	0.725556	0.748779	1978	tags=70%, list=25%, signal=53%	LEF1/THEMIS/CD96/ATP8B2/CAMK4/NELL2/ETS1
CD4_EM	D1	BTM	T cell differentiation via ITK and PKC (M18)	10	-0.521944	-1.20676	0.235039	0.790378	0.725556	0.748779	181	tags=30%, list=2%, signal=29%	ITM2A/ITK/ETS1
CD4_EM	D1	Hallmark	HALLMARK_MITOTIC_SPINDLE	99	-0.291817	-1.11577	0.237113	0.790378	0.856938	0.748779	1320	tags=24%, list=16%, signal=21%	ARHGDIA/NF1/RASA1/SSH2/KIF3C/NET1/EPB41L2/MID1IP1/PDLIM5/SASS6/TLK1/SMC1A/CNTRL/TUBA4A/KIF20B/TUBGCP3/STK38L/NDC80/NUSAP1/STAU1/CSNK1D/SUN2/NCK2/EZR
CD4_EM	D1	Hallmark	HALLMARK_INFLAMMATORY_RESPONSE	94	0.299672	1.11724	0.246989	0.801046	0.856938	0.758885	861	tags=16%, list=11%, signal=14%	IRF7/TAPBP/IRF1/IFITM1/GNA15/LCP2/IL1R1/NAMPT/HBEGF/IL2RB/OSM/PTAFR/RGS1/ICAM4/IFNGR2
CD4_EM	D1	Hallmark	HALLMARK_PROTEIN_SECRETION	55	-0.320139	-1.10784	0.268277	0.830101	0.856938	0.786411	1960	tags=36%, list=24%, signal=28%	CLCN3/COPB2/ARFGAP3/STX12/VPS4B/RAB22A/TPD52/TMX1/ERGIC3/VAMP7/ABCA1/MON2/IGF2R/ADAM10/SOD1/RPS6KA3/NAPG/AP2M1/VAMP4/ATP6V1H
CD4_EM	D1	BTM	enriched in NK cells (receptor activation) (M61.2)	10	0.518833	1.18064	0.269783	0.830101	0.798107	0.786411	1331	tags=50%, list=17%, signal=42%	KIR2DL3/PRKCQ/KLRD1/CD244/ZAP70
CD4_EM	D1	Hallmark	HALLMARK_E2F_TARGETS	96	-0.285035	-1.08588	0.279817	0.83945	0.856938	0.795268	619	tags=12%, list=8%, signal=12%	HMGB3/RAD21/EED/SMC1A/SRSF1/SRSF2/LIG1/NAP1L1/SSRP1/HELLS/PRPS1/MSH2
CD4_EM	D1	BTM	KLF12 targets network (M32.3)	10	-0.494032	-1.14223	0.297152	0.863325	0.814297	0.817887	249	tags=20%, list=3%, signal=19%	DGKZ/CLPTM1
CD4_EM	D1	BTM	enriched in cell cycle (M167)	12	0.475268	1.13661	0.302164	0.863325	0.814297	0.817887	773	tags=25%, list=10%, signal=23%	MAD1L1/TSC2/AKT1
CD4_EM	D1	BTM	respiratory electron transport chain (mitochondrion) (M219)	13	0.461452	1.12758	0.309662	0.864174	0.814297	0.818691	1992	tags=38%, list=25%, signal=29%	COX7A2L/UQCRQ/COX7B/COX6A1/COX5B
CD4_EM	D1	Hallmark	HALLMARK_APICAL_JUNCTION	68	0.301313	1.06705	0.33629	0.902715	0.912745	0.855204	1124	tags=21%, list=14%, signal=18%	RAC2/CTNND1/EVL/CRB3/PIK3R3/TGFBI/KCNH2/CDK8/RRAS/ICAM4/MAP4K2/ACTG1/ACTB/GTF2F1
CD4_EM	D1	BTM	innate antiviral response (M150)	10	0.486657	1.10742	0.340186	0.902715	0.862615	0.855204	1417	tags=40%, list=18%, signal=33%	IRF7/PLSCR1/TAP1/OAS3
CD4_EM	D1	Hallmark	HALLMARK_IL6_JAK_STAT3_SIGNALING	43	0.328588	1.06543	0.346516	0.902715	0.912745	0.855204	1027	tags=19%, list=13%, signal=16%	IRF1/SOCS3/IL1R1/STAT1/A2M/STAT2/IFNGR2/BAK1
CD4_EM	D1	BTM	enriched in monocytes (II) (M11.0)	79	0.289857	1.04774	0.361367	0.902715	0.870736	0.855204	1225	tags=22%, list=15%, signal=18%	SULF2/TYROBP/TNFAIP2/CD33/IRAK3/TGFBI/CRISPLD2/PTAFR/CPPED1/FCER1G/IFNGR2/LRP1/EPB41L3/FGR/PLAUR/RAB31/FPR1
CD4_EM	D1	BTM	enriched in monocytes (IV) (M118.0)	27	-0.354981	-1.05408	0.367917	0.902715	0.870736	0.855204	576	tags=22%, list=7%, signal=21%	TNFRSF1B/CD68/LGALS3/PGD/LYZ/CD4
CD4_EM	D1	Hallmark	HALLMARK_APICAL_SURFACE	22	0.378501	1.05283	0.378858	0.902715	0.912745	0.855204	1590	tags=32%, list=20%, signal=26%	SULF2/AKAP7/IL2RB/LYPD3/PLAUR/B4GALT1/MDGA1
CD4_EM	D1	BTM	platelet activation (II) (M32.1)	16	-0.406025	-1.05569	0.382067	0.902715	0.875056	0.855204	514	tags=19%, list=6%, signal=18%	AP2M1/TGFB1/MLF2
CD4_EM	D1	Hallmark	HALLMARK_MYOGENESIS	62	-0.291482	-1.03031	0.388076	0.902715	0.912745	0.855204	1309	tags=23%, list=16%, signal=19%	LSP1/PTP4A3/MYH11/APP/FST/FHL1/VIPR1/AKT2/TGFB1/SORBS1/ADCY9/LPIN1/TPM2/NQO1
CD4_EM	D1	Hallmark	HALLMARK_EPITHELIAL_MESENCHYMAL_TRANSITION	55	-0.29635	-1.02552	0.391176	0.902715	0.912745	0.855204	1507	tags=22%, list=19%, signal=18%	COLGALT1/FBLN5/PMEPA1/ID2/VIM/SAT1/QSOX1/TGFB1/TIMP1/BMP1/TPM2/THBS1
CD4_EM	D1	Hallmark	HALLMARK_MYC_TARGETS_V1	124	0.259911	1.01155	0.427462	0.964207	0.938629	0.913459	1245	tags=20%, list=15%, signal=17%	HNRNPR/NCBP2/RUVBL2/UBA2/EIF3B/VBP1/CLNS1A/ETF1/SMARCC1/HNRNPD/POLE3/PRDX3/TRA2B/TARDBP/PPIA/DDX18/PSMB3/UBE2E1/RANBP1/PSMA4/AP3S1/MRPS18B/RRP9/SRSF7/ODC1
CD4_EM	D1	BTM	T cell activation (II) (M7.3)	25	0.353754	1.01473	0.433893	0.964207	0.9627	0.913459	1331	tags=32%, list=17%, signal=27%	PTPN7/CCR5/SP140/CRTAM/ICOS/NKG7/IL18R1/ZAP70
CD4_EM	D1	Hallmark	HALLMARK_COAGULATION	38	0.315917	0.995755	0.459058	0.98515	0.938629	0.9333	894	tags=21%, list=11%, signal=19%	MSRB2/USP11/CTSO/A2M/PEF1/FYN/FURIN/LRP1
CD4_EM	D1	Hallmark	HALLMARK_TGF_BETA_SIGNALING	32	-0.319274	-0.98725	0.459736	0.98515	0.938629	0.9333	1609	tags=31%, list=20%, signal=25%	PPM1A/SPTBN1/PMEPA1/ID2/HDAC1/SMURF2/TGFB1/SMAD3/THBS1/SMURF1
CD4_EM	D1	BTM	regulation of localization (GO) (M63)	10	0.433481	0.986412	0.480411	0.988646	0.999426	0.936612	971	tags=40%, list=12%, signal=35%	TSC2/AKT1/ARAP1/MAP2K2
CD4_EM	D1	BTM	cell cycle (I) (M4.1)	45	-0.295785	-0.98205	0.480685	0.988646	0.999426	0.936612	896	tags=16%, list=11%, signal=14%	CDCA8/CCNB1/SGOL2/KIF20B/NDC80/NUSAP1/HELLS
CD4_EM	D1	Hallmark	HALLMARK_CHOLESTEROL_HOMEOSTASIS	39	0.309295	0.979165	0.486084	0.988646	0.949077	0.936612	2721	tags=51%, list=34%, signal=34%	FBXO6/PCYT2/ECH1/CPEB2/PLSCR1/ACTG1/PLAUR/HMGCR/ABCA2/PNRC1/FABP5/FDPS/TM7SF2/GUSB/GSTM2/EBP/FASN/LGMN/ANTXR2/MVD
CD4_EM	D1	BTM	enriched in B cells (II) (M47.1)	14	0.390979	0.971106	0.501175	0.988907	0.999426	0.93686	796	tags=21%, list=10%, signal=19%	CXCR5/SP140/RALGPS2
CD4_EM	D1	Hallmark	HALLMARK_IL2_STAT5_SIGNALING	108	0.25627	0.976606	0.503592	0.988907	0.949077	0.93686	2048	tags=31%, list=25%, signal=23%	NCOA3/SYT11/IL2RB/CTLA4/CCNE1/MUC1/IFITM3/PLEC/NFKBIZ/FURIN/PLSCR1/ICOS/GBP4/HUWE1/NOP2/ANXA4/ODC1/IL18R1/CISH/PDCD2L/LRIG1/PIM1/LRRC8C/CTSZ/PNP/IRF4/FAM126B/PRAF2/P4HA1/GLIPR2/RRAGD/BATF/FLT3LG
CD4_EM	D1	BTM	viral sensing & immunity; IRF2 targets network (I) (M111.0)	11	0.403389	0.941028	0.546392	0.988907	0.999426	0.93686	1397	tags=45%, list=17%, signal=38%	IFI35/TNFSF13B/ZBP1/TAP1/PSMB8
CD4_EM	D1	BTM	mitotic cell cycle in stimulated CD4 T cells (M4.5)	14	0.376766	0.935805	0.551292	0.988907	0.999426	0.93686	608	tags=29%, list=8%, signal=26%	UBE2T/ZEB1/ZNF367/GPR56
CD4_EM	D1	Hallmark	HALLMARK_KRAS_SIGNALING_UP	77	-0.256139	-0.940687	0.573729	0.988907	0.949373	0.93686	2045	tags=32%, list=25%, signal=24%	ENG/MAFB/C3AR1/CBL/BIRC3/PRDM1/CXCR4/ANKH/WDR33/CBR4/DNMBP/KIF5C/ID2/TNFRSF1B/STRN/CDADC1/GALNT3/G0S2/IL7R/AKT2/WNT7A/SCN1B/ST6GAL1/ETS1/AMMECR1
CD4_EM	D1	Hallmark	HALLMARK_ADIPOGENESIS	102	0.250779	0.945603	0.578134	0.988907	0.949373	0.93686	1709	tags=27%, list=21%, signal=22%	CMPK1/PIM3/NMT1/GPD2/PRDX3/UBC/ECH1/STAT5A/DBT/ENPP2/MDH2/UQCRQ/COX7B/AGPAT3/ARAF/G3BP2/TALDO1/PFKL/ITSN1/CAT/ACO2/GPAM/COX6A1/BAZ2A/PPP1R15B/RNF11/SCP2/QDPR
CD4_EM	D1	Hallmark	HALLMARK_ESTROGEN_RESPONSE_EARLY	72	-0.257666	-0.935104	0.585946	0.988907	0.949373	0.93686	720	tags=12%, list=9%, signal=11%	NBL1/FKBP4/ISG20L2/DHRS3/SLC16A1/ADCY9/SLC22A5/AFF1/FKBP5
CD4_EM	D1	Hallmark	HALLMARK_SPERMATOGENESIS	42	0.284555	0.917664	0.599692	0.988907	0.949373	0.93686	586	tags=14%, list=7%, signal=13%	MTOR/TKTL1/POMC/ALOX15/CCT6B/SPATA6
CD4_EM	D1	BTM	T & B cell development, activation (M62.0)	13	-0.365441	-0.901232	0.600454	0.988907	0.999426	0.93686	932	tags=23%, list=12%, signal=20%	CD3E/TRAT1/ADCY9
CD4_EM	D1	Hallmark	HALLMARK_TNFA_SIGNALING_VIA_NFKB	114	0.238211	0.915463	0.653628	0.988907	0.949373	0.93686	1142	tags=18%, list=14%, signal=15%	IRF1/SOCS3/F2RL1/ETS2/BTG3/NFKB2/NAMPT/HBEGF/TNFAIP2/DUSP5/CCNL1/IER5/STAT5A/ZFP36/EIF1/IFNGR2/IER3/MAP2K3/NR4A2/PLAUR
CD4_EM	D1	BTM	leukocyte differentiation (M160)	11	0.36685	0.855789	0.657654	0.988907	0.999426	0.93686	2257	tags=55%, list=28%, signal=39%	NFKB2/ID1/NR4A2/BTG2/JUNB/ADAM8
CD4_EM	D1	BTM	CORO1A-DEF6 network (I) (M32.2)	12	0.353648	0.845753	0.671754	0.988907	0.999426	0.93686	1307	tags=42%, list=16%, signal=35%	H1FX/CORO1A/TSC2/BRD2/UBE2M
CD4_EM	D1	Hallmark	HALLMARK_XENOBIOTIC_METABOLISM	84	0.244729	0.894093	0.682661	0.988907	0.949373	0.93686	1482	tags=23%, list=18%, signal=19%	PSMB10/PTS/CASP6/ETS2/IL1R1/MT2A/NMT1/ECH1/CBR1/SAR1B/ALAS1/SLC35D1/SLC35B1/TMEM176B/SSR3/IGFBP4/PGRMC1/CAT/ACO2
CD4_EM	D1	BTM	cell cycle, ATP binding (M144)	10	-0.3607	-0.833958	0.688403	0.988907	0.999426	0.93686	662	tags=40%, list=8%, signal=37%	VPS4B/TLK1/RAD21/CUL5
CD4_EM	D1	Hallmark	HALLMARK_PI3K_AKT_MTOR_SIGNALING	57	-0.252605	-0.878941	0.693692	0.988907	0.949373	0.93686	1094	tags=19%, list=14%, signal=17%	CAMK4/MAPKAP1/SLA/ACTR2/RPS6KA3/PRKCB/TNFRSF1A/AP2M1/YWHAB/NFKBIB/PRKAG1
CD4_EM	D1	BTM	DNA repair (M76)	11	-0.346179	-0.819883	0.70685	0.988907	0.999426	0.93686	246	tags=100%, list=3%, signal=97%	POLD1/GTF2H1/RFC3/RFC5/H2AFX/RPA3/RPA1/FEN1/MRE11A/LIG1
CD4_EM	D1	BTM	regulation of signal transduction (M3)	19	-0.302787	-0.823955	0.717218	0.988907	0.999426	0.93686	932	tags=26%, list=12%, signal=23%	CD3E/ADAP2/HPSE/TRAT1/HMOX1
CD4_EM	D1	BTM	regulation of antigen presentation and immune response (M5.0)	51	-0.253116	-0.860923	0.722012	0.988907	0.999426	0.93686	592	tags=10%, list=7%, signal=9%	TLR6/TRAT1/HLA-DOA/ITK/CD4
CD4_EM	D1	BTM	enriched in antigen presentation (III) (M95.1)	12	0.335214	0.801668	0.736283	0.988907	0.999426	0.93686	3251	tags=67%, list=40%, signal=40%	EVI2B/HLA-DRB1/AIF1/LAPTM5/PLEK/HLA-DMA/ITGB2/HLA-DRA
CD4_EM	D1	Hallmark	HALLMARK_FATTY_ACID_METABOLISM	78	-0.236178	-0.869775	0.736314	0.988907	0.949373	0.93686	1856	tags=27%, list=23%, signal=21%	HSD17B7/SDHC/METAP1/PDHA1/HPGD/ENO3/ACOT2/PPARA/MIF/ACAA2/SDHA/LTC4S/IDH1/ALDH3A2/G0S2/S100A10/ETFDH/ACADM/ACSS1/SLC22A5/HSD17B4
CD4_EM	D1	Hallmark	HALLMARK_MYC_TARGETS_V2	36	-0.265088	-0.841625	0.738894	0.988907	0.949373	0.93686	2245	tags=36%, list=28%, signal=26%	PPRC1/DUSP2/WDR74/LAS1L/HSPD1/NPM1/SORD/NOC4L/AIMP2/GRWD1/SUPV3L1/CBX3/NOP16
CD4_EM	D1	BTM	Resting dendritic cell surface signature (S10)	32	0.272875	0.829534	0.73913	0.988907	0.999426	0.93686	603	tags=9%, list=8%, signal=9%	TTYH3/IL1R1/GPR137B
CD4_EM	D1	BTM	lymphocyte generic cluster (M60)	10	-0.342324	-0.791473	0.743087	0.988907	0.999426	0.93686	2618	tags=50%, list=33%, signal=34%	CD28/SH2D2A/DTX3/CLIP4/BANK1
CD4_EM	D1	BTM	Monocyte surface signature (S4)	37	-0.261039	-0.834434	0.750469	0.988907	0.999426	0.93686	1869	tags=30%, list=23%, signal=23%	CD302/EMR2/PLXND1/ANO10/SLC40A1/SIRPB1/ABCA1/TNFRSF1B/CLEC12A/C10orf54/CD4
CD4_EM	D1	BTM	DC surface signature (S5)	27	0.280306	0.817596	0.752787	0.988907	0.999426	0.93686	1002	tags=15%, list=12%, signal=13%	IL1R1/GPR137B/GRINA/AGPAT3
CD4_EM	D1	Hallmark	HALLMARK_UV_RESPONSE_UP	77	-0.231746	-0.8511	0.783936	0.988907	0.949373	0.93686	695	tags=17%, list=9%, signal=16%	CDO1/NPTXR/CHKA/BSG/FKBP4/SOD2/PDAP1/HMOX1/TUBA4A/HSPA13/BTG1/PSMC3/HSPA2
CD4_EM	D1	BTM	small GTPase mediated signal transduction (M215)	10	-0.328017	-0.758393	0.784977	0.988907	0.999426	0.93686	1320	tags=40%, list=16%, signal=33%	ARHGDIA/GMIP/RHOH/TAGAP
CD4_EM	D1	BTM	cell adhesion (GO) (M117)	21	-0.27621	-0.772315	0.798253	0.988907	0.999426	0.93686	2158	tags=33%, list=27%, signal=24%	CD40LG/LEF1/ADAM9/CD96/LY9/NELL2/CYTIP
CD4_EM	D1	BTM	transcription elongation, RNA polymerase II (M234)	12	-0.31144	-0.75215	0.801906	0.988907	0.999426	0.93686	1287	tags=33%, list=16%, signal=28%	MIF/NDUFB10/NDUFB11/POLR2I
CD4_EM	D1	Hallmark	HALLMARK_PANCREAS_BETA_CELLS	12	-0.30989	-0.748407	0.805636	0.988907	0.949373	0.93686	1996	tags=42%, list=25%, signal=31%	MAFB/PAK3/AKT3/LMO2/SPCS1
CD4_EM	D1	Hallmark	HALLMARK_MTORC1_SIGNALING	122	0.221367	0.858626	0.807254	0.988907	0.949373	0.93686	2388	tags=37%, list=30%, signal=26%	PITPNB/ETF1/MLLT11/NAMPT/NMT1/ATP6V1D/SDF2L1/PIK3R3/TOMM40/CYB5B/FDXR/CORO1A/CALR/PPIA/MAP2K3/CTSC/ACTR3/PSMA4/RRP9/DHFR/PFKL/CDKN1A/CTH/ASNS/HMGCR/BTG2/STIP1/PNP/QDPR/POLR3G/BUB1/P4HA1/LDHA/CACYBP/RPN1/TM7SF2/GTF2H1/SERPINH1/UFM1/HSPA5/GLRX/SRD5A1/SLC1A4/SEC11A/EBP
CD4_EM	D1	BTM	enriched in NK cells (III) (M157)	11	-0.313808	-0.743215	0.811973	0.988907	0.999426	0.93686	849	tags=18%, list=11%, signal=16%	PTPN4/PPP1R16B
CD4_EM	D1	Hallmark	HALLMARK_HEDGEHOG_SIGNALING	13	0.30393	0.742669	0.815483	0.988907	0.949373	0.93686	1750	tags=31%, list=22%, signal=24%	ETS2/TLE1/LDB1/TLE3
CD4_EM	D1	BTM	mitotic cell division (M6)	10	-0.314637	-0.727459	0.820058	0.988907	0.999426	0.93686	896	tags=50%, list=11%, signal=44%	CASC5/CENPK/CDCA8/SGOL2/NDC80
CD4_EM	D1	BTM	cell cycle and transcription (M4.0)	120	-0.216702	-0.852802	0.824757	0.988907	0.999426	0.93686	979	tags=14%, list=12%, signal=13%	SEMA4A/CDCA8/LMO2/HPSE/CCNB1/CFP/LGALS2/APOBEC3A/SGOL2/HMOX1/LILRA6/KIF20B/SLC31A2/NDC80/NUSAP1/CHAC2/HELLS
CD4_EM	D1	BTM	enriched in T cells (I) (M7.0)	48	-0.234134	-0.788282	0.84617	0.988907	0.999426	0.93686	939	tags=17%, list=12%, signal=15%	ITM2A/NELL2/CD3E/TRAT1/IL7R/XCL1/ITK/ETS1
CD4_EM	D1	Hallmark	HALLMARK_BILE_ACID_METABOLISM	47	-0.233872	-0.783569	0.854667	0.988907	0.949373	0.93686	1576	tags=23%, list=20%, signal=19%	NR3C2/RXRA/AMACR/ABCA1/OPTN/IDH1/SOD1/PEX16/EFHC1/PEX12/HSD17B4
CD4_EM	D1	Hallmark	HALLMARK_GLYCOLYSIS	93	0.218248	0.811979	0.858155	0.988907	0.949373	0.93686	1559	tags=22%, list=19%, signal=18%	CASP6/TKTL1/GALE/GALK1/PPP2CB/TGFBI/CLN6/CACNA1H/PGLS/PPIA/ISG20/MDH2/IER3/RBCK1/TALDO1/COG2/AK3/B4GALT1/PHKA2/CTH
CD4_EM	D1	Hallmark	HALLMARK_UNFOLDED_PROTEIN_RESPONSE	57	0.229499	0.786891	0.866806	0.988907	0.949373	0.93686	2435	tags=40%, list=30%, signal=28%	SLC30A5/CXXC1/CALR/SRPRB/DKC1/TTC37/RRP9/HYOU1/PAIP1/ZBTB17/SDAD1/ASNS/SEC31A/EIF4A1/POP4/YIF1A/EXOSC4/ARFGAP1/HSPA5/SLC1A4/SEC11A/EXOSC2/RPS14
CD4_EM	D1	BTM	cell cycle (III) (M103)	20	-0.260515	-0.717627	0.867155	0.988907	0.999426	0.93686	699	tags=15%, list=9%, signal=14%	CCNB1/RAD21/SMC1A
CD4_EM	D1	BTM	enriched in antigen presentation (I) (M71)	11	-0.288731	-0.683824	0.875129	0.988907	0.999426	0.93686	1392	tags=27%, list=17%, signal=23%	HLA-DQB1/ASPH/HMOX1
CD4_EM	D1	BTM	intracellular transport (M147)	12	-0.281239	-0.679214	0.888935	0.988907	0.999426	0.93686	1637	tags=42%, list=20%, signal=33%	VPS4B/TMX1/CEP120/PIK3C2A/RAD21
CD4_EM	D1	BTM	enriched in B cells (III) (M47.2)	11	-0.281405	-0.666473	0.891175	0.988907	0.999426	0.93686	1500	tags=18%, list=19%, signal=15%	TPD52/HLA-DOA
CD4_EM	D1	BTM	B cell surface signature (S2)	28	0.23868	0.702646	0.900732	0.988907	0.999426	0.93686	2736	tags=43%, list=34%, signal=28%	FCRL1/CD200/CXCR5/CD72/FAIM3/FCRL3/CXADR/HLA-DPA1/FAM26F/TMEM156/CR2/HLA-DMA
CD4_EM	D1	BTM	Activated (LPS) dendritic cell surface signature (S11)	20	-0.249603	-0.687569	0.90251	0.988907	0.999426	0.93686	1771	tags=30%, list=22%, signal=23%	LY75/CD58/RNF144B/F11R/CD40/SLC31A2
CD4_EM	D1	Hallmark	HALLMARK_APOPTOSIS	96	-0.208798	-0.795449	0.902627	0.988907	0.949373	0.93686	1161	tags=16%, list=14%, signal=14%	RARA/APP/DAP/GPX1/IGF2R/SAT1/SOD1/CASP2/LGALS3/SOD2/HMOX1/BNIP3L/TIMP1/ANXA1/TXNIP
CD4_EM	D1	Hallmark	HALLMARK_UV_RESPONSE_DN	59	-0.214015	-0.748495	0.918896	0.988907	0.949373	0.93686	1551	tags=34%, list=19%, signal=28%	LDLR/PRKCA/ATXN1/NOTCH2/SRI/RUNX1/ACVR2A/MAP2K5/RXRA/NR3C1/FBLN5/AKT3/SLC7A1/DYRK1A/PDLIM5/NIPBL/SPOP/SFMBT1/SMAD3/ATP2B1
CD4_EM	D1	BTM	mitotic cell cycle - DNA replication (M4.4)	10	0.272193	0.619391	0.920675	0.988907	0.999426	0.93686	3014	tags=50%, list=37%, signal=31%	RPA2/PLK4/CDC7/MCM7/MCM5
CD4_EM	D1	Hallmark	HALLMARK_KRAS_SIGNALING_DN	45	-0.218369	-0.725015	0.92274	0.988907	0.949373	0.93686	2023	tags=31%, list=25%, signal=23%	EFHD1/CCR8/PDK2/CALCB/RIBC2/CAMK1D/CLSTN3/SLC29A3/CPEB3/EDAR/MEFV/STAG3/KRT1/GAMT
CD4_EM	D1	Hallmark	HALLMARK_ESTROGEN_RESPONSE_LATE	70	-0.208931	-0.754359	0.923531	0.988907	0.949373	0.93686	720	tags=9%, list=9%, signal=8%	NBL1/FKBP4/SLC16A1/SLC22A5/AFF1/FKBP5
CD4_EM	D1	Hallmark	HALLMARK_PEROXISOME	55	-0.212296	-0.734648	0.927521	0.988907	0.949373	0.93686	1141	tags=13%, list=14%, signal=11%	IDH1/CNBP/SOD1/SOD2/DHRS3/HSD17B4/MSH2
CD4_EM	D1	Hallmark	HALLMARK_HYPOXIA	87	-0.205195	-0.766876	0.929998	0.988907	0.949373	0.93686	804	tags=13%, list=10%, signal=12%	FAM162A/TES/HK1/ILVBL/SAP30/HMOX1/DDIT4/BNIP3L/BTG1/ETS1/VHL
CD4_EM	D1	BTM	signaling in T cells (I) (M35.0)	10	-0.263014	-0.608102	0.930045	0.988907	0.999426	0.93686	5929	tags=100%, list=74%, signal=26%	JUNB/PRF1/FASLG/IL2RA/TNFRSF4/JUN/IFNG/ATF3/EGR1
CD4_EM	D1	BTM	receptors, cell migration (M109)	12	0.25968	0.621028	0.931221	0.988907	0.999426	0.93686	3239	tags=50%, list=40%, signal=30%	CORO1A/SYNE2/S1PR1/IL6R/BCL2/TGFBR3
CD4_EM	D1	BTM	translation initiation factor 3 complex (M245)	10	-0.229277	-0.530101	0.970904	0.999426	0.999426	0.946824	901	tags=40%, list=11%, signal=36%	FBL/PHB2/EEF1G/EIF3F
CD4_EM	D1	Hallmark	HALLMARK_NOTCH_SIGNALING	12	0.219289	0.524432	0.974691	0.999426	0.974691	0.946824	1077	tags=17%, list=13%, signal=14%	NOTCH1/RBX1
CD4_EM	D1	BTM	T cell differentiation (Th2) (M19)	13	0.211901	0.517791	0.980792	0.999426	0.999426	0.946824	341	tags=8%, list=4%, signal=7%	UBASH3A
CD4_EM	D1	BTM	cell division - E2F transcription network (M4.8)	10	-0.206276	-0.476921	0.986587	0.999426	0.999426	0.946824	2600	tags=40%, list=32%, signal=27%	MAD2L1/RNASEH2A/PRKDC/CASP2
CD4_EM	D1	BTM	enriched in antigen presentation (II) (M95.0)	17	0.18476	0.483671	0.992913	0.999426	0.999426	0.946824	3470	tags=59%, list=43%, signal=34%	EVI2B/HLA-DRB1/AIF1/PLEK/HLA-DMA/ITGAL/ITGB2/HLA-DRA/FGL2/PTPRC
CD4_EM	D1	BTM	T cell activation (I) (M7.1)	39	-0.160866	-0.520844	0.997722	0.999426	0.999426	0.946824	1094	tags=31%, list=14%, signal=27%	BCL11B/PRKCH/IKZF1/EOMES/LEF1/THEMIS/SLAMF1/CAMK4/RHOH/CD3E/IL7R/ITK
CD4_EM	D1	BTM	T cell surface signature (S0)	20	0.144761	0.394035	0.999426	0.999426	0.999426	0.946824	3069	tags=50%, list=38%, signal=31%	ICOS/CD2/FLT3LG/SIT1/CD3G/PTPRCAP/SIRPG/MAL/CLEC2D/GIMAP2
CD4_EM	D28	Hallmark	HALLMARK_FATTY_ACID_METABOLISM	78	-0.435851	-1.57531	0.00499076	0.598891	0.244547	0.598891	1488	tags=35%, list=19%, signal=28%	SDHD/HADHB/MIF/OSTC/G0S2/TP53INP2/HSD17B10/BLVRA/LDHA/ACOT2/HSP90AA1/ELOVL5/HADH/D2HGDH/GLUL/HPGD/LTC4S/HSD17B7/ECI1/PPARA/ACSS1/S100A10/SUCLA2/SLC22A5/HSD17B4/ACADM/IDH1
CD4_EM	D28	BTM	mismatch repair (I) (M22.0)	15	-0.656869	-1.67609	0.0138389	0.830332	0.982559	0.830332	899	tags=40%, list=11%, signal=36%	FIGNL1/SSBP1/RACGAP1/RPA3/CHEK1/MSH2
CD4_EM	D28	Hallmark	HALLMARK_IL2_STAT5_SIGNALING	108	0.353815	1.38224	0.0234637	0.938547	0.57486	0.938547	2009	tags=31%, list=25%, signal=24%	CYFIP1/NOP2/FURIN/IL2RB/ODC1/LRIG1/PLSCR1/P4HA1/PDCD2L/PLEC/RRAGD/PHLDA1/SNX14/CCNE1/NCOA3/ICOS/CAPN3/IKZF4/GPX4/SYT11/SYNGR2/FAM126B/XBP1/IL18R1/AHR/CST7/MXD1/HUWE1/PNP/IL4R/IL2RA/FLT3LG/BATF3/NFKBIZ
CD4_EM	D28	Hallmark	HALLMARK_PROTEIN_SECRETION	55	-0.417271	-1.4151	0.0381199	0.972205	0.618868	0.972205	1390	tags=22%, list=17%, signal=18%	ADAM10/RPS6KA3/MON2/BET1/AP2M1/VAMP4/VAMP7/TMX1/NAPG/COPB2/MAPK1/SOD1
CD4_EM	D28	BTM	TLR and inflammatory signaling (M16)	15	0.585205	1.51186	0.043791	0.972205	0.993875	0.972205	709	tags=27%, list=9%, signal=24%	NCF4/NPL/TYROBP/ALOX5
CD4_EM	D28	BTM	enriched in B cells (I) (M47.0)	15	0.559623	1.44577	0.0672731	0.972205	0.993875	0.972205	1840	tags=40%, list=23%, signal=31%	CD200/CXCR5/TCF4/PLEKHG1/RALGPS2/BLK
CD4_EM	D28	BTM	T cell activation and signaling (M5.1)	18	-0.520237	-1.38549	0.0939111	0.972205	0.993875	0.972205	1238	tags=56%, list=15%, signal=47%	HLA-DRA/PTPRC/CD3E/CD52/TRAF3IP3/IL2RG/CD3G/TRAT1/CD4/ITK
CD4_EM	D28	Hallmark	HALLMARK_SPERMATOGENESIS	42	0.391787	1.29403	0.0988447	0.972205	0.618868	0.972205	703	tags=17%, list=9%, signal=15%	POMC/TALDO1/ALOX15/SPATA6/SIRT1/CLPB/CCT6B
CD4_EM	D28	Hallmark	HALLMARK_CHOLESTEROL_HOMEOSTASIS	39	-0.412711	-1.30734	0.107684	0.972205	0.618868	0.972205	1865	tags=36%, list=23%, signal=28%	ABCA2/SREBF2/MVD/LSS/CHKA/SQLE/ATXN2/FDFT1/S100A11/GUSB/LDLR/HSD17B7/LGALS3/STARD4
CD4_EM	D28	Hallmark	HALLMARK_MTORC1_SIGNALING	122	-0.307736	-1.19849	0.123782	0.972205	0.618868	0.972205	1451	tags=20%, list=18%, signal=16%	FGL2/ARPC5L/HSPA4/HSPE1/ENO1/SQLE/LDHA/TOMM40/ELOVL5/SDF2L1/LDLR/NFKBIB/HSPA9/GBE1/ATP2A2/DDIT4/TES/ELOVL6/STARD4/ACACA/ACLY/IDH1/G6PD/GMPS
CD4_EM	D28	Hallmark	HALLMARK_MYC_TARGETS_V1	124	-0.303104	-1.18253	0.139661	0.972205	0.618868	0.972205	1621	tags=27%, list=20%, signal=22%	POLD2/POLE3/SERBP1/PHB/CSTF2/UBE2L3/RAN/NDUFAB1/HSPE1/PSMD1/NCBP1/PHB2/SNRPD3/PPM1G/LDHA/CCT7/GOT2/CCT4/NHP2/SSBP1/NAP1L1/SRSF1/TCP1/PTGES3/PRDX4/FBL/PRPS2/AIMP2/HNRNPA2B1/EIF1AX/NOP16/CBX3/SRSF2/CCT3
CD4_EM	D28	Hallmark	HALLMARK_REACTIVE_OXYGEN_SPECIES_PATHWAY	32	-0.417214	-1.26715	0.141659	0.972205	0.618868	0.972205	2151	tags=44%, list=27%, signal=32%	NQO1/LAMTOR5/GLRX2/GCLM/PRDX2/ABCC1/CDKN2D/LSP1/SOD2/IPCEF1/SRXN1/PRDX4/SOD1/G6PD
CD4_EM	D28	Hallmark	HALLMARK_HEME_METABOLISM	90	-0.322626	-1.19693	0.142075	0.972205	0.618868	0.972205	1356	tags=27%, list=17%, signal=22%	LRP10/OPTN/FBXO9/LPIN2/NR3C1/BLVRA/CAST/ARL2BP/MKRN1/ACP5/FECH/RCL1/TRIM58/ATP6V0A1/SDCBP/KLF3/RAD23A/BLVRB/KDM7A/LMO2/SNCA/KAT2B/GMPS/EIF2AK1
CD4_EM	D28	BTM	enriched in myeloid cells and monocytes (M81)	14	-0.523051	-1.3052	0.145312	0.972205	0.993875	0.972205	1004	tags=29%, list=12%, signal=25%	BCL6/MARCKS/PRAM1/SNCA
CD4_EM	D28	BTM	mitochondrial cluster (M235)	10	-0.583691	-1.33129	0.146789	0.972205	0.993875	0.972205	65	tags=40%, list=1%, signal=40%	HIBADH/ALDH6A1/ALG8/ACADM
CD4_EM	D28	BTM	respiratory electron transport chain (mitochondrion) (M219)	13	0.519582	1.29931	0.151292	0.972205	0.993875	0.972205	803	tags=31%, list=10%, signal=28%	UQCRH/COX7A2L/UQCRQ/COX6A1
CD4_EM	D28	BTM	enriched in B cells (II) (M47.1)	14	0.50784	1.2952	0.155719	0.972205	0.993875	0.972205	1411	tags=43%, list=18%, signal=35%	CXCR5/TCF4/POU2AF1/PLEKHG1/RALGPS2/SP140
CD4_EM	D28	Hallmark	HALLMARK_PI3K_AKT_MTOR_SIGNALING	57	-0.354832	-1.21072	0.157739	0.972205	0.618868	0.972205	1406	tags=30%, list=17%, signal=25%	MKNK2/PRKCB/RPS6KA3/MKNK1/IL2RG/NOD1/MAPKAP1/YWHAB/TRAF2/AP2M1/TNFRSF1A/ARHGDIA/RAC1/NFKBIB/MAPK1/PRKAG1/ACACA
CD4_EM	D28	Hallmark	HALLMARK_WNT_BETA_CATENIN_SIGNALING	14	0.49725	1.26819	0.174607	0.972205	0.618868	0.972205	1143	tags=29%, list=14%, signal=25%	HDAC11/NKD1/NOTCH1/NCOR2
CD4_EM	D28	Hallmark	HALLMARK_G2M_CHECKPOINT	89	-0.315584	-1.1675	0.178336	0.972205	0.618868	0.972205	1138	tags=25%, list=14%, signal=21%	KIF5B/CKS1B/NOTCH2/TGFB1/SQLE/RPS6KA5/HSPA8/CUL5/STMN1/SRSF1/RACGAP1/WRN/MARCKS/NDC80/STAG1/CHEK1/SMAD3/TRAIP/SLC7A1/SRSF2/CUL4A/SRSF10
CD4_EM	D28	Hallmark	HALLMARK_GLYCOLYSIS	93	-0.31016	-1.1577	0.186635	0.972205	0.618868	0.972205	1408	tags=25%, list=18%, signal=21%	CAPN5/MIF/NDUFV3/ME2/ENO1/GLCE/LDHA/GUSB/GOT2/FUT8/B3GAT3/ANKZF1/STMN1/QSOX1/B4GALT4/DDIT4/LHPP/COPB2/ALG1/IDUA/SOD1/IDH1/G6PD
CD4_EM	D28	Hallmark	HALLMARK_COAGULATION	38	0.365149	1.18336	0.198684	0.972205	0.618868	0.972205	616	tags=16%, list=8%, signal=15%	GP1BA/FURIN/USP11/PEF1/LRP1/FYN
CD4_EM	D28	Hallmark	HALLMARK_E2F_TARGETS	96	0.296563	1.13683	0.200931	0.972205	0.618868	0.972205	878	tags=17%, list=11%, signal=15%	DCTPP1/LMNB1/ASF1A/SHMT1/UBE2S/POLD1/ASF1B/PSMC3IP/ATAD2/MCM7/TRA2B/RANBP1/CHEK2/CCNE1/CDKN1B/XRCC6
CD4_EM	D28	BTM	Naive B cell surface signature (S8)	12	-0.520737	-1.24925	0.201488	0.972205	0.993875	0.972205	256	tags=25%, list=3%, signal=24%	P2RY14/HLA-DOA/HVCN1
CD4_EM	D28	Hallmark	HALLMARK_APICAL_JUNCTION	68	-0.325653	-1.15133	0.211177	0.972205	0.618868	0.972205	2517	tags=43%, list=31%, signal=30%	IKBKG/AKT3/PTPRC/MYH9/ITGB1/VCL/GNAI2/DLG1/ARPC2/SKAP2/STX4/ZYX/ACTN4/ICAM2/MVD/MSN/PIK3CB/LDLRAP1/ITGA3/ARHGEF6/BMP1/HADH/TMEM8B/SHC1/RASA1/CTNNA1/GAMT/INPPL1/ADAM9
CD4_EM	D28	Hallmark	HALLMARK_BILE_ACID_METABOLISM	47	-0.355077	-1.16712	0.214709	0.972205	0.618868	0.972205	469	tags=13%, list=6%, signal=12%	ABCA3/NPC1/EFHC1/HSD17B4/SOD1/IDH1
CD4_EM	D28	BTM	enriched in NK cells (II) (M61.0)	12	0.493502	1.20835	0.227893	0.972205	0.993875	0.972205	1870	tags=50%, list=23%, signal=38%	IL2RB/GPR56/KLRB1/NKG7/TGFBR3/CD7
CD4_EM	D28	BTM	cell cycle (III) (M103)	20	0.422662	1.17809	0.242706	0.972205	0.993875	0.972205	1595	tags=30%, list=20%, signal=24%	MCM7/CHEK2/CCNE1/CDKN1B/CDKN2A/MCM6
CD4_EM	D28	BTM	immune activation - generic cluster (M37.0)	109	0.280368	1.09771	0.246219	0.972205	0.993875	0.972205	759	tags=17%, list=9%, signal=15%	CYFIP1/FAM105A/NCF4/RNASE6/RBBP8/SULF2/CHAF1A/TMEM176B/UBASH3A/CHAF1B/MCM7/RGL4/S100A8/CRISPLD2/LRP1/RANBP1/CCNE1/ENTPD1
CD4_EM	D28	BTM	E2F1 targets (Q3) (M10.0)	12	0.485346	1.18838	0.246587	0.972205	0.993875	0.972205	1595	tags=50%, list=20%, signal=40%	ATAD2/RANBP1/ARID4A/ZNF367/HMGA1/MCM6
CD4_EM	D28	BTM	mitotic cell division (M6)	10	0.513425	1.1906	0.251153	0.972205	0.993875	0.972205	1085	tags=30%, list=13%, signal=26%	CENPF/KIF18A/CASC5
CD4_EM	D28	Hallmark	HALLMARK_MITOTIC_SPINDLE	99	0.280042	1.07779	0.285143	0.999431	0.776223	0.999431	974	tags=14%, list=12%, signal=13%	TUBGCP2/TBCD/CENPF/HOOK3/LMNB1/CDC42/DOCK2/PCM1/PKD2/KIF1B/CNTROB/LRPPRC/KPTN/TUBGCP5
CD4_EM	D28	BTM	enriched in NK cells (I) (M7.2)	39	0.337944	1.10206	0.297796	0.999431	0.993875	0.999431	2024	tags=36%, list=25%, signal=27%	IL2RB/CTSW/GPR56/FGFBP2/KLRB1/GZMH/ZAP70/SLAMF7/CCL5/NKG7/TGFBR3/CST7/GZMB/PRKCQ
CD4_EM	D28	BTM	regulation of antigen presentation and immune response (M5.0)	51	-0.325231	-1.08608	0.316874	0.999431	0.993875	0.999431	2064	tags=37%, list=26%, signal=28%	CD3E/NCKAP1L/NFKBIA/HLA-DQA1/MEF2C/IRAK3/CTSH/HLA-DQB1/PAG1/THEMIS/HLA-DMB/MNDA/LAT2/CD3G/TRAT1/CD4/PTPN22/HLA-DOA/ITK
CD4_EM	D28	BTM	small GTPase mediated signal transduction (M215)	10	-0.4871	-1.11098	0.334671	0.999431	0.993875	0.999431	1169	tags=40%, list=15%, signal=34%	GMIP/RHOH/ARHGDIA/TAGAP
CD4_EM	D28	BTM	transcription regulation in cell development (M49)	15	-0.42873	-1.09396	0.336303	0.999431	0.993875	0.999431	1376	tags=33%, list=17%, signal=28%	SOD2/SEMA4A/CEBPA/STMN1/MSH2
CD4_EM	D28	BTM	NK cell surface signature (S1)	29	0.35078	1.06891	0.350415	0.999431	0.993875	0.999431	1658	tags=31%, list=21%, signal=25%	ATP9A/GPR82/IL2RB/RARRES3/IL12RB2/KLRC3/SLAMF7/TGFBR3/IL18R1
CD4_EM	D28	BTM	MHC-TLR7-TLR8 cluster (M146)	13	-0.440457	-1.07771	0.359527	0.999431	0.993875	0.999431	2467	tags=69%, list=31%, signal=48%	HLA-DPB1/HLA-E/HLA-DRA/HLA-F/HLA-B/HLA-DQA1/HLA-DQB1/HLA-C/CD4
CD4_EM	D28	Hallmark	HALLMARK_APICAL_SURFACE	22	0.368094	1.05317	0.375053	0.999431	0.841552	0.999431	520	tags=18%, list=6%, signal=17%	IL2RB/SULF2/AKAP7/LYPD3
CD4_EM	D28	Hallmark	HALLMARK_IL6_JAK_STAT3_SIGNALING	43	-0.321445	-1.04143	0.384587	0.999431	0.841552	0.999431	2208	tags=37%, list=27%, signal=27%	STAT1/IL17RA/IL15RA/IL13RA1/HMOX1/IFNGR1/TNFRSF1B/IL10RB/TGFB1/IL2RG/TYK2/IRF9/IL7/TNFRSF1A/STAT3/PTPN1
CD4_EM	D28	Hallmark	HALLMARK_KRAS_SIGNALING_UP	77	-0.28615	-1.0326	0.387174	0.999431	0.841552	0.999431	1890	tags=26%, list=24%, signal=20%	KCNN4/WNT7A/ANKH/IL7R/ETS1/TNFRSF1B/BIRC3/CTSS/FUCA1/G0S2/GALNT3/IL2RG/LAT2/SCN1B/WDR33/IKZF1/PRDM1/STRN/AMMECR1/ST6GAL1
CD4_EM	D28	BTM	intracellular transport (M147)	12	-0.437381	-1.04928	0.400305	0.999431	0.993875	0.999431	556	tags=33%, list=7%, signal=31%	EXOC1/ZFAND6/TMX1/PIK3C2A
CD4_EM	D28	BTM	enriched in cell cycle (M167)	12	0.421592	1.03228	0.416089	0.999431	0.993875	0.999431	1273	tags=33%, list=16%, signal=28%	MAD1L1/AKT1/PPP2R1A/RBM38
CD4_EM	D28	Hallmark	HALLMARK_XENOBIOTIC_METABOLISM	84	-0.277297	-1.01631	0.418142	0.999431	0.841552	0.999431	1299	tags=23%, list=16%, signal=19%	CYFIP2/LPIN2/GCH1/ELOVL5/PINK1/FBP1/NFS1/TNFRSF1A/DDT/CDA/PTGES3/SLC46A3/ENTPD5/PDLIM5/ATP2A2/NPC1/GSS/BLVRB/IDH1
CD4_EM	D28	Hallmark	HALLMARK_PANCREAS_BETA_CELLS	12	-0.428598	-1.02821	0.42511	0.999431	0.841552	0.999431	2487	tags=50%, list=31%, signal=35%	AKT3/STXBP1/SEC11A/PAK3/SPCS1/LMO2
CD4_EM	D28	Hallmark	HALLMARK_ADIPOGENESIS	102	-0.266442	-1.00938	0.428001	0.999431	0.841552	0.999431	1453	tags=23%, list=18%, signal=19%	NDUFS3/POR/NDUFAB1/CD302/MCCC1/ESRRA/UQCRC1/BCL6/HADH/BCKDHA/STOM/PREB/DDT/COQ3/LTC4S/GBE1/BCL2L13/NDUFB7/ELOVL6/ACLY/SOD1/ACADM/IDH1
CD4_EM	D28	Hallmark	HALLMARK_COMPLEMENT	96	0.262787	1.00736	0.429363	0.999431	0.841552	0.999431	1704	tags=27%, list=21%, signal=22%	GP1BA/DUSP5/PLSCR1/KIF2A/ZEB1/PPP2CB/RCE1/HPCAL4/GNB4/XPNPEP1/LRP1/FYN/VCPIP1/PDP1/LCP2/IRF7/GPD2/CASP7/RASGRP1/USP15/CCL5/PDGFB/DYRK2/GNG2/DUSP6/CPM
CD4_EM	D28	BTM	leukocyte differentiation (M160)	11	0.42256	1.00631	0.453569	0.999431	0.993875	0.999431	1720	tags=45%, list=21%, signal=36%	NFKB2/JUNB/BTG2/NR4A2/ADAM8
CD4_EM	D28	BTM	DC surface signature (S5)	27	-0.337741	-0.992698	0.456799	0.999431	0.993875	0.999431	1475	tags=30%, list=18%, signal=24%	HLA-DQB1/DIRC2/PSEN2/ATP1B1/SLAMF8/DENND1B/TNFRSF11A/ADAM9
CD4_EM	D28	Hallmark	HALLMARK_MYC_TARGETS_V2	36	0.310859	0.995487	0.463301	0.999431	0.873144	0.999431	964	tags=19%, list=12%, signal=17%	DCTPP1/NOP2/RRP12/IMP4/RRP9/TMEM97/MPHOSPH10
CD4_EM	D28	BTM	receptors, cell migration (M109)	12	0.401809	0.98384	0.479941	0.999431	0.993875	0.999431	2194	tags=42%, list=27%, signal=30%	IL6R/TGFBR3/C3AR1/CCR2/SYNE2
CD4_EM	D28	BTM	T cell differentiation (Th2) (M19)	13	-0.400897	-0.980919	0.481022	0.999431	0.993875	0.999431	1170	tags=23%, list=15%, signal=20%	GPR171/CD3G/TRAT1
CD4_EM	D28	BTM	cell cycle (I) (M4.1)	45	0.293556	0.984699	0.489937	0.999431	0.993875	0.999431	1085	tags=18%, list=13%, signal=15%	CENPF/UBE2S/CHAF1B/RANBP1/KIF18A/H2AFX/NCAPG/CASC5
CD4_EM	D28	BTM	enriched in monocytes (IV) (M118.0)	27	-0.330206	-0.970553	0.496243	0.999431	0.993875	0.999431	1073	tags=33%, list=13%, signal=29%	TNFRSF1B/CTSS/HLA-DMB/BCL6/DPYD/LGALS3/CD68/CD4/LYZ
CD4_EM	D28	Hallmark	HALLMARK_PEROXISOME	55	-0.286539	-0.971746	0.503331	0.999431	0.910975	0.999431	166	tags=7%, list=2%, signal=7%	MSH2/HSD17B4/SOD1/IDH1
CD4_EM	D28	BTM	platelet activation (II) (M32.1)	16	-0.370623	-0.960853	0.507018	0.999431	0.993875	0.999431	2101	tags=44%, list=26%, signal=32%	GNAI2/ZYX/ACTN4/TGFB1/MLF2/AP2M1/DNM2
CD4_EM	D28	Hallmark	HALLMARK_INTERFERON_GAMMA_RESPONSE	131	0.242136	0.972808	0.520557	0.999431	0.910975	0.999431	1020	tags=15%, list=13%, signal=13%	RIPK1/TNFAIP2/IL2RB/ISG15/TRIM26/ZBP1/TAPBP/SOCS3/PLSCR1/NAMPT/RNF213/MT2A/ISOC1/LCP2/TRIM14/NUP93/NCOA3/PSME2/IRF7
CD4_EM	D28	BTM	extracellular matrix (II) (M2.1)	12	0.386188	0.945592	0.536862	0.999431	0.993875	0.999431	1449	tags=25%, list=18%, signal=21%	TNFAIP2/ENTPD1/AEBP1
CD4_EM	D28	Hallmark	HALLMARK_DNA_REPAIR	86	0.251971	0.948959	0.567263	0.999431	0.958479	0.999431	1907	tags=33%, list=24%, signal=25%	POM121/REV3L/USP11/POLD1/GTF2A2/NCBP2/CLP1/BRF2/RALA/POLL/DCTN4/RRM2B/NT5C3A/TAF12/SAC3D1/ERCC8/MPC2/GPX4/POLR2C/GTF2F1/STX3/SUPT4H1/POLR2G/TAF9/GTF2B/AK3/POLR2H/PNP
CD4_EM	D28	BTM	Resting dendritic cell surface signature (S10)	32	-0.304361	-0.924398	0.573308	0.999431	0.993875	0.999431	1651	tags=28%, list=21%, signal=22%	IFNGR1/HLA-DQB1/DIRC2/PSEN2/SLC26A11/ATP1B1/SLAMF8/DENND1B/ADAM9
CD4_EM	D28	BTM	cell cycle, ATP binding (M144)	10	0.389553	0.903351	0.594549	0.999431	0.993875	0.999431	926	tags=20%, list=12%, signal=18%	MCTS1/UBA3
CD4_EM	D28	BTM	enriched in neutrophils (I) (M37.1)	12	0.368413	0.90207	0.596723	0.999431	0.993875	0.999431	462	tags=17%, list=6%, signal=16%	NCF4/RGL4
CD4_EM	D28	Hallmark	HALLMARK_UNFOLDED_PROTEIN_RESPONSE	57	-0.270076	-0.921523	0.607044	0.999431	0.991504	0.999431	1737	tags=30%, list=22%, signal=24%	WIPI1/BANF1/SPCS1/KIF5B/CKS1B/EXOSC10/ATP6V0D1/CEBPB/NHP2/KHSRP/SHC1/ZBTB17/PREB/BAG3/HSPA9/DCP2/DDIT4
CD4_EM	D28	BTM	T cell activation (I) (M7.1)	39	-0.286249	-0.906749	0.612036	0.999431	0.993875	0.999431	1185	tags=15%, list=15%, signal=13%	THEMIS/RHOH/CD3G/IKZF1/PTPN22/ITK
CD4_EM	D28	BTM	mitotic cell cycle - DNA replication (M4.4)	10	0.380839	0.883145	0.620335	0.999431	0.993875	0.999431	2640	tags=40%, list=33%, signal=27%	MCM7/MCM6/POLA1/PLK4
CD4_EM	D28	BTM	golgi membrane (II) (M237)	11	-0.374722	-0.878164	0.620407	0.999431	0.993875	0.999431	528	tags=18%, list=7%, signal=17%	PAQR3/COPB2
CD4_EM	D28	BTM	cell adhesion (GO) (M117)	21	-0.321835	-0.890861	0.625592	0.999431	0.993875	0.999431	2431	tags=38%, list=30%, signal=27%	PTPRC/CD40LG/LEF1/SELPLG/CYTIP/CD96/LY9/ADAM9
CD4_EM	D28	Hallmark	HALLMARK_OXIDATIVE_PHOSPHORYLATION	110	0.234464	0.919244	0.64397	0.999431	0.994899	0.999431	980	tags=16%, list=12%, signal=15%	HTRA2/OPA1/ACO2/NDUFS7/UQCRH/COX7A2L/NDUFB5/ABCB7/NDUFA7/NQO2/IDH3A/PDP1/UQCRQ/COX6A1/ATP6V1D/PRDX3/LRPPRC/TOMM22
CD4_EM	D28	BTM	viral sensing & immunity; IRF2 targets network (I) (M111.0)	11	0.360058	0.857464	0.655506	0.999431	0.993875	0.999431	1757	tags=36%, list=22%, signal=28%	ZBP1/TNFSF13B/AIF1/IFI35
CD4_EM	D28	BTM	CORO1A-DEF6 network (I) (M32.2)	12	0.348416	0.853108	0.664146	0.999431	0.993875	0.999431	2893	tags=75%, list=36%, signal=48%	UBE2M/H1FX/BRD2/SIPA1/TSC2/SH2B1/DEF6/CORO1A/ATP5D
CD4_EM	D28	Hallmark	HALLMARK_TNFA_SIGNALING_VIA_NFKB	114	0.231221	0.911923	0.671954	0.999431	0.994899	0.999431	688	tags=11%, list=9%, signal=11%	TNFAIP2/BTG3/IER3/SOCS3/DUSP5/ETS2/NAMPT/AREG/NFKB2/ZBTB10/JUNB/PHLDA1/IER5
CD4_EM	D28	BTM	platelet activation (I) (M32.0)	17	0.316609	0.846101	0.685006	0.999431	0.993875	0.999431	1496	tags=29%, list=19%, signal=24%	UBE2M/AKT1/PPP2R1A/H1FX/NR1H2
CD4_EM	D28	BTM	mitotic cell cycle in stimulated CD4 T cells (M4.5)	14	-0.334582	-0.834901	0.685316	0.999431	0.993875	0.999431	349	tags=14%, list=4%, signal=14%	NDC80/CHAC2
CD4_EM	D28	BTM	enriched in B cells (III) (M47.2)	11	-0.352466	-0.826006	0.694651	0.999431	0.993875	0.999431	2128	tags=36%, list=26%, signal=27%	TPD52/HLA-DQA1/MEF2C/HLA-DOA
CD4_EM	D28	Hallmark	HALLMARK_ESTROGEN_RESPONSE_LATE	70	-0.249125	-0.884132	0.696981	0.999431	0.994899	0.999431	1782	tags=27%, list=22%, signal=21%	TOB1/UGDH/FKBP4/ALDH3A2/COX6C/CKB/PPIF/SIAH2/FDFT1/ELOVL5/MYB/MAPT/ABCA3/XRCC3/SLC26A2/BLVRB/SLC22A5/AFF1/FKBP5
CD4_EM	D28	Hallmark	HALLMARK_TGF_BETA_SIGNALING	32	0.276143	0.863365	0.697288	0.999431	0.994899	0.999431	1987	tags=38%, list=25%, signal=28%	FURIN/FKBP1A/JUNB/CDK9/NOG/NCOR2/ACVR1/ID3/RAB31/ARID4B/IFNGR2/RHOA
CD4_EM	D28	BTM	innate antiviral response (M150)	10	0.355923	0.825366	0.698952	0.999431	0.993875	0.999431	1020	tags=20%, list=13%, signal=17%	PLSCR1/IRF7
CD4_EM	D28	BTM	enriched in NK cells (III) (M157)	11	0.343531	0.818105	0.711729	0.999431	0.993875	0.999431	2646	tags=55%, list=33%, signal=37%	KLRC3/RASGRP1/CCL4/CD7/CX3CR1/C1orf21
CD4_EM	D28	Hallmark	HALLMARK_UV_RESPONSE_UP	77	0.237702	0.879246	0.71858	0.999431	0.994899	0.999431	1431	tags=21%, list=18%, signal=17%	ASNS/FURIN/DNAJB1/BTG3/STARD3/JUNB/KCNH2/KLHDC3/CCNE1/HNRNPU/GGH/SIGMAR1/GRINA/BTG2/RPN1/RASGRP1
CD4_EM	D28	BTM	T cell differentiation via ITK and PKC (M18)	10	-0.343582	-0.783646	0.748853	0.999431	0.993875	0.999431	232	tags=30%, list=3%, signal=29%	PRKCH/ETS1/ITK
CD4_EM	D28	BTM	chemokines and inflammatory molecules in myeloid cells (M86.0)	10	-0.343298	-0.782998	0.749427	0.999431	0.993875	0.999431	2547	tags=50%, list=32%, signal=34%	PDE4B/NFKBIA/BCL2A1/G0S2/GCH1
CD4_EM	D28	BTM	regulation of signal transduction (M3)	19	0.292232	0.804707	0.751424	0.999431	0.993875	0.999431	597	tags=16%, list=7%, signal=15%	SULF2/UBASH3A/LRP1
CD4_EM	D28	BTM	enriched in monocytes (II) (M11.0)	79	-0.235702	-0.854181	0.760906	0.999431	0.993875	0.999431	1777	tags=27%, list=22%, signal=21%	TYMP/IRAK3/MARCH1/CTSH/ITGAM/FGL2/CD302/FCN1/S100A11/MNDA/KCTD12/FBP1/LAT2/SIGLEC9/CEBPA/SLC31A2/CDA/PRAM1/BLVRB/HPSE/LMO2
CD4_EM	D28	BTM	cell cycle and transcription (M4.0)	120	0.222081	0.878763	0.769836	0.999431	0.993875	0.999431	1092	tags=15%, list=14%, signal=13%	CENPF/LMNB1/TNFAIP2/UBE2S/NPL/TYROBP/ASF1B/ATAD2/CD33/KIF18A/ALOX5/LMNB2/EPB41L3/H2AFX/GGH/NCAPG/CASC5/KIAA1598
CD4_EM	D28	BTM	plasma cells & B cells, immunoglobulins (M156.0)	10	0.33028	0.7659	0.776939	0.999431	0.993875	0.999431	1862	tags=30%, list=23%, signal=23%	OSBPL10/BLK/IGJ
CD4_EM	D28	Hallmark	HALLMARK_ANDROGEN_RESPONSE	50	-0.246505	-0.818875	0.791945	0.999431	0.994899	0.999431	1110	tags=44%, list=14%, signal=38%	ABHD2/DBI/GPD1L/SORD/PMEPA1/TPD52/PIAS1/HERC3/ANKH/CDK6/B2M/RPS6KA3/MYL12A/UAP1/ELOVL5/HPGD/TMEM50A/TNFAIP8/PDLIM5/SLC26A2/ADAMTS1/FKBP5
CD4_EM	D28	Hallmark	HALLMARK_NOTCH_SIGNALING	12	-0.31424	-0.753861	0.79584	0.999431	0.994899	0.999431	1728	tags=33%, list=21%, signal=26%	DTX2/NOTCH2/PSEN2/DTX1
CD4_EM	D28	BTM	T & B cell development, activation (M62.0)	13	-0.309986	-0.758476	0.798016	0.999431	0.993875	0.999431	1002	tags=23%, list=12%, signal=20%	ELOVL4/CD3G/TRAT1
CD4_EM	D28	BTM	KLF12 targets network (M32.3)	10	0.322065	0.746852	0.801468	0.999431	0.993875	0.999431	1496	tags=30%, list=19%, signal=24%	UBE2M/PPP2R1A/NR1H2
CD4_EM	D28	BTM	cell division - E2F transcription network (M4.8)	10	0.318547	0.738693	0.812159	0.999431	0.993875	0.999431	1568	tags=30%, list=20%, signal=24%	RANBP1/H2AFX/TIMELESS
CD4_EM	D28	BTM	regulation of localization (GO) (M63)	10	0.314635	0.729622	0.821174	0.999431	0.993875	0.999431	2150	tags=50%, list=27%, signal=37%	AKT1/NR1H2/ARAP1/MAP2K2/TSC2
CD4_EM	D28	BTM	transcription elongation, RNA polymerase II (M234)	12	0.293776	0.719318	0.838269	0.999431	0.993875	0.999431	763	tags=17%, list=9%, signal=15%	AURKAIP1/UQCRQ
CD4_EM	D28	Hallmark	HALLMARK_ESTROGEN_RESPONSE_EARLY	72	0.222368	0.813898	0.844367	0.999431	0.994899	0.999431	742	tags=14%, list=9%, signal=13%	IGFBP4/RRP12/RBBP8/LRIG1/NRIP1/AREG/TJP3/CHPT1/NADSYN1/ASB13
CD4_EM	D28	Hallmark	HALLMARK_INFLAMMATORY_RESPONSE	94	-0.219977	-0.822187	0.84516	0.999431	0.994899	0.999431	677	tags=28%, list=8%, signal=26%	NFKBIA/IL15RA/SLC31A1/GPR132/ITGA5/GABBR1/IL7R/TNFRSF1B/SEMA4D/ATP2B1/PTGER4/KCNA3/GCH1/MEFV/ATP2C1/SLC31A2/LDLR/P2RX4/ATP2A2/CD82/SCN1B/CD55/P2RX7/PTGER2/EMP3/SLC7A1
CD4_EM	D28	BTM	T cell activation (III) (M7.4)	10	-0.308999	-0.704769	0.847095	0.999431	0.993875	0.999431	2655	tags=70%, list=33%, signal=47%	NELL2/CAMK4/LEF1/ATP8B2/ETS1/THEMIS/CD96
CD4_EM	D28	BTM	blood coagulation (M11.1)	10	0.298629	0.692503	0.858281	0.999431	0.993875	0.999431	1031	tags=20%, list=13%, signal=17%	GNB4/DOK2
CD4_EM	D28	BTM	enriched in antigen presentation (III) (M95.1)	12	0.280389	0.68654	0.871035	0.999431	0.993875	0.999431	1912	tags=33%, list=24%, signal=25%	HLA-DMA/AIF1/LAPTM5/HLA-DRB1
CD4_EM	D28	BTM	DNA repair (M76)	11	-0.291718	-0.683643	0.874738	0.999431	0.993875	0.999431	639	tags=18%, list=8%, signal=17%	LIG1/RPA3
CD4_EM	D28	BTM	lymphocyte generic cluster (M60)	10	-0.297038	-0.677487	0.877102	0.999431	0.993875	0.999431	1977	tags=50%, list=25%, signal=38%	CLIP4/CHI3L2/MEF2C/BANK1/DTX3
CD4_EM	D28	Hallmark	HALLMARK_INTERFERON_ALPHA_RESPONSE	62	-0.222672	-0.7738	0.880727	0.999431	0.994899	0.999431	2363	tags=31%, list=29%, signal=22%	TMEM140/ELF1/EPSTI1/TRIM25/RIPK2/CMTR1/LPAR6/SAMD9/NUB1/TAP1/B2M/TDRD7/HLA-C/IRF9/IL7/DDX60/TRAFD1/TRIM21/TXNIP
CD4_EM	D28	Hallmark	HALLMARK_UV_RESPONSE_DN	59	0.219651	0.77511	0.887097	0.999431	0.994899	0.999431	822	tags=14%, list=10%, signal=12%	GRK5/DBP/MT1E/FYN/PTPRM/CDKN1B/GCNT1/ATRX
CD4_EM	D28	BTM	T cell activation (II) (M7.3)	25	-0.246264	-0.712108	0.88845	0.999431	0.993875	0.999431	1170	tags=16%, list=15%, signal=14%	GPR171/CD3G/TRAT1/ITK
CD4_EM	D28	BTM	translation initiation factor 3 complex (M245)	10	0.27646	0.641095	0.901258	0.999431	0.993875	0.999431	1673	tags=40%, list=21%, signal=32%	EIF3E/EIF3G/EIF3H/EIF3K
CD4_EM	D28	BTM	Activated (LPS) dendritic cell surface signature (S11)	20	0.248362	0.692261	0.902537	0.999431	0.993875	0.999431	1697	tags=20%, list=21%, signal=16%	TGFA/TNFSF13B/SLC43A2/SGPP2
CD4_EM	D28	Hallmark	HALLMARK_MYOGENESIS	62	-0.21562	-0.749293	0.912076	0.999431	0.994899	0.999431	2314	tags=35%, list=29%, signal=25%	PTP4A3/FKBP1B/SCD/HDAC5/MYH9/NQO1/ITGB1/ADAM12/MEF2C/FHL1/MYL6B/COL6A2/CKB/LSP1/TPM2/SIRT2/TGFB1/PSEN2/KIFC3/DMPK/FST/LPIN1
CD4_EM	D28	BTM	signaling in T cells (I) (M35.0)	10	0.267555	0.620446	0.917191	0.999431	0.993875	0.999431	2689	tags=70%, list=33%, signal=47%	JUNB/GZMB/IL2RA/IFNG/FASLG/JUN/PRF1
CD4_EM	D28	BTM	B cell surface signature (S2)	28	-0.234584	-0.693415	0.918076	0.999431	0.993875	0.999431	2196	tags=29%, list=27%, signal=21%	NLGN4Y/ITM2C/GABBR1/CD52/SEMA4B/LY9/CCR9/HLA-DOA
CD4_EM	D28	Hallmark	HALLMARK_HEDGEHOG_SIGNALING	13	-0.258373	-0.632189	0.92695	0.999431	0.994899	0.999431	2534	tags=46%, list=32%, signal=32%	CDK5R1/MYH9/AMOT/CDK6/DPYSL2/RASA1
CD4_EM	D28	BTM	Monocyte surface signature (S4)	37	0.219478	0.706591	0.929936	0.999431	0.993875	0.999431	2185	tags=30%, list=27%, signal=22%	MBOAT7/LRP1/CD33/IL6R/PTPRE/ABCA1/C1orf162/EMR1/AMICA1/ASGR1/CCR2
CD4_EM	D28	Hallmark	HALLMARK_HYPOXIA	87	0.204741	0.772571	0.934773	0.999431	0.994899	0.999431	1606	tags=22%, list=20%, signal=18%	PFKL/IER3/P4HA1/MT2A/XPNPEP1/MT1E/RRAGD/PRDX5/DDIT3/CDKN1B/CASP6/TKTL1/SLC37A4/JMJD6/KIF5A/IRS2/PDGFB/SLC25A1/AMPD3
CD4_EM	D28	BTM	enriched in NK cells (receptor activation) (M61.2)	10	-0.260698	-0.594603	0.937882	0.999431	0.993875	0.999431	1042	tags=30%, list=13%, signal=26%	KIR2DL2/CD96/ITK
CD4_EM	D28	Hallmark	HALLMARK_ALLOGRAFT_REJECTION	119	0.192214	0.761258	0.965717	0.999431	0.994899	0.999431	2318	tags=32%, list=29%, signal=23%	NCF4/IL2RB/TAPBP/ABCE1/TAP2/GLMN/IKBKB/IL16/AKT1/F2R/LCP2/GCNT1/IL27RA/ELF4/IRF7/CDKN2A/ZAP70/HLA-DMA/CCL5/CCL4/RPS3A/FAS/MRPL3/CD7/CXCR3/IFNGR2/GZMB/IL4R/IL2RA/IFNG/DYRK3/CCR2/HDAC9/FGR/PSMB10/TLR6/FASLG/SIT1
CD4_EM	D28	Hallmark	HALLMARK_KRAS_SIGNALING_DN	45	-0.194764	-0.63563	0.974912	0.999431	0.994899	0.999431	2245	tags=38%, list=28%, signal=27%	CAMK1D/CD40LG/BARD1/CCR8/COPZ2/SLC29A3/MFSD6/DLK2/EDAR/DTNB/CALCB/MAST3/MEFV/KRT1/SLC16A7/GAMT/IDUA
CD4_EM	D28	BTM	enriched in T cells (I) (M7.0)	48	-0.198743	-0.655188	0.976261	0.999431	0.999431	0.999431	1170	tags=12%, list=15%, signal=11%	GPR171/CD96/CD3G/TRAT1/XCL1/ITK
CD4_EM	D28	Hallmark	HALLMARK_EPITHELIAL_MESENCHYMAL_TRANSITION	55	-0.183494	-0.622286	0.991303	0.999431	0.994899	0.999431	2281	tags=33%, list=28%, signal=24%	VIM/ITGB1/TIMP1/PMEPA1/ADAM12/ITGA5/THBS1/PPIB/COL6A2/FBLN5/TPM2/COL5A3/NOTCH2/FUCA1/TGFB1/BMP1/QSOX1/EMP3
CD4_EM	D28	Hallmark	HALLMARK_P53_PATHWAY	118	-0.178559	-0.691757	0.991448	0.999431	0.994899	0.999431	1782	tags=20%, list=22%, signal=16%	TOB1/ZMAT3/HMOX1/RRP8/TAP1/MKNK2/VAMP8/FUCA1/TGFB1/CYFIP2/SLC19A2/PRKAB1/BTG1/STOM/CEBPA/CCP110/TRAFD1/CD82/MXD4/DDIT4/S100A10/ABHD4/ADA/TXNIP
CD4_EM	D28	BTM	enriched in antigen presentation (I) (M71)	11	-0.193299	-0.452998	0.993147	0.999431	0.999431	0.999431	6489	tags=55%, list=81%, signal=11%	ASPH/HLA-DPB1/HLA-DRA/HLA-DQA1/HMOX1/HLA-DQB1
CD4_EM	D28	BTM	enriched in antigen presentation (II) (M95.0)	17	0.180606	0.482649	0.99475	0.999431	0.999431	0.999431	6591	tags=100%, list=82%, signal=18%	HLA-DMA/AIF1/HLA-DRB1/EVI2B/SELL/SLA/ITGB2/PLEK/ITGAL/CD53/HLA-DPB1/FYB/IL10RA/HLA-DRA/PTPRC/ITGAM/FGL2
CD4_EM	D28	Hallmark	HALLMARK_APOPTOSIS	96	0.17364	0.665625	0.994899	0.999431	0.994899	0.999431	1368	tags=16%, list=17%, signal=13%	PPP2R5B/BTG3/IER3/ADD1/FDXR/DDIT3/F2R/CDKN1B/CASP6/LMNA/ETF1/CASP7/GPX4/MCL1/BTG2
CD4_EM	D28	BTM	T cell surface signature (S0)	20	-0.149438	-0.40938	0.999431	0.999431	0.999431	0.999431	2866	tags=40%, list=36%, signal=26%	CD6/TMEM106C/GIMAP2/CD320/CD3E/ANKH/GPR171/CD3G
CD4_Naive	D1	Hallmark	HALLMARK_INTERFERON_ALPHA_RESPONSE	80	0.565697	2.12232	0.000225632	0.0091352	0.00304507	0.00826976	1951	tags=50%, list=19%, signal=41%	UBE2L6/IFITM1/PSME2/GBP4/PSME1/IFITM2/OGFR/IRF1/GBP2/SAMD9L/CNP/NMI/PARP9/IFITM3/PSMB9/MOV10/PSMA3/HELZ2/IFI35/CASP1/IL15/IFIT2/RTP4/TRIM21/TRAFD1/CASP8/DDX60/IRF9/CD74/IRF7/PNPT1/IFI30/CMTR1/IFI44L/ADAR/IFIT3/LGALS3BP/PSMB8/RSAD2/RNF31
CD4_Naive	D1	Hallmark	HALLMARK_OXIDATIVE_PHOSPHORYLATION	135	0.45415	1.84963	0.000239923	0.0091352	0.00304507	0.00826976	2475	tags=36%, list=24%, signal=27%	COX8A/OPA1/TIMM10/LDHA/CYCS/ATP6V1E1/COX6A1/TIMM13/COX7A2/NDUFB2/COX7C/SDHC/BAX/ATP1B1/COX7B/NDUFS8/ATP6V0E1/ISCU/ATP6V0B/MRPS15/RHOT2/NDUFS7/NDUFA3/UQCRH/SURF1/OGDH/ACAA2/NDUFA4/ACO2/NDUFS6/FDX1/IDH2/NDUFB7/MTX2/ATP6AP1/UQCRC2/NDUFB4/SLC25A6/NDUFA5/ATP6V1C1/NDUFC1/IDH3G/MGST3/TCIRG1/UQCRB/SLC25A3/MRPL35/POR
CD4_Naive	D1	Hallmark	HALLMARK_MYC_TARGETS_V1	143	0.444696	1.82653	0.0002405	0.0091352	0.00304507	0.00826976	2379	tags=41%, list=23%, signal=32%	PSMB3/PPIA/NME1/XPO1/APEX1/PABPC4/LDHA/PSMC4/C1QBP/LSM2/PRDX4/CDK4/SERBP1/NOP16/AIMP2/RPL14/MYC/EIF4A1/RPS3/U2AF1/YWHAQ/ODC1/GSPT1/NOP56/RPLP0/TXNL4A/SF3A1/NPM1/GNL3/SET/MRPS18B/MRPL9/FBL/SNRPD2/RPL22/HDAC2/ABCE1/SNRPD3/RSL1D1/RPL34/EEF1B2/DUT/UBE2L3/RPS2/TUFM/SNRPA1/SSBP1/EIF3J/RANBP1/SSB/PGK1/PABPC1/RPL18/EXOSC7/EIF4E/XRCC6/SNRPB2/CCT7
CD4_Naive	D1	Hallmark	HALLMARK_INTERFERON_GAMMA_RESPONSE	154	0.559354	2.31767	0.000243605	0.0091352	0.00304507	0.00826976	1951	tags=42%, list=19%, signal=35%	UBE2L6/PSMB10/VAMP5/PSME2/STAT1/SOCS3/TAPBP/MT2A/GBP4/PSME1/IFITM2/PML/OGFR/IRF1/ZBP1/SAMD9L/ISOC1/CASP4/STAT3/NMI/IFITM3/IRF4/PSMB9/HLA-DRB1/DDX58/NUP93/PSMA3/LYSMD2/MVP/HELZ2/IFI35/CD86/PIM1/CASP1/IL15/IFIT2/RTP4/IFNAR2/TRIM21/NLRC5/TRAFD1/APOL6/RNF213/CASP8/DDX60/IRF9/IL15RA/MTHFD2/CD74/PDE4B/IRF7/PNPT1/IFI30/CMTR1/LCP2/FAS/IFI44L/ADAR/IFIT3/LGALS3BP/PSMB8/PTPN6/BANK1/RSAD2/RNF31
CD4_Naive	D1	Hallmark	HALLMARK_MITOTIC_SPINDLE	125	-0.405378	-1.57842	0.00189394	0.0514297	0.0189394	0.0465575	2248	tags=31%, list=22%, signal=25%	NUSAP1/PXN/SPTBN1/MYO9B/RABGAP1/FLNB/EPB41/FLNA/CYTH2/RALBP1/NOTCH2/SPTAN1/ALMS1/KIF1B/VCL/MAPRE1/ARHGEF2/CAPZB/HOOK3/CENPE/RAPGEF6/CEP72/TLK1/SSH2/CEP57/DLG1/AURKA/TUBA4A/EZR/ARFGEF1/GSN/CNTRL/FGD4/BCR/WASF2/CTTN/PAFAH1B1/FBXO5/NCK2
CD4_Naive	D1	BTM	respiratory electron transport chain (mitochondrion) (M238)	12	0.769157	1.87844	0.00205719	0.0514297	0.205719	0.0465575	1348	tags=67%, list=13%, signal=58%	ATP5I/NDUFA11/NDUFB2/NDUFS8/NDUFS7/NDUFA3/UQCRH/NDUFA4
CD4_Naive	D1	BTM	respiratory electron transport chain (mitochondrion) (M219)	16	0.673173	1.78508	0.00435143	0.0932449	0.217571	0.0844112	1243	tags=38%, list=12%, signal=33%	COX8A/COX6A1/COX7C/COX7B/ATP5L/UQCRH
CD4_Naive	D1	BTM	antiviral IFN signature (M75)	14	0.687975	1.75342	0.00662663	0.124249	0.220888	0.112478	1944	tags=50%, list=19%, signal=41%	PML/DDX58/BCL3/DDX60/IRF7/CARD9/RSAD2
CD4_Naive	D1	BTM	transcription regulation in cell development (M49)	25	-0.566573	-1.63017	0.00958038	0.159673	0.239509	0.144546	1295	tags=28%, list=12%, signal=25%	CASC5/TMOD1/ASPM/C11orf82/GSN/FBXO5/MSH2
CD4_Naive	D1	BTM	type I interferon response (M127)	11	0.705433	1.67815	0.0143243	0.201696	0.268928	0.182588	1944	tags=55%, list=19%, signal=44%	IFITM1/STAT1/PARP9/DDX60/IRF7/RSAD2
CD4_Naive	D1	Hallmark	HALLMARK_MYC_TARGETS_V2	37	0.484287	1.55966	0.0157463	0.201696	0.131219	0.182588	2304	tags=43%, list=22%, signal=34%	RABEPK/CDK4/HK2/NOP16/AIMP2/MYC/NOP56/NPM1/GNL3/IMP4/MRTO4/PPRC1/GRWD1/MYBBP1A/UTP20/PES1
CD4_Naive	D1	BTM	enriched in activated dendritic cells (II) (M165)	18	0.611034	1.66764	0.0161357	0.201696	0.268928	0.182588	2005	tags=44%, list=19%, signal=36%	PARP9/IFIT2/DAPK1/MGST1/IFIT3/BCL2A1/RSAD2/ST3GAL6
CD4_Naive	D1	Hallmark	HALLMARK_IL2_STAT5_SIGNALING	122	0.342577	1.37655	0.0200472	0.231313	0.143194	0.2094	1103	tags=19%, list=11%, signal=17%	IKZF4/GBP4/BATF/TRAF1/RHOB/HK2/RHOH/IFITM3/IRF4/SYT11/BHLHE40/CTSZ/CD86/MYC/PIM1/NFKBIZ/ICOS/ODC1/RGS16/CST7/CTLA4/SNX14/FLT3LG
CD4_Naive	D1	BTM	enriched in T cells (II) (M223)	10	-0.699877	-1.60582	0.0233236	0.249896	0.324579	0.226222	367	tags=20%, list=4%, signal=19%	LRRN3/SLC38A1
CD4_Naive	D1	BTM	E2F1 targets (Q3) (M10.0)	23	-0.542415	-1.53148	0.0287948	0.273863	0.324579	0.247918	1761	tags=35%, list=17%, signal=29%	GMNN/UNG/MCM6/MCM4/EZH2/ATAD2/TLE4/FBXO5
CD4_Naive	D1	BTM	innate antiviral response (M150)	12	0.649226	1.58554	0.0292121	0.273863	0.324579	0.247918	2928	tags=67%, list=28%, signal=48%	IRF7/SP100/RSAD2/PLSCR1/TAP1/RXRA/OASL/OAS1
CD4_Naive	D1	BTM	leukocyte migration (M88.0)	14	0.613254	1.56299	0.0349969	0.308796	0.33989	0.279542	2571	tags=50%, list=25%, signal=38%	GMDS/CEACAM1/ST14/BCL2L14/CLDN7/ACSL5/RNF43
CD4_Naive	D1	BTM	cell cycle and transcription (M4.0)	179	-0.315746	-1.28823	0.0373879	0.311566	0.33989	0.282049	1933	tags=24%, list=19%, signal=20%	AOAH/RNASEH2A/LST1/CKS2/GMNN/LILRA2/MS4A6A/KIFC1/NOD2/ARHGAP11A/ERCC6L/SGOL2/CASC5/MND1/PRKCD/GRN/TMEM106C/CENPE/MCM6/CENPM/PTAFR/PLAUR/C5AR1/CDCA5/C1orf112/POLQ/MCM4/ASPM/UBE2S/FAM198B/EZH2/HSPA6/AURKA/ATAD2/DIAPH3/CCNF/GPSM2/SIGLEC7/MPEG1/C11orf82/CD93/RRM1/FBXO5
CD4_Naive	D1	BTM	cell cycle (I) (M4.1)	72	-0.389272	-1.39127	0.0409791	0.313077	0.341493	0.283417	1845	tags=28%, list=18%, signal=23%	CKS2/GMNN/DTYMK/KIFC1/ERCC6L/SGOL2/CASC5/MND1/CENPE/MCM6/CENPM/CDCA5/MCM4/ASPM/UBE2S/AURKA/CCNF/GPSM2/C11orf82/FBXO5
CD4_Naive	D1	Hallmark	HALLMARK_DNA_REPAIR	99	0.34524	1.3414	0.0417435	0.313077	0.260897	0.283417	1942	tags=27%, list=19%, signal=22%	DGUOK/NME1/GUK1/RPA2/MRPL40/ERCC8/BRF2/RNMT/NME3/POLD4/NELFE/SUPT4H1/SNAPC5/TAF12/BCAP31/POLR2K/SURF1/NELFB/PDE4B/ADRM1/DUT/ERCC1/CSTF3/POLR3C/SAC3D1/EDF1/RAD51
CD4_Naive	D1	Hallmark	HALLMARK_UV_RESPONSE_DN	69	-0.389432	-1.38026	0.0479053	0.342181	0.26614	0.309763	2579	tags=39%, list=25%, signal=30%	BCKDHB/ERBB2/RASA2/CDKN1B/LDLR/DYRK1A/AKT3/NOTCH2/FBLN5/ATRX/NR1D2/SYNE1/KALRN/TGFBR2/SPOP/RUNX1/ATP2B1/CITED2/SMAD3/MAP1B/DLG1/SFMBT1/MAPK14/CELF2/ADD3/ATRN/VAV2
CD4_Naive	D1	BTM	platelet activation (I) (M32.0)	16	0.55302	1.46647	0.0611272	0.416777	0.470209	0.377292	2491	tags=50%, list=24%, signal=38%	H1FX/NUCB1/UBE2M/CORO1A/PFN1/AKT1/POR/PPP2R1A
CD4_Naive	D1	BTM	respiratory electron transport chain (mitochondrion) (M216)	10	0.627367	1.45055	0.0753552	0.461251	0.510018	0.417553	1684	tags=50%, list=16%, signal=42%	COX6A1/COX7C/COX7B/NDUFS6/NDUFB7
CD4_Naive	D1	Hallmark	HALLMARK_ALLOGRAFT_REJECTION	123	0.310439	1.24854	0.0758327	0.461251	0.349432	0.417553	2163	tags=30%, list=21%, signal=24%	PSMB10/STAT1/TAPBP/NME1/EIF4G3/CRTAM/GBP2/CD3D/IRF4/RPS3A/CD86/ZAP70/IL16/IL15/IFNAR2/NPM1/TLR1/BCL3/IL12RB1/TPD52/ABCE1/GALNT1/CD74/IRF7/RPS19/LCP2/FAS/NCR1/RPL39/IL27RA/PTPN6/HLA-DOA/DEGS1/EIF3J/TLR2/RPS9/CSK
CD4_Naive	D1	Hallmark	HALLMARK_HEDGEHOG_SIGNALING	15	0.554021	1.44164	0.0768751	0.461251	0.349432	0.417553	1662	tags=40%, list=16%, signal=34%	PML/VEGFA/CDK6/DPYSL2/LDB1/NRCAM
CD4_Naive	D1	BTM	double positive thymocytes (M126)	11	-0.6061	-1.42808	0.0827387	0.474845	0.510018	0.429859	535	tags=64%, list=5%, signal=60%	SH2D1A/ASRGL1/PCSK5/BCL11B/APBB1/CD4/SLC40A1
CD4_Naive	D1	BTM	T cell activation (III) (M7.4)	11	-0.602598	-1.41983	0.0860174	0.474845	0.510018	0.429859	2034	tags=64%, list=19%, signal=51%	LEF1/NELL2/THEMIS/CD96/CAMK4/KLF12/ETS1
CD4_Naive	D1	BTM	golgi membrane (II) (M237)	12	-0.585566	-1.40967	0.0896713	0.474845	0.510018	0.429859	2101	tags=50%, list=20%, signal=40%	ARFIP1/PAQR3/ZDHHC17/SLC35A3/SLC35A5/SLC35B3
CD4_Naive	D1	BTM	cell cycle, mitotic phase (M230)	11	-0.598675	-1.41059	0.0918033	0.474845	0.510018	0.429859	1324	tags=45%, list=13%, signal=40%	TP53BP2/TTC19/RANBP2/HACE1/AHCTF1
CD4_Naive	D1	BTM	respiratory electron transport chain (mitochondrion) (M231)	10	0.600371	1.38813	0.102944	0.501135	0.541812	0.453659	3347	tags=70%, list=32%, signal=48%	ATP5L/NDUFB4/COX5A/NDUFB3/NDUFS3/NDUFB11/ATP5C1
CD4_Naive	D1	Hallmark	HALLMARK_ANGIOGENESIS	11	-0.5893	-1.3885	0.103568	0.501135	0.418975	0.453659	931	tags=27%, list=9%, signal=25%	CCND2/TIMP1/VAV2
CD4_Naive	D1	BTM	Plasma cell surface signature (S3)	10	0.594556	1.37469	0.110974	0.52019	0.554869	0.470909	1586	tags=40%, list=15%, signal=34%	KRTCAP2/TMEM37/HM13/CCR10
CD4_Naive	D1	BTM	mitotic cell cycle in stimulated CD4 T cells (M4.5)	16	-0.521358	-1.35163	0.118045	0.531424	0.562118	0.481079	1132	tags=25%, list=11%, signal=22%	MCM6/CENPM/CDCA5/FBXO5
CD4_Naive	D1	Hallmark	HALLMARK_ADIPOGENESIS	124	0.296156	1.19169	0.120456	0.531424	0.418975	0.481079	1899	tags=22%, list=18%, signal=18%	COX8A/STAT5A/PIM3/NABP1/LPCAT3/COX6A1/AK2/ALDOA/ABCA1/DBT/SDHC/COX7B/ALDH2/COQ3/VEGFB/AGPAT3/ACAA2/MTCH2/ACO2/PTCD3/DDT/PPP1R15B/RIOK3/NDUFB7/SLC1A5/DHCR7/UBC
CD4_Naive	D1	Hallmark	HALLMARK_REACTIVE_OXYGEN_SPECIES_PATHWAY	40	0.385202	1.26561	0.129143	0.543535	0.418975	0.492042	2601	tags=40%, list=25%, signal=30%	TXNRD1/STK25/PRDX4/SBNO2/PRDX2/PRDX1/FTL/MGST1/GCLC/GSR/NDUFB4/CDKN2D/PFKP/LAMTOR5/FES/JUNB
CD4_Naive	D1	Hallmark	HALLMARK_INFLAMMATORY_RESPONSE	105	0.303769	1.19276	0.132124	0.543535	0.418975	0.492042	1736	tags=27%, list=17%, signal=22%	IFITM1/TAPBP/RELA/IRF1/IRAK2/BTG2/NMI/ADORA2B/ICAM4/CD70/ABCA1/MYC/MEFV/IL15/CXCR6/RGS16/RTP4/TLR1/SLC7A1/CALCRL/IL15RA/EDN1/P2RX4/PDE4B/ADRM1/IRF7/LCP2/RGS1
CD4_Naive	D1	Hallmark	HALLMARK_FATTY_ACID_METABOLISM	89	0.314255	1.20153	0.134072	0.543535	0.418975	0.492042	1759	tags=21%, list=17%, signal=18%	UBE2L6/PSME1/D2HGDH/APEX1/LDHA/ALDOA/SDHC/CBR1/ODC1/MIF/UGDH/BLVRA/ACAA2/ACSL1/ACO2/GCDH/HMGCL/ALDH1A1/UROS
CD4_Naive	D1	BTM	mismatch repair (I) (M22.0)	22	-0.461861	-1.29526	0.145275	0.573453	0.66034	0.519126	2772	tags=50%, list=27%, signal=37%	SMC1A/TMPO/CENPK/RACGAP1/RFC4/EXO1/TOPBP1/GMNN/MSH6/MCM6/MSH2
CD4_Naive	D1	BTM	enriched in NK cells (III) (M157)	10	0.5606	1.29618	0.168417	0.633382	0.693011	0.573377	3309	tags=50%, list=32%, signal=34%	C1orf21/MATK/CD7/TIGIT/CCL4
CD4_Naive	D1	BTM	putative targets of PAX3 (M89.0)	10	-0.565681	-1.29792	0.168902	0.633382	0.693011	0.573377	1351	tags=70%, list=13%, signal=61%	NR4A2/IL8/CDKN1A/PLK2/CD83/MAFF/EGR1
CD4_Naive	D1	BTM	CORO1A-DEF6 network (I) (M32.2)	12	0.517531	1.26392	0.179181	0.650494	0.693011	0.588869	856	tags=33%, list=8%, signal=31%	SIPA1/H1FX/UBE2M/CORO1A
CD4_Naive	D1	BTM	extracellular matrix (II) (M2.1)	16	0.471448	1.25016	0.182138	0.650494	0.693011	0.588869	3492	tags=56%, list=33%, signal=37%	ARG1/CTSH/SPARC/COL6A2/PLA2G7/CD40LG/TNFAIP2/RETN/VCAN
CD4_Naive	D1	BTM	PLK1 signaling events (M4.2)	18	-0.467864	-1.24747	0.187113	0.652681	0.693011	0.590848	2916	tags=50%, list=28%, signal=36%	WEE1/RAD51AP1/CLSPN/NUSAP1/ERCC6L/CENPE/ASPM/AURKA/FBXO5
CD4_Naive	D1	Hallmark	HALLMARK_UNFOLDED_PROTEIN_RESPONSE	70	0.31699	1.15965	0.194166	0.652681	0.528707	0.590848	1782	tags=29%, list=17%, signal=24%	NABP1/DNAJA4/VEGFA/ASNS/EIF4A1/SPCS1/RPS14/NFYB/FUS/NOP56/NPM1/SERP1/PAIP1/DKC1/YIF1A/MTHFD2/LSM4/BANF1/SEC31A/ATF6
CD4_Naive	D1	Hallmark	HALLMARK_TNFA_SIGNALING_VIA_NFKB	130	0.278814	1.12986	0.196313	0.652681	0.528707	0.590848	1028	tags=18%, list=10%, signal=16%	SOCS3/STAT5A/RELA/IRF1/TRAF1/RHOB/BTG2/GEM/TNIP2/DDX58/VEGFA/BHLHE40/SLC2A6/ABCA1/MYC/IFIT2/TSC22D1/NINJ1/F2RL1/MCL1/IL23A/BCL3/KLF4
CD4_Naive	D1	BTM	inositol phosphate metabolism (M129)	12	-0.518139	-1.24735	0.200156	0.652681	0.714841	0.590848	1944	tags=42%, list=19%, signal=34%	PIK3C2A/KIAA1109/SYNJ1/FNDC3A/AVL9
CD4_Naive	D1	Hallmark	HALLMARK_ESTROGEN_RESPONSE_EARLY	88	-0.308662	-1.13739	0.222341	0.677467	0.528707	0.613286	2230	tags=27%, list=21%, signal=22%	KDM4B/FLNB/LRIG1/SLC37A1/CD44/BCL11B/RBBP8/MAST4/FAM102A/AQP3/ITPK1/SYNGR1/ABLIM1/SLC7A5/ELOVL5/SH3BP5/AMFR/CELSR2/ELF1/ADD3/SCNN1A/IL6ST/ENDOD1/FKBP5
CD4_Naive	D1	BTM	NK cell surface signature (S1)	26	0.394123	1.17503	0.232262	0.677467	0.774248	0.613286	1770	tags=27%, list=17%, signal=22%	RARRES3/TNFSF14/DLL1/ATP8B4/KLRF1/HAVCR2/NCR1
CD4_Naive	D1	Hallmark	HALLMARK_PROTEIN_SECRETION	66	-0.324316	-1.14052	0.232406	0.677467	0.528707	0.613286	2443	tags=39%, list=23%, signal=30%	AP2B1/AP1G1/SCAMP1/MON2/ARFIP1/CLCN3/RAB9A/BNIP3/ARFGAP3/AP3S1/ATP1A1/SNAP23/RAB2A/KIF1B/ARCN1/AP3B1/ARFGEF2/RER1/SEC24D/ADAM10/IGF2R/VAMP4/CLTA/ANP32E/NAPG/ARFGEF1
CD4_Naive	D1	Hallmark	HALLMARK_IL6_JAK_STAT3_SIGNALING	49	0.333675	1.14083	0.232874	0.677467	0.528707	0.613286	1353	tags=20%, list=13%, signal=18%	STAT1/BAK1/SOCS3/IRF1/STAT3/PIM1/LTBR/IRF9/IL15RA/IL12RB1
CD4_Naive	D1	BTM	E2F1 targets (Q4) (M10.1)	14	-0.478358	-1.20163	0.23352	0.677467	0.774248	0.613286	928	tags=21%, list=9%, signal=20%	MCM4/DCLRE1A/FBXO5
CD4_Naive	D1	Hallmark	HALLMARK_PI3K_AKT_MTOR_SIGNALING	68	-0.320913	-1.1343	0.236751	0.677467	0.528707	0.613286	992	tags=26%, list=10%, signal=24%	CXCR4/YWHAB/ITPR2/ACTR3/CDKN1A/HRAS/CAB39/RPS6KA1/CAMK4/PRKCB/MAP3K7/RPTOR/RALB/NFKBIB/E2F1/PPP2R1B/ACTR2/SMAD2
CD4_Naive	D1	BTM	platelet activation (II) (M32.1)	18	0.431947	1.17888	0.241415	0.677467	0.774248	0.613286	1764	tags=28%, list=17%, signal=23%	SIPA1/PFN1/MAP7D1/MLF2/PKN1
CD4_Naive	D1	Hallmark	HALLMARK_COMPLEMENT	115	-0.287354	-1.10546	0.246746	0.677467	0.528707	0.613286	1263	tags=20%, list=12%, signal=18%	RABIF/GPD2/CBLB/PRKCD/CTSB/DUSP6/PRCP/PLAUR/PIK3R5/PPP2CB/CFH/EHD1/F5/SH2B3/NOTCH4/CD59/SPOCK2/MAFF/TIMP1/DOCK10/STX4/CP/CD46
CD4_Naive	D1	BTM	Naive B cell surface signature (S8)	15	-0.461396	-1.1815	0.251108	0.677467	0.774248	0.613286	2732	tags=47%, list=26%, signal=35%	CCR6/TSPAN13/CXCR4/SLC24A1/HRH4/P2RY14/HVCN1
CD4_Naive	D1	BTM	mitochondrial cluster (M235)	12	-0.491591	-1.18344	0.258121	0.677467	0.774248	0.613286	2795	tags=58%, list=27%, signal=43%	ALG8/ALDH6A1/TCHP/ACADM/PUS7/WDR92/TMEM218
CD4_Naive	D1	Hallmark	HALLMARK_PEROXISOME	60	0.313671	1.11617	0.262132	0.677467	0.528707	0.613286	2371	tags=35%, list=23%, signal=27%	TSPO/CDK7/PEX5/FIS1/ISOC1/GSTK1/MVP/CTBP1/PRDX1/ACSL1/HMGCL/IDH2/ALDH1A1/ERCC1/PEX13/PEX2/ABCD1/ACSL5/FDPS/PABPC1/ABCB9
CD4_Naive	D1	Hallmark	HALLMARK_UV_RESPONSE_UP	89	0.28594	1.09327	0.265205	0.677467	0.528707	0.613286	656	tags=12%, list=6%, signal=12%	BAK1/GRINA/STK25/AMD1/IRF1/RHOB/BTG2/CNP/ALDOA/C4BPB/ASNS
CD4_Naive	D1	BTM	cell activation (IL15, IL23, TNF) (M24)	10	0.507832	1.17417	0.269302	0.677467	0.774248	0.613286	1025	tags=40%, list=10%, signal=36%	SBNO2/IL15/IL23A/BCL3
CD4_Naive	D1	BTM	T cell activation (II) (M7.3)	24	0.3908	1.13843	0.270987	0.677467	0.774248	0.613286	1353	tags=29%, list=13%, signal=25%	CRTAM/CD3D/SP140/ZAP70/ICOS/PTPRCAP/IL12RB1
CD4_Naive	D1	Hallmark	HALLMARK_NOTCH_SIGNALING	17	0.426819	1.14542	0.281982	0.679766	0.528707	0.615367	2572	tags=47%, list=25%, signal=36%	APH1A/DLL1/PSEN2/KAT2A/CCND1/ST3GAL6/PSENEN/DTX1
CD4_Naive	D1	BTM	T cell differentiation (M14)	11	-0.492658	-1.16079	0.282353	0.679766	0.784314	0.615367	2322	tags=55%, list=22%, signal=42%	TCF7/BCL11B/TXK/SPOCK2/ITK/LRRN3
CD4_Naive	D1	Hallmark	HALLMARK_COAGULATION	47	-0.336516	-1.1096	0.285502	0.679766	0.528707	0.615367	1691	tags=28%, list=16%, signal=23%	SIRT2/RABIF/CRIP2/CTSB/DUSP6/ITGA2/THBS1/CFH/KLF7/MAFF/GSN/TIMP1/ANXA1
CD4_Naive	D1	BTM	plasma cells & B cells, immunoglobulins (M156.0)	16	0.417942	1.10828	0.320763	0.737796	0.831484	0.6679	1501	tags=31%, list=14%, signal=27%	P2RX5/CPNE5/BLK/PCDH9/FCRL1
CD4_Naive	D1	BTM	CD4 T cell surface signature Th2-stimulated (S7)	10	-0.491072	-1.12673	0.321672	0.737796	0.831484	0.6679	2194	tags=80%, list=21%, signal=63%	CD28/CLDND1/CD3G/ITM2A/SLC37A3/TMEM200A/SLC4A7/GPR171
CD4_Naive	D1	BTM	regulation of transcription, transcription factors (M213)	11	-0.471305	-1.11048	0.336933	0.737796	0.831484	0.6679	2854	tags=55%, list=27%, signal=40%	FMR1/CREBZF/CLK4/KIAA1109/ZDHHC17/STAG2
CD4_Naive	D1	BTM	Resting dendritic cell surface signature (S10)	29	-0.363089	-1.08306	0.338025	0.737796	0.831484	0.6679	1676	tags=34%, list=16%, signal=29%	SLC27A3/ENG/SERINC5/SLC38A6/CD151/LRFN4/LPCAT2/CD1C/DENND1B/CH25H
CD4_Naive	D1	Hallmark	HALLMARK_SPERMATOGENESIS	45	-0.327862	-1.07293	0.339229	0.737796	0.591499	0.6679	2635	tags=40%, list=25%, signal=30%	RFC4/TALDO1/DBF4/MAP7/PGS1/BRAF/IP6K1/TOPBP1/GSTM3/IFT88/MAST2/LPIN1/CAMK4/PARP2/EZH2/AURKA/CCT6B/TLE4
CD4_Naive	D1	Hallmark	HALLMARK_MTORC1_SIGNALING	142	0.253993	1.04266	0.343069	0.737796	0.591499	0.6679	1867	tags=23%, list=18%, signal=19%	HMBS/PPIA/TXNRD1/EEF1E1/LDHA/PSMC4/BTG2/HK2/PDK1/PSMA3/ALDOA/BHLHE40/PSMD13/SLC37A4/ARPC5L/ASNS/BUB1/SQLE/CORO1A/SERP1/EGLN3/PRDX1/MTHFD2/GCLC/GSR/IFI30/SLC1A5/DAPP1/TPI1/FDXR/SLC9A3R1/DHCR7/TCEA1
CD4_Naive	D1	BTM	nuclear pore complex (M106.0)	10	0.473753	1.09538	0.348363	0.737796	0.831484	0.6679	2057	tags=30%, list=20%, signal=24%	XPO1/NUP62/RANBP1
CD4_Naive	D1	BTM	enriched in monocytes (IV) (M118.0)	42	0.320637	1.06291	0.349223	0.737796	0.831484	0.6679	1746	tags=29%, list=17%, signal=24%	EMILIN2/ACPP/TLR1/SMARCD3/MPP1/LTBR/PAK1/ACSL1/SLC24A4/PID1/CARD9/RHOU
CD4_Naive	D1	BTM	transmembrane transport (I) (M87)	10	0.465287	1.0758	0.367923	0.759806	0.840392	0.687825	3043	tags=60%, list=29%, signal=43%	DAPK1/KCNH2/TLR2/SLC11A1/ATP1B2/TLR4
CD4_Naive	D1	BTM	endoplasmic reticulum (M37.2)	12	-0.447166	-1.07649	0.369772	0.759806	0.840392	0.687825	2552	tags=42%, list=24%, signal=32%	TBXAS1/MARCH1/SCD/LPCAT2/CD4
CD4_Naive	D1	BTM	enriched in B cells (VI) (M69)	14	0.415791	1.05972	0.379375	0.769003	0.843055	0.69615	2036	tags=43%, list=19%, signal=35%	P2RX5/CR2/PCDH9/PTPRK/FCRL1/ADAM28
CD4_Naive	D1	BTM	Activated (LPS) dendritic cell surface signature (S11)	18	-0.388476	-1.0358	0.405573	0.793698	0.855596	0.718505	1840	tags=33%, list=18%, signal=28%	F11R/LY75/IL3RA/ANTXR2/PDCD1LG2/GPR157
CD4_Naive	D1	BTM	T cell surface signature (S0)	24	-0.361843	-1.03133	0.40903	0.793698	0.855596	0.718505	1247	tags=17%, list=12%, signal=15%	TMEM106C/GPR171/LRRN3/SLC38A1
CD4_Naive	D1	Hallmark	HALLMARK_HYPOXIA	111	-0.265322	-1.0168	0.411377	0.793698	0.685628	0.718505	771	tags=16%, list=7%, signal=15%	KLF6/CITED2/BNIP3L/NEDD4L/P4HA1/FOXO3/HEXA/FBP1/BTG1/GPC3/DDIT4/KLF7/MAFF/KDM3A/ETS1/DPYSL4/CP/SLC6A6
CD4_Naive	D1	BTM	regulation of signal transduction (M3)	25	-0.358676	-1.032	0.412723	0.793698	0.855596	0.718505	1642	tags=28%, list=16%, signal=24%	TRAT1/NOD2/PRKCD/RGL1/C5AR1/FGD4/CDK14
CD4_Naive	D1	BTM	transmembrane transport (II) (M191)	10	-0.450406	-1.03343	0.425073	0.802122	0.855596	0.726131	1719	tags=40%, list=16%, signal=33%	NUP54/MDFIC/SLC35A3/AXIN2
CD4_Naive	D1	BTM	cell division - E2F transcription network (M4.8)	14	-0.408531	-1.02623	0.427798	0.802122	0.855596	0.726131	1903	tags=36%, list=18%, signal=29%	RNASEH2A/TOPBP1/DTYMK/MCM4/CASP2
CD4_Naive	D1	Hallmark	HALLMARK_G2M_CHECKPOINT	118	-0.258538	-0.998402	0.44715	0.808848	0.696993	0.73222	2390	tags=32%, list=23%, signal=25%	DBF4/CDKN1B/EXO1/CUL3/PRPF4B/NUSAP1/HNRNPU/DR1/RAD23B/HSPA8/NOTCH2/CKS2/SAP30/RBL1/ATRX/DTYMK/SMARCC1/SLC7A5/HIRA/CDC25B/CENPE/MCM6/BUB3/POLQ/SRSF2/UBE2S/SMAD3/RBM14/MAPK14/EZH2/AURKA/CCNF/E2F1/PAFAH1B1/HUS1/FBXO5/WRN/SLC38A1
CD4_Naive	D1	BTM	cell division (stimulated CD4+ T cells) (M46)	12	0.409794	1.0008	0.449907	0.808848	0.871067	0.73222	2166	tags=25%, list=21%, signal=20%	CDK6/RAD51/MYB
CD4_Naive	D1	Hallmark	HALLMARK_E2F_TARGETS	113	0.252179	1.00069	0.450648	0.808848	0.696993	0.73222	1336	tags=18%, list=13%, signal=16%	NME1/RPA2/XPO1/RAD51C/RAD1/PRDX4/CDK4/AK2/PHF5A/MCM3/MYC/GSPT1/NOP56/SNRPB/RAD21/PRKDC/MKI67/STMN1/ILF3/MTHFD2
CD4_Naive	D1	BTM	DC surface signature (S5)	34	0.313782	0.995544	0.452955	0.808848	0.871067	0.73222	1465	tags=26%, list=14%, signal=23%	GRINA/PTGFRN/TSPAN33/SPINT2/ATP1B1/PSEN2/AGPAT3/CALCRL/TM2D2
CD4_Naive	D1	BTM	mitotic cell division (M6)	14	-0.39609	-0.994975	0.467234	0.819319	0.872179	0.7417	1390	tags=43%, list=13%, signal=37%	KIF18A/ERCC6L/SGOL2/CASC5/CENPE/CENPM
CD4_Naive	D1	Hallmark	HALLMARK_PANCREAS_BETA_CELLS	11	0.412831	0.982078	0.480382	0.819319	0.696993	0.7417	759	tags=18%, list=7%, signal=17%	FOXO1/SPCS1
CD4_Naive	D1	Hallmark	HALLMARK_KRAS_SIGNALING_UP	99	-0.261629	-0.983891	0.483233	0.819319	0.696993	0.7417	1309	tags=16%, list=13%, signal=14%	PTCD2/DNMBP/DUSP6/ITGA2/WNT7A/RBM4/PLAUR/PDCD1LG2/CCND2/CFH/ID2/SATB1/ETS1/IL7R/AVL9/TSPAN7
CD4_Naive	D1	BTM	TLR and inflammatory signaling (M16)	25	0.331764	0.976727	0.484006	0.819319	0.872179	0.7417	3043	tags=48%, list=29%, signal=34%	BST1/LILRA6/TLR1/FCGR1B/FCAR/TLR2/LY96/FES/LILRB3/FGR/PADI4/TLR4
CD4_Naive	D1	BTM	KLF12 targets network (M32.3)	10	0.425354	0.983474	0.487338	0.819319	0.872179	0.7417	2491	tags=40%, list=24%, signal=30%	UBE2M/CORO1A/POR/PPP2R1A
CD4_Naive	D1	Hallmark	HALLMARK_GLYCOLYSIS	107	0.248486	0.978199	0.493573	0.819319	0.696993	0.7417	1223	tags=16%, list=12%, signal=14%	AKR1A1/PPIA/LDHA/PSMC4/HK2/ADORA2B/VEGFA/ALDOA/ME2/CAPN5/SLC37A4/SDHC/MIF/EGLN3/PGAM2/STMN1/B3GAT3
CD4_Naive	D1	BTM	enriched in B cells (I) (M47.0)	30	0.315984	0.971991	0.501801	0.819319	0.872179	0.7417	2036	tags=33%, list=19%, signal=27%	P2RX5/BLK/PLEKHG1/CR2/PCDH9/PTPRK/AFF3/FCRL1/BANK1/ADAM28
CD4_Naive	D1	Hallmark	HALLMARK_KRAS_SIGNALING_DN	56	-0.284051	-0.968331	0.507424	0.819319	0.696993	0.7417	1033	tags=16%, list=10%, signal=15%	SLC29A3/MYO15A/CACNA1F/PDCD1/EFHD1/CELSR2/CCR8/KRT1/ENTPD7
CD4_Naive	D1	Hallmark	HALLMARK_APOPTOSIS	107	0.246536	0.970522	0.515775	0.819319	0.696993	0.7417	1889	tags=24%, list=18%, signal=20%	TSPO/RELA/IRF1/RHOB/CASP4/BTG2/IFITM3/IGFBP6/BAX/CASP1/SMAD7/MCL1/PSEN2/RHOT2/BCAP31/DAP3/CASP8/PAK1/GSR/BIK/HMGB2/FAS/APP/CCND1/FDXR/PSEN1
CD4_Naive	D1	BTM	blood coagulation (M11.1)	11	-0.40401	-0.951922	0.521504	0.819319	0.872179	0.7417	1068	tags=45%, list=10%, signal=41%	PSAP/GNB4/CD36/PLAUR/F5
CD4_Naive	D1	BTM	Monocyte surface signature (S4)	62	-0.275687	-0.960031	0.527969	0.819319	0.872179	0.7417	1089	tags=15%, list=10%, signal=13%	PTAFR/C5AR1/C19orf59/TMEM55A/C10orf54/CD4/PYCARD/CD93/SLC40A1
CD4_Naive	D1	BTM	enriched in cell cycle (M167)	12	0.386332	0.943502	0.530755	0.819319	0.872179	0.7417	2491	tags=42%, list=24%, signal=32%	RBM38/GSPT1/SESN3/AKT1/PPP2R1A
CD4_Naive	D1	BTM	T cell signaling and costimulation (M44)	10	-0.409841	-0.940356	0.533722	0.819319	0.872179	0.7417	633	tags=30%, list=6%, signal=28%	TCF7/MAPK14/IL7R
CD4_Naive	D1	BTM	myeloid, dendritic cell activation via NFkB (I) (M43.0)	12	0.384854	0.939892	0.537132	0.819319	0.872179	0.7417	2842	tags=58%, list=27%, signal=43%	IL23A/BCL3/SAMSN1/NFKBID/MAP3K8/RELB/ICAM1
CD4_Naive	D1	BTM	inflammasome receptors and signaling (M53)	12	-0.391293	-0.941985	0.540751	0.819319	0.872179	0.7417	1537	tags=42%, list=15%, signal=36%	NLRP3/NFKBIA/NOD2/NLRC4/RIPK2
CD4_Naive	D1	BTM	chaperonin mediated protein folding (I) (M204.0)	11	-0.391532	-0.922522	0.561813	0.842719	0.891767	0.762883	2764	tags=64%, list=26%, signal=47%	CCT8/CCT4/CCT2/HSPD1/HSPE1/CCT6A/ATIC
CD4_Naive	D1	BTM	DNA repair (M76)	16	-0.348435	-0.903325	0.596406	0.873192	0.928749	0.790468	171	tags=31%, list=2%, signal=31%	POLE2/GTF2H1/FANCD2/RFC4/MRE11A
CD4_Naive	D1	BTM	T cell activation and signaling (M5.1)	19	-0.331906	-0.897945	0.603687	0.873192	0.928749	0.790468	954	tags=26%, list=9%, signal=24%	TRAT1/CCR7/TRAF3IP3/ITK/CD4
CD4_Naive	D1	Hallmark	HALLMARK_ESTROGEN_RESPONSE_LATE	86	-0.252358	-0.926645	0.605287	0.873192	0.769214	0.790468	1981	tags=17%, list=19%, signal=14%	CD44/RNASEH2A/RBBP8/FAM102A/ITPK1/SLC7A5/ELOVL5/AMFR/CELSR2/ID2/ADD3/SCNN1A/IL6ST/FKBP5/JAK1
CD4_Naive	D1	Hallmark	HALLMARK_ANDROGEN_RESPONSE	66	-0.260896	-0.917494	0.611384	0.873192	0.769214	0.790468	2351	tags=23%, list=23%, signal=18%	ZBTB10/MAP7/SCD/GPD1L/HERC3/NKX3-1/HPGD/CDC14B/ELOVL5/HSD17B14/SEC24D/UAP1/SLC38A2/FKBP5/RAB4A
CD4_Naive	D1	Hallmark	HALLMARK_APICAL_JUNCTION	95	-0.248282	-0.925876	0.615371	0.873192	0.769214	0.790468	1266	tags=15%, list=12%, signal=13%	CDK8/LDLRAP1/ITGB4/ITGA2/RSU1/HADH/AMIGO1/CERCAM/DLG1/MAPK14/MSN/MADCAM1/STX4/VAV2
CD4_Naive	D1	BTM	T cell differentiation (Th2) (M19)	16	0.33336	0.883987	0.621633	0.873192	0.929667	0.790468	2308	tags=31%, list=22%, signal=24%	UBASH3A/LAT/IL32/MAL/LCK
CD4_Naive	D1	BTM	T cell activation (I) (M7.1)	38	0.277495	0.900079	0.622877	0.873192	0.929667	0.790468	910	tags=18%, list=9%, signal=17%	CRTAM/RHOH/CD3D/ZAP70/ICOS/CORO1A/PRKCQ
CD4_Naive	D1	BTM	enriched in monocytes (surface) (M118.1)	11	-0.364888	-0.859744	0.643394	0.887234	0.934382	0.80318	1010	tags=18%, list=10%, signal=16%	C19orf59/CD4
CD4_Naive	D1	BTM	small GTPase mediated signal transduction (M215)	12	0.353572	0.863495	0.644723	0.887234	0.934382	0.80318	649	tags=25%, list=6%, signal=23%	RHOH/HMHA1/ARHGAP4
CD4_Naive	D1	BTM	enriched in B cells (III) (M47.2)	16	-0.333595	-0.864852	0.654366	0.892318	0.934809	0.807782	133	tags=25%, list=1%, signal=25%	ALOX5/FAIM3/PNOC/CDK14
CD4_Naive	D1	BTM	enriched in NK cells (I) (M7.2)	30	0.283568	0.872275	0.666879	0.901187	0.939266	0.815812	2310	tags=37%, list=22%, signal=29%	SH2D2A/ZAP70/CST7/PRKCQ/KLRF1/XCL2/KLRB1/CTSW/PLEKHF1/ARL4C/IL2RB
CD4_Naive	D1	Hallmark	HALLMARK_XENOBIOTIC_METABOLISM	95	-0.237949	-0.887342	0.703459	0.942133	0.857877	0.852878	1395	tags=18%, list=13%, signal=16%	DHRS7/PPARD/PTS/ELOVL5/CYP27A1/MPP2/TPST1/LPIN2/ID2/FBP1/UPB1/PGRMC1/PINK1/NDRG2/GSS/SLC6A6/LCAT
CD4_Naive	D1	Hallmark	HALLMARK_WNT_BETA_CATENIN_SIGNALING	23	0.285128	0.822226	0.741278	0.978763	0.882474	0.886038	1636	tags=35%, list=16%, signal=29%	RBPJ/MYC/DLL1/PSEN2/FRAT1/KAT2A/HDAC2/HDAC11
CD4_Naive	D1	BTM	cell adhesion (GO) (M117)	17	0.298716	0.801641	0.754924	0.978763	0.971966	0.886038	910	tags=24%, list=9%, signal=22%	ZAP70/CORO1A/NINJ1/PRKCQ
CD4_Naive	D1	BTM	enriched in neutrophils (I) (M37.1)	23	0.277053	0.798939	0.777848	0.978763	0.971966	0.886038	905	tags=13%, list=9%, signal=12%	RGL4/GLT1D1/VNN2
CD4_Naive	D1	BTM	regulation of antigen presentation and immune response (M5.0)	58	0.234424	0.828457	0.78967	0.978763	0.971966	0.886038	2460	tags=34%, list=24%, signal=27%	CD3D/HLA-DRB1/CD86/ZAP70/TLR1/PRKCQ/FCGR1B/CTLA4/UBASH3A/CTSH/PAK1/CARD11/LCP2/PTPN6/HLA-DOA/TLR2/CSK/LCK/VASP/LY96
CD4_Naive	D1	Hallmark	HALLMARK_P53_PATHWAY	123	0.216376	0.870227	0.790456	0.978763	0.919135	0.886038	1846	tags=21%, list=18%, signal=18%	BAK1/RAB40C/RAD51C/HINT1/BTG2/BLCAP/BAX/CASP1/RGS16/ST14/TSC22D1/NINJ1/ISCU/MAPKAPK3/TRAFD1/KLF4/PERP/RPL36/CGRRF1/IFI30/TRIAP1/CCP110/FAS/APP/RPS12/FDXR
CD4_Naive	D1	BTM	myeloid cell enriched receptors and transporters (M4.3)	18	-0.285333	-0.760786	0.805728	0.978763	0.971966	0.886038	868	tags=17%, list=8%, signal=15%	GPBAR1/SIGLEC7/MPEG1
CD4_Naive	D1	BTM	mitotic cell cycle - DNA replication (M4.4)	21	-0.276013	-0.765701	0.806531	0.978763	0.971966	0.886038	1273	tags=33%, list=12%, signal=29%	EXO1/MCM7/MND1/MCM6/C1orf112/MCM4/MCM8
CD4_Naive	D1	Hallmark	HALLMARK_EPITHELIAL_MESENCHYMAL_TRANSITION	71	0.22756	0.834175	0.812124	0.978763	0.922868	0.886038	1769	tags=23%, list=17%, signal=19%	SNTB1/RHOB/MYL9/GEM/COL6A3/VEGFA/COLGALT1/IL15/EFEMP2/MEST/IL32/AREG/ACTA2/SPARC/FAS/PFN2
CD4_Naive	D1	BTM	cell cycle (III) (M103)	33	-0.253833	-0.781348	0.818764	0.978763	0.971966	0.886038	2390	tags=33%, list=23%, signal=26%	DBF4/CDKN1B/MCM7/CDKN2A/CDKN1A/RBL1/ANAPC10/MCM6/MCM4/RBL2/E2F1
CD4_Naive	D1	Hallmark	HALLMARK_HEME_METABOLISM	114	-0.217038	-0.834467	0.833391	0.978763	0.92599	0.886038	2116	tags=24%, list=20%, signal=19%	EPB41/DAAM1/EIF2AK1/PPOX/CLCN3/PGLS/BPGM/UROD/TFRC/AQP3/SYNJ1/HEBP1/GMPS/NFE2/MARK3/CTSB/LPIN2/EZH1/TNRC6B/ERMAP/BNIP3L/KAT2B/FOXO3/ENDOD1/RBM5/TRAK2/KLF3
CD4_Naive	D1	BTM	myeloid, dendritic cell activation via NFkB (II) (M43.1)	12	0.296734	0.724684	0.835425	0.978763	0.971966	0.886038	2842	tags=50%, list=27%, signal=36%	IL23A/BCL3/BIRC3/RELB/LTB/ICAM1
CD4_Naive	D1	BTM	leukocyte differentiation (M160)	11	0.299821	0.71324	0.843056	0.978763	0.971966	0.886038	1025	tags=18%, list=10%, signal=16%	BTG2/BCL3
CD4_Naive	D1	BTM	immune activation - generic cluster (M37.0)	178	-0.210001	-0.855934	0.843363	0.978763	0.971966	0.886038	2190	tags=21%, list=21%, signal=17%	CD300C/SCD/ENG/SLC22A15/RNASE6/BCL11B/FAM43A/RBBP8/ANXA5/DTYMK/PRAM1/NAV1/TRAT1/UNG/S100A8/LILRA5/NLRC4/NRGN/NFE2/DUSP6/RGL1/RAD54B/C19orf59/LPCAT2/PPIL4/GPBAR1/CAMK4/TSPAN2/F5/FBP1/CLEC4D/GSN/FGD4/CDK14/MACROD2/SLC40A1/MSH2
CD4_Naive	D1	BTM	viral sensing & immunity; IRF2 targets network (I) (M111.0)	11	0.299087	0.711495	0.844509	0.978763	0.971966	0.886038	563	tags=18%, list=5%, signal=17%	ZBP1/IFI35
CD4_Naive	D1	BTM	receptors, cell migration (M109)	11	-0.293902	-0.692488	0.856509	0.978763	0.971966	0.886038	2329	tags=36%, list=22%, signal=28%	TRIB1/LEF1/NCKAP1L/CCR7
CD4_Naive	D1	BTM	enriched in T cells (I) (M7.0)	46	-0.235753	-0.774515	0.856691	0.978763	0.971966	0.886038	2034	tags=24%, list=19%, signal=19%	LEF1/BCL11B/TRAT1/NELL2/SAMD3/GNLY/CD96/GPR171/ITK/ETS1/IL7R
CD4_Naive	D1	Hallmark	HALLMARK_BILE_ACID_METABOLISM	55	0.224074	0.781543	0.869278	0.978763	0.936	0.886038	2033	tags=22%, list=19%, signal=18%	EFHC1/ISOC1/GSTK1/ABCA1/APOA1/ACSL1/IDH2/ALDH1A1/FDXR/PEX13/ABCD1/ACSL5
CD4_Naive	D1	BTM	lymphocyte generic cluster (M60)	10	-0.291625	-0.669117	0.877357	0.978763	0.971966	0.886038	1649	tags=30%, list=16%, signal=25%	NAV1/PRKCZ/ADARB1
CD4_Naive	D1	Hallmark	HALLMARK_APICAL_SURFACE	20	-0.255788	-0.70231	0.87984	0.978763	0.936	0.886038	1068	tags=30%, list=10%, signal=27%	FLOT2/NCOA6/GSTM3/PLAUR/ADAM10/ADIPOR2
CD4_Naive	D1	BTM	collagen, TGFB family et al (M77)	15	-0.267806	-0.685776	0.883407	0.978763	0.971966	0.886038	2146	tags=27%, list=21%, signal=21%	CAMK1/ENG/BCL11B/SEMA6A
CD4_Naive	D1	BTM	enriched in antigen presentation (I) (M71)	12	0.273465	0.667856	0.893849	0.978763	0.971966	0.886038	2230	tags=25%, list=21%, signal=20%	HLA-DRB1/CD74/FAR2
CD4_Naive	D1	BTM	enriched in B cells (II) (M47.1)	23	-0.245496	-0.693144	0.902746	0.978763	0.971966	0.886038	1060	tags=26%, list=10%, signal=23%	PAX5/CD79A/PNOC/HLA-DOB/BLNK/CDK14
CD4_Naive	D1	BTM	enriched in NK cells (II) (M61.0)	11	0.270768	0.644128	0.90575	0.978763	0.971966	0.886038	2876	tags=36%, list=28%, signal=26%	KLRF1/KLRB1/IL2RB/CD7
CD4_Naive	D1	BTM	enriched in antigen presentation (II) (M95.0)	16	-0.256616	-0.665281	0.906685	0.978763	0.971966	0.886038	1155	tags=31%, list=11%, signal=28%	ITGA4/SLA/ITGB2/CD53/FYB
CD4_Naive	D1	BTM	B cell surface signature (S2)	39	0.219787	0.717354	0.922547	0.978763	0.971966	0.886038	2036	tags=23%, list=19%, signal=19%	P2RX5/CR2/PCDH9/PTPRK/FCRL1/FAM26F/HLA-DOA/CCR9/ADAM28
CD4_Naive	D1	BTM	cell cycle, ATP binding (M144)	10	-0.269773	-0.618977	0.926336	0.978763	0.971966	0.886038	1319	tags=30%, list=13%, signal=26%	MCTS1/PCNP/TLK1
CD4_Naive	D1	BTM	cell adhesion (M51)	11	-0.264083	-0.622228	0.926519	0.978763	0.971966	0.886038	3559	tags=55%, list=34%, signal=36%	PARVB/SELP/MMRN1/IL8/ENG/THBS1
CD4_Naive	D1	BTM	intracellular transport (M147)	13	0.254854	0.636333	0.926839	0.978763	0.971966	0.886038	3384	tags=38%, list=32%, signal=26%	RAD21/TMX1/CEP120/SRP9/ZFYVE16
CD4_Naive	D1	BTM	lysosomal/endosomal proteins (M139)	10	-0.269258	-0.617796	0.928086	0.978763	0.971966	0.886038	1230	tags=50%, list=12%, signal=44%	CTSS/PSAP/AP1S2/CTSB/CD68
CD4_Naive	D1	BTM	leukocyte activation and migration (M45)	10	0.260231	0.601688	0.931233	0.978763	0.971966	0.886038	3306	tags=50%, list=32%, signal=34%	PTPN6/LCK/CD48/FCER1G/SIRPG
CD4_Naive	D1	BTM	chemokines and inflammatory molecules in myeloid cells (M86.0)	12	-0.253111	-0.609331	0.933087	0.978763	0.971966	0.886038	1114	tags=17%, list=11%, signal=15%	TNF/HS3ST3B1
CD4_Naive	D1	BTM	MHC-TLR7-TLR8 cluster (M146)	14	-0.238588	-0.599332	0.947033	0.984907	0.976322	0.8916	1569	tags=43%, list=15%, signal=36%	HLA-DPA1/HLA-B/HLA-E/HLA-F/HLA-C/CD4
CD4_Naive	D1	Hallmark	HALLMARK_TGF_BETA_SIGNALING	35	-0.213693	-0.66595	0.952077	0.984907	0.984855	0.8916	3172	tags=37%, list=30%, signal=26%	WWTR1/LTBP2/UBE2D3/PPP1R15A/TGFB1/SPTBN1/ENG/RHOA/THBS1/BMPR2/SMAD3/MAP3K7/ID2
CD4_Naive	D1	Hallmark	HALLMARK_MYOGENESIS	86	0.191656	0.7275	0.972973	0.991465	0.984855	0.897537	2536	tags=28%, list=24%, signal=21%	RYR1/COL6A3/CNN3/BHLHE40/SH3BGR/PSEN2/PGAM2/TNNT3/MYLPF/ACSL1/SPARC/IGFBP7/CHRNB1/APP/KCNH2/ATP6AP1/GAA/COL6A2/FDPS/PYGM/IGFBP3/FOXO4/AGRN/MYLK
CD4_Naive	D1	BTM	enriched in myeloid cells and monocytes (M81)	17	-0.211936	-0.558134	0.974319	0.991465	0.992403	0.897537	1733	tags=47%, list=17%, signal=39%	BCL6/MYH10/SELP/NLRP3/MMRN1/PRAM1/THBS1/F5
CD4_Naive	D1	BTM	T & B cell development, activation (M62.0)	19	-0.196943	-0.532816	0.983487	0.991465	0.992403	0.897537	3000	tags=32%, list=29%, signal=23%	SH2D1A/CAMK2D/SCD/NAV1/TRAT1/RGL1
CD4_Naive	D1	Hallmark	HALLMARK_CHOLESTEROL_HOMEOSTASIS	46	0.18421	0.621654	0.984855	0.991465	0.984855	0.897537	2473	tags=24%, list=24%, signal=18%	ETHE1/ACTG1/SQLE/PCYT2/PNRC1/DHCR7/FABP5/HMGCR/FDPS/SC5D/PLSCR1
CD4_Naive	D1	BTM	enriched in monocytes (II) (M11.0)	118	0.175035	0.698838	0.992403	0.992403	0.992403	0.898386	1705	tags=17%, list=16%, signal=14%	NCF1/BST1/GLT1D1/CD86/LILRA6/SCPEP1/ALDH2/VNN2/FCGR1B/KLF4/RASSF4/FCAR/CRISPLD2/CTSH/CSTA/MGST1/HNMT/IFI30/SULF2/ALDH1A1
CD4_Naive	D28	BTM	myeloid, dendritic cell activation via NFkB (I) (M43.0)	12	0.796832	1.96898	0.0004158	0.0623701	0.04158	0.0586497	1418	tags=50%, list=14%, signal=43%	IL23A/NFKBID/MAP3K8/SAMSN1/ICAM1/CCL5
CD4_Naive	D28	Hallmark	HALLMARK_MYC_TARGETS_V1	143	0.384195	1.56581	0.00112969	0.0635055	0.0564844	0.0597175	2673	tags=41%, list=26%, signal=31%	APEX1/COX5A/XPO1/PPIA/CDK4/HDAC2/RPL14/PABPC4/RPS3/SERBP1/EIF4A1/PSMB3/EIF4E/ODC1/VDAC1/MRPL9/PSMC4/CDC45/ILF2/RPLP0/SNRPD3/DUT/GSPT1/YWHAQ/MRPL23/EIF3J/GNL3/RPS2/EXOSC7/RPL22/RPL34/CUL1/SNRPA1/MRPS18B/XRCC6/EEF1B2/LSM7/LSM2/SNRPD2/SET/NPM1/FBL/RSL1D1/LDHA/HDDC2/TUFM/MYC/PGK1/RPL18/HDGF/IFRD1/NOP16/BUB3/SRSF7/U2AF1/SLC25A3/ABCE1/MCM6
CD4_Naive	D28	BTM	platelet activation (I) (M32.0)	16	0.728529	1.93026	0.00127011	0.0635055	0.0621247	0.0597175	1210	tags=56%, list=12%, signal=50%	H1FX/CORO1A/PFN1/PPP2R1A/GNAI2/POR/UBE2M/PPP1CA/TLN1
CD4_Naive	D28	BTM	CORO1A-DEF6 network (I) (M32.2)	12	0.745483	1.8421	0.0027027	0.0798746	0.0621247	0.0751101	957	tags=42%, list=9%, signal=38%	H1FX/SIPA1/CORO1A/CBX4/UBE2M
CD4_Naive	D28	BTM	respiratory electron transport chain (mitochondrion) (M219)	16	0.679537	1.80045	0.00317528	0.0798746	0.0621247	0.0751101	1601	tags=56%, list=15%, signal=48%	COX5A/COX8A/UQCRH/UQCRC2/COX6A1/COX5B/COX7C/UQCR10/COX6C
CD4_Naive	D28	BTM	cell activation (IL15, IL23, TNF) (M24)	10	0.775051	1.81173	0.0035204	0.0798746	0.0621247	0.0751101	247	tags=20%, list=2%, signal=20%	IL23A/MAP3K8
CD4_Naive	D28	BTM	KLF12 targets network (M32.3)	10	0.772204	1.80508	0.00372748	0.0798746	0.0621247	0.0751101	957	tags=60%, list=9%, signal=55%	DGKZ/CORO1A/PPP2R1A/GNAI2/POR/UBE2M
CD4_Naive	D28	Hallmark	HALLMARK_OXIDATIVE_PHOSPHORYLATION	135	0.357871	1.44601	0.00836915	0.147115	0.209229	0.13834	2644	tags=38%, list=25%, signal=29%	ATP6V1E1/COX5A/COX8A/MTX2/TIMM10/ATP6V1F/UQCRH/UQCRC2/NDUFB2/TIMM13/ATP1B1/COX6A1/COX5B/PHYH/POR/VDAC2/VDAC1/COX7C/NDUFS2/CYCS/RHOT2/UQCR10/PMPCA/NDUFS8/ISCA1/BAX/ATP6V1C1/COX6C/ATP6AP1/NDUFS3/SURF1/HADHA/ATP6V0B/TCIRG1/MTRF1/DLAT/MDH1/MRPS12/NDUFS7/ABCB7/LDHA/ACAA2/ACO2/IDH3G/NDUFC1/COX7A2/SDHC/ECI1/COX6B1/OPA1/SLC25A3
CD4_Naive	D28	BTM	Activated (LPS) dendritic cell surface signature (S11)	18	-0.625368	-1.66451	0.00977386	0.147115	0.122596	0.13834	2116	tags=44%, list=20%, signal=35%	IL3RA/TMEM140/TGFA/CD274/LY75/GPR157/CD40/PDCD1LG2
CD4_Naive	D28	BTM	viral sensing & immunity; IRF2 targets network (I) (M111.0)	11	-0.707904	-1.66485	0.00980769	0.147115	0.122596	0.13834	2050	tags=55%, list=20%, signal=44%	TAP1/IFI35/THBS1/CTSS/KYNU/RIPK2
CD4_Naive	D28	BTM	small GTPase mediated signal transduction (M215)	12	0.639566	1.58037	0.0318087	0.413616	0.348854	0.388944	1097	tags=42%, list=11%, signal=37%	FGD3/ARHGAP30/RHOH/RAC2/ARHGDIB
CD4_Naive	D28	Hallmark	HALLMARK_MITOTIC_SPINDLE	125	-0.345461	-1.34502	0.0353599	0.413616	0.589332	0.388944	1853	tags=22%, list=18%, signal=19%	DYNC1H1/RASA2/INCENP/MAPRE1/RABGAP1/CEP57/CD2AP/ARFGEF1/TRIO/STAU1/TUBD1/PLK1/CTTN/TUBA4A/KNTC1/RAPGEF6/TSC1/FGD4/SOS1/HDAC6/ALMS1/SSH2/PAFAH1B1/CENPE/BCR/DYNLL2/PALLD/NCK2
CD4_Naive	D28	BTM	cell cycle and transcription (M4.0)	179	-0.318342	-1.30093	0.0358467	0.413616	0.348854	0.388944	1780	tags=20%, list=17%, signal=17%	CDCA5/WDFY3/LRRC25/CENPM/EZH2/CD300LF/CKS2/LILRA1/MS4A6A/TLR2/PLK1/GMNN/LILRA2/RRM1/C5AR1/RASSF4/KNTC1/MND1/PRKCD/LST1/APOBEC3A/LMO2/GRN/ASF1B/HSPA6/GPSM2/PLAUR/EXO1/SGOL2/SIGLEC7/CD36/KYNU/STIL/CENPE/CD93/FAM198B
CD4_Naive	D28	BTM	platelet activation (II) (M32.1)	18	0.559661	1.52851	0.0388796	0.416567	0.348854	0.391719	2754	tags=50%, list=26%, signal=37%	SIPA1/PFN1/GNAI2/TLN1/AKT1/AP2M1/MAP7D1/ZYX/ACAP1
CD4_Naive	D28	BTM	enriched in T cells (I) (M7.0)	46	0.420435	1.42411	0.0421097	0.421097	0.348854	0.395979	1458	tags=35%, list=14%, signal=30%	FLT3LG/XCL2/PTPRCAP/MAL/ICOS/LCK/BCL11B/PRKCQ/UBASH3A/LAT/KLRB1/ZAP70/CD3D/SH2D1A/CCL5/GZMK
CD4_Naive	D28	BTM	cell cycle, ATP binding (M144)	10	0.655087	1.53131	0.045351	0.425166	0.348854	0.399805	1432	tags=30%, list=14%, signal=26%	RAD21/HDAC2/ERBB2IP
CD4_Naive	D28	Hallmark	HALLMARK_UV_RESPONSE_DN	69	-0.378981	-1.34142	0.0615098	0.542733	0.768872	0.51036	2172	tags=33%, list=21%, signal=27%	VAV2/DLG1/PIAS3/CITED2/MGMT/RASA2/ATP2B1/ABCC1/FBLN5/ATRX/MAPK14/DYRK1A/ATRN/TGFBR2/SFMBT1/SMAD3/KALRN/CELF2/MAP1B/AKT3/SPOP/ADD3/RUNX1
CD4_Naive	D28	BTM	T cell activation (II) (M7.3)	24	0.471919	1.37843	0.085296	0.682186	0.566798	0.641494	1418	tags=46%, list=14%, signal=40%	CRTAM/PTPRCAP/IL18R1/ICOS/LCK/PTPN7/CXCR3/ZAP70/CD3D/SP140/CCL5
CD4_Naive	D28	BTM	putative targets of PAX3 (M89.0)	10	-0.622092	-1.42518	0.0864102	0.682186	0.566798	0.641494	2309	tags=50%, list=22%, signal=39%	MAFF/CDKN1A/PLK2/IL8/EGR1
CD4_Naive	D28	BTM	respiratory electron transport chain (mitochondrion) (M238)	12	0.569092	1.40623	0.0931393	0.688255	0.566798	0.647201	2149	tags=50%, list=21%, signal=40%	UQCRH/NDUFB2/NDUFA11/NDUFS8/ATP5I/NDUFS7
CD4_Naive	D28	BTM	mismatch repair (I) (M22.0)	22	-0.487763	-1.36992	0.0963557	0.688255	0.566798	0.647201	1423	tags=27%, list=14%, signal=24%	RFC5/CHEK1/MSH6/GMNN/EXO1/MSH2
CD4_Naive	D28	Hallmark	HALLMARK_IL2_STAT5_SIGNALING	122	0.303589	1.21226	0.106024	0.722888	0.935505	0.679768	1562	tags=20%, list=15%, signal=17%	IRF4/FLT3LG/RHOB/MAP3K8/SYT11/IL18R1/IKZF4/RHOH/ICOS/GADD45B/SLC2A3/BHLHE40/ABCB1/ODC1/TRAF1/UCK2/RABGAP1L/HK2/ALCAM/IFITM3/AHCY/PIM1/TNFRSF4/RGS16
CD4_Naive	D28	BTM	cell adhesion (GO) (M117)	17	0.503558	1.35424	0.112191	0.73168	0.623283	0.688036	994	tags=29%, list=10%, signal=27%	CORO1A/PPP2R1A/PRKCQ/CXCR3/ZAP70
CD4_Naive	D28	Hallmark	HALLMARK_MYC_TARGETS_V2	37	0.395679	1.27581	0.124463	0.777891	0.935505	0.731491	1379	tags=22%, list=13%, signal=19%	BYSL/RABEPK/PPRC1/RRP12/CDK4/TCOF1/HK2/GNL3
CD4_Naive	D28	BTM	leukocyte migration (M88.0)	14	0.513764	1.31735	0.142738	0.833136	0.740565	0.78344	1291	tags=36%, list=12%, signal=31%	ST14/POF1B/GMDS/CLDN7/FUT4
CD4_Naive	D28	Hallmark	HALLMARK_ESTROGEN_RESPONSE_EARLY	88	-0.323869	-1.19504	0.150975	0.833136	0.935505	0.78344	2277	tags=31%, list=22%, signal=24%	JAK2/MYOF/AFF1/CELSR1/CELSR2/SLC26A2/SLC37A1/MED13L/ABLIM1/SH3BP5/ENDOD1/ELF1/ESRP2/SCARB1/SNX24/RBBP8/ITPK1/AMFR/SYNGR1/PPIF/UGCG/SCNN1A/CLIC3/FAM102A/ADD3/FKBP5/IL6ST
CD4_Naive	D28	BTM	enriched in cell cycle (M167)	12	0.530315	1.31041	0.154886	0.833136	0.740565	0.78344	1209	tags=25%, list=12%, signal=22%	RBM38/PPP2R1A/GSPT1
CD4_Naive	D28	BTM	respiratory electron transport chain (mitochondrion) (M231)	10	0.563159	1.31642	0.155519	0.833136	0.740565	0.78344	2045	tags=50%, list=20%, signal=40%	COX5A/ATP5C1/NDUFS3/NDUFB11/ATP5L
CD4_Naive	D28	Hallmark	HALLMARK_APICAL_JUNCTION	95	0.304131	1.17191	0.164711	0.851953	0.935505	0.801135	2019	tags=26%, list=19%, signal=21%	NEXN/KCNH2/ACTB/GAMT/PFN1/PBX2/ADAM23/GNAI2/ACTG1/RAC2/ICAM1/TRAF1/TGFBI/CLDN7/TMEM8B/EVL/ICAM4/MYL9/PKD1/IRS1/TRO/ACTN1/RRAS/PARVA/LIMA1
CD4_Naive	D28	BTM	enriched in monocytes (II) (M11.0)	118	-0.295925	-1.14298	0.199022	0.894565	0.859283	0.841205	1561	tags=20%, list=15%, signal=17%	SIGLEC9/PRAM1/LILRA1/MARCH1/MS4A6A/TLR2/LILRA2/C5AR1/NRGN/RASSF4/PRKCD/LST1/FBP1/PLA2G7/LMO2/GRN/NFE2/HSPA6/PLAUR/SIGLEC7/CD36/KYNU/CD93/FAM198B
CD4_Naive	D28	BTM	plasma cells & B cells, immunoglobulins (M156.0)	16	0.46161	1.22305	0.214649	0.894565	0.859283	0.841205	1183	tags=25%, list=11%, signal=22%	P2RX5/ADAM28/BLK/CD52
CD4_Naive	D28	BTM	enriched in T cells (II) (M223)	10	-0.541525	-1.2406	0.222888	0.894565	0.859283	0.841205	1506	tags=30%, list=14%, signal=26%	DPP4/LRRN3/SLC38A1
CD4_Naive	D28	Hallmark	HALLMARK_G2M_CHECKPOINT	118	0.279127	1.10774	0.225446	0.894565	0.935505	0.841205	1684	tags=25%, list=16%, signal=22%	ODF2/XPO1/PRMT5/RAD21/RPA2/HMGN2/LBR/CDK4/MCM3/AMD1/MKI67/E2F4/MT2A/STMN1/NCL/CTCF/ODC1/TPX2/CDC45/UCK2/ORC5/GSPT1/SMC4/HMGA1/KATNA1/GINS2/PML/FANCC/BRCA2/CUL1
CD4_Naive	D28	BTM	cell cycle, mitotic phase (M230)	11	0.50293	1.20937	0.234694	0.894565	0.859283	0.841205	1206	tags=27%, list=12%, signal=24%	MIS12/NAE1/TUBE1
CD4_Naive	D28	BTM	enriched in NK cells (I) (M7.2)	30	0.375852	1.16081	0.239052	0.894565	0.859283	0.841205	2293	tags=40%, list=22%, signal=31%	SH2D2A/XCL2/PRKCQ/KLRB1/ZAP70/PLEKHF1/CTSW/CCL5/KLRF1/GZMH/MYBL1/NKG7
CD4_Naive	D28	Hallmark	HALLMARK_TNFA_SIGNALING_VIA_NFKB	130	-0.281419	-1.10407	0.248747	0.894565	0.935505	0.841205	706	tags=13%, list=7%, signal=12%	SMAD3/KLF9/ID2/NFAT5/PMEPA1/BTG1/IL7R/DENND5A/SERPINB8/ETS2/PLAUR/KYNU/IL18/FOSL1/RIPK2/EGR1/IL6ST
CD4_Naive	D28	BTM	T cell differentiation (M14)	11	0.495944	1.19258	0.250312	0.894565	0.859283	0.841205	1132	tags=45%, list=11%, signal=41%	MAL/BCL11B/UBASH3A/NOG/SH2D1A
CD4_Naive	D28	Hallmark	HALLMARK_COAGULATION	47	-0.342403	-1.13233	0.259378	0.894565	0.935505	0.841205	2351	tags=32%, list=23%, signal=25%	MMP15/MAFF/C2/RABIF/CTSB/LGMN/ITGA2/DUSP6/DPP4/CRIP2/THBS1/KLF7/F12/ANXA1/TIMP1
CD4_Naive	D28	BTM	DNA repair (M76)	16	-0.450733	-1.17162	0.262221	0.894565	0.859283	0.841205	25	tags=12%, list=0%, signal=12%	RFC5/MRE11A
CD4_Naive	D28	BTM	respiratory electron transport chain (mitochondrion) (M216)	10	0.502527	1.17469	0.267136	0.894565	0.859283	0.841205	1601	tags=40%, list=15%, signal=34%	COX6A1/COX7C/UQCR10/COX6C
CD4_Naive	D28	Hallmark	HALLMARK_KRAS_SIGNALING_DN	56	-0.324934	-1.1103	0.275401	0.894565	0.935505	0.841205	2196	tags=29%, list=21%, signal=23%	CELSR2/RIBC2/MX1/KRT1/CHST2/ZBTB16/ENTPD7/UPK3B/CACNA1F/MYO15A/DTNB/MFSD6/EDAR/MYOT/EFHD1/YPEL1
CD4_Naive	D28	BTM	myeloid, dendritic cell activation via NFkB (II) (M43.1)	12	0.468128	1.15675	0.283368	0.894565	0.859283	0.841205	1418	tags=25%, list=14%, signal=22%	IL23A/ICAM1/CCL5
CD4_Naive	D28	BTM	T cell activation (III) (M7.4)	11	-0.494528	-1.16303	0.285962	0.894565	0.859283	0.841205	1880	tags=64%, list=18%, signal=52%	ATP8B2/CAMK4/THEMIS/NELL2/CD96/KLF12/ETS1
CD4_Naive	D28	Hallmark	HALLMARK_ESTROGEN_RESPONSE_LATE	86	-0.296734	-1.09047	0.288868	0.894565	0.935505	0.841205	1192	tags=16%, list=11%, signal=15%	RBBP8/ITPK1/AMFR/TST/PPIF/SCNN1A/ID2/CLIC3/STIL/FAM102A/ADD3/JAK1/FKBP5/IL6ST
CD4_Naive	D28	Hallmark	HALLMARK_REACTIVE_OXYGEN_SPECIES_PATHWAY	40	0.33388	1.09786	0.290878	0.894565	0.935505	0.841205	1843	tags=25%, list=18%, signal=21%	TXNRD1/STK25/PFKP/FTL/NDUFS2/G6PD/PRDX1/LAMTOR5/GSR/MSRA
CD4_Naive	D28	BTM	mitochondrial cluster (M235)	12	-0.47891	-1.1513	0.295262	0.894565	0.859283	0.841205	2478	tags=50%, list=24%, signal=38%	TMEM218/ALG8/ACADM/DNAJA3/WDR92/ALDH6A1
CD4_Naive	D28	BTM	T cell surface signature (S0)	24	0.380552	1.11156	0.299809	0.894565	0.859283	0.841205	707	tags=21%, list=7%, signal=19%	FLT3LG/PTPRCAP/MAL/ICOS/CXCR6
CD4_Naive	D28	BTM	T cell signaling and costimulation (M44)	10	0.486283	1.13672	0.302133	0.894565	0.859283	0.841205	1855	tags=50%, list=18%, signal=41%	IL23A/LCK/ARHGDIB/FYN/LCP1
CD4_Naive	D28	BTM	enriched in NK cells (III) (M157)	10	0.482937	1.12889	0.310209	0.894565	0.859283	0.841205	2851	tags=70%, list=27%, signal=51%	MATK/C1orf21/GPR18/PTPN4/TIGIT/CCL4/CD7
CD4_Naive	D28	BTM	innate antiviral response (M150)	12	-0.464591	-1.11688	0.327812	0.894565	0.859283	0.841205	3127	tags=58%, list=30%, signal=41%	PLSCR1/EIF2AK2/OASL/OAS1/TAP1/OAS3/APOBEC3A
CD4_Naive	D28	Hallmark	HALLMARK_IL6_JAK_STAT3_SIGNALING	49	-0.32103	-1.0722	0.336333	0.894565	0.935505	0.841205	862	tags=16%, list=8%, signal=15%	TLR2/OSMR/IL10RB/PIK3R5/PTPN1/CD36/LEPR/IL6ST
CD4_Naive	D28	BTM	Plasma cell surface signature (S3)	10	0.464571	1.08596	0.352247	0.894565	0.859283	0.841205	3101	tags=80%, list=30%, signal=56%	CCR10/TMEM37/KRTCAP2/SLC16A14/GPR25/SCARB2/HM13/TXNDC15
CD4_Naive	D28	BTM	transmembrane transport (I) (M87)	10	0.461677	1.0792	0.358666	0.894565	0.859283	0.841205	686	tags=30%, list=7%, signal=28%	KCNH2/ATP1B2/SLC11A1
CD4_Naive	D28	BTM	regulation of signal transduction (M3)	25	-0.368134	-1.06674	0.366043	0.894565	0.859283	0.841205	1235	tags=24%, list=12%, signal=21%	TLR2/C5AR1/BCL6/PRKCD/FGD4/TRAT1
CD4_Naive	D28	BTM	T cell activation and signaling (M5.1)	19	0.385168	1.0643	0.369926	0.894565	0.859283	0.841205	1183	tags=26%, list=11%, signal=23%	HLA-DRB1/LCK/ZAP70/CD3D/CD52
CD4_Naive	D28	BTM	cell division (stimulated CD4+ T cells) (M46)	12	0.428314	1.05837	0.386694	0.894565	0.859283	0.841205	2681	tags=50%, list=26%, signal=37%	CDC45/CDK6/SLC27A2/ACTN1/ZNRF1/RAD51
CD4_Naive	D28	BTM	inflammasome receptors and signaling (M53)	12	-0.442961	-1.06488	0.38906	0.894565	0.859283	0.841205	1895	tags=33%, list=18%, signal=27%	NFKBIA/NLRC4/NLRP3/RIPK2
CD4_Naive	D28	BTM	MHC-TLR7-TLR8 cluster (M146)	14	-0.421309	-1.05613	0.391029	0.894565	0.859283	0.841205	3261	tags=64%, list=31%, signal=44%	TLR8/HLA-B/CD4/HLA-DPA1/HLA-E/CD74/HLA-F/HLA-DQB1/HLA-C
CD4_Naive	D28	BTM	transmembrane transport (II) (M191)	10	-0.465031	-1.06536	0.393389	0.894565	0.859283	0.841205	1900	tags=50%, list=18%, signal=41%	SLC35A3/MDFIC/KCNQ1/NUP54/ATP8A1
CD4_Naive	D28	Hallmark	HALLMARK_UV_RESPONSE_UP	89	-0.278103	-1.02785	0.39941	0.894565	0.935505	0.841205	1163	tags=17%, list=11%, signal=15%	KLHDC3/EPHX1/MGAT1/TUBA4A/TST/PPIF/PPT1/PRKCD/MARK2/YKT6/NXF1/BTG1/PPP1R2/IL6ST/STIP1
CD4_Naive	D28	Hallmark	HALLMARK_INFLAMMATORY_RESPONSE	105	-0.267993	-1.01703	0.416909	0.894565	0.935505	0.841205	1951	tags=23%, list=19%, signal=19%	KIF1B/CDKN1A/KLF6/NFKBIA/CHST2/NLRP3/ATP2B1/CCR7/SGMS2/TLR2/GPR132/C5AR1/CD82/OSMR/PIK3R5/GPC3/CD55/IL7R/CD40/PLAUR/IL18/RIPK2/SLAMF1/TIMP1
CD4_Naive	D28	BTM	T cell activation (I) (M7.1)	38	0.314454	1.0208	0.41865	0.894565	0.859283	0.841205	1095	tags=24%, list=10%, signal=21%	CRTAM/CORO1A/RHOH/ICOS/LCK/BCL11B/PRKCQ/ZAP70/CD3D
CD4_Naive	D28	Hallmark	HALLMARK_APICAL_SURFACE	20	-0.373654	-1.02352	0.425856	0.894565	0.935505	0.841205	1546	tags=30%, list=15%, signal=26%	ADIPOR2/GSTM3/FLOT2/ADAM10/NCOA6/PLAUR
CD4_Naive	D28	Hallmark	HALLMARK_XENOBIOTIC_METABOLISM	95	-0.271746	-1.01218	0.427778	0.894565	0.935505	0.841205	1162	tags=20%, list=11%, signal=18%	UPP1/PPARD/ABHD6/SLC12A4/EPHX1/PINK1/PMM1/LPIN2/FBP1/DHRS7/ID2/PGRMC1/LCAT/ETS2/PDK4/CD36/KYNU/GSS/UPB1
CD4_Naive	D28	Hallmark	HALLMARK_MTORC1_SIGNALING	142	0.24749	1.00826	0.42812	0.894565	0.935505	0.841205	1607	tags=21%, list=15%, signal=18%	HMBS/TXNRD1/PPIA/EEF1E1/PFKL/GLA/CORO1A/FDXR/EGLN3/ALDOA/SLC2A3/BHLHE40/PDK1/CTSC/MLLT11/PSMC4/PSMA3/DDIT3/HK2/ARPC5L/G6PD/PRDX1/FADS1/ACLY/FADS2/RPA1/STARD4/HSPA4/DHCR7/MTHFD2
CD4_Naive	D28	BTM	enriched in B cells (VI) (M69)	14	0.397667	1.01966	0.429885	0.894565	0.859283	0.841205	954	tags=21%, list=9%, signal=19%	P2RX5/ADAM28/TSPAN13
CD4_Naive	D28	BTM	chaperonin mediated protein folding (I) (M204.0)	11	-0.436529	-1.02663	0.435769	0.894565	0.859283	0.841205	2548	tags=45%, list=24%, signal=34%	CCT2/HSPD1/CCT4/HSPE1/CCT6A
CD4_Naive	D28	Hallmark	HALLMARK_ANGIOGENESIS	11	-0.433452	-1.01939	0.444231	0.894565	0.935505	0.841205	46	tags=27%, list=0%, signal=27%	PTK2/VAV2/TIMP1
CD4_Naive	D28	Hallmark	HALLMARK_PI3K_AKT_MTOR_SIGNALING	68	-0.282896	-1.00012	0.444403	0.894565	0.935505	0.841205	2138	tags=29%, list=20%, signal=24%	UBE2D3/CXCR4/HRAS/CDKN1A/ACTR3/CAMK4/CAB39/CDK2/PRKCB/SLA/TRIB3/UBE2N/TBK1/YWHAB/PPP2R1B/NFKBIB/PRKAR2A/RPTOR/E2F1/ACTR2
CD4_Naive	D28	BTM	leukocyte activation and migration (M45)	10	0.43171	1.00915	0.447298	0.894565	0.859283	0.841205	1662	tags=30%, list=16%, signal=25%	LCK/FYN/FCER1G
CD4_Naive	D28	BTM	Resting dendritic cell surface signature (S10)	29	-0.335403	-1.00154	0.450541	0.894565	0.859283	0.841205	2447	tags=38%, list=23%, signal=29%	SLC27A3/LRFN4/DENND1B/IFNGR1/LPCAT2/HLA-DQB1/CD1C/SLC38A6/CD151/SERINC5/CH25H
CD4_Naive	D28	BTM	mitotic cell division (M6)	14	-0.402279	-1.00842	0.452559	0.894565	0.859283	0.841205	1681	tags=29%, list=16%, signal=24%	CENPM/PLK1/SGOL2/CENPE
CD4_Naive	D28	BTM	cell division - E2F transcription network (M4.8)	14	0.389839	0.999592	0.45371	0.894565	0.859283	0.841205	327	tags=14%, list=3%, signal=14%	MCM3/PRKDC
CD4_Naive	D28	BTM	extracellular matrix (II) (M2.1)	16	0.378181	1.002	0.454911	0.894565	0.859283	0.841205	1533	tags=31%, list=15%, signal=27%	ARG1/TGFBI/LILRB2/ENTPD1/CTSH
CD4_Naive	D28	BTM	DC surface signature (S5)	34	0.314519	0.996367	0.45542	0.894565	0.859283	0.841205	1159	tags=21%, list=11%, signal=18%	PTGFRN/GRINA/ATP1B2/ATP1B1/TM2D2/SPINT2/ALCAM
CD4_Naive	D28	Hallmark	HALLMARK_P53_PATHWAY	123	0.248068	0.99172	0.466132	0.894565	0.935505	0.841205	1698	tags=20%, list=16%, signal=17%	BAK1/ST14/RAB40C/HINT1/MAPKAPK3/CASP1/FDXR/TSC22D1/ZFP36L1/BLCAP/TPRKB/DNTTIP2/SLC3A2/DDIT3/HDAC3/IER5/BAX/RAD51C/PERP/RGS16/FAS/RPL36/EPS8L2/EI24/DCXR
CD4_Naive	D28	Hallmark	HALLMARK_NOTCH_SIGNALING	17	0.368415	0.990794	0.467357	0.894565	0.935505	0.841205	2363	tags=35%, list=23%, signal=27%	KAT2A/DTX2/CUL1/LFNG/PSEN2/PSENEN
CD4_Naive	D28	BTM	enriched in antigen presentation (II) (M95.0)	16	-0.382101	-0.993222	0.46817	0.894565	0.862616	0.841205	1397	tags=25%, list=13%, signal=22%	ITGAL/SLA/FYB/CD53
CD4_Naive	D28	BTM	lymphocyte generic cluster (M60)	10	0.420474	0.982884	0.47836	0.894565	0.862616	0.841205	169	tags=10%, list=2%, signal=10%	SH2D2A
CD4_Naive	D28	Hallmark	HALLMARK_DNA_REPAIR	99	0.254324	0.983526	0.478969	0.894565	0.935505	0.841205	2825	tags=35%, list=27%, signal=26%	DGUOK/NELFB/RPA2/ALYREF/TAF12/SUPT4H1/BRF2/DCTN4/PDE4B/POLD4/DUT/BCAP31/CSTF3/GUK1/SNAPC5/POLL/ERCC4/MRPL40/FEN1/NME3/SURF1/ERCC1/TK2/GTF3C5/PNP/ZNF707/CANT1/DAD1/ITPA/RAD51/GTF2H5/SAC3D1/RNMT/GTF2H1/HCLS1
CD4_Naive	D28	BTM	T cell differentiation (Th2) (M19)	16	0.370053	0.980464	0.483065	0.894565	0.862616	0.841205	1753	tags=38%, list=17%, signal=31%	MAL/LCK/UBASH3A/LAT/GZMK/IL32
CD4_Naive	D28	BTM	inositol phosphate metabolism (M129)	12	-0.400856	-0.963661	0.514253	0.909288	0.871401	0.855049	2332	tags=42%, list=22%, signal=32%	PANK3/FNDC3A/PIK3C2A/KIAA1109/AVL9
CD4_Naive	D28	BTM	regulation of antigen presentation and immune response (M5.0)	58	0.272384	0.962231	0.520615	0.909288	0.871401	0.855049	1954	tags=29%, list=19%, signal=24%	LCP2/HLA-DRB1/LCK/FGR/PRKCQ/UBASH3A/ZAP70/CSK/HCK/TLR1/CD3D/LILRB2/FYN/CTSH/FCER1G/PAK1/FCGR1B
CD4_Naive	D28	BTM	immune activation - generic cluster (M37.0)	178	0.232956	0.974375	0.533765	0.909288	0.871401	0.855049	1653	tags=20%, list=16%, signal=17%	FOXO1/VANGL1/CRISPLD2/EMILIN2/GAS2L1/ARG1/MCM3/CORO2A/RGL4/RHOU/ALDH1A1/MAL/LILRA5/CLEC12A/SLC24A4/KIF16B/BCL11B/UBASH3A/LAT/CSRP2/HMGB2/RNASE2/TLR1/ARAP3/SH2D1A/SMC4/MARCH3/ENTPD1/QPCT/RAD51C/SLC27A2/TREM1/BRCA2/ACSL1/VNN2
CD4_Naive	D28	BTM	golgi membrane (II) (M237)	12	-0.393021	-0.944825	0.53698	0.909288	0.871401	0.855049	2359	tags=50%, list=23%, signal=39%	ZDHHC17/SLC35A3/C1GALT1C1/GALNT7/COPB2/SLC35B3
CD4_Naive	D28	Hallmark	HALLMARK_PANCREAS_BETA_CELLS	11	-0.400047	-0.940829	0.542115	0.909288	0.935505	0.855049	1506	tags=36%, list=14%, signal=31%	DPP4/PAX6/LMO2/AKT3
CD4_Naive	D28	BTM	blood coagulation (M11.1)	11	-0.399964	-0.940634	0.542308	0.909288	0.871401	0.855049	312	tags=36%, list=3%, signal=35%	F13A1/F5/PLAUR/CD36
CD4_Naive	D28	BTM	enriched in activated dendritic cells (II) (M165)	18	-0.353021	-0.939618	0.54312	0.909288	0.871401	0.855049	2780	tags=33%, list=27%, signal=25%	PRKAR2B/IFIH1/DSE/PARP9/MX2/IL18
CD4_Naive	D28	BTM	double positive thymocytes (M126)	11	-0.397318	-0.934411	0.55	0.909288	0.871401	0.855049	373	tags=45%, list=4%, signal=44%	CD4/ASRGL1/PCSK5/APBB1/SLC40A1
CD4_Naive	D28	Hallmark	HALLMARK_HEDGEHOG_SIGNALING	15	0.356708	0.92958	0.554217	0.909288	0.935505	0.855049	1999	tags=33%, list=19%, signal=27%	LDB1/DPYSL2/CDK6/PML/TLE1
CD4_Naive	D28	Hallmark	HALLMARK_COMPLEMENT	115	-0.247011	-0.950647	0.555756	0.909288	0.935505	0.855049	2369	tags=27%, list=23%, signal=21%	F5/MMP15/MAFF/JAK2/PSEN1/C2/RABIF/CTSB/CBLB/LGMN/HSPA1A/RCE1/CEBPB/DUSP6/DPP4/CR1/GPD2/CD59/CTSS/PRKCD/PIK3R5/CD46/PLA2G7/CD55/SH2B3/DOCK10/PLAUR/CD36/KYNU/CP/TIMP1
CD4_Naive	D28	BTM	B cell surface signature (S2)	39	0.286722	0.937782	0.557696	0.909288	0.871401	0.855049	2835	tags=28%, list=27%, signal=21%	P2RX5/ADAM28/TSPAN13/CD52/GPR98/FAM26F/TMEM156/CR2/PTPRK/GABBR1/CCR9
CD4_Naive	D28	BTM	E2F1 targets (Q4) (M10.1)	14	-0.364454	-0.913602	0.574468	0.912367	0.883797	0.857945	2315	tags=29%, list=22%, signal=22%	MCM4/SKP2/KNTC1/DCLRE1A
CD4_Naive	D28	Hallmark	HALLMARK_ADIPOGENESIS	124	0.237383	0.949908	0.582626	0.912367	0.935505	0.857945	2890	tags=35%, list=28%, signal=26%	COX8A/PFKL/SLC25A1/MGLL/PIM3/ENPP2/MAP4K3/COX6A1/NABP1/ABCA1/ALDOA/PHYH/POR/STAT5A/COQ3/ALDH2/VEGFB/UQCR10/ACLY/CD302/RIOK3/DHCR7/UBC/ITSN1/NDUFS3/REEP5/DLAT/EPHX2/CAT/PEMT/ACAA2/ACO2/IDH3G/MTCH2/TALDO1/ESRRA/SDHC/RTN3/AGPAT3/IMMT/AK2/DBT/BCL2L13/CMPK1
CD4_Naive	D28	Hallmark	HALLMARK_PEROXISOME	60	0.260287	0.925897	0.597264	0.912367	0.935505	0.857945	1648	tags=22%, list=16%, signal=18%	CDK7/HMGCL/FIS1/ALDH1A1/PEX5/ABCB1/TSPO/ABCD1/PRDX1/CTBP1/FADS1/SLC27A2/ACSL1
CD4_Naive	D28	BTM	collagen, TGFB family et al (M77)	15	0.344995	0.899056	0.597971	0.912367	0.88818	0.857945	761	tags=13%, list=7%, signal=12%	COL6A3/BCL11B
CD4_Naive	D28	Hallmark	HALLMARK_PROTEIN_SECRETION	66	-0.260526	-0.916004	0.606496	0.912367	0.935505	0.857945	1462	tags=26%, list=14%, signal=22%	KIF1B/RER1/IGF2R/ARFGEF1/USO1/NAPG/VAMP4/AP3S1/COPB2/ANP32E/RAB9A/PPT1/ARCN1/CLCN3/YKT6/ADAM10/BNIP3
CD4_Naive	D28	BTM	enriched in B cells (II) (M47.1)	23	-0.316658	-0.90018	0.606987	0.912367	0.88818	0.857945	658	tags=30%, list=6%, signal=29%	CDK14/KIAA0125/CELSR1/FCGR2B/HLA-DOB/BLNK/PAX5
CD4_Naive	D28	BTM	cell cycle (III) (M103)	33	0.287058	0.903875	0.61085	0.912367	0.88818	0.857945	321	tags=12%, list=3%, signal=12%	RAD21/CDK4/HDAC2/MCM3
CD4_Naive	D28	Hallmark	HALLMARK_SPERMATOGENESIS	45	0.270127	0.912495	0.611842	0.912367	0.935505	0.857945	824	tags=11%, list=8%, signal=10%	CLPB/GFI1/POMC/OAZ3/RAD17
CD4_Naive	D28	BTM	cell adhesion (M51)	11	0.366386	0.881032	0.614327	0.912367	0.88818	0.857945	1284	tags=18%, list=12%, signal=16%	MGP/ESAM
CD4_Naive	D28	BTM	enriched in antigen presentation (I) (M71)	12	-0.366553	-0.881197	0.621726	0.912982	0.88818	0.858524	2065	tags=42%, list=20%, signal=33%	HLA-DPA1/CD74/HLA-DQB1/ITPR3/PLAUR
CD4_Naive	D28	Hallmark	HALLMARK_HEME_METABOLISM	114	-0.239632	-0.920886	0.629991	0.912982	0.935505	0.858524	1809	tags=20%, list=17%, signal=17%	TMCC2/NNT/ENDOD1/MXI1/PICALM/FOXO3/RHCE/EZH1/TNRC6B/PPOX/LPIN2/EIF2AK1/CLCN3/LMO2/BNIP3L/GMPS/ALDH6A1/NFE2/TOP1/RAD23A/KLF3/RBM5/TRAK2
CD4_Naive	D28	BTM	PLK1 signaling events (M4.2)	18	-0.329338	-0.876584	0.633001	0.912982	0.891551	0.858524	1229	tags=17%, list=12%, signal=15%	PLK1/ASF1B/CENPE
CD4_Naive	D28	Hallmark	HALLMARK_UNFOLDED_PROTEIN_RESPONSE	70	-0.254455	-0.902589	0.644258	0.919621	0.935505	0.864767	1075	tags=13%, list=10%, signal=12%	HERPUD1/ATP6V0D1/CNOT6/KDELR3/DNAJC3/EDEM1/CNOT4/BAG3/DDIT4
CD4_Naive	D28	BTM	myeloid cell enriched receptors and transporters (M4.3)	18	-0.325906	-0.867448	0.649866	0.919621	0.899702	0.864767	3362	tags=56%, list=32%, signal=38%	IGSF6/TLR8/TLR5/CD1D/MYOF/LRRC25/LILRA1/RNASE6/GPBAR1/SIGLEC7
CD4_Naive	D28	BTM	T & B cell development, activation (M62.0)	19	0.312829	0.864411	0.656782	0.920723	0.899702	0.865803	1132	tags=21%, list=11%, signal=19%	MAL/UBASH3A/CSRP2/SH2D1A
CD4_Naive	D28	BTM	nuclear pore complex (M106.0)	10	0.359153	0.839543	0.672396	0.928952	0.908643	0.873541	126	tags=10%, list=1%, signal=10%	XPO1
CD4_Naive	D28	Hallmark	HALLMARK_FATTY_ACID_METABOLISM	89	0.236785	0.901231	0.675038	0.928952	0.935505	0.873541	2417	tags=26%, list=23%, signal=20%	APEX1/UGDH/MGLL/HMGCL/NTHL1/ALDH1A1/CBR1/ALDOA/ODC1/IL4I1/D2HGDH/UROS/PPARA/ACSL1/GCDH/BLVRA/MDH1/LDHA/ACAA2/ACO2/BCKDHB/IDH3G/UBE2L6
CD4_Naive	D28	Hallmark	HALLMARK_E2F_TARGETS	113	0.230498	0.909218	0.682834	0.931137	0.935505	0.875596	1749	tags=19%, list=17%, signal=16%	XPO1/RAD21/RPA2/LBR/CDK4/MCM3/PRKDC/MKI67/STMN1/CTCF/HMGB2/SHMT1/DUT/GSPT1/SMC4/HMGA1/RPA1/RAD51C/MTHFD2/BRCA2/RBBP7/XRCC6
CD4_Naive	D28	Hallmark	HALLMARK_APOPTOSIS	107	-0.233914	-0.890044	0.696071	0.940637	0.935505	0.884529	945	tags=10%, list=9%, signal=9%	FEZ1/PPT1/DNAJC3/BNIP3L/BCL10/SATB1/IL18/ANXA1/TXNIP/CASP2/TIMP1
CD4_Naive	D28	Hallmark	HALLMARK_INTERFERON_ALPHA_RESPONSE	80	-0.240971	-0.875679	0.710984	0.95221	0.935505	0.895412	2761	tags=29%, list=26%, signal=21%	EIF2AK2/STAT2/IFIH1/OASL/B2M/OAS1/LY6E/MX1/TMEM140/CD74/TAP1/IFI35/PARP9/RNF31/PNPT1/ELF1/CD47/HLA-C/NCOA7/PARP12/TDRD7/RIPK2/TXNIP
CD4_Naive	D28	BTM	enriched in myeloid cells and monocytes (M81)	17	-0.307679	-0.81187	0.732017	0.971705	0.976023	0.913743	2436	tags=41%, list=23%, signal=32%	MARCKS/F5/MMRN1/NLRP3/PRAM1/THBS1/BCL6
CD4_Naive	D28	Hallmark	HALLMARK_ALLOGRAFT_REJECTION	123	0.222554	0.889724	0.740865	0.974822	0.949826	0.916674	1525	tags=19%, list=15%, signal=16%	IRF4/IL16/LCP2/CRTAM/RPS3A/LCK/FGR/IFNAR2/TAPBP/CXCR3/ZAP70/ICAM1/CSK/PSMB10/MAP4K1/TLR1/CD3D/ST8SIA4/EIF3J/CCL5/EIF4G3/TPD52/RPS19
CD4_Naive	D28	BTM	TLR and inflammatory signaling (M16)	25	-0.278306	-0.806449	0.752316	0.97763	0.981796	0.919315	1717	tags=24%, list=16%, signal=20%	WDFY3/SIGLEC9/TLR2/C5AR1/NFE2/HSPA6
CD4_Naive	D28	BTM	Naive B cell surface signature (S8)	15	-0.306224	-0.783754	0.760008	0.97763	0.981796	0.919315	2999	tags=40%, list=29%, signal=29%	CCR6/P2RY14/LGR4/CXCR4/BTLA/HVCN1
CD4_Naive	D28	Hallmark	HALLMARK_INTERFERON_GAMMA_RESPONSE	154	0.21652	0.891666	0.765343	0.97763	0.956679	0.919315	2469	tags=26%, list=24%, signal=20%	IRF4/VAMP5/IFITM2/LCP2/CASP1/MT2A/HLA-DRB1/PDE4B/IFNAR2/TAPBP/ICAM1/PFKP/PSMB10/PSMA3/IFITM3/ST8SIA4/HELZ2/CCL5/PML/PIM1/MTHFD2/FAS/SP110/AUTS2/OGFR/NUP93/GBP4/SOCS3/RTP4/IL7/IFIT2/DDX58/BANK1/RNF213/PNP/CASP4/UBE2L6/IFIT1/GCH1/CIITA
CD4_Naive	D28	BTM	mitotic cell cycle - DNA replication (M4.4)	21	0.27966	0.792575	0.769069	0.97763	0.981796	0.919315	1006	tags=19%, list=10%, signal=17%	RPA2/MCM3/TPX2/CDC45
CD4_Naive	D28	BTM	lysosomal/endosomal proteins (M139)	10	0.323371	0.755901	0.783599	0.981283	0.981796	0.922751	1830	tags=30%, list=18%, signal=25%	SLC11A1/CTSH/CTSD
CD4_Naive	D28	Hallmark	HALLMARK_BILE_ACID_METABOLISM	55	0.238455	0.833379	0.785027	0.981283	0.95735	0.922751	1648	tags=22%, list=16%, signal=18%	FDXR/ALDH1A1/LCK/ABCA1/PHYH/ABCD1/EFHC1/FADS1/FADS2/OPTN/SLC27A2/ACSL1
CD4_Naive	D28	BTM	Monocyte surface signature (S4)	62	0.231894	0.830445	0.809727	0.984556	0.981796	0.925828	2268	tags=32%, list=22%, signal=25%	AGTRAP/ABCA1/SLC11A1/CLEC12A/SLC24A4/TMEM154/LILRB3/SPNS1/TLR1/LILRB2/TNFSF12/FCGRT/CD302/TREM1/VNN2/FCGR1B/AMICA1/PTGIR/LRP1/MCTP1
CD4_Naive	D28	Hallmark	HALLMARK_HYPOXIA	111	-0.219396	-0.840082	0.819808	0.984556	0.968519	0.925828	2106	tags=23%, list=20%, signal=19%	CXCR4/PPP1R15A/PGAM2/CDKN1A/KLF6/CHST2/CITED2/KIF5A/TES/MXI1/FOXO3/SCARB1/HEXA/PFKFB3/KDELR3/RRAGD/KLF7/FBP1/ETS1/GPC3/BNIP3L/DPYSL4/BTG1/PLAUR/DDIT4/CP
CD4_Naive	D28	BTM	transcription regulation in cell development (M49)	25	-0.261609	-0.758066	0.824542	0.984556	0.981796	0.925828	745	tags=8%, list=7%, signal=7%	LST1/MSH2
CD4_Naive	D28	Hallmark	HALLMARK_TGF_BETA_SIGNALING	35	-0.247483	-0.772716	0.832926	0.984556	0.968519	0.925828	2261	tags=23%, list=22%, signal=18%	TGIF1/UBE2D3/PPP1R15A/THBS1/BMPR2/SMAD3/ID2/PMEPA1
CD4_Naive	D28	BTM	intracellular transport (M147)	13	0.286914	0.723491	0.833229	0.984556	0.981796	0.925828	1771	tags=23%, list=17%, signal=19%	RAD21/TMX1/PIKFYVE
CD4_Naive	D28	BTM	enriched in B cells (I) (M47.0)	30	-0.253188	-0.762636	0.841896	0.984556	0.981796	0.925828	658	tags=10%, list=6%, signal=9%	HLA-DOB/PAX5/MACROD2
CD4_Naive	D28	BTM	regulation of transcription, transcription factors (M213)	11	0.292749	0.703961	0.850271	0.984556	0.981796	0.925828	1530	tags=18%, list=15%, signal=16%	PTBP2/CLK1
CD4_Naive	D28	Hallmark	HALLMARK_MYOGENESIS	86	0.215136	0.814383	0.868623	0.984556	0.976432	0.925828	2669	tags=28%, list=26%, signal=21%	COL6A3/KCNH2/CHRNB1/FLII/GADD45B/BHLHE40/SH3BGR/MAPK12/FXYD1/ACSL1/CKB/ATP6AP1/FDPS/AGRN/CFD/PLXNB2/ITGB1/IGFBP3/PSEN2/FOXO4/IFRD1/PPFIA4/IGFBP7/TPD52L1
CD4_Naive	D28	BTM	enriched in monocytes (IV) (M118.0)	42	0.229704	0.763785	0.869833	0.984556	0.981796	0.925828	1089	tags=12%, list=10%, signal=11%	EMILIN2/MPP1/RHOU/SLC24A4/TLR1
CD4_Naive	D28	Hallmark	HALLMARK_ANDROGEN_RESPONSE	66	0.218287	0.792296	0.884177	0.984556	0.976432	0.925828	2191	tags=23%, list=21%, signal=18%	RRP12/AKAP12/TSC22D1/CENPN/TNFAIP8/FADS1/CDK6/TPD52/SRF/XRCC6/ACTN1/GSR/MAF/SAT1/AKT1
CD4_Naive	D28	BTM	CD4 T cell surface signature Th2-stimulated (S7)	10	-0.286646	-0.656689	0.88556	0.984556	0.981796	0.925828	2679	tags=30%, list=26%, signal=22%	SLC4A7/TMEM200A/GPR171
CD4_Naive	D28	BTM	enriched in B cells (III) (M47.2)	16	-0.262009	-0.681057	0.88992	0.984556	0.981796	0.925828	3044	tags=44%, list=29%, signal=31%	ALOX5/PAWR/CD69/CDK14/KIAA0125/CELSR1/FCGR2B
CD4_Naive	D28	BTM	cell cycle (I) (M4.1)	72	-0.218177	-0.778315	0.892057	0.984556	0.981796	0.925828	1780	tags=15%, list=17%, signal=13%	CDCA5/CENPM/CKS2/PLK1/GMNN/KNTC1/MND1/GPSM2/EXO1/SGOL2/CENPE
CD4_Naive	D28	Hallmark	HALLMARK_EPITHELIAL_MESENCHYMAL_TRANSITION	71	0.213897	0.785234	0.902329	0.984556	0.976432	0.925828	2262	tags=25%, list=22%, signal=20%	MGP/COL6A3/RHOB/VIM/PVR/GADD45B/TGFBI/GEM/MYL9/FAS/IL32/GAS1/SAT1/ITGB1/TPM4/IGFBP3/CALD1/LRP1
CD4_Naive	D28	BTM	endoplasmic reticulum (M37.2)	12	-0.270558	-0.650423	0.904661	0.984556	0.981796	0.925828	3261	tags=50%, list=31%, signal=34%	TLR8/TBXAS1/CD4/SCD/LPCAT2/MARCH1
CD4_Naive	D28	BTM	enriched in neutrophils (I) (M37.1)	23	0.237092	0.68533	0.9132	0.984556	0.981796	0.925828	1653	tags=22%, list=16%, signal=18%	RGL4/REPS2/RNF24/TREM1/VNN2
CD4_Naive	D28	BTM	antiviral IFN signature (M75)	14	0.252983	0.648678	0.914943	0.984556	0.981796	0.925828	3114	tags=36%, list=30%, signal=25%	PML/DDX58/IFIT1/CARD9/DHX58
CD4_Naive	D28	BTM	chemokines and inflammatory molecules in myeloid cells (M86.0)	12	0.258372	0.638441	0.915385	0.984556	0.981796	0.925828	3065	tags=50%, list=29%, signal=35%	PDE4B/TRAF1/GCH1/BCL2A1/CCL4/TNFAIP3
CD4_Naive	D28	Hallmark	HALLMARK_WNT_BETA_CATENIN_SIGNALING	23	0.234861	0.678881	0.917846	0.984556	0.976432	0.925828	2404	tags=30%, list=23%, signal=23%	HDAC2/KAT2A/CUL1/FRAT1/PSEN2/ADAM17/MYC
CD4_Naive	D28	BTM	leukocyte differentiation (M160)	11	0.256079	0.615781	0.93107	0.984556	0.981796	0.925828	4047	tags=45%, list=39%, signal=28%	NAA15/JUNB/KLF13/BTG2/NR4A2
CD4_Naive	D28	BTM	receptors, cell migration (M109)	11	0.255758	0.615011	0.931279	0.984556	0.981796	0.925828	1236	tags=18%, list=12%, signal=16%	CORO1A/S1PR1
CD4_Naive	D28	BTM	enriched in NK cells (II) (M61.0)	11	-0.254192	-0.597809	0.936538	0.984556	0.981796	0.925828	1196	tags=27%, list=11%, signal=24%	KIR2DL2/KIR3DL1/CD96
CD4_Naive	D28	BTM	type I interferon response (M127)	11	0.246923	0.593766	0.942524	0.984556	0.981796	0.925828	594	tags=9%, list=6%, signal=9%	IFITM1
CD4_Naive	D28	Hallmark	HALLMARK_KRAS_SIGNALING_UP	99	-0.197394	-0.74202	0.955686	0.984556	0.977992	0.925828	882	tags=21%, list=8%, signal=20%	WDR33/PRDM1/CXCR4/TPH1/PPP1R15A/WNT7A/MTMR10/CBR4/ITGA2/DUSP6/RBM4/CTSS/MAP7/ETS1/ID2/IL7R/SATB1/PLAUR/PDCD1LG2/TSPAN7/AVL9
CD4_Naive	D28	BTM	E2F1 targets (Q3) (M10.0)	23	0.214355	0.619607	0.960084	0.984556	0.987374	0.925828	2681	tags=30%, list=26%, signal=23%	STMN1/MAP4K1/HMGA1/ERBB2IP/ZNF367/MCM6/RAD51
CD4_Naive	D28	Hallmark	HALLMARK_CHOLESTEROL_HOMEOSTASIS	46	-0.199544	-0.657381	0.968302	0.984556	0.977992	0.925828	2708	tags=33%, list=26%, signal=24%	IDI1/MVK/ANXA5/ABCA2/SCD/TNFRSF12A/CYP51A1/LGMN/TRIB3/HSD17B7/STX5/LSS/PMVK/ACSS2/PLAUR
CD4_Naive	D28	BTM	mitotic cell cycle in stimulated CD4 T cells (M4.5)	16	-0.218291	-0.567419	0.970254	0.984556	0.987374	0.925828	1963	tags=25%, list=19%, signal=20%	MIR155HG/CDCA5/CENPM/GRAP2
CD4_Naive	D28	BTM	enriched in monocytes (surface) (M118.1)	11	-0.217749	-0.512101	0.9775	0.984556	0.987374	0.925828	3868	tags=64%, list=37%, signal=40%	LTBR/NFAM1/EMR1/TMEM176B/CD4/STEAP4/C19orf59
CD4_Naive	D28	Hallmark	HALLMARK_GLYCOLYSIS	107	-0.188585	-0.717567	0.977992	0.984556	0.977992	0.925828	1038	tags=10%, list=10%, signal=9%	EXT2/COPB2/PLOD1/KDELR3/RRAGD/GOT1/GPC3/DPYSL4/CACNA1H/B4GALT4/DDIT4
CD4_Naive	D28	BTM	NK cell surface signature (S1)	26	-0.176125	-0.514468	0.993564	0.993564	0.993564	0.934299	1196	tags=35%, list=11%, signal=31%	CD97/PTGER2/TNFSF14/HAVCR2/KIR2DL2/NCR1/KIR3DL1/KLRC3/PTGDR
CD4_platelet_bind	D28	Hallmark	HALLMARK_GLYCOLYSIS	86	0.375281	1.48308	0.0101351	0.404872	0.277174	0.383563	719	tags=21%, list=10%, signal=19%	FUT8/G6PD/HDLBP/ME2/CHPF/GCLC/COPB2/NASP/PHKA2/IDH1/ENO1/SDHC/PAXIP1/GOT2/BPNT1/POLR3K/GFPT1/PGK1
CD4_platelet_bind	D28	Hallmark	HALLMARK_TNFA_SIGNALING_VIA_NFKB	89	0.366363	1.45969	0.0115489	0.404872	0.277174	0.383563	1234	tags=29%, list=18%, signal=24%	RELB/SMAD3/SOD2/PFKFB3/CCL5/ZFP36/RNF19B/DUSP5/FOSB/FUT4/TIPARP/DUSP2/NAMPT/YRDC/IER5/PDE4B/MCL1/CEBPB/NFKBIE/REL/TNIP2/RELA/TNFAIP3/RCAN1/MAP3K8/PDLIM5
CD4_platelet_bind	D28	BTM	T cell activation (II) (M7.3)	16	0.606493	1.65771	0.0176738	0.404872	0.347557	0.383563	1167	tags=56%, list=17%, signal=47%	SLA2/CCL5/CD3D/ICOS/IFNG/IL12RB1/ZAP70/PTPRCAP/CXCR3
CD4_platelet_bind	D28	BTM	chaperonin mediated protein folding (I) (M204.0)	12	-0.672962	-1.60179	0.0194613	0.404872	0.347557	0.383563	1041	tags=42%, list=15%, signal=35%	CCT3/CCT5/CCT6A/CCT4/NOP56
CD4_platelet_bind	D28	Hallmark	HALLMARK_ALLOGRAFT_REJECTION	95	0.338382	1.36269	0.028601	0.404872	0.393172	0.383563	1205	tags=28%, list=17%, signal=24%	EIF3A/CD8A/FLNA/HIF1A/CD2/IL2RB/PF4/BCL10/IL15/CCL5/CCND2/SIT1/HLA-A/CD3D/GZMB/IFNG/GLMN/IL12RB1/HCLS1/IL16/ZAP70/WAS/TLR1/F2R/CXCR3/HLA-E/MTIF2
CD4_platelet_bind	D28	Hallmark	HALLMARK_EPITHELIAL_MESENCHYMAL_TRANSITION	43	0.420165	1.45649	0.0327643	0.404872	0.393172	0.383563	1488	tags=37%, list=22%, signal=29%	FLNA/SGCB/IL15/IGFBP4/SPARC/TGFBR3/IL32/DST/MYLK/ACTA2/TPM2/TPM4/TNFAIP3/MAGEE1/TPM1/FAS
CD4_platelet_bind	D28	Hallmark	HALLMARK_REACTIVE_OXYGEN_SPECIES_PATHWAY	25	0.492742	1.49233	0.0414534	0.404872	0.397953	0.383563	1493	tags=56%, list=22%, signal=44%	G6PD/SOD2/GCLC/STK25/NDUFB4/TXNRD1/FTL/ATOX1/SCAF4/ABCC1/OXSR1/TXN/LAMTOR5/JUNB
CD4_platelet_bind	D28	BTM	T cell activation (III) (M7.4)	10	-0.661829	-1.49604	0.045815	0.404872	0.347557	0.383563	489	tags=40%, list=7%, signal=37%	LEF1/CD96/CAMK4/ETS1
CD4_platelet_bind	D28	BTM	mitotic cell cycle in stimulated CD4 T cells (M4.5)	12	0.597223	1.50725	0.0496821	0.404872	0.347557	0.383563	562	tags=25%, list=8%, signal=23%	LAG3/CENPM/IFNG
CD4_platelet_bind	D28	Hallmark	HALLMARK_COAGULATION	21	0.501782	1.46142	0.0524484	0.404872	0.419587	0.383563	769	tags=29%, list=11%, signal=25%	CAPN2/PF4/CLU/WDR1/SPARC/RAC1
CD4_platelet_bind	D28	BTM	T cell activation (I) (M7.1)	27	0.461489	1.42516	0.0558846	0.404872	0.347557	0.383563	859	tags=41%, list=12%, signal=36%	CD8A/CD2/SLA2/CCL5/SIT1/CD3D/ICOS/PTPN22/IKZF1/IL12RB1/ZAP70
CD4_platelet_bind	D28	BTM	enriched in T cells (I) (M7.0)	38	0.405684	1.36624	0.0663609	0.404872	0.347557	0.383563	914	tags=37%, list=13%, signal=32%	KLRB1/CD2/SLA2/CCL5/SIT1/GIMAP6/CD3D/ICOS/SH2D1A/GZMB/IL32/GZMK/ZAP70/PTPRCAP
CD4_platelet_bind	D28	Hallmark	HALLMARK_ANGIOGENESIS	10	0.614503	1.47554	0.0704876	0.404872	0.445066	0.383563	1371	tags=50%, list=20%, signal=40%	PF4/CCND2/PDGFA/S100A4/LRPAP1
CD4_platelet_bind	D28	BTM	enriched in NK cells (I) (M7.2)	25	0.457268	1.38489	0.071392	0.404872	0.347557	0.383563	897	tags=36%, list=13%, signal=31%	TBX21/KLRB1/IL2RB/HOPX/CCL5/GZMB/TGFBR3/ZAP70/SH2D2A
CD4_platelet_bind	D28	BTM	enriched in monocytes (II) (M11.0)	45	-0.425005	-1.35502	0.0728261	0.404872	0.347557	0.383563	455	tags=13%, list=7%, signal=13%	AIF1/EMR2/ZNF467/S100A9/NCF2/GCA
CD4_platelet_bind	D28	Hallmark	HALLMARK_ADIPOGENESIS	98	0.309765	1.25317	0.0741777	0.404872	0.445066	0.383563	981	tags=22%, list=14%, signal=20%	AK2/UQCR10/QDPR/STOM/PFKFB3/IDH1/SDHC/ACLY/PFKL/CD151/UBC/LTC4S/CPT2/DNAJB9/POR/SAMM50/MGLL/MYLK/SLC27A1/GBE1/TKT/UCK1
CD4_platelet_bind	D28	BTM	golgi membrane (II) (M237)	10	-0.629014	-1.42186	0.0764758	0.404872	0.347557	0.383563	984	tags=50%, list=14%, signal=43%	GALNT7/SGMS1/RAB21/GOLT1B/PAQR3
CD4_platelet_bind	D28	BTM	B cell surface signature (S2)	17	-0.54059	-1.39883	0.0827516	0.413758	0.347557	0.391981	369	tags=18%, list=5%, signal=17%	HLA-DPB1/ITM2C/CD37
CD4_platelet_bind	D28	Hallmark	HALLMARK_PI3K_AKT_MTOR_SIGNALING	60	-0.389744	-1.30581	0.089842	0.425567	0.479157	0.403169	1011	tags=32%, list=15%, signal=27%	TNFRSF1A/MAP3K7/NCK1/HRAS/ECSIT/VAV3/TIAM1/MAPK1/DAPP1/TRIB3/GSK3B/RIPK1/UBE2D3/RPTOR/PTEN/ITPR2/CAMK4/CALR/TSC2
CD4_platelet_bind	D28	BTM	T cell surface signature (S0)	18	0.477209	1.33582	0.112362	0.50563	0.42902	0.479018	1111	tags=33%, list=16%, signal=28%	LAG3/CD2/SIT1/ICOS/PTPRCAP/NPDC1
CD4_platelet_bind	D28	Hallmark	HALLMARK_XENOBIOTIC_METABOLISM	64	0.314679	1.18066	0.164756	0.657758	0.787471	0.623139	731	tags=17%, list=11%, signal=16%	PINK1/GCLC/IDH1/ALAS1/ELOVL5/IGFBP4/SSR3/PGRMC1/POR/SHMT2/SERTAD1
CD4_platelet_bind	D28	BTM	cell cycle (I) (M4.1)	32	0.379829	1.22709	0.169638	0.657758	0.504119	0.623139	1136	tags=25%, list=16%, signal=21%	CENPM/NCAPD3/HELLS/PRKAR2B/RFC4/H2AFX/RANBP1/FANCD2
CD4_platelet_bind	D28	BTM	mitochondrial cluster (M235)	11	-0.549591	-1.27813	0.170476	0.657758	0.504119	0.623139	2559	tags=64%, list=37%, signal=40%	DNAJA3/EIF2B3/C11orf73/TMEM218/HIBADH/HIBCH/ALG8
CD4_platelet_bind	D28	BTM	enriched in antigen presentation (II) (M95.0)	16	-0.491398	-1.2526	0.181255	0.657758	0.504119	0.623139	1329	tags=38%, list=19%, signal=30%	FGL2/SELL/AIF1/PTPRC/HLA-DPB1/CD53
CD4_platelet_bind	D28	BTM	cell cycle and transcription (M4.0)	74	-0.339502	-1.17649	0.185065	0.657758	0.504119	0.623139	606	tags=12%, list=9%, signal=11%	MCM4/AIF1/EMR2/TCF19/CCDC34/KIAA1524/S100A9/NCF2/GCA
CD4_platelet_bind	D28	Hallmark	HALLMARK_TGF_BETA_SIGNALING	27	0.391958	1.21044	0.191862	0.657758	0.787471	0.623139	1498	tags=41%, list=22%, signal=32%	SMAD3/FKBP1A/BMPR1A/ENG/NOG/ACVR1/ID3/SMURF1/JUNB/RAB31/PPM1A
CD4_platelet_bind	D28	BTM	T cell differentiation (Th2) (M19)	10	0.520387	1.24955	0.199676	0.657758	0.504119	0.623139	750	tags=30%, list=11%, signal=27%	SIT1/IL32/GZMK
CD4_platelet_bind	D28	BTM	platelet activation (I) (M32.0)	11	0.502213	1.23758	0.204636	0.657758	0.504119	0.623139	1933	tags=55%, list=28%, signal=39%	FLNA/POR/TLN1/NUCB1/H1FX/AKT1
CD4_platelet_bind	D28	BTM	T cell activation and signaling (M5.1)	13	0.470536	1.21765	0.216051	0.670503	0.504119	0.635213	859	tags=38%, list=12%, signal=34%	CD2/GIMAP6/CD3D/IL12RB1/ZAP70
CD4_platelet_bind	D28	Hallmark	HALLMARK_BILE_ACID_METABOLISM	38	0.342307	1.1528	0.229296	0.676607	0.787471	0.640996	1458	tags=29%, list=21%, signal=23%	ABCA5/IDH1/SLC27A5/AMACR/SLC35B2/ATXN1/PEX7/PEX13/OPTN/SLC23A2/ABCA2
CD4_platelet_bind	D28	Hallmark	HALLMARK_INFLAMMATORY_RESPONSE	63	0.299102	1.12019	0.240012	0.676607	0.787471	0.640996	1035	tags=27%, list=15%, signal=23%	HIF1A/SLC31A2/IL2RB/IL15/CCL5/PSEN1/IFITM1/RTP4/KIF1B/SLC31A1/NMI/NAMPT/PDE4B/LY6E/OSM/ACVR1B/TLR1
CD4_platelet_bind	D28	Hallmark	HALLMARK_INTERFERON_GAMMA_RESPONSE	115	0.263018	1.09271	0.240571	0.676607	0.787471	0.640996	898	tags=18%, list=13%, signal=16%	SOD2/HIF1A/ISG15/IL2RB/IL15/CCL5/HLA-A/ADAR/RTP4/HELZ2/UBE2L6/VAMP5/PIM1/NMI/IFITM3/ARID5B/NAMPT/PDE4B/PNP/PSMB2/LY6E
CD4_platelet_bind	D28	Hallmark	HALLMARK_MYOGENESIS	45	0.323003	1.12693	0.25744	0.702108	0.787471	0.665155	1098	tags=31%, list=16%, signal=26%	IFRD1/ENO3/FXYD1/MYL6B/CLU/PTP4A3/SPARC/GABARAPL2/MYOM2/MEF2D/MYLK/TPM3/TPM2/PDE4DIP
CD4_platelet_bind	D28	Hallmark	HALLMARK_HYPOXIA	80	0.28028	1.09333	0.272044	0.717161	0.787471	0.679416	1571	tags=34%, list=23%, signal=26%	HDLBP/ENO3/PFKFB3/HEXA/ENO1/ZFP36/PFKL/NDST2/TIPARP/PIM1/PGK1/GAPDH/B3GALT6/GBE1/GRHPR/TNFAIP3/MAP3K1/P4HA1/S100A4/CDKN1B/FOXO3/SLC2A3/LDHA/FOSL2/TPI1/RRAGD/EXT1
CD4_platelet_bind	D28	Hallmark	HALLMARK_KRAS_SIGNALING_UP	54	-0.339889	-1.11859	0.278896	0.717161	0.787471	0.679416	644	tags=19%, list=9%, signal=17%	ST6GAL1/NAP1L2/SATB1/DOCK2/BIRC3/TRIB2/ETS1/CBL/NIN/CD37
CD4_platelet_bind	D28	BTM	intracellular transport (M147)	11	-0.488635	-1.13637	0.311464	0.77866	0.633653	0.737678	2244	tags=55%, list=33%, signal=37%	ZFYVE16/SIRT1/PPP1R12A/RAD21/NUP133/PIK3C2A
CD4_platelet_bind	D28	BTM	cell cycle (III) (M103)	20	-0.413161	-1.11131	0.325753	0.792371	0.633653	0.750667	606	tags=20%, list=9%, signal=18%	MCM4/DBF4/SMC1A/MCM7
CD4_platelet_bind	D28	BTM	respiratory electron transport chain (mitochondrion) (M219)	13	0.421059	1.08961	0.337962	0.800436	0.633653	0.758308	451	tags=23%, list=7%, signal=22%	UQCR10/COX6B1/UQCRB
CD4_platelet_bind	D28	BTM	mismatch repair (II) (M22.1)	10	0.452619	1.08683	0.350358	0.80823	0.633653	0.765692	1621	tags=40%, list=24%, signal=31%	MSH2/RFC4/RPA3/RFC5
CD4_platelet_bind	D28	BTM	platelet activation (II) (M32.1)	13	0.410883	1.06328	0.367851	0.80823	0.633653	0.765692	455	tags=23%, list=7%, signal=22%	FLNA/MLF2/SIPA1
CD4_platelet_bind	D28	BTM	mitotic cell cycle - DNA replication (M4.4)	12	-0.450883	-1.0732	0.369418	0.80823	0.633653	0.765692	971	tags=42%, list=14%, signal=36%	C1orf112/MCM6/MCM8/MCM4/MCM7
CD4_platelet_bind	D28	BTM	respiratory electron transport chain (mitochondrion) (M238)	14	0.403014	1.06078	0.377174	0.80823	0.633653	0.765692	150	tags=14%, list=2%, signal=14%	NDUFA11/NDUFS4
CD4_platelet_bind	D28	Hallmark	HALLMARK_SPERMATOGENESIS	37	-0.335978	-1.0314	0.407153	0.83842	0.922745	0.794292	1389	tags=27%, list=20%, signal=22%	VDAC3/CCT6B/TLE4/CLPB/DBF4/LPIN1/CAMK4/MTOR/GSTM3/PGS1
CD4_platelet_bind	D28	BTM	cell adhesion (GO) (M117)	15	-0.412095	-1.03811	0.410164	0.83842	0.662573	0.794292	489	tags=20%, list=7%, signal=19%	LEF1/CD96/PTPRC
CD4_platelet_bind	D28	Hallmark	HALLMARK_MYC_TARGETS_V2	34	-0.338964	-1.02657	0.41921	0.83842	0.922745	0.794292	836	tags=26%, list=12%, signal=23%	TCOF1/UTP20/NIP7/NDUFAF4/NPM1/MCM4/GRWD1/SLC19A1/NOP56
CD4_platelet_bind	D28	BTM	immune activation - generic cluster (M37.0)	62	0.269466	1.00591	0.433014	0.847202	0.673578	0.802612	1035	tags=24%, list=15%, signal=21%	CORO2A/CD2/SLA2/CKAP2/NCAPD3/FAM43A/ENG/MSH2/SH2D1A/RAB32/RAD51C/PRKAR2B/RANBP1/JAM3/TLR1
CD4_platelet_bind	D28	Hallmark	HALLMARK_P53_PATHWAY	90	-0.281743	-1.00832	0.445591	0.851927	0.922745	0.807089	840	tags=16%, list=12%, signal=14%	CDKN2AIP/MAPKAPK3/TRIB3/GM2A/DDIT4/PLK2/SESN1/SOCS1/CD82/ADA/BTG1/TXNIP/RAD9A/EI24
CD4_platelet_bind	D28	Hallmark	HALLMARK_ANDROGEN_RESPONSE	52	0.2763	0.993457	0.454361	0.851927	0.922745	0.807089	1354	tags=29%, list=20%, signal=23%	PGM3/LMAN1/UBE2J1/ELOVL5/NCOA4/DNAJB9/MAF/ARID5B/MYL12A/RAB4A/PTK2B/RPS6KA3/PDLIM5/ELL2/SMS
CD4_platelet_bind	D28	BTM	phosphatidylinositol signaling system (M101)	10	-0.435408	-0.984222	0.490925	0.901699	0.730169	0.854241	2135	tags=60%, list=31%, signal=41%	PHTF2/IMPA1/SYNJ1/PPP1R12A/AGL/PIK3C2A
CD4_platelet_bind	D28	BTM	Resting dendritic cell surface signature (S10)	20	-0.360646	-0.970056	0.504181	0.902682	0.730169	0.855172	945	tags=30%, list=14%, signal=26%	SERINC5/SLC36A1/TTYH3/HLA-DQB1/SRD5A3/PLD3
CD4_platelet_bind	D28	Hallmark	HALLMARK_ESTROGEN_RESPONSE_EARLY	60	-0.288381	-0.966204	0.515124	0.902682	0.922745	0.855172	951	tags=20%, list=14%, signal=17%	FLNB/ABLIM1/TIAM1/UNC119/ABHD2/NRIP1/NBL1/GLA/SVIL/FKBP5/SNX24/ADD3
CD4_platelet_bind	D28	BTM	cell cycle, ATP binding (M144)	11	-0.413344	-0.961276	0.521549	0.902682	0.730169	0.855172	2133	tags=55%, list=31%, signal=38%	PPP1R12A/RAD21/UBA3/PSMA6/PSMC6/CCNC
CD4_platelet_bind	D28	Hallmark	HALLMARK_DNA_REPAIR	92	-0.267178	-0.959896	0.542909	0.921922	0.922745	0.873399	770	tags=22%, list=11%, signal=20%	POLR2F/MPC2/NUDT21/LIG1/DGCR8/POLR2C/ADRM1/GTF2F1/UPF3B/NME3/USP11/POLR3GL/RNMT/RRM2B/UMPS/ADA/NELFCD/MPG/SUPT5H/NME4
CD4_platelet_bind	D28	Hallmark	HALLMARK_ESTROGEN_RESPONSE_LATE	64	-0.277759	-0.940329	0.567285	0.923928	0.922745	0.8753	951	tags=22%, list=14%, signal=19%	PDCD4/FDFT1/FLNB/TIAM1/BATF/ABHD2/NRIP1/NBL1/GLA/RABEP1/JAK1/FKBP5/S100A9/ADD3
CD4_platelet_bind	D28	Hallmark	HALLMARK_PEROXISOME	46	0.26913	0.940348	0.569059	0.923928	0.922745	0.8753	516	tags=15%, list=7%, signal=14%	SOD2/BCL10/IDH1/ELOVL5/SLC35B2/MSH2/YWHAH
CD4_platelet_bind	D28	Hallmark	HALLMARK_APICAL_SURFACE	15	-0.362505	-0.913191	0.582478	0.923928	0.922745	0.8753	435	tags=13%, list=6%, signal=13%	NCOA6/GSTM3
CD4_platelet_bind	D28	Hallmark	HALLMARK_INTERFERON_ALPHA_RESPONSE	61	0.251117	0.933558	0.585154	0.923928	0.922745	0.8753	934	tags=20%, list=14%, signal=17%	ISG15/NCOA7/IL15/ADAR/IFITM1/RTP4/HELZ2/UBE2L6/NMI/IFITM3/LY6E/TMEM140
CD4_platelet_bind	D28	BTM	small GTPase mediated signal transduction (M215)	12	0.343543	0.867024	0.64469	0.970352	0.873451	0.919281	878	tags=17%, list=13%, signal=15%	RAC2/ARHGDIB
CD4_platelet_bind	D28	Hallmark	HALLMARK_APICAL_JUNCTION	55	0.246746	0.898752	0.657068	0.970352	0.922745	0.919281	715	tags=16%, list=10%, signal=15%	VCL/RAC2/VASP/PKD1/ACTB/YWHAH/MVD/RASA1/ACTG1
CD4_platelet_bind	D28	Hallmark	HALLMARK_NOTCH_SIGNALING	10	0.349837	0.840026	0.671828	0.970352	0.922745	0.919281	164	tags=10%, list=2%, signal=10%	KAT2A
CD4_platelet_bind	D28	Hallmark	HALLMARK_G2M_CHECKPOINT	79	-0.25275	-0.886182	0.694172	0.970352	0.922745	0.919281	640	tags=15%, list=9%, signal=14%	ATF5/POLE/DBF4/UPF1/SLC38A1/SMC1A/SS18/SRSF10/TNPO2/SFPQ/NCL/SRSF2
CD4_platelet_bind	D28	Hallmark	HALLMARK_FATTY_ACID_METABOLISM	85	-0.247629	-0.878698	0.707456	0.970352	0.922745	0.919281	832	tags=14%, list=12%, signal=13%	ETFDH/PDHA1/APEX1/ACSL5/RAP1GDS1/HSD17B11/UROS/IDH3B/XIST/SUCLG2/D2HGDH/FH
CD4_platelet_bind	D28	Hallmark	HALLMARK_COMPLEMENT	79	-0.250725	-0.879081	0.710329	0.970352	0.922745	0.919281	1333	tags=23%, list=19%, signal=19%	TIMP1/CBLB/PIK3R5/USP16/CASP3/HSPA1A/AKAP10/PIK3CA/PDP1/VCPIP1/GNAI3/DYRK2/DOCK10/CD55/PPP4C/S100A9/CD46/GCA
CD4_platelet_bind	D28	Hallmark	HALLMARK_UV_RESPONSE_UP	65	0.233741	0.879334	0.719394	0.970352	0.922745	0.919281	903	tags=14%, list=13%, signal=12%	TGFBRAP1/AMD1/SOD2/STK25/ALAS1/FOSB/MRPL23/CDK2/RFC4
CD4_platelet_bind	D28	BTM	DC surface signature (S5)	18	-0.310088	-0.814935	0.726213	0.970352	0.953154	0.919281	945	tags=17%, list=14%, signal=14%	SLC36A1/HLA-DQB1/SRD5A3
CD4_platelet_bind	D28	Hallmark	HALLMARK_WNT_BETA_CATENIN_SIGNALING	13	-0.335093	-0.811472	0.729011	0.970352	0.922745	0.919281	489	tags=38%, list=7%, signal=36%	ADAM17/FRAT1/HDAC5/LEF1/MAML1
CD4_platelet_bind	D28	Hallmark	HALLMARK_UNFOLDED_PROTEIN_RESPONSE	66	-0.251881	-0.857158	0.735171	0.970352	0.922745	0.919281	1440	tags=23%, list=21%, signal=18%	KIF5B/ATF6/ZBTB17/NFYB/CNOT2/XPOT/NPM1/EIF4A2/PREB/DDIT4/NOP14/BAG3/NOP56/CNOT4/CALR
CD4_platelet_bind	D28	Hallmark	HALLMARK_MYC_TARGETS_V1	128	0.21339	0.900548	0.742522	0.970352	0.922745	0.919281	931	tags=19%, list=14%, signal=17%	EXOSC7/IFRD1/PPM1G/USP1/ODC1/GOT2/NCBP1/HDGF/PSMA1/HNRNPR/EIF4H/RRM1/TRIM28/SNRPB2/AP3S1/PGK1/MRPL23/ERH/CDK2/XPO1/PSMB2/RFC4/RPL14/RANBP1
CD4_platelet_bind	D28	BTM	cell division - E2F transcription network (M4.8)	10	0.318495	0.764766	0.775595	0.970352	0.982974	0.919281	931	tags=30%, list=14%, signal=26%	NASP/H2AFX/RANBP1
CD4_platelet_bind	D28	Hallmark	HALLMARK_APOPTOSIS	79	-0.237159	-0.831518	0.796163	0.970352	0.922745	0.919281	1357	tags=20%, list=20%, signal=16%	ROCK1/TIMP1/DPYD/PDCD4/CASP3/SC5D/PPP3R1/PLCB2/CASP2/LEF1/SATB1/BIRC3/ETF1/IGF2R/BNIP3L/TXNIP
CD4_platelet_bind	D28	BTM	DNA repair (M76)	13	0.291872	0.755305	0.806778	0.970352	0.982974	0.919281	1788	tags=46%, list=26%, signal=34%	RFC4/H2AFX/FANCD2/RPA3/RFC5/FANCG
CD4_platelet_bind	D28	Hallmark	HALLMARK_MITOTIC_SPINDLE	99	-0.227825	-0.827038	0.820585	0.970352	0.922745	0.919281	1675	tags=27%, list=24%, signal=21%	ACTN4/ARHGAP4/RHOT2/RICTOR/TAOK2/RFC1/KIF5B/YWHAE/ROCK1/NCK1/RALBP1/MARK4/SOS1/WASL/TUBD1/PCNT/FLNB/TIAM1/BIN1/SMC1A/MAP3K11/ABI1/DOCK2/ARFGEF1/ARHGAP10/NIN/AKAP13
CD4_platelet_bind	D28	Hallmark	HALLMARK_IL2_STAT5_SIGNALING	97	0.208736	0.844077	0.836791	0.970352	0.922745	0.919281	887	tags=14%, list=13%, signal=13%	ENO3/IL2RB/HOPX/ODC1/RABGAP1L/CCND2/ICOS/AMACR/PIM1/IFITM3/GALM/PNP/HUWE1/NFKBIZ
CD4_platelet_bind	D28	Hallmark	HALLMARK_IL6_JAK_STAT3_SIGNALING	37	0.233784	0.784829	0.840867	0.970352	0.922745	0.919281	1898	tags=41%, list=28%, signal=30%	PF4/IL10RB/GRB2/PIM1/IL12RB1/ACVR1B/MAP3K8/ITGA4/FAS/CD36/IL2RA/MYD88/CSF1/STAT2/LTB
CD4_platelet_bind	D28	BTM	regulation of transcription, transcription factors (M213)	10	0.295151	0.708713	0.840998	0.970352	0.982974	0.919281	409	tags=10%, list=6%, signal=9%	STAG2
CD4_platelet_bind	D28	BTM	nuclear pore complex (M106.0)	12	-0.296004	-0.704551	0.856473	0.970352	0.982974	0.919281	1558	tags=33%, list=23%, signal=26%	NUP54/NUP133/NUP37/NUP35
CD4_platelet_bind	D28	Hallmark	HALLMARK_KRAS_SIGNALING_DN	33	0.231232	0.753474	0.876348	0.970352	0.922745	0.919281	43	tags=6%, list=1%, signal=6%	ZBTB16/ASB7
CD4_platelet_bind	D28	Hallmark	HALLMARK_PROTEIN_SECRETION	64	-0.224948	-0.761542	0.887709	0.970352	0.922745	0.919281	513	tags=14%, list=7%, signal=13%	SGMS1/MAPK1/RAB22A/COG2/GLA/RAB9A/AP3B1/IGF2R/ARFGEF1
CD4_platelet_bind	D28	Hallmark	HALLMARK_UV_RESPONSE_DN	56	-0.22581	-0.747936	0.894137	0.970352	0.922745	0.919281	1971	tags=32%, list=29%, signal=23%	SPOP/TGFBR2/MGMT/ATP2B1/NIPBL/SFMBT1/MAP2K5/MRPS31/ANXA4/NR1D2/ANXA2/FBLN5/PHF3/RUNX1/PTEN/PEX14/DYRK1A/ADD3
CD4_platelet_bind	D28	Hallmark	HALLMARK_E2F_TARGETS	97	-0.213968	-0.774531	0.9	0.970352	0.922745	0.919281	640	tags=9%, list=9%, signal=9%	POLE/MCM4/SMC1A/IPO7/TCF19/MCM7/NOP56/MMS22L/SRSF2
CD4_platelet_bind	D28	Hallmark	HALLMARK_CHOLESTEROL_HOMEOSTASIS	34	-0.234303	-0.709597	0.900096	0.970352	0.922745	0.919281	1113	tags=21%, list=16%, signal=17%	FDFT1/PDK3/SC5D/TM7SF2/ATF5/TRIB3/HMGCR
CD4_platelet_bind	D28	Hallmark	HALLMARK_MTORC1_SIGNALING	119	-0.211264	-0.786761	0.901536	0.970352	0.922745	0.919281	1020	tags=16%, list=15%, signal=14%	CCT6A/IMMT/SC5D/SYTL2/PSMC6/TM7SF2/DAPP1/TRIB3/GSK3B/MCM4/DDIT4/UBE2D3/GLA/HMGCR/GOT1/ETF1/ATP6V1D/CALR/ADD3
CD4_platelet_bind	D28	Hallmark	HALLMARK_OXIDATIVE_PHOSPHORYLATION	121	-0.207	-0.772538	0.920241	0.970352	0.922745	0.919281	1010	tags=15%, list=15%, signal=13%	SLC25A11/IMMT/PHB2/ETFDH/PDP1/ATP6V0C/UQCRH/PDHA1/NDUFB3/SLC25A6/NDUFS8/FXN/UQCRC1/HADHA/IDH3B/ATP6V1D/MTRF1/FH
CD4_platelet_bind	D28	Hallmark	HALLMARK_HEME_METABOLISM	84	0.19728	0.777192	0.922745	0.970352	0.922745	0.919281	1377	tags=26%, list=20%, signal=21%	GCLC/SEC14L1/CAST/TOP1/NCOA4/HDGF/MKRN1/KDM7A/CDC27/TMEM9B/GYPC/ARL2BP/MPP1/BLVRA/DCAF11/TNRC6B/OPTN/ELL2/CTNS/MARK3/ACP5/FOXO3
CD4_platelet_bind	D28	BTM	regulation of antigen presentation and immune response (M5.0)	35	-0.218332	-0.664393	0.94391	0.970352	0.982974	0.919281	1122	tags=20%, list=16%, signal=17%	NFKBIA/MEF2A/TRAT1/HLA-DQB1/PTPRC/HLA-DPB1/PAG1
CD4_platelet_bind	D28	BTM	inositol phosphate metabolism (M129)	11	-0.252583	-0.587409	0.946257	0.970352	0.982974	0.919281	594	tags=45%, list=9%, signal=42%	SRP9/IMPA1/KIAA1109/SYNJ1/PIK3C2A
CD4_platelet_bind	D28	BTM	E2F1 targets (Q3) (M10.0)	14	0.23095	0.607888	0.947105	0.970352	0.982974	0.919281	931	tags=21%, list=14%, signal=19%	HMGA1/HIST1H2BK/RANBP1
CD4_platelet_bind	D28	BTM	mismatch repair (I) (M22.0)	17	0.223376	0.619153	0.953015	0.970352	0.982974	0.919281	1931	tags=41%, list=28%, signal=30%	MSH2/RFC4/RPA3/RMI1/RFC5/TOPBP1/PRIM1
CD4_platelet_bind	D28	BTM	Monocyte surface signature (S4)	25	0.208095	0.63024	0.95957	0.970352	0.982974	0.919281	2189	tags=40%, list=32%, signal=27%	MFSD1/TMEM55A/TLR1/CD302/CD36/KCNQ1/VNN2/EMR1/PLXND1/GLIPR1
CD4_platelet_bind	D28	BTM	enriched in monocytes (IV) (M118.0)	15	-0.184104	-0.463778	0.994867	0.994867	0.994867	0.942505	1316	tags=40%, list=19%, signal=32%	AMICA1/F5/CTSS/C1orf162/DPYD/RNASE6
CD4_platelet_bind	D1	Hallmark	HALLMARK_INTERFERON_ALPHA_RESPONSE	61	0.551376	1.99073	0.000227169	0.0204453	0.0109041	0.0198474	1631	tags=59%, list=24%, signal=45%	IFITM1/SAMD9L/STAT2/UBE2L6/HELZ2/TAP1/OAS1/IFI44/PSME2/ADAR/TRIM14/CSF1/TMEM140/IFITM2/MOV10/PNPT1/CMPK2/LY6E/IFITM3/RTP4/IRF2/IL15/CMTR1/CD74/IFI44L/EPSTI1/IFI27/SELL/PSMB8/PARP9/CASP8/PSME1/IFIH1/DHX58/ISG20/NMI
CD4_platelet_bind	D1	Hallmark	HALLMARK_INTERFERON_GAMMA_RESPONSE	115	0.406452	1.62064	0.00120598	0.0542692	0.0289436	0.0526824	1631	tags=40%, list=24%, signal=31%	STAT1/SAMD9L/STAT2/UBE2L6/MTHFD2/HLA-DQA1/HELZ2/TAP1/APOL6/IFI44/PSME2/ADAR/PIM1/VAMP5/SOCS3/HIF1A/TRIM14/IFITM2/PNP/PNPT1/PTPN2/CMPK2/TAPBP/LY6E/IFITM3/RTP4/HLA-A/RNF213/IRF2/JAK2/FAS/IL15/CMTR1/CD74/IFI44L/EPSTI1/IFI27/PSMB8/CASP8/PSME1/CCL5/IFIH1/DHX58/NAMPT/ISG20/NMI
CD4_platelet_bind	D1	Hallmark	HALLMARK_ALLOGRAFT_REJECTION	95	0.380149	1.475	0.0100239	0.255026	0.160382	0.247569	1289	tags=32%, list=19%, signal=26%	IL16/ZAP70/CD8B/STAT1/BCL10/CD8A/HLA-DQA1/TAP1/WAS/CD2/HLA-E/EIF3A/HIF1A/TLR1/CD3D/CSF1/GZMB/TAPBP/HLA-A/RPS3A/JAK2/FAS/F2R/IL12RB1/FLNA/GLMN/RPS9/IL15/CD74/NME1
CD4_platelet_bind	D1	BTM	T cell activation and signaling (M5.1)	13	0.681896	1.7064	0.0113345	0.255026	0.471179	0.247569	1113	tags=54%, list=16%, signal=45%	ZAP70/CD2/PRKACB/GIMAP6/CD3D/TRAF3IP3/IL12RB1
CD4_platelet_bind	D1	BTM	T cell activation (I) (M7.1)	27	0.517818	1.56103	0.0229277	0.412698	0.471179	0.400631	878	tags=33%, list=13%, signal=29%	ZAP70/CD8B/CD8A/CD2/ICOS/IKZF1/CD3D/RHOH/SLA2
CD4_platelet_bind	D1	BTM	regulation of transcription, transcription factors (M213)	10	-0.672176	-1.52996	0.0393641	0.576954	0.471179	0.560084	436	tags=30%, list=6%, signal=28%	ZNF700/CREBZF/PPP1R12A
CD4_platelet_bind	D1	BTM	platelet activation (II) (M32.1)	13	-0.614822	-1.50577	0.0448742	0.576954	0.471179	0.560084	211	tags=31%, list=3%, signal=30%	ZYX/TGFB1/ACTN4/PNPLA6
CD4_platelet_bind	D1	Hallmark	HALLMARK_MYC_TARGETS_V1	128	0.3078	1.24885	0.0679043	0.656995	0.700795	0.637785	1603	tags=31%, list=23%, signal=24%	EXOSC7/ERH/GOT2/EIF4H/SSBP1/NCBP1/PPM1G/HDAC2/XPO1/SNRPB2/RFC4/XRCC6/COPS5/IFRD1/NOP56/G3BP1/U2AF1/HNRNPR/PGK1/RPS2/ODC1/PSMD8/CDK2/SMARCC1/PSMD1/NME1/PSMA1/EIF1AX/RRP9/RPL14/EEF1B2/PSMB3/HNRNPD/HSPD1/PSMD14/PABPC1/SET/ETF1/RANBP1/UBA2
CD4_platelet_bind	D1	BTM	immune activation - generic cluster (M37.0)	62	0.363367	1.31622	0.0714938	0.656995	0.581457	0.637785	1591	tags=34%, list=23%, signal=26%	CORO2A/ACTN1/FAM105A/LY96/RAD51C/SH2D1A/CD2/MSH2/JAM3/KIF16B/TLR1/CENPL/SLA2/NCAPD3/CHI3L2/SAC3D1/FKBP14/HMGB2/SULF2/RANBP1/ENG
CD4_platelet_bind	D1	Hallmark	HALLMARK_COAGULATION	21	-0.511166	-1.4128	0.0729994	0.656995	0.700795	0.637785	1335	tags=38%, list=19%, signal=31%	CTSB/CD9/SIRT2/ANXA1/CRIP2/CSRP1/TIMP1/USP11
CD4_platelet_bind	D1	BTM	enriched in monocytes (IV) (M118.0)	15	0.523403	1.36712	0.106365	0.770444	0.581457	0.747916	606	tags=20%, list=9%, signal=18%	TNFSF13B/LY96/TLR1
CD4_platelet_bind	D1	BTM	mismatch repair (I) (M22.0)	17	0.488139	1.31797	0.128764	0.770444	0.581457	0.747916	612	tags=24%, list=9%, signal=21%	RMI1/SSBP1/MSH2/RFC4
CD4_platelet_bind	D1	BTM	enriched in T cells (I) (M7.0)	38	0.382206	1.24769	0.132185	0.770444	0.581457	0.747916	958	tags=26%, list=14%, signal=23%	ZAP70/KLRB1/SH2D1A/CD2/GIMAP6/ICOS/CD3D/GZMB/SLA2/IL32
CD4_platelet_bind	D1	BTM	B cell surface signature (S2)	17	-0.501205	-1.30745	0.137056	0.770444	0.581457	0.747916	1532	tags=53%, list=22%, signal=41%	TRPC1/NT5E/CD37/HLA-DPB1/FAM26F/PDZK1IP1/IL5RA/GP5/ITM2C
CD4_platelet_bind	D1	Hallmark	HALLMARK_PI3K_AKT_MTOR_SIGNALING	60	-0.3548	-1.2267	0.138889	0.770444	0.900709	0.747916	1472	tags=42%, list=21%, signal=33%	CLTC/HRAS/IRAK4/CXCR4/CAMK4/ARHGDIA/MAPK9/TRIB3/TNFRSF1A/MAP3K7/YWHAB/CDKN1B/VAV3/ITPR2/ECSIT/CALR/RPTOR/PLA2G12A/GSK3B/CDK4/NFKBIB/RIPK1/NCK1/MKNK2/PTEN
CD4_platelet_bind	D1	BTM	platelet activation (I) (M32.0)	11	-0.559824	-1.31374	0.14912	0.770444	0.581457	0.747916	980	tags=27%, list=14%, signal=23%	ZYX/TGFB1/ACTN4
CD4_platelet_bind	D1	BTM	T cell surface signature (S0)	18	0.468872	1.27781	0.152286	0.770444	0.581457	0.747916	1575	tags=33%, list=23%, signal=26%	CD2/NPDC1/ICOS/LAG3/LRRN3/FLT3LG
CD4_platelet_bind	D1	Hallmark	HALLMARK_REACTIVE_OXYGEN_SPECIES_PATHWAY	25	0.419621	1.24059	0.170769	0.770444	0.900709	0.747916	611	tags=16%, list=9%, signal=15%	GCLC/G6PD/NDUFB4/ABCC1
CD4_platelet_bind	D1	Hallmark	HALLMARK_KRAS_SIGNALING_DN	33	-0.400151	-1.22731	0.171728	0.770444	0.900709	0.747916	987	tags=21%, list=14%, signal=18%	KRT1/SLC29A3/PLAG1/PDCD1/CAMK1D/CLSTN3/MTHFR
CD4_platelet_bind	D1	BTM	Monocyte surface signature (S4)	25	0.414065	1.22417	0.181538	0.770444	0.599234	0.747916	606	tags=20%, list=9%, signal=18%	MFSD1/KCNQ1/SPNS1/CD36/TLR1
CD4_platelet_bind	D1	Hallmark	HALLMARK_P53_PATHWAY	90	-0.312144	-1.1581	0.187543	0.770444	0.900709	0.747916	314	tags=23%, list=5%, signal=23%	TRIB3/RAD9A/TRAF4/S100A4/PLK2/SESN1/RALGDS/GM2A/BTG1/POM121/CD81/TOB1/DDIT4/TGFB1/GLS2/MKNK2/VAMP8/SOCS1/CD82/TXNIP/SAT1
CD4_platelet_bind	D1	BTM	respiratory electron transport chain (mitochondrion) (M219)	13	0.4947	1.23795	0.202737	0.770444	0.599234	0.747916	417	tags=23%, list=6%, signal=22%	UQCR10/UQCRC2/COX6B1
CD4_platelet_bind	D1	Hallmark	HALLMARK_IL6_JAK_STAT3_SIGNALING	37	0.364071	1.17864	0.20433	0.770444	0.900709	0.747916	1146	tags=30%, list=17%, signal=25%	STAT1/STAT2/TYK2/PIM1/SOCS3/CD36/CSF1/PTPN2/FAS/IL12RB1/ITGA4
CD4_platelet_bind	D1	BTM	cell adhesion (GO) (M117)	15	0.466224	1.21777	0.212943	0.770444	0.599234	0.747916	867	tags=20%, list=13%, signal=18%	ZAP70/SELPLG/BCL2
CD4_platelet_bind	D1	BTM	regulation of antigen presentation and immune response (M5.0)	35	0.366672	1.17421	0.214012	0.770444	0.599234	0.747916	878	tags=23%, list=13%, signal=20%	ZAP70/HLA-DQA1/LY96/TLR1/FYB/CD3D/MAP2K6/SLA2
CD4_platelet_bind	D1	Hallmark	HALLMARK_MYC_TARGETS_V2	34	0.360686	1.14832	0.239165	0.827877	0.900709	0.803671	1597	tags=32%, list=23%, signal=25%	PRMT3/WDR43/LAS1L/TCOF1/WDR74/NOP56/FARSA/RRP9/HSPD1/DUSP2/UTP20
CD4_platelet_bind	D1	BTM	T cell activation (II) (M7.3)	16	0.431621	1.147	0.276887	0.891463	0.694414	0.865397	1113	tags=31%, list=16%, signal=26%	ZAP70/ICOS/CD3D/SLA2/IL12RB1
CD4_platelet_bind	D1	Hallmark	HALLMARK_XENOBIOTIC_METABOLISM	64	0.300119	1.09326	0.287183	0.891463	0.900709	0.865397	1609	tags=33%, list=23%, signal=25%	GCLC/DHPS/MTHFD1/IDH1/CD36/ALDH9A1/IGFBP4/SLC46A3/SSR3/AKR1C3/FAS/PMM1/PDLIM5/NMT1/ARPP19/ACOX1/BPHL/GABARAPL1/CNDP2/SHMT2/ACO2
CD4_platelet_bind	D1	BTM	E2F1 targets (Q3) (M10.0)	14	-0.458188	-1.14365	0.293787	0.891463	0.694414	0.865397	1661	tags=57%, list=24%, signal=43%	RFC1/HIST1H2BK/MCM6/ARID4A/MCM4/TLE4/DCK/MCM2
CD4_platelet_bind	D1	BTM	small GTPase mediated signal transduction (M215)	12	0.470027	1.14676	0.297606	0.891463	0.694414	0.865397	1150	tags=42%, list=17%, signal=35%	RAC2/ARHGAP25/ARHGDIB/RHOH/ARHGAP30
CD4_platelet_bind	D1	Hallmark	HALLMARK_PROTEIN_SECRETION	64	0.29609	1.07859	0.30706	0.891463	0.900709	0.865397	1645	tags=36%, list=24%, signal=28%	VAMP3/ATP6V1H/TSG101/ARFIP1/COPB2/M6PR/RAB14/NAPG/KRT18/SNX2/DST/TMX1/LMAN1/GOSR2/COPB1/ARCN1/AP1G1/USO1/MON2/KIF1B/VAMP7/BNIP3/DNM1L
CD4_platelet_bind	D1	Hallmark	HALLMARK_OXIDATIVE_PHOSPHORYLATION	121	-0.274269	-1.06474	0.31867	0.89626	0.900709	0.870053	1429	tags=27%, list=21%, signal=22%	TOMM22/GLUD1/RHOT2/GPI/DECR1/GPX4/MGST3/BAX/SLC25A11/UQCRC1/IDH2/NDUFV2/CPT1A/ATP6V1D/FDX1/ACADSB/PHB2/COX7A2/HADHA/BCKDHA/MDH2/NDUFA1/FXN/ISCA1/RHOT1/NDUFA2/ATP6V0C/NDUFA9/COX15/IMMT/IDH3B/MTRF1/FH
CD4_platelet_bind	D1	Hallmark	HALLMARK_DNA_REPAIR	92	-0.277934	-1.03398	0.382287	0.966482	0.900709	0.938222	1175	tags=23%, list=17%, signal=19%	RRM2B/DCTN4/POLR2G/REV3L/UPF3B/TK2/SSRP1/POLR1D/NME4/NELFB/AK3/RFC3/SUPT5H/GMPR2/SRSF6/POM121/GTF2F1/RNMT/NME3/NELFCD/USP11
CD4_platelet_bind	D1	Hallmark	HALLMARK_APICAL_SURFACE	15	-0.421051	-1.06464	0.384962	0.966482	0.900709	0.938222	668	tags=27%, list=10%, signal=24%	GATA3/GSTM3/TMEM8B/ADIPOR2
CD4_platelet_bind	D1	Hallmark	HALLMARK_WNT_BETA_CATENIN_SIGNALING	13	-0.433206	-1.06097	0.394104	0.966482	0.900709	0.938222	820	tags=23%, list=12%, signal=20%	LEF1/MAML1/FRAT1
CD4_platelet_bind	D1	Hallmark	HALLMARK_ANDROGEN_RESPONSE	52	0.293978	1.02894	0.400136	0.966482	0.900709	0.938222	620	tags=13%, list=9%, signal=12%	ACTN1/STK39/PGM3/NCOA4/GPD1L/DNAJB9/XRCC6
CD4_platelet_bind	D1	BTM	inositol phosphate metabolism (M129)	11	0.434354	1.03361	0.422384	0.966482	0.933691	0.938222	1424	tags=36%, list=21%, signal=29%	PIKFYVE/AVL9/MED23/PIK3C3
CD4_platelet_bind	D1	Hallmark	HALLMARK_TGF_BETA_SIGNALING	27	0.33619	1.01348	0.430335	0.966482	0.900709	0.938222	1591	tags=26%, list=23%, signal=20%	RAB31/SMAD3/FKBP1A/NOG/BMPR1A/SLC20A1/ENG
CD4_platelet_bind	D1	Hallmark	HALLMARK_EPITHELIAL_MESENCHYMAL_TRANSITION	43	-0.31126	-1.01238	0.431069	0.966482	0.900709	0.938222	1532	tags=23%, list=22%, signal=18%	NT5E/ITGA5/GLIPR1/MCM7/AREG/VIM/TPM4/TGFB1/TIMP1/SAT1
CD4_platelet_bind	D1	Hallmark	HALLMARK_APICAL_JUNCTION	55	-0.2945	-1.00311	0.44663	0.966482	0.900709	0.938222	1472	tags=27%, list=21%, signal=22%	HRAS/INPPL1/AMIGO2/WASL/MAPK13/ZYX/LDLRAP1/HADH/ADAM23/TMEM8B/GTF2F1/TIAL1/ACTN4/PTEN/MPZL1
CD4_platelet_bind	D1	Hallmark	HALLMARK_BILE_ACID_METABOLISM	38	0.305466	0.997175	0.453366	0.966482	0.900709	0.938222	978	tags=21%, list=14%, signal=18%	SLC27A5/ABCA5/IDH1/GSTK1/ALDH9A1/SLC23A2/SLC35B2/SLC22A18
CD4_platelet_bind	D1	BTM	cell cycle, ATP binding (M144)	11	-0.426393	-1.00062	0.472836	0.966482	0.992956	0.938222	22	tags=27%, list=0%, signal=27%	RAD21/PSMA6/PPP1R12A
CD4_platelet_bind	D1	Hallmark	HALLMARK_COMPLEMENT	79	-0.270453	-0.981864	0.488912	0.966482	0.900709	0.938222	1921	tags=39%, list=28%, signal=29%	F5/DGKH/KIF2A/RAF1/CALM1/CR1/USP8/HSPA1A/GNG2/CTSL/CD46/MSRB1/CTSB/CTSS/VCPIP1/PPP2CB/GMFB/FDX1/APOBEC3F/GATA3/GCA/CASP3/ANXA5/PIK3CA/CSRP1/USP16/CD55/PIK3R5/TIMP1/AKAP10/PPP4C
CD4_platelet_bind	D1	Hallmark	HALLMARK_TNFA_SIGNALING_VIA_NFKB	89	0.255138	0.980407	0.493506	0.966482	0.900709	0.938222	1595	tags=28%, list=23%, signal=22%	NFKB2/SMAD3/MXD1/ZC3H12A/TAP1/RELA/SOCS3/IER5/CEBPB/MCL1/CSF1/TNIP2/IRS2/RNF19B/RELB/BTG3/PFKFB3/PDLIM5/CCL5/SIK1/IL23A/IFIH1/NAMPT/MAP3K8/DUSP2
CD4_platelet_bind	D1	Hallmark	HALLMARK_FATTY_ACID_METABOLISM	85	-0.266308	-0.978411	0.495132	0.966482	0.900709	0.938222	706	tags=16%, list=10%, signal=15%	CPT1A/ALDOA/D2HGDH/RAP1GDS1/MDH2/HADH/PPARA/UROS/ACSS1/HSD17B11/ADIPOR2/SUCLG2/IDH3B/FH
CD4_platelet_bind	D1	BTM	enriched in NK cells (I) (M7.2)	25	0.325463	0.962217	0.512308	0.966482	1	0.938222	988	tags=20%, list=14%, signal=17%	ZAP70/KLRB1/SH2D2A/GZMB/TBX21
CD4_platelet_bind	D1	Hallmark	HALLMARK_UV_RESPONSE_DN	56	-0.282536	-0.964478	0.519643	0.966482	0.900709	0.938222	1210	tags=16%, list=18%, signal=13%	MGMT/CDKN1B/SFMBT1/PEX14/MAP2K5/ANXA4/ANXA2/PTEN/ADD3
CD4_platelet_bind	D1	Hallmark	HALLMARK_UV_RESPONSE_UP	65	-0.273163	-0.95892	0.523886	0.966482	0.900709	0.938222	1082	tags=23%, list=16%, signal=20%	ABCB1/APOM/ALDOA/HSPA13/TUBA4A/PPP1R2/PLCL1/PPIF/BTG1/TFRC/CASP3/PRKACA/CREG1/PDAP1/SIGMAR1
CD4_platelet_bind	D1	Hallmark	HALLMARK_HEME_METABOLISM	84	-0.262209	-0.961337	0.533996	0.966482	0.900709	0.938222	1408	tags=26%, list=20%, signal=21%	KLF3/KDM7A/CTSB/MGST3/EIF2AK1/DCAF10/CLCN3/PPOX/PDZK1IP1/LPIN2/SYNJ1/TFRC/ADIPOR1/UCP2/ISCA1/DMTN/FOXJ2/SLC10A3/UROS/NUDT4/RNF19A/LRP10
CD4_platelet_bind	D1	BTM	intracellular transport (M147)	11	-0.404595	-0.949466	0.538217	0.966482	1	0.938222	1617	tags=45%, list=23%, signal=35%	RAD21/PIK3C2A/CLINT1/G3BP2/PPP1R12A
CD4_platelet_bind	D1	BTM	chaperonin mediated protein folding (I) (M204.0)	12	0.380981	0.929508	0.551218	0.966482	1	0.938222	721	tags=25%, list=10%, signal=22%	SSBP1/SUCLG1/NOP56
CD4_platelet_bind	D1	Hallmark	HALLMARK_MTORC1_SIGNALING	119	-0.243772	-0.945023	0.578814	0.966482	0.900709	0.938222	1351	tags=24%, list=20%, signal=19%	CXCR4/GPI/GAPDH/CD9/TRIB3/GLA/PSME3/ALDOA/ATP6V1D/UCHL5/CALR/PSAT1/TUBA4A/CCT6A/SRD5A1/TFRC/PPA1/MCM2/GSK3B/NFKBIB/EGLN3/PFKL/IMMT/DDIT4/CFP/ADIPOR2/PDAP1/ADD3
CD4_platelet_bind	D1	BTM	mismatch repair (II) (M22.1)	10	0.386288	0.897255	0.589233	0.966482	1	0.938222	2297	tags=60%, list=33%, signal=40%	MSH2/RFC4/PCNA/RFC5/MLH1/POLD1
CD4_platelet_bind	D1	Hallmark	HALLMARK_MYOGENESIS	45	-0.278366	-0.913323	0.609471	0.966482	0.900709	0.938222	357	tags=22%, list=5%, signal=21%	AEBP1/AGL/SIRT2/SVIL/FHL1/LPIN1/GAA/MEF2A/TGFB1/BIN1
CD4_platelet_bind	D1	BTM	DC surface signature (S5)	18	-0.33751	-0.896564	0.615356	0.966482	1	0.938222	1269	tags=39%, list=18%, signal=32%	GPR137B/SLC36A1/CD9/SLC38A6/TFRC/CD58/HLA-DQB1
CD4_platelet_bind	D1	Hallmark	HALLMARK_KRAS_SIGNALING_UP	54	-0.267306	-0.907845	0.625872	0.966482	0.900709	0.938222	1401	tags=28%, list=20%, signal=22%	CD37/CXCR4/CBR4/ABCB1/KIF5C/CTSS/YRDC/NAP1L2/NIN/USP12/ETS1/SDCCAG8/ADAM8/BIRC3/ZNF277
CD4_platelet_bind	D1	BTM	mitotic cell cycle - DNA replication (M4.4)	12	-0.362996	-0.872019	0.636533	0.966482	1	0.938222	1661	tags=42%, list=24%, signal=32%	MCM6/MCM4/MCM8/MCM7/MCM2
CD4_platelet_bind	D1	Hallmark	HALLMARK_IL2_STAT5_SIGNALING	97	0.236579	0.91976	0.647735	0.966482	0.900709	0.938222	1106	tags=16%, list=16%, signal=14%	RABGAP1L/NFKBIZ/MXD1/ENO3/SLC39A8/PIM1/ICOS/LRIG1/CSF1/PNP/RHOH/BCL2/IFITM3/ODC1/PLAGL1/CISH
CD4_platelet_bind	D1	Hallmark	HALLMARK_APOPTOSIS	79	-0.250088	-0.90793	0.64938	0.966482	0.900709	0.938222	161	tags=28%, list=2%, signal=28%	PDCD4/CD38/PRF1/BIK/RHOT2/GPX4/BAX/MGMT/IGF2R/MADD/CDKN1B/BCL2L1/LEF1/ANXA1/LMNA/CASP3/TIMP1/ROCK1/RARA/BIRC3/TXNIP/SAT1
CD4_platelet_bind	D1	Hallmark	HALLMARK_G2M_CHECKPOINT	79	-0.249198	-0.904699	0.656714	0.966482	0.900709	0.938222	707	tags=13%, list=10%, signal=11%	PRPF4B/MCM2/ATF5/CDK4/POLE/NCL/SRSF10/TGFB1/PDS5B/SFPQ
CD4_platelet_bind	D1	Hallmark	HALLMARK_INFLAMMATORY_RESPONSE	63	-0.257614	-0.900089	0.656767	0.966482	0.900709	0.938222	740	tags=16%, list=11%, signal=14%	SLAMF1/GPR132/BEST1/ABI1/SLC31A1/CD55/PIK3R5/TIMP1/RIPK2/CD82
CD4_platelet_bind	D1	BTM	T cell differentiation (Th2) (M19)	10	-0.363393	-0.827132	0.695307	0.966482	1	0.938222	850	tags=30%, list=12%, signal=26%	LAT/TRAT1/GATA3
CD4_platelet_bind	D1	BTM	mitotic cell cycle in stimulated CD4 T cells (M4.5)	12	0.337336	0.823023	0.702178	0.966482	1	0.938222	911	tags=25%, list=13%, signal=22%	CENPM/LAG3/TACC3
CD4_platelet_bind	D1	Hallmark	HALLMARK_GLYCOLYSIS	86	0.232839	0.888092	0.717057	0.966482	0.904719	0.938222	565	tags=12%, list=8%, signal=11%	HDLBP/GCLC/GOT2/FUT8/ME2/G6PD/ENO1/COPB2/IDH1/ALDH9A1
CD4_platelet_bind	D1	BTM	cell cycle (III) (M103)	20	-0.303118	-0.826532	0.726851	0.966482	1	0.938222	1883	tags=45%, list=27%, signal=33%	SMC1A/MCM6/RAD21/MCM4/DBF4/MCM7/CDKN1B/MCM2/CDK4
CD4_platelet_bind	D1	Hallmark	HALLMARK_ANGIOGENESIS	10	-0.35097	-0.798854	0.729182	0.966482	0.904719	0.938222	1450	tags=30%, list=21%, signal=24%	PDGFA/S100A4/TIMP1
CD4_platelet_bind	D1	Hallmark	HALLMARK_ADIPOGENESIS	98	-0.232951	-0.875528	0.74239	0.966482	0.904719	0.938222	1329	tags=24%, list=19%, signal=20%	DECR1/GPX4/MGST3/JAGN1/ESRRA/LTC4S/UQCRC1/ENPP2/ALDOA/G3BP2/DNAJC15/BCKDHA/MDH2/PEX14/HADH/ELMOD3/APLP2/UCP2/PFKL/SLC5A6/IMMT/TOB1/GPHN/ADIPOR2
CD4_platelet_bind	D1	BTM	cell cycle and transcription (M4.0)	74	-0.235988	-0.850093	0.76572	0.966482	1	0.938222	700	tags=12%, list=10%, signal=11%	RFC3/GCA/MCM2/AIF1/CEBPD/APITD1/CFP/EMR2/KIAA1524
CD4_platelet_bind	D1	BTM	phosphatidylinositol signaling system (M101)	10	-0.335591	-0.763851	0.771575	0.966482	1	0.938222	1365	tags=40%, list=20%, signal=32%	PIK3C2A/AGL/SYNJ1/PPP1R12A
CD4_platelet_bind	D1	Hallmark	HALLMARK_ESTROGEN_RESPONSE_EARLY	60	-0.241625	-0.835407	0.779032	0.966482	0.904719	0.938222	977	tags=17%, list=14%, signal=14%	AREG/FKBP5/PPIF/SVIL/MICB/NBL1/MED24/TOB1/RARA/ADD3
CD4_platelet_bind	D1	Hallmark	HALLMARK_MITOTIC_SPINDLE	99	-0.228118	-0.859305	0.77951	0.966482	0.904719	0.938222	2146	tags=36%, list=31%, signal=25%	NDC80/NET1/SOS1/PPP4R2/TAOK2/KIF22/ALMS1/SMC1A/KIF5B/MARK4/CAPZB/MAP3K11/RALBP1/SASS6/PXN/NUMA1/WASF2/YWHAE/RHOT2/TUBD1/ARHGDIA/RACGAP1/WASL/CEP192/TUBA4A/RANBP9/NIN/CYTH2/ABI1/AKAP13/NCK1/BIN1/ROCK1/ACTN4/ARFGEF1/ARHGAP10
CD4_platelet_bind	D1	Hallmark	HALLMARK_HYPOXIA	80	-0.232002	-0.843718	0.78929	0.966482	0.904719	0.938222	1351	tags=24%, list=20%, signal=19%	CXCR4/GPI/GAPDH/HK1/KDM3A/LXN/S100A4/ALDOA/CDKN1B/ANKZF1/BTG1/GYS1/ETS1/PFKL/GAA/DDIT4/ANXA2/WSB1/UGP2
CD4_platelet_bind	D1	Hallmark	HALLMARK_PEROXISOME	46	0.243022	0.82632	0.791629	0.966482	0.904719	0.938222	1506	tags=28%, list=22%, signal=22%	BCL10/IDH1/MSH2/GSTK1/ALDH9A1/SLC23A2/SLC35B2/LONP2/SMARCC1/YWHAH/SIAH1/ACOX1/PABPC1
CD4_platelet_bind	D1	BTM	T cell activation (III) (M7.4)	10	-0.327049	-0.744407	0.794663	0.966482	1	0.938222	1285	tags=60%, list=19%, signal=49%	RORA/CD96/ZMYND11/CAMK4/LEF1/ETS1
CD4_platelet_bind	D1	Hallmark	HALLMARK_UNFOLDED_PROTEIN_RESPONSE	66	-0.23099	-0.813344	0.827342	0.982137	0.923545	0.953419	943	tags=17%, list=14%, signal=15%	CALR/PSAT1/EIF2S1/EIF2AK3/CNOT4/CXXC1/SPCS1/ATP6V0D1/DDIT4/CNOT2/BAG3
CD4_platelet_bind	D1	BTM	cell division - E2F transcription network (M4.8)	10	0.304088	0.706325	0.837219	0.982137	1	0.953419	1944	tags=50%, list=28%, signal=36%	DNMT1/NASP/RANBP1/PCNA/RFC5
CD4_platelet_bind	D1	BTM	golgi membrane (II) (M237)	10	-0.310008	-0.70562	0.840273	0.982137	1	0.953419	483	tags=60%, list=7%, signal=56%	SLC35B3/RAB21/SGMS1/PAQR3/GOLT1B/GALNT7
CD4_platelet_bind	D1	Hallmark	HALLMARK_ESTROGEN_RESPONSE_LATE	64	0.218806	0.797062	0.862006	0.983012	0.94037	0.954269	1106	tags=20%, list=16%, signal=17%	XRCC3/RAB31/S100A9/CHPT1/ITPK1/DYNLT3/IGFBP4/BCL2/FABP5/JAK2/BTG3/LLGL2/CISH
CD4_platelet_bind	D1	BTM	nuclear pore complex (M106.0)	12	-0.287017	-0.689495	0.869338	0.983012	1	0.954269	471	tags=17%, list=7%, signal=16%	NUP54/NUP35
CD4_platelet_bind	D1	Hallmark	HALLMARK_E2F_TARGETS	97	0.208803	0.811771	0.893122	0.983012	0.949676	0.954269	1072	tags=19%, list=16%, signal=16%	MTHFD2/ILF3/DNMT1/RAD51C/LBR/MSH2/AK2/XPO1/DONSON/CENPM/XRCC6/ING3/NOP56/PPM1D/ASF1A/TACC3/CHEK2/SUV39H1
CD4_platelet_bind	D1	BTM	Resting dendritic cell surface signature (S10)	20	0.243146	0.679897	0.910037	0.983012	1	0.954269	510	tags=10%, list=7%, signal=9%	MFSD1/SFXN3
CD4_platelet_bind	D1	Hallmark	HALLMARK_NOTCH_SIGNALING	10	-0.275004	-0.625945	0.910106	0.983012	0.949676	0.954269	998	tags=30%, list=14%, signal=26%	LFNG/FBXW11/ARRB1
CD4_platelet_bind	D1	BTM	enriched in monocytes (II) (M11.0)	45	-0.222822	-0.731081	0.911055	0.983012	1	0.954269	654	tags=11%, list=9%, signal=10%	GCA/AIF1/CEBPD/CFP/EMR2
CD4_platelet_bind	D1	BTM	respiratory electron transport chain (mitochondrion) (M238)	14	-0.25958	-0.64792	0.917478	0.983012	1	0.954269	2461	tags=64%, list=36%, signal=41%	ATP5O/NDUFA4/NDUFA6/ATP5I/NDUFS8/NDUFS7/UQCRH/NDUFB6/NDUFA2
CD4_platelet_bind	D1	BTM	enriched in antigen presentation (II) (M95.0)	16	0.236804	0.629287	0.937567	0.992718	1	0.963691	1648	tags=31%, list=24%, signal=24%	GIMAP6/FYB/ITGA4/SELL/SLA
CD4_platelet_bind	D1	Hallmark	HALLMARK_SPERMATOGENESIS	37	-0.205746	-0.647382	0.966056	0.997054	0.969003	0.9679	1654	tags=30%, list=24%, signal=23%	CCT6B/COIL/TLE4/ACRBP/POMC/DBF4/CAMK4/PGS1/CLPB/GSTM3/LPIN1
CD4_platelet_bind	D1	Hallmark	HALLMARK_CHOLESTEROL_HOMEOSTASIS	34	-0.203524	-0.629261	0.969003	0.997054	0.969003	0.9679	1269	tags=21%, list=18%, signal=17%	CD9/TRIB3/PMVK/LSS/ATF5/ANXA5/ANTXR2
CD4_platelet_bind	D1	BTM	mitochondrial cluster (M235)	11	-0.223205	-0.523796	0.974897	0.997054	1	0.9679	1513	tags=36%, list=22%, signal=28%	HIBCH/HIBADH/ALDH18A1/ALG8
CD4_platelet_bind	D1	BTM	cell cycle (I) (M4.1)	32	-0.187124	-0.570337	0.98861	0.999718	1	0.970486	1771	tags=25%, list=26%, signal=19%	SGOL2/MCM6/GPSM2/MCM4/RACGAP1/RFC3/MCM2/APITD1
CD4_platelet_bind	D1	BTM	DNA repair (M76)	13	0.135961	0.340234	1	1	1	0.97076	2721	tags=54%, list=39%, signal=33%	RFC4/PCNA/RFC5/POLD1/MRE11A/H2AFX/FANCD2
CD4_Tfh	D28	Hallmark	HALLMARK_TNFA_SIGNALING_VIA_NFKB	57	-0.431673	-1.54385	0.0103372	0.503475	0.475511	0.502442	620	tags=30%, list=14%, signal=26%	IRF1/GADD45B/KLF9/BIRC3/YRDC/DUSP5/CCNL1/NFKB2/TNIP2/REL/DUSP1/SAT1/TAP1/B4GALT1/ATP2B1/PNRC1/BHLHE40
CD4_Tfh	D28	BTM	T cell surface signature (S0)	17	0.587643	1.53079	0.032656	0.503475	0.371818	0.502442	487	tags=35%, list=11%, signal=32%	CD6/PTPRCAP/LRRN3/LAG3/SIRPG/CD3E
CD4_Tfh	D28	BTM	enriched in T cells (I) (M7.0)	36	0.474266	1.46504	0.038746	0.503475	0.371818	0.502442	518	tags=31%, list=12%, signal=27%	CD6/PTPRCAP/CD27/BCL11B/IL32/XCL2/GIMAP7/EOMES/SIRPG/CD3E/LAT
CD4_Tfh	D28	Hallmark	HALLMARK_UV_RESPONSE_DN	43	-0.419395	-1.42428	0.0450557	0.503475	0.556933	0.502442	487	tags=40%, list=11%, signal=36%	TGFBR2/YTHDC1/NR3C1/MAP2K5/RASA2/CDK13/SLC7A1/INPP4B/FYN/MRPS31/PEX14/DUSP1/SYNJ2/PRDM2/ATP2B1/BHLHE40/DYRK1A
CD4_Tfh	D28	Hallmark	HALLMARK_P53_PATHWAY	54	-0.383487	-1.36007	0.0538029	0.503475	0.556933	0.502442	829	tags=31%, list=19%, signal=26%	STOM/TGFB1/SEC61A1/PITPNC1/ZMAT3/ZBTB16/ERCC5/SLC35D1/TPRKB/HDAC3/TXNIP/DCXR/SAT1/TAP1/PLK3/CCNG1/TSPYL2
CD4_Tfh	D28	BTM	enriched in monocytes (II) (M11.0)	47	-0.398929	-1.38148	0.0540476	0.503475	0.371818	0.502442	1281	tags=32%, list=29%, signal=23%	CYBB/SERPINA1/TBXAS1/FCGR2A/NCF2/S100A8/FGL2/RNF130/CFD/CD36/LYN/LGALS2/SCPEP1/NRGN/ITGAM
CD4_Tfh	D28	BTM	cell adhesion (GO) (M117)	13	0.602069	1.463	0.0575791	0.503475	0.371818	0.502442	1021	tags=62%, list=23%, signal=48%	CD6/CD40LG/SPOCK2/CXCR3/CORO1A/LEF1/CYTIP/PTPRC
CD4_Tfh	D28	BTM	B cell surface signature (S2)	13	0.598411	1.45411	0.0599706	0.503475	0.371818	0.502442	1073	tags=54%, list=24%, signal=41%	CD52/TMEM156/FAM26F/CD79B/FAIM3/CD37/FCRL3
CD4_Tfh	D28	Hallmark	HALLMARK_MITOTIC_SPINDLE	67	-0.348618	-1.28481	0.0838143	0.503475	0.556933	0.502442	516	tags=30%, list=12%, signal=27%	MYO9B/RASA2/KIF22/KATNA1/TSC1/NEDD9/ARHGAP27/MAP1S/NUMA1/RICTOR/GSN/CYTH2/CSNK1D/LATS1/SPTBN1/TUBGCP3/ARHGEF3/TUBA4A/ARHGEF7/PREX1
CD4_Tfh	D28	Hallmark	HALLMARK_MYOGENESIS	30	-0.43595	-1.36999	0.0848081	0.503475	0.556933	0.502442	804	tags=43%, list=18%, signal=36%	TSC2/TGFB1/FHL1/ATP6AP1/CFD/GADD45B/ABLIM1/CD36/GSN/SH2B1/IGFBP7/GABARAPL2/BHLHE40
CD4_Tfh	D28	BTM	enriched in antigen presentation (II) (M95.0)	16	-0.530883	-1.41617	0.08487	0.503475	0.419874	0.502442	668	tags=31%, list=15%, signal=27%	FGL2/ITGA4/ITGAL/GIMAP6/ITGAM
CD4_Tfh	D28	Hallmark	HALLMARK_GLYCOLYSIS	63	0.374315	1.29315	0.0889375	0.503475	0.556933	0.502442	713	tags=24%, list=16%, signal=20%	PGLS/AK3/PDK3/COG2/SOD1/P4HA1/GNPDA1/PSMC4/HAX1/AGL/PPIA/B3GALT6/RBCK1/SLC16A3/POLR3K
CD4_Tfh	D28	Hallmark	HALLMARK_G2M_CHECKPOINT	65	-0.342474	-1.25758	0.101995	0.503475	0.556933	0.502442	990	tags=29%, list=22%, signal=23%	BUB3/SLC7A5/PURA/RBM14/KIF22/KATNA1/SLC7A1/TGFB1/TMPO/ODC1/CHMP1A/SLC38A1/SLC12A2/NUMA1/MCM6/CDK4/EWSR1/SRSF2/RAD21
CD4_Tfh	D28	BTM	cell cycle (III) (M103)	11	-0.577243	-1.37085	0.115504	0.503475	0.419874	0.502442	459	tags=36%, list=10%, signal=33%	RBL2/MCM6/CDK4/RAD21
CD4_Tfh	D28	Hallmark	HALLMARK_ESTROGEN_RESPONSE_LATE	42	-0.377645	-1.27888	0.117123	0.503475	0.556933	0.502442	315	tags=24%, list=7%, signal=22%	PDCD4/SIAH2/LLGL2/DCXR/MOCS2/ABHD2/RABEP1/METTL3/JAK1/FKBP5
CD4_Tfh	D28	Hallmark	HALLMARK_ANDROGEN_RESPONSE	34	-0.399779	-1.28876	0.119573	0.503475	0.556933	0.502442	776	tags=29%, list=17%, signal=24%	SLC38A2/INPP4B/MAF/ADRM1/DBI/IQGAP2/ABHD2/SAT1/B4GALT1/FKBP5
CD4_Tfh	D28	Hallmark	HALLMARK_APICAL_JUNCTION	46	0.390686	1.2753	0.121072	0.503475	0.556933	0.502442	938	tags=30%, list=21%, signal=24%	RAC2/PFN1/SYMPK/RSU1/MVD/ICAM2/GAMT/ITGB1/TRAF1/RASA1/CNN2/ACTB/AKT2/ARPC2
CD4_Tfh	D28	BTM	T cell activation (II) (M7.3)	15	0.528886	1.33653	0.124041	0.503475	0.419874	0.502442	1164	tags=60%, list=26%, signal=44%	PTPRCAP/CXCR3/SIRPG/CD3E/ITK/PTPN7/CD3D/CCL5/NKG7
CD4_Tfh	D28	BTM	CORO1A-DEF6 network (II) (M32.4)	10	0.591412	1.33989	0.131233	0.503475	0.419874	0.502442	583	tags=40%, list=13%, signal=35%	CNOT3/DGKZ/GNB2/CORO1A
CD4_Tfh	D28	BTM	small GTPase mediated signal transduction (M215)	11	0.565309	1.31731	0.146145	0.503475	0.419874	0.502442	1361	tags=73%, list=31%, signal=51%	RAC2/ARHGDIA/ARHGAP25/ARHGAP4/RHOH/RHOG/ARHGDIB/FGD3
CD4_Tfh	D28	BTM	blood coagulation (M11.1)	10	-0.566821	-1.31455	0.156067	0.503475	0.419874	0.502442	670	tags=50%, list=15%, signal=43%	AMICA1/CFD/CD36/LYN/ITGAM
CD4_Tfh	D28	Hallmark	HALLMARK_DNA_REPAIR	64	0.347477	1.20433	0.162435	0.503475	0.575413	0.502442	574	tags=23%, list=13%, signal=21%	AK3/SF3A3/ERCC4/ERCC1/ITPA/AAAS/POLD3/PRIM1/NELFE/POLD4/TAF6/RFC2/EIF1B/COX17/UPF3B
CD4_Tfh	D28	Hallmark	HALLMARK_ESTROGEN_RESPONSE_EARLY	41	-0.36071	-1.21479	0.163585	0.503475	0.575413	0.502442	955	tags=39%, list=21%, signal=31%	SLC7A5/AREG/MYBL1/SLC37A1/KDM4B/DHRS3/ABLIM1/SYNGR1/ELF1/MED13L/PMAIP1/SIAH2/ABHD2/B4GALT1/FKBP5/BHLHE40
CD4_Tfh	D28	BTM	T cell activation (IV) (M52)	11	0.552303	1.28701	0.168615	0.503475	0.419874	0.502442	487	tags=27%, list=11%, signal=24%	LAG3/PTPN6/CD3E
CD4_Tfh	D28	Hallmark	HALLMARK_MTORC1_SIGNALING	70	0.336846	1.18534	0.172197	0.503475	0.575413	0.502442	648	tags=23%, list=15%, signal=20%	EEF1E1/MAP2K3/ACLY/TBK1/FKBP2/IMMT/P4HA1/SERP1/PSMC4/SLC2A3/PPIA/TCEA1/YKT6/CORO1A/GSK3B/PSMD12
CD4_Tfh	D28	Hallmark	HALLMARK_KRAS_SIGNALING_UP	37	-0.364998	-1.19876	0.184455	0.503475	0.575413	0.502442	1226	tags=46%, list=28%, signal=34%	PRDM1/CCND2/AMMECR1/GYPC/TNFRSF1B/ZNF277/WDR33/TRIB2/MTMR10/PCSK1N/CCSER2/BIRC3/YRDC/ADAM8/LCP1/FBXO4/TOR1AIP2
CD4_Tfh	D28	BTM	intracellular transport (M147)	10	-0.551016	-1.2779	0.186672	0.503475	0.419874	0.502442	4	tags=20%, list=0%, signal=20%	CEP120/RAD21
CD4_Tfh	D28	Hallmark	HALLMARK_ADIPOGENESIS	68	0.335394	1.17598	0.187635	0.503475	0.575413	0.502442	360	tags=18%, list=8%, signal=16%	SLC25A1/ELMOD3/NDUFS3/AGPAT3/ACLY/POR/DNAJC15/IMMT/DGAT1/SOD1/PPM1B/CHUK
CD4_Tfh	D28	BTM	T cell activation and signaling (M5.1)	14	0.50373	1.24979	0.18962	0.503475	0.419874	0.502442	1138	tags=57%, list=26%, signal=43%	PRKAR1B/BIN2/CD52/CD3E/ITK/CD3D/PTPRC/CD2
CD4_Tfh	D28	Hallmark	HALLMARK_HEME_METABOLISM	55	-0.317284	-1.12698	0.240089	0.597251	0.650634	0.596026	749	tags=31%, list=17%, signal=26%	KDM7A/YPEL5/LRP10/ACSL6/LPIN2/MGST3/HTATIP2/RANBP10/MARK3/BSG/CTSB/RAD23A/TRAK2/PICALM/TNRC6B/MXI1/OPTN
CD4_Tfh	D28	Hallmark	HALLMARK_UV_RESPONSE_UP	47	-0.326637	-1.13113	0.240452	0.597251	0.650634	0.596026	620	tags=26%, list=14%, signal=22%	IRF1/RPN1/BSG/MARK2/LYN/CLTB/DDX21/TGFBRAP1/TAP1/HSPA13/TUBA4A/CYB5R1
CD4_Tfh	D28	Hallmark	HALLMARK_APICAL_SURFACE	10	-0.502281	-1.16487	0.27545	0.662803	0.660188	0.661443	1153	tags=60%, list=26%, signal=45%	AKAP7/MAL/GATA3/FLOT2/LYN/B4GALT1
CD4_Tfh	D28	Hallmark	HALLMARK_CHOLESTEROL_HOMEOSTASIS	23	0.402129	1.12687	0.295839	0.663058	0.660188	0.661699	1379	tags=57%, list=31%, signal=39%	ACAT2/MVD/PDK3/ETHE1/ATXN2/GUSB/GSTM2/STX5/PMVK/PLSCR1/ACTG1/HMGCR/LSS
CD4_Tfh	D28	Hallmark	HALLMARK_PI3K_AKT_MTOR_SIGNALING	43	0.34299	1.10121	0.297148	0.663058	0.660188	0.661699	854	tags=30%, list=19%, signal=25%	PFN1/MAP2K3/THEM4/TBK1/ECSIT/NOD1/ARHGDIA/GSK3B/PIKFYVE/PRKCB/NCK1/SLA/ACTR2
CD4_Tfh	D28	Hallmark	HALLMARK_WNT_BETA_CATENIN_SIGNALING	10	0.503399	1.14049	0.30139	0.663058	0.660188	0.661699	875	tags=30%, list=20%, signal=24%	AXIN1/MYC/LEF1
CD4_Tfh	D28	Hallmark	HALLMARK_COMPLEMENT	62	-0.289043	-1.05448	0.349572	0.732567	0.730922	0.731065	533	tags=21%, list=12%, signal=19%	IRF1/CD46/DUSP5/FYN/CD36/CTSB/LYN/CTSO/PDP1/SH2B3/DYRK2/ATOX1/ITGAM
CD4_Tfh	D28	BTM	T cell activation (I) (M7.1)	26	0.375124	1.07764	0.352013	0.732567	0.727493	0.731065	1138	tags=50%, list=26%, signal=37%	CD27/CD8A/BCL11B/EOMES/SIRPG/CD3E/CORO1A/ITK/LEF1/RHOH/CD3D/CCL5/CD2
CD4_Tfh	D28	BTM	CORO1A-DEF6 network (I) (M32.2)	15	0.417137	1.05413	0.392218	0.794757	0.739072	0.793127	1352	tags=60%, list=30%, signal=42%	AES/CBX4/CORO1A/CLPTM1/TECR/BRD2/CCDC22/ATP5D/HGS
CD4_Tfh	D28	Hallmark	HALLMARK_APOPTOSIS	55	-0.286511	-1.01767	0.413937	0.817261	0.827875	0.815585	807	tags=27%, list=18%, signal=23%	SLC20A1/IFITM3/NEDD9/IRF1/GADD45B/BIRC3/PDCD4/GSN/ANXA1/TXNIP/PMAIP1/CASP8/CD38/SAT1/TAP1
CD4_Tfh	D28	BTM	regulation of antigen presentation and immune response (M5.0)	34	-0.311823	-1.00521	0.434641	0.830463	0.739072	0.82876	487	tags=18%, list=11%, signal=16%	FYN/LYN/TRAT1/INPP5D/NCKAP1L/PTPN22
CD4_Tfh	D28	BTM	respiratory electron transport chain (mitochondrion) (M219)	11	0.438038	1.02074	0.443003	0.830463	0.739072	0.82876	286	tags=18%, list=6%, signal=17%	COX5B/UQCRB
CD4_Tfh	D28	BTM	Monocyte surface signature (S4)	21	-0.348477	-0.996866	0.45298	0.830463	0.739072	0.82876	1127	tags=29%, list=25%, signal=21%	FCGR2A/TNFRSF1B/SLC40A1/AMICA1/CD36/ITGAM
CD4_Tfh	D28	Hallmark	HALLMARK_BILE_ACID_METABOLISM	20	0.363001	0.98385	0.482072	0.863246	0.920363	0.861476	736	tags=25%, list=17%, signal=21%	SOD1/HACL1/PEX26/HSD17B11/ABCD2
CD4_Tfh	D28	BTM	cell cycle (I) (M4.1)	10	0.426452	0.966161	0.509917	0.892354	0.781987	0.890524	264	tags=20%, list=6%, signal=19%	PRIM1/HELLS
CD4_Tfh	D28	BTM	enriched in NK cells (I) (M7.2)	24	0.33416	0.944116	0.536119	0.915195	0.781987	0.913319	1253	tags=38%, list=28%, signal=27%	XCL2/GIMAP7/EOMES/ITK/CTSW/CCL5/NKG7/SH2D2A/KLRB1
CD4_Tfh	D28	BTM	MHC-TLR7-TLR8 cluster (M146)	10	0.41226	0.934008	0.554958	0.915195	0.781987	0.913319	1422	tags=40%, list=32%, signal=27%	HLA-A/HLA-DQA1/HLA-DQB1/HLA-F
CD4_Tfh	D28	Hallmark	HALLMARK_KRAS_SIGNALING_DN	16	0.363306	0.931604	0.558626	0.915195	0.920363	0.913319	721	tags=25%, list=16%, signal=21%	CDKAL1/CD40LG/GAMT/CLSTN3
CD4_Tfh	D28	Hallmark	HALLMARK_REACTIVE_OXYGEN_SPECIES_PATHWAY	17	-0.33447	-0.906317	0.5902	0.925919	0.920363	0.924021	412	tags=12%, list=9%, signal=11%	LAMTOR5/ATOX1
CD4_Tfh	D28	Hallmark	HALLMARK_UNFOLDED_PROTEIN_RESPONSE	52	0.276603	0.923501	0.597557	0.925919	0.920363	0.924021	958	tags=27%, list=21%, signal=21%	EXOSC9/SERP1/SRPRB/CEBPG/NOP14/EIF4A1/BANF1/PAIP1/RPS14/YWHAZ/BAG3/CNOT6/SSR1/NOP56
CD4_Tfh	D28	BTM	respiratory electron transport chain (mitochondrion) (M238)	13	-0.348618	-0.874593	0.628997	0.925919	0.840976	0.924021	365	tags=15%, list=8%, signal=14%	NDUFA2/NDUFS4
CD4_Tfh	D28	BTM	transcription elongation, RNA polymerase II (M234)	11	0.370303	0.862901	0.651078	0.925919	0.840976	0.924021	1668	tags=55%, list=37%, signal=34%	NDUFB10/TCEB2/NDUFB11/UQCRQ/NDUFA3/MIF
CD4_Tfh	D28	BTM	platelet activation (I) (M32.0)	14	0.337024	0.83618	0.690629	0.925919	0.85638	0.924021	583	tags=29%, list=13%, signal=25%	PFN1/POR/GNB2/CORO1A
CD4_Tfh	D28	Hallmark	HALLMARK_INTERFERON_GAMMA_RESPONSE	88	-0.232498	-0.899374	0.691272	0.925919	0.920363	0.924021	639	tags=16%, list=14%, signal=14%	MX2/IRF1/PSMA3/XAF1/TRIM14/LGALS3BP/ADAR/TXNIP/CASP8/BST2/CD38/TAP1/RNF213/APOL6
CD4_Tfh	D28	Hallmark	HALLMARK_TGF_BETA_SIGNALING	21	-0.295485	-0.845274	0.698618	0.925919	0.920363	0.924021	386	tags=29%, list=9%, signal=26%	SLC20A1/TGFB1/HIPK2/PPP1CA/TRIM33/SPTBN1
CD4_Tfh	D28	Hallmark	HALLMARK_COAGULATION	21	-0.295429	-0.845114	0.699298	0.925919	0.920363	0.924021	652	tags=33%, list=15%, signal=29%	CSRP1/CFD/FYN/CTSB/CTSO/GSN/ANXA1
CD4_Tfh	D28	Hallmark	HALLMARK_HYPOXIA	54	0.258311	0.86781	0.702182	0.925919	0.920363	0.924021	383	tags=13%, list=9%, signal=12%	SLC25A1/PLAC8/ILVBL/TPST2/PDK3/P4HA1/SLC2A3
CD4_Tfh	D28	Hallmark	HALLMARK_XENOBIOTIC_METABOLISM	39	-0.260395	-0.863748	0.710892	0.925919	0.920363	0.924021	665	tags=26%, list=15%, signal=22%	HPRT1/LPIN2/AP4B1/PTGES3/SLC35D1/CD36/CSAD/DCXR/DHRS1/MCCC2
CD4_Tfh	D28	Hallmark	HALLMARK_EPITHELIAL_MESENCHYMAL_TRANSITION	25	0.293917	0.836504	0.713071	0.925919	0.920363	0.924021	582	tags=20%, list=13%, signal=17%	IL32/EMP3/ITGB1/CD59/COL6A2
CD4_Tfh	D28	Hallmark	HALLMARK_IL6_JAK_STAT3_SIGNALING	26	0.284604	0.817601	0.741444	0.925919	0.920363	0.924021	379	tags=12%, list=9%, signal=11%	IL10RB/TYK2/HAX1
CD4_Tfh	D28	Hallmark	HALLMARK_E2F_TARGETS	61	-0.237244	-0.860286	0.750185	0.925919	0.920363	0.924021	485	tags=11%, list=11%, signal=10%	LUC7L3/NCAPD2/MCM6/NBN/CDK4/SRSF2/RAD21
CD4_Tfh	D28	BTM	immune activation - generic cluster (M37.0)	41	0.262207	0.83164	0.752138	0.925919	0.865535	0.924021	603	tags=20%, list=14%, signal=17%	CKAP2/BCL11B/MLLT4/RFC2/RUNX2/CD3E/LAT/FOXO1
CD4_Tfh	D28	BTM	T cell differentiation (Th2) (M19)	10	-0.335916	-0.779045	0.753853	0.925919	0.865535	0.924021	1095	tags=50%, list=25%, signal=38%	SIT1/MAL/GATA3/TRAT1/CD28
CD4_Tfh	D28	Hallmark	HALLMARK_PEROXISOME	27	0.278777	0.808118	0.75757	0.925919	0.920363	0.924021	736	tags=19%, list=17%, signal=16%	ERCC1/SOD1/ACOT8/HSD17B11/ABCD2
CD4_Tfh	D28	Hallmark	HALLMARK_FATTY_ACID_METABOLISM	58	0.243366	0.828359	0.783684	0.935407	0.920363	0.933489	1211	tags=28%, list=27%, signal=20%	CBR1/ALDH3A2/ACAT2/BLVRA/ACOT8/HADHB/SDHD/HSD17B11/HSPH1/NCAPH2/OSTC/DLST/ACADVL/GCDH/SERINC1/ELOVL5
CD4_Tfh	D28	Hallmark	HALLMARK_OXIDATIVE_PHOSPHORYLATION	101	0.227888	0.8502	0.789712	0.935407	0.920363	0.933489	1235	tags=31%, list=28%, signal=23%	NDUFS3/TCIRG1/COX5B/POR/IMMT/UQCRB/MRPL35/FXN/AFG3L2/COX17/HADHB/SDHD/ALAS1/POLR2F/NDUFC2/NDUFB3/BDH2/AIFM1/ETFB/NDUFB5/COX5A/COX7A2/ATP6V1H/DLST/ACADVL/MRPS11/MPC1/NDUFS6/MRPS30/MRPS15/GPI
CD4_Tfh	D28	BTM	platelet activation (II) (M32.1)	14	-0.292719	-0.751394	0.802154	0.935407	0.888099	0.933489	319	tags=29%, list=7%, signal=27%	DNM2/TGFB1/AP2M1/TLN1
CD4_Tfh	D28	Hallmark	HALLMARK_INTERFERON_ALPHA_RESPONSE	51	-0.233674	-0.818994	0.813925	0.935407	0.920363	0.933489	620	tags=22%, list=14%, signal=19%	IRF1/PARP9/PSMA3/TRIM14/LGALS3BP/ELF1/ADAR/TXNIP/CASP8/BST2/TAP1
CD4_Tfh	D28	Hallmark	HALLMARK_INFLAMMATORY_RESPONSE	49	0.237543	0.783336	0.842456	0.935632	0.920363	0.933714	486	tags=12%, list=11%, signal=11%	ATP2C1/SEMA4D/IRF7/EMP3/GPR132/MYC
CD4_Tfh	D28	Hallmark	HALLMARK_MYC_TARGETS_V2	24	0.262601	0.741938	0.844547	0.935632	0.920363	0.933714	1160	tags=46%, list=26%, signal=34%	FARSA/WDR43/RABEPK/MYC/NOC4L/CBX3/RRP12/NOP56/PHB/DCTPP1/HSPE1
CD4_Tfh	D28	Hallmark	HALLMARK_ALLOGRAFT_REJECTION	78	0.225167	0.807096	0.850575	0.935632	0.920363	0.933714	1153	tags=28%, list=26%, signal=21%	CD40LG/CD8A/CXCR3/IRF7/EIF4G3/PTPN6/CD3E/HLA-DMB/ITK/PRKCB/NCK1/GLMN/HLA-A/HLA-DQA1/CAPG/CD3D/PTPRC/CCL5/MAP4K1/RPS9/CD2/B2M
CD4_Tfh	D28	Hallmark	HALLMARK_SPERMATOGENESIS	21	-0.254249	-0.727315	0.872422	0.943399	0.920363	0.941465	979	tags=29%, list=22%, signal=22%	IP6K1/POMC/STRBP/PCSK1N/SLC12A2/PGS1
CD4_Tfh	D28	Hallmark	HALLMARK_MYC_TARGETS_V1	120	0.21206	0.812115	0.882139	0.943399	0.920363	0.941465	958	tags=24%, list=21%, signal=19%	HNRNPR/SNRPG/CCT5/RPS2/HNRNPA2B1/PSMC4/SRSF3/TFDP1/RAD23B/YWHAE/PPIA/MYC/EIF4A1/NCBP1/CCT2/HSP90AB1/HNRNPC/CBX3/SNRPB2/RPS6/EIF1AX/RPS5/UBA2/HDGF/PSMA7/XPO1/SNRPD1/PSMD3/NOP56
CD4_Tfh	D28	Hallmark	HALLMARK_IL2_STAT5_SIGNALING	61	0.219186	0.753361	0.901799	0.951213	0.920363	0.949262	971	tags=30%, list=22%, signal=23%	SOCS2/P4HA1/MAPKAPK2/SLC2A3/EOMES/MYC/TRAF1/NCOA3/SNX9/GBP4/CISH/CCR4/CDC42SE2/CD83/RABGAP1L/RHOH/CAPG/CD79B
CD4_Tfh	D28	Hallmark	HALLMARK_PROTEIN_SECRETION	38	0.223853	0.700068	0.920363	0.957675	0.920363	0.955711	935	tags=26%, list=21%, signal=21%	ARFGAP3/COG2/SOD1/ARCN1/YKT6/SCAMP3/NAPG/AP2S1/GNAS/STAM
CD4_Tfh	D28	BTM	E2F1 targets (Q3) (M10.0)	10	0.26873	0.60883	0.934384	0.959301	0.993925	0.957333	282	tags=10%, list=6%, signal=9%	ERBB2IP
CD4_Tfh	D28	BTM	enriched in monocytes (IV) (M118.0)	13	-0.216019	-0.541935	0.970872	0.983646	0.993925	0.981629	1306	tags=38%, list=29%, signal=27%	SAMHD1/TNFRSF1B/LYZ/PAK1/AMICA1
CD4_Tfh	D28	BTM	cell cycle and transcription (M4.0)	53	-0.168442	-0.595892	0.993925	0.993925	0.993925	0.991887	1281	tags=30%, list=29%, signal=22%	CYBB/CENPK/SERPINA1/VCAN/TBXAS1/FCGR2A/NCF2/FGL2/PAICS/RNF130/TMPO/CFD/CD36/MCM6/LGALS2/SCPEP1
CD4_Tfh	D1	BTM	enriched in T cells (I) (M7.0)	36	0.546769	1.66326	0.00581944	0.448097	0.180403	0.434927	639	tags=36%, list=14%, signal=31%	PTPRCAP/SAMD3/XCL2/CD27/CD6/LAT/ITK/LEF1/EOMES/CD3D/IL32/GIMAP7/NKG7
CD4_Tfh	D1	Hallmark	HALLMARK_UV_RESPONSE_UP	47	-0.439245	-1.53289	0.0160735	0.478165	0.571314	0.464111	1132	tags=45%, list=25%, signal=34%	CYB5B/CDC34/TAP1/ICAM1/IRF1/DDX21/TMBIM6/HLA-F/BCL2L11/CNP/CLTB/ARRB2/RPN1/GLS/TGFBRAP1/DNAJA1/MARK2/BSG/PSMC3/CYB5R1/HSPA13
CD4_Tfh	D1	BTM	T cell activation (II) (M7.3)	15	0.610011	1.52201	0.0319414	0.478165	0.330961	0.464111	1254	tags=60%, list=28%, signal=43%	PTPRCAP/STAT4/ITK/CD3D/NKG7/CD3E/CCL5/PTPN7/SIRPG
CD4_Tfh	D1	BTM	T cell activation and signaling (M5.1)	14	0.627458	1.53568	0.0320285	0.478165	0.330961	0.464111	878	tags=43%, list=20%, signal=35%	PTPRC/BIN2/ITK/CD3D/CD52/CD3E
CD4_Tfh	D1	Hallmark	HALLMARK_MITOTIC_SPINDLE	67	-0.367639	-1.38261	0.0332723	0.478165	0.571314	0.464111	824	tags=33%, list=18%, signal=27%	TUBGCP5/PXN/BCL2L11/PCM1/KIF5B/ALMS1/GSN/MYH9/LATS1/NUMA1/TUBGCP3/NF1/RAB3GAP1/RASA2/WASF2/RAPGEF6/KATNA1/NEDD9/SPTBN1/ABI1/ARHGEF7/PREX1
CD4_Tfh	D1	Hallmark	HALLMARK_COMPLEMENT	62	-0.374381	-1.38443	0.0372596	0.478165	0.571314	0.464111	436	tags=18%, list=10%, signal=16%	PPP2CB/CTSB/GATA3/DYRK2/CSRP1/CD46/ITGAM/LTA4H/SH2B3/CTSO/PDP1
CD4_Tfh	D1	Hallmark	HALLMARK_PI3K_AKT_MTOR_SIGNALING	43	0.437248	1.38238	0.0620466	0.607999	0.60598	0.590129	611	tags=26%, list=14%, signal=22%	PIKFYVE/THEM4/ECSIT/NOD1/MAP2K3/GSK3B/SMAD2/PFN1/CFL1/PRKAG1/TBK1
CD4_Tfh	D1	Hallmark	HALLMARK_UNFOLDED_PROTEIN_RESPONSE	52	0.417854	1.36257	0.0658674	0.607999	0.60598	0.590129	699	tags=33%, list=16%, signal=28%	ATP6V0D1/SERP1/RPS14/PAIP1/CNOT4/EDC4/WIPI1/NOP56/EXOSC9/DNAJB9/EIF4A2/SRPRB/SPCS1/ALDH18A1/NOLC1/SHC1/POP4
CD4_Tfh	D1	BTM	T cell activation (I) (M7.1)	26	0.479497	1.36281	0.0878368	0.607999	0.495715	0.590129	878	tags=38%, list=20%, signal=31%	CD27/CD8A/ITK/CORO1A/LEF1/EOMES/CD3D/TCF7/BCL11B/CD3E
CD4_Tfh	D1	Hallmark	HALLMARK_XENOBIOTIC_METABOLISM	39	-0.392813	-1.31726	0.0945343	0.607999	0.650566	0.590129	922	tags=41%, list=21%, signal=33%	TMBIM6/CAT/SLC35D1/DCXR/DHPS/ACO2/MCCC2/ADH5/PMM1/CSAD/LPIN2/AP4B1/DHRS1/FBP1/CASP6/SLC46A3
CD4_Tfh	D1	Hallmark	HALLMARK_APICAL_JUNCTION	46	0.409099	1.30593	0.0989992	0.607999	0.650566	0.590129	889	tags=28%, list=20%, signal=23%	PTPRC/RAC2/SYMPK/INSIG1/IKBKG/TRAF1/MVD/GAMT/PFN1/SHC1/SKAP2/CAP1/ICAM2
CD4_Tfh	D1	BTM	T cell activation (IV) (M52)	11	0.583761	1.34056	0.124418	0.607999	0.495715	0.590129	878	tags=36%, list=20%, signal=29%	PTPRC/LAG3/PTPN6/CD3E
CD4_Tfh	D1	BTM	enriched in NK cells (I) (M7.2)	24	0.46773	1.3046	0.12757	0.607999	0.495715	0.590129	639	tags=29%, list=14%, signal=25%	SAMD3/XCL2/STAT4/ITK/EOMES/GIMAP7/NKG7
CD4_Tfh	D1	BTM	T cell surface signature (S0)	17	0.512575	1.3164	0.138125	0.607999	0.495715	0.590129	442	tags=29%, list=10%, signal=27%	PTPRCAP/CD6/LAG3/LRRN3/GIMAP2
CD4_Tfh	D1	Hallmark	HALLMARK_APOPTOSIS	55	-0.336445	-1.21193	0.140351	0.607999	0.690118	0.590129	780	tags=25%, list=18%, signal=21%	BCL2L11/CCND2/GSN/PDCD4/TXNIP/CDKN1B/SAT1/NEDD9/ANXA1/CASP6/DNAJA1/CD38/DPYD/PMAIP1
CD4_Tfh	D1	BTM	CORO1A-DEF6 network (I) (M32.2)	15	0.527362	1.3158	0.140908	0.607999	0.495715	0.590129	1062	tags=60%, list=24%, signal=46%	BRD2/AES/CORO1A/TECR/ATP5D/CLPTM1/SIPA1/CBX4/CCDC22
CD4_Tfh	D1	Hallmark	HALLMARK_ESTROGEN_RESPONSE_EARLY	41	-0.366307	-1.23843	0.141156	0.607999	0.690118	0.590129	445	tags=17%, list=10%, signal=16%	FKBP5/B4GALT1/MYBL1/DHRS3/BHLHE40/SIAH2/PMAIP1
CD4_Tfh	D1	BTM	small GTPase mediated signal transduction (M215)	11	0.573595	1.31721	0.143917	0.607999	0.495715	0.590129	1351	tags=55%, list=30%, signal=38%	RAC2/ARHGAP4/ARHGAP9/ARHGDIA/ARAP1/ARHGAP25
CD4_Tfh	D1	Hallmark	HALLMARK_COAGULATION	21	-0.43771	-1.26721	0.150026	0.607999	0.690118	0.590129	419	tags=29%, list=9%, signal=26%	GSN/CTSB/ANXA1/CSRP1/LTA4H/CTSO
CD4_Tfh	D1	Hallmark	HALLMARK_PEROXISOME	27	0.421106	1.20885	0.200222	0.694547	0.829848	0.674133	867	tags=30%, list=19%, signal=24%	ABCD2/ERCC3/SCP2/TSPO/SOD1/IDI1/PABPC1/ABCD3
CD4_Tfh	D1	BTM	cell adhesion (GO) (M117)	13	0.518653	1.24589	0.204785	0.694547	0.547957	0.674133	621	tags=46%, list=14%, signal=40%	PTPRC/CD6/CORO1A/LEF1/CD40LG/LY9
CD4_Tfh	D1	BTM	transcription elongation, RNA polymerase II (M234)	11	0.53902	1.23781	0.211907	0.694547	0.547957	0.674133	1659	tags=64%, list=37%, signal=40%	POLR2I/MIF/NDUFA3/NDUFB10/TCEB2/AURKAIP1/UQCRQ
CD4_Tfh	D1	BTM	enriched in monocytes (II) (M11.0)	47	-0.331371	-1.15643	0.212113	0.694547	0.547957	0.674133	568	tags=17%, list=13%, signal=15%	SCPEP1/LGALS2/NCF2/LILRA5/FBP1/TBXAS1/ITGAM/NRGN
CD4_Tfh	D1	Hallmark	HALLMARK_ADIPOGENESIS	68	-0.300452	-1.13183	0.216482	0.694547	0.829848	0.674133	608	tags=25%, list=14%, signal=22%	DECR1/TALDO1/PDCD4/REEP5/ECHS1/DRAM2/GHITM/APLP2/PPP1R15B/NDUFAB1/VEGFB/SDHC/AK2/PIM3/DLD/GPHN/SAMM50
CD4_Tfh	D1	BTM	CORO1A-DEF6 network (II) (M32.4)	10	0.536111	1.19596	0.254172	0.782851	0.606104	0.759842	348	tags=30%, list=8%, signal=28%	BRD2/CORO1A/CNOT3
CD4_Tfh	D1	Hallmark	HALLMARK_KRAS_SIGNALING_UP	37	-0.330892	-1.09438	0.295592	0.864044	0.924218	0.838648	844	tags=32%, list=19%, signal=27%	PPP1R15A/FBXO4/CCND2/LCP1/PCSK1N/ZNF639/ADAM8/ST6GAL1/MTMR10/AMMECR1/ZNF277/TOR1AIP2
CD4_Tfh	D1	Hallmark	HALLMARK_P53_PATHWAY	54	-0.300274	-1.07752	0.311368	0.864044	0.924218	0.838648	1077	tags=43%, list=24%, signal=33%	ZBTB16/TAP1/NOL8/TPRKB/PITPNC1/HDAC3/ZMAT3/DDB2/PRMT2/SLC35D1/SESN1/TRIAP1/DCXR/PPP1R15A/TSPYL2/CCND2/TGFB1/PMM1/TXNIP/SAT1/BLCAP/PLK3/CCNG1
CD4_Tfh	D1	Hallmark	HALLMARK_MYC_TARGETS_V1	120	0.288837	1.07212	0.317678	0.864044	0.924218	0.838648	965	tags=27%, list=22%, signal=21%	HNRNPR/CBX3/SNRPB2/TFDP1/SRSF3/PPIA/HSP90AB1/RPL34/POLD2/HNRNPA2B1/PSMC4/RPS6/NOP56/HNRNPC/HNRNPA3/PSMD3/NOLC1/HDGF/RPS3/PPM1G/NCBP1/ILF2/RANBP1/EXOSC7/SNRPD1/PSMB2/SSBP1/PABPC1/RPS2/ORC2/PSMA1/XPO1
CD4_Tfh	D1	Hallmark	HALLMARK_WNT_BETA_CATENIN_SIGNALING	10	0.502119	1.12013	0.335535	0.864044	0.924218	0.838648	1330	tags=60%, list=30%, signal=42%	LEF1/TCF7/MYC/NCOR2/MAML1/SKP2
CD4_Tfh	D1	Hallmark	HALLMARK_IL6_JAK_STAT3_SIGNALING	26	0.382389	1.08682	0.345768	0.864044	0.924218	0.838648	519	tags=15%, list=12%, signal=14%	TYK2/SOCS3/IFNAR1/IL6ST
CD4_Tfh	D1	Hallmark	HALLMARK_ESTROGEN_RESPONSE_LATE	42	-0.308175	-1.05065	0.365178	0.864044	0.924218	0.838648	114	tags=17%, list=3%, signal=16%	PDCD4/LLGL2/FKBP5/SIAH2/COX6C/MOCS2/JAK1
CD4_Tfh	D1	BTM	platelet activation (II) (M32.1)	14	-0.406862	-1.07121	0.365277	0.864044	0.740809	0.838648	171	tags=21%, list=4%, signal=21%	TLN1/DNM2/AP2M1
CD4_Tfh	D1	BTM	enriched in monocytes (IV) (M118.0)	13	-0.413267	-1.05809	0.380721	0.864044	0.740809	0.838648	72	tags=23%, list=2%, signal=23%	AMICA1/LGALS3/DPYD
CD4_Tfh	D1	BTM	blood coagulation (M11.1)	10	-0.444582	-1.06064	0.382353	0.864044	0.740809	0.838648	1410	tags=80%, list=32%, signal=55%	SERPINA1/LYN/AMICA1/CD36/ITGAX/CFD/PSAP/ITGAM
CD4_Tfh	D1	Hallmark	HALLMARK_MYC_TARGETS_V2	24	0.378182	1.05483	0.392747	0.864044	0.924218	0.838648	751	tags=25%, list=17%, signal=21%	CBX3/RABEPK/NOC4L/NOP56/NOLC1/FARSA
CD4_Tfh	D1	Hallmark	HALLMARK_CHOLESTEROL_HOMEOSTASIS	23	-0.342419	-1.01762	0.420271	0.891421	0.924218	0.865221	1067	tags=39%, list=24%, signal=30%	PDK3/LGALS3/HMGCR/PNRC1/ACAT2/CYP51A1/LSS/ATXN2/ANTXR2
CD4_Tfh	D1	Hallmark	HALLMARK_ANDROGEN_RESPONSE	34	0.33794	1.01702	0.428345	0.891421	0.924218	0.865221	728	tags=26%, list=16%, signal=22%	ACSL3/INSIG1/APPBP2/NGLY1/B2M/DNAJB9/IDI1/GNAI3/TPD52
CD4_Tfh	D1	Hallmark	HALLMARK_BILE_ACID_METABOLISM	20	0.375111	1.0049	0.449411	0.910648	0.924218	0.883882	1185	tags=40%, list=27%, signal=29%	ABCD2/HACL1/SCP2/SOD1/IDI1/ABCD3/PRDX5/HSD17B11
CD4_Tfh	D1	BTM	B cell surface signature (S2)	13	0.41655	1.00062	0.468612	0.925209	0.854528	0.898015	848	tags=46%, list=19%, signal=37%	FAIM3/FCRL3/CD37/LY9/CD52/CD79B
CD4_Tfh	D1	Hallmark	HALLMARK_ALLOGRAFT_REJECTION	78	0.282266	0.985182	0.487734	0.938888	0.924218	0.911293	878	tags=22%, list=20%, signal=18%	PTPRC/CD8A/HIF1A/STAT4/ITK/RPS9/CD40LG/PTPN6/CD3D/B2M/HLA-A/IL16/TPD52/SRGN/RPL9/IFNGR2/CD3E
CD4_Tfh	D1	Hallmark	HALLMARK_INTERFERON_GAMMA_RESPONSE	88	0.274438	0.974754	0.50819	0.948575	0.924218	0.920695	653	tags=18%, list=15%, signal=16%	NCOA3/SOCS3/RBCK1/NOD1/HIF1A/ZBP1/STAT4/EPSTI1/UBE2L6/PTPN6/B2M/HLA-A/PSME2/CASP1/HERC6/ISG20
CD4_Tfh	D1	Hallmark	HALLMARK_APICAL_SURFACE	10	-0.39507	-0.942515	0.530824	0.948575	0.924218	0.920695	1352	tags=80%, list=30%, signal=56%	LYN/FLOT2/MAL/CD160/AKAP7/GSTM3/GATA3/B4GALT1
CD4_Tfh	D1	Hallmark	HALLMARK_KRAS_SIGNALING_DN	16	0.374779	0.948461	0.536593	0.948575	0.924218	0.920695	939	tags=38%, list=21%, signal=30%	CDKAL1/GAMT/CD40LG/DTNB/SLC16A7/SIDT1
CD4_Tfh	D1	BTM	regulation of antigen presentation and immune response (M5.0)	34	0.31475	0.947233	0.542043	0.948575	0.933518	0.920695	1554	tags=44%, list=35%, signal=29%	PTPRC/ITK/PTPN6/CD3D/MNDA/CHUK/CD3E/LIME1/HLA-DMB/HLA-DRB1/HLA-DQB1/HLA-DMA/HCK/HLA-DPB1/VASP
CD4_Tfh	D1	Hallmark	HALLMARK_HEME_METABOLISM	55	-0.261557	-0.942168	0.573	0.954135	0.924218	0.926092	621	tags=16%, list=14%, signal=14%	NCOA4/FBXO9/XPO7/CTSB/LPIN2/TRAK2/PSMD9/BSG/OPTN
CD4_Tfh	D1	BTM	respiratory electron transport chain (mitochondrion) (M238)	13	0.378913	0.91021	0.583305	0.954135	0.951708	0.926092	791	tags=23%, list=18%, signal=19%	NDUFC2/ATP5D/NDUFA3
CD4_Tfh	D1	Hallmark	HALLMARK_OXIDATIVE_PHOSPHORYLATION	101	0.254627	0.92315	0.625898	0.954135	0.924218	0.926092	872	tags=20%, list=20%, signal=16%	NDUFS3/NDUFC2/IMMT/FXN/TIMM50/COX17/COX5B/UQCRB/ETFB/ATP6V1H/NDUFB5/POLR2F/HSD17B10/NDUFS6/NDUFA3/BDH2/AIFM1/AFG3L2/COX7B/POR
CD4_Tfh	D1	BTM	intracellular transport (M147)	10	0.392422	0.875418	0.633866	0.954135	0.982493	0.926092	17	tags=10%, list=0%, signal=10%	PIKFYVE
CD4_Tfh	D1	Hallmark	HALLMARK_E2F_TARGETS	61	0.269287	0.900959	0.640239	0.954135	0.924218	0.926092	1176	tags=26%, list=26%, signal=20%	NAA38/RBBP7/POLD2/NOP56/HELLS/NUP107/NOLC1/RANBP1/UBR7/ORC2/UBE2S/XPO1/RFC2/MYC/LYAR/MCM3
CD4_Tfh	D1	Hallmark	HALLMARK_UV_RESPONSE_DN	43	-0.261989	-0.897661	0.650866	0.954135	0.924218	0.926092	578	tags=28%, list=13%, signal=25%	SCAF8/DUSP1/YTHDC1/PRDM2/CDKN1B/INPP4B/DYRK1A/MAPK14/RASA2/BHLHE40/MRPS31/SLC7A1
CD4_Tfh	D1	Hallmark	HALLMARK_TGF_BETA_SIGNALING	21	-0.303558	-0.878823	0.651312	0.954135	0.924218	0.926092	990	tags=43%, list=22%, signal=33%	ARID4B/PPM1A/PPP1R15A/TGFBR1/PPP1CA/TRIM33/TGFB1/HIPK2/SPTBN1
CD4_Tfh	D1	Hallmark	HALLMARK_MTORC1_SIGNALING	70	0.261281	0.896421	0.660525	0.954135	0.924218	0.926092	805	tags=21%, list=18%, signal=18%	IMMT/ACSL3/PPIA/SERP1/MAP2K3/INSIG1/CORO1A/GSK3B/PSMC4/ATP2A2/TBK1/IDI1/P4HA1/SKAP2/PSME3
CD4_Tfh	D1	Hallmark	HALLMARK_GLYCOLYSIS	63	0.261192	0.877986	0.689464	0.954135	0.924218	0.926092	698	tags=22%, list=16%, signal=19%	AGL/RBCK1/PPIA/PSMC4/FKBP4/COG2/SOD1/GALK1/ANKZF1/SLC16A3/PGLS/ISG20/P4HA1/MIF
CD4_Tfh	D1	Hallmark	HALLMARK_PROTEIN_SECRETION	38	-0.255547	-0.852429	0.726845	0.954135	0.924218	0.926092	376	tags=16%, list=8%, signal=15%	COPB2/USO1/ARFGEF2/YIPF6/GBF1/AP2M1
CD4_Tfh	D1	Hallmark	HALLMARK_IL2_STAT5_SIGNALING	61	0.254699	0.852152	0.737023	0.954135	0.924218	0.926092	485	tags=15%, list=11%, signal=13%	NCOA3/CD48/SNX9/RABGAP1L/TRAF1/CDC42SE2/CD81/EOMES/SOCS2
CD4_Tfh	D1	Hallmark	HALLMARK_MYOGENESIS	30	-0.264302	-0.835792	0.745899	0.954135	0.924218	0.926092	784	tags=27%, list=18%, signal=22%	ABLIM1/TGFB1/GSN/MYH9/IGFBP7/FHL1/BHLHE40/SH2B1
CD4_Tfh	D1	BTM	T cell differentiation (Th2) (M19)	10	0.348951	0.778444	0.759388	0.954135	0.985943	0.926092	531	tags=20%, list=12%, signal=18%	LAT/IL32
CD4_Tfh	D1	BTM	immune activation - generic cluster (M37.0)	41	-0.242363	-0.819394	0.794218	0.954135	0.985943	0.926092	506	tags=15%, list=11%, signal=13%	LILRA5/IGFBP7/CD7/FBP1/ITGAM/NRGN
CD4_Tfh	D1	Hallmark	HALLMARK_DNA_REPAIR	64	0.242966	0.819307	0.803195	0.954135	0.924218	0.926092	763	tags=20%, list=17%, signal=17%	SF3A3/POLR3GL/ITPA/REV3L/POLR2I/ERCC3/COX17/POM121/POLR2C/POLR1D/AAAS/VPS28/POLR2F
CD4_Tfh	D1	Hallmark	HALLMARK_G2M_CHECKPOINT	65	-0.224418	-0.836579	0.814543	0.954135	0.924218	0.926092	782	tags=25%, list=18%, signal=21%	CUL5/KIF5B/TGFB1/YTHDC1/MTF2/EWSR1/SLC12A2/STMN1/NUMA1/G3BP1/CDKN1B/RBM14/MAPK14/KATNA1/SLC38A1/SLC7A1
CD4_Tfh	D1	BTM	cell cycle (I) (M4.1)	10	0.328875	0.733658	0.81589	0.954135	0.985943	0.926092	935	tags=40%, list=21%, signal=32%	H2AFX/HELLS/RANBP1/UBE2S
CD4_Tfh	D1	BTM	respiratory electron transport chain (mitochondrion) (M219)	11	0.317967	0.730183	0.818982	0.954135	0.985943	0.926092	1029	tags=45%, list=23%, signal=35%	COX5B/UQCRB/COX7B/ATP5L/UQCRFS1
CD4_Tfh	D1	Hallmark	HALLMARK_SPERMATOGENESIS	21	-0.264646	-0.766171	0.821668	0.954135	0.924218	0.926092	641	tags=24%, list=14%, signal=20%	GSTM3/PCSK1N/SLC12A2/TALDO1/PGS1
CD4_Tfh	D1	BTM	enriched in antigen presentation (II) (M95.0)	16	0.292617	0.740533	0.82485	0.954135	0.985943	0.926092	342	tags=12%, list=8%, signal=12%	PTPRC/AIF1
CD4_Tfh	D1	BTM	cell cycle (III) (M103)	11	0.314057	0.721204	0.82692	0.954135	0.985943	0.926092	1330	tags=36%, list=30%, signal=26%	TFDP1/MCM3/ATR/SKP2
CD4_Tfh	D1	Hallmark	HALLMARK_INFLAMMATORY_RESPONSE	49	0.246453	0.795297	0.828046	0.954135	0.924218	0.926092	1333	tags=35%, list=30%, signal=25%	SEMA4D/HIF1A/CD48/IFITM1/IFNAR1/ATP2A2/GNAI3/IFNGR2/ATP2C1/SRI/PTPRE/MYC/CCL5/TNFSF10/KCNA3/GPR132/TNFRSF1B
CD4_Tfh	D1	Hallmark	HALLMARK_INTERFERON_ALPHA_RESPONSE	51	-0.22841	-0.811392	0.830222	0.954135	0.924218	0.926092	638	tags=20%, list=14%, signal=17%	CNP/ELF1/CD74/TXNIP/IL4R/PSMA3/BST2/UBA7/CMTR1/PNPT1
CD4_Tfh	D1	Hallmark	HALLMARK_TNFA_SIGNALING_VIA_NFKB	57	0.236594	0.783754	0.84898	0.961345	0.924218	0.93309	1204	tags=26%, list=27%, signal=19%	SOCS3/MAP2K3/TRAF1/IL6ST/LITAF/BIRC3/IFNGR2/PTPRE/SMAD3/CFLAR/MYC/SLC2A3/CCL5/PLEK/CCL4
CD4_Tfh	D1	Hallmark	HALLMARK_FATTY_ACID_METABOLISM	58	0.227509	0.754748	0.894317	0.979728	0.924218	0.950932	1195	tags=29%, list=27%, signal=22%	ALDH3A2/UBE2L6/CBR1/HSPH1/IDI1/OSTC/MIF/GLUL/HSD17B10/METAP1/BLVRA/PSME1/SUCLG2/HADHB/ACADVL/HSD17B11/D2HGDH
CD4_Tfh	D1	Hallmark	HALLMARK_EPITHELIAL_MESENCHYMAL_TRANSITION	25	-0.234523	-0.710443	0.898524	0.979728	0.924218	0.950932	1176	tags=32%, list=26%, signal=24%	GADD45B/TPM4/ITGA5/VIM/TGFB1/EMP3/CAPG/SAT1
CD4_Tfh	D1	Hallmark	HALLMARK_HYPOXIA	54	-0.213716	-0.766915	0.904126	0.979728	0.924218	0.950932	936	tags=28%, list=21%, signal=22%	XPNPEP1/PNRC1/IRS2/PPP1R15A/DUSP1/HSPA5/PGM2/MYH9/CDKN1B/PFKP/FBP1/CASP6/BHLHE40/GRHPR/SIAH2
CD4_Tfh	D1	BTM	Monocyte surface signature (S4)	21	-0.234979	-0.680282	0.916109	0.979728	0.99734	0.950932	1271	tags=43%, list=29%, signal=31%	MFSD1/MBOAT7/AMICA1/CD36/TMEM71/FCGRT/IL6R/C10orf54/ITGAM
CD4_Tfh	D1	BTM	platelet activation (I) (M32.0)	14	0.250016	0.611906	0.944077	0.980927	0.99734	0.952096	1600	tags=57%, list=36%, signal=37%	CORO1A/PFN1/POR/CCDC22/NUCB1/ACTN4/AKT1/GNB2
CD4_Tfh	D1	BTM	MHC-TLR7-TLR8 cluster (M146)	10	0.258021	0.575595	0.954624	0.980927	0.99734	0.952096	1663	tags=50%, list=37%, signal=31%	HLA-A/HLA-DRB1/HLA-DQB1/HLA-DPB1/HLA-E
CD4_Tfh	D1	Hallmark	HALLMARK_REACTIVE_OXYGEN_SPECIES_PATHWAY	17	0.232226	0.596404	0.955449	0.980927	0.955449	0.952096	1290	tags=35%, list=29%, signal=25%	SOD1/FTL/ATOX1/PRNP/NDUFA6/LSP1
CD4_Tfh	D1	BTM	E2F1 targets (Q3) (M10.0)	10	0.231056	0.515443	0.979833	0.992726	0.99734	0.963548	788	tags=20%, list=18%, signal=17%	RANBP1/ARID4A
CD4_Tfh	D1	BTM	cell cycle and transcription (M4.0)	53	-0.159669	-0.571755	0.99734	0.99734	0.99734	0.968027	585	tags=34%, list=13%, signal=30%	FCN1/SERPINA1/FCGR2A/MCM6/PAICS/GRN/CD36/S100A12/ITGAX/CFD/FCGRT/WHSC1/STMN1/SCPEP1/LGALS2/NCF2/CENPK/TBXAS1
CD4_Treg	D1	Hallmark	HALLMARK_INTERFERON_GAMMA_RESPONSE	112	0.591556	2.26383	0.000181225	0.0087477	0.00432781	0.00823883	673	tags=29%, list=10%, signal=26%	PSMB10/PSMB9/IFITM2/XAF1/STAT1/PSME1/SOCS3/ISG15/GBP4/PSMA3/EPSTI1/IFITM3/PNPT1/UBE2L6/RNF213/NMI/PSME2/IL15RA/ISG20/B2M/SAMD9L/IRF2/CMPK2/HIF1A/CASP8/STAT3/FAS/PLSCR1/MT2A/TRIM21/PELI1/SRI
CD4_Treg	D1	Hallmark	HALLMARK_INTERFERON_ALPHA_RESPONSE	59	0.706347	2.43614	0.000184162	0.0087477	0.00432781	0.00823883	655	tags=42%, list=10%, signal=39%	PSMB9/IFITM2/GBP2/PSME1/ISG15/GBP4/PSMA3/EPSTI1/IFITM3/PNPT1/UBE2L6/NMI/PSME2/TRIM5/ISG20/B2M/SAMD9L/IRF2/IFITM1/PARP9/CMPK2/CASP8/PLSCR1/UBA7/TRIM21
CD4_Treg	D1	Hallmark	HALLMARK_KRAS_SIGNALING_UP	47	-0.505147	-1.70564	0.00322442	0.0767148	0.0379536	0.0722522	928	tags=28%, list=14%, signal=24%	MAFB/ITGB2/NAP1L2/CXCR4/DOCK2/IL7R/CCND2/BIRC3/SATB1/PRKG2/GADD45G/ETS1/FLT4
CD4_Treg	D1	Hallmark	HALLMARK_TGF_BETA_SIGNALING	28	0.593699	1.75668	0.0032301	0.0767148	0.0379536	0.0722522	810	tags=29%, list=12%, signal=25%	CDKN1C/HDAC1/JUNB/SMURF1/ARID4B/SMURF2/RHOA/KLF10
CD4_Treg	D1	Hallmark	HALLMARK_OXIDATIVE_PHOSPHORYLATION	104	0.395463	1.49489	0.00705372	0.134021	0.0663049	0.126224	1446	tags=31%, list=22%, signal=24%	TIMM13/PDP1/COX7C/COX5A/NDUFA8/BDH2/FXN/NNT/ACADM/UQCRH/MRPS22/NDUFB2/NQO2/ECHS1/CYB5A/MFN2/IDH1/NDUFA5/IDH2/NDUFA1/NDUFB7/HSD17B10/UQCRQ/SUPV3L1/FH/PDHX/HADHB/LDHA/VDAC1/COX6B1/TIMM8B/PDHB
CD4_Treg	D1	Hallmark	HALLMARK_IL6_JAK_STAT3_SIGNALING	33	0.519018	1.5913	0.0143505	0.227216	0.112412	0.213998	457	tags=18%, list=7%, signal=17%	STAT1/SOCS3/LEPR/IL15RA/STAT3/FAS
CD4_Treg	D1	Hallmark	HALLMARK_DNA_REPAIR	72	0.407703	1.45015	0.0199115	0.270228	0.133692	0.254508	1358	tags=35%, list=21%, signal=28%	CSTF3/BCAP31/POLR2K/SMAD5/CMPK2/GTF2F1/ALYREF/ERCC4/GTF2H5/LIG1/POLR2G/GTF2H3/SEC61A1/SDCBP/ERCC3/GUK1/NT5C/NCBP2/SAC3D1/ERCC8/TP53/XPC/NT5C3A/POLD1/POLR2C
CD4_Treg	D1	Hallmark	HALLMARK_FATTY_ACID_METABOLISM	68	0.408902	1.44185	0.0233886	0.277739	0.137408	0.261583	1452	tags=34%, list=22%, signal=27%	PSME1/UBE2L6/MCEE/ADIPOR2/NBN/ACADM/NSDHL/ECHS1/XIST/PTS/ELOVL5/IDH1/SMS/CPOX/HSD17B10/CRYZ/FH/CD36/HADHB/CBR1/LDHA/PDHB/D2HGDH
CD4_Treg	D1	Hallmark	HALLMARK_XENOBIOTIC_METABOLISM	67	0.394527	1.38967	0.038744	0.408965	0.20233	0.385175	1285	tags=37%, list=19%, signal=30%	PSMB10/DDT/CAT/FAS/AKR1C3/GCNT2/CASP6/MAN1A1/MT2A/TMBIM6/SLC35B1/CYB5A/DHPS/PTS/ELOVL5/IDH1/CNDP2/PGD/IL1R1/ACP2/SHMT2/PTGES3/CD36/MCCC2/CBR1
CD4_Treg	D1	BTM	cell cycle (I) (M4.1)	43	-0.422721	-1.40016	0.0493562	0.452192	0.753334	0.425887	1403	tags=35%, list=21%, signal=28%	CENPK/CEP55/UBE2S/KNTC1/MCM4/PLK4/POLA2/CHAF1B/GPSM2/PCNA/ASPM/NCAPD3/SMC2/APITD1/CASC5
CD4_Treg	D1	BTM	enriched in monocytes (IV) (M118.0)	18	0.552237	1.47154	0.052359	0.452192	0.753334	0.425887	879	tags=28%, list=13%, signal=24%	MYO1F/TNFSF13B/LYZ/DUSP6/PGD
CD4_Treg	D1	Hallmark	HALLMARK_ANDROGEN_RESPONSE	40	0.421404	1.3486	0.0762012	0.57318	0.358146	0.539837	1800	tags=48%, list=27%, signal=35%	PA2G4/B2M/XRCC5/UAP1/ACSL3/SPCS3/MAF/INSIG1/ELOVL5/SMS/SRF/SGK1/UBE2J1/CCND3/CDC14B/TPD52/HMGCR/ABHD2/NCOA4
CD4_Treg	D1	BTM	enriched in B cells (I) (M47.0)	11	0.606043	1.42017	0.0817801	0.57318	0.753334	0.539837	94	tags=18%, list=1%, signal=18%	CXCR5/CD200
CD4_Treg	D1	Hallmark	HALLMARK_HEME_METABOLISM	85	0.345266	1.26781	0.0844687	0.57318	0.360912	0.539837	1026	tags=25%, list=16%, signal=21%	RANBP10/ACP5/DCUN1D1/ASNS/CAT/MARK3/CCDC28A/NNT/UCP2/RIOK3/NFE2L1/YPEL5/GCLM/TSPAN5/SDCBP/ANK1/BTG2/SEC14L1/CPOX/TFDP2/KAT2B
CD4_Treg	D1	BTM	Resting dendritic cell surface signature (S10)	22	-0.479303	-1.3665	0.0947877	0.59804	0.753334	0.563251	383	tags=50%, list=6%, signal=47%	TSPAN15/GPR137B/DIRC2/LRFN4/ENG/ADAM12/HLA-DMA/MFSD1/HLA-DQB1/PLD3/ABHD12
CD4_Treg	D1	Hallmark	HALLMARK_SPERMATOGENESIS	33	-0.423793	-1.32715	0.100722	0.59804	0.394496	0.563251	653	tags=21%, list=10%, signal=19%	PARP2/LPIN1/HSPA1L/STAM2/IFT88/BRAF/IP6K1
CD4_Treg	D1	Hallmark	HALLMARK_COMPLEMENT	79	0.341446	1.23667	0.118185	0.630797	0.427285	0.594102	1284	tags=29%, list=19%, signal=24%	PSMB9/VCPIP1/PDP1/CASP10/IRF2/PDGFB/CD59/DUSP6/PLSCR1/CTSC/USP16/RHOG/AKAP10/APOBEC3F/BRPF3/XPNPEP1/USP8/DUSP5/LGMN/CD36/ANXA5/GATA3/LTA4H
CD4_Treg	D1	Hallmark	HALLMARK_ALLOGRAFT_REJECTION	84	0.32951	1.2079	0.137561	0.630797	0.461813	0.594102	515	tags=11%, list=8%, signal=10%	PSMB10/STAT1/GBP2/B2M/CDKN2A/HIF1A/FAS/CD247/GLMN
CD4_Treg	D1	BTM	respiratory electron transport chain (mitochondrion) (M219)	14	0.522462	1.31017	0.147266	0.630797	0.753334	0.594102	1431	tags=36%, list=22%, signal=28%	COX7C/COX5A/UQCRH/UQCRQ/COX6B1
CD4_Treg	D1	BTM	Activated (LPS) dendritic cell surface signature (S11)	14	0.521123	1.30681	0.149933	0.630797	0.753334	0.594102	1440	tags=50%, list=22%, signal=39%	LRRC32/TNFSF13B/ANTXR2/CD58/CD274/CSF2RB/IFI6
CD4_Treg	D1	Hallmark	HALLMARK_G2M_CHECKPOINT	89	-0.311326	-1.17783	0.154669	0.630797	0.48463	0.594102	897	tags=22%, list=14%, signal=20%	TLE3/NUP98/PLK4/SRSF10/HMGB3/E2F3/SRSF2/HIRA/POLA2/SMARCC1/SLC7A1/MTF2/POLE/SMC2/GSPT1/ABL1/CBX1/STAG1/CTCF/SYNCRIP
CD4_Treg	D1	BTM	T cell activation (III) (M7.4)	10	-0.564722	-1.3074	0.158269	0.630797	0.753334	0.594102	1843	tags=70%, list=28%, signal=51%	KLF12/CAMK4/PRKCQ/ATP8B2/LEF1/THEMIS/ETS1
CD4_Treg	D1	BTM	B cell surface signature (S2)	25	0.435073	1.25586	0.160854	0.630797	0.753334	0.594102	264	tags=16%, list=4%, signal=15%	CXCR5/CD200/CCR9/SEMA4B
CD4_Treg	D1	BTM	respiratory electron transport chain (mitochondrion) (M238)	10	0.568782	1.2954	0.164591	0.630797	0.753334	0.594102	1377	tags=50%, list=21%, signal=40%	UQCRH/NDUFB2/UQCRQ/ATP5D/ATP5O
CD4_Treg	D1	BTM	cell cycle and transcription (M4.0)	99	-0.301537	-1.1582	0.167681	0.630797	0.753334	0.594102	1403	tags=29%, list=21%, signal=23%	CENPK/CEP55/DONSON/UBE2S/KIAA1524/NPL/KNTC1/CTSH/UBE2T/MCM4/NEIL3/MAFB/PLK4/TYROBP/POLA2/GRN/TGFBI/GPSM2/ARHGAP11A/PCNA/ASPM/WHSC1/SERPINA1/SMC2/WDR76/TNFAIP2/TK1/APITD1/CASC5
CD4_Treg	D1	BTM	mitotic cell division (M6)	11	-0.54259	-1.28422	0.172639	0.630797	0.753334	0.594102	35	tags=27%, list=1%, signal=27%	CENPK/APITD1/CASC5
CD4_Treg	D1	Hallmark	HALLMARK_ADIPOGENESIS	84	0.311811	1.14302	0.217154	0.73843	0.637891	0.695474	1210	tags=29%, list=18%, signal=24%	PPM1B/UBC/ADIPOR2/DDT/JAGN1/CAT/UCP2/RIOK3/PFKL/ACADM/UCK1/ECHS1/CDKN2C/IDH1/VEGFB/NDUFA5/CHCHD10/NDUFB7/STOM/EPHX2/UQCRQ/MTCH2/CD36/RAB34
CD4_Treg	D1	BTM	T cell activation (II) (M7.3)	16	0.46731	1.20792	0.217643	0.73843	0.836328	0.695474	1565	tags=38%, list=24%, signal=29%	ICOS/CD247/PTPN7/IFNG/SIRPG/CCL5
CD4_Treg	D1	BTM	T cell surface signature (S0)	18	0.448688	1.19561	0.226506	0.742001	0.836328	0.698837	128	tags=11%, list=2%, signal=11%	ICOS/SLC37A3
CD4_Treg	D1	Hallmark	HALLMARK_HYPOXIA	66	0.321837	1.13125	0.239612	0.758771	0.659178	0.714632	1367	tags=33%, list=21%, signal=27%	IER3/CDKN1C/ISG20/PDGFB/GCNT2/CASP6/PFKL/SLC37A4/ATP7A/CDKN1B/MT2A/ANKZF1/PRDX5/XPNPEP1/SLC2A3/MT1E/GAA/MAP3K1/CDKN1A/TPI1/HK1/LDHA
CD4_Treg	D1	BTM	mitotic cell cycle - DNA replication (M4.4)	12	-0.48652	-1.18283	0.250682	0.760767	0.85948	0.716512	994	tags=67%, list=15%, signal=57%	MCM6/CDT1/TPX2/MCM4/PLK4/POLA2/PCNA/MCM8
CD4_Treg	D1	Hallmark	HALLMARK_EPITHELIAL_MESENCHYMAL_TRANSITION	41	0.350261	1.12615	0.264706	0.760767	0.659178	0.716512	947	tags=22%, list=14%, signal=19%	SGCB/VCAN/CD59/FAS/IL32/CADM1/FUCA1/PLOD1/MCM7
CD4_Treg	D1	Hallmark	HALLMARK_REACTIVE_OXYGEN_SPECIES_PATHWAY	24	0.399637	1.143	0.266476	0.760767	0.659178	0.716512	747	tags=17%, list=11%, signal=15%	GLRX2/CAT/JUNB/GCLM
CD4_Treg	D1	BTM	intracellular transport (M147)	10	0.517679	1.17901	0.272274	0.760767	0.871278	0.716512	261	tags=20%, list=4%, signal=19%	NUP133/ZFAND6
CD4_Treg	D1	Hallmark	HALLMARK_APOPTOSIS	77	0.299628	1.08016	0.306635	0.825128	0.720592	0.777129	1031	tags=21%, list=16%, signal=18%	IER3/BCAP31/IFITM3/ISG20/CASP8/FAS/CASP6/DAP/CDKN1B/EBP/BTG3/SQSTM1/PMAIP1/BTG2/MCL1/CASP2
CD4_Treg	D1	BTM	platelet activation (I) (M32.0)	12	-0.454013	-1.1038	0.326201	0.825128	0.888252	0.777129	1249	tags=42%, list=19%, signal=34%	TLN1/CCDC22/ZYX/NRBP1/GNB2
CD4_Treg	D1	BTM	cell cycle (III) (M103)	21	0.397848	1.10061	0.326683	0.825128	0.888252	0.777129	1245	tags=38%, list=19%, signal=31%	CDKN2A/CDKN1B/CDKN2C/MCM7/ANAPC10/MCM5/BUB1/CDKN1A
CD4_Treg	D1	Hallmark	HALLMARK_MITOTIC_SPINDLE	91	-0.277896	-1.0538	0.337578	0.825128	0.755532	0.777129	1546	tags=25%, list=23%, signal=20%	WASL/TPX2/RHOF/MYO9B/ARAP3/KIFAP3/ARFIP2/TUBA4A/KNTC1/CNTRL/TAOK2/CDC27/NCK2/MARK4/CSNK1D/DOCK2/ARHGEF12/BCL2L11/WASF2/ABL1/CLASP1/DST/KPTN
CD4_Treg	D1	BTM	transcription regulation in cell development (M49)	13	-0.441338	-1.0942	0.338737	0.825128	0.888252	0.777129	682	tags=31%, list=10%, signal=28%	TYROBP/ARHGEF12/ASPM/CASC5
CD4_Treg	D1	BTM	cell division - E2F transcription network (M4.8)	10	0.481738	1.09716	0.3516	0.83505	0.888252	0.786474	274	tags=20%, list=4%, signal=19%	NASP/TOPBP1
CD4_Treg	D1	Hallmark	HALLMARK_INFLAMMATORY_RESPONSE	65	0.298197	1.0477	0.369557	0.837319	0.756462	0.788611	902	tags=18%, list=14%, signal=16%	GPR183/NMI/LTA/IL15RA/IFITM1/HIF1A/RGS1/CD70/SRI/RHOG/IL1R1/BTG2
CD4_Treg	D1	Hallmark	HALLMARK_MYC_TARGETS_V2	38	0.332631	1.05495	0.370183	0.837319	0.756462	0.788611	1292	tags=32%, list=20%, signal=26%	IMP4/PA2G4/HSPE1/SRM/PPRC1/GRWD1/MCM5/SUPV3L1/MYBBP1A/NDUFAF4/TFB2M/TCOF1
CD4_Treg	D1	BTM	signaling in T cells (I) (M35.0)	10	-0.455863	-1.05538	0.384696	0.849909	0.92327	0.800469	340	tags=30%, list=5%, signal=29%	FOSB/ATF3/EGR1
CD4_Treg	D1	Hallmark	HALLMARK_TNFA_SIGNALING_VIA_NFKB	92	0.274394	1.01961	0.409396	0.883923	0.801734	0.832504	1091	tags=22%, list=16%, signal=18%	SOCS3/IER3/GPR183/IL15RA/IER2/IL23A/JUNB/DUSP4/DDX58/KLF10/BTG3/SQSTM1/BCL3/BTG2/DUSP5/MCL1/SLC2A3/IFIT2/IER5/TNFRSF9
CD4_Treg	D1	BTM	Naive B cell surface signature (S8)	10	-0.43392	-1.00458	0.455781	0.916963	0.970939	0.863622	1087	tags=40%, list=16%, signal=33%	HLA-DMA/CXCR4/SLC24A1/FAM26F
CD4_Treg	D1	Hallmark	HALLMARK_COAGULATION	20	-0.349814	-0.975979	0.485893	0.916963	0.82759	0.863622	585	tags=25%, list=9%, signal=23%	CTSH/USP11/SIRT2/SERPINA1/GNB2
CD4_Treg	D1	BTM	DNA repair (M76)	12	-0.395687	-0.961995	0.506818	0.916963	0.970939	0.863622	958	tags=25%, list=14%, signal=21%	RFC2/PCNA/POLD3
CD4_Treg	D1	Hallmark	HALLMARK_P53_PATHWAY	98	0.257852	0.967758	0.516287	0.916963	0.82759	0.863622	1290	tags=22%, list=20%, signal=18%	IER3/ZFP36L1/RCHY1/ZMAT3/CDKN2A/SLC3A2/RRP8/CEBPA/FAS/RPL36/SEC61A1/CTSF/BTG2/FUCA1/EI24/STOM/IER5/TP53/XPC/AEN/CDKN1A/HINT1
CD4_Treg	D1	BTM	chaperonin mediated protein folding (I) (M204.0)	10	-0.410876	-0.951227	0.52603	0.916963	0.970939	0.863622	41	tags=20%, list=1%, signal=20%	FBXW2/HSPD1
CD4_Treg	D1	Hallmark	HALLMARK_PEROXISOME	47	0.28908	0.952954	0.541495	0.916963	0.82759	0.863622	1842	tags=36%, list=28%, signal=26%	CAT/CADM1/ELOVL5/IDH1/ERCC3/IDE/CNBP/IDH2/PRDX5/ABCD3/EPHX2/SLC35B2/TSPO/PABPC1/VPS4B/SLC23A2/FDPS
CD4_Treg	D1	Hallmark	HALLMARK_MYC_TARGETS_V1	120	0.248476	0.959581	0.551984	0.916963	0.82759	0.863622	1650	tags=28%, list=25%, signal=22%	UBE2L3/PA2G4/COX5A/RAD23B/DDX21/DHX15/PPIA/HSPE1/SRM/POLE3/PSMD7/XPO1/YWHAQ/CCT4/CNBP/COPS5/TXNL4A/NCBP2/MCM7/FAM120A/MCM5/PTGES3/HNRNPA3/IFRD1/LDHA/VDAC1/SET/RPS2/RNPS1/RRM1/PABPC1/PSMC4/SNRPD2/HNRNPU
CD4_Treg	D1	Hallmark	HALLMARK_PROTEIN_SECRETION	54	-0.273974	-0.948797	0.552381	0.916963	0.82759	0.863622	1257	tags=20%, list=19%, signal=17%	DNM1L/KRT18/GOSR2/SOD1/ARFGAP3/COPB1/MON2/STX12/RAB9A/ARFIP1/DST
CD4_Treg	D1	BTM	nuclear pore complex (M106.0)	13	-0.374749	-0.929104	0.552421	0.916963	0.970939	0.863622	472	tags=31%, list=7%, signal=29%	NUP62/NUP155/NUP205/NUP85
CD4_Treg	D1	Hallmark	HALLMARK_MTORC1_SIGNALING	112	0.250573	0.958917	0.557086	0.916963	0.82759	0.863622	1367	tags=29%, list=21%, signal=23%	PSMA3/SERP1/NFKBIB/ADIPOR2/PPIA/HSPE1/ASNS/ACSL3/PFKL/CTSC/SLC37A4/SYTL2/INSIG1/ELOVL5/IDH1/EBP/SQSTM1/COPS5/BTG2/SHMT2/SLC2A3/LGMN/CFP/BUB1/XBP1/CDKN1A/ACACA/TPI1/LTA4H/IFRD1/NUFIP1/LDHA
CD4_Treg	D1	Hallmark	HALLMARK_BILE_ACID_METABOLISM	37	0.297857	0.939394	0.558074	0.916963	0.82759	0.863622	1064	tags=24%, list=16%, signal=21%	ABCA5/CAT/GCLM/IDH1/IDH2/PRDX5/ABCD3/AMACR/EPHX2
CD4_Treg	D1	Hallmark	HALLMARK_WNT_BETA_CATENIN_SIGNALING	17	-0.347675	-0.927732	0.563466	0.916963	0.82759	0.863622	1038	tags=41%, list=16%, signal=35%	CSNK1E/CTNNB1/FRAT1/LEF1/DVL2/CCND2/HDAC2
CD4_Treg	D1	BTM	immune activation - generic cluster (M37.0)	76	0.262399	0.943648	0.56936	0.916963	0.970939	0.863622	1471	tags=25%, list=22%, signal=20%	CCR9/KIF16B/SH2D1A/LYZ/DUSP6/ENTPD1/CDKN2C/SIRPB1/IL1R1/MCM7/MARCH3/SAC3D1/ROPN1L/SGK1/ANXA5/ACPL2/CSF2RB/CHI3L2/NRGN
CD4_Treg	D1	BTM	receptors, cell migration (M109)	11	-0.386671	-0.915189	0.57188	0.916963	0.970939	0.863622	1395	tags=36%, list=21%, signal=29%	BCL2/CCR7/LEF1/CCR2
CD4_Treg	D1	BTM	antiviral IFN signature (M75)	10	0.402572	0.916858	0.575589	0.916963	0.970939	0.863622	1191	tags=40%, list=18%, signal=33%	DDX58/BCL3/HERC5/PML
CD4_Treg	D1	BTM	extracellular matrix (II) (M2.1)	10	-0.395158	-0.914838	0.579134	0.916963	0.970939	0.863622	1073	tags=40%, list=16%, signal=34%	CTSH/GRN/TGFBI/TNFAIP2
CD4_Treg	D1	BTM	regulation of signal transduction (M3)	10	-0.392084	-0.907722	0.58917	0.91756	0.970939	0.864184	2324	tags=70%, list=35%, signal=45%	NOD2/TLR5/SYK/TRAT1/SULF2/ENG/LYN
CD4_Treg	D1	BTM	T cell activation and signaling (M5.1)	16	0.343012	0.886627	0.626541	0.954525	0.970939	0.898999	1311	tags=25%, list=20%, signal=20%	CD247/TRAF3IP3/PTPRC/PRKACB
CD4_Treg	D1	Hallmark	HALLMARK_NOTCH_SIGNALING	11	-0.367934	-0.870841	0.63575	0.954525	0.88444	0.898999	208	tags=27%, list=3%, signal=26%	DTX1/NOTCH2/FBXW11
CD4_Treg	D1	Hallmark	HALLMARK_E2F_TARGETS	96	-0.24082	-0.921228	0.643049	0.954525	0.88444	0.898999	1009	tags=18%, list=15%, signal=15%	UBE2T/MCM4/RFC2/PLK4/HMGB3/NAP1L1/SRSF2/POLA2/PCNA/POLD3/POLE/NUP205/GSPT1/TK1/STAG1/CTCF/SYNCRIP
CD4_Treg	D1	BTM	enriched in T cells (I) (M7.0)	33	-0.280608	-0.878756	0.658946	0.960554	0.970939	0.904677	1197	tags=27%, list=18%, signal=22%	SAMD3/LEF1/PRKCH/MAL/IL7R/GZMM/TIGIT/BCL11B/ETS1
CD4_Treg	D1	Hallmark	HALLMARK_GLYCOLYSIS	75	0.249471	0.894872	0.672727	0.960554	0.88444	0.904677	789	tags=16%, list=12%, signal=14%	IER3/NASP/MED24/ISG20/VCAN/PPIA/CASP6/SLC37A4/NSDHL/CYB5A/IDH1/ANKZF1
CD4_Treg	D1	Hallmark	HALLMARK_UNFOLDED_PROTEIN_RESPONSE	57	0.257944	0.882558	0.677443	0.960554	0.88444	0.904677	822	tags=18%, list=12%, signal=15%	SERP1/ZBTB17/DDX10/ASNS/SEC31A/PDIA6/SPCS3/EEF2/SHC1/SLC30A5
CD4_Treg	D1	BTM	platelet activation (II) (M32.1)	13	0.338973	0.833622	0.690213	0.961796	0.970939	0.905846	256	tags=15%, list=4%, signal=15%	EHMT2/MLF2
CD4_Treg	D1	BTM	mismatch repair (I) (M22.0)	18	-0.305874	-0.829165	0.710109	0.961796	0.970939	0.905846	958	tags=28%, list=14%, signal=24%	CENPK/RFC2/PCNA/POLD3/SMC2
CD4_Treg	D1	BTM	KLF12 targets network (M32.3)	10	-0.348296	-0.806348	0.72465	0.961796	0.970939	0.905846	1113	tags=40%, list=17%, signal=33%	DGKZ/CLPTM1/NRBP1/GNB2
CD4_Treg	D1	BTM	enriched in antigen presentation (II) (M95.0)	15	-0.314556	-0.813122	0.728721	0.961796	0.970939	0.905846	1290	tags=47%, list=20%, signal=38%	HLA-DPB1/GIMAP6/IRF8/CD53/HLA-DMA/ITGB2/SELL
CD4_Treg	D1	BTM	CORO1A-DEF6 network (I) (M32.2)	12	0.334045	0.803298	0.72894	0.961796	0.970939	0.905846	115	tags=8%, list=2%, signal=8%	UBE2M
CD4_Treg	D1	BTM	Monocyte surface signature (S4)	28	0.27898	0.825466	0.748432	0.965754	0.970939	0.909575	1362	tags=29%, list=21%, signal=23%	TMTC2/TMEM154/SIRPB1/TMEM71/CD36/SLC16A3/SPNS1/CD302
CD4_Treg	D1	Hallmark	HALLMARK_ESTROGEN_RESPONSE_LATE	49	-0.247489	-0.842996	0.753501	0.965754	0.936052	0.909575	1111	tags=22%, list=17%, signal=19%	SORD/PTPN6/DHCR7/LLGL2/PLK4/TST/IMPA2/ALDH3A2/SERPINA1/ETFB/FKBP5
CD4_Treg	D1	Hallmark	HALLMARK_APICAL_SURFACE	15	-0.302596	-0.782203	0.772117	0.965754	0.936052	0.909575	1616	tags=47%, list=24%, signal=35%	SULF2/LYN/HSPB1/GSTM3/IL2RB/AKAP7/MAL
CD4_Treg	D1	BTM	E2F1 targets (Q3) (M10.0)	12	-0.319677	-0.7772	0.772603	0.965754	0.97592	0.909575	994	tags=42%, list=15%, signal=35%	NR3C2/HMGA1/MCM6/MCM4/PCNA
CD4_Treg	D1	Hallmark	HALLMARK_UV_RESPONSE_DN	44	-0.240535	-0.80039	0.825704	0.967033	0.936052	0.910779	851	tags=36%, list=13%, signal=32%	ICA1/FYN/NOTCH2/SLC22A18/MAPK14/MIOS/IGF1R/ATP2B1/MGMT/PRDM2/WDR37/AKT3/ATRN/SLC7A1/ATP2C1/NIPBL
CD4_Treg	D1	BTM	regulation of transcription, transcription factors (M213)	10	0.314136	0.715444	0.835217	0.967033	0.983151	0.910779	900	tags=30%, list=14%, signal=26%	ZNF700/ARID4B/KIAA1109
CD4_Treg	D1	BTM	golgi membrane (II) (M237)	10	-0.309409	-0.716319	0.83525	0.967033	0.983151	0.910779	110	tags=30%, list=2%, signal=30%	SLC35A3/SGMS1/ARFIP1
CD4_Treg	D1	Hallmark	HALLMARK_IL2_STAT5_SIGNALING	88	0.223848	0.826462	0.839241	0.967033	0.936052	0.910779	1251	tags=17%, list=19%, signal=14%	GBP4/CDKN1C/IFITM3/ICOS/TNFRSF4/PLSCR1/PTCH1/SLC2A3/AMACR/TNFRSF9/CDC42SE2/CISH/XBP1/CCR4/ALCAM
CD4_Treg	D1	Hallmark	HALLMARK_KRAS_SIGNALING_DN	27	-0.24765	-0.74044	0.862192	0.967033	0.936052	0.910779	423	tags=11%, list=6%, signal=10%	SLC29A3/CAMK1D/SLC25A23
CD4_Treg	D1	BTM	T cell activation (I) (M7.1)	27	-0.247668	-0.740493	0.862192	0.967033	0.983151	0.910779	1887	tags=44%, list=29%, signal=32%	SLAMF1/SIT1/TXK/CAMK4/PRKCQ/CCR7/LEF1/PRKCH/THEMIS/IL7R/TIGIT/BCL11B
CD4_Treg	D1	BTM	enriched in monocytes (II) (M11.0)	52	0.232753	0.782594	0.864375	0.967033	0.983151	0.910779	1471	tags=25%, list=22%, signal=20%	NCF2/PILRA/CEBPA/TYMP/TBXAS1/SIRPB1/AIF1/CFP/SGK1/CD36/AOAH/CD302/NRGN
CD4_Treg	D1	BTM	cell adhesion (GO) (M117)	14	0.272367	0.683009	0.880739	0.967033	0.983151	0.910779	1877	tags=36%, list=28%, signal=26%	LY9/NELL2/PTPRC/SELPLG/PSTPIP1
CD4_Treg	D1	Hallmark	HALLMARK_PI3K_AKT_MTOR_SIGNALING	47	-0.228127	-0.770278	0.881126	0.967033	0.936052	0.910779	738	tags=17%, list=11%, signal=15%	HRAS/MAPK9/CXCR4/CALR/TRAF2/PAK4/MAP2K3/ACTR2
CD4_Treg	D1	Hallmark	HALLMARK_APICAL_JUNCTION	53	0.227414	0.768069	0.882386	0.967033	0.936052	0.910779	823	tags=13%, list=12%, signal=12%	VCAN/GTF2F1/SYMPK/RAC2/INSIG1/SHC1/EPB41L2
CD4_Treg	D1	Hallmark	HALLMARK_ESTROGEN_RESPONSE_EARLY	55	0.22127	0.752105	0.9008	0.967033	0.936052	0.910779	1328	tags=25%, list=20%, signal=21%	MED24/SNX24/CHPT1/NXT1/OPN3/ELOVL5/KLF10/PMAIP1/MICB/MYBBP1A/CISH/XBP1/ENDOD1/BAG1
CD4_Treg	D1	Hallmark	HALLMARK_UV_RESPONSE_UP	60	0.216449	0.748523	0.908806	0.967033	0.936052	0.910779	1781	tags=33%, list=27%, signal=25%	CDKN1C/DDX21/ASNS/POLE3/CREG1/JUNB/TMBIM6/BTG3/SQSTM1/BTG2/HLA-F/ARRB2/IRF1/STK25/TFRC/CCND3/HNRNPU/GCH1/BAK1/MRPL23
CD4_Treg	D1	BTM	DC surface signature (S5)	23	-0.238084	-0.684761	0.914189	0.967033	0.992257	0.910779	307	tags=39%, list=5%, signal=37%	GPR137B/DIRC2/LRFN4/HLA-DQA1/ADAM12/SLC6A6/GRINA/HLA-DQB1/ABHD12
CD4_Treg	D1	Hallmark	HALLMARK_MYOGENESIS	43	0.222702	0.722179	0.916136	0.967033	0.936052	0.910779	1651	tags=35%, list=25%, signal=26%	VIPR1/MEF2A/MYOM2/PKIA/GAA/CD36/CDKN1A/BIN1/IFRD1/BAG1/RIT1/PRNP/ABLIM1/RB1/MEF2D
CD4_Treg	D1	BTM	regulation of antigen presentation and immune response (M5.0)	42	-0.216629	-0.71262	0.93563	0.972214	0.992257	0.915658	1893	tags=40%, list=29%, signal=29%	TRAT1/FYN/HLA-DPA1/HLA-DQA1/MAPK14/TLR1/PRKCQ/LYN/LIME1/INPP5D/CCR7/HLA-DMA/PTPN6/CTSH/GRAP2/THEMIS/HLA-DQB1
CD4_Treg	D1	BTM	MHC-TLR7-TLR8 cluster (M146)	12	-0.241404	-0.586902	0.950913	0.972214	0.992257	0.915658	1725	tags=33%, list=26%, signal=25%	HLA-DPA1/HLA-DQA1/HLA-C/HLA-DQB1
CD4_Treg	D1	Hallmark	HALLMARK_CHOLESTEROL_HOMEOSTASIS	32	0.216867	0.661008	0.951746	0.972214	0.951746	0.915658	1842	tags=41%, list=28%, signal=29%	PLSCR1/NSDHL/ANTXR2/EBP/LGMN/FABP5/ANXA5/ALCAM/GUSB/PMVK/HMGCR/ACTG1/FDPS
CD4_Treg	D1	BTM	enriched in NK cells (I) (M7.2)	20	0.193225	0.528387	0.987732	0.99269	0.99269	0.934944	1929	tags=35%, list=29%, signal=25%	ARL4C/CD247/SH2D2A/CCL5/CST7/KLRD1/GIMAP7
CD4_Treg	D1	BTM	mitotic cell cycle in stimulated CD4 T cells (M4.5)	18	-0.180275	-0.48869	0.99269	0.99269	0.99269	0.934944	1403	tags=39%, list=21%, signal=31%	MCM6/CDCA7/CENPK/CXCR6/CEP55/GRAP2/UBE2T
CD4_Treg	D28	Hallmark	HALLMARK_HEME_METABOLISM	85	0.398687	1.49958	0.0111373	0.7478	0.523453	0.7478	1265	tags=32%, list=19%, signal=26%	DCUN1D1/NNT/ISCA1/CAT/RANBP10/ANK1/MARK3/YPEL5/EPB41/KAT2B/LPIN2/CCDC28A/NCOA4/BTG2/ACP5/ACSL6/SLC25A37/XPO7/TFDP2/TSPAN5/NARF/ERMAP/BTRC/CAST/RIOK3/ASNS/TOP1
CD4_Treg	D28	BTM	enriched in B cells (I) (M47.0)	11	0.691406	1.63882	0.0180106	0.7478	0.864511	0.7478	285	tags=27%, list=4%, signal=26%	FCRL1/CXCR5/CD200
CD4_Treg	D28	Hallmark	HALLMARK_P53_PATHWAY	98	-0.369819	-1.40499	0.0236147	0.7478	0.554946	0.7478	1312	tags=28%, list=20%, signal=22%	NDRG1/S100A4/BTG1/TSPYL2/DNTTIP2/ABCC5/RNF19B/AEN/ADA/CCND2/EPS8L2/S100A10/FDXR/PCNA/RALGDS/PRKAB1/PPP1R15A/HRAS/RHBDF2/MXD1/DDIT4/FAM162A/TPRKB/TXNIP/SP1/MXD4/ATF3
CD4_Treg	D28	Hallmark	HALLMARK_IL6_JAK_STAT3_SIGNALING	33	0.455143	1.43121	0.0490155	0.95043	0.708253	0.95043	572	tags=15%, list=9%, signal=14%	IL15RA/LEPR/CD14/SOCS3/CD38
CD4_Treg	D28	Hallmark	HALLMARK_DNA_REPAIR	72	0.364231	1.33181	0.0602769	0.95043	0.708253	0.95043	1773	tags=44%, list=27%, signal=33%	NUDT9/RRM2B/CMPK2/POLD4/NELFB/ERCC3/CSTF3/BCAP31/POLA2/TYMS/DUT/SAC3D1/POLR2K/LIG1/POLR2G/GTF2H3/ALYREF/GTF2F1/TK2/UPF3B/XPC/NT5C/POLR2F/SMAD5/SURF1/NME4/SRSF6/PNP/SUPT5H/POLR2C/GUK1/ERCC8
CD4_Treg	D28	BTM	signaling in T cells (I) (M35.0)	10	-0.620261	-1.42819	0.0835433	0.95043	0.927454	0.95043	553	tags=40%, list=8%, signal=37%	IL2RA/EGR1/FOSB/ATF3
CD4_Treg	D28	Hallmark	HALLMARK_INTERFERON_GAMMA_RESPONSE	112	0.313467	1.23206	0.0909486	0.95043	0.794897	0.95043	1521	tags=27%, list=23%, signal=21%	IL15RA/IFITM2/IFITM3/PNPT1/EPSTI1/CMPK2/SRI/PSMA3/IL10RA/RNF213/SOCS3/PSME1/CD38/HIF1A/CASP8/RIPK2/PLSCR1/PSMB10/TRIM21/HLA-A/RIPK1/ISG15/PFKP/AUTS2/CCL5/XAF1/IRF2/STAT1/GZMA/HELZ2
CD4_Treg	D28	BTM	MHC-TLR7-TLR8 cluster (M146)	12	-0.580852	-1.40007	0.098319	0.95043	0.927454	0.95043	2057	tags=83%, list=31%, signal=58%	CD74/HLA-DPA1/HLA-B/HLA-DRB1/HLA-DRA/HLA-DQA1/HLA-DPB1/HLA-C/HLA-DQB1/HLA-F
CD4_Treg	D28	BTM	DC surface signature (S5)	23	-0.455231	-1.30135	0.131084	0.95043	0.927454	0.95043	1567	tags=43%, list=24%, signal=33%	TFRC/LRFN4/ATP1B1/GRINA/GPR137B/HLA-DQA1/DIRC2/HLA-DQB1/ADAM12/ABHD12
CD4_Treg	D28	Hallmark	HALLMARK_ESTROGEN_RESPONSE_EARLY	55	0.3553	1.23476	0.132721	0.95043	0.794897	0.95043	1203	tags=25%, list=18%, signal=21%	IGFBP4/SNX24/NADSYN1/OPN3/XBP1/BAG1/MICB/MYBBP1A/SEC14L2/CHPT1/AREG/ADD3/DHRS3/MED24
CD4_Treg	D28	Hallmark	HALLMARK_INFLAMMATORY_RESPONSE	65	0.341112	1.22253	0.132839	0.95043	0.794897	0.95043	757	tags=17%, list=11%, signal=15%	LTA/IL15RA/GPR183/SRI/IL10RA/CD14/PTGIR/HIF1A/BTG2/RIPK2/ICOSLG
CD4_Treg	D28	Hallmark	HALLMARK_KRAS_SIGNALING_UP	47	-0.369947	-1.23173	0.146796	0.95043	0.794897	0.95043	949	tags=23%, list=14%, signal=20%	DOCK2/ITGB2/CCND2/PRDM1/SATB1/BIRC3/CXCR4/PRKG2/PPP1R15A/ETS1/FLT4
CD4_Treg	D28	Hallmark	HALLMARK_G2M_CHECKPOINT	89	-0.317814	-1.18975	0.152214	0.95043	0.794897	0.95043	1321	tags=28%, list=20%, signal=23%	SRSF10/SMC2/TPX2/ATRX/MTF2/E2F3/CUL3/TNPO2/SLC7A1/PLK4/SMC4/HIRA/TLE3/SRSF2/CKS1B/CTCF/POLE/YTHDC1/AMD1/NUP98/CBX1/EWSR1/SMARCC1/DDX39A/SYNCRIP
CD4_Treg	D28	Hallmark	HALLMARK_UNFOLDED_PROTEIN_RESPONSE	57	-0.345565	-1.19484	0.169815	0.95043	0.79813	0.95043	1540	tags=35%, list=23%, signal=27%	SSR1/EXOSC2/SDAD1/HSPA5/ZBTB17/FUS/TSPYL2/CALR/NOP56/PSAT1/HERPUD1/EXOSC9/BAG3/WIPI1/CKS1B/SEC11A/DDIT4/NFYB/ATF3/EDC4
CD4_Treg	D28	BTM	T cell surface signature (S0)	18	0.455554	1.23562	0.195247	0.95043	0.927454	0.95043	1112	tags=28%, list=17%, signal=23%	LAG3/NPDC1/ICOS/SLC37A3/SIRPG
CD4_Treg	D28	BTM	cell cycle (III) (M103)	21	0.431551	1.21583	0.19863	0.95043	0.927454	0.95043	1522	tags=38%, list=23%, signal=29%	BUB1/CHEK2/CDKN2C/MAD2L1/MCM6/CDKN1B/CDC7/ANAPC10
CD4_Treg	D28	Hallmark	HALLMARK_ESTROGEN_RESPONSE_LATE	49	0.343878	1.16964	0.204724	0.95043	0.843845	0.95043	883	tags=22%, list=13%, signal=20%	IGFBP4/GALE/OPN3/XBP1/SGK1/TOP2A/BAG1/MICB/BTG3/CHPT1/AREG
CD4_Treg	D28	Hallmark	HALLMARK_EPITHELIAL_MESENCHYMAL_TRANSITION	41	0.353169	1.16177	0.21545	0.95043	0.843845	0.95043	1591	tags=32%, list=24%, signal=24%	IGFBP4/VCAN/FUCA1/CADM1/AREG/ACTA2/LOXL1/SNTB1/IL32/GEM/SERPINH1/TPM1/PLOD1
CD4_Treg	D28	BTM	B cell surface signature (S2)	25	0.403878	1.19222	0.217687	0.95043	0.927454	0.95043	285	tags=12%, list=4%, signal=12%	FCRL1/CXCR5/CD200
CD4_Treg	D28	BTM	Resting dendritic cell surface signature (S10)	22	-0.41821	-1.1847	0.225694	0.95043	0.927454	0.95043	1973	tags=50%, list=30%, signal=35%	TSPAN15/LRFN4/PLD3/ATP1B1/HLA-DMA/GPR137B/MFSD1/DIRC2/HLA-DQB1/ADAM12/ABHD12
CD4_Treg	D28	BTM	nuclear pore complex (M106.0)	13	0.478842	1.18546	0.243797	0.95043	0.927454	0.95043	313	tags=23%, list=5%, signal=22%	NUP133/NUP160/XPO1
CD4_Treg	D28	Hallmark	HALLMARK_INTERFERON_ALPHA_RESPONSE	59	0.313603	1.10389	0.274506	0.95043	0.909915	0.95043	1008	tags=22%, list=15%, signal=19%	IFITM2/IFITM3/PNPT1/EPSTI1/CMPK2/PSMA3/PSME1/CASP8/RIPK2/PLSCR1/TRIM21/UBA7/GBP2
CD4_Treg	D28	Hallmark	HALLMARK_E2F_TARGETS	96	-0.287658	-1.09156	0.279289	0.95043	0.909915	0.95043	1017	tags=20%, list=15%, signal=17%	POLD3/AK2/NOP56/PLK4/UBE2T/SMC4/NUP205/PCNA/UBR7/SRSF2/CKS1B/CTCF/RANBP1/POLE/XRCC6/NAP1L1/SLBP/DDX39A/SYNCRIP
CD4_Treg	D28	Hallmark	HALLMARK_PEROXISOME	47	0.32095	1.08487	0.314569	0.95043	0.909915	0.95043	1254	tags=34%, list=19%, signal=28%	IDH1/CAT/IDE/ERCC3/TOP2A/SLC25A17/CNBP/CADM1/EPHX2/PRDX5/ABCD3/SLC35B2/DHRS3/PABPC1/ACSL4/TSPO
CD4_Treg	D28	BTM	antiviral IFN signature (M75)	10	-0.486874	-1.12106	0.322737	0.95043	0.927454	0.95043	1952	tags=50%, list=30%, signal=35%	RARA/CARD9/DDX60/OAS1/HERC5
CD4_Treg	D28	BTM	T cell activation (III) (M7.4)	10	-0.483791	-1.11396	0.328552	0.95043	0.927454	0.95043	1494	tags=50%, list=23%, signal=39%	ATP8B2/CAMK4/PRKCQ/LEF1/ETS1
CD4_Treg	D28	Hallmark	HALLMARK_WNT_BETA_CATENIN_SIGNALING	17	-0.413111	-1.09186	0.330667	0.95043	0.909915	0.95043	1303	tags=41%, list=20%, signal=33%	CTNNB1/DVL2/RBPJ/HDAC2/NUMB/CCND2/LEF1
CD4_Treg	D28	BTM	mitotic cell cycle in stimulated CD4 T cells (M4.5)	18	0.400642	1.08668	0.343577	0.95043	0.927454	0.95043	1293	tags=44%, list=20%, signal=36%	LAG3/TOP2A/TYMS/CHAC2/MAD2L1/MCM6/NUF2/MIR155HG
CD4_Treg	D28	Hallmark	HALLMARK_BILE_ACID_METABOLISM	37	-0.335156	-1.06667	0.348666	0.95043	0.909915	0.95043	904	tags=27%, list=14%, signal=23%	NUDT12/ABCD1/PEX7/PEX6/FDXR/ABCD2/PNPLA8/SOD1/NEDD4/NPC1
CD4_Treg	D28	BTM	extracellular matrix (II) (M2.1)	10	0.476053	1.09563	0.349783	0.95043	0.927454	0.95043	568	tags=30%, list=9%, signal=27%	VCAN/CD40LG/ENTPD1
CD4_Treg	D28	Hallmark	HALLMARK_CHOLESTEROL_HOMEOSTASIS	32	-0.343776	-1.06138	0.364611	0.95043	0.909915	0.95043	471	tags=38%, list=7%, signal=35%	CTNNB1/ATXN2/FASN/FABP5/LGALS3/S100A11/FDPS/STX5/HSD17B7/DHCR7/ACAT2/ATF3
CD4_Treg	D28	BTM	enriched in monocytes (IV) (M118.0)	18	0.394053	1.06881	0.366933	0.95043	0.927454	0.95043	707	tags=22%, list=11%, signal=20%	MYO1F/NACC2/NAIP/LYZ
CD4_Treg	D28	BTM	transcription regulation in cell development (M49)	13	0.428069	1.05976	0.389165	0.95043	0.927454	0.95043	499	tags=23%, list=8%, signal=21%	VCAN/ANK1/TYMS
CD4_Treg	D28	BTM	enriched in T cells (I) (M7.0)	33	-0.335498	-1.04093	0.392311	0.95043	0.927454	0.95043	274	tags=12%, list=4%, signal=12%	LEF1/PRKCH/TIGIT/ETS1
CD4_Treg	D28	BTM	E2F1 targets (Q3) (M10.0)	12	-0.433263	-1.04433	0.403245	0.95043	0.927454	0.95043	1376	tags=33%, list=21%, signal=26%	MCM4/KIAA0101/PCNA/RANBP1
CD4_Treg	D28	BTM	cell cycle (I) (M4.1)	43	-0.314994	-1.03169	0.406095	0.95043	0.927454	0.95043	1376	tags=33%, list=21%, signal=26%	MCM4/NCAPD3/SMC2/TPX2/CHAF1B/PLK4/CEP55/SMC4/CASC5/PCNA/CKS1B/RANBP1/KNTC1/APITD1
CD4_Treg	D28	Hallmark	HALLMARK_TGF_BETA_SIGNALING	28	0.338018	1.02384	0.410614	0.95043	0.909915	0.95043	621	tags=14%, list=9%, signal=13%	CDKN1C/HDAC1/ARID4B/SMURF1
CD4_Treg	D28	BTM	Activated (LPS) dendritic cell surface signature (S11)	14	-0.413197	-1.04155	0.411408	0.95043	0.927454	0.95043	334	tags=29%, list=5%, signal=27%	CD40/SGPP2/TMEM140/SLC43A2
CD4_Treg	D28	BTM	golgi membrane (II) (M237)	10	-0.452046	-1.04087	0.411902	0.95043	0.927454	0.95043	686	tags=30%, list=10%, signal=27%	ARFIP1/ZDHHC17/PNPLA8
CD4_Treg	D28	BTM	enriched in monocytes (II) (M11.0)	52	0.29577	1.01646	0.42358	0.95043	0.927454	0.95043	745	tags=13%, list=11%, signal=12%	AIF1/FCER1G/SGK1/CD14/PILRA/LILRA5/NCF2
CD4_Treg	D28	BTM	respiratory electron transport chain (mitochondrion) (M219)	14	-0.408935	-1.03081	0.425083	0.95043	0.927454	0.95043	774	tags=21%, list=12%, signal=19%	COX5B/COX7B/COX6C
CD4_Treg	D28	Hallmark	HALLMARK_PI3K_AKT_MTOR_SIGNALING	47	-0.306424	-1.02023	0.425176	0.95043	0.909915	0.95043	1687	tags=34%, list=26%, signal=26%	NOD1/IL2RG/TRAF2/SMAD2/CAMK4/PRKCB/CFL1/CALR/IRAK4/PFN1/MKNK1/CXCR4/HRAS/RPS6KA3/ITPR2/ACTR2
CD4_Treg	D28	Hallmark	HALLMARK_XENOBIOTIC_METABOLISM	67	-0.280455	-0.995657	0.461203	0.95043	0.909915	0.95043	957	tags=22%, list=14%, signal=19%	CBR1/IRF8/BPHL/GSTO1/LONP1/SAR1B/ABHD6/MCCC2/ABCD2/NFS1/ETS2/PINK1/AHCY/NPC1/GSS
CD4_Treg	D28	Hallmark	HALLMARK_MTORC1_SIGNALING	112	-0.255729	-0.991566	0.464319	0.95043	0.909915	0.95043	1486	tags=29%, list=22%, signal=23%	COPS5/PSME3/HSPA5/MCM4/G6PD/EIF2S2/PPA1/HK2/GGA2/EEF1E1/CALR/ITGB2/MTHFD2L/PSAT1/PSMC4/SORD/ATP6V1D/NUP205/FDXR/CXCR4/PSMD14/QDPR/NUFIP1/ETF1/PPP1R15A/SEC11A/DDIT4/NFYC/DHCR7/UFM1/DDX39A/ACTR2
CD4_Treg	D28	Hallmark	HALLMARK_NOTCH_SIGNALING	11	-0.421619	-0.992241	0.475567	0.95043	0.909915	0.95043	197	tags=18%, list=3%, signal=18%	SKP1/FBXW11
CD4_Treg	D28	BTM	regulation of signal transduction (M3)	10	-0.427509	-0.984369	0.484978	0.95043	0.976853	0.95043	1676	tags=40%, list=25%, signal=30%	SYK/SULF2/LYN/TLR5
CD4_Treg	D28	BTM	KLF12 targets network (M32.3)	10	-0.421247	-0.96995	0.504555	0.95043	0.976853	0.95043	888	tags=40%, list=13%, signal=35%	CNOT3/DGKZ/GNB2/GNAI2
CD4_Treg	D28	BTM	CORO1A-DEF6 network (I) (M32.2)	12	0.395261	0.959651	0.519853	0.95043	0.976853	0.95043	1841	tags=50%, list=28%, signal=36%	UBE2M/SIPA1/SH2B1/ACAP1/CBX4/ATP5D
CD4_Treg	D28	Hallmark	HALLMARK_SPERMATOGENESIS	33	0.302563	0.951417	0.53163	0.95043	0.909915	0.95043	687	tags=21%, list=10%, signal=19%	GMCL1/BUB1/IDE/TSN/MLF1/VDAC3/TOPBP1
CD4_Treg	D28	Hallmark	HALLMARK_APICAL_JUNCTION	53	-0.280783	-0.957224	0.533083	0.95043	0.909915	0.95043	914	tags=15%, list=14%, signal=13%	MAP4K2/PFN1/RHOF/CAP1/LAYN/HRAS/GNAI2/PKD1
CD4_Treg	D28	BTM	cell cycle and transcription (M4.0)	99	0.247402	0.955399	0.550831	0.95043	0.976853	0.95043	833	tags=16%, list=13%, signal=14%	AIF1/PAICS/VCAN/FCER1G/BUB1/TOP2A/CD14/PILRA/POLA2/CDCA8/TYMS/CHAC2/NCF2/TCF19/MAD2L1/MCM6
CD4_Treg	D28	Hallmark	HALLMARK_REACTIVE_OXYGEN_SPECIES_PATHWAY	24	0.318351	0.929875	0.561791	0.95043	0.909915	0.95043	1393	tags=33%, list=21%, signal=26%	CAT/GLRX2/PRNP/SCAF4/CDKN2D/LAMTOR5/PFKP/JUNB
CD4_Treg	D28	BTM	T cell activation (I) (M7.1)	27	-0.312515	-0.926293	0.571924	0.95043	0.976853	0.95043	274	tags=37%, list=4%, signal=36%	SLAMF1/IKZF1/CCR7/BCL11B/IL7R/CAMK4/PRKCQ/LEF1/PRKCH/TIGIT
CD4_Treg	D28	BTM	regulation of transcription, transcription factors (M213)	10	-0.394082	-0.907402	0.587905	0.95043	0.976853	0.95043	559	tags=20%, list=8%, signal=18%	FMR1/ZDHHC17
CD4_Treg	D28	BTM	respiratory electron transport chain (mitochondrion) (M238)	10	0.392101	0.902417	0.592401	0.95043	0.976853	0.95043	1841	tags=40%, list=28%, signal=29%	UQCRH/NDUFS7/UQCRQ/ATP5D
CD4_Treg	D28	Hallmark	HALLMARK_HYPOXIA	66	-0.260621	-0.922783	0.614625	0.95043	0.909915	0.95043	1312	tags=27%, list=20%, signal=22%	NDRG1/HK2/BCL2/S100A4/BTG1/RBPJ/IRS2/HDLBP/LXN/MXI1/CXCR4/IDS/PPP1R15A/DDIT4/FAM162A/ETS1/ILVBL/ATF3
CD4_Treg	D28	Hallmark	HALLMARK_COAGULATION	20	0.319727	0.891258	0.615353	0.95043	0.909915	0.95043	911	tags=25%, list=14%, signal=22%	F8/LGMN/CTSO/KLF7/LTA4H
CD4_Treg	D28	Hallmark	HALLMARK_ANDROGEN_RESPONSE	40	0.27494	0.898749	0.643862	0.95043	0.909915	0.95043	1560	tags=30%, list=24%, signal=23%	NGLY1/SGK1/MAF/NCOA4/ACSL3/PA2G4/XRCC5/UAP1/ELOVL5/DNAJB9/SRP19/SRF
CD4_Treg	D28	Hallmark	HALLMARK_MYOGENESIS	43	0.269831	0.897362	0.64415	0.95043	0.909915	0.95043	1033	tags=21%, list=16%, signal=18%	VIPR1/BAG1/ATP6AP1/PRNP/HDAC5/BIN1/RB1/MEF2A/SH2B1
CD4_Treg	D28	Hallmark	HALLMARK_PROTEIN_SECRETION	54	-0.262946	-0.900022	0.647687	0.95043	0.909915	0.95043	1114	tags=20%, list=17%, signal=17%	CLN5/ICA1/CLCN3/DST/ARFIP1/STX12/MON2/RAB9A/RPS6KA3/SOD1/COPB1
