## Extended Data Table 6 for "Influenza vaccination and single cell multiomics reveal sex dimorphic immune imprints of prior mild COVID-19" (part 21 of 27)

### Sheet: COVR-F vs. Baseline HC-F (continued)
Whole blood and single-cell pseudobulk gene set enrichment analysis (GESA) results for the comparison between post-vaccination COVR-F and baseline HC-F. Only subjects 65 years of age or above are included.
CD4_Treg	D28	Hallmark	HALLMARK_APOPTOSIS	77	-0.248894	-0.908356	0.648197	0.95043	0.909915	0.95043	818	tags=16%, list=12%, signal=14%	DAP3/CCND2/FDXR/SATB1/BIRC3/ETF1/DNAJA1/SOD1/BID/LEF1/TXNIP/ATF3
CD4_Treg	D28	BTM	mitotic cell division (M6)	11	-0.366897	-0.863458	0.650899	0.95043	0.976853	0.95043	672	tags=18%, list=10%, signal=16%	CASC5/APITD1
CD4_Treg	D28	Hallmark	HALLMARK_KRAS_SIGNALING_DN	27	0.292928	0.878936	0.652111	0.95043	0.909915	0.95043	649	tags=15%, list=10%, signal=13%	SPHK2/SGK1/CD40LG/BTG2
CD4_Treg	D28	BTM	T cell activation (II) (M7.3)	16	-0.330233	-0.863887	0.656716	0.95043	0.976853	0.95043	378	tags=12%, list=6%, signal=12%	SP140/TIGIT
CD4_Treg	D28	Hallmark	HALLMARK_APICAL_SURFACE	15	-0.325737	-0.837361	0.689722	0.95043	0.909915	0.95043	2037	tags=60%, list=31%, signal=42%	HSPB1/BRCA1/IL2RG/GSTM3/SULF2/MAL/LYN/AKAP7/AFAP1L2
CD4_Treg	D28	BTM	enriched in NK cells (I) (M7.2)	20	0.302054	0.841993	0.693558	0.95043	0.976853	0.95043	1598	tags=40%, list=24%, signal=30%	SH2D2A/KLRB1/GIMAP7/CST7/CCL5/KLRD1/GZMA/HOPX
CD4_Treg	D28	BTM	platelet activation (I) (M32.0)	12	-0.342222	-0.824884	0.702697	0.95043	0.976853	0.95043	892	tags=25%, list=13%, signal=22%	PFN1/GNB2/GNAI2
CD4_Treg	D28	Hallmark	HALLMARK_UV_RESPONSE_UP	60	0.248663	0.87749	0.703215	0.95043	0.909915	0.95043	752	tags=17%, list=11%, signal=15%	CDKN1C/POLE3/HSPA13/DDX21/ARRB2/HNRNPU/CREG1/BTG2/BTG3/STARD3
CD4_Treg	D28	Hallmark	HALLMARK_UV_RESPONSE_DN	44	-0.259646	-0.854185	0.7231	0.95043	0.909915	0.95043	1414	tags=25%, list=21%, signal=20%	SFMBT1/AKT3/ATRX/PRDM2/ICA1/IGF1R/SLC7A1/ATP2C1/MAP2K5/YTHDC1/NIPBL
CD4_Treg	D28	BTM	intracellular transport (M147)	10	0.342405	0.788042	0.741896	0.95043	0.976853	0.95043	48	tags=10%, list=1%, signal=10%	NUP133
CD4_Treg	D28	Hallmark	HALLMARK_COMPLEMENT	79	0.233899	0.867856	0.749572	0.95043	0.909915	0.95043	1510	tags=28%, list=23%, signal=22%	F8/VCPIP1/FCER1G/APOBEC3G/PPP4C/USP8/CD40LG/CASP10/LGMN/CTSO/PLSCR1/PDP1/LTA4H/BRPF3/GATA3/USP14/HPCAL4/CCL5/RHOG/DYRK2/IRF2/GZMA
CD4_Treg	D28	Hallmark	HALLMARK_ALLOGRAFT_REJECTION	84	0.230401	0.864894	0.75481	0.95043	0.909915	0.95043	1575	tags=25%, list=24%, signal=19%	GLMN/IL16/CD40LG/HIF1A/RIPK2/CD7/ICOSLG/RPS3A/PSMB10/CD8B/HLA-A/GBP2/ITGAL/RPL39/NPM1/RPS19/CCL5/KLRD1/STAT1/GZMA/MRPL3
CD4_Treg	D28	Hallmark	HALLMARK_TNFA_SIGNALING_VIA_NFKB	92	0.228076	0.86963	0.755036	0.95043	0.909915	0.95043	941	tags=17%, list=14%, signal=15%	IL15RA/IER3/GPR183/SGK1/DNAJB4/SOCS3/MCL1/SLC2A3/BTG2/BTG3/RIPK2/ICOSLG/TUBB2A/SIK1/AREG/IER2
CD4_Treg	D28	BTM	cell adhesion (GO) (M117)	14	0.308512	0.782066	0.766537	0.95043	0.976853	0.95043	1191	tags=29%, list=18%, signal=23%	NELL2/CD40LG/SELPLG/LY9
CD4_Treg	D28	BTM	platelet activation (II) (M32.1)	13	-0.314495	-0.777944	0.766744	0.95043	0.976853	0.95043	892	tags=23%, list=13%, signal=20%	PFN1/GNB2/GNAI2
CD4_Treg	D28	BTM	regulation of antigen presentation and immune response (M5.0)	42	-0.250328	-0.815945	0.786938	0.95043	0.976853	0.95043	1881	tags=38%, list=28%, signal=27%	HLA-DPA1/HLA-DRB1/CCR7/SYK/TLR1/HLA-DMA/HLA-DRA/FGR/LYN/HLA-DQA1/HLA-DPB1/PRKCQ/TLR5/HLA-DQB1/MNDA/GRAP2
CD4_Treg	D28	BTM	enriched in antigen presentation (II) (M95.0)	15	0.296965	0.766818	0.793821	0.95043	0.976853	0.95043	367	tags=13%, list=6%, signal=13%	AIF1/IL10RA
CD4_Treg	D28	Hallmark	HALLMARK_FATTY_ACID_METABOLISM	68	-0.230204	-0.820234	0.816581	0.95043	0.919527	0.95043	1146	tags=19%, list=17%, signal=16%	CBR1/HPGD/ECI1/BPHL/DLD/GCDH/ERP29/S100A10/CCDC58/HSD17B7/TP53INP2/ACAT2/DLST
CD4_Treg	D28	Hallmark	HALLMARK_OXIDATIVE_PHOSPHORYLATION	104	0.21537	0.837585	0.831964	0.95043	0.919527	0.95043	1135	tags=17%, list=17%, signal=15%	TIMM13/IDH1/TIMM8B/NNT/ISCA1/MRPS22/NDUFA8/UQCRH/ATP6AP1/VDAC3/BDH2/FXN/MTX2/PDP1/SUPV3L1/MRPS30/FH/NDUFS7
CD4_Treg	D28	BTM	receptors, cell migration (M109)	11	0.303613	0.719645	0.835244	0.95043	0.976853	0.95043	1148	tags=36%, list=17%, signal=30%	NCKAP1L/S1PR1/IL6R/GATA3
CD4_Treg	D28	BTM	Naive B cell surface signature (S8)	10	0.305826	0.703856	0.843072	0.95043	0.976853	0.95043	285	tags=10%, list=4%, signal=10%	CD200
CD4_Treg	D28	Hallmark	HALLMARK_MITOTIC_SPINDLE	91	-0.217976	-0.819406	0.844535	0.95043	0.919527	0.95043	1600	tags=27%, list=24%, signal=21%	WASF2/NCK2/CNTRL/SOS1/ARHGEF12/KPTN/TPX2/ARHGAP10/BCR/RHOT2/MARK4/DOCK2/EZR/RHOF/SMC4/SPTBN1/DST/ARFIP2/CLASP1/PKD2/CSNK1D/KNTC1/RALBP1/KIFAP3/MYO9B
CD4_Treg	D28	Hallmark	HALLMARK_MYC_TARGETS_V2	38	0.238213	0.77249	0.846868	0.95043	0.919527	0.95043	1356	tags=24%, list=21%, signal=19%	IMP4/MYBBP1A/CBX3/PA2G4/SUPV3L1/PPRC1/SRM/PPAN/NPM1
CD4_Treg	D28	BTM	cell division - E2F transcription network (M4.8)	10	-0.301592	-0.694436	0.857337	0.95043	0.976853	0.95043	595	tags=40%, list=9%, signal=36%	H2AFX/MCM4/PCNA/RANBP1
CD4_Treg	D28	BTM	immune activation - generic cluster (M37.0)	76	0.217938	0.804116	0.867993	0.95043	0.976853	0.95043	874	tags=17%, list=13%, signal=15%	SGK1/NACC2/ROPN1L/CKAP2/KIF16B/CDKN2C/ENTPD1/SAC3D1/LYZ/LILRA5/CD7/ICOSLG/ACPL2
CD4_Treg	D28	Hallmark	HALLMARK_MYC_TARGETS_V1	120	-0.210867	-0.824843	0.87296	0.95043	0.919527	0.95043	493	tags=11%, list=7%, signal=10%	PCNA/PSMD14/SRSF2/ETF1/RANBP1/XRCC6/NOP16/SNRPA/TARDBP/PSMA1/NAP1L1/SMARCC1/SYNCRIP
CD4_Treg	D28	BTM	DNA repair (M76)	12	-0.285268	-0.687603	0.875098	0.95043	0.976853	0.95043	1907	tags=42%, list=29%, signal=30%	H2AFX/BRCA1/RPA3/POLD3/PCNA
CD4_Treg	D28	Hallmark	HALLMARK_GLYCOLYSIS	75	-0.217151	-0.789206	0.880398	0.95043	0.919527	0.95043	1408	tags=27%, list=21%, signal=21%	HSPA5/G6PD/RPE/HK2/HAX1/IRS2/HDLBP/DLD/PKM/HS2ST1/PSMC4/GLCE/AKR1A1/MXI1/CXCR4/SOD1/PPP2CB/DDIT4/GMPPB/FAM162A
CD4_Treg	D28	Hallmark	HALLMARK_ADIPOGENESIS	84	0.207743	0.779838	0.908722	0.958571	0.928476	0.958571	1479	tags=25%, list=22%, signal=20%	IDH1/CAT/ADIPOR2/JAGN1/VEGFB/DRAM2/CDKN2C/EPHX2/UCK1/STOM/RAB34/UBC/LPCAT3/RIOK3/MTCH2/ACLY/COQ9/DNAJC15/UQCRQ/ESRRA/DNAJB9
CD4_Treg	D28	BTM	mitotic cell cycle - DNA replication (M4.4)	12	-0.268399	-0.646943	0.909891	0.958571	0.979424	0.958571	1376	tags=33%, list=21%, signal=26%	MCM4/TPX2/PLK4/PCNA
CD4_Treg	D28	BTM	Monocyte surface signature (S4)	28	0.229245	0.69437	0.91821	0.958571	0.979424	0.958571	1764	tags=32%, list=27%, signal=24%	SLC16A3/PTGIR/PLXND1/VNN2/IL6R/TMTC2/CD302/TMEM154/TNFRSF1B
CD4_Treg	D28	BTM	mismatch repair (I) (M22.0)	18	-0.230199	-0.617534	0.954696	0.985828	0.996205	0.985828	1722	tags=33%, list=26%, signal=25%	MSH6/RPA3/SMC2/POLD3/PCNA/RMI1
CD4_Treg	D28	BTM	T cell activation and signaling (M5.1)	16	0.202668	0.530651	0.984514	0.998761	0.998761	0.998761	5276	tags=100%, list=80%, signal=20%	PRKACB/BIN2/CD247/CD52/CD4/TRAF3IP3/PTPRC/CD2/GIMAP6/CD3E/TRAT1/IL12RB1/HLA-DRB1/CCR7/IL2RG/HLA-DRA
CD4_Treg	D28	Hallmark	HALLMARK_IL2_STAT5_SIGNALING	88	0.178277	0.674453	0.99096	0.998761	0.99096	0.998761	861	tags=10%, list=13%, signal=9%	CDKN1C/IFITM3/XBP1/ICOS/IL10RA/SLC2A3/PRNP/PLSCR1/MAPKAPK2
CD4_Treg	D28	BTM	chaperonin mediated protein folding (I) (M204.0)	10	0.170651	0.392752	0.998761	0.998761	0.998761	0.998761	2565	tags=60%, list=39%, signal=37%	CCT4/CCT6A/CCT7/HSPE1/CCT5/SSBP1
CD8_CM	D1	Hallmark	HALLMARK_INTERFERON_ALPHA_RESPONSE	63	0.55487	1.99372	0.000213721	0.0129573	0.0051176	0.0112323	1242	tags=46%, list=16%, signal=39%	PSME2/MOV10/PSME1/PSMB9/PARP12/GBP2/IRF7/CASP1/CSF1/PARP9/IFIT3/PSMA3/CD74/PSMB8/STAT2/IL15/GBP4/IRF2/IFITM1/TRIM25/SP110/ISG15/IRF1/NUB1/BST2/B2M/TAP1/PLSCR1/CASP8
CD8_CM	D1	Hallmark	HALLMARK_INTERFERON_GAMMA_RESPONSE	129	0.508105	2.06081	0.00021777	0.0129573	0.0051176	0.0112323	1011	tags=39%, list=13%, signal=34%	PSME2/PTPN2/PSME1/PSMB9/MT2A/RBCK1/CASP4/STAT1/PARP12/GZMA/MTHFD2/STAT4/TAPBP/IRF7/OAS2/CASP1/PTPN6/RNF213/HLA-DRB1/HLA-A/ST3GAL5/IRF4/IFIT3/PSMA3/MX2/PFKP/CD74/SOCS3/OAS3/PSMB8/XAF1/STAT2/IL15/GBP4/IRF5/IRF2/PELI1/HLA-DMA/PSMB10/TRIM25/CASP7/ZBP1/CD38/SP110/ISG15/IRF1/CCL5/BST2/APOL6/B2M
CD8_CM	D1	BTM	CORO1A-DEF6 network (I) (M32.2)	14	0.768392	1.96353	0.000408413	0.0162004	0.0282963	0.0140437	1315	tags=64%, list=16%, signal=54%	H1FX/DEF6/ATP5D/CCDC22/CORO1A/SIPA1/HGS/APEH/CBX4
CD8_CM	D1	Hallmark	HALLMARK_ALLOGRAFT_REJECTION	115	0.422395	1.68454	0.000647389	0.0192598	0.0101424	0.0166958	1293	tags=33%, list=16%, signal=28%	CTSS/CD28/STAT1/GBP2/GZMA/STAT4/TAPBP/IRF7/ZAP70/CRTAM/PTPN6/CSF1/HLA-A/IRF4/FGR/CD74/PTPRC/IL15/CD8A/IL16/CDKN2A/CD3G/SRGN/HLA-DMA/PSMB10/WAS/CCL5/ITGAL/B2M/GZMB/HCLS1/TAP1/LY86/IFNG/PRF1/IL2RG/CD3D/TLR1
CD8_CM	D1	BTM	enriched in NK cells (I) (M7.2)	34	0.577864	1.83326	0.00103648	0.0233838	0.0282963	0.0202708	1281	tags=44%, list=16%, signal=37%	GZMA/STAT4/ZAP70/CST7/TBX21/NKG7/FGFBP2/EOMES/GPR56/CCL5/GZMB/PRF1/PLEKHF1/ARL4C/SLAMF7
CD8_CM	D1	BTM	platelet activation (II) (M32.1)	17	0.68945	1.84989	0.00144479	0.0233838	0.0282963	0.0202708	938	tags=29%, list=12%, signal=26%	MLF2/PFN1/NBEAL2/SIPA1/HGS
CD8_CM	D1	Hallmark	HALLMARK_OXIDATIVE_PHOSPHORYLATION	130	0.380656	1.54594	0.00152605	0.0233838	0.0179311	0.0202708	1674	tags=31%, list=21%, signal=25%	IDH3B/COX6C/SLC25A5/ETFA/NDUFV1/COX5B/HTRA2/CYCS/SDHC/SURF1/NDUFB2/COX7B/SLC25A11/MDH1/COX7C/CASP7/ATP6AP1/UQCR10/NDUFS4/COX6A1/CYB5R3/ECH1/FH/CYC1/MRPL11/NDUFS7/ATP6V1D/ECHS1/NDUFA6/IDH2/COX6B1/COX17/NDUFB6/NDUFB4/ACAT1/NDUFV2/VDAC3/BCKDHA/MRPS12/NDUFA4
CD8_CM	D1	BTM	enriched in B cells (II) (M47.1)	10	-0.795761	-1.84313	0.00157202	0.0233838	0.0282963	0.0202708	776	tags=30%, list=10%, signal=27%	CELSR1/KIAA0125/CR2
CD8_CM	D1	BTM	T cell activation (II) (M7.3)	24	0.605125	1.76381	0.00437045	0.057787	0.0629344	0.050094	1447	tags=62%, list=18%, signal=51%	GZMA/STAT4/PTPN7/ZAP70/CRTAM/NKG7/ICOS/CD3G/TIGIT/PTPRCAP/CCL5/IFNG/CD3D/SLAMF7/IL18R1
CD8_CM	D1	BTM	respiratory electron transport chain (mitochondrion) (M219)	16	0.653909	1.72997	0.00764621	0.0909899	0.0917545	0.0788767	1408	tags=50%, list=18%, signal=41%	COX6C/COX5B/COX7B/COX7C/UQCR10/COX6A1/CYC1/COX6B1
CD8_CM	D1	Hallmark	HALLMARK_MYC_TARGETS_V1	147	0.342023	1.41309	0.00873362	0.0944819	0.075725	0.0819038	1321	tags=26%, list=17%, signal=22%	ILF2/RRM1/HPRT1/SSB/MCM5/PPIA/SNRPB2/CTPS1/LSM7/HNRNPD/CUL1/HNRNPA3/ACP1/PSMC4/NOP56/HNRNPC/RRP9/POLD2/PSMB3/EIF2S2/XPO1/HNRNPR/ERH/SRM/FAM120A/MRPS18B/STARD7/EXOSC7/PSMA7/UBE2L3/SNRPA/CYC1/SRSF1/COPS5/PSMD1/MRPL23/CANX/MCM6
CD8_CM	D1	Hallmark	HALLMARK_COMPLEMENT	101	0.376892	1.4699	0.00966702	0.0958647	0.075725	0.0831025	1113	tags=28%, list=14%, signal=24%	CTSS/PSMB9/RNF4/PIK3CG/PFN1/CALM3/CASP4/GNG2/GZMA/IRF7/CASP1/APOBEC3G/CTSC/USP14/PPP4C/IRF2/CD36/PRKCD/PRDM4/CASP7/GMFB/WAS/IRF1/CCL5/GZMB/USP8/GZMK/PLEK
CD8_CM	D1	BTM	respiratory electron transport chain (mitochondrion) (M238)	15	0.639873	1.66734	0.0137295	0.125678	0.141218	0.108947	2035	tags=73%, list=25%, signal=55%	ATP5D/NDUFB2/NDUFS4/ATP5J2/NDUFS7/NDUFA6/ATP5I/NDUFB6/NDUFA4/UQCRH/NDUFC2
CD8_CM	D1	Hallmark	HALLMARK_SPERMATOGENESIS	39	-0.467647	-1.50915	0.0265521	0.220906	0.163591	0.191497	758	tags=18%, list=9%, signal=16%	PEBP1/NCAPH/PCSK1N/TKTL1/MTOR/GSTM3/RAD17
CD8_CM	D1	Hallmark	HALLMARK_ESTROGEN_RESPONSE_EARLY	72	-0.395813	-1.4345	0.0278453	0.220906	0.163591	0.191497	1676	tags=36%, list=21%, signal=29%	TMEM164/TOB1/SLC1A4/CANT1/XBP1/BCL2/FAM102A/FASN/FDFT1/MYBL1/MREG/NBL1/FKBP4/TIAM1/RARA/BLVRB/CELSR1/AMFR/AFF1/SLC39A6/UNC119/SVIL/CISH/FKBP5/CLDN7/DYNLT3
CD8_CM	D1	BTM	enriched in antigen presentation (II) (M95.0)	19	0.568304	1.57215	0.0303907	0.224313	0.256357	0.194451	1585	tags=42%, list=20%, signal=34%	HLA-DRB1/PTPRC/HLA-DMA/ITGAL/HCLS1/PLEK/HLA-DPB1/HLA-DRA
CD8_CM	D1	BTM	E2F1 targets (Q3) (M10.0)	19	0.566272	1.56653	0.0320447	0.224313	0.256357	0.194451	1321	tags=32%, list=17%, signal=26%	OSBPL7/KIAA0101/GMNN/ATAD2/WEE1/MCM6
CD8_CM	D1	BTM	CORO1A-DEF6 network (II) (M32.4)	10	0.665403	1.55157	0.0405048	0.266965	0.27259	0.231425	1190	tags=50%, list=15%, signal=43%	H1FX/DEF6/CORO1A/HGS/CNOT3
CD8_CM	D1	Hallmark	HALLMARK_COAGULATION	33	-0.469161	-1.45228	0.0456922	0.266965	0.22611	0.231425	1098	tags=27%, list=14%, signal=24%	CTSH/CSRP1/CFH/CD9/LGMN/BMP1/ANXA1/USP11/CLU
CD8_CM	D1	BTM	platelet activation (I) (M32.0)	16	0.573186	1.51642	0.0471172	0.266965	0.27259	0.231425	1188	tags=44%, list=15%, signal=37%	H1FX/PFN1/CCDC22/CORO1A/HGS/PPP1CA/APEH
CD8_CM	D1	Hallmark	HALLMARK_MTORC1_SIGNALING	132	0.316652	1.28879	0.0481085	0.266965	0.22611	0.231425	1861	tags=35%, list=23%, signal=27%	DHFR/TBK1/GAPDH/MTHFD2/HPRT1/PPIA/CTSC/GGA2/ARPC5L/PRDX1/PFKL/PSMA3/ENO1/PSMC4/RRP9/CORO1A/PDAP1/EIF2S2/PITPNB/NUFIP1/NMT1/PSME3/SEC11A/ALDOA/SLC1A5/RIT1/ELOVL5/CCT6A/TPI1/SLC9A3R1/COPS5/ATP6V1D/PSMD13/CANX/SYTL2/SERPINH1/TXNRD1/SDF2L1/PNP/BTG2/SLC2A3/GOT1/SERP1/GCLC/ACTR3/NAMPT
CD8_CM	D1	BTM	respiratory electron transport chain (mitochondrion) (M216)	10	0.653306	1.52337	0.0512925	0.266965	0.27259	0.231425	943	tags=50%, list=12%, signal=44%	COX6C/COX7B/COX7C/UQCR10/COX6A1
CD8_CM	D1	BTM	mitotic cell division (M6)	12	-0.618947	-1.50827	0.0524965	0.266965	0.27259	0.231425	1559	tags=75%, list=19%, signal=60%	KIF18A/MAD2L1/CENPF/ZWINT/SGOL2/CENPN/NUF2/ZWILCH/CENPO
CD8_CM	D1	BTM	enriched in myeloid cells and monocytes (M81)	10	-0.651665	-1.50938	0.0538416	0.266965	0.27259	0.231425	578	tags=40%, list=7%, signal=37%	HHEX/CD14/ACTN1/CLU
CD8_CM	D1	BTM	enriched in T cells (I) (M7.0)	42	0.417078	1.38715	0.0567896	0.270319	0.27259	0.234332	1239	tags=43%, list=15%, signal=36%	CD28/GZMA/ZAP70/NKG7/LAT/SH2D1A/EOMES/ICOS/CD3G/TIGIT/CD27/IL32/PTPRCAP/CCL5/GZMB/GZMK/PRF1/CD3D
CD8_CM	D1	Hallmark	HALLMARK_E2F_TARGETS	116	0.317203	1.26674	0.0652174	0.294462	0.278656	0.255261	637	tags=15%, list=8%, signal=14%	MTHFD2/MCM5/CTCF/PDS5B/CTPS1/CHEK1/CDC25B/RBBP7/HNRNPD/MMS22L/SMC3/PRKDC/NOP56/SNRPB/POLD2/XPO1/CDKN2A
CD8_CM	D1	BTM	translation initiation factor 3 complex (M245)	10	-0.635334	-1.47155	0.0668108	0.294462	0.300648	0.255261	1185	tags=40%, list=15%, signal=34%	EIF3G/UXT/EEF1G/FBL
CD8_CM	D1	BTM	mitotic cell cycle in stimulated CD4 T cells (M4.5)	15	0.547124	1.42566	0.0834016	0.354457	0.332644	0.307269	2144	tags=60%, list=27%, signal=44%	ENO2/LAG3/KIAA0101/GPR56/IFNG/MCM6/CDCA7/CXCR6/ZNF367
CD8_CM	D1	BTM	cell cycle (I) (M4.1)	51	-0.384564	-1.3071	0.0886364	0.354701	0.332644	0.307481	1346	tags=24%, list=17%, signal=20%	POLA1/SGOL2/CENPN/TIPIN/NUF2/ZWILCH/BRIP1/DTYMK/NCAPH/ECT2/PRKAR2B/PRC1
CD8_CM	D1	BTM	T cell surface signature (S0)	17	0.521006	1.39793	0.0906089	0.354701	0.332644	0.307481	1393	tags=41%, list=17%, signal=34%	CD28/CLEC2D/ICOS/CD3G/LAG3/PTPRCAP/TMEM106C
CD8_CM	D1	BTM	enriched in antigen presentation (III) (M95.1)	12	0.58107	1.42533	0.0924012	0.354701	0.332644	0.307481	1585	tags=42%, list=20%, signal=33%	HLA-DRB1/PTPRC/HLA-DMA/PLEK/HLA-DRA
CD8_CM	D1	Hallmark	HALLMARK_HEME_METABOLISM	94	0.319339	1.22976	0.105207	0.373494	0.358249	0.323772	876	tags=15%, list=11%, signal=13%	MINPP1/RIOK3/PSMD9/ACP5/MPP1/HTRA2/EZH1/GYPC/RNF19A/UCP2/LRP10/FN3K/PPP2R5B/UBAC1
CD8_CM	D1	Hallmark	HALLMARK_ADIPOGENESIS	103	0.312601	1.22298	0.106044	0.373494	0.358249	0.323772	1177	tags=24%, list=15%, signal=21%	AGPAT3/RIOK3/CHUK/PIM3/PEX14/UBC/PFKL/SDHC/APLP2/PDCD4/GPAM/CD36/COX7B/NMT1/UCP2/UQCR10/MTCH2/COX6A1/ALDOA/SLC1A5/DDT/ECH1/CYC1/SCP2/DBT
CD8_CM	D1	Hallmark	HALLMARK_G2M_CHECKPOINT	94	0.31901	1.22849	0.106713	0.373494	0.358249	0.323772	610	tags=13%, list=8%, signal=12%	EWSR1/MT2A/MCM5/CTCF/PDS5B/CHEK1/CDC25B/HNRNPD/CUL1/KIF5B/NUMA1/XPO1
CD8_CM	D1	BTM	T cell activation (III) (M7.4)	11	-0.572273	-1.36182	0.118294	0.39294	0.389037	0.340629	790	tags=27%, list=10%, signal=25%	CD96/LEF1/ETS1
CD8_CM	D1	BTM	MHC-TLR7-TLR8 cluster (M146)	13	0.548752	1.37174	0.118873	0.39294	0.389037	0.340629	1585	tags=46%, list=20%, signal=37%	HLA-DRB1/HLA-A/CD74/HLA-DPA1/HLA-DPB1/HLA-DRA
CD8_CM	D1	Hallmark	HALLMARK_UNFOLDED_PROTEIN_RESPONSE	65	0.341815	1.23596	0.12361	0.397556	0.387311	0.344631	1893	tags=32%, list=24%, signal=25%	LSM1/MTHFD2/POP4/KIF5B/NOP56/RRP9/EIF4A3/BANF1/WIPI1/SEC11A/SHC1/YWHAZ/FUS/CEBPG/PARN/CNOT6/SERP1/CXXC1/NFYA/DCP2/PREB
CD8_CM	D1	BTM	viral sensing & immunity; IRF2 targets network (I) (M111.0)	10	0.578001	1.34777	0.13393	0.419414	0.40493	0.363578	1170	tags=70%, list=15%, signal=60%	CTSS/PSMB8/ZBP1/BST2/TNFSF13B/TAP1/LY86
CD8_CM	D1	BTM	enriched in B cells (I) (M47.0)	11	-0.559383	-1.33115	0.13991	0.426904	0.40493	0.370071	688	tags=18%, list=9%, signal=17%	KIAA0125/CR2
CD8_CM	D1	BTM	T & B cell development, activation (M62.0)	13	-0.529231	-1.31661	0.145123	0.431301	0.40493	0.373883	1264	tags=46%, list=16%, signal=39%	MAL/VSIG10/ACPL2/CD9/TRAT1/ELOVL4
CD8_CM	D1	Hallmark	HALLMARK_EPITHELIAL_MESENCHYMAL_TRANSITION	52	-0.359499	-1.22661	0.150085	0.431301	0.440875	0.373883	517	tags=17%, list=6%, signal=16%	FAS/LOXL1/MAGEE1/BMP1/IGFBP3/ITGAV/NT5E/PLOD1/NOTCH2
CD8_CM	D1	BTM	transcription regulation in cell development (M49)	19	-0.469837	-1.28475	0.153533	0.431301	0.40493	0.373883	2101	tags=47%, list=26%, signal=35%	ANK1/HMGB2/CCNB1/PLCG1/MSH2/PAK1/CDH1/SOD2/ECT2
CD8_CM	D1	BTM	DC surface signature (S5)	22	-0.450596	-1.27157	0.157416	0.431301	0.40493	0.373883	1142	tags=45%, list=14%, signal=39%	HLA-DQB1/CD151/PSEN2/DIRC2/CD9/SPINT2/ITPRIPL2/ATP1B1/SLAMF8/ALCAM
CD8_CM	D1	BTM	regulation of signal transduction (M3)	16	-0.489843	-1.28391	0.162115	0.431301	0.40493	0.373883	1718	tags=38%, list=21%, signal=30%	ENG/GATA3/FGD4/S100A12/TLR5/TRAT1
CD8_CM	D1	BTM	transmembrane transport (II) (M191)	10	-0.561006	-1.29939	0.163097	0.431301	0.40493	0.373883	735	tags=30%, list=9%, signal=27%	ATP8A1/AXIN2/MDFIC
CD8_CM	D1	BTM	immune activation - generic cluster (M37.0)	99	-0.305049	-1.16492	0.17293	0.43971	0.415031	0.381173	1042	tags=22%, list=13%, signal=20%	RAD54B/MAL/LILRA5/VSIG10/DYSF/TSPAN2/FGD4/RUNX2/LYZ/BLVRB/ACPL2/DTYMK/CD9/SVIL/ACTN1/TLR5/TRAT1/LGALS3/GNAI1/ELOVL4/PRKAR2B/CR1
CD8_CM	D1	Hallmark	HALLMARK_IL6_JAK_STAT3_SIGNALING	43	0.360664	1.20514	0.177348	0.43971	0.463112	0.381173	957	tags=26%, list=12%, signal=23%	PTPN2/STAT1/CSF1/SOCS3/STAT2/MAP3K8/CD36/IL6ST/CD38/IRF1/TNFRSF1B
CD8_CM	D1	Hallmark	HALLMARK_APICAL_JUNCTION	73	-0.32509	-1.17955	0.177362	0.43971	0.463112	0.381173	1069	tags=25%, list=13%, signal=22%	SKAP2/MAP4K2/TRAF1/WASL/MAPK13/LDLRAP1/AKT3/CDH1/MPP5/SGCE/BAIAP2/TSPAN4/DSC1/ACTN1/BMP1/GNAI1/CLDN7/DLG1
CD8_CM	D1	BTM	B cell surface signature (S2)	27	-0.412027	-1.22467	0.186695	0.453402	0.433614	0.393042	776	tags=22%, list=10%, signal=20%	CELSR1/NLGN4Y/IL5RA/SGCE/NT5E/CR2
CD8_CM	D1	BTM	T cell activation (IV) (M52)	11	0.524528	1.25549	0.195807	0.466021	0.438096	0.403981	1773	tags=55%, list=22%, signal=43%	PTPN6/PTPRC/LAG3/LPXN/GFI1/LCK
CD8_CM	D1	BTM	T cell activation (I) (M7.1)	37	0.366812	1.18639	0.200794	0.468519	0.438096	0.406147	1281	tags=38%, list=16%, signal=32%	CD28/ZAP70/CRTAM/CORO1A/EOMES/ICOS/CD8A/CD3G/IL21R/TIGIT/CD27/CCL5/CD3D/SLAMF7
CD8_CM	D1	Hallmark	HALLMARK_UV_RESPONSE_DN	57	-0.334684	-1.16271	0.208822	0.477882	0.501765	0.414263	1732	tags=28%, list=22%, signal=22%	BMPR1A/PTEN/ZMIZ1/MGMT/FBLN5/GCNT1/NFKB1/PHF3/PIAS3/AKT3/SIPA1L1/KALRN/ARHGEF9/DLG1/PRKAR2B/NOTCH2
CD8_CM	D1	BTM	blood coagulation (M11.1)	15	0.466315	1.21509	0.221721	0.491564	0.469527	0.426124	1811	tags=40%, list=23%, signal=31%	DOK2/CD36/AMICA1/ITGAX/SLC7A7/PLAUR
CD8_CM	D1	Hallmark	HALLMARK_KRAS_SIGNALING_UP	71	-0.313053	-1.13254	0.225397	0.491564	0.501765	0.426124	1258	tags=28%, list=16%, signal=24%	DNMBP/F2RL1/USP12/HKDC1/CFH/HDAC9/TRAF1/WNT7A/KIF5C/CCND2/IKZF1/PCSK1N/FLT4/MAP3K1/PPP1R15A/VWA5A/IGFBP3/ETS1/IL7R/ST6GAL1
CD8_CM	D1	Hallmark	HALLMARK_NOTCH_SIGNALING	16	-0.458666	-1.20219	0.227193	0.491564	0.501765	0.426124	205	tags=19%, list=3%, signal=18%	FBXW11/ARRB1/NOTCH2
CD8_CM	D1	Hallmark	HALLMARK_CHOLESTEROL_HOMEOSTASIS	44	-0.34941	-1.15384	0.234869	0.499096	0.501765	0.432653	804	tags=27%, list=10%, signal=25%	TMEM97/FASN/FDFT1/LSS/CD9/LGMN/LGALS3/ERRFI1/SREBF2/GNAI1/CLU/ALCAM
CD8_CM	D1	BTM	enriched in antigen presentation (I) (M71)	12	0.469876	1.15258	0.284904	0.594799	0.583029	0.515615	1811	tags=50%, list=23%, signal=39%	HLA-DRB1/CD74/HLA-DPA1/HLA-DPB1/HLA-DRA/PLAUR
CD8_CM	D1	BTM	Resting dendritic cell surface signature (S10)	24	-0.389681	-1.12689	0.291514	0.594951	0.583029	0.515747	1718	tags=42%, list=21%, signal=33%	ENG/HLA-DQB1/CD151/PSEN2/DIRC2/CD9/SPINT2/ITPRIPL2/ATP1B1/SLAMF8
CD8_CM	D1	BTM	cell cycle, mitotic phase (M230)	10	0.487997	1.1379	0.30002	0.594951	0.583823	0.515747	412	tags=30%, list=5%, signal=28%	CD28/AHCTF1/SMC3
CD8_CM	D1	BTM	cell cycle, ATP binding (M144)	12	0.456295	1.11926	0.320567	0.594951	0.59776	0.515747	2891	tags=75%, list=36%, signal=48%	RBM7/COPS5/RAD21/PPP1R12A/PCNP/ERBB2IP/MCTS1/VPS4B/PSMC6
CD8_CM	D1	Hallmark	HALLMARK_MYC_TARGETS_V2	39	0.333435	1.08922	0.321376	0.594951	0.562529	0.515747	2309	tags=33%, list=29%, signal=24%	MCM5/PPAN/NOP56/RRP9/SRM/MAP3K6/SLC29A2/PUS1/NOP16/TFB2M/RABEPK/AIMP2/RRP12
CD8_CM	D1	BTM	enriched in monocytes (IV) (M118.0)	31	0.350729	1.08806	0.324498	0.594951	0.59776	0.515747	1293	tags=26%, list=16%, signal=22%	CTSS/MPP1/MYO1F/AMICA1/RHOU/TNFRSF1B/TNFSF13B/TLR1
CD8_CM	D1	Hallmark	HALLMARK_APICAL_SURFACE	16	-0.422419	-1.10719	0.325973	0.594951	0.562529	0.515747	1968	tags=44%, list=25%, signal=33%	B4GALT1/HSPB1/FLOT2/MAL/GATA3/AFAP1L2/GSTM3
CD8_CM	D1	Hallmark	HALLMARK_TGF_BETA_SIGNALING	34	-0.346665	-1.08195	0.328698	0.594951	0.562529	0.515747	1969	tags=32%, list=25%, signal=24%	CDKN1C/IFNGR2/XIAP/BMPR1A/ENG/ID2/HIPK2/CDH1/TGIF1/PPP1R15A/NOG
CD8_CM	D1	BTM	enriched in B cells (III) (M47.2)	11	-0.465164	-1.10694	0.332089	0.594951	0.59776	0.515747	776	tags=36%, list=10%, signal=33%	CELSR1/KIAA0125/HHEX/ALOX5
CD8_CM	D1	Hallmark	HALLMARK_IL2_STAT5_SIGNALING	115	-0.269284	-1.05196	0.332526	0.594951	0.562529	0.515747	1400	tags=29%, list=18%, signal=24%	KLF6/MXD1/LCLAT1/CTSZ/SH3BGRL2/GLIPR2/SNX14/XBP1/PRAF2/PHTF2/BCL2/SOCS1/CKAP4/HIPK2/LTB/PIM1/TRAF1/ITGAE/TIAM1/PHLDA1/AHNAK/GPX4/CCND2/SNX9/ITGA6/CISH/PTGER2/LRRC8C/ITGAV/RNH1/NT5E/RHOH/ALCAM
CD8_CM	D1	Hallmark	HALLMARK_ANDROGEN_RESPONSE	59	-0.305452	-1.06656	0.340106	0.594951	0.562529	0.515747	1656	tags=37%, list=21%, signal=30%	NGLY1/RPS6KA3/TSC22D1/SLC26A2/DBI/ARID5B/SLC38A2/B4GALT1/DNAJB9/ZMIZ1/APPBP2/NCOA4/HERC3/CENPN/TNFAIP8/ABCC4/TMEM50A/ACTN1/PGM3/FKBP5/ITGAV/HPGD
CD8_CM	D1	BTM	T cell activation and signaling (M5.1)	19	0.392573	1.08601	0.351458	0.594951	0.598894	0.515747	1773	tags=47%, list=22%, signal=37%	ZAP70/HLA-DRB1/PTPRC/CD3G/IL2RG/CD3D/TRAF3IP3/HLA-DRA/LCK
CD8_CM	D1	BTM	regulation of antigen presentation and immune response (M5.0)	47	0.311957	1.05975	0.353028	0.594951	0.598894	0.515747	682	tags=17%, list=9%, signal=16%	CHUK/ZAP70/PTPN6/HLA-DRB1/FGR/PTPRC/CD3G/HLA-DMA
CD8_CM	D1	BTM	TLR and inflammatory signaling (M16)	15	-0.420301	-1.08127	0.357673	0.594951	0.598894	0.515747	999	tags=27%, list=12%, signal=23%	DYSF/PADI4/TLR5/ALOX5
CD8_CM	D1	Hallmark	HALLMARK_DNA_REPAIR	106	0.263711	1.03539	0.371299	0.594951	0.562529	0.515747	1669	tags=27%, list=21%, signal=22%	POLR2C/DAD1/HPRT1/RBX1/NELFCD/SURF1/ADA/NELFE/ARL6IP1/MPG/DGUOK/MPC2/TAF12/TAF13/POLB/HCLS1/ERCC3/POLR2D/RAE1/GTF2H5/POLD4/COX17/BRF2/POLR2E/TARBP2/NT5C3A/DUT/GUK1/PNP
CD8_CM	D1	Hallmark	HALLMARK_MITOTIC_SPINDLE	109	-0.266538	-1.0338	0.37786	0.594951	0.562529	0.515747	1380	tags=18%, list=17%, signal=15%	VCL/CCDC88A/ITSN1/STAU1/KPTN/LRPPRC/FGD4/WASL/UXT/TIAM1/TUBA4A/DYNLL2/NCK2/BCR/ECT2/RAPGEF6/ALMS1/DLG1/NOTCH2/PRC1
CD8_CM	D1	Hallmark	HALLMARK_XENOBIOTIC_METABOLISM	71	0.283304	1.03928	0.381752	0.594951	0.562529	0.515747	1116	tags=24%, list=14%, signal=21%	GCNT2/MT2A/HPRT1/LONP1/AHCY/ACP1/SLC12A4/CNDP2/CD36/PSMB10/NMT1/SLC46A3/SLC1A5/DDT/ECH1/PPARD/ELOVL5
CD8_CM	D1	BTM	T cell differentiation (M14)	10	-0.459339	-1.06391	0.381804	0.594951	0.616657	0.515747	1492	tags=50%, list=19%, signal=41%	TCF7/MAL/ITK/TXK/NOG
CD8_CM	D1	Hallmark	HALLMARK_ESTROGEN_RESPONSE_LATE	71	-0.286059	-1.03489	0.38226	0.594951	0.562529	0.515747	1400	tags=30%, list=18%, signal=25%	XBP1/PERP/BCL2/FAM102A/FDFT1/SLC2A8/NBL1/FKBP4/TIAM1/LSR/BLVRB/MAPK13/CDH1/AMFR/AFF1/CD9/DCXR/CISH/FKBP5/DYNLT3/PRKAR2B
CD8_CM	D1	BTM	T cell differentiation (Th2) (M19)	12	0.431816	1.05922	0.38541	0.594951	0.616657	0.515747	1773	tags=58%, list=22%, signal=45%	CD28/LAT/CD3G/IL32/GZMK/PKIA/LCK
CD8_CM	D1	Hallmark	HALLMARK_HYPOXIA	85	-0.276314	-1.02984	0.385883	0.594951	0.562529	0.515747	1515	tags=27%, list=19%, signal=22%	TGFBI/UGP2/MXI1/WSB1/BCL2/DDIT4/DDIT3/PIM1/LDHA/CDKN1A/SLC37A4/PFKFB3/TKTL1/BTG1/CCNG2/PGK1/MAP3K1/PPP1R15A/ERRFI1/NEDD4L/PGM2/IGFBP3/ETS1
CD8_CM	D1	BTM	small GTPase mediated signal transduction (M215)	14	-0.414548	-1.04883	0.394123	0.594951	0.616889	0.515747	98	tags=21%, list=1%, signal=21%	RHOH/ARHGAP15/TAGAP
CD8_CM	D1	Hallmark	HALLMARK_GLYCOLYSIS	92	-0.271771	-1.02691	0.394967	0.594951	0.562529	0.515747	1120	tags=20%, list=14%, signal=17%	DDIT4/RPE/GFPT1/GALK2/FKBP4/LDHA/GLCE/SLC37A4/HS2ST1/TKTL1/PGK1/NASP/EXT2/PGM2/IGFBP3/NT5E/PYGB/PLOD1
CD8_CM	D1	BTM	leukocyte differentiation (M160)	10	0.444566	1.03663	0.418074	0.618557	0.637187	0.53621	1682	tags=50%, list=21%, signal=40%	KLF13/ID1/ADAM8/MED1/BTG2
CD8_CM	D1	BTM	KLF12 targets network (M32.3)	10	0.442617	1.03208	0.424791	0.618557	0.637187	0.53621	2003	tags=60%, list=25%, signal=45%	NBEAL2/CORO1A/HGS/CNOT3/POR/GNAI2
CD8_CM	D1	Hallmark	HALLMARK_TNFA_SIGNALING_VIA_NFKB	106	-0.260921	-1.00857	0.426233	0.618557	0.589204	0.53621	1258	tags=19%, list=16%, signal=16%	F2RL1/NFKB1/MSC/TNFAIP8/TRAF1/FUT4/PHLDA1/CDKN1A/NFKBIA/KLF9/GPR183/TGIF1/SOD2/PFKFB3/BTG1/KLF2/TANK/PPP1R15A/IL7R/RIPK2
CD8_CM	D1	BTM	proteasome (M226)	10	0.438559	1.02262	0.435986	0.625089	0.640633	0.541872	2947	tags=70%, list=37%, signal=44%	PSMA3/PSMA5/NUP37/PSMC2/PSMA4/PSMC6/POLR2K
CD8_CM	D1	Hallmark	HALLMARK_APOPTOSIS	90	-0.264399	-0.993923	0.460573	0.652479	0.618484	0.565616	1142	tags=29%, list=14%, signal=25%	DFFA/XIAP/ETF1/DPYD/HSPB1/IGFBP6/MGMT/TNF/FDXR/PSEN2/DDIT3/FAS/RARA/MADD/PAK1/CDKN1A/GPX4/LMNA/CCND2/LEF1/SOD2/CD14/LGALS3/ANXA1/CLU/TXNIP
CD8_CM	D1	BTM	enriched in NK cells (III) (M157)	11	0.409241	0.979546	0.484226	0.672609	0.697285	0.583067	2640	tags=55%, list=33%, signal=37%	C1orf21/TIGIT/RASGRP1/CCL4/GPR18/MATK
CD8_CM	D1	Hallmark	HALLMARK_MYOGENESIS	55	-0.28381	-0.97931	0.486087	0.672609	0.634614	0.583067	1431	tags=24%, list=18%, signal=20%	MYOM2/FXYD1/LPIN1/PICK1/PSEN2/AEBP1/CDKN1A/HDAC5/SVIL/VIPR1/FHL1/IGFBP3/CLU
CD8_CM	D1	BTM	mismatch repair (I) (M22.0)	19	0.338168	0.935505	0.544759	0.736854	0.750105	0.638759	1377	tags=26%, list=17%, signal=22%	CHEK1/FIGNL1/GMNN/MCM6/SMC1A
CD8_CM	D1	BTM	receptors, cell migration (M109)	11	-0.392553	-0.934149	0.544901	0.736854	0.750105	0.638759	1447	tags=55%, list=18%, signal=45%	CCR2/IL6R/BCL2/GATA3/CCR7/LEF1
CD8_CM	D1	Hallmark	HALLMARK_WNT_BETA_CATENIN_SIGNALING	23	-0.325723	-0.931227	0.556392	0.74394	0.706769	0.644902	654	tags=30%, list=8%, signal=28%	TCF7/PSEN2/AXIN2/CCND2/LEF1/HDAC5/GNAI1
CD8_CM	D1	BTM	regulation of transcription, transcription factors (M213)	10	0.39138	0.912611	0.572563	0.746521	0.750105	0.647139	742	tags=20%, list=9%, signal=18%	CLK1/PTBP2
CD8_CM	D1	BTM	mitochondrial cluster (M235)	10	0.390087	0.909596	0.576837	0.746521	0.750105	0.647139	2896	tags=70%, list=36%, signal=45%	ALG8/PUS7/C11orf73/SMARCAL1/TMEM218/ALDH6A1/HIBCH
CD8_CM	D1	BTM	cell cycle (III) (M103)	29	0.302072	0.923957	0.579893	0.746521	0.750105	0.647139	1620	tags=28%, list=20%, signal=22%	MCM5/CHEK1/SMC3/CDKN2A/WEE1/MCM6/SMC1A/RAD21
CD8_CM	D1	BTM	extracellular matrix (II) (M2.1)	10	-0.393025	-0.91032	0.583415	0.746521	0.750105	0.647139	2115	tags=50%, list=26%, signal=37%	CD40LG/COL6A2/TGFBI/CTSH/AEBP1
CD8_CM	D1	BTM	mitotic cell cycle - DNA replication (M4.4)	11	0.367318	0.879202	0.61612	0.779982	0.778257	0.676146	1321	tags=18%, list=17%, signal=15%	MCM5/MCM6
CD8_CM	D1	Hallmark	HALLMARK_INFLAMMATORY_RESPONSE	78	-0.243471	-0.893367	0.683224	0.849974	0.82734	0.73682	782	tags=13%, list=10%, signal=12%	CDKN1A/NFKBIA/KCNA3/CD82/GPR183/CD14/PTGER2/CD55/IL7R/RIPK2
CD8_CM	D1	Hallmark	HALLMARK_PEROXISOME	60	0.246393	0.88116	0.686516	0.849974	0.82734	0.73682	1376	tags=20%, list=17%, signal=17%	PEX14/CTPS1/PRDX1/PEX2/LONP2/ATXN1/ECH1/SCP2/ELOVL5/ERCC3/CTBP1/IDH2
CD8_CM	D1	BTM	cell cycle and transcription (M4.0)	119	-0.230071	-0.903657	0.692836	0.849974	0.850951	0.73682	1814	tags=24%, list=23%, signal=18%	E2F2/CFP/CKS1B/FCGRT/WDHD1/RNF130/ZWINT/TGFBI/GCA/POLA1/SGOL2/CENPN/TIPIN/CTSH/NUF2/S100A12/CPVL/ZWILCH/BRIP1/PADI4/NCAPH/CD14/FCGR2A/TBXAS1/ALOX5/DONSON/ECT2/PRC1
CD8_CM	D1	BTM	cell division - E2F transcription network (M4.8)	16	-0.316181	-0.828731	0.710246	0.857924	0.850951	0.743711	693	tags=31%, list=9%, signal=29%	MAD2L1/RFC5/ZWINT/DTYMK/NASP
CD8_CM	D1	BTM	golgi membrane (II) (M237)	10	0.344928	0.804296	0.719316	0.857924	0.850951	0.743711	1832	tags=30%, list=23%, signal=23%	C1GALT1C1/SLC35A3/PNPLA8
CD8_CM	D1	BTM	transcription elongation, RNA polymerase II (M234)	10	0.344189	0.802572	0.720944	0.857924	0.850951	0.743711	2473	tags=50%, list=31%, signal=35%	UQCR10/POLR2E/TCEB2/POLR2L/UQCRQ
CD8_CM	D1	BTM	E2F1 targets (Q4) (M10.1)	10	-0.337873	-0.782576	0.755355	0.880771	0.871254	0.763516	353	tags=50%, list=4%, signal=48%	SLBP/RANBP1/KNTC1/SKP2/NASP
CD8_CM	D1	Hallmark	HALLMARK_P53_PATHWAY	107	-0.224907	-0.871525	0.756446	0.880771	0.888824	0.763516	2106	tags=34%, list=26%, signal=25%	GM2A/RALGDS/PRKAB1/NINJ1/RPL36/VAMP8/UPP1/TAX1BP3/HEXIM1/ABCC5/MXD1/LDHB/ABHD4/TOB1/RPL18/PERP/RPS12/FDXR/SOCS1/DDIT4/DDIT3/CSRNP2/TSPYL2/FAS/CDKN1A/MAPKAPK3/CCND2/S100A10/CD82/BAIAP2/GLS2/DCXR/BTG1/PPP1R15A/VWA5A/TXNIP
CD8_CM	D1	BTM	cell adhesion (GO) (M117)	16	0.297767	0.787769	0.762348	0.880771	0.871254	0.763516	1113	tags=25%, list=14%, signal=22%	ZAP70/CORO1A/PTPRC/PLEK
CD8_CM	D1	Hallmark	HALLMARK_FATTY_ACID_METABOLISM	84	0.223303	0.846441	0.799143	0.914405	0.916091	0.792673	1116	tags=17%, list=14%, signal=14%	IDH3B/PSME1/SDHC/PPARA/NTHL1/CD36/ENO2/MDH1/ALDH3A2/ALDOA/XIST/ECH1/FH/ELOVL5
CD8_CM	D1	Hallmark	HALLMARK_PI3K_AKT_MTOR_SIGNALING	62	0.228472	0.819581	0.822725	0.932422	0.920669	0.808292	1236	tags=19%, list=15%, signal=16%	PFN1/TBK1/RAC1/PLCB1/CLTC/STAT2/IRAK4/CFL1/ARPC3/PPP1CA/RIT1/IL2RG
CD8_CM	D1	BTM	enriched in NK cells (II) (M61.0)	11	0.295593	0.707524	0.83676	0.938629	0.934867	0.813672	889	tags=18%, list=11%, signal=16%	NKG7/GPR56
CD8_CM	D1	BTM	chaperonin mediated protein folding (I) (M204.0)	10	-0.30401	-0.704144	0.843977	0.938629	0.934867	0.813672	1975	tags=40%, list=25%, signal=30%	FBXW2/HSPD1/CCT4/CCT3
CD8_CM	D1	Hallmark	HALLMARK_KRAS_SIGNALING_DN	37	0.233004	0.753613	0.873172	0.959752	0.952246	0.831983	2385	tags=32%, list=30%, signal=23%	RYR1/SIDT1/CLSTN3/IFNG/PTPRJ/BTG2/MAST3/PDK2/IFI44L/MSH5/COPZ2/IDUA
CD8_CM	D1	BTM	Monocyte surface signature (S4)	39	0.227659	0.743684	0.887351	0.959752	0.942507	0.831983	1589	tags=23%, list=20%, signal=19%	TMTC2/SPNS1/CD36/AMICA1/TNFRSF1B/TMEM154/TLR1/SLC7A7/PYCARD
CD8_CM	D1	Hallmark	HALLMARK_REACTIVE_OXYGEN_SPECIES_PATHWAY	34	-0.233066	-0.727402	0.891464	0.959752	0.952246	0.831983	766	tags=15%, list=10%, signal=13%	GPX4/HHEX/FTL/SOD2/PRDX4
CD8_CM	D1	BTM	enriched in monocytes (II) (M11.0)	68	-0.212952	-0.763971	0.901732	0.959752	0.942507	0.831983	1923	tags=25%, list=24%, signal=19%	FBP1/IFNGR2/CFP/FCGRT/RNF130/TGFBI/GCA/LILRA5/CTSH/S100A12/CPVL/BLVRB/CD14/FCGR2A/TLR5/TBXAS1/ALOX5
CD8_CM	D1	BTM	intracellular transport (M147)	12	-0.269194	-0.65598	0.903296	0.959752	0.942507	0.831983	870	tags=17%, list=11%, signal=15%	EXOC1/ZFYVE16
CD8_CM	D1	BTM	nuclear pore complex (M106.0)	12	0.255865	0.627621	0.919149	0.960075	0.942507	0.832263	1978	tags=33%, list=25%, signal=25%	XPO1/NUP107/NUP37/NUP133
CD8_CM	D1	BTM	DNA repair (M76)	13	-0.25451	-0.633167	0.924403	0.960075	0.942507	0.832263	3037	tags=46%, list=38%, signal=29%	BRCA2/RPA1/RFC5/GTF2H1/POLD3/POLD1
CD8_CM	D1	BTM	NK cell surface signature (S1)	25	0.225599	0.666244	0.929417	0.960075	0.942507	0.832263	2416	tags=40%, list=30%, signal=28%	RARRES3/ADRB2/SLCO4C1/SLAMF7/IL18R1/IL12RB2/IL2RB/FASLG/TGFBR3/ENPP5
CD8_CM	D1	Hallmark	HALLMARK_UV_RESPONSE_UP	70	0.200851	0.73663	0.940158	0.960075	0.96446	0.832263	1286	tags=19%, list=16%, signal=16%	CYB5R1/ARRB2/PDAP1/ENO2/PRKCD/IL6ST/CDC5L/IRF1/ALDOA/BTG3/TAP1/MARK2/MRPL23
CD8_CM	D1	Hallmark	HALLMARK_BILE_ACID_METABOLISM	47	-0.207859	-0.695806	0.943939	0.960075	0.96446	0.832263	583	tags=13%, list=7%, signal=12%	FDXR/PEX13/HSD17B11/PEX1/ABCD2/PEX16
CD8_CM	D1	BTM	Naive B cell surface signature (S8)	13	-0.231849	-0.57679	0.958872	0.966998	0.958872	0.838264	2382	tags=46%, list=30%, signal=32%	BTLA/CCR6/HLA-DOA/HVCN1/CXCR4/P2RY14
CD8_CM	D1	Hallmark	HALLMARK_PROTEIN_SECRETION	60	-0.13409	-0.469801	1	1	1	0.866873	2839	tags=40%, list=36%, signal=26%	RAB22A/ADAM10/PPT1/M6PR/TMED2/RAB5A/RPS6KA3/SNAP23/ARFGEF1/KRT18/YKT6/CLTA/AP2B1/GOSR2/CD63/BNIP3/SCRN1/AP1G1/STX12/STX16/SCAMP3/GOLGA4/TMED10/STX7
CD8_CM	D28	BTM	T cell surface signature (S0)	17	0.683507	1.84605	0.00085034	0.0688807	0.0416757	0.0645852	776	tags=35%, list=10%, signal=32%	CXCR6/CD28/CD3G/CD2/TMEM106C/LAG3
CD8_CM	D28	BTM	mitotic cell cycle in stimulated CD4 T cells (M4.5)	15	0.699113	1.82821	0.00169707	0.0688807	0.0416757	0.0645852	1668	tags=60%, list=21%, signal=48%	CXCR6/ZNF367/ENO2/KIF11/LAG3/IFNG/GPR56/CHAC2/CDCA7
CD8_CM	D28	BTM	enriched in NK cells (I) (M7.2)	34	0.559716	1.77913	0.00173649	0.0688807	0.0416757	0.0645852	1847	tags=53%, list=23%, signal=41%	CST7/FGFBP2/NKG7/SH2D2A/GZMA/EOMES/TBX21/ZAP70/CCL5/KLRB1/FASLG/STAT4/ARL4C/PRF1/GPR56/RORA/GZMM/SLAMF7
CD8_CM	D28	BTM	golgi membrane (II) (M237)	10	-0.770998	-1.75258	0.00361836	0.107646	0.0651305	0.100933	97	tags=30%, list=1%, signal=30%	ZDHHC17/SLC35A5/ARFIP1
CD8_CM	D28	BTM	T cell activation (II) (M7.3)	24	0.590337	1.7321	0.00537403	0.127902	0.0773861	0.119926	1310	tags=54%, list=16%, signal=45%	CRTAM/TIGIT/CD3G/NKG7/GZMA/ZAP70/CCL5/IL12RB1/LCK/STAT4/IL18R1/PTPN7/IFNG
CD8_CM	D28	BTM	cell cycle, ATP binding (M144)	12	0.662548	1.62696	0.0181934	0.315471	0.21832	0.295797	1247	tags=50%, list=16%, signal=42%	COPS5/PSMC6/PPP1R12A/MCTS1/TLK1/RBM7
CD8_CM	D28	Hallmark	HALLMARK_ANDROGEN_RESPONSE	59	-0.433551	-1.49378	0.0205082	0.315471	0.429701	0.295797	2578	tags=49%, list=32%, signal=34%	MYL12A/ABHD2/LMAN1/ACSL3/SEC24D/TPD52/CDK6/PGM3/FADS1/CAMKK2/TMEM50A/NDRG1/CENPN/APPBP2/ANKH/PA2G4/PDLIM5/TSC22D1/ARID5B/NGLY1/INSIG1/SLC38A2/HPGD/NCOA4/RPS6KA3/ZMIZ1/DBI/SLC26A2/FKBP5
CD8_CM	D28	BTM	transmembrane transport (II) (M191)	10	-0.705393	-1.60345	0.0217102	0.315471	0.223304	0.295797	1951	tags=70%, list=24%, signal=53%	ATP8A1/ACSL5/ATP11C/MDFIC/KCNQ1/SLC12A2/AXIN2
CD8_CM	D28	Hallmark	HALLMARK_NOTCH_SIGNALING	16	-0.610261	-1.56755	0.0238591	0.315471	0.429701	0.295797	1466	tags=50%, list=18%, signal=41%	PSEN2/TCF7L2/DTX1/PRKCA/ARRB1/FBXW11/NOTCH2/KAT2A
CD8_CM	D28	Hallmark	HALLMARK_SPERMATOGENESIS	39	-0.462969	-1.47355	0.0306407	0.364624	0.429701	0.341885	1431	tags=28%, list=18%, signal=23%	TKTL1/TLE4/RAD17/PGS1/NCAPH/SLC12A2/PEBP1/MAST2/PCSK1N/MTOR/GSTM3
CD8_CM	D28	BTM	T cell activation (I) (M7.1)	37	0.445483	1.4457	0.0374919	0.405594	0.337427	0.380301	950	tags=32%, list=12%, signal=29%	CD28/CRTAM/TIGIT/CD3G/CD8A/CD2/THEMIS/EOMES/ZAP70/CCL5/IL12RB1/LCK
CD8_CM	D28	Hallmark	HALLMARK_ALLOGRAFT_REJECTION	115	0.330046	1.31673	0.0460711	0.451817	0.429701	0.423641	1348	tags=28%, list=17%, signal=23%	MAP3K7/CD28/CRTAM/CTSS/LCP2/IL16/CD3G/CD8A/CD2/TAPBP/HLA-A/EIF3J/FGR/IRF7/GZMA/CDKN2A/HCLS1/CSF1/IGSF6/ZAP70/CD74/CCL5/IL12RB1/LCK/EIF3A/FASLG/STAT4/TRAF2/ITGAL/IKBKB/IFNG/PRF1
CD8_CM	D28	Hallmark	HALLMARK_PROTEIN_SECRETION	60	-0.39854	-1.37816	0.0493582	0.451817	0.429701	0.423641	1658	tags=32%, list=21%, signal=25%	GBF1/BNIP3/GLA/GNAS/GOSR2/AP2M1/M6PR/STX12/TMED10/AP1G1/ARFGAP3/RAB14/DST/RPS6KA3/SCRN1/AP2B1/STX7/ARFIP1/SNAP23
CD8_CM	D28	Hallmark	HALLMARK_CHOLESTEROL_HOMEOSTASIS	44	-0.424776	-1.3866	0.058921	0.475986	0.429701	0.446302	1141	tags=30%, list=14%, signal=25%	ACSS2/HSD17B7/SREBF2/FDFT1/LGALS3/ATF3/LSS/FASN/LGMN/STARD4/ERRFI1/CD9/TMEM97
CD8_CM	D28	BTM	CORO1A-DEF6 network (I) (M32.2)	14	0.569641	1.46139	0.0626061	0.475986	0.500849	0.446302	2099	tags=50%, list=26%, signal=37%	H1FX/DEF6/CCDC22/ATP5D/CLPTM1/CORO1A/HGS
CD8_CM	D28	Hallmark	HALLMARK_INTERFERON_GAMMA_RESPONSE	129	0.312721	1.26503	0.0639981	0.475986	0.429701	0.446302	1196	tags=24%, list=15%, signal=21%	PTPN2/PNP/PFKP/LCP2/IL15RA/CASP8/TAPBP/HLA-A/RBCK1/IRF7/GPR18/IRF5/IFITM3/GZMA/MT2A/PSMB9/SOCS3/HLA-DRB1/NCOA3/CD74/CCL5/ZNFX1/SRI/IFI30/SAMD9L/ISOC1/PARP12/STAT4/OAS3/PSME2/PELI1
CD8_CM	D28	BTM	enriched in T cells (I) (M7.0)	42	0.405474	1.34945	0.0713351	0.499346	0.513613	0.468205	1348	tags=33%, list=17%, signal=28%	CD28/TIGIT/CD3G/CD2/NKG7/GZMA/EOMES/ZAP70/CCL5/KLRB1/LCK/GZMK/CD27/PRF1
CD8_CM	D28	Hallmark	HALLMARK_MYC_TARGETS_V1	147	0.295371	1.21827	0.0891996	0.569436	0.524048	0.533925	710	tags=16%, list=9%, signal=15%	SSB/EIF2S2/HNRNPC/SNRPB2/RRM1/PRPS2/ACP1/CANX/XPO1/STARD7/FAM120A/TUFM/EIF3J/POLE3/SRM/SF3A1/COPS5/PSMC4/PSMC6/HNRNPR/EIF4H/ILF2/PABPC4
CD8_CM	D28	BTM	T cell activation and signaling (M5.1)	19	0.498188	1.38515	0.0936902	0.569436	0.556552	0.533925	1001	tags=42%, list=13%, signal=37%	CD3G/CD2/HLA-DRB1/ZAP70/IL12RB1/TRAF3IP3/LCK/BIN2
CD8_CM	D28	BTM	small GTPase mediated signal transduction (M215)	14	-0.560184	-1.39063	0.0964083	0.569436	0.556552	0.533925	994	tags=43%, list=12%, signal=38%	HMHA1/GMIP/ARHGAP15/ARAP1/RHOH/TAGAP
CD8_CM	D28	BTM	E2F1 targets (Q3) (M10.0)	19	0.492422	1.36911	0.100489	0.569436	0.556552	0.533925	1751	tags=32%, list=22%, signal=25%	ZNF367/GMNN/OSBPL7/DCK/NR3C2/ATAD2
CD8_CM	D28	BTM	translation initiation factor 3 complex (M245)	10	-0.58768	-1.33587	0.136736	0.701157	0.667962	0.657432	1076	tags=40%, list=13%, signal=35%	EEF1B2/PHB2/EEF1G/FBL
CD8_CM	D28	BTM	regulation of antigen presentation and immune response (M5.0)	47	0.359227	1.22321	0.147606	0.701157	0.667962	0.657432	2026	tags=40%, list=25%, signal=30%	LCP2/CD3G/SYK/FGR/CARD11/THEMIS/HLA-DRB1/ZAP70/LCK/HLA-DPA1/PTPRC/HLA-DPB1/LY96/UBASH3A/PTPN22/HLA-DMA/HLA-DRA/FCER1G/CD3D
CD8_CM	D28	BTM	mitotic cell division (M6)	12	-0.553515	-1.32158	0.148436	0.701157	0.667962	0.657432	3120	tags=75%, list=39%, signal=46%	CENPE/CENPF/APITD1/KIF18A/CENPK/CENPN/NUF2/ZWINT/CENPO
CD8_CM	D28	Hallmark	HALLMARK_IL2_STAT5_SIGNALING	115	0.293263	1.16998	0.149906	0.701157	0.731547	0.657432	727	tags=14%, list=9%, signal=13%	PTCH1/CCNE1/PNP/FURIN/SWAP70/SYNGR2/POU2F1/CDC42SE2/AHR/CST7/ANXA4/AHCY/IFITM3/CSF1/EOMES/NCOA3
CD8_CM	D28	Hallmark	HALLMARK_UV_RESPONSE_DN	57	-0.353051	-1.20998	0.155648	0.701157	0.731547	0.657432	1121	tags=30%, list=14%, signal=26%	KALRN/RASA2/PIK3CD/PHF3/PDLIM5/BMPR1A/PIAS3/ACVR2A/PRKCA/INSIG1/FBLN5/ZMIZ1/NOTCH2/MTA1/ARHGEF9/PRKAR2B/SIPA1L1
CD8_CM	D28	BTM	T cell differentiation (Th2) (M19)	12	0.527819	1.29612	0.159086	0.701157	0.673776	0.657432	1874	tags=50%, list=23%, signal=38%	CD28/CD3G/LCK/GZMK/LAT/UBASH3A
CD8_CM	D28	BTM	enriched in B cells (II) (M47.1)	10	-0.561574	-1.27653	0.186441	0.75	0.685602	0.703229	52	tags=40%, list=1%, signal=40%	PLEKHG1/PAWR/TPD52/CR2
CD8_CM	D28	Hallmark	HALLMARK_WNT_BETA_CATENIN_SIGNALING	23	-0.437074	-1.22998	0.195076	0.75	0.804708	0.703229	261	tags=26%, list=3%, signal=25%	SKP2/HDAC5/LEF1/AXIN2/CCND2/KAT2A
CD8_CM	D28	BTM	enriched in NK cells (III) (M157)	11	0.519268	1.24657	0.199116	0.75	0.685602	0.703229	490	tags=27%, list=6%, signal=26%	TIGIT/C1orf21/GPR18
CD8_CM	D28	BTM	blood coagulation (M11.1)	15	0.467027	1.2213	0.203649	0.75	0.685602	0.703229	2321	tags=67%, list=29%, signal=47%	ITGAX/SYK/F13A1/CD36/PSAP/SLC16A3/AMICA1/FCER1G/DOK2/PLAUR
CD8_CM	D28	BTM	cell cycle, mitotic phase (M230)	10	0.531829	1.23862	0.208588	0.75	0.685602	0.703229	1260	tags=40%, list=16%, signal=34%	CD28/SMC3/NAE1/AHCTF1
CD8_CM	D28	BTM	platelet activation (I) (M32.0)	16	0.457462	1.21676	0.20949	0.75	0.685602	0.703229	1075	tags=25%, list=13%, signal=22%	H1FX/POR/CCDC22/PFN1
CD8_CM	D28	Hallmark	HALLMARK_UV_RESPONSE_UP	70	0.309007	1.13529	0.214286	0.75	0.804708	0.703229	197	tags=9%, list=2%, signal=8%	CYB5R1/CCNE1/FURIN/PRKCD/ENO2/PDAP1
CD8_CM	D28	BTM	CORO1A-DEF6 network (II) (M32.4)	10	0.523101	1.2183	0.223953	0.76144	0.70107	0.713955	593	tags=20%, list=7%, signal=19%	H1FX/DEF6
CD8_CM	D28	Hallmark	HALLMARK_KRAS_SIGNALING_UP	71	-0.318159	-1.13339	0.235662	0.770928	0.804708	0.722852	1388	tags=23%, list=17%, signal=19%	USP12/ANKH/ST6GAL1/ID2/DNMBP/AKT2/SDCCAG8/PRDM1/VWA5A/TOR1AIP2/IL7R/MAP3K1/PCSK1N/ETS1/CCND2/HDAC9
CD8_CM	D28	Hallmark	HALLMARK_COMPLEMENT	101	0.283006	1.10629	0.2397	0.770928	0.804708	0.722852	1315	tags=26%, list=16%, signal=22%	PRKCD/CTSS/APOBEC3G/LCP2/GNG2/STX4/IRF7/GZMA/XPNPEP1/HPCAL4/PIK3CG/PSMB9/SPOCK2/CCL5/CD36/CTSC/GMFB/LCK/AKAP10/GZMK/PFN1/GNAI3/KIF2A/USP14/PPP4C/CALM3
CD8_CM	D28	Hallmark	HALLMARK_PI3K_AKT_MTOR_SIGNALING	62	0.304009	1.09406	0.277453	0.841421	0.85422	0.788949	1192	tags=19%, list=15%, signal=17%	MAP3K7/CLTC/MKNK2/PTPN11/PLCB1/TBK1/IRAK4/ARHGDIA/LCK/FASLG/PFN1/TRAF2
CD8_CM	D28	BTM	Naive B cell surface signature (S8)	13	0.452606	1.14064	0.292366	0.841421	0.783323	0.788949	2152	tags=38%, list=27%, signal=28%	GABBR1/FCRL3/PPAPDC1B/HLA-DMA/HVCN1
CD8_CM	D28	BTM	enriched in B cells (I) (M47.0)	11	-0.489791	-1.13966	0.300705	0.841421	0.783323	0.788949	1113	tags=18%, list=14%, signal=16%	AFF3/CR2
CD8_CM	D28	Hallmark	HALLMARK_TGF_BETA_SIGNALING	34	0.343056	1.09045	0.313653	0.841421	0.85422	0.788949	926	tags=21%, list=12%, signal=18%	MAP3K7/FURIN/ID3/SMAD7/CDH1/ID1/ACVR1
CD8_CM	D28	Hallmark	HALLMARK_DNA_REPAIR	106	0.268967	1.05813	0.324572	0.841421	0.85422	0.788949	1507	tags=25%, list=19%, signal=20%	PNP/DAD1/POLR2D/RBX1/ARL6IP1/SF3A3/POLR1D/MPC2/TARBP2/HCLS1/SURF1/POLB/BRF2/TAF9/SSRP1/COX17/GTF3C5/NT5C3A/NELFCD/DUT/DGUOK/NELFE/POLR2C/EDF1/POM121/DDB2
CD8_CM	D28	BTM	mitochondrial cluster (M235)	10	0.47953	1.11682	0.331088	0.841421	0.783323	0.788949	1451	tags=40%, list=18%, signal=33%	TMEM218/ALG8/PUS7/HIBCH
CD8_CM	D28	Hallmark	HALLMARK_XENOBIOTIC_METABOLISM	71	0.28685	1.05656	0.333712	0.841421	0.85422	0.788949	1134	tags=20%, list=14%, signal=17%	GCNT2/LONP1/POR/CBR1/ACP1/RETSAT/AHCY/MT2A/CD36/ECH1/TMBIM6/CES1/ELOVL5/ABCD2
CD8_CM	D28	BTM	DC surface signature (S5)	22	-0.392713	-1.09353	0.336658	0.841421	0.783323	0.788949	2241	tags=45%, list=28%, signal=33%	SLAMF8/CD151/SRD5A3/DIRC2/ATP1B1/PSEN2/ITPRIPL2/HLA-DQB1/TM2D2/CD9
CD8_CM	D28	BTM	Resting dendritic cell surface signature (S10)	24	0.362971	1.06499	0.361995	0.841421	0.783323	0.788949	176	tags=12%, list=2%, signal=12%	SLC27A3/TTYH3/ITGAX
CD8_CM	D28	BTM	MHC-TLR7-TLR8 cluster (M146)	13	0.427597	1.07762	0.363674	0.841421	0.783323	0.788949	1432	tags=38%, list=18%, signal=32%	HLA-A/HLA-DRB1/CD74/HLA-DPA1/HLA-DPB1
CD8_CM	D28	BTM	cell cycle (III) (M103)	29	0.344478	1.05727	0.364303	0.841421	0.783323	0.788949	748	tags=17%, list=9%, signal=16%	CCNE1/SMC3/CDKN2A/CCNB1/CDC7
CD8_CM	D28	Hallmark	HALLMARK_HEME_METABOLISM	94	-0.27946	-1.04178	0.369538	0.841421	0.85422	0.788949	1147	tags=17%, list=14%, signal=15%	ERMAP/NNT/RNF123/KLF3/CROCCP2/TRAK2/XPO7/GCLM/NCOA4/VEZF1/GMPS/SDCBP/TNRC6B/PPOX/DCAF11/DCAF10
CD8_CM	D28	BTM	leukocyte differentiation (M160)	10	0.465675	1.08455	0.370869	0.841421	0.783323	0.788949	738	tags=20%, list=9%, signal=18%	KLF13/ID1
CD8_CM	D28	BTM	KLF12 targets network (M32.3)	10	0.461388	1.07457	0.381604	0.841421	0.783323	0.788949	2438	tags=50%, list=30%, signal=35%	POR/CLPTM1/CORO1A/HGS/GNAI2
CD8_CM	D28	BTM	enriched in antigen presentation (III) (M95.1)	12	0.430571	1.05731	0.387138	0.841421	0.783323	0.788949	2163	tags=58%, list=27%, signal=43%	LAPTM5/HLA-DRB1/PTPRC/PLEK/HLA-DMA/HLA-DRA/EVI2B
CD8_CM	D28	BTM	respiratory electron transport chain (mitochondrion) (M238)	15	0.399793	1.04548	0.390539	0.841421	0.783323	0.788949	1608	tags=33%, list=20%, signal=27%	NDUFS4/NDUFA6/ATP5D/NDUFB6/NDUFS7
CD8_CM	D28	Hallmark	HALLMARK_COAGULATION	33	-0.338389	-1.03979	0.403135	0.841421	0.85422	0.788949	2113	tags=36%, list=26%, signal=27%	GNB2/A2M/CAPN2/CLU/BMP1/LRP1/USP11/CPQ/ANXA1/LGMN/CFD/CD9
CD8_CM	D28	BTM	intracellular transport (M147)	12	-0.439591	-1.04957	0.403602	0.841421	0.783323	0.788949	735	tags=33%, list=9%, signal=30%	ZFAND6/ZFYVE16/SRP9/EXOC1
CD8_CM	D28	BTM	TLR and inflammatory signaling (M16)	15	0.395402	1.03399	0.406873	0.841421	0.783323	0.788949	1757	tags=33%, list=22%, signal=26%	ITGAX/FGR/CSF3R/FPR1/LY96
CD8_CM	D28	Hallmark	HALLMARK_IL6_JAK_STAT3_SIGNALING	43	0.306034	1.02485	0.409358	0.841421	0.85422	0.788949	1480	tags=26%, list=19%, signal=21%	PTPN2/PTPN11/IL15RA/CSF1/SOCS3/CD36/IL12RB1/IL18R1/IL6ST/CSF3R/CD44
CD8_CM	D28	BTM	B cell surface signature (S2)	27	-0.349386	-1.0241	0.417053	0.841421	0.783323	0.788949	96	tags=19%, list=1%, signal=18%	NLGN4Y/SGCE/SEMA4B/NT5E/CR2
CD8_CM	D28	BTM	T cell activation (IV) (M52)	11	0.43366	1.04106	0.417175	0.841421	0.783323	0.788949	1410	tags=27%, list=18%, signal=22%	LAG3/LCK/PTPRC
CD8_CM	D28	BTM	T cell activation (III) (M7.4)	11	-0.443371	-1.03165	0.4243	0.841529	0.783323	0.789049	261	tags=18%, list=3%, signal=18%	LEF1/ETS1
CD8_CM	D28	BTM	viral sensing & immunity; IRF2 targets network (I) (M111.0)	10	-0.451343	-1.02596	0.44144	0.844769	0.794592	0.792088	9	tags=50%, list=0%, signal=50%	PSMB8/LY86/BST2/AIF1/RIPK2
CD8_CM	D28	Hallmark	HALLMARK_ESTROGEN_RESPONSE_EARLY	72	-0.281365	-1.00488	0.442954	0.844769	0.85422	0.792088	1031	tags=17%, list=13%, signal=15%	AREG/SYNGR1/FDFT1/CISH/SLC37A1/FKBP4/FASN/AMFR/TMEM164/SH3BP5/SLC26A2/FKBP5
CD8_CM	D28	BTM	T & B cell development, activation (M62.0)	13	-0.411319	-1.00025	0.460069	0.844769	0.796119	0.792088	919	tags=54%, list=11%, signal=48%	PTK2/TRAT1/MAL/ICOSLG/ACPL2/ELOVL4/CD9
CD8_CM	D28	BTM	cell cycle and transcription (M4.0)	119	0.247665	0.992653	0.464403	0.844769	0.796119	0.792088	983	tags=16%, list=12%, signal=14%	ZNF367/PRKCD/ITGAX/RRM1/FANCD2/SYK/KIF11/SEMA4A/FGR/CDKN3/GMNN/TMEM106C/IGSF6/CCNB1/CDC7/CD36/IFI30/ARHGAP11A/TIMELESS
CD8_CM	D28	Hallmark	HALLMARK_EPITHELIAL_MESENCHYMAL_TRANSITION	52	-0.293355	-0.988772	0.465218	0.844769	0.85422	0.792088	1993	tags=35%, list=25%, signal=26%	GLIPR1/FAS/FUCA1/GADD45B/BMP1/LRP1/VIM/ID2/TPM4/AREG/RHOB/MAGEE1/DST/FBLN5/PLOD1/NOTCH2/TPM2/NT5E
CD8_CM	D28	BTM	NK cell surface signature (S1)	25	0.329236	0.976209	0.487108	0.844769	0.815622	0.792088	1920	tags=36%, list=24%, signal=27%	RARRES3/ADRB2/HAVCR2/ENPP5/FASLG/IL18R1/SLCO4C1/SLAMF7/KIR2DL2
CD8_CM	D28	Hallmark	HALLMARK_MYOGENESIS	55	-0.287455	-0.978381	0.487109	0.844769	0.85422	0.792088	2110	tags=38%, list=26%, signal=28%	BAG1/OCEL1/FHL1/PICK1/CRAT/ABLIM1/CDKN1A/GADD45B/KLF5/CLU/SH2B1/APP/PSEN2/PRNP/HDAC5/AKT2/CFD/FXYD1/TPM2/NQO1/VIPR1
CD8_CM	D28	Hallmark	HALLMARK_GLYCOLYSIS	92	-0.264195	-0.981638	0.490867	0.844769	0.85422	0.792088	834	tags=24%, list=10%, signal=22%	HS2ST1/PKM/TPST1/PGK1/AK3/GNPDA1/TKTL1/HDLBP/GALK2/PRPS1/AKR1A1/FKBP4/ALDH9A1/BPNT1/PGM2/PLOD1/DDIT4/RPE/SLC25A13/NT5E/LDHA/PYGB
CD8_CM	D28	Hallmark	HALLMARK_HYPOXIA	85	-0.267441	-0.978271	0.495521	0.844769	0.85422	0.792088	1609	tags=27%, list=20%, signal=22%	PLIN2/NDRG1/PGK1/PDK1/TKTL1/HEXA/PIM1/AMPD3/HDLBP/BTG1/PRKCA/FBP1/WSB1/ATF3/TES/PFKFB3/PGM2/MAP3K1/DDIT4/ERRFI1/NEDD4L/ETS1/LDHA
CD8_CM	D28	Hallmark	HALLMARK_UNFOLDED_PROTEIN_RESPONSE	65	0.267871	0.971674	0.505306	0.844769	0.85422	0.792088	848	tags=15%, list=11%, signal=14%	POP4/SHC1/KIF5B/YWHAZ/BANF1/DDX10/LSM1/WIPI1/DCP2/PSAT1
CD8_CM	D28	BTM	enriched in antigen presentation (II) (M95.0)	19	0.343646	0.955463	0.509454	0.844769	0.817589	0.792088	2163	tags=47%, list=27%, signal=35%	HCLS1/HLA-DRB1/ITGAL/PTPRC/HLA-DPB1/PLEK/HLA-DMA/HLA-DRA/EVI2B
CD8_CM	D28	BTM	regulation of signal transduction (M3)	16	0.359594	0.956455	0.51451	0.844769	0.817589	0.792088	216	tags=12%, list=3%, signal=12%	PRKCD/SYK
CD8_CM	D28	BTM	immune activation - generic cluster (M37.0)	99	-0.256795	-0.967197	0.522349	0.844769	0.817589	0.792088	1757	tags=26%, list=22%, signal=21%	CORO2A/TSPAN2/KLF5/LRP1/MAL/TLR5/FAM49A/LYZ/EMILIN2/F5/EMR1/ICOSLG/MCM3/ACPL2/CSE1L/ELOVL4/RAD54B/FBP1/LGALS3/CDKN2C/RUNX2/DTYMK/CD9/AGPAT9/PRKAR2B/CR1
CD8_CM	D28	Hallmark	HALLMARK_P53_PATHWAY	107	-0.254288	-0.967013	0.52698	0.844769	0.85422	0.792088	1979	tags=33%, list=25%, signal=25%	FAS/EPS8L2/CDKN2AIP/RALGDS/FUCA1/RPL36/CDKN1A/WRAP73/CD82/APAF1/TSPYL2/NOL8/PRKAB1/RPS12/NDRG1/APP/ABHD4/GLS2/MAPKAPK3/LDHB/TSC22D1/PPM1D/BTG1/MXD1/ATF3/SP1/VWA5A/SOCS1/FBXW7/PITPNC1/DDIT4/FDXR/CCND2/TAX1BP3/TXNIP
CD8_CM	D28	Hallmark	HALLMARK_APOPTOSIS	90	-0.259291	-0.959798	0.535987	0.844769	0.85422	0.792088	2260	tags=38%, list=28%, signal=27%	ETF1/DPYD/VDAC2/DDIT3/PTK2/IRF1/FAS/DAP/SOD2/CDKN1A/GADD45B/SLC20A1/BIRC3/CLU/APP/PSEN2/DNAJA1/ANKH/PLCB2/IGFBP6/TNF/DAP3/MADD/RHOB/LGALS3/ATF3/GPX4/ANXA1/PPP3R1/XIAP/LEF1/FDXR/CCND2/TXNIP
CD8_CM	D28	BTM	receptors, cell migration (M109)	11	-0.402977	-0.937659	0.539516	0.844769	0.826493	0.792088	684	tags=36%, list=9%, signal=33%	GATA3/CCR7/IL6R/LEF1
CD8_CM	D28	BTM	T cell differentiation (M14)	10	-0.408113	-0.927691	0.559893	0.85866	0.83984	0.805113	335	tags=30%, list=4%, signal=29%	MAL/ITK/NOG
CD8_CM	D28	Hallmark	HALLMARK_INFLAMMATORY_RESPONSE	78	0.253145	0.949173	0.565159	0.85866	0.85422	0.805113	1728	tags=29%, list=22%, signal=23%	CXCR6/RELA/LCP2/AHR/GABBR1/IL15RA/TAPBP/IRF7/TNFSF9/CSF1/CCL5/SRI/LCK/GNAI3/IL18R1/NMUR1/CSF3R/FPR1/CHST2/RTP4/SLC7A1/PIK3R5/NOD2
CD8_CM	D28	Hallmark	HALLMARK_MITOTIC_SPINDLE	109	0.24029	0.950982	0.570035	0.85866	0.85422	0.805113	1467	tags=20%, list=18%, signal=17%	STK38L/CDC42/SMC3/KIF11/KIF5B/SMC4/RHOF/FSCN1/CSNK1D/CDC27/ARHGDIA/PLEKHG2/RALBP1/CEP192/PREX1/ARF6/CDK5RAP2/TLK1/BRCA2/KIF22/TUBGCP2/NEDD9
CD8_CM	D28	BTM	platelet activation (II) (M32.1)	17	0.335837	0.907044	0.596939	0.887946	0.877135	0.832573	1075	tags=18%, list=13%, signal=15%	PKN1/MLF2/PFN1
CD8_CM	D28	Hallmark	HALLMARK_E2F_TARGETS	116	0.23375	0.932531	0.615204	0.891796	0.85422	0.836182	846	tags=12%, list=11%, signal=11%	CCNE1/SMC3/CDC25B/CTCF/SMC4/XPO1/ORC6/NUP107/CDKN3/PRKDC/CDKN2A/SSRP1/MMS22L/PHF5A
CD8_CM	D28	BTM	enriched in monocytes (II) (M11.0)	68	0.251525	0.921203	0.624018	0.891796	0.898586	0.836182	883	tags=15%, list=11%, signal=13%	KIAA0513/PRKCD/ITGAX/SYK/NRGN/F13A1/FGR/IGSF6/CD36/IFI30
CD8_CM	D28	BTM	transcription regulation in cell development (M49)	19	0.313602	0.871928	0.646696	0.891796	0.905202	0.836182	715	tags=16%, list=9%, signal=14%	SEMA4A/CDH1/CCNB1
CD8_CM	D28	Hallmark	HALLMARK_KRAS_SIGNALING_DN	37	0.274928	0.892208	0.647059	0.891796	0.85422	0.836182	1908	tags=35%, list=24%, signal=27%	CALCB/RYR1/MSH5/GTF3C5/MAST3/IFNG/CHST2/GAMT/CCDC106/CLSTN3/COPZ2/BTG2/PTPRJ
CD8_CM	D28	Hallmark	HALLMARK_G2M_CHECKPOINT	94	0.235845	0.912761	0.652334	0.891796	0.85422	0.836182	830	tags=14%, list=10%, signal=13%	CDC25B/CTCF/KIF11/KIF5B/SMC4/XPO1/ORC6/MNAT1/CDKN3/MT2A/YTHDC1/CDC7/CDC27
CD8_CM	D28	Hallmark	HALLMARK_INTERFERON_ALPHA_RESPONSE	63	-0.257429	-0.898614	0.652715	0.891796	0.85422	0.836182	2055	tags=30%, list=26%, signal=23%	IFIT2/PARP9/IRF1/PSME1/HLA-C/STAT2/BST2/CMPK2/RSAD2/OGFR/HELZ2/LY6E/EIF2AK2/CMTR1/LPAR6/NCOA7/CNP/TXNIP/RIPK2
CD8_CM	D28	BTM	regulation of transcription, transcription factors (M213)	10	0.369276	0.86004	0.653757	0.891796	0.905202	0.836182	1297	tags=30%, list=16%, signal=25%	KIAA1109/PPP1R12A/PTBP2
CD8_CM	D28	Hallmark	HALLMARK_APICAL_SURFACE	16	-0.332647	-0.854458	0.665215	0.891796	0.85422	0.836182	95	tags=44%, list=1%, signal=43%	AFAP1L2/AKAP7/ADAM10/GATA3/MAL/APP/GSTM3
CD8_CM	D28	BTM	cell cycle (I) (M4.1)	51	-0.264369	-0.885733	0.666973	0.891796	0.906077	0.836182	659	tags=14%, list=8%, signal=13%	GINS4/ZWINT/NCAPH/CKS1B/DTYMK/PRC1/PRKAR2B
CD8_CM	D28	BTM	respiratory electron transport chain (mitochondrion) (M216)	10	0.354525	0.825684	0.696064	0.90384	0.928085	0.847475	1549	tags=40%, list=19%, signal=32%	UQCR10/COX6C/COX7B/NDUFS6
CD8_CM	D28	Hallmark	HALLMARK_TNFA_SIGNALING_VIA_NFKB	106	-0.235856	-0.896806	0.696569	0.90384	0.85422	0.847475	1221	tags=18%, list=15%, signal=15%	ID2/TNF/PDLIM5/TSC22D1/AREG/BTG1/RHOB/ICOSLG/TANK/MXD1/ATF3/MSC/NFKBIA/PFKFB3/IL7R/KLF9/IFNGR2/STAT5A/RIPK2
CD8_CM	D28	Hallmark	HALLMARK_ESTROGEN_RESPONSE_LATE	71	-0.247569	-0.881927	0.698767	0.90384	0.85422	0.847475	846	tags=14%, list=11%, signal=13%	AREG/FDFT1/CISH/FKBP4/AMFR/SLC2A8/SLC26A2/FKBP5/CD9/PRKAR2B
CD8_CM	D28	Hallmark	HALLMARK_MYC_TARGETS_V2	39	-0.268414	-0.854316	0.708821	0.906986	0.85422	0.850425	2101	tags=28%, list=26%, signal=21%	FARSA/WDR74/RCL1/NOP16/CDK4/GRWD1/MRTO4/PA2G4/NDUFAF4/SLC19A1/TMEM97
CD8_CM	D28	Hallmark	HALLMARK_REACTIVE_OXYGEN_SPECIES_PATHWAY	34	-0.267133	-0.827223	0.736237	0.932045	0.865079	0.873921	1699	tags=29%, list=21%, signal=23%	SOD2/ATOX1/CAT/STK25/PRDX6/PRNP/GCLM/GPX4/PRDX4/NQO1
CD8_CM	D28	BTM	nuclear pore complex (M106.0)	12	0.318093	0.781112	0.765602	0.949292	0.994217	0.890092	1048	tags=25%, list=13%, signal=22%	XPO1/NUP107/NUP133
CD8_CM	D28	BTM	DNA repair (M76)	13	0.308172	0.776648	0.77328	0.949292	0.994217	0.890092	214	tags=8%, list=3%, signal=7%	FANCD2
CD8_CM	D28	Hallmark	HALLMARK_OXIDATIVE_PHOSPHORYLATION	130	0.21784	0.882268	0.773792	0.949292	0.88703	0.890092	2037	tags=32%, list=25%, signal=24%	ATP6AP1/POR/SDHC/NDUFS4/RETSAT/IDH3B/UQCR10/NDUFV1/NDUFA6/COX6C/SURF1/MRPS15/ECH1/VDAC3/COX17/NDUFV2/ATP6V1D/ECHS1/FH/GLUD1/MRPL11/GOT2/COX7B/NDUFB6/ABCB7/MRPL34/SUCLA2/ETFA/NDUFS6/NDUFS7/HCCS/ACAT1/MRPL35/NDUFS3/DLAT/ALAS1/BCKDHA/AIFM1/MFN2/SDHD/IDH2
CD8_CM	D28	BTM	mismatch repair (I) (M22.0)	19	0.273872	0.761465	0.813894	0.97992	0.996191	0.91881	470	tags=11%, list=6%, signal=10%	TOPBP1/GMNN
CD8_CM	D28	BTM	cell division - E2F transcription network (M4.8)	16	-0.288845	-0.741945	0.819352	0.97992	0.996191	0.91881	913	tags=19%, list=11%, signal=17%	MCM3/ZWINT/DTYMK
CD8_CM	D28	BTM	proteasome (M226)	10	-0.31618	-0.718717	0.823462	0.97992	0.996191	0.91881	1100	tags=30%, list=14%, signal=26%	PSMD14/PSMA5/PSMC2
CD8_CM	D28	BTM	chaperonin mediated protein folding (I) (M204.0)	10	-0.3037	-0.690348	0.852028	0.99241	0.996191	0.930522	3032	tags=50%, list=38%, signal=31%	NOP56/CCT8/ATIC/CCT4/CCT3
CD8_CM	D28	Hallmark	HALLMARK_MTORC1_SIGNALING	132	-0.21271	-0.834501	0.858515	0.99241	0.960719	0.930522	826	tags=13%, list=10%, signal=12%	INSIG1/PSMB5/PSMC2/EEF1E1/UFM1/TES/GMPS/PPA1/GSK3B/LGMN/DDIT4/QDPR/STARD4/CD9/FDXR/TMEM97/LDHA
CD8_CM	D28	BTM	E2F1 targets (Q4) (M10.1)	10	0.29586	0.689054	0.858977	0.99241	0.996191	0.930522	425	tags=10%, list=5%, signal=9%	DCLRE1A
CD8_CM	D28	Hallmark	HALLMARK_FATTY_ACID_METABOLISM	84	-0.217377	-0.793398	0.880897	0.996191	0.962841	0.934067	1345	tags=18%, list=17%, signal=15%	HSD17B11/MCEE/PDHA1/GSTZ1/HSD17B7/ACO2/HPGD/ALDH9A1/FASN/METAP1/TP53INP2/GPD2/ECI2/YWHAH/LDHA
CD8_CM	D28	BTM	enriched in monocytes (IV) (M118.0)	31	0.233251	0.727496	0.890659	0.996191	0.996191	0.934067	441	tags=10%, list=6%, signal=9%	CTSS/MYO1F/NACC2
CD8_CM	D28	BTM	enriched in antigen presentation (I) (M71)	12	0.261021	0.640966	0.913687	0.996191	0.996191	0.934067	2413	tags=58%, list=30%, signal=41%	HLA-DRB1/CD74/HLA-DPA1/HLA-DPB1/HLA-DRA/PLAUR/SLC27A2
CD8_CM	D28	Hallmark	HALLMARK_APICAL_JUNCTION	73	-0.212352	-0.759257	0.919181	0.996191	0.981852	0.934067	939	tags=14%, list=12%, signal=12%	AKT2/ICAM2/INSIG1/TSPAN4/GTF2F1/DHX16/RASA1/ARHGEF6/YWHAH/CDK8
CD8_CM	D28	BTM	enriched in NK cells (II) (M61.0)	11	-0.264976	-0.616553	0.928395	0.996191	0.996191	0.934067	1359	tags=27%, list=17%, signal=23%	KIR2DL3/KLRF1/PVRIG
CD8_CM	D28	BTM	respiratory electron transport chain (mitochondrion) (M219)	16	0.243322	0.647192	0.92904	0.996191	0.996191	0.934067	1221	tags=19%, list=15%, signal=16%	UQCR10/COX6C/COX7B
CD8_CM	D28	BTM	transcription elongation, RNA polymerase II (M234)	10	0.260706	0.607182	0.932225	0.996191	0.996191	0.934067	5914	tags=100%, list=74%, signal=26%	UQCR10/POLR2J/POLR2I/POLR2L/POLR2E/AURKAIP1/NDUFB11/TCEB2/UQCRQ/MIF
CD8_CM	D28	BTM	cell adhesion (GO) (M117)	16	-0.24296	-0.624081	0.934482	0.996191	0.996191	0.934067	1824	tags=25%, list=23%, signal=19%	CYTIP/CD40LG/PSTPIP1/LEF1
CD8_CM	D28	BTM	Monocyte surface signature (S4)	39	0.209937	0.687393	0.948885	0.996191	0.996191	0.934067	1761	tags=28%, list=22%, signal=22%	TMEM154/TMTC2/SPNS1/CD36/MBOAT7/CSF3R/FPR1/MFSD1/CLEC12A/SLC16A3/AMICA1
CD8_CM	D28	Hallmark	HALLMARK_PEROXISOME	60	-0.197921	-0.684414	0.973784	0.996191	0.988342	0.934067	2140	tags=27%, list=27%, signal=20%	SMARCC1/FADS1/CRAT/CLN6/ACSL5/SOD2/PEX11B/CAT/PEX13/HSD17B11/PABPC1/PEX6/ALDH9A1/ECI2/YWHAH/SIAH1
CD8_CM	D28	BTM	enriched in B cells (III) (M47.2)	11	0.217658	0.522518	0.977268	0.996191	0.996191	0.934067	6258	tags=100%, list=78%, signal=22%	FCRL3/FAIM3/HLA-DOA/KIAA0125/CELSR1/HHEX/HLA-DQA1/MEF2C/PAWR/TPD52/ALOX5
CD8_CM	D28	Hallmark	HALLMARK_ADIPOGENESIS	103	0.183403	0.719848	0.983485	0.996191	0.988342	0.934067	1841	tags=25%, list=23%, signal=20%	POR/SDHC/PFKL/RETSAT/UBC/UQCR10/DHCR7/CD36/ECH1/AGPAT3/RIOK3/ECHS1/PDCD4/APLP2/COX7B/CHCHD10/UCP2/PEX14/HIBCH/PIM3/COQ3/NMT1/ATP1B3/NDUFS3/DLAT/BAZ2A
CD8_CM	D28	Hallmark	HALLMARK_BILE_ACID_METABOLISM	47	-0.186314	-0.616402	0.988342	0.996191	0.988342	0.934067	771	tags=28%, list=10%, signal=25%	PEX1/ABCA5/AMACR/FADS1/ACSL5/CAT/PEX13/HSD17B11/PEX6/GCLM/ALDH9A1/PEX7/FDXR
CD8_CM	D28	BTM	mitotic cell cycle - DNA replication (M4.4)	11	-0.209956	-0.488532	0.989145	0.996191	0.996191	0.934067	2734	tags=45%, list=34%, signal=30%	MCM4/PRIM1/MCM2/POLA1/MCM3
CD8_CM	D28	BTM	enriched in myeloid cells and monocytes (M81)	10	0.19316	0.449868	0.993265	0.996191	0.996191	0.934067	2090	tags=30%, list=26%, signal=22%	FKBP1B/FCER1G/MARCKS
CD8_CM	D28	BTM	extracellular matrix (II) (M2.1)	10	-0.188572	-0.428647	0.996191	0.996191	0.996191	0.934067	2949	tags=40%, list=37%, signal=25%	VCAN/CTSH/GRN/CD40LG
CD8_EM	D28	BTM	enriched in NK cells (I) (M7.2)	40	0.618109	2.09261	0.000269687	0.0315534	0.0183387	0.0275365	1423	tags=60%, list=19%, signal=49%	ARL4C/CTSW/TBX21/CCL5/CST7/XCL2/GZMA/FGFBP2/SAMD3/HOPX/NKG7/KLRB1/KLRF1/PTGDR/GZMH/PRF1/IL2RB/EOMES/TGFBR3/PLEKHF1/S1PR5/FASLG/GZMM/CLIC3
CD8_EM	D28	Hallmark	HALLMARK_TNFA_SIGNALING_VIA_NFKB	106	0.40431	1.64822	0.000666889	0.039013	0.0326776	0.0340464	1557	tags=40%, list=21%, signal=32%	GADD45A/ZC3H12A/NFIL3/CCL5/IFIT2/TNFSF9/BTG2/CSF1/MAP3K8/IL23A/SLC2A3/PHLDA1/IRF1/EIF1/JUNB/TGIF1/DUSP5/RELA/NAMPT/SQSTM1/IER2/MAFF/MARCKS/LITAF/B4GALT1/BHLHE40/PLEK/PFKFB3/REL/GCH1/ZFP36/DUSP2/SIK1/SAT1/RNF19B/SOCS3/FOSL2/TUBB2A/CCL4/CFLAR/ETS2/SNN
CD8_EM	D28	BTM	mitotic cell cycle - DNA replication (M4.4)	12	0.727731	1.82036	0.00328022	0.0985423	0.111528	0.0859973	967	tags=58%, list=13%, signal=51%	MCM6/MCM3/MCM4/RPA2/POLA2/PLK4/PRIM1
CD8_EM	D28	Hallmark	HALLMARK_INTERFERON_GAMMA_RESPONSE	133	0.357778	1.51194	0.00393983	0.0985423	0.0687831	0.0859973	1278	tags=28%, list=17%, signal=23%	LAP3/TAPBP/CCL5/IFI44/IFIT2/MT2A/GZMA/IFITM2/PSMB2/IRF9/HLA-A/XAF1/FAS/CASP3/ISG15/CASP7/IRF1/SAMD9L/NAMPT/PLSCR1/IL10RA/IRF4/CMPK2/IL2RB/LY6E/CASP4/NMI/CD40/PTPN1/HLA-G/BPGM/IRF7/CASP8/SECTM1/PSMB8/GCH1/RTP4
CD8_EM	D28	Hallmark	HALLMARK_OXIDATIVE_PHOSPHORYLATION	97	0.373001	1.49997	0.00421121	0.0985423	0.0687831	0.0859973	1941	tags=44%, list=26%, signal=33%	MDH2/NDUFB1/NDUFS1/BAX/DLD/IDH2/ETFDH/ATP6AP1/NDUFA8/TIMM50/CYCS/SDHB/CS/TIMM9/ACAA2/COX7A2/CASP7/MRPS30/ETFA/ECI1/COX6B1/PDP1/CPT1A/CYB5R3/TOMM22/ISCU/NDUFB5/UQCRFS1/ECH1/UQCRC2/IDH3B/ATP6V0C/RHOT1/NDUFS3/ACAA1/COX6A1/MTX2/ATP6V1E1/CYC1/COX10/MRPS12/NDUFS7/SLC25A20
CD8_EM	D28	BTM	T cell differentiation (M14)	12	-0.723408	-1.72059	0.00662714	0.129229	0.150215	0.112778	946	tags=50%, list=13%, signal=44%	BCL11B/MAL/ITK/TCF7/LRRN3/TXK
CD8_EM	D28	Hallmark	HALLMARK_COMPLEMENT	92	0.363178	1.44866	0.0104629	0.164983	0.118215	0.14398	1248	tags=33%, list=17%, signal=27%	LAP3/CLU/APOBEC3G/DGKH/LIPA/CCL5/LCK/GZMA/FYN/LYN/CTSD/RHOG/CASP3/SIRT6/CASP7/IRF1/DUSP5/CSRP1/PDP1/CALM1/PLSCR1/VCPIP1/MAFF/CASP4/GNAI2/PLEK/LTA4H/IRF7/GNGT2/USP8
CD8_EM	D28	Hallmark	HALLMARK_HYPOXIA	77	0.385045	1.49012	0.0120627	0.164983	0.118215	0.14398	1451	tags=35%, list=20%, signal=28%	HK1/NFIL3/JMJD6/MT2A/IDS/TGFBI/GLRX/SLC2A3/PAM/TPD52/PLAC8/GAPDH/MT1E/MAFF/ANXA2/BHLHE40/PFKFB3/MYH9/ZFP36/CDKN1C/GBE1/TPI1/NDST2/MIF/UGP2/FOSL2/NAGK
CD8_EM	D28	BTM	myeloid, dendritic cell activation via NFkB (I) (M43.0)	11	0.687798	1.67174	0.0147541	0.164983	0.185063	0.14398	390	tags=36%, list=5%, signal=34%	CCL5/SAMSN1/MAP3K8/IL23A
CD8_EM	D28	BTM	platelet activation (I) (M32.0)	14	0.637019	1.66672	0.0150943	0.164983	0.185063	0.14398	1527	tags=64%, list=21%, signal=51%	ACTN4/ZYX/APEH/FLNA/GNAI2/PPP1CA/PFN1/CCDC22/CORO1A
CD8_EM	D28	Hallmark	HALLMARK_APOPTOSIS	88	0.359001	1.42223	0.0155112	0.164983	0.126675	0.14398	1495	tags=38%, list=20%, signal=30%	GADD45A/CLU/SC5D/IFNGR1/BAX/CD14/NEDD9/PLCB2/BTG2/BIK/FAS/CASP3/CASP7/IRF1/F2R/BCL2L1/RELA/ANXA1/FEZ1/SQSTM1/MGMT/PRF1/CDC25B/CASP4/TGFBR3/CASP8/GCH1/SAT1/FASLG/SMAD7/MADD/CFLAR/PDCD4
CD8_EM	D28	Hallmark	HALLMARK_IL2_STAT5_SIGNALING	119	0.335904	1.39568	0.0182068	0.169823	0.127448	0.148203	1078	tags=27%, list=15%, signal=23%	AMACR/NFIL3/SYT11/CST7/IFNGR1/AHCY/PRNP/LRIG1/CSF1/MAP3K8/CASP3/SLC2A3/PHLDA1/MYO1C/HOPX/BCL2L1/ST3GAL4/XBP1/IKZF2/GLIPR2/PLSCR1/SLC1A5/MAFF/IL10RA/IRF4/IL2RB/TNFRSF4/EOMES/GABARAPL1/ANXA4/BHLHE40/CTLA4
CD8_EM	D28	BTM	platelet activation (II) (M32.1)	14	0.624266	1.63335	0.0209906	0.169823	0.185063	0.148203	1327	tags=50%, list=18%, signal=41%	ACTN4/ZYX/MAP7D1/NBEAL2/FLNA/GNAI2/PFN1
CD8_EM	D28	BTM	immune activation - generic cluster (M37.0)	114	-0.376694	-1.40757	0.0214841	0.169823	0.185063	0.148203	1937	tags=39%, list=26%, signal=29%	KCNE3/SIGLEC9/CXCR2/LYZ/NCAPD2/CYFIP1/CD9/SCD/ADAP2/CD7/GSN/IL18RAP/ATP8B4/UPP1/TRAT1/SAC3D1/EMILIN2/DYSF/VANGL1/IMPA2/FKBP14/CDKN2C/SVIL/RAD54B/SLC40A1/FOXO1/TUBG1/BCL11B/MAL/SLC19A2/CD72/ACTN1/TMEM176B/AMICA1/SMC4/RAB32/BTK/MCTP1/CR1/CAMK4/MEF2C/GRAP2/RUNX2/ZNF467
CD8_EM	D28	BTM	T cell activation (II) (M7.3)	24	0.526045	1.58411	0.0217722	0.169823	0.185063	0.148203	1654	tags=42%, list=23%, signal=32%	CCL5/CD3D/LCK/GZMA/NKG7/SIRPG/IFNG/PTPRCAP/SP140/CD247
CD8_EM	D28	Hallmark	HALLMARK_ADIPOGENESIS	84	0.349294	1.37267	0.0319149	0.233378	0.195479	0.203667	1509	tags=33%, list=21%, signal=27%	GADD45A/MDH2/PIM3/UBC/IFNGR1/DLD/RIOK3/SDHB/CS/DHRS7/ACAA2/DGAT1/RAB34/RTN3/SLC1A5/NKIRAS1/SCP2/COQ9/DNAJB9/GHITM/PFKFB3/ESRRA/GBE1/ECH1/QDPR/DHCR7/PDCD4/STOM
CD8_EM	D28	BTM	DC surface signature (S5)	20	-0.568512	-1.53018	0.0347942	0.239466	0.253688	0.208981	2394	tags=70%, list=33%, signal=47%	CRIM1/ACE/HLA-DQB1/CD274/CD9/ATP1B1/SLC36A1/SLC38A6/SLAMF8/EMP1/CCRL2/SRD5A3/SPINT2/HLA-DQA1
CD8_EM	D28	BTM	inflammasome receptors and signaling (M53)	10	-0.675555	-1.53631	0.0382266	0.240071	0.253688	0.209508	317	tags=40%, list=4%, signal=38%	BIRC3/RXRA/PAK1/RIPK2
CD8_EM	D28	Hallmark	HALLMARK_NOTCH_SIGNALING	13	-0.631302	-1.52958	0.0407594	0.240071	0.221913	0.209508	1573	tags=46%, list=21%, signal=36%	DTX2/PPARD/FBXW11/NOTCH2/PRKCA/MAML2
CD8_EM	D28	BTM	enriched in NK cells (II) (M61.0)	14	0.594234	1.55477	0.0410377	0.240071	0.253688	0.209508	1654	tags=64%, list=23%, signal=50%	KIR2DL3/NKG7/KLRB1/KLRF1/IL2RB/TGFBR3/KIR2DL1/S1PR5/CD247
CD8_EM	D28	BTM	regulation of antigen presentation and immune response (M5.0)	51	-0.422446	-1.38333	0.0561622	0.312904	0.312897	0.27307	652	tags=22%, list=9%, signal=20%	ITK/PAG1/CCR7/BTK/HLA-DQA1/PLCG1/FCER1G/PAK1/MEF2C/GRAP2/HLA-DOB
CD8_EM	D28	BTM	T & B cell development, activation (M62.0)	12	-0.619188	-1.47271	0.0598186	0.317848	0.312897	0.277385	1779	tags=58%, list=24%, signal=44%	CD9/SCD/CD7/GPM6B/TRAT1/FKBP14/MAL
CD8_EM	D28	Hallmark	HALLMARK_MYC_TARGETS_V1	96	0.317895	1.2778	0.0644851	0.317848	0.302536	0.277385	446	tags=15%, list=6%, signal=14%	SNRPD3/MCM6/SSB/APEX1/RUVBL2/UBE2L3/DUT/SNRPD1/PSMB2/YWHAE/HNRNPC/MCM4/RNPS1/PSMA7
CD8_EM	D28	BTM	E2F1 targets (Q3) (M10.0)	13	0.578181	1.47761	0.0654776	0.317848	0.318034	0.277385	357	tags=23%, list=5%, signal=22%	MCM6/RFC1/MCM4
CD8_EM	D28	Hallmark	HALLMARK_BILE_ACID_METABOLISM	48	0.382079	1.35163	0.0679163	0.317848	0.302536	0.277385	1154	tags=33%, list=16%, signal=28%	AMACR/ABCD1/LCK/IDH2/FADS1/SLC23A2/HSD17B4/OPTN/SLC22A18/IDI1/ACSL1/SCP2/PXMP2/GSTK1/PEX19/CROT
CD8_EM	D28	BTM	cell cycle (III) (M103)	23	0.470172	1.40029	0.0767489	0.34537	0.347928	0.301402	459	tags=22%, list=6%, signal=20%	MCM6/SMC3/MCM3/MCM4/CHEK1
CD8_EM	D28	Hallmark	HALLMARK_REACTIVE_OXYGEN_SPECIES_PATHWAY	25	0.449284	1.36611	0.0884062	0.383093	0.360992	0.334324	975	tags=28%, list=13%, signal=24%	LAMTOR5/PRNP/GLRX/JUNB/PDLIM1/FTL/ERCC2
CD8_EM	D28	Hallmark	HALLMARK_UV_RESPONSE_UP	64	0.334814	1.25075	0.108511	0.453422	0.398148	0.395699	1308	tags=27%, list=18%, signal=22%	CYB5R1/FEN1/DNAJB1/BTG2/LYN/BSG/CASP3/IRF1/JUNB/DGAT1/ASNS/CLTB/SQSTM1/RXRB/HNRNPU/GCH1/CDKN1C
CD8_EM	D28	Hallmark	HALLMARK_CHOLESTEROL_HOMEOSTASIS	39	0.379579	1.28081	0.113757	0.458949	0.398148	0.400522	1762	tags=36%, list=24%, signal=27%	CLU/NFIL3/SC5D/MVD/IDI1/PLSCR1/FASN/ACSS2/CYP51A1/ECH1/DHCR7/STARD4/ACTG1/CPEB2
CD8_EM	D28	BTM	NK cell surface signature (S1)	31	0.402726	1.28469	0.126606	0.486001	0.490592	0.42413	1348	tags=35%, list=18%, signal=29%	KIR2DL3/KLRF1/PTGDR/RARRES3/IL2RB/CX3CR1/HAVCR2/TGFBR3/KIR2DL1/S1PR5/FASLG
CD8_EM	D28	BTM	respiratory electron transport chain (mitochondrion) (M219)	11	0.558272	1.35692	0.129508	0.486001	0.490592	0.42413	2498	tags=82%, list=34%, signal=54%	COX6B1/UQCRFS1/UQCRC2/COX6A1/CYC1/COX8A/COX5A/COX7C/COX7A2L
CD8_EM	D28	BTM	lymphocyte generic cluster (M60)	10	-0.588063	-1.33734	0.136848	0.486001	0.490592	0.42413	824	tags=20%, list=11%, signal=18%	ADARB1/MEF2C
CD8_EM	D28	BTM	enriched in B cells (III) (M47.2)	12	-0.556286	-1.3231	0.137077	0.486001	0.490592	0.42413	1002	tags=50%, list=14%, signal=43%	ALOX5/PAWR/BTK/KIAA0125/HLA-DQA1/MEF2C
CD8_EM	D28	Hallmark	HALLMARK_IL6_JAK_STAT3_SIGNALING	43	0.359009	1.23577	0.14398	0.495462	0.436544	0.432387	555	tags=16%, list=8%, signal=15%	IFNGR1/CD14/IRF9/CSF1/MAP3K8/FAS/IRF1
CD8_EM	D28	BTM	enriched in B cells (II) (M47.1)	14	-0.522087	-1.2905	0.156196	0.507993	0.518754	0.443323	518	tags=29%, list=7%, signal=27%	PAWR/KIAA0125/CR2/HLA-DOB
CD8_EM	D28	BTM	transmembrane transport (II) (M191)	10	-0.574471	-1.30643	0.160586	0.507993	0.518754	0.443323	1757	tags=60%, list=24%, signal=46%	ATP8A1/MDFIC/SLC19A2/NUP54/ATP11C/KCNQ1
CD8_EM	D28	Hallmark	HALLMARK_EPITHELIAL_MESENCHYMAL_TRANSITION	60	0.322166	1.18771	0.167434	0.507993	0.436544	0.443323	742	tags=18%, list=10%, signal=17%	GADD45A/IGFBP4/TGFBI/MYL9/FAS/CADM1/QSOX1/ACTA2/FLNA/WIPF1/IL32
CD8_EM	D28	BTM	T cell surface signature (S0)	21	-0.462849	-1.25966	0.167832	0.507993	0.518754	0.443323	934	tags=29%, list=13%, signal=25%	SLC38A1/MAL/NPDC1/CXCR6/FLT3LG/LRRN3
CD8_EM	D28	Hallmark	HALLMARK_XENOBIOTIC_METABOLISM	67	0.313127	1.17941	0.169331	0.507993	0.436544	0.443323	1340	tags=25%, list=18%, signal=21%	ARPP19/AHCY/MT2A/DDAH2/IGFBP4/ETFDH/FAS/DHRS7/CES1/SLC1A5/GABARAPL1/PTGDS/SERTAD1/ACOX3/CROT/GCH1/ECH1
CD8_EM	D28	Hallmark	HALLMARK_INTERFERON_ALPHA_RESPONSE	71	0.303598	1.15495	0.178571	0.512151	0.436544	0.446952	1278	tags=27%, list=17%, signal=22%	LAP3/IFI44/IFIT2/TRIM5/IFITM2/IRF9/CSF1/ISG15/PARP9/IRF1/SAMD9L/PLSCR1/CMPK2/LY6E/NMI/IRF7/CASP8/PSMB8/RTP4
CD8_EM	D28	Hallmark	HALLMARK_FATTY_ACID_METABOLISM	71	0.303444	1.15436	0.179472	0.512151	0.436544	0.446952	1544	tags=30%, list=21%, signal=24%	MDH2/APEX1/CCDC58/DLD/ETFDH/ACAA2/RAP1GDS1/ECI1/HSD17B4/NBN/IDI1/CPT1A/ACSL1/FASN/GABARAPL1/LGALS1/ECH1/MIF/IDH3B/GLUL/UROS
CD8_EM	D28	Hallmark	HALLMARK_DNA_REPAIR	71	0.300154	1.14185	0.198079	0.52118	0.436544	0.454831	975	tags=21%, list=13%, signal=19%	ZNF707/FEN1/DUT/DDB2/MRPL40/RPA2/POLR3C/EDF1/SMAD5/POLA2/MPC2/CMPK2/REV3L/PRIM1/ERCC2
CD8_EM	D28	BTM	enriched in B cells (I) (M47.0)	17	-0.475948	-1.23706	0.198985	0.52118	0.575552	0.454831	1206	tags=29%, list=16%, signal=25%	CD200/CD72/KIAA0125/CR2/HLA-DOB
CD8_EM	D28	BTM	chemokines and inflammatory molecules in myeloid cells (M86.0)	10	0.533272	1.25868	0.203136	0.52118	0.575552	0.454831	2466	tags=70%, list=34%, signal=47%	GCH1/CCL4/HS3ST3B1/BCL2A1/TNFAIP3/NFKB1/IL1B
CD8_EM	D28	Hallmark	HALLMARK_INFLAMMATORY_RESPONSE	95	0.280753	1.12492	0.211218	0.52118	0.436544	0.454831	1006	tags=23%, list=14%, signal=20%	TAPBP/CCL5/KIF1B/TNFSF9/LCK/CD14/SLC31A2/BTG2/LYN/CSF1/RHOG/ACVR2A/IRF1/C5AR1/RELA/NAMPT/RGS1/IL10RA/IL2RB/LY6E/NMI/CD40
CD8_EM	D28	Hallmark	HALLMARK_MITOTIC_SPINDLE	89	0.283775	1.12585	0.211593	0.52118	0.436544	0.454831	849	tags=19%, list=12%, signal=17%	CENPJ/SUN2/RFC1/KIF1B/ACTN4/NEDD9/SMC3/KATNA1/YWHAE/PIF1/APC/SOS1/ABL1/TUBGCP6/FLNA/ARF6/CDC42
CD8_EM	D28	BTM	collagen, TGFB family et al (M77)	10	-0.546924	-1.24378	0.212777	0.52118	0.578754	0.454831	946	tags=60%, list=13%, signal=52%	PDGFRB/GATA3/CD9/BCL11B/SEMA6A/MEF2C
CD8_EM	D28	Hallmark	HALLMARK_P53_PATHWAY	88	0.283222	1.12202	0.217474	0.52118	0.436544	0.454831	621	tags=14%, list=8%, signal=13%	GADD45A/BAX/TNFSF9/DDB2/GLS2/BTG2/CTSD/FAS/SLC3A2/ZBTB16/PPM1D/F2R
CD8_EM	D28	Hallmark	HALLMARK_MTORC1_SIGNALING	113	0.269691	1.10905	0.218633	0.52118	0.436544	0.454831	1419	tags=31%, list=19%, signal=25%	NFIL3/SC5D/RAB1A/INSIG1/BTG2/ITGB2/MCM4/FADS1/GLRX/SLC2A3/GAPDH/ASNS/GLA/XBP1/CALR/NAMPT/IDI1/SYTL2/SQSTM1/PPIA/SLC1A5/NUFIP1/BHLHE40/ARPC5L/SORD/HSPA4/GOT1/LTA4H/IFRD1/GBE1/TPI1/CYP51A1/NFKBIB/QDPR/DHCR7
CD8_EM	D28	Hallmark	HALLMARK_HEDGEHOG_SIGNALING	10	-0.541507	-1.23146	0.222726	0.52118	0.436544	0.454831	1467	tags=50%, list=20%, signal=40%	AMOT/PTCH1/CDK5R1/NRCAM/TLE3
CD8_EM	D28	Hallmark	HALLMARK_MYC_TARGETS_V2	28	0.367253	1.14324	0.252832	0.571265	0.476491	0.49854	2020	tags=46%, list=27%, signal=34%	PRMT3/MCM4/TBRG4/WDR43/PLK4/SORD/NIP7/MYBBP1A/DUSP2/PES1/MAP3K6/NOLC1/IMP4
CD8_EM	D28	BTM	transcription regulation in cell development (M49)	19	-0.43956	-1.16765	0.253896	0.571265	0.62904	0.49854	1181	tags=47%, list=16%, signal=40%	FES/CCNB1/TIMP2/LST1/ARHGEF12/ANK1/PLCG1/PAK1/EPB42
CD8_EM	D28	BTM	Activated (LPS) dendritic cell surface signature (S11)	14	0.445483	1.16558	0.260849	0.575837	0.62904	0.502529	1006	tags=21%, list=14%, signal=19%	TTYH2/SLC31A2/CD40
CD8_EM	D28	BTM	enriched in monocytes (IV) (M118.0)	26	-0.400817	-1.14553	0.271332	0.579813	0.62904	0.506	1321	tags=46%, list=18%, signal=38%	SAMHD1/RNASE6/HHEX/CXCR2/LYZ/EMILIN2/DYSF/EVI5/TMEM176B/AMICA1/PAK1/SMARCD3
CD8_EM	D28	BTM	enriched in myeloid cells and monocytes (M81)	14	0.44038	1.15222	0.274764	0.579813	0.62904	0.506	951	tags=36%, list=13%, signal=31%	CLU/CD14/ITGA2B/PTGS1/MARCKS
CD8_EM	D28	BTM	mitochondrial cluster (M235)	11	0.477239	1.15996	0.277518	0.579813	0.62904	0.506	444	tags=36%, list=6%, signal=34%	HIBADH/ALG8/DNAJA3/NDUFA8
CD8_EM	D28	Hallmark	HALLMARK_WNT_BETA_CATENIN_SIGNALING	17	-0.438799	-1.1405	0.289171	0.593561	0.524792	0.517998	1186	tags=29%, list=16%, signal=25%	PTCH1/PPARD/TCF7/LEF1/TP53
CD8_EM	D28	BTM	T cell activation and signaling (M5.1)	18	0.403031	1.12537	0.296324	0.597756	0.641152	0.521658	689	tags=22%, list=9%, signal=20%	CD3D/LCK/BIN2/CD4
CD8_EM	D28	BTM	B cell surface signature (S2)	32	-0.373529	-1.11805	0.301719	0.598323	0.641152	0.522153	1206	tags=25%, list=16%, signal=21%	CD200/CXADR/CD72/CCR6/NLGN4Y/GABBR1/CR2/HLA-DOB
CD8_EM	D28	Hallmark	HALLMARK_APICAL_SURFACE	22	0.375339	1.10326	0.308524	0.599245	0.539917	0.522958	1052	tags=32%, list=14%, signal=27%	MDGA1/LYN/IL2RB/AKAP7/FLOT2/B4GALT1/GAS1
CD8_EM	D28	BTM	T cell signaling and costimulation (M44)	10	0.477748	1.12763	0.312427	0.599245	0.643789	0.522958	1171	tags=50%, list=16%, signal=42%	LCK/FYN/IL23A/CD37/LCP1
CD8_EM	D28	BTM	enriched in T cells (I) (M7.0)	49	0.301868	1.07141	0.327412	0.617858	0.654824	0.539201	993	tags=27%, list=14%, signal=23%	CCL5/XCL2/CD3D/LCK/GZMA/SAMD3/NKG7/KLRB1/IL32/GZMH/SIRPG/PRF1/EOMES
CD8_EM	D28	Hallmark	HALLMARK_KRAS_SIGNALING_UP	73	-0.305312	-1.06256	0.345561	0.640917	0.572625	0.559324	1344	tags=22%, list=18%, signal=18%	AVL9/PLAUR/EVI5/EMP1/IKZF1/SATB1/VWA5A/TMEM176B/IRF8/AKT2/IL7R/FCER1G/PRKG2/DOCK2/SCN1B/ETS1
CD8_EM	D28	Hallmark	HALLMARK_GLYCOLYSIS	73	0.273628	1.04749	0.350587	0.640917	0.572625	0.559324	1366	tags=30%, list=19%, signal=25%	MDH2/ARPP19/DLD/AGL/BIK/TGFBI/PMM2/GLRX/PAM/QSOX1/SLC16A3/PHKA2/PPIA/GNE/GALK2/B4GALT1/COG2/CLN6/GOT1/TPI1/MIF/UGP2
CD8_EM	D28	Hallmark	HALLMARK_ALLOGRAFT_REJECTION	117	0.248813	1.03087	0.365372	0.654113	0.577523	0.570841	1778	tags=35%, list=24%, signal=27%	TAPBP/CCL5/IFNGR1/SRGN/CD3D/LCK/GZMA/ITGB2/HLA-A/LYN/CSF1/FAS/TPD52/ACVR2A/F2R/FLNA/CD4/PRF1/IRF4/IL2RB/IFNG/CD40/HLA-G/IRF7/FASLG/EIF5A/CD8A/TRAF2/CCL4/HLA-DMA/FCGR2B/IL16/B2M/CDKN2A/PF4/CD247/CCND2/PRKCB/CD74/IFNAR2/ITGAL
CD8_EM	D28	BTM	leukocyte activation and migration (M45)	11	0.440693	1.07113	0.376581	0.654113	0.696577	0.570841	803	tags=27%, list=11%, signal=24%	LCK/FYN/SIRPG
CD8_EM	D28	BTM	enriched in T cells (II) (M223)	10	-0.470011	-1.06887	0.385582	0.654113	0.696577	0.570841	934	tags=40%, list=13%, signal=35%	SLC38A1/LBH/CD40LG/LRRN3
CD8_EM	D28	BTM	mismatch repair (I) (M22.0)	10	0.450326	1.06291	0.387784	0.654113	0.696577	0.570841	967	tags=30%, list=13%, signal=26%	MCM6/CHEK1/PRIM1
CD8_EM	D28	BTM	chaperonin mediated protein folding (I) (M204.0)	11	-0.457035	-1.06094	0.393231	0.654113	0.696577	0.570841	1886	tags=36%, list=26%, signal=27%	HSPD1/CCT7/CCT5/CCT6A
CD8_EM	D28	Hallmark	HALLMARK_UV_RESPONSE_DN	56	-0.310622	-1.03422	0.398049	0.654113	0.592915	0.570841	840	tags=18%, list=11%, signal=16%	SPOP/CELF2/NOTCH2/MTA1/ADD3/PRKCA/TGFBR2/BCKDHB/AKT3/GCNT1
CD8_EM	D28	BTM	cell cycle (I) (M4.1)	45	0.296133	1.02789	0.399507	0.654113	0.696577	0.570841	970	tags=20%, list=13%, signal=17%	MCM6/FEN1/H2AFX/MCM4/CHEK1/POLA2/PLK4/PRIM1/FANCD2
CD8_EM	D28	Hallmark	HALLMARK_KRAS_SIGNALING_DN	37	-0.337129	-1.03771	0.402531	0.654113	0.592915	0.570841	500	tags=22%, list=7%, signal=20%	MEFV/FGGY/MTHFR/CD40LG/MAST3/PLAG1/STAG3/KRT1
CD8_EM	D28	BTM	Naive B cell surface signature (S8)	13	-0.426287	-1.03285	0.427103	0.662873	0.698842	0.578485	1206	tags=38%, list=16%, signal=32%	CD200/CD72/CCR6/GABBR1/HVCN1
CD8_EM	D28	BTM	enriched in monocytes (II) (M11.0)	89	-0.281546	-1.01271	0.427319	0.662873	0.698842	0.578485	1956	tags=37%, list=27%, signal=28%	CSF1R/KCNE3/SIGLEC9/RXRA/CLEC4E/CYFIP1/ADAP2/CFP/AIF1/SERPINA1/SLC7A7/SCPEP1/MNDA/TNFAIP2/RBM47/PLAUR/FES/LILRB3/IMPA2/TIMP2/SYK/ALOX5/MPEG1/KCTD12/LST1/LILRA1/S100A9/RAB32/CD93/BTK/SIRPA/FCER1G/ZNF467
CD8_EM	D28	BTM	cell adhesion (GO) (M117)	16	-0.398821	-1.02146	0.431954	0.662873	0.698842	0.578485	1996	tags=38%, list=27%, signal=27%	BCL2/PRKCQ/CD6/CYTIP/CD40LG/LEF1
CD8_EM	D28	Hallmark	HALLMARK_TGF_BETA_SIGNALING	26	-0.35587	-1.01707	0.43555	0.662873	0.592915	0.578485	1168	tags=31%, list=16%, signal=26%	CDK9/PMEPA1/KLF10/FURIN/XIAP/ARID4B/SMURF1/BCAR3
CD8_EM	D28	Hallmark	HALLMARK_PANCREAS_BETA_CELLS	10	-0.448927	-1.02092	0.441264	0.662873	0.592915	0.578485	1371	tags=50%, list=19%, signal=41%	STXBP1/SRPRB/PAK3/FOXO1/AKT3
CD8_EM	D28	BTM	MHC-TLR7-TLR8 cluster (M146)	13	0.394885	1.00917	0.441915	0.662873	0.698842	0.578485	1064	tags=31%, list=14%, signal=26%	HLA-A/CD4/HLA-DPA1/HLA-G
CD8_EM	D28	Hallmark	HALLMARK_PI3K_AKT_MTOR_SIGNALING	52	-0.304266	-0.999284	0.459704	0.67416	0.592915	0.588335	811	tags=15%, list=11%, signal=14%	NCK1/DUSP3/PIKFYVE/ATF1/PPP2R1B/PLCG1/CAMK4/SMAD2
CD8_EM	D28	Hallmark	HALLMARK_COAGULATION	41	0.28881	0.985235	0.470872	0.67416	0.592915	0.588335	1207	tags=24%, list=16%, signal=20%	CLU/FYN/WDR1/ANXA1/CSRP1/MAFF/SIRT2/PLEK/ISCU/LTA4H
CD8_EM	D28	BTM	T cell differentiation via ITK and PKC (M18)	11	-0.428981	-0.995816	0.471563	0.67416	0.728779	0.588335	1996	tags=45%, list=27%, signal=33%	BCL2/PRKCQ/ABLIM1/ITK/ETS1
CD8_EM	D28	Hallmark	HALLMARK_MYOGENESIS	67	-0.287225	-0.986922	0.480072	0.67416	0.592915	0.588335	563	tags=13%, list=8%, signal=13%	SH2B1/MAPK12/AKT2/DAPK2/SH3BGR/MEF2C/MYLPF/FST/VIPR1
CD8_EM	D28	Hallmark	HALLMARK_PROTEIN_SECRETION	43	0.284627	0.979737	0.48102	0.67416	0.592915	0.588335	2108	tags=42%, list=29%, signal=30%	KIF1B/ARFGAP3/ARF1/PAM/TPD52/GLA/GOSR2/RAB5A/COG2/ARFGEF1/AP3S1/RAB9A/ATP7A/AP1G1/CD63/STX7/SGMS1/SNAP23
CD8_EM	D28	Hallmark	HALLMARK_PEROXISOME	49	0.275544	0.977972	0.484012	0.67416	0.592915	0.588335	1376	tags=29%, list=19%, signal=23%	ABCD1/IDH2/CADM1/FADS1/SLC23A2/HSD17B4/IDI1/ACSL1/SCP2/GSTK1/CLN6/IDE/ECH1/STS
CD8_EM	D28	Hallmark	HALLMARK_SPERMATOGENESIS	37	-0.312908	-0.963157	0.516258	0.706647	0.616992	0.616687	609	tags=14%, list=8%, signal=12%	SPATA6/AGFG1/GSTM3/NCAPH/CAMK4
CD8_EM	D28	BTM	signaling in T cells (II) (M35.1)	10	0.39849	0.940556	0.532647	0.706647	0.745346	0.616687	1348	tags=50%, list=18%, signal=41%	PRF1/IL2RB/TNFRSF4/IFNG/FASLG
CD8_EM	D28	BTM	cell cycle and transcription (M4.0)	129	-0.253066	-0.960951	0.546112	0.706647	0.745346	0.616687	1679	tags=29%, list=23%, signal=23%	CFP/AIF1/SERPINA1/SLC7A7/NCAPG/TPX2/APITD1/KIF18A/PAICS/SCPEP1/MNDA/TNFAIP2/RBM47/PLAUR/TOP2A/FES/LILRB3/CCNB1/GINS4/TIMP2/SYK/ALOX5/MPEG1/NPL/KCTD12/LST1/LILRA1/S100A9/CD93/RAD51AP1/SIRPA/FCER1G/NCAPH/CKS2/FANCI/DAPK1/TK1
CD8_EM	D28	BTM	CORO1A-DEF6 network (I) (M32.2)	12	0.372123	0.930835	0.550141	0.706647	0.745346	0.616687	1527	tags=42%, list=21%, signal=33%	APEH/CBX4/CCDC22/STXBP2/CORO1A
CD8_EM	D28	BTM	T cell activation (I) (M7.1)	41	-0.299522	-0.940333	0.559184	0.706647	0.745346	0.616687	1744	tags=34%, list=24%, signal=26%	PRKCQ/CD7/RHOH/KLRK1/CD8B/IKZF1/BCL11B/ITK/CCR7/TCF7/IL7R/TXK/CAMK4/LEF1
CD8_EM	D28	Hallmark	HALLMARK_HEME_METABOLISM	78	0.24427	0.948669	0.56099	0.706647	0.654489	0.616687	1151	tags=22%, list=16%, signal=19%	GDE1/RBM38/SLC10A3/BTG2/RIOK3/RNF123/BSG/ERMAP/ASNS/ACSL6/OPTN/TMEM9B/KHNYN/YPEL5/EZH1/ARL2BP/BPGM
CD8_EM	D28	BTM	TLR and inflammatory signaling (M16)	17	0.33621	0.922971	0.567449	0.706647	0.745346	0.616687	586	tags=18%, list=8%, signal=16%	LILRB1/TYROBP/C5AR1
CD8_EM	D28	BTM	Monocyte surface signature (S4)	38	-0.301951	-0.933892	0.57301	0.706647	0.745346	0.616687	2354	tags=47%, list=32%, signal=32%	BRI3/ABCA1/ITGAM/FCGR2A/CLEC12A/KCNE3/SIGLEC9/PYCARD/MBOAT7/SLC7A7/ANO10/DYSF/LILRB3/SLC40A1/AMICA1/CD93/MCTP1/KCNQ1
CD8_EM	D28	Hallmark	HALLMARK_ESTROGEN_RESPONSE_LATE	75	-0.267297	-0.934491	0.57515	0.706647	0.655403	0.616687	1842	tags=29%, list=25%, signal=22%	JAK2/NRIP1/AFF1/CD9/JAK1/TJP3/BTG3/SERPINA1/CKB/TOP2A/IMPA2/CACNA2D2/SLC7A5/ABCA3/MAPT/FLNB/ADD3/S100A9/IL6ST/FAM102A/SLC26A2/FKBP5
CD8_EM	D28	BTM	blood coagulation (M11.1)	16	0.340898	0.920121	0.576132	0.706647	0.745346	0.616687	620	tags=19%, list=8%, signal=17%	DOK2/LYN/SLC16A3
CD8_EM	D28	BTM	enriched for TF motif TNCATNTCCYR (M232)	10	0.384049	0.906472	0.57758	0.706647	0.745346	0.616687	1092	tags=40%, list=15%, signal=34%	PDE6D/HDDC3/HSD17B4/RAD51C
CD8_EM	D28	BTM	myeloid cell enriched receptors and transporters (M4.3)	13	-0.373747	-0.905554	0.585264	0.706647	0.745346	0.616687	980	tags=38%, list=13%, signal=33%	SLC7A7/MPEG1/KCTD12/AMICA1/LILRA1
CD8_EM	D28	Hallmark	HALLMARK_E2F_TARGETS	94	0.235625	0.942634	0.59172	0.706647	0.658961	0.616687	766	tags=17%, list=10%, signal=15%	MCM6/RFC1/DUT/PHF5A/PPP1R8/SMC3/MCM3/MCM4/CHEK1/RPA2/TBRG4/PPM1D/POLA2/PLK4/BRMS1L/NBN
CD8_EM	D28	BTM	regulation of signal transduction (M3)	16	-0.353638	-0.905738	0.591892	0.706647	0.745346	0.616687	1956	tags=50%, list=27%, signal=37%	GATA3/CSF1R/ADAP2/TRAT1/TIMP2/SYK/FOXO1/TIAM2
CD8_EM	D28	BTM	nuclear pore complex (M106.0)	10	0.374865	0.884795	0.608238	0.718826	0.752003	0.627316	1907	tags=50%, list=26%, signal=37%	NUP37/NUP155/RANBP1/RAN/NUP35
CD8_EM	D28	BTM	enriched in activated dendritic cells (II) (M165)	12	-0.368458	-0.876358	0.631845	0.739259	0.767241	0.645147	1253	tags=25%, list=17%, signal=21%	RBM47/LAMP3/DAPK1
CD8_EM	D28	Hallmark	HALLMARK_APICAL_JUNCTION	81	-0.25287	-0.896258	0.658987	0.763381	0.717563	0.666198	485	tags=22%, list=7%, signal=21%	SGCE/SKAP2/MAP4K2/TMEM8B/DSC1/SYK/TUBG1/ITGA3/ACTN1/AKT2/NLGN2/LDLRAP1/PLCG1/SIRPA/AKT3/CRB3/DHX16/AMIGO1
CD8_EM	D28	BTM	Resting dendritic cell surface signature (S10)	28	-0.297533	-0.866526	0.671461	0.770206	0.801042	0.672154	2394	tags=50%, list=33%, signal=34%	CRIM1/ACE/HLA-DQB1/CSF1R/CD9/ATP1B1/SLC36A1/SLC38A6/SLAMF8/EMP1/CCRL2/SRD5A3/SPINT2/SERINC5
CD8_EM	D28	BTM	enriched in antigen presentation (I) (M71)	10	-0.36218	-0.823649	0.6989	0.793896	0.8194	0.692829	2075	tags=50%, list=28%, signal=36%	HMOX1/HLA-DQB1/FAR2/PLAUR/HLA-DQA1
CD8_EM	D28	BTM	small GTPase mediated signal transduction (M215)	13	0.31974	0.817132	0.71509	0.804477	0.824172	0.702062	1199	tags=31%, list=16%, signal=26%	RHOG/ARAP1/RAC2/ARHGAP9
CD8_EM	D28	Hallmark	HALLMARK_ESTROGEN_RESPONSE_EARLY	74	-0.246195	-0.858851	0.731525	0.815127	0.779233	0.711357	1134	tags=20%, list=15%, signal=17%	ELF1/SVIL/KLF10/BCL11B/SLC19A2/SLC7A5/ABCA3/MAPT/ASB13/FLNB/ADD3/IL6ST/FAM102A/SLC26A2/FKBP5
CD8_EM	D28	BTM	T cell activation (IV) (M52)	10	0.329628	0.77802	0.74608	0.82005	0.824612	0.715653	202	tags=10%, list=3%, signal=10%	LCK
CD8_EM	D28	BTM	enriched in NK cells (receptor activation) (M61.2)	12	0.311931	0.780267	0.754686	0.82005	0.824612	0.715653	65	tags=8%, list=1%, signal=8%	KIR2DL3
CD8_EM	D28	BTM	mitotic cell cycle in stimulated CD4 T cells (M4.5)	14	0.29941	0.783385	0.757311	0.82005	0.824612	0.715653	17	tags=7%, list=0%, signal=7%	MCM6
CD8_EM	D28	BTM	T cell differentiation (Th2) (M19)	13	-0.322191	-0.780639	0.763978	0.82005	0.824612	0.715653	1375	tags=23%, list=19%, signal=19%	TRAT1/MAL/GRAP2
CD8_EM	D28	Hallmark	HALLMARK_UNFOLDED_PROTEIN_RESPONSE	64	0.223784	0.835977	0.805791	0.857069	0.834194	0.747959	1773	tags=33%, list=24%, signal=25%	ATP6V0D1/SPCS1/EIF4A3/ASNS/XBP1/CALR/EIF4EBP1/EIF4A1/GOSR2/DCP1A/EIF4A2/DNAJB9/ZBTB17/PDIA6/RPS14/TUBB2A/SHC1/NABP1/HSPA5/HSP90B1/EXOC2
CD8_EM	D28	Hallmark	HALLMARK_ANDROGEN_RESPONSE	48	0.229419	0.811586	0.817169	0.858835	0.834194	0.749501	1333	tags=25%, list=18%, signal=21%	INSIG1/FADS1/TPD52/MAF/ABCC4/IDI1/B4GALT1/SRF/SORD/DNAJB9/VAPA/SAT1
CD8_EM	D28	BTM	phosphatidylinositol signaling system (M101)	10	-0.317878	-0.7229	0.822133	0.858835	0.873516	0.749501	1773	tags=50%, list=24%, signal=38%	SYNJ1/CLK1/PIK3C2A/PIKFYVE/PIK3C3
CD8_EM	D28	Hallmark	HALLMARK_G2M_CHECKPOINT	99	-0.216716	-0.792274	0.88129	0.912486	0.88129	0.796321	781	tags=19%, list=11%, signal=17%	HMGB3/HSPA8/TOP2A/CDKN2C/CUL4A/SLC38A1/SLC7A5/WRN/DDX39A/NOTCH2/SMC4/SMC1A/PRMT5/TLE3/SRSF10/HMGA1/CKS2/TRAIP/SRSF2
CD8_EM	D28	BTM	enriched in antigen presentation (II) (M95.0)	17	0.253216	0.695135	0.890518	0.913953	0.931619	0.797602	1835	tags=35%, list=25%, signal=27%	ITGB2/IL10RA/PLEK/HLA-DMA/ITGAL/HCLS1
CD8_EM	D28	BTM	CD4 T cell surface signature Th2-stimulated (S7)	10	-0.277755	-0.631654	0.912027	0.927888	0.936964	0.809763	5313	tags=40%, list=72%, signal=11%	GPR15/SLC4A7/TMEM200A/MAL
CD8_EM	D28	BTM	enriched in neutrophils (I) (M37.1)	11	0.252681	0.61416	0.923185	0.931144	0.936964	0.812604	679	tags=18%, list=9%, signal=17%	C5AR1/ST6GALNAC2
CD8_EM	D28	BTM	extracellular matrix (II) (M2.1)	10	-0.245512	-0.55833	0.958457	0.958457	0.958457	0.83644	1287	tags=70%, list=18%, signal=58%	ENTPD1/FGL2/VCAN/CTSH/AEBP1/TNFAIP2/CD40LG
CD8_EM	D1	BTM	enriched in NK cells (I) (M7.2)	40	0.674065	2.31238	0.000324254	0.0147262	0.0133125	0.0133815	1160	tags=68%, list=16%, signal=57%	CTSW/SAMD3/TBX21/GZMA/CST7/ARL4C/FGFBP2/PTGDR/TGFBR3/GZMM/NKG7/PRF1/KLRF1/GZMH/S1PR5/KLRB1/XCL2/FASLG/GZMB/CCL5/HOPX/ZAP70/IL2RB/GPR56/PLEKHF1/CLIC3/EOMES
CD8_EM	D1	Hallmark	HALLMARK_INTERFERON_ALPHA_RESPONSE	71	0.665452	2.55939	0.000389105	0.0147262	0.0127804	0.0133815	1008	tags=55%, list=14%, signal=48%	IRF9/LAP3/UBE2L6/IRF1/PSME2/PARP9/IFITM1/SAMD9L/PSME1/IFITM2/TRIM5/ISG15/PSMB9/PSMA3/IFIT2/PSMB8/EPSTI1/PARP14/GBP2/TRIM21/GBP4/B2M/PLSCR1/CMPK2/IRF2/RNF31/ADAR/IFI35/IFI44/IRF7/IFI30/SP110/MX1/LY6E/IFITM3/LGALS3BP/NMI/MOV10/CD74
CD8_EM	D1	Hallmark	HALLMARK_INTERFERON_GAMMA_RESPONSE	133	0.600104	2.54138	0.000521648	0.0147262	0.0127804	0.0133815	1008	tags=45%, list=14%, signal=40%	TAPBP/IRF9/LAP3/UBE2L6/XAF1/IRF1/PSME2/NLRC5/PSMB10/MT2A/SAMD9L/PSME1/IFITM2/ISG15/PSMB9/CASP3/GZMA/PSMA3/CD40/IFIT2/PSMB8/IRF4/HLA-A/APOL6/NAMPT/EPSTI1/BPGM/SECTM1/MTHFD2/PARP14/ISOC1/PSMB2/TRIM21/STAT1/GBP4/FAS/B2M/PLSCR1/CCL5/CMPK2/RBCK1/IRF2/RNF31/ADAR/PTPN6/IFI35/IFI44/IRF7/CASP7/IFI30/CASP4/VAMP5/SP110/MX1/LY6E/IFITM3/LGALS3BP/NMI/IL2RB/CD74
CD8_EM	D1	BTM	NK cell surface signature (S1)	31	0.598369	1.93998	0.000612745	0.0147262	0.0133125	0.0133815	1238	tags=48%, list=17%, signal=40%	KIR2DL3/RARRES3/TMEM64/CX3CR1/PTGDR/SLCO4C1/TGFBR3/KLRF1/S1PR5/FASLG/HAVCR2/IL2RB/KIR2DL1/ENPP5/CD97
CD8_EM	D1	BTM	enriched in NK cells (II) (M61.0)	14	0.760663	2.02904	0.000783085	0.0147262	0.0133125	0.0133815	1012	tags=64%, list=14%, signal=56%	KIR2DL3/TGFBR3/NKG7/KLRF1/S1PR5/KLRB1/IL2RB/KIR2DL1/GPR56
CD8_EM	D1	BTM	platelet activation (II) (M32.1)	14	0.755753	2.01594	0.000783085	0.0147262	0.0133125	0.0133815	951	tags=57%, list=13%, signal=50%	NBEAL2/PFN1/FLNA/ACTN4/TGFB1/DNM2/ZYX/GNAI2
CD8_EM	D1	Hallmark	HALLMARK_OXIDATIVE_PHOSPHORYLATION	97	0.429144	1.73683	0.000881057	0.0147262	0.0143906	0.0133815	1652	tags=43%, list=22%, signal=34%	NDUFB1/CS/COX6B1/MDH2/ACAA2/ACO2/ETFA/RHOT1/CYCS/TCIRG1/MTRF1/CYC1/IDH2/NDUFB2/BAX/MRPS30/NDUFS7/COX6A1/CASP7/TIMM50/TOMM22/NDUFC2/COX10/NDUFAB1/NDUFS1/ETFDH/ATP6V0C/ISCU/UQCRC2/OAT/COX5A/NDUFA8/ATP6V1E1/SLC25A20/POR/ACAA1/MRPS12/GOT2/SDHA/GPI/COX7A2/PDP1
CD8_EM	D1	Hallmark	HALLMARK_ALLOGRAFT_REJECTION	117	0.396138	1.64692	0.00144858	0.0203602	0.0177451	0.018501	1411	tags=41%, list=19%, signal=34%	TAPBP/CD3D/PSMB10/ITGB2/GZMA/SRGN/CD40/IRF4/HLA-A/IFNGR1/CRTAM/PRF1/FLNA/TGFB1/GBP2/HLA-E/STAT1/FAS/FASLG/B2M/FCGR2B/GZMB/CCL5/LYN/F2R/PTPN6/ITGAL/IRF7/TPD52/SPI1/CCR5/LCK/IGSF6/ZAP70/IL2RB/CD74/ST8SIA4/HCLS1/TRAF2/IL15/CD4/EIF5A/CD247/HLA-G/CSK/KLRD1/IFNAR2/IL12RB1
CD8_EM	D1	BTM	platelet activation (I) (M32.0)	14	0.733601	1.95686	0.00156617	0.0203602	0.0212999	0.018501	951	tags=57%, list=13%, signal=50%	CORO1A/PPP1CA/PFN1/FLNA/ACTN4/TGFB1/ZYX/GNAI2
CD8_EM	D1	BTM	Activated (LPS) dendritic cell surface signature (S11)	14	0.722665	1.92769	0.00234926	0.0274863	0.0266249	0.0249763	1081	tags=36%, list=15%, signal=31%	CD40/TTYH2/IFI6/CD58/SLC43A2
CD8_EM	D1	BTM	T cell differentiation (M14)	12	-0.749445	-1.73239	0.00393507	0.0418548	0.0382264	0.0380327	1401	tags=58%, list=19%, signal=47%	SPOCK2/NOG/LRRN3/TCF7/MAL/ITK/TXK
CD8_EM	D1	Hallmark	HALLMARK_MTORC1_SIGNALING	113	0.358808	1.48482	0.00757217	0.0738287	0.0742073	0.0670868	1283	tags=31%, list=17%, signal=26%	NFKBIB/CORO1A/PPIA/ITGB2/PSMA3/HSPA4/GLRX/CALR/NFIL3/NAMPT/SC5D/MTHFD2/GAPDH/INSIG1/XBP1/LDLR/SLC1A5/SYTL2/GSK3B/IFI30/RAB1A/SLC9A3R1/ARPC5L/GMPS/MCM4/GBE1/BTG2/FADS1/G6PD/HSPA5/ACTR3/SLC37A4/GLA/TPI1/FKBP2
CD8_EM	D1	Hallmark	HALLMARK_COMPLEMENT	92	0.35719	1.43302	0.0151319	0.135698	0.106557	0.123306	981	tags=33%, list=13%, signal=29%	APOBEC3G/LAP3/LIPA/IRF1/DGKH/PSMB9/CASP3/GZMA/PLEK/PFN1/CTSD/CLU/VCPIP1/RHOG/FYN/PLSCR1/APOBEC3F/GZMB/CCL5/LYN/CALM1/IRF2/GCA/IRF7/CASP7/CASP4/GNG2/LCK/GNAI2/SIRT6
CD8_EM	D1	Hallmark	HALLMARK_APOPTOSIS	88	0.359466	1.43279	0.0171764	0.135698	0.106557	0.123306	988	tags=31%, list=13%, signal=27%	IRF1/PLCB2/CASP3/RHOB/IFNGR1/FEZ1/SC5D/TGFBR3/CDC25B/PRF1/CD14/CFLAR/CLU/FAS/FASLG/NEDD9/BAX/F2R/MCL1/CASP7/CASP4/SLC20A1/ANXA1/MGMT/CCND1/IFITM3/BTG2
CD8_EM	D1	Hallmark	HALLMARK_IL6_JAK_STAT3_SIGNALING	43	0.443953	1.54321	0.0173971	0.135698	0.106557	0.123306	623	tags=21%, list=8%, signal=19%	IRF9/IRF1/IFNGR1/TGFB1/CD14/STAT1/MAP3K8/FAS/TNFRSF1B
CD8_EM	D1	Hallmark	HALLMARK_REACTIVE_OXYGEN_SPECIES_PATHWAY	25	0.490546	1.5044	0.0352071	0.257452	0.191683	0.233942	1244	tags=40%, list=17%, signal=33%	LAMTOR5/ERCC2/GLRX/PRDX4/PRNP/TXN/NQO1/G6PD/JUNB/PDLIM1
CD8_EM	D1	BTM	T cell activation (II) (M7.3)	24	0.484407	1.4739	0.0501172	0.344924	0.425996	0.313427	907	tags=38%, list=12%, signal=33%	CD3D/GZMA/CRTAM/NKG7/CCL5/PTPN7/CCR5/LCK/ZAP70
CD8_EM	D1	BTM	inflammasome receptors and signaling (M53)	10	-0.662899	-1.46425	0.056839	0.369453	0.42945	0.335715	302	tags=40%, list=4%, signal=38%	TNFAIP3/BIRC2/PAK1/RIPK2
CD8_EM	D1	Hallmark	HALLMARK_WNT_BETA_CATENIN_SIGNALING	17	-0.569043	-1.4356	0.0625688	0.385292	0.306587	0.350108	558	tags=35%, list=8%, signal=33%	GNAI1/TP53/TCF7/RBPJ/MYC/LEF1
CD8_EM	D1	BTM	transmembrane transport (II) (M191)	10	-0.635417	-1.40355	0.0904105	0.464113	0.533047	0.421731	1340	tags=40%, list=18%, signal=33%	MDFIC/SLC19A2/NUP54/KCNQ1
CD8_EM	D1	Hallmark	HALLMARK_PANCREAS_BETA_CELLS	10	-0.635185	-1.40304	0.0909091	0.464113	0.388744	0.421731	1112	tags=60%, list=15%, signal=51%	DPP4/ELP4/FOXO1/PAK3/AKT3/STXBP1
CD8_EM	D1	BTM	MHC-TLR7-TLR8 cluster (M146)	13	0.542896	1.41094	0.0939948	0.464113	0.533047	0.421731	1338	tags=54%, list=18%, signal=44%	HLA-A/HLA-E/HLA-F/CD74/HLA-DPA1/CD4/HLA-G
CD8_EM	D1	BTM	immune activation - generic cluster (M37.0)	114	-0.348024	-1.24978	0.0948942	0.464113	0.533047	0.421731	1650	tags=28%, list=22%, signal=22%	GNAI1/SMC4/MEF2C/FKBP14/ATP8B4/SLA2/TLR1/HLA-DOA/DYSF/RNASE6/PROK2/MYB/SLC19A2/GRAP2/ENTPD1/AMICA1/TRAT1/FOXO1/GSN/KCNE3/NCAPD3/ACTN1/MAL/CR1/RAB32/BTK/MCTP1/SAC3D1/SLC40A1/CAMK4/RUNX2/ZNF467
CD8_EM	D1	Hallmark	HALLMARK_MYC_TARGETS_V1	96	0.304361	1.22882	0.0957635	0.464113	0.388744	0.421731	1372	tags=31%, list=19%, signal=26%	SNRPD3/UBE2L3/PPIA/MCM6/SNRPD1/SNRPA1/PSMD8/RUVBL2/PRDX4/PSMB2/PSMA7/EIF4A1/CYC1/DUT/SNRPG/SSB/VBP1/RAN/NDUFAB1/YWHAQ/MCM4/HNRNPU/CTPS1/BUB3/COX5A/LSM7/NOP16/RANBP1/AP3S1/RAD23B
CD8_EM	D1	BTM	respiratory electron transport chain (mitochondrion) (M219)	11	0.566736	1.40029	0.101906	0.464113	0.533047	0.421731	1152	tags=45%, list=16%, signal=38%	COX6B1/CYC1/COX6A1/UQCRC2/COX5A
CD8_EM	D1	Hallmark	HALLMARK_CHOLESTEROL_HOMEOSTASIS	39	0.378564	1.29117	0.103136	0.464113	0.388744	0.421731	664	tags=18%, list=9%, signal=16%	ACTG1/CPEB2/NFIL3/SC5D/CLU/PLSCR1/LDLR
CD8_EM	D1	BTM	enriched in NK cells (receptor activation) (M61.2)	12	0.535318	1.35918	0.12247	0.506898	0.55247	0.460609	1386	tags=58%, list=19%, signal=47%	KIR2DL3/CARD11/CD244/ZAP70/KIR2DL1/CD247/KLRD1
CD8_EM	D1	Hallmark	HALLMARK_ESTROGEN_RESPONSE_LATE	75	-0.364934	-1.23536	0.127781	0.506898	0.424581	0.460609	2102	tags=36%, list=29%, signal=26%	MEST/AFF1/JAK1/NAB2/STIL/CISH/SLC26A2/BCL2/TIAM1/DYNLT3/RABEP1/BTG3/ADD3/SLC7A5/SERPINA1/MYB/DHCR7/CA2/TJP3/IL6ST/ABCA3/GALE/PERP/FLNB/NXT1/FKBP5/FAM102A
CD8_EM	D1	BTM	enriched in activated dendritic cells (II) (M165)	12	0.528911	1.34291	0.1299	0.506898	0.55247	0.460609	426	tags=25%, list=6%, signal=24%	PARP9/IFIT2/BCL2A1
CD8_EM	D1	Hallmark	HALLMARK_KRAS_SIGNALING_DN	37	-0.425799	-1.27359	0.129974	0.506898	0.424581	0.460609	618	tags=32%, list=8%, signal=30%	DLK2/LYPD3/IDUA/CPEB3/GP1BA/GTF3C5/CCR8/FGGY/CD40LG/PLAG1/KRT1/STAG3
CD8_EM	D1	BTM	collagen, TGFB family et al (M77)	10	-0.596007	-1.3165	0.146418	0.540879	0.55247	0.491487	1718	tags=40%, list=23%, signal=31%	TGFB1I1/MEF2C/GATA3/SEMA6A
CD8_EM	D1	BTM	enriched in B cells (I) (M47.0)	17	-0.513371	-1.29515	0.147933	0.540879	0.55247	0.491487	1779	tags=41%, list=24%, signal=31%	RALGPS2/PKIG/AFF3/CR2/KIAA0125/CD200/HLA-DOB
CD8_EM	D1	BTM	Naive B cell surface signature (S8)	13	-0.542098	-1.28216	0.167693	0.550475	0.55247	0.500207	1466	tags=38%, list=20%, signal=31%	HLA-DOA/CCR6/GABBR1/HVCN1/CD200
CD8_EM	D1	Hallmark	HALLMARK_HYPOXIA	77	0.299351	1.16642	0.170358	0.550475	0.502998	0.500207	1808	tags=39%, list=25%, signal=30%	PLAC8/NDST2/MT2A/ANXA2/GLRX/PAM/NFIL3/JMJD6/GAPDH/HK1/TPD52/MT1E/GBE1/TPST2/PFKFB3/UGP2/HSPA5/TGFBI/SLC37A4/TPI1/IDS/ZFP36/MIF/MAFF/GPI/KLF6/CDKN1C/MYH9/S100A4/ENO1
CD8_EM	D1	BTM	B cell surface signature (S2)	32	-0.424888	-1.23595	0.171323	0.550475	0.55247	0.500207	1093	tags=28%, list=15%, signal=24%	CCR6/CR2/GABBR1/NLGN4Y/ITM2C/CXADR/TRPC1/CD200/HLA-DOB
CD8_EM	D1	BTM	T & B cell development, activation (M62.0)	12	-0.549258	-1.26964	0.183637	0.550475	0.55247	0.500207	1616	tags=33%, list=22%, signal=26%	FKBP14/TRAT1/MAL/GPM6B
CD8_EM	D1	Hallmark	HALLMARK_ESTROGEN_RESPONSE_EARLY	74	-0.349475	-1.18066	0.184161	0.550475	0.502998	0.500207	1204	tags=27%, list=16%, signal=23%	BCL2/TIAM1/DYNLT3/ADD3/SLC7A5/MYB/SLC19A2/DHCR7/AQP3/TJP3/IL6ST/ASB13/ABCA3/ABLIM1/MYC/FLNB/KRT18/NXT1/FKBP5/FAM102A
CD8_EM	D1	BTM	T cell differentiation via ITK and PKC (M18)	11	-0.559403	-1.26677	0.1851	0.550475	0.55247	0.500207	1732	tags=55%, list=24%, signal=42%	BCL2/SPOCK2/PRKCQ/ITK/ABLIM1/ETS1
CD8_EM	D1	BTM	T cell surface signature (S0)	21	-0.46437	-1.23426	0.188499	0.550475	0.55247	0.500207	781	tags=43%, list=11%, signal=38%	SIRPG/CD6/NPDC1/GPR171/FLT3LG/LRRN3/SLC38A1/CXCR6/MAL
CD8_EM	D1	BTM	enriched in T cells (I) (M7.0)	49	0.325314	1.16641	0.189337	0.550475	0.55247	0.500207	604	tags=24%, list=8%, signal=23%	CD3D/SAMD3/GZMA/IL32/GZMM/NKG7/PRF1/GZMH/KLRB1/XCL2/GZMB/CCL5
CD8_EM	D1	BTM	chaperonin mediated protein folding (I) (M204.0)	11	-0.554804	-1.25635	0.194989	0.550475	0.55247	0.500207	1858	tags=64%, list=25%, signal=48%	CCT2/CCT6A/HSPD1/CCT5/CCT4/CCT8/CCT7
CD8_EM	D1	BTM	small GTPase mediated signal transduction (M215)	13	0.471521	1.22545	0.204178	0.550475	0.55386	0.500207	702	tags=31%, list=10%, signal=28%	ARAP1/RAC2/RHOG/ARHGAP25
CD8_EM	D1	Hallmark	HALLMARK_INFLAMMATORY_RESPONSE	95	0.279044	1.12652	0.20637	0.550475	0.502998	0.500207	1040	tags=25%, list=14%, signal=22%	TAPBP/KIF1B/IRF1/IFITM1/TNFSF9/CD40/P2RX7/NAMPT/CD14/RGS1/RHOG/CCL5/TNFRSF1B/LYN/LDLR/IRF7/C5AR1/SLC4A4/LCK/LY6E/NMI/IL2RB/BTG2/OSM
CD8_EM	D1	BTM	Monocyte surface signature (S4)	38	-0.394779	-1.18606	0.21177	0.550475	0.55386	0.500207	216	tags=24%, list=3%, signal=23%	TLR1/DYSF/CD93/AMICA1/KCNE3/SLC7A7/MCTP1/SLC40A1/KCNQ1
CD8_EM	D1	Hallmark	HALLMARK_XENOBIOTIC_METABOLISM	67	0.29551	1.12361	0.215596	0.550475	0.502998	0.500207	1552	tags=31%, list=21%, signal=25%	ARPP19/PSMB10/MT2A/HES6/ACO2/DHRS7/FAS/ETS2/NQO1/PTGDS/SLC1A5/SERTAD1/ETFDH/GSS/GCH1/AKR1C3/POR/PTS/MCCC2/NPC1/SAR1B
CD8_EM	D1	Hallmark	HALLMARK_UV_RESPONSE_UP	64	0.29954	1.1302	0.219199	0.550475	0.502998	0.500207	1003	tags=22%, list=14%, signal=19%	FEN1/IRF1/CASP3/RHOB/CLTB/RXRB/BSG/CYB5R1/LYN/POLR2H/DNAJB1/BTG2/HNRNPU/HLA-F
CD8_EM	D1	Hallmark	HALLMARK_PROTEIN_SECRETION	43	0.32966	1.14592	0.22449	0.550475	0.502998	0.500207	1335	tags=33%, list=18%, signal=27%	KIF1B/PAM/ARF1/STX7/ARFGAP3/AP1G1/TPD52/GOSR2/STX12/AP2B1/ARFGEF1/CD63/GLA/AP3S1
CD8_EM	D1	Hallmark	HALLMARK_TNFA_SIGNALING_VIA_NFKB	106	0.268575	1.10136	0.225836	0.550475	0.502998	0.500207	1146	tags=23%, list=16%, signal=19%	ZC3H12A/IRF1/TNFSF9/IFIT2/NFIL3/RHOB/NAMPT/PLEK/IER2/BCL2A1/CFLAR/MAP3K8/ETS2/CCL5/LDLR/MCL1/SIK1/RELB/EIF1/CCND1/BTG2/SLC16A6/PFKFB3/JUNB
CD8_EM	D1	BTM	regulation of signal transduction (M3)	16	-0.481503	-1.20051	0.234895	0.560872	0.591588	0.509654	1100	tags=31%, list=15%, signal=27%	GATA3/TRAT1/FOXO1/TIAM2/TIMP2
CD8_EM	D1	BTM	CORO1A-DEF6 network (I) (M32.2)	12	0.464616	1.17966	0.245452	0.565634	0.596098	0.513981	409	tags=17%, list=6%, signal=16%	CORO1A/TGFB1
CD8_EM	D1	Hallmark	HALLMARK_ADIPOGENESIS	84	0.277574	1.09731	0.246558	0.565634	0.517363	0.513981	1118	tags=23%, list=15%, signal=19%	CS/UBC/RIOK3/IFNGR1/MDH2/ACAA2/ACO2/DHRS7/PIM3/CHUK/PREB/CYC1/SLC1A5/COX6A1/NDUFAB1/ESRRA/GBE1/RAB34/PFKFB3
CD8_EM	D1	Hallmark	HALLMARK_NOTCH_SIGNALING	13	-0.503303	-1.1904	0.253402	0.570156	0.517363	0.51809	1053	tags=31%, list=14%, signal=26%	FBXW11/NOTCH2/PRKCA/MAML2
CD8_EM	D1	BTM	extracellular matrix (II) (M2.1)	10	-0.527573	-1.16534	0.286854	0.633244	0.672623	0.575417	1719	tags=40%, list=23%, signal=31%	AEBP1/ENTPD1/TNFAIP2/CD40LG
CD8_EM	D1	BTM	leukocyte activation and migration (M45)	11	0.453113	1.11955	0.318424	0.684211	0.719611	0.62173	1193	tags=45%, list=16%, signal=38%	FYN/PTPN6/ITGAL/LCK/CD48
CD8_EM	D1	Hallmark	HALLMARK_PI3K_AKT_MTOR_SIGNALING	52	0.2907	1.05704	0.328125	0.684211	0.627779	0.62173	876	tags=21%, list=12%, signal=19%	NFKBIB/CALR/PPP1CA/CFL1/PFN1/ARF1/FASLG/ARPC3/GSK3B/CSNK2B/LCK
CD8_EM	D1	BTM	CD4 T cell surface signature Th2-stimulated (S7)	10	-0.508187	-1.12252	0.330231	0.684211	0.719611	0.62173	707	tags=70%, list=10%, signal=63%	CLDND1/ITM2A/GPR15/TMEM200A/GPR171/SLC4A7/MAL
CD8_EM	D1	Hallmark	HALLMARK_IL2_STAT5_SIGNALING	119	0.250389	1.04231	0.333333	0.684211	0.627779	0.62173	725	tags=17%, list=10%, signal=15%	SYT11/SNX14/CASP3/CST7/NFIL3/IRF4/RHOB/GLIPR2/IFNGR1/PRNP/AGER/GBP4/MAP3K8/PLSCR1/TNFRSF1B/XBP1/ANXA4/SLC1A5/HOPX/AMACR
CD8_EM	D1	Hallmark	HALLMARK_SPERMATOGENESIS	37	-0.361194	-1.08035	0.345919	0.697803	0.627779	0.634081	2141	tags=35%, list=29%, signal=25%	SPATA6/DBF4/CCT6B/HSPA2/AGFG1/PSMG1/IP6K1/ZC3H14/CHFR/NEFH/GSTM3/NCAPH/CAMK4
CD8_EM	D1	BTM	mitotic cell cycle - DNA replication (M4.4)	12	0.416249	1.05686	0.375096	0.718377	0.719611	0.652776	1591	tags=42%, list=22%, signal=33%	MCM6/RPA2/MCM4/MCM3/POLA2
CD8_EM	D1	BTM	regulation of antigen presentation and immune response (M5.0)	51	-0.330618	-1.05007	0.384314	0.718377	0.719611	0.652776	1135	tags=37%, list=15%, signal=32%	HLA-DQB1/MEF2C/SLA2/TLR1/HLA-DOA/GRAP2/TLR6/PRKCQ/CCR7/FYB/TRAT1/PLCG1/HLA-DQA1/ITK/FCER1G/PAK1/PAG1/BTK/HLA-DOB
CD8_EM	D1	BTM	enriched in myeloid cells and monocytes (M81)	14	-0.444628	-1.06787	0.385027	0.718377	0.719611	0.652776	536	tags=36%, list=7%, signal=33%	HHEX/F5/ACTN1/FCER1G/SNCA
CD8_EM	D1	Hallmark	HALLMARK_DNA_REPAIR	71	0.267013	1.02695	0.386381	0.718377	0.676167	0.652776	811	tags=23%, list=11%, signal=20%	FEN1/DAD1/GTF2H5/ERCC2/RPA2/GUK1/MRPL40/EDF1/SMAD5/DUT/CMPK2/TAF12/POLR3C/DCTN4/POLR2H/ZNF707
CD8_EM	D1	BTM	enriched in antigen presentation (II) (M95.0)	17	0.369219	1.02775	0.39989	0.718377	0.719611	0.652776	1126	tags=24%, list=15%, signal=20%	ITGB2/PLEK/ITGAL/HCLS1
CD8_EM	D1	BTM	enriched in T cells (II) (M223)	10	-0.480405	-1.06115	0.400366	0.718377	0.719611	0.652776	1186	tags=50%, list=16%, signal=42%	LBH/DPP4/LRRN3/SLC38A1/CD40LG
CD8_EM	D1	BTM	T cell differentiation (Th2) (M19)	13	-0.444161	-1.05052	0.412022	0.718377	0.719611	0.652776	1135	tags=38%, list=15%, signal=33%	GRAP2/DPP4/GATA3/TRAT1/MAL
CD8_EM	D1	BTM	T cell activation and signaling (M5.1)	18	0.359711	1.01893	0.414417	0.718377	0.719611	0.652776	1411	tags=39%, list=19%, signal=32%	CD3D/LCK/BIN2/ZAP70/CD4/CD247/IL12RB1
CD8_EM	D1	BTM	transcription regulation in cell development (M49)	19	-0.397293	-1.03045	0.42155	0.718377	0.719611	0.652776	1595	tags=42%, list=22%, signal=33%	ANK1/CCNB1/LST1/PLCG1/GSN/TIMP2/PAK1/EPB42
CD8_EM	D1	BTM	T cell signaling and costimulation (M44)	10	-0.472033	-1.04266	0.423301	0.718377	0.719611	0.652776	558	tags=20%, list=8%, signal=19%	TCF7/IL7R
CD8_EM	D1	Hallmark	HALLMARK_UNFOLDED_PROTEIN_RESPONSE	64	0.267283	1.00849	0.423658	0.718377	0.711551	0.652776	1240	tags=23%, list=17%, signal=20%	CALR/MTHFD2/CXXC1/ATP6V0D1/PREB/EIF4A1/ZBTB17/SPCS1/XBP1/EIF4A3/GOSR2/DKC1/PDIA6/HSPA5/IMP3
CD8_EM	D1	Hallmark	HALLMARK_APICAL_JUNCTION	81	0.25537	1.00237	0.435644	0.728147	0.711551	0.661654	1227	tags=26%, list=17%, signal=22%	ADAM15/CD99/ATP1A3/ACTG1/CAP1/TSPAN4/PFN1/RRAS/ACTN4/ACTB/RAC2/INSIG1/ZYX/MSN/GNAI2/MPZL1/CERCAM/ARPC2/TGFBI/MYL12B/SIRPA
CD8_EM	D1	BTM	enriched in monocytes (II) (M11.0)	89	0.248556	0.993282	0.454852	0.749545	0.754389	0.681098	1227	tags=24%, list=17%, signal=20%	TYMP/KIAA0513/TMEM176A/SECTM1/CLEC7A/CD14/TYROBP/MPEG1/CEBPA/LYN/GCA/LILRB1/SPI1/IFI30/C5AR1/AOAH/IGSF6/SIGLEC7/TLR5/TGFBI/SIRPA
CD8_EM	D1	BTM	enriched in antigen presentation (I) (M71)	10	-0.451448	-0.997186	0.477647	0.767441	0.757221	0.69736	1820	tags=40%, list=25%, signal=30%	PLAUR/HLA-DQB1/FAR2/HLA-DQA1
CD8_EM	D1	BTM	T cell activation (I) (M7.1)	41	-0.325327	-0.992183	0.478831	0.767441	0.757221	0.69736	1112	tags=24%, list=15%, signal=21%	DPP4/PRKCQ/GATA3/CCR7/TCF7/ITK/TXK/LEF1/CAMK4/IL7R
CD8_EM	D1	Hallmark	HALLMARK_EPITHELIAL_MESENCHYMAL_TRANSITION	60	0.261092	0.976928	0.492901	0.779317	0.779102	0.708151	1229	tags=27%, list=17%, signal=22%	RHOB/ACTA2/IL32/TGFBR3/FLNA/QSOX1/TGFB1/FAS/TPM4/DAB2/SGCD/LGALS1/TGFBI/WIPF1/CADM1/IL15
CD8_EM	D1	BTM	enriched in B cells (III) (M47.2)	12	-0.414338	-0.957767	0.524512	0.818239	0.790371	0.743519	1751	tags=67%, list=24%, signal=51%	HHEX/ALOX5/MEF2C/HLA-DOA/PAWR/HLA-DQA1/KIAA0125/BTK
CD8_EM	D1	BTM	myeloid cell enriched receptors and transporters (M4.3)	13	0.357021	0.927868	0.540992	0.819428	0.790371	0.7446	1113	tags=46%, list=15%, signal=39%	SECTM1/CD14/MPEG1/IGSF6/SIGLEC7/TLR5
CD8_EM	D1	BTM	enriched in B cells (II) (M47.1)	14	-0.392807	-0.94341	0.546265	0.819428	0.790371	0.7446	1779	tags=50%, list=24%, signal=38%	RALGPS2/KLF8/PKIG/PAWR/CR2/KIAA0125/HLA-DOB
CD8_EM	D1	BTM	lymphocyte generic cluster (M60)	10	-0.427128	-0.943466	0.546286	0.819428	0.790371	0.7446	1625	tags=30%, list=22%, signal=23%	MEF2C/ADARB1/CLIP4
CD8_EM	D1	Hallmark	HALLMARK_G2M_CHECKPOINT	99	0.234447	0.950813	0.567098	0.831989	0.850171	0.756014	1377	tags=24%, list=19%, signal=20%	MT2A/MCM6/SNRPD1/SS18/ABL1/RPA2/CDC25B/TGFB1/UPF1/FANCC/HIRA/PRC1/SLC12A2/CCND1/HNRNPU/DKC1/CTCF/TNPO2/BUB3/MCM3/EFNA5/PTTG1/RAD23B/CDKN3
CD8_EM	D1	BTM	mismatch repair (I) (M22.0)	10	0.381355	0.914636	0.568883	0.831989	0.799337	0.756014	120	tags=10%, list=2%, signal=10%	MCM6
CD8_EM	D1	BTM	DC surface signature (S5)	20	-0.35158	-0.922117	0.575993	0.831989	0.799337	0.756014	1738	tags=30%, list=24%, signal=23%	HLA-DQB1/KMO/EMP1/SRD5A3/HLA-DQA1/SPINT2
CD8_EM	D1	Hallmark	HALLMARK_BILE_ACID_METABOLISM	48	0.258923	0.924029	0.60874	0.859765	0.850171	0.781253	1484	tags=31%, list=20%, signal=25%	SLC22A18/ISOC1/HSD17B4/IDH2/SLC35B2/AMACR/LCK/ACSL1/GSTK1/OPTN/FADS1/PXMP2/SCP2/IDI1/NPC1
CD8_EM	D1	Hallmark	HALLMARK_FATTY_ACID_METABOLISM	71	0.239223	0.920073	0.622179	0.859765	0.850171	0.781253	1653	tags=31%, list=22%, signal=24%	UBE2L6/NBN/PSME1/MDH2/ACAA2/ACO2/HSD17B4/ACSL1/ETFDH/LGALS1/CCDC58/UROS/CRYZ/RAP1GDS1/IDI1/ACOT8/ACAA1/PTS/MIF/TP53INP2/SDHA/FASN
CD8_EM	D1	Hallmark	HALLMARK_GLYCOLYSIS	73	0.239177	0.923828	0.623263	0.859765	0.850171	0.781253	1275	tags=22%, list=17%, signal=18%	ARPP19/PPIA/GLRX/PAM/MDH2/QSOX1/TXN/RBCK1/GMPPA/AGL/G6PD/UGP2/HSPA5/TGFBI/SLC37A4/TPI1
CD8_EM	D1	Hallmark	HALLMARK_KRAS_SIGNALING_UP	73	-0.271288	-0.915042	0.624616	0.859765	0.850171	0.781253	1590	tags=23%, list=22%, signal=18%	HDAC9/EVI5/ZNF277/AVL9/MAP3K1/EMP1/DNMBP/TRAF1/PRKG2/ST6GAL1/CA2/DOCK2/FCER1G/WDR33/SCN1B/ETS1/IL7R
CD8_EM	D1	BTM	E2F1 targets (Q3) (M10.0)	13	0.331681	0.862014	0.642037	0.873468	0.870874	0.793705	299	tags=15%, list=4%, signal=15%	MCM6/RFC1
CD8_EM	D1	Hallmark	HALLMARK_MITOTIC_SPINDLE	89	-0.260886	-0.905514	0.659067	0.886332	0.872819	0.805394	1051	tags=20%, list=14%, signal=18%	KATNB1/HOOK3/ARHGEF7/NOTCH2/TPX2/GSN/EPB41L2/CEP72/MAP1S/DOCK2/TUBGCP3/CLIP2/LMNB1/FLNB/PPP4R2/DST/SAC3D1/RICTOR
CD8_EM	D1	BTM	myeloid, dendritic cell activation via NFkB (I) (M43.0)	11	-0.374484	-0.848019	0.668864	0.889286	0.870874	0.808078	875	tags=18%, list=12%, signal=16%	NFKBID/FUT7
CD8_EM	D1	BTM	signaling in T cells (II) (M35.1)	10	0.341093	0.818071	0.696361	0.895792	0.870874	0.81399	979	tags=40%, list=13%, signal=35%	PRF1/FASLG/GZMB/IL2RB
CD8_EM	D1	BTM	cell cycle (III) (M103)	23	0.28112	0.846662	0.700117	0.895792	0.870874	0.81399	1486	tags=26%, list=20%, signal=21%	MCM6/MCM4/SMC3/MCM3/PTTG1/SKP2
CD8_EM	D1	BTM	enriched in monocytes (IV) (M118.0)	26	-0.300941	-0.838481	0.70435	0.895792	0.870874	0.81399	2259	tags=42%, list=31%, signal=29%	PGD/C1orf162/HHEX/F5/EVI5/TLR1/DYSF/RNASE6/AMICA1/SMARCD3/PAK1
CD8_EM	D1	BTM	cell cycle and transcription (M4.0)	129	0.215449	0.910579	0.704383	0.895792	0.870874	0.81399	969	tags=16%, list=13%, signal=14%	FEN1/TYMP/MCM6/SECTM1/CLEC7A/CD14/TYROBP/MPEG1/CEBPA/PRC1/SEMA4A/GCA/LILRB1/SPI1/IFI30/ZWILCH/C5AR1/AOAH/IGSF6/H2AFX/MCM4
CD8_EM	D1	BTM	TLR and inflammatory signaling (M16)	17	0.295516	0.822595	0.723153	0.897786	0.872501	0.815802	1113	tags=24%, list=15%, signal=20%	TYROBP/LILRB1/C5AR1/TLR5
CD8_EM	D1	BTM	enriched for TF motif TNCATNTCCYR (M232)	10	0.328768	0.788511	0.740025	0.897786	0.872501	0.815802	477	tags=20%, list=6%, signal=19%	PDE6D/HSD17B4
CD8_EM	D1	Hallmark	HALLMARK_HEDGEHOG_SIGNALING	10	-0.35421	-0.782402	0.758185	0.897786	0.913063	0.815802	185	tags=30%, list=3%, signal=29%	CDK6/NRCAM/CDK5R1
CD8_EM	D1	Hallmark	HALLMARK_MYOGENESIS	67	-0.253264	-0.842144	0.759274	0.897786	0.913063	0.815802	839	tags=13%, list=11%, signal=12%	GSN/TPM2/DAPK2/ABLIM1/SH3BGR/MYH3/MYLPF/FST/VIPR1
CD8_EM	D1	BTM	cell adhesion (GO) (M117)	16	-0.318306	-0.79362	0.760372	0.897786	0.872501	0.815802	362	tags=44%, list=5%, signal=42%	NELL2/BCL2/SPOCK2/PRKCQ/CD40LG/CYTIP/LEF1
CD8_EM	D1	Hallmark	HALLMARK_APICAL_SURFACE	22	-0.297636	-0.799231	0.762626	0.897786	0.913063	0.815802	1820	tags=27%, list=25%, signal=21%	PLAUR/LYPD3/GATA3/ADAM10/MAL/GSTM3
CD8_EM	D1	Hallmark	HALLMARK_E2F_TARGETS	94	0.218143	0.87896	0.763991	0.897786	0.913063	0.815802	1377	tags=27%, list=19%, signal=22%	NBN/MCM6/RPA2/RFC1/PPP1R8/CDC25B/PRDX4/MTHFD2/PSMC3IP/DUT/RAN/PPM1D/MCM4/SMC3/CTCF/TBRG4/CTPS1/SNRPB/NUP153/PHF5A/RANBP1/MCM3/RAD51C/PTTG1/CDKN3
CD8_EM	D1	BTM	mitochondrial cluster (M235)	11	0.30965	0.765084	0.773571	0.897786	0.872501	0.815802	1451	tags=36%, list=20%, signal=29%	ALG8/POP5/NDUFA8/MCCC2
CD8_EM	D1	BTM	mitotic cell cycle in stimulated CD4 T cells (M4.5)	14	0.289596	0.772486	0.778909	0.897786	0.872501	0.815802	1711	tags=43%, list=23%, signal=33%	MCM6/GPR56/NUF2/LAG3/RNF144A/IFNG
CD8_EM	D1	BTM	chemokines and inflammatory molecules in myeloid cells (M86.0)	10	0.315461	0.756596	0.782685	0.897786	0.872501	0.815802	1938	tags=40%, list=26%, signal=29%	BCL2A1/GCH1/CCL4/HS3ST3B1
CD8_EM	D1	BTM	blood coagulation (M11.1)	16	-0.304903	-0.760202	0.802335	0.91139	0.879709	0.828164	1926	tags=38%, list=26%, signal=28%	F5/PLAUR/SERPINA1/AMICA1/FCER1G/SLC7A7
CD8_EM	D1	BTM	nuclear pore complex (M106.0)	10	-0.331693	-0.732664	0.815024	0.916902	0.879709	0.833172	1454	tags=30%, list=20%, signal=24%	SEH1L/NUP205/NUP54
CD8_EM	D1	BTM	T cell activation (IV) (M52)	10	0.298089	0.714931	0.833877	0.924878	0.885994	0.84042	876	tags=30%, list=12%, signal=26%	PTPN6/SPI1/LCK
CD8_EM	D1	Hallmark	HALLMARK_HEME_METABOLISM	78	-0.235579	-0.802731	0.837924	0.924878	0.959587	0.84042	1981	tags=36%, list=27%, signal=27%	PGLS/ISCA1/CTNS/ADIPOR1/TRAK2/FBXO34/KAT2B/KDM7A/BNIP3L/ANK1/NFE2L1/CLCN3/ATP6V0A1/LPIN2/CPOX/VEZF1/CCDC28A/AQP3/FOXO3/CA2/FBXO9/BMP2K/HBB/NCOA4/SNCA/EPB42/ALAS2/TNRC6B
CD8_EM	D1	BTM	enriched in neutrophils (I) (M37.1)	11	0.276557	0.683317	0.869632	0.944294	0.909768	0.858063	1713	tags=36%, list=23%, signal=28%	C5AR1/CXCR1/FCGR3A/MXD1
CD8_EM	D1	BTM	Resting dendritic cell surface signature (S10)	28	-0.249748	-0.707745	0.890085	0.944294	0.914353	0.858063	1738	tags=25%, list=24%, signal=19%	HLA-DQB1/KMO/EMP1/SLC26A11/SRD5A3/SPINT2/SERINC5
CD8_EM	D1	Hallmark	HALLMARK_PEROXISOME	49	-0.234365	-0.73783	0.89528	0.944294	0.959587	0.858063	1360	tags=18%, list=19%, signal=15%	HSD17B11/CRAT/PABPC1/DLG4/EPHX2/EHHADH/SMARCC1/ABCB9/PEX11B
CD8_EM	D1	BTM	cell cycle (I) (M4.1)	45	0.215664	0.759987	0.900907	0.944294	0.914353	0.858063	1437	tags=22%, list=20%, signal=18%	FEN1/MCM6/PRC1/ZWILCH/H2AFX/MCM4/RANBP1/PTTG1/CDKN3/NUF2
CD8_EM	D1	Hallmark	HALLMARK_ANDROGEN_RESPONSE	48	-0.2307	-0.724298	0.90697	0.944294	0.959587	0.858063	1058	tags=17%, list=14%, signal=14%	ADAMTS1/GPD1L/TSC22D1/ARID5B/ACTN1/NCOA4/HSD17B14/FKBP5
CD8_EM	D1	Hallmark	HALLMARK_UV_RESPONSE_DN	56	-0.226914	-0.730768	0.911564	0.944294	0.959587	0.858063	1146	tags=20%, list=16%, signal=17%	MTA1/CELF2/NOTCH2/PHF3/PRKCE/PRKCA/FBLN5/TGFBR2/MYC/BCKDHB/AKT3
CD8_EM	D1	Hallmark	HALLMARK_COAGULATION	41	-0.233567	-0.712334	0.91201	0.944294	0.959587	0.858063	1353	tags=24%, list=18%, signal=20%	SERPINA1/TIMP1/CRIP2/GP1BA/DPP4/GP9/USP11/FURIN/GSN/LGMN
CD8_EM	D1	Hallmark	HALLMARK_P53_PATHWAY	88	-0.216393	-0.74977	0.92042	0.944642	0.959587	0.858379	1306	tags=24%, list=18%, signal=20%	FBXW7/CGRRF1/SLC35D1/BAIAP2/TP53/WWP1/KIF13B/S100A10/SLC19A2/DDIT4/TSC22D1/EI24/LDHB/FOXO3/DGKA/CCP110/PERP/BTG1/SESN1/CDK5R1/TXNIP
CD8_EM	D1	BTM	phosphatidylinositol signaling system (M101)	10	0.246054	0.590132	0.945797	0.960877	0.945797	0.873132	853	tags=20%, list=12%, signal=18%	PPP1R12A/AGL
CD8_EM	D1	Hallmark	HALLMARK_TGF_BETA_SIGNALING	26	0.210508	0.652592	0.952664	0.960877	0.972512	0.873132	1146	tags=19%, list=16%, signal=16%	PPP1CA/TGFB1/SLC20A1/APC/JUNB
CD8_EM	D1	Hallmark	HALLMARK_MYC_TARGETS_V2	28	0.17288	0.546076	0.992459	0.992459	0.992459	0.901829	1742	tags=32%, list=24%, signal=25%	NIP7/MAP3K6/MCM4/TBRG4/NOP16/PPAN/MRTO4/DUSP2/HSPE1
CD8_Naive	D1	Hallmark	HALLMARK_INTERFERON_ALPHA_RESPONSE	76	0.509255	1.90443	0.000239981	0.0174611	0.00611777	0.0163677	981	tags=32%, list=11%, signal=28%	GBP4/SP110/IFITM2/PSME1/PNPT1/IFITM1/PSME2/UBE2L6/PSMB9/GBP2/OASL/IFITM3/IRF1/CMTR1/LGALS3BP/HERC6/CMPK2/IFIT2/UBA7/PLSCR1/PARP9/TRAFD1/NMI/PARP14
CD8_Naive	D1	Hallmark	HALLMARK_INTERFERON_GAMMA_RESPONSE	136	0.53744	2.18892	0.000254907	0.0174611	0.00611777	0.0163677	987	tags=29%, list=11%, signal=27%	RNF213/GBP4/ICAM1/SP110/APOL6/IL15RA/IFITM2/VAMP5/PSME1/PNPT1/STAT1/MT2A/PSME2/TAPBP/UBE2L6/PSMB9/STAT3/OASL/IFITM3/SOCS3/ZBP1/IRF1/CMTR1/PELI1/PSMB10/LGALS3BP/HERC6/CMPK2/IFIT2/PLSCR1/IL2RB/IFNAR2/LYSMD2/PDE4B/GZMA/TRAFD1/RBCK1/NMI/PARP14/XAF1
CD8_Naive	D1	BTM	viral sensing & immunity; IRF2 targets network (II) (M111.1)	10	0.767702	1.797	0.00424448	0.193831	0.260775	0.181694	1663	tags=70%, list=18%, signal=57%	ZBP1/PSMB10/IFIT2/DDX58/BST2/TAP1/TNFSF13B
CD8_Naive	D1	BTM	cell division (stimulated CD4+ T cells) (M46)	10	-0.752296	-1.7088	0.00586011	0.200709	0.260775	0.18814	127	tags=20%, list=1%, signal=20%	GGH/CDT1
CD8_Naive	D1	Hallmark	HALLMARK_PI3K_AKT_MTOR_SIGNALING	72	0.412694	1.52824	0.0102994	0.261672	0.16479	0.245286	2083	tags=39%, list=23%, signal=30%	RIT1/CFL1/RAC1/ARF1/PDK1/ARHGDIA/DAPP1/HRAS/MAP2K3/HSP90B1/VAV3/MYD88/LCK/PPP1CA/PLCB1/AKT1/CAB39L/ACTR3/NCK1/MAP3K7/UBE2D3/RIPK1/NOD1/PLCG1/MAP2K6/RPS6KA3/STAT2/RPS6KA1
CD8_Naive	D1	BTM	T cell activation (III) (M7.4)	12	-0.685067	-1.63649	0.0124327	0.261672	0.339983	0.245286	1396	tags=58%, list=15%, signal=50%	THEMIS/RASGRP1/ATP8B2/CAMK4/KLF12/CD96/ETS1
CD8_Naive	D1	Hallmark	HALLMARK_IL6_JAK_STAT3_SIGNALING	38	0.479673	1.56115	0.0144691	0.261672	0.173629	0.245286	241	tags=16%, list=3%, signal=15%	IL13RA1/IL15RA/STAT1/STAT3/SOCS3/IRF1
CD8_Naive	D1	BTM	type I interferon response (M127)	10	0.710845	1.66391	0.0152801	0.261672	0.339983	0.245286	1945	tags=70%, list=21%, signal=55%	STAT1/IFITM1/PLSCR1/PARP9/HERC5/TAP1/DDX60
CD8_Naive	D1	BTM	platelet activation (II) (M32.1)	17	0.598646	1.6172	0.0257249	0.36447	0.397101	0.341647	1677	tags=59%, list=18%, signal=48%	HGS/DNM2/GNAI2/ACAP1/SIPA1/GNB2/PKN1/AKT1/MAP7D1/MLF2
CD8_Naive	D1	Hallmark	HALLMARK_ESTROGEN_RESPONSE_LATE	80	-0.39007	-1.40758	0.0291445	0.36447	0.279787	0.341647	1292	tags=21%, list=14%, signal=18%	NAB2/BAG1/SGK1/FKBP4/FDFT1/IL6ST/JAK2/WFS1/PLK4/CELSR2/ADD3/FAM102A/UNC13B/FKBP5/AMFR/LSR/JAK1
CD8_Naive	D1	BTM	platelet activation (I) (M32.0)	18	0.584144	1.60302	0.029264	0.36447	0.397101	0.341647	1407	tags=44%, list=15%, signal=38%	HGS/CORO1A/H1FX/GNAI2/ACAP1/GNB2/PPP1CA/AKT1
CD8_Naive	D1	BTM	KLF12 targets network (M32.3)	12	0.638713	1.57175	0.034251	0.391033	0.397101	0.366546	1087	tags=42%, list=12%, signal=37%	HGS/CORO1A/GNAI2/ACAP1/GNB2
CD8_Naive	D1	BTM	CORO1A-DEF6 network (II) (M32.4)	12	0.631294	1.55349	0.038153	0.392958	0.397101	0.368351	1087	tags=42%, list=12%, signal=37%	HGS/CORO1A/H1FX/ACAP1/GNB2
CD8_Naive	D1	BTM	intracellular transport (M147)	13	0.618063	1.55175	0.0401563	0.392958	0.397101	0.368351	2343	tags=54%, list=25%, signal=40%	EXOC1/NUP133/G3BP2/NUP107/CLINT1/RAD21/SIRT1
CD8_Naive	D1	BTM	T cell activation and signaling (M5.1)	17	-0.575984	-1.50408	0.0446907	0.408175	0.397747	0.382615	869	tags=29%, list=9%, signal=27%	TRAT1/CD4/CD247/ITK/CCR7
CD8_Naive	D1	Hallmark	HALLMARK_INFLAMMATORY_RESPONSE	79	0.353603	1.33167	0.0524038	0.448708	0.346972	0.42061	1347	tags=24%, list=15%, signal=21%	ICAM1/IL15RA/PTPRE/MEFV/IFITM1/TAPBP/ACVR2A/IRF1/CHST2/BTG2/IL18RAP/IL2RB/PDE4B/SLAMF1/NMI/BST2/CSF3R/RELA/LCK
CD8_Naive	D1	Hallmark	HALLMARK_APICAL_JUNCTION	78	0.351291	1.31809	0.0577155	0.465119	0.346972	0.435993	761	tags=18%, list=8%, signal=17%	ICAM1/ACTB/ARPC2/EVL/DHX16/ACTG1/THBS3/GNAI2/YWHAH/HRAS/ICAM2/TSC1/NEXN/TSPAN4
CD8_Naive	D1	Hallmark	HALLMARK_P53_PATHWAY	121	0.314924	1.26224	0.065261	0.475005	0.346972	0.44526	1874	tags=28%, list=20%, signal=23%	PTPRE/APAF1/FBXW7/MAPKAPK3/IER3/ANKRA2/BTG2/TM7SF3/HRAS/TP53/APP/TRAFD1/TAX1BP3/FDXR/RAD51C/ISCU/CDKN2AIP/TRIAP1/NUDT15/CTSD/EPS8L2/IER5/SOCS1/PRMT2/RALGDS/BAX/ABCC5/WRAP73/TAP1/SP1/NINJ1/NOL8/GADD45A/ERCC5
CD8_Naive	D1	Hallmark	HALLMARK_KRAS_SIGNALING_DN	40	-0.433773	-1.37935	0.0658766	0.475005	0.346972	0.44526	536	tags=25%, list=6%, signal=24%	COPZ2/SGK1/ASB7/ENTPD7/RIBC2/EFHD1/CELSR2/IDUA/MFSD6/SLC25A23
CD8_Naive	D1	BTM	leukocyte migration (M88.0)	11	-0.617638	-1.44285	0.0742268	0.49427	0.524629	0.463319	1037	tags=73%, list=11%, signal=65%	LGALS4/GPA33/PLS1/FUT4/TMEM45B/RNF43/CLDN7/CEACAM1
CD8_Naive	D1	Hallmark	HALLMARK_ESTROGEN_RESPONSE_EARLY	88	-0.350685	-1.28372	0.0765428	0.49427	0.346972	0.463319	1326	tags=24%, list=14%, signal=21%	RASGRP1/BAG1/SLC39A6/TIPARP/FKBP4/MREG/CLDN7/FDFT1/IL6ST/JAK2/NADSYN1/WFS1/ADCY9/ABAT/CELSR2/ADD3/FAM102A/SYNGR1/AQP3/FKBP5/AMFR
CD8_Naive	D1	Hallmark	HALLMARK_KRAS_SIGNALING_UP	82	-0.354883	-1.28626	0.0795144	0.49427	0.346972	0.463319	1139	tags=20%, list=12%, signal=17%	MPZL2/DUSP6/GADD45G/HKDC1/CDADC1/ENG/PRKG2/MMP11/ADAM17/ETS1/STRN/SATB1/CBR4/MTMR10/AVL9/IL7R
CD8_Naive	D1	BTM	innate antiviral response (M150)	10	0.613957	1.43712	0.084253	0.49427	0.524629	0.463319	2655	tags=70%, list=29%, signal=50%	OASL/PLSCR1/OAS1/TAP1/SP100/APOBEC3A/EIF2AK2
CD8_Naive	D1	BTM	myeloid, dendritic cell activation via NFkB (II) (M43.1)	10	0.605991	1.41848	0.0910441	0.49427	0.524629	0.463319	805	tags=30%, list=9%, signal=27%	ICAM1/BCL3/RELB
CD8_Naive	D1	Hallmark	HALLMARK_ALLOGRAFT_REJECTION	123	0.301927	1.21311	0.0989231	0.49427	0.395692	0.463319	1721	tags=28%, list=19%, signal=23%	ICAM1/STAT1/TAPBP/ACVR2A/GBP2/UBE2D1/BCL3/PSMB10/HCLS1/GPR65/HLA-DOA/IL18RAP/IL2RB/IFNAR2/GZMA/ITGB2/CSK/RPS3A/IL16/CD74/CD8A/IFNGR1/LCK/SOCS1/AKT1/CTSS/NCK1/IL27RA/PF4/EIF5A/MAP3K7/IGSF6/TAP1/LY86/B2M
CD8_Naive	D1	BTM	regulation of transcription, transcription factors (M213)	16	0.509371	1.35158	0.110894	0.49427	0.524629	0.463319	1066	tags=25%, list=12%, signal=22%	ARID4B/CCNT2/BDP1/BTAF1
CD8_Naive	D1	BTM	nuclear pore complex (M106.0)	12	0.553511	1.36208	0.113158	0.49427	0.524629	0.463319	1605	tags=42%, list=17%, signal=34%	NUP133/NUP155/XPO1/NUP205/NUP107
CD8_Naive	D1	BTM	mitotic cell cycle in stimulated CD4 T cells (M4.5)	17	0.498004	1.34533	0.114454	0.49427	0.524629	0.463319	1261	tags=35%, list=14%, signal=31%	NDC80/MIR155HG/RNF144A/ENO2/FBXO5/MAD2L1
CD8_Naive	D1	BTM	cell division - E2F transcription network (M4.8)	13	-0.559578	-1.36315	0.116219	0.49427	0.524629	0.463319	978	tags=31%, list=11%, signal=28%	NASP/PCNA/DTYMK/TIMELESS
CD8_Naive	D1	BTM	myeloid, dendritic cell activation via NFkB (I) (M43.0)	10	0.582835	1.36427	0.120968	0.49427	0.524629	0.463319	805	tags=30%, list=9%, signal=27%	ICAM1/BCL3/RELB
CD8_Naive	D1	BTM	NK cell surface signature (S1)	19	0.477119	1.32901	0.121159	0.49427	0.524629	0.463319	1589	tags=32%, list=17%, signal=26%	RARRES3/S1PR5/IL18RAP/IL2RB/DLL1/GPR114
CD8_Naive	D1	Hallmark	HALLMARK_FATTY_ACID_METABOLISM	85	0.317753	1.21103	0.12168	0.49427	0.41722	0.463319	1197	tags=21%, list=13%, signal=19%	PSME1/UBE2L6/LDHA/UROD/SDHA/CBR1/IDI1/CRYZ/YWHAH/D2HGDH/SDHC/ALDOA/ECI2/ENO2/ALDH3A2/SDHD/MIF/NTHL1
CD8_Naive	D1	Hallmark	HALLMARK_DNA_REPAIR	111	0.302852	1.19879	0.121689	0.49427	0.41722	0.463319	952	tags=20%, list=10%, signal=18%	SUPT5H/RFC2/ERCC1/TAF10/POLR2I/POLD3/HPRT1/EIF1B/HCLS1/COX17/CMPK2/POLL/GTF2H5/CANT1/DAD1/VPS37B/SURF1/GUK1/PDE4B/NUDT9/TP53/MPC2
CD8_Naive	D1	BTM	T cell activation (I) (M7.1)	37	-0.409591	-1.28104	0.124603	0.49427	0.524629	0.463319	1669	tags=32%, list=18%, signal=27%	CD27/GATA3/TIGIT/THEMIS/RASGRP1/TXK/CAMK4/CD247/DPP4/ITK/IL7R/CCR7
CD8_Naive	D1	BTM	immune activation - generic cluster (M37.0)	129	-0.308224	-1.19545	0.128358	0.49427	0.524629	0.463319	2133	tags=29%, list=23%, signal=23%	EMR1/SCD/BARD1/BST1/AGPAT9/MSH2/FGD4/SVIL/BANK1/MEF2C/ANXA5/CCR9/UNG/NAV1/KCNE3/CHAF1A/LRRK2/ZNF467/P2RY13/DUSP6/SGK1/NACC2/TRAT1/CAMK4/DTYMK/ENTPD1/FAM43A/ENG/ADCY9/FBP1/CDA/BASP1/CEACAM1/SIGLEC9/F5/SAMD13/ADAP2/PPIL4
CD8_Naive	D1	BTM	spliceosome (M250)	10	0.575645	1.34744	0.129881	0.49427	0.524629	0.463319	2782	tags=60%, list=30%, signal=42%	SNRPD3/MAGOH/SF3B14/SNRPD1/SNRPA/LSM5
CD8_Naive	D1	Hallmark	HALLMARK_MYC_TARGETS_V1	150	0.28006	1.15818	0.137265	0.499928	0.42933	0.468622	2259	tags=29%, list=24%, signal=23%	DDX21/YWHAQ/TCP1/SNRPD3/KPNB1/LDHA/FAM120A/HPRT1/PPIA/CBX3/HNRNPR/MCM7/ERH/SLC25A3/PSMD1/XPO1/PWP1/SET/VDAC1/MAD2L1/NOP16/PRDX4/EIF2S2/TUFM/CCT7/ILF2/CYC1/PSMA4/SSBP1/HNRNPD/TRA2B/ORC2/POLE3/PPM1G/SNRPD1/RFC4/EEF1B2/EIF3D/RPS2/MCM4/DUT/NME1/TRIM28/RRM1
CD8_Naive	D1	BTM	CORO1A-DEF6 network (I) (M32.2)	17	0.479845	1.29627	0.143013	0.499928	0.524629	0.468622	665	tags=29%, list=7%, signal=27%	HGS/CORO1A/H1FX/ACAP1/SIPA1
CD8_Naive	D1	Hallmark	HALLMARK_MTORC1_SIGNALING	134	0.285013	1.15986	0.14311	0.499928	0.42933	0.468622	1857	tags=28%, list=20%, signal=23%	RIT1/CORO1A/TOMM40/LDHA/PITPNB/GCLC/HPRT1/SLC2A3/IDI1/PDK1/PPIA/HSPA9/BTG2/DAPP1/PSMD13/ALDOA/MAP2K3/NUFIP1/GAPDH/PHGDH/ITGB2/HSP90B1/FDXR/CTH/TPI1/LTA4H/SHMT2/EIF2S2/P4HA1/ACTR3/NUP205/FGL2/PSMA4/EEF1E1/CD9/IMMT/UBE2D3/DHCR24
CD8_Naive	D1	BTM	endoplasmic reticulum (M37.2)	11	-0.565339	-1.32068	0.146954	0.499928	0.524629	0.468622	2125	tags=45%, list=23%, signal=35%	SCD/UNC93B1/SGK1/CD4/WFS1
CD8_Naive	D1	BTM	regulation of antigen presentation and immune response (M5.0)	59	-0.355753	-1.21542	0.150832	0.499928	0.524629	0.468622	2004	tags=36%, list=22%, signal=28%	HLA-DQB1/PTPRC/HCK/LIME1/HLA-DPB1/MEF2C/FYB/JUN/THEMIS/TLR4/MAPK14/DUSP6/CHUK/TRAT1/HLA-DMB/CD4/CD247/HLA-DPA1/BTLA/ITK/CCR7
CD8_Naive	D1	BTM	enriched in antigen presentation (III) (M95.1)	12	0.527983	1.29926	0.153263	0.499928	0.524629	0.468622	1214	tags=33%, list=13%, signal=29%	ICAM1/EVI2B/ITGB2/LAPTM5
CD8_Naive	D1	BTM	T cell differentiation (M14)	11	-0.551631	-1.28866	0.170197	0.542255	0.561019	0.508299	1326	tags=45%, list=14%, signal=39%	RASGRP1/SPOCK2/TXK/LRRN3/ITK
CD8_Naive	D1	BTM	enriched in T cells (I) (M7.0)	44	-0.369383	-1.19463	0.19317	0.593714	0.614004	0.556536	1669	tags=30%, list=18%, signal=24%	CD27/GZMH/PRF1/GPR171/GATA3/TIGIT/RASGRP1/TRAT1/CD247/CD96/ITK/ETS1/IL7R
CD8_Naive	D1	Hallmark	HALLMARK_BILE_ACID_METABOLISM	56	-0.349175	-1.17959	0.195016	0.593714	0.550633	0.556536	1566	tags=21%, list=17%, signal=18%	SOD1/IDH1/PEX13/PAOX/GNPAT/FADS1/LIPE/NPC1/NR3C2/CAT/NEDD4/ABCD3
CD8_Naive	D1	BTM	T & B cell development, activation (M62.0)	19	-0.455435	-1.22313	0.20303	0.604676	0.623091	0.566811	869	tags=47%, list=9%, signal=43%	ACPL2/CAMK2D/ICOSLG/SCD/NAV1/TRAT1/ADCY9/GPM6B/SAMD13
CD8_Naive	D1	Hallmark	HALLMARK_UV_RESPONSE_UP	84	0.296231	1.1267	0.217022	0.622586	0.578726	0.5836	1360	tags=24%, list=15%, signal=20%	ICAM1/DDX21/DLG4/STARD3/IRF1/UROD/E2F5/BTG2/ARRB2/BSG/TGFBRAP1/ALDOA/PRPF3/ABCB1/ENO2/JUNB/PRKACA/CDC34/MARK2/POLR2H
CD8_Naive	D1	BTM	enriched in activated dendritic cells (II) (M165)	10	0.525681	1.23049	0.219015	0.622586	0.631417	0.5836	2381	tags=50%, list=26%, signal=37%	IFIT2/PARP9/HERC5/ATF3/IFIT3
CD8_Naive	D1	BTM	mitotic cell cycle - DNA replication (M4.4)	16	-0.470577	-1.20888	0.225065	0.622586	0.631417	0.5836	838	tags=19%, list=9%, signal=17%	PCNA/PLK4/CDT1
CD8_Naive	D1	BTM	enriched in T cells (II) (M223)	10	-0.539921	-1.2264	0.227221	0.622586	0.631417	0.5836	2732	tags=60%, list=30%, signal=42%	TC2N/SLC38A1/DENND2D/HOPX/LRRN3/DPP4
CD8_Naive	D1	BTM	transcription elongation, RNA polymerase II (M234)	12	0.48838	1.20181	0.234121	0.628913	0.631417	0.589531	1858	tags=33%, list=20%, signal=27%	POLR2I/MIF/MEA1/UQCR10
CD8_Naive	D1	Hallmark	HALLMARK_GLYCOLYSIS	109	0.27842	1.10105	0.246481	0.646775	0.617331	0.606274	1165	tags=19%, list=13%, signal=17%	IL13RA1/CHPF2/MED24/MPI/LDHA/BPNT1/CHST2/GCLC/IER3/PPIA/STMN1/EXT1/SDHC/ALDOA/TXN/GALK2/ENO2/RBCK1/CTH/MIF/TPI1
CD8_Naive	D1	BTM	mitotic cell division (M6)	10	0.508842	1.19108	0.250212	0.646775	0.654967	0.606274	2300	tags=30%, list=25%, signal=23%	NDC80/MAD2L1/CDCA8
CD8_Naive	D1	Hallmark	HALLMARK_TNFA_SIGNALING_VIA_NFKB	112	0.275662	1.09315	0.257221	0.652579	0.617331	0.611715	2101	tags=34%, list=23%, signal=27%	ICAM1/IL15RA/PTPRE/SOCS3/IRF1/SLC2A3/IER3/BCL3/BTG2/DUSP2/MCL1/IFIT2/MAP2K3/RELB/PDE4B/EIF1/DDX58/JUNB/IER2/NFKBIE/ZC3H12A/RELA/IER5/MARCKS/GADD45B/NFE2L2/SLC2A6/TAP1/NINJ1/GADD45A/PANX1/TGIF1/RHOB/NAMPT/MAFF/YRDC/ATF3/CFLAR
CD8_Naive	D1	BTM	enriched in neutrophils (I) (M37.1)	13	-0.480493	-1.1705	0.271918	0.667761	0.69145	0.625946	1627	tags=38%, list=18%, signal=32%	FCGR2A/ST6GALNAC2/PTAFR/CDA/BASP1
CD8_Naive	D1	Hallmark	HALLMARK_G2M_CHECKPOINT	114	0.271703	1.08018	0.272953	0.667761	0.619056	0.625946	1261	tags=21%, list=14%, signal=18%	CHMP1A/MT2A/HMGN2/KPNB1/KATNA1/TNPO2/KIF20B/WRN/EWSR1/BCL3/STMN1/NDC80/SFPQ/POLE/PRC1/XPO1/MCM3/KIF5B/CTCF/FBXO5/DBF4/RPA2/SMC2/MAD2L1
CD8_Naive	D1	BTM	cell cycle (I) (M4.1)	54	-0.32677	-1.09853	0.296606	0.686441	0.713026	0.643456	1269	tags=17%, list=14%, signal=14%	TIPIN/FOXM1/FEN1/PCNA/DTYMK/PLK4/AURKA/TIMELESS/CDT1
CD8_Naive	D1	Hallmark	HALLMARK_IL2_STAT5_SIGNALING	118	0.266934	1.06641	0.299128	0.686441	0.619056	0.643456	2444	tags=31%, list=26%, signal=23%	GBP4/IFITM3/SYT11/SLC2A3/PDCD2L/CTLA4/FLT3LG/PUS1/GPR65/PLSCR1/ABCB1/IL2RB/IKZF2/NOP2/IGF1R/IFNGR1/SOCS1/GADD45B/RRAGD/P4HA1/FGL2/RHOB/BATF/IKZF4/MAFF/RABGAP1L/UCK2/AHR/TTC39B/ITGA6/TNFRSF1B/IL18R1/PTRH2/GLIPR2/MUC1/PIM1/SYNGR2
CD8_Naive	D1	Hallmark	HALLMARK_OXIDATIVE_PHOSPHORYLATION	134	0.260408	1.05973	0.305942	0.686441	0.619056	0.643456	1671	tags=25%, list=18%, signal=20%	COX7C/TCIRG1/LDHA/MRPS11/NDUFC1/SDHA/MTRR/HSPA9/MPC1/NDUFA2/COX17/SDHC/NDUFC2/SLC25A3/MTRF1/MRPL11/COX8A/NDUFB2/COX7A2/SURF1/VDAC1/ISCU/SDHD/ACADSB/IDH3A/TIMM10/NDUFA6/MDH2/COX6A1/BAX/NDUFB4/CYC1/ATP6V0E1
CD8_Naive	D1	BTM	cell adhesion (GO) (M117)	18	-0.422942	-1.12181	0.308501	0.686441	0.713026	0.643456	1167	tags=44%, list=13%, signal=39%	NELL2/PSTPIP1/PTPRC/SPOCK2/CYTIP/LY9/CD96/SELPLG
CD8_Naive	D1	Hallmark	HALLMARK_UV_RESPONSE_DN	51	-0.328691	-1.09163	0.309528	0.686441	0.619056	0.643456	1917	tags=35%, list=21%, signal=28%	ATRN/MAGI2/TGFBR2/SFMBT1/INPP4B/ANXA4/ATRX/SMAD7/PIK3R3/SPOP/MAPK14/PEX14/CITED2/PRKCA/BMPR1A/PIAS3/ADD3/CELF2
CD8_Naive	D1	BTM	extracellular matrix (II) (M2.1)	14	-0.452259	-1.12333	0.314921	0.686441	0.713026	0.643456	1310	tags=21%, list=14%, signal=18%	GRN/ENTPD1/TGFBI
CD8_Naive	D1	BTM	viral sensing & immunity; IRF2 targets network (I) (M111.0)	13	-0.462144	-1.1258	0.315663	0.686441	0.713026	0.643456	584	tags=15%, list=6%, signal=14%	KYNU/RIPK2
CD8_Naive	D1	BTM	enriched in monocytes (IV) (M118.0)	32	-0.35991	-1.0891	0.329768	0.700908	0.713026	0.657017	2133	tags=34%, list=23%, signal=27%	EMR1/AGPAT9/FGD4/CARD9/LRRK2/DUSP6/NACC2/HLA-DMB/CD4/C1orf162/F5
CD8_Naive	D1	BTM	E2F1 targets (Q4) (M10.1)	11	0.460249	1.10544	0.332548	0.700908	0.713026	0.657017	1044	tags=36%, list=11%, signal=32%	DCLRE1A/ERBB2IP/STMN1/FBXO5
CD8_Naive	D1	BTM	enriched in B cells (II) (M47.1)	13	0.433967	1.08955	0.347298	0.710198	0.713026	0.665725	876	tags=23%, list=9%, signal=21%	TCF4/SP140/BCL11A
CD8_Naive	D1	BTM	purine nucleotide biosynthesis (M212)	11	0.452559	1.08697	0.352475	0.710198	0.713026	0.665725	1570	tags=36%, list=17%, signal=30%	ATIC/MTHFD1/FKBP3/CCT7
CD8_Naive	D1	BTM	enriched in cell cycle (M167)	14	0.422504	1.08231	0.352507	0.710198	0.713026	0.665725	1407	tags=21%, list=15%, signal=18%	DNM2/CDC34/AKT1
CD8_Naive	D1	BTM	enriched in NK cells (III) (M157)	12	-0.450966	-1.07727	0.363889	0.722505	0.719692	0.677262	1399	tags=25%, list=15%, signal=21%	TIGIT/RASGRP1/PTPN4
CD8_Naive	D1	BTM	Activated (LPS) dendritic cell surface signature (S11)	16	0.398732	1.05801	0.375651	0.735203	0.726803	0.689164	1	tags=6%, list=0%, signal=6%	IL13RA1
CD8_Naive	D1	BTM	regulation of signal transduction (M3)	20	-0.383881	-1.0453	0.390691	0.753868	0.738186	0.706661	1943	tags=25%, list=21%, signal=20%	FGD4/GATA3/TRAT1/ENG/ADAP2
CD8_Naive	D1	BTM	Monocyte surface signature (S4)	42	0.306495	1.01961	0.416064	0.777474	0.738186	0.728789	1775	tags=31%, list=19%, signal=25%	PTPRE/TNFRSF10B/MFSD1/AGTRAP/LILRB1/MCTP1/PYCARD/FCGRT/CSF3R/CD33/VNN2/TMEM154/ITGAM
CD8_Naive	D1	BTM	MHC-TLR7-TLR8 cluster (M146)	13	-0.424448	-1.03397	0.418536	0.777474	0.738186	0.728789	2004	tags=62%, list=22%, signal=48%	HLA-DRB1/HLA-B/HLA-G/HLA-DQB1/HLA-DPB1/HLA-C/CD4/HLA-DPA1
CD8_Naive	D1	BTM	enriched in myeloid cells and monocytes (M81)	15	-0.407405	-1.02845	0.421892	0.777474	0.738186	0.728789	2816	tags=53%, list=31%, signal=37%	MYH10/EHD3/FKBP1B/SLC8A1/SPARC/CD14/TLR4/F5
CD8_Naive	D1	BTM	enriched in monocytes (surface) (M118.1)	10	-0.45404	-1.03133	0.430813	0.777474	0.738186	0.728789	660	tags=60%, list=7%, signal=56%	NFAM1/EMR1/AGPAT9/HLA-DMB/CD4/C1orf162
CD8_Naive	D1	BTM	enriched in monocytes (II) (M11.0)	93	-0.272473	-1.00735	0.4313	0.777474	0.738186	0.728789	1706	tags=24%, list=18%, signal=19%	CD14/FCGR2A/KIAA1598/KCNE3/RNF130/TLR4/GRN/CLEC4E/ZNF467/P2RY13/SGK1/CFP/PTAFR/SECTM1/KYNU/LILRA2/FBP1/CDA/SIGLEC9/FAM198B/TGFBI/ADAP2
CD8_Naive	D1	Hallmark	HALLMARK_HEME_METABOLISM	106	-0.26669	-1.00316	0.445736	0.793064	0.855814	0.743402	487	tags=24%, list=5%, signal=23%	PPP2R5B/CA2/GMPS/BACH1/SYNJ1/NUDT4/DAAM1/CTSB/BNIP3L/XPO7/LPIN2/TFDP2/ATP6V0A1/NNT/TRAK2/CAT/EPOR/CPOX/CIR1/DCUN1D1/ACSL6/EPB42/TMCC2/AQP3/FN3K
CD8_Naive	D1	BTM	respiratory electron transport chain (mitochondrion) (M219)	17	0.369645	0.998573	0.451929	0.793773	0.758282	0.744067	1858	tags=29%, list=20%, signal=24%	COX7C/COX8A/COX6A1/CYC1/UQCR10
CD8_Naive	D1	BTM	B cell surface signature (S2)	34	-0.323804	-0.995178	0.460081	0.797863	0.758282	0.747901	2941	tags=47%, list=32%, signal=32%	HLA-DMA/CD79A/CD37/FCGR2B/HLA-DOB/CD52/HLA-DPB1/NT5E/CCR9/FAIM3/SLC24A1/CD200/LY9/HLA-DPA1/BTLA/FCRL1
CD8_Naive	D1	BTM	respiratory electron transport chain (mitochondrion) (M216)	10	0.422742	0.989536	0.471138	0.806823	0.762386	0.7563	2205	tags=40%, list=24%, signal=30%	COX7C/COX6A1/UQCR10/ATP5J
CD8_Naive	D1	BTM	cell cycle and transcription (M4.0)	141	-0.251165	-0.985622	0.487697	0.817562	0.76348	0.766366	1527	tags=16%, list=17%, signal=14%	KIAA1598/LMNB1/RNF130/TLR4/GRN/TIPIN/CLEC4E/FOXM1/FEN1/CFP/PTAFR/PCNA/SECTM1/KYNU/LILRA2/PLK4/AURKA/TIMELESS/TCF19/FAM198B/GGH/TGFBI/CDT1
CD8_Naive	D1	Hallmark	HALLMARK_TGF_BETA_SIGNALING	33	0.305406	0.965083	0.509503	0.817562	0.903455	0.766366	478	tags=15%, list=5%, signal=14%	CDK9/FNTA/ACVR1/FKBP1A/ARID4B
CD8_Naive	D1	BTM	transmembrane transport (II) (M191)	12	-0.401545	-0.959216	0.51568	0.817562	0.76348	0.766366	657	tags=25%, list=7%, signal=23%	KCNQ1/AXIN2/MDFIC
CD8_Naive	D1	BTM	blood coagulation (M11.1)	11	0.3968	0.953046	0.52282	0.817562	0.76348	0.766366	1896	tags=45%, list=21%, signal=36%	DOK2/SERPINA1/ITGAX/ITGAM/FCER1G
CD8_Naive	D1	Hallmark	HALLMARK_HYPOXIA	94	0.250455	0.96925	0.524017	0.817562	0.903455	0.766366	1455	tags=19%, list=16%, signal=16%	MT2A/NR3C1/LDHA/CHST2/SLC2A3/PLAC8/IER3/PDK1/EXT1/ALDOA/XPNPEP1/GAPDH/ENO2/MIF/TPI1/CCNG2/RRAGD/P4HA1
CD8_Naive	D1	BTM	enriched in activated dendritic cells/monocytes (M64)	11	0.39605	0.951244	0.525177	0.817562	0.76348	0.766366	1	tags=9%, list=0%, signal=9%	IL13RA1
CD8_Naive	D1	Hallmark	HALLMARK_SPERMATOGENESIS	42	-0.29846	-0.956487	0.527015	0.817562	0.903455	0.766366	2216	tags=33%, list=24%, signal=25%	PHF7/SPATA6/LDHC/TLE4/HSPA2/ZC3H14/PACRG/MAST2/BRAF/PARP2/GSTM3/CAMK4/MLF1/AURKA
CD8_Naive	D1	BTM	small GTPase mediated signal transduction (M215)	13	-0.387168	-0.943154	0.53494	0.817562	0.76348	0.766366	16	tags=23%, list=0%, signal=23%	ARHGAP9/ARHGAP15/TAGAP
CD8_Naive	D1	BTM	DNA repair (M76)	14	0.366609	0.939121	0.536575	0.817562	0.76348	0.766366	1461	tags=29%, list=16%, signal=24%	RFC2/POLD3/FANCI/RAD50
CD8_Naive	D1	BTM	enriched in B cells (III) (M47.2)	10	0.398886	0.933696	0.543294	0.817562	0.76348	0.766366	726	tags=20%, list=8%, signal=18%	FCRL3/HLA-DOA
CD8_Naive	D1	BTM	cell cycle, ATP binding (M144)	14	-0.377989	-0.938857	0.544022	0.817562	0.76348	0.766366	661	tags=21%, list=7%, signal=20%	PSMA6/COPS5/UBA3
CD8_Naive	D1	BTM	cell cycle (III) (M103)	25	0.316752	0.940406	0.54902	0.817562	0.76348	0.766366	1261	tags=24%, list=14%, signal=21%	E2F5/MCM7/MCM3/ATR/DBF4/MAD2L1
CD8_Naive	D1	Hallmark	HALLMARK_CHOLESTEROL_HOMEOSTASIS	45	-0.291492	-0.946002	0.559501	0.824211	0.92607	0.772599	2125	tags=29%, list=23%, signal=22%	SCD/TMEM97/TM7SF2/ALDOC/ANXA5/NSDHL/ECH1/CYP51A1/ACAT2/ANTXR2/CHKA/FDFT1/SQLE
CD8_Naive	D1	BTM	enriched in antigen presentation (II) (M95.0)	20	0.327312	0.919844	0.570297	0.831178	0.778713	0.779129	1775	tags=30%, list=19%, signal=24%	EVI2B/HCLS1/ITGB2/GIMAP6/FGL2/ITGAM
CD8_Naive	D1	BTM	plasma cells & B cells, immunoglobulins (M156.0)	12	-0.382453	-0.913607	0.577473	0.832776	0.778713	0.780628	668	tags=42%, list=7%, signal=39%	CD52/SPIB/IGLL5/FCRL1/GNG7
CD8_Naive	D1	BTM	leukocyte activation and migration (M45)	11	-0.375791	-0.877878	0.630928	0.875016	0.826134	0.820222	71	tags=18%, list=1%, signal=18%	ITGAL/SELPLG
CD8_Naive	D1	BTM	enriched in B cells (VI) (M69)	11	-0.370309	-0.865072	0.649859	0.875016	0.826134	0.820222	430	tags=55%, list=5%, signal=52%	CD79A/HLA-DOB/PPAPDC1B/CD200/BTLA/FCRL1
CD8_Naive	D1	Hallmark	HALLMARK_ADIPOGENESIS	109	-0.242129	-0.91538	0.650092	0.875016	0.963272	0.820222	1616	tags=22%, list=18%, signal=18%	ESYT1/RAB34/MCCC1/SOD1/ECH1/IDH1/ABCB8/ATL2/TKT/DHRS7/PEX14/CHUK/ACADM/PRDX3/UCK1/LIPE/APLP2/SULT1A1/PHLDB1/CAT/RTN3/JAGN1/AK2/SLC19A1
CD8_Naive	D1	BTM	receptors, cell migration (M109)	10	-0.376085	-0.854258	0.657656	0.875016	0.826134	0.820222	1465	tags=30%, list=16%, signal=25%	GATA3/LRRK2/CCR7
CD8_Naive	D1	Hallmark	HALLMARK_PROTEIN_SECRETION	57	-0.263444	-0.894413	0.658283	0.875016	0.963272	0.820222	2207	tags=25%, list=24%, signal=19%	SEC31A/MAPK1/ADAM10/IGF2R/VAMP7/CTSC/SOD1/ARFIP1/OCRL/AP2M1/ARFGAP3/CLTA/ATP1A1/MON2
CD8_Naive	D1	BTM	enriched in B cells (I) (M47.0)	20	0.305506	0.858562	0.667327	0.875016	0.826134	0.820222	876	tags=20%, list=9%, signal=18%	P2RX5/E2F5/TCF4/BCL11A
CD8_Naive	D1	Hallmark	HALLMARK_MYC_TARGETS_V2	41	-0.276204	-0.880903	0.669114	0.875016	0.963272	0.820222	504	tags=34%, list=5%, signal=32%	HSPE1/MYC/RRP12/HSPD1/TFB2M/CDK4/TMEM97/SUPV3L1/UNG/PRMT3/FARSA/PLK4/GRWD1/SLC19A1
CD8_Naive	D1	BTM	T cell activation (II) (M7.3)	22	-0.306489	-0.855345	0.673625	0.875016	0.826134	0.820222	1477	tags=23%, list=16%, signal=19%	GPR171/TIGIT/TRAT1/CD247/ITK
CD8_Naive	D1	BTM	myeloid cell enriched receptors and transporters (M4.3)	11	-0.361177	-0.84374	0.677038	0.875016	0.826134	0.820222	2321	tags=36%, list=25%, signal=27%	SLC8A1/ASGR1/CD14/SECTM1
CD8_Naive	D1	Hallmark	HALLMARK_UNFOLDED_PROTEIN_RESPONSE	77	0.240054	0.899334	0.678855	0.875016	0.963272	0.820222	1311	tags=16%, list=14%, signal=13%	EXOC2/SPCS3/BANF1/HYOU1/HSPA9/KIF5B/FUS/HSP90B1/ATF4/ZBTB17/SLC30A5/RPS14
CD8_Naive	D1	BTM	enriched in NK cells (II) (M61.0)	11	-0.358152	-0.836671	0.684536	0.875016	0.826134	0.820222	627	tags=18%, list=7%, signal=17%	CD247/CD96
CD8_Naive	D1	BTM	mismatch repair (I) (M22.0)	20	0.299437	0.841505	0.689549	0.875016	0.826134	0.820222	2401	tags=35%, list=26%, signal=26%	RFC2/POLD3/SMC2/SSBP1/RFC4/NCAPG2/TMPO
CD8_Naive	D1	Hallmark	HALLMARK_COMPLEMENT	93	-0.24137	-0.892357	0.692919	0.875016	0.963272	0.820222	1878	tags=25%, list=20%, signal=20%	PPP2CB/FDX1/DOCK10/CTSC/ANXA5/CA2/GATA3/RASGRP1/CASP10/CTSB/SPOCK2/DUSP6/TIMP1/GMFB/JAK2/KYNU/ZEB1/CDA/DPP4/F5/CD55/PDP1/CD46
CD8_Naive	D1	BTM	E2F1 targets (Q3) (M10.0)	16	0.316316	0.839324	0.696181	0.875016	0.826134	0.820222	1044	tags=25%, list=11%, signal=22%	ERBB2IP/STMN1/HIST1H2BK/FBXO5
CD8_Naive	D1	Hallmark	HALLMARK_COAGULATION	36	0.26097	0.841646	0.728381	0.902706	0.963272	0.846178	1532	tags=33%, list=17%, signal=28%	RAC1/PRSS23/WDR1/SERPINA1/ISCU/GNB2/PEF1/LTA4H/F8/CTSO/ADAM9/PF4
CD8_Naive	D1	BTM	Resting dendritic cell surface signature (S10)	28	0.27036	0.825248	0.74141	0.902706	0.859545	0.846178	1753	tags=36%, list=19%, signal=29%	KMO/MFSD1/PLD3/DIRC2/ITGAX/IFNGR1/TTYH3/ADAM9/IGSF6/CD9
CD8_Naive	D1	BTM	respiratory electron transport chain (mitochondrion) (M238)	13	0.316514	0.794663	0.743651	0.902706	0.859545	0.846178	1417	tags=31%, list=15%, signal=26%	NDUFA2/NDUFC2/NDUFB2/NDUFA6
CD8_Naive	D1	Hallmark	HALLMARK_NOTCH_SIGNALING	16	0.302696	0.803185	0.748047	0.902706	0.963272	0.846178	1505	tags=25%, list=16%, signal=21%	APH1A/FBXW11/DLL1/SKP1
CD8_Naive	D1	BTM	T cell differentiation (Th2) (M19)	16	-0.308262	-0.791901	0.756396	0.902706	0.861086	0.846178	2470	tags=44%, list=27%, signal=32%	ITM2A/GRAP2/PKIA/GPR171/GATA3/TRAT1/DPP4
CD8_Naive	D1	Hallmark	HALLMARK_XENOBIOTIC_METABOLISM	83	-0.236828	-0.85907	0.762613	0.902706	0.963272	0.846178	1852	tags=25%, list=20%, signal=20%	ACO2/CA2/IRF8/ATP2A2/ECH1/IDH1/DDAH2/PTGDS/CYB5A/DHRS7/ADH5/TPST1/ABHD6/GSTM4/GSTO1/LPIN2/KYNU/NPC1/FBP1/CDA/CAT
CD8_Naive	D1	BTM	golgi membrane (II) (M237)	12	-0.326555	-0.780077	0.764335	0.902706	0.861086	0.846178	1378	tags=42%, list=15%, signal=35%	C1GALT1C1/COPB2/RAB33B/ARFIP1/RAB21
CD8_Naive	D1	Hallmark	HALLMARK_PEROXISOME	67	-0.24199	-0.84466	0.77134	0.903193	0.963272	0.846635	1620	tags=28%, list=18%, signal=24%	ACOT8/MSH2/SOD2/ESR2/SOD1/ECH1/IDH1/SLC25A4/PEX13/PEX5/PEX14/EHHADH/GNPAT/FADS1/ERCC3/ACSL4/CAT/ITGB1BP1/ABCD3
CD8_Naive	D1	Hallmark	HALLMARK_REACTIVE_OXYGEN_SPECIES_PATHWAY	36	0.251871	0.812303	0.782659	0.90868	0.963272	0.851778	1628	tags=25%, list=18%, signal=21%	OXSR1/GCLC/SCAF4/TXN/SBNO2/JUNB/PRDX4/NDUFA6/NDUFB4
CD8_Naive	D1	BTM	chaperonin mediated protein folding (I) (M204.0)	10	0.310716	0.727311	0.824915	0.949692	0.916868	0.890222	1732	tags=30%, list=19%, signal=24%	ATIC/CCT7/SSBP1
CD8_Naive	D1	BTM	transcription regulation in cell development (M49)	22	-0.267749	-0.747228	0.834453	0.952667	0.916868	0.893011	343	tags=18%, list=4%, signal=18%	MSH2/SOD2/BASP1/EPB42
CD8_Naive	D1	Hallmark	HALLMARK_EPITHELIAL_MESENCHYMAL_TRANSITION	57	-0.227154	-0.771206	0.870598	0.965021	0.989215	0.904592	3020	tags=39%, list=33%, signal=26%	CALU/FBLN5/NOTCH2/FSTL3/DST/TAGLN/CD44/CAPG/GLIPR1/SPARC/MEST/TPM2/VIM/NT5E/IL15/JUN/ITGB1/EMP3/TIMP1/COLGALT1/BASP1/TGFBI
CD8_Naive	D1	BTM	Naive B cell surface signature (S8)	12	0.272949	0.671676	0.886842	0.965021	0.951176	0.904592	726	tags=17%, list=8%, signal=15%	FCRL3/HLA-DOA
CD8_Naive	D1	BTM	translation initiation factor 3 complex (M245)	10	-0.287932	-0.654024	0.890359	0.965021	0.951176	0.904592	1170	tags=20%, list=13%, signal=17%	EIF3H/PHB2
CD8_Naive	D1	Hallmark	HALLMARK_MYOGENESIS	67	0.211951	0.775918	0.897454	0.965021	0.989215	0.904592	1410	tags=15%, list=15%, signal=13%	RIT1/TNNT3/CHRNB1/GABARAPL2/APP/TPM3/IGFBP7/ERBB3/FXYD1/GADD45B
CD8_Naive	D1	Hallmark	HALLMARK_APICAL_SURFACE	19	-0.253631	-0.681157	0.901903	0.965021	0.989215	0.904592	1654	tags=32%, list=18%, signal=26%	ADAM10/TMEM8B/GATA3/GSTM3/FLOT2/NCOA6
CD8_Naive	D1	BTM	enriched in NK cells (I) (M7.2)	31	-0.235633	-0.709738	0.903122	0.965021	0.951176	0.904592	1607	tags=23%, list=17%, signal=19%	GZMM/GZMH/PRF1/HOPX/CD247/CD96/ITK
CD8_Naive	D1	Hallmark	HALLMARK_E2F_TARGETS	122	0.200278	0.803978	0.916938	0.965021	0.989215	0.904592	2417	tags=33%, list=26%, signal=25%	RFC2/MMS22L/POLD3/UBR7/LYAR/PNN/STMN1/POLE/MCM7/XPO1/MCM3/TP53/CTCF/SHMT1/RAD1/RAD51C/RPA2/MAD2L1/PRDX4/RAD50/NUP205/NUP107/HNRNPD/TRA2B/ORC2/HMGB2/DCLRE1B/SUV39H1/MCM4/DUT/PAN2/NME1/CKS1B/DCK/CDCA8/RAD21/CSE1L/RBBP7/TMPO/SMC4
CD8_Naive	D1	Hallmark	HALLMARK_APOPTOSIS	103	0.201057	0.789389	0.919951	0.965021	0.989215	0.904592	2163	tags=25%, list=23%, signal=20%	IFITM3/IRF1/IER3/BTG2/MCL1/RNASEL/APP/ENO2/FDXR/CTH/RELA/IFNGR1/ERBB3/GADD45B/NEDD9/BAX/TAP1/DAP/TIMP2/GADD45A/GSTM1/RHOB/HMGB2/ATF3/CFLAR/TSPO
CD8_Naive	D1	BTM	T cell activation (IV) (M52)	10	-0.271724	-0.617207	0.922306	0.965021	0.951176	0.904592	1951	tags=30%, list=21%, signal=24%	PTPRC/UNC93B1/GATA3
CD8_Naive	D1	BTM	collagen, TGFB family et al (M77)	11	-0.262862	-0.614066	0.925023	0.965021	0.951176	0.904592	1798	tags=36%, list=19%, signal=29%	TGFB1I1/MEF2C/GATA3/ENG
CD8_Naive	D1	Hallmark	HALLMARK_MITOTIC_SPINDLE	109	0.200175	0.79162	0.927389	0.965021	0.989215	0.904592	2040	tags=29%, list=22%, signal=23%	CDK5RAP2/KATNA1/KATNB1/KIF20B/CLIP1/NDC80/ARHGDIA/TSC1/CDC42/PRC1/HDAC6/KIF5B/ARF6/TBCD/ARHGEF3/FBXO5/CCDC88A/CSNK1D/MARCKS/CEP57/CENPJ/NCK1/NEDD9/DOCK2/STAU1/FLNB/NUMA1/TUBD1/RASA2/MYO9B/LRPPRC/PCM1
CD8_Naive	D1	BTM	TLR and inflammatory signaling (M16)	17	0.238518	0.64434	0.929802	0.965021	0.951176	0.904592	1729	tags=29%, list=19%, signal=24%	LILRB1/ITGAX/CSF3R/MYD88/LY96
CD8_Naive	D1	BTM	DC surface signature (S5)	24	-0.219575	-0.623688	0.953188	0.981855	0.964019	0.920371	1468	tags=21%, list=16%, signal=18%	CCRL2/DENND1B/ATP1B1/SRD5A3/CD274
CD8_Naive	D1	Hallmark	HALLMARK_HEDGEHOG_SIGNALING	11	0.22532	0.54118	0.969359	0.984869	0.991141	0.923197	7152	tags=100%, list=77%, signal=23%	NRCAM/TLE3/CELSR1/MYH9/PTCH1/LDB1/CDK6/DPYSL2/CDK5R1/TLE1/RASA1
CD8_Naive	D1	Hallmark	HALLMARK_WNT_BETA_CATENIN_SIGNALING	24	-0.206991	-0.587944	0.970492	0.984869	0.991141	0.923197	657	tags=8%, list=7%, signal=8%	AXIN2/ADAM17
CD8_Naive	D1	BTM	T cell surface signature (S0)	24	0.149078	0.439454	0.999113	0.999283	0.999113	0.936708	2341	tags=25%, list=25%, signal=19%	FLT3LG/SIRPG/CLEC2D/SIT1/CD28/LAG3
CD8_Naive	D1	Hallmark	HALLMARK_ANDROGEN_RESPONSE	65	0.154986	0.563745	0.999283	0.999283	0.999283	0.936708	440	tags=5%, list=5%, signal=4%	SPCS3/SRF/IDI1
CD8_Naive	D28	BTM	MHC-TLR7-TLR8 cluster (M146)	13	0.72496	1.82147	0.00330106	0.432224	0.293794	0.428405	282	tags=23%, list=3%, signal=22%	HLA-DRA/HLA-DRB1/CD74
CD8_Naive	D28	Hallmark	HALLMARK_ALLOGRAFT_REJECTION	123	0.348545	1.41803	0.0103854	0.432224	0.432026	0.428405	1255	tags=30%, list=14%, signal=26%	HLA-DRA/ICAM1/IL16/NCK1/CSK/HLA-DOA/LCK/CD74/IL18RAP/CD8A/SPI1/IL2RA/MAP3K7/ABCE1/HCLS1/GPR65/LY86/F2R/UBE2D1/EIF4G3/IL27RA/ACVR2A/CXCR3/CD28/RPS3A/IKBKB/IFNGR1/PF4/IFNAR2/CD3E/TRAF2/WAS/GLMN/CD8B/BCL3/TAPBP/LCP2
CD8_Naive	D28	BTM	enriched in monocytes (IV) (M118.0)	32	-0.525151	-1.5838	0.0141648	0.432224	0.421181	0.428405	2850	tags=56%, list=31%, signal=39%	PADI4/LYZ/TNFRSF1B/DPYD/EVI5/C1orf162/AMICA1/NACC2/CARD9/BCL6/ACSL1/DOK3/EMR1/HHEX/DUSP6/LRRK2/F5/HLA-DMB
CD8_Naive	D28	Hallmark	HALLMARK_DNA_REPAIR	111	0.346144	1.38786	0.0180011	0.432224	0.432026	0.428405	1209	tags=23%, list=13%, signal=20%	TSG101/DGUOK/PDE4B/REV3L/GTF2H5/SURF1/COX17/VPS37B/CANT1/HPRT1/HCLS1/ADRM1/RFC2/POLR2H/POLL/RPA2/GUK1/SUPT5H/POLR2I/DCTN4/ELL/RAD52/MPC2/POLR2E/EIF1B
CD8_Naive	D28	BTM	cell division (stimulated CD4+ T cells) (M46)	10	-0.715695	-1.62266	0.0188053	0.432224	0.421181	0.428405	114	tags=30%, list=1%, signal=30%	ZWINT/GGH/CDT1
CD8_Naive	D28	BTM	enriched in monocytes (II) (M11.0)	93	-0.389504	-1.4283	0.0189295	0.432224	0.421181	0.428405	2002	tags=37%, list=22%, signal=29%	MGST1/RXRA/MPEG1/SYK/PLBD1/LILRA1/GCA/MS4A6A/ZNF467/FAM198B/BST1/SGK1/CFD/TYROBP/CSTA/SIRPA/TNFSF13/GRN/ASGR1/MNDA/CYBB/CD14/CLEC4E/S100A9/CPPED1/LILRA2/P2RY13/RAB31/FBP1/RNF130/ADAP2/PTAFR/TYMP/SIGLEC9
CD8_Naive	D28	BTM	enriched in antigen presentation (III) (M95.1)	12	0.64161	1.5711	0.0355017	0.694818	0.631929	0.688679	81	tags=25%, list=1%, signal=25%	HLA-DRA/ICAM1/HLA-DRB1
CD8_Naive	D28	BTM	T cell activation (III) (M7.4)	12	-0.635107	-1.50963	0.0466435	0.79877	0.691879	0.791712	427	tags=67%, list=5%, signal=64%	THEMIS/CAMK4/NELL2/ETS1/ATP8B2/CD96/RASGRP1/KLF12
CD8_Naive	D28	Hallmark	HALLMARK_INTERFERON_GAMMA_RESPONSE	136	0.303327	1.25103	0.0584251	0.85103	0.713901	0.84351	1973	tags=31%, list=21%, signal=25%	ICAM1/IFITM3/IFITM2/PNPT1/HLA-DRB1/VAMP5/IRF2/PDE4B/CD74/ISOC1/ADAR/KLRK1/BPGM/LATS2/GBP4/RNF213/PELI1/USP18/IFNAR2/SOCS3/TAPBP/LCP2/SP110/TNFAIP3/MT2A/TRAFD1/IL10RA/LGALS3BP/PNP/UBE2L6/BST2/PLSCR1/IRF1/APOL6/IL15RA/STAT4/PSMB9/DDX58/RTP4/NMI/NCOA3/STAT2
CD8_Naive	D28	Hallmark	HALLMARK_ESTROGEN_RESPONSE_LATE	80	-0.370634	-1.3255	0.062119	0.85103	0.713901	0.84351	1714	tags=31%, list=19%, signal=26%	FDFT1/ABHD2/ADD3/WFS1/NAB2/HOMER2/ITPK1/MEST/SGK1/JAK2/AMFR/FKBP4/TOB1/UNC13B/IL6ST/CELSR2/S100A9/PDCD4/PLK4/RAB31/LSR/FAM102A/JAK1/ID2/FKBP5
CD8_Naive	D28	Hallmark	HALLMARK_MYC_TARGETS_V2	41	-0.427983	-1.3601	0.0743647	0.926178	0.713901	0.917994	436	tags=17%, list=5%, signal=16%	TMEM97/MYBBP1A/PLK4/TFB2M/SLC19A1/HSPE1/GRWD1
CD8_Naive	D28	BTM	cell cycle and transcription (M4.0)	141	-0.315035	-1.22774	0.0904313	0.930235	0.901517	0.922016	1972	tags=30%, list=21%, signal=24%	BRCA1/RXRA/MPEG1/SYK/PLBD1/POLA1/LILRA1/GCA/KIF18A/MS4A6A/FAM198B/CKS1B/MCM2/PAICS/CFD/TYROBP/CSTA/APOBEC3A/SIRPA/CENPE/TNFSF13/GRN/TIMELESS/ASGR1/CDCA8/AURKA/MNDA/CENPM/CYBB/VCAN/CD14/CLEC4E/S100A9/CPPED1/PLK4/LILRA2/RAB31/SPAG5/RNF130/PTAFR/GGH/TYMP/CDT1
CD8_Naive	D28	BTM	Resting dendritic cell surface signature (S10)	28	0.434931	1.3289	0.107426	0.930235	0.901517	0.922016	987	tags=21%, list=11%, signal=19%	PLD3/TTYH3/SPINT2/LPCAT2/IFNGR1/KMO
CD8_Naive	D28	BTM	T & B cell development, activation (M62.0)	19	-0.503259	-1.34752	0.114041	0.930235	0.901517	0.922016	1396	tags=32%, list=15%, signal=27%	CD7/ACPL2/SAMD13/TRAT1/CD3G/GPM6B
CD8_Naive	D28	BTM	enriched in myeloid cells and monocytes (M81)	15	-0.539262	-1.35453	0.116035	0.930235	0.901517	0.922016	2011	tags=47%, list=22%, signal=37%	SPARC/SLC8A1/BCL6/HHEX/CD14/F5/EHD3
CD8_Naive	D28	BTM	enriched in T cells (I) (M7.0)	44	-0.393423	-1.2677	0.129186	0.930235	0.901517	0.922016	1897	tags=36%, list=21%, signal=29%	CD2/GATA3/NKG7/GZMM/CD247/CD7/NELL2/GPR171/TRAT1/CD3G/GZMH/ETS1/CD96/RASGRP1/ITK/IL7R
CD8_Naive	D28	BTM	regulation of antigen presentation and immune response (M5.0)	59	0.340342	1.21939	0.138903	0.930235	0.901517	0.922016	544	tags=15%, list=6%, signal=14%	HLA-DRA/NCKAP1L/PTPN22/HLA-DRB1/CSK/HLA-DOA/LCK/LILRB2/KLRK1
CD8_Naive	D28	BTM	enriched in monocytes (surface) (M118.1)	10	-0.586886	-1.33061	0.142515	0.930235	0.901517	0.922016	2817	tags=40%, list=31%, signal=28%	TNFRSF1B/C1orf162/EMR1/HLA-DMB
CD8_Naive	D28	BTM	platelet activation (I) (M32.0)	18	0.462892	1.26501	0.164291	0.930235	0.901517	0.922016	540	tags=22%, list=6%, signal=21%	CORO1A/GNB2/H1FX/PPP1CA
CD8_Naive	D28	Hallmark	HALLMARK_WNT_BETA_CATENIN_SIGNALING	24	0.422093	1.2456	0.170899	0.930235	0.882541	0.922016	1809	tags=29%, list=20%, signal=24%	FRAT1/DVL2/SKP2/RBPJ/KAT2A/DLL1/AXIN1
CD8_Naive	D28	BTM	TLR and inflammatory signaling (M16)	17	-0.487462	-1.26899	0.172804	0.930235	0.901517	0.922016	1449	tags=29%, list=16%, signal=25%	BST1/TYROBP/MYD88/P2RY13/SIGLEC9
CD8_Naive	D28	Hallmark	HALLMARK_COAGULATION	36	-0.39469	-1.22151	0.173207	0.930235	0.882541	0.922016	1268	tags=25%, list=14%, signal=22%	CFD/PDGFB/ANXA1/MMP11/DUSP6/ARF4/TIMP1/CTSB/USP11
CD8_Naive	D28	Hallmark	HALLMARK_UV_RESPONSE_UP	84	-0.325279	-1.17215	0.182566	0.930235	0.882541	0.922016	1114	tags=23%, list=12%, signal=20%	HLA-F/NFKBIA/APOM/FKBP4/AQP3/HNRNPU/STIP1/IL6ST/BTG1/CHKA/CLCN2/RASGRP1/HSPA13/SULT1A1/TUBA4A/DNAJA1/BCL2L11/GGH/PPP1R2
CD8_Naive	D28	Hallmark	HALLMARK_ESTROGEN_RESPONSE_EARLY	88	-0.31984	-1.16166	0.194998	0.930235	0.882541	0.922016	2013	tags=33%, list=22%, signal=26%	FDFT1/ABHD2/CLDN7/ENDOD1/ADD3/TGIF2/WFS1/SLC39A6/KLF10/PEX11A/ITPK1/SLC2A1/MUC1/SNX24/JAK2/AMFR/NADSYN1/FKBP4/TOB1/AQP3/IL6ST/CELSR2/MYBBP1A/TIPARP/RASGRP1/RAB31/SYNGR1/FAM102A/FKBP5
CD8_Naive	D28	BTM	T cell activation and signaling (M5.1)	17	0.455315	1.22646	0.200902	0.930235	0.901517	0.922016	269	tags=18%, list=3%, signal=17%	HLA-DRA/HLA-DRB1/LCK
CD8_Naive	D28	BTM	platelet activation (II) (M32.1)	17	0.454934	1.22543	0.201804	0.930235	0.901517	0.922016	521	tags=18%, list=6%, signal=17%	DNM2/MAP7D1/GNB2
CD8_Naive	D28	Hallmark	HALLMARK_IL2_STAT5_SIGNALING	118	0.274246	1.11063	0.216099	0.930235	0.882541	0.922016	1948	tags=28%, list=21%, signal=22%	SYT11/IFITM3/PUS1/FLT3LG/SLC2A3/RABGAP1L/IL2RA/PTRH2/BATF/ITGA6/GPR65/GBP4/NDRG1/RHOB/IFNGR1/ST3GAL4/IGF1R/RHOH/SLC39A8/NOP2/DHRS3/CTLA4/IL10RA/SYNGR2/MAFF/PNP/PRNP/PLSCR1/PRKCH/GADD45B/CISH/BCL2/NCOA3
CD8_Naive	D28	Hallmark	HALLMARK_EPITHELIAL_MESENCHYMAL_TRANSITION	57	-0.343364	-1.15942	0.217611	0.930235	0.882541	0.922016	1768	tags=26%, list=19%, signal=21%	ITGB1/EMP3/FSTL3/TAGLN/MEST/ITGAV/NT5E/IL15/CALU/COL6A2/VCAN/TIMP1/TPM2/COLGALT1/ID2
CD8_Naive	D28	Hallmark	HALLMARK_P53_PATHWAY	121	0.27152	1.10274	0.228113	0.930235	0.882541	0.922016	1593	tags=24%, list=17%, signal=20%	RAD51C/PTPRE/SLC19A2/ANKRA2/TAX1BP3/MAPKAPK3/TGFA/BTG2/FBXW7/DGKA/CTSD/F2R/CDKN2AIP/NDRG1/BLCAP/APP/ATF3/HINT1/RALGDS/BAX/IER3/PERP/IER5/BAIAP2/TRAFD1/APAF1/PRMT2/CCNG1/RB1
CD8_Naive	D28	BTM	chaperonin mediated protein folding (I) (M204.0)	10	-0.538889	-1.22179	0.229351	0.930235	0.901517	0.922016	3381	tags=70%, list=37%, signal=44%	CCT7/CCT3/CCT8/NOP56/SSBP1/CCT5/HSPE1
CD8_Naive	D28	BTM	enriched in antigen presentation (II) (M95.0)	20	0.416511	1.17149	0.23283	0.930235	0.901517	0.922016	618	tags=15%, list=7%, signal=14%	HLA-DRA/HLA-DRB1/HCLS1
CD8_Naive	D28	BTM	CORO1A-DEF6 network (II) (M32.4)	12	0.492247	1.20536	0.235502	0.930235	0.901517	0.922016	522	tags=25%, list=6%, signal=24%	CORO1A/GNB2/H1FX
CD8_Naive	D28	BTM	T cell activation (IV) (M52)	10	0.523353	1.21808	0.238969	0.930235	0.901517	0.922016	1126	tags=30%, list=12%, signal=26%	LCK/SPI1/CD3E
CD8_Naive	D28	BTM	regulation of transcription, transcription factors (M213)	16	0.434476	1.15399	0.265106	0.930235	0.901517	0.922016	2946	tags=62%, list=32%, signal=43%	BTAF1/BDP1/FMR1/PTBP2/ZDHHC17/DUSP10/MED23/CLK4/PPP1R12A/KIAA1468
CD8_Naive	D28	Hallmark	HALLMARK_HEME_METABOLISM	106	-0.292472	-1.09603	0.270171	0.930235	0.882541	0.922016	1564	tags=25%, list=17%, signal=21%	TFRC/EPOR/EPB42/SLC2A1/OSBP2/TRAK2/BNIP3L/GMPS/NUDT4/PPP2R5B/DAAM1/DCUN1D1/CPOX/MXI1/AQP3/BACH1/FOXJ2/TMCC2/EPB41/SEC14L1/CTSB/FN3K/ATP6V0A1/ACSL6/CIR1/LPIN2/FOXO3
CD8_Naive	D28	BTM	receptors, cell migration (M109)	10	0.507221	1.18053	0.272827	0.930235	0.901517	0.922016	917	tags=30%, list=10%, signal=27%	NCKAP1L/CORO1A/S1PR1
CD8_Naive	D28	Hallmark	HALLMARK_TNFA_SIGNALING_VIA_NFKB	112	-0.289144	-1.09127	0.274697	0.930235	0.882541	0.922016	1757	tags=26%, list=19%, signal=21%	TNF/PTGER4/PER1/KLF10/BIRC3/BCL6/CSF1/DRAM1/CEBPB/KLF2/SGK1/CFLAR/RNF19B/BIRC2/NFKBIA/B4GALT5/EGR1/BCL2A1/IL6ST/KDM6B/BTG1/DENND5A/TIPARP/CCNL1/KLF9/ID2/IL7R/NFAT5/RIPK2
CD8_Naive	D28	Hallmark	HALLMARK_KRAS_SIGNALING_UP	82	-0.307651	-1.10442	0.275794	0.930235	0.882541	0.922016	2478	tags=35%, list=27%, signal=26%	DOCK2/EVI5/ABCB1/ENG/CXCR4/PPP1R15A/HKDC1/CA2/CCSER2/PRKG2/AVL9/STRN/IKZF1/TRIB2/CDADC1/BIRC3/ANKH/SDCCAG8/MMP11/DUSP6/MTMR10/MPZL2/AKT2/SATB1/IRF8/CBR4/ETS1/ID2/IL7R
CD8_Naive	D28	BTM	viral sensing & immunity; IRF2 targets network (I) (M111.0)	13	-0.481164	-1.16714	0.277941	0.930235	0.901517	0.922016	5	tags=31%, list=0%, signal=31%	TAP1/KYNU/IFI35/RIPK2
CD8_Naive	D28	BTM	mitotic cell division (M6)	10	-0.516726	-1.17155	0.278945	0.930235	0.901517	0.922016	2456	tags=70%, list=27%, signal=51%	NDC80/ZWINT/CENPK/KIF18A/CENPE/CDCA8/CENPM
CD8_Naive	D28	BTM	respiratory electron transport chain (mitochondrion) (M238)	13	-0.476747	-1.15643	0.286918	0.930235	0.901517	0.922016	536	tags=23%, list=6%, signal=22%	ATP5I/NDUFB6/NDUFS4
CD8_Naive	D28	BTM	myeloid cell enriched receptors and transporters (M4.3)	11	-0.48483	-1.12647	0.319255	0.930235	0.901517	0.922016	2217	tags=64%, list=24%, signal=48%	SECTM1/AMICA1/MPEG1/LILRA1/SLC8A1/ASGR1/CD14
CD8_Naive	D28	BTM	KLF12 targets network (M32.3)	12	0.454315	1.11247	0.319956	0.930235	0.901517	0.922016	521	tags=17%, list=6%, signal=16%	CORO1A/GNB2
CD8_Naive	D28	Hallmark	HALLMARK_FATTY_ACID_METABOLISM	85	-0.293097	-1.05856	0.348204	0.930235	0.955271	0.922016	1993	tags=27%, list=22%, signal=21%	TP53INP2/CPT2/HSP90AA1/ACAT2/LDHA/MDH1/GPD2/CPT1A/IDH1/ACSL1/SERINC1/ECI1/OSTC/HSPH1/ACSM3/ACSS1/CPOX/MLYCD/NSDHL/HADHB/CCDC58/ACO2/SMS
CD8_Naive	D28	BTM	enriched in NK cells (III) (M157)	12	-0.456967	-1.0862	0.359246	0.930235	0.901517	0.922016	1675	tags=33%, list=18%, signal=27%	PPP1R16B/CX3CR1/CD7/RASGRP1
CD8_Naive	D28	BTM	leukocyte migration (M88.0)	11	-0.468043	-1.08747	0.36149	0.930235	0.901517	0.922016	1047	tags=45%, list=11%, signal=40%	ACSL5/CLDN7/RNF43/TMEM45B/CEACAM1
CD8_Naive	D28	BTM	mitotic cell cycle - DNA replication (M4.4)	16	-0.419487	-1.07209	0.367229	0.930235	0.901517	0.922016	1286	tags=31%, list=14%, signal=27%	POLA1/MCM2/PRIM2/PLK4/CDT1
CD8_Naive	D28	Hallmark	HALLMARK_HYPOXIA	94	-0.284717	-1.0453	0.3677	0.930235	0.955271	0.922016	1996	tags=28%, list=22%, signal=22%	PAM/PDK3/HSPA5/SLC25A1/PLAC8/GAPDH/LDHA/CASP6/PRKCA/FAM162A/SLC2A1/CITED2/TES/BNIP3L/PDGFB/NEDD4L/DPYSL4/NAGK/MXI1/PRDX5/BTG1/ETS1/TIPARP/FBP1/FOXO3/DDIT4
CD8_Naive	D28	BTM	enriched in T cells (II) (M223)	10	0.456275	1.06196	0.382263	0.930235	0.901517	0.922016	1592	tags=30%, list=17%, signal=25%	CLEC2D/PLEKHF1/CD40LG
CD8_Naive	D28	BTM	viral sensing & immunity; IRF2 targets network (II) (M111.1)	10	0.455882	1.06104	0.382918	0.930235	0.901517	0.922016	2356	tags=40%, list=26%, signal=30%	USP18/BST2/DDX58/IFIT2
CD8_Naive	D28	BTM	T cell activation (I) (M7.1)	37	0.318343	1.03515	0.387012	0.930235	0.901517	0.922016	1239	tags=30%, list=13%, signal=26%	PTPN22/CORO1A/LCK/CD8A/IL21R/KLRK1/SIRPG/CD28/CD3E/RHOH/CD8B
CD8_Naive	D28	BTM	enriched in cell cycle (M167)	14	0.406921	1.04345	0.39643	0.930235	0.901517	0.922016	13	tags=7%, list=0%, signal=7%	DNM2
CD8_Naive	D28	Hallmark	HALLMARK_MYOGENESIS	67	-0.29398	-1.02088	0.414126	0.930235	0.955271	0.922016	1444	tags=19%, list=16%, signal=16%	NOTCH1/TAGLN/ACSL1/CFD/PKIA/PDE4DIP/MEF2C/FHL1/COL6A2/AKT2/SORBS1/TPM2/FST
CD8_Naive	D28	BTM	myeloid, dendritic cell activation via NFkB (I) (M43.0)	10	0.444724	1.03507	0.415902	0.930235	0.901517	0.922016	24	tags=10%, list=0%, signal=10%	ICAM1
CD8_Naive	D28	BTM	type I interferon response (M127)	10	0.444624	1.03484	0.416339	0.930235	0.901517	0.922016	1724	tags=40%, list=19%, signal=33%	HERC5/USP18/IFITM1/PLSCR1
CD8_Naive	D28	BTM	E2F1 targets (Q4) (M10.1)	11	0.428261	1.02505	0.425328	0.930235	0.901517	0.922016	1476	tags=45%, list=16%, signal=38%	SKP2/STMN1/DCLRE1A/FBXO5/PRIM1
CD8_Naive	D28	Hallmark	HALLMARK_PI3K_AKT_MTOR_SIGNALING	72	0.269007	1.00579	0.432851	0.930235	0.955271	0.922016	1837	tags=31%, list=20%, signal=25%	NCK1/LCK/PDK1/MAP3K7/PPP1CA/DAPP1/ECSIT/RAC1/RIT1/TRAF2/ACACA/PLCB1/VAV3/ARHGDIA/SMAD2/RPS6KA3/PAK4/CFL1/PTPN11/RPS6KA1/HSP90B1/ARPC3
CD8_Naive	D28	BTM	translation initiation factor 3 complex (M245)	10	-0.455672	-1.03312	0.434181	0.930235	0.901517	0.922016	2966	tags=60%, list=32%, signal=41%	EIF3D/EEF1G/EIF3H/FBL/PHB2/UXT
CD8_Naive	D28	BTM	enriched in B cells (I) (M47.0)	20	-0.375193	-1.01453	0.436432	0.930235	0.901517	0.922016	987	tags=30%, list=11%, signal=27%	FCRL1/BTLA/BLK/CXCR5/BANK1/CD200
CD8_Naive	D28	BTM	collagen, TGFB family et al (M77)	11	-0.440647	-1.02381	0.442826	0.930235	0.901517	0.922016	2299	tags=55%, list=25%, signal=41%	ENG/GATA3/TGFB1I1/MEF2C/JAM3/COL6A2
CD8_Naive	D28	BTM	purine nucleotide biosynthesis (M212)	11	-0.439495	-1.02114	0.445408	0.930235	0.901517	0.922016	1272	tags=36%, list=14%, signal=31%	PAICS/IMPDH2/GMPS/RUVBL2
CD8_Naive	D28	BTM	enriched in B cells (VI) (M69)	11	-0.439155	-1.02035	0.445961	0.930235	0.901517	0.922016	987	tags=36%, list=11%, signal=33%	FCRL1/BTLA/CXCR5/CD200
CD8_Naive	D28	BTM	cell cycle, ATP binding (M144)	14	-0.407735	-1.00662	0.446193	0.930235	0.901517	0.922016	2354	tags=43%, list=26%, signal=32%	TLK1/HDAC2/VPS4B/PSMC6/MCTS1/UBA3
CD8_Naive	D28	Hallmark	HALLMARK_UNFOLDED_PROTEIN_RESPONSE	77	-0.281306	-1.00018	0.454035	0.930235	0.955271	0.922016	1714	tags=30%, list=19%, signal=25%	SEC31A/CEBPG/HERPUD1/HSPA5/WFS1/TSPYL2/EIF2AK3/PDIA6/DCTN1/WIPI1/CEBPB/CNOT6/CKS1B/EIF2S1/SRPRB/EXOSC1/CNOT4/CXXC1/CALR/NOP14/NFYA/DDIT4/BAG3
CD8_Naive	D28	Hallmark	HALLMARK_INFLAMMATORY_RESPONSE	79	-0.277336	-0.989343	0.468652	0.930235	0.955271	0.922016	1034	tags=16%, list=11%, signal=15%	HIF1A/NFKBIA/IL15/CYBB/TIMP1/CD14/LY6E/RASGRP1/GPR132/IL7R/PTAFR/CD55/RIPK2
CD8_Naive	D28	Hallmark	HALLMARK_SPERMATOGENESIS	42	-0.308266	-0.982905	0.482729	0.930235	0.955271	0.922016	1980	tags=26%, list=21%, signal=21%	CAMK4/MTOR/PACRG/DPEP3/GSTM3/TOPBP1/AURKA/CLPB/JAM3/CSNK2A2/PHF7
CD8_Naive	D28	BTM	B cell surface signature (S2)	34	0.304526	0.9699	0.494283	0.930235	0.901517	0.922016	1241	tags=21%, list=13%, signal=18%	HLA-DRA/HLA-DOA/P2RX5/GP5/TMEM156/PTPRK/CR2
CD8_Naive	D28	BTM	myeloid, dendritic cell activation via NFkB (II) (M43.1)	10	0.414093	0.96378	0.502184	0.930235	0.901517	0.922016	24	tags=10%, list=0%, signal=10%	ICAM1
CD8_Naive	D28	BTM	plasma cells & B cells, immunoglobulins (M156.0)	12	-0.404037	-0.960384	0.518932	0.930235	0.901517	0.922016	987	tags=33%, list=11%, signal=30%	SPIB/FCRL1/BLK/IGLL5
CD8_Naive	D28	BTM	T cell differentiation (M14)	11	-0.413475	-0.960681	0.520657	0.930235	0.901517	0.922016	1645	tags=36%, list=18%, signal=30%	LRRN3/TXK/RASGRP1/ITK
CD8_Naive	D28	BTM	transcription elongation, RNA polymerase II (M234)	12	0.386034	0.945275	0.52172	0.930235	0.901517	0.922016	1792	tags=33%, list=19%, signal=27%	POLR2I/POLR2E/MEA1/TCEB2
CD8_Naive	D28	Hallmark	HALLMARK_OXIDATIVE_PHOSPHORYLATION	134	-0.251224	-0.972872	0.521982	0.930235	0.955271	0.922016	2019	tags=24%, list=22%, signal=19%	SLC25A20/SLC25A12/ATP6V1F/COX11/LDHB/ATP1B1/BDH2/LDHA/MDH1/MFN2/MRPS15/CPT1A/IDH1/BCKDHA/ECI1/PHB2/NDUFA1/MPC1/COX15/PRDX3/MRPS30/NQO2/TIMM50/COX10/HADHB/ACO2/AIFM1/NDUFB6/NDUFS4/NDUFV1/ATP6V1D/PDP1
CD8_Naive	D28	BTM	enriched in NK cells (II) (M61.0)	11	-0.412557	-0.958548	0.522316	0.930235	0.901517	0.922016	1669	tags=45%, list=18%, signal=37%	NKG7/CD247/CD7/KLRF1/CD96
CD8_Naive	D28	BTM	E2F1 targets (Q3) (M10.0)	16	0.354513	0.941607	0.541137	0.930235	0.901517	0.922016	2471	tags=56%, list=27%, signal=41%	STMN1/DCK/HIST1H2BK/MAP4K1/FBXO5/ERBB2IP/MCM6/TLE4/NR3C2
CD8_Naive	D28	Hallmark	HALLMARK_BILE_ACID_METABOLISM	56	-0.282915	-0.953428	0.54306	0.930235	0.955271	0.922016	1680	tags=25%, list=18%, signal=21%	LIPE/PEX11A/PAOX/SOD1/PECR/IDH1/ACSL1/NPC1/GNPAT/MLYCD/PRDX5/GSTK1/PEX13/NEDD4
CD8_Naive	D28	Hallmark	HALLMARK_HEDGEHOG_SIGNALING	11	0.387594	0.927714	0.545197	0.930235	0.955271	0.922016	572	tags=18%, list=6%, signal=17%	NRCAM/LDB1
CD8_Naive	D28	Hallmark	HALLMARK_GLYCOLYSIS	109	-0.255428	-0.961143	0.547119	0.930235	0.955271	0.922016	2297	tags=34%, list=25%, signal=26%	CXCR4/PKM/PRPS1/TGFBI/NANP/PAM/PDK3/CLN6/HSPA5/PYGB/SRD5A3/NDUFV3/LDHA/MDH1/CASP6/SOD1/FAM162A/ECD/GOT1/IDUA/IDH1/CITED2/GUSB/TPST1/AURKA/SLC35A3/FKBP4/DPYSL4/NT5E/MXI1/NASP/NSDHL/VCAN/SPAG4/XYLT2/GLCE/DDIT4
CD8_Naive	D28	BTM	cell division - E2F transcription network (M4.8)	13	-0.386286	-0.936998	0.551484	0.930235	0.901517	0.922016	3002	tags=62%, list=33%, signal=42%	CASP2/PCNA/ZWINT/DTYMK/MCM2/TOPBP1/TIMELESS/NASP
CD8_Naive	D28	BTM	spliceosome (M250)	10	0.395282	0.919998	0.558322	0.930235	0.901517	0.922016	1173	tags=20%, list=13%, signal=17%	SNRPD1/SNRPG
CD8_Naive	D28	BTM	T cell surface signature (S0)	24	0.312493	0.92217	0.564631	0.930235	0.901517	0.922016	1126	tags=21%, list=12%, signal=18%	FLT3LG/CLEC2D/SIRPG/CD28/CD3E
CD8_Naive	D28	Hallmark	HALLMARK_ADIPOGENESIS	109	-0.253452	-0.953709	0.565584	0.930235	0.955271	0.922016	1680	tags=21%, list=18%, signal=17%	LIPE/GPD2/BCL6/SOD1/IDH1/COQ9/BCKDHA/RAB34/AK2/CHUK/MCCC1/PRDX3/TOB1/UCK1/ABCB8/ACO2/PDCD4/AIFM1/SORBS1/SULT1A1/MTCH2/SLC19A1/GPHN
CD8_Naive	D28	Hallmark	HALLMARK_XENOBIOTIC_METABOLISM	83	-0.261787	-0.941479	0.568824	0.930235	0.955271	0.922016	2042	tags=27%, list=22%, signal=21%	ACP1/NDRG2/GSTM4/DHRS7/SLC46A3/CASP6/PTGDS/UPP1/PGRMC1/IDH1/NPC1/ABHD6/COMT/TPST1/GSR/TMEM97/IRF8/ACO2/FBP1/LPIN2/CES1/ID2
CD8_Naive	D28	BTM	transcription regulation in cell development (M49)	22	0.321072	0.924211	0.572112	0.930235	0.901517	0.922016	1986	tags=32%, list=22%, signal=25%	HMGB2/CCNB1/STMN1/SEMA4A/FBXO5/TIMP2/BASP1
CD8_Naive	D28	BTM	DNA repair (M76)	14	0.354733	0.909629	0.578008	0.930235	0.901517	0.922016	2950	tags=50%, list=32%, signal=34%	RFC2/FANCI/POLD3/RFC4/LIG1/FANCG/FANCD2
CD8_Naive	D28	BTM	enriched in neutrophils (I) (M37.1)	13	-0.370956	-0.899813	0.600586	0.930235	0.901517	0.922016	123	tags=46%, list=1%, signal=46%	TNFRSF10C/ST6GALNAC2/CDA/FCGR2A/RNF24/PTAFR
CD8_Naive	D28	BTM	leukocyte activation and migration (M45)	11	0.369794	0.885109	0.60262	0.930235	0.901517	0.922016	608	tags=18%, list=7%, signal=17%	LCK/SIRPG
CD8_Naive	D28	Hallmark	HALLMARK_MITOTIC_SPINDLE	109	-0.248738	-0.93597	0.606336	0.930235	0.955271	0.922016	1010	tags=17%, list=11%, signal=15%	CENPE/VCL/AURKA/RAB3GAP1/SSH2/ALS2/TUBGCP5/MAP3K11/TUBGCP6/UXT/EPB41/MYO1E/ARHGAP5/DYNLL2/TUBA4A/ACTN4/BCL2L11/NCK2
CD8_Naive	D28	BTM	T cell activation (II) (M7.3)	22	-0.324076	-0.89664	0.61126	0.930235	0.901517	0.922016	1669	tags=32%, list=18%, signal=26%	NKG7/CD247/GPR171/IFNG/TRAT1/CD3G/ITK
CD8_Naive	D28	BTM	enriched in NK cells (I) (M7.2)	31	-0.302197	-0.90508	0.611922	0.930235	0.901517	0.922016	526	tags=23%, list=6%, signal=21%	NKG7/GZMM/CD247/KLRF1/GZMH/CD96/ITK
CD8_Naive	D28	Hallmark	HALLMARK_NOTCH_SIGNALING	16	0.334173	0.887583	0.617168	0.930235	0.955271	0.922016	3267	tags=62%, list=35%, signal=40%	SAP30/KAT2A/DLL1/MAML2/ARRB1/LFNG/SKP1/APH1A/FBXW11/CUL1
CD8_Naive	D28	BTM	extracellular matrix (II) (M2.1)	14	0.342701	0.878776	0.617893	0.930235	0.901517	0.922016	329	tags=14%, list=4%, signal=14%	CST3/LILRB2
CD8_Naive	D28	Hallmark	HALLMARK_REACTIVE_OXYGEN_SPECIES_PATHWAY	36	-0.291295	-0.901517	0.624719	0.930288	0.955271	0.922068	1643	tags=33%, list=18%, signal=28%	STK25/PRDX2/GLRX2/SOD2/MGST1/MSRA/SOD1/PDLIM1/HHEX/GSR/SRXN1/IPCEF1
CD8_Naive	D28	Hallmark	HALLMARK_TGF_BETA_SIGNALING	33	-0.293578	-0.893088	0.636848	0.938152	0.955271	0.929862	506	tags=12%, list=5%, signal=11%	TRIM33/RAB31/ID2/PPM1A
CD8_Naive	D28	BTM	regulation of signal transduction (M3)	20	-0.320599	-0.866906	0.646107	0.941666	0.923002	0.933346	2331	tags=35%, list=25%, signal=26%	PLXNB2/ENG/SYK/GATA3/BCL6/TRAT1/ADAP2
CD8_Naive	D28	BTM	cell cycle (III) (M103)	25	0.292427	0.870387	0.653361	0.942215	0.923002	0.93389	2240	tags=32%, list=24%, signal=24%	SKP2/CCNB1/MCM3/CDKN2C/E2F5/MCM7/MAD2L1/MCM6
CD8_Naive	D28	Hallmark	HALLMARK_COMPLEMENT	93	-0.246319	-0.903248	0.663838	0.947352	0.965583	0.938982	2243	tags=30%, list=24%, signal=23%	KYNU/CA2/FDX1/CTSH/USP8/CDK5R1/GRB2/ANXA5/AKAP10/HSPA5/GMFB/GATA3/PSEN1/DOCK9/GCA/GPD2/CEBPB/ZEB1/JAK2/PDGFB/DUSP6/TIMP1/F5/CTSB/S100A9/RASGRP1/CD55/PDP1
CD8_Naive	D28	BTM	NK cell surface signature (S1)	19	0.299957	0.830441	0.710706	0.981702	0.968432	0.973028	1675	tags=37%, list=18%, signal=30%	IL18RAP/KLRK1/GPR114/PVRIG/S1PR5/DLL1/RARRES3
CD8_Naive	D28	BTM	small GTPase mediated signal transduction (M215)	13	-0.337605	-0.818914	0.711066	0.981702	0.968432	0.973028	1376	tags=23%, list=15%, signal=20%	VAV1/ARHGAP15/TAGAP
CD8_Naive	D28	BTM	T cell differentiation (Th2) (M19)	16	-0.319365	-0.816208	0.728294	0.981702	0.968432	0.973028	1056	tags=31%, list=11%, signal=28%	GATA3/PKIA/GPR171/TRAT1/CD3G
CD8_Naive	D28	BTM	respiratory electron transport chain (mitochondrion) (M219)	17	0.296856	0.799623	0.749944	0.981702	0.968432	0.973028	1183	tags=18%, list=13%, signal=15%	COX7C/UQCRH/COX5A
CD8_Naive	D28	BTM	immune activation - generic cluster (M37.0)	129	-0.225056	-0.866509	0.775635	0.981702	0.968432	0.973028	1584	tags=22%, list=17%, signal=18%	BCL6/CCR9/UPP1/ZNF467/BST1/CLEC12A/CD7/ACSL1/SGK1/ACPL2/DOK3/EMR1/PPIL4/MEF2C/JAM3/SAMD13/DUSP6/TRAT1/LRRK2/CD3G/BANK1/F5/FAM43A/P2RY13/FBP1/CEACAM1/ADAP2/SIGLEC9
CD8_Naive	D28	BTM	endoplasmic reticulum (M37.2)	11	0.317547	0.760054	0.782314	0.981702	0.968432	0.973028	709	tags=18%, list=8%, signal=17%	LPCAT2/SCD
CD8_Naive	D28	Hallmark	HALLMARK_G2M_CHECKPOINT	114	-0.226673	-0.857045	0.787468	0.981702	0.965716	0.973028	1431	tags=19%, list=16%, signal=17%	ORC5/CCNT1/SMC1A/CKS1B/MCM2/CUL3/HIRA/CENPE/HIF1A/NCL/AURKA/RPS6KA5/PRIM2/NASP/HNRNPU/CBX1/GSPT1/MAPK14/PLK4/HSPA8/HMGA1/SRSF2
CD8_Naive	D28	Hallmark	HALLMARK_PEROXISOME	67	-0.239014	-0.83	0.792604	0.981702	0.965716	0.973028	1557	tags=33%, list=17%, signal=27%	SOD2/ACSL5/ABCB1/ABCD3/VPS4B/ACSL4/CDK7/CLN6/PEX11A/PEX5/SOD1/ITGB1BP1/IDH1/ACSL1/PEX11B/GNPAT/MLYCD/PRDX5/GSTK1/PEX13/ERCC3/ABCB9
CD8_Naive	D28	Hallmark	HALLMARK_INTERFERON_ALPHA_RESPONSE	76	0.223874	0.845414	0.797372	0.981702	0.965716	0.973028	1973	tags=26%, list=21%, signal=21%	IFITM3/IFITM2/PNPT1/IRF2/CD74/ADAR/GBP4/USP18/SP110/TRAFD1/IFITM1/LGALS3BP/UBE2L6/BST2/PLSCR1/IRF1/PSMB9/RTP4/NMI/STAT2
CD8_Naive	D28	Hallmark	HALLMARK_UV_RESPONSE_DN	51	-0.245283	-0.812374	0.799049	0.981702	0.965716	0.973028	2236	tags=29%, list=24%, signal=22%	MYC/GCNT1/KALRN/RXRA/CELF2/ADD3/PTPRM/SIPA1L1/PRKCA/CITED2/ANXA4/PIAS3/SFMBT1/MAPK14/TGFBR2
CD8_Naive	D28	Hallmark	HALLMARK_E2F_TARGETS	122	-0.223133	-0.85245	0.801422	0.981702	0.965716	0.973028	1342	tags=19%, list=15%, signal=16%	SMC1A/CKS1B/MCM2/PAICS/NAP1L1/EIF2S1/AK2/CENPE/TIMELESS/CDCA8/AURKA/PMS2/DEK/GINS3/CENPM/PRIM2/NASP/GSPT1/SLBP/PLK4/HMGA1/SPAG5/SRSF2
CD8_Naive	D28	BTM	blood coagulation (M11.1)	11	-0.315797	-0.733733	0.80948	0.981702	0.968432	0.973028	2217	tags=45%, list=24%, signal=35%	AMICA1/SYK/CFD/SIRPA/F5
CD8_Naive	D28	Hallmark	HALLMARK_MTORC1_SIGNALING	134	-0.219156	-0.848687	0.815442	0.981702	0.965716	0.973028	2134	tags=25%, list=23%, signal=19%	SQSTM1/HMGCR/CYP51A1/PSMC2/HSPA5/ADD3/RPN1/PSMC6/GAPDH/LDHA/TFRC/ACTR2/GOT1/IDH1/NUFIP1/SLC2A1/USO1/MCM2/TES/TM7SF2/SLA/GMPS/AURKA/GSR/TMEM97/CALR/ACSL3/STIP1/SDF2L1/TUBA4A/HSPE1/DDIT4/ATP6V1D
CD8_Naive	D28	BTM	Naive B cell surface signature (S8)	12	-0.306663	-0.728929	0.823669	0.981702	0.968432	0.973028	2554	tags=42%, list=28%, signal=30%	FAM26F/CXCR4/HVCN1/BTLA/CD200
CD8_Naive	D28	BTM	mismatch repair (I) (M22.0)	20	0.271371	0.763268	0.824364	0.981702	0.968432	0.973028	2240	tags=30%, list=24%, signal=23%	SMC2/RFC2/PRIM1/POLD3/RFC4/MCM6
CD8_Naive	D28	Hallmark	HALLMARK_CHOLESTEROL_HOMEOSTASIS	45	-0.243419	-0.789225	0.827077	0.981702	0.965716	0.973028	2230	tags=36%, list=24%, signal=27%	FBXO6/HMGCR/GNAI1/ANXA5/CYP51A1/FDFT1/PDK3/ACAT2/SREBF2/GUSB/TM7SF2/ANTXR2/TP53INP1/TMEM97/NSDHL/CHKA
CD8_Naive	D28	BTM	cell adhesion (GO) (M117)	18	0.272832	0.745604	0.82711	0.981702	0.968432	0.973028	1923	tags=33%, list=21%, signal=26%	CORO1A/CXCR3/SPOCK2/CD40LG/NINJ1/BCL2
CD8_Naive	D28	BTM	cell cycle (I) (M4.1)	54	-0.23655	-0.792513	0.83151	0.981702	0.968432	0.973028	2472	tags=35%, list=27%, signal=26%	FOXM1/ZWINT/DTYMK/UBE2S/CENPK/BRIP1/BRCA1/POLA1/KIF18A/CKS1B/MCM2/CENPE/TIMELESS/CDCA8/AURKA/CENPM/PLK4/SPAG5/CDT1
CD8_Naive	D28	BTM	DC surface signature (S5)	24	0.258452	0.762693	0.833677	0.981702	0.968432	0.973028	1551	tags=21%, list=17%, signal=17%	TGFA/SPINT2/KMO/TM2D2/AGPAT3
CD8_Naive	D28	Hallmark	HALLMARK_IL6_JAK_STAT3_SIGNALING	38	-0.246015	-0.771131	0.841205	0.981702	0.965716	0.973028	2073	tags=24%, list=22%, signal=18%	GRB2/SOCS1/TNF/CSF1/IL17RA/MYD88/IL6ST/CD14/PTPN1
CD8_Naive	D28	BTM	transmembrane transport (II) (M191)	12	0.290806	0.712093	0.844542	0.981702	0.968432	0.973028	69	tags=8%, list=1%, signal=8%	SLC19A2
CD8_Naive	D28	BTM	CORO1A-DEF6 network (I) (M32.2)	17	-0.278556	-0.725153	0.848752	0.981702	0.968432	0.973028	410	tags=24%, list=4%, signal=23%	HGS/CLPTM1/BRD2/TECR
CD8_Naive	D28	BTM	enriched in activated dendritic cells/monocytes (M64)	11	-0.299737	-0.696419	0.853006	0.981702	0.968432	0.973028	1480	tags=55%, list=16%, signal=46%	IL1B/SLC31A2/SOD2/DRAM1/SIRPA/FAM129A
CD8_Naive	D28	BTM	Monocyte surface signature (S4)	42	-0.238029	-0.758955	0.867989	0.981702	0.968432	0.973028	292	tags=17%, list=3%, signal=16%	MS4A6A/CLEC12A/EMR1/ASGR1/P2RY13/PTAFR/SIGLEC9
CD8_Naive	D28	Hallmark	HALLMARK_ANDROGEN_RESPONSE	65	-0.225679	-0.779893	0.869863	0.981702	0.965716	0.973028	2191	tags=23%, list=24%, signal=18%	PIAS1/HMGCR/ABHD2/B2M/HOMER2/ANKH/SGK1/ITGAV/HSD17B14/GSR/IQGAP2/UAP1/ACSL3/FKBP5/SMS
CD8_Naive	D28	BTM	Activated (LPS) dendritic cell surface signature (S11)	16	-0.274567	-0.701715	0.87457	0.981702	0.968432	0.973028	71	tags=31%, list=1%, signal=31%	CD58/IFI6/CD274/ANTXR2/LY75
CD8_Naive	D28	BTM	enriched in B cells (II) (M47.1)	13	0.270129	0.678701	0.881382	0.981702	0.968432	0.973028	1241	tags=31%, list=13%, signal=27%	TCF4/BCL11A/PTPRK/CR2
CD8_Naive	D28	Hallmark	HALLMARK_APICAL_JUNCTION	78	-0.217039	-0.772989	0.898596	0.982783	0.965716	0.974099	1430	tags=19%, list=15%, signal=16%	NRTN/NLGN2/LDLRAP1/CDK8/TIAL1/SIRPA/CDH4/VCL/JAM3/MPZL2/AKT2/VCAN/MAPK14/ACTN4/MAP4K2
CD8_Naive	D28	Hallmark	HALLMARK_PROTEIN_SECRETION	57	-0.221829	-0.749037	0.901316	0.982783	0.965716	0.974099	2728	tags=37%, list=30%, signal=26%	SGMS1/SCAMP3/VAMP4/VAMP7/CLTA/ARFIP1/ATP1A1/VPS4B/ERGIC3/SEC31A/PAM/BET1/COPB1/SOD1/STX12/USO1/RAB5A/OCRL/MAPK1/MON2/RAB9A
CD8_Naive	D28	Hallmark	HALLMARK_APICAL_SURFACE	19	0.238826	0.661198	0.925285	0.982783	0.965716	0.974099	1795	tags=32%, list=19%, signal=25%	MDGA1/APP/ADIPOR2/AKAP7/SULF2/LYPD3
CD8_Naive	D28	Hallmark	HALLMARK_KRAS_SIGNALING_DN	40	-0.222733	-0.704691	0.925477	0.982783	0.965716	0.974099	1428	tags=25%, list=15%, signal=21%	KCNQ2/BARD1/IDUA/ENTPD7/SGK1/RIBC2/CACNA1F/IFNG/SLC25A23/CELSR2
CD8_Naive	D28	BTM	enriched in B cells (III) (M47.2)	10	-0.258254	-0.585526	0.941187	0.982783	0.976021	0.974099	2535	tags=60%, list=27%, signal=44%	ALOX5/PAWR/FCGR2B/CD69/HHEX/MEF2C
CD8_Naive	D28	BTM	innate antiviral response (M150)	10	0.249638	0.581019	0.945391	0.982783	0.976021	0.974099	2403	tags=40%, list=26%, signal=30%	SP100/PLSCR1/OAS1/OASL
CD8_Naive	D28	BTM	enriched in activated dendritic cells (II) (M165)	10	0.248058	0.577341	0.947794	0.982783	0.976021	0.974099	2369	tags=40%, list=26%, signal=30%	HERC5/ATF3/IFIT2/DAPK1
CD8_Naive	D28	BTM	respiratory electron transport chain (mitochondrion) (M216)	10	-0.250359	-0.567626	0.951327	0.982783	0.976021	0.974099	2462	tags=40%, list=27%, signal=29%	COX7B/NDUFB7/COX6C/ATP5J
CD8_Naive	D28	BTM	mitotic cell cycle in stimulated CD4 T cells (M4.5)	17	-0.2322	-0.604477	0.952039	0.982783	0.976021	0.974099	3233	tags=47%, list=35%, signal=31%	CDCA7/NDC80/GPR56/GRAP2/CENPK/ZEB1/IFNG/CENPM
CD8_Naive	D28	BTM	nuclear pore complex (M106.0)	12	-0.241143	-0.57319	0.954088	0.982783	0.976021	0.974099	593	tags=25%, list=6%, signal=23%	NUP107/NUP54/NUP62
CD8_Naive	D28	Hallmark	HALLMARK_MYC_TARGETS_V1	150	0.183574	0.767461	0.977958	0.988258	0.981044	0.979526	1654	tags=19%, list=18%, signal=16%	TRA2B/TUFM/CTPS1/HNRNPC/PPIA/TRIM28/HDDC2/HPRT1/SNRPD1/ABCE1/ORC2/SRSF3/CBX3/ILF2/EIF4H/SERBP1/SNRPG/COX5A/PSMD1/PSMA1/HNRNPD/RPL14/SLC25A3/DDX21/FAM120A/POLE3/RAD23B/HNRNPA3
CD8_Naive	D28	BTM	intracellular transport (M147)	13	0.208837	0.524703	0.978653	0.988258	0.989774	0.979526	2164	tags=31%, list=23%, signal=24%	EXOC1/NUP133/SIRT1/PIK3C2A
CD8_Naive	D28	Hallmark	HALLMARK_APOPTOSIS	103	-0.18751	-0.698886	0.981044	0.988258	0.981044	0.979526	1998	tags=20%, list=22%, signal=16%	CD69/BRCA1/CD2/TNF/PSEN1/BIRC3/CASP6/ANKH/SOD1/CFLAR/BNIP3L/ANXA1/GSR/PPP2R5B/SATB1/TIMP1/CD14/PDCD4/DNAJA1/BCL2L11/TXNIP
CD8_Naive	D28	BTM	golgi membrane (II) (M237)	12	0.193415	0.473613	0.990298	0.990298	0.990298	0.981547	2825	tags=50%, list=31%, signal=35%	GOLPH3L/ZDHHC17/PNPLA8/SLC35B3/COPB2/C1GALT1C1
CD8_proliferating	D28	Hallmark	HALLMARK_MYC_TARGETS_V1	150	0.405756	1.66728	0.000252461	0.0247772	0.0118657	0.0237935	1636	tags=35%, list=25%, signal=27%	SYNCRIP/PRDX3/MAD2L1/PSMD14/PSMA1/SSBP1/SRSF3/EIF4H/ILF2/CNBP/PSMA4/GLO1/HDGF/PSMD8/LSM7/PSMD1/EIF3J/RPL34/SET/RRM1/XRCC6/HNRNPC/NAP1L1/NCBP2/ERH/EIF3B/SRSF1/PSMD3/CCT5/HPRT1/EIF1AX/IMPDH2/SERBP1/PPIA/SF3B3/CDK2/HSPD1/SRSF7/PGK1/PABPC4/CANX/YWHAQ/MRPS18B/RRP9/DUT/HSPE1/SNRPG/PA2G4/SLC25A3/EIF3D/PABPC1/CSTF2/DHX15
CD8_proliferating	D28	BTM	cell adhesion (GO) (M117)	13	0.811877	2.01805	0.000434688	0.0247772	0.0291241	0.0237935	277	tags=31%, list=4%, signal=30%	NINJ1/SPOCK2/PPP2R1A/ZAP70
CD8_proliferating	D28	BTM	respiratory electron transport chain (mitochondrion) (M219)	16	0.695729	1.83068	0.00323764	0.12303	0.108461	0.118146	955	tags=50%, list=14%, signal=43%	UQCRH/UQCR10/UQCRC2/UQCRB/UQCRFS1/ATP5L/COX6A1/COX5B
CD8_proliferating	D28	Hallmark	HALLMARK_INTERFERON_ALPHA_RESPONSE	57	0.456922	1.60649	0.00812819	0.231654	0.187445	0.222456	1239	tags=32%, list=19%, signal=26%	GBP4/BST2/PSME1/IFI44L/MVB12A/PSME2/UBA7/LY6E/NMI/TRIM14/OAS1/PSMB8/TAP1/TRIM26/LGALS3BP/CMPK2/PARP12/PARP14
CD8_proliferating	D28	Hallmark	HALLMARK_ADIPOGENESIS	92	0.380511	1.45624	0.0119646	0.272793	0.187445	0.261961	995	tags=25%, list=15%, signal=22%	BCL2L13/PRDX3/SUCLG1/GHITM/HIBCH/SCP2/UCK1/CPT2/GADD45A/YWHAG/ARAF/NMT1/UQCR10/ETFB/ATP1B3/CD151/CAT/TALDO1/IDH1/COX6A1/SDHC/VEGFB/GPD2
CD8_proliferating	D28	BTM	myeloid, dendritic cell activation via NFkB (I) (M43.0)	10	-0.712501	-1.61689	0.017199	0.28619	0.294349	0.274827	719	tags=30%, list=11%, signal=27%	NFKBID/IL23A/CD83
CD8_proliferating	D28	BTM	small GTPase mediated signal transduction (M215)	14	-0.653535	-1.62586	0.0175731	0.28619	0.294349	0.274827	913	tags=36%, list=14%, signal=31%	RAC2/ARHGAP15/HMHA1/ARHGAP4/ARHGAP25
CD8_proliferating	D28	BTM	mitotic cell cycle in stimulated CD4 T cells (M4.5)	20	0.559678	1.55674	0.0283967	0.381801	0.336588	0.366642	576	tags=20%, list=9%, signal=18%	LAG3/MAD2L1/KIF20A/CXCR6
CD8_proliferating	D28	BTM	respiratory electron transport chain (mitochondrion) (M216)	10	0.684841	1.58531	0.0301422	0.381801	0.336588	0.366642	801	tags=50%, list=12%, signal=44%	ATP5J/ATP5H/UQCR10/UQCRB/COX6A1
CD8_proliferating	D28	BTM	enriched in NK cells (III) (M157)	10	-0.671572	-1.52401	0.036666	0.417993	0.350946	0.401397	1540	tags=50%, list=23%, signal=38%	PPP1R16B/C1orf21/GIMAP6/PTPN4/PVRIG
CD8_proliferating	D28	BTM	mitotic cell division (M6)	17	0.552272	1.4784	0.0562041	0.498981	0.440654	0.479169	547	tags=18%, list=8%, signal=16%	ZWILCH/MAD2L1/KIF18A
CD8_proliferating	D28	Hallmark	HALLMARK_NOTCH_SIGNALING	10	0.647094	1.49793	0.0575249	0.498981	0.533731	0.479169	268	tags=20%, list=4%, signal=19%	PRKCA/NOTCH2
CD8_proliferating	D28	BTM	B cell surface signature (S2)	15	-0.581428	-1.47321	0.0591923	0.498981	0.440654	0.479169	994	tags=33%, list=15%, signal=28%	FAIM3/FCRL3/CD37/CXCR5/P2RX5
CD8_proliferating	D28	Hallmark	HALLMARK_APICAL_JUNCTION	52	-0.410716	-1.37224	0.0612784	0.498981	0.533731	0.479169	1479	tags=35%, list=22%, signal=27%	ZYX/RHOF/VCL/CNN2/MAPK14/DHX16/NF2/RAC2/AKT3/SKAP2/PFN1/ACTG2/RSU1/MSN/RASA1/B4GALT1/LIMA1/INSIG1
CD8_proliferating	D28	Hallmark	HALLMARK_MITOTIC_SPINDLE	118	-0.334537	-1.27181	0.0681359	0.517833	0.533731	0.497273	654	tags=17%, list=10%, signal=16%	LMNB1/PCM1/TUBGCP6/KIF23/MARK4/KIF22/EZR/CNTRL/FLNA/ARHGAP4/PREX1/ROCK1/TIAM1/CD2AP/MAP1S/RASA1/STAU1/TUBA4A/ARL8A/NCK2
CD8_proliferating	D28	Hallmark	HALLMARK_FATTY_ACID_METABOLISM	79	0.33472	1.24907	0.0911452	0.64941	0.589707	0.623625	1053	tags=33%, list=16%, signal=28%	ACOT2/GABARAPL1/SUCLG1/HIBCH/PSME1/ACSL5/CPT2/HSD17B11/HSD17B10/SUCLG2/ENO3/AUH/ECI1/IDH1/IDI1/CCDC58/SDHC/HADHB/ETFDH/PDHB/CPT1A/GPD2/FH/PCBD1/CBR3/GLUL
CD8_proliferating	D28	BTM	immune activation - generic cluster (M37.0)	73	-0.35019	-1.23823	0.119651	0.728974	0.77592	0.70003	1205	tags=27%, list=18%, signal=23%	GSN/GALNT6/VNN2/LY96/SAC3D1/CD3E/PKMYT1/MCTP1/F5/CHAF1A/UPP1/ITGAM/LGALS3/PPIL4/CORO2A/SLA2/BLM/MSH2/ACPL2/SGK1
CD8_proliferating	D28	Hallmark	HALLMARK_INTERFERON_GAMMA_RESPONSE	106	0.300191	1.17822	0.139665	0.728974	0.589707	0.70003	1263	tags=28%, list=19%, signal=23%	GBP4/BST2/JAK2/PSME1/IFI44L/MT2A/PSME2/MVP/LY6E/NMI/TRIM14/KLRK1/PFKP/MX2/IRF4/PSMB8/GCH1/TNFAIP3/CASP3/CD69/TAP1/TOR1B/CD38/TRIM26/LGALS3BP/CMPK2/PARP12/FGL2/PARP14/MTHFD2
CD8_proliferating	D28	Hallmark	HALLMARK_TNFA_SIGNALING_VIA_NFKB	96	-0.32491	-1.19947	0.141223	0.728974	0.589707	0.70003	396	tags=10%, list=6%, signal=10%	FUT4/IL23A/CD83/RELA/B4GALT1/BIRC2/SGK1/IL7R/KLF9/NFAT5
CD8_proliferating	D28	Hallmark	HALLMARK_ESTROGEN_RESPONSE_EARLY	58	-0.361719	-1.23083	0.141577	0.728974	0.589707	0.70003	1320	tags=33%, list=20%, signal=26%	TIPARP/MAST4/ENDOD1/NRIP1/ISG20L2/SLC37A1/NADSYN1/PRSS23/FAM102A/RAB31/FDFT1/KDM4B/ABHD2/FHL2/ADD3/TIAM1/CANT1/FASN/B4GALT1
CD8_proliferating	D28	Hallmark	HALLMARK_P53_PATHWAY	97	-0.322201	-1.19177	0.146508	0.728974	0.589707	0.70003	490	tags=14%, list=7%, signal=14%	RPS27L/UPP1/DDIT4/AEN/SLC35D1/NUDT15/WRAP73/CD81/HMOX1/CGRRF1/CCNK/VWA5A/PITPNC1/HEXIM1
CD8_proliferating	D28	BTM	mitotic cell cycle - DNA replication (M4.4)	17	0.482191	1.2908	0.149373	0.728974	0.77592	0.70003	1204	tags=35%, list=18%, signal=29%	MCM8/KIF15/POLA2/MCM10/CDC7/CDK2
CD8_proliferating	D28	Hallmark	HALLMARK_DNA_REPAIR	93	0.306189	1.17401	0.150563	0.728974	0.589707	0.70003	1782	tags=35%, list=27%, signal=26%	TAF1C/DGCR8/REV3L/ERCC3/DDB2/NFX1/UPF3B/POLD4/SSRP1/POLA2/DAD1/ADA/RPA3/NELFB/NCBP2/DGUOK/SRSF6/HPRT1/IMPDH2/POLD1/CMPK2/RFC5/DUT/TAF9/POLR2E/DCTN4/TSG101/PNP/CLP1/PDE6G/ERCC4/POLR2F/ELL
CD8_proliferating	D28	BTM	DNA repair (M76)	10	-0.576652	-1.30861	0.153468	0.728974	0.77592	0.70003	747	tags=40%, list=11%, signal=36%	LIG1/RAD50/H2AFX/FANCI
CD8_proliferating	D28	Hallmark	HALLMARK_MYC_TARGETS_V2	32	0.393733	1.22845	0.169045	0.748298	0.611164	0.718587	2169	tags=53%, list=33%, signal=36%	UTP20/DUSP2/MPHOSPH10/NOP2/HSPD1/IMP4/RRP9/GRWD1/HSPE1/PA2G4/DCTPP1/WDR74/MCM5/PPRC1/SUPV3L1/RABEPK/DDX18
CD8_proliferating	D28	BTM	chaperonin mediated protein folding (I) (M204.0)	10	0.555178	1.28516	0.170664	0.748298	0.77592	0.718587	1436	tags=60%, list=22%, signal=47%	SUCLG1/SSBP1/CCT5/HSPD1/CCT6A/HSPE1
CD8_proliferating	D28	BTM	mitotic cell cycle (M4.7)	11	-0.546539	-1.27629	0.180008	0.760032	0.77592	0.729855	2925	tags=82%, list=44%, signal=46%	CCNA2/CEP76/SHCBP1/PLK4/CCNB2/FOXM1/CKAP5/CEP152/PKMYT1
CD8_proliferating	D28	BTM	regulation of localization (GO) (M63)	11	0.522948	1.24683	0.200214	0.772205	0.77592	0.741545	537	tags=18%, list=8%, signal=17%	NAPA/TSC2
CD8_proliferating	D28	Hallmark	HALLMARK_XENOBIOTIC_METABOLISM	72	0.310672	1.14263	0.201494	0.772205	0.676445	0.741545	1112	tags=26%, list=17%, signal=22%	NINJ1/GABARAPL1/MAN1A1/SLC12A4/MT2A/NMT1/CYB5A/ABHD6/SHMT2/CAT/IDH1/ABCD2/DHPS/BLVRB/ETFDH/GCH1/GSS/AP4B1/HPRT1
CD8_proliferating	D28	BTM	enriched in activated dendritic cells (II) (M165)	10	0.532557	1.23279	0.214816	0.772205	0.77592	0.741545	2275	tags=80%, list=34%, signal=53%	PRKAR2B/BCL2A1/MX2/IFIT1/IFIT2/RSAD2/IFIH1/IFIT3
CD8_proliferating	D28	Hallmark	HALLMARK_COMPLEMENT	72	0.307798	1.13206	0.218772	0.772205	0.685485	0.741545	1079	tags=24%, list=16%, signal=20%	SIRT6/JAK2/SPOCK2/PRDM4/GNG2/EHD1/CD55/DPP4/CASP10/PPP2CB/PREP/CTSH/MSRB1/TNFAIP3/CASP3/GPD2/CTSS
CD8_proliferating	D28	BTM	enriched in cell cycle (M167)	12	0.500813	1.22215	0.221125	0.772205	0.77592	0.741545	1183	tags=42%, list=18%, signal=34%	CDC34/PPP2R1A/TSC2/PSMD3/TGFB1
CD8_proliferating	D28	BTM	E2F transcription factor network (M8)	11	-0.522667	-1.22054	0.226231	0.772205	0.77592	0.741545	975	tags=27%, list=15%, signal=23%	UBE2C/E2F1/RAD54L
CD8_proliferating	D28	BTM	NK cell surface signature (S1)	14	-0.479378	-1.19259	0.245098	0.772205	0.77592	0.741545	426	tags=21%, list=6%, signal=20%	GPR114/PVRIG/ADRB2
CD8_proliferating	D28	BTM	Monocyte surface signature (S4)	16	-0.460118	-1.18195	0.247718	0.772205	0.77592	0.741545	1268	tags=38%, list=19%, signal=30%	FCGRT/VNN2/TNFSF12/MCTP1/TNFRSF10B/ITGAM
CD8_proliferating	D28	Hallmark	HALLMARK_IL2_STAT5_SIGNALING	80	0.293062	1.09469	0.260787	0.772205	0.729061	0.741545	1463	tags=29%, list=22%, signal=23%	GBP4/CCNE1/GABARAPL1/AGER/IL18R1/FAM126B/ICOS/LCLAT1/ENO3/GALM/NOP2/IRF4/HIPK2/CASP3/PLAGL1/ABCB1/RNH1/FGL2/CDC42SE2/PRNP/RHOH/BATF/FAH
CD8_proliferating	D28	Hallmark	HALLMARK_REACTIVE_OXYGEN_SPECIES_PATHWAY	31	0.366993	1.13234	0.26383	0.772205	0.729061	0.741545	1365	tags=35%, list=21%, signal=28%	TXNRD1/PFKP/G6PD/CAT/PRDX1/LSP1/TXNRD2/NDUFB4/STK25/PRNP/SOD1
CD8_proliferating	D28	BTM	T cell activation (II) (M7.3)	23	0.39401	1.13495	0.278405	0.772205	0.77592	0.741545	380	tags=17%, list=6%, signal=16%	IL18R1/ZAP70/ICOS/TRAT1
CD8_proliferating	D28	Hallmark	HALLMARK_EPITHELIAL_MESENCHYMAL_TRANSITION	32	0.35863	1.11893	0.279215	0.772205	0.729061	0.741545	1771	tags=50%, list=27%, signal=37%	CADM1/NOTCH2/COL6A2/GADD45A/WIPF1/PLOD3/TNFAIP3/FUCA1/MAGEE1/TGFB1/EMP3/SAT1/COLGALT1/ITGB1/GPX7/ITGAV
CD8_proliferating	D28	BTM	intracellular transport (M147)	12	0.472818	1.15384	0.279948	0.772205	0.77592	0.741545	834	tags=25%, list=13%, signal=22%	SRP9/ZFAND6/SIRT1
CD8_proliferating	D28	BTM	transcription regulation in cell development (M49)	15	-0.454732	-1.15219	0.280656	0.772205	0.77592	0.741545	1205	tags=40%, list=18%, signal=33%	SEMA4A/GSN/ASPM/LST1/FHL2/MSH2
CD8_proliferating	D28	BTM	respiratory electron transport chain (mitochondrion) (M238)	13	0.459109	1.14119	0.287764	0.772205	0.77592	0.741545	1891	tags=62%, list=28%, signal=44%	UQCRH/NDUFS8/ATP5I/NDUFB2/NDUFB6/NDUFA2/NDUFS4/ATP5D
CD8_proliferating	D28	BTM	enriched in antigen presentation (III) (M95.1)	11	-0.494546	-1.15487	0.291808	0.772205	0.77592	0.741545	287	tags=55%, list=4%, signal=52%	HLA-DRA/ITGB2/HLA-DRB1/HLA-DMA/CD53/HLA-DMB
CD8_proliferating	D28	Hallmark	HALLMARK_WNT_BETA_CATENIN_SIGNALING	14	-0.453664	-1.12862	0.307066	0.772205	0.747242	0.741545	165	tags=21%, list=2%, signal=21%	TCF7/SKP2/MAML1
CD8_proliferating	D28	BTM	regulation of antigen presentation and immune response (M5.0)	43	-0.337675	-1.08747	0.317303	0.772205	0.77592	0.741545	1264	tags=30%, list=19%, signal=25%	LIME1/MAPK14/ITK/LY96/CD3E/NCKAP1L/FYN/HLA-DQA1/CHUK/INPP5D/HLA-DMB/MEF2A/SLA2
CD8_proliferating	D28	BTM	T cell activation and signaling (M5.1)	17	0.410988	1.10019	0.329875	0.772205	0.77592	0.741545	819	tags=24%, list=12%, signal=21%	ZAP70/TRAT1/CD2/CCR7
CD8_proliferating	D28	BTM	KLF12 targets network (M32.3)	12	0.455453	1.11146	0.330614	0.772205	0.77592	0.741545	1200	tags=25%, list=18%, signal=21%	PPP2R1A/HGS/CNOT3
CD8_proliferating	D28	Hallmark	HALLMARK_TGF_BETA_SIGNALING	22	0.379388	1.08347	0.341961	0.772205	0.747242	0.741545	1229	tags=36%, list=19%, signal=30%	ID3/UBE2D3/SLC20A1/FNTA/HIPK2/TGIF1/TGFB1/ARID4B
CD8_proliferating	D28	Hallmark	HALLMARK_UV_RESPONSE_DN	54	-0.316027	-1.063	0.343053	0.772205	0.747242	0.741545	1185	tags=20%, list=18%, signal=17%	MAPK14/CELF2/FYN/CDK13/SCAF8/AKT3/FHL2/ADD3/MGMT/NIPBL/INSIG1
CD8_proliferating	D28	BTM	nuclear pore complex (M106.0)	14	-0.437104	-1.08742	0.348502	0.772205	0.77592	0.741545	624	tags=36%, list=9%, signal=32%	NUP43/NUP107/NUP133/NUP54/NUP85
CD8_proliferating	D28	Hallmark	HALLMARK_BILE_ACID_METABOLISM	38	0.328282	1.0626	0.349773	0.772205	0.747242	0.741545	1022	tags=26%, list=15%, signal=22%	SCP2/EFHC1/ACSL5/HSD17B11/CAT/IDH1/SLC35B2/IDI1/ABCD2/PEX13
CD8_proliferating	D28	BTM	T cell surface signature (S0)	17	0.402772	1.07819	0.35668	0.772205	0.77592	0.741545	736	tags=24%, list=11%, signal=21%	LAG3/ICOS/CXCR6/CD2
CD8_proliferating	D28	BTM	DC surface signature (S5)	13	-0.443895	-1.08208	0.359008	0.772205	0.77592	0.741545	770	tags=31%, list=12%, signal=27%	HLA-DQA1/CD58/DENND1B/CD83
CD8_proliferating	D28	Hallmark	HALLMARK_SPERMATOGENESIS	36	-0.337129	-1.0441	0.383623	0.809871	0.756523	0.777715	925	tags=19%, list=14%, signal=17%	NF2/PEBP1/IFT88/BRAF/PRKAR2A/CLPB/LPIN1
CD8_proliferating	D28	Hallmark	HALLMARK_APICAL_SURFACE	12	-0.441122	-1.05372	0.395397	0.818941	0.756523	0.786425	491	tags=17%, list=7%, signal=15%	FLOT2/B4GALT1
CD8_proliferating	D28	Hallmark	HALLMARK_PEROXISOME	53	0.296531	1.02617	0.406076	0.818941	0.756523	0.786425	859	tags=25%, list=13%, signal=22%	CADM1/ERCC3/SCP2/ACSL5/HSD17B11/CNBP/MVP/CAT/IDH1/PRDX1/SLC35B2/IDI1/ABCD2
CD8_proliferating	D28	BTM	T cell activation (I) (M7.1)	37	0.314403	1.01456	0.426487	0.818941	0.85045	0.786425	1563	tags=38%, list=24%, signal=29%	CD8B/ZAP70/ICOS/DPP4/KLRK1/CD2/CCR7/THEMIS/CD8A/SLAMF1/IL21R/RHOH/IKZF1/IL12RB1
CD8_proliferating	D28	BTM	T cell differentiation (Th2) (M19)	10	0.440841	1.02048	0.430694	0.818941	0.85045	0.786425	530	tags=20%, list=8%, signal=18%	TRAT1/DPP4
CD8_proliferating	D28	Hallmark	HALLMARK_KRAS_SIGNALING_UP	51	-0.30276	-1.00689	0.434422	0.818941	0.756523	0.786425	1039	tags=24%, list=16%, signal=20%	LY96/DNMBP/ANKH/CXCR4/ETS1/USP12/GYPC/CD37/PTBP2/IL10RA/VWA5A/IL7R
CD8_proliferating	D28	Hallmark	HALLMARK_OXIDATIVE_PHOSPHORYLATION	137	0.24747	1.00444	0.434598	0.818941	0.756523	0.786425	1102	tags=22%, list=17%, signal=19%	PRDX3/SUCLG1/UQCRH/TOMM22/TIMM50/NDUFS8/HTRA2/UQCR10/SLC25A12/UQCRC2/ETFB/UQCRB/CYB5A/PMPCA/HSD17B10/UQCRFS1/ECI1/IDH1/COX6A1/SDHC/HADHB/AFG3L2/ETFDH/COX5B/PDHB/CPT1A/FH/NDUFA1/ATP6V1H/ACADSB
CD8_proliferating	D28	BTM	golgi membrane (II) (M237)	10	0.43798	1.01386	0.439185	0.818941	0.85045	0.786425	507	tags=20%, list=8%, signal=18%	SLC35B3/RAB33B
CD8_proliferating	D28	BTM	platelet activation (I) (M32.0)	19	-0.379155	-1.01407	0.445389	0.818941	0.85045	0.786425	1479	tags=37%, list=22%, signal=29%	ZYX/CORO1A/NUCB1/PPP1CA/PFN1/FLNA/H1FX
CD8_proliferating	D28	BTM	enriched in NK cells (I) (M7.2)	32	0.31791	0.991886	0.456958	0.826877	0.85045	0.794046	627	tags=12%, list=9%, signal=11%	XCL2/ZAP70/KLRB1/KLRK1
CD8_proliferating	D28	Hallmark	HALLMARK_ANDROGEN_RESPONSE	55	-0.291297	-0.981951	0.483809	0.849198	0.779273	0.815481	603	tags=15%, list=9%, signal=13%	ABHD2/GPD1L/CDK6/XRCC5/IQGAP2/B4GALT1/SGK1/INSIG1
CD8_proliferating	D28	Hallmark	HALLMARK_INFLAMMATORY_RESPONSE	60	0.275945	0.981392	0.484332	0.849198	0.779273	0.815481	1025	tags=18%, list=15%, signal=16%	LTA/BST2/IL18R1/CD55/LY6E/NMI/CXCR6/CCR7/SLC11A2/GCH1/CD69
CD8_proliferating	D28	BTM	enriched in DNA interacting proteins (M182)	10	-0.427838	-0.9709	0.499716	0.849198	0.899696	0.815481	188	tags=60%, list=3%, signal=58%	YWHAH/SUV39H1/STIL/STMN1/TAF5/BLM
CD8_proliferating	D28	Hallmark	HALLMARK_MYOGENESIS	35	0.30309	0.963997	0.507312	0.849198	0.779273	0.815481	772	tags=23%, list=12%, signal=20%	GAA/RIT1/COL6A2/TSC2/FLII/ENO3/PDLIM7/LSP1
CD8_proliferating	D28	BTM	cell division - E2F transcription network (M4.8)	14	0.378707	0.959785	0.510879	0.849198	0.899696	0.815481	1724	tags=50%, list=26%, signal=37%	MAD2L1/DNMT1/E2F7/DTYMK/RFC5/NASP/RANBP1
CD8_proliferating	D28	Hallmark	HALLMARK_PROTEIN_SECRETION	59	0.273179	0.967632	0.513988	0.849198	0.779273	0.815481	400	tags=10%, list=6%, signal=10%	NAPA/RPS6KA3/STX12/MAPK1/COG2/DNM1L
CD8_proliferating	D28	BTM	PLK1 signaling events (M4.2)	20	-0.35212	-0.953265	0.527102	0.858423	0.899696	0.82434	1319	tags=40%, list=20%, signal=32%	PRC1/SGOL1/KIF14/MYBL2/ASPM/HJURP/KIF23/RAD51AP1
CD8_proliferating	D28	BTM	enriched in antigen presentation (I) (M71)	11	-0.401391	-0.937336	0.540774	0.868285	0.899696	0.83381	770	tags=55%, list=12%, signal=48%	SLC27A2/ASPH/HLA-DRB1/HLA-DQB1/HLA-DQA1/HMOX1
CD8_proliferating	D28	BTM	E2F1 targets (Q4) (M10.1)	15	-0.362953	-0.919641	0.570349	0.903052	0.899696	0.867197	1026	tags=27%, list=15%, signal=23%	ERBB2IP/DCLRE1A/PKMYT1/SKP2
CD8_proliferating	D28	BTM	regulation of transcription, transcription factors (M213)	14	-0.365222	-0.908598	0.581946	0.905451	0.899696	0.869501	1006	tags=36%, list=15%, signal=30%	ZDHHC17/ZNF700/STAG2/PTBP2/BTAF1
CD8_proliferating	D28	BTM	T & B cell development, activation (M62.0)	11	-0.386655	-0.902925	0.587749	0.905451	0.899696	0.869501	1818	tags=55%, list=27%, signal=40%	SCD/UBASH3A/CD9/CAMK2D/CD3E/ACPL2
CD8_proliferating	D28	BTM	enriched in antigen presentation (II) (M95.0)	18	-0.339482	-0.898638	0.599742	0.90641	0.899696	0.870422	470	tags=50%, list=7%, signal=47%	ITGB2/SELL/HLA-DRB1/HLA-DMA/ITGAL/CD53/GIMAP6/ITGAM/IL10RA
CD8_proliferating	D28	BTM	T cell differentiation (M14)	11	0.373944	0.891573	0.604274	0.90641	0.899696	0.870422	138	tags=9%, list=2%, signal=9%	SPOCK2
CD8_proliferating	D28	BTM	mismatch repair (I) (M22.0)	14	0.349048	0.884617	0.626849	0.928063	0.91302	0.891215	1352	tags=29%, list=20%, signal=23%	SSBP1/RPA3/RFC5/FIGNL1
CD8_proliferating	D28	BTM	transmembrane transport (II) (M191)	10	0.366536	0.848476	0.662704	0.950536	0.916183	0.912796	1258	tags=40%, list=19%, signal=32%	ACSL5/SLC12A2/SIRT1/ATP8A1
CD8_proliferating	D28	Hallmark	HALLMARK_COAGULATION	25	-0.303172	-0.865259	0.668668	0.950536	0.982106	0.912796	1266	tags=32%, list=19%, signal=26%	RAC1/KLF7/GSN/FYN/PRSS23/CASP9/CTSO/DUSP14
CD8_proliferating	D28	BTM	enriched in NK cells (II) (M61.0)	13	0.338534	0.841481	0.678113	0.950536	0.916183	0.912796	627	tags=15%, list=9%, signal=14%	KLRB1/KLRK1
CD8_proliferating	D28	BTM	enriched in monocytes (IV) (M118.0)	18	-0.31985	-0.846671	0.681818	0.950536	0.916183	0.912796	1315	tags=33%, list=20%, signal=27%	MPP1/CD68/LY96/F5/LGALS3/HLA-DMB
CD8_proliferating	D28	BTM	enriched for TF motif TNCATNTCCYR (M232)	10	0.360596	0.834728	0.683719	0.950536	0.916183	0.912796	848	tags=30%, list=13%, signal=26%	TBCK/TTC1/TCHP
CD8_proliferating	D28	BTM	mitotic cell cycle in stimulated CD4 T cells (M4.9)	10	0.355455	0.822827	0.702186	0.95797	0.92248	0.919934	1986	tags=40%, list=30%, signal=28%	RRM1/EZH2/CENPF/CDC6
CD8_proliferating	D28	Hallmark	HALLMARK_APOPTOSIS	80	0.238267	0.890013	0.717639	0.95797	0.982965	0.919934	1037	tags=22%, list=16%, signal=19%	SATB1/DAP3/GADD45A/PPP3R1/DNM1L/DNAJA1/LMNA/RNASEL/SLC20A1/CD2/PLCB2/SC5D/EBP/GCH1/CASP3/HSPB1/CD69/TAP1
CD8_proliferating	D28	BTM	mitochondrial cluster (M235)	12	0.329877	0.805012	0.722413	0.95797	0.928915	0.919934	848	tags=17%, list=13%, signal=15%	HIBCH/TCHP
CD8_proliferating	D28	Hallmark	HALLMARK_HYPOXIA	72	-0.245866	-0.868083	0.722679	0.95797	0.982965	0.919934	1453	tags=26%, list=22%, signal=21%	UGP2/BTG1/TIPARP/KLF7/ATF3/CDKN1A/PGM1/GPI/TPI1/SLC25A1/CXCR4/ETS1/HK1/PFKL/PAM/DDIT4/WSB1/HMOX1/NAGK
CD8_proliferating	D28	BTM	enriched in T cells (I) (M7.0)	42	0.253009	0.835677	0.758882	0.972641	0.928915	0.934023	736	tags=14%, list=11%, signal=13%	XCL2/ZAP70/ICOS/TRAT1/KLRB1/CD2
CD8_proliferating	D28	BTM	enriched in monocytes (II) (M11.0)	25	0.273734	0.805888	0.761651	0.972641	0.928915	0.934023	1508	tags=44%, list=23%, signal=34%	CST3/GRN/CTSH/BLVRB/SCPEP1/TBXAS1/NRGN/FGL2/CEBPD/S100A11/TYROBP
CD8_proliferating	D28	BTM	cell cycle (III) (M103)	31	0.264123	0.814934	0.771333	0.972641	0.928915	0.934023	152	tags=6%, list=2%, signal=6%	CCNE1/MAD2L1
CD8_proliferating	D28	Hallmark	HALLMARK_PI3K_AKT_MTOR_SIGNALING	66	-0.242117	-0.840012	0.772695	0.972641	0.982965	0.934023	1955	tags=38%, list=29%, signal=27%	ATF1/MAPK9/SQSTM1/AP2M1/CFL1/PTPN11/MAP2K6/ACTR2/ACACA/EIF4E/RAC1/ITPR2/CDKN1A/PPP1CA/ARPC3/CXCR4/MAPK8/ECSIT/E2F1/PFN1/TNFRSF1A/PRKAR2A/PRKAG1/NFKBIB/TIAM1
CD8_proliferating	D28	BTM	cell cycle (I) (M4.1)	88	0.228257	0.866915	0.776406	0.972641	0.928915	0.934023	629	tags=11%, list=9%, signal=10%	ZWILCH/MAD2L1/ECT2/KIF15/PRKAR2B/KIF20A/KIF18A/E2F7/POLA2/MCM10
CD8_proliferating	D28	BTM	T cell activation (III) (M7.4)	10	-0.333178	-0.756087	0.792667	0.982218	0.931731	0.943219	1174	tags=20%, list=18%, signal=16%	KLF12/ETS1
CD8_proliferating	D28	Hallmark	HALLMARK_UV_RESPONSE_UP	74	0.228509	0.843484	0.807022	0.982965	0.982965	0.943936	141	tags=5%, list=2%, signal=5%	APOM/CDC34/CCNE1/AQP3
CD8_proliferating	D28	Hallmark	HALLMARK_ESTROGEN_RESPONSE_LATE	66	0.227254	0.822962	0.835023	0.982965	0.982965	0.943936	1429	tags=24%, list=22%, signal=19%	JAK2/PERP/DUSP2/PRKAR2B/KIF20A/DYNLT3/ETFB/RABEP1/MAPK13/BLVRB/HPRT1/IL6ST/FKBP4/CKB/SIAH2/BATF
CD8_proliferating	D28	BTM	cell division (stimulated CD4+ T cells) (M46)	15	0.28216	0.72651	0.84822	0.982965	0.970897	0.943936	406	tags=13%, list=6%, signal=13%	ACTN1/KIF20A
CD8_proliferating	D28	Hallmark	HALLMARK_ALLOGRAFT_REJECTION	94	0.215139	0.826071	0.867647	0.982965	0.982965	0.943936	1811	tags=31%, list=27%, signal=23%	JAK2/CD8B/RPL39/ZAP70/TRAF2/TRAT1/EIF3J/CD2/IRF4/ELF4/NCF4/TAP1/GALNT1/CTSS/CD8A/TGFB1/RPS3A/PSMB10/EIF3D/IL12RB1/CD47/STAT1/RIPK2/CSK/CCR2/RPS9/CD3G/RPS19/CD74
CD8_proliferating	D28	BTM	CORO1A-DEF6 network (II) (M32.4)	13	-0.285041	-0.694845	0.870765	0.982965	0.970897	0.943936	1478	tags=23%, list=22%, signal=18%	CORO1A/DGKZ/H1FX
CD8_proliferating	D28	BTM	Resting dendritic cell surface signature (S10)	13	0.278524	0.692317	0.875027	0.982965	0.970897	0.943936	655	tags=15%, list=10%, signal=14%	SRD5A3/CD151
CD8_proliferating	D28	Hallmark	HALLMARK_GLYCOLYSIS	79	0.215253	0.803258	0.882881	0.982965	0.982965	0.943936	1365	tags=27%, list=21%, signal=21%	SRD5A3/EXT2/COG2/KIF20A/PAXIP1/CYB5A/PPP2CB/CHST12/PFKP/G6PD/TALDO1/IDH1/SDHC/ENO1/GOT1/LHPP/PPIA/MDH1/PGK1/FKBP4/SOD1
CD8_proliferating	D28	Hallmark	HALLMARK_MTORC1_SIGNALING	122	0.206284	0.824402	0.898712	0.982965	0.982965	0.943936	1453	tags=29%, list=22%, signal=23%	PSMD14/RIT1/PSMA4/NMT1/ARPC5L/SERP1/TXNRD1/UBE2D3/SHMT2/G6PD/SYTL2/IDH1/PRDX1/IDI1/SC5D/EBP/GGA2/ENO1/GOT1/NUP205/HPRT1/TM7SF2/PPIA/FGL2/HSPD1/MTHFD2/SRD5A1/CCT6A/PGK1/ACTR3/DHFR/CANX/RRP9/HSPE1/CALR
CD8_proliferating	D28	BTM	Ran mediated mitosis (M15)	10	-0.285444	-0.647764	0.905122	0.982965	0.970897	0.943936	357	tags=20%, list=5%, signal=19%	UBE2S/H2AFX
CD8_proliferating	D28	Hallmark	HALLMARK_G2M_CHECKPOINT	117	0.202619	0.807196	0.91792	0.982965	0.982965	0.943936	969	tags=15%, list=15%, signal=13%	SYNCRIP/CDC27/MAD2L1/NUP98/NOTCH2/MTF2/MT2A/KIF15/SLC12A2/POLA2/LBR/ORC5/CDC7/DTYMK/BARD1/SRSF1/EZH2
CD8_proliferating	D28	BTM	platelet activation (II) (M32.1)	14	-0.258625	-0.643405	0.922679	0.982965	0.970897	0.943936	565	tags=43%, list=9%, signal=39%	SIPA1/DNM2/AP2M1/ZYX/PFN1/FLNA
CD8_proliferating	D28	BTM	MHC-TLR7-TLR8 cluster (M146)	10	-0.273166	-0.619902	0.925345	0.982965	0.970897	0.943936	4827	tags=60%, list=73%, signal=16%	HLA-B/HLA-DPA1/HLA-DRA/HLA-DRB1/HLA-DQB1/HLA-DQA1
CD8_proliferating	D28	BTM	cell cycle, ATP binding (M144)	10	-0.271362	-0.615807	0.927424	0.982965	0.970897	0.943936	1803	tags=50%, list=27%, signal=36%	PSMA6/CCNC/PCNP/RAD21/ERBB2IP
CD8_proliferating	D28	Hallmark	HALLMARK_E2F_TARGETS	125	0.199852	0.801915	0.929563	0.982965	0.982965	0.943936	1535	tags=23%, list=23%, signal=18%	CCNE1/SYNCRIP/MAD2L1/SMC6/PSMC3IP/EED/DNMT1/SSRP1/POLA2/RPA3/LBR/XRCC6/NAP1L1/BARD1/SRSF1/EZH2/NUP205/DSCC1/POLD1/MTHFD2/DUT/ATAD2/PRPS1/STAG1/HMGB3/PA2G4/ORC6/DCTPP1/SHMT1
CD8_proliferating	D28	Hallmark	HALLMARK_CHOLESTEROL_HOMEOSTASIS	34	-0.221728	-0.677702	0.942464	0.982965	0.982965	0.943936	1275	tags=29%, list=19%, signal=24%	FDPS/ACTG1/CD9/HSD17B7/ATF3/STX5/ATXN2/FDFT1/LGALS3/FASN
CD8_proliferating	D28	BTM	cell cycle and transcription (M4.0)	136	-0.19764	-0.768078	0.953992	0.982965	0.977121	0.943936	1664	tags=26%, list=25%, signal=20%	SEMA4A/DEPDC1B/TK1/SPAG5/C1orf112/PRC1/CENPN/MCM2/SKA1/FAM83D/CCNF/FCGRT/KIF14/TMEM106C/CCDC34/CHAC2/UBE2C/TIMELESS/MYBL2/RAB31/ASPM/CDCA3/HJURP/NCF1/LMNB1/DIAPH3/KIF23/LST1/RAD51AP1/HELLS/RAD54L/H2AFX/FANCI/HMOX1/ARHGAP11A
CD8_proliferating	D28	BTM	CORO1A-DEF6 network (I) (M32.2)	16	0.224363	0.59037	0.963738	0.982965	0.977121	0.943936	537	tags=12%, list=8%, signal=12%	HGS/TSC2
CD8_proliferating	D28	Hallmark	HALLMARK_HEME_METABOLISM	86	0.194891	0.737489	0.966611	0.982965	0.982965	0.943936	1165	tags=20%, list=18%, signal=17%	CDC27/AQP3/RANBP10/KHNYN/HDGF/HTRA2/BMP2K/VEZF1/CDR2/CAT/TFDP2/BLVRB/SLC11A2/NARF/ATG4A/ADIPOR1/DCUN1D1
CD8_proliferating	D28	Hallmark	HALLMARK_KRAS_SIGNALING_DN	24	-0.20732	-0.586099	0.973742	0.982965	0.982965	0.943936	1125	tags=33%, list=17%, signal=28%	SIDT1/CLSTN3/STAG3/IDUA/PTPRJ/SLC16A7/PDK2/SGK1
CD8_proliferating	D28	Hallmark	HALLMARK_IL6_JAK_STAT3_SIGNALING	33	-0.202392	-0.615057	0.97546	0.982965	0.982965	0.943936	620	tags=36%, list=9%, signal=33%	SOCS1/LTB/PIK3R5/TYK2/IL10RB/PTPN11/IL17RA/PIM1/CD9/PTPN1/TNFRSF1A/HMOX1
CD8_proliferating	D28	BTM	E2F1 targets (Q3) (M10.0)	16	0.208428	0.548438	0.977121	0.982965	0.977121	0.943936	2029	tags=38%, list=31%, signal=26%	E2F7/EZH2/ATAD2/RANBP1/CDC6/KIAA0101
CD8_proliferating	D28	Hallmark	HALLMARK_UNFOLDED_PROTEIN_RESPONSE	61	-0.192034	-0.659716	0.982965	0.982965	0.982965	0.943936	1180	tags=21%, list=18%, signal=18%	EIF4E/TSPYL2/ATF3/NOLC1/KIF5B/DNAJC3/NFYA/CNOT4/PAIP1/PARN/EXOSC9/DDIT4/EXOSC1
CD8_proliferating	D1	BTM	mitotic cell cycle - DNA replication (M4.4)	17	0.754873	2.03945	0.0002151	0.013536	0.0144117	0.0117487	948	tags=53%, list=14%, signal=45%	MCM8/POLA2/MCM7/MCM10/PRIM2/MCM5/PCNA/CDK2/CDC7
CD8_proliferating	D1	Hallmark	HALLMARK_INTERFERON_ALPHA_RESPONSE	57	0.531995	1.89238	0.000237473	0.013536	0.0111612	0.0117487	1094	tags=39%, list=16%, signal=33%	GBP4/LY6E/IRF1/OAS1/USP18/PSME1/MVB12A/RSAD2/IFI44L/PARP14/CMPK2/TRIM26/PSME2/BST2/ADAR/TRAFD1/CASP1/HELZ2/HERC6/PSMB8/EPSTI1/CD47
CD8_proliferating	D1	Hallmark	HALLMARK_MYC_TARGETS_V1	150	0.411053	1.70652	0.000517598	0.0196687	0.0121636	0.0170717	1991	tags=45%, list=30%, signal=32%	SYNCRIP/MAD2L1/EIF4H/HDGF/PSMD1/CNBP/PSMA4/SRSF3/RRP9/NOP16/MCM7/PRPF31/NHP2/NCBP2/SRSF2/DUT/CANX/CCT2/XPO1/PRDX3/TRIM28/RPLP0/MCM5/CYC1/PSMD8/PCNA/CDK2/ERH/HSPE1/MRPL9/RPS3/RANBP1/CCT5/PPIA/IMPDH2/RRM1/PSMB3/U2AF1/LSM7/SERBP1/YWHAQ/LDHA/NAP1L1/TFDP1/STARD7/TXNL4A/DDX18/MRPL23/MRPS18B/ILF2/XRCC6/SLC25A3/SF3B3/POLD2/PSMD14/SRSF7/CUL1/RUVBL2/TCP1/CDK4/GLO1/EEF1B2/HNRNPD/RPS6/PSMA1/SNRPD1/PGK1
CD8_proliferating	D1	Hallmark	HALLMARK_E2F_TARGETS	125	0.379201	1.53818	0.00226244	0.056	0.0354449	0.0486057	1707	tags=38%, list=26%, signal=28%	POLA2/SYNCRIP/MAD2L1/HMGB3/RPA3/NUP205/POLD1/CCNE1/EZH2/RFC1/SHMT1/MCM7/BUB1B/SMC6/SRSF2/PRIM2/DUT/PSMC3IP/XPO1/ZW10/EED/RAD1/MCM5/PCNA/CSE1L/NASP/NAA38/RAD21/DNMT1/RANBP1/TK1/CCNB2/DCTPP1/SMC1A/DONSON/DLGAP5/NAP1L1/ATAD2/LBR/HELLS/MTHFD2/CHEK1/XRCC6/CKS1B/TOP2A/CKS2/POLD2
CD8_proliferating	D1	BTM	regulation of antigen presentation and immune response (M5.0)	43	-0.541854	-1.75561	0.00245614	0.056	0.0822807	0.0486057	795	tags=28%, list=12%, signal=25%	PLCG1/FYN/HLA-DMA/PTPN22/SLA2/UBASH3A/NCKAP1L/HLA-DMB/HLA-DQB1/CD3E/CD3D/INPP5D
CD8_proliferating	D1	BTM	enriched in T cells (I) (M7.0)	42	-0.506313	-1.63362	0.00734908	0.109655	0.128053	0.0951757	1200	tags=36%, list=18%, signal=29%	IL7R/CD27/GZMK/SH2D1A/BCL11B/GZMM/ITM2A/CD28/SLA2/UBASH3A/ETS1/TIGIT/CD3E/CD3D/PTPRCAP
CD8_proliferating	D1	BTM	small GTPase mediated signal transduction (M215)	14	-0.697408	-1.74609	0.00764497	0.109655	0.128053	0.0951757	1017	tags=43%, list=15%, signal=36%	GMIP/ARHGAP4/RHOG/ARHGAP25/RAC2/ARHGDIB
CD8_proliferating	D1	Hallmark	HALLMARK_KRAS_SIGNALING_UP	51	-0.472323	-1.58289	0.00842105	0.109655	0.0813752	0.0951757	643	tags=24%, list=10%, signal=21%	PTBP2/CXCR4/USP12/ADAM17/IL10RA/ETS1/LAPTM5/FUCA1/PPP1R15A/GYPC/CD37/VWA5A
CD8_proliferating	D1	Hallmark	HALLMARK_INTERFERON_GAMMA_RESPONSE	106	0.3729	1.47552	0.00865694	0.109655	0.0813752	0.0951757	1572	tags=39%, list=24%, signal=30%	GBP4/LY6E/IRF1/STAT1/USP18/PSME1/RSAD2/IFI44L/ARID5B/PARP14/CMPK2/NOD1/TRIM26/PSME2/MVP/BST2/TOR1B/IRF4/HIF1A/PSMB10/ADAR/TRAFD1/CASP1/HELZ2/HERC6/PSMB8/JAK2/PFKP/EPSTI1/IFIT1/TAPBP/LGALS3BP/CASP3/MX2/IFIT3/CCL5/NFKB1/IL2RB/MTHFD2/PIM1/PARP12
CD8_proliferating	D1	Hallmark	HALLMARK_DNA_REPAIR	93	0.370099	1.4364	0.0176384	0.201078	0.138168	0.174527	825	tags=20%, list=12%, signal=18%	REV3L/DDB2/POLA2/DAD1/ERCC3/NELFCD/RPA3/NFX1/POLR2I/POLD1/TAF1C/CMPK2/POLR1D/POLR2E/NCBP2/DUT/PDE6G/PCNA/NME3
CD8_proliferating	D1	BTM	T cell activation (II) (M7.3)	23	-0.551763	-1.55951	0.0246868	0.224981	0.293835	0.195274	650	tags=22%, list=10%, signal=20%	SLA2/TIGIT/CD3E/CD3D/PTPRCAP
CD8_proliferating	D1	BTM	T cell differentiation (M14)	11	-0.66655	-1.56953	0.0305718	0.224981	0.293835	0.195274	1115	tags=45%, list=17%, signal=38%	SH2D1A/BCL11B/CD28/UBASH3A/TCF7
CD8_proliferating	D1	Hallmark	HALLMARK_APICAL_JUNCTION	52	-0.429062	-1.44325	0.0310145	0.224981	0.154388	0.195274	1635	tags=38%, list=25%, signal=29%	LDLRAP1/INSIG1/MSN/AKT3/RASA1/PTEN/RHOF/CAP1/ZYX/PLCG1/PFN1/SYMPK/CNN2/SKAP2/ACTG1/LIMA1/TAOK2/ACTG2/B4GALT1/RAC2
CD8_proliferating	D1	Hallmark	HALLMARK_ADIPOGENESIS	92	0.354269	1.37294	0.0310286	0.224981	0.154388	0.195274	1155	tags=36%, list=17%, signal=30%	GADD45A/SUCLG1/ARAF/CD151/YWHAG/CPT2/IMMT/BCL2L13/SAMM50/TALDO1/VEGFB/ACLY/PRDX3/ACAA2/COX6A1/CMPK1/GPD2/TANK/CYC1/UCK1/COX8A/PTCD3/IDH3G/HADH/DHRS7/JAGN1/ATP1B3/PPM1B/ADIPOR2/SCP2/ETFB/GHITM/NMT1
CD8_proliferating	D1	Hallmark	HALLMARK_EPITHELIAL_MESENCHYMAL_TRANSITION	32	0.478088	1.50651	0.0313409	0.224981	0.154388	0.195274	609	tags=28%, list=9%, signal=26%	GADD45A/WIPF1/ITGAV/COLGALT1/PLOD3/NOTCH2/MCM7/TGFB1/COL6A2
CD8_proliferating	D1	Hallmark	HALLMARK_G2M_CHECKPOINT	117	0.330178	1.32497	0.0328485	0.224981	0.154388	0.195274	1088	tags=23%, list=16%, signal=20%	CDC27/POLA2/SYNCRIP/MAD2L1/HMGB3/UCK2/DTYMK/FOXN3/ORC5/EZH2/NOTCH2/RBL1/E2F2/SRSF2/PRIM2/MTF2/TGFB1/POLQ/HIF1A/XPO1/GINS2/MCM5/MAPK14/CDC7/NASP/RAD21/NUP98
CD8_proliferating	D1	BTM	platelet activation (II) (M32.1)	14	-0.615666	-1.54143	0.0344956	0.224981	0.293835	0.195274	1031	tags=57%, list=16%, signal=48%	ZYX/FLNA/AKT1/GNB2/PFN1/ACAP1/DNM2/AP2M1
CD8_proliferating	D1	BTM	cell division - E2F transcription network (M4.8)	14	0.60202	1.54232	0.0379392	0.224981	0.293835	0.195274	1154	tags=43%, list=17%, signal=35%	MAD2L1/DTYMK/PCNA/NASP/DNMT1/RANBP1
CD8_proliferating	D1	Hallmark	HALLMARK_COAGULATION	25	-0.517658	-1.49485	0.0389753	0.224981	0.166531	0.195274	1169	tags=40%, list=18%, signal=33%	PRSS23/LAMP2/MSRB2/RAC1/FYN/WDR1/GNB2/CTSO/RABIF/CASP9
CD8_proliferating	D1	BTM	cell cycle and transcription (M4.0)	136	0.314819	1.28933	0.0394703	0.224981	0.293835	0.195274	1779	tags=35%, list=27%, signal=26%	CST3/GRN/ZWILCH/TYMP/POLA2/MAD2L1/GGH/TYROBP/EZH2/ECT2/SCPEP1/BUB1B/MCM10/NEIL3/E2F2/CTSH/POLQ/GINS2/MCM5/PCNA/S100A9/DEPDC1B/DHFR/CDC7/KIAA0101/DTL/CENPH/TK1/CENPK/CCNB2/RRM1/DONSON/DLGAP5/CENPF/ATAD2/HELLS/TBXAS1/CHEK1/STIL/S100A11/CASC5/CKS1B/TOP2A/CKS2/KIF14/RNF130/DSCC1
CD8_proliferating	D1	BTM	T cell activation (I) (M7.1)	37	-0.446013	-1.40357	0.0557733	0.30277	0.331692	0.262792	1370	tags=30%, list=21%, signal=24%	IL7R/CD27/CORO1A/BCL11B/PTPN22/CD28/SLA2/TCF7/TIGIT/CD3E/CD3D
CD8_proliferating	D1	BTM	enriched in antigen presentation (III) (M95.1)	11	-0.628618	-1.48021	0.0594452	0.303892	0.331692	0.263766	1981	tags=55%, list=30%, signal=38%	EVI2B/CD53/AIF1/HLA-DMA/LAPTM5/HLA-DMB
CD8_proliferating	D1	BTM	T & B cell development, activation (M62.0)	11	-0.62361	-1.46841	0.0643518	0.303892	0.331692	0.263766	1638	tags=55%, list=25%, signal=41%	CAMK2D/SCD/SH2D1A/UBASH3A/CD3E/ACPL2
CD8_proliferating	D1	Hallmark	HALLMARK_IL2_STAT5_SIGNALING	80	0.344632	1.30741	0.0643541	0.303892	0.252053	0.263766	319	tags=12%, list=5%, signal=12%	LCLAT1/GBP4/GABARAPL1/HOPX/UCK2/PLAGL1/RNH1/ITGAV/CCNE1/FAM126B
CD8_proliferating	D1	BTM	enriched in monocytes (II) (M11.0)	25	0.471065	1.39995	0.0683271	0.303892	0.331692	0.263766	607	tags=24%, list=9%, signal=22%	CST3/GRN/TYMP/TYROBP/SCPEP1/CTSH
CD8_proliferating	D1	BTM	enriched for TF motif TNCATNTCCYR (M232)	10	-0.633873	-1.45333	0.0693088	0.303892	0.331692	0.263766	1048	tags=40%, list=16%, signal=34%	RAD50/SMARCAL1/HDDC3/MEN1
CD8_proliferating	D1	Hallmark	HALLMARK_ALLOGRAFT_REJECTION	94	-0.338477	-1.26189	0.0869565	0.36715	0.314381	0.318671	879	tags=19%, list=13%, signal=17%	FLNA/RPL9/ABCE1/AKT1/HLA-DMA/CD28/IFNAR2/BCAT1/ITGAL/BCL10/LY75/SRGN/ETS1/HLA-DMB/GPR65/CD3E/EIF3A/CD3D
CD8_proliferating	D1	BTM	T cell surface signature (S0)	17	-0.521203	-1.36881	0.0971418	0.372424	0.372306	0.323249	844	tags=29%, list=13%, signal=26%	ITM2A/CD28/NDFIP2/CD3E/PTPRCAP
CD8_proliferating	D1	BTM	enriched in NK cells (III) (M157)	10	-0.609091	-1.39651	0.0976709	0.372424	0.372306	0.323249	2336	tags=70%, list=35%, signal=45%	PPP1R16B/C1orf21/GIMAP6/PTPN4/GPR18/PVRIG/TIGIT
CD8_proliferating	D1	BTM	platelet activation (I) (M32.0)	19	-0.501198	-1.35106	0.0980063	0.372424	0.372306	0.323249	1403	tags=53%, list=21%, signal=42%	NUCB1/CORO1A/ZYX/FLNA/AKT1/GNB2/PFN1/PPP1CA/ACAP1/H1FX
CD8_proliferating	D1	BTM	KLF12 targets network (M32.3)	12	-0.567936	-1.37098	0.10833	0.398376	0.372306	0.345774	1162	tags=42%, list=18%, signal=34%	CORO1A/GNB2/ACAP1/RHOG/DGKZ
CD8_proliferating	D1	BTM	mitotic cell cycle in stimulated CD4 T cells (M4.5)	20	0.471233	1.3275	0.116656	0.400875	0.372306	0.347943	1727	tags=35%, list=26%, signal=26%	MAD2L1/GPR56/DEPDC1B/KIAA0101/CENPK/TOP2A/MIR155HG
CD8_proliferating	D1	BTM	CORO1A-DEF6 network (II) (M32.4)	13	-0.549501	-1.35388	0.117592	0.400875	0.372306	0.347943	1162	tags=54%, list=18%, signal=45%	BRD2/SH2B1/CORO1A/GNB2/ACAP1/DGKZ/H1FX
CD8_proliferating	D1	BTM	T cell activation and signaling (M5.1)	17	-0.506709	-1.33074	0.119559	0.400875	0.372306	0.347943	616	tags=41%, list=9%, signal=37%	GIMAP6/LCK/TRAF3IP3/CCR7/PRKAR1B/CD3E/CD3D
CD8_proliferating	D1	BTM	chaperonin mediated protein folding (I) (M204.0)	10	0.581325	1.36055	0.125481	0.404721	0.372306	0.351281	1172	tags=40%, list=18%, signal=33%	SUCLG1/CCT2/HSPE1/CCT5
CD8_proliferating	D1	BTM	respiratory electron transport chain (mitochondrion) (M219)	16	0.501878	1.32959	0.127807	0.404721	0.372306	0.351281	1600	tags=56%, list=24%, signal=43%	COX6A1/UQCRC2/UQCRH/CYC1/COX8A/UQCRFS1/COX5B/UQCRB/ATP5L
CD8_proliferating	D1	Hallmark	HALLMARK_MYC_TARGETS_V2	32	0.393734	1.2407	0.156033	0.469198	0.490051	0.407245	1284	tags=38%, list=19%, signal=30%	UTP20/SORD/RRP9/NOP16/IMP4/MCM5/EXOSC5/NOP2/HSPE1/DUSP2/GRWD1/DCTPP1
CD8_proliferating	D1	Hallmark	HALLMARK_FATTY_ACID_METABOLISM	79	0.312862	1.18456	0.156399	0.469198	0.490051	0.407245	1543	tags=35%, list=23%, signal=28%	GABARAPL1/SUCLG1/MDH1/DLST/UROD/PSME1/FH/CPT2/ACOT2/SUCLG2/ACAA2/GPD2/PRDX6/IDH3G/HADH/SMS/GCDH/ADIPOR2/MCEE/ELOVL5/SDHC/LDHA/RETSAT/PTS/HSD17B11/OSTC/HIBCH/CBR3
CD8_proliferating	D1	BTM	cell cycle (I) (M4.1)	88	0.299664	1.15293	0.177298	0.518256	0.488038	0.449825	1995	tags=39%, list=30%, signal=27%	ZWILCH/POLA2/MAD2L1/DTYMK/ECT2/BUB1B/MCM10/E2F2/NCAPD3/GINS2/MCM5/PCNA/DHFR/CDC7/DTL/CENPH/RANBP1/CENPK/CCNB2/DLGAP5/CENPF/HELLS/CHEK1/CASC5/CKS1B/TOP2A/CKS2/DSCC1/CDC6/ZWINT/BIRC5/TIMELESS/KIF15/CENPN
CD8_proliferating	D1	BTM	B cell surface signature (S2)	15	-0.489161	-1.2521	0.182104	0.518996	0.488038	0.450468	734	tags=27%, list=11%, signal=24%	HLA-DMA/CXCR5/CD37/P2RX5
CD8_proliferating	D1	BTM	enriched in activated dendritic cells (II) (M165)	10	0.53098	1.24272	0.209491	0.582488	0.539843	0.505576	1407	tags=50%, list=21%, signal=39%	RSAD2/BCL2A1/IFIT1/MX2/IFIT3
CD8_proliferating	D1	BTM	golgi membrane (II) (M237)	10	0.512546	1.19958	0.24348	0.631645	0.604191	0.548242	868	tags=30%, list=13%, signal=26%	SLC35B3/GOLT1B/RAB33B
CD8_proliferating	D1	Hallmark	HALLMARK_IL6_JAK_STAT3_SIGNALING	33	-0.375535	-1.15085	0.245079	0.631645	0.591852	0.548242	1237	tags=27%, list=19%, signal=22%	CD44/BAK1/PTPN1/HMOX1/STAM2/PTPN11/PTPN2/IL10RB/TYK2
CD8_proliferating	D1	Hallmark	HALLMARK_ESTROGEN_RESPONSE_EARLY	58	-0.329173	-1.131	0.246918	0.631645	0.591852	0.548242	1363	tags=34%, list=21%, signal=28%	NADSYN1/PMAIP1/CD44/FHL2/FASN/PRSS23/RAB31/SLC39A6/BCL11B/FDFT1/TIAM1/FAM102A/MYC/MAST4/ADD3/SLC16A1/ITPK1/ABHD2/MED24/B4GALT1
CD8_proliferating	D1	Hallmark	HALLMARK_HYPOXIA	72	-0.315036	-1.12314	0.249526	0.631645	0.591852	0.548242	1395	tags=32%, list=21%, signal=26%	GLRX/KLF7/NFIL3/PAM/ATF3/PFKL/PDK3/BTG1/MAP3K1/NAGK/GPI/IDS/HEXA/GBE1/DUSP1/CITED2/PGM1/HMOX1/CXCR4/TES/ETS1/PPP1R15A/PLIN2
CD8_proliferating	D1	Hallmark	HALLMARK_APICAL_SURFACE	12	-0.484868	-1.17046	0.264475	0.631645	0.591852	0.548242	382	tags=33%, list=6%, signal=31%	LYN/FLOT2/NCOA6/B4GALT1
CD8_proliferating	D1	Hallmark	HALLMARK_HEME_METABOLISM	86	-0.300891	-1.10442	0.267372	0.631645	0.591852	0.548242	1187	tags=26%, list=18%, signal=21%	ACSL6/OPTN/GLRX5/LAMP2/DMTN/TNRC6B/BACH1/LPIN2/RBM38/SLC25A38/MPP1/GDE1/RBM5/EZH1/UROS/MKRN1/RCL1/GYPC/RNF19A/DCAF10/TMEM9B/TSPAN5
CD8_proliferating	D1	Hallmark	HALLMARK_NOTCH_SIGNALING	10	0.50131	1.17328	0.272125	0.631645	0.591852	0.548242	1077	tags=40%, list=16%, signal=34%	NOTCH2/SKP1/PRKCA/MAML2
CD8_proliferating	D1	BTM	cell cycle, ATP binding (M144)	10	0.498753	1.1673	0.2764	0.631645	0.639229	0.548242	157	tags=20%, list=2%, signal=20%	UBA3/MCTS1
CD8_proliferating	D1	Hallmark	HALLMARK_P53_PATHWAY	97	-0.291086	-1.0911	0.277037	0.631645	0.591852	0.548242	729	tags=16%, list=11%, signal=15%	SLC35D1/POM121/MXD4/PITPNC1/HMOX1/EI24/RRP8/TSC22D1/BLCAP/FUCA1/PPP1R15A/ERCC5/CD81/FBXW7/CCNK/VWA5A
CD8_proliferating	D1	BTM	DNA repair (M76)	10	0.491022	1.1492	0.290081	0.636168	0.639229	0.552168	810	tags=30%, list=12%, signal=26%	RPA3/POLD1/PCNA
CD8_proliferating	D1	BTM	enriched in cell cycle (M167)	12	-0.472695	-1.14107	0.292678	0.636168	0.639229	0.552168	1090	tags=42%, list=16%, signal=35%	SESN3/FLNA/RBM38/AKT1/DNM2
CD8_proliferating	D1	BTM	mitotic cell division (M6)	17	0.418371	1.13032	0.295763	0.636168	0.639229	0.552168	434	tags=18%, list=7%, signal=17%	ZWILCH/MAD2L1/BUB1B
CD8_proliferating	D1	Hallmark	HALLMARK_XENOBIOTIC_METABOLISM	72	0.288099	1.07289	0.31323	0.649035	0.640079	0.563336	1455	tags=28%, list=22%, signal=22%	GABARAPL1/NINJ1/ABHD6/SHMT2/SLC12A4/AP4B1/PSMB10/GSS/CYB5A/DHRS7/ACOX3/BLVRB/NMT1/HES6/ELOVL5/MAN1A1/FAH/RETSAT/ABCD2/PTS
CD8_proliferating	D1	BTM	cell cycle (III) (M103)	31	0.348209	1.08825	0.315978	0.649035	0.64731	0.563336	1426	tags=45%, list=21%, signal=36%	MAD2L1/CCNE1/MCM7/BUB1B/RBL1/E2F2/MCM5/PCNA/CDK2/CDC7/RAD21/CCNB2/SMC1A/TFDP1
CD8_proliferating	D1	BTM	enriched in antigen presentation (II) (M95.0)	18	-0.415662	-1.10898	0.318824	0.649035	0.64731	0.563336	2131	tags=50%, list=32%, signal=34%	ITGAM/GIMAP6/EVI2B/CD53/AIF1/HCLS1/HLA-DMA/ITGAL/IL10RA
CD8_proliferating	D1	Hallmark	HALLMARK_OXIDATIVE_PHOSPHORYLATION	137	0.255331	1.04648	0.330524	0.658156	0.644954	0.571252	1427	tags=28%, list=22%, signal=23%	TOMM22/SUCLG1/MDH1/MRPL11/DLST/BDH2/FH/MTRR/IMMT/NDUFS4/PRDX3/ACAA2/COX6A1/UQCRC2/UQCRH/CYC1/TIMM50/COX8A/IDH3G/OPA1/ATP6V1H/CYB5A/SLC25A20/IDH2/ACAT1/ACADSB/ETFB/AFG3L2/BAX/UQCRFS1/COX5B/MFN2/COX17/ATP6V0E1/UQCRB/SDHC/LDHA/RETSAT/HTRA2
CD8_proliferating	D1	BTM	enriched in monocytes (IV) (M118.0)	18	-0.409762	-1.09324	0.338728	0.658156	0.652052	0.571252	1135	tags=33%, list=17%, signal=28%	PADI4/F5/MPP1/RHOU/HLA-DMB/LGALS3
CD8_proliferating	D1	BTM	respiratory electron transport chain (mitochondrion) (M238)	13	-0.445347	-1.09726	0.340624	0.658156	0.652052	0.571252	13	tags=8%, list=0%, signal=8%	NDUFC2
CD8_proliferating	D1	Hallmark	HALLMARK_UNFOLDED_PROTEIN_RESPONSE	61	0.291527	1.05176	0.349278	0.661068	0.644954	0.57378	1715	tags=39%, list=26%, signal=29%	LSM4/RRP9/SPCS3/PDIA6/NHP2/CALR/EXOSC10/EXOSC5/EIF4A3/SPCS1/IFIT1/HSP90B1/DCTN1/YIF1A/SRPRB/CEBPG/EXOC2/MTHFD2/NFYA/DDX10/ERN1/ATP6V0D1/CKS1B/FUS
CD8_proliferating	D1	BTM	cell adhesion (GO) (M117)	13	-0.438385	-1.08011	0.361002	0.661068	0.661538	0.57378	10	tags=15%, list=0%, signal=15%	CORO1A/PSTPIP1
CD8_proliferating	D1	Hallmark	HALLMARK_TNFA_SIGNALING_VIA_NFKB	96	-0.278188	-1.04138	0.365125	0.661068	0.644954	0.57378	1430	tags=25%, list=22%, signal=20%	SERPINB8/SIK1/NFIL3/ATF3/IL7R/CD44/B4GALT5/BTG1/IL23A/GPR183/DUSP1/MYC/REL/KLF9/ETS2/KDM6B/PHLDA1/NFAT5/TSC22D1/SGK1/PPP1R15A/KLF2/B4GALT1/BIRC2
CD8_proliferating	D1	BTM	T cell differentiation (Th2) (M19)	10	-0.473037	-1.08457	0.365327	0.661068	0.661538	0.57378	1196	tags=40%, list=18%, signal=33%	GZMK/ITM2A/CD28/UBASH3A
CD8_proliferating	D1	Hallmark	HALLMARK_CHOLESTEROL_HOMEOSTASIS	34	-0.340411	-1.04938	0.376127	0.667228	0.644954	0.579127	1572	tags=32%, list=24%, signal=25%	SCD/ANTXR2/NFIL3/ATF3/PDK3/FASN/FDFT1/ATXN2/ETHE1/ACTG1/LGALS3
CD8_proliferating	D1	Hallmark	HALLMARK_MTORC1_SIGNALING	122	0.253789	1.02395	0.384228	0.667228	0.644954	0.579127	1388	tags=26%, list=21%, signal=21%	SYTL2/TXNRD1/NUP205/PSMA4/SORD/RRP9/PRDX1/RIT1/SHMT2/IMMT/ACACA/CANX/ACLY/CALR/GGA2/LDLR/HSPE1/DHFR/SLC9A3R1/ADIPOR2/SC5D/ENO1/HSP90B1/G6PD/NMT1/GLA/PPIA/TPI1/ELOVL5/CTSC/MTHFD2L/LDHA
CD8_proliferating	D1	BTM	nuclear pore complex (M106.0)	14	0.413676	1.0598	0.38629	0.667228	0.681091	0.579127	627	tags=29%, list=9%, signal=26%	NUP160/NUP155/NUP205/XPO1
CD8_proliferating	D1	Hallmark	HALLMARK_UV_RESPONSE_DN	54	-0.303795	-1.0299	0.401216	0.682667	0.650247	0.592527	1582	tags=31%, list=24%, signal=24%	INSIG1/MRPS31/AKT3/PTEN/NEK7/FHL2/DUSP1/MYC/CITED2/FYN/MGMT/SCAF8/ADD3/FBLN5/ATRX/PIK3CD/NIPBL
CD8_proliferating	D1	BTM	Monocyte surface signature (S4)	16	-0.401852	-1.04251	0.408566	0.684949	0.701896	0.594508	1277	tags=25%, list=19%, signal=20%	TNFSF12/MCTP1/TNFRSF10B/FCGRT
CD8_proliferating	D1	BTM	mitotic cell cycle in stimulated CD4 T cells (M4.9)	10	0.433959	1.01565	0.436511	0.721193	0.715115	0.625966	1851	tags=60%, list=28%, signal=43%	EZH2/RRM1/DONSON/CENPF/KIF14/CDC6
CD8_proliferating	D1	BTM	MHC-TLR7-TLR8 cluster (M146)	10	-0.43962	-1.00795	0.45417	0.72273	0.715115	0.6273	237	tags=20%, list=4%, signal=19%	HLA-DQA1/HLA-DQB1
CD8_proliferating	D1	BTM	DC surface signature (S5)	13	-0.407726	-1.00457	0.459899	0.72273	0.715115	0.6273	1270	tags=38%, list=19%, signal=31%	GPR137B/LAMP2/DENND1B/CD58/HLA-DQB1
CD8_proliferating	D1	BTM	NK cell surface signature (S1)	14	-0.398533	-0.9978	0.46075	0.72273	0.715115	0.6273	285	tags=21%, list=4%, signal=21%	RARRES3/PVRIG/ADRB2
CD8_proliferating	D1	Hallmark	HALLMARK_WNT_BETA_CATENIN_SIGNALING	14	-0.398074	-0.996649	0.462801	0.72273	0.725054	0.6273	858	tags=29%, list=13%, signal=25%	MYC/ADAM17/TCF7/SKP2
CD8_proliferating	D1	BTM	cell division (stimulated CD4+ T cells) (M46)	15	0.381838	0.993792	0.469628	0.723481	0.715115	0.627952	2016	tags=47%, list=30%, signal=33%	GGH/KIAA0101/DTL/TOP2A/ZWINT/SLC27A2/SHCBP1
CD8_proliferating	D1	BTM	mitochondrial cluster (M235)	12	-0.405144	-0.978007	0.493463	0.743875	0.716247	0.645653	580	tags=33%, list=9%, signal=30%	C11orf73/TMEM218/NDUFA8/SMARCAL1
CD8_proliferating	D1	BTM	enriched in NK cells (I) (M7.2)	32	0.306787	0.966723	0.502351	0.743875	0.716247	0.645653	1460	tags=28%, list=22%, signal=22%	HOPX/GPR56/XCL2/S1PR5/KLRC1/TBX21/CCL5/CTSW/IL2RB
CD8_proliferating	D1	BTM	transmembrane transport (II) (M191)	10	-0.422668	-0.969083	0.502442	0.743875	0.716247	0.645653	641	tags=20%, list=10%, signal=18%	ATP11C/NUP54
CD8_proliferating	D1	Hallmark	HALLMARK_PI3K_AKT_MTOR_SIGNALING	66	-0.27177	-0.954806	0.543523	0.79438	0.824051	0.68949	1098	tags=23%, list=17%, signal=19%	PRKAR2A/EIF4E/TIAM1/MAPK9/RAC1/PLCG1/AKT1/PFN1/PPP1CA/CXCR4/VAV3/PTPN11/MKNK1/AP2M1/PPP2R1B
CD8_proliferating	D1	BTM	respiratory electron transport chain (mitochondrion) (M216)	10	0.396377	0.927692	0.553014	0.79802	0.771916	0.692649	674	tags=30%, list=10%, signal=27%	ATP5J/ATP5H/COX6A1
CD8_proliferating	D1	BTM	immune activation - generic cluster (M37.0)	73	-0.263309	-0.94058	0.571798	0.808905	0.781846	0.702097	1115	tags=22%, list=17%, signal=18%	SH2D1A/MCTP1/RUNX2/BCL11B/F5/GALNT6/SMC4/RHOU/SLA2/TSPAN2/UBASH3A/SGK1/LGALS3/CD3E/ACPL2/CDKN2C
CD8_proliferating	D1	Hallmark	HALLMARK_REACTIVE_OXYGEN_SPECIES_PATHWAY	31	0.295832	0.924561	0.574749	0.808905	0.844162	0.702097	1624	tags=45%, list=24%, signal=34%	TXNRD1/PRDX1/TXN/PRDX6/SRXN1/PFKP/G6PD/LSP1/PRDX2/SBNO2/FTL/PDLIM1/GSR/CAT
CD8_proliferating	D1	BTM	mismatch repair (I) (M22.0)	14	0.350219	0.897229	0.599483	0.833427	0.785343	0.723381	1868	tags=43%, list=28%, signal=31%	RPA3/PCNA/CENPK/SMC1A/CHEK1/ZWINT
CD8_proliferating	D1	BTM	E2F1 targets (Q4) (M10.1)	15	-0.348243	-0.891395	0.613422	0.837732	0.785343	0.727118	1053	tags=33%, list=16%, signal=28%	PKMYT1/KNTC1/WEE1/DCLRE1A/SKP2
CD8_proliferating	D1	BTM	regulation of transcription, transcription factors (M213)	14	-0.352825	-0.88336	0.623532	0.837732	0.785343	0.727118	643	tags=21%, list=10%, signal=19%	PTBP2/STAG2/ZNF700
CD8_proliferating	D1	BTM	intracellular transport (M147)	12	0.353282	0.871552	0.63296	0.837732	0.785343	0.727118	1050	tags=25%, list=16%, signal=21%	ZFAND6/SRP9/RAD21
CD8_proliferating	D1	BTM	enriched in DNA interacting proteins (M182)	10	0.371541	0.869565	0.632963	0.837732	0.785343	0.727118	1573	tags=50%, list=24%, signal=38%	ACAT1/RRM1/DONSON/TFDP1/STIL
CD8_proliferating	D1	Hallmark	HALLMARK_SPERMATOGENESIS	36	0.275648	0.89435	0.639322	0.837732	0.908769	0.727118	1351	tags=28%, list=20%, signal=22%	POMC/PHF7/EZH2/TALDO1/PIAS2/GFI1/MLLT10/CCNB2/CAMK4/RPL39L
CD8_proliferating	D1	Hallmark	HALLMARK_ESTROGEN_RESPONSE_LATE	66	0.246771	0.904188	0.657407	0.851641	0.908769	0.73919	1318	tags=26%, list=20%, signal=21%	DYNLT3/PERP/CKB/SORD/NXT1/GINS2/S100A9/JAK2/IDH2/SLC9A3R1/FKBP4/ETFB/BLVRB/DUSP2/GLA/ELOVL5/AFF1
CD8_proliferating	D1	BTM	transcription regulation in cell development (M49)	15	0.328765	0.855663	0.66536	0.852259	0.81053	0.739726	368	tags=13%, list=6%, signal=13%	TYROBP/ECT2
CD8_proliferating	D1	BTM	regulation of localization (GO) (M63)	11	0.344363	0.83105	0.684244	0.866709	0.818649	0.752268	592	tags=18%, list=9%, signal=17%	NAPA/TGFB1
CD8_proliferating	D1	Hallmark	HALLMARK_PROTEIN_SECRETION	59	0.243033	0.870897	0.717803	0.899226	0.963907	0.780491	1167	tags=19%, list=18%, signal=16%	LMAN1/NAPA/RPS6KA3/AP1G1/DNM1L/ZW10/ATP6V1H/RER1/MAPK1/CLTA/GLA
CD8_proliferating	D1	BTM	enriched in antigen presentation (I) (M71)	11	-0.339543	-0.799522	0.736743	0.91292	0.86517	0.792378	668	tags=18%, list=10%, signal=16%	HMOX1/HLA-DQB1
CD8_proliferating	D1	BTM	E2F1 targets (Q3) (M10.0)	16	0.301689	0.799243	0.750648	0.920149	0.86517	0.798652	1851	tags=50%, list=28%, signal=36%	EZH2/RFC1/PCNA/KIAA0101/RANBP1/ATAD2/TLE4/CDC6
CD8_proliferating	D1	Hallmark	HALLMARK_ANDROGEN_RESPONSE	55	-0.243625	-0.829381	0.776008	0.921909	0.966725	0.800179	510	tags=15%, list=8%, signal=14%	GPD1L/RAB4A/ABHD2/TSC22D1/SLC38A2/SGK1/MYL12A/B4GALT1
CD8_proliferating	D1	BTM	mitotic cell cycle (M4.7)	11	0.313396	0.756316	0.785031	0.921909	0.86517	0.800179	2214	tags=55%, list=33%, signal=36%	CEP76/CCNB2/SHCBP1/NEK2/CCNA2/CCNB1
CD8_proliferating	D1	BTM	CORO1A-DEF6 network (I) (M32.2)	16	-0.296891	-0.770212	0.79311	0.921909	0.86517	0.800179	2197	tags=62%, list=33%, signal=42%	TSC2/CBX4/STXBP2/BRD2/SIPA1/SH2B1/CORO1A/TECR/ACAP1/H1FX
CD8_proliferating	D1	Hallmark	HALLMARK_UV_RESPONSE_UP	74	-0.232837	-0.834169	0.794351	0.921909	0.966725	0.800179	1385	tags=24%, list=21%, signal=19%	EIF2S3/ATF3/CLTB/BTG1/SLC25A4/BAK1/POLG2/PDAP1/ARRB2/HMOX1/TUBA4A/TMBIM6/CYB5R1/DNAJB1/CYB5B/ACAA1/GLS/MARK2
CD8_proliferating	D1	BTM	Resting dendritic cell surface signature (S10)	13	-0.308467	-0.760013	0.796037	0.921909	0.86517	0.800179	1306	tags=38%, list=20%, signal=31%	SERINC5/GPR137B/DENND1B/HLA-DMA/HLA-DQB1
CD8_proliferating	D1	BTM	PLK1 signaling events (M4.2)	20	0.275423	0.775887	0.800605	0.921909	0.86517	0.800179	658	tags=15%, list=10%, signal=14%	ECT2/BUB1B/GINS2
CD8_proliferating	D1	Hallmark	HALLMARK_APOPTOSIS	80	0.219641	0.833238	0.823684	0.93244	0.966725	0.80932	827	tags=15%, list=12%, signal=13%	GADD45A/IRF1/PPP3R1/DNAJA1/PLCB2/DAP3/LMNA/DNM1L/RNASEL/CD2/CASP1/CDK2
CD8_proliferating	D1	Hallmark	HALLMARK_GLYCOLYSIS	79	-0.227096	-0.8214	0.826109	0.93244	0.966725	0.80932	793	tags=25%, list=12%, signal=23%	SOD1/HDLBP/PYGB/GLRX/PRPS1/DLD/PAM/GMPPA/PDK3/CD44/PKM/CITED2/AGL/CXCR4/DEPDC1/MED24/RBCK1/CHPF/B4GALT1/GALK2
CD8_proliferating	D1	Hallmark	HALLMARK_PEROXISOME	53	-0.234644	-0.793523	0.840146	0.938987	0.966725	0.815002	1217	tags=21%, list=18%, signal=17%	SLC25A4/HMGCL/PABPC1/PEX11B/GNPAT/MLYCD/BCL10/ECI2/SIAH1/SLC25A17/ACAA1
CD8_proliferating	D1	Hallmark	HALLMARK_COMPLEMENT	72	-0.224947	-0.801961	0.851042	0.94193	0.966725	0.817557	1426	tags=22%, list=21%, signal=18%	CD59/DGKH/RNF4/GZMK/LAMP2/F5/HSPA1A/FYN/AKAP10/GNB2/PFN1/CTSO/RHOG/RABIF/LGALS3/CASP9
CD8_proliferating	D1	Hallmark	HALLMARK_TGF_BETA_SIGNALING	22	-0.257638	-0.722944	0.873711	0.955298	0.966725	0.82916	1828	tags=32%, list=28%, signal=23%	NCOR2/JUNB/SMURF1/RAB31/PPP1CA/SPTBN1/PPP1R15A
CD8_proliferating	D1	BTM	T cell activation (III) (M7.4)	10	-0.291331	-0.667956	0.885237	0.955298	0.941442	0.82916	2170	tags=50%, list=33%, signal=34%	NELL2/LEF1/LCK/KLF12/ETS1
CD8_proliferating	D1	Hallmark	HALLMARK_MITOTIC_SPINDLE	118	0.205484	0.826245	0.888305	0.955298	0.966725	0.82916	648	tags=13%, list=10%, signal=12%	CDC27/CSNK1D/RICTOR/ARHGAP27/PCGF5/CEP250/STK38L/ECT2/RFC1/NOTCH2/PKD2/TBCD/ATG4B/RAB3GAP1/DLG1
CD8_proliferating	D1	BTM	E2F transcription factor network (M8)	11	0.270346	0.652423	0.901127	0.955298	0.943367	0.82916	2157	tags=45%, list=33%, signal=31%	E2F2/KIAA0101/CDC6/ZWINT/CCNA2
CD8_proliferating	D1	Hallmark	HALLMARK_MYOGENESIS	35	0.224076	0.722757	0.905019	0.955298	0.966725	0.82916	634	tags=14%, list=10%, signal=13%	CKB/RIT1/TGFB1/COL6A2/HDAC5
CD8_proliferating	D1	BTM	Ran mediated mitosis (M15)	10	0.269643	0.631081	0.915348	0.957337	0.943513	0.83093	1154	tags=20%, list=17%, signal=17%	BUB1B/RANBP1
CD8_proliferating	D1	BTM	enriched in NK cells (II) (M61.0)	13	-0.253387	-0.624304	0.930641	0.964483	0.944742	0.837132	285	tags=8%, list=4%, signal=7%	PVRIG
CD8_proliferating	D1	BTM	myeloid, dendritic cell activation via NFkB (I) (M43.0)	10	0.216653	0.507061	0.979692	0.993505	0.979692	0.862322	1772	tags=40%, list=27%, signal=29%	MAP3K8/RELB/CCL5/BCL3
CD8_proliferating	D1	Hallmark	HALLMARK_BILE_ACID_METABOLISM	38	-0.191801	-0.607117	0.983865	0.993505	0.996431	0.862322	1747	tags=39%, list=26%, signal=29%	PECR/LONP2/LCK/PEX16/SOD1/SLC22A18/ABCA5/PXMP2/PEX26/PEX1/FDXR/OPTN/GNPAT/AMACR/MLYCD
CD8_proliferating	D1	Hallmark	HALLMARK_KRAS_SIGNALING_DN	24	-0.195667	-0.559397	0.98479	0.993505	0.996431	0.862322	1666	tags=25%, list=25%, signal=19%	BTG2/CLSTN3/PDE6B/SLC16A7/PTPRJ/SGK1
CD8_proliferating	D1	Hallmark	HALLMARK_INFLAMMATORY_RESPONSE	60	0.169699	0.609333	0.996431	0.996431	0.996431	0.864862	1829	tags=27%, list=28%, signal=19%	LY6E/IRF1/BST2/HIF1A/LDLR/TAPBP/LTA/ATP2B1/CCL5/NFKB1/IL2RB/RGS1/NMI/IL15RA/PTPRE/SPHK1
CD8_TEMRA	D1	Hallmark	HALLMARK_INTERFERON_ALPHA_RESPONSE	71	0.54705	2.01894	0.00024079	0.0250421	0.0113171	0.024079	1378	tags=46%, list=20%, signal=37%	IFIT2/CASP1/UBE2L6/IFITM3/HELZ2/IL4R/IRF9/IRF1/IFITM1/SAMD9L/IFI35/OAS1/PSMB8/TAP1/CASP8/UBA7/TRIM5/EIF2AK2/IFI44/GBP2/PSME2/TRIM25/IFITM2/HERC6/IRF7/CD47/NCOA7/PARP9/IFI44L/TRIM21/RIPK2/SELL/PSME1
CD8_TEMRA	D1	Hallmark	HALLMARK_INTERFERON_GAMMA_RESPONSE	122	0.4334	1.74914	0.000510074	0.0265238	0.0119867	0.0255037	926	tags=29%, list=14%, signal=25%	IFIT2/CASP1/NAMPT/UBE2L6/IFITM3/HELZ2/IL4R/IRF9/CD40/IRF1/STAT1/APOL6/SAMD9L/IFI35/PSMB8/SPPL2A/TAP1/CASP8/PTPN6/IFNAR2/ST3GAL5/PIM1/CCL5/HLA-A/MT2A/IL2RB/EIF2AK2/IFI44/RNF213/PSME2/CASP4/TRIM25/IFITM2/HERC6/IRF7
CD8_TEMRA	D1	Hallmark	HALLMARK_ESTROGEN_RESPONSE_EARLY	74	-0.483455	-1.71449	0.0017001	0.0589369	0.0266349	0.0566701	1636	tags=46%, list=24%, signal=35%	RHOBTB3/MREG/NRIP1/ABLIM1/CD44/NXT1/FAM102A/TIAM1/IL6ST/ASB13/RARA/AMFR/SH3BP5/TGIF2/GAB2/DHCR7/KDM4B/FKBP5/MAST4/FDFT1/SLC22A5/BCL2/CCND1/SIAH2/KLF4/AQP3/ABAT/MYC/SLC16A1/CLDN7/SEC14L2/SLC1A4/RBBP8/SLC7A5
CD8_TEMRA	D1	Hallmark	HALLMARK_KRAS_SIGNALING_UP	53	-0.505587	-1.69254	0.00241796	0.062867	0.0284111	0.0604491	1110	tags=32%, list=16%, signal=27%	CXCR4/LAT2/TNFRSF1B/FLT4/PCSK1N/ST6GAL1/IL7R/TNFAIP3/ID2/KLF4/KIF5C/ENG/VWA5A/LY96/SPRY2/ETS1/GFPT2
CD8_TEMRA	D1	Hallmark	HALLMARK_ESTROGEN_RESPONSE_LATE	73	-0.455535	-1.61225	0.00509944	0.106068	0.0479347	0.101989	1635	tags=41%, list=24%, signal=32%	BTG3/CKB/DUSP2/NRIP1/CD9/SLC29A1/CD44/NXT1/COX6C/FAM102A/TIAM1/IL6ST/PERP/AMFR/DHCR7/FKBP5/FDFT1/SLC22A5/BCL2/CCND1/SIAH2/MAPK13/ID2/KLF4/NAB2/SLC16A1/SLC1A4/SORD/RBBP8/SLC7A5
CD8_TEMRA	D1	BTM	enriched in NK cells (I) (M7.2)	37	0.506064	1.64843	0.00805709	0.139656	0.454497	0.134285	1549	tags=35%, list=23%, signal=27%	KLRC1/FASLG/TGFBR3/CCL5/PLEKHF1/IL2RB/TBX21/CTSW/PTGDR/CST7/SLAMF7/ZAP70/GPR56
CD8_TEMRA	D1	BTM	enriched in cell cycle (M167)	10	0.713713	1.67052	0.0159473	0.236931	0.454497	0.227818	1067	tags=60%, list=16%, signal=51%	CDC34/RBM38/AKT1/PPP2R1A/GSPT1/FLNA
CD8_TEMRA	D1	BTM	mitotic cell division (M6)	12	-0.653264	-1.56523	0.0288174	0.374626	0.512067	0.360217	1954	tags=58%, list=29%, signal=42%	CENPM/CENPE/NUF2/CDCA8/CENPK/CENPN/MAD2L1
CD8_TEMRA	D1	BTM	blood coagulation (M11.1)	10	0.67004	1.5683	0.0359345	0.415243	0.512067	0.399272	954	tags=30%, list=14%, signal=26%	SERPINA1/SLC7A7/DOK2
CD8_TEMRA	D1	BTM	type I interferon response (M127)	10	0.632451	1.48032	0.0646396	0.672252	0.694773	0.646396	1162	tags=50%, list=17%, signal=42%	IFITM1/STAT1/TAP1/IRF7/PARP9
CD8_TEMRA	D1	BTM	platelet activation (II) (M32.1)	15	0.550314	1.44522	0.073134	0.691449	0.694773	0.664855	2156	tags=67%, list=32%, signal=46%	ZYX/AKT1/HGS/FLNA/PNPLA6/DNM2/PFN1/ACAP1/PKN1/SIPA1
CD8_TEMRA	D1	BTM	respiratory electron transport chain (mitochondrion) (M238)	10	0.606424	1.4194	0.0935573	0.711992	0.710359	0.684607	469	tags=40%, list=7%, signal=37%	NDUFA2/UQCRH/NDUFB2/ATP5J2
CD8_TEMRA	D1	Hallmark	HALLMARK_PEROXISOME	46	0.382985	1.30343	0.0952381	0.711992	0.643531	0.684607	928	tags=24%, list=14%, signal=21%	GNPAT/ECI2/MSH2/FADS1/SLC25A17/FDPS/ECH1/PRDX5/ABCB1/ABCD3/PEX11B
CD8_TEMRA	D1	Hallmark	HALLMARK_ALLOGRAFT_REJECTION	110	0.308206	1.22366	0.095845	0.711992	0.643531	0.684607	930	tags=23%, list=14%, signal=20%	FGR/SOCS5/IL4R/ITGAL/CD40/STAT1/PTPRC/FASLG/TAP1/PTPN6/IFNAR2/CCL5/HLA-A/SPI1/IL2RB/AKT1/HCLS1/GALNT1/CSK/IL27RA/CD3D/GBP2/F2R/IRF7/CD47
CD8_TEMRA	D1	Hallmark	HALLMARK_APOPTOSIS	80	0.326202	1.23053	0.110622	0.762407	0.649902	0.733084	1446	tags=34%, list=21%, signal=27%	CASP1/IFITM3/IRF1/FASLG/LMNA/TAP1/CASP8/DPYD/TGFBR3/SAT1/CASP2/PSEN2/RHOB/SLC20A1/RHOT2/ANXA1/CASP4/F2R/RNASEL/TIMP2/ETF1/CD38/PLCB2/APP/GADD45B/WEE1/BNIP3L
CD8_TEMRA	D1	BTM	CORO1A-DEF6 network (I) (M32.2)	10	0.572525	1.34006	0.139485	0.762407	0.710359	0.733084	1040	tags=40%, list=15%, signal=34%	HGS/SH2B1/CLPTM1/ATP5D
CD8_TEMRA	D1	Hallmark	HALLMARK_OXIDATIVE_PHOSPHORYLATION	92	0.302879	1.16954	0.157829	0.762407	0.69969	0.733084	1154	tags=23%, list=17%, signal=19%	NDUFA2/ATP6V1E1/NDUFC1/MFN2/PDHA1/ACAA2/UQCRH/NDUFB2/DLD/BCKDHA/ECH1/MTRF1/ISCU/RHOT2/RHOT1/COX5B/ALAS1/COX6B1/COX17/CYCS/DECR1
CD8_TEMRA	D1	BTM	enriched in NK cells (II) (M61.0)	15	0.489303	1.285	0.162401	0.762407	0.710359	0.733084	1874	tags=47%, list=28%, signal=34%	TGFBR3/IL2RB/KIR2DL3/KIR3DL3/GPR56/KIR3DL1/NKG7
CD8_TEMRA	D1	Hallmark	HALLMARK_COAGULATION	35	0.37741	1.21327	0.172572	0.762407	0.69969	0.733084	1058	tags=29%, list=16%, signal=24%	CPQ/DUSP14/MAFF/SERPINA1/ISCU/ANXA1/CAPN2/CAPN5/RABIF/ARF4
CD8_TEMRA	D1	BTM	enriched in antigen presentation (II) (M95.0)	17	0.46456	1.25937	0.17474	0.762407	0.710359	0.733084	1357	tags=35%, list=20%, signal=28%	ITGAL/PTPRC/HCLS1/EVI2B/FYB/SELL
CD8_TEMRA	D1	Hallmark	HALLMARK_TGF_BETA_SIGNALING	24	0.415862	1.22877	0.175595	0.762407	0.69969	0.733084	734	tags=25%, list=11%, signal=22%	PPM1A/BMPR2/SKI/PPP1CA/CDKN1C/SLC20A1
CD8_TEMRA	D1	BTM	B cell surface signature (S2)	23	-0.439973	-1.24021	0.178968	0.762407	0.710359	0.733084	703	tags=22%, list=10%, signal=20%	LY9/NLGN4Y/CD79A/NT5E/BTLA
CD8_TEMRA	D1	Hallmark	HALLMARK_MYC_TARGETS_V2	31	-0.404465	-1.21621	0.181031	0.762407	0.69969	0.733084	1679	tags=42%, list=25%, signal=32%	IPO4/RRP9/DUSP2/NPM1/DCTPP1/SLC19A1/GRWD1/PPAN/RCL1/WDR43/MYC/NOLC1/SORD
CD8_TEMRA	D1	BTM	platelet activation (I) (M32.0)	14	0.48961	1.26372	0.183682	0.762407	0.710359	0.733084	1067	tags=43%, list=16%, signal=36%	ZYX/PPP1CA/AKT1/HGS/PPP2R1A/FLNA
CD8_TEMRA	D1	Hallmark	HALLMARK_CHOLESTEROL_HOMEOSTASIS	37	-0.383823	-1.19731	0.193531	0.762407	0.69969	0.733084	1086	tags=24%, list=16%, signal=21%	TM7SF2/DHCR7/LSS/FDFT1/GUSB/ACSS2/MVD/PMVK/ALCAM
CD8_TEMRA	D1	BTM	enriched in B cells (I) (M47.0)	11	-0.534205	-1.25063	0.198229	0.762407	0.710359	0.733084	284	tags=36%, list=4%, signal=35%	P2RX5/PPAPDC1B/CD79A/BTLA
CD8_TEMRA	D1	BTM	DC surface signature (S5)	21	-0.434958	-1.19857	0.218997	0.762407	0.710359	0.733084	1089	tags=29%, list=16%, signal=24%	SLC38A6/HLA-DQB1/RAMP1/TM2D2/HLA-DQA1/ALCAM
CD8_TEMRA	D1	BTM	viral sensing & immunity; IRF2 targets network (I) (M111.0)	10	0.522869	1.22383	0.220285	0.762407	0.710359	0.733084	1322	tags=50%, list=19%, signal=40%	IFI35/PSMB8/TAP1/FES/RIPK2
CD8_TEMRA	D1	BTM	T cell activation (I) (M7.1)	37	-0.373938	-1.16647	0.226228	0.762407	0.710359	0.733084	1559	tags=35%, list=23%, signal=27%	LEF1/TXK/TCF7/CD5/RHOH/PTPN22/THEMIS/IL7R/SLAMF1/CD8A/CD8B/CAMK4/CD2
CD8_TEMRA	D1	BTM	KLF12 targets network (M32.3)	10	0.518043	1.21254	0.230066	0.762407	0.710359	0.733084	849	tags=30%, list=13%, signal=26%	HGS/PPP2R1A/CLPTM1
CD8_TEMRA	D1	BTM	cell cycle and transcription (M4.0)	115	-0.295156	-1.12009	0.231162	0.762407	0.710359	0.733084	1090	tags=21%, list=16%, signal=18%	EMR2/FCGRT/LGALS2/HPSE/MARCKS/KNTC1/LY86/CDCA8/TCF19/CENPK/CCNF/KIAA1524/KLF4/CCNE2/SEMA4A/LRRC25/LST1/CENPN/MAD2L1/ALDH2/TBXAS1/HMOX1/EZH2/WDHD1
CD8_TEMRA	D1	Hallmark	HALLMARK_UNFOLDED_PROTEIN_RESPONSE	60	-0.333936	-1.14404	0.240179	0.762407	0.806316	0.733084	377	tags=37%, list=6%, signal=35%	SSR1/SPCS1/NFYB/EIF2AK3/HYOU1/DNAJB9/YIF1A/ERN1/RRP9/NPM1/EEF2/PREB/HSP90B1/SDAD1/EIF4A3/DDIT4/NABP1/XPOT/ASNS/NOLC1/SLC1A4/SLC7A5
CD8_TEMRA	D1	BTM	regulation of signal transduction (M3)	12	-0.501768	-1.20224	0.242328	0.762407	0.710359	0.733084	946	tags=33%, list=14%, signal=29%	HPSE/KLF4/ENG/HMOX1
CD8_TEMRA	D1	BTM	small GTPase mediated signal transduction (M215)	13	0.46747	1.1814	0.249249	0.762407	0.710359	0.733084	992	tags=31%, list=15%, signal=26%	RAC2/ARHGAP4/ARHGAP30/ARHGDIA
CD8_TEMRA	D1	BTM	T cell activation (IV) (M52)	10	0.502497	1.17615	0.261748	0.777765	0.710458	0.747851	1420	tags=50%, list=21%, signal=40%	PTPRC/PTPN6/SPI1/SELL/GATA3
CD8_TEMRA	D1	Hallmark	HALLMARK_ANDROGEN_RESPONSE	50	0.320679	1.10603	0.271989	0.783703	0.843322	0.75356	1598	tags=36%, list=24%, signal=28%	PIAS1/RAB4A/SRF/FADS1/LMAN1/SAT1/HMGCS1/AKT1/SLC26A2/ACSL3/B4GALT1/CDC14B/APPBP2/UBE2I/NCOA4/VAPA/GNAI3/DBI
CD8_TEMRA	D1	BTM	T & B cell development, activation (M62.0)	13	-0.474025	-1.1584	0.278817	0.783703	0.72239	0.75356	997	tags=54%, list=15%, signal=46%	SH2D1A/CD3E/CD9/VSIG10/MAL/ELOVL4/ACPL2
CD8_TEMRA	D1	Hallmark	HALLMARK_COMPLEMENT	84	0.282011	1.07431	0.300935	0.813417	0.843322	0.782132	1420	tags=27%, list=21%, signal=22%	CASP1/CPQ/IRF1/APOBEC3G/MAFF/PIM1/SERPINA1/CCL5/GZMK/CASP4/IRF7/CALM3/USP8/USP15/DUSP5/RABIF/TIMP2/CD46/LIPA/CALM1/RASGRP1/ZEB1/GATA3
CD8_TEMRA	D1	Hallmark	HALLMARK_DNA_REPAIR	72	0.290699	1.07524	0.305031	0.813417	0.843322	0.782132	1441	tags=25%, list=21%, signal=20%	SDCBP/SF3A3/RFC4/POLD4/ERCC8/CLP1/HCLS1/TP53/SMAD5/COX17/GTF2H5/GTF2F1/SRSF6/SEC61A1/NELFCD/POLA1/ALYREF/TMED2
CD8_TEMRA	D1	BTM	enriched in monocytes (IV) (M118.0)	29	-0.368555	-1.09265	0.320324	0.832842	0.793846	0.800809	928	tags=17%, list=14%, signal=15%	TNFRSF1B/SAMHD1/CD68/LY96/CARD9
CD8_TEMRA	D1	BTM	immune activation - generic cluster (M37.0)	92	-0.28727	-1.05515	0.347602	0.856921	0.799201	0.823963	1043	tags=17%, list=15%, signal=15%	CLEC12A/VSIG10/LAT2/RAD54B/SAMHD1/MAL/ELOVL4/CHAF1B/MARCH1/ENG/CAMK4/CD2/LY96/MEGF9/ACPL2/RBBP8
CD8_TEMRA	D1	BTM	golgi membrane (II) (M237)	10	0.465622	1.08984	0.354455	0.856921	0.799201	0.823963	2309	tags=60%, list=34%, signal=40%	COPB2/PAQR3/GALNT7/SGMS1/SLC35A5/C3orf58
CD8_TEMRA	D1	Hallmark	HALLMARK_E2F_TARGETS	90	-0.285648	-1.04504	0.363987	0.856921	0.88544	0.823963	730	tags=14%, list=11%, signal=13%	CDCA8/KPNA2/TCF19/SRSF2/STAG1/CBX5/PSMC3IP/MAD2L1/MYC/NOLC1/EZH2/ORC6/MLH1
CD8_TEMRA	D1	BTM	DNA repair (M76)	10	0.458535	1.07325	0.369551	0.856921	0.799201	0.823963	1605	tags=40%, list=24%, signal=31%	RFC4/RPA1/FANCD2/H2AFX
CD8_TEMRA	D1	BTM	enriched in myeloid cells and monocytes (M81)	12	0.430721	1.06349	0.379562	0.856921	0.799201	0.823963	1197	tags=25%, list=18%, signal=21%	EHD3/FKBP1B/CCR2
CD8_TEMRA	D1	BTM	MHC-TLR7-TLR8 cluster (M146)	12	-0.44079	-1.05614	0.39259	0.856921	0.799201	0.823963	2002	tags=50%, list=29%, signal=35%	HLA-G/HLA-DRA/HLA-F/HLA-C/HLA-DQB1/HLA-DQA1
CD8_TEMRA	D1	Hallmark	HALLMARK_G2M_CHECKPOINT	76	-0.287381	-1.0251	0.401858	0.856921	0.88544	0.823963	721	tags=17%, list=11%, signal=15%	CCND1/KPNA2/SRSF2/CCNF/STAG1/INCENP/ODF2/MAD2L1/MYC/NOLC1/EZH2/ORC6/SLC7A5
CD8_TEMRA	D1	Hallmark	HALLMARK_UV_RESPONSE_UP	70	0.277424	1.02029	0.407533	0.856921	0.88544	0.823963	1010	tags=20%, list=15%, signal=17%	TFRC/HNRNPU/CDC34/POLE3/RFC4/IRF1/GLS/TAP1/CDKN1C/RHOB/ABCB1/CREG1/PRKACA/ALAS1
CD8_TEMRA	D1	Hallmark	HALLMARK_ADIPOGENESIS	76	-0.285468	-1.01828	0.415541	0.856921	0.88544	0.823963	1522	tags=33%, list=22%, signal=26%	NDUFAB1/SAMM50/UQCRQ/CCNG2/PREB/ACADS/POR/AK2/SLC19A1/DHCR7/DHRS7/TALDO1/DRAM2/AIFM1/JAGN1/HADH/DHRS7B/PFKFB3/ITSN1/ACO2/NABP1/RETSAT/MRPL15/LTC4S/ALDH2
CD8_TEMRA	D1	BTM	enriched in NK cells (receptor activation) (M61.2)	11	0.428546	1.03364	0.418956	0.856921	0.806354	0.823963	2052	tags=36%, list=30%, signal=25%	KIR2DL3/ZAP70/KIR3DL1/KLRD1
CD8_TEMRA	D1	BTM	cell adhesion (GO) (M117)	19	0.365666	1.01595	0.436887	0.856921	0.806354	0.823963	824	tags=21%, list=12%, signal=19%	CD300A/PTPRC/NELL2/PPP2R1A
CD8_TEMRA	D1	BTM	receptors, cell migration (M109)	11	0.420464	1.01414	0.440043	0.856921	0.806354	0.823963	1420	tags=45%, list=21%, signal=36%	C3AR1/TGFBR3/SYNE2/CCR2/GATA3
CD8_TEMRA	D1	BTM	chaperonin mediated protein folding (I) (M204.0)	10	0.429449	1.00517	0.45269	0.856921	0.806354	0.823963	1729	tags=70%, list=25%, signal=52%	NOP56/CCT4/SUCLG1/SSBP1/ATIC/CCT2/CCT3
CD8_TEMRA	D1	Hallmark	HALLMARK_P53_PATHWAY	94	-0.271135	-0.99863	0.454591	0.856921	0.88544	0.823963	1173	tags=21%, list=17%, signal=18%	POLH/PERP/DRAM1/NDRG1/TRAF4/ERCC5/GM2A/CSRNP2/DDIT4/BTG1/KLF4/WRAP73/RETSAT/ABAT/SOCS1/PROCR/VWA5A/GLS2/TXNIP/HMOX1
CD8_TEMRA	D1	Hallmark	HALLMARK_HYPOXIA	83	0.262091	0.995211	0.459725	0.856921	0.88544	0.823963	765	tags=16%, list=11%, signal=14%	PLAC8/IDS/HEXA/ATP7A/MAFF/NR3C1/MT1E/SLC25A1/PIM1/CDKN1C/MT2A/RBPJ/PRDX5
CD8_TEMRA	D1	Hallmark	HALLMARK_MYC_TARGETS_V1	103	-0.265314	-0.990299	0.470969	0.856921	0.88544	0.823963	963	tags=17%, list=14%, signal=15%	RPL22/RPS5/PSMD1/KPNA2/SRSF2/RPLP0/APEX1/UBE2E1/PSMA1/CANX/PHB2/IMPDH2/DDX21/MAD2L1/MYC/XPOT/EIF1AX/NOLC1
CD8_TEMRA	D1	Hallmark	HALLMARK_HEME_METABOLISM	82	0.261097	0.989467	0.472059	0.856921	0.88544	0.823963	625	tags=13%, list=9%, signal=12%	RIOK3/TFRC/SDCBP/RNF19A/MFHAS1/CCDC28A/FECH/RBM38/NR3C1/MKRN1/PSMD9
CD8_TEMRA	D1	BTM	transcription regulation in cell development (M49)	14	-0.393903	-0.980003	0.48482	0.856921	0.817555	0.823963	432	tags=21%, list=6%, signal=20%	KLF4/SEMA4A/LST1
CD8_TEMRA	D1	BTM	enriched in antigen presentation (III) (M95.1)	10	0.4113	0.962693	0.50606	0.856921	0.817555	0.823963	1323	tags=30%, list=19%, signal=24%	PTPRC/EVI2B/FYB
CD8_TEMRA	D1	Hallmark	HALLMARK_PROTEIN_SECRETION	46	0.280948	0.956161	0.529495	0.856921	0.88544	0.823963	1732	tags=33%, list=26%, signal=24%	ANP32E/RAB2A/LMAN1/ATP7A/COPB1/COPB2/RER1/AP3B1/TMED10/MON2/TMED2/AP3S1/STX12/COG2/CD63
CD8_TEMRA	D1	BTM	T cell activation (II) (M7.3)	22	0.326271	0.943075	0.541933	0.856921	0.817555	0.823963	1874	tags=50%, list=28%, signal=36%	PTPRCAP/CCL5/CD3D/PTPN7/SLA2/SIRPG/SLAMF7/ZAP70/TRAT1/CD3G/NKG7
CD8_TEMRA	D1	BTM	T cell surface signature (S0)	20	-0.340914	-0.92888	0.558451	0.856921	0.817555	0.823963	614	tags=50%, list=9%, signal=46%	CXCR6/FLT3LG/CD3E/CD320/NDFIP2/CD6/GPR171/MAL/CD2/NPDC1
CD8_TEMRA	D1	BTM	T cell differentiation (Th2) (M19)	13	0.365558	0.923846	0.56097	0.856921	0.817555	0.823963	1828	tags=54%, list=27%, signal=39%	GZMK/UBASH3A/IL32/GRAP2/GATA3/TRAT1/CD3G
CD8_TEMRA	D1	Hallmark	HALLMARK_KRAS_SIGNALING_DN	29	-0.315249	-0.934616	0.56295	0.856921	0.88544	0.823963	1218	tags=17%, list=18%, signal=14%	CHST2/SNN/FGGY/SLC16A7/PDCD1
CD8_TEMRA	D1	Hallmark	HALLMARK_PI3K_AKT_MTOR_SIGNALING	55	0.267067	0.942315	0.563684	0.856921	0.88544	0.823963	1494	tags=25%, list=22%, signal=20%	GSK3B/FASLG/IRAK4/PPP1CA/PTEN/AKT1/MAPK8/ARHGDIA/DUSP3/TRIB3/CFL1/DAPP1/SLC2A1/UBE2D3
CD8_TEMRA	D1	BTM	cell cycle (I) (M4.1)	46	-0.2866	-0.935173	0.566338	0.856921	0.817555	0.823963	872	tags=17%, list=13%, signal=15%	KNTC1/CDCA8/CENPK/CCNF/CHAF1B/CCNE2/CENPN/MAD2L1
CD8_TEMRA	D1	Hallmark	HALLMARK_APICAL_SURFACE	15	-0.363832	-0.919784	0.5694	0.856921	0.88544	0.823963	614	tags=27%, list=9%, signal=24%	CD160/MAL/AFAP1L2/GSTM3
CD8_TEMRA	D1	BTM	E2F1 targets (Q3) (M10.0)	11	-0.38512	-0.901608	0.593556	0.856921	0.817555	0.823963	949	tags=27%, list=14%, signal=23%	HMGA1/TLE4/EZH2
CD8_TEMRA	D1	Hallmark	HALLMARK_IL6_JAK_STAT3_SIGNALING	32	0.291028	0.919861	0.594625	0.856921	0.88544	0.823963	502	tags=16%, list=7%, signal=15%	IL4R/IRF9/IRF1/STAT1/PIM1
CD8_TEMRA	D1	Hallmark	HALLMARK_FATTY_ACID_METABOLISM	78	-0.257852	-0.923406	0.607856	0.856921	0.88544	0.823963	853	tags=22%, list=13%, signal=19%	SLC22A5/RAP1GDS1/METAP1/ACSS1/GCDH/APEX1/HADH/HADHB/CCDC58/ACO2/RETSAT/HSD17B10/HSP90AA1/CBR3/LTC4S/ACAA1/GSTZ1
CD8_TEMRA	D1	Hallmark	HALLMARK_MYOGENESIS	50	0.265936	0.917222	0.611138	0.856921	0.88544	0.823963	1824	tags=34%, list=27%, signal=25%	DMPK/FDPS/PSEN2/SH2B1/FKBP1B/PTP4A3/IGFBP3/ENO3/APP/GADD45B/HDAC5/MEF2D/DAPK2/CLU/SVIL/CHRNB1/RB1
CD8_TEMRA	D1	BTM	regulation of transcription, transcription factors (M213)	11	0.365437	0.881418	0.615974	0.856921	0.817555	0.823963	810	tags=18%, list=12%, signal=16%	BTAF1/PPP1R12A
CD8_TEMRA	D1	BTM	Resting dendritic cell surface signature (S10)	20	-0.326541	-0.889717	0.620481	0.856921	0.817555	0.823963	1577	tags=30%, list=23%, signal=23%	CD9/PLXDC2/PLD3/SLC38A6/HLA-DQB1/ENG
CD8_TEMRA	D1	BTM	enriched in activated dendritic cells (II) (M165)	14	0.339911	0.877338	0.625944	0.856921	0.817555	0.823963	33	tags=7%, list=0%, signal=7%	IFIT2
CD8_TEMRA	D1	Hallmark	HALLMARK_WNT_BETA_CATENIN_SIGNALING	21	-0.318724	-0.878276	0.63917	0.856921	0.88544	0.823963	578	tags=33%, list=9%, signal=31%	LEF1/TCF7/PTCH1/MAML1/FRAT1/MYC/WNT1
CD8_TEMRA	D1	BTM	antiviral IFN signature (M75)	11	-0.371029	-0.868621	0.640098	0.856921	0.817555	0.823963	1464	tags=36%, list=22%, signal=29%	OAS3/RARA/IFIH1/CARD9
CD8_TEMRA	D1	BTM	cell cycle (III) (M103)	20	0.314498	0.886065	0.640896	0.856921	0.817555	0.823963	490	tags=15%, list=7%, signal=14%	CDC23/PTTG1/RBL1
CD8_TEMRA	D1	BTM	NK cell surface signature (S1)	32	0.281766	0.890587	0.645438	0.856921	0.817555	0.823963	1527	tags=38%, list=22%, signal=29%	CX3CR1/FASLG/TGFBR3/ADRB2/IL2RB/RARRES3/PTGDR/CD97/HAVCR2/SLAMF7/KIR2DL3/KIR3DL3
CD8_TEMRA	D1	Hallmark	HALLMARK_XENOBIOTIC_METABOLISM	60	-0.261283	-0.895137	0.65093	0.856921	0.88544	0.823963	1178	tags=22%, list=17%, signal=18%	HES6/AHCY/POR/TPST1/AKR1C3/DHRS7/ID2/ACO2/RETSAT/NDRG2/ALDH2/LPIN2/HMOX1
CD8_TEMRA	D1	BTM	T cell activation (III) (M7.4)	11	-0.361106	-0.845389	0.672131	0.860168	0.832858	0.827085	329	tags=36%, list=5%, signal=35%	LEF1/THEMIS/CAMK4/ETS1
CD8_TEMRA	D1	Hallmark	HALLMARK_BILE_ACID_METABOLISM	36	0.270534	0.876421	0.673324	0.860168	0.88544	0.827085	1477	tags=25%, list=22%, signal=20%	GNPAT/FADS1/PRDX5/CROT/FADS2/ABCD3/PECR/GCLM/ABCA5
CD8_TEMRA	D1	Hallmark	HALLMARK_GLYCOLYSIS	76	-0.249905	-0.891423	0.678209	0.860168	0.88544	0.827085	1556	tags=26%, list=23%, signal=21%	NANP/B4GALT7/NDUFV3/CD44/CHST2/PKM/CXCR4/TPST1/ANKZF1/TALDO1/RRAGD/CHPF/DDIT4/B4GALT2/GUSB/PPP2CB/PAM/LHPP/NT5E/POLR3K
CD8_TEMRA	D1	BTM	TLR and inflammatory signaling (M16)	16	0.306373	0.817654	0.719965	0.893661	0.855195	0.859289	38	tags=6%, list=1%, signal=6%	FGR
CD8_TEMRA	D1	BTM	T cell differentiation via ITK and PKC (M18)	10	-0.351333	-0.802268	0.726981	0.893661	0.855195	0.859289	811	tags=60%, list=12%, signal=53%	ITM2A/PRKCQ/SH2D1A/ABLIM1/BCL2/ETS1
CD8_TEMRA	D1	Hallmark	HALLMARK_UV_RESPONSE_DN	46	0.252041	0.857781	0.730396	0.893661	0.9278	0.859289	907	tags=20%, list=13%, signal=17%	WDR37/NR3C1/TGFBR3/MT1E/PTEN/PRKCE/DAB2/CDK13/ANXA4
CD8_TEMRA	D1	BTM	mismatch repair (I) (M22.0)	15	0.305938	0.803445	0.74188	0.896756	0.855195	0.862265	230	tags=13%, list=3%, signal=13%	MSH2/RFC4
CD8_TEMRA	D1	BTM	enriched in monocytes (II) (M11.0)	68	-0.243451	-0.85269	0.750171	0.896756	0.855195	0.862265	1855	tags=34%, list=27%, signal=25%	FCN1/HSPA6/CYFIP1/TGFBI/GCA/MAFB/SIGLEC7/TNFAIP2/MNDA/RAB32/PLXDC2/EMR2/FCGRT/LGALS2/LAT2/HPSE/LY86/MARCH1/KLF4/LST1/ALDH2/MEGF9/TBXAS1
CD8_TEMRA	D1	Hallmark	HALLMARK_SPERMATOGENESIS	33	-0.267317	-0.814726	0.770632	0.905999	0.932877	0.871153	907	tags=33%, list=13%, signal=29%	IP6K1/AURKA/TOPBP1/PEBP1/NEFH/TLE4/PCSK1N/TALDO1/CAMK4/GSTM3/EZH2
CD8_TEMRA	D1	BTM	regulation of antigen presentation and immune response (M5.0)	45	-0.2528	-0.820495	0.775326	0.905999	0.866541	0.871153	243	tags=20%, list=4%, signal=19%	MNDA/PTPN22/HLA-DQB1/THEMIS/LAT2/INPP5D/BTLA/LY96/HLA-DQA1
CD8_TEMRA	D1	BTM	T cell activation and signaling (M5.1)	16	0.285715	0.762521	0.803155	0.910205	0.870086	0.875197	1828	tags=38%, list=27%, signal=27%	PTPRC/CD3D/TRAF3IP3/ZAP70/TRAT1/CD3G
CD8_TEMRA	D1	BTM	Monocyte surface signature (S4)	30	-0.26329	-0.786692	0.809027	0.910205	0.870086	0.875197	1492	tags=27%, list=22%, signal=21%	IL6R/TNFRSF10B/EMR2/FCGRT/CLEC12A/TNFRSF1B/ANO10/KCNQ1
CD8_TEMRA	D1	Hallmark	HALLMARK_NOTCH_SIGNALING	13	-0.303953	-0.742786	0.813623	0.910205	0.932877	0.875197	721	tags=15%, list=11%, signal=14%	CCND1/SKP1
CD8_TEMRA	D1	Hallmark	HALLMARK_TNFA_SIGNALING_VIA_NFKB	96	-0.226701	-0.836464	0.814666	0.910205	0.932877	0.875197	1197	tags=20%, list=18%, signal=17%	IL6ST/GPR183/DRAM1/KLF2/IFIH1/SNN/MARCKS/MSC/PHLDA1/SPSB1/IL7R/CCND1/TNFAIP3/PFKFB3/BTG1/ID2/KLF4/MYC/GFPT2
CD8_TEMRA	D1	Hallmark	HALLMARK_INFLAMMATORY_RESPONSE	69	-0.233458	-0.819116	0.822685	0.910205	0.932877	0.875197	1260	tags=20%, list=19%, signal=17%	SRI/PROK2/CHST2/IRAK2/GPR183/SLC11A2/TNFRSF1B/IL7R/ATP2C1/SLAMF1/TIMP1/MYC/GPR132/CD55
CD8_TEMRA	D1	BTM	Activated (LPS) dendritic cell surface signature (S11)	10	0.297952	0.697391	0.852222	0.928795	0.899568	0.893072	219	tags=10%, list=3%, signal=10%	CD40
CD8_TEMRA	D1	Hallmark	HALLMARK_EPITHELIAL_MESENCHYMAL_TRANSITION	54	0.221349	0.779027	0.877238	0.928795	0.932877	0.893072	1424	tags=30%, list=21%, signal=24%	TGFBR3/QSOX1/SAT1/ACTA2/DAB2/RHOB/WIPF1/TPM4/GLIPR1/FLNA/IGFBP3/SGCB/IL32/CADM1/GADD45B/PLOD1
CD8_TEMRA	D1	BTM	enriched in T cells (I) (M7.0)	48	0.224162	0.768361	0.889126	0.928795	0.905919	0.893072	1874	tags=35%, list=28%, signal=26%	NELL2/PTPRCAP/CCL5/GZMK/UBASH3A/CD3D/SLA2/SIRPG/IL32/CD27/RASGRP1/GATA3/ZAP70/TRAT1/CD3G/GZMH/NKG7
CD8_TEMRA	D1	BTM	mitotic cell cycle in stimulated CD4 T cells (M4.5)	16	-0.267944	-0.688841	0.890026	0.928795	0.905919	0.893072	1478	tags=50%, list=22%, signal=39%	ENO2/MCM6/CXCR6/CENPM/NUF2/MIR155HG/CENPK/MAD2L1
CD8_TEMRA	D1	Hallmark	HALLMARK_MTORC1_SIGNALING	124	-0.210325	-0.806018	0.896819	0.928795	0.932877	0.893072	1110	tags=19%, list=16%, signal=16%	SC5D/FDXR/PSMB5/ACTR2/HSP90B1/CXCR4/TM7SF2/TUBA4A/RPN1/DHCR7/PHGDH/TCEA1/CCT6A/DDIT4/PPA1/CCNF/CANX/NUFIP1/PSPH/ASNS/SLC1A4/SORD/SLC7A5
CD8_TEMRA	D1	Hallmark	HALLMARK_REACTIVE_OXYGEN_SPECIES_PATHWAY	26	0.235654	0.708797	0.900583	0.928795	0.932877	0.893072	1375	tags=27%, list=20%, signal=22%	CDKN2D/SRXN1/SBNO2/G6PD/PRDX6/FES/GCLM
CD8_TEMRA	D1	Hallmark	HALLMARK_IL2_STAT5_SIGNALING	104	-0.210923	-0.788469	0.902003	0.928795	0.932877	0.893072	1493	tags=23%, list=22%, signal=18%	PRNP/SWAP70/CD44/ITGA6/RHOH/TIAM1/AHCY/HIPK2/PTCH1/NDRG1/ITGAV/CASP3/TNFRSF1B/PDCD2L/AGER/BCL2/PHLDA1/RRAGD/GPR65/MYO1C/SOCS1/NT5E/MYC/ALCAM
CD8_TEMRA	D1	Hallmark	HALLMARK_APICAL_JUNCTION	63	-0.217786	-0.753606	0.913029	0.930931	0.932877	0.895126	867	tags=14%, list=13%, signal=13%	AMIGO1/SORBS3/INPPL1/HADH/MAPK13/CDK8/PKD1/CLDN7/MVD
CD8_TEMRA	D1	Hallmark	HALLMARK_MITOTIC_SPINDLE	86	0.201942	0.771255	0.933218	0.942278	0.933218	0.906037	1074	tags=16%, list=16%, signal=14%	CEP250/LMNB1/CDC42/STK38L/ARHGAP4/ARHGAP27/RICTOR/RHOT2/PREX1/ARHGDIA/KLC1/FLNA/EZR/CDC27
CD8_TEMRA	D1	BTM	extracellular matrix (II) (M2.1)	10	0.214176	0.501302	0.98384	0.98384	0.98384	0.946	1286	tags=20%, list=19%, signal=16%	ENTPD1/CST3
CD8_TEMRA	D28	BTM	enriched in NK cells (II) (M61.0)	15	0.721741	1.89774	0.000909918	0.0489873	0.0268488	0.0456157	1273	tags=53%, list=19%, signal=43%	KIR3DL3/KIR2DL3/IL2RB/GPR56/CD247/TGFBR3/NKG7/CD96
CD8_TEMRA	D28	BTM	enriched in NK cells (I) (M7.2)	37	0.571943	1.89242	0.000942063	0.0489873	0.0268488	0.0456157	1396	tags=41%, list=21%, signal=32%	KLRC1/CCL5/FASLG/CST7/IL2RB/PTGDR/GPR56/CD247/TGFBR3/CTSW/TBX21/PLEKHF1/NKG7/CD96/KLRD1
CD8_TEMRA	D28	BTM	T cell surface signature (S0)	20	-0.665589	-1.82275	0.00159039	0.0551334	0.0302174	0.0513388	245	tags=25%, list=4%, signal=24%	FLT3LG/NDFIP2/NPDC1/CD2/MAL
CD8_TEMRA	D28	BTM	mitotic cell division (M6)	12	-0.735343	-1.76083	0.00467626	0.121583	0.0666367	0.113215	873	tags=50%, list=13%, signal=44%	SGOL2/NUF2/CENPK/CDCA8/CENPN/MAD2L1
CD8_TEMRA	D28	Hallmark	HALLMARK_ESTROGEN_RESPONSE_EARLY	74	-0.440106	-1.56868	0.00789604	0.164238	0.371114	0.152934	434	tags=18%, list=6%, signal=17%	RBBP8/BCL2/FAM102A/FKBP5/MREG/ABAT/SLC16A1/SEC14L2/CLDN7/SH3BP5/SLC1A4/SLC7A5/MYC
CD8_TEMRA	D28	BTM	immune activation - generic cluster (M37.0)	92	-0.40244	-1.48795	0.0140982	0.244369	0.160719	0.22755	1107	tags=24%, list=16%, signal=20%	LAT2/UBASH3A/CSE1L/ENG/CD9/LY96/VANGL1/HLA-DOA/VSIG10/HLA-DRA/RAB32/PYGL/RBBP8/SAMHD1/PROK2/MEGF9/CAMK4/PLXDC2/CIITA/ELOVL4/CD2/MAL
CD8_TEMRA	D28	Hallmark	HALLMARK_KRAS_SIGNALING_UP	53	-0.439107	-1.47657	0.0233147	0.294648	0.439632	0.274369	1143	tags=30%, list=17%, signal=25%	CBL/GFPT2/LAT2/BIRC3/ENG/LY96/FLT4/TNFRSF1B/TNFAIP3/IL7R/IRF8/KIF5C/SPRY2/PCSK1N/FUCA1/ETS1
CD8_TEMRA	D28	BTM	enriched in monocytes (IV) (M118.0)	29	-0.518807	-1.54408	0.0248108	0.294648	0.222048	0.274369	799	tags=28%, list=12%, signal=24%	LY96/TNFRSF1B/SMARCD3/SAMHD1/MPP1/CARD9/PADI4/CD68
CD8_TEMRA	D28	BTM	T & B cell development, activation (M62.0)	13	-0.648104	-1.58744	0.0273166	0.294648	0.222048	0.274369	1103	tags=38%, list=16%, signal=32%	UBASH3A/CD9/VSIG10/ELOVL4/MAL
CD8_TEMRA	D28	Hallmark	HALLMARK_HEME_METABOLISM	82	0.362723	1.39436	0.0291012	0.294648	0.439632	0.274369	1455	tags=38%, list=21%, signal=30%	RIOK3/SLC25A38/SDCBP/CCDC28A/NARF/MKRN1/NR3C1/RNF19A/GLRX5/RBM38/YPEL5/TFRC/NCOA4/PGLS/MAP2K3/TFDP2/RAD23A/UCP2/RANBP10/HAGH/GCLM/MFHAS1/USP15/DAAM1/NNT/NUDT4/SLC2A1/FECH/BTG2/LRP10/ISCA1
CD8_TEMRA	D28	BTM	platelet activation (II) (M32.1)	15	0.596251	1.56778	0.0311647	0.294648	0.222048	0.274369	845	tags=33%, list=12%, signal=29%	PNPLA6/ZYX/HGS/ACAP1/PKN1
CD8_TEMRA	D28	BTM	cell cycle and transcription (M4.0)	115	-0.352985	-1.34621	0.0414098	0.358885	0.262262	0.334185	1628	tags=36%, list=24%, signal=28%	PRC1/CPPED1/PCNA/SEMA4A/DMXL2/ASF1B/MS4A6A/LRRC25/SLC7A7/TNFAIP2/ARHGAP11A/FCGRT/MNDA/CHEK1/CPVL/FGL2/GPSM2/PRKCD/ALDH2/SGOL2/KNTC1/NUF2/CFP/FCN1/S100A11/TGFBI/CENPK/EMR2/WDHD1/GCA/CDCA8/SUV39H2/EZH2/LY86/TBXAS1/CENPN/PADI4/LST1/HMOX1/MAD2L1/KIAA1524
CD8_TEMRA	D28	Hallmark	HALLMARK_IL6_JAK_STAT3_SIGNALING	32	-0.473854	-1.43898	0.0511612	0.389121	0.439632	0.36234	1737	tags=47%, list=26%, signal=35%	IL6ST/A2M/CD38/IL7/ITGA4/CSF1/STAT1/CBL/IFNGR2/CD9/IL10RB/TNFRSF1B/LTB/HMOX1/SOCS1
CD8_TEMRA	D28	Hallmark	HALLMARK_MYC_TARGETS_V1	103	-0.352399	-1.32257	0.0552522	0.389121	0.439632	0.36234	717	tags=17%, list=11%, signal=16%	RPLP0/CYC1/NOP16/UBE2E1/NME1/EIF1AX/AP3S1/PSMD1/IMPDH2/RRP9/APEX1/DDX21/CANX/SRSF2/XPOT/MAD2L1/MYC/KPNA2
CD8_TEMRA	D28	Hallmark	HALLMARK_P53_PATHWAY	94	-0.358477	-1.32912	0.0561233	0.389121	0.439632	0.36234	545	tags=14%, list=8%, signal=13%	SPHK1/TXNIP/FDXR/FUCA1/ABAT/DGKA/HRAS/TRAF4/DDIT4/DRAM1/HMOX1/WRAP73/SOCS1
CD8_TEMRA	D28	BTM	NK cell surface signature (S1)	32	0.417262	1.33679	0.0933333	0.57749	0.501139	0.537743	1154	tags=34%, list=17%, signal=29%	KIR3DL3/KIR2DL3/FASLG/IL2RB/PTGDR/ADRB2/TGFBR3/RARRES3/TMEM64/ATP8B4/CX3CR1
CD8_TEMRA	D28	BTM	T cell differentiation (Th2) (M19)	13	-0.568318	-1.39201	0.104267	0.57749	0.501139	0.537743	2	tags=23%, list=0%, signal=23%	UBASH3A/GPR171/MAL
CD8_TEMRA	D28	Hallmark	HALLMARK_TGF_BETA_SIGNALING	24	0.447955	1.33787	0.105068	0.57749	0.629132	0.537743	856	tags=29%, list=13%, signal=26%	CDKN1C/PPM1A/SKIL/UBE2D3/JUNB/PPP1CA/BMPR1A
CD8_TEMRA	D28	BTM	Activated (LPS) dendritic cell surface signature (S11)	10	-0.60501	-1.37737	0.105503	0.57749	0.501139	0.537743	1311	tags=50%, list=19%, signal=40%	TNFSF13B/CD58/IFI27/SLC43A2/IFI6
CD8_TEMRA	D28	Hallmark	HALLMARK_APICAL_JUNCTION	63	-0.36572	-1.27076	0.111369	0.57912	0.629132	0.539262	1137	tags=24%, list=17%, signal=20%	THBS3/CNN2/EVL/PLCG1/TGFBI/CD99/AMIGO1/PIK3R3/STX4/TSPAN4/MSN/CLDN7/HRAS/CDK8/INPPL1
CD8_TEMRA	D28	BTM	DC surface signature (S5)	21	-0.481194	-1.33401	0.117689	0.582839	0.516019	0.542725	879	tags=38%, list=13%, signal=33%	SPINT2/HLA-DQB1/CD58/CD9/RAMP1/GRINA/ALCAM/HLA-DQA1
CD8_TEMRA	D28	BTM	TLR and inflammatory signaling (M16)	16	0.491945	1.3209	0.132731	0.616696	0.52109	0.574252	1261	tags=44%, list=19%, signal=36%	FGR/LILRB1/LILRB2/MGAM/SIGLEC9/NCF4/TYROBP
CD8_TEMRA	D28	BTM	blood coagulation (M11.1)	10	0.570993	1.34797	0.137129	0.616696	0.52109	0.574252	396	tags=20%, list=6%, signal=19%	DOK2/FCER1G
CD8_TEMRA	D28	Hallmark	HALLMARK_DNA_REPAIR	72	0.319235	1.19984	0.142315	0.616696	0.629132	0.574252	989	tags=21%, list=15%, signal=18%	SDCBP/SRSF6/COX17/XPC/EIF1B/DGUOK/SMAD5/RFC4/POM121/TP53/POLD4/TSG101/CLP1/HCLS1/TK2
CD8_TEMRA	D28	Hallmark	HALLMARK_INFLAMMATORY_RESPONSE	69	-0.344417	-1.21311	0.150956	0.623572	0.629132	0.580654	1274	tags=28%, list=19%, signal=23%	TIMP1/EMP3/CSF1/ACVR2A/IFNGR2/ATP2A2/RAF1/GPR183/GPR132/SLC11A2/TNFRSF1B/SLAMF1/BST2/IL7R/SPHK1/PROK2/SRI/CD55/MYC
CD8_TEMRA	D28	Hallmark	HALLMARK_G2M_CHECKPOINT	76	-0.33662	-1.20639	0.158523	0.623572	0.629132	0.580654	562	tags=14%, list=8%, signal=13%	ORC6/EZH2/HSPA8/CUL5/ODF2/SRSF2/INCENP/SLC7A5/MAD2L1/MYC/KPNA2
CD8_TEMRA	D28	BTM	enriched in monocytes (II) (M11.0)	68	-0.337617	-1.18627	0.179547	0.623572	0.581561	0.580654	1652	tags=41%, list=24%, signal=31%	KIAA0513/CPPED1/MARCH1/DMXL2/MS4A6A/SLC7A7/TNFAIP2/FCGRT/MNDA/IFNGR2/LAT2/CPVL/FGL2/PRKCD/ALDH2/CFP/FCN1/S100A11/TGFBI/EMR2/GCA/RAB32/PYGL/LY86/MEGF9/TBXAS1/PLXDC2/LST1
CD8_TEMRA	D28	Hallmark	HALLMARK_ESTROGEN_RESPONSE_LATE	73	-0.332437	-1.18254	0.181205	0.623572	0.629132	0.580654	1883	tags=34%, list=28%, signal=25%	PERP/TIAM1/GLA/BATF/IL6ST/METTL3/CISH/FABP5/UGDH/ATP2B4/NAB2/FLNB/SIAH2/ISG20/FDFT1/CD9/SLC29A1/SORD/RBBP8/BCL2/FAM102A/FKBP5/SLC16A1/SLC1A4/SLC7A5
CD8_TEMRA	D28	BTM	cell cycle (I) (M4.1)	46	-0.367634	-1.20359	0.181322	0.623572	0.581561	0.580654	1765	tags=33%, list=26%, signal=24%	CCNE2/CENPM/PRC1/PCNA/CHAF1B/CHEK1/GPSM2/SGOL2/KNTC1/NUF2/CENPK/CDCA8/SUV39H2/CENPN/MAD2L1
CD8_TEMRA	D28	BTM	CORO1A-DEF6 network (I) (M32.2)	10	0.541989	1.2795	0.183651	0.623572	0.581561	0.580654	1335	tags=50%, list=20%, signal=40%	SH2B1/HGS/ACAP1/CLPTM1/TECR
CD8_TEMRA	D28	Hallmark	HALLMARK_APICAL_SURFACE	15	-0.497476	-1.26141	0.185872	0.623572	0.629132	0.580654	2	tags=20%, list=0%, signal=20%	GSTM3/APP/MAL
CD8_TEMRA	D28	Hallmark	HALLMARK_MTORC1_SIGNALING	124	-0.297712	-1.1482	0.195279	0.634658	0.629132	0.590977	1439	tags=25%, list=21%, signal=20%	PSMC4/TRIB3/GLRX/CTSC/M6PR/PSAT1/RDH11/ASNS/ACTR3/GCLC/FGL2/ATP2A2/IMMT/CORO1A/RAB1A/HSPE1/CFP/CD9/SORD/ACTR2/PIK3R3/MTHFD2L/FDXR/MLLT11/PPA1/RRP9/CANX/DDIT4/CCT6A/SLC1A4/SLC7A5
CD8_TEMRA	D28	BTM	enriched in myeloid cells and monocytes (M81)	12	0.494813	1.22456	0.210041	0.646777	0.608771	0.602262	951	tags=33%, list=14%, signal=29%	CLU/FCER1G/EHD3/FKBP1B
CD8_TEMRA	D28	BTM	enriched in T cells (I) (M7.0)	48	-0.3541	-1.16871	0.213604	0.646777	0.608771	0.602262	643	tags=12%, list=9%, signal=11%	LEF1/IL7R/ETS1/FLT3LG/CD2/MAL
CD8_TEMRA	D28	Hallmark	HALLMARK_CHOLESTEROL_HOMEOSTASIS	37	-0.375466	-1.17633	0.221855	0.646777	0.629132	0.602262	1592	tags=30%, list=23%, signal=23%	MVD/FABP5/TRIB3/LSS/FDFT1/CD9/S100A11/PMVK/ACAT2/ALCAM/FBXO6
CD8_TEMRA	D28	Hallmark	HALLMARK_WNT_BETA_CATENIN_SIGNALING	21	-0.430639	-1.19385	0.223891	0.646777	0.629132	0.602262	643	tags=24%, list=9%, signal=22%	LEF1/MAML1/PTCH1/WNT1/MYC
CD8_TEMRA	D28	Hallmark	HALLMARK_UNFOLDED_PROTEIN_RESPONSE	60	-0.33297	-1.1464	0.230103	0.646777	0.629132	0.602262	1991	tags=38%, list=29%, signal=27%	HSP90B1/FKBP14/HSPA5/IFIT1/EIF2AK3/POP4/PDIA6/ATF4/NFYA/HYOU1/PSAT1/BANF1/ASNS/NOLC1/PREB/DCP1A/YIF1A/NABP1/RRP9/DDIT4/SLC1A4/XPOT/SLC7A5
CD8_TEMRA	D28	BTM	KLF12 targets network (M32.3)	10	0.498321	1.17641	0.270492	0.685987	0.703526	0.638773	896	tags=40%, list=13%, signal=35%	HGS/ACAP1/RHOG/CLPTM1
CD8_TEMRA	D28	Hallmark	HALLMARK_SPERMATOGENESIS	33	0.349831	1.12876	0.270643	0.685987	0.629132	0.638773	669	tags=18%, list=10%, signal=16%	AGFG1/POMC/MLLT10/RFC4/IP6K1/ARL4A
CD8_TEMRA	D28	Hallmark	HALLMARK_PEROXISOME	46	0.320849	1.11002	0.272859	0.685987	0.629132	0.638773	1740	tags=37%, list=26%, signal=28%	FADS1/ECI2/SLC25A17/PEX11B/ECH1/ABCB1/PEX11A/GNPAT/MSH2/ABCD3/PEX5/FDPS/CADM1/TSPO/HMGCL/LONP2/DHRS3
CD8_TEMRA	D28	Hallmark	HALLMARK_COMPLEMENT	84	0.281639	1.08789	0.273335	0.685987	0.629132	0.638773	1244	tags=27%, list=18%, signal=23%	CCL5/S100A9/CLU/CPQ/GZMK/CD46/FCER1G/MAFF/RABIF/CASP1/TIMP2/RHOG/CD59/IRF2/USP8/PRCP/ANXA5/EHD1/CALM1/USP15/GNG2/ZEB1/CALM3
CD8_TEMRA	D28	Hallmark	HALLMARK_FATTY_ACID_METABOLISM	78	-0.305923	-1.09896	0.281101	0.685987	0.629132	0.638773	1947	tags=42%, list=29%, signal=31%	HSD17B10/S100A10/HADH/DLD/GPD2/ADSL/NBN/RETSAT/FH/UROD/CPT1A/PSME1/MDH1/MDH2/UGDH/RDH11/ACO2/HADHB/ACADS/PCBD1/LTC4S/HSPH1/HPGD/ACSM3/GSTZ1/CCDC58/ACAA1/CBR3/HCCS/ACAT2/APEX1/RAP1GDS1/HSP90AA1
CD8_TEMRA	D28	BTM	mismatch repair (I) (M22.0)	15	-0.451551	-1.14496	0.2863	0.685987	0.703526	0.638773	1110	tags=33%, list=16%, signal=28%	PCNA/CHEK1/CENPK/FIGNL1/MSH6
CD8_TEMRA	D28	BTM	B cell surface signature (S2)	23	-0.39858	-1.12811	0.290481	0.685987	0.703526	0.638773	1156	tags=35%, list=17%, signal=29%	CXCR5/NT5E/NLGN4Y/ITM2C/CD79A/HLA-DOA/HLA-DRA/BTLA
CD8_TEMRA	D28	Hallmark	HALLMARK_E2F_TARGETS	90	-0.294517	-1.08351	0.299739	0.685987	0.631525	0.638773	562	tags=17%, list=8%, signal=15%	CHEK1/CSE1L/NOLC1/TUBB/STAG1/ORC6/NME1/PSMC3IP/CDCA8/EZH2/SRSF2/MLH1/MAD2L1/MYC/KPNA2
CD8_TEMRA	D28	BTM	regulation of signal transduction (M3)	12	-0.473339	-1.13344	0.303417	0.685987	0.703526	0.638773	1103	tags=33%, list=16%, signal=28%	UBASH3A/PRKCD/ENG/HMOX1
CD8_TEMRA	D28	BTM	regulation of antigen presentation and immune response (M5.0)	45	-0.331943	-1.08162	0.329283	0.705935	0.703526	0.657349	1122	tags=29%, list=17%, signal=24%	MNDA/LAT2/UBASH3A/PLCG1/THEMIS/HLA-DQB1/LY96/CARD11/HLA-DOA/HLA-DRA/INPP5D/BTLA/HLA-DQA1
CD8_TEMRA	D28	Hallmark	HALLMARK_BILE_ACID_METABOLISM	36	0.327215	1.07782	0.335906	0.705935	0.631525	0.657349	1292	tags=25%, list=19%, signal=20%	FADS1/PECR/PEX11A/GNPAT/CROT/PNPLA8/GCLM/ABCD3/EFHC1
CD8_TEMRA	D28	BTM	MHC-TLR7-TLR8 cluster (M146)	12	-0.458318	-1.09747	0.343345	0.705935	0.703526	0.657349	879	tags=25%, list=13%, signal=22%	HLA-DQB1/HLA-DRA/HLA-DQA1
CD8_TEMRA	D28	Hallmark	HALLMARK_COAGULATION	35	0.324969	1.06612	0.348637	0.705935	0.631525	0.657349	898	tags=17%, list=13%, signal=15%	CLU/CPQ/MAFF/RABIF/DUSP14/ANXA1
CD8_TEMRA	D28	Hallmark	HALLMARK_REACTIVE_OXYGEN_SPECIES_PATHWAY	26	0.350265	1.06782	0.349339	0.705935	0.631525	0.657349	1093	tags=27%, list=16%, signal=23%	CDKN2D/SRXN1/JUNB/FTL/GCLM/PRDX6/SBNO2
CD8_TEMRA	D28	Hallmark	HALLMARK_MYC_TARGETS_V2	31	-0.354714	-1.06886	0.357457	0.705935	0.631525	0.657349	1002	tags=29%, list=15%, signal=25%	SLC19A1/NOLC1/IPO4/HSPE1/SORD/NOP16/PPAN/RRP9/MYC
CD8_TEMRA	D28	Hallmark	HALLMARK_MITOTIC_SPINDLE	86	0.268864	1.0411	0.362791	0.705935	0.631525	0.657349	1281	tags=21%, list=19%, signal=17%	LMNB1/CEP250/CEP57/MAP3K11/ARHGAP4/KLC1/STK38L/CKAP5/CDC42/ARHGAP10/CENPJ/RABGAP1/LATS1/TLK1/RICTOR/ARHGDIA/SMC3/BIN1
CD8_TEMRA	D28	BTM	T cell activation (I) (M7.1)	37	-0.336712	-1.05492	0.374913	0.705935	0.703526	0.657349	1817	tags=41%, list=27%, signal=30%	ICOS/ZAP70/EOMES/ITK/TCF7/TXK/CD8A/CORO1A/THEMIS/CD8B/LEF1/SLAMF1/IL7R/CAMK4/CD2
CD8_TEMRA	D28	BTM	mitotic cell cycle in stimulated CD4 T cells (M4.5)	16	-0.413087	-1.0622	0.379935	0.705935	0.703526	0.657349	867	tags=25%, list=13%, signal=22%	NUF2/MIR155HG/CENPK/MAD2L1
CD8_TEMRA	D28	BTM	receptors, cell migration (M109)	11	-0.45685	-1.07152	0.380119	0.705935	0.703526	0.657349	1381	tags=45%, list=20%, signal=36%	NCKAP1L/CORO1A/LEF1/BCL2/IL6R
CD8_TEMRA	D28	BTM	regulation of transcription, transcription factors (M213)	11	0.435217	1.05408	0.388204	0.708301	0.703526	0.659552	1231	tags=27%, list=18%, signal=22%	PPP1R12A/FMR1/DUSP10
CD8_TEMRA	D28	Hallmark	HALLMARK_GLYCOLYSIS	76	-0.286437	-1.02655	0.405458	0.713125	0.680591	0.664044	1690	tags=30%, list=25%, signal=23%	PKM/B4GALT2/MDH1/MDH2/GALK1/RRAGD/PSMC4/GLRX/LHPP/GYS1/GCLC/ME2/NT5E/ISG20/TGFBI/TALDO1/PPP2CB/NANP/PYGL/GNE/TPST1/DDIT4/PAM
CD8_TEMRA	D28	BTM	platelet activation (I) (M32.0)	14	0.397259	1.02688	0.416553	0.713125	0.703526	0.664044	690	tags=29%, list=10%, signal=26%	ZYX/HGS/ACAP1/PPP1CA
CD8_TEMRA	D28	BTM	chaperonin mediated protein folding (I) (M204.0)	10	-0.456551	-1.03938	0.423469	0.713125	0.703526	0.664044	852	tags=40%, list=13%, signal=35%	NOP56/CCT5/HSPE1/CCT6A
CD8_TEMRA	D28	BTM	T cell activation (III) (M7.4)	11	-0.438896	-1.02941	0.424499	0.713125	0.703526	0.664044	1012	tags=45%, list=15%, signal=39%	ATP8B2/THEMIS/LEF1/ETS1/CAMK4
CD8_TEMRA	D28	BTM	T cell activation (IV) (M52)	10	0.432105	1.02009	0.431768	0.713125	0.703526	0.664044	531	tags=20%, list=8%, signal=18%	PTPN6/PTPRC
CD8_TEMRA	D28	BTM	enriched in cell cycle (M167)	10	0.431866	1.01952	0.431989	0.713125	0.703526	0.664044	694	tags=20%, list=10%, signal=18%	RBM38/CDC34
CD8_TEMRA	D28	Hallmark	HALLMARK_ADIPOGENESIS	76	-0.280275	-1.00446	0.443373	0.720481	0.71857	0.670894	1551	tags=33%, list=23%, signal=26%	MDH2/AK2/POR/DHRS7B/ACO2/SLC19A1/FAH/ITSN1/IMMT/PTCD3/PREB/ACADS/UQCRQ/ALDH2/IDH3A/LTC4S/JAGN1/ARAF/CYC1/TALDO1/RAB34/CCNG2/NABP1/AIFM1/MRPL15
CD8_TEMRA	D28	BTM	enriched in B cells (I) (M47.0)	11	-0.427986	-1.00382	0.454808	0.727693	0.720112	0.677608	1156	tags=36%, list=17%, signal=30%	CXCR5/E2F5/CD79A/BTLA
CD8_TEMRA	D28	BTM	antiviral IFN signature (M75)	11	-0.416347	-0.976526	0.489987	0.759026	0.754845	0.706786	1473	tags=55%, list=22%, signal=43%	IFIT1/RSAD2/RARA/OAS3/PML/CARD9
CD8_TEMRA	D28	Hallmark	HALLMARK_EPITHELIAL_MESENCHYMAL_TRANSITION	54	-0.289372	-0.976157	0.499325	0.759026	0.74841	0.706786	1274	tags=22%, list=19%, signal=18%	TIMP1/COL5A3/EMP3/NT5E/ITGAV/TGFBI/TNFAIP3/PDGFRB/PCOLCE/FUCA1/GPX7/CALU
CD8_TEMRA	D28	Hallmark	HALLMARK_IL2_STAT5_SIGNALING	104	-0.258781	-0.972355	0.510854	0.759026	0.74841	0.706786	992	tags=20%, list=15%, signal=18%	CSF1/FAH/FGL2/NT5E/ITGAV/LCLAT1/BCL2L1/CASP3/ITGA6/PRAF2/TNFRSF1B/HIPK2/LTB/IRF8/MYO1C/BCL2/PTCH1/FLT3LG/ALCAM/MYC/SOCS1
CD8_TEMRA	D28	Hallmark	HALLMARK_TNFA_SIGNALING_VIA_NFKB	96	0.246437	0.972073	0.511658	0.759026	0.74841	0.706786	1533	tags=29%, list=23%, signal=23%	CCL5/CLCF1/SAT1/PANX1/ZC3H12A/MAFF/JUNB/MAP2K3/RIPK2/SLC2A3/NFAT5/CCNL1/IFIT2/IL15RA/RELA/NAMPT/EHD1/RHOB/B4GALT1/KLF6/FOSB/SMAD3/BTG2/NR4A2/EIF1/BCL6/GADD45B/REL
CD8_TEMRA	D28	BTM	viral sensing & immunity; IRF2 targets network (I) (M111.0)	10	-0.422186	-0.961147	0.517857	0.759026	0.766349	0.706786	1844	tags=40%, list=27%, signal=29%	THBS1/TNFSF13B/BST2/LY86
CD8_TEMRA	D28	BTM	enriched in activated dendritic cells (II) (M165)	14	-0.382208	-0.951674	0.524678	0.759026	0.766349	0.706786	2249	tags=64%, list=33%, signal=43%	DSE/DAPK1/MX2/IFIT3/IFIT1/PARP9/RSAD2/IFNGR2/IFI27
CD8_TEMRA	D28	Hallmark	HALLMARK_INTERFERON_GAMMA_RESPONSE	122	-0.250256	-0.963372	0.52548	0.759026	0.74841	0.706786	2052	tags=38%, list=30%, signal=27%	PNP/GBP4/IFIT3/ISOC1/ICAM1/PELI1/AUTS2/CD69/IFIT1/C1R/PSMB2/PSMB9/LGALS3BP/IFI44L/PSME1/CD38/ARID5B/RSAD2/IL7/TRIM14/TNFAIP2/STAT1/GPR18/OAS3/ZNFX1/FGL2/MVP/RNF213/PML/EPSTI1/ISG20/PSME2/BTG1/EIF4E3/CASP3/PNPT1/TNFAIP3/BST2/IFI27/TXNIP/IRF8/SAMHD1/CIITA/SRI/HLA-DQA1/SOCS1
CD8_TEMRA	D28	BTM	enriched in NK cells (receptor activation) (M61.2)	11	0.384535	0.931329	0.537789	0.766165	0.766349	0.713433	1534	tags=45%, list=23%, signal=35%	KIR2DL3/CD247/CD96/KLRD1/PRKCQ
CD8_TEMRA	D28	BTM	respiratory electron transport chain (mitochondrion) (M238)	10	0.387536	0.914873	0.564466	0.787046	0.784746	0.732877	395	tags=20%, list=6%, signal=19%	NDUFA2/UQCRH
CD8_TEMRA	D28	Hallmark	HALLMARK_HYPOXIA	83	0.245732	0.947113	0.567581	0.787046	0.784598	0.732877	820	tags=16%, list=12%, signal=14%	HEXA/CDKN1C/IDS/PLAC8/EXT1/NR3C1/MT1E/MAFF/ATP7A/PDK1/SLC2A3/LDHA/MT2A
CD8_TEMRA	D28	BTM	golgi membrane (II) (M237)	10	0.381367	0.900309	0.586619	0.802742	0.794431	0.747493	992	tags=20%, list=15%, signal=17%	PAQR3/PNPLA8
CD8_TEMRA	D28	BTM	T cell differentiation via ITK and PKC (M18)	10	-0.39385	-0.896639	0.599308	0.808083	0.794431	0.752466	424	tags=30%, list=6%, signal=28%	ITK/BCL2/ETS1
CD8_TEMRA	D28	Hallmark	HALLMARK_OXIDATIVE_PHOSPHORYLATION	92	0.238096	0.933091	0.612373	0.808083	0.822329	0.752466	1550	tags=30%, list=23%, signal=24%	NDUFC1/NDUFA2/COX17/BCKDHA/UQCRH/ATP6V1F/PDHA1/ACAA2/ECH1/OXA1L/LDHA/ATP6V0E1/MFN2/DECR1/SLC25A3/MRPS15/CYCS/NDUFA5/SLC25A12/NNT/COX5B/ATP6V0C/MTRF1/ISCU/ISCA1/ATP6V1E1/SUCLG1/MTRR
CD8_TEMRA	D28	BTM	transcription regulation in cell development (M49)	14	0.342923	0.886427	0.613832	0.808083	0.795192	0.752466	1261	tags=43%, list=19%, signal=35%	PAK1/LILRB1/TIMP2/STMN1/MSH2/TYROBP
CD8_TEMRA	D28	BTM	E2F1 targets (Q3) (M10.0)	11	0.355949	0.862093	0.641175	0.833528	0.812155	0.776159	938	tags=27%, list=14%, signal=24%	ARID4A/STMN1/DCK
CD8_TEMRA	D28	Hallmark	HALLMARK_ANDROGEN_RESPONSE	50	0.254244	0.894109	0.663517	0.851924	0.85768	0.793289	826	tags=18%, list=12%, signal=16%	FADS1/SRF/SAT1/SLC26A2/LMAN1/UBE2I/PIAS1/NCOA4/CDC14B
CD8_TEMRA	D28	Hallmark	HALLMARK_ALLOGRAFT_REJECTION	110	-0.23765	-0.900716	0.675195	0.856344	0.85768	0.797406	1274	tags=22%, list=19%, signal=18%	TIMP1/ABCE1/CSF1/STAT1/ACVR2A/IFNGR2/CD8A/CXCR3/IKBKB/CD8B/CFP/LTB/CD79A/HLA-DOA/NME1/HLA-DRA/IRF8/LY86/ETS1/CCR5/CD2/UBE2N/HLA-DQA1/SOCS1
CD8_TEMRA	D28	BTM	T cell activation (II) (M7.3)	22	0.287089	0.838947	0.705842	0.884428	0.847444	0.823557	912	tags=23%, list=13%, signal=20%	CCL5/CD247/PTPN7/CD3G/PTPRCAP
CD8_TEMRA	D28	BTM	Monocyte surface signature (S4)	30	0.265912	0.839523	0.731583	0.884469	0.847444	0.823595	1103	tags=23%, list=16%, signal=20%	BRI3/LILRB1/LILRB2/MGAM/SIGLEC9/C10orf54/MFSD1
CD8_TEMRA	D28	Hallmark	HALLMARK_UV_RESPONSE_DN	46	-0.258913	-0.847646	0.731595	0.884469	0.904868	0.823595	592	tags=11%, list=9%, signal=10%	PIK3R3/PDGFRB/RUNX1/SRI/MYC
CD8_TEMRA	D28	BTM	Resting dendritic cell surface signature (S10)	20	-0.296225	-0.811226	0.739177	0.884469	0.847444	0.823595	1187	tags=25%, list=17%, signal=21%	SPINT2/ENG/HLA-DQB1/CD9/PLXDC2
CD8_TEMRA	D28	BTM	enriched in antigen presentation (II) (M95.0)	17	-0.30739	-0.804322	0.739893	0.884469	0.847444	0.823595	1840	tags=41%, list=27%, signal=30%	ITGAM/GIMAP6/CD53/ITGA4/FGL2/HLA-DRA/IRF8
CD8_TEMRA	D28	BTM	type I interferon response (M127)	10	-0.340891	-0.776071	0.75492	0.886032	0.847444	0.82505	1877	tags=50%, list=28%, signal=36%	IRF7/IFIT1/PARP9/RSAD2/STAT1
CD8_TEMRA	D28	BTM	T cell activation and signaling (M5.1)	16	0.29512	0.792414	0.758239	0.886032	0.847444	0.82505	704	tags=25%, list=10%, signal=22%	CD247/PTPRC/TRAF3IP3/CD3G
CD8_TEMRA	D28	BTM	DNA repair (M76)	10	0.324284	0.765551	0.774258	0.894698	0.848706	0.83312	1347	tags=20%, list=20%, signal=16%	RFC4/RFC5
CD8_TEMRA	D28	Hallmark	HALLMARK_PROTEIN_SECRETION	46	-0.244463	-0.800338	0.815951	0.932515	0.983325	0.868334	517	tags=11%, list=8%, signal=10%	ARFGAP3/TMX1/AP3S1/PAM/SCRN1
CD8_TEMRA	D28	BTM	enriched in antigen presentation (III) (M95.1)	10	-0.294	-0.669319	0.878462	0.968625	0.926628	0.901958	2725	tags=60%, list=40%, signal=36%	HLA-DMA/HLA-DRB1/LAPTM5/ICAM1/CD53/HLA-DRA
CD8_TEMRA	D28	BTM	cell adhesion (GO) (M117)	19	-0.257052	-0.693492	0.884081	0.968625	0.926628	0.901958	991	tags=21%, list=15%, signal=18%	CXCR3/CORO1A/LEF1/BCL2
CD8_TEMRA	D28	Hallmark	HALLMARK_APOPTOSIS	80	-0.21695	-0.782678	0.884866	0.968625	1	0.901958	1587	tags=26%, list=23%, signal=20%	BMF/ERBB2/CD38/SPTAN1/RARA/PMAIP1/NEFH/TIMP1/FEZ1/APP/BIRC3/ISG20/BCL2L1/CASP3/LEF1/TXNIP/PDGFRB/FDXR/ROCK1/CD2/HMOX1
CD8_TEMRA	D28	Hallmark	HALLMARK_XENOBIOTIC_METABOLISM	60	-0.218903	-0.753671	0.89344	0.968625	1	0.901958	1751	tags=30%, list=26%, signal=22%	RETSAT/CYFIP2/ARG2/POR/UGDH/HES6/ACO2/NDRG2/SPINT2/FAH/GCLC/ATP2A2/ALDH2/AKR1C3/IRF8/LPIN2/TPST1/HMOX1
CD8_TEMRA	D28	BTM	small GTPase mediated signal transduction (M215)	13	0.268062	0.67823	0.894115	0.968625	0.926628	0.901958	1418	tags=38%, list=21%, signal=30%	RAC2/ARHGAP4/RHOG/ARHGDIA/ARHGAP9
CD8_TEMRA	D28	Hallmark	HALLMARK_KRAS_SIGNALING_DN	29	-0.232518	-0.692022	0.909027	0.971982	1	0.905084	2101	tags=38%, list=31%, signal=26%	LFNG/KMT2D/FGGY/IFI44L/CDKAL1/RSAD2/ENTPD7/SLC16A7/MSH5/PDCD1/SNN
CD8_TEMRA	D28	Hallmark	HALLMARK_NOTCH_SIGNALING	13	0.255561	0.646602	0.9182	0.971982	1	0.905084	1197	tags=23%, list=18%, signal=19%	KAT2A/PSEN2/SAP30
CD8_TEMRA	D28	BTM	cell cycle (III) (M103)	20	-0.240976	-0.659923	0.925252	0.971982	0.941774	0.905084	29	tags=25%, list=0%, signal=25%	CCNE2/PCNA/CHEK1/E2F5/MAD2L1
CD8_TEMRA	D28	Hallmark	HALLMARK_UV_RESPONSE_UP	70	-0.204167	-0.7201	0.947806	0.985718	1	0.917875	2043	tags=39%, list=30%, signal=27%	SIGMAR1/HLA-F/NR4A1/DNAJA1/SULT1A1/ICAM1/PARP2/RAB27A/IL6ST/UROD/AQP3/PLCL1/CNP/PPAT/ASNS/WIZ/BSG/PRKCD/HSPA13/E2F5/BTG1/GRINA/CASP3/ACAA1/DDX21/HMOX1/MGAT1
CD8_TEMRA	D28	Hallmark	HALLMARK_PI3K_AKT_MTOR_SIGNALING	55	-0.200974	-0.681235	0.960007	0.988522	1	0.920486	1470	tags=24%, list=22%, signal=19%	NCK1/RPTOR/TRIB3/PFN1/ACTR3/RAF1/PLCG1/ACTR2/PIK3R3/MKNK1/CAMK4/HRAS/UBE2N
CD8_TEMRA	D28	BTM	extracellular matrix (II) (M2.1)	10	-0.22284	-0.507318	0.98269	0.997439	0.98269	0.928789	1362	tags=50%, list=20%, signal=40%	COL6A2/SPARC/TNFAIP2/FGL2/TGFBI
CD8_TEMRA	D28	Hallmark	HALLMARK_INTERFERON_ALPHA_RESPONSE	71	0.178771	0.670713	0.987848	0.997439	1	0.928789	1097	tags=15%, list=16%, signal=13%	IFITM3/HELZ2/IL4R/IFI44/CASP1/RIPK2/TRIM5/OAS1/IFIT2/IRF2/NCOA7
CD8_TEMRA	D28	Hallmark	HALLMARK_MYOGENESIS	50	0.138571	0.487317	1	1	1	0.931174	2189	tags=30%, list=32%, signal=20%	CLU/SH2B1/PSEN2/FKBP1B/DAPK2/BIN1/FDPS/GADD45B/LSP1/ABLIM1/DMPK/HDAC5/NCAM1/RB1/ITGB1
CD8_TRM	D1	Hallmark	HALLMARK_XENOBIOTIC_METABOLISM	52	-0.449183	-1.52333	0.0114579	0.605444	0.407969	0.596193	865	tags=29%, list=15%, signal=25%	ECH1/GART/HACL1/GCH1/BLVRB/PPARD/LPIN2/SPINT2/PGRMC1/NPC1/SHMT2/SLC1A5/BPHL/FBP1/FAS
CD8_TRM	D1	BTM	regulation of antigen presentation and immune response (M5.0)	41	-0.476467	-1.53483	0.0183157	0.605444	0.769424	0.596193	396	tags=22%, list=7%, signal=21%	CD247/PAG1/THEMIS/FYN/TRAT1/HLA-DQA1/NCKAP1L/CTSH/KLRK1
CD8_TRM	D1	Hallmark	HALLMARK_INTERFERON_ALPHA_RESPONSE	60	0.412973	1.44223	0.0254531	0.605444	0.407969	0.596193	1018	tags=38%, list=17%, signal=32%	ISG15/GBP2/IFITM2/NMI/IFI35/LGALS3BP/CASP1/IFITM3/PSMB9/IRF1/IFI27/RNF31/DDX60/PSMA3/TAP1/EPSTI1/PARP14/SAMD9/CD74/MOV10/PSMB8/STAT2/IL15
CD8_TRM	D1	Hallmark	HALLMARK_INTERFERON_GAMMA_RESPONSE	108	0.355503	1.37744	0.0260406	0.605444	0.407969	0.596193	1018	tags=35%, list=17%, signal=30%	ISG15/STAT1/IFITM2/NMI/RNF213/STAT3/IFI35/PDE4B/LGALS3BP/XAF1/IL18BP/CASP1/TNFAIP3/IFITM3/PSMB9/IRF1/IFI27/RBCK1/CASP4/HLA-DMA/RNF31/DDX60/PSMA3/NAMPT/TAP1/PIM1/EPSTI1/NCOA3/PML/IFNAR2/PARP14/DDX58/CD74/SAMHD1/PSMB8/STAT2/MTHFD2/IL15
CD8_TRM	D1	BTM	cell cycle and transcription (M4.0)	46	-0.42907	-1.41782	0.0412944	0.639307	0.769424	0.629538	982	tags=37%, list=17%, signal=31%	PTTG1/FES/RFC4/RNASEH2A/RFC5/UBE2S/CKS2/CKS1B/DONSON/CENPK/STMN1/AIF1/S100A11/ALOX5/PRKCD/CTSH/LST1
CD8_TRM	D1	Hallmark	HALLMARK_NOTCH_SIGNALING	14	0.602532	1.51368	0.0448324	0.639307	0.484636	0.629538	471	tags=29%, list=8%, signal=26%	APH1A/RBX1/ARRB1/KAT2A
CD8_TRM	D1	BTM	CORO1A-DEF6 network (I) (M32.2)	14	-0.595294	-1.49569	0.0511994	0.639307	0.769424	0.629538	435	tags=36%, list=7%, signal=33%	TECR/ATP5D/CCDC22/STXBP2/CLPTM1
CD8_TRM	D1	Hallmark	HALLMARK_KRAS_SIGNALING_DN	20	-0.533415	-1.46254	0.0569582	0.639307	0.484636	0.629538	1320	tags=55%, list=22%, signal=43%	ASB7/SNN/SLC16A7/GTF3C5/SLC29A3/SPHK2/IFNG/LFNG/MAST3/PLAG1/MTHFR
CD8_TRM	D1	Hallmark	HALLMARK_P53_PATHWAY	92	0.343395	1.29705	0.0618684	0.639307	0.484636	0.629538	841	tags=25%, list=14%, signal=22%	IRAK1/ISCU/HINT1/PCNA/DNTTIP2/CASP1/SP1/ERCC5/FAM162A/RPS12/RAD51C/PRMT2/BAX/CCNG1/TRIAP1/ZMAT3/F2R/TAP1/XPC/RAP2B/PMM1/HDAC3/BTG2
CD8_TRM	D1	BTM	CORO1A-DEF6 network (II) (M32.4)	10	0.624831	1.43364	0.0830658	0.772512	0.769424	0.760708	2152	tags=90%, list=36%, signal=57%	ACAP1/MAZ/BRD2/UBE2M/NRBP1/CORO1A/GNB2/H1FX/SH2B1
CD8_TRM	D1	BTM	enriched in monocytes (II) (M11.0)	25	-0.467432	-1.34859	0.0990955	0.772625	0.769424	0.760819	169	tags=28%, list=3%, signal=27%	AIF1/S100A11/ALOX5/PRKCD/CTSH/LST1/FBP1
CD8_TRM	D1	BTM	cell cycle (I) (M4.1)	23	-0.469766	-1.3265	0.115772	0.772625	0.769424	0.760819	1193	tags=43%, list=20%, signal=35%	HELLS/PTTG1/RFC4/RFC5/DTYMK/UBE2S/CKS2/CKS1B/CENPK/STMN1
CD8_TRM	D1	BTM	T cell activation (IV) (M52)	12	0.558223	1.34783	0.120731	0.772625	0.769424	0.760819	2030	tags=75%, list=34%, signal=49%	GATA3/CD5/GFI1/PTPRC/LCK/LAG3/CD3E/SELL/LPXN
CD8_TRM	D1	Hallmark	HALLMARK_COMPLEMENT	74	0.330617	1.20418	0.143732	0.772625	0.653886	0.760819	527	tags=19%, list=9%, signal=17%	PPP4C/RNF4/PFN1/HSPA1A/GRB2/CASP1/TNFAIP3/RASGRP1/PSMB9/GMFB/GATA3/IRF1/CASP4/GZMK
CD8_TRM	D1	Hallmark	HALLMARK_TNFA_SIGNALING_VIA_NFKB	82	0.321412	1.19036	0.147457	0.772625	0.653886	0.760819	1032	tags=26%, list=17%, signal=21%	RELA/PDE4B/RHOB/TNFAIP3/STAT5A/SQSTM1/IRF1/NR4A2/ZFP36/MCL1/NAMPT/TAP1/TUBB2A/NFAT5/B4GALT1/BTG2/DDX58/YRDC/BTG3/JUNB/CCNL1
CD8_TRM	D1	BTM	cell cycle (III) (M103)	17	0.491869	1.2973	0.147809	0.772625	0.769424	0.760819	765	tags=29%, list=13%, signal=26%	CDKN1B/PCNA/SMC1A/MCM6/MCM3
CD8_TRM	D1	BTM	T cell differentiation (M14)	10	0.569747	1.30726	0.156701	0.772625	0.769424	0.760819	283	tags=20%, list=5%, signal=19%	TXK/RASGRP1
CD8_TRM	D1	BTM	enriched in T cells (II) (M223)	11	-0.547218	-1.29038	0.167266	0.772625	0.769424	0.760819	1217	tags=45%, list=21%, signal=36%	TC2N/HOPX/SLC38A1/FGFBP2/PLEKHF1
CD8_TRM	D1	Hallmark	HALLMARK_REACTIVE_OXYGEN_SPECIES_PATHWAY	28	0.412112	1.23304	0.170242	0.772625	0.653886	0.760819	999	tags=32%, list=17%, signal=27%	CAT/LAMTOR5/GCLM/ABCC1/NDUFS2/PRDX2/PRDX1/GPX4/JUNB
CD8_TRM	D1	Hallmark	HALLMARK_APOPTOSIS	77	0.317093	1.16191	0.181631	0.772625	0.653886	0.760819	1024	tags=27%, list=17%, signal=23%	RELA/CDKN1B/RHOB/CASP1/IFITM3/DIABLO/SATB1/ENO2/BAX/SQSTM1/IRF1/CASP4/F2R/MCL1/TAP1/BTG2/ANKH/GPX4/DNAJC3/BTG3/GPX1
CD8_TRM	D1	Hallmark	HALLMARK_HEME_METABOLISM	87	-0.313455	-1.16417	0.182118	0.772625	0.653886	0.760819	1109	tags=25%, list=19%, signal=21%	UROS/HEBP1/HAGH/SLC10A3/KDM7A/SEC14L1/LRP10/FOXJ2/VEZF1/PSMD9/BLVRB/DAAM1/UBAC1/TMEM9B/ACSL6/LPIN2/DMTN/SLC25A37/PGLS/ENDOD1/AQP3/PICALM
CD8_TRM	D1	Hallmark	HALLMARK_COAGULATION	26	-0.41686	-1.21315	0.195984	0.772625	0.653886	0.760819	463	tags=31%, list=8%, signal=28%	ANXA1/CD9/CSRP1/CRIP2/USP11/FYN/CTSH/CLU
CD8_TRM	D1	Hallmark	HALLMARK_APICAL_JUNCTION	48	0.351304	1.17625	0.197382	0.772625	0.653886	0.760819	804	tags=23%, list=14%, signal=20%	NF2/MAPK13/ARPC2/PFN1/RHOF/ACTB/ACTG1/PLCG1/ICAM2/CNN2/B4GALT1
CD8_TRM	D1	Hallmark	HALLMARK_UNFOLDED_PROTEIN_RESPONSE	62	0.331211	1.16573	0.199387	0.772625	0.653886	0.760819	1002	tags=27%, list=17%, signal=23%	SEC11A/LSM4/PARN/IMP3/EXOSC5/EIF4E/ATF6/FUS/KIF5B/EIF2S1/TUBB2A/RRP9/CXXC1/RPS14/DNAJC3/YIF1A/MTHFD2
CD8_TRM	D1	Hallmark	HALLMARK_PI3K_AKT_MTOR_SIGNALING	53	0.339999	1.16265	0.208687	0.776315	0.653886	0.764453	1162	tags=30%, list=20%, signal=24%	CDKN1B/PFN1/GRB2/UBE2N/SQSTM1/PTPN11/EIF4E/NFKBIB/PLCG1/ITPR2/RAC1/PDK1/STAT2/GSK3B/CAB39/ECSIT
CD8_TRM	D1	Hallmark	HALLMARK_APICAL_SURFACE	12	-0.49901	-1.20049	0.237616	0.833301	0.668854	0.820568	99	tags=33%, list=2%, signal=33%	CD160/AKAP7/IL2RG/HSPB1
CD8_TRM	D1	Hallmark	HALLMARK_FATTY_ACID_METABOLISM	68	-0.315459	-1.12704	0.241926	0.833301	0.668854	0.820568	1147	tags=22%, list=19%, signal=18%	RDH11/UROS/IDH3B/METAP1/ADSL/FH/ECH1/MDH1/S100A10/SDHC/HMGCL/HSPH1/SUCLG2/BPHL/APEX1
CD8_TRM	D1	Hallmark	HALLMARK_GLYCOLYSIS	77	-0.298977	-1.09296	0.28705	0.885679	0.741881	0.872146	568	tags=14%, list=10%, signal=13%	ISG20/MDH1/UGP2/NT5E/SDHC/GFPT1/STMN1/QSOX1/PGLS/ENO1/AK3
CD8_TRM	D1	BTM	respiratory electron transport chain (mitochondrion) (M238)	15	0.440056	1.12795	0.294106	0.885679	0.962313	0.872146	1004	tags=33%, list=17%, signal=28%	NDUFA11/UQCRQ/ATP5I/NDUFA4/NDUFB6
CD8_TRM	D1	Hallmark	HALLMARK_CHOLESTEROL_HOMEOSTASIS	33	-0.353914	-1.08904	0.319124	0.885679	0.741881	0.872146	1207	tags=24%, list=20%, signal=19%	CTNNB1/CD9/ECH1/PMVK/LGALS3/LDLR/S100A11/CLU
CD8_TRM	D1	BTM	enriched in NK cells (I) (M7.2)	30	-0.362672	-1.09091	0.3264	0.885679	0.962313	0.872146	650	tags=23%, list=11%, signal=21%	KLRC1/CD247/PRKCH/FGFBP2/RORA/PLEKHF1/KLRK1
CD8_TRM	D1	Hallmark	HALLMARK_ESTROGEN_RESPONSE_EARLY	49	-0.322051	-1.0778	0.327648	0.885679	0.741881	0.872146	1306	tags=29%, list=22%, signal=22%	ADD3/NADSYN1/BHLHE40/CHPT1/TOB1/SYNGR1/SLC37A1/BLVRB/GLA/PMAIP1/FAM102A/ENDOD1/TGIF2/AQP3
CD8_TRM	D1	Hallmark	HALLMARK_ANDROGEN_RESPONSE	44	-0.328288	-1.07485	0.331479	0.885679	0.741881	0.872146	603	tags=16%, list=10%, signal=14%	UBE2J1/ACSL3/XRCC6/VAPA/MAF/IQGAP2/RAB4A
CD8_TRM	D1	BTM	leukocyte differentiation (M160)	10	0.479865	1.10103	0.340891	0.885679	0.962313	0.872146	999	tags=30%, list=17%, signal=25%	NR4A2/BTG2/JUNB
CD8_TRM	D1	BTM	Monocyte surface signature (S4)	17	0.410637	1.08305	0.355378	0.885679	0.962313	0.872146	64	tags=12%, list=1%, signal=12%	VNN2/BRI3
CD8_TRM	D1	Hallmark	HALLMARK_INFLAMMATORY_RESPONSE	52	0.309147	1.05154	0.362348	0.885679	0.766733	0.872146	1018	tags=21%, list=17%, signal=18%	RELA/CYBB/NMI/PDE4B/RASGRP1/IRF1/NAMPT/SLAMF1/BTG2/RHOG/IL15
CD8_TRM	D1	BTM	T cell activation and signaling (M5.1)	16	-0.409141	-1.06766	0.370771	0.885679	0.962313	0.872146	998	tags=25%, list=17%, signal=21%	ZAP70/CD247/TRAT1/IL2RG
CD8_TRM	D1	BTM	T cell activation (III) (M7.4)	11	-0.452537	-1.06711	0.379896	0.885679	0.962313	0.872146	612	tags=27%, list=10%, signal=25%	ATP8B2/THEMIS/RORA
CD8_TRM	D1	Hallmark	HALLMARK_HYPOXIA	69	0.288158	1.03673	0.380094	0.885679	0.766733	0.872146	411	tags=13%, list=7%, signal=12%	ANKZF1/CDKN1B/PAM/PLAC8/TNFAIP3/FAM162A/ENO2/ZFP36/TPD52
CD8_TRM	D1	Hallmark	HALLMARK_WNT_BETA_CATENIN_SIGNALING	19	-0.385336	-1.04559	0.396063	0.885679	0.766733	0.872146	1614	tags=47%, list=27%, signal=35%	MAML1/HDAC5/CSNK1E/TCF7/CTNNB1/FRAT1/NCSTN/SKP2/PPARD
CD8_TRM	D1	BTM	enriched in T cells (I) (M7.0)	45	0.311138	1.02843	0.403819	0.885679	0.962313	0.872146	1430	tags=33%, list=24%, signal=25%	EOMES/GZMH/RASGRP1/CD27/GATA3/PTPRCAP/GZMK/GIMAP6/SIT1/NKG7/CD28/SIRPG/PRF1/GZMM/LCK
CD8_TRM	D1	Hallmark	HALLMARK_BILE_ACID_METABOLISM	30	0.339893	1.03353	0.407837	0.885679	0.766733	0.872146	29	tags=10%, list=0%, signal=10%	CAT/PEX19/SCP2
CD8_TRM	D1	BTM	golgi membrane (II) (M237)	11	-0.435733	-1.02749	0.423861	0.885679	0.962313	0.872146	969	tags=36%, list=16%, signal=30%	PNPLA8/SLC35B3/GOLPH3L/C3orf58
CD8_TRM	D1	Hallmark	HALLMARK_MYOGENESIS	33	-0.329737	-1.01464	0.4249	0.885679	0.768089	0.872146	1168	tags=42%, list=20%, signal=34%	HDAC5/IFRD1/SPTAN1/PRNP/BHLHE40/AKT2/PICK1/ITGB1/LSP1/OCEL1/GABARAPL2/PKIA/ATP6AP1/CLU
CD8_TRM	D1	BTM	B cell surface signature (S2)	13	-0.411229	-1.00859	0.445615	0.885679	0.962313	0.872146	1976	tags=54%, list=33%, signal=36%	ITM2C/CD52/CCR9/FAIM3/TRPC1/GABBR1/NT5E
CD8_TRM	D1	Hallmark	HALLMARK_MITOTIC_SPINDLE	89	-0.268324	-0.999186	0.453201	0.885679	0.787382	0.872146	1400	tags=31%, list=24%, signal=24%	STAU1/WASL/PCGF5/SPTAN1/EZR/KIF3B/PAFAH1B1/ALMS1/MAP1S/TLK1/DOCK2/ARHGAP27/NCK2/KIFAP3/DLG1/RASA1/CEP57/TBCD/MARK4/CEP250/CEP192/ACTN4/CDK5RAP2/RAPGEF6/PLEKHG2/KATNB1/DYNLL2/MAP3K11
CD8_TRM	D1	BTM	inositol phosphate metabolism (M129)	10	0.438998	1.00726	0.453451	0.885679	0.962313	0.872146	1539	tags=50%, list=26%, signal=37%	PLEKHF2/FNDC3A/KIAA1109/MED23/SRP9
CD8_TRM	D1	BTM	enriched in monocytes (IV) (M118.0)	12	-0.41133	-0.989555	0.467982	0.885679	0.962313	0.872146	828	tags=42%, list=14%, signal=36%	PAK1/TNFRSF1B/MYO1F/LGALS3/C1orf162
CD8_TRM	D1	Hallmark	HALLMARK_UV_RESPONSE_DN	50	-0.293311	-0.986244	0.470927	0.885679	0.787382	0.872146	788	tags=28%, list=13%, signal=24%	MAP2K5/PTEN/SLC22A18/DLG1/MRPS31/ATP2B1/ANXA2/ATP2B4/CDK13/LDLR/FYN/MGMT/SPOP/PRKCE
CD8_TRM	D1	BTM	platelet activation (II) (M32.1)	12	0.408753	0.986937	0.476172	0.885679	0.962313	0.872146	298	tags=17%, list=5%, signal=16%	PFN1/ACAP1
CD8_TRM	D1	Hallmark	HALLMARK_ALLOGRAFT_REJECTION	81	0.265791	0.982764	0.485832	0.885928	0.787382	0.872391	1260	tags=33%, list=21%, signal=27%	GBP2/STAT1/CD8A/IKBKB/UBE2N/TPD52/EIF5A/CRTAM/F2R/HLA-DMA/RPL39/TAP1/ITGB2/RPS3A/SIT1/IFNAR2/RPS9/CD74/IL15/HLA-E/ITGAL/CD28/NCF4/CXCR3/PTPRC/PRF1/PSMB10
CD8_TRM	D1	BTM	immune activation - generic cluster (M37.0)	52	-0.282949	-0.959573	0.523113	0.891366	0.962313	0.877746	1855	tags=46%, list=31%, signal=32%	SLA2/RUNX2/CCR9/NCAPD2/PRKAR2B/HMGB2/SGK1/SMC4/NUP37/FOXO1/DBF4/LAT/MSH2/TSPAN2/CD9/PPIL4/SLC40A1/CKAP2/DTYMK/BLVRB/STX11/LGALS3/TRAT1/FBP1
CD8_TRM	D1	BTM	DNA repair (M76)	10	-0.413083	-0.950361	0.524113	0.891366	0.962313	0.877746	845	tags=40%, list=14%, signal=34%	RFC4/RFC5/RAD50/POLD3
CD8_TRM	D1	BTM	receptors, cell migration (M109)	10	-0.411516	-0.946754	0.527501	0.891366	0.962313	0.877746	116	tags=30%, list=2%, signal=29%	CCR2/S1PR1/NCKAP1L
CD8_TRM	D1	Hallmark	HALLMARK_IL6_JAK_STAT3_SIGNALING	26	-0.325545	-0.947403	0.533333	0.891366	0.806314	0.877746	198	tags=12%, list=3%, signal=11%	LTB/IL2RG/FAS
CD8_TRM	D1	Hallmark	HALLMARK_UV_RESPONSE_UP	68	0.263623	0.945954	0.556714	0.891366	0.806314	0.877746	1102	tags=28%, list=19%, signal=23%	GRINA/GLS/RHOB/RASGRP1/ENO2/SQSTM1/IRF1/RXRB/TAP1/HNRNPU/MARK2/BTG2/PRKACA/EIF2S3/ATP6V1F/BTG3/JUNB/DDX21/ACAA1
CD8_TRM	D1	Hallmark	HALLMARK_E2F_TARGETS	93	-0.254278	-0.954987	0.557901	0.891366	0.806314	0.877746	1266	tags=28%, list=21%, signal=22%	DCTPP1/RBBP7/PRKDC/SRSF1/HELLS/POLE4/NUP107/PTTG1/USP1/DNMT1/ZW10/RNASEH2A/RAD50/SRSF2/UBE2S/CKS2/CKS1B/DONSON/STAG1/XRCC6/POLD3/UBR7/PMS2/STMN1/DEK/SHMT1
CD8_TRM	D1	Hallmark	HALLMARK_EPITHELIAL_MESENCHYMAL_TRANSITION	33	-0.301574	-0.927979	0.566135	0.891366	0.806314	0.877746	814	tags=24%, list=14%, signal=21%	VIM/ITGB1/EMP3/TPM1/GLIPR1/NT5E/QSOX1/FAS
CD8_TRM	D1	BTM	T cell activation (I) (M7.1)	39	0.289301	0.928264	0.578557	0.891366	0.962313	0.877746	747	tags=26%, list=13%, signal=23%	EOMES/TXK/CD8A/RASGRP1/CD27/GATA3/CRTAM/SLAMF1/SIT1/CD5
CD8_TRM	D1	BTM	transcription elongation, RNA polymerase II (M234)	11	0.388276	0.913911	0.582433	0.891366	0.962313	0.877746	248	tags=18%, list=4%, signal=17%	UQCRQ/MEA1
CD8_TRM	D1	BTM	regulation of transcription, transcription factors (M213)	12	0.375354	0.906293	0.590349	0.891366	0.962313	0.877746	1503	tags=33%, list=25%, signal=25%	FMR1/KIAA1109/MED23/CREBZF
CD8_TRM	D1	Hallmark	HALLMARK_PROTEIN_SECRETION	57	0.267797	0.928398	0.594244	0.891366	0.821455	0.877746	1062	tags=19%, list=18%, signal=16%	PAM/ANP32E/SGMS1/TPD52/ATP1A1/ARFGEF2/TMED10/AP1G1/LMAN1/SCAMP1/STX7
CD8_TRM	D1	Hallmark	HALLMARK_PEROXISOME	43	0.277087	0.907267	0.621649	0.91269	0.834786	0.898744	1102	tags=26%, list=19%, signal=21%	CAT/SCP2/ERCC1/FDPS/HSD17B11/ITGB1BP1/PRDX1/PEX5/SLC35B2/PEX11B/ACAA1
CD8_TRM	D1	BTM	enriched in antigen presentation (II) (M95.0)	17	0.336036	0.886292	0.628088	0.91269	0.962313	0.898744	635	tags=24%, list=11%, signal=21%	FYB/HLA-DMA/GIMAP6/ITGB2
CD8_TRM	D1	Hallmark	HALLMARK_DNA_REPAIR	80	0.246769	0.910286	0.650644	0.930922	0.849452	0.916697	746	tags=19%, list=13%, signal=17%	RBX1/SUPT5H/ERCC1/PDE4B/PCNA/ERCC5/AGO4/LIG1/REV3L/COX17/RNMT/XPC/POLR2C/SDCBP/POLR1C
CD8_TRM	D1	BTM	cell division - E2F transcription network (M4.8)	10	-0.36336	-0.835965	0.678557	0.956149	0.962313	0.941539	1224	tags=50%, list=21%, signal=40%	PRKDC/DNMT1/RNASEH2A/RFC5/DTYMK
CD8_TRM	D1	BTM	mismatch repair (I) (M22.0)	15	0.323447	0.829056	0.710474	0.974049	0.962313	0.959165	885	tags=33%, list=15%, signal=28%	PCNA/SMC1A/MCM6/MSH6/SSBP1
CD8_TRM	D1	Hallmark	HALLMARK_ESTROGEN_RESPONSE_LATE	47	-0.258175	-0.856289	0.725	0.974049	0.920946	0.959165	1306	tags=30%, list=22%, signal=23%	ADD3/CD9/JAK1/CHPT1/TOB1/COX6C/PERP/RNASEH2A/ISG20/BLVRB/ATP2B4/GLA/FAM102A/RABEP1
CD8_TRM	D1	BTM	respiratory electron transport chain (mitochondrion) (M219)	14	-0.321702	-0.808285	0.731304	0.974049	0.962313	0.959165	1061	tags=29%, list=18%, signal=24%	ATP5L/COX7B/COX6C/COX5A
CD8_TRM	D1	BTM	T cell activation (II) (M7.3)	20	0.297436	0.818489	0.734904	0.974049	0.962313	0.959165	1191	tags=35%, list=20%, signal=28%	PTPRCAP/CRTAM/SLAMF1/PTPN7/NKG7/SIRPG/CXCR3
CD8_TRM	D1	BTM	T cell surface signature (S0)	21	0.279449	0.779522	0.797771	0.974049	0.962313	0.959165	1620	tags=38%, list=27%, signal=28%	PTPRCAP/SIT1/ANKH/CD28/SIRPG/GIMAP2/LAG3/CD3E
CD8_TRM	D1	BTM	small GTPase mediated signal transduction (M215)	15	0.298048	0.763953	0.800478	0.974049	0.962313	0.959165	1325	tags=47%, list=22%, signal=36%	ARHGAP9/RHOG/ARHGAP4/RAC2/VAV1/ARAP1/RHOH
CD8_TRM	D1	BTM	phosphatidylinositol signaling system (M101)	10	-0.322074	-0.740981	0.808091	0.974049	0.962313	0.959165	704	tags=20%, list=12%, signal=18%	PIK3C3/DEK
CD8_TRM	D1	Hallmark	HALLMARK_IL2_STAT5_SIGNALING	80	0.225926	0.8334	0.817959	0.974049	0.96312	0.959165	733	tags=14%, list=12%, signal=12%	SERPINB6/CST7/EOMES/PDCD2L/RHOB/IFITM3/FAM126B/PHTF2/BMPR2/PIM1/NCOA3
CD8_TRM	D1	BTM	platelet activation (I) (M32.0)	17	0.286306	0.755128	0.818127	0.974049	0.962313	0.959165	298	tags=12%, list=5%, signal=11%	PFN1/ACAP1
CD8_TRM	D1	BTM	T cell differentiation (Th2) (M19)	15	0.289007	0.740779	0.827957	0.974049	0.962313	0.959165	1508	tags=40%, list=25%, signal=30%	GATA3/GZMK/SIT1/CD28/LCK/DPP4
CD8_TRM	D1	Hallmark	HALLMARK_TGF_BETA_SIGNALING	24	0.26014	0.749247	0.844577	0.974049	0.96312	0.959165	1333	tags=25%, list=22%, signal=19%	BMPR2/SPTBN1/APC/JUNB/NCOR2/ID2
CD8_TRM	D1	BTM	cell cycle, ATP binding (M144)	13	0.294453	0.725711	0.845015	0.974049	0.962313	0.959165	1804	tags=46%, list=30%, signal=32%	CCNC/RBM7/PSMC6/PCNP/NEK7/COPS5
CD8_TRM	D1	BTM	purine nucleotide biosynthesis (M212)	10	0.30713	0.704694	0.850722	0.974049	0.962313	0.959165	1008	tags=20%, list=17%, signal=17%	PAICS/MTHFD1
CD8_TRM	D1	BTM	KLF12 targets network (M32.3)	11	-0.297257	-0.700951	0.857714	0.974049	0.962313	0.959165	112	tags=18%, list=2%, signal=18%	POR/CLPTM1
CD8_TRM	D1	Hallmark	HALLMARK_OXIDATIVE_PHOSPHORYLATION	128	0.210042	0.835501	0.86848	0.974049	0.96312	0.959165	1102	tags=20%, list=19%, signal=16%	CYCS/ISCU/SLC25A6/UQCRQ/MRPS11/ACAT1/BAX/TIMM17A/TIMM13/COX17/MRPS15/DLST/ATP6V1G1/NDUFS2/GOT2/NDUFA4/IMMT/SUCLA2/ATP6V1F/GPX4/CPT1A/NDUFB6/NDUFAB1/ACADM/ACAA1
CD8_TRM	D1	BTM	leukocyte activation and migration (M45)	10	0.294822	0.676454	0.879213	0.974049	0.962948	0.959165	1788	tags=50%, list=30%, signal=35%	INPP5D/ITGAL/SIRPG/LCK/FCER1G
CD8_TRM	D1	Hallmark	HALLMARK_MYC_TARGETS_V1	142	0.206795	0.832472	0.885884	0.974049	0.96312	0.959165	1320	tags=25%, list=22%, signal=20%	EIF3B/NCBP1/SRM/PCNA/SNRPD3/SRSF3/PPM1G/UBE2L3/SNRPB2/EIF4E/VBP1/TCP1/SRSF7/MCM6/EIF2S1/RPS2/RRP9/HNRNPU/GOT2/CANX/ERH/SSBP1/SNRPD1/NDUFAB1/RPS3/RAN/DDX21/LDHA/RANBP1/PPIA/RPL18/EIF2S2/DUT/VDAC1/CCT5/RSL1D1
CD8_TRM	D1	Hallmark	HALLMARK_KRAS_SIGNALING_UP	44	-0.22806	-0.746691	0.897258	0.974049	0.96312	0.959165	1381	tags=25%, list=23%, signal=19%	CCSER2/CXCR4/USP12/TRAF1/AKT2/DOCK2/MAP4K1/TNFRSF1B/ZNF277/IL7R/IL2RG
CD8_TRM	D1	Hallmark	HALLMARK_SPERMATOGENESIS	32	-0.235135	-0.717286	0.905993	0.974049	0.96312	0.959165	1208	tags=28%, list=20%, signal=23%	PHKG2/MTOR/GMCL1/COIL/RFC4/IDE/PSMG1/ARL4A/PARP2
CD8_TRM	D1	BTM	mitochondrial cluster (M235)	13	0.26637	0.656498	0.909378	0.974049	0.971762	0.959165	2293	tags=54%, list=39%, signal=33%	SMARCAL1/ACADM/TMEM218/HIBADH/HIBCH/NDUFA8/ALG8
CD8_TRM	D1	BTM	Resting dendritic cell surface signature (S10)	13	-0.258894	-0.634967	0.929512	0.974049	0.971762	0.959165	288	tags=15%, list=5%, signal=15%	CD9/SPINT2
CD8_TRM	D1	Hallmark	HALLMARK_MTORC1_SIGNALING	110	-0.202543	-0.779878	0.934115	0.974049	0.96312	0.959165	504	tags=8%, list=9%, signal=8%	GLA/ACSL3/PSMG1/LDLR/SHMT2/SLC1A5/PSMB5/ENO1/STIP1
CD8_TRM	D1	Hallmark	HALLMARK_MYC_TARGETS_V2	32	0.219377	0.676238	0.94235	0.974049	0.96312	0.959165	775	tags=12%, list=13%, signal=11%	TCOF1/SRM/EXOSC5/RRP9
CD8_TRM	D1	Hallmark	HALLMARK_ADIPOGENESIS	89	0.201789	0.758091	0.942628	0.974049	0.96312	0.959165	278	tags=7%, list=5%, signal=7%	CAT/SCP2/VEGFB/BAZ2A/UQCRQ/STAT5A
CD8_TRM	D1	Hallmark	HALLMARK_G2M_CHECKPOINT	83	-0.195124	-0.71994	0.967849	0.983984	0.967849	0.968949	1227	tags=23%, list=21%, signal=18%	SRSF10/SRSF1/E2F3/PAFAH1B1/MTF2/TFDP1/SLC38A1/PTTG1/MNAT1/SAP30/SS18/SRSF2/DTYMK/UBE2S/CKS2/CKS1B/STAG1/CCNT1/STMN1
CD8_TRM	D1	BTM	chaperonin mediated protein folding (I) (M204.0)	10	0.227414	0.521789	0.976124	0.983984	0.983984	0.968949	1934	tags=50%, list=33%, signal=34%	SSBP1/CCT5/SUCLG1/CCT3/NOP56
CD8_TRM	D1	BTM	cell adhesion (GO) (M117)	16	-0.201354	-0.525434	0.983984	0.983984	0.983984	0.968949	4737	tags=100%, list=80%, signal=20%	PTPRC/PPP2R1A/LEF1/CORO1A/CYTIP/CD40LG/NELL2/LY9/CD300A/NINJ1/PLEK/PRKCQ/CD6/SPOCK2/ZAP70
CD8_TRM	D28	Hallmark	HALLMARK_P53_PATHWAY	92	0.358018	1.42105	0.0175008	0.837963	0.822536	0.834643	964	tags=26%, list=16%, signal=22%	FAM162A/RAD51C/DNTTIP2/RCHY1/MDM2/BAX/CTSF/BTG2/XPC/HINT1/RAP2B/PRMT2/CGRRF1/RB1/PPP1R15A/DDIT3/CCNG1/HDAC3/PERP/F2R/SLC3A2/SERTAD3/CD81/RAD9A
CD8_TRM	D28	BTM	leukocyte activation and migration (M45)	10	0.683258	1.6241	0.024424	0.837963	0.667358	0.834643	230	tags=30%, list=4%, signal=29%	SIRPG/INPP5D/ITGAL
CD8_TRM	D28	BTM	mismatch repair (I) (M22.0)	15	0.580226	1.54588	0.0392676	0.837963	0.667358	0.834643	849	tags=33%, list=14%, signal=29%	MCM6/POLA1/RFC2/SMC1A/SSBP1
CD8_TRM	D28	BTM	B cell surface signature (S2)	13	-0.625368	-1.5071	0.0435233	0.837963	0.667358	0.834643	910	tags=54%, list=15%, signal=46%	ITM2C/LY9/GABBR1/CCR9/CD52/FAM26F/NT5E
CD8_TRM	D28	Hallmark	HALLMARK_WNT_BETA_CATENIN_SIGNALING	19	-0.557642	-1.48161	0.0488301	0.837963	0.840733	0.834643	1320	tags=74%, list=22%, signal=57%	FRAT1/DVL2/NUMB/CSNK1E/CTNNB1/MYC/ADAM17/MAML1/PPARD/TCF7/HDAC5/NCOR2/KAT2A/SKP2
CD8_TRM	D28	Hallmark	HALLMARK_BILE_ACID_METABOLISM	30	0.432303	1.37883	0.070549	0.837963	0.840733	0.834643	86	tags=13%, list=1%, signal=13%	CAT/SCP2/PEX19/PAOX
CD8_TRM	D28	BTM	T cell activation (I) (M7.1)	39	0.385467	1.29929	0.0939314	0.837963	0.74579	0.834643	789	tags=28%, list=13%, signal=25%	SIRPG/CRTAM/RASGRP1/CD5/CD27/CD28/TXK/GATA3/CCR7/PTPN22/CD8A
CD8_TRM	D28	BTM	purine nucleotide biosynthesis (M212)	10	-0.61967	-1.39196	0.101731	0.837963	0.74579	0.834643	1523	tags=60%, list=26%, signal=45%	CHCHD3/CCT3/PFAS/ADSL/GMPS/RUVBL2
CD8_TRM	D28	BTM	Resting dendritic cell surface signature (S10)	13	-0.563006	-1.35681	0.12038	0.837963	0.74579	0.834643	427	tags=23%, list=7%, signal=21%	SLC27A3/CD9/SFXN3
CD8_TRM	D28	BTM	T cell activation and signaling (M5.1)	16	-0.527034	-1.33948	0.122239	0.837963	0.74579	0.834643	609	tags=25%, list=10%, signal=22%	TRAT1/ITK/CD52/CD3G
CD8_TRM	D28	BTM	enriched in antigen presentation (II) (M95.0)	17	-0.506773	-1.30791	0.142711	0.837963	0.74579	0.834643	852	tags=41%, list=14%, signal=35%	FGL2/SLA/PLEK/ITGA4/AIF1/EVI2B/CD53
CD8_TRM	D28	Hallmark	HALLMARK_TNFA_SIGNALING_VIA_NFKB	82	0.302281	1.17659	0.151288	0.837963	0.840733	0.834643	631	tags=17%, list=11%, signal=15%	TNFAIP3/RELB/SNN/B4GALT1/SLC2A3/NR4A2/BTG2/BIRC2/JUNB/RHOB/DUSP2/RELA/PPP1R15A/CCNL1
CD8_TRM	D28	BTM	cell division - E2F transcription network (M4.8)	10	-0.581932	-1.30719	0.157365	0.837963	0.74579	0.834643	1865	tags=60%, list=31%, signal=41%	RANBP1/DNMT1/DTYMK/H2AFX/PRKDC/RNASEH2A
CD8_TRM	D28	Hallmark	HALLMARK_XENOBIOTIC_METABOLISM	52	-0.367029	-1.21025	0.173068	0.837963	0.840733	0.834643	1444	tags=38%, list=24%, signal=29%	PGRMC1/ETFDH/BLVRB/GCH1/UGDH/ECH1/UPP1/PPARD/GART/SHMT2/HACL1/GSTO1/SAR1B/PTGES3/NPC1/POR/BPHL/SLC1A5/GSR/FAS
CD8_TRM	D28	Hallmark	HALLMARK_ESTROGEN_RESPONSE_LATE	47	-0.374437	-1.21128	0.173071	0.837963	0.840733	0.834643	1396	tags=36%, list=24%, signal=28%	BLVRB/SGK1/CISH/UGDH/ATP2B4/CHPT1/PPIF/RNASEH2A/FDFT1/NCOR2/ISG20/PRKAR2B/ADD3/FAM102A/AFF1/CD9/RABEP1
CD8_TRM	D28	BTM	phosphatidylinositol signaling system (M101)	10	0.540935	1.2858	0.176498	0.837963	0.74579	0.834643	906	tags=40%, list=15%, signal=34%	C6orf211/PHTF2/AGL/PPP1R12A
CD8_TRM	D28	BTM	receptors, cell migration (M109)	10	0.539328	1.28198	0.178341	0.837963	0.74579	0.834643	1484	tags=60%, list=25%, signal=45%	TGFBR3/GATA3/CCR7/S1PR1/CCR2/SYNE2
CD8_TRM	D28	Hallmark	HALLMARK_PROTEIN_SECRETION	57	0.31777	1.15541	0.200057	0.837963	0.840733	0.834643	735	tags=19%, list=12%, signal=17%	ANP32E/PAM/CTSC/AP1G1/VAMP3/RAB2A/LMAN1/ARFGEF2/SCAMP1/SNX2/STX7
CD8_TRM	D28	Hallmark	HALLMARK_MYC_TARGETS_V1	142	-0.294732	-1.13326	0.201573	0.837963	0.840733	0.834643	1482	tags=30%, list=25%, signal=23%	FBL/CCT3/AIMP2/GOT2/TRIM28/PSMA1/PSMC4/MYC/CTPS1/GLO1/RPS6/DEK/SRSF1/ETF1/ERH/PGK1/PRPF31/SRSF2/PSMD7/AP3S1/CNBP/VBP1/PTGES3/HNRNPC/RUVBL2/EIF1AX/PSMD1/CCT5/STARD7/PSMA4/TFDP1/RPL6/EIF4A1/CBX3/PSMA6/HNRNPD/FAM120A/SMARCC1/CCT2/APEX1/SNRPA1/EIF3D
CD8_TRM	D28	BTM	enriched in monocytes (II) (M11.0)	25	-0.428947	-1.21568	0.201933	0.837963	0.774075	0.834643	1473	tags=52%, list=25%, signal=39%	FCER1G/BLVRB/LST1/SGK1/S100A11/FGL2/ALOX5/SLC31A2/AIF1/FES/PRKCD/GCA/CTSH
CD8_TRM	D28	Hallmark	HALLMARK_G2M_CHECKPOINT	83	-0.325841	-1.15908	0.204682	0.837963	0.840733	0.834643	1403	tags=34%, list=24%, signal=26%	CKS1B/SLC12A2/MYC/NUP50/SRSF1/CKS2/SLC38A1/TLE3/STAG1/NDC80/SFPQ/E2F3/DTYMK/HSPA8/SRSF2/PAFAH1B1/CCNT1/PURA/CDC27/RPA2/E2F4/TFDP1/HMGA1/HNRNPD/MNAT1/SMARCC1/SAP30/HUS1
CD8_TRM	D28	Hallmark	HALLMARK_NOTCH_SIGNALING	14	0.465221	1.21914	0.210489	0.837963	0.840733	0.834643	618	tags=29%, list=10%, signal=26%	ARRB1/APH1A/RBX1/MAML2
CD8_TRM	D28	Hallmark	HALLMARK_MTORC1_SIGNALING	110	-0.306546	-1.13953	0.213439	0.837963	0.840733	0.834643	1042	tags=23%, list=18%, signal=19%	EDEM1/ATP6V1D/PGK1/NFYC/ACSL3/FGL2/SLA/SHMT2/PSMB5/ENO1/GMPS/EBP/BHLHE40/PSMA4/CYB5B/ADD3/SLC1A5/LDLR/GSR/CD9/STIP1/TM7SF2/GLRX/PSMG1/RDH11
CD8_TRM	D28	Hallmark	HALLMARK_DNA_REPAIR	80	0.290696	1.12776	0.216249	0.837963	0.840733	0.834643	743	tags=19%, list=13%, signal=17%	SURF1/VPS37B/COX17/RNMT/POLA1/GPX4/RBX1/XPC/RFC2/DGCR8/SUPT5H/SDCBP/POLR1D/POLR2F/REV3L
CD8_TRM	D28	BTM	T cell activation (II) (M7.3)	20	0.40456	1.17501	0.233285	0.86782	0.82547	0.864382	37	tags=10%, list=1%, signal=10%	SIRPG/CRTAM
CD8_TRM	D28	BTM	regulation of antigen presentation and immune response (M5.0)	41	-0.363125	-1.14293	0.256319	0.875567	0.842192	0.872099	1314	tags=29%, list=22%, signal=23%	MYD88/GRAP2/PRKCQ/PAK1/MEF2A/NCKAP1L/TRAT1/UBASH3A/THEMIS/ITK/CTSH/CD3G
CD8_TRM	D28	Hallmark	HALLMARK_COAGULATION	26	-0.403744	-1.154	0.261209	0.875567	0.840733	0.872099	1138	tags=35%, list=19%, signal=28%	CTSO/PREP/PLEK/USP11/CRIP2/PEF1/CTSH/CD9/CLU
CD8_TRM	D28	BTM	leukocyte differentiation (M160)	10	0.483988	1.15044	0.28894	0.875567	0.870633	0.872099	790	tags=40%, list=13%, signal=35%	NR4A2/BTG2/JUNB/ADAM8
CD8_TRM	D28	Hallmark	HALLMARK_IL2_STAT5_SIGNALING	80	-0.309925	-1.09663	0.295762	0.875567	0.840733	0.872099	1520	tags=31%, list=26%, signal=24%	TNFRSF1B/PLSCR1/HOPX/TNFRSF4/MYC/CISH/CCND3/ABCB1/PUS1/MAPKAPK2/PLEC/ANXA4/FGL2/IL2RB/GSTO1/FLT3LG/BHLHE40/SLC1A5/P2RX4/NT5E/DCPS/CAPG/TNFRSF18/RORA/DHRS3
CD8_TRM	D28	Hallmark	HALLMARK_REACTIVE_OXYGEN_SPECIES_PATHWAY	28	0.348702	1.09644	0.310128	0.875567	0.840733	0.872099	1011	tags=36%, list=17%, signal=30%	LAMTOR5/CAT/PRDX1/GPX4/JUNB/ABCC1/SBNO2/PRDX6/SOD1/EGLN2
CD8_TRM	D28	BTM	enriched in T cells (I) (M7.0)	45	0.311256	1.07991	0.311957	0.875567	0.870633	0.872099	686	tags=20%, list=12%, signal=18%	SIRPG/SAMD3/RASGRP1/GZMH/NELL2/CD27/CD28/GATA3/GZMK
CD8_TRM	D28	Hallmark	HALLMARK_CHOLESTEROL_HOMEOSTASIS	33	-0.365897	-1.10032	0.315318	0.875567	0.840733	0.872099	883	tags=27%, list=15%, signal=23%	S100A11/GSTM2/FDFT1/PMVK/EBP/LDLR/CD9/TM7SF2/CLU
CD8_TRM	D28	Hallmark	HALLMARK_FATTY_ACID_METABOLISM	68	-0.315194	-1.08689	0.317441	0.875567	0.840733	0.872099	1257	tags=25%, list=21%, signal=20%	UGDH/ECH1/IDH3B/HMGCL/ECI1/ADSL/DLST/UROS/MDH1/SDHD/IDH3G/BPHL/METAP1/S100A10/SMS/APEX1/RDH11
CD8_TRM	D28	BTM	cell cycle and transcription (M4.0)	46	-0.3372	-1.08568	0.321756	0.875567	0.870633	0.872099	1473	tags=39%, list=25%, signal=30%	FCER1G/CKS1B/LST1/CENPK/CKS2/DONSON/NDC80/H2AFX/S100A11/FGL2/RNASEH2A/ALOX5/SLC31A2/AIF1/FES/PRKCD/GCA/CTSH
CD8_TRM	D28	Hallmark	HALLMARK_ALLOGRAFT_REJECTION	81	-0.300175	-1.06538	0.343127	0.875567	0.840733	0.872099	195	tags=15%, list=3%, signal=15%	KLRD1/IL2RB/GZMB/TRAT1/ITK/CAPG/FAS/CD3G/SOCS5/EIF3D/MTIF2/MAP4K1
CD8_TRM	D28	BTM	chaperonin mediated protein folding (I) (M204.0)	10	-0.495113	-1.11217	0.345461	0.875567	0.882845	0.872099	1797	tags=50%, list=30%, signal=35%	NOP56/SUCLG1/CCT3/CCT5/CCT2
CD8_TRM	D28	Hallmark	HALLMARK_ADIPOGENESIS	89	0.264103	1.04156	0.350737	0.875567	0.840733	0.872099	1020	tags=19%, list=17%, signal=16%	CAT/SCP2/BAZ2A/GPX4/REEP5/VEGFB/UQCR10/UBC/CMPK1/RIOK3/CPT2/NABP1/SLC27A1/DLD/DNAJB9/SOD1/HIBCH
CD8_TRM	D28	Hallmark	HALLMARK_HEME_METABOLISM	87	-0.293821	-1.05442	0.357759	0.875567	0.840733	0.872099	739	tags=20%, list=12%, signal=17%	DCAF10/LRP10/UROS/HAGH/SLC25A37/ADD1/CDC27/KDM7A/GMPS/DAAM1/UBAC1/RBM5/DMTN/AQP3/PPOX/PICALM/ACSL6
CD8_TRM	D28	BTM	enriched in NK cells (I) (M7.2)	30	0.324636	1.03543	0.391996	0.904222	0.910461	0.90064	498	tags=20%, list=8%, signal=18%	SAMD3/TBX21/GZMH/CTSW/CST7/TGFBR3
CD8_TRM	D28	BTM	CORO1A-DEF6 network (II) (M32.4)	10	0.441929	1.05046	0.395853	0.904222	0.910461	0.90064	1539	tags=50%, list=26%, signal=37%	H1FX/BRD2/UBE2M/NR1H2/ACAP1
CD8_TRM	D28	BTM	T cell differentiation (Th2) (M19)	15	-0.415594	-1.04012	0.417877	0.904222	0.91535	0.90064	984	tags=40%, list=17%, signal=33%	GRAP2/LAT/TRAT1/UBASH3A/PKIA/CD3G
CD8_TRM	D28	Hallmark	HALLMARK_EPITHELIAL_MESENCHYMAL_TRANSITION	33	-0.337315	-1.01437	0.432199	0.904222	0.855182	0.90064	1059	tags=33%, list=18%, signal=28%	COLGALT1/GPX7/GLIPR1/EMP3/TPM1/VIM/PLOD3/NT5E/COPA/CAPG/FAS
CD8_TRM	D28	Hallmark	HALLMARK_HYPOXIA	69	0.266685	1.00638	0.434961	0.904222	0.855182	0.90064	1158	tags=29%, list=20%, signal=24%	TNFAIP3/FAM162A/PAM/MT2A/SLC2A3/ALDOC/CDKN1B/ENO2/GALK1/PPP1R15A/DDIT3/LDHA/GPI/PLAC8/NDST2/ZFP36/IDS/NAGK/MAP3K1/ANKZF1
CD8_TRM	D28	Hallmark	HALLMARK_PEROXISOME	43	0.292645	1.00811	0.437834	0.904222	0.855182	0.90064	181	tags=12%, list=3%, signal=11%	ACAA1/CAT/SCP2/PRDX1/FDPS
CD8_TRM	D28	BTM	respiratory electron transport chain (mitochondrion) (M238)	15	-0.40619	-1.01658	0.445223	0.904222	0.930921	0.90064	49	tags=27%, list=1%, signal=27%	NDUFA4/NDUFC2/NDUFA11/NDUFA2
CD8_TRM	D28	Hallmark	HALLMARK_GLYCOLYSIS	77	-0.285567	-1.00469	0.454532	0.904222	0.855182	0.90064	1012	tags=23%, list=17%, signal=20%	B4GALT4/PGK1/XYLT2/PGLS/GFPT1/IER3/PGM2/PGAM1/ENO1/MDH1/ISG20/COG2/SLC16A3/NDUFV3/NT5E/GLRX/SAP30/LHPP
CD8_TRM	D28	Hallmark	HALLMARK_OXIDATIVE_PHOSPHORYLATION	128	0.236749	0.986606	0.481431	0.904222	0.855182	0.90064	995	tags=18%, list=17%, signal=15%	SURF1/ACAA1/COX17/CYCS/GPX4/BAX/UQCR10/NDUFS6/HTRA2/TIMM17A/POLR2F/TIMM13/CASP7/LDHA/GPI/SUPV3L1/UQCRB/MRPS11/DLD/ATP6V1G1/SUCLA2/ATP6V0C/CPT1A
CD8_TRM	D28	BTM	T cell surface signature (S0)	21	0.332709	0.976413	0.486288	0.904222	0.931088	0.90064	483	tags=19%, list=8%, signal=18%	SIRPG/CLEC2D/CD28/GIMAP2
CD8_TRM	D28	Hallmark	HALLMARK_MYC_TARGETS_V2	32	-0.326675	-0.978589	0.490314	0.904222	0.855182	0.90064	413	tags=16%, list=7%, signal=15%	WDR74/RABEPK/CBX3/NIP7/UTP20
CD8_TRM	D28	Hallmark	HALLMARK_UV_RESPONSE_DN	50	-0.299182	-0.97949	0.491275	0.904222	0.855182	0.90064	1560	tags=38%, list=26%, signal=28%	DLG1/AGGF1/PIK3CD/MYC/SPOP/SCAF8/ATP2B4/PRKCE/AKT3/PTEN/ANXA4/ANXA2/SYNJ2/ATP2B1/BHLHE40/PRKAR2B/ADD3/LDLR/MGMT
CD8_TRM	D28	BTM	cell cycle (III) (M103)	17	0.348277	0.960739	0.505327	0.904222	0.931088	0.90064	907	tags=29%, list=15%, signal=25%	MCM6/CDKN1B/PTTG1/SMC1A/RBL2
CD8_TRM	D28	Hallmark	HALLMARK_ESTROGEN_RESPONSE_EARLY	49	-0.296802	-0.968494	0.511628	0.904222	0.858804	0.90064	712	tags=20%, list=12%, signal=18%	FDFT1/NCOR2/BHLHE40/SYNGR1/AQP3/ADD3/FAM102A/AFF1/DHRS3/NADSYN1
CD8_TRM	D28	BTM	transcription elongation, RNA polymerase II (M234)	11	0.387378	0.944276	0.527784	0.904222	0.931088	0.90064	331	tags=18%, list=6%, signal=17%	MEA1/UQCR10
CD8_TRM	D28	Hallmark	HALLMARK_ANDROGEN_RESPONSE	44	-0.299058	-0.954363	0.537799	0.904222	0.859474	0.90064	457	tags=11%, list=8%, signal=11%	RAB4A/GSR/SMS/MAF/IQGAP2
CD8_TRM	D28	BTM	enriched in T cells (II) (M223)	11	-0.400708	-0.92459	0.56214	0.904222	0.931088	0.90064	1727	tags=64%, list=29%, signal=45%	LRRN3/CD40LG/HOPX/PLEKHF1/SLC38A1/TC2N/FGFBP2
CD8_TRM	D28	Hallmark	HALLMARK_MITOTIC_SPINDLE	89	-0.261935	-0.942643	0.577527	0.904222	0.859474	0.90064	772	tags=17%, list=13%, signal=15%	KIF3B/PAFAH1B1/ARFGEF1/CEP250/MAP3K11/RANBP9/CDC27/ACTN4/CNTRL/PCGF5/DYNLL2/PREX1/CSNK1D/RAPGEF6/KATNB1
CD8_TRM	D28	BTM	inositol phosphate metabolism (M129)	10	0.375073	0.891547	0.6	0.904222	0.931088	0.90064	726	tags=20%, list=12%, signal=18%	FNDC3A/KIAA1109
CD8_TRM	D28	Hallmark	HALLMARK_APICAL_JUNCTION	48	0.263155	0.924718	0.601331	0.904222	0.859474	0.90064	673	tags=19%, list=11%, signal=17%	B4GALT1/ACTG1/RASA1/RAC2/NF2/MVD/MAPK13/RHOF/ACTB
CD8_TRM	D28	Hallmark	HALLMARK_KRAS_SIGNALING_DN	20	0.31155	0.904869	0.602229	0.904222	0.859474	0.90064	280	tags=15%, list=5%, signal=14%	SNN/NR4A2/BTG2
CD8_TRM	D28	Hallmark	HALLMARK_INTERFERON_GAMMA_RESPONSE	108	0.231542	0.942383	0.605742	0.904222	0.859474	0.90064	764	tags=15%, list=13%, signal=13%	STAT3/IL18BP/TNFAIP3/BST2/MT2A/CASP4/PARP14/RBCK1/ISG15/OAS3/HLA-DMA/PSMB8/LGALS3BP/IFI44/CASP7/EPSTI1
CD8_TRM	D28	BTM	T cell differentiation (M14)	10	0.36794	0.87459	0.620507	0.904222	0.931088	0.90064	578	tags=30%, list=10%, signal=27%	RASGRP1/CD28/TXK
CD8_TRM	D28	Hallmark	HALLMARK_MYOGENESIS	33	-0.299056	-0.899314	0.621846	0.904222	0.859474	0.90064	1018	tags=33%, list=17%, signal=28%	SPTAN1/MEF2A/SH2B1/HDAC5/LSP1/AKT2/ATP6AP1/BHLHE40/GABARAPL2/PKIA/CLU
CD8_TRM	D28	BTM	respiratory electron transport chain (mitochondrion) (M219)	14	0.334048	0.87539	0.628844	0.904222	0.931088	0.90064	1074	tags=21%, list=18%, signal=18%	UQCR10/UQCRB/COX6C
CD8_TRM	D28	BTM	regulation of transcription, transcription factors (M213)	12	0.347072	0.869362	0.634805	0.904222	0.931088	0.90064	1730	tags=58%, list=29%, signal=41%	KIAA1109/CLK4/PPP1R12A/CREBZF/DUSP10/MED23/ZDHHC17
CD8_TRM	D28	BTM	golgi membrane (II) (M237)	11	-0.377796	-0.871725	0.636744	0.904222	0.931088	0.90064	105	tags=36%, list=2%, signal=36%	GOLT1B/GOPC/GOLPH3L/C3orf58
CD8_TRM	D28	Hallmark	HALLMARK_SPERMATOGENESIS	32	-0.295202	-0.884308	0.641706	0.904222	0.859474	0.90064	286	tags=22%, list=5%, signal=21%	SLC12A2/GMCL1/MTOR/PHF7/IDE/PARP2/PSMG1
CD8_TRM	D28	Hallmark	HALLMARK_COMPLEMENT	74	0.233813	0.896107	0.693895	0.920353	0.859474	0.916707	768	tags=16%, list=13%, signal=14%	GNG2/TNFAIP3/CTSC/RASGRP1/CASP4/PIK3CA/USP14/RABIF/GATA3/GZMK/CASP7/CPQ
CD8_TRM	D28	Hallmark	HALLMARK_APICAL_SURFACE	12	-0.351103	-0.828695	0.698468	0.920353	0.859474	0.916707	327	tags=25%, list=6%, signal=24%	IL2RB/ADAM10/HSPB1
CD8_TRM	D28	Hallmark	HALLMARK_UV_RESPONSE_UP	68	0.236168	0.889631	0.70323	0.920353	0.859474	0.916707	985	tags=25%, list=17%, signal=21%	ACAA1/GRINA/RASGRP1/BTG2/DNAJB1/JUNB/RXRB/ENO2/HLA-F/RHOB/GLS/EIF2S3/MARK2/DDX21/RPN1/SQSTM1/PDAP1
CD8_TRM	D28	BTM	CORO1A-DEF6 network (I) (M32.2)	14	-0.333336	-0.817855	0.713105	0.920353	0.931088	0.916707	816	tags=36%, list=14%, signal=31%	CLPTM1/STXBP2/SH2B1/CCDC22/TECR
CD8_TRM	D28	Hallmark	HALLMARK_APOPTOSIS	77	0.231917	0.892484	0.715515	0.920353	0.859474	0.916707	1016	tags=26%, list=17%, signal=22%	CASP4/GPX4/BAX/ROCK1/BTG2/CDKN1B/RNASEL/DIABLO/ENO2/TGFBR3/RHOB/RELA/TSPO/DDIT3/CASP7/SATB1/F2R/SQSTM1/SOD1/GSTM1
CD8_TRM	D28	Hallmark	HALLMARK_UNFOLDED_PROTEIN_RESPONSE	62	-0.25261	-0.856019	0.731467	0.920353	0.859474	0.916707	626	tags=15%, list=11%, signal=13%	EXOSC4/POP4/DCP1A/EXOSC10/HERPUD1/EIF4A1/ERN1/EDC4/ATF4
CD8_TRM	D28	BTM	immune activation - generic cluster (M37.0)	52	-0.255466	-0.842376	0.741409	0.920353	0.931088	0.916707	1470	tags=29%, list=25%, signal=22%	CTSS/BLVRB/SGK1/GRAP2/UPP1/LAT/DTYMK/CKAP2/TRAT1/UBASH3A/STX11/CCR9/PRKAR2B/CD9/CD3G
CD8_TRM	D28	BTM	cell cycle (I) (M4.1)	23	0.271436	0.815047	0.747965	0.920353	0.931088	0.916707	396	tags=13%, list=7%, signal=12%	MCM6/POLA1/PTTG1
CD8_TRM	D28	BTM	Monocyte surface signature (S4)	17	0.291078	0.802954	0.752785	0.920353	0.931088	0.916707	1194	tags=35%, list=20%, signal=28%	BRI3/VNN2/C10orf54/TNFSF12/CCR2/SLC40A1
CD8_TRM	D28	BTM	DNA repair (M76)	10	-0.34647	-0.778273	0.758036	0.920353	0.931088	0.916707	890	tags=50%, list=15%, signal=43%	RPA1/RPA3/POLD3/H2AFX/RAD50
CD8_TRM	D28	BTM	enriched in monocytes (IV) (M118.0)	12	-0.332237	-0.784167	0.762013	0.920353	0.931088	0.916707	1904	tags=50%, list=32%, signal=34%	SMARCD3/LGALS3/TNFRSF1B/CTSS/C1orf162/PAK1
CD8_TRM	D28	BTM	T cell activation (III) (M7.4)	11	-0.323867	-0.747289	0.800244	0.947353	0.931088	0.9436	1182	tags=36%, list=20%, signal=29%	PRKCQ/ZMYND11/THEMIS/RORA
CD8_TRM	D28	Hallmark	HALLMARK_INTERFERON_ALPHA_RESPONSE	60	0.226102	0.833626	0.80474	0.947353	0.912419	0.9436	967	tags=22%, list=16%, signal=18%	BST2/SAMD9/MOV10/PARP14/ISG15/PSMB8/LGALS3BP/GBP2/IFI44/EPSTI1/ELF1/IFITM2/MVB12A
CD8_TRM	D28	Hallmark	HALLMARK_KRAS_SIGNALING_UP	44	0.233258	0.806457	0.831726	0.951552	0.912419	0.947782	790	tags=18%, list=13%, signal=16%	TNFAIP3/CDADC1/CBL/ITGB2/PPP1R15A/PSMB8/SATB1/ADAM8
CD8_TRM	D28	Hallmark	HALLMARK_INFLAMMATORY_RESPONSE	52	-0.237659	-0.78366	0.837972	0.951552	0.912419	0.947782	625	tags=27%, list=11%, signal=24%	TNFRSF1B/GPR132/PSEN1/GCH1/MYC/EMP3/IL2RB/SLC31A2/ATP2B1/GABBR1/IL7R/LDLR/CD55/P2RX4
CD8_TRM	D28	BTM	small GTPase mediated signal transduction (M215)	15	0.270877	0.721689	0.849916	0.951552	0.931088	0.947782	1377	tags=40%, list=23%, signal=31%	RAC2/ARHGDIB/ARAP1/VAV1/ARHGAP4/RHOG
CD8_TRM	D28	Hallmark	HALLMARK_E2F_TARGETS	93	0.211183	0.838963	0.85418	0.951552	0.912419	0.947782	396	tags=10%, list=7%, signal=9%	ANP32E/RAD51C/SMC6/MCM6/CBX5/CDKN1B/LBR/RFC2/PTTG1
CD8_TRM	D28	BTM	T cell activation (IV) (M52)	12	0.277454	0.694981	0.868953	0.951552	0.931088	0.947782	1450	tags=33%, list=24%, signal=25%	CD5/GATA3/GFI1/LCK
CD8_TRM	D28	BTM	platelet activation (II) (M32.1)	12	-0.287584	-0.678775	0.879701	0.951552	0.931088	0.947782	1468	tags=33%, list=25%, signal=25%	ZYX/GNAI2/MLF2/ACTN4
CD8_TRM	D28	BTM	cell cycle, ATP binding (M144)	13	-0.281324	-0.677972	0.888774	0.951552	0.931088	0.947782	546	tags=38%, list=9%, signal=35%	COPS5/CUL5/PSMC6/UBA3/PSMA6
CD8_TRM	D28	BTM	KLF12 targets network (M32.3)	11	-0.287733	-0.663914	0.891755	0.951552	0.931088	0.947782	1302	tags=27%, list=22%, signal=21%	CLPTM1/GNAI2/POR
CD8_TRM	D28	BTM	cell adhesion (GO) (M117)	16	-0.256162	-0.651047	0.914912	0.951552	0.931088	0.947782	1272	tags=56%, list=21%, signal=44%	CORO1A/NINJ1/CD6/ZAP70/CD40LG/CD300A/PRKCQ/PLEK/LY9
CD8_TRM	D28	Hallmark	HALLMARK_IL6_JAK_STAT3_SIGNALING	26	-0.236412	-0.675725	0.918798	0.951552	0.959633	0.947782	744	tags=15%, list=13%, signal=14%	IL17RA/ITGA4/CD9/FAS
CD8_TRM	D28	BTM	platelet activation (I) (M32.0)	17	-0.252925	-0.652762	0.922514	0.951552	0.931088	0.947782	600	tags=29%, list=10%, signal=27%	ZYX/GNAI2/CCDC22/ACTN4/POR
CD8_TRM	D28	BTM	mitochondrial cluster (M235)	13	-0.259022	-0.624228	0.931088	0.951552	0.931088	0.947782	210	tags=46%, list=4%, signal=45%	PUS7/ALDH6A1/NDUFA8/ALDH18A1/TCHP/C11orf73
CD8_TRM	D28	Hallmark	HALLMARK_TGF_BETA_SIGNALING	24	0.195371	0.592379	0.975859	0.986466	0.993855	0.982558	869	tags=17%, list=15%, signal=14%	APC/JUNB/PPP1R15A/SPTBN1
CD8_TRM	D28	Hallmark	HALLMARK_PI3K_AKT_MTOR_SIGNALING	53	0.172197	0.617818	0.993855	0.993855	0.993855	0.989918	1450	tags=28%, list=24%, signal=22%	PIN1/CDKN1B/NFKBIB/ITPR2/DDIT3/ECSIT/TNFRSF1A/GSK3B/SQSTM1/GRB2/RAC1/PFN1/THEM4/CAB39/LCK
cDC	D1	Hallmark	HALLMARK_INTERFERON_ALPHA_RESPONSE	70	0.606671	2.21165	0.000235849	0.0142571	0.00612806	0.0135594	1544	tags=57%, list=22%, signal=45%	GBP2/IRF1/LAP3/PSME2/LGALS3BP/PSME1/PSMB8/GBP4/NMI/PARP9/UBE2L6/IFI35/SAMD9L/OASL/PSMA3/CASP1/ADAR/IFIT2/DDX60/LPAR6/PSMB9/SLC25A28/EPSTI1/DHX58/TMEM140/B2M/PARP14/IFI30/EIF2AK2/IFI27/RTP4/SP110/IFITM1/HELZ2/IFITM3/IL4R/OAS1/NUB1/IFIT3/TAP1
cDC	D1	Hallmark	HALLMARK_INTERFERON_GAMMA_RESPONSE	125	0.581477	2.33836	0.000250125	0.0142571	0.00612806	0.0135594	1010	tags=39%, list=14%, signal=34%	PSMB10/IRF1/LAP3/STAT1/APOL6/VAMP5/PSME2/LGALS3BP/PSME1/MVP/FCGR1A/PSMB8/MT2A/GBP4/NMI/TNFSF10/UBE2L6/SOCS3/MTHFD2/IFI35/SAMD9L/OASL/PSMA3/TAPBP/SECTM1/CASP1/ADAR/IFIT2/CASP4/DDX60/ITGB7/PSMB9/GCH1/SLC25A28/NLRC5/IL15RA/STAT3/EPSTI1/DHX58/PNP/MYD88/PML/B2M/TNFAIP2/PARP14/IFI30/PTPN6/EIF2AK2/IFI27
cDC	D1	BTM	enriched in monocytes (surface) (M118.1)	13	-0.728497	-1.76874	0.0052691	0.173706	0.148565	0.165205	1215	tags=69%, list=17%, signal=57%	SLC24A4/TNFRSF1B/EMR1/AGPAT9/SLC16A3/HLA-DMB/IL1R2/C1orf162/CD4
cDC	D1	BTM	MHC-TLR7-TLR8 cluster (M146)	16	-0.685977	-1.76328	0.00614754	0.173706	0.148565	0.165205	594	tags=44%, list=8%, signal=40%	HLA-DQA1/CD74/HLA-DRA/TLR8/HLA-DPB1/HLA-DQB1/CD4
cDC	D1	BTM	enriched in neutrophils (I) (M37.1)	22	-0.613804	-1.70074	0.00814362	0.173706	0.148565	0.165205	357	tags=27%, list=5%, signal=26%	FPR2/LRG1/C5AR1/PTAFR/EMR3/FPR1
cDC	D1	BTM	B cell surface signature (S2)	25	-0.586473	-1.68021	0.00914244	0.173706	0.148565	0.165205	539	tags=40%, list=8%, signal=37%	P2RX5/CD52/ADAM28/CD22/CCR6/HLA-DOB/TMEM156/HLA-DRA/HLA-DPB1/CD37
cDC	D1	BTM	Resting dendritic cell surface signature (S10)	45	-0.482292	-1.56734	0.0128365	0.209052	0.166875	0.198821	1946	tags=44%, list=28%, signal=32%	PSEN2/MFSD1/CCRL2/LPCAT2/FCER1A/JAG1/DENND1B/SLC1A3/DIRC2/PLD3/ITGAX/AGPAT9/GPR137B/IFNGR1/P2RY6/IL1R2/SPINT2/CD1E/HLA-DQB1/SLC26A11
cDC	D1	BTM	complement and other receptors in DCs (M40)	11	-0.706579	-1.64944	0.016738	0.238516	0.181328	0.226843	1797	tags=64%, list=26%, signal=47%	TYROBP/C1QC/C1QA/ITGAX/HLA-DQA1/TLR8/HLA-DQB1
cDC	D1	BTM	enriched in antigen presentation (I) (M71)	13	-0.673353	-1.63485	0.0197591	0.250282	0.183478	0.238034	902	tags=54%, list=13%, signal=47%	AGPAT9/HLA-DQA1/CD74/HLA-DRA/RTN1/HLA-DPB1/HLA-DQB1
cDC	D1	Hallmark	HALLMARK_ANDROGEN_RESPONSE	52	-0.445364	-1.48637	0.0234458	0.267282	0.377677	0.254202	1119	tags=29%, list=16%, signal=24%	ELL2/GSR/RAB4A/STK39/CCND3/HOMER2/ABCC4/GNAI3/HMGCR/FKBP5/CDK6/DNAJB9/ITGAV/TMEM50A/HMGCS1
cDC	D1	Hallmark	HALLMARK_DNA_REPAIR	73	0.382638	1.40527	0.0308308	0.319519	0.377677	0.303882	1317	tags=27%, list=19%, signal=22%	POLR2A/TAF13/ALYREF/NME1/PRIM1/SEC61A1/SURF1/POLR1D/POLH/PNP/GMPR2/SDCBP/COX17/RPA3/CANT1/DAD1/RBX1/SUPT5H/ITPA/GUK1
cDC	D1	BTM	enriched in activated dendritic cells (II) (M165)	22	0.519224	1.48772	0.0504457	0.394378	0.337297	0.375078	1055	tags=41%, list=15%, signal=35%	PRKAR2B/ATF3/PARP9/PRRG4/IFIT2/BCL2A1/FAM20C/IFI27/HERC5
cDC	D1	Hallmark	HALLMARK_MITOTIC_SPINDLE	91	-0.361581	-1.32799	0.0530669	0.394378	0.423693	0.375078	1495	tags=33%, list=21%, signal=26%	NUMA1/CSNK1D/NCK2/MYO9B/TLK1/MARK4/FGD4/CD2AP/SSH2/BIN1/TIAM1/PCNT/SASS6/NCK1/PREX1/HOOK3/CNTRL/TAOK2/ARHGEF2/ARAP3/SMC4/CENPJ/DST/WASF1/NET1/NF1/EPB41/CEP192/SMC3/RHOF
cDC	D1	Hallmark	HALLMARK_HEDGEHOG_SIGNALING	11	-0.641953	-1.49858	0.0556072	0.394378	0.423693	0.375078	342	tags=36%, list=5%, signal=35%	CDK6/RTN1/NF1/ETS2
cDC	D1	BTM	regulation of antigen presentation and immune response (M5.0)	46	-0.425736	-1.39131	0.056433	0.394378	0.337297	0.375078	731	tags=22%, list=10%, signal=20%	CTSH/FCER1G/HLA-DQA1/HLA-DOB/HLA-DMB/HLA-DRA/HLA-DPB1/HLA-DQB1/IRAK3/CD4
cDC	D1	BTM	plasma cells & B cells, immunoglobulins (M156.0)	10	-0.653325	-1.48231	0.0590765	0.394378	0.337297	0.375078	1870	tags=70%, list=27%, signal=51%	P2RX5/CD52/ADAM28/OSBPL10/CD22/GNG7/SPIB
cDC	D1	Hallmark	HALLMARK_UV_RESPONSE_UP	62	0.373204	1.3299	0.0605276	0.394378	0.423693	0.375078	916	tags=19%, list=13%, signal=17%	IRF1/ACAA1/PPAT/ATF3/RPN1/MRPL23/GCH1/ALAS1/ASNS/TST/ALDOA/HLA-F
cDC	D1	BTM	T cell activation (I) (M7.1)	20	0.522047	1.45275	0.0623623	0.394378	0.337297	0.375078	192	tags=15%, list=3%, signal=15%	CD7/CD8B/CRTAM
cDC	D1	BTM	type I interferon response (M127)	11	0.615399	1.46177	0.0678919	0.394378	0.337297	0.375078	1544	tags=55%, list=22%, signal=43%	STAT1/PARP9/DDX60/HERC5/IFITM1/TAP1
cDC	D1	BTM	TLR and inflammatory signaling (M16)	28	-0.479187	-1.40499	0.0692111	0.394378	0.337297	0.375078	1179	tags=32%, list=17%, signal=27%	TLR6/LILRB3/FPR2/ITGAX/TLR8/C5AR1/ALOX5/IRAK3/FPR1
cDC	D1	BTM	mismatch repair (I) (M22.0)	11	0.610565	1.45029	0.0726486	0.394378	0.337297	0.375078	1041	tags=27%, list=15%, signal=23%	SMC1A/PRIM1/RPA3
cDC	D1	BTM	Monocyte surface signature (S4)	64	-0.378604	-1.31025	0.0785714	0.398814	0.340476	0.379297	1215	tags=28%, list=17%, signal=23%	SLC24A4/KCNQ1/TNFRSF1B/LILRB3/EMR1/FPR2/SIRPB1/SLC16A3/MS4A6A/IL1R2/C1orf162/ASGR2/FCGRT/C5AR1/PTAFR/GPR133/FPR1/CD4
cDC	D1	Hallmark	HALLMARK_COMPLEMENT	98	0.325628	1.26103	0.0804625	0.398814	0.492833	0.379297	1333	tags=30%, list=19%, signal=24%	IRF1/LAP3/PPP4C/CALM3/DUSP5/CASP1/CD36/GMFB/GNB4/CASP4/PSMB9/S100A9/HSPA5/XPNPEP1/GNB2/S100A12/CR1/WAS/CA2/GZMK/GNGT2/PLA2G7/USP14/SIRT6/F5/CTSD/LAMP2/PRDM4/RHOG
cDC	D1	BTM	enriched in B cells (II) (M47.1)	11	-0.595265	-1.38959	0.104147	0.4947	0.423098	0.47049	1265	tags=73%, list=18%, signal=60%	MS4A1/TPD52/DENND5B/CD79B/BANK1/PKIG/HLA-DOB/TCF4
cDC	D1	BTM	platelet activation (II) (M32.1)	15	0.527596	1.3696	0.11147	0.508302	0.426208	0.483427	1422	tags=47%, list=20%, signal=37%	DNM2/NBEAL2/ZYX/GNB2/MAP7D1/PNPLA6/GNAI2
cDC	D1	Hallmark	HALLMARK_REACTIVE_OXYGEN_SPECIES_PATHWAY	27	0.43776	1.31071	0.120426	0.521173	0.655652	0.495668	385	tags=15%, list=5%, signal=14%	GLRX/PRDX4/LAMTOR5/OXSR1
cDC	D1	BTM	enriched in B cells (I) (M47.0)	17	-0.506184	-1.32136	0.127691	0.521173	0.43792	0.495668	1870	tags=53%, list=27%, signal=39%	P2RX5/ADAM28/CD22/BANK1/AFF3/PKIG/HLA-DOB/SPIB/TCF4
cDC	D1	BTM	T cell activation and signaling (M5.1)	14	-0.537659	-1.33157	0.128008	0.521173	0.43792	0.495668	418	tags=36%, list=6%, signal=34%	CD52/PTPRC/CD2/HLA-DRA/CD4
cDC	D1	BTM	regulation of signal transduction (M3)	24	-0.451505	-1.27949	0.142252	0.559199	0.462321	0.531833	1383	tags=33%, list=20%, signal=27%	FGD4/NOD2/SULF2/HPSE/C5AR1/TIMP2/TIAM2/FPR1
cDC	D1	Hallmark	HALLMARK_UV_RESPONSE_DN	57	-0.361643	-1.22658	0.150697	0.561449	0.67335	0.533973	1000	tags=21%, list=14%, signal=18%	ATP2B4/NR3C1/AGGF1/CITED2/MTA1/SFMBT1/TGFBR2/BHLHE40/PTEN/MGLL/SCHIP1/CELF2
cDC	D1	BTM	putative targets of PAX3 (M89.0)	11	0.5429	1.28956	0.163459	0.561449	0.473227	0.533973	1209	tags=36%, list=17%, signal=30%	EGR1/PLK2/GEM/CDKN1A
cDC	D1	BTM	Naive B cell surface signature (S8)	11	-0.555503	-1.29677	0.16459	0.561449	0.473227	0.533973	1213	tags=27%, list=17%, signal=23%	CCR6/CXCR4/CD37
cDC	D1	Hallmark	HALLMARK_MYC_TARGETS_V1	117	-0.304869	-1.16342	0.167424	0.561449	0.67335	0.533973	1521	tags=32%, list=22%, signal=25%	LSM2/SF3B3/RPS10/EIF2S2/RPLP0/GOT2/MCM4/HNRNPR/EIF3D/PABPC4/EIF1AX/NPM1/PSMD14/RPS3/RUVBL2/TRIM28/SF3A1/UBE2E1/HNRNPA2B1/SET/RPL22/HNRNPD/PABPC1/EIF4G2/SRSF2/POLD2/STARD7/CNBP/FBL/RAD23B/LSM7/RPL6/RPL18/PHB2/RPS5/COX5A/RPL34
cDC	D1	BTM	T cell surface signature (S0)	12	-0.54087	-1.2868	0.16745	0.561449	0.473227	0.533973	285	tags=33%, list=4%, signal=32%	CD2/GPR171/SLC37A3/SLC38A1
cDC	D1	Hallmark	HALLMARK_APICAL_JUNCTION	72	-0.333709	-1.18062	0.176409	0.57459	0.67335	0.546471	1550	tags=31%, list=22%, signal=24%	CNN2/AKT3/TGFBI/LAMB3/ALOX15B/CTNND1/LAYN/GTF2F1/TSPAN4/HADH/ITGB1/MPP5/TAOK2/CDH1/BAIAP2/TIAL1/NF1/STX4/PTEN/GAMT/EXOC4/RHOF
cDC	D1	Hallmark	HALLMARK_ALLOGRAFT_REJECTION	101	0.293291	1.13809	0.189281	0.599391	0.67335	0.570058	409	tags=11%, list=6%, signal=10%	GBP2/PSMB10/STAT1/CD7/CD8B/IL18RAP/CRTAM/CCL4/HLA-E/TAPBP/NME1
cDC	D1	Hallmark	HALLMARK_HYPOXIA	80	0.303966	1.13857	0.206173	0.607773	0.67335	0.578029	905	tags=24%, list=13%, signal=21%	GCNT2/GLRX/MT2A/ATF3/PPFIA4/PGK1/ENO1/FBP1/MYH9/AK4/HSPA5/PLAC8/GAA/XPNPEP1/TPI1/DUSP1/ALDOA/NFIL3/S100A4
cDC	D1	Hallmark	HALLMARK_ESTROGEN_RESPONSE_EARLY	64	-0.332823	-1.15181	0.214286	0.607773	0.67335	0.578029	1366	tags=28%, list=19%, signal=23%	CHPT1/UGCG/TIAM1/SH3BP5/FASN/DHRS3/AFF1/OLFM1/PAPSS2/KLF10/GAB2/DEPTOR/CBFA2T3/FKBP5/SNX24/BHLHE40/MAST4/SLC39A6
cDC	D1	Hallmark	HALLMARK_PI3K_AKT_MTOR_SIGNALING	57	-0.340083	-1.15346	0.219869	0.607773	0.67335	0.578029	1245	tags=26%, list=18%, signal=22%	UBE2N/TIAM1/SLA/CAB39L/MAP2K3/NCK1/PTPN11/CXCR4/ATF1/PRKCB/PPP2R1B/CLTC/THEM4/MAPK8/PTEN
cDC	D1	BTM	chemokines and inflammatory molecules in myeloid cells (M86.0)	11	0.512416	1.21715	0.221622	0.607773	0.553067	0.578029	766	tags=36%, list=11%, signal=32%	CCL4/BCL2A1/GCH1/DUSP1
cDC	D1	BTM	enriched in monocytes (II) (M11.0)	138	-0.286491	-1.11889	0.222535	0.607773	0.553067	0.578029	1088	tags=22%, list=16%, signal=19%	RIN2/LILRB3/HK3/NRGN/LST1/FPR2/CFD/ITGAX/SIRPB1/MARCH1/CLEC4E/CTSH/FCER1G/HPSE/CACNA2D3/MS4A6A/TLR8/ASGR2/FCGRT/LY86/RTN1/GCA/C5AR1/TIMP2/CFP/ALOX5/PTAFR/IRAK3/FPR1/RASSF4/PADI2
cDC	D1	BTM	enriched in antigen presentation (II) (M95.0)	18	-0.450149	-1.19107	0.223916	0.607773	0.553067	0.578029	1691	tags=50%, list=24%, signal=38%	SELL/IL10RA/ITGA4/PTPRC/ITGAL/ITGB2/SLA/HLA-DRA/HLA-DPB1
cDC	D1	BTM	antiviral IFN signature (M75)	17	0.445111	1.19162	0.229736	0.609066	0.553067	0.57926	2352	tags=65%, list=34%, signal=43%	DDX60/DHX58/PML/HERC5/OAS1/OAS3/CARD9/DDX58/IRF7/IFIT1/IL1B
cDC	D1	BTM	enriched in monocytes (IV) (M118.0)	38	-0.368351	-1.15455	0.238484	0.61789	0.553623	0.587652	1461	tags=37%, list=21%, signal=29%	RNASE6/LGALS3/FGD4/SLC24A4/TNFRSF1B/LYZ/EMR1/CD68/CTSS/AGPAT9/HLA-DMB/IL1R2/C1orf162/CD4
cDC	D1	BTM	immune activation - generic cluster (M37.0)	156	0.261307	1.08385	0.252055	0.637963	0.557751	0.606742	1158	tags=19%, list=17%, signal=16%	CD7/GRAP2/PRKAR2B/KCNE3/RHOU/IL18RAP/LAT2/ADAP2/FBP1/RAD51C/PRRG4/CLEC12A/HAL/SIGLEC5/CLEC4D/STX11/MS4A4A/TMEM176B/S100A8/CR1/NFE2/DBF4/CD9/EMILIN2/TUBG1/CLEC5A/PLA2G7/FAM46A/RNASE2
cDC	D1	BTM	viral sensing & immunity; IRF2 targets network (I) (M111.0)	12	0.481458	1.17411	0.257424	0.637963	0.557751	0.606742	377	tags=25%, list=5%, signal=24%	PSMB8/IFI35/THBS1
cDC	D1	BTM	DC surface signature (S5)	49	-0.333593	-1.10004	0.29088	0.705539	0.60991	0.671011	1946	tags=37%, list=28%, signal=27%	PSEN2/CXCL16/CCRL2/TFRC/JAG1/DENND1B/TGFA/SLC1A3/DIRC2/GPR157/GPR137B/HLA-DQA1/CALCRL/P2RY6/SPINT2/SLC6A6/CD1E/HLA-DQB1
cDC	D1	Hallmark	HALLMARK_ESTROGEN_RESPONSE_LATE	67	0.299774	1.08558	0.297672	0.706972	0.857996	0.672374	1046	tags=25%, list=15%, signal=22%	PRKAR2B/FABP5/UGDH/NRIP1/MYOF/COX6C/S100A9/TST/BATF/KLF4/GPER1/CD9/ALDH3B1/PTPN6/ZFP36/CA2/ARL3
cDC	D1	BTM	cell cycle (III) (M103)	23	0.375928	1.08631	0.341714	0.752754	0.66383	0.715916	1320	tags=35%, list=19%, signal=28%	SMC1A/E2F2/DBF4/ANAPC10/ATR/CDC7/CDKN1A/CDKN1B
cDC	D1	Hallmark	HALLMARK_IL6_JAK_STAT3_SIGNALING	45	0.315528	1.05867	0.348509	0.752754	0.875453	0.715916	983	tags=20%, list=14%, signal=17%	IRF1/STAT1/SOCS3/CD36/IL15RA/STAT3/MYD88/CD9/PF4
cDC	D1	BTM	golgi membrane (II) (M237)	11	0.459939	1.0925	0.348757	0.752754	0.66383	0.715916	2389	tags=73%, list=34%, signal=48%	SLC35B3/GOLPH3L/PNPLA8/C3orf58/ZDHHC17/C1GALT1C1/SLC35A3/SLC35A5
cDC	D1	BTM	enriched in T cells (I) (M7.0)	19	0.389302	1.0691	0.358235	0.752754	0.66383	0.715916	178	tags=11%, list=3%, signal=10%	CD7/NKG7
cDC	D1	BTM	enriched in myeloid cells and monocytes (M81)	17	0.39702	1.06288	0.369961	0.752754	0.66383	0.715916	2096	tags=53%, list=30%, signal=37%	THBS1/CLEC5A/F5/CCR2/PRAM1/SLC8A1/BCL6/MARCKS/TLR7
cDC	D1	BTM	enriched in dendritic cells (M168)	14	0.414032	1.056	0.376976	0.752754	0.66383	0.715916	1285	tags=36%, list=18%, signal=29%	FAM20C/EMILIN2/CA2/CLEC5A/CLEC10A
cDC	D1	BTM	extracellular matrix (II) (M2.1)	13	-0.437147	-1.06136	0.384456	0.752754	0.66383	0.715916	1908	tags=46%, list=27%, signal=34%	ENTPD1/GRN/TGFBI/CTSH/NID1/LRG1
cDC	D1	Hallmark	HALLMARK_ADIPOGENESIS	96	0.265099	1.02499	0.386889	0.752754	0.875453	0.715916	831	tags=20%, list=12%, signal=18%	DECR1/GHITM/TALDO1/MCCC1/STOM/PREB/SLC27A1/CD36/PPM1B/ADIPOR2/LIPE/CS/TST/CYC1/UCK1/UQCRC1/ITSN1/ALDOA/MGST3
cDC	D1	BTM	enriched in antigen presentation (III) (M95.1)	12	-0.445069	-1.05888	0.388085	0.752754	0.66383	0.715916	2055	tags=42%, list=29%, signal=30%	LAPTM5/PTPRC/ITGB2/HLA-DMB/HLA-DRA
cDC	D1	Hallmark	HALLMARK_XENOBIOTIC_METABOLISM	81	0.273827	1.02826	0.391908	0.752754	0.875453	0.715916	810	tags=17%, list=12%, signal=15%	PSMB10/GCNT2/MT2A/ATP2A2/UGDH/FBP1/CD36/SLC35D1/GSTO1/GCH1/ALAS1/CBR1/TMEM176B/AHCY
cDC	D1	Hallmark	HALLMARK_TGF_BETA_SIGNALING	26	-0.360037	-1.03964	0.393332	0.752754	0.875453	0.715916	1408	tags=27%, list=20%, signal=22%	ID3/FNTA/SKIL/CDH1/KLF10/SLC20A1/TGFBR1
cDC	D1	Hallmark	HALLMARK_FATTY_ACID_METABOLISM	79	0.273882	1.0233	0.396186	0.752754	0.875453	0.715916	1242	tags=25%, list=18%, signal=21%	ACAA1/PSME1/DECR1/UBE2L6/UGDH/HSD17B7/CD36/GSTZ1/TP53INP2/METAP1/SDHD/ADIPOR2/CBR1/ALDOA/ADSL/CA2/CRAT/ALDH9A1/ALDH3A2/LDHA
cDC	D1	BTM	T & B cell development, activation (M62.0)	12	0.427446	1.04239	0.404828	0.756564	0.667428	0.719539	21	tags=8%, list=0%, signal=8%	CD7
cDC	D1	BTM	enriched in NK cells (I) (M7.2)	14	0.400227	1.02079	0.419906	0.758243	0.667428	0.721136	178	tags=14%, list=3%, signal=14%	IL18RAP/NKG7
cDC	D1	BTM	cell cycle and transcription (M4.0)	169	-0.25292	-1.01456	0.420993	0.758243	0.667428	0.721136	429	tags=21%, list=6%, signal=20%	LILRA1/CENPH/NCAPG/TACC3/FAM72A/RIN2/LILRB3/LST1/CFD/HELLS/PAICS/ITGAX/CLEC4E/CTSH/FCER1G/HPSE/MS4A6A/TLR8/ASGR2/FCGRT/LY86/RTN1/GCA/C5AR1/TIMP2/CFP/ALOX5/CASC5/KIAA1524/PTAFR/IRAK3/C1orf112/FPR1/RASSF4/SGOL2
cDC	D1	Hallmark	HALLMARK_OXIDATIVE_PHOSPHORYLATION	98	0.26029	1.008	0.425681	0.758243	0.875453	0.721136	1394	tags=23%, list=20%, signal=19%	ACAA1/NNT/DECR1/ATP6V1G1/TCIRG1/COX6C/NDUFA3/SDHD/SURF1/CS/ALAS1/SLC25A20/CYC1/UQCRC1/MGST3/RHOT1/COX17/MRPS12/LDHA/COX6A1/NDUFB3/ATP6V1C1/SLC25A12
cDC	D1	Hallmark	HALLMARK_PEROXISOME	53	0.290159	1.00581	0.443528	0.771503	0.875453	0.733747	1142	tags=21%, list=16%, signal=18%	ACAA1/MVP/STS/HSD3B7/PEX5/GSTK1/BCL10/ATXN1/PEX14/CRAT/ALDH9A1
cDC	D1	Hallmark	HALLMARK_INFLAMMATORY_RESPONSE	99	-0.269281	-1.00333	0.44666	0.771503	0.875453	0.733747	634	tags=13%, list=9%, signal=12%	CCL5/CALCRL/TNFSF9/GNAI3/CHST2/EBI3/DCBLD2/IL2RB/C5AR1/RNF144B/PTAFR/FPR1/PIK3R5
cDC	D1	BTM	cell cycle, ATP binding (M144)	10	0.431731	1.00137	0.45519	0.774503	0.703997	0.7366	42	tags=10%, list=1%, signal=10%	MCTS1
cDC	D1	BTM	KLF12 targets network (M32.3)	10	0.427676	0.991959	0.465721	0.780768	0.703997	0.742558	1422	tags=50%, list=20%, signal=40%	NBEAL2/LTBP3/GNB2/RHOG/GNAI2
cDC	D1	Hallmark	HALLMARK_KRAS_SIGNALING_DN	33	-0.322854	-0.981267	0.481137	0.794922	0.900646	0.75602	2051	tags=39%, list=29%, signal=28%	MAGIX/SNN/CAMK1D/CLSTN3/SLC29A3/YPEL1/RSAD2/SKIL/LYPD3/CD207/MFSD6/CHST2/GAMT
cDC	D1	BTM	cell division (stimulated CD4+ T cells) (M46)	11	0.405246	0.962589	0.507892	0.827138	0.750295	0.78666	719	tags=27%, list=10%, signal=25%	GNB4/GINS1/TST
cDC	D1	BTM	enriched for TF motif TNCATNTCCYR (M232)	10	-0.421127	-0.955486	0.520284	0.833103	0.751522	0.792332	628	tags=40%, list=9%, signal=36%	TTC1/MEN1/HSD17B4/TBCK
cDC	D1	Hallmark	HALLMARK_GLYCOLYSIS	76	0.258108	0.957867	0.535112	0.833103	0.900646	0.792332	828	tags=17%, list=12%, signal=15%	GLRX/ALG1/PPFIA4/PGK1/ENO1/TALDO1/PPIA/PKM/AKR1A1/AK4/HSPA5/TPI1/ALDOA
cDC	D1	BTM	T cell activation (II) (M7.3)	10	0.405933	0.941529	0.535783	0.833103	0.757085	0.792332	192	tags=20%, list=3%, signal=19%	NKG7/CRTAM
cDC	D1	Hallmark	HALLMARK_EPITHELIAL_MESENCHYMAL_TRANSITION	46	-0.291622	-0.953022	0.544454	0.833103	0.900646	0.792332	772	tags=15%, list=11%, signal=14%	SERPINH1/ITGB1/FSTL3/COPA/DST/SDC4/ITGAV
cDC	D1	BTM	cell cycle (I) (M4.1)	48	0.277679	0.942728	0.554178	0.833103	0.766417	0.792332	1589	tags=38%, list=23%, signal=29%	PRKAR2B/FANCI/E2F2/PRIM1/GINS1/C11orf82/KIFC1/CENPE/CDKN3/TUBG1/CENPF/KIF18A/CDC7/ECT2/KIF11/MND1/ASPM/DHFR
cDC	D1	Hallmark	HALLMARK_SPERMATOGENESIS	22	0.32405	0.928493	0.559035	0.833103	0.900646	0.792332	2061	tags=45%, list=29%, signal=32%	PHKG2/TALDO1/DBF4/CDKN3/NEFH/NF2/CHFR/NCAPH/POMC/AURKA
cDC	D1	BTM	DNA repair (M76)	12	0.372179	0.907611	0.579791	0.833103	0.776971	0.792332	1041	tags=17%, list=15%, signal=14%	FANCI/RPA3
cDC	D1	Hallmark	HALLMARK_P53_PATHWAY	91	-0.255621	-0.938828	0.584941	0.833103	0.900646	0.792332	865	tags=25%, list=12%, signal=22%	ALOX15B/GM2A/SLC3A2/HDAC3/RRAD/FBXW7/PRMT2/PROCR/CCNK/CCND3/CGRRF1/BAIAP2/NINJ1/TNFSF9/RPS12/SP1/RAP2B/RPL36/FDXR/TM7SF3/RPL18/DDIT4/TXNIP
cDC	D1	BTM	nuclear pore complex (M106.0)	10	-0.400118	-0.907819	0.585717	0.833103	0.776971	0.792332	1948	tags=50%, list=28%, signal=36%	NUP160/SEH1L/NUP85/RAN/NUPL2
cDC	D1	Hallmark	HALLMARK_IL2_STAT5_SIGNALING	89	-0.255051	-0.933762	0.597378	0.833103	0.900646	0.792332	1219	tags=20%, list=17%, signal=17%	TNFRSF8/IL18R1/SYNGR2/TIAM1/TNFRSF1B/CTSZ/DHRS3/TTC39B/SLC1A5/CCND3/IGF2R/IFNGR1/LTB/IL1R2/BHLHE40/IL2RB/ITGAV/POU2F1
cDC	D1	BTM	NK cell surface signature (S1)	16	0.33925	0.894257	0.605093	0.833103	0.786621	0.792332	621	tags=19%, list=9%, signal=17%	IL18RAP/CX3CR1/RARRES3
cDC	D1	Hallmark	HALLMARK_MYC_TARGETS_V2	26	0.304248	0.904405	0.605805	0.833103	0.900646	0.792332	1181	tags=23%, list=17%, signal=19%	PUS1/NIP7/NOP56/FARSA/RRP9/NOP16
cDC	D1	Hallmark	HALLMARK_WNT_BETA_CATENIN_SIGNALING	16	-0.348063	-0.894682	0.606557	0.833103	0.900646	0.792332	2113	tags=50%, list=30%, signal=35%	NCOR2/PSEN2/JAG1/WNT6/DVL2/RBPJ/HDAC11/PPARD
cDC	D1	Hallmark	HALLMARK_KRAS_SIGNALING_UP	79	0.245968	0.919004	0.627825	0.844787	0.904806	0.803444	1051	tags=19%, list=15%, signal=16%	GLRX/PSMB8/CBR4/LAT2/CCSER2/ATG10/YRDC/ETV5/AVL9/GALNT3/TMEM176B/KLF4/PLAU/CA2/VWA5A
cDC	D1	BTM	platelet activation (I) (M32.0)	12	0.356837	0.870197	0.634053	0.844787	0.796006	0.803444	757	tags=25%, list=11%, signal=22%	ZYX/GNB2/H1FX
cDC	D1	BTM	E2F1 targets (Q3) (M10.0)	16	-0.339399	-0.872411	0.637295	0.844787	0.796006	0.803444	1933	tags=50%, list=28%, signal=36%	HOXA9/HIST1H2BK/ERBB2IP/FBXO5/MCM4/TLE4/UNG/ARID4A
cDC	D1	BTM	mitotic cell cycle in stimulated CD4 T cells (M4.5)	10	0.365116	0.846856	0.662153	0.862742	0.796006	0.820521	41	tags=10%, list=1%, signal=10%	GRAP2
cDC	D1	BTM	PLK1 signaling events (M4.2)	12	0.346208	0.844278	0.669301	0.862742	0.796006	0.820521	2168	tags=58%, list=31%, signal=40%	CENPE/TUBG1/ECT2/ASPM/ASF1B/AURKA/PRC1
cDC	D1	BTM	leukocyte migration (M88.0)	10	0.362104	0.839872	0.673544	0.862742	0.796006	0.820521	1369	tags=40%, list=20%, signal=32%	CLDN7/GPA33/FUT4/PIP5K1B
cDC	D1	BTM	mitotic cell cycle - DNA replication (M4.4)	15	-0.328583	-0.830379	0.697479	0.87724	0.809574	0.834309	81	tags=20%, list=1%, signal=20%	RPA2/MCM4/C1orf112
cDC	D1	Hallmark	HALLMARK_MTORC1_SIGNALING	114	-0.235367	-0.894369	0.700253	0.87724	0.964589	0.834309	1196	tags=27%, list=17%, signal=23%	EIF2S2/MCM4/SSR1/ITGB2/GMPS/PSMD14/SERP1/PSMC2/UNG/SLA/GSR/MAP2K3/PSMB5/CXCR4/SLC1A5/SERPINH1/LTA4H/HMGCR/CACYBP/TES/QDPR/MLLT11/SQLE/BHLHE40/STIP1/CFP/SLC6A6/FDXR/SC5D/DDIT4/HMGCS1
cDC	D1	Hallmark	HALLMARK_PROTEIN_SECRETION	48	0.254567	0.864262	0.708678	0.878144	0.964589	0.835169	969	tags=21%, list=14%, signal=18%	COPE/RAB2A/BNIP3/USO1/ATP1A1/SCRN1/MON2/VAMP3/STX7/RAB22A
cDC	D1	Hallmark	HALLMARK_CHOLESTEROL_HOMEOSTASIS	41	-0.262611	-0.837317	0.741688	0.909165	0.971961	0.864672	1912	tags=41%, list=27%, signal=30%	MVD/CXCL16/FADS2/LGMN/GSTM2/CYP51A1/JAG1/LGALS3/PNRC1/ECH1/FASN/FDPS/GUSB/HMGCR/SQLE/SC5D/HMGCS1
cDC	D1	Hallmark	HALLMARK_APOPTOSIS	90	-0.234365	-0.859555	0.754733	0.91312	0.971961	0.868433	587	tags=24%, list=8%, signal=23%	IL18/CFLAR/KRT18/IER3/LGALS3/GPX4/VDAC2/CD2/GSR/BID/CDC25B/DNM1L/IGF2R/IFNGR1/SLC20A1/AIFM3/CASP2/TIMP2/FDXR/BMF/SC5D/TXNIP
cDC	D1	BTM	transcription regulation in cell development (M49)	22	0.278037	0.796654	0.772124	0.91312	0.864789	0.868433	802	tags=18%, list=11%, signal=16%	CEBPA/LILRB1/C11orf82/KLF4
cDC	D1	Hallmark	HALLMARK_MYOGENESIS	57	-0.245675	-0.833253	0.773602	0.91312	0.971961	0.868433	1270	tags=26%, list=18%, signal=22%	BIN1/SYNGR2/DAPK2/NCAM1/LSP1/CFD/FDPS/ITGB1/GABARAPL2/GNAO1/MYLPF/MRAS/BHLHE40/EIF4A2/SCHIP1
cDC	D1	BTM	lysosomal/endosomal proteins (M139)	11	0.323576	0.768598	0.778378	0.91312	0.864789	0.868433	1328	tags=36%, list=19%, signal=30%	GAA/NPC2/CTSD/SORT1
cDC	D1	BTM	blood coagulation (M11.1)	14	-0.310689	-0.769454	0.784962	0.91312	0.864789	0.868433	945	tags=29%, list=13%, signal=25%	CFD/ITGAX/SLC16A3/FCER1G
cDC	D1	Hallmark	HALLMARK_TNFA_SIGNALING_VIA_NFKB	118	0.215367	0.857963	0.807426	0.925035	0.972011	0.879766	1074	tags=18%, list=15%, signal=15%	IRF1/EGR1/IER2/ATF3/DUSP5/SOCS3/CCL4/YRDC/IFIT2/BCL2A1/GCH1/IL15RA/DUSP1/KLF4/GADD45B/NFIL3/PLAU/TNFAIP2/PLK2/ZFP36/GEM
cDC	D1	BTM	respiratory electron transport chain (mitochondrion) (M219)	12	-0.310553	-0.73885	0.813757	0.925035	0.88157	0.879766	62	tags=17%, list=1%, signal=17%	UQCRB/COX5A
cDC	D1	Hallmark	HALLMARK_ANGIOGENESIS	12	-0.306434	-0.729049	0.8271	0.925035	0.972011	0.879766	219	tags=17%, list=3%, signal=16%	JAG1/ITGAV
cDC	D1	BTM	enriched in B cells (VI) (M69)	10	-0.316751	-0.71867	0.829875	0.925035	0.884293	0.879766	2457	tags=60%, list=35%, signal=39%	MS4A1/CD79B/P2RX5/ADAM28/CD22/HLA-DOB
cDC	D1	Hallmark	HALLMARK_BILE_ACID_METABOLISM	47	0.234619	0.793047	0.838702	0.925035	0.972011	0.879766	1165	tags=21%, list=17%, signal=18%	PEX11G/LIPE/HSD3B7/GSTK1/PEX26/GCLM/NUDT12/ATXN1/ALDH9A1/NR3C2
cDC	D1	BTM	transmembrane transport (I) (M87)	11	0.301965	0.717265	0.843892	0.925035	0.884725	0.879766	994	tags=27%, list=14%, signal=23%	CD36/SLC31A2/VDR
cDC	D1	Hallmark	HALLMARK_HEME_METABOLISM	87	-0.215568	-0.784675	0.894097	0.961057	0.972011	0.914025	1872	tags=36%, list=27%, signal=26%	HAGH/TOP1/TCEA1/TFRC/BSG/GYPC/FBXO34/SLC22A4/RIOK3/GDE1/FBXO9/SELENBP1/GMPS/TRIM58/ATG4A/ARL2BP/NEK7/ELL2/MAP2K3/NR3C1/SLC25A38/MINPP1/CAT/CCND3/ALDH6A1/PGLS/UBAC1/DAAM1/OPTN/GLRX5/EPB41
cDC	D1	Hallmark	HALLMARK_NOTCH_SIGNALING	16	0.255969	0.674728	0.894476	0.961057	0.972011	0.914025	1230	tags=19%, list=18%, signal=15%	CUL1/MAML2/RBX1
cDC	D1	Hallmark	HALLMARK_UNFOLDED_PROTEIN_RESPONSE	65	0.210831	0.760653	0.907455	0.961057	0.972011	0.914025	745	tags=15%, list=11%, signal=14%	ATF3/CALR/MTHFD2/PREB/NFYA/EIF4A1/ASNS/HSPA5/NOP56/EIF4G1
cDC	D1	Hallmark	HALLMARK_G2M_CHECKPOINT	86	0.207375	0.786546	0.9125	0.961057	0.972011	0.914025	1153	tags=20%, list=16%, signal=17%	SMC1A/MT2A/CUL1/E2F2/DDX39A/CDC27/UCK2/PML/LMNB1/CENPE/DBF4/UPF1/CDKN3/CENPF/E2F4/CDC7/HIRA
cDC	D1	BTM	Activated (LPS) dendritic cell surface signature (S11)	21	0.234381	0.662135	0.922103	0.961057	0.941825	0.914025	1235	tags=29%, list=18%, signal=24%	PRRG4/TMEM140/LY75/SLC31A2/IFI27/LAMP2
cDC	D1	BTM	myeloid cell enriched receptors and transporters (M4.3)	19	-0.240374	-0.645618	0.927336	0.961057	0.941825	0.914025	1461	tags=32%, list=21%, signal=25%	RNASE6/SULF2/SLC1A3/LILRA1/SLC24A4/TLR8
cDC	D1	Hallmark	HALLMARK_E2F_TARGETS	90	0.198583	0.758752	0.945849	0.96995	0.972786	0.922483	1054	tags=17%, list=15%, signal=14%	SMC1A/PRDX4/MTHFD2/RAD51C/DDX39A/NME1/GINS3/GINS1/NOP56/LMNB1/CENPE/CDKN3/TUBG1/RPA3/PRKDC
cDC	D1	Hallmark	HALLMARK_PANCREAS_BETA_CELLS	10	0.246773	0.572371	0.952934	0.96995	0.972786	0.922483	1571	tags=40%, list=22%, signal=31%	LMO2/VDR/ELP4/SRP14
cDC	D1	BTM	enriched in activated dendritic cells/monocytes (M64)	10	0.215531	0.499906	0.981302	0.982149	0.981302	0.934085	2352	tags=60%, list=34%, signal=40%	SLC31A2/TNFAIP2/ANPEP/DRAM1/MARCKS/IL1B
cDC	D1	Hallmark	HALLMARK_COAGULATION	42	-0.193301	-0.618741	0.982149	0.982149	0.982149	0.934085	1449	tags=19%, list=21%, signal=15%	MAFF/USP11/C1QA/MST1/CFD/CTSH/LTA4H/DPP4
cDC	D28	Hallmark	HALLMARK_TNFA_SIGNALING_VIA_NFKB	118	0.4198	1.68389	0.000245881	0.0280305	0.0120482	0.0258823	1598	tags=41%, list=23%, signal=32%	IL23A/PLK2/OLR1/CCL4/TNFAIP2/YRDC/BTG1/RNF19B/IL15RA/PTGER4/KLF2/SGK1/SQSTM1/BIRC2/TANK/IFNGR2/RELA/PTGS2/NFKBIE/PHLDA2/IER2/TRAF1/PLAU/CXCL3/IL1B/EGR1/RHOB/SMAD3/DUSP1/TUBB2A/PHLDA1/EGR2/TNFRSF9/GADD45A/JAG1/MARCKS/KYNU/DUSP5/IER3/FUT4/ICAM1/ATF3/ABCA1/ZFP36/EIF1/ID2/BCL2A1/NR4A1
cDC	D28	BTM	enriched in monocytes (II) (M11.0)	138	0.400466	1.645	0.000496032	0.0282738	0.0322421	0.0261069	1257	tags=35%, list=18%, signal=29%	CLEC7A/KCNE3/FBP1/S100A11/IFI30/PILRA/CD36/FXYD6/TNFAIP2/S100A12/LILRB1/HK3/SGK1/SYK/FCAR/TFEC/LILRB2/IFNGR2/CD163/TMEM176A/NLRP3/ANPEP/CSF2RA/SECTM1/CYP1B1/S100A9/CD302/FCGR2A/CEBPA/CYBB/CCR1/MPEG1/CHST15/ADAP2/FCN1/S100A8/RAB31/PLA2G7/LMO2/DMXL2/CYFIP1/MNDA/SLC7A7/SPI1/F13A1/KYNU/C5AR1/PRAM1
cDC	D28	Hallmark	HALLMARK_MYC_TARGETS_V1	117	-0.425772	-1.63806	0.00134725	0.0491285	0.0281555	0.0453634	1484	tags=32%, list=21%, signal=26%	MCM4/HNRNPA1/EIF1AX/COX5A/PCNA/PABPC4/UBE2E1/PSMA1/EIF2S2/RPL14/RUVBL2/PSMD3/SET/ABCE1/SMARCC1/EEF1B2/HDAC2/RPL22/CLNS1A/RAN/RPLP0/RPS3/PHB2/HNRNPA2B1/RPL6/SRSF2/LSM2/PSMD8/RPL34/TCP1/PABPC1/EIF3D/RPS5/RAD23B/HNRNPD/RPL18/SF3A1/FBL
cDC	D28	Hallmark	HALLMARK_HEDGEHOG_SIGNALING	11	-0.759774	-1.79121	0.00172381	0.0491285	0.0281555	0.0453634	164	tags=36%, list=2%, signal=36%	RTN1/NF1/ETS2/CDK6
cDC	D28	Hallmark	HALLMARK_SPERMATOGENESIS	22	0.623619	1.79103	0.00366537	0.0835705	0.0449008	0.0771657	1721	tags=50%, list=25%, signal=38%	PHF7/TALDO1/PHKG2/NF2/IFT88/ARL4A/DBF4/CLPB/TLE4/NCAPH/AURKA
cDC	D28	BTM	MHC-TLR7-TLR8 cluster (M146)	16	-0.661794	-1.72259	0.00621586	0.118101	0.200533	0.10905	966	tags=38%, list=14%, signal=32%	HLA-C/CD74/HLA-DRA/HLA-DQA1/HLA-DPB1/HLA-DQB1
cDC	D28	BTM	enriched in myeloid cells and monocytes (M81)	17	0.623294	1.67588	0.0116947	0.185961	0.200533	0.171709	1532	tags=53%, list=22%, signal=41%	CLEC5A/F5/THBS1/NLRP3/EHD3/HHEX/MARCKS/PRAM1/CD14
cDC	D28	BTM	blood coagulation (M11.1)	14	0.648075	1.65493	0.0130499	0.185961	0.200533	0.171709	1232	tags=43%, list=18%, signal=35%	CD36/PSAP/F5/SYK/SLC7A7/F13A1
cDC	D28	BTM	immune activation - generic cluster (M37.0)	156	0.32079	1.34046	0.0213514	0.23447	0.200533	0.2165	1374	tags=29%, list=20%, signal=24%	CD7/RHOU/GRAP2/KCNE3/FBP1/OLR1/BLM/CLEC12A/STX11/NCF4/CLEC5A/TMEM176B/IL18RAP/RFC2/FOXO1/HK3/PRKAR2B/SGK1/ZNF608/EMILIN2/F5/FCAR/PTGS2/TMEM176A/NLRP3/ANPEP/SIGLEC5/CLEC4D/ADAP2/S100A8/LRP12/PROK2/PLA2G7/JUP/CD9/CYFIP1/DBF4/ATP8B4/JAG1/F13A1/PRAM1/RASGRP4/SAMD13/PTK2/MS4A7
cDC	D28	BTM	cell cycle and transcription (M4.0)	169	0.31536	1.33183	0.0218813	0.23447	0.200533	0.2165	1556	tags=34%, list=22%, signal=27%	CLEC7A/S100A11/HMOX1/IFI30/PILRA/RRM1/CD36/FXYD6/CCDC34/TNFAIP2/S100A12/LILRB1/SYK/KIF18A/WDR76/TFEC/LILRB2/C11orf82/CD163/ASPM/CSF2RA/SECTM1/CYP1B1/S100A9/CD302/FCGR2A/CEBPA/CYBB/POC1A/KIF11/BRCA1/CCR1/MPEG1/MND1/VCAN/CHST15/E2F2/FANCI/FCN1/RAB31/LMO2/DMXL2/MARCKS/MNDA/SLC7A7/SPI1/KYNU/C5AR1/FCGR1A/PRIM1/GINS1/RMI1/STIL/LMNB1/NCAPH/CD14/CDT1
cDC	D28	BTM	enriched in antigen presentation (II) (M95.0)	18	-0.591253	-1.58634	0.0234082	0.23447	0.200533	0.2165	975	tags=33%, list=14%, signal=29%	SELL/GIMAP6/ITGA4/HLA-DRA/HLA-DPB1/ITGAL
cDC	D28	BTM	transmembrane transport (I) (M87)	11	0.667251	1.59714	0.024681	0.23447	0.200533	0.2165	1207	tags=45%, list=17%, signal=38%	HMOX1/CD36/HK3/NLRP3/SLC7A7
cDC	D28	Hallmark	HALLMARK_KRAS_SIGNALING_UP	79	0.360978	1.3564	0.0391694	0.343486	0.38386	0.317161	1325	tags=32%, list=19%, signal=26%	ETV5/ZNF277/GLRX/ATG10/CMKLR1/TSPAN13/YRDC/TMEM176B/EPHB2/PLVAP/PRDM1/CCSER2/PTGS2/TMEM176A/CSF2RA/TRAF1/PLAU/IL1B/GNG11/SDCCAG8/JUP/F13A1/GALNT3/CBL/FUCA1
cDC	D28	BTM	enriched in B cells (II) (M47.1)	11	-0.647977	-1.52764	0.0423291	0.344679	0.30571	0.318264	1720	tags=64%, list=25%, signal=48%	TPD52/TCF4/PKIG/HLA-DOB/CD79B/DENND5B/BANK1
cDC	D28	Hallmark	HALLMARK_ADIPOGENESIS	96	0.330896	1.28745	0.0579952	0.391772	0.42639	0.361747	1312	tags=31%, list=19%, signal=26%	APLP2/CD36/LIPE/TST/MGST3/TALDO1/MCCC1/BAZ2A/TKT/COX6A1/UQCRC1/TANK/COQ3/YWHAG/ACADS/ALDOA/STOM/CD302/PIM3/POR/RETSAT/ARL4A/SLC27A1/SLC19A1/GADD45A/COX8A/UBC/ITSN1/CS/GHITM
cDC	D28	BTM	DNA repair (M76)	12	0.604815	1.47992	0.0607769	0.391772	0.353683	0.361747	1234	tags=42%, list=18%, signal=34%	RPA3/RFC2/BRCA1/FANCI/POLD1
cDC	D28	Hallmark	HALLMARK_PI3K_AKT_MTOR_SIGNALING	57	-0.396403	-1.35646	0.0609128	0.391772	0.42639	0.361747	1315	tags=28%, list=19%, signal=23%	ACTR3/PFN1/PLA2G12A/MAPK8/PTPN11/YWHAB/CAB39L/CXCR4/CAB39/RAC1/CLTC/THEM4/UBE2N/PRKCB/MAPK9/ATF1
cDC	D28	BTM	Monocyte surface signature (S4)	64	0.366365	1.32822	0.0640258	0.391772	0.353683	0.361747	1289	tags=28%, list=18%, signal=23%	KCNE3/TNFRSF10B/CLEC12A/SPNS1/CD36/FXYD6/LILRB1/FCAR/NFAM1/LILRB2/CD163/CD302/FCGR2A/CCR1/TMEM71/SLC7A7/C5AR1/CYBRD1
cDC	D28	BTM	enriched in B cells (I) (M47.0)	17	-0.543952	-1.43522	0.0652953	0.391772	0.353683	0.361747	929	tags=47%, list=13%, signal=41%	PKIG/SPIB/CD72/HLA-DOB/CD79B/AFF3/CD22/BANK1
cDC	D28	Hallmark	HALLMARK_ESTROGEN_RESPONSE_EARLY	64	-0.376316	-1.31408	0.0743816	0.40808	0.428763	0.376806	699	tags=20%, list=10%, signal=18%	TIPARP/DHRS3/UGCG/JAK2/GAB2/SH3BP5/CBFA2T3/SLC16A1/AFF1/DEPTOR/SLC39A6/FKBP5/SNX24
cDC	D28	BTM	T cell activation (I) (M7.1)	20	0.501089	1.40668	0.0755963	0.40808	0.377981	0.376806	22	tags=10%, list=0%, signal=10%	CD7/CRTAM
cDC	D28	Hallmark	HALLMARK_MITOTIC_SPINDLE	91	-0.348123	-1.28789	0.0787524	0.40808	0.428763	0.376806	1334	tags=25%, list=19%, signal=21%	KIF5B/SPTBN1/MYO9B/EPB41/AKAP13/SASS6/MAPRE1/LATS1/CSNK1D/CENPE/MARK4/ARL8A/ABL1/ARHGEF2/DST/CNTRL/CEP192/NCK2/FGD4/NET1/NF1/SSH2/HOOK3
cDC	D28	BTM	putative targets of PAX3 (M89.0)	11	0.575717	1.37804	0.107718	0.533907	0.50012	0.492989	1822	tags=45%, list=26%, signal=34%	PLK2/EGR1/EGR2/NR4A1/CDKN1A
cDC	D28	Hallmark	HALLMARK_G2M_CHECKPOINT	86	-0.336261	-1.2343	0.116102	0.548308	0.568901	0.506286	1498	tags=23%, list=21%, signal=19%	MAPK14/SRSF10/KIF5B/UPF1/SAP30/AMD1/CBX1/CENPE/SMARCC1/CKS2/HMGA1/ABL1/CHEK1/SRSF2/ARID4A/SQLE/CDC25B/RAD23B/HNRNPD/SLC38A1
cDC	D28	BTM	B cell surface signature (S2)	25	-0.448667	-1.29904	0.123795	0.548308	0.508026	0.506286	1193	tags=60%, list=17%, signal=50%	ABCB4/CCR6/HLA-DPA1/CD37/SLC24A1/LRP1B/TMEM156/PLD4/CD72/HLA-DOB/CD79B/CD22/HLA-DRA/HLA-DOA/HLA-DPB1
cDC	D28	BTM	T cell activation (II) (M7.3)	10	0.582227	1.35264	0.125053	0.548308	0.508026	0.506286	1311	tags=40%, list=19%, signal=33%	CRTAM/NKG7/CD247/CCR5
cDC	D28	BTM	enriched in antigen presentation (I) (M71)	13	-0.528035	-1.30287	0.151533	0.624839	0.571488	0.576952	521	tags=46%, list=7%, signal=43%	RTN1/CD74/HLA-DRA/HLA-DQA1/HLA-DPB1/HLA-DQB1
cDC	D28	BTM	chemokines and inflammatory molecules in myeloid cells (M86.0)	11	0.542443	1.29839	0.162518	0.624839	0.571488	0.576952	1878	tags=55%, list=27%, signal=40%	CCL4/TRAF1/IL1B/DUSP1/BCL2A1/NFKBIA
cDC	D28	BTM	T cell surface signature (S0)	12	-0.53165	-1.28421	0.16705	0.624839	0.571488	0.576952	1537	tags=58%, list=22%, signal=46%	CLEC2D/CD2/GPR171/SLC37A3/CD3E/NPDC1/SLC38A1
cDC	D28	Hallmark	HALLMARK_PEROXISOME	53	-0.355179	-1.19949	0.175333	0.624839	0.639785	0.576952	1086	tags=23%, list=15%, signal=19%	HMGCL/SCP2/CTBP1/DLG4/SMARCC1/ABCB9/DHRS3/PEX13/ITGB1BP1/LONP2/PABPC1/ECH1
cDC	D28	Hallmark	HALLMARK_PROTEIN_SECRETION	48	-0.36486	-1.20957	0.175401	0.624839	0.639785	0.576952	422	tags=23%, list=6%, signal=22%	CLTC/PAM/YIPF6/RAB5A/ARCN1/DST/ARFGEF2/OCRL/SCAMP1/GNAS/ERGIC3
cDC	D28	Hallmark	HALLMARK_COMPLEMENT	98	0.294353	1.15014	0.181211	0.624839	0.639785	0.576952	1524	tags=29%, list=22%, signal=23%	OLR1/CTSD/CD36/PPP4C/S100A12/SIRT6/MMP14/F5/GNGT2/IRF2/LAP3/HSPA5/S100A9/GNAI2/CALM3/CD46/CBLB/FCN1/SERPING1/PLA2G7/KYNU/DUSP5/CTSL/PIK3CG/CASP9/MSRB1/GRB2/TIMP1
cDC	D28	Hallmark	HALLMARK_WNT_BETA_CATENIN_SIGNALING	16	-0.476118	-1.23929	0.187606	0.624839	0.639785	0.576952	1546	tags=56%, list=22%, signal=44%	ADAM17/KAT2A/PPARD/PSEN2/HDAC11/DVL2/HDAC2/WNT6/RBPJ
cDC	D28	BTM	lysosomal/endosomal proteins (M139)	11	0.52755	1.26275	0.188663	0.624839	0.599178	0.576952	784	tags=27%, list=11%, signal=24%	CTSD/PSAP/GAA
cDC	D28	Hallmark	HALLMARK_ANDROGEN_RESPONSE	52	-0.350326	-1.18001	0.195853	0.624839	0.639785	0.576952	2025	tags=42%, list=29%, signal=30%	STEAP4/SRF/SLC38A2/ABCC4/HMGCS1/TPD52/INSIG1/MAK/KRT8/B2M/TMEM50A/HOMER2/ELL2/MYL12A/RAB4A/GNAI3/GSR/HMGCR/FKBP5/CCND3/ITGAV/CDK6
cDC	D28	BTM	enriched in activated dendritic cells (II) (M165)	22	0.421299	1.20997	0.198361	0.624839	0.599178	0.576952	1686	tags=50%, list=24%, signal=38%	PRKAR2B/HERC5/IFNGR2/CSF2RA/SERPING1/IFIT3/ATF3/PARP9/BCL2A1/PRRG4/IFIT2
cDC	D28	BTM	T & B cell development, activation (M62.0)	12	0.506881	1.24029	0.202799	0.624839	0.599178	0.576952	1362	tags=42%, list=19%, signal=34%	CD7/LRP12/CD9/SAMD13/PTK2
cDC	D28	BTM	nuclear pore complex (M106.0)	10	-0.532001	-1.22288	0.219113	0.657339	0.619232	0.606961	1098	tags=50%, list=16%, signal=42%	NUP85/SEH1L/RAN/NUP43/NUPL2
cDC	D28	Hallmark	HALLMARK_UNFOLDED_PROTEIN_RESPONSE	65	-0.32468	-1.13794	0.23235	0.675199	0.711571	0.623453	997	tags=20%, list=14%, signal=17%	KIF5B/LSM4/TSPYL2/SSR1/SPCS1/MTHFD2/FUS/CNOT2/ATF6/SDAD1/CNOT4/EEF2/DDIT4
cDC	D28	BTM	enriched in dendritic cells (M168)	14	0.467479	1.19376	0.239739	0.675199	0.624926	0.623453	2091	tags=50%, list=30%, signal=35%	CLEC5A/EMILIN2/JAG1/CLEC10A/CA2/CTSB/ADAM9
cDC	D28	BTM	enriched in monocytes (IV) (M118.0)	38	0.348786	1.13356	0.255391	0.675199	0.624926	0.623453	617	tags=18%, list=9%, signal=17%	RHOU/MPP1/TMEM176B/TNFSF13B/EMILIN2/F5/PTGS2
cDC	D28	BTM	enriched in NK cells (I) (M7.2)	14	0.460357	1.17557	0.259103	0.675199	0.624926	0.623453	1356	tags=29%, list=19%, signal=23%	NKG7/IL18RAP/CD247/KLRB1
cDC	D28	BTM	enriched in T cells (I) (M7.0)	19	0.418196	1.15704	0.259584	0.675199	0.624926	0.623453	242	tags=11%, list=3%, signal=10%	CD7/NKG7
cDC	D28	Hallmark	HALLMARK_IL6_JAK_STAT3_SIGNALING	45	0.33204	1.12168	0.260603	0.675199	0.751151	0.623453	1255	tags=27%, list=18%, signal=22%	HMOX1/CRLF2/ACVRL1/CD36/IL15RA/IFNGR2/CSF2RA/CXCL3/CCR1/IL1B/CD9/CBL
cDC	D28	BTM	Resting dendritic cell surface signature (S10)	45	-0.343133	-1.12493	0.269265	0.682138	0.62508	0.62986	748	tags=16%, list=11%, signal=14%	CD1E/IFNGR1/P2RY6/LPCAT2/SPINT2/HLA-DQB1/SLC26A11
cDC	D28	BTM	regulation of antigen presentation and immune response (M5.0)	46	-0.33726	-1.11084	0.287418	0.712296	0.638347	0.657706	786	tags=22%, list=11%, signal=19%	HLA-DMB/CTSH/HLA-DOB/HLA-DRA/IRAK3/HLA-DOA/HLA-DQA1/PAK1/HLA-DPB1/HLA-DQB1
cDC	D28	BTM	complement and other receptors in DCs (M40)	11	-0.481498	-1.13516	0.306646	0.71821	0.638347	0.663167	730	tags=27%, list=10%, signal=24%	C1QA/HLA-DQA1/HLA-DQB1
cDC	D28	BTM	E2F1 targets (Q3) (M10.0)	16	-0.429468	-1.11787	0.310793	0.71821	0.638347	0.663167	1484	tags=44%, list=21%, signal=35%	ZNF367/FBXO5/MCM4/PCNA/UNG/HMGA1/ARID4A
cDC	D28	Hallmark	HALLMARK_ALLOGRAFT_REJECTION	101	-0.284439	-1.06938	0.312532	0.71821	0.841911	0.663167	1021	tags=21%, list=15%, signal=18%	RPS9/SOCS5/RPL39/CFP/ABCE1/LY86/HLA-DMB/IFNGR1/HLA-DOB/LTB/JAK2/UBE2N/CD47/CD74/HLA-DRA/HLA-DOA/HLA-DQA1/EIF3D/PRKCB/ITGAL/CCND3
cDC	D28	BTM	antiviral IFN signature (M75)	17	0.413828	1.11268	0.322347	0.71821	0.638347	0.663167	2592	tags=53%, list=37%, signal=33%	HERC5/IL1B/SERPING1/PML/CARD9/DDX58/RSAD2/DHX58/IFIT1
cDC	D28	Hallmark	HALLMARK_REACTIVE_OXYGEN_SPECIES_PATHWAY	27	0.361068	1.09107	0.326455	0.71821	0.841911	0.663167	504	tags=19%, list=7%, signal=17%	GLRX/PRDX4/ERCC2/OXSR1/FTL
cDC	D28	BTM	cell division (stimulated CD4+ T cells) (M46)	11	-0.473373	-1.116	0.32829	0.71821	0.638347	0.663167	15	tags=18%, list=0%, signal=18%	ZWINT/CDK6
cDC	D28	BTM	myeloid cell enriched receptors and transporters (M4.3)	19	0.394516	1.09152	0.333904	0.71821	0.638347	0.663167	1532	tags=37%, list=22%, signal=29%	MS4A14/SECTM1/CCR1/MPEG1/CHST15/SLC7A7/CD14
cDC	D28	Hallmark	HALLMARK_NOTCH_SIGNALING	16	0.412018	1.08592	0.347539	0.733693	0.85147	0.677464	1682	tags=44%, list=24%, signal=33%	MAML2/RBX1/LFNG/DTX2/JAG1/FZD5/PSENEN
cDC	D28	BTM	respiratory electron transport chain (mitochondrion) (M219)	12	0.435517	1.06567	0.378446	0.779437	0.696373	0.719701	1087	tags=33%, list=15%, signal=28%	COX6A1/UQCRC1/COX6B1/COX8A
cDC	D28	BTM	TLR and inflammatory signaling (M16)	28	0.338687	1.02857	0.407763	0.779437	0.696373	0.719701	726	tags=21%, list=10%, signal=19%	PILRA/NCF4/LILRB1/FCAR/LILRB2/ANPEP
cDC	D28	Hallmark	HALLMARK_UV_RESPONSE_UP	62	0.283142	1.02168	0.411724	0.779437	0.878288	0.719701	1668	tags=32%, list=24%, signal=25%	HMOX1/BTG1/TST/MMP14/RPN1/SQSTM1/ATP6V1F/ALDOA/RHOB/FURIN/PPAT/CDC34/MRPL23/ARRB2/ICAM1/ATF3/NR4A1/BSG/PSMC3/PPP1R2
cDC	D28	BTM	cell cycle, ATP binding (M144)	10	-0.453748	-1.043	0.417476	0.779437	0.696373	0.719701	861	tags=30%, list=12%, signal=26%	RBM7/UBA3/HDAC2
cDC	D28	Hallmark	HALLMARK_E2F_TARGETS	90	-0.273975	-1.01114	0.429905	0.779437	0.878288	0.719701	1054	tags=20%, list=15%, signal=17%	PAN2/HELLS/CSE1L/CENPE/MTHFD2/CKS2/EED/RAN/DNMT1/NAA38/UNG/TFRC/HMGA1/CHEK1/SRSF2/CDC25B/PAICS/HNRNPD
cDC	D28	Hallmark	HALLMARK_TGF_BETA_SIGNALING	26	0.337154	1.0079	0.431381	0.779437	0.878288	0.719701	1653	tags=50%, list=24%, signal=38%	THBS1/IFNGR2/RHOA/SMAD3/FURIN/RAB31/FKBP1A/NCOR2/SMAD6/SKIL/ID2/XIAP/BMPR1A
cDC	D28	BTM	T cell activation and signaling (M5.1)	14	-0.405191	-1.01906	0.432299	0.779437	0.696373	0.719701	2526	tags=57%, list=36%, signal=37%	CD52/CD2/PTPRC/CCR7/TRAF3IP3/CD3E/GIMAP6/HLA-DRA
cDC	D28	BTM	enriched in B cells (VI) (M69)	10	-0.448446	-1.03081	0.432895	0.779437	0.696373	0.719701	794	tags=40%, list=11%, signal=36%	CD72/HLA-DOB/CD79B/CD22
cDC	D28	BTM	enriched in monocytes (surface) (M118.1)	13	0.405073	1.01541	0.433919	0.779437	0.696373	0.719701	527	tags=23%, list=8%, signal=21%	TMEM176B/TNFSF13B/NFAM1
cDC	D28	BTM	platelet activation (II) (M32.1)	15	0.389108	1.0094	0.439626	0.779437	0.696373	0.719701	867	tags=20%, list=12%, signal=18%	DNM2/ZYX/GNAI2
cDC	D28	BTM	mitotic cell cycle in stimulated CD4 T cells (M4.5)	10	0.431365	1.00216	0.460632	0.779437	0.696373	0.719701	891	tags=20%, list=13%, signal=17%	GRAP2/KIF11
cDC	D28	Hallmark	HALLMARK_EPITHELIAL_MESENCHYMAL_TRANSITION	46	0.291371	0.987861	0.462925	0.779437	0.878288	0.719701	1831	tags=39%, list=26%, signal=29%	COL8A2/MMP14/THBS1/ANPEP/PCOLCE/RHOB/VCAN/GADD45A/TPM2/FBN2/BMP1/FUCA1/PPIB/TIMP1/ID2/PLOD3/LGALS1/SERPINE1
cDC	D28	BTM	enriched in neutrophils (I) (M37.1)	22	-0.352193	-0.993914	0.46607	0.779437	0.696373	0.719701	1142	tags=23%, list=16%, signal=19%	TNFRSF10C/FFAR2/EMR3/FPR1/LRG1
cDC	D28	BTM	enriched in activated dendritic cells/monocytes (M64)	10	0.428095	0.994562	0.471579	0.779437	0.696373	0.719701	1193	tags=40%, list=17%, signal=33%	TNFAIP2/ANPEP/IL1B/MARCKS
cDC	D28	Hallmark	HALLMARK_XENOBIOTIC_METABOLISM	81	-0.272539	-0.990408	0.475112	0.779437	0.878288	0.719701	353	tags=9%, list=5%, signal=8%	CYP2S1/ECH1/SLC1A5/SPINT2/NFS1/ETS2/CROT
cDC	D28	BTM	transcription regulation in cell development (M49)	22	0.342667	0.984138	0.482104	0.779437	0.696373	0.719701	964	tags=27%, list=14%, signal=24%	LILRB1/C11orf82/ASPM/CEBPA/BRCA1/VCAN
cDC	D28	Hallmark	HALLMARK_P53_PATHWAY	91	-0.265961	-0.983932	0.485439	0.779437	0.878288	0.719701	811	tags=18%, list=12%, signal=16%	EI24/CTSF/TRAFD1/FBXW7/PROCR/PRMT2/HDAC3/RPS12/RPL36/SP1/KIF13B/RPL18/DDIT4/TXNIP/CCND3/TM7SF3
cDC	D28	Hallmark	HALLMARK_OXIDATIVE_PHOSPHORYLATION	98	-0.26155	-0.976449	0.504132	0.78831	0.878288	0.727894	603	tags=10%, list=9%, signal=9%	NDUFV1/PHB2/ALDH6A1/DLAT/ECH1/MRPS11/MRPS15/COX4I1/NDUFB5/ACADM
cDC	D28	BTM	enriched in antigen presentation (III) (M95.1)	12	-0.400539	-0.967504	0.504795	0.78831	0.713297	0.727894	2186	tags=58%, list=31%, signal=40%	ITGB2/LAPTM5/FYB/PTPRC/PLEK/HLA-DMB/HLA-DRA
cDC	D28	Hallmark	HALLMARK_IL2_STAT5_SIGNALING	89	-0.262467	-0.967892	0.517218	0.790101	0.878288	0.729548	747	tags=12%, list=11%, signal=11%	AGER/IFNGR1/DHRS3/CD79B/LTB/CTSZ/SLC1A5/CDC42SE2/POU2F1/CCND3/ITGAV
cDC	D28	Hallmark	HALLMARK_GLYCOLYSIS	76	0.259267	0.968397	0.519803	0.790101	0.878288	0.729548	973	tags=18%, list=14%, signal=16%	GLRX/TGFA/LHPP/ARPP19/TALDO1/GALK2/CLN6/HSPA5/NDUFV3/ALDOA/AK4/ALG1/VCAN/PKM
cDC	D28	BTM	Activated (LPS) dendritic cell surface signature (S11)	21	0.326183	0.925893	0.573262	0.859893	0.792809	0.793992	576	tags=14%, list=8%, signal=13%	TGFA/TNFSF13B/SLC43A2
cDC	D28	BTM	viral sensing & immunity; IRF2 targets network (I) (M111.0)	12	0.365377	0.894042	0.60401	0.870604	0.801872	0.803882	471	tags=17%, list=7%, signal=16%	TNFSF13B/THBS1
cDC	D28	BTM	leukocyte migration (M88.0)	10	0.383785	0.891619	0.606947	0.870604	0.801872	0.803882	1448	tags=40%, list=21%, signal=32%	CDH17/GPA33/FUT4/PIP5K1B
cDC	D28	Hallmark	HALLMARK_INFLAMMATORY_RESPONSE	99	0.238353	0.932085	0.614077	0.870604	0.96664	0.803882	1878	tags=33%, list=27%, signal=25%	OLR1/CMKLR1/CLEC5A/IL18RAP/IL15RA/PTGER4/SLC31A1/MMP14/IFNGR2/RELA/NLRP3/CYBB/IL1B/TNFRSF9/PROK2/TNFSF10/SEMA4D/C5AR1/ICAM1/ABCA1/TIMP1/CD14/LPAR1/NMI/MEFV/FZD5/KCNJ2/ICAM4/PTGIR/CCRL2/CDKN1A/SERPINE1/NFKBIA
cDC	D28	Hallmark	HALLMARK_COAGULATION	42	0.273044	0.908201	0.624437	0.870604	0.96664	0.803882	1524	tags=29%, list=22%, signal=22%	OLR1/MMP14/THBS1/APOA1/SH2B2/PLAU/FURIN/SERPING1/CD9/BMP1/CASP9/TIMP1
cDC	D28	BTM	mitotic cell cycle - DNA replication (M4.4)	15	-0.344213	-0.881709	0.632125	0.870604	0.801872	0.803882	2224	tags=53%, list=32%, signal=36%	CDK2/RPA2/TPX2/MCM5/MCM4/PCNA/MCM8/C1orf112
cDC	D28	BTM	platelet activation (I) (M32.0)	12	0.357452	0.874651	0.633459	0.870604	0.801872	0.803882	881	tags=33%, list=13%, signal=29%	APEH/ZYX/GNAI2/POR
cDC	D28	Hallmark	HALLMARK_BILE_ACID_METABOLISM	47	-0.272643	-0.90003	0.635651	0.870604	0.96664	0.803882	1401	tags=21%, list=20%, signal=17%	FADS2/SLC29A1/ABCA2/OPTN/SCP2/SULT1B1/GCLM/PEX13/LONP2/CROT
cDC	D28	BTM	mismatch repair (I) (M22.0)	11	0.362643	0.868025	0.641498	0.870604	0.801872	0.803882	1613	tags=45%, list=23%, signal=35%	RPA3/RFC2/PRIM1/RMI1/SMC1A
cDC	D28	Hallmark	HALLMARK_ANGIOGENESIS	12	0.352479	0.86248	0.651003	0.873109	0.96664	0.806195	2255	tags=83%, list=32%, signal=57%	OLR1/S100A4/VCAN/JAG1/PTK2/TIMP1/VEGFA/THBD/NRP1/PF4
cDC	D28	BTM	regulation of signal transduction (M3)	24	-0.298964	-0.858453	0.680543	0.902115	0.830572	0.832978	356	tags=21%, list=5%, signal=20%	NOD2/TIAM2/ASAP2/FGD4/FPR1
cDC	D28	BTM	NK cell surface signature (S1)	16	0.317889	0.837837	0.695717	0.902517	0.830572	0.833349	1185	tags=19%, list=17%, signal=16%	IL18RAP/ADRB2/ATP8B4
cDC	D28	BTM	Naive B cell surface signature (S8)	11	-0.347968	-0.820354	0.70542	0.902517	0.830572	0.833349	2219	tags=55%, list=32%, signal=37%	CCR6/CD37/SLC24A1/CXCR4/CD72/HLA-DOA
cDC	D28	Hallmark	HALLMARK_INTERFERON_ALPHA_RESPONSE	70	0.23892	0.879471	0.719578	0.902517	0.983753	0.833349	706	tags=13%, list=10%, signal=12%	LGALS3BP/IFI30/LPAR6/OASL/HELZ2/ELF1/GBP2/IRF2/LAP3
cDC	D28	BTM	KLF12 targets network (M32.3)	10	-0.349364	-0.803063	0.725681	0.902517	0.830572	0.833349	102	tags=40%, list=1%, signal=39%	CNOT3/NR1H2/DGKZ/ACAP1
cDC	D28	Hallmark	HALLMARK_MTORC1_SIGNALING	114	-0.230086	-0.883477	0.727516	0.902517	0.983753	0.833349	1881	tags=32%, list=27%, signal=24%	ETF1/SLA/PRDX1/HMGCS1/BHLHE40/SLC6A6/TUBG1/INSIG1/ACTR2/SLC1A4/CACYBP/CCT6A/TMEM97/CYP51A1/SERPINH1/MCM4/ARPC5L/FADS2/PSPH/EIF2S2/ACTR3/GSR/GMPS/HMGCR/CXCR4/CFP/SSR1/MTHFD2/EEF1E1/UNG/TFRC/SC5D/SQLE/SLC1A5/STIP1/DDIT4/TES
cDC	D28	BTM	DC surface signature (S5)	49	0.249979	0.862	0.728347	0.902517	0.830572	0.833349	616	tags=14%, list=9%, signal=13%	OLR1/TGFA/CLDN23/LRP11/ABHD12/CD1A/RAMP1
cDC	D28	Hallmark	HALLMARK_MYC_TARGETS_V2	26	0.276606	0.826893	0.73951	0.906497	0.983753	0.837024	1265	tags=23%, list=18%, signal=19%	RRP9/NIP7/CBX3/PUS1/SLC19A1/RCL1
cDC	D28	Hallmark	HALLMARK_PANCREAS_BETA_CELLS	10	0.33161	0.770404	0.769895	0.920212	0.983753	0.849688	1301	tags=40%, list=19%, signal=33%	FOXO1/LMO2/SRP14/ELP4
cDC	D28	Hallmark	HALLMARK_APICAL_JUNCTION	72	0.231137	0.855095	0.77585	0.920212	0.983753	0.849688	1367	tags=29%, list=19%, signal=24%	THBS3/PIK3CB/SYK/CD209/ZYX/NF2/TRAF1/ADAM15/GNAI2/PKD1/TIAL1/NEGR1/VCAN/CTNNA1/JUP/NEXN/LAYN/BMP1/ICAM1/PTK2/CD99
cDC	D28	BTM	extracellular matrix (II) (M2.1)	13	0.309034	0.774667	0.776035	0.920212	0.869695	0.849688	1127	tags=31%, list=16%, signal=26%	TNFAIP2/LILRB2/VCAN/PLA2G7
cDC	D28	Hallmark	HALLMARK_UV_RESPONSE_DN	57	-0.243466	-0.83312	0.782987	0.920212	0.983753	0.849688	1798	tags=32%, list=26%, signal=24%	DBP/SYNE1/KIT/BHLHE40/ICA1/INSIG1/MAPK14/NFKB1/MGMT/AGGF1/DAB2/MGLL/CITED2/MTA1/SFMBT1/SCHIP1/ATP2C1/CELF2
cDC	D28	Hallmark	HALLMARK_HYPOXIA	80	-0.227204	-0.823299	0.821056	0.955106	0.99882	0.881908	1231	tags=19%, list=18%, signal=16%	SAP30/AMPD3/PFKFB3/B3GALT6/CXCR4/PAM/CITED2/TIPARP/NAGK/IRS2/HEXA/RBPJ/LXN/DDIT4/TES
cDC	D28	BTM	cell cycle (III) (M103)	23	-0.255398	-0.727809	0.871577	0.998088	0.960212	0.921596	1763	tags=30%, list=25%, signal=23%	MCM5/ATR/RBL2/MCM4/PCNA/HDAC2/CHEK1
cDC	D28	BTM	plasma cells & B cells, immunoglobulins (M156.0)	10	-0.276109	-0.634676	0.910718	0.998088	0.986611	0.921596	892	tags=60%, list=13%, signal=52%	CD52/GNG7/ABCB4/OSBPL10/SPIB/CD22
cDC	D28	Hallmark	HALLMARK_DNA_REPAIR	73	0.208269	0.772816	0.916159	0.998088	0.99882	0.921596	1589	tags=25%, list=23%, signal=19%	RPA3/CANT1/RFC2/POLR1D/POLE4/ERCC2/TAF6/POLR2E/RBX1/PNP/SURF1/NME1/POLD1/POLR2A/PRIM1/CLP1/DAD1/POLR2C
cDC	D28	Hallmark	HALLMARK_APOPTOSIS	90	-0.208554	-0.769692	0.920484	0.998088	0.99882	0.921596	1622	tags=24%, list=23%, signal=19%	KRT18/SPTAN1/DAP/GSN/PSEN2/GPX4/GSR/IL18/MGMT/DNM1L/TAP1/MADD/CFLAR/BMF/IFNGR1/CASP2/SC5D/CDC25B/AIFM3/PAK1/SLC20A1/TXNIP
cDC	D28	Hallmark	HALLMARK_ESTROGEN_RESPONSE_LATE	67	0.206005	0.753642	0.925952	0.998088	0.99882	0.921596	1587	tags=25%, list=23%, signal=20%	TSPAN13/TST/PRKAR2B/SGK1/ARL3/NRIP1/FABP5/S100A9/RAB31/CD9/NCOR2/ALDH3A2/PRLR/STIL/ZFP36/GPER1/ID2
cDC	D28	Hallmark	HALLMARK_CHOLESTEROL_HOMEOSTASIS	41	-0.215864	-0.694336	0.936113	0.998088	0.99882	0.921596	2284	tags=44%, list=33%, signal=30%	ATXN2/CLU/PLSCR1/GSTM2/ALCAM/ANXA5/TM7SF2/HMGCS1/ACSS2/TMEM97/CYP51A1/FADS2/ABCA2/HMGCR/MVD/SC5D/SQLE/ECH1
cDC	D28	Hallmark	HALLMARK_KRAS_SIGNALING_DN	33	0.213963	0.675524	0.945856	0.998088	0.99882	0.921596	1700	tags=24%, list=24%, signal=18%	SLC16A7/SGK1/LFNG/PDK2/MAGIX/SKIL/MEFV/RIBC2
cDC	D28	Hallmark	HALLMARK_INTERFERON_GAMMA_RESPONSE	125	0.192483	0.780539	0.949256	0.998088	0.99882	0.921596	1159	tags=16%, list=17%, signal=14%	LGALS3BP/IFI30/CMKLR1/TNFAIP2/VAMP5/BTG1/OASL/IL15RA/HELZ2/PTGS2/IRF2/LAP3/SECTM1/PNP/ARL4A/SPPL2A/SERPING1/TNFSF10/ADAR/IFIT3
cDC	D28	BTM	enriched for TF motif TNCATNTCCYR (M232)	10	-0.250914	-0.57676	0.951266	0.998088	0.989333	0.921596	2867	tags=60%, list=41%, signal=36%	GTF2H1/PDE6D/TTC1/HSD17B4/TBCK/MEN1
cDC	D28	BTM	type I interferon response (M127)	11	0.245108	0.586691	0.951475	0.998088	0.989333	0.921596	428	tags=9%, list=6%, signal=9%	HERC5
cDC	D28	BTM	PLK1 signaling events (M4.2)	12	-0.232841	-0.562428	0.966053	0.998088	0.989333	0.921596	2139	tags=42%, list=31%, signal=29%	FBXO5/TPX2/TUBG1/NCAPG/CENPE
cDC	D28	Hallmark	HALLMARK_HEME_METABOLISM	87	-0.194423	-0.714333	0.969241	0.998088	0.99882	0.921596	1191	tags=21%, list=17%, signal=17%	UBAC1/NARF/ELL2/HAGH/ATG4A/EPB41/GMPS/GDE1/OPTN/GCLM/LRP10/UROD/SLC25A38/TFRC/BTRC/ALDH6A1/DCAF10/CCND3
cDC	D28	Hallmark	HALLMARK_MYOGENESIS	57	0.188626	0.670504	0.979867	0.998088	0.99882	0.921596	784	tags=12%, list=11%, signal=11%	CD36/MYOM2/TNNI2/TNNT1/RB1/ABLIM1/GAA
cDC	D28	BTM	cell cycle (I) (M4.1)	48	-0.190431	-0.631312	0.983066	0.998088	0.989333	0.921596	1763	tags=38%, list=25%, signal=28%	FBXO5/DHFR/RFC3/TPX2/MCM5/TUBG1/NCAPG/ZWINT/MCM4/PCNA/CENPH/HELLS/CENPE/CKS2/SGOL2/CASC5/CHEK1/NCAPD3
cDC	D28	BTM	golgi membrane (II) (M237)	11	0.201942	0.48337	0.989333	0.998088	0.989333	0.921596	5599	tags=100%, list=80%, signal=20%	SGMS1/GOLPH3L/C3orf58/PNPLA8/SLC35B3/ZDHHC17/SLC35A3/COPB2/C1GALT1C1/SLC35A5/GOPC
cDC	D28	Hallmark	HALLMARK_FATTY_ACID_METABOLISM	79	0.161313	0.606143	0.99882	0.99882	0.99882	0.922272	1991	tags=32%, list=28%, signal=23%	CD36/SDHD/HPGD/TP53INP2/ACADS/ALDOA/RETSAT/FASN/GSTZ1/ENO3/ALDH3A2/PRDX6/S100A10/ACSS1/ALDH1A1/ODC1/METAP1/SUCLG2/LGALS1/CA2/D2HGDH/YWHAH/CRYZ/CRAT/GPD2
gdT_Vd2	D1	Hallmark	HALLMARK_INTERFERON_GAMMA_RESPONSE	97	0.476099	1.87074	0.000247402	0.0225136	0.0116279	0.0216151	699	tags=26%, list=13%, signal=23%	PSME1/STAT1/CD38/HELZ2/PTPN6/SAMD9L/MT2A/IFI44/IRF1/XAF1/RNF213/PTPN2/OGFR/UBE2L6/RNF31/IFITM3/CMPK2/TAPBP/IFIT3/FGL2/CASP1/CD40/BST2/APOL6/IRF9
gdT_Vd2	D1	Hallmark	HALLMARK_INTERFERON_ALPHA_RESPONSE	56	0.47825	1.70126	0.00259373	0.118015	0.0609526	0.113305	699	tags=29%, list=13%, signal=25%	PSME1/HELZ2/SAMD9L/IFI44/IRF1/OGFR/UBE2L6/RNF31/IFITM3/CMPK2/IFIT3/IFITM1/GBP2/CASP1/BST2/IRF9
gdT_Vd2	D1	Hallmark	HALLMARK_IL6_JAK_STAT3_SIGNALING	28	0.508439	1.56006	0.0215432	0.491493	0.312091	0.471879	901	tags=29%, list=17%, signal=24%	STAT1/CD38/IRF1/PTPN2/IRF9/IL17RA/PIK3R5/TNFRSF1A
gdT_Vd2	D1	Hallmark	HALLMARK_EPITHELIAL_MESENCHYMAL_TRANSITION	38	0.463021	1.51841	0.0284479	0.491493	0.312091	0.471879	1248	tags=39%, list=23%, signal=31%	TGFBR3/ACTA2/GADD45B/ITGA5/VIM/SERPINH1/LRP1/TPM4/SNTB1/EMP3/PFN2/IGFBP4/FLNA/COL6A2/PPIB
gdT_Vd2	D1	Hallmark	HALLMARK_MTORC1_SIGNALING	95	0.350689	1.37207	0.0332012	0.491493	0.312091	0.471879	782	tags=21%, list=14%, signal=18%	GOT1/SLC2A3/CCT6A/TXNRD1/TES/DDIT3/ADD3/SEC11A/SERPINH1/PSMC6/MCM2/RAB1A/PGM1/FGL2/SLC6A6/CALR/USO1/PRDX1/TPI1/CORO1A
gdT_Vd2	D1	BTM	platelet activation (I) (M32.0)	12	0.63811	1.58768	0.0347384	0.491493	0.643643	0.471879	149	tags=25%, list=3%, signal=24%	H1FX/CCDC22/ACTN4
gdT_Vd2	D1	BTM	CORO1A-DEF6 network (I) (M32.2)	11	0.646619	1.57074	0.0378072	0.491493	0.643643	0.471879	782	tags=36%, list=14%, signal=31%	H1FX/CCDC22/DEF6/CORO1A
gdT_Vd2	D1	BTM	translation initiation factor 3 complex (M245)	11	-0.658606	-1.54696	0.0438848	0.499189	0.643643	0.479268	1134	tags=36%, list=21%, signal=29%	UXT/EIF3K/EEF1G/EIF3D
gdT_Vd2	D1	Hallmark	HALLMARK_P53_PATHWAY	77	-0.372401	-1.33985	0.050136	0.50693	0.392732	0.4867	728	tags=22%, list=13%, signal=19%	BTG1/VAMP8/CD82/CCND2/TNFSF9/ISCU/SPHK1/RPS27L/ABCC5/DDB2/VWA5A/LDHB/CSRNP2/SLC35D1/TXNIP/ABAT/CDK5R1
gdT_Vd2	D1	BTM	transcription regulation in cell development (M49)	20	-0.526638	-1.4398	0.0654328	0.557711	0.669978	0.535454	523	tags=25%, list=10%, signal=23%	SOD2/LST1/CCNB1/GSN/SEMA4A
gdT_Vd2	D1	Hallmark	HALLMARK_ALLOGRAFT_REJECTION	93	0.325621	1.26977	0.0799703	0.557711	0.471352	0.535454	990	tags=23%, list=18%, signal=19%	STAT1/IL27RA/PTPN6/IFNG/FGR/CSK/TAPBP/TPD52/IKBKB/HLA-E/GBP2/SRGN/CD40/ITGAL/CD3D/LY86/ABI1/PSMB10/AKT1/ZAP70/CD8A
gdT_Vd2	D1	Hallmark	HALLMARK_UNFOLDED_PROTEIN_RESPONSE	57	0.364605	1.30121	0.0849057	0.557711	0.471352	0.535454	488	tags=21%, list=9%, signal=19%	SRPRB/NABP1/TTC37/EIF4E/NOP56/CNOT6/FUS/SEC11A/EXOSC2/POP4/HYOU1/NOLC1
gdT_Vd2	D1	Hallmark	HALLMARK_TGF_BETA_SIGNALING	20	0.488614	1.38391	0.0924135	0.557711	0.471352	0.535454	720	tags=35%, list=13%, signal=30%	SLC20A1/TGFBR1/APC/CTNNB1/ENG/TRIM33/SKI
gdT_Vd2	D1	BTM	enriched in NK cells (II) (M61.0)	12	0.557505	1.38713	0.10125	0.557711	0.669978	0.535454	1899	tags=58%, list=35%, signal=38%	TGFBR3/KLRB1/KIR3DL1/CD247/GPR56/IL2RB/KIR2DL1
gdT_Vd2	D1	Hallmark	HALLMARK_ADIPOGENESIS	66	0.346528	1.27146	0.10273	0.557711	0.471352	0.535454	840	tags=23%, list=15%, signal=19%	JAGN1/NABP1/FAH/TKT/RMDN3/CRAT/YWHAG/PPM1B/IDH3G/MDH2/PGM1/CS/UCP2/ACADM/ECH1
gdT_Vd2	D1	BTM	enriched in NK cells (I) (M7.2)	38	0.3959	1.29829	0.105371	0.557711	0.669978	0.535454	1880	tags=53%, list=34%, signal=35%	PLEKHF1/TGFBR3/PTGDR/TBX21/ARL4C/ZAP70/CTSW/SAMD3/KLRC1/KLRB1/HOPX/SH2D2A/XCL2/KLRD1/CD247/GIMAP7/MYBL1/SLAMF7/GPR56/IL2RB
gdT_Vd2	D1	BTM	regulation of antigen presentation and immune response (M5.0)	39	0.392786	1.29582	0.106587	0.557711	0.669978	0.535454	1131	tags=38%, list=21%, signal=31%	PTPN6/CTSH/FGR/CARD11/CSK/MNDA/RPS6KA1/PLCG1/LAT2/UBASH3A/CD3D/ZAP70/THEMIS/INPP5D/NCKAP1L
gdT_Vd2	D1	Hallmark	HALLMARK_REACTIVE_OXYGEN_SPECIES_PATHWAY	25	0.44605	1.33584	0.110316	0.557711	0.471352	0.535454	1078	tags=40%, list=20%, signal=32%	TXN/TXNRD1/CDKN2D/ATOX1/PRDX1/PFKP/LSP1/STK25/JUNB/PRNP
gdT_Vd2	D1	Hallmark	HALLMARK_XENOBIOTIC_METABOLISM	53	-0.361333	-1.21904	0.160739	0.769856	0.629562	0.739133	631	tags=19%, list=12%, signal=17%	SLC1A5/ABHD6/SLC12A4/CA2/GSTM4/PEMT/ACOX3/SLC35D1/FBP1/BPHL
gdT_Vd2	D1	BTM	mitotic cell cycle in stimulated CD4 T cells (M4.5)	16	0.459539	1.2304	0.199311	0.883414	0.827594	0.84816	938	tags=31%, list=17%, signal=26%	CDCA7/IFNG/TACC3/KIAA0101/MAD2L1
gdT_Vd2	D1	BTM	cell cycle (I) (M4.1)	50	-0.349075	-1.16601	0.217848	0.883414	0.827594	0.84816	899	tags=26%, list=16%, signal=22%	CENPE/SGOL2/RACGAP1/CENPN/NCAPG2/SUV39H2/FANCI/CCNB1/PRKAR2B/CHEK1/GMNN/GPSM2/HELLS
gdT_Vd2	D1	BTM	enriched in antigen presentation (II) (M95.0)	13	0.471639	1.20266	0.231604	0.883414	0.827594	0.84816	1264	tags=38%, list=23%, signal=30%	EVI2B/FGL2/ITGAL/GIMAP6/CD53
gdT_Vd2	D1	BTM	blood coagulation (M11.1)	10	0.502007	1.18597	0.252649	0.883414	0.827594	0.84816	1868	tags=60%, list=34%, signal=40%	AMICA1/DOK2/ITGAM/LYN/ITGAX/PSAP
gdT_Vd2	D1	BTM	DC surface signature (S5)	17	-0.444345	-1.16995	0.255351	0.883414	0.827594	0.84816	1151	tags=35%, list=21%, signal=28%	TGFA/ITPRIPL2/ADAM12/HLA-DQB1/RAMP1/ADAM9
gdT_Vd2	D1	BTM	enriched in activated dendritic cells (II) (M165)	10	-0.521459	-1.19161	0.259973	0.883414	0.827594	0.84816	1052	tags=50%, list=19%, signal=40%	IFIH1/MX2/RSAD2/PRKAR2B/IFIT2
gdT_Vd2	D1	Hallmark	HALLMARK_UV_RESPONSE_UP	55	-0.330218	-1.12086	0.26619	0.883414	0.897621	0.84816	736	tags=24%, list=13%, signal=21%	TUBA4A/BTG3/BTG1/MGAT1/SQSTM1/DGAT1/SOD2/APOM/CA2/GGH/EIF2S3/BCL2L11/HYAL2
gdT_Vd2	D1	Hallmark	HALLMARK_IL2_STAT5_SIGNALING	79	-0.306019	-1.10673	0.272866	0.883414	0.897621	0.84816	1216	tags=25%, list=22%, signal=20%	NFIL3/SELL/ENO3/AMACR/F2RL2/IKZF2/IFNGR1/EOMES/PDCD2L/SLC1A5/CCND2/CA2/TWSG1/PLIN2/GLIPR2/MYC/TNFRSF18/MYO1C/PTGER2/DENND5A
gdT_Vd2	D1	BTM	T cell differentiation (M14)	10	0.488532	1.15413	0.285477	0.883414	0.827594	0.84816	631	tags=30%, list=12%, signal=27%	RASGRP1/BCL11B/UBASH3A
gdT_Vd2	D1	BTM	regulation of signal transduction (M3)	15	0.429149	1.13385	0.288544	0.883414	0.827594	0.84816	1111	tags=33%, list=20%, signal=27%	ENG/LRP1/UBASH3A/PRKCD/TIMP2
gdT_Vd2	D1	Hallmark	HALLMARK_HYPOXIA	70	0.292668	1.08389	0.29546	0.883414	0.897621	0.84816	975	tags=26%, list=18%, signal=21%	SLC2A3/MT2A/ILVBL/TES/DDIT3/PLAC8/ATP7A/TPD52/WSB1/PGM1/SLC6A6/FAM162A/TPI1/PFKP/FOSL2/PAM/MT1E/JMJD6
gdT_Vd2	D1	BTM	E2F1 targets (Q3) (M10.0)	13	-0.46432	-1.14001	0.300943	0.883414	0.827594	0.84816	242	tags=23%, list=4%, signal=22%	WEE1/GMNN/ARID4A
gdT_Vd2	D1	BTM	platelet activation (II) (M32.1)	11	0.454785	1.10475	0.333963	0.912422	0.864376	0.876009	1567	tags=45%, list=29%, signal=32%	ACTN4/AKT1/FLNA/SIPA1/EHMT2
gdT_Vd2	D1	Hallmark	HALLMARK_PEROXISOME	37	0.327105	1.0692	0.344033	0.912422	0.897621	0.876009	1030	tags=24%, list=19%, signal=20%	PEX11A/GNPAT/CRAT/PRDX1/FIS1/ECH1/LONP2/SLC25A4/HSD17B11
gdT_Vd2	D1	Hallmark	HALLMARK_G2M_CHECKPOINT	79	0.275682	1.04279	0.352611	0.912422	0.897621	0.876009	999	tags=25%, list=18%, signal=21%	SNRPD1/MT2A/SRSF1/RAD21/E2F4/BARD1/MTF2/PDS5B/MCM2/TACC3/RBL1/NOLC1/CUL3/GSPT1/EWSR1/FANCC/ODF2/MAD2L1/SLC12A2/HNRNPU
gdT_Vd2	D1	Hallmark	HALLMARK_APOPTOSIS	71	-0.296285	-1.05403	0.355578	0.912422	0.897621	0.876009	857	tags=28%, list=16%, signal=24%	BIRC3/IFNGR1/BTG3/SQSTM1/PDGFRB/CCND2/HSPB1/SOD2/FEZ1/LGALS3/RNASEL/IGFBP6/WEE1/BCL2L11/NEFH/DNM1L/DAP3/GSN/TXNIP/CLU
gdT_Vd2	D1	BTM	cell cycle and transcription (M4.0)	116	-0.272398	-1.04193	0.366232	0.912422	0.895234	0.876009	1149	tags=25%, list=21%, signal=20%	MPEG1/ASF1B/CENPE/SGOL2/SLC31A2/NCF2/LMNB1/RACGAP1/CENPN/WDR76/HCK/RNF130/NCAPG2/TCF19/SUV39H2/FANCI/HSPA6/CCDC34/LST1/GRN/CHAC2/CCNB1/GGH/IGSF6/CHEK1/GMNN/GPSM2/SEMA4A/HELLS
gdT_Vd2	D1	Hallmark	HALLMARK_TNFA_SIGNALING_VIA_NFKB	83	-0.286843	-1.04446	0.373879	0.912422	0.897621	0.876009	924	tags=25%, list=17%, signal=21%	TNFAIP8/PFKFB3/ZFP36/BIRC3/PER1/MSC/BTG3/BTG1/EGR1/SQSTM1/IL7R/TNFSF9/SOD2/AREG/SPHK1/MYC/CEBPB/KLF2/IFIT2/NFKBIE/DENND5A
gdT_Vd2	D1	Hallmark	HALLMARK_MYC_TARGETS_V1	118	0.252176	1.02126	0.391227	0.912422	0.897621	0.876009	831	tags=19%, list=15%, signal=16%	SNRPD1/SNRPG/SNRPA/PSMD8/EIF4E/NOP56/SRSF1/PCBP1/ILF2/MRPL23/PSMC6/MCM2/RAN/NOLC1/ACP1/AIMP2/PTGES3/GSPT1/VDAC1/GNL3/SRPK1/PSMB3
gdT_Vd2	D1	BTM	cell cycle (III) (M103)	18	-0.391942	-1.04663	0.39154	0.912422	0.906725	0.876009	307	tags=44%, list=6%, signal=42%	DBF4/CDKN1A/CDC7/CHEK2/CCNB1/CDK4/WEE1/CHEK1
gdT_Vd2	D1	Hallmark	HALLMARK_PROTEIN_SECRETION	44	0.304757	1.02884	0.401065	0.912422	0.897621	0.876009	979	tags=27%, list=18%, signal=23%	MON2/STX7/VAMP4/ATP7A/TPD52/AP2B1/TMX1/ARFGEF1/USO1/SEC31A/PAM/ATP6V1H
gdT_Vd2	D1	Hallmark	HALLMARK_UV_RESPONSE_DN	37	0.306756	1.00268	0.444168	0.984521	0.910544	0.945231	613	tags=16%, list=11%, signal=14%	RUNX1/TGFBR3/ADD3/SYNE1/PHF3/TGFBR2
gdT_Vd2	D1	BTM	signaling in T cells (I) (M35.0)	10	0.427315	1.00951	0.454394	0.984521	0.996172	0.945231	93	tags=10%, list=2%, signal=10%	IFNG
gdT_Vd2	D1	Hallmark	HALLMARK_MYOGENESIS	53	-0.289829	-0.977811	0.486227	0.996172	0.910544	0.956417	1205	tags=26%, list=22%, signal=21%	FKBP1B/ENO3/SPTAN1/FLII/MYL6B/IGFBP7/ADAM12/ATP6AP1/MYOM1/SPHK1/PFKM/MYO1C/GSN/CLU
gdT_Vd2	D1	BTM	Resting dendritic cell surface signature (S10)	19	-0.3599	-0.973801	0.490056	0.996172	0.996172	0.956417	874	tags=32%, list=16%, signal=27%	ITPRIPL2/IFNGR1/ADAM12/HLA-DQB1/IGSF6/ADAM9
gdT_Vd2	D1	Hallmark	HALLMARK_KRAS_SIGNALING_DN	32	-0.316747	-0.966736	0.507317	0.996172	0.910544	0.956417	722	tags=22%, list=13%, signal=19%	ASB7/CALCB/COPZ2/DTNB/NUDT11/RSAD2/ENTPD7
gdT_Vd2	D1	Hallmark	HALLMARK_PI3K_AKT_MTOR_SIGNALING	33	0.299756	0.952055	0.51981	0.996172	0.910544	0.956417	939	tags=30%, list=17%, signal=25%	EIF4E/CAB39L/DDIT3/SMAD2/RPS6KA1/PLCG1/THEM4/CALR/TNFRSF1A/AKT1
gdT_Vd2	D1	Hallmark	HALLMARK_CHOLESTEROL_HOMEOSTASIS	27	-0.325811	-0.955405	0.526654	0.996172	0.910544	0.956417	1216	tags=33%, list=22%, signal=26%	NFIL3/ETHE1/ACSS2/HSD17B7/CPEB2/FDFT1/LGALS3/ERRFI1/CLU
gdT_Vd2	D1	Hallmark	HALLMARK_ESTROGEN_RESPONSE_LATE	62	-0.274851	-0.953157	0.542235	0.996172	0.910544	0.956417	1337	tags=31%, list=25%, signal=23%	FKBP5/NBL1/SNX10/DYNLT3/ABCA3/WFS1/SLC2A8/ZFP36/SLC27A2/NAB2/BTG3/GALE/CACNA2D2/FDFT1/AREG/CA2/PRKAR2B/TJP3/ALDH3A2
gdT_Vd2	D1	Hallmark	HALLMARK_COAGULATION	26	-0.32274	-0.937209	0.550332	0.996172	0.910544	0.956417	128	tags=35%, list=2%, signal=34%	SH2B2/CFH/TIMP1/F2RL2/CASP9/ISCU/ADAM9/GSN/CLU
gdT_Vd2	D1	Hallmark	HALLMARK_E2F_TARGETS	84	0.246899	0.945567	0.561825	0.996172	0.910544	0.956417	488	tags=17%, list=9%, signal=15%	LUC7L3/NOP56/SRSF1/RFC3/RAD21/BARD1/SHMT1/PDS5B/MCM2/TACC3/TIPIN/RAN/PNN/NOLC1
gdT_Vd2	D1	BTM	mismatch repair (I) (M22.0)	14	-0.360629	-0.904775	0.587606	0.996172	0.996172	0.956417	1142	tags=36%, list=21%, signal=28%	MSH6/RACGAP1/NCAPG2/CHEK1/GMNN
gdT_Vd2	D1	Hallmark	HALLMARK_MYC_TARGETS_V2	25	0.302937	0.907242	0.601864	0.996172	0.915787	0.956417	790	tags=32%, list=14%, signal=27%	NOP56/NOLC1/IMP4/AIMP2/NOC4L/BYSL/WDR74/GNL3
gdT_Vd2	D1	Hallmark	HALLMARK_ANDROGEN_RESPONSE	33	0.285754	0.907583	0.60403	0.996172	0.915787	0.956417	400	tags=12%, list=7%, signal=11%	MAF/IQGAP2/TPD52/APPBP2
gdT_Vd2	D1	BTM	enriched in monocytes (II) (M11.0)	67	0.251046	0.923501	0.60556	0.996172	0.996172	0.956417	1111	tags=28%, list=20%, signal=23%	PLXDC2/CTSH/FGR/LRP1/MNDA/CST3/AOAH/FGL2/LAT2/RASSF4/S100A9/RXRA/LY86/SIGLEC9/MARCH1/TNFAIP2/CFP/PRKCD/TIMP2
gdT_Vd2	D1	BTM	receptors, cell migration (M109)	12	0.343763	0.855319	0.661724	0.996172	0.996172	0.956417	268	tags=17%, list=5%, signal=16%	TGFBR3/SYNE2
gdT_Vd2	D1	BTM	T cell activation and signaling (M5.1)	14	-0.337681	-0.847199	0.674554	0.996172	0.996172	0.956417	734	tags=29%, list=13%, signal=25%	TRAT1/CD3E/ITK/CCR7
gdT_Vd2	D1	Hallmark	HALLMARK_KRAS_SIGNALING_UP	55	-0.25779	-0.87502	0.689998	0.996172	0.933546	0.956417	1037	tags=27%, list=19%, signal=22%	GFPT2/CBX8/PRDM1/NIN/CD37/RBM4/BIRC3/HKDC1/IL7R/CCND2/CA2/VWA5A/ETS1/SCN1B/FLT4
gdT_Vd2	D1	BTM	T cell activation (II) (M7.3)	18	0.303824	0.83756	0.697789	0.996172	0.996172	0.956417	940	tags=28%, list=17%, signal=23%	IFNG/CD3D/TIGIT/ICOS/ZAP70
gdT_Vd2	D1	Hallmark	HALLMARK_HEME_METABOLISM	69	-0.247481	-0.87529	0.710095	0.996172	0.933546	0.956417	1005	tags=23%, list=18%, signal=19%	SLC11A2/FBXO7/TOP1/ATG4A/CDC27/CDR2/EIF2AK1/RBM5/FN3K/CA2/BMP2K/NCOA4/HMBS/XPO7/ATP6V0A1/DAAM1
gdT_Vd2	D1	Hallmark	HALLMARK_APICAL_JUNCTION	50	0.246195	0.853794	0.740611	0.996172	0.933546	0.956417	1548	tags=38%, list=28%, signal=27%	ACTN4/CRAT/AKT2/PLCG1/STX4/MVD/MPP5/TRAF1/EVL/RAC2/INPPL1/RSU1/B4GALT1/ARPC2/CERCAM/RHOF/ACTG1/ACTB/MAPK13
gdT_Vd2	D1	Hallmark	HALLMARK_DNA_REPAIR	68	0.234447	0.864206	0.745074	0.996172	0.933546	0.956417	1121	tags=22%, list=21%, signal=18%	POLL/RFC3/RNMT/CMPK2/DGUOK/POLR2D/SDCBP/GTF2B/FEN1/POLE4/SRSF6/POLR1D/ERCC4/SEC61A1/POLR3GL
gdT_Vd2	D1	Hallmark	HALLMARK_WNT_BETA_CATENIN_SIGNALING	13	-0.319321	-0.784001	0.754906	0.996172	0.933546	0.956417	1501	tags=69%, list=28%, signal=50%	MAML1/PSEN2/TCF7/LEF1/KAT2A/NUMB/PPARD/CCND2/MYC
gdT_Vd2	D1	BTM	Monocyte surface signature (S4)	27	-0.275647	-0.808305	0.761581	0.996172	0.996172	0.956417	6	tags=15%, list=0%, signal=15%	ANO10/SIRPB1/SLC40A1/TMEM154
gdT_Vd2	D1	Hallmark	HALLMARK_OXIDATIVE_PHOSPHORYLATION	84	0.22617	0.866182	0.76472	0.996172	0.933546	0.956417	1098	tags=24%, list=20%, signal=19%	PDHX/MTRR/IDH3G/MDH2/TIMM10/NDUFB6/CS/VDAC1/MDH1/COX6B1/NDUFA8/ACADM/ECH1/NDUFS8/NDUFC1/SLC25A4/ATP1B1/ATP6V1H/BCKDHA/LRPPRC
gdT_Vd2	D1	BTM	T cell activation (I) (M7.1)	37	-0.25977	-0.817743	0.765866	0.996172	0.996172	0.956417	765	tags=19%, list=14%, signal=16%	EOMES/CD3E/IL7R/CD27/ITK/CD8B/CCR7
gdT_Vd2	D1	Hallmark	HALLMARK_GLYCOLYSIS	67	0.230328	0.847287	0.778577	0.996172	0.933546	0.956417	921	tags=19%, list=17%, signal=16%	GOT1/TXN/PGLS/FKBP4/GUSB/MDH2/IDUA/FAM162A/MDH1/TPI1/PFKP/ME2/PAM
gdT_Vd2	D1	Hallmark	HALLMARK_COMPLEMENT	67	0.227955	0.838559	0.79607	0.996172	0.933546	0.956417	683	tags=18%, list=13%, signal=16%	GNGT2/RHOG/IRF1/CTSH/RASGRP1/LRP1/L3MBTL4/DUSP5/ATOX1/CASP1/PREP/STX4
gdT_Vd2	D1	BTM	cell division (stimulated CD4+ T cells) (M46)	11	0.303311	0.73679	0.812434	0.996172	0.996172	0.956417	959	tags=27%, list=18%, signal=23%	CDCA7/KIAA0101/ZNRF1
gdT_Vd2	D1	Hallmark	HALLMARK_INFLAMMATORY_RESPONSE	64	-0.234256	-0.817042	0.813489	0.996172	0.933546	0.956417	1329	tags=28%, list=24%, signal=22%	CDKN1A/PROK2/CD48/TIMP1/SELL/PDE4B/SLC31A2/SLC11A2/BEST1/CD82/IL7R/TNFSF9/SPHK1/MYC/KCNA3/SCN1B/CCR7/PTGER2
gdT_Vd2	D1	BTM	NK cell surface signature (S1)	26	0.255583	0.772668	0.817824	0.996172	0.996172	0.956417	729	tags=15%, list=13%, signal=13%	TGFBR3/RARRES3/PTGDR/CD97
gdT_Vd2	D1	BTM	cell adhesion (GO) (M117)	15	-0.288038	-0.73742	0.820642	0.996172	0.996172	0.956417	1306	tags=33%, list=24%, signal=25%	LEF1/CXCR3/CYTIP/NELL2/ADAM9
gdT_Vd2	D1	Hallmark	HALLMARK_FATTY_ACID_METABOLISM	51	0.230059	0.801289	0.831734	0.996172	0.933546	0.956417	1039	tags=22%, list=19%, signal=18%	PSME1/UBE2L6/CRAT/IDH3G/MDH2/XIST/MDH1/ACADM/ECH1/HSD17B11/CBR1
gdT_Vd2	D1	BTM	small GTPase mediated signal transduction (M215)	10	0.299407	0.707334	0.838354	0.996172	0.996172	0.956417	1365	tags=40%, list=25%, signal=30%	RHOG/ARHGAP4/RAC2/ARHGAP25
gdT_Vd2	D1	Hallmark	HALLMARK_BILE_ACID_METABOLISM	37	0.236655	0.773547	0.845163	0.996172	0.933546	0.956417	41	tags=5%, list=1%, signal=5%	PEX11A/GNPAT
gdT_Vd2	D1	Hallmark	HALLMARK_ESTROGEN_RESPONSE_EARLY	64	-0.227639	-0.793965	0.854095	0.996172	0.933546	0.956417	1351	tags=27%, list=25%, signal=20%	AQP3/FKBP5/NBL1/MPPED2/DYNLT3/ABCA3/WFS1/SEC14L2/GAB2/SLC27A2/FDFT1/AREG/SYNGR1/MYC/TJP3/ASB13/ABAT
gdT_Vd2	D1	BTM	immune activation - generic cluster (M37.0)	84	-0.221654	-0.808633	0.857239	0.996172	0.996172	0.956417	1401	tags=29%, list=26%, signal=22%	DBF4/ARAP3/RNASE6/PROK2/MS4A7/VANGL1/RGL4/TRAT1/SIRPB1/RUNX2/NRGN/TM6SF1/IGFBP7/MARCH3/SLC27A2/CD3E/ROPN1L/RAD54B/SLC40A1/LGALS3/PRKAR2B/LILRA5/GSN/FBP1
gdT_Vd2	D1	BTM	TLR and inflammatory signaling (M16)	13	0.267112	0.681127	0.875585	0.996172	0.996172	0.956417	1856	tags=54%, list=34%, signal=36%	FGR/SIGLEC9/PADI4/CXCR2/LILRB1/DYSF/ITGAX
gdT_Vd2	D1	BTM	DNA repair (M76)	13	-0.274308	-0.673484	0.890755	0.996172	0.996172	0.956417	866	tags=23%, list=16%, signal=19%	POLD1/FANCG/FANCI
gdT_Vd2	D1	Hallmark	HALLMARK_SPERMATOGENESIS	27	-0.241543	-0.708299	0.893199	0.996172	0.954098	0.956417	1927	tags=48%, list=35%, signal=31%	STAM2/LPIN1/CAMK4/TKTL1/PIAS2/CLPB/VDAC3/ARL4A/DBF4/PARP2/EZH2/POMC/NEFH
gdT_Vd2	D1	BTM	T cell surface signature (S0)	16	0.23214	0.621546	0.945975	0.996172	0.996172	0.956417	202	tags=6%, list=4%, signal=6%	CD6
gdT_Vd2	D1	BTM	enriched in monocytes (IV) (M118.0)	19	0.225259	0.630178	0.94649	0.996172	0.996172	0.956417	440	tags=11%, list=8%, signal=10%	MYO1F/AMICA1
gdT_Vd2	D1	Hallmark	HALLMARK_APICAL_SURFACE	17	0.231656	0.629685	0.946749	0.996172	0.988827	0.956417	1958	tags=47%, list=36%, signal=30%	CROCC/B4GALT1/MDGA1/ADIPOR2/LYN/GATA3/IL2RB/MAL
gdT_Vd2	D1	BTM	Activated (LPS) dendritic cell surface signature (S11)	12	-0.241666	-0.581668	0.949441	0.996172	0.996172	0.956417	1151	tags=50%, list=21%, signal=40%	IFI6/ANTXR2/RNF144B/TGFA/SLC31A2/TMEM140
gdT_Vd2	D1	BTM	T cell differentiation (Th2) (M19)	14	0.218342	0.568263	0.966004	0.996172	0.996172	0.956417	4267	tags=100%, list=78%, signal=22%	UBASH3A/GATA3/MAL/IL32/ITM2A/GRAP2/CD3G/SIT1/CD28/LAT/DPP4/PKIA/GZMK/TRAT1
gdT_Vd2	D1	Hallmark	HALLMARK_NOTCH_SIGNALING	13	0.21454	0.547072	0.972778	0.996172	0.989558	0.956417	615	tags=15%, list=11%, signal=14%	DTX2/LFNG
gdT_Vd2	D1	BTM	enriched in T cells (I) (M7.0)	47	-0.186102	-0.614718	0.983578	0.996172	0.996172	0.956417	765	tags=26%, list=14%, signal=22%	PRKCH/GZMK/LEF1/TRAT1/GNLY/EOMES/CD3E/NELL2/IL7R/CD27/ITK/ETS1
gdT_Vd2	D1	BTM	mitotic cell division (M6)	12	-0.203056	-0.488738	0.986745	0.996172	0.996172	0.956417	1520	tags=33%, list=28%, signal=24%	CASC5/CENPE/SGOL2/CENPN
gdT_Vd2	D1	Hallmark	HALLMARK_MITOTIC_SPINDLE	77	0.176496	0.665038	0.989558	0.996172	0.989558	0.956417	1193	tags=25%, list=22%, signal=20%	ACTN4/APC/NEDD9/PREX1/DYNC1H1/ARFGEF1/PCNT/ATG4B/KIF3B/ARHGAP27/ABI1/ARHGAP4/PKD2/LRPPRC/FLNA/CLIP2/CEP192/ROCK1/SMC4
gdT_Vd2	D1	BTM	T & B cell development, activation (M62.0)	10	-0.195342	-0.446385	0.993833	0.996172	0.996172	0.956417	1190	tags=50%, list=22%, signal=39%	ADCY9/LRP12/CD7/TRAT1/CD3E
gdT_Vd2	D1	BTM	B cell surface signature (S2)	15	0.176654	0.466735	0.994617	0.996172	0.996172	0.956417	4494	tags=100%, list=82%, signal=18%	FCRL3/CD52/HLA-DPA1/SGCE/FAIM3/SEMA4B/BTLA/FCGR2B/SLC24A1/CCR6/ITM2C/LY9/IL5RA/MS4A1/CD37
gdT_Vd2	D1	BTM	respiratory electron transport chain (mitochondrion) (M219)	13	0.175487	0.447486	0.996172	0.996172	0.996172	0.956417	4500	tags=100%, list=82%, signal=18%	COX6B1/UQCRFS1/CYC1/UQCRC1/COX7C/COX7A2L/COX8A/UQCRB/COX5B/COX7B/COX6C/UQCRH/ATP5L
gdT_Vd2	D28	BTM	mitotic cell cycle in stimulated CD4 T cells (M4.5)	16	0.662432	1.76377	0.00574949	0.523203	0.252977	0.52048	799	tags=50%, list=15%, signal=43%	IFNG/CDCA7/TACC3/KIAA0101/UBE2T/KIF11/RRM2/GRAP2
gdT_Vd2	D28	Hallmark	HALLMARK_BILE_ACID_METABOLISM	37	0.450534	1.45907	0.0379187	0.751554	0.832543	0.747642	575	tags=22%, list=11%, signal=19%	PEX11A/GNPAT/HSD17B11/SLC22A18/CROT/ABCA1/SULT1B1/ACSL1
gdT_Vd2	D28	BTM	enriched in NK cells (I) (M7.2)	38	0.446841	1.45679	0.0412718	0.751554	0.607987	0.747642	1557	tags=47%, list=29%, signal=34%	PLEKHF1/SH2D2A/SAMD3/ZAP70/GIMAP7/PTGDR/KLRB1/MYBL1/S1PR5/PRF1/CD247/TBX21/CTSW/CST7/TGFBR3/HOPX/KLRC1/SLAMF7
gdT_Vd2	D28	Hallmark	HALLMARK_MTORC1_SIGNALING	95	0.348958	1.34586	0.0461046	0.751554	0.832543	0.747642	925	tags=29%, list=17%, signal=25%	CCT6A/GOT1/USO1/TXNRD1/SERPINH1/SLC2A3/PSMC4/CYP51A1/PNP/TPI1/TES/RAB1A/SLC6A6/ETF1/MCM2/IFI30/SEC11A/PSMC6/CCNF/UBE2D3/RRM2/RRP9/ADIPOR2/DDIT3/GAPDH/AURKA/LDLR/SLC1A4
gdT_Vd2	D28	BTM	transcription regulation in cell development (M49)	20	-0.534842	-1.48648	0.0489551	0.751554	0.607987	0.747642	1487	tags=50%, list=27%, signal=37%	HMGB2/GSN/FES/FBXO5/MSH2/BRCA1/CCNB1/LST1/SEMA4A/SOD2
gdT_Vd2	D28	Hallmark	HALLMARK_TNFA_SIGNALING_VIA_NFKB	83	-0.360213	-1.34011	0.053141	0.751554	0.832543	0.747642	1499	tags=43%, list=27%, signal=32%	PFKFB3/IFIT2/TNFAIP3/TNFAIP8/PHLDA1/IL7R/PNRC1/BIRC2/EIF1/BTG3/PLAUR/ATP2B1/CD69/JUN/IER5/IFIH1/TNFSF9/ATF3/MYC/GFPT2/SLC2A6/BTG1/ZFP36/DUSP2/B4GALT5/NFKBIE/TIPARP/TNIP1/DENND5A/CEBPB/NFKB2/NFKBIA/AREG/PER1/KLF2/SOD2
gdT_Vd2	D28	BTM	cell division (stimulated CD4+ T cells) (M46)	11	0.625336	1.50253	0.0578119	0.751554	0.607987	0.747642	1236	tags=64%, list=23%, signal=49%	CDCA7/KIAA0101/RRM2/TST/ZNRF1/ZWINT/TYMS
gdT_Vd2	D28	BTM	TLR and inflammatory signaling (M16)	13	0.568979	1.43502	0.0846932	0.908195	0.607987	0.903467	746	tags=38%, list=14%, signal=33%	PADI4/SIGLEC9/FGR/ITGAX/CXCR2
gdT_Vd2	D28	BTM	mismatch repair (I) (M22.0)	14	0.539495	1.38136	0.103555	0.908195	0.607987	0.903467	2	tags=7%, list=0%, signal=7%	RMI1
gdT_Vd2	D28	BTM	enriched in monocytes (IV) (M118.0)	19	0.487735	1.35685	0.108069	0.908195	0.607987	0.903467	746	tags=32%, list=14%, signal=27%	PADI4/AMICA1/MPP1/EVI5/ACSL1/CXCR2
gdT_Vd2	D28	BTM	cell cycle and transcription (M4.0)	116	0.304097	1.20829	0.110543	0.908195	0.607987	0.903467	849	tags=19%, list=16%, signal=16%	RMI1/PADI4/CDCA7/TIPIN/CTSH/AOAH/TACC3/KIAA0101/FGR/MCM2/ITGAX/TNFAIP2/IFI30/PRKCD/UBE2T/SGOL2/CCNF/KIF11/RRM2/HMOX1/TCF19/AURKA
gdT_Vd2	D28	BTM	blood coagulation (M11.1)	10	0.570106	1.33431	0.140764	0.908195	0.659207	0.903467	944	tags=50%, list=17%, signal=41%	AMICA1/SLC16A3/ITGAX/DOK2/LYN
gdT_Vd2	D28	BTM	enriched in T cells (I) (M7.0)	47	0.36144	1.22846	0.14982	0.908195	0.659207	0.903467	1348	tags=40%, list=25%, signal=31%	CD6/SAMD3/ZAP70/GIMAP6/TIGIT/ICOS/GIMAP7/RASGRP1/KLRB1/UBASH3A/SIT1/PTPRCAP/PRF1/CD247/CD3D/CD3G/CD28/GATA3/BCL11B
gdT_Vd2	D28	Hallmark	HALLMARK_PEROXISOME	37	0.382019	1.23718	0.155045	0.908195	0.898241	0.903467	575	tags=19%, list=11%, signal=17%	PEX11A/GNPAT/HSD17B11/CLN6/SMARCC1/SLC25A4/ACSL1
gdT_Vd2	D28	Hallmark	HALLMARK_P53_PATHWAY	77	-0.325023	-1.1928	0.156746	0.908195	0.898241	0.903467	1073	tags=25%, list=20%, signal=20%	CDK5R1/JUN/IER5/RPL36/SLC35D1/TNFSF9/TGFB1/ATF3/LDHB/BTG1/RB1/BAX/SOCS1/CCND2/CSRNP2/AEN/RPS27L/DDB2/TXNIP
gdT_Vd2	D28	Hallmark	HALLMARK_CHOLESTEROL_HOMEOSTASIS	27	-0.405099	-1.20349	0.201442	0.908195	0.898241	0.903467	1370	tags=41%, list=25%, signal=31%	PNRC1/CLU/PLAUR/LGALS3/SC5D/CPEB2/ATF3/ERRFI1/FDFT1/ETHE1/ACSS2
gdT_Vd2	D28	BTM	T cell surface signature (S0)	16	0.449797	1.19762	0.23347	0.908195	0.906391	0.903467	1269	tags=50%, list=23%, signal=38%	CD6/C12orf23/ICOS/SIT1/PTPRCAP/CLEC2D/CD3G/CD28
gdT_Vd2	D28	Hallmark	HALLMARK_IL2_STAT5_SIGNALING	79	-0.305038	-1.12575	0.233549	0.908195	0.898241	0.903467	873	tags=20%, list=16%, signal=17%	GLIPR2/SLC1A5/MYO1C/TNFRSF18/ITGA6/TIAM1/PLIN2/MYC/IKZF2/TWSG1/SOCS1/CCND2/DENND5A/ARL4A/AMACR/PTGER2
gdT_Vd2	D28	Hallmark	HALLMARK_G2M_CHECKPOINT	79	0.295925	1.10832	0.253162	0.908195	0.898241	0.903467	951	tags=25%, list=17%, signal=21%	BARD1/SNRPD1/CCND1/MT2A/SMC4/CDC25B/TACC3/PDS5B/SRSF1/SMARCC1/MCM2/RAD21/UCK2/SLC12A2/CCNF/KIF11/AURKA/CHAF1A/FANCC/MTF2
gdT_Vd2	D28	BTM	small GTPase mediated signal transduction (M215)	10	0.503534	1.1785	0.258617	0.908195	0.906391	0.903467	1109	tags=40%, list=20%, signal=32%	RHOG/ARHGAP25/GMIP/RAC2
gdT_Vd2	D28	Hallmark	HALLMARK_INFLAMMATORY_RESPONSE	64	-0.305916	-1.08908	0.295315	0.908195	0.898241	0.903467	1246	tags=27%, list=23%, signal=21%	SELL/CD82/PLAUR/ATP2B1/CD69/SLC31A2/CCR7/TIMP1/LY6E/TNFSF9/MYC/CD55/BEST1/NFKBIA/HIF1A/SCN1B/PTGER2
gdT_Vd2	D28	BTM	enriched in activated dendritic cells (II) (M165)	10	-0.494802	-1.14736	0.296684	0.908195	0.906391	0.903467	1002	tags=50%, list=18%, signal=41%	IFIH1/ATF3/RSAD2/MX2/DSE
gdT_Vd2	D28	Hallmark	HALLMARK_E2F_TARGETS	84	0.284514	1.07954	0.297337	0.908195	0.898241	0.903467	870	tags=23%, list=16%, signal=19%	BARD1/TIPIN/SMC4/CDC25B/TACC3/PDS5B/LUC7L3/SRSF1/ASF1A/MCM2/RAD21/UBE2T/RAN/TUBB/NOP56/RRM2/TCF19/AURKA/SHMT1
gdT_Vd2	D28	Hallmark	HALLMARK_APICAL_SURFACE	17	0.407807	1.10001	0.322002	0.908195	0.898241	0.903467	944	tags=29%, list=17%, signal=24%	CROCC/TMEM8B/MDGA1/ADIPOR2/LYN
gdT_Vd2	D28	Hallmark	HALLMARK_HYPOXIA	70	-0.296069	-1.07061	0.324861	0.908195	0.898241	0.903467	1067	tags=29%, list=20%, signal=23%	FBP1/JUN/GPI/NEDD4L/MIF/PGK1/PLIN2/ATF3/ERRFI1/ENO1/VHL/BTG1/ZFP36/TIPARP/PRKCA/ANKZF1/CXCR4/SLC25A1/IDS/ETS1
gdT_Vd2	D28	Hallmark	HALLMARK_PROTEIN_SECRETION	44	0.319656	1.07264	0.325923	0.908195	0.898241	0.903467	479	tags=20%, list=9%, signal=19%	USO1/CLTA/SCAMP1/ATP6V1H/STX7/VAMP4/MON2/ATP7A/ABCA1
gdT_Vd2	D28	BTM	respiratory electron transport chain (mitochondrion) (M219)	13	-0.446145	-1.11425	0.331912	0.908195	0.906391	0.903467	1324	tags=46%, list=24%, signal=35%	ATP5L/COX7B/UQCRC1/COX6C/COX8A/CYC1
gdT_Vd2	D28	Hallmark	HALLMARK_COAGULATION	26	0.358815	1.07764	0.342775	0.908195	0.898241	0.903467	734	tags=19%, list=13%, signal=17%	PEF1/CTSH/THBS1/PREP/PRSS23
gdT_Vd2	D28	Hallmark	HALLMARK_XENOBIOTIC_METABOLISM	53	0.303072	1.05582	0.349431	0.908195	0.898241	0.903467	1511	tags=40%, list=28%, signal=29%	CROT/MT2A/FAH/SLC6A6/HES6/CBR1/ENTPD5/ACP1/HMOX1/IGFBP4/SSR3/NDRG2/CYB5A/ABHD6/NFS1/CES1/PTGES3/ACOX3/COMT/DDAH2/PMM1
gdT_Vd2	D28	BTM	T cell activation (II) (M7.3)	18	0.389615	1.06931	0.354368	0.908195	0.906391	0.903467	1218	tags=50%, list=22%, signal=39%	IFNG/ZAP70/TIGIT/ICOS/SLAMF1/PTPRCAP/CD247/CD3D/CD3G
gdT_Vd2	D28	Hallmark	HALLMARK_FATTY_ACID_METABOLISM	51	0.302045	1.0458	0.366967	0.908195	0.898241	0.903467	798	tags=22%, list=15%, signal=19%	HSD17B11/ACSS1/ERP29/DLST/CBR1/RAP1GDS1/ACSL1/MDH1/APEX1/MDH2/ADIPOR2
gdT_Vd2	D28	Hallmark	HALLMARK_SPERMATOGENESIS	27	-0.356816	-1.06005	0.373466	0.908195	0.898241	0.903467	722	tags=19%, list=13%, signal=16%	POMC/PCSK1N/DBF4/ARL4A/PIAS2
gdT_Vd2	D28	Hallmark	HALLMARK_ANDROGEN_RESPONSE	33	0.331564	1.0486	0.378791	0.908195	0.898241	0.903467	179	tags=9%, list=3%, signal=9%	IQGAP2/MAF/CCND1
gdT_Vd2	D28	Hallmark	HALLMARK_WNT_BETA_CATENIN_SIGNALING	13	-0.423916	-1.05873	0.39256	0.908195	0.898241	0.903467	652	tags=23%, list=12%, signal=20%	MYC/KAT2A/CCND2
gdT_Vd2	D28	Hallmark	HALLMARK_ADIPOGENESIS	66	-0.282864	-1.01239	0.417931	0.908195	0.898241	0.903467	908	tags=24%, list=17%, signal=20%	UQCRC1/CD36/SLC1A5/COQ3/PLIN2/SDHC/COX8A/SOD1/ME1/COQ9/CYC1/ARL4A/SLC25A1/ECHS1/GPD2/DGAT1
gdT_Vd2	D28	Hallmark	HALLMARK_KRAS_SIGNALING_UP	55	-0.291841	-1.01215	0.430545	0.908195	0.898241	0.903467	434	tags=18%, list=8%, signal=17%	FLT4/GFPT2/PCSK1N/MMD/CCND2/CD37/CXCR4/ETS1/SCN1B/PRDM1
gdT_Vd2	D28	BTM	Monocyte surface signature (S4)	27	0.334629	1.01589	0.4313	0.908195	0.906391	0.903467	479	tags=19%, list=9%, signal=17%	AMICA1/SLC16A3/SIGLEC9/AGTRAP/ABCA1
gdT_Vd2	D28	Hallmark	HALLMARK_DNA_REPAIR	68	-0.280122	-1.00744	0.434933	0.908195	0.898241	0.903467	681	tags=16%, list=12%, signal=14%	RALA/GTF2H3/CETN2/CLP1/BCAP31/CMPK2/TMED2/APRT/NME3/NUDT9/DDB2
gdT_Vd2	D28	BTM	T cell differentiation (Th2) (M19)	14	0.396802	1.016	0.435097	0.908195	0.906391	0.903467	1344	tags=43%, list=25%, signal=32%	GRAP2/UBASH3A/SIT1/CD3G/CD28/GATA3
gdT_Vd2	D28	BTM	cell cycle (I) (M4.1)	50	0.289333	0.995758	0.452954	0.908195	0.906391	0.903467	1094	tags=26%, list=20%, signal=21%	TIPIN/SMC4/TACC3/MCM2/SGOL2/CCNF/KIF11/RRM2/AURKA/GMNN/DHFR/FEN1/ZWINT
gdT_Vd2	D28	BTM	E2F1 targets (Q3) (M10.0)	13	0.387647	0.977686	0.481719	0.908195	0.906391	0.903467	1340	tags=38%, list=25%, signal=29%	KIAA0101/MCM2/GMNN/OSBPL7/PCNA
gdT_Vd2	D28	BTM	NK cell surface signature (S1)	26	-0.329968	-0.972828	0.498051	0.908195	0.906391	0.903467	1172	tags=23%, list=21%, signal=18%	SYNGR3/GPR82/CD97/KIR2DL1/SLC7A5/PTGER2
gdT_Vd2	D28	BTM	T cell activation (I) (M7.1)	37	0.300797	0.974139	0.499473	0.908195	0.906391	0.903467	1348	tags=35%, list=25%, signal=27%	ZAP70/TIGIT/ICOS/RASGRP1/SLAMF1/PTPN22/SIT1/CD247/CD3D/CD3G/CD28/GATA3/BCL11B
gdT_Vd2	D28	Hallmark	HALLMARK_ESTROGEN_RESPONSE_EARLY	64	-0.272078	-0.968618	0.50672	0.908195	0.898241	0.903467	802	tags=20%, list=15%, signal=18%	SLC7A5/TIAM1/DYNLT3/SYNGR1/MYC/FDFT1/MPPED2/FKBP5/TIPARP/SEC14L2/SH3BP5/AREG/ASB13
gdT_Vd2	D28	Hallmark	HALLMARK_TGF_BETA_SIGNALING	20	0.336411	0.947985	0.524204	0.908195	0.898241	0.903467	889	tags=25%, list=16%, signal=21%	APC/THBS1/TGFBR1/UBE2D3/TRIM33
gdT_Vd2	D28	Hallmark	HALLMARK_REACTIVE_OXYGEN_SPECIES_PATHWAY	25	-0.321546	-0.941303	0.539606	0.908195	0.898241	0.903467	192	tags=24%, list=4%, signal=23%	HHEX/PRDX1/SOD1/NDUFB4/PRDX2/SOD2
gdT_Vd2	D28	Hallmark	HALLMARK_APOPTOSIS	71	-0.264375	-0.956881	0.542259	0.908195	0.898241	0.903467	1487	tags=37%, list=27%, signal=27%	HMGB2/ISG20/GSN/IGF2R/CLU/CASP9/BTG3/LGALS3/CD69/SC5D/FEZ1/JUN/DNM1L/TIMP1/BRCA1/SPTAN1/ATF3/DAP3/SOD1/BCAP31/BAX/BCL2L11/HSPB1/CCND2/SOD2/TXNIP
gdT_Vd2	D28	BTM	B cell surface signature (S2)	15	-0.361991	-0.937042	0.543986	0.908195	0.906391	0.903467	1122	tags=27%, list=21%, signal=21%	SEMA4B/LY9/IL5RA/CD37
gdT_Vd2	D28	Hallmark	HALLMARK_EPITHELIAL_MESENCHYMAL_TRANSITION	38	0.287768	0.938179	0.554433	0.908195	0.898241	0.903467	433	tags=11%, list=8%, signal=10%	ACTA2/SERPINH1/ITGA5/THBS1
gdT_Vd2	D28	Hallmark	HALLMARK_NOTCH_SIGNALING	13	-0.366812	-0.916116	0.569463	0.908195	0.898241	0.903467	904	tags=31%, list=17%, signal=26%	MAML2/KAT2A/PRKCA/DTX1
gdT_Vd2	D28	BTM	cell adhesion (GO) (M117)	15	0.345917	0.903078	0.591283	0.908195	0.906391	0.903467	254	tags=13%, list=5%, signal=13%	CD6/ZAP70
gdT_Vd2	D28	Hallmark	HALLMARK_KRAS_SIGNALING_DN	32	0.290957	0.916064	0.597459	0.908195	0.898241	0.903467	1037	tags=22%, list=19%, signal=18%	BARD1/IFNG/IDUA/KMT2D/MSH5/GAMT/LFNG
gdT_Vd2	D28	BTM	enriched in antigen presentation (II) (M95.0)	13	0.354913	0.895127	0.601115	0.908195	0.906391	0.903467	525	tags=15%, list=10%, signal=14%	GIMAP6/EVI2B
gdT_Vd2	D28	BTM	T cell activation and signaling (M5.1)	14	0.346754	0.887851	0.618437	0.908195	0.906391	0.903467	1218	tags=50%, list=22%, signal=39%	ZAP70/GIMAP6/BIN2/TRAF3IP3/CD247/CD3D/CD3G
gdT_Vd2	D28	BTM	regulation of antigen presentation and immune response (M5.0)	39	0.273515	0.895873	0.640464	0.908195	0.906391	0.903467	1452	tags=38%, list=27%, signal=28%	CARD11/CTSH/PTPN6/ZAP70/FGR/GRAP2/LYN/PTPN22/UBASH3A/CD247/CD3D/CD3G/PAG1/BTLA/NCKAP1L
gdT_Vd2	D28	Hallmark	HALLMARK_HEME_METABOLISM	69	-0.251056	-0.904297	0.646391	0.908195	0.898241	0.903467	640	tags=16%, list=12%, signal=14%	TOP1/ATP6V0A1/XPO7/CDR2/DCAF10/CDC27/RAD23A/PRDX2/RNF123/DCUN1D1/DAAM1
gdT_Vd2	D28	Hallmark	HALLMARK_INTERFERON_GAMMA_RESPONSE	97	-0.239218	-0.911246	0.655551	0.908195	0.898241	0.903467	747	tags=18%, list=14%, signal=15%	IFI35/DDX60/IFI44L/LYSMD2/RSAD2/BTG1/CMPK2/STAT4/LAP3/SOCS1/ARL4A/DHX58/NFKBIA/HIF1A/MX2/SOD2/TXNIP
gdT_Vd2	D28	BTM	T cell differentiation (M14)	10	-0.367864	-0.853014	0.656002	0.908195	0.906391	0.903467	79	tags=20%, list=1%, signal=20%	TXK/ITK
gdT_Vd2	D28	Hallmark	HALLMARK_APICAL_JUNCTION	50	0.258944	0.891174	0.659705	0.908195	0.898241	0.903467	1180	tags=32%, list=22%, signal=25%	TMEM8B/STX4/MPP5/MAPK13/RHOF/ACTN4/MVD/AKT2/SGCE/HRAS/GAMT/GTF2F1/TRAF1/RAC2/INSIG1/CRAT
gdT_Vd2	D28	Hallmark	HALLMARK_OXIDATIVE_PHOSPHORYLATION	84	-0.241887	-0.900959	0.673435	0.908195	0.898241	0.903467	624	tags=15%, list=11%, signal=14%	SDHC/COX6C/COX8A/LDHB/SUPV3L1/OGDH/BAX/PDP1/ATP6V1D/NDUFA1/CYC1/ECHS1/NDUFB4
gdT_Vd2	D28	BTM	enriched in NK cells (II) (M61.0)	12	0.342003	0.843462	0.673511	0.908195	0.906391	0.903467	1386	tags=33%, list=25%, signal=25%	KLRB1/S1PR5/CD247/TGFBR3
gdT_Vd2	D28	BTM	T & B cell development, activation (M62.0)	10	0.355601	0.832268	0.679257	0.908195	0.906391	0.903467	1599	tags=50%, list=29%, signal=35%	LRP12/UBASH3A/CD3G/ADCY9/SH2D1A
gdT_Vd2	D28	Hallmark	HALLMARK_MYC_TARGETS_V1	118	0.226841	0.903776	0.698193	0.908195	0.898241	0.903467	755	tags=17%, list=14%, signal=15%	MRPL23/AIMP2/SNRPD1/DHX15/PSMC4/SNRPG/EIF4E/SRSF1/SMARCC1/ETF1/MCM2/ILF2/PSMC6/RAN/APEX1/GLO1/ACP1/PSMD1/NOP56/RRP9
gdT_Vd2	D28	BTM	platelet activation (I) (M32.0)	12	-0.339032	-0.824824	0.699922	0.908195	0.906391	0.903467	53	tags=17%, list=1%, signal=17%	TGFB1/NUCB1
gdT_Vd2	D28	Hallmark	HALLMARK_GLYCOLYSIS	67	0.241254	0.879606	0.709866	0.908195	0.898241	0.903467	994	tags=24%, list=18%, signal=20%	GOT1/PSMC4/FKBP4/TPI1/CLN6/SLC16A3/HDLBP/TXN/MDH1/IDUA/ME2/MDH2/PGLS/AURKA/CYB5A/TGFA
gdT_Vd2	D28	Hallmark	HALLMARK_COMPLEMENT	67	0.24123	0.879515	0.710075	0.908195	0.898241	0.903467	630	tags=16%, list=12%, signal=15%	RHOG/CTSH/IRF2/VCPIP1/STX4/GNGT2/GNG2/RASGRP1/PRKCD/PREP/CASP1
gdT_Vd2	D28	BTM	CORO1A-DEF6 network (I) (M32.2)	11	0.338795	0.814044	0.710112	0.908195	0.906391	0.903467	912	tags=18%, list=17%, signal=15%	H1FX/AES
gdT_Vd2	D28	BTM	signaling in T cells (I) (M35.0)	10	0.346108	0.810052	0.711662	0.908195	0.906391	0.903467	85	tags=10%, list=2%, signal=10%	IFNG
gdT_Vd2	D28	Hallmark	HALLMARK_UV_RESPONSE_UP	55	-0.247751	-0.859236	0.723906	0.908195	0.898241	0.903467	691	tags=31%, list=13%, signal=27%	BTG3/GGH/HLA-F/EIF2S3/SIGMAR1/RXRB/APOM/PPAT/ATF3/RPN1/TUBA4A/BTG1/BCL2L11/NFKBIA/HYAL2/DGAT1/SOD2
gdT_Vd2	D28	BTM	Activated (LPS) dendritic cell surface signature (S11)	12	-0.323192	-0.786287	0.750195	0.908195	0.906391	0.903467	1061	tags=25%, list=19%, signal=20%	SLC31A2/TMEM140/IFI6
gdT_Vd2	D28	Hallmark	HALLMARK_UNFOLDED_PROTEIN_RESPONSE	57	0.240511	0.849271	0.762035	0.908195	0.898241	0.903467	302	tags=11%, list=6%, signal=10%	SRPRB/IFIT1/ARFGAP1/EXOSC2/EIF4E/NABP1
gdT_Vd2	D28	BTM	immune activation - generic cluster (M37.0)	84	0.22757	0.863474	0.763102	0.908195	0.906391	0.903467	1394	tags=30%, list=26%, signal=23%	BARD1/AMICA1/SMC4/SIGLEC9/RBBP8/ACSL1/LRP12/STX11/PLXDC2/CXCR2/CHI3L2/GRAP2/CHAF1A/LYN/UBASH3A/S100A8/NRGN/SLC22A15/ZNF467/CD3G/MARCH3/BCL11B/ENG/KIAA0513/SVIL
gdT_Vd2	D28	Hallmark	HALLMARK_INTERFERON_ALPHA_RESPONSE	56	0.236065	0.831487	0.785356	0.908195	0.898241	0.903467	630	tags=16%, list=12%, signal=14%	OGFR/IFI44/HELZ2/RNF31/IRF2/TRIM25/IFITM3/IFI30/CASP1
gdT_Vd2	D28	BTM	receptors, cell migration (M109)	12	-0.311431	-0.757674	0.788387	0.908195	0.906391	0.903467	2008	tags=50%, list=37%, signal=32%	C3AR1/CCR1/LEF1/IL6R/CCR7/LRRK2
gdT_Vd2	D28	BTM	translation initiation factor 3 complex (M245)	11	-0.317825	-0.758035	0.789799	0.908195	0.906391	0.903467	1933	tags=55%, list=35%, signal=35%	EIF3K/EIF3G/FBL/EIF3D/UXT/EEF1G
gdT_Vd2	D28	Hallmark	HALLMARK_UV_RESPONSE_DN	37	0.249399	0.807686	0.790183	0.908195	0.898241	0.903467	1126	tags=24%, list=21%, signal=19%	RUNX1/SLC22A18/MT1E/ERBB2/SYNE1/LDLR/DAB2/TGFBR2/INSIG1
gdT_Vd2	D28	BTM	DNA repair (M76)	13	-0.298123	-0.744566	0.807789	0.908195	0.906391	0.903467	971	tags=23%, list=18%, signal=19%	POLD1/BRCA1/RPA1
gdT_Vd2	D28	BTM	mitotic cell division (M6)	12	0.299	0.737406	0.808419	0.908195	0.906391	0.903467	1948	tags=42%, list=36%, signal=27%	SGOL2/ZWINT/CENPF/CASC5/CENPO
gdT_Vd2	D28	Hallmark	HALLMARK_MYC_TARGETS_V2	25	-0.265359	-0.776818	0.809312	0.908195	0.898241	0.903467	748	tags=24%, list=14%, signal=21%	WDR74/MYC/IPO4/PHB/SUPV3L1/DUSP2
gdT_Vd2	D28	BTM	regulation of signal transduction (M3)	15	0.285936	0.746486	0.819901	0.908195	0.906391	0.903467	1356	tags=40%, list=25%, signal=30%	PRKCD/HMOX1/LYN/UBASH3A/GATA3/ENG
gdT_Vd2	D28	Hallmark	HALLMARK_ESTROGEN_RESPONSE_LATE	62	0.228683	0.82106	0.820717	0.908195	0.898241	0.903467	808	tags=18%, list=15%, signal=15%	PTPN6/CCND1/FKBP4/XRCC3/MAPK13/ITPK1/RBBP8/PRSS23/IGFBP4/PPIF/TST
gdT_Vd2	D28	Hallmark	HALLMARK_PI3K_AKT_MTOR_SIGNALING	33	0.247515	0.782788	0.821795	0.908195	0.898241	0.903467	1137	tags=27%, list=21%, signal=22%	CSNK2B/EIF4E/NCK1/UBE2D3/AP2M1/DDIT3/HRAS/SQSTM1/THEM4
gdT_Vd2	D28	BTM	DC surface signature (S5)	17	0.276114	0.744783	0.830861	0.908195	0.906391	0.903467	994	tags=24%, list=18%, signal=19%	SLC6A6/CD58/KMO/TGFA
gdT_Vd2	D28	BTM	platelet activation (II) (M32.1)	11	0.295369	0.7097	0.844592	0.908195	0.906391	0.903467	1597	tags=45%, list=29%, signal=32%	ACTN4/AP2M1/EHMT2/TLN1/AKT1
gdT_Vd2	D28	Hallmark	HALLMARK_ALLOGRAFT_REJECTION	93	-0.217102	-0.821501	0.848314	0.908195	0.906153	0.903467	931	tags=16%, list=17%, signal=14%	TIMP1/EIF3A/BRCA1/CD3E/EIF5A/TGFB1/NCF4/STAT4/GCNT1/SOCS1/CCND2/WAS/HIF1A/ITK/ETS1
gdT_Vd2	D28	Hallmark	HALLMARK_MITOTIC_SPINDLE	77	0.206045	0.769721	0.917521	0.970866	0.953279	0.965812	919	tags=19%, list=17%, signal=16%	APC/SMC4/CEP192/PCM1/EPB41/RHOF/CLIP2/NCK1/KIF11/ACTN4/AURKA/LLGL1/RALBP1/PCNT/ROCK1
gdT_Vd2	D28	Hallmark	HALLMARK_IL6_JAK_STAT3_SIGNALING	28	-0.223822	-0.671008	0.932997	0.975893	0.953279	0.970813	1242	tags=39%, list=23%, signal=30%	STAM2/LEPR/CCR1/IFNGR1/IL2RA/PTPN11/CBL/JUN/CD36/TGFB1/SOCS1
gdT_Vd2	D28	BTM	enriched in monocytes (II) (M11.0)	67	-0.200818	-0.72074	0.946915	0.979196	0.990461	0.974099	1247	tags=24%, list=23%, signal=19%	SYK/PLAUR/RNF130/FBP1/SLC31A2/DMXL2/CD36/SIRPB1/S100A12/CPVL/FCGR2A/MS4A6A/LST1/NCF2/LILRA5/GRN
gdT_Vd2	D28	BTM	Resting dendritic cell surface signature (S10)	19	0.208538	0.580141	0.974901	0.993346	0.990461	0.988175	720	tags=16%, list=13%, signal=14%	ITGAX/KMO/PLXDC2
gdT_Vd2	D28	BTM	cell cycle (III) (M103)	18	-0.185382	-0.501578	0.990461	0.993346	0.990461	0.988175	1163	tags=22%, list=21%, signal=18%	CDC7/RBL1/CCNB1/DBF4
gdT_Vd2	D28	Hallmark	HALLMARK_MYOGENESIS	53	-0.173145	-0.597113	0.993346	0.993346	0.993346	0.988175	1040	tags=15%, list=19%, signal=12%	SIRT2/FLII/CD36/MYO1C/SPTAN1/TGFB1/RB1/MYL6B
HSPC	D1	BTM	enriched in antigen presentation (I) (M71)	13	-0.781952	-1.98193	0.000248818	0.0378204	0.0258771	0.0366679	514	tags=62%, list=5%, signal=59%	SLC27A2/CD74/HLA-DPA1/PLAUR/HLA-DPB1/PTGS2/HLA-DQA1/HLA-DQB1
HSPC	D1	BTM	enriched in monocytes (II) (M11.0)	90	-0.413508	-1.62586	0.000695894	0.052888	0.0361865	0.0512764	1887	tags=32%, list=18%, signal=27%	IMPA2/LILRA2/GRN/NFE2/NRGN/LY86/CD36/TIMP2/CFP/BLVRB/MS4A6A/CFD/PRKCD/ITGAX/CPVL/CYFIP1/RNASE2/CYBB/FGR/ITGAM/CTSH/CEBPA/SPI1/VNN2/CLEC4A/PLAUR/KCTD12/CEBPD/HCK
HSPC	D1	BTM	cell cycle and transcription (M4.0)	146	-0.372416	-1.57029	0.00173461	0.0841453	0.060133	0.0815813	1804	tags=30%, list=17%, signal=25%	LILRA2/GRN/CCNB1/CKS1B/LY86/CD36/BRCA1/TIMP2/WDHD1/BUB1/ARHGAP11A/PADI4/DTL/CFP/ANLN/TIPIN/MS4A6A/FBXO5/TMPO/KIF18A/CFD/PRKCD/ITGAX/CPVL/FAM83D/RFC3/MCM6/CDT1/CYBB/FGR/NCAPG2/RFC5/CTSH/MARCKS/CEBPA/SPI1/CENPN/CLEC4A/PLAUR/KCTD12/CEBPD/HCK/UBE2S/SEMA4A
HSPC	D1	Hallmark	HALLMARK_HEME_METABOLISM	157	-0.353977	-1.5096	0.00221435	0.0841453	0.106289	0.0815813	1677	tags=27%, list=16%, signal=23%	NFE2/RANBP10/SNCA/HBQ1/TAL1/HDGF/CCND3/GAPVD1/ALAD/BLVRB/CTNS/SPTA1/KEL/DCAF10/HAGH/ACP5/GYPC/MOSPD1/FBXO9/RBM38/BNIP3L/ANK1/PRDX2/PDZK1IP1/HBB/UBAC1/NFE2L1/EPB41/MKRN1/ALAS2/CA1/ICAM4/RHAG/HBD/SLC25A37/SLC4A1/TSPAN5/MYL4/SELENBP1/DMTN/XK/AHSP
HSPC	D1	Hallmark	HALLMARK_WNT_BETA_CATENIN_SIGNALING	25	0.593092	1.64716	0.0089758	0.266255	0.201182	0.258141	1054	tags=36%, list=10%, signal=32%	SKP2/NUMB/CUL1/CCND2/GNAI1/NCSTN/CSNK1E/NCOR2/AXIN1
HSPC	D1	BTM	regulation of antigen presentation and immune response (M5.0)	56	-0.430626	-1.55152	0.01051	0.266255	0.273261	0.258141	822	tags=27%, list=8%, signal=25%	CD3D/HLA-DOA/NFKBIA/MAP2K6/FGR/LCK/CTSH/TLR10/HLA-DPA1/LIME1/MEF2C/HLA-DPB1/HLA-DQA1/HCK/HLA-DQB1
HSPC	D1	Hallmark	HALLMARK_MYC_TARGETS_V1	190	0.361922	1.39201	0.0125739	0.268687	0.201182	0.2605	2821	tags=33%, list=27%, signal=25%	HNRNPA3/SSB/XPOT/PTGES3/CNBP/SSBP1/CUL1/PRDX4/CAD/GLO1/NCBP2/KPNB1/KPNA2/PSMA1/COX5A/MCM5/CCT4/RPL34/NME1/G3BP1/SNRPB2/CANX/XPO1/ERH/SRSF1/SMARCC1/SNRPD2/TRA2B/UBE2E1/HNRNPD/ETF1/RANBP1/XRCC6/STARD7/MRPL9/AP3S1/RPS2/PSMD1/RPS6/ABCE1/RRM1/RRP9/HNRNPR/MRPS18B/EIF4G2/HSPE1/PSMA6/PSMA4/SRSF3/POLE3/RFC4/COPS5/DDX18/GSPT1/RPL6/FAM120A/MAD2L1/PSMD14/SF3B3/EIF4H/HPRT1/LSM2/RAD23B
HSPC	D1	BTM	Monocyte surface signature (S4)	42	-0.461704	-1.56469	0.0141414	0.268687	0.294141	0.2605	1014	tags=24%, list=10%, signal=22%	MS4A6A/SPNS1/C10orf54/AGTRAP/SLC16A3/ITGAM/TMEM71/PYCARD/VNN2/ABCA1
HSPC	D1	Hallmark	HALLMARK_PEROXISOME	77	0.420056	1.44239	0.021069	0.355832	0.252828	0.34499	2055	tags=32%, list=19%, signal=26%	PRDX1/IDE/SIAH1/TSPO/CNBP/SLC35B2/SEMA3C/ACOT8/SLC23A2/CTBP1/HMGCL/SMARCC1/ACSL1/ELOVL5/GSTK1/ACAA1/VPS4B/SOD1/ACSL4/NUDT19/ABCC5/IDH2/IDH1/ECH1/ECI2
HSPC	D1	BTM	enriched in membrane proteins (M124)	10	-0.688892	-1.62441	0.0254731	0.387191	0.441533	0.375393	1634	tags=60%, list=15%, signal=51%	SNCA/PROK2/ELANE/ALAS2/RHAG/SLC4A1
HSPC	D1	Hallmark	HALLMARK_UV_RESPONSE_DN	87	0.396355	1.38682	0.0328442	0.453847	0.315304	0.440018	2904	tags=38%, list=27%, signal=28%	MGLL/FYN/PHF3/AGGF1/ATP2B4/SMAD3/RBPMS/TFPI/GCNT1/WDR37/ATP2C1/DUSP1/PRKCA/NR3C1/DYRK1A/LAMC1/DLC1/CITED2/ADORA2B/SYNJ2/NEK7/SCHIP1/SRI/KIT/RXRA/PLCB4/AKT3/ATRN/ADD3/LDLR/CELF2/PTPRM/SLC22A18
HSPC	D1	BTM	B cell surface signature (S2)	33	-0.453034	-1.4531	0.0389281	0.493089	0.501465	0.478064	1932	tags=45%, list=18%, signal=37%	TMEM156/CD79A/CXADR/FAIM3/SCN3A/P2RX5/HLA-DRA/HLA-DMA/SEMA4B/HLA-DOA/PDZK1IP1/PTH2R/TLR10/HLA-DPA1/HLA-DPB1
HSPC	D1	BTM	extracellular matrix (II) (M2.1)	16	-0.553093	-1.48088	0.0551546	0.520421	0.501465	0.504563	2772	tags=56%, list=26%, signal=42%	LILRB2/FGL2/MMP2/FBN1/GRN/COL6A2/CTSG/MPO/CTSH
HSPC	D1	BTM	enriched in antigen presentation (II) (M95.0)	20	-0.51426	-1.46711	0.0577125	0.520421	0.501465	0.504563	440	tags=30%, list=4%, signal=29%	HLA-DRA/HLA-DMA/ITGAM/HLA-DPB1/IRF8/ITGAL
HSPC	D1	BTM	transcription regulation in cell development (M49)	31	-0.446257	-1.41118	0.0581951	0.520421	0.501465	0.504563	1707	tags=35%, list=16%, signal=30%	CCNB1/PAK1/BRCA1/TAL1/TIMP2/SPTA1/FBXO5/GSN/ANK1/CEBPA/SEMA4A
HSPC	D1	BTM	phosphatidylinositol signaling system (M101)	13	0.612821	1.44697	0.0598362	0.520421	0.501465	0.504563	2131	tags=38%, list=20%, signal=31%	PIK3C3/PPP1R12A/CLK1/SP3/SLC35A1
HSPC	D1	BTM	blood coagulation (M11.1)	14	-0.574562	-1.48428	0.0629106	0.520421	0.501465	0.504563	882	tags=43%, list=8%, signal=39%	CD36/CFD/ITGAX/SLC16A3/ITGAM/PLAUR
HSPC	D1	BTM	nuclear pore complex (mitosis) (M106.1)	11	0.635176	1.43258	0.0666554	0.520421	0.501465	0.504563	798	tags=27%, list=8%, signal=25%	GTF2H1/CCNH/SEH1L
HSPC	D1	BTM	E2F1 targets (Q4) (M10.1)	14	0.595121	1.43541	0.067505	0.520421	0.501465	0.504563	1408	tags=36%, list=13%, signal=31%	SKP2/STMN1/PRIM1/ERBB2IP/RANBP1
HSPC	D1	Hallmark	HALLMARK_REACTIVE_OXYGEN_SPECIES_PATHWAY	44	0.438848	1.36781	0.0684764	0.520421	0.49027	0.504563	1983	tags=30%, list=19%, signal=24%	PRDX1/HHEX/GCLC/PRDX4/LAMTOR5/MBP/GCLM/SOD1/GPX4/PFKP/SCAF4/PRNP/NQO1
HSPC	D1	Hallmark	HALLMARK_INTERFERON_ALPHA_RESPONSE	82	0.371858	1.28861	0.0816068	0.569258	0.49027	0.551912	1943	tags=27%, list=18%, signal=22%	UBA7/CD47/HLA-C/MX1/B2M/TMEM140/IRF2/TRAFD1/LAP3/TRIM25/CSF1/IRF1/IFITM3/TAP1/EPSTI1/IFITM1/BST2/ELF1/UBE2L6/MOV10/PLSCR1/RNF31
HSPC	D1	Hallmark	HALLMARK_ANGIOGENESIS	10	0.631017	1.39267	0.0889456	0.569258	0.49027	0.551912	1422	tags=30%, list=13%, signal=26%	CCND2/APP/LRPAP1
HSPC	D1	BTM	Hox cluster I (M17.0)	11	0.609748	1.37522	0.097863	0.569258	0.576226	0.551912	2024	tags=45%, list=19%, signal=37%	HOXA3/HOXB2/MEIS1/HOXB4/HOXA10
HSPC	D1	BTM	mismatch repair (II) (M22.1)	12	-0.562987	-1.39961	0.103075	0.569258	0.576226	0.551912	1045	tags=33%, list=10%, signal=30%	MSH6/POLD1/RFC3/RFC5
HSPC	D1	BTM	regulation of transcription, transcription factors (M213)	17	0.53642	1.36513	0.104089	0.569258	0.576226	0.551912	1776	tags=35%, list=17%, signal=29%	MED23/PPP1R12A/CLK1/CREBZF/ZNF700/ZDHHC17
HSPC	D1	BTM	inositol phosphate metabolism (M129)	13	0.575713	1.35935	0.104128	0.569258	0.576226	0.551912	34	tags=15%, list=0%, signal=15%	PIK3C3/MED23
HSPC	D1	BTM	B cell development/activation (M58)	10	0.620776	1.37007	0.105272	0.569258	0.576226	0.551912	54	tags=10%, list=1%, signal=10%	DUSP6
HSPC	D1	Hallmark	HALLMARK_SPERMATOGENESIS	56	0.393272	1.278	0.11098	0.569258	0.49027	0.551912	722	tags=12%, list=7%, signal=12%	POMC/PIAS2/IDE/RAD17/ARL4A/IP6K1/RPL39L
HSPC	D1	Hallmark	HALLMARK_INFLAMMATORY_RESPONSE	97	-0.305567	-1.21477	0.111549	0.569258	0.49027	0.551912	499	tags=14%, list=5%, signal=14%	RNF144B/CYBB/RELA/LCK/KIF1B/CXCL10/IFNAR1/ICAM4/PLAUR/ABCA1/CD40/GNA15/PIK3R5/ADRM1
HSPC	D1	Hallmark	HALLMARK_FATTY_ACID_METABOLISM	119	0.33629	1.22688	0.112353	0.569258	0.49027	0.551912	2544	tags=32%, list=24%, signal=25%	MGLL/HADHB/SMS/UROS/MDH1/HIBCH/RAP1GDS1/SERINC1/D2HGDH/LTC4S/ACOT8/MCEE/NBN/HMGCL/OSTC/ACSL1/SDHD/ELOVL5/ECHS1/PCBD1/ACAA1/ACSL4/UBE2L6/IDH1/ECH1/SUCLG1/BPHL/ECI2/METAP1/GPD2/HPGD/YWHAH/SDHA/HMGCS1/ALDH1A1/GABARAPL1/RDH11/ALDH3A2
HSPC	D1	BTM	cell movement, Adhesion & Platelet activation (M30)	10	-0.579542	-1.36656	0.120087	0.57173	0.600322	0.554309	2338	tags=60%, list=22%, signal=47%	TPM1/PTK2/NAV1/TNS1/GAB1/ALOX12
HSPC	D1	BTM	innate antiviral response (M150)	10	0.606526	1.33862	0.122279	0.57173	0.600322	0.554309	2333	tags=50%, list=22%, signal=39%	SP100/TAP1/OAS3/PLSCR1/RXRA
HSPC	D1	BTM	immune activation - generic cluster (M37.0)	153	-0.270272	-1.14656	0.126991	0.57173	0.600322	0.554309	1719	tags=26%, list=16%, signal=22%	HLA-DRA/NFE2/NRGN/ABCA13/KLF5/CDK14/EMILIN2/AZU1/LAT/BLVRB/RBBP8/FAM49A/SLC27A2/PROK2/GAB1/GSN/BARD1/SAMHD1/CDKN2C/HLA-DOA/CTSG/RNASE6/STX11/PRTN3/CYFIP1/ELANE/VPREB1/CHAF1A/DTYMK/RNASE2/BCL6/ITGAM/CIITA/BANK1/VNN2/MEF2C/FAM105A/LGALS3/PTGS2/MLLT4
HSPC	D1	Hallmark	HALLMARK_PI3K_AKT_MTOR_SIGNALING	83	-0.310949	-1.20672	0.127887	0.57173	0.493637	0.554309	1941	tags=23%, list=18%, signal=19%	UBE2D3/TRIB3/PRKAG1/PDK1/RPTOR/PIK3R3/ACTR3/IRAK4/DAPP1/HRAS/ECSIT/MAP2K6/LCK/PPP2R1B/TRAF2/NFKBIB/PFN1/CFL1/TBK1
HSPC	D1	BTM	MHC-TLR7-TLR8 cluster (M146)	13	-0.518622	-1.31449	0.146056	0.626046	0.660428	0.60697	514	tags=38%, list=5%, signal=37%	CD74/HLA-DPA1/HLA-DPB1/HLA-DQA1/HLA-DQB1
HSPC	D1	Hallmark	HALLMARK_UNFOLDED_PROTEIN_RESPONSE	95	0.339424	1.20067	0.148339	0.626046	0.493637	0.60697	2007	tags=26%, list=19%, signal=22%	NABP1/ARFGAP1/XPOT/DCP1A/ATF4/FKBP14/DKC1/EXOSC10/TSPYL2/CEBPG/DCP2/CALR/CEBPB/EXOSC5/SERP1/ALDH18A1/SDAD1/CNOT2/SEC11A/SPCS3/RRP9/DNAJB9/ERN1/EIF2AK3/PDIA6
HSPC	D1	Hallmark	HALLMARK_UV_RESPONSE_UP	104	0.330356	1.18509	0.161789	0.626046	0.493637	0.60697	2234	tags=28%, list=21%, signal=22%	RHOB/GLS/MGAT1/SULT1A1/AMD1/FOS/BTG3/CDKN1C/CEBPG/BTG1/IRF1/CYB5B/TAP1/TGFBRAP1/ACAA1/FEN1/BAK1/PPP1R2/KLHDC3/PDAP1/LYN/PRKACA/SIGMAR1/EIF2S3/PSMC3/CDC5L/POLE3/RFC4/EIF5
HSPC	D1	BTM	glycerophospholipid metabolism (M114.1)	11	0.571433	1.28881	0.162313	0.626046	0.699255	0.60697	3396	tags=64%, list=32%, signal=43%	LPCAT2/PLA2G4A/OSBPL1A/AKR1C3/SLC40A1/MBOAT2/AGPAT9
HSPC	D1	BTM	NK cell surface signature (S1)	13	0.53743	1.26896	0.173826	0.626046	0.699255	0.60697	1633	tags=38%, list=15%, signal=33%	PTGER2/ATP8B4/TMEM64/ELOVL6/IL12RB2
HSPC	D1	Hallmark	HALLMARK_G2M_CHECKPOINT	140	0.311089	1.15721	0.176447	0.626046	0.493637	0.60697	1539	tags=19%, list=15%, signal=16%	RBM14/CHEK1/CENPF/MTF2/CUL1/STMN1/AMD1/SMAD3/FOXN3/UPF1/KPNB1/KPNA2/DKC1/MCM5/TOP1/NUP50/G3BP1/XPO1/SRSF1/SMARCC1/TRA2B/SLC12A2/HNRNPD/ODF2/HSPA8/EZH2
HSPC	D1	Hallmark	HALLMARK_P53_PATHWAY	129	0.314282	1.15809	0.180683	0.626046	0.493637	0.60697	2712	tags=34%, list=26%, signal=26%	DDB2/WRAP73/TAX1BP3/POM121/SP1/TSC22D1/RPS27L/EI24/DGKA/FOS/TRAFD1/PRKAB1/CCND2/RAD51C/TSPYL2/APP/BTG1/RPL36/NINJ1/TAP1/CD82/SLC35D1/TOB1/PPP1R15A/CDKN2AIP/BAK1/SEC61A1/PITPNC1/ABCC5/PTPRE/FUCA1/MKNK2/TPRKB/GADD45A/VWA5A/SESN1/TGFB1/RXRA/SLC3A2/ABHD4/HEXIM1/HINT1/XPC/NOTCH1
HSPC	D1	BTM	enriched in monocytes (IV) (M118.0)	34	-0.369177	-1.19246	0.184196	0.626046	0.699255	0.60697	1646	tags=32%, list=16%, signal=27%	PAK1/EMILIN2/PADI4/SAMHD1/NAIP/RNASE6/EVI5/BCL6/MYO1F/LGALS3/PTGS2
HSPC	D1	Hallmark	HALLMARK_IL2_STAT5_SIGNALING	128	0.313551	1.15282	0.18654	0.626046	0.493637	0.60697	2532	tags=31%, list=24%, signal=24%	P2RX4/PTGER2/RHOB/PRKCH/ARL4A/ALCAM/CCND2/IKZF2/PRAF2/BMPR2/CSF1/CDKN1C/KLF6/SOCS2/IFITM3/MAPKAPK2/RRAGD/ITGA6/NFKBIZ/GPX4/ST3GAL4/HUWE1/P4HA1/SWAP70/DENND5A/PRNP/PDCD2L/PLSCR1/IFNGR1/SERPINB6/CAPG/XBP1/SNX14/SLC29A2/PLIN2/RHOH/TNFSF10/GABARAPL1/IL3RA/SNX9
HSPC	D1	BTM	collagen, TGFB family et al (M77)	11	-0.522329	-1.26784	0.188261	0.626046	0.699255	0.60697	2366	tags=45%, list=22%, signal=35%	TGFB1I1/PTK2/COL6A2/CAMK1/MEF2C
HSPC	D1	BTM	respiratory electron transport chain (mitochondrion) (M231)	11	-0.522196	-1.26751	0.188261	0.626046	0.699255	0.60697	1075	tags=36%, list=10%, signal=33%	NDUFB1/NDUFA8/UQCRFS1/ATP5L
HSPC	D1	Hallmark	HALLMARK_MYC_TARGETS_V2	54	0.367997	1.18963	0.189461	0.626046	0.493637	0.60697	2517	tags=30%, list=24%, signal=23%	MPHOSPH10/RRP12/FARSA/MCM5/GRWD1/EXOSC5/NOC4L/BYSL/RRP9/NDUFAF4/HSPE1/PRMT3/SLC29A2/RCL1/LAS1L/DDX18
HSPC	D1	Hallmark	HALLMARK_ALLOGRAFT_REJECTION	116	-0.275268	-1.12303	0.195398	0.631925	0.493637	0.61267	1719	tags=25%, list=16%, signal=21%	HLA-DRA/IKBKB/LY86/HLA-DMA/BRCA1/UBE2D1/HDAC9/CCND3/IL2RA/CFP/RIPK2/CD3D/HLA-DOA/ELANE/JAK2/CD74/MTIF2/BCL3/FGR/ELF4/LCK/NCR1/TRAF2/SPI1/MRPL3/CD40/IRF8/HLA-DQA1/ITGAL
HSPC	D1	BTM	T cell activation (II) (M7.3)	10	-0.528419	-1.24601	0.204512	0.647623	0.733424	0.627889	3083	tags=50%, list=29%, signal=35%	STAT4/CCL5/CD3E/CD3D/LCK
HSPC	D1	Hallmark	HALLMARK_NOTCH_SIGNALING	18	-0.437047	-1.21222	0.210786	0.653865	0.505885	0.633942	1021	tags=22%, list=10%, signal=20%	ARRB1/LFNG/SAP30/FBXW11
HSPC	D1	BTM	lymphocyte generic cluster (M60)	11	-0.50626	-1.22883	0.217243	0.660419	0.744017	0.640295	972	tags=45%, list=9%, signal=41%	GAB1/PRKCZ/SH2D2A/BANK1/MEF2C
HSPC	D1	BTM	cell cycle, ATP binding (M144)	16	0.48569	1.21497	0.221823	0.661119	0.744017	0.640974	2437	tags=50%, list=23%, signal=39%	PPP1R12A/UBA3/ERBB2IP/VPS4B/RAD21/PSMA6/NEK7/COPS5
HSPC	D1	BTM	mitotic cell division (M6)	12	0.519997	1.20101	0.233788	0.677067	0.744017	0.656436	1018	tags=33%, list=10%, signal=30%	CENPF/CENPK/APITD1/SGOL2
HSPC	D1	BTM	T cell activation and signaling (M5.1)	16	-0.445173	-1.19193	0.236082	0.677067	0.744017	0.656436	3322	tags=56%, list=31%, signal=39%	CD4/BIN2/CCR7/HLA-DRB1/PRKAR1B/CD3E/HLA-DRA/CD3D/LCK
HSPC	D1	BTM	cell cycle (I) (M4.1)	65	-0.300913	-1.11476	0.250081	0.698897	0.751446	0.677601	1707	tags=28%, list=16%, signal=23%	CCNB1/CKS1B/BRCA1/BUB1/DTL/ANLN/TIPIN/FBXO5/KIF18A/FAM83D/RFC3/MCM6/DTYMK/CDT1/NCAPG2/RFC5/CENPN/UBE2S
HSPC	D1	BTM	BCR signaling (M54)	12	-0.475424	-1.18192	0.252891	0.698897	0.751446	0.677601	1481	tags=25%, list=14%, signal=22%	PIK3R3/PLCG2/PIK3R5
HSPC	D1	Hallmark	HALLMARK_XENOBIOTIC_METABOLISM	102	-0.270493	-1.0818	0.273301	0.741817	0.624688	0.719214	1593	tags=26%, list=15%, signal=23%	NFS1/ETS2/CYB5A/CA2/PGRMC1/DDAH2/SERPINE1/CD36/AP4B1/ACP1/GSTO1/DHPS/DCXR/TMEM97/BLVRB/SPINT2/ALDH9A1/SHMT2/ALAS1/CYFIP2/SERTAD1/NDRG2/SLC46A3/ASL/IRF8/CNDP2/DHRS7
HSPC	D1	BTM	cell cycle (III) (M103)	32	0.381979	1.12137	0.293752	0.783339	0.848617	0.759469	1818	tags=19%, list=17%, signal=16%	SKP2/CHEK1/MCM5/ANAPC10/ATR/RAD21
HSPC	D1	Hallmark	HALLMARK_EPITHELIAL_MESENCHYMAL_TRANSITION	72	0.319595	1.08654	0.315549	0.806265	0.684198	0.781697	2510	tags=29%, list=24%, signal=22%	RHOB/PPIB/CD59/PLOD2/MEST/TPM2/ANPEP/SERPINE2/DST/GPX7/VIM/LAMC1/FUCA1/ITGA5/GADD45A/CAPG/MAGEE1/SNTB1/TGFB1/ITGB1/WIPF1
HSPC	D1	BTM	respiratory electron transport chain (mitochondrion) (M216)	11	0.498814	1.12502	0.325645	0.806265	0.868856	0.781697	3944	tags=55%, list=37%, signal=34%	ATP5J/ATP5H/NDUFB7/COX6A1/COX6C/NDUFB10
HSPC	D1	Hallmark	HALLMARK_TNFA_SIGNALING_VIA_NFKB	134	0.287669	1.06576	0.327845	0.806265	0.684198	0.781697	2208	tags=30%, list=21%, signal=24%	TGIF1/RHOB/KLF9/TNIP1/LITAF/TSC22D1/FOS/SMAD3/BTG3/CSF1/KLF6/BTG1/IRF1/KLF2/CEBPB/BIRC2/NINJ1/TAP1/PTGER4/DUSP1/SOCS3/CD69/PDE4B/PFKFB3/PPP1R15A/NFKB2/DENND5A/SNN/DNAJB4/CCNL1/PTPRE/MCL1/MAP2K3/REL/PNRC1/GADD45A/PLEK/IL1B/IFIT2/NR4A2
HSPC	D1	BTM	small GTPase mediated signal transduction (M215)	16	0.44416	1.11108	0.333224	0.806265	0.868856	0.781697	3016	tags=50%, list=28%, signal=36%	TAGAP/ARHGAP15/ARHGAP9/ARHGAP25/VAV1/RHOH/ARHGAP30/ARHGAP4
HSPC	D1	BTM	chaperonin mediated protein folding (I) (M204.0)	14	0.461839	1.11394	0.333388	0.806265	0.868856	0.781697	1972	tags=36%, list=19%, signal=29%	ATIC/SSBP1/CCT4/HSPE1/SUCLG1
HSPC	D1	BTM	spliceosome (M250)	12	0.480893	1.1107	0.334176	0.806265	0.868856	0.781697	1578	tags=25%, list=15%, signal=21%	SF3B14/SNRPD2/MAGOH
HSPC	D1	BTM	T cell activation (IV) (M52)	10	-0.460969	-1.08696	0.350315	0.831999	0.888605	0.806647	923	tags=40%, list=9%, signal=37%	CD3E/UNC93B1/LCK/SPI1
HSPC	D1	BTM	enriched for TF motif TNCATNTCCYR (M232)	13	0.459636	1.08528	0.363196	0.849319	0.892744	0.82344	1326	tags=31%, list=13%, signal=27%	GTF2H1/TBCK/RAD51C/HDDC3
HSPC	D1	BTM	intracellular transport (M147)	17	0.421488	1.07264	0.369115	0.850084	0.892744	0.824181	1818	tags=29%, list=17%, signal=24%	PPP1R12A/ZFYVE16/EXOC1/VPS4B/RAD21
HSPC	D1	BTM	respiratory electron transport chain (mitochondrion) (M238)	17	0.413999	1.05358	0.391269	0.88148	0.906433	0.85462	3296	tags=47%, list=31%, signal=32%	UQCRQ/UQCRH/NDUFB6/ATP5I/NDUFA6/ATP5J2/NDUFS4/NDUFA2
HSPC	D1	Hallmark	HALLMARK_ANDROGEN_RESPONSE	79	0.300716	1.03625	0.394346	0.88148	0.777751	0.85462	2328	tags=29%, list=22%, signal=23%	SMS/B2M/RRP12/TSC22D1/AKT1/APPBP2/HERC3/ELOVL5/XRCC6/VAPA/SPCS3/DNAJB9/PIAS1/TPD52/FKBP5/PGM3/SCD/NGLY1/SRF/HPGD/SLC26A2/IQGAP2/HMGCS1
HSPC	D1	Hallmark	HALLMARK_TGF_BETA_SIGNALING	42	0.334352	1.03388	0.405079	0.892347	0.777751	0.865157	2313	tags=26%, list=22%, signal=21%	TGIF1/SMAD3/BMPR2/CDKN1C/NCOR2/PPP1R15A/ACVR1/ENG/TGFBR1/SLC20A1/TGFB1
HSPC	D1	BTM	mitochondrial cluster (M235)	16	-0.382933	-1.02529	0.417268	0.899681	0.906433	0.872267	1233	tags=25%, list=12%, signal=22%	PUS7/EIF2B3/NDUFA8/C11orf73
HSPC	D1	BTM	enriched in antigen presentation (III) (M95.1)	12	0.451578	1.04299	0.420246	0.899681	0.906433	0.872267	2125	tags=42%, list=20%, signal=33%	CD53/ITGB2/EVI2B/LAPTM5/PLEK
HSPC	D1	BTM	KLF12 targets network (M32.3)	16	-0.377504	-1.01075	0.437113	0.910598	0.906433	0.882852	2225	tags=50%, list=21%, signal=40%	GNAI2/CNOT3/LTBP3/HGS/CLPTM1/NRBP1/NR1H2/CORO1A
HSPC	D1	BTM	plasma cells & B cells, immunoglobulins (M156.0)	10	0.466651	1.02991	0.443027	0.910598	0.906433	0.882852	1026	tags=20%, list=10%, signal=18%	STAP1/ITM2C
HSPC	D1	BTM	enriched in myeloid cells and monocytes (M81)	16	0.406153	1.016	0.445279	0.910598	0.906433	0.882852	1253	tags=25%, list=12%, signal=22%	HHEX/MMRN1/PRAM1/MYH10
HSPC	D1	BTM	Activated (LPS) dendritic cell surface signature (S11)	18	0.390097	1.00662	0.449308	0.910598	0.906433	0.882852	2511	tags=50%, list=24%, signal=38%	TMEM140/CSF2RB/NINJ1/LY75/EREG/LAMP2/ELOVL7/IL3RA/CD58
HSPC	D1	BTM	mitotic cell cycle in stimulated CD4 T cells (M4.5)	18	0.381072	0.983336	0.48153	0.920149	0.906433	0.892111	336	tags=11%, list=3%, signal=11%	CENPK/LAG3
HSPC	D1	BTM	cell cycle and growth arrest (M31)	10	0.454689	1.00351	0.481633	0.920149	0.906433	0.892111	2304	tags=40%, list=22%, signal=31%	DUSP1/PPP1R15A/IL1B/SIK1
HSPC	D1	Hallmark	HALLMARK_MITOTIC_SPINDLE	153	0.263965	0.991652	0.484113	0.920149	0.886999	0.892111	2591	tags=27%, list=24%, signal=21%	RABGAP1/MAP1S/CENPF/NET1/ALS2/ARHGAP5/SASS6/CNTRL/RASA1/HOOK3/CENPJ/PKD2/RHOF/PCNT/CSNK1D/DST/AKAP13/RANBP9/MYH10/ARHGAP10/EZR/CYTH2/CD2AP/SSH2/PXN/PPP4R2/MAPRE1/CAPZB/ACTN4/PALLD/CNTROB/ABI1/NEDD9/SAC3D1/CDC42/TUBGCP2/WASL/KIF5B/RAPGEF6/WASF1/TAOK2
HSPC	D1	BTM	respiratory electron transport chain (mitochondrion) (M219)	18	0.379544	0.979391	0.487876	0.920149	0.906433	0.892111	783	tags=17%, list=7%, signal=15%	UQCRQ/UQCRH/COX5A
HSPC	D1	BTM	enriched in dendritic cells (M168)	11	0.439751	0.991813	0.49118	0.920149	0.906433	0.892111	2124	tags=45%, list=20%, signal=36%	B3GNT5/RRAGD/FCER1A/PGD/CAPG
HSPC	D1	BTM	regulation of signal transduction (M3)	16	-0.36284	-0.971489	0.493557	0.920149	0.906433	0.892111	2560	tags=56%, list=24%, signal=43%	PLXNB2/KLF4/PTK2/CD3E/CDK14/TIMP2/GAB1/PRKCD/BCL6
HSPC	D1	Hallmark	HALLMARK_IL6_JAK_STAT3_SIGNALING	52	-0.272845	-0.968256	0.498937	0.920149	0.886999	0.892111	264	tags=8%, list=2%, signal=8%	CXCL10/IFNAR1/PTPN1/PIK3R5
HSPC	D1	BTM	Naive B cell surface signature (S8)	13	-0.378256	-0.958726	0.506096	0.920149	0.906433	0.892111	1754	tags=38%, list=17%, signal=32%	PPAPDC1B/P2RY14/HLA-DMA/HLA-DOA/HVCN1
HSPC	D1	BTM	lysosomal/endosomal proteins (M139)	10	0.444987	0.982097	0.508503	0.920149	0.906433	0.892111	1394	tags=20%, list=13%, signal=17%	GAA/CTSS
HSPC	D1	BTM	type I interferon response (M127)	11	0.427501	0.964184	0.528664	0.938043	0.906433	0.90946	3604	tags=64%, list=34%, signal=42%	TAP1/IFITM1/PLSCR1/DDX60/PARP9/STAT1/IRF7
HSPC	D1	BTM	platelet activation (I) (M32.0)	22	-0.324665	-0.947652	0.535903	0.938043	0.906433	0.90946	1373	tags=27%, list=13%, signal=24%	NRBP1/TLN1/ZYX/NR1H2/CORO1A/PFN1
HSPC	D1	Hallmark	HALLMARK_MYOGENESIS	77	0.279721	0.960507	0.536906	0.938043	0.92041	0.90946	2441	tags=29%, list=23%, signal=22%	SORBS3/GAA/SH2B1/TPM2/SIRT2/CHRNB1/APP/CKB/ACSL1/AKT2/TSC2/ABLIM1/PRNP/MAPRE3/NQO1/SCD/SCHIP1/FHL1/TGFB1/PICK1/ITGB1/ATP6AP1
HSPC	D1	BTM	viral sensing & immunity; IRF2 targets network (I) (M111.0)	12	0.408925	0.944477	0.552299	0.943249	0.906433	0.914507	1718	tags=33%, list=16%, signal=28%	TAP1/CTSS/BST2/EREG
HSPC	D1	BTM	antiviral IFN signature (M75)	19	-0.328413	-0.925665	0.561129	0.943249	0.906433	0.914507	636	tags=32%, list=6%, signal=30%	CARD9/HERC5/RSAD2/ELANE/BCL3/CXCL10
HSPC	D1	BTM	enriched in T cells (I) (M7.0)	27	-0.302439	-0.927419	0.565182	0.943249	0.906433	0.914507	1228	tags=22%, list=12%, signal=20%	LAT/KLRB1/CD3D/LEF1/LCK/FLT3LG
HSPC	D1	BTM	mismatch repair (I) (M22.0)	24	0.335797	0.923353	0.567004	0.943249	0.906433	0.914507	752	tags=17%, list=7%, signal=16%	CHEK1/CENPK/SSBP1/PRIM1
HSPC	D1	BTM	DNA repair (M76)	19	-0.326162	-0.919322	0.5721	0.943249	0.906433	0.914507	1870	tags=37%, list=18%, signal=30%	H2AFX/BRCA1/LIG1/FANCG/POLD1/RFC3/RFC5
HSPC	D1	BTM	enriched in DNA interacting proteins (M182)	12	0.398352	0.920057	0.584976	0.943249	0.906433	0.914507	2215	tags=42%, list=21%, signal=33%	STMN1/ACAT1/DONSON/RRM1/YWHAH
HSPC	D1	BTM	chaperonin mediated protein folding (II) (M204.1)	10	-0.378476	-0.892445	0.601164	0.943249	0.906433	0.914507	2804	tags=50%, list=26%, signal=37%	CCT3/PFDN5/CCT7/CCT5/CCT6A
HSPC	D1	Hallmark	HALLMARK_APICAL_SURFACE	20	-0.31297	-0.892857	0.614113	0.943249	0.988727	0.914507	1527	tags=25%, list=14%, signal=21%	BRCA1/EPHB4/AKAP7/ADIPOR2/PLAUR
HSPC	D1	BTM	T cell activation (I) (M7.1)	20	-0.309338	-0.882495	0.629853	0.943249	0.906433	0.914507	1020	tags=20%, list=10%, signal=18%	CD3D/LEF1/LCK/CORO1A
HSPC	D1	BTM	Resting dendritic cell surface signature (S10)	36	-0.271649	-0.893294	0.646283	0.943249	0.906433	0.914507	1565	tags=22%, list=15%, signal=19%	HLA-DMA/ITPRIPL2/ADAM9/SPINT2/ITGAX/SLC38A6/SLC27A3/HLA-DQB1
HSPC	D1	BTM	purine nucleotide biosynthesis (M212)	12	0.378871	0.875062	0.648139	0.943249	0.906433	0.914507	721	tags=17%, list=7%, signal=16%	ATIC/FKBP3
HSPC	D1	Hallmark	HALLMARK_ADIPOGENESIS	154	0.244485	0.919202	0.652426	0.943249	0.988727	0.914507	2087	tags=23%, list=20%, signal=19%	MGLL/NABP1/UQCRQ/SULT1A1/ARL4A/HIBCH/DHRS7B/RREB1/BAZ2A/LTC4S/ELOVL6/DRAM2/ATP1B3/ECHS1/YWHAG/ANGPT1/PHYH/TOB1/PFKFB3/SOD1/GPX4/REEP5/SLC25A1/SDHB/RMDN3/DDT/DNAJB9/IDH1/UQCRC1/ADCY6/ECH1/SUCLG1/IFNGR1/DNAJC15/GADD45A
HSPC	D1	BTM	nuclear pore complex (M106.0)	17	0.339105	0.862982	0.653527	0.943249	0.906433	0.914507	1502	tags=29%, list=14%, signal=25%	SEH1L/XPO1/RANBP1/NUP155/NUP62
HSPC	D1	Hallmark	HALLMARK_DNA_REPAIR	139	-0.222458	-0.933487	0.661942	0.943249	0.988727	0.914507	1632	tags=19%, list=15%, signal=16%	POLB/ERCC2/SRSF6/POLR1D/LIG1/CLP1/GTF2F1/COX17/AGO4/SF3A3/TSG101/POLD1/RFC3/DGCR8/TP53/ITPA/NME4/POLH/APRT/RFC5/POLL/NME3/DGUOK/ADRM1/ZNF707/CANT1
HSPC	D1	BTM	integrin cell surface interactions (I) (M1.0)	11	0.380012	0.857079	0.665875	0.943249	0.906433	0.914507	1937	tags=27%, list=18%, signal=22%	CCND2/LAMC1/ITGA5
HSPC	D1	Hallmark	HALLMARK_APOPTOSIS	117	0.247866	0.902532	0.675563	0.943249	0.988727	0.914507	2155	tags=25%, list=20%, signal=20%	RHOB/TSPO/CCND2/ADD1/BTG3/CYLD/PPP3R1/DAP/APP/IRF1/RNASEL/IFITM3/SATB1/TAP1/ETF1/HMGB2/CD69/CASP9/SOD1/GPX4/HSPB1/EREG/PMAIP1/MCL1/SC5D/IFNGR1/GADD45A/IL1B/SLC20A1
HSPC	D1	BTM	enriched in activated dendritic cells (II) (M165)	21	0.318309	0.851595	0.676888	0.943249	0.906433	0.914507	2679	tags=29%, list=25%, signal=21%	CSF2RB/DAPK1/SERPING1/IFIT2/PARP9/BCL2A1
HSPC	D1	BTM	mitotic cell cycle - DNA replication (M4.4)	18	0.327873	0.846057	0.679089	0.943249	0.906433	0.914507	1337	tags=17%, list=13%, signal=15%	PRIM1/MCM5/MCM8
HSPC	D1	Hallmark	HALLMARK_GLYCOLYSIS	118	0.244978	0.892827	0.697264	0.943249	0.988727	0.914507	1966	tags=18%, list=19%, signal=15%	B3GAT3/IDUA/GCLC/MXI1/MDH1/STMN1/ME2/PLOD2/BPNT1/GLCE/RRAGD/SOD1/ECD/P4HA1/PFKP/ANKZF1/IDH1/CITED2/EGLN3/ADORA2B/GALE
HSPC	D1	BTM	transcription elongation, RNA polymerase II (M234)	13	-0.32513	-0.824073	0.697437	0.943249	0.906433	0.914507	168	tags=54%, list=2%, signal=53%	POLR2E/POLR2I/MEA1/UQCR10/POLR2L/POLR2J/AURKAIP1
HSPC	D1	Hallmark	HALLMARK_COMPLEMENT	117	-0.22332	-0.913496	0.700348	0.943249	0.988727	0.914507	815	tags=12%, list=8%, signal=11%	PRKCD/PDP1/LGMN/JAK2/S100A13/ITGAM/DOCK10/LCK/CTSH/L3MBTL4/PFN1/PLAUR/LGALS3/PIK3R5
HSPC	D1	BTM	T & B cell development, activation (M62.0)	15	-0.314212	-0.83008	0.702895	0.943249	0.906433	0.914507	2659	tags=40%, list=25%, signal=30%	CAMK2D/PTK2/NAV1/CD3E/GAB1/VPREB1
HSPC	D1	BTM	enriched in NK cells (I) (M7.2)	19	0.316661	0.828526	0.707483	0.943249	0.906433	0.914507	418	tags=11%, list=4%, signal=10%	PRKCQ/PRKCH
HSPC	D1	BTM	proteasome (M226)	11	0.365847	0.82513	0.708277	0.943249	0.906433	0.914507	2633	tags=36%, list=25%, signal=27%	POLR2K/PSMA6/PSMA4/PSMD14
HSPC	D1	BTM	cytoskeletal remodeling (M32.8)	10	0.36651	0.808897	0.720748	0.943249	0.906433	0.914507	2313	tags=40%, list=22%, signal=31%	AKT1/ACIN1/AP2M1/TGFB1
HSPC	D1	BTM	regulation of localization (GO) (M63)	12	0.351748	0.812416	0.72764	0.943249	0.906433	0.914507	3575	tags=50%, list=34%, signal=33%	AKT1/TSC2/TGFB1/STXBP2/SNX17/ARAP1
HSPC	D1	BTM	MAPK, RAS signaling (M100)	10	-0.336185	-0.792724	0.737263	0.943249	0.906433	0.914507	90	tags=20%, list=1%, signal=20%	MAP4K1/MAP3K11
HSPC	D1	BTM	cell adhesion (M51)	14	0.333728	0.80494	0.745036	0.943249	0.906433	0.914507	3583	tags=43%, list=34%, signal=28%	MMRN1/ENG/IL1B/VWF/ITGA2B/COL5A1
HSPC	D1	BTM	cell division - E2F transcription network (M4.8)	16	-0.299315	-0.801405	0.745361	0.943249	0.906433	0.914507	602	tags=25%, list=6%, signal=24%	PRKDC/H2AFX/DTYMK/RFC5
HSPC	D1	BTM	enriched in B cells (III) (M47.2)	12	0.342593	0.791272	0.754253	0.943249	0.906433	0.914507	514	tags=25%, list=5%, signal=24%	HHEX/KIAA0125/DENND5B
HSPC	D1	Hallmark	HALLMARK_ESTROGEN_RESPONSE_EARLY	98	-0.220686	-0.878222	0.755403	0.943249	0.993691	0.914507	2378	tags=34%, list=22%, signal=26%	SLC1A4/KLF4/KRT18/GLA/FHL2/ISG20L2/ABHD2/RAB31/MPPED2/FDFT1/AKAP1/IL6ST/SLC7A5/UGCG/NXT1/FASN/SIAH2/MED13L/ABCA3/IGF1R/BLVRB/RBBP8/PPIF/SCARB1/SLC9A3R1/SLC27A2/ABAT/SYNGR1/ALDH3B1/JAK2/ZNF185/ASB13/CANT1
HSPC	D1	BTM	cell cycle, mitotic phase (M230)	10	0.352277	0.777485	0.761905	0.943249	0.906433	0.914507	2186	tags=30%, list=21%, signal=24%	TP53BP2/JMY/RANBP2
HSPC	D1	BTM	CORO1A-DEF6 network (II) (M32.4)	14	0.327649	0.790278	0.762244	0.943249	0.906433	0.914507	1053	tags=21%, list=10%, signal=19%	H1FX/SH2B1/MAZ
HSPC	D1	BTM	endoplasmic reticulum (M37.2)	10	0.350443	0.773436	0.766667	0.943249	0.906433	0.914507	2119	tags=30%, list=20%, signal=24%	LPCAT2/ACSL1/SCD
HSPC	D1	BTM	enriched in cell cycle (M167)	15	-0.297928	-0.787062	0.767141	0.943249	0.906433	0.914507	913	tags=20%, list=9%, signal=18%	CDC34/RBM38/STRADB
HSPC	D1	BTM	E2F1 targets (Q3) (M10.0)	24	0.289377	0.79571	0.77291	0.943249	0.906433	0.914507	1539	tags=17%, list=15%, signal=14%	STMN1/ERBB2IP/RANBP1/EZH2
HSPC	D1	Hallmark	HALLMARK_HYPOXIA	116	0.234689	0.853946	0.775612	0.943249	0.993691	0.914507	2048	tags=23%, list=19%, signal=19%	MXI1/GAA/FOS/PLAC8/CDKN1C/LXN/ETS1/KLF6/BTG1/DUSP1/RRAGD/PRKCA/PFKFB3/NR3C1/IDS/PPP1R15A/P4HA1/VHL/PFKP/SLC25A1/SLC6A6/ANKZF1/RBPJ/CITED2/ADORA2B/PNRC1/TPD52
HSPC	D1	BTM	enriched in B cells (II) (M47.1)	13	0.329405	0.77778	0.775698	0.943249	0.906433	0.914507	2048	tags=31%, list=19%, signal=25%	KIAA0125/DENND5B/RALGPS2/TPD52
HSPC	D1	BTM	cell adhesion (GO) (M117)	15	0.310377	0.762024	0.800956	0.96131	0.917942	0.932018	2125	tags=33%, list=20%, signal=27%	PRKCQ/NINJ1/PPP2R1A/CD300A/PLEK
HSPC	D1	BTM	T cell surface signature (S0)	15	-0.286689	-0.75737	0.8032	0.96131	0.917942	0.932018	477	tags=20%, list=5%, signal=19%	CD3E/CD320/FLT3LG
HSPC	D1	BTM	cell division (stimulated CD4+ T cells) (M46)	14	-0.289216	-0.747141	0.819606	0.962667	0.922727	0.933333	1281	tags=21%, list=12%, signal=19%	DTL/SLC27A2/CDT1
HSPC	D1	Hallmark	HALLMARK_KRAS_SIGNALING_UP	94	-0.212999	-0.842694	0.843849	0.962667	0.993691	0.933333	2527	tags=32%, list=24%, signal=25%	ITGA2/ID2/FBXO4/KLF4/PCSK1N/ADAM17/USP12/F2RL1/CA2/NAP1L2/BPGM/NIN/TRIB2/MYCN/STRN/GADD45G/LCP1/ADAM8/BTBD3/HDAC9/SPRY2/AMMECR1/PPBP/GYPC/EVI5/CXCL10/CLEC4A/PLAUR/PTGS2/IRF8
HSPC	D1	BTM	CORO1A-DEF6 network (I) (M32.2)	19	0.279522	0.731355	0.845643	0.962667	0.922727	0.933333	2551	tags=32%, list=24%, signal=24%	H1FX/SH2B1/TSC2/APEH/TGFB1/TECR
HSPC	D1	BTM	enriched in B cells (I) (M47.0)	18	0.282742	0.7296	0.847681	0.962667	0.922727	0.933333	2609	tags=28%, list=25%, signal=21%	KIAA0125/STAP1/RALGPS2/CD200/TSPAN13
HSPC	D1	BTM	enriched in neutrophils (I) (M37.1)	12	-0.285941	-0.710862	0.848708	0.962667	0.922727	0.933333	2061	tags=33%, list=19%, signal=27%	MXD1/NFE2/PROK2/VNN2
HSPC	D1	BTM	TLR and inflammatory signaling (M16)	15	0.294031	0.721893	0.851748	0.962667	0.922727	0.933333	1628	tags=20%, list=15%, signal=17%	NCF4/ANPEP/IRAK3
HSPC	D1	Hallmark	HALLMARK_ESTROGEN_RESPONSE_LATE	98	0.226721	0.806359	0.854276	0.962667	0.993691	0.933333	2788	tags=28%, list=26%, signal=20%	OPN3/MYB/ATP2B4/FOS/AFF1/MEST/BTG3/NRIP1/NCOR2/SLC24A3/CKB/ELOVL5/TPSAB1/TOB1/IDH2/UNC13B/GALE/FKBP5/XBP1/SLC26A2/ALDH3A2/ADD3/TSPAN13/SNX10/HPRT1/FLNB/GINS2
HSPC	D1	Hallmark	HALLMARK_KRAS_SIGNALING_DN	47	-0.229299	-0.79609	0.855	0.962667	0.993691	0.933333	1736	tags=32%, list=16%, signal=27%	CLSTN3/DTNB/CHST2/RSAD2/MFSD6/ENTPD7/ZBTB16/PLAG1/BARD1/IGFBP2/GPRC5C/VPREB1/LFNG/MTHFR/SLC25A23
HSPC	D1	Hallmark	HALLMARK_INTERFERON_GAMMA_RESPONSE	154	0.219094	0.823737	0.86332	0.963195	0.993691	0.933845	2598	tags=27%, list=25%, signal=21%	EIF4E3/MX1/B2M/ARL4A/IRF2/TRAFD1/ST8SIA4/HLA-A/RIPK1/LAP3/TRIM25/CSF2RB/BTG1/PLA2G4A/IRF1/VAMP5/IFITM3/TAP1/HLA-B/OAS3/SOCS3/EPSTI1/CD69/PDE4B/SERPING1/BST2/PFKP/UBE2L6/LATS2/PLSCR1/RNF31/IFIT2/MT2A/SRI/DDX60/CMPK2/NAMPT/TNFSF10/RAPGEF6/TOR1B/PARP12/RBCK1
HSPC	D1	BTM	cell division in stimulated CD4 T cells (M4.6)	12	-0.278912	-0.693386	0.868143	0.963195	0.930792	0.933845	1527	tags=25%, list=14%, signal=21%	BRCA1/ANLN/NCAPG2
HSPC	D1	Hallmark	HALLMARK_CHOLESTEROL_HOMEOSTASIS	57	-0.213345	-0.771595	0.902838	0.980296	0.993691	0.950426	2016	tags=23%, list=19%, signal=19%	TM7SF2/FDFT1/TRIB3/ATF5/FASN/STX5/TMEM97/ATF3/NSDHL/ACTG1/LGMN/PLAUR/LGALS3
HSPC	D1	Hallmark	HALLMARK_MTORC1_SIGNALING	175	0.211168	0.805456	0.905053	0.980296	0.993691	0.950426	3082	tags=35%, list=29%, signal=26%	PRDX1/GTF2H1/GCLC/PLOD2/UCHL5/PSMD13/UFM1/ELOVL6/CANX/NFYC/CALR/PHGDH/CACYBP/CYB5B/ELOVL5/SERP1/FKBP2/ETF1/PPP1R15A/P4HA1/MTHFD2L/ITGB2/PDAP1/SEC11A/SLC6A6/RRP9/IDH1/EGLN3/MAP2K3/HSPE1/SC5D/RAB1A/CTSC/ACTR2/SCD/PSMA4/NUFIP1/XBP1/HMGCS1/BCAT1/NAMPT/COPS5/RDH11/HSPA4/ADD3/SLC2A1/SQLE/PSMD14/LDLR/USO1/HSP90B1/HPRT1/CYP51A1/GSR/SLC2A3/DDIT3/TES/SRD5A1/SSR1/CXCR4/LTA4H/GBE1
HSPC	D1	BTM	platelet activation (II) (M32.1)	21	0.251646	0.673245	0.908974	0.980296	0.953162	0.950426	2313	tags=29%, list=22%, signal=22%	AKT1/DNM2/NBEAL2/ACTN4/AP2M1/TGFB1
HSPC	D1	BTM	enriched in activated dendritic cells/monocytes (M64)	10	0.289061	0.637965	0.909354	0.980296	0.953162	0.950426	2151	tags=30%, list=20%, signal=24%	ANPEP/NINJ1/IL1B
HSPC	D1	BTM	DC surface signature (S5)	33	-0.222791	-0.714595	0.916502	0.981045	0.953162	0.951151	1402	tags=18%, list=13%, signal=16%	ITPRIPL2/ADAM9/SPINT2/SLC38A6/HLA-DQA1/HLA-DQB1
HSPC	D1	Hallmark	HALLMARK_E2F_TARGETS	144	-0.196634	-0.826214	0.928943	0.987294	0.993691	0.957211	2106	tags=22%, list=20%, signal=18%	ASF1A/PNN/TFRC/POP7/POLE4/CCP110/NAP1L1/WEE1/CKS1B/NUP153/USP1/BRCA1/PDS5B/LIG1/SNRPB/TIPIN/TMPO/SMC6/BARD1/SUV39H1/CDKN2C/POLD1/RFC3/SMC3/NAA38/MCM6/TP53/ZW10/IPO7/HMGB3/PPM1D/UBE2S
HSPC	D1	BTM	golgi membrane (II) (M237)	17	0.250311	0.637012	0.935331	0.987294	0.963114	0.957211	228	tags=6%, list=2%, signal=6%	C3orf58
HSPC	D1	Hallmark	HALLMARK_PROTEIN_SECRETION	88	0.207268	0.726244	0.950161	0.991612	0.993691	0.961397	2059	tags=22%, list=19%, signal=18%	OCRL/ADAM10/BET1/STAM/DST/RAB14/RAB2A/VPS4B/ATP6V1H/SOD1/VAMP3/AP3S1/CLTC/SCAMP1/AP2M1/LAMP2/STX16/TPD52/CTSC
HSPC	D1	Hallmark	HALLMARK_APICAL_JUNCTION	98	-0.192887	-0.767595	0.959654	0.991612	0.993691	0.961397	1481	tags=15%, list=14%, signal=13%	PIK3R3/GTF2F1/ADAM9/NF2/CNN2/ZYX/HRAS/SYMPK/CTNNA1/ACTG1/ACTB/ICAM4/PFN1/MAPK11/RSU1
HSPC	D1	BTM	translation initiation factor 3 complex (M245)	11	-0.232048	-0.563244	0.963712	0.991612	0.982608	0.961397	2778	tags=45%, list=26%, signal=34%	EIF3D/EEF1B2/FBL/EIF3G/PHB2
HSPC	D1	Hallmark	HALLMARK_BILE_ACID_METABOLISM	65	0.204673	0.68342	0.965517	0.991612	0.993691	0.961397	2399	tags=22%, list=23%, signal=17%	NPC1/SLC35B2/SLC23A2/GCLM/ACSL1/GSTK1/PHYH/SOD1/EFHC1/IDH2/IDH1/ABCA5/RXRA/ALDH1A1
HSPC	D1	Hallmark	HALLMARK_COAGULATION	53	0.203742	0.656677	0.972989	0.992501	0.993691	0.962259	3137	tags=30%, list=30%, signal=21%	DUSP6/FYN/SIRT2/SERPING1/CASP9/LAMP2/PLEK/CPQ/APOA1/USP11/VWF/GNB2/ANXA1/ISCU/LTA4H/WDR1
HSPC	D1	BTM	leukocyte differentiation (M160)	13	0.223722	0.528244	0.979442	0.992501	0.988951	0.962259	3103	tags=38%, list=29%, signal=27%	KLF6/NFKB2/NR4A2/ID1/NAA15
HSPC	D1	BTM	transmembrane transport (II) (M191)	12	-0.194435	-0.483374	0.991144	0.997708	0.991144	0.967307	1611	tags=17%, list=15%, signal=14%	MDFIC/ATP11C
HSPC	D1	Hallmark	HALLMARK_OXIDATIVE_PHOSPHORYLATION	179	-0.168824	-0.731145	0.998579	0.998579	0.998579	0.968151	1316	tags=17%, list=12%, signal=15%	IMMT/NDUFA5/SLC25A6/ECI1/TIMM13/SLC25A12/CPT1A/DLAT/PRDX3/IDH3G/ACAA2/COX17/PHB2/NDUFB1/PMPCA/NDUFS8/NDUFA8/SDHC/MRPL34/ACADVL/UQCRFS1/ALAS1/COX7A2/PDP1/SLC25A11/NDUFS2/RHOT2/BCKDHA/FH/TOMM22/SLC25A4
HSPC	D28	BTM	enriched in antigen presentation (I) (M71)	13	-0.871921	-2.1537	0.000196734	0.015696	0.0107394	0.014022	714	tags=62%, list=7%, signal=57%	HLA-DRB1/HLA-DRA/HLA-DPA1/CD74/PLAUR/HLA-DPB1/HLA-DQA1/HLA-DQB1
HSPC	D28	BTM	MHC-TLR7-TLR8 cluster (M146)	13	-0.817895	-2.02026	0.000393468	0.015696	0.0107394	0.014022	983	tags=62%, list=9%, signal=56%	CD4/HLA-DRB1/HLA-DRA/HLA-DPA1/CD74/HLA-DPB1/HLA-DQA1/HLA-DQB1
HSPC	D28	BTM	enriched in monocytes (II) (M11.0)	90	-0.472037	-1.7728	0.000411523	0.015696	0.0107394	0.014022	2430	tags=41%, list=23%, signal=32%	KYNU/AIF1/NCF1/MS4A7/TIMP2/CD302/MGST1/CFD/VNN2/KLF4/PTAFR/BLVRB/S100A8/FCN1/TYMP/CLEC4A/IFNGR2/NLRP3/IMPA2/LILRA2/NFE2/LY86/ITGAX/RAB31/MS4A6A/CYFIP1/CTSH/RNASE2/GRN/SPI1/PLXNB2/CEBPA/PLAUR/GCA/CEBPD/KCTD12/HCK
HSPC	D28	BTM	cell cycle and transcription (M4.0)	146	-0.411214	-1.65784	0.000413052	0.015696	0.0107394	0.014022	1644	tags=26%, list=16%, signal=22%	H2AFX/SEMA4A/LMNB2/FCN1/FBXO5/TYMP/CLEC4A/RFC3/PCNA/HELLS/GGH/LILRA2/CDC7/LY86/RFC5/CCNB1/ITGAX/RAB31/MS4A6A/UBE2S/ARHGAP11A/CTSH/KNTC1/GRN/PADI4/SPI1/FAM83D/PLXNB2/CEBPA/CENPN/PLAUR/GCA/MCM2/CEBPD/KCTD12/TIPIN/MCM6/HCK
HSPC	D28	BTM	B cell surface signature (S2)	33	-0.614635	-1.90592	0.000794281	0.0241461	0.016521	0.021571	2084	tags=52%, list=20%, signal=42%	HLA-DOA/JAM3/IL5RA/PCDH9/CCR9/P2RX5/FAIM3/CXADR/CD22/TLR10/CD52/PLD4/HLA-DRA/PTH2R/PDZK1IP1/HLA-DPA1/HLA-DPB1
HSPC	D28	Hallmark	HALLMARK_PEROXISOME	77	0.458871	1.66761	0.00117555	0.0297806	0.0564263	0.0266045	1132	tags=27%, list=11%, signal=25%	SLC35B2/SIAH1/PRDX1/HMGCL/HSD17B11/TSPO/YWHAH/SLC23A2/SMARCC1/ACSL5/CTBP1/IDE/ECH1/CRAT/NUDT19/SEMA3C/ACSL4/ECI2/SOD1/GSTK1/PABPC1
HSPC	D28	BTM	Monocyte surface signature (S4)	42	-0.517187	-1.69225	0.00360794	0.0783438	0.0625376	0.0699886	1265	tags=40%, list=12%, signal=36%	P2RX1/C1orf162/TMEM71/CD302/GLIPR1/VNN2/PTAFR/CLEC12A/AGTRAP/CYBRD1/CD4/MS4A6A/TNFRSF1B/IL6R/ABCA1/PYCARD/TMEM154
HSPC	D28	BTM	immune activation - generic cluster (M37.0)	153	-0.358008	-1.45402	0.00553392	0.105144	0.0822183	0.093931	2256	tags=34%, list=21%, signal=27%	NUP37/MGST1/CDK14/VNN2/DOK3/HLA-DOA/JAM3/BEX1/BLVRB/BARD1/KLF5/CCR9/ABCA13/ANXA5/MS4A3/PROK2/S100A8/CD22/PCBP3/FAM105A/DBF4/CLEC12A/MSH2/NLRP3/CKAP2/CTSG/SAMHD1/EMILIN2/IMPA2/NFE2/BASP1/PTK2/VPREB1/DOCK5/MEF2C/NCAPD3/CIITA/PPIL4/CYFIP1/LGALS3/AZU1/FAM43A/PRTN3/HLA-DRA/ELANE/CHAF1A/RNASE2/BANK1/LAT/RBBP8/DTYMK/MLLT4
HSPC	D28	BTM	cell cycle (I) (M4.1)	65	-0.422431	-1.50237	0.0134337	0.192391	0.174639	0.171873	1435	tags=25%, list=14%, signal=21%	FBXO5/RFC3/PCNA/HELLS/CDC7/RFC5/CCNB1/NCAPD3/UBE2S/KNTC1/FAM83D/CENPN/DTYMK/MCM2/TIPIN/MCM6
HSPC	D28	Hallmark	HALLMARK_UV_RESPONSE_DN	87	0.396695	1.47177	0.0136532	0.192391	0.217597	0.171873	1693	tags=30%, list=16%, signal=25%	MGLL/KIT/LDLR/ATP2B4/PRKCA/PHF3/NEK7/ADORA2B/CELF2/DLG1/FYN/AGGF1/NOTCH2/CDKN1B/CITED2/ATP2C1/ATRX/SRI/MRPS31/RXRA/LAMC1/RBPMS/PRDM2/SCAF8/PTEN/INPP4B
HSPC	D28	Hallmark	HALLMARK_ALLOGRAFT_REJECTION	116	-0.364441	-1.42473	0.013923	0.192391	0.217597	0.171873	1324	tags=22%, list=12%, signal=20%	HLA-DMB/EIF3A/TAPBP/IFNGR2/RIPK2/NLRP3/RPL39/IRF8/TRAF2/CD4/IL27RA/LY86/CCND3/ELF4/HLA-DRA/HDAC9/CD40/ELANE/JAK2/IL2RA/UBE2D1/MRPL3/SPI1/CD74/ITGAL/HLA-DQA1
HSPC	D28	Hallmark	HALLMARK_HEME_METABOLISM	157	-0.336203	-1.36794	0.0181331	0.229686	0.217597	0.20519	2226	tags=29%, list=21%, signal=23%	XPO7/KHNYN/PPP2R5B/BSG/FN3K/SMOX/BLVRB/RHAG/FECH/TRIM58/TFRC/GMPS/UROD/RNF123/TNS1/DMTN/GLRX5/CTNS/CA1/HBD/CA2/RBM38/MYL4/NFE2/NCOA4/CCND3/KEL/GYPC/HDGF/UBAC1/ALAS2/HBB/PDZK1IP1/SLC4A1/SLC25A37/MKRN1/FBXO9/HBQ1/RANBP10/XK/SELENBP1/PRDX2/BNIP3L/AHSP/NFE2L1
HSPC	D28	BTM	regulation of antigen presentation and immune response (M5.0)	56	-0.425801	-1.47482	0.0216555	0.251167	0.250242	0.22438	714	tags=32%, list=7%, signal=30%	MAPK14/HLA-DOA/CCR7/PAK1/INPP5D/TLR10/HLA-DMB/CD4/HLA-DRB1/MEF2C/CTSH/HLA-DRA/HLA-DPA1/HLA-DPB1/LIME1/HLA-DQA1/HLA-DQB1/HCK
HSPC	D28	Hallmark	HALLMARK_ESTROGEN_RESPONSE_EARLY	98	-0.365697	-1.39177	0.0244353	0.251167	0.224728	0.22438	2501	tags=34%, list=24%, signal=26%	CHPT1/MAST4/IL6ST/SLC27A2/BCL2/TOB1/SLC7A5/MPPED2/KLF4/CISH/BLVRB/GLA/BAG1/ABHD2/MYBBP1A/UGCG/B4GALT1/SLC1A4/PPIF/SH3BP5/RAB31/FLNB/SYNGR1/MED13L/JAK2/FASN/ASB13/ZNF185/RBBP8/SIAH2/ABAT/SLC9A3R1/CANT1
HSPC	D28	BTM	enriched in membrane proteins (M124)	10	-0.696927	-1.59837	0.02643	0.251167	0.254611	0.22438	1954	tags=60%, list=18%, signal=49%	RHAG/PROK2/HLA-DRB1/ELANE/ALAS2/SLC4A1
HSPC	D28	BTM	mitotic cell cycle - DNA replication (M4.4)	18	-0.587343	-1.57911	0.02693	0.251167	0.254611	0.22438	1668	tags=33%, list=16%, signal=28%	MCM8/PCNA/CDC7/CDK2/MCM2/MCM6
HSPC	D28	Hallmark	HALLMARK_INTERFERON_GAMMA_RESPONSE	154	-0.328679	-1.33608	0.028091	0.251167	0.224728	0.22438	1464	tags=19%, list=14%, signal=17%	IL15RA/STAT3/IFI44L/AUTS2/PSMB8/TAPBP/XAF1/RIPK2/IRF8/SAMHD1/BST2/PNP/NOD1/GCH1/NCOA3/HLA-DRB1/CIITA/IFITM2/P2RY14/STAT2/CD40/IFI35/JAK2/BANK1/NLRC5/PTPN1/CD74/SPPL2A/TRIM26/HLA-DQA1
HSPC	D28	BTM	innate antiviral response (M150)	10	0.682716	1.569	0.0314274	0.265387	0.272371	0.237084	1409	tags=40%, list=13%, signal=35%	IFIT1/SP100/RXRA/IRF7
HSPC	D28	BTM	extracellular matrix (II) (M2.1)	16	-0.586925	-1.52851	0.0377924	0.30234	0.30234	0.270096	1409	tags=38%, list=13%, signal=33%	MMP2/COL5A1/CTSG/CTSH/GRN/MPO
HSPC	D28	Hallmark	HALLMARK_SPERMATOGENESIS	56	0.409065	1.40112	0.0432721	0.314892	0.296723	0.281309	1567	tags=27%, list=15%, signal=23%	RAD17/BRAF/ARL4A/CCT6B/IP6K1/IDE/MLLT10/CSNK2A2/SLC12A2/MTOR/CDKN3/MLF1/TEKT2/RFC4/PIAS2
HSPC	D28	BTM	NK cell surface signature (S1)	13	0.623297	1.53169	0.0435048	0.314892	0.30804	0.281309	665	tags=31%, list=6%, signal=29%	KIT/PTGER2/ATP8B4/TMEM64
HSPC	D28	BTM	inositol phosphate metabolism (M129)	13	0.618981	1.52108	0.0477739	0.321118	0.30804	0.286872	2810	tags=62%, list=27%, signal=45%	PIK3C3/MED23/PANK3/PIKFYVE/FNDC3A/SYNJ1/PIK3C2A/IMPA1
HSPC	D28	BTM	cell division - E2F transcription network (M4.8)	16	-0.572976	-1.49219	0.0485903	0.321118	0.30804	0.286872	1644	tags=31%, list=16%, signal=26%	H2AFX/PCNA/RFC5/DTYMK/MCM2
HSPC	D28	BTM	phosphatidylinositol signaling system (M101)	13	0.611217	1.50201	0.0532629	0.324153	0.30804	0.289583	2810	tags=77%, list=27%, signal=57%	PIK3C3/PPP1R12A/C6orf211/AGL/PIKFYVE/CLK1/SYNJ1/PIK3C2A/SLC35A1/IMPA1
HSPC	D28	BTM	enriched in monocytes (IV) (M118.0)	34	-0.456599	-1.42299	0.0533147	0.324153	0.30804	0.289583	2585	tags=44%, list=24%, signal=33%	C1orf162/TNFSF13B/NAIP/DOK3/PAK1/HLA-DMB/MYO1F/SAMHD1/EMILIN2/CD4/CARD9/DOCK5/LGALS3/TNFRSF1B/PADI4
HSPC	D28	BTM	mitotic cell division (M6)	12	0.612424	1.47631	0.0597197	0.34913	0.326887	0.311896	823	tags=42%, list=8%, signal=38%	CENPH/CENPK/SGOL2/APITD1/CENPF
HSPC	D28	BTM	glycerophospholipid metabolism (M114.1)	11	0.621671	1.46186	0.0663681	0.364716	0.345114	0.325819	2037	tags=45%, list=19%, signal=37%	LPCAT2/PLA2G4A/AKR1C3/SLC40A1/IGFBP7
HSPC	D28	Hallmark	HALLMARK_FATTY_ACID_METABOLISM	119	0.327896	1.279	0.0671845	0.364716	0.373079	0.325819	1627	tags=23%, list=15%, signal=19%	MGLL/HADHB/SMS/MDH1/LTC4S/ODC1/RAP1GDS1/NBN/HMGCL/HSD17B11/ECHS1/YWHAH/UGDH/HPGD/ACSL5/ECH1/CRAT/HMGCS1/ACSL4/ECI2/SDHD/PCBD1/ALDH1A1/ALDH3A2/GRHPR/OSTC/MCEE
HSPC	D28	Hallmark	HALLMARK_APICAL_SURFACE	20	-0.51815	-1.4303	0.0699523	0.366647	0.373079	0.327544	148	tags=20%, list=1%, signal=20%	TMEM8B/B4GALT1/PLAUR/ADIPOR2
HSPC	D28	BTM	enriched in antigen presentation (II) (M95.0)	20	-0.514544	-1.42034	0.0751192	0.380604	0.372019	0.340013	1048	tags=30%, list=10%, signal=27%	ITGB2/IRF8/HLA-DRB1/HLA-DRA/HLA-DPB1/ITGAL
HSPC	D28	Hallmark	HALLMARK_KRAS_SIGNALING_DN	47	-0.394422	-1.31701	0.086002	0.419989	0.389956	0.375198	2030	tags=40%, list=19%, signal=33%	SLC25A23/LFNG/IGFBP2/GAMT/PDE6B/PDK2/GPRC5C/ASB7/BARD1/RSAD2/SKIL/MTHFR/IFI44L/CHST2/DTNB/MFSD6/VPREB1/PLAG1/SLC16A7
HSPC	D28	Hallmark	HALLMARK_G2M_CHECKPOINT	140	0.307501	1.22705	0.089365	0.419989	0.389956	0.375198	1381	tags=21%, list=13%, signal=18%	FOXN3/RBM14/MTF2/AMD1/TOP1/HNRNPD/ODC1/SRSF1/G3BP1/CUL1/RAD21/STMN1/INCENP/HMGA1/SMARCC1/SMC1A/DKC1/TGFB1/CENPF/ODF2/NOTCH2/CDKN1B/XPO1/ABL1/ATRX/SLC12A2/WRN/CDKN3/LBR
HSPC	D28	BTM	small GTPase mediated signal transduction (M215)	16	0.535494	1.39194	0.0911818	0.419989	0.431041	0.375198	1954	tags=25%, list=18%, signal=20%	TAGAP/RAC2/ARHGAP9/ARHGAP30
HSPC	D28	BTM	lymphocyte generic cluster (M60)	11	-0.595447	-1.40308	0.0954813	0.426858	0.431742	0.381334	1330	tags=45%, list=13%, signal=40%	PRKCZ/SH2D2A/MEF2C/DTX3/BANK1
HSPC	D28	BTM	E2F1 targets (Q4) (M10.1)	14	0.5448	1.36732	0.107786	0.468098	0.467071	0.418176	518	tags=21%, list=5%, signal=20%	SKP2/ERBB2IP/STMN1
HSPC	D28	BTM	plasma cells & B cells, immunoglobulins (M156.0)	10	-0.593092	-1.36023	0.123077	0.518675	0.505026	0.46336	1922	tags=50%, list=18%, signal=41%	PCDH9/P2RX5/IGJ/CD22/CD52
HSPC	D28	BTM	intracellular transport (M147)	17	0.503685	1.32909	0.126257	0.518675	0.505026	0.46336	501	tags=24%, list=5%, signal=22%	NUP133/ZFYVE16/PPP1R12A/RAD21
HSPC	D28	BTM	T cell activation (IV) (M52)	10	-0.573198	-1.3146	0.151874	0.594859	0.579415	0.531419	833	tags=60%, list=8%, signal=55%	LAG3/LCK/SELL/CD3E/UNC93B1/SPI1
HSPC	D28	Hallmark	HALLMARK_MYC_TARGETS_V2	54	-0.355221	-1.21992	0.152628	0.594859	0.593113	0.531419	2193	tags=30%, list=21%, signal=24%	IMP4/CBX3/HSPE1/PHB/MRTO4/MYBBP1A/TFB2M/PPAN/SRM/PUS1/GNL3/PA2G4/TCOF1/NOLC1/TMEM97/NOP16
HSPC	D28	BTM	cell cycle, mitotic phase (M230)	10	-0.567747	-1.3021	0.159566	0.598983	0.579415	0.535102	1588	tags=30%, list=15%, signal=26%	JMY/TUBE1/MIS12
HSPC	D28	BTM	cell cycle, ATP binding (M144)	16	0.493181	1.28195	0.161568	0.598983	0.579415	0.535102	2558	tags=56%, list=24%, signal=43%	ERBB2IP/PPP1R12A/RAD21/NEK7/RBM7/PSMA6/TLK1/UBA3/VPS4B
HSPC	D28	Hallmark	HALLMARK_MITOTIC_SPINDLE	153	0.284245	1.145	0.166309	0.601879	0.593113	0.53769	1709	tags=21%, list=16%, signal=18%	MAP1S/PPP4R2/CNTRL/RABGAP1/NF1/RANBP9/ARFIP2/NET1/PCNT/INCENP/ARHGAP10/SMC1A/CENPF/DLG1/LRPPRC/NOTCH2/SSH2/ARHGAP5/PXN/RHOF/TUBGCP2/ABL1/ALS2/EZR/CYTH2/FSCN1/RASA1/PLEKHG2/CLIP1/PCGF5/NEDD9/CAPZB
HSPC	D28	BTM	enriched in B cells (I) (M47.0)	18	-0.470689	-1.26547	0.172152	0.608539	0.596795	0.543639	1922	tags=33%, list=18%, signal=27%	PCDH9/P2RX5/TCF4/CD22/BANK1/BCL11A
HSPC	D28	Hallmark	HALLMARK_E2F_TARGETS	144	-0.281826	-1.13507	0.184742	0.623265	0.593113	0.556795	1332	tags=17%, list=13%, signal=15%	RFC3/USP1/PCNA/MSH2/SMC6/HELLS/NUP205/PNN/POLD1/NUP153/SUV39H1/PA2G4/SRSF2/UBE2S/ILF3/TP53/NOLC1/SNRPB/PPM1D/POP7/UBR7/IPO7/MCM2/TIPIN/MCM6
HSPC	D28	Hallmark	HALLMARK_KRAS_SIGNALING_UP	94	-0.305016	-1.15299	0.187783	0.623265	0.593113	0.556795	1865	tags=27%, list=18%, signal=22%	MTMR10/MMD/PPBP/ITGB2/GLRX/PCSK1N/SDCCAG8/CBL/ADAM8/CLEC4A/PSMB8/AMMECR1/PTBP2/CA2/GADD45G/FBXO4/TSPAN7/IRF8/GNG11/MAP3K1/HDAC9/GYPC/TNFRSF1B/ADAM17/PLAUR
HSPC	D28	BTM	mismatch repair (II) (M22.1)	12	-0.519619	-1.25209	0.18862	0.623265	0.632789	0.556795	1332	tags=50%, list=13%, signal=44%	RFC3/PCNA/MSH2/MSH6/POLD1/RFC5
HSPC	D28	Hallmark	HALLMARK_REACTIVE_OXYGEN_SPECIES_PATHWAY	44	0.359979	1.18074	0.204382	0.651618	0.593113	0.582124	1166	tags=30%, list=11%, signal=26%	PRDX1/MBP/SCAF4/FES/ATOX1/HHEX/TXN/LAMTOR5/PDLIM1/MSRA/SOD1/GCLM/PRDX4
HSPC	D28	BTM	enriched in antigen presentation (III) (M95.1)	12	-0.509	-1.2265	0.209884	0.651618	0.682122	0.582124	2414	tags=50%, list=23%, signal=39%	FYB/AIF1/ITGB2/HLA-DMB/HLA-DRB1/HLA-DRA
HSPC	D28	Hallmark	HALLMARK_BILE_ACID_METABOLISM	65	0.327673	1.15587	0.210061	0.651618	0.593113	0.582124	1471	tags=25%, list=14%, signal=21%	SLC35B2/EFHC1/HSD17B11/NEDD4/PHYH/SLC23A2/NPC1/ACSL5/ABCA2/CYP7B1/SOD1/ABCA5/GSTK1/GCLM/RXRA/ALDH1A1
HSPC	D28	BTM	nuclear pore complex (mitosis) (M106.1)	11	0.517911	1.21787	0.221702	0.673974	0.696364	0.602096	1497	tags=36%, list=14%, signal=31%	NUP133/CCNH/SMC1A/GTF2H1
HSPC	D28	BTM	transcription regulation in cell development (M49)	31	-0.380093	-1.1629	0.232586	0.685032	0.696364	0.611975	2514	tags=42%, list=24%, signal=32%	TYROBP/ANK1/TIMP2/KLF4/PAK1/SEMA4A/FBXO5/MSH2/BASP1/CCNB1/TMOD1/PLXNB2/CEBPA
HSPC	D28	BTM	mitochondrial cluster (M235)	16	-0.457842	-1.19235	0.234353	0.685032	0.696364	0.611975	2303	tags=31%, list=22%, signal=24%	HIBADH/C11orf73/ALG8/PUS7/TMEM218
HSPC	D28	BTM	MAPK, RAS signaling (M100)	10	0.523991	1.20423	0.241079	0.691395	0.696449	0.617659	1720	tags=50%, list=16%, signal=42%	ARRB2/TGFB1/RAC2/RASGRP4/RASGRP2
HSPC	D28	BTM	purine nucleotide biosynthesis (M212)	12	0.492672	1.18764	0.251676	0.708421	0.707413	0.632869	1039	tags=25%, list=10%, signal=23%	ATIC/FKBP3/IMPDH2
HSPC	D28	Hallmark	HALLMARK_P53_PATHWAY	129	0.276742	1.09121	0.261277	0.722075	0.688953	0.645067	1965	tags=25%, list=19%, signal=20%	TAX1BP3/DDIT3/TPRKB/FOS/RAD51C/DGKA/EI24/RPS27L/SP1/PITPNC1/WRAP73/SLC35D1/AK1/TGFB1/TRAFD1/SESN1/APP/MKNK2/SLC19A2/GM2A/FBXW7/VWA5A/FUCA1/RXRA/EPS8L2/CD82/TM7SF3/PRKAB1/BTG1/BAK1/POM121/NOL8
HSPC	D28	BTM	chaperonin mediated protein folding (I) (M204.0)	14	0.457154	1.14735	0.277452	0.745776	0.759342	0.66624	1943	tags=36%, list=18%, signal=29%	ATIC/CCT4/SSBP1/CCT8/NOP56
HSPC	D28	Hallmark	HALLMARK_INFLAMMATORY_RESPONSE	97	-0.285314	-1.08364	0.285362	0.745776	0.688953	0.66624	1464	tags=21%, list=14%, signal=18%	IL15RA/IFITM1/RAF1/TAPBP/IFNGR2/RIPK2/NLRP3/OSM/CHST2/RELA/BST2/GCH1/SLC7A1/ADRM1/CD40/IFNAR1/TNFRSF1B/PLAUR/ABCA1/GNA15
HSPC	D28	Hallmark	HALLMARK_ESTROGEN_RESPONSE_LATE	98	-0.284018	-1.08091	0.287064	0.745776	0.688953	0.66624	2501	tags=32%, list=24%, signal=24%	CHPT1/IL6ST/SLC27A2/BCL2/TOB1/SLC7A5/BATF/NAB2/KLF4/CISH/BLVRB/GLA/BAG1/ABHD2/DCXR/SLC1A4/HOMER2/SNX10/CA2/PPIF/IMPA2/LLGL2/RAB31/DNAJC12/FLNB/XRCC3/RABEP1/JAK2/RBBP8/SIAH2/SLC9A3R1
HSPC	D28	BTM	cell cycle (III) (M103)	32	-0.361732	-1.11333	0.289479	0.745776	0.771944	0.66624	1371	tags=28%, list=13%, signal=25%	HDAC2/PCNA/DBF4/CDC7/CCNB1/CDK2/TFDP1/MCM2/MCM6
HSPC	D28	BTM	respiratory electron transport chain (mitochondrion) (M231)	11	-0.475404	-1.12021	0.321611	0.796559	0.786581	0.711608	1619	tags=36%, list=15%, signal=31%	NDUFB3/NDUFB1/NDUFB11/ATP5L
HSPC	D28	BTM	transcription elongation, RNA polymerase II (M234)	13	-0.450988	-1.11397	0.325202	0.796559	0.786581	0.711608	3043	tags=62%, list=29%, signal=44%	MIF/NDUFB10/POLR2E/MEA1/POLR2L/NDUFB11/NDUFA3/AURKAIP1
HSPC	D28	BTM	translation initiation factor 3 complex (M245)	11	0.475415	1.11794	0.325529	0.796559	0.786581	0.711608	1303	tags=27%, list=12%, signal=24%	EIF3H/EIF3K/EEF1G
HSPC	D28	Hallmark	HALLMARK_WNT_BETA_CATENIN_SIGNALING	25	0.376312	1.08841	0.333266	0.796559	0.712679	0.711608	1075	tags=24%, list=10%, signal=22%	SKP2/NCSTN/CUL1/CSNK1E/MAML1/TCF7
HSPC	D28	Hallmark	HALLMARK_MYC_TARGETS_V1	190	0.251848	1.04176	0.337488	0.796559	0.712679	0.711608	1943	tags=22%, list=18%, signal=18%	XPOT/SSB/ERH/CCT4/HNRNPD/ODC1/HNRNPA2B1/SRSF1/FAM120A/G3BP1/CUL1/SNRPB2/PTGES3/GLO1/STARD7/MRPL9/SMARCC1/RRM1/SRSF3/COX5A/SSBP1/HNRNPA3/IMPDH2/XPO1/PABPC1/HNRNPR/PRDX4/PSMA4/PSMB2/ETF1/HNRNPC/GOT2/EIF4G2/RFC4/PCBP1/NCBP2/HNRNPA1/TCP1/RPS2/XRCC6/PSMA6/NOP56
HSPC	D28	Hallmark	HALLMARK_UNFOLDED_PROTEIN_RESPONSE	95	0.280213	1.05447	0.341492	0.796559	0.712679	0.711608	3237	tags=38%, list=31%, signal=27%	XPOT/IFIT1/CEBPG/ZBTB17/DCP1A/DCTN1/ARFGAP1/CALR/DKC1/EXOSC10/YIF1A/EIF4A2/EXOC2/PDIA6/NABP1/ATP6V0D1/NOP56/CXXC1/EIF4E/ATF6/PAIP1/DCP2/DNAJC3/ATF3/IMP3/EIF2S1/CEBPB/NFYA/NPM1/ALDH18A1/SDAD1/CNOT2/KIF5B/RPS14/DNAJB9/GEMIN4
HSPC	D28	BTM	enriched in DNA interacting proteins (M182)	12	0.451093	1.08741	0.354865	0.796559	0.786581	0.711608	1246	tags=33%, list=12%, signal=29%	YWHAH/STMN1/RRM1/DONSON
HSPC	D28	Hallmark	HALLMARK_IL6_JAK_STAT3_SIGNALING	52	-0.309271	-1.05593	0.35983	0.796559	0.71966	0.711608	2520	tags=33%, list=24%, signal=25%	TNFRSF1A/PIK3R5/IL6ST/IL17RA/STAT1/ACVR1B/IRF9/CBL/IL15RA/STAT3/IFNGR2/MAP3K8/STAT2/IL2RA/IFNAR1/TNFRSF1B/PTPN1
HSPC	D28	BTM	spliceosome (M250)	12	0.449069	1.08253	0.362178	0.796559	0.786581	0.711608	124	tags=8%, list=1%, signal=8%	SF3B14
HSPC	D28	BTM	viral sensing & immunity; IRF2 targets network (I) (M111.0)	12	-0.447348	-1.07794	0.364836	0.796559	0.786581	0.711608	2573	tags=67%, list=24%, signal=51%	TNFSF13B/KYNU/AIF1/PSMB8/RIPK2/BST2/LY86/IFI35
HSPC	D28	BTM	enriched in NK cells (I) (M7.2)	19	0.392975	1.0646	0.37037	0.796559	0.786581	0.711608	2749	tags=47%, list=26%, signal=35%	PRKCQ/CD96/PLEKHF1/ZAP70/CTSW/KLRB1/PRKCH/PRF1/RORA
HSPC	D28	BTM	collagen, TGFB family et al (M77)	11	-0.456169	-1.07489	0.372299	0.796559	0.786581	0.711608	2057	tags=36%, list=19%, signal=29%	JAM3/TCF4/PTK2/MEF2C
HSPC	D28	BTM	cell movement, Adhesion & Platelet activation (M30)	10	-0.465806	-1.0683	0.377318	0.796559	0.786581	0.711608	1526	tags=80%, list=14%, signal=69%	ALOX12/GAB1/NAV1/MPP1/TPM1/TNS1/COL5A1/PTK2
HSPC	D28	Hallmark	HALLMARK_HYPOXIA	116	-0.26258	-1.02652	0.388206	0.80832	0.745356	0.722114	2232	tags=28%, list=21%, signal=22%	S100A4/KLF7/PDK3/PRDX5/LDHA/PDK1/TPI1/IRS2/GPI/GLRX/TPST2/PFKFB3/ANXA2/COL5A1/WSB1/EFNA1/PGK1/CHST2/PGM1/GYS1/FOSL2/SLC37A4/PFKL/NDST2/FAM162A/MAP3K1/GALK1/B3GALT6/PLAUR/SELENBP1/BNIP3L/SIAH2
HSPC	D28	BTM	type I interferon response (M127)	11	0.45004	1.05827	0.396173	0.811819	0.786581	0.72524	1409	tags=27%, list=13%, signal=24%	IFIT1/PARP9/IRF7
HSPC	D28	BTM	cell division in stimulated CD4 T cells (M4.6)	12	0.435969	1.05095	0.400569	0.811819	0.786581	0.72524	3463	tags=58%, list=33%, signal=39%	FANCL/DEPDC1B/CDKN3/BRCA1/FANCI/UBE2T/CENPM
HSPC	D28	BTM	cell adhesion (GO) (M117)	15	0.403445	1.02915	0.41459	0.818353	0.786581	0.731077	1793	tags=40%, list=17%, signal=33%	PRKCQ/CD96/PPP2R1A/ZAP70/PLEK/CD300A
HSPC	D28	BTM	regulation of signal transduction (M3)	16	-0.395878	-1.03098	0.415117	0.818353	0.786581	0.731077	2326	tags=38%, list=22%, signal=29%	TIMP2/CDK14/KLF4/ASAP2/PTK2/PLXNB2
HSPC	D28	BTM	lysosomal/endosomal proteins (M139)	10	-0.448498	-1.02861	0.423471	0.818353	0.786581	0.731077	493	tags=60%, list=5%, signal=57%	AP1S2/PSAP/CD68/CTSD/NPC2/CTSH
HSPC	D28	BTM	Naive B cell surface signature (S8)	13	-0.413062	-1.02029	0.432422	0.818353	0.786581	0.731077	531	tags=23%, list=5%, signal=22%	HLA-DOA/P2RY14/HVCN1
HSPC	D28	BTM	enriched in activated dendritic cells/monocytes (M64)	10	-0.435467	-0.998722	0.457199	0.818353	0.786581	0.731077	811	tags=20%, list=8%, signal=18%	BASP1/FAM129A
HSPC	D28	BTM	proteasome (M226)	11	0.429255	1.0094	0.458673	0.818353	0.786581	0.731077	1941	tags=36%, list=18%, signal=30%	POLR2K/PSMA4/TAF9/PSMA6
HSPC	D28	BTM	Resting dendritic cell surface signature (S10)	36	0.314804	0.988543	0.462767	0.818353	0.786581	0.731077	312	tags=11%, list=3%, signal=11%	DENND1B/LHFPL2/LPCAT2/GPR137B
HSPC	D28	BTM	T cell surface signature (S0)	15	-0.388427	-0.995779	0.463191	0.818353	0.786581	0.731077	2133	tags=60%, list=20%, signal=48%	SLC38A1/MAL/ITM2A/SLC37A3/CD3E/ANKH/PTPRCAP/FLT3LG/CD320
HSPC	D28	BTM	enriched in neutrophils (I) (M37.1)	12	-0.411546	-0.991676	0.468202	0.818353	0.786581	0.731077	2887	tags=58%, list=27%, signal=42%	PYGL/MME/VNN2/PTAFR/PROK2/NFE2/BASP1
HSPC	D28	BTM	enriched in myeloid cells and monocytes (M81)	16	0.379871	0.987418	0.471906	0.818353	0.786581	0.731077	3740	tags=56%, list=35%, signal=36%	HHEX/MMRN1/MYH10/BCL6/PTGS1/EHD3/PRAM1/CLU/SELP
HSPC	D28	BTM	mitotic cell cycle in stimulated CD4 T cells (M4.5)	18	-0.366806	-0.986177	0.475165	0.818353	0.786581	0.731077	1435	tags=17%, list=14%, signal=14%	FBXO5/ZEB1/MCM6
HSPC	D28	Hallmark	HALLMARK_ADIPOGENESIS	154	-0.243483	-0.989758	0.477548	0.818353	0.853085	0.731077	1534	tags=18%, list=14%, signal=16%	STAT5A/COX8A/PPM1B/SDHC/RNF11/PFKFB3/CMBL/RETSAT/DBT/ACLY/TALDO1/DDT/PGM1/APOE/RTN3/PFKL/SLC27A1/JAGN1/ELMOD3/UCK1/LIPE/GHITM/PRDX3/QDPR/DHRS7/BCKDHA/ABCA1/ADIPOR2
HSPC	D28	Hallmark	HALLMARK_UV_RESPONSE_UP	104	0.257846	0.986228	0.479861	0.818353	0.853085	0.731077	1937	tags=22%, list=18%, signal=18%	GLS/CEBPG/MGAT1/AMD1/FOS/PDAP1/BTG3/KLHDC3/GRPEL1/ARRB2/PRKACA/PPP1R2/CDKN1C/SULT1A1/CLTB/ATP6V1F/RFC4/CASP3/BID/BTG1/BAK1/EIF2S3/LYN
HSPC	D28	BTM	T cell activation (I) (M7.1)	20	0.356325	0.977538	0.487928	0.818353	0.786581	0.731077	2749	tags=35%, list=26%, signal=26%	PRKCQ/TCF7/ZAP70/CD3D/IL7R/PRKCH/RORA
HSPC	D28	BTM	mismatch repair (I) (M22.0)	24	-0.33813	-0.975667	0.490691	0.818353	0.786581	0.731077	1332	tags=25%, list=13%, signal=22%	RFC3/PCNA/MSH2/MSH6/RFC5/MCM6
HSPC	D28	BTM	blood coagulation (M11.1)	14	-0.386149	-0.973713	0.493771	0.818353	0.786581	0.731077	752	tags=36%, list=7%, signal=33%	F13A1/P2RX1/CFD/ITGAX/PLAUR
HSPC	D28	BTM	enriched for TF motif TNCATNTCCYR (M232)	13	0.395245	0.971275	0.496442	0.818353	0.786581	0.731077	2984	tags=62%, list=28%, signal=44%	RAD51C/TBCK/VPS41/GTF2H1/ELP4/HDDC3/HSD17B4/TCHP
HSPC	D28	BTM	platelet activation (I) (M32.0)	22	0.344975	0.969047	0.500703	0.818353	0.786581	0.731077	979	tags=18%, list=9%, signal=17%	APEH/GNB2/TGFB1/PPP2R1A
HSPC	D28	BTM	enriched in B cells (II) (M47.1)	13	-0.3885	-0.95962	0.510329	0.822884	0.786581	0.735125	356	tags=31%, list=3%, signal=30%	CDK14/TCF4/BANK1/BCL11A
HSPC	D28	BTM	DNA repair (M76)	19	-0.350598	-0.954709	0.514303	0.822884	0.786581	0.735125	1644	tags=37%, list=16%, signal=31%	LIG1/H2AFX/RFC3/PCNA/POLD1/RFC5/FANCG
HSPC	D28	Hallmark	HALLMARK_XENOBIOTIC_METABOLISM	102	-0.254267	-0.97134	0.52105	0.824997	0.893229	0.737012	2568	tags=28%, list=24%, signal=22%	SLC6A6/ATP2A2/SLC46A3/KYNU/ACOX1/SLC35B1/SAR1B/SMOX/BLVRB/PYCR1/CYFIP2/NDRG2/SHMT2/DCXR/MTHFD1/RETSAT/CA2/DDT/IRF8/APOE/ETFDH/GCH1/ACP1/SERTAD1/DHPS/CYB5A/DHRS7/TMEM97/CNDP2
HSPC	D28	BTM	enriched in activated dendritic cells (II) (M165)	21	0.3395	0.943301	0.537891	0.842351	0.810734	0.752515	3476	tags=43%, list=33%, signal=29%	IFIT1/PARP9/IFIT2/ATF3/CSF2RB/SERPING1/BCL2A1/IL18/HERC5
HSPC	D28	Hallmark	HALLMARK_DNA_REPAIR	139	-0.240592	-0.963495	0.543094	0.842351	0.898915	0.752515	887	tags=14%, list=8%, signal=13%	MRPL40/RFC3/PCNA/POLD1/PNP/ZNF707/AGO4/RFC5/APRT/ADRM1/TP53/SF3A3/NME4/PDE6G/DGUOK/NME3/POLB/MPG/COX17/CANT1
HSPC	D28	BTM	cell division (stimulated CD4+ T cells) (M46)	14	0.369224	0.926662	0.556522	0.849374	0.81998	0.75879	2439	tags=29%, list=23%, signal=22%	MYB/CDK6/GNB4/ZNRF1
HSPC	D28	BTM	E2F1 targets (Q3) (M10.0)	24	-0.32308	-0.932241	0.560561	0.849374	0.81998	0.75879	118	tags=17%, list=1%, signal=17%	FBXO5/PCNA/MCM2/MCM6
HSPC	D28	BTM	enriched in T cells (I) (M7.0)	27	0.314829	0.927076	0.568474	0.849374	0.81998	0.75879	2749	tags=37%, list=26%, signal=28%	PRKCQ/CD96/ETS1/ZAP70/CD3D/KLRB1/IL7R/PRKCH/PRF1/RORA
HSPC	D28	Hallmark	HALLMARK_CHOLESTEROL_HOMEOSTASIS	57	-0.270199	-0.937503	0.573984	0.849374	0.918374	0.75879	2136	tags=28%, list=20%, signal=23%	CPEB2/PDK3/GUSB/ANXA5/ACAT2/ATXN2/TRIB3/IDI1/STX5/LGALS3/LGMN/SREBF2/FASN/ACSS2/TMEM97/PLAUR
HSPC	D28	BTM	TLR and inflammatory signaling (M16)	15	0.357631	0.912286	0.575563	0.849374	0.81998	0.75879	1337	tags=27%, list=13%, signal=23%	FES/NCF4/IRAK3/ANPEP
HSPC	D28	BTM	T cell activation and signaling (M5.1)	16	-0.347268	-0.904383	0.596081	0.8629	0.835428	0.770874	1275	tags=31%, list=12%, signal=28%	CCR7/CD52/CD4/HLA-DRB1/HLA-DRA
HSPC	D28	Hallmark	HALLMARK_PI3K_AKT_MTOR_SIGNALING	83	-0.252638	-0.934848	0.596082	0.8629	0.920936	0.770874	2216	tags=27%, list=21%, signal=21%	RPTOR/ARF1/PDK1/MAPK1/PRKCB/PFN1/IRAK4/RIT1/PIK3R3/TRIB3/RAF1/MAPK8/TRAF2/NOD1/DAPP1/CDK2/CFL1/NFKBIB/STAT2/ECSIT/TBK1/PPP2R1B
HSPC	D28	BTM	BCR signaling (M54)	12	-0.369557	-0.890497	0.608584	0.86579	0.835428	0.773455	1680	tags=42%, list=16%, signal=35%	PIK3R5/INPP5D/PIK3R3/PIK3CD/PLCG2
HSPC	D28	BTM	enriched in B cells (III) (M47.2)	12	0.368866	0.889191	0.614056	0.86579	0.835428	0.773455	509	tags=25%, list=5%, signal=24%	PAWR/CD69/HHEX
HSPC	D28	Hallmark	HALLMARK_ANGIOGENESIS	10	0.384685	0.884076	0.615166	0.86579	0.920936	0.773455	1263	tags=30%, list=12%, signal=26%	APP/TNFRSF21/LRPAP1
HSPC	D28	BTM	platelet activation (II) (M32.1)	21	0.319165	0.886801	0.621692	0.865807	0.835428	0.77347	2524	tags=33%, list=24%, signal=25%	GNB2/TGFB1/DNM2/AP2M1/NBEAL2/PNPLA6/ACAP1
HSPC	D28	BTM	respiratory electron transport chain (mitochondrion) (M219)	18	-0.32858	-0.883405	0.626571	0.865807	0.835428	0.77347	11	tags=22%, list=0%, signal=22%	COX6A1/COX7C/COX8A/ATP5L
HSPC	D28	Hallmark	HALLMARK_COAGULATION	53	-0.264273	-0.903878	0.633143	0.867007	0.920936	0.774542	2320	tags=28%, list=22%, signal=22%	CASP9/CFD/F2RL2/KLF7/ADAM9/CTSO/VWF/APOA1/MMP2/DUSP14/ISCU/MSRB2/S100A13/LGMN/CTSH
HSPC	D28	Hallmark	HALLMARK_APICAL_JUNCTION	98	-0.239261	-0.910579	0.662628	0.899281	0.935475	0.803375	2154	tags=29%, list=20%, signal=23%	CTNNA1/ADAM9/MAPK14/JAM3/NF2/VWF/EVL/TSPAN4/NLGN2/PFN1/TMEM8B/ADAM15/TSC1/STX4/PIK3R3/RRAS/B4GALT1/CTNND1/MMP2/ZYX/ACTB/PTK2/TRO/SHC1/RSU1/SYMPK/EPB41L2/MAPK11
HSPC	D28	BTM	golgi membrane (II) (M237)	17	-0.317332	-0.840944	0.681782	0.917087	0.897536	0.819282	897	tags=18%, list=8%, signal=16%	PNPLA8/RAB21/SLC35B3
HSPC	D28	BTM	transmembrane transport (II) (M191)	12	0.342548	0.825749	0.700995	0.932399	0.908033	0.832961	1366	tags=33%, list=13%, signal=29%	ACSL5/SLC19A2/SLC12A2/NUP54
HSPC	D28	BTM	cell cycle and growth arrest (M31)	10	0.354832	0.815468	0.707218	0.932399	0.908033	0.832961	1876	tags=30%, list=18%, signal=25%	SIK1/IL1B/DUSP1
HSPC	D28	BTM	enriched in cell cycle (M167)	15	-0.317203	-0.813188	0.721647	0.932399	0.910344	0.832961	1122	tags=20%, list=11%, signal=18%	RBM38/STRADB/CDC34
HSPC	D28	Hallmark	HALLMARK_MTORC1_SIGNALING	175	-0.219764	-0.905367	0.72562	0.932399	0.967434	0.832961	2059	tags=23%, list=19%, signal=19%	LDHA/PDK1/TPI1/HSPE1/GLA/TFRC/GPI/GMPS/ITGB2/SHMT2/RIT1/PIK3R3/GLRX/PSMC6/SLC1A4/TRIB3/ARPC5L/IDI1/ABCF2/PNO1/ACLY/CCT6A/NUP205/PGK1/PGM1/SLC37A4/PNP/PPIA/CORO1A/PFKL/DAPP1/PITPNB/NFKBIB/LGMN/TBK1/QDPR/TMEM97/MCM2/SLC9A3R1/ADIPOR2
HSPC	D28	Hallmark	HALLMARK_ANDROGEN_RESPONSE	79	0.239367	0.872383	0.732417	0.932399	0.967434	0.832961	2804	tags=32%, list=26%, signal=23%	SMS/PIAS1/STK39/HERC3/HPGD/SLC26A2/PGM3/HMGCS1/APPBP2/CDK6/HMGCR/GSR/INPP4B/TMEM50A/XRCC6/VAPA/MAF/ELK4/RRP12/FADS1/GNAI3/TPD52/ELL2/PDLIM5/INSIG1
HSPC	D28	Hallmark	HALLMARK_NOTCH_SIGNALING	18	0.301642	0.806522	0.746242	0.932399	0.967434	0.832961	1543	tags=28%, list=15%, signal=24%	CUL1/PRKCA/NOTCH2/PSENEN/SKP1
HSPC	D28	BTM	T cell activation (II) (M7.3)	10	0.342164	0.786354	0.746756	0.932399	0.910344	0.832961	1442	tags=20%, list=14%, signal=17%	ZAP70/CD3D
HSPC	D28	BTM	nuclear pore complex (M106.0)	17	-0.299856	-0.794632	0.750796	0.932399	0.910344	0.832961	1116	tags=24%, list=11%, signal=21%	NUP205/NUP43/NUP35/NUP88
HSPC	D28	BTM	B cell development/activation (M58)	10	0.338403	0.777711	0.756488	0.932399	0.910344	0.832961	1937	tags=30%, list=18%, signal=25%	NEDD4/DUSP6/LYN
HSPC	D28	Hallmark	HALLMARK_TGF_BETA_SIGNALING	42	-0.253315	-0.828853	0.765885	0.932399	0.967434	0.832961	3227	tags=45%, list=30%, signal=32%	PMEPA1/ARID4B/XIAP/CTNNB1/MAP3K7/PPP1CA/RHOA/HDAC1/SMURF1/SMAD1/TRIM33/NOG/FNTA/SKIL/IFNGR2/JUNB/RAB31/SKI/SPTBN1
HSPC	D28	BTM	DC surface signature (S5)	33	0.263374	0.812319	0.770036	0.932399	0.910344	0.832961	801	tags=12%, list=8%, signal=11%	DENND1B/LHFPL2/GPR137B/CD83
HSPC	D28	BTM	respiratory electron transport chain (mitochondrion) (M216)	11	0.326564	0.767918	0.773412	0.932399	0.910344	0.832961	1776	tags=27%, list=17%, signal=23%	ATP5H/NDUFS6/ATP5J
HSPC	D28	BTM	endoplasmic reticulum (M37.2)	10	0.332014	0.763029	0.775953	0.932399	0.910344	0.832961	208	tags=10%, list=2%, signal=10%	LPCAT2
HSPC	D28	BTM	KLF12 targets network (M32.3)	16	-0.297468	-0.774688	0.779044	0.932399	0.910344	0.832961	829	tags=25%, list=8%, signal=23%	CNOT3/CORO1A/CLPTM1/NR1H2
HSPC	D28	Hallmark	HALLMARK_COMPLEMENT	117	-0.219829	-0.860196	0.797256	0.946741	0.970704	0.845773	783	tags=24%, list=7%, signal=22%	PIK3R5/GNAI2/AKAP10/KYNU/TIMP2/CASP9/ADAM9/CTSO/ANXA5/PFN1/STX4/FCN1/PRCP/RAF1/L3MBTL4/CA2/ZEB1/APOBEC3F/CBLB/DGKG/LGALS3/S100A13/LGMN/CTSH/JAK2/DOCK10/PLAUR/GCA
HSPC	D28	BTM	CORO1A-DEF6 network (II) (M32.4)	14	-0.292934	-0.738661	0.824006	0.965247	0.943475	0.862305	1643	tags=36%, list=16%, signal=30%	DEF6/CNOT3/BRD2/CORO1A/NR1H2
HSPC	D28	BTM	integrin cell surface interactions (I) (M1.0)	11	-0.307638	-0.724901	0.82554	0.965247	0.943475	0.862305	1318	tags=45%, list=12%, signal=40%	ITGA9/LAMB2/COL6A2/COL5A1/PTK2
HSPC	D28	Hallmark	HALLMARK_MYOGENESIS	77	-0.221968	-0.812151	0.846264	0.967417	0.970704	0.864244	1118	tags=19%, list=11%, signal=18%	CFD/NOTCH1/KLF5/BAG1/RIT1/PTP4A3/MYL4/FLII/SPTAN1/MEF2C/FOXO4/TPM3/TNNI2/PLXNB2/MEF2D
HSPC	D28	BTM	antiviral IFN signature (M75)	19	0.270725	0.733418	0.848229	0.967417	0.955149	0.864244	1409	tags=16%, list=13%, signal=14%	IFIT1/IL1B/IRF7
HSPC	D28	BTM	cytoskeletal remodeling (M32.8)	10	-0.304599	-0.698583	0.855227	0.967417	0.955149	0.864244	1096	tags=20%, list=10%, signal=18%	SPTAN1/ZYX
HSPC	D28	Hallmark	HALLMARK_INTERFERON_ALPHA_RESPONSE	82	-0.21887	-0.809836	0.856383	0.967417	0.970704	0.864244	2459	tags=26%, list=23%, signal=20%	PARP14/PSME2/LY6E/PSME1/GBP2/RSAD2/TXNIP/PNPT1/IFI44/IRF9/IFI44L/IFITM1/PSMB8/RIPK2/BST2/IFITM2/STAT2/IFI35/MVB12A/CD74/TRIM26
HSPC	D28	BTM	leukocyte differentiation (M160)	13	-0.283325	-0.699832	0.864253	0.967417	0.955149	0.864244	2439	tags=31%, list=23%, signal=24%	BCL3/KLF13/ADAM8/JUNB
HSPC	D28	Hallmark	HALLMARK_TNFA_SIGNALING_VIA_NFKB	134	-0.207718	-0.829158	0.879243	0.967417	0.970704	0.864244	1548	tags=16%, list=15%, signal=14%	NR4A3/PANX1/STAT5A/B4GALT1/IL15RA/EIF1/PFKFB3/IFNGR2/RIPK2/EFNA1/MAP3K8/JUNB/TRIP10/RELA/FOSL2/GCH1/IER2/NFAT5/SERPINB8/PLAUR/CEBPD/ABCA1
HSPC	D28	BTM	respiratory electron transport chain (mitochondrion) (M238)	17	0.2581	0.681056	0.899678	0.967417	0.955149	0.864244	3602	tags=59%, list=34%, signal=39%	UQCRQ/NDUFB6/NDUFA2/NDUFS4/ATP5I/NDUFC2/UQCRH/NDUFA11/ATP5J2/ATP5O
HSPC	D28	BTM	CORO1A-DEF6 network (I) (M32.2)	19	-0.250222	-0.681378	0.899682	0.967417	0.955149	0.864244	1325	tags=32%, list=13%, signal=28%	DEF6/SIPA1/BRD2/CORO1A/CLPTM1/CBX4
HSPC	D28	BTM	regulation of transcription, transcription factors (M213)	17	0.257784	0.680222	0.900684	0.967417	0.955149	0.864244	2110	tags=29%, list=20%, signal=24%	MED23/PPP1R12A/ZDHHC17/CREBZF/CLK1
HSPC	D28	BTM	regulation of localization (GO) (M63)	12	-0.27369	-0.659493	0.901162	0.967417	0.955149	0.864244	643	tags=25%, list=6%, signal=24%	NAPA/STXBP2/NR1H2
HSPC	D28	Hallmark	HALLMARK_APOPTOSIS	117	0.206743	0.803678	0.902129	0.967417	0.970704	0.864244	2504	tags=31%, list=24%, signal=24%	DDIT3/CD69/PPP3R1/SC5D/BTG3/TSPO/ISG20/PSEN1/RNASEL/APP/SATB1/SOD1/ADD1/EREG/CDKN1B/IL1B/CYLD/ETF1/GSR/NEDD9/CASP7/DAP/CASP3/BID/F2R/CASP8/ANXA1/LMNA/MCL1/EBP/DNAJC3/ATF3/RHOB/IFNGR1/CASP4/PRF1
HSPC	D28	Hallmark	HALLMARK_GLYCOLYSIS	118	0.206964	0.805967	0.903771	0.967417	0.970704	0.864244	1173	tags=12%, list=11%, signal=11%	ME2/RPE/MDH1/B3GAT3/STMN1/TXN/PLOD1/ADORA2B/ISG20/ANKZF1/SOD1/BPNT1/AGL/CITED2
HSPC	D28	BTM	chaperonin mediated protein folding (II) (M204.1)	10	0.275018	0.63204	0.914031	0.969435	0.955149	0.866047	182	tags=10%, list=2%, signal=10%	CCT4
HSPC	D28	BTM	Activated (LPS) dendritic cell surface signature (S11)	18	-0.245487	-0.660005	0.918412	0.969435	0.955149	0.866047	1640	tags=28%, list=15%, signal=24%	LAMP2/TNFSF13B/RNF144B/IFI6/CD40
HSPC	D28	Hallmark	HALLMARK_IL2_STAT5_SIGNALING	128	0.200414	0.789606	0.931485	0.97046	0.970704	0.866963	2450	tags=24%, list=23%, signal=19%	P2RX4/MAPKAPK2/TTC39B/ODC1/PTGER2/ARL4A/SOCS2/RNH1/CD83/CDKN1C/CAPG/HUWE1/HIPK2/TNFRSF21/AHR/TNFRSF18/SLC2A3/HK2/SNX14/GABARAPL1/CASP3/RRAGD/IKZF2/UCK2/TNFRSF4/SERPINB6/RHOB/ALCAM/PRKCH/CSF1/IFNGR1
HSPC	D28	BTM	T & B cell development, activation (M62.0)	15	-0.247454	-0.634378	0.932153	0.97046	0.959841	0.866963	746	tags=13%, list=7%, signal=12%	PTK2/VPREB1
HSPC	D28	BTM	enriched in dendritic cells (M168)	11	-0.24829	-0.585056	0.952456	0.977132	0.971131	0.872923	2101	tags=27%, list=20%, signal=22%	ADAM9/CA2/EMILIN2
HSPC	D28	Hallmark	HALLMARK_PROTEIN_SECRETION	88	0.1959	0.728749	0.962143	0.977132	0.970704	0.872923	1410	tags=15%, list=13%, signal=13%	RAB22A/USO1/RAB14/ANP32E/AP3B1/STAM/CLCN3/ARFGAP3/ARFIP1/SOD1/VAMP3/AP2M1/AP1G1
HSPC	D28	Hallmark	HALLMARK_OXIDATIVE_PHOSPHORYLATION	179	0.191817	0.788699	0.966112	0.977132	0.970704	0.872923	1643	tags=17%, list=16%, signal=14%	HADHB/MDH1/OPA1/UQCRQ/ACADSB/NDUFB5/ECHS1/PHYH/GRPEL1/MRPS22/ECH1/OAT/COX5A/LRPPRC/NDUFA8/MPC1/SDHD/ATP6V1F/TIMM50/COX10/NDUFC1/COX7A2L/GOT2/MRPS15/NDUFS6/NDUFS3/ATP6V1D/SUPV3L1/MTRF1/CASP7
HSPC	D28	BTM	Hox cluster I (M17.0)	11	-0.234949	-0.553621	0.968959	0.977132	0.978366	0.872923	810	tags=45%, list=8%, signal=42%	HOXA10/NKX2-3/CPNE8/HOXA7/HOXA5
HSPC	D28	Hallmark	HALLMARK_EPITHELIAL_MESENCHYMAL_TRANSITION	72	0.1961	0.703438	0.970704	0.977132	0.970704	0.872923	3636	tags=46%, list=34%, signal=30%	PPIB/PLOD1/ACTA2/ID2/TGFB1/NOTCH2/LOX/CAPG/FUCA1/ANPEP/LAMC1/GPX7/ITGA5/RHOB/PLOD2/QSOX1/TNFAIP3/DPYSL3/DAB2/MYL9/ITGB1/FBN1/SNTB1/ITGA2/SERPINE2/PVR/PMP22/TIMP3/TPM2/CD59/MEST/JUN/WIPF1
HSPC	D28	BTM	cell adhesion (M51)	14	-0.18903	-0.476659	0.992486	0.992486	0.992486	0.886639	3596	tags=57%, list=34%, signal=38%	ITGA2B/ALOX12/PARVB/IL8/TPM1/JAM3/VWF/COL5A1
ILC	D1	Hallmark	HALLMARK_MYC_TARGETS_V1	134	0.455103	1.64948	0.0011325	0.0973952	0.0532276	0.0894081	1196	tags=33%, list=21%, signal=26%	TYMS/SRSF1/MCM7/PHB/YWHAQ/SNRPG/SYNCRIP/POLD2/HNRNPR/HSP90AB1/U2AF1/RUVBL2/MCM4/UBE2E1/DEK/NAP1L1/SERBP1/NPM1/RPS5/TRIM28/PCBP1/COPS5/PSMA7/PPM1G/PRDX3/ACP1/CCT7/PCNA/SMARCC1/RPLP0/PTGES3/UBA2/HNRNPD/PPIA/EIF4G2/HDDC2/ABCE1/SRSF3/EIF4H/RPL6/HSPD1/RPL18/AIMP2/RPS2
ILC	D1	Hallmark	HALLMARK_E2F_TARGETS	88	0.442599	1.51778	0.0110667	0.265148	0.244895	0.243404	1614	tags=47%, list=29%, signal=34%	DCTPP1/SRSF1/MCM7/UNG/HMGA1/SYNCRIP/POLD2/SMC6/ATAD2/SLBP/MCM4/DEK/NAP1L1/RPA1/NCAPD2/SMC1A/DDX39A/PRIM2/KIF22/PCNA/RNASEH2A/HNRNPD/TMPO/PAICS/NUP205/LIG1/STMN1/LMNB1/TUBB/TIMELESS/RPA2/EZH2/NBN/SSRP1/MKI67/CDK4/UBR7/MCM3/NASP/PA2G4/HUS1
ILC	D1	Hallmark	HALLMARK_ALLOGRAFT_REJECTION	89	0.428139	1.47024	0.0175766	0.265148	0.244895	0.243404	1527	tags=44%, list=27%, signal=32%	PTPN6/IL27RA/IL12RB1/LCK/IKBKB/IFNGR1/CCND2/CCND3/IFNAR2/SOCS5/NPM1/CD28/MTIF2/CSF1/KLRD1/RIPK2/CXCR3/GBP2/JAK2/CD40LG/PSMB10/UBE2N/ELF4/ABCE1/HLA-DRA/CRTAM/HLA-A/MAP3K7/CD3D/ST8SIA4/CD247/CAPG/CD7/CD3E/GPR65/PRKCB/B2M/CTSS/CCR2
ILC	D1	BTM	cell cycle and transcription (M4.0)	53	0.476311	1.5059	0.0201486	0.265148	0.264531	0.243404	1139	tags=40%, list=20%, signal=32%	TYMS/RAB31/TBXAS1/ATAD2/SMC2/MCM4/TMEM106C/WHSC1/CDCA7/CENPK/DHFR/PCNA/CENPH/RNASEH2A/TMPO/PAICS/VCAN/RNF130/TYMP/STMN1/LMNB1
ILC	D1	Hallmark	HALLMARK_XENOBIOTIC_METABOLISM	59	0.45997	1.48351	0.0231481	0.265148	0.244895	0.243404	940	tags=36%, list=17%, signal=30%	MAN1A1/LONP1/ASL/UPP1/ETFDH/NINJ1/SLC46A3/UGDH/POR/TMBIM6/TPST1/DDAH2/CYFIP2/ACP1/JUP/GCH1/ID2/CYB5A/PTGES3/PSMB10/SERTAD1
ILC	D1	Hallmark	HALLMARK_MYC_TARGETS_V2	31	0.533316	1.52484	0.0260527	0.265148	0.244895	0.243404	1612	tags=55%, list=29%, signal=39%	DCTPP1/UNG/PHB/PES1/FARSA/MCM4/NPM1/LAS1L/WDR74/PRMT3/HSPD1/AIMP2/RRP12/CDK4/TCOF1/MRTO4/PA2G4
ILC	D1	BTM	enriched in NK cells (I) (M7.2)	27	0.545784	1.51794	0.0277097	0.265148	0.264531	0.243404	848	tags=37%, list=15%, signal=32%	NKG7/CTSW/TBX21/SAMD3/GNLY/XCL2/KLRD1/KLRC1/CLIC3/EOMES
ILC	D1	BTM	T cell activation (II) (M7.3)	16	0.623647	1.54131	0.0288556	0.265148	0.264531	0.243404	153	tags=25%, list=3%, signal=24%	NKG7/SP140/IL12RB1/LCK
ILC	D1	Hallmark	HALLMARK_INTERFERON_ALPHA_RESPONSE	55	0.455164	1.45165	0.0320757	0.265148	0.25126	0.243404	1310	tags=38%, list=23%, signal=30%	IFITM1/LAP3/HELZ2/PARP9/SP110/SLC25A28/PSMB8/CSF1/IFI35/TRIM5/IFIT3/RIPK2/GBP2/BST2/PSME1/UBA7/CMTR1/PSMB9/HLA-C/MX1/IFITM2
ILC	D1	BTM	purine nucleotide biosynthesis (M212)	10	0.695322	1.52876	0.0333839	0.265148	0.264531	0.243404	959	tags=50%, list=17%, signal=42%	CHCHD3/RUVBL2/CCT7/GMPS/PAICS
ILC	D1	BTM	cell cycle (I) (M4.1)	22	0.568702	1.51298	0.0339143	0.265148	0.264531	0.243404	798	tags=36%, list=14%, signal=31%	TYMS/SMC2/MCM4/NCAPD3/CENPK/DHFR/PCNA/CENPH
ILC	D1	BTM	platelet activation (II) (M32.1)	15	0.596168	1.44886	0.0633641	0.355523	0.314516	0.326367	1038	tags=33%, list=18%, signal=27%	ZYX/EHMT2/PNPLA6/PFN1/PKN1
ILC	D1	BTM	DC surface signature (S5)	12	-0.596445	-1.48731	0.0639418	0.355523	0.314516	0.326367	1750	tags=75%, list=31%, signal=52%	JAG1/AGPAT3/LAMP2/DENND1B/IL1R1/GRINA/TFRC/ATP1B1/EMP1
ILC	D1	BTM	cell cycle (III) (M103)	15	0.594536	1.44489	0.0645161	0.355523	0.314516	0.326367	2042	tags=80%, list=36%, signal=51%	MCM7/MCM4/SMC1A/RBL1/PCNA/HDAC2/CDK4/MCM3/MAD2L1/SMC3/WEE1/CDC23
ILC	D1	Hallmark	HALLMARK_G2M_CHECKPOINT	93	0.377971	1.30574	0.0675156	0.355523	0.388595	0.326367	1693	tags=42%, list=30%, signal=30%	SRSF1/HMGA1/SYNCRIP/CUL4A/PML/SMC2/CBX1/SMC1A/NCL/DDX39A/PRIM2/RBL1/KIF22/CUL5/SMARCC1/HNRNPD/SLC12A2/TMPO/HSPA8/STMN1/MNAT1/LMNB1/MAPK14/ATF5/ORC5/SLC7A1/RPA2/EZH2/PAFAH1B1/MKI67/CDK4/RBM14/MCM3/NASP/HUS1/ODF2/POLA2/RPS6KA5/LBR
ILC	D1	Hallmark	HALLMARK_DNA_REPAIR	85	0.384971	1.31038	0.0690211	0.355523	0.388595	0.326367	304	tags=15%, list=5%, signal=15%	GPX4/POLR2H/TYMS/NME4/NFX1/POM121/DDB2/GTF2F1/SMAD5/POLR2C/MRPL40/MPC2/VPS28
ILC	D1	BTM	E2F1 targets (Q3) (M10.0)	13	0.607359	1.42227	0.0736737	0.355523	0.319253	0.326367	768	tags=46%, list=14%, signal=40%	UNG/HMGA1/ATAD2/HIST1H2BK/MCM4/PCNA
ILC	D1	Hallmark	HALLMARK_REACTIVE_OXYGEN_SPECIES_PATHWAY	31	-0.428531	-1.36758	0.0744118	0.355523	0.388595	0.326367	444	tags=29%, list=8%, signal=27%	JUNB/PRDX1/SOD1/GLRX/GSR/CAT/CDKN2D/GCLM/GLRX2
ILC	D1	Hallmark	HALLMARK_TNFA_SIGNALING_VIA_NFKB	83	-0.310997	-1.20978	0.110016	0.497966	0.517074	0.457129	887	tags=24%, list=16%, signal=21%	FOS/PLEK/FOSL2/BIRC3/TNFAIP3/BIRC2/NFAT5/SMAD3/DUSP1/PNRC1/JUNB/SPSB1/TNIP1/ZFP36/KLF2/CD69/KLF6/PHLDA1/GADD45B/MXD1
ILC	D1	BTM	cell division - E2F transcription network (M4.8)	10	0.613001	1.34776	0.119879	0.505809	0.444153	0.464329	1791	tags=70%, list=32%, signal=48%	MCM4/PCNA/RNASEH2A/TIMELESS/MCM3/NASP/MAD2L1
ILC	D1	BTM	inositol phosphate metabolism (M129)	10	0.608533	1.33794	0.125274	0.505809	0.444153	0.464329	219	tags=30%, list=4%, signal=29%	FNDC3A/SYNJ1/PIK3C2A
ILC	D1	Hallmark	HALLMARK_PEROXISOME	45	-0.353182	-1.22726	0.129393	0.505809	0.552861	0.464329	469	tags=18%, list=8%, signal=16%	ERCC1/HSD17B4/PRDX1/SOD1/ELOVL5/CAT/SLC25A17/ERCC3
ILC	D1	BTM	immune activation - generic cluster (M37.0)	54	0.388328	1.23233	0.153266	0.573081	0.498114	0.526085	665	tags=19%, list=12%, signal=16%	MCM7/IGFBP7/FOXO1/UNG/ITGAM/UPP1/NCAPD3/SVIL/NCAPD2/JUP
ILC	D1	BTM	T cell activation and signaling (M5.1)	17	0.496464	1.24434	0.186054	0.666694	0.558162	0.61202	1580	tags=59%, list=28%, signal=42%	IL12RB1/LCK/BIN2/HLA-DRA/TRAF3IP3/CD3D/CD247/CCR7/CD3E/CD52
ILC	D1	Hallmark	HALLMARK_HEME_METABOLISM	77	-0.295211	-1.13844	0.200377	0.684126	0.784811	0.628023	1251	tags=32%, list=22%, signal=26%	SEC14L1/NR3C1/EPB41/RBM5/YPEL5/XPO7/MBOAT2/LRP10/AGPAT4/PICALM/GCLC/GDE1/TFRC/TOP1/UBAC1/VEZF1/NUDT4/MFHAS1/ELL2/GLRX5/DCUN1D1/CAT/GCLM/KLF3/CLCN3
ILC	D1	BTM	receptors, cell migration (M109)	10	-0.530122	-1.25126	0.206829	0.684126	0.576166	0.628023	9	tags=20%, list=0%, signal=20%	TGFBR3/IL6R
ILC	D1	BTM	platelet activation (I) (M32.0)	15	0.497681	1.20951	0.221692	0.70613	0.576399	0.648222	856	tags=20%, list=15%, signal=17%	ZYX/POR/PFN1
ILC	D1	Hallmark	HALLMARK_INTERFERON_GAMMA_RESPONSE	104	0.323016	1.13263	0.235694	0.709891	0.790829	0.651675	1505	tags=33%, list=27%, signal=24%	PTPN6/PFKP/LAP3/UPP1/PML/HELZ2/IFNAR2/SP110/SLC25A28/PSMB8/NAMPT/IFI35/GCH1/IFIT3/RIPK2/OAS2/CASP3/JAK2/P2RY14/PSMB10/BST2/IL10RA/PSME1/HLA-A/CMTR1/PSMB9/MX1/ST8SIA4/IFITM2/PTPN1/VAMP8/NLRC5/B2M/PDE4B
ILC	D1	BTM	transcription regulation in cell development (M49)	10	0.544826	1.19787	0.249874	0.709891	0.608072	0.651675	1101	tags=30%, list=20%, signal=24%	TYMS/VCAN/STMN1
ILC	D1	Hallmark	HALLMARK_KRAS_SIGNALING_UP	56	-0.305838	-1.11144	0.254942	0.709891	0.790829	0.651675	1090	tags=38%, list=19%, signal=31%	ATG10/MAP7/PPP1R15A/DUSP6/MAP3K1/MMD/ZNF639/RBM4/BIRC3/TNFAIP3/ZNF277/AKT2/HDAC9/FUCA1/PTBP2/ETS1/CXCR4/MAP4K1/GLRX/ENG/EMP1
ILC	D1	Hallmark	HALLMARK_ESTROGEN_RESPONSE_LATE	51	0.359587	1.12994	0.265332	0.709891	0.790829	0.651675	900	tags=25%, list=16%, signal=22%	PTPN6/RAB31/DNAJC1/MOCS2/NXT1/ADD3/UGDH/GALE/ID2/LSR/RNASEH2A/CLIC3/JAK2
ILC	D1	Hallmark	HALLMARK_UV_RESPONSE_DN	46	-0.318028	-1.10989	0.269218	0.709891	0.790829	0.651675	739	tags=22%, list=13%, signal=19%	ATXN1/CITED2/RXRA/RASA2/SMAD3/DUSP1/NOTCH2/KIT/PIK3CD/ARHGEF9
ILC	D1	BTM	phosphatidylinositol signaling system (M101)	10	0.532455	1.17067	0.276513	0.709891	0.608072	0.651675	434	tags=30%, list=8%, signal=28%	SYNJ1/PIK3C2A/DEK
ILC	D1	BTM	NK cell surface signature (S1)	10	-0.49147	-1.16002	0.28224	0.709891	0.608072	0.651675	360	tags=20%, list=6%, signal=19%	TNFSF14/KIT
ILC	D1	BTM	respiratory electron transport chain (mitochondrion) (M238)	10	0.524936	1.15414	0.29624	0.709891	0.608072	0.651675	746	tags=20%, list=13%, signal=17%	NDUFA11/NDUFA4
ILC	D1	Hallmark	HALLMARK_MTORC1_SIGNALING	107	0.309459	1.08929	0.297164	0.709891	0.82157	0.651675	1268	tags=29%, list=23%, signal=23%	CYP51A1/TES/UNG/USO1/PSMD13/ADD3/MCM4/RPA1/STIP1/NAMPT/COPS5/IDI1/MAP2K3/ACSL3/DHFR/DDX39A/PFKL/GMPS/ATP6V1D/G6PD/TXNRD1/PPIA/ENO1/CALR/NUP205/SDF2L1/HSPD1/PNO1/PGM1/SERP1/ACLY
ILC	D1	BTM	cell adhesion (GO) (M117)	15	-0.412042	-1.09505	0.330871	0.766978	0.613997	0.70408	899	tags=33%, list=16%, signal=28%	PTPRC/PLEK/PRKCQ/PPP2R1A/LY9
ILC	D1	BTM	transmembrane transport (II) (M191)	10	0.507628	1.11609	0.338897	0.766978	0.613997	0.70408	1267	tags=60%, list=23%, signal=47%	ACSL5/ATP11C/CUL5/SLC12A2/MDFIC/NUP54
ILC	D1	BTM	enriched in T cells (I) (M7.0)	30	0.377782	1.07129	0.35897	0.781075	0.613997	0.717021	566	tags=20%, list=10%, signal=18%	NKG7/LCK/SAMD3/CD28/GNLY/XCL2
ILC	D1	BTM	intracellular transport (M147)	14	-0.407064	-1.06198	0.371248	0.781075	0.613997	0.717021	809	tags=43%, list=14%, signal=37%	SIRT1/ZFYVE16/SEC63/EXOC1/G3BP2/NUP133
ILC	D1	BTM	enriched in cell cycle (M167)	11	-0.435866	-1.05735	0.377844	0.781075	0.613997	0.717021	295	tags=36%, list=5%, signal=35%	CDC34/AKT1/PPP2R1A/MAD1L1
ILC	D1	BTM	respiratory electron transport chain (mitochondrion) (M219)	12	-0.417985	-1.0423	0.393681	0.781075	0.614142	0.717021	1034	tags=42%, list=18%, signal=34%	CYC1/COX7C/COX8A/UQCRC1/UQCRFS1
ILC	D1	Hallmark	HALLMARK_UV_RESPONSE_UP	65	0.314217	1.02823	0.410206	0.781075	0.926954	0.717021	891	tags=18%, list=16%, signal=16%	SULT1A1/POLR2H/EIF2S3/CCND3/ATP6V1C1/RHOB/STIP1/TMBIM6/PRKACA/GCH1/EIF5/CASP3
ILC	D1	Hallmark	HALLMARK_APOPTOSIS	72	0.306943	1.02292	0.418057	0.781075	0.926954	0.717021	696	tags=18%, list=12%, signal=16%	GPX4/SLC20A1/IFNGR1/CCND2/ADD1/HSPB1/MADD/DPYD/RHOB/ROCK1/CTNNB1/GCH1/SPTAN1
ILC	D1	Hallmark	HALLMARK_MITOTIC_SPINDLE	88	-0.256995	-1.01149	0.420064	0.781075	0.926954	0.717021	1031	tags=34%, list=18%, signal=28%	EPB41/CLASP1/KATNA1/RASA1/NCK1/TSC1/RALBP1/CYTH2/MAP1S/TIAM1/RFC1/PCGF5/EZR/CEP57/SUN2/MID1IP1/RANBP9/PKD2/STAU1/RASA2/DYNLL2/TUBGCP5/ARHGDIA/RICTOR/CENPJ/PCNT/NOTCH2/TUBGCP3/MYH9/NF1
ILC	D1	Hallmark	HALLMARK_KRAS_SIGNALING_DN	18	0.402058	1.02147	0.432133	0.781075	0.926954	0.717021	1829	tags=44%, list=33%, signal=30%	SIDT1/CDKAL1/CD40LG/SPHK2/MX1/MFSD6/RSAD2/CAMK1D
ILC	D1	Hallmark	HALLMARK_PROTEIN_SECRETION	60	0.313328	1.01383	0.433894	0.781075	0.926954	0.717021	1497	tags=32%, list=27%, signal=23%	SCAMP3/NAPG/USO1/CLN5/MAPK1/BET1/MON2/SEC24D/SNX2/CLTA/TMX1/GALC/DST/DNM1L/CLTC/GOLGA4/ARFGAP3/AP1G1/SNAP23
ILC	D1	BTM	cell cycle, mitotic phase (M230)	11	0.459488	1.03353	0.435949	0.781075	0.653923	0.717021	664	tags=27%, list=12%, signal=24%	NAE1/CD28/RANBP2
ILC	D1	Hallmark	HALLMARK_ADIPOGENESIS	93	0.288377	0.996231	0.470487	0.825752	0.959016	0.758035	1415	tags=27%, list=25%, signal=20%	SULT1A1/GPX4/IFNGR1/MGLL/BCKDHA/TALDO1/APLP2/POR/RREB1/BAZ2A/ABCB8/PRDX3/PFKL/DNAJC15/RMDN3/BCL2L13/SLC25A1/SDHC/TANK/PGM1/ACLY/TKT/NDUFAB1/EPHX2/ALDOA
ILC	D1	BTM	mitochondrial cluster (M235)	12	-0.390916	-0.9748	0.482698	0.830241	0.697231	0.762155	309	tags=25%, list=5%, signal=24%	HIBADH/C11orf73/ALG8
ILC	D1	Hallmark	HALLMARK_COMPLEMENT	69	0.29474	0.975591	0.504679	0.832775	0.959016	0.764481	924	tags=17%, list=16%, signal=15%	BRPF3/ITGAM/LCK/LAP3/CSRP1/USP14/STX4/CD46/PFN1/CASP3/JAK2/CD40LG
ILC	D1	BTM	small GTPase mediated signal transduction (M215)	10	-0.402766	-0.950655	0.513142	0.832775	0.703217	0.764481	638	tags=40%, list=11%, signal=36%	TAGAP/ARHGDIA/GMIP/ARHGAP30
ILC	D1	Hallmark	HALLMARK_P53_PATHWAY	83	0.285816	0.972138	0.513796	0.832775	0.959016	0.764481	768	tags=20%, list=14%, signal=18%	POM121/DDB2/ZFP36L1/CCND2/CCND3/UPP1/FAM162A/NINJ1/RNF19B/HDAC3/WRAP73/ERCC5/CYFIP2/DEF6/RAB40C/POLH/PCNA
ILC	D1	BTM	cell cycle, ATP binding (M144)	11	0.427973	0.962643	0.522905	0.832775	0.703217	0.764481	1575	tags=55%, list=28%, signal=39%	COPS5/CUL5/RBM7/HDAC2/TLK1/MCTS1
ILC	D1	Hallmark	HALLMARK_INFLAMMATORY_RESPONSE	52	-0.267487	-0.95932	0.537617	0.840637	0.959016	0.771698	567	tags=15%, list=10%, signal=14%	P2RX4/RASGRP1/ATP2A2/CD69/KLF6/IFNAR1/KCNA3/MXD1
ILC	D1	BTM	enriched in monocytes (II) (M11.0)	27	0.335046	0.931832	0.566136	0.869423	0.735977	0.798124	212	tags=11%, list=4%, signal=11%	ITGAM/RAB31/TBXAS1
ILC	D1	Hallmark	HALLMARK_PI3K_AKT_MTOR_SIGNALING	58	0.280652	0.902614	0.631461	0.932036	0.959016	0.855602	1496	tags=26%, list=27%, signal=19%	LCK/MAPK1/CAB39/ATF1/MAP2K3/YWHAB/ARPC3/PFN1/UBE2N/CALR/MAP3K7/CLTC/CDK4/PRKCB/ACTR3
ILC	D1	Hallmark	HALLMARK_FATTY_ACID_METABOLISM	66	0.269816	0.885872	0.670556	0.932036	0.959016	0.855602	1468	tags=30%, list=26%, signal=23%	NTHL1/MGLL/ACSL5/ETFDH/HSDL2/UGDH/HMGCL/IDI1/MIF/PDHA1/MDH1/PSME1/OSTC/SDHC/ALDH9A1/SDHA/ADSL/NBN/ALDOA/ECI1
ILC	D1	BTM	T cell activation (I) (M7.1)	28	0.308609	0.862833	0.673563	0.932036	0.821644	0.855602	1433	tags=39%, list=26%, signal=29%	IL12RB1/LCK/CD28/EOMES/CRTAM/CD3D/CD247/TCF7/CD7/CCR7/CD3E
ILC	D1	BTM	Monocyte surface signature (S4)	17	-0.311319	-0.85447	0.674169	0.932036	0.821644	0.855602	677	tags=35%, list=12%, signal=31%	TMEM154/FCGRT/C1orf162/AMICA1/SLC16A3/IL6R
ILC	D1	Hallmark	HALLMARK_IL6_JAK_STAT3_SIGNALING	29	0.307038	0.866769	0.674673	0.932036	0.959016	0.855602	550	tags=17%, list=10%, signal=16%	IL12RB1/IFNGR1/IL17RA/IL10RB/CSF1
ILC	D1	Hallmark	HALLMARK_OXIDATIVE_PHOSPHORYLATION	120	0.25178	0.900645	0.675866	0.932036	0.959016	0.855602	1863	tags=35%, list=33%, signal=24%	GPX4/TIMM50/OPA1/BCKDHA/ETFDH/ATP6V1C1/ABCB7/POR/PRDX3/NDUFA4/PDHA1/MDH1/CYB5A/ATP6V1D/ACAT1/ATP6V0B/SDHC/NDUFA1/NDUFA8/TIMM13/COX7A2/SDHA/GLUD1/NDUFAB1/ATP6V0E1/VDAC2/CYCS/ECI1/NNT/COX6C/HTRA2/UQCRH/RHOT2/MRPS12/IDH2/ACAA1/ATP6V1F/VDAC3/SURF1/NDUFA9/OAT/TIMM9
ILC	D1	Hallmark	HALLMARK_MYOGENESIS	30	-0.274033	-0.869814	0.682771	0.932036	0.959016	0.855602	688	tags=17%, list=12%, signal=15%	AKT2/FHL1/MEF2A/MYH9/GADD45B
ILC	D1	Hallmark	HALLMARK_CHOLESTEROL_HOMEOSTASIS	31	-0.269891	-0.861309	0.698235	0.938254	0.959016	0.86131	782	tags=19%, list=14%, signal=17%	ANTXR2/FDFT1/PNRC1/ACAT2/MVD/ETHE1
ILC	D1	Hallmark	HALLMARK_APICAL_JUNCTION	53	0.269879	0.853249	0.71892	0.951186	0.959016	0.873182	1146	tags=23%, list=20%, signal=18%	ZYX/ICAM2/GTF2F1/SYMPK/STX4/RHOF/JUP/PFN1/VCAN/SHC1/ACTB/TSPAN4
ILC	D1	BTM	KLF12 targets network (M32.3)	10	-0.32882	-0.776117	0.752886	0.972678	0.889775	0.892912	1079	tags=40%, list=19%, signal=32%	NBEAL2/NR1H2/LTBP3/PPP2R1A
ILC	D1	BTM	T cell surface signature (S0)	13	0.326904	0.765521	0.786463	0.972678	0.894449	0.892912	1777	tags=46%, list=32%, signal=32%	TMEM106C/CD28/ITM2A/CD3E/ANKH/CD2
ILC	D1	Hallmark	HALLMARK_EPITHELIAL_MESENCHYMAL_TRANSITION	31	0.273359	0.781577	0.805362	0.972678	0.959016	0.892912	1158	tags=26%, list=21%, signal=21%	MCM7/ITGA5/RHOB/ID2/SNTB1/VCAN/DST/AREG
ILC	D1	Hallmark	HALLMARK_BILE_ACID_METABOLISM	31	-0.249212	-0.795316	0.814706	0.972678	0.959016	0.892912	739	tags=23%, list=13%, signal=20%	ATXN1/RXRA/PHYH/HSD17B4/SOD1/CAT/GCLM
ILC	D1	Hallmark	HALLMARK_TGF_BETA_SIGNALING	23	0.28275	0.759175	0.815526	0.972678	0.959016	0.892912	1363	tags=30%, list=24%, signal=23%	SLC20A1/RAB31/CTNNB1/ID2/MAP3K7/CDK9/HDAC1
ILC	D1	BTM	Resting dendritic cell surface signature (S10)	15	0.306092	0.743892	0.820112	0.972678	0.894449	0.892912	589	tags=20%, list=10%, signal=18%	IFNGR1/SERINC5/PLXND1
ILC	D1	Hallmark	HALLMARK_IL2_STAT5_SIGNALING	86	-0.216189	-0.848576	0.824754	0.972678	0.959016	0.892912	962	tags=20%, list=17%, signal=17%	ODC1/CDC42SE2/BATF/UMPS/TIAM1/HIPK2/NCOA3/PRAF2/SWAP70/P2RX4/FAM126B/PRKCH/KLF6/EMP1/PHLDA1/GADD45B/MXD1
ILC	D1	BTM	regulation of antigen presentation and immune response (M5.0)	36	0.263846	0.775213	0.825646	0.972678	0.894449	0.892912	1751	tags=36%, list=31%, signal=25%	PTPN6/LCK/LIME1/HLA-DRA/MAPK14/CD3D/CD247/VASP/CCR7/CD3E/MEF2C/NFKBIA/FGR
ILC	D1	Hallmark	HALLMARK_HYPOXIA	68	-0.220115	-0.829739	0.838289	0.974227	0.959016	0.894334	887	tags=34%, list=16%, signal=29%	PPP1R15A/NR3C1/RBPJ/JUN/MAP3K1/GRHPR/FOS/FOSL2/AMPD3/HDLBP/TNFAIP3/CITED2/GBE1/DUSP1/PNRC1/ETS1/ENO2/TPD52/CXCR4/ZFP36/GLRX/MYH9/KLF6
ILC	D1	Hallmark	HALLMARK_ANDROGEN_RESPONSE	47	-0.226243	-0.793319	0.862192	0.984397	0.959016	0.903669	454	tags=15%, list=8%, signal=14%	TPD52/ARID5B/ELL2/ELOVL5/GSR/DNAJB9/PGM3
ILC	D1	Hallmark	HALLMARK_UNFOLDED_PROTEIN_RESPONSE	59	0.235912	0.76087	0.876263	0.984397	0.959016	0.903669	1107	tags=20%, list=20%, signal=17%	SPCS1/SPCS3/FUS/EIF2AK3/NPM1/BANF1/SDAD1/YIF1A/CALR/SHC1/KHSRP/EIF4G1
ILC	D1	Hallmark	HALLMARK_APICAL_SURFACE	11	-0.276979	-0.671912	0.885721	0.984397	0.959016	0.903669	968	tags=27%, list=17%, signal=23%	MAL/NCOA6/CROCC
ILC	D1	Hallmark	HALLMARK_SPERMATOGENESIS	24	0.254475	0.689158	0.900904	0.984397	0.959016	0.903669	1346	tags=33%, list=24%, signal=25%	TALDO1/TSN/SLC12A2/RAD17/MLLT10/STRBP/LPIN1/EZH2
ILC	D1	Hallmark	HALLMARK_GLYCOLYSIS	70	0.223918	0.742703	0.911777	0.984397	0.959016	0.903669	1438	tags=31%, list=26%, signal=24%	PFKP/FUT8/TALDO1/GMPPB/FAM162A/TPST1/GALE/MIF/MDH1/CYB5A/G6PD/MPI/PPIA/ENO1/VCAN/STMN1/SDHC/ALDH9A1/POLR3K/UGP2/ALDOA/B3GALT6
ILC	D1	Hallmark	HALLMARK_ESTROGEN_RESPONSE_EARLY	46	-0.211785	-0.739111	0.929559	0.984397	0.959016	0.903669	1131	tags=30%, list=20%, signal=25%	ABHD2/RBBP8/KDM4B/AMFR/SLC26A2/FOS/TIAM1/TOB1/NBL1/FDFT1/RASGRP1/ALDH3B1/ITPK1/ELOVL5
ILC	D1	Hallmark	HALLMARK_NOTCH_SIGNALING	12	-0.244729	-0.610263	0.938566	0.984397	0.959016	0.903669	713	tags=50%, list=13%, signal=44%	RBX1/JAG1/APH1A/MAML2/PSENEN/NOTCH2
ILC	D1	Hallmark	HALLMARK_WNT_BETA_CATENIN_SIGNALING	15	0.254416	0.618306	0.938611	0.984397	0.959016	0.903669	1970	tags=53%, list=35%, signal=35%	CCND2/CTNNB1/TCF7/HDAC2/NUMB/MAML1/NOTCH1/CUL1
ILC	D1	Hallmark	HALLMARK_COAGULATION	23	-0.209008	-0.623271	0.963611	0.98684	0.963611	0.905912	1526	tags=61%, list=27%, signal=45%	RABIF/CFH/LTA4H/WDR1/MAFF/ISCU/LAMP2/MSRB2/USP11/PREP/CRIP2/DUSP6/PLEK/ANXA1
ILC	D1	BTM	enriched in antigen presentation (II) (M95.0)	14	0.235673	0.562546	0.969356	0.98684	0.98684	0.905912	1059	tags=21%, list=19%, signal=17%	ITGAM/IL10RA/HLA-DRA
ILC	D1	BTM	regulation of transcription, transcription factors (M213)	13	-0.20668	-0.528423	0.980948	0.98684	0.98684	0.905912	865	tags=31%, list=15%, signal=26%	DUSP10/CCNT2/ARID4B/PTBP2
ILC	D1	BTM	enriched in monocytes (IV) (M118.0)	11	0.216196	0.486291	0.98684	0.98684	0.98684	0.905912	1503	tags=27%, list=27%, signal=20%	DPYD/MYO1F/CTSS
ILC	D28	BTM	cell cycle (I) (M4.1)	22	0.628822	1.71119	0.00489796	0.421224	0.19102	0.407304	987	tags=50%, list=18%, signal=41%	NCAPD3/TYMS/SMC2/CENPH/DHFR/PCNA/UBE2C/TOP2A/MAD2L1/NUSAP1/MKI67
ILC	D28	Hallmark	HALLMARK_DNA_REPAIR	85	0.402254	1.41572	0.0252136	0.446688	0.561116	0.431926	1085	tags=27%, list=19%, signal=22%	NME4/SMAD5/NFX1/POLR2C/GTF2F1/DDB2/TYMS/POM121/GPX4/POLR2H/EDF1/LIG1/MPC2/PCNA/POLE4/VPS28/MRPL40/POLR2A/HPRT1/NT5C/RPA2/IMPDH2/ARL6IP1
ILC	D28	BTM	cell cycle and transcription (M4.0)	53	0.450463	1.46999	0.0255572	0.446688	0.333893	0.431926	1751	tags=57%, list=31%, signal=39%	TBXAS1/TYMS/SMC2/CENPH/RAB31/ATAD2/RNASEH2A/DHFR/WHSC1/PCNA/CCDC34/UBE2C/TOP2A/MAD2L1/NUSAP1/MKI67/TMPO/TMEM106C/CDCA7/MCM4/RNF130/VCAN/CENPK/TIMELESS/TYMP/LMNB1/CEBPD/CKS1B/PAICS/PRKCD
ILC	D28	BTM	E2F1 targets (Q3) (M10.0)	13	0.653679	1.56876	0.0256841	0.446688	0.333893	0.431926	595	tags=38%, list=11%, signal=34%	HIST1H2BK/HMGA1/ATAD2/UNG/PCNA
ILC	D28	Hallmark	HALLMARK_XENOBIOTIC_METABOLISM	59	0.437874	1.45616	0.0259702	0.446688	0.561116	0.431926	968	tags=34%, list=17%, signal=28%	ASL/NINJ1/LONP1/UPP1/CASP6/GCH1/MAN1A1/ETFDH/JUP/UGDH/TMBIM6/CROT/POR/DDAH2/SERTAD1/ALDH9A1/SLC46A3/DHRS1/ACP1/HPRT1
ILC	D28	BTM	respiratory electron transport chain (mitochondrion) (M219)	12	-0.622867	-1.54218	0.0415039	0.493453	0.404663	0.477145	743	tags=75%, list=13%, signal=65%	COX8A/COX6A1/COX7C/UQCRQ/UQCRH/UQCRFS1/COX6C/CYC1/UQCRC1
ILC	D28	Hallmark	HALLMARK_TNFA_SIGNALING_VIA_NFKB	83	-0.340508	-1.3268	0.0458779	0.493453	0.561116	0.477145	1422	tags=34%, list=25%, signal=26%	B4GALT1/BTG1/TIPARP/KLF10/TNFAIP3/CD69/IER2/SPSB1/REL/ZFP36/KLF9/MXD1/JUN/MCL1/NFE2L2/SMAD3/GADD45B/BIRC2/SOD2/KLF6/FOSL2/KDM6B/KLF2/TNIP1/PHLDA1/JUNB/CCNL1/BIRC3
ILC	D28	Hallmark	HALLMARK_INTERFERON_ALPHA_RESPONSE	55	0.423171	1.39086	0.0506198	0.493453	0.561116	0.477145	1282	tags=36%, list=23%, signal=28%	LAP3/IFITM1/PSMB8/SLC25A28/IFI35/BST2/GBP2/PSMB9/HELZ2/TRIM5/IFIT3/RIPK2/CMTR1/IFITM2/RSAD2/MX1/PNPT1/SP110/UBA7/MVB12A
ILC	D28	BTM	cell cycle (III) (M103)	15	0.588099	1.45743	0.0584394	0.493453	0.410254	0.477145	1260	tags=40%, list=22%, signal=31%	RBL1/SMC1A/PCNA/CDC23/MAD2L1/MCM4
ILC	D28	Hallmark	HALLMARK_G2M_CHECKPOINT	93	0.371714	1.324	0.0596932	0.493453	0.561116	0.477145	1392	tags=37%, list=25%, signal=28%	CUL5/CUL4A/SRSF1/RBL1/HMGA1/SMC2/MNAT1/SLC12A2/SMC1A/HMGN2/PML/SYNCRIP/DDX39A/SLC7A1/MAPK14/UBE2C/CBX1/AMD1/TOP2A/MAD2L1/NUSAP1/MKI67/PAFAH1B1/ODF2/TMPO/KIF22/RPA2/PRMT5/RPS6KA5/PRIM2/SMARCC1/RBM14/ARID4A/NCL
ILC	D28	BTM	inositol phosphate metabolism (M129)	10	0.64682	1.44755	0.063116	0.493453	0.410254	0.477145	684	tags=40%, list=12%, signal=35%	PIK3C2A/FNDC3A/SYNJ1/AVL9
ILC	D28	Hallmark	HALLMARK_ALLOGRAFT_REJECTION	89	0.359678	1.27347	0.0933874	0.61798	0.731535	0.597557	1425	tags=34%, list=25%, signal=26%	IL27RA/PTPN6/SOCS5/CCND3/IFNGR1/NPM1/ELF4/KLRD1/IKBKB/IL12RB1/MTIF2/HLA-DRA/GBP2/LCK/CXCR3/JAK2/CAPG/RIPK2/CD40LG/STAT1/IL16/HLA-A/CRTAM/RPS9/CD28/ABCE1/PSMB10/IFNAR2/CD3D/ST8SIA4
ILC	D28	BTM	enriched in NK cells (I) (M7.2)	27	0.465279	1.32483	0.108494	0.61798	0.42037	0.597557	916	tags=37%, list=16%, signal=31%	CTSW/NKG7/TBX21/GNLY/XCL2/KLRD1/CLIC3/EOMES/SAMD3/KLRC1
ILC	D28	BTM	DC surface signature (S5)	12	-0.562992	-1.39393	0.110352	0.61798	0.42037	0.597557	1350	tags=50%, list=24%, signal=38%	ATP1B1/LAMP2/GRINA/TFRC/EMP1/DENND1B
ILC	D28	BTM	purine nucleotide biosynthesis (M212)	10	0.60306	1.34962	0.116894	0.61798	0.42037	0.597557	1383	tags=50%, list=25%, signal=38%	CHCHD3/RUVBL2/GMPS/IMPDH2/FKBP3
ILC	D28	BTM	transmembrane transport (II) (M191)	10	0.602512	1.34839	0.117759	0.61798	0.42037	0.597557	718	tags=50%, list=13%, signal=44%	CUL5/SLC12A2/ACSL5/NUP54/ATP11C
ILC	D28	BTM	platelet activation (II) (M32.1)	15	0.536532	1.32963	0.125084	0.61798	0.42037	0.597557	798	tags=33%, list=14%, signal=29%	ZYX/MLF2/PNPLA6/PKN1/EHMT2
ILC	D28	BTM	cell division - E2F transcription network (M4.8)	10	0.59569	1.33313	0.129345	0.61798	0.42037	0.597557	1477	tags=50%, list=26%, signal=37%	RNASEH2A/PCNA/MAD2L1/MCM4/TIMELESS
ILC	D28	Hallmark	HALLMARK_INTERFERON_GAMMA_RESPONSE	104	0.333042	1.20543	0.147322	0.648734	0.746137	0.627295	1233	tags=27%, list=22%, signal=21%	PTPN6/PFKP/UPP1/LAP3/GCH1/P2RY14/PML/PSMB8/SLC25A28/IFI35/BST2/OAS2/CASP3/PSMB9/HELZ2/PTPN1/JAK2/IFIT3/RIPK2/CMTR1/IFITM2/ZBP1/STAT1/RSAD2/MX1/PNPT1/HLA-A/SP110
ILC	D28	Hallmark	HALLMARK_WNT_BETA_CATENIN_SIGNALING	15	-0.494277	-1.30282	0.150868	0.648734	0.746137	0.627295	419	tags=13%, list=7%, signal=12%	CTNNB1/FRAT1
ILC	D28	Hallmark	HALLMARK_MYC_TARGETS_V2	31	0.424546	1.24585	0.16473	0.674609	0.746137	0.652315	1394	tags=39%, list=25%, signal=29%	PES1/PHB/DCTPP1/NPM1/PRMT3/UNG/LAS1L/FARSA/HSPD1/MCM4/NOP2/DDX18
ILC	D28	Hallmark	HALLMARK_PEROXISOME	45	-0.343836	-1.1877	0.183074	0.715652	0.746137	0.692001	752	tags=22%, list=13%, signal=19%	TSPO/ELOVL5/SOD2/ERCC1/PRDX1/SOD1/PABPC1/HSD17B4/CAT/ERCC3
ILC	D28	BTM	small GTPase mediated signal transduction (M215)	10	-0.531726	-1.25438	0.205736	0.738889	0.617208	0.71447	292	tags=40%, list=5%, signal=38%	TAGAP/GMIP/ARHGDIA/ARHGAP30
ILC	D28	Hallmark	HALLMARK_TGF_BETA_SIGNALING	23	-0.398249	-1.17519	0.229324	0.738889	0.746137	0.71447	688	tags=35%, list=12%, signal=31%	HIPK2/SPTBN1/SMAD3/ENG/CTNNB1/PPM1A/RHOA/JUNB
ILC	D28	Hallmark	HALLMARK_MITOTIC_SPINDLE	88	-0.280583	-1.10791	0.234222	0.738889	0.746137	0.71447	1001	tags=31%, list=18%, signal=26%	PKD2/TUBGCP3/HOOK3/RFC1/CDC42/RASA2/SUN2/NF1/KLC1/TUBGCP2/RICTOR/MID1IP1/ABI1/RANBP9/RASA1/SPTBN1/EZR/RALBP1/CENPJ/KATNA1/MYO9B/TIAM1/NOTCH2/CEP57/SOS1/ARHGDIA/MYH9
ILC	D28	Hallmark	HALLMARK_MTORC1_SIGNALING	107	0.310153	1.12678	0.241379	0.738889	0.746137	0.71447	1274	tags=28%, list=23%, signal=22%	CYP51A1/CYB5B/USO1/G6PD/STIP1/SERP1/COPS5/ACSL3/UNG/DDX39A/DHFR/PGM1/EBP/TES/TXNRD1/PFKL/HPRT1/GMPS/IDI1/HSPD1/SEC11A/ENO1/IFRD1/MAP2K3/PSMD13/ATP6V1D/SDF2L1/ADD3/MCM4/PSME3
ILC	D28	BTM	platelet activation (I) (M32.0)	15	0.47728	1.18279	0.246818	0.738889	0.664517	0.71447	1410	tags=27%, list=25%, signal=20%	ZYX/POR/NRBP1/APEH
ILC	D28	Hallmark	HALLMARK_E2F_TARGETS	88	0.317372	1.12222	0.251049	0.738889	0.746137	0.71447	1284	tags=32%, list=23%, signal=25%	SRSF1/HMGA1/POLD2/DCTPP1/LIG1/SMC6/ATAD2/SMC1A/RNASEH2A/SYNCRIP/UNG/DDX39A/PCNA/POLE4/NCAPD2/TOP2A/NAP1L1/CTPS1/MAD2L1/MKI67/TMPO/KIF22/RPA2/UBR7/DEK/PRIM2/MCM4/NBN
ILC	D28	BTM	immune activation - generic cluster (M37.0)	54	0.346898	1.13691	0.255583	0.738889	0.664517	0.71447	788	tags=19%, list=14%, signal=16%	NCAPD3/UPP1/ITGAM/JUP/IGFBP7/UNG/FOXO1/HLA-DRA/NCAPD2/SVIL
ILC	D28	Hallmark	HALLMARK_ESTROGEN_RESPONSE_LATE	51	0.349853	1.13561	0.257752	0.738889	0.746137	0.71447	1326	tags=33%, list=24%, signal=26%	PTPN6/RAB31/RNASEH2A/UGDH/CLIC3/NXT1/GALE/LSR/MOCS2/LLGL2/TOP2A/JAK2/HPRT1/DNAJC1/ADD3/SIAH2/ID2
ILC	D28	Hallmark	HALLMARK_HEME_METABOLISM	77	-0.280046	-1.08091	0.290518	0.799449	0.746137	0.773029	918	tags=19%, list=16%, signal=17%	PGLS/NEK7/TOP1/GCLC/GCLM/TFRC/RBM5/NUDT4/GLRX5/DCUN1D1/KLF3/ELL2/MFHAS1/CAT/CLCN3
ILC	D28	Hallmark	HALLMARK_REACTIVE_OXYGEN_SPECIES_PATHWAY	31	-0.34407	-1.09774	0.301156	0.799449	0.746137	0.773029	956	tags=39%, list=17%, signal=32%	PRDX6/FES/GCLC/GCLM/SOD2/PRDX1/SOD1/CDKN2D/GSR/JUNB/GLRX2/CAT
ILC	D28	Hallmark	HALLMARK_UV_RESPONSE_UP	65	0.324059	1.09378	0.306765	0.799449	0.746137	0.773029	1116	tags=25%, list=20%, signal=20%	SULT1A1/CYB5B/POLR2H/CCND3/STIP1/ATP6V1C1/GCH1/TMBIM6/EIF5/CASP3/AMD1/ABCB1/DNAJB1/PRKACA/EIF2S3/STARD3
ILC	D28	Hallmark	HALLMARK_KRAS_SIGNALING_DN	18	0.423319	1.0998	0.335095	0.834752	0.746137	0.807165	1472	tags=44%, list=26%, signal=33%	CDKAL1/CD40LG/SPHK2/RSAD2/MX1/SIDT1/MFSD6/GTF3C5
ILC	D28	Hallmark	HALLMARK_GLYCOLYSIS	70	0.31196	1.06419	0.343665	0.834752	0.746137	0.807165	1028	tags=26%, list=18%, signal=21%	PFKP/G6PD/GMPPB/FUT8/CASP6/MDH1/GALE/MPI/PPP2CB/SDHC/ALG1/KIF2A/ALDH9A1/AGL/TALDO1/ENO1/MIF/SLC25A13
ILC	D28	Hallmark	HALLMARK_UNFOLDED_PROTEIN_RESPONSE	59	0.320855	1.06701	0.349431	0.834752	0.746137	0.807165	1015	tags=24%, list=18%, signal=20%	EIF2AK3/LSM1/SPCS1/SERP1/SHC1/NPM1/SPCS3/KHSRP/SDAD1/YIF1A/POP4/FUS/EDC4/SEC11A
ILC	D28	Hallmark	HALLMARK_APICAL_JUNCTION	53	0.318235	1.03849	0.394651	0.88114	0.746137	0.85202	981	tags=21%, list=17%, signal=17%	ZYX/GTF2F1/RHOF/ICAM2/SHC1/SYMPK/JUP/STX4/MAPK14/CNN2/TSPAN4
ILC	D28	Hallmark	HALLMARK_FATTY_ACID_METABOLISM	66	0.304393	1.03027	0.404576	0.88114	0.746137	0.85202	1023	tags=23%, list=18%, signal=19%	MGLL/NTHL1/PDHA1/HSDL2/MDH1/ETFDH/UGDH/OSTC/ACSL5/HMGCL/SDHC/ALDH9A1/BCKDHB/IDI1/MIF
ILC	D28	BTM	phosphatidylinositol signaling system (M101)	10	0.464757	1.04011	0.420716	0.88114	0.914857	0.85202	1203	tags=40%, list=21%, signal=31%	PIK3C2A/SYNJ1/AGL/DEK
ILC	D28	BTM	T cell activation (II) (M7.3)	16	0.408891	1.03015	0.421605	0.88114	0.914857	0.85202	697	tags=31%, list=12%, signal=27%	NKG7/SP140/IL12RB1/LCK/CXCR3
ILC	D28	BTM	cell cycle, ATP binding (M144)	11	0.446163	1.02598	0.431557	0.88114	0.914857	0.85202	344	tags=18%, list=6%, signal=17%	CUL5/COPS5
ILC	D28	Hallmark	HALLMARK_KRAS_SIGNALING_UP	56	-0.275187	-0.994291	0.456562	0.88114	0.746137	0.85202	1115	tags=25%, list=20%, signal=20%	GLRX/HDAC9/CD37/ZNF277/ATG10/MMD/LCP1/MAP7/MAP3K1/ENG/EMP1/RBM4/FUCA1/BIRC3
ILC	D28	Hallmark	HALLMARK_PROTEIN_SECRETION	60	0.293541	0.978536	0.491904	0.88114	0.746137	0.85202	1250	tags=32%, list=22%, signal=25%	SCAMP3/NAPG/USO1/CLN5/CLTC/MON2/ARF1/RAB9A/GOLGA4/RER1/BET1/SNX2/RAB2A/SEC24D/MAPK1/TMX1/ARFGAP3/DST/ABCA1
ILC	D28	BTM	regulation of transcription, transcription factors (M213)	13	0.40771	0.978461	0.493873	0.88114	0.914857	0.85202	928	tags=23%, list=17%, signal=19%	FMR1/STAG2/KIAA1468
ILC	D28	Hallmark	HALLMARK_P53_PATHWAY	83	0.279405	0.979578	0.495143	0.88114	0.746137	0.85202	756	tags=16%, list=13%, signal=14%	ZFP36L1/DDB2/POM121/NINJ1/CCND3/HDAC3/UPP1/IP6K2/KIF13B/PCNA/RAB40C/RNF19B/NDRG1
ILC	D28	Hallmark	HALLMARK_COMPLEMENT	69	0.286359	0.975244	0.498923	0.88114	0.746137	0.85202	950	tags=22%, list=17%, signal=18%	BRPF3/LAP3/CD46/ITGAM/CTSO/CASP3/STX4/LCK/PPP2CB/PSMB9/USP14/KIF2A/JAK2/CSRP1/CD40LG
ILC	D28	Hallmark	HALLMARK_ADIPOGENESIS	93	0.273969	0.975844	0.506416	0.88114	0.746137	0.85202	1250	tags=23%, list=22%, signal=18%	SULT1A1/MGLL/GPX4/IFNGR1/ABCB8/RREB1/BCKDHA/APLP2/PGM1/BCL2L13/SDHC/POR/TKT/NDUFAB1/PFKL/RMDN3/TALDO1/UCP2/ESRRA/BAZ2A/ABCA1
ILC	D28	Hallmark	HALLMARK_MYOGENESIS	30	-0.303423	-0.960057	0.514524	0.88114	0.746137	0.85202	539	tags=13%, list=10%, signal=12%	GADD45B/MEF2A/FHL1/MYH9
ILC	D28	Hallmark	HALLMARK_MYC_TARGETS_V1	134	0.259934	0.97218	0.517673	0.88114	0.746137	0.85202	1475	tags=31%, list=26%, signal=24%	TYMS/SRSF1/HNRNPR/PHB/POLD2/UBE2E1/RUVBL2/COPS5/NPM1/SYNCRIP/PCNA/SNRPG/HDDC2/NDUFAB1/PCBP1/NAP1L1/CTPS1/YWHAQ/MAD2L1/ACP1/RPS5/HPRT1/CCT5/HSPD1/HSP90AB1/RPL18/IMPDH2/UBA2/IFRD1/DEK/SRPK1/TRIM28/MCM4/SMARCC1/SERBP1/U2AF1/ABCE1/DDX18/XRCC6/PSMA7/SRSF3/HNRNPD
ILC	D28	Hallmark	HALLMARK_EPITHELIAL_MESENCHYMAL_TRANSITION	31	-0.299064	-0.954152	0.521108	0.88114	0.746137	0.85202	723	tags=26%, list=13%, signal=23%	JUN/ENO2/GADD45B/GPX7/TPM4/NOTCH2/LGALS1/FUCA1
ILC	D28	Hallmark	HALLMARK_ANDROGEN_RESPONSE	47	-0.271968	-0.950004	0.538846	0.88114	0.746137	0.85202	1121	tags=32%, list=20%, signal=26%	TPD52/SLC26A2/FADS1/XRCC5/HMGCS1/PTK2B/FKBP5/ELOVL5/MAP7/RPS6KA3/PIAS1/PGM3/GSR/DNAJB9/ELL2
ILC	D28	Hallmark	HALLMARK_APICAL_SURFACE	11	0.409392	0.941417	0.547884	0.88114	0.746137	0.85202	28	tags=9%, list=0%, signal=9%	HSPB1
ILC	D28	Hallmark	HALLMARK_NOTCH_SIGNALING	12	-0.371861	-0.920704	0.554443	0.88114	0.746137	0.85202	408	tags=17%, list=7%, signal=15%	PSENEN/NOTCH2
ILC	D28	Hallmark	HALLMARK_IL2_STAT5_SIGNALING	86	-0.242905	-0.952669	0.555634	0.88114	0.746137	0.85202	1002	tags=27%, list=18%, signal=22%	MAPKAPK2/AHNAK/GSTO1/HIPK2/SWAP70/CDC42SE2/AHR/MXD1/SNX9/HOPX/PRAF2/UMPS/ODC1/GADD45B/PLSCR1/KLF6/TIAM1/PRKCH/NCOA3/EMP1/FAM126B/PHLDA1/P2RX4
ILC	D28	BTM	T cell activation (I) (M7.1)	28	-0.299476	-0.9301	0.56352	0.88114	0.914857	0.85202	346	tags=11%, list=6%, signal=10%	PRKCH/TXK/ITK
ILC	D28	BTM	cell adhesion (GO) (M117)	15	0.363702	0.901326	0.600804	0.904389	0.914857	0.874501	950	tags=20%, list=17%, signal=17%	NINJ1/CXCR3/CD40LG
ILC	D28	BTM	enriched in cell cycle (M167)	11	-0.357502	-0.86423	0.630252	0.904389	0.914857	0.874501	1530	tags=36%, list=27%, signal=27%	AKT1/PPP2R1A/DNM2/MAD1L1
ILC	D28	Hallmark	HALLMARK_ESTROGEN_RESPONSE_EARLY	46	-0.258392	-0.899105	0.649313	0.904389	0.847714	0.874501	1329	tags=39%, list=24%, signal=30%	B4GALT1/TIPARP/KLF10/RASGRP1/ABHD2/KDM4B/MYBBP1A/SLC26A2/SLC9A3R1/RBBP8/FKBP5/SLC39A6/NRIP1/ELF1/ITPK1/ELOVL5/TIAM1/NBL1
ILC	D28	BTM	enriched in T cells (I) (M7.0)	30	0.300769	0.876622	0.653883	0.904389	0.914857	0.874501	834	tags=20%, list=15%, signal=17%	NKG7/GNLY/XCL2/LCK/EOMES/SAMD3
ILC	D28	Hallmark	HALLMARK_APOPTOSIS	72	-0.237356	-0.904256	0.676704	0.904389	0.851731	0.874501	752	tags=22%, list=13%, signal=19%	BID/TSPO/JUN/MCL1/ENO2/LMNA/TXNIP/GADD45B/SOD2/CREBBP/CTNNB1/SOD1/EMP1/GSR/ANXA1/BIRC3
ILC	D28	BTM	receptors, cell migration (M109)	10	-0.350546	-0.826964	0.676938	0.904389	0.914857	0.874501	73	tags=20%, list=1%, signal=20%	SYNE2/IL6R
ILC	D28	BTM	T cell activation and signaling (M5.1)	17	-0.309936	-0.843693	0.684581	0.904389	0.914857	0.874501	12	tags=12%, list=0%, signal=12%	PTPRC/ITK
ILC	D28	BTM	transcription regulation in cell development (M49)	10	0.374862	0.838924	0.684766	0.904389	0.914857	0.874501	102	tags=10%, list=2%, signal=10%	TYMS
ILC	D28	Hallmark	HALLMARK_IL6_JAK_STAT3_SIGNALING	29	0.291485	0.842811	0.705704	0.904389	0.851731	0.874501	736	tags=17%, list=13%, signal=15%	IFNGR1/IL17RA/IL10RB/IL12RB1/PTPN1
ILC	D28	Hallmark	HALLMARK_OXIDATIVE_PHOSPHORYLATION	120	-0.21941	-0.911483	0.706755	0.904389	0.851731	0.874501	678	tags=16%, list=12%, signal=14%	UQCRH/UQCRFS1/COX6C/NDUFB5/NDUFA2/CYC1/MRPS11/HADHA/POLR2F/NDUFC2/ATP6V1H/PMPCA/SLC25A12/MRPL34/MPC1/NDUFV2/DLST/SUPV3L1/UQCRC1
ILC	D28	BTM	intracellular transport (M147)	14	-0.315895	-0.816879	0.709213	0.904389	0.914857	0.874501	602	tags=29%, list=11%, signal=26%	SIRT1/ZFYVE16/G3BP2/SEC63
ILC	D28	BTM	regulation of antigen presentation and immune response (M5.0)	36	-0.259956	-0.858917	0.709277	0.904389	0.914857	0.874501	395	tags=14%, list=7%, signal=13%	PTPRC/JUN/MEF2A/IRAK3/ITK
ILC	D28	BTM	respiratory electron transport chain (mitochondrion) (M238)	10	-0.340352	-0.802916	0.715098	0.904389	0.914857	0.874501	743	tags=40%, list=13%, signal=35%	UQCRQ/UQCRH/NDUFA2/NDUFC2
ILC	D28	BTM	enriched in monocytes (II) (M11.0)	27	0.29123	0.829247	0.73109	0.908571	0.914857	0.878545	433	tags=11%, list=8%, signal=10%	TBXAS1/RAB31/ITGAM
ILC	D28	BTM	Monocyte surface signature (S4)	17	0.315872	0.806877	0.739535	0.908571	0.914857	0.878545	433	tags=18%, list=8%, signal=16%	C10orf54/PLXND1/ITGAM
ILC	D28	BTM	NK cell surface signature (S1)	10	-0.329653	-0.777675	0.750652	0.90924	0.914857	0.879192	509	tags=20%, list=9%, signal=18%	TNFSF14/KIT
ILC	D28	Hallmark	HALLMARK_UV_RESPONSE_DN	46	-0.231305	-0.804853	0.834162	0.980583	0.966809	0.948177	639	tags=17%, list=11%, signal=16%	RXRA/SMAD3/CITED2/KIT/SYNJ2/NOTCH2/PIK3CD/ARHGEF9
ILC	D28	Hallmark	HALLMARK_CHOLESTEROL_HOMEOSTASIS	31	0.256739	0.753413	0.843387	0.980583	0.966809	0.948177	5	tags=3%, list=0%, signal=3%	CYP51A1
ILC	D28	BTM	T cell surface signature (S0)	13	-0.281381	-0.713198	0.843758	0.980583	0.975587	0.948177	1226	tags=31%, list=22%, signal=24%	MAL/C12orf23/PTPRCAP/CD320
ILC	D28	BTM	mitochondrial cluster (M235)	12	0.296366	0.697482	0.860481	0.986685	0.975587	0.954077	725	tags=17%, list=13%, signal=15%	TMEM218/EIF2B3
ILC	D28	BTM	Resting dendritic cell surface signature (S10)	15	0.277823	0.688501	0.884628	0.998815	0.975587	0.965806	619	tags=20%, list=11%, signal=18%	IFNGR1/PLXND1/SERINC5
ILC	D28	BTM	cell cycle, mitotic phase (M230)	11	0.28328	0.651416	0.902176	0.998815	0.975587	0.965806	1333	tags=36%, list=24%, signal=28%	NAE1/JMY/RANBP2/CD28
ILC	D28	Hallmark	HALLMARK_HYPOXIA	68	0.214972	0.730151	0.928283	0.998815	0.999365	0.965806	1061	tags=21%, list=19%, signal=17%	PFKP/CASP6/BNIP3L/NAGK/PGM1/PLAC8/NDRG1/KDM3A/TES/PFKL/ILVBL/ENO1/MIF/JMJD6
ILC	D28	Hallmark	HALLMARK_SPERMATOGENESIS	24	0.227476	0.630835	0.952697	0.998815	0.999365	0.965806	1926	tags=46%, list=34%, signal=30%	TSN/SLC12A2/RAD17/TALDO1/GMCL1/PRKAR2A/IP6K1/STRBP/VDAC3/MLLT10/EZH2
ILC	D28	Hallmark	HALLMARK_BILE_ACID_METABOLISM	31	0.219457	0.644009	0.95464	0.998815	0.999365	0.965806	996	tags=23%, list=18%, signal=19%	PECR/ACSL5/LCK/CROT/ABCA5/ALDH9A1/IDI1
ILC	D28	Hallmark	HALLMARK_COAGULATION	23	-0.213847	-0.631043	0.960344	0.998815	0.999365	0.965806	1734	tags=48%, list=31%, signal=33%	CFH/PLEK/ARF4/SERPINA1/PREP/FYN/CRIP2/WDR1/LAMP2/LTA4H/ANXA1
ILC	D28	BTM	enriched in antigen presentation (II) (M95.0)	14	0.234014	0.571229	0.965356	0.998815	0.975587	0.965806	635	tags=14%, list=11%, signal=13%	ITGAM/HLA-DRA
ILC	D28	BTM	enriched in monocytes (IV) (M118.0)	11	-0.226284	-0.547022	0.968788	0.998815	0.975587	0.965806	4351	tags=45%, list=77%, signal=10%	DOCK5/SAMHD1/TNFSF13B/C1orf162/AMICA1
ILC	D28	BTM	KLF12 targets network (M32.3)	10	-0.223151	-0.526429	0.975587	0.998815	0.975587	0.965806	1605	tags=50%, list=29%, signal=36%	NR1H2/PPP2R1A/LTBP3/CNOT3/NBEAL2
ILC	D28	Hallmark	HALLMARK_INFLAMMATORY_RESPONSE	52	0.183936	0.598817	0.989298	0.999365	0.999365	0.966338	904	tags=13%, list=16%, signal=11%	ITGA5/GCH1/IFITM1/BST2/LCK/SLC7A1/RIPK2
ILC	D28	Hallmark	HALLMARK_PI3K_AKT_MTOR_SIGNALING	58	-0.14255	-0.51807	0.999365	0.999365	0.999365	0.966338	1962	tags=45%, list=35%, signal=29%	MAPK8/IL2RG/MAPKAP1/NCK1/PRKAG1/IRAK4/AP2M1/NFKBIB/SLA/NOD1/MYD88/RPS6KA1/CXCR4/AKT1/EIF4E/PTPN11/UBE2D3/PLCB1/ITPR2/MKNK1/THEM4/STAT2/RPTOR/RPS6KA3/TIAM1/ARHGDIA
Mac_or_Mono	D28	BTM	respiratory electron transport chain (mitochondrion) (M238)	12	0.781163	1.94443	0.00140121	0.103416	0.0650651	0.0989625	592	tags=58%, list=10%, signal=53%	UQCRH/NDUFA11/NDUFS8/ATP5I/NDUFA3/NDUFC2/NDUFS4
Mac_or_Mono	D28	BTM	Resting dendritic cell surface signature (S10)	21	-0.663233	-1.79045	0.0025025	0.103416	0.0650651	0.0989625	1243	tags=48%, list=20%, signal=38%	ENG/CD151/TTYH3/FCER1A/FZD1/GPR137B/ABCC3/SLC27A3/KMO/SERINC5
Mac_or_Mono	D28	Hallmark	HALLMARK_TNFA_SIGNALING_VIA_NFKB	91	0.397454	1.57867	0.00313381	0.103416	0.147289	0.0989625	1343	tags=35%, list=22%, signal=28%	NR4A2/NR4A3/MCL1/KLF6/EGR1/JUN/TNF/BCL3/CD83/PLEK/PNRC1/VEGFA/SLC16A6/BTG3/DUSP1/IER2/AREG/JUNB/TANK/RELB/EIF1/TNFAIP3/CD69/G0S2/KLF4/CXCL10/TNFAIP6/HBEGF/CCNL1/CDKN1A/NFE2L2/NAMPT
Mac_or_Mono	D28	BTM	respiratory electron transport chain (mitochondrion) (M219)	12	0.719895	1.79193	0.00537132	0.13294	0.0931029	0.127216	1184	tags=50%, list=19%, signal=40%	UQCRH/COX6B1/COX6C/COX7C/COX5A/COX5B
Mac_or_Mono	D28	Hallmark	HALLMARK_WNT_BETA_CATENIN_SIGNALING	18	-0.656005	-1.71122	0.00768974	0.152257	0.180709	0.1457	894	tags=44%, list=15%, signal=38%	NUMB/FZD1/ADAM17/LEF1/KAT2A/FRAT1/TP53/CCND2
Mac_or_Mono	D28	BTM	putative targets of PAX3 (M89.0)	11	0.701897	1.70487	0.0114086	0.188242	0.148312	0.180136	313	tags=36%, list=5%, signal=35%	NR4A2/EGR1/IL8/CD83
Mac_or_Mono	D28	Hallmark	HALLMARK_OXIDATIVE_PHOSPHORYLATION	115	0.339126	1.3913	0.0155827	0.220383	0.244128	0.210893	1385	tags=36%, list=23%, signal=28%	NDUFB5/SURF1/UQCRH/NDUFB7/NDUFA5/COX6B1/NDUFS8/NDUFS6/NDUFS2/ACADM/NDUFC1/NDUFA3/PDHB/ALDH6A1/MGST3/NDUFV2/VDAC2/COX6C/NDUFC2/NDUFS4/NDUFA8/NDUFA1/ATP6V1E1/COX7C/TIMM8B/SLC25A20/COX5A/PDHX/NDUFB4/ACAT1/NDUFB2/COX5B/NDUFA2/NDUFS1/CYB5R3/DLD/ACAA1/POR/HADHA/ATP6V0B/ECH1
Mac_or_Mono	D28	BTM	NK cell surface signature (S1)	18	-0.590567	-1.54052	0.0315948	0.390985	0.328586	0.374149	1193	tags=39%, list=20%, signal=31%	NCAM1/S1PR5/PTGDR/SLAMF7/TNFSF14/PVRIG/ATP8B4
Mac_or_Mono	D28	Hallmark	HALLMARK_TGF_BETA_SIGNALING	26	-0.521384	-1.48061	0.0435985	0.479584	0.512282	0.458932	1433	tags=42%, list=24%, signal=32%	TGFB1/TRIM33/ENG/KLF10/HDAC1/SKI/UBE2D3/XIAP/FURIN/TGFBR1/SLC20A1
Mac_or_Mono	D28	BTM	Monocyte surface signature (S4)	51	0.381519	1.35182	0.0599039	0.593049	0.519167	0.567511	855	tags=27%, list=14%, signal=24%	AMICA1/LTBR/SLC40A1/MS4A6A/TMEM55A/ASGR1/GLIPR1/ANO10/TNFSF12/CSF3R/FXYD6/SLC11A1/KCNQ1/SLC46A2
Mac_or_Mono	D28	Hallmark	HALLMARK_UV_RESPONSE_DN	48	-0.417996	-1.34314	0.074478	0.670302	0.667858	0.641438	1226	tags=38%, list=20%, signal=30%	LPAR1/PHF3/INSIG1/ATRX/RXRA/SLC7A1/INPP4B/ATXN1/PIAS3/RASA2/NOTCH2/MTA1/ARHGEF9/ADD3/ACVR2A/GRK5/PIK3CD/TGFBR2
Mac_or_Mono	D28	BTM	enriched in monocytes (IV) (M118.0)	31	0.417956	1.3269	0.0913852	0.729052	0.678861	0.697658	419	tags=19%, list=7%, signal=18%	TMEM176B/RNASE6/RHOU/AMICA1/LTBR/DPYD
Mac_or_Mono	D28	Hallmark	HALLMARK_GLYCOLYSIS	77	-0.3579	-1.25005	0.11321	0.729052	0.667858	0.697658	923	tags=22%, list=15%, signal=19%	B4GALT7/CHST2/PYGL/EXT2/ALDOA/GLCE/RBCK1/ANG/GNPDA1/ENO2/RRAGD/PFKP/DDIT4/NASP/GMPPA/GOT2/PRPS1
Mac_or_Mono	D28	Hallmark	HALLMARK_INTERFERON_ALPHA_RESPONSE	57	-0.379582	-1.25907	0.126287	0.729052	0.667858	0.697658	1468	tags=35%, list=24%, signal=27%	DDX60/IFI35/IRF2/ISG15/PSMA3/PARP12/TRIM26/LY6E/LPAR6/PLSCR1/HELZ2/TDRD7/TRIM25/EIF2AK2/CNP/MX1/IRF7/BST2/SAMD9L/STAT2
Mac_or_Mono	D28	Hallmark	HALLMARK_HEME_METABOLISM	78	0.306754	1.1846	0.145999	0.729052	0.667858	0.697658	1433	tags=36%, list=24%, signal=28%	LPIN2/SEC14L1/TCEA1/FBXO7/ALDH6A1/MGST3/ELL2/ARL2BP/CIR1/CROCCP2/RAD23A/RNF123/ACP5/EPOR/NARF/MXI1/GYPC/FOXJ2/NEK7/BLVRA/DAAM1/FBXO9/RIOK3/SYNJ1/VEZF1/RANBP10/BACH1/UBAC1
Mac_or_Mono	D28	BTM	cell cycle (I) (M4.1)	13	0.520561	1.31953	0.147413	0.729052	0.754415	0.697658	149	tags=15%, list=2%, signal=15%	TACC3/SMC4
Mac_or_Mono	D28	Hallmark	HALLMARK_ESTROGEN_RESPONSE_LATE	57	-0.370264	-1.22816	0.149178	0.729052	0.667858	0.697658	1204	tags=33%, list=20%, signal=27%	DYNLT3/SIAH2/IMPA2/SERPINA1/IL6ST/BCL2/ALDH3A2/FABP5/JAK1/FAM102A/TOB1/SNX10/CISH/PPIF/ADD3/OLFM1/AFF1/ST6GALNAC2/PAPSS2
Mac_or_Mono	D28	Hallmark	HALLMARK_UNFOLDED_PROTEIN_RESPONSE	63	-0.362538	-1.22679	0.150189	0.729052	0.667858	0.697658	585	tags=21%, list=10%, signal=19%	GEMIN4/HERPUD1/DKC1/XPOT/CNOT6/PREB/SLC30A5/CNOT4/EIF4A2/DDIT4/EXOSC1/TATDN2/EEF2
Mac_or_Mono	D28	Hallmark	HALLMARK_DNA_REPAIR	74	0.308499	1.17978	0.156307	0.729052	0.667858	0.697658	1029	tags=24%, list=17%, signal=20%	NCBP2/SURF1/NME3/TAF13/AK3/DCTN4/DGCR8/GTF2H1/BCAP31/POLR1D/POLR1C/NFX1/IMPDH2/ALYREF/ERCC8/TSG101/SNAPC5/MPC2
Mac_or_Mono	D28	BTM	golgi membrane (II) (M237)	10	-0.58194	-1.30825	0.160289	0.729052	0.754415	0.697658	659	tags=40%, list=11%, signal=36%	SLC35A5/GOLT1B/C3orf58/GOPC
Mac_or_Mono	D28	BTM	enriched in monocytes (surface) (M118.1)	10	0.547196	1.29291	0.170399	0.729052	0.754415	0.697658	1579	tags=50%, list=26%, signal=37%	TMEM176B/LTBR/SLC24A4/C1orf162/TNFSF13B
Mac_or_Mono	D28	BTM	enriched in neutrophils (I) (M37.1)	19	-0.474575	-1.25512	0.177626	0.729052	0.754415	0.697658	904	tags=32%, list=15%, signal=27%	FCGR3A/FCGR2A/FPR1/PYGL/GLT1D1/ST6GALNAC2
Mac_or_Mono	D28	Hallmark	HALLMARK_BILE_ACID_METABOLISM	38	0.356695	1.19184	0.188704	0.729052	0.669157	0.697658	468	tags=16%, list=8%, signal=15%	HACL1/SLC23A2/SLC22A18/FADS1/SCP2/HSD17B11
Mac_or_Mono	D28	Hallmark	HALLMARK_ESTROGEN_RESPONSE_EARLY	59	-0.354019	-1.1827	0.19507	0.729052	0.669157	0.697658	1204	tags=31%, list=20%, signal=25%	DYNLT3/SIAH2/IL6ST/KLF10/BCL2/FAM102A/TOB1/RASGRP1/CISH/TIPARP/KDM4B/PPIF/ADD3/OLFM1/AFF1/UGCG/SLC37A1/PAPSS2
Mac_or_Mono	D28	BTM	leukocyte differentiation (M160)	10	0.527979	1.2475	0.205033	0.729052	0.754415	0.697658	849	tags=60%, list=14%, signal=52%	NR4A2/KLF6/BCL3/CD83/KLF13/JUNB
Mac_or_Mono	D28	BTM	myeloid cell enriched receptors and transporters (M4.3)	17	0.446547	1.21524	0.206165	0.729052	0.754415	0.697658	883	tags=35%, list=15%, signal=30%	RNASE6/AMICA1/GPBAR1/ASGR1/SECTM1/SLC15A3
Mac_or_Mono	D28	BTM	chemokines and inflammatory molecules in myeloid cells (M86.0)	12	0.496518	1.23591	0.209014	0.729052	0.754415	0.697658	1130	tags=42%, list=19%, signal=34%	TNF/DUSP1/TNFAIP3/G0S2/TNFAIP6
Mac_or_Mono	D28	Hallmark	HALLMARK_EPITHELIAL_MESENCHYMAL_TRANSITION	45	0.334638	1.1539	0.211804	0.729052	0.669157	0.697658	1280	tags=31%, list=21%, signal=25%	COPA/JUN/VIM/VEGFA/EMP3/GLIPR1/AREG/ANPEP/LGALS1/TNFAIP3/COLGALT1/IL32/SPARC/TPM4
Mac_or_Mono	D28	Hallmark	HALLMARK_MYC_TARGETS_V1	120	-0.303872	-1.13504	0.213561	0.729052	0.669157	0.697658	920	tags=22%, list=15%, signal=19%	SRSF3/HSP90AB1/CNBP/DUT/PSMB3/U2AF1/TUFM/HDDC2/TRA2B/EIF1AX/HSPD1/CTPS1/VDAC1/XPOT/HNRNPR/GNL3/YWHAQ/RPL6/RSL1D1/GLO1/SF3B3/UBA2/TFDP1/GOT2/CCT2/ABCE1
Mac_or_Mono	D28	BTM	T cell activation (III) (M7.4)	10	-0.548958	-1.2341	0.222359	0.733786	0.754415	0.702187	807	tags=40%, list=13%, signal=35%	RASGRP1/ETS1/LEF1/ATP8B2
Mac_or_Mono	D28	BTM	cell cycle (III) (M103)	14	-0.487592	-1.1907	0.240578	0.763029	0.754415	0.730171	503	tags=29%, list=8%, signal=26%	MCM7/MCM3/SMC3/TFDP1
Mac_or_Mono	D28	BTM	platelet activation (I) (M32.0)	16	0.439446	1.17757	0.246636	0.763029	0.754415	0.730171	1887	tags=56%, list=31%, signal=39%	NR1H2/PFN1/CCDC22/APEH/POR/ZYX/PPP2R1A/FLNA/PPP1CA
Mac_or_Mono	D28	BTM	T cell activation (I) (M7.1)	40	-0.360593	-1.11876	0.286372	0.855511	0.827298	0.818671	1117	tags=32%, list=18%, signal=27%	PRKCH/CD28/RHOH/SLAMF1/TIGIT/RASGRP1/GATA3/IL7R/LEF1/SLAMF7/IKZF1/SLA2/DPP4
Mac_or_Mono	D28	Hallmark	HALLMARK_PI3K_AKT_MTOR_SIGNALING	55	0.300624	1.08313	0.300314	0.855511	0.824262	0.818671	1077	tags=27%, list=18%, signal=23%	DAPP1/MAP2K6/PFN1/VAV3/NOD1/GSK3B/ARHGDIA/PLCB1/AP2M1/CFL1/THEM4/PIN1/LCK/PLA2G12A/RAC1
Mac_or_Mono	D28	Hallmark	HALLMARK_INFLAMMATORY_RESPONSE	74	-0.313809	-1.0904	0.304613	0.855511	0.824262	0.818671	1226	tags=30%, list=20%, signal=24%	LPAR1/IL18/LY6E/LCP2/SPHK1/ATP2A2/GPR183/SLC7A1/CHST2/SLAMF1/FPR1/RASGRP1/ADM/IL7R/PSEN1/PTGER4/EIF2AK2/IRF7/BST2/ACVR2A/SLC11A2/KCNA3
Mac_or_Mono	D28	Hallmark	HALLMARK_PROTEIN_SECRETION	48	-0.338996	-1.08929	0.315675	0.855511	0.824262	0.818671	1296	tags=29%, list=21%, signal=23%	STX12/COPB1/ERGIC3/ARFGAP3/VAMP7/GOSR2/ATP6V1H/VAMP4/NAPA/RAB9A/ARFGEF1/SNX2/BET1/RER1
Mac_or_Mono	D28	BTM	cell cycle and transcription (M4.0)	90	0.267109	1.05718	0.319736	0.855511	0.861139	0.818671	1107	tags=21%, list=18%, signal=18%	TACC3/NCF1/LILRA6/FCGR1A/APOBEC3A/MS4A6A/ASGR1/NPL/LGALS2/CSF3R/FXYD6/SLC11A1/SECTM1/IL13RA1/SLC15A3/S100A12/KLF4/CD36/CLEC7A
Mac_or_Mono	D28	BTM	mitochondrial cluster (M235)	13	0.433784	1.09956	0.331207	0.862882	0.861139	0.825724	1086	tags=46%, list=18%, signal=38%	ACADM/ALG8/ALDH6A1/NDUFA8/C11orf73/DNAJA3
Mac_or_Mono	D28	Hallmark	HALLMARK_MYC_TARGETS_V2	31	-0.366034	-1.079	0.347889	0.881492	0.836973	0.843533	1141	tags=29%, list=19%, signal=24%	CBX3/TMEM97/MPHOSPH10/TBRG4/NDUFAF4/HSPD1/GNL3/LAS1L/FARSA
Mac_or_Mono	D28	Hallmark	HALLMARK_INTERFERON_GAMMA_RESPONSE	116	-0.283703	-1.05423	0.356159	0.881492	0.836973	0.843533	1468	tags=29%, list=24%, signal=23%	DDX60/BPGM/IFI35/IRF2/ISG15/IRF8/PSMA3/PARP12/STAT3/TRIM26/LY6E/SAMHD1/LCP2/PLSCR1/HELZ2/FPR1/TDRD7/RIPK1/TRIM25/SLAMF7/RAPGEF6/EIF2AK2/RBCK1/MX1/IRF7/BST2/ZBP1/SPPL2A/UPP1/PFKP/NUP93/OAS2/SAMD9L/STAT2
Mac_or_Mono	D28	BTM	spliceosome (M250)	10	0.438676	1.0365	0.402217	0.94264	0.956958	0.902048	813	tags=20%, list=13%, signal=17%	SNRPD2/RBMX
Mac_or_Mono	D28	BTM	innate antiviral response (M150)	10	-0.470515	-1.05775	0.404867	0.94264	0.956958	0.902048	1044	tags=50%, list=17%, signal=41%	OAS1/RXRA/PLSCR1/EIF2AK2/IRF7
Mac_or_Mono	D28	Hallmark	HALLMARK_APICAL_SURFACE	13	-0.435456	-1.04508	0.40943	0.94264	0.893253	0.902048	777	tags=38%, list=13%, signal=34%	PLAUR/APP/GATA3/MAL/ADIPOR2
Mac_or_Mono	D28	Hallmark	HALLMARK_UV_RESPONSE_UP	69	-0.296651	-1.01821	0.423394	0.952636	0.893253	0.911613	1008	tags=28%, list=17%, signal=23%	BTG2/PDAP1/STIP1/IL6ST/EPHX1/TGFBRAP1/ALAS1/AGO2/RASGRP1/STARD3/GLS/ALDOA/CNP/ENO2/PPIF/CDC5L/OLFM1/RXRB/FURIN
Mac_or_Mono	D28	Hallmark	HALLMARK_P53_PATHWAY	89	-0.283029	-1.01169	0.437124	0.961673	0.893253	0.920261	1079	tags=21%, list=18%, signal=18%	ABCC5/SPHK1/RXRA/WWP1/EPHX1/PPM1D/RALGDS/TRIAP1/TOB1/CTSD/STOM/UPP1/CCNG1/RAD9A/HEXIM1/DDIT4/TP53/EPS8L2/CCND2
Mac_or_Mono	D28	BTM	regulation of signal transduction (M3)	19	-0.38014	-1.00537	0.453804	0.976665	0.989979	0.934608	1754	tags=47%, list=29%, signal=34%	PRKCD/HPSE/HMOX1/BCL6/UBASH3A/ENG/FPR1/GATA3/TLR5
Mac_or_Mono	D28	BTM	inositol phosphate metabolism (M129)	10	0.418453	0.988717	0.469176	0.988264	0.989979	0.945707	800	tags=40%, list=13%, signal=35%	CASC4/PLEKHF2/PIK3C3/FNDC3A
Mac_or_Mono	D28	BTM	T cell differentiation (Th2) (M19)	14	0.365572	0.948067	0.518969	0.989979	0.989979	0.947348	1221	tags=50%, list=20%, signal=40%	CD3G/LAT/ITM2A/GRAP2/LCK/GZMK/IL32
Mac_or_Mono	D28	BTM	chaperonin mediated protein folding (I) (M204.0)	11	-0.414655	-0.955938	0.52532	0.989979	0.989979	0.947348	553	tags=18%, list=9%, signal=17%	HSPD1/CCT2
Mac_or_Mono	D28	BTM	DC surface signature (S5)	20	-0.353602	-0.946161	0.53754	0.989979	0.989979	0.947348	1253	tags=35%, list=21%, signal=28%	ATP1B1/CD58/CD151/ALCAM/GPR137B/ABCC3/KMO
Mac_or_Mono	D28	BTM	CORO1A-DEF6 network (II) (M32.4)	10	0.385572	0.911025	0.576079	0.989979	0.989979	0.947348	23	tags=10%, list=0%, signal=10%	NR1H2
Mac_or_Mono	D28	BTM	enriched in antigen presentation (II) (M95.0)	14	0.340905	0.884097	0.609401	0.989979	0.989979	0.947348	372	tags=14%, list=6%, signal=13%	EVI2B/PLEK
Mac_or_Mono	D28	BTM	B cell surface signature (S2)	16	-0.353751	-0.894554	0.613863	0.989979	0.989979	0.947348	2320	tags=50%, list=38%, signal=31%	ADAM28/CD79A/MS4A1/FAIM3/CCR6/FCGR2B/TMEM156/LY9
Mac_or_Mono	D28	Hallmark	HALLMARK_REACTIVE_OXYGEN_SPECIES_PATHWAY	30	0.287632	0.90488	0.619023	0.989979	0.982615	0.947348	1078	tags=27%, list=18%, signal=22%	PRDX6/NDUFS2/HMOX2/JUNB/LSP1/NDUFB4/ATOX1/LAMTOR5
Mac_or_Mono	D28	Hallmark	HALLMARK_E2F_TARGETS	87	-0.258001	-0.919459	0.626559	0.989979	0.982615	0.947348	848	tags=20%, list=14%, signal=17%	MSH2/SHMT1/DUT/DNMT1/TBRG4/HUS1/TRA2B/CTPS1/MCM3/SMC3/PMS2/NASP/IPO7/PAN2/TP53/PSIP1/PRPS1
Mac_or_Mono	D28	Hallmark	HALLMARK_PEROXISOME	49	0.259148	0.909416	0.628044	0.989979	0.982615	0.947348	1386	tags=33%, list=23%, signal=25%	SLC23A2/FADS1/SCP2/HSD17B11/HMGCL/SEMA3C/ECI2/ABCB1/ISOC1/YWHAH/TSPO/PRDX5/ACAA1/PEX14/ECH1/GSTK1
Mac_or_Mono	D28	BTM	immune activation - generic cluster (M37.0)	126	0.224759	0.935412	0.646609	0.989979	0.989979	0.947348	920	tags=18%, list=15%, signal=16%	TMEM176A/CD3G/TMEM176B/SMC4/RAD51C/NUP37/RNASE6/RHOU/CKAP2/AMICA1/LAT/NLRC4/SLC40A1/HMGB2/MYB/GPBAR1/BTK/GRAP2/RBP7/BARD1/CSE1L/PRKAR2B/ANPEP
Mac_or_Mono	D28	BTM	double positive thymocytes (M126)	10	0.361069	0.853129	0.652736	0.989979	0.989979	0.947348	1296	tags=40%, list=21%, signal=32%	SLC40A1/APBB1/PCSK5/CD3E
Mac_or_Mono	D28	Hallmark	HALLMARK_ANDROGEN_RESPONSE	49	0.251601	0.882933	0.68206	0.989979	0.982615	0.947348	938	tags=18%, list=15%, signal=16%	RRP12/FADS1/PIAS1/DBI/ELL2/TMEM50A/SRP19/GNAI3/MAF
Mac_or_Mono	D28	Hallmark	HALLMARK_NOTCH_SIGNALING	10	-0.367843	-0.826939	0.690531	0.989979	0.982615	0.947348	1259	tags=40%, list=21%, signal=32%	SAP30/FZD1/NOTCH2/KAT2A
Mac_or_Mono	D28	BTM	small GTPase mediated signal transduction (M215)	10	-0.367526	-0.826227	0.692118	0.989979	0.989979	0.947348	1192	tags=40%, list=20%, signal=32%	FGD3/TAGAP/RHOH/VAV1
Mac_or_Mono	D28	BTM	KLF12 targets network (M32.3)	11	0.33985	0.825474	0.697555	0.989979	0.989979	0.947348	23	tags=9%, list=0%, signal=9%	NR1H2
Mac_or_Mono	D28	BTM	extracellular matrix (II) (M2.1)	13	-0.343002	-0.823196	0.706708	0.989979	0.989979	0.947348	2014	tags=46%, list=33%, signal=31%	LILRB2/ENTPD1/VCAN/CTSH/COL6A2/SMPDL3A
Mac_or_Mono	D28	BTM	blood coagulation (M11.1)	11	0.333096	0.809071	0.719441	0.989979	0.989979	0.947348	1660	tags=45%, list=27%, signal=33%	AMICA1/GNB4/CD36/LYN/SYK
Mac_or_Mono	D28	BTM	enriched in NK cells (II) (M61.0)	12	-0.34371	-0.808148	0.723427	0.989979	0.989979	0.947348	992	tags=17%, list=16%, signal=14%	S1PR5/PVRIG
Mac_or_Mono	D28	Hallmark	HALLMARK_KRAS_SIGNALING_DN	26	0.274622	0.833579	0.73048	0.989979	0.982615	0.947348	839	tags=23%, list=14%, signal=20%	NR4A2/SKIL/LFNG/CLSTN3/BARD1/GAMT
Mac_or_Mono	D28	BTM	enriched in NK cells (I) (M7.2)	30	0.265376	0.834862	0.740528	0.989979	0.989979	0.947348	1404	tags=27%, list=23%, signal=21%	ARL4C/CLIC3/CTSW/SH2D2A/CD96/NKG7/HOPX/CCL5
Mac_or_Mono	D28	BTM	T cell activation (II) (M7.3)	20	0.285442	0.812582	0.743429	0.989979	0.989979	0.947348	1404	tags=40%, list=23%, signal=31%	CD3G/PTPRCAP/LCK/SIRPG/NKG7/CD3E/ICOS/CCL5
Mac_or_Mono	D28	Hallmark	HALLMARK_APOPTOSIS	73	0.225359	0.859441	0.78442	0.989979	0.982615	0.947348	1021	tags=23%, list=17%, signal=20%	MCL1/CREBBP/JUN/TNF/VDAC2/DPYD/CASP8/HMGB2/BTG3/CLU/NEDD9/BCAP31/PMAIP1/ANXA1/PPP3R1/TSPO/CD69
Mac_or_Mono	D28	BTM	T cell surface signature (S0)	19	0.276227	0.773485	0.794493	0.989979	0.989979	0.947348	1399	tags=32%, list=23%, signal=24%	CD3G/PTPRCAP/ITM2A/SIRPG/CD3E/ICOS
Mac_or_Mono	D28	Hallmark	HALLMARK_MITOTIC_SPINDLE	91	0.216968	0.861787	0.801943	0.989979	0.982615	0.947348	894	tags=15%, list=15%, signal=13%	KIFAP3/TUBGCP6/PLEKHG2/SMC4/MYO9B/YWHAE/KIF3B/ARHGDIA/KATNB1/NEDD9/BIN1/NET1/RALBP1/CDC42EP1
Mac_or_Mono	D28	Hallmark	HALLMARK_COAGULATION	31	-0.261576	-0.771079	0.81999	0.989979	0.982615	0.947348	1717	tags=45%, list=28%, signal=33%	FYN/ISCU/CTSO/CAPN2/LTA4H/CTSH/SERPINA1/C1QA/PREP/WDR1/ANG/CRIP2/DPP4/FURIN
Mac_or_Mono	D28	BTM	enriched in activated dendritic cells (II) (M165)	18	0.271504	0.749912	0.823134	0.989979	0.989979	0.947348	1829	tags=44%, list=30%, signal=31%	HERC5/PRKAR2B/TNFAIP6/SERPING1/RBM47/MGST1/DOCK4/ATF3
Mac_or_Mono	D28	Hallmark	HALLMARK_IL6_JAK_STAT3_SIGNALING	43	0.233133	0.797553	0.830698	0.989979	0.982615	0.947348	1126	tags=26%, list=19%, signal=21%	PIM1/JUN/TNF/LTBR/CSF3R/BAK1/IL13RA1/PF4/PTPN1/CD36/CXCL10
Mac_or_Mono	D28	BTM	enriched in myeloid cells and monocytes (M81)	12	-0.297287	-0.698995	0.850699	0.989979	0.989979	0.947348	301	tags=42%, list=5%, signal=40%	THBS1/TLR4/FCER1G/BCL6/PRAM1
Mac_or_Mono	D28	BTM	cell adhesion (GO) (M117)	17	-0.276343	-0.710892	0.861947	0.989979	0.989979	0.947348	1054	tags=24%, list=17%, signal=20%	BCL2/LY9/LEF1/PTPRC
Mac_or_Mono	D28	Hallmark	HALLMARK_KRAS_SIGNALING_UP	57	0.219535	0.7979	0.866018	0.989979	0.982615	0.947348	1212	tags=26%, list=20%, signal=21%	PCSK1N/TMEM176A/TMEM176B/STRN/MTMR10/ABCB1/TNFAIP3/G0S2/ZNF639/GYPC/KLF4/CXCL10/HBEGF/USP12/CD37
Mac_or_Mono	D28	Hallmark	HALLMARK_CHOLESTEROL_HOMEOSTASIS	32	0.232761	0.747709	0.878685	0.989979	0.982615	0.947348	1131	tags=25%, list=19%, signal=20%	SREBF2/PNRC1/CLU/STX5/GSTM2/CYP51A1/PMVK/ACTG1
Mac_or_Mono	D28	Hallmark	HALLMARK_MTORC1_SIGNALING	108	0.205567	0.836939	0.878918	0.989979	0.982615	0.947348	485	tags=10%, list=8%, signal=10%	DAPP1/NUFIP1/ACLY/PPA1/TCEA1/PSMD12/FADS1/SKAP2/TPI1/GTF2H1/GSK3B
Mac_or_Mono	D28	Hallmark	HALLMARK_G2M_CHECKPOINT	74	-0.22181	-0.770729	0.885268	0.989979	0.982615	0.947348	1045	tags=22%, list=17%, signal=18%	ATRX/SLC7A1/INCENP/ARID4A/UCK2/CUL4A/DTYMK/NOTCH2/HUS1/TRA2B/DKC1/MCM3/CUL3/NASP/CHAF1A/TFDP1
Mac_or_Mono	D28	Hallmark	HALLMARK_FATTY_ACID_METABOLISM	69	-0.22178	-0.761224	0.89696	0.989979	0.982615	0.947348	1046	tags=19%, list=17%, signal=16%	ALDH3A2/EPHX1/UROS/ALDOA/ADIPOR2/DECR1/CRAT/ENO2/RDH11/XIST/MCEE/GCDH/OSTC
Mac_or_Mono	D28	Hallmark	HALLMARK_SPERMATOGENESIS	28	0.224851	0.695944	0.922219	0.989979	0.982615	0.947348	360	tags=7%, list=6%, signal=7%	PCSK1N/AGFG1
Mac_or_Mono	D28	Hallmark	HALLMARK_ALLOGRAFT_REJECTION	94	-0.209057	-0.754156	0.927318	0.989979	0.982615	0.947348	1435	tags=21%, list=24%, signal=17%	CTSS/TGFB1/BCAT1/CRTAM/IRF8/IL18/FCGR2B/LCP2/CD28/EIF3A/TRAF2/ETS1/BCL10/UBE2N/IRF7/PTPRC/ACVR2A/ITGAL/CCND2/ABCE1
Mac_or_Mono	D28	BTM	antiviral IFN signature (M75)	13	-0.257174	-0.61721	0.933437	0.989979	0.989979	0.947348	1577	tags=38%, list=26%, signal=29%	OAS1/DDX60/FCER1A/CARD9/IRF7
Mac_or_Mono	D28	BTM	TLR and inflammatory signaling (M16)	21	0.224913	0.64871	0.937126	0.989979	0.989979	0.947348	920	tags=19%, list=15%, signal=16%	LILRA6/NPL/CSF3R/ANPEP
Mac_or_Mono	D28	BTM	regulation of antigen presentation and immune response (M5.0)	45	0.209164	0.72124	0.938224	0.989979	0.989979	0.947348	1419	tags=24%, list=23%, signal=19%	MAP2K6/CD3G/JUN/BTK/GRAP2/LCK/CLEC7A/CD3E/FCGR1B/MEF2C/LYN
Mac_or_Mono	D28	BTM	T cell activation and signaling (M5.1)	13	0.242527	0.614761	0.938342	0.989979	0.989979	0.947348	138	tags=8%, list=2%, signal=8%	CD3G
Mac_or_Mono	D28	BTM	enriched in monocytes (II) (M11.0)	105	0.19416	0.787673	0.939354	0.989979	0.989979	0.947348	1107	tags=20%, list=18%, signal=17%	TMEM176A/NCF1/LILRA6/FCGR1A/MS4A6A/ASGR1/BTK/LGALS2/CSF3R/FXYD6/SLC11A1/RBP7/SECTM1/IL13RA1/SLC15A3/ANPEP/S100A12/KLF4/S100A8/CD36/CLEC7A
Mac_or_Mono	D28	BTM	enriched in T cells (I) (M7.0)	45	-0.218343	-0.694222	0.940088	0.989979	0.989979	0.947348	1117	tags=22%, list=18%, signal=18%	PRKCH/CD28/TIGIT/RASGRP1/GATA3/ETS1/IL7R/MAL/LEF1/SLA2
Mac_or_Mono	D28	Hallmark	HALLMARK_COMPLEMENT	89	0.190232	0.752017	0.957013	0.989979	0.982615	0.947348	1104	tags=21%, list=18%, signal=18%	GNG2/PIM1/PFN1/PLEK/RABIF/XPNPEP1/CLU/CALM1/GNB4/ZEB1/GNAI3/GNGT2/CSRP1/LCK/TNFAIP3/S100A12/GZMK/ATOX1/CD36
Mac_or_Mono	D28	BTM	nuclear pore complex (M106.0)	12	0.228822	0.569574	0.959598	0.989979	0.989979	0.947348	155	tags=8%, list=3%, signal=8%	NUP37
Mac_or_Mono	D28	Hallmark	HALLMARK_ADIPOGENESIS	94	-0.199212	-0.718639	0.962281	0.989979	0.982615	0.947348	842	tags=22%, list=14%, signal=20%	CMPK1/SDHC/TALDO1/GHITM/CD151/G3BP2/PEMT/ATL2/VEGFB/TOB1/ALDOA/ADIPOR2/STOM/DECR1/CRAT/PREB/DRAM2/QDPR/ATP1B3/DLAT/RNF11
Mac_or_Mono	D28	Hallmark	HALLMARK_MYOGENESIS	42	-0.208187	-0.652882	0.96247	0.989979	0.982615	0.947348	1193	tags=26%, list=20%, signal=21%	MEF2A/TGFB1/NCAM1/PTP4A3/COL6A2/SPHK1/PDLIM7/CRAT/FHL1/EIF4A2/VIPR1
Mac_or_Mono	D28	Hallmark	HALLMARK_HYPOXIA	78	-0.201005	-0.703385	0.963139	0.989979	0.982615	0.947348	933	tags=17%, list=15%, signal=14%	HK1/CHST2/ETS1/ALDOA/ADM/TIPARP/ENO2/RRAGD/PFKP/DDIT4/VHL/AMPD3/PDK1
Mac_or_Mono	D28	Hallmark	HALLMARK_XENOBIOTIC_METABOLISM	76	0.185349	0.712779	0.975237	0.989979	0.982615	0.947348	1522	tags=26%, list=25%, signal=20%	HACL1/LPIN2/TMEM176B/PINK1/MAN1A1/MT2A/SERTAD1/SLC1A5/SLC6A6/GCNT2/CD36/DHRS1/POR/SLC12A4/ECH1/ETS2/PDK4/DDAH2/PTS/CYP2S1
Mac_or_Mono	D28	Hallmark	HALLMARK_IL2_STAT5_SIGNALING	86	-0.190972	-0.67934	0.980165	0.989979	0.982615	0.947348	1664	tags=28%, list=27%, signal=21%	MYC/CD81/SWAP70/HIPK2/TNFRSF4/RNH1/MAPKAPK2/IRF8/SERPINB6/PRKCH/ALCAM/BCL2/MYO1E/SMPDL3A/PLSCR1/ST3GAL4/RHOH/UCK2/CISH/TNFRSF18/RRAGD/HUWE1/FURIN/CCND2
Mac_or_Mono	D28	Hallmark	HALLMARK_APICAL_JUNCTION	53	-0.192358	-0.630766	0.982615	0.989979	0.982615	0.947348	1130	tags=19%, list=19%, signal=15%	LDLRAP1/IKBKG/INSIG1/CTNNA1/SHC1/CRAT/MAP4K2/PTPRC/SYMPK/CNN2
Mac_or_Mono	D28	BTM	E2F1 targets (Q3) (M10.0)	11	0.199395	0.484319	0.989756	0.989979	0.989979	0.947348	1498	tags=27%, list=25%, signal=21%	HMGA1/ERBB2IP/ATAD2
Mac_or_Mono	D28	BTM	CORO1A-DEF6 network (I) (M32.2)	14	0.190053	0.492879	0.989979	0.989979	0.989979	0.947348	4932	tags=100%, list=81%, signal=19%	CCDC22/STXBP2/APEH/AES/CORO1A/TECR/UBE2M/H1FX/HGS/DEF6/SIPA1/CBX4/TGFB1/CLPTM1
Mac_or_Mono	D1	BTM	enriched in monocytes (II) (M11.0)	105	-0.49764	-1.87389	0.000172147	0.00796717	0.00895163	0.00652283	1442	tags=44%, list=24%, signal=34%	TFEC/SLC11A1/EMR2/PLBD1/ASGR2/PILRA/GCA/PRKCD/KIAA0513/TNS3/LILRA3/NRGN/MTMR11/CD14/CTSH/CSTA/MS4A4A/SMPDL3A/MARCH1/RXRA/CRISPLD2/NLRP12/SCPEP1/CD302/PLA2G7/ZNF467/GLT1D1/CSF2RA/TGFBI/HPSE/TLR5/TLR4/HK3/PYGL/FPR1/LILRB3/MGST1/RAB32/PLAUR/NCF2/IMPA2/TNFSF13/SYK/FCAR/ALDH2/BST1
Mac_or_Mono	D1	Hallmark	HALLMARK_ALLOGRAFT_REJECTION	94	0.476726	1.84401	0.000233481	0.00796717	0.00567359	0.00652283	1371	tags=44%, list=23%, signal=34%	HLA-E/IKBKB/B2M/STAT1/ITGB2/GBP2/TAP1/NME1/LY75/NCR1/IFNAR2/CD8A/CD96/PTPRC/JAK2/LCK/CD3G/IL27RA/IL16/CD3D/GCNT1/IL2RB/GZMA/HLA-A/LYN/PF4/NCK1/LCP2/PRF1/ELF4/CXCR3/SOCS5/ITGAL/FLNA/CCL4/FAS/CD3E/CD8B/ETS1/FCGR2B/CCL5
Mac_or_Mono	D1	Hallmark	HALLMARK_INTERFERON_GAMMA_RESPONSE	116	0.487125	1.94579	0.000241429	0.00796717	0.00567359	0.00652283	737	tags=30%, list=12%, signal=27%	B2M/STAT1/CASP7/IRF1/UBE2L6/IFITM2/TAP1/VAMP5/CASP8/PIM1/MT2A/RNF213/TOR1B/SECTM1/PSME2/IFNAR2/OGFR/IRF9/PTPN1/PSME1/JAK2/CDKN1A/PSMB2/FCGR1A/EPSTI1/TRIM14/IFITM3/ISG15/IL2RB/GZMA/NOD1/NLRC5/SERPING1/LYSMD2/GCH1
Mac_or_Mono	D1	Hallmark	HALLMARK_INTERFERON_ALPHA_RESPONSE	57	0.532807	1.88317	0.000454959	0.0111319	0.00712769	0.00911386	647	tags=30%, list=11%, signal=27%	B2M/IRF1/UBE2L6/IFITM2/GBP2/TAP1/CASP8/PSME2/MOV10/OGFR/IRF9/PSME1/IFITM1/EPSTI1/TRIM14/IFITM3/ISG15
Mac_or_Mono	D1	BTM	TLR and inflammatory signaling (M16)	21	-0.717699	-1.97975	0.000562219	0.0111319	0.0146177	0.00911386	463	tags=38%, list=8%, signal=35%	TLR5/TLR4/FPR1/LILRB3/PADI4/LY96/FCAR/BST1
Mac_or_Mono	D1	BTM	cell cycle and transcription (M4.0)	90	-0.44941	-1.6492	0.00104749	0.0172835	0.0181564	0.0141502	1442	tags=41%, list=24%, signal=32%	TFEC/SLC11A1/EMR2/WDFY3/PLBD1/ASGR2/PILRA/GCA/PRKCD/TNS3/LRRC25/MTMR11/CD14/CTSH/CD300LF/CSTA/WHSC1/RXRA/NLRP12/SCPEP1/CD302/GLT1D1/CSF2RA/POLA2/TGFBI/CENPK/HPSE/VCAN/TLR4/FPR1/LILRB3/PADI4/PLAUR/NCF2/TNFSF13/SYK/ALDH2
Mac_or_Mono	D1	BTM	enriched in T cells (I) (M7.0)	45	0.532188	1.79356	0.00177266	0.0250704	0.0230445	0.0205255	1617	tags=60%, list=27%, signal=44%	PTPRCAP/CD27/SIRPG/ITM2A/NKG7/CD96/CD6/LCK/CD3G/CD3D/GZMA/BCL11B/LAT/IL32/PRF1/GZMM/CD3E/ETS1/ICOS/EOMES/CCL5/KLRB1/GIMAP6/UBASH3A/CD247/SLA2/XCL2
Mac_or_Mono	D1	BTM	enriched in NK cells (I) (M7.2)	30	0.578175	1.77808	0.00260586	0.0322476	0.027101	0.0264015	1690	tags=70%, list=28%, signal=51%	SH2D2A/NKG7/GPR56/CD96/CST7/IL2RB/GZMA/CTSW/KLRF1/PRF1/GZMM/TGFBR3/EOMES/CCL5/SLAMF7/KLRB1/S1PR5/CD247/XCL2/KLRD1/CLIC3
Mac_or_Mono	D1	BTM	T cell activation (II) (M7.3)	20	0.636223	1.77361	0.00430293	0.0473322	0.037292	0.0387515	1616	tags=80%, list=27%, signal=59%	PTPRCAP/SIRPG/NKG7/SP140/LCK/CD3G/CD3D/GZMA/PTPN7/CXCR3/CD3E/ICOS/CCL5/SLAMF7/CD247/SLA2
Mac_or_Mono	D1	Hallmark	HALLMARK_ESTROGEN_RESPONSE_EARLY	59	-0.468506	-1.6096	0.00550328	0.0544825	0.0646636	0.0446056	587	tags=27%, list=10%, signal=25%	TOB1/NADSYN1/UGCG/SLC22A5/KLF10/FAM102A/SCARB1/AKAP1/CD44/MYC/OLFM1/PAPSS2/CBFA2T3/PPIF/TIPARP/KDM4B
Mac_or_Mono	D1	BTM	nuclear pore complex (M106.0)	12	0.689545	1.68858	0.0111158	0.0993762	0.0782964	0.0813606	1020	tags=50%, list=17%, signal=42%	NUP37/RANBP1/NUP88/XPO1/NUP107/NUP54
Mac_or_Mono	D1	BTM	T cell surface signature (S0)	19	0.604902	1.66475	0.0120456	0.0993762	0.0782964	0.0813606	652	tags=42%, list=11%, signal=38%	LRRN3/PTPRCAP/LAG3/SIRPG/ITM2A/CD6/CD3G/CLEC2D
Mac_or_Mono	D1	BTM	respiratory electron transport chain (mitochondrion) (M238)	12	0.678839	1.66237	0.0151007	0.114997	0.0872483	0.0941499	897	tags=58%, list=15%, signal=50%	NDUFA11/NDUFC2/NDUFA3/NDUFB2/NDUFS8/NDUFA2/ATP5I
Mac_or_Mono	D1	Hallmark	HALLMARK_WNT_BETA_CATENIN_SIGNALING	18	-0.614751	-1.63299	0.0167817	0.11867	0.157748	0.0971569	708	tags=72%, list=12%, signal=64%	CTNNB1/RBPJ/CCND2/LEF1/DVL2/KAT2A/AXIN1/TP53/ADAM17/CSNK1E/SKP2/FRAT1/MYC
Mac_or_Mono	D1	Hallmark	HALLMARK_GLYCOLYSIS	77	-0.404792	-1.45026	0.0208882	0.13626	0.163624	0.111558	1146	tags=36%, list=19%, signal=30%	CXCR4/PGAM1/ALDH9A1/MPI/KIF2A/PYGB/PGLS/TALDO1/PAM/GMPPA/RRAGD/COPB2/DSC2/PRPS1/SLC25A13/PKM/GLCE/TGFBI/VCAN/SAP30/PYGL/TXN/ANG/GOT2/DDIT4/CD44/EXT2/GNPDA1
Mac_or_Mono	D1	BTM	enriched in NK cells (II) (M61.0)	12	0.659718	1.61554	0.0220218	0.13626	0.114513	0.111558	1578	tags=83%, list=26%, signal=62%	KIR2DL2/NKG7/GPR56/CD96/IL2RB/KLRF1/TGFBR3/KLRB1/S1PR5/CD247
Mac_or_Mono	D1	BTM	golgi membrane (II) (M237)	10	-0.690818	-1.58195	0.0296917	0.162801	0.135394	0.133288	761	tags=50%, list=13%, signal=44%	COPB2/C3orf58/SLC35A5/GOLT1B/GALNT7
Mac_or_Mono	D1	Hallmark	HALLMARK_ADIPOGENESIS	94	-0.373114	-1.37787	0.0311243	0.162801	0.208978	0.133288	638	tags=37%, list=10%, signal=34%	DLAT/PREB/TKT/ALDOA/ATL2/DBT/IMMT/CRAT/MAP4K3/TST/ECHS1/CD151/SAMM50/FAH/TALDO1/CAT/RETN/CD302/CMPK1/DRAM2/TOB1/QDPR/RNF11/APLP2/COQ5/ATP1B3/YWHAG/SCARB1/SDHB/G3BP2/RTN3/VEGFB/ADIPOR2/ALDH2/PEMT
Mac_or_Mono	D1	BTM	immune activation - generic cluster (M37.0)	126	-0.350244	-1.35248	0.0312447	0.162801	0.135394	0.133288	1675	tags=39%, list=28%, signal=29%	RNASE6/NLRP3/PRAM1/PRKAR2B/CMTM2/CACNA2D3/EMILIN2/CSF2RB/MCTP1/MCM7/G0S2/BRCA2/ENTPD1/LGALS3/KIAA0513/STEAP4/LILRA3/NRGN/MAL/CHAF1A/ACPL2/LPCAT2/VSTM1/MS4A4A/SMPDL3A/MARCH1/SAMHD1/CRISPLD2/RETN/PLA2G7/C19orf59/ZNF467/ENG/RASGRP4/TLR5/LYZ/HK3/PYGL/OSCAR/MGST1/RAB32/LY96/IMPA2/FAM105A/BPI/FCAR/CORO2A/ATP8B4/BST1
Mac_or_Mono	D1	BTM	T cell activation and signaling (M5.1)	13	0.615814	1.53938	0.0383481	0.189823	0.153392	0.155411	1724	tags=77%, list=28%, signal=55%	BIN2/PTPRC/LCK/CD3G/CD3D/CD3E/IL2RG/GIMAP6/CD247/PRKACB
Mac_or_Mono	D1	BTM	extracellular matrix (II) (M2.1)	13	-0.617425	-1.5119	0.0450913	0.208718	0.16079	0.17088	1337	tags=62%, list=22%, signal=48%	ENTPD1/CTSH/SMPDL3A/RETN/PLA2G7/TGFBI/VCAN/TNFSF13
Mac_or_Mono	D1	BTM	cell adhesion (GO) (M117)	17	0.556631	1.49088	0.0463818	0.208718	0.16079	0.17088	1229	tags=53%, list=20%, signal=42%	CD96/CD6/PTPRC/PPP2R1A/PLEK/SELPLG/CYTIP/CXCR3/CD300A
Mac_or_Mono	D1	Hallmark	HALLMARK_APICAL_JUNCTION	53	0.391435	1.36149	0.0572528	0.239655	0.33636	0.196209	1115	tags=36%, list=18%, signal=30%	EVL/CTNND1/PFN1/ARPC2/RSU1/TUBG1/GAMT/YWHAH/PTPRC/ADAM15/MSN/DHX16/ACTB/INSIG1/IKBKG/TRAF1/SKAP2/PBX2/TSPAN4
Mac_or_Mono	D1	BTM	enriched in neutrophils (I) (M37.1)	19	-0.540315	-1.45363	0.0580983	0.239655	0.188819	0.196209	1617	tags=53%, list=27%, signal=39%	CSF3R/CMTM2/G0S2/STEAP4/ST6GALNAC2/NLRP12/GLT1D1/PYGL/FPR1/RNF24
Mac_or_Mono	D1	BTM	Resting dendritic cell surface signature (S10)	21	-0.521936	-1.43975	0.0635307	0.251582	0.194329	0.205973	1208	tags=43%, list=20%, signal=34%	TMEM144/CD151/LPCAT2/FCER1A/KMO/ENG/SERINC5/ABCC3/GPR137B
Mac_or_Mono	D1	BTM	T cell activation (I) (M7.1)	40	0.412355	1.35486	0.0762115	0.285869	0.220166	0.234045	1646	tags=48%, list=27%, signal=35%	CD27/THEMIS/SIRPG/CD8A/LCK/CD3G/MS4A1/CD3D/BCL11B/CAMK4/CD3E/CD8B/ICOS/EOMES/CCL5/SLAMF7/CD247/SLA2/RHOH
Mac_or_Mono	D1	Hallmark	HALLMARK_UV_RESPONSE_DN	48	-0.406289	-1.34016	0.0779643	0.285869	0.407147	0.234045	1298	tags=31%, list=21%, signal=25%	ATXN1/SLC7A1/IGF1R/ATRX/INPP4B/RXRA/DBP/LPAR1/DYRK1A/ATP2C1/MIOS/MYC/PIAS3/TGFBR2/ACVR2A
Mac_or_Mono	D1	BTM	E2F1 targets (Q3) (M10.0)	11	0.599018	1.42904	0.0857503	0.303189	0.234685	0.248225	105	tags=18%, list=2%, signal=18%	ERBB2IP/RANBP1
Mac_or_Mono	D1	Hallmark	HALLMARK_OXIDATIVE_PHOSPHORYLATION	115	0.304157	1.21223	0.101966	0.342665	0.479243	0.280545	585	tags=17%, list=10%, signal=16%	NDUFB4/CASP7/SURF1/ATP6V1E1/NDUFV2/NDUFA5/MTRF1/HADHB/NDUFC2/NDUFB5/NDUFA3/DLD/NDUFC1/NDUFS6/NDUFB2/NDUFB7/CYB5R3/NDUFS1/HSD17B10/ACAT1
Mac_or_Mono	D1	BTM	platelet activation (I) (M32.0)	16	0.519736	1.37033	0.103838	0.342665	0.269979	0.280545	1610	tags=50%, list=26%, signal=37%	PFN1/NR1H2/PPP2R1A/APEH/FLNA/H1FX/HGS/POR
Mac_or_Mono	D1	BTM	enriched in antigen presentation (II) (M95.0)	14	0.515916	1.31469	0.140833	0.449758	0.34873	0.368223	1110	tags=36%, list=18%, signal=29%	ITGB2/EVI2B/PTPRC/PLEK/ITGAL
Mac_or_Mono	D1	BTM	enriched in monocytes (IV) (M118.0)	31	-0.415697	-1.24967	0.151234	0.46788	0.357462	0.38306	806	tags=35%, list=13%, signal=31%	CD4/LGALS3/STEAP4/SAMHD1/C19orf59/PGD/LYZ/NAIP/PADI4/CARD9/LY96
Mac_or_Mono	D1	Hallmark	HALLMARK_COMPLEMENT	89	0.305216	1.16679	0.162333	0.480882	0.646842	0.393704	1008	tags=25%, list=17%, signal=21%	GNG2/CASP7/CALM1/IRF1/PIM1/PFN1/JAK2/LCK/APOBEC3F/GNAI3/PRCP/GZMA/SERPING1/LYN/HSPA5/PLEK/CSRP1/CTSC/RABIF/LCP2/SH2B3/BRPF3
Mac_or_Mono	D1	Hallmark	HALLMARK_COAGULATION	31	-0.410107	-1.23287	0.165151	0.480882	0.646842	0.393704	1055	tags=32%, list=17%, signal=27%	CTSH/LTA4H/RAC1/DPP4/CTSO/FURIN/ANXA1/CRIP2/ANG/WDR1
Mac_or_Mono	D1	BTM	blood coagulation (M11.1)	11	-0.540019	-1.26768	0.185545	0.524828	0.419494	0.429684	179	tags=18%, list=3%, signal=18%	PLAUR/SYK
Mac_or_Mono	D1	BTM	T cell activation (III) (M7.4)	10	0.525639	1.2183	0.227464	0.624427	0.492839	0.511227	1312	tags=50%, list=22%, signal=39%	THEMIS/CD96/LCK/CAMK4/ETS1
Mac_or_Mono	D1	Hallmark	HALLMARK_XENOBIOTIC_METABOLISM	76	-0.315767	-1.12852	0.23849	0.624427	0.747201	0.511227	427	tags=25%, list=7%, signal=24%	ETFDH/PTGES3/ALDH9A1/IRF8/SLC6A6/FAH/LPIN2/CAT/MCCC2/PGD/TMEM97/ALAS1/ABCC3/CES1/PAPSS2/CYP27A1/SHMT2/ALDH2/PEMT
Mac_or_Mono	D1	Hallmark	HALLMARK_APICAL_SURFACE	13	-0.486825	-1.1921	0.245434	0.624427	0.747201	0.511227	179	tags=23%, list=3%, signal=22%	PLAUR/ADIPOR2/APP
Mac_or_Mono	D1	Hallmark	HALLMARK_ESTROGEN_RESPONSE_LATE	57	-0.333103	-1.13595	0.245986	0.624427	0.747201	0.511227	1534	tags=33%, list=25%, signal=25%	ALDH3A2/S100A9/ST14/ITPK1/TST/SORD/ST6GALNAC2/FABP5/SIAH2/SLC26A2/TOB1/SLC22A5/FAM102A/SCARB1/CD44/OLFM1/PAPSS2/IMPA2/PPIF
Mac_or_Mono	D1	Hallmark	HALLMARK_TGF_BETA_SIGNALING	26	-0.396366	-1.14646	0.259128	0.641342	0.747201	0.525075	565	tags=19%, list=9%, signal=18%	ENG/TGFBR1/FURIN/KLF10/SKI
Mac_or_Mono	D1	Hallmark	HALLMARK_APOPTOSIS	73	0.295482	1.09347	0.270264	0.652589	0.747201	0.534283	1474	tags=34%, list=24%, signal=26%	CASP7/IRF1/BCAP31/TAP1/CASP8/CREBBP/CDKN1A/XIAP/IFITM3/PMAIP1/GCH1/HMOX1/BTG3/CASP2/NEDD9/PRF1/TNFSF10/FAS/TGFBR3/ANKH/MADD/CD69/ATF3/ISG20/ROCK1
Mac_or_Mono	D1	BTM	DC surface signature (S5)	20	-0.417244	-1.13826	0.279978	0.659947	0.582353	0.540308	1208	tags=35%, list=20%, signal=28%	CSF2RB/CD151/SLC6A6/KMO/ALCAM/ABCC3/GPR137B
Mac_or_Mono	D1	Hallmark	HALLMARK_EPITHELIAL_MESENCHYMAL_TRANSITION	45	-0.339694	-1.10482	0.289124	0.665657	0.754934	0.544982	495	tags=13%, list=8%, signal=12%	TGFBI/SNTB1/VCAN/CD44/PLAUR/FBN2
Mac_or_Mono	D1	BTM	regulation of signal transduction (M3)	19	-0.410565	-1.10456	0.320755	0.699433	0.620662	0.572635	565	tags=26%, list=9%, signal=24%	ENG/HPSE/TLR5/FPR1/SYK
Mac_or_Mono	D1	BTM	T cell differentiation (Th2) (M19)	14	0.435163	1.10891	0.322267	0.699433	0.620662	0.572635	919	tags=36%, list=15%, signal=30%	ITM2A/LCK/CD3G/LAT/IL32
Mac_or_Mono	D1	Hallmark	HALLMARK_KRAS_SIGNALING_DN	26	0.366594	1.09114	0.324989	0.699433	0.803921	0.572635	804	tags=23%, list=13%, signal=20%	PTPRJ/GAMT/LFNG/CDKAL1/CLSTN3/NR4A2
Mac_or_Mono	D1	BTM	CORO1A-DEF6 network (I) (M32.2)	14	0.421661	1.0745	0.367942	0.775028	0.683322	0.634526	1486	tags=29%, list=24%, signal=22%	AES/APEH/H1FX/HGS
Mac_or_Mono	D1	BTM	Monocyte surface signature (S4)	51	-0.311411	-1.03933	0.387843	0.799926	0.695442	0.65491	1476	tags=31%, list=24%, signal=24%	MCTP1/SLC11A1/EMR2/ASGR2/CD4/STEAP4/BRI3/FCER1A/VSTM1/CD302/C19orf59/TLR5/TLR4/FPR1/LILRB3/FCAR
Mac_or_Mono	D1	BTM	NK cell surface signature (S1)	18	0.377418	1.02433	0.433714	0.87628	0.751771	0.717422	1441	tags=61%, list=24%, signal=47%	ADRB2/KIR2DL2/SLC7A5/NCR1/IL2RB/KLRF1/GPR114/TGFBR3/SLAMF7/CD97/S1PR5
Mac_or_Mono	D1	BTM	enriched in monocytes (surface) (M118.1)	10	0.431033	0.999025	0.462511	0.904183	0.775717	0.740267	877	tags=40%, list=14%, signal=34%	LTBR/EMR1/SLC24A4/TMEM176B
Mac_or_Mono	D1	Hallmark	HALLMARK_P53_PATHWAY	89	-0.271367	-0.993981	0.473574	0.904183	0.971623	0.740267	1201	tags=21%, list=20%, signal=17%	DEF6/ZBTB16/BTG1/RALGDS/HBEGF/S100A10/APAF1/EI24/RXRA/TP53/TOB1/CTSD/NDRG1/PPM1D/SLC3A2/EPS8L2/DDIT4/APP/PLK2
Mac_or_Mono	D1	BTM	respiratory electron transport chain (mitochondrion) (M219)	12	-0.40862	-0.980964	0.482996	0.904183	0.775717	0.740267	1022	tags=25%, list=17%, signal=21%	COX7C/UQCRH/UQCRFS1
Mac_or_Mono	D1	BTM	B cell surface signature (S2)	16	-0.378202	-0.975624	0.492282	0.904183	0.775717	0.740267	1387	tags=31%, list=23%, signal=24%	CD37/FAIM3/SEMA4B/ITM2C/PLD4
Mac_or_Mono	D1	Hallmark	HALLMARK_MYOGENESIS	42	-0.302612	-0.971096	0.499908	0.904183	0.971623	0.740267	385	tags=19%, list=6%, signal=18%	HBEGF/EIF4A2/MEF2A/PDLIM7/RIT1/VIPR1/APP/FHL1
Mac_or_Mono	D1	Hallmark	HALLMARK_KRAS_SIGNALING_UP	57	-0.282899	-0.964743	0.515697	0.904183	0.971623	0.740267	1616	tags=40%, list=27%, signal=30%	SDCCAG8/PRDM1/KIF5C/G0S2/CD37/GADD45G/KCNN4/CXCR4/IL7R/AVL9/IRF8/HBEGF/IKZF1/RETN/ADAM17/ENG/CSF2RA/NIN/RBM4/MAP7/LAPTM5/LY96/PLAUR
Mac_or_Mono	D1	BTM	chemokines and inflammatory molecules in myeloid cells (M86.0)	12	0.38854	0.951472	0.524539	0.904183	0.802235	0.740267	1373	tags=42%, list=23%, signal=32%	BCL2A1/GCH1/TRAF1/CCL4/SLAMF7
Mac_or_Mono	D1	Hallmark	HALLMARK_TNFA_SIGNALING_VIA_NFKB	91	-0.261872	-0.962442	0.537105	0.904183	0.971623	0.740267	465	tags=10%, list=8%, signal=9%	NR4A1/KLF10/CD44/MYC/PLAUR/TIPARP/TNIP1/IL18/PLK2
Mac_or_Mono	D1	Hallmark	HALLMARK_HYPOXIA	78	0.257323	0.961222	0.538069	0.904183	0.971623	0.740267	538	tags=15%, list=9%, signal=14%	PLAC8/PDK1/TES/PIM1/MT2A/GYS1/TPST2/KLF7/EXT1/CDKN1C/CDKN1A/IDS
Mac_or_Mono	D1	Hallmark	HALLMARK_FATTY_ACID_METABOLISM	69	-0.271155	-0.956215	0.538856	0.904183	0.971623	0.740267	1243	tags=28%, list=20%, signal=22%	ECHS1/ETFDH/RDH11/MCEE/LGALS1/ALDH9A1/GLUL/UROS/IDI1/S100A10/ERP29/ADSL/CPOX/PDHB/AUH/SLC22A5/PPARA/ADIPOR2/OSTC
Mac_or_Mono	D1	BTM	enriched in activated dendritic cells (II) (M165)	18	-0.346962	-0.921652	0.567966	0.92119	0.83331	0.754191	617	tags=44%, list=10%, signal=40%	PRKAR2B/CSF2RB/IFIT2/HLX/DSE/CSF2RA/MGST1/IL18
Mac_or_Mono	D1	Hallmark	HALLMARK_G2M_CHECKPOINT	74	0.255334	0.946949	0.570214	0.92119	0.971623	0.754191	642	tags=15%, list=11%, signal=13%	NOLC1/HSPA8/MT2A/PURA/SLC7A5/SS18/CUL5/G3BP1/ODF2/DR1/XPO1
Mac_or_Mono	D1	BTM	cell cycle (I) (M4.1)	13	0.365447	0.913529	0.576907	0.92119	0.83331	0.754191	357	tags=15%, list=6%, signal=15%	RANBP1/TUBG1
Mac_or_Mono	D1	Hallmark	HALLMARK_IL6_JAK_STAT3_SIGNALING	43	0.273736	0.914687	0.610964	0.943398	0.971623	0.772373	1092	tags=26%, list=18%, signal=21%	STAT1/IRF1/LTBR/PIM1/IRF9/PTPN1/HMOX1/PF4/IFNAR1/IL3RA/CBL
Mac_or_Mono	D1	Hallmark	HALLMARK_DNA_REPAIR	74	0.2475	0.917895	0.631119	0.943398	0.971623	0.772373	761	tags=14%, list=13%, signal=12%	SURF1/BCAP31/AK3/SNAPC5/POM121/NME1/DGCR8/NFX1/DCTN4/GTF2H1
Mac_or_Mono	D1	BTM	spliceosome (M250)	10	-0.380035	-0.870269	0.633422	0.943398	0.867127	0.772373	1261	tags=40%, list=21%, signal=32%	SNRPE/SNRPG/SNRPF/LSM3
Mac_or_Mono	D1	BTM	KLF12 targets network (M32.3)	11	0.366215	0.873658	0.63367	0.943398	0.867127	0.772373	2104	tags=55%, list=35%, signal=36%	NR1H2/PPP2R1A/HGS/POR/LTBP3/CLPTM1
Mac_or_Mono	D1	Hallmark	HALLMARK_BILE_ACID_METABOLISM	38	0.275935	0.896006	0.638462	0.943398	0.971623	0.772373	500	tags=13%, list=8%, signal=12%	GSTK1/SLC22A18/EPHX2/LCK/PXMP2
Mac_or_Mono	D1	Hallmark	HALLMARK_UNFOLDED_PROTEIN_RESPONSE	63	-0.25894	-0.899425	0.657984	0.957947	0.971623	0.784284	1210	tags=25%, list=20%, signal=21%	LSM1/XPOT/LSM4/SPCS3/EIF4A2/SLC30A5/GEMIN4/TATDN2/EIF4A3/NOP56/EXOSC1/HERPUD1/SERP1/DDIT4/CNOT6/EEF2
Mac_or_Mono	D1	BTM	putative targets of PAX3 (M89.0)	11	-0.360367	-0.845952	0.667811	0.958163	0.889848	0.784461	1463	tags=45%, list=24%, signal=35%	G0S2/CXCL2/HBEGF/NR4A1/PLK2
Mac_or_Mono	D1	BTM	leukocyte differentiation (M160)	10	0.359956	0.834287	0.684499	0.968077	0.889848	0.792577	1871	tags=40%, list=31%, signal=28%	NR4A2/KLF6/KLF13/BCL3
Mac_or_Mono	D1	BTM	chaperonin mediated protein folding (I) (M204.0)	11	-0.349845	-0.821254	0.702136	0.968165	0.890514	0.79265	1510	tags=36%, list=25%, signal=27%	CCT2/CCT5/HSPD1/NOP56
Mac_or_Mono	D1	Hallmark	HALLMARK_PROTEIN_SECRETION	48	-0.258846	-0.853813	0.726584	0.968165	0.971623	0.79265	1059	tags=23%, list=17%, signal=19%	RAB2A/ERGIC3/ARFGEF1/ZW10/ATP6V1H/PAM/COPB2/NAPA/ARFGAP3/CLTA/RER1
Mac_or_Mono	D1	Hallmark	HALLMARK_MYC_TARGETS_V1	120	-0.230952	-0.885998	0.727644	0.968165	0.971623	0.79265	1510	tags=28%, list=25%, signal=22%	CCT5/MCM7/VBP1/RPL22/TUFM/CBX3/PABPC1/SNRPG/UBE2E1/TRA2B/PTGES3/EIF4H/XPOT/PSMA6/PRPF31/BUB3/RPLP0/HSPD1/PSMA7/U2AF1/VDAC1/MRPL9/RSL1D1/HNRNPA1/CNBP/NOP56/STARD7/C1QBP/LSM2/CANX/GOT2/SLC25A3/MYC/RPL6
Mac_or_Mono	D1	BTM	small GTPase mediated signal transduction (M215)	10	0.339838	0.78766	0.748526	0.968165	0.919528	0.79265	2158	tags=70%, list=35%, signal=45%	ARHGAP25/RHOH/ARHGDIA/ARHGAP4/RAC2/FGD3/ARHGAP15
Mac_or_Mono	D1	Hallmark	HALLMARK_MYC_TARGETS_V2	31	-0.274788	-0.82607	0.748933	0.968165	0.971623	0.79265	1331	tags=35%, list=22%, signal=28%	LAS1L/CBX3/SORD/RABEPK/HSPD1/FARSA/MPHOSPH10/TBRG4/NOP56/TMEM97/MYC
Mac_or_Mono	D1	BTM	mitochondrial cluster (M235)	13	0.313376	0.783363	0.766119	0.968165	0.919528	0.79265	373	tags=15%, list=6%, signal=14%	C11orf73/ALDH18A1
Mac_or_Mono	D1	Hallmark	HALLMARK_ANDROGEN_RESPONSE	49	0.242902	0.831268	0.776899	0.968165	0.971623	0.79265	763	tags=16%, list=13%, signal=14%	B2M/SRP19/MAF/CDK6/ELL2/GNAI3/INSIG1/LMAN1
Mac_or_Mono	D1	Hallmark	HALLMARK_REACTIVE_OXYGEN_SPECIES_PATHWAY	30	0.262786	0.808152	0.780456	0.968165	0.971623	0.79265	663	tags=13%, list=11%, signal=12%	NDUFB4/CDKN2D/HMOX2/MBP
Mac_or_Mono	D1	Hallmark	HALLMARK_PI3K_AKT_MTOR_SIGNALING	55	0.237965	0.835275	0.782147	0.968165	0.971623	0.79265	980	tags=22%, list=16%, signal=18%	PDK1/ACACA/PFN1/DAPP1/LCK/CDKN1A/NOD1/CFL1/NCK1/SMAD2/CAMK4/PIN1
Mac_or_Mono	D1	BTM	enriched in myeloid cells and monocytes (M81)	12	-0.315254	-0.756822	0.798433	0.968165	0.919528	0.79265	1667	tags=33%, list=27%, signal=24%	NLRP3/PRAM1/CD14/TLR4
Mac_or_Mono	D1	BTM	regulation of antigen presentation and immune response (M5.0)	45	0.240971	0.81211	0.813206	0.968165	0.919528	0.79265	1262	tags=27%, list=21%, signal=21%	THEMIS/PTPRC/LCK/CD3G/LILRB1/CD3D/LYN/LCP2/DUSP6/CD3E/LIME1/RPS6KA1
Mac_or_Mono	D1	Hallmark	HALLMARK_INFLAMMATORY_RESPONSE	74	-0.231602	-0.823745	0.813838	0.968165	0.971623	0.79265	1278	tags=23%, list=21%, signal=18%	ADRM1/SLC7A1/SLC11A2/ADM/IL7R/CD14/HBEGF/SLAMF1/RGS1/PSEN1/LPAR1/ATP2C1/FPR1/MYC/PLAUR/ACVR2A/IL18
Mac_or_Mono	D1	Hallmark	HALLMARK_E2F_TARGETS	87	0.220141	0.83797	0.83392	0.968165	0.971623	0.79265	1528	tags=26%, list=25%, signal=20%	NOLC1/RAD51C/RANBP1/NME1/TUBG1/NBN/CDKN1A/XPO1/UBR7/NUP107/SNRPB/ING3/PSIP1/RAD21/HMGA1/XRCC6/MLH1/ATAD2/RAD50/KPNA2/RPA2/RAN/LUC7L3
Mac_or_Mono	D1	BTM	double positive thymocytes (M126)	10	0.303068	0.702436	0.84604	0.968165	0.919528	0.79265	1544	tags=50%, list=25%, signal=37%	PCSK5/BCL11B/CD3E/APBB1/UBASH3A
Mac_or_Mono	D1	Hallmark	HALLMARK_CHOLESTEROL_HOMEOSTASIS	32	-0.247798	-0.750949	0.854421	0.968165	0.971623	0.79265	952	tags=22%, list=16%, signal=19%	IDI1/FABP5/PLSCR1/ALCAM/TMEM97/ATF5/PLAUR
Mac_or_Mono	D1	BTM	myeloid cell enriched receptors and transporters (M4.3)	17	0.269647	0.722224	0.856345	0.968165	0.919528	0.79265	1424	tags=35%, list=23%, signal=27%	SECTM1/GPBAR1/SLC24A4/LILRA1/MS4A14/SLC7A7
Mac_or_Mono	D1	BTM	innate antiviral response (M150)	10	0.295976	0.685998	0.864785	0.968165	0.919528	0.79265	198	tags=10%, list=3%, signal=10%	TAP1
Mac_or_Mono	D1	Hallmark	HALLMARK_SPERMATOGENESIS	28	0.243656	0.738297	0.873516	0.968165	0.971623	0.79265	965	tags=21%, list=16%, signal=18%	TOPBP1/CHFR/CLPB/PIAS2/PCSK1N/CAMK4
Mac_or_Mono	D1	BTM	antiviral IFN signature (M75)	13	0.274056	0.685073	0.879688	0.968165	0.919528	0.79265	720	tags=15%, list=12%, signal=14%	HERC5/SERPING1
Mac_or_Mono	D1	BTM	inositol phosphate metabolism (M129)	10	0.286603	0.664274	0.884162	0.968165	0.919528	0.79265	685	tags=20%, list=11%, signal=18%	SYNJ1/CASC4
Mac_or_Mono	D1	Hallmark	HALLMARK_MITOTIC_SPINDLE	91	-0.2154	-0.791647	0.89209	0.968165	0.971623	0.79265	1909	tags=43%, list=31%, signal=30%	RASA1/CDC27/KATNA1/PLEKHG2/RICTOR/NOTCH2/ARAP3/DYNLL2/RASA2/MID1IP1/CDC42EP1/RHOF/BCL2L11/KIF20B/RAB3GAP1/CCDC88A/SMC1A/ARHGAP5/UXT/STK38L/PDLIM5/TUBGCP3/ATG4B/BRCA2/VCL/MAP1S/ARFGEF1/CEP250/PREX1/CNTRL/GEMIN4/NET1/TUBD1/CNTROB/ARHGAP10/NIN/MYO1E/INCENP/TAOK2
Mac_or_Mono	D1	Hallmark	HALLMARK_MTORC1_SIGNALING	108	-0.210857	-0.796958	0.899709	0.968165	0.971623	0.79265	1212	tags=23%, list=20%, signal=19%	GAPDH/GGA2/RDH11/SORD/CXCR4/EEF1E1/SLC6A6/GSK3B/LTA4H/HSPD1/IDI1/PITPNB/ABCF2/NFYC/QDPR/TMEM97/NFKBIB/SERP1/RIT1/PDAP1/CANX/DDIT4/HSPA4/ADIPOR2/SHMT2
Mac_or_Mono	D1	Hallmark	HALLMARK_UV_RESPONSE_UP	69	-0.214571	-0.756674	0.913436	0.969447	0.971623	0.793699	1764	tags=35%, list=29%, signal=25%	CYB5B/RASGRP1/BCL2L11/FEN1/STIP1/JUNB/ACAA1/ALDOA/ARRB2/PRKCD/CXCL2/TST/BTG1/AGO2/CNP/WIZ/CASP3/NR4A1/ALAS1/FURIN/STARD3/PDAP1/OLFM1/PPIF
Mac_or_Mono	D1	Hallmark	HALLMARK_NOTCH_SIGNALING	10	-0.270192	-0.618732	0.92501	0.969447	0.971623	0.793699	1894	tags=40%, list=31%, signal=28%	NOTCH2/KAT2A/FBXW11/SAP30
Mac_or_Mono	D1	Hallmark	HALLMARK_HEME_METABOLISM	78	-0.208734	-0.748978	0.930277	0.969447	0.971623	0.793699	1195	tags=24%, list=20%, signal=20%	SLC30A1/HTRA2/RANBP10/SLC11A2/GLRX5/FECH/UROS/PGLS/EIF2AK1/LPIN2/CAT/ATP6V0A1/TSPAN5/CPOX/PPP2R5B/BACH1/PSMD9/MARK3/PPOX
Mac_or_Mono	D1	BTM	CORO1A-DEF6 network (II) (M32.4)	10	0.256808	0.595216	0.942923	0.97239	0.961412	0.796109	1486	tags=30%, list=24%, signal=23%	NR1H2/H1FX/HGS
Mac_or_Mono	D1	Hallmark	HALLMARK_PEROXISOME	49	0.197111	0.674561	0.969485	0.984352	0.982497	0.805902	1407	tags=24%, list=23%, signal=19%	GSTK1/EPHX2/YWHAH/VPS4B/PEX5/ABCB1/PEX6/PEX2/ECH1/ITGB1BP1/PRDX5/ISOC1
Mac_or_Mono	D1	Hallmark	HALLMARK_IL2_STAT5_SIGNALING	86	0.185888	0.706728	0.982497	0.984352	0.982497	0.805902	1426	tags=28%, list=23%, signal=22%	PIM1/NFKBIZ/CD81/CDKN1C/LRIG1/ANXA4/IFITM3/SLC1A5/CST7/IL2RB/CD79B/ABCB1/PHTF2/TRAF1/CISH/BATF3/IL3RA/TNFSF10/KLF6/SWAP70/SOCS2/ICOS/EOMES/PLEC
Mac_or_Mono	D1	BTM	cell cycle (III) (M103)	14	0.200279	0.510364	0.984352	0.984352	0.984352	0.805902	1961	tags=43%, list=32%, signal=29%	CDKN1A/CDC23/RAD21/RBL2/TFDP1/PCNA
MAIT	D1	Hallmark	HALLMARK_INTERFERON_ALPHA_RESPONSE	57	0.570432	2.10252	0.00031407	0.0191143	0.00908403	0.0175306	996	tags=47%, list=15%, signal=41%	CNP/CASP1/PSME2/PSME1/UBE2L6/HELZ2/PARP14/IRF1/IRF2/EIF2AK2/ISG20/ISG15/NUB1/PSMB9/EPSTI1/PARP9/IFITM1/TRIM26/IFITM2/B2M/PARP12/IFITM3/IRF9/STAT2/IFI30/PSMA3/TMEM140
MAIT	D1	Hallmark	HALLMARK_INTERFERON_GAMMA_RESPONSE	109	0.524203	2.16338	0.000378501	0.0191143	0.00908403	0.0175306	958	tags=38%, list=14%, signal=33%	PSMB10/CASP1/RNF213/PSME2/PSME1/CASP4/MT2A/PIM1/STAT1/UBE2L6/HELZ2/PARP14/IL15RA/MTHFD2/IRF1/PTPN6/IRF2/ZBP1/APOL6/EIF2AK2/ISG20/ISG15/CASP7/PSMB9/EPSTI1/PML/TAPBP/TRIM26/FAS/IFITM2/B2M/PARP12/HLA-A/IFITM3/VAMP5/IRF9/PNP/STAT2/IFI30/PTPN1/PSMA3
MAIT	D1	Hallmark	HALLMARK_MYC_TARGETS_V1	105	0.405062	1.66461	0.000736648	0.0248005	0.0117864	0.0227456	1785	tags=42%, list=27%, signal=31%	PSMA4/IMPDH2/XPO1/PPIA/RNPS1/ABCE1/RFC4/EIF3J/APEX1/CUL1/NCBP2/PSMB3/SNRPD1/RPL14/TUFM/SSBP1/LSM7/NDUFAB1/PSMD8/TRIM28/PSMA1/HSP90AB1/NHP2/MCM2/MCM6/CBX3/U2AF1/SRSF3/EIF3B/C1QBP/XRCC6/RPS2/HNRNPA3/RPLP0/RRM1/UBE2L3/RPS5/EIF4A1/PTGES3/PCNA/CCT4/RPL18/PRPS2/GLO1
MAIT	D1	Hallmark	HALLMARK_GLYCOLYSIS	76	0.403257	1.57303	0.00440081	0.111121	0.0528097	0.101914	1169	tags=37%, list=17%, signal=31%	ME1/CTH/IDUA/PHKA2/PPIA/PKM/ISG20/GMPPA/TPBG/BIK/SPAG4/ENO2/SDHC/B4GALT2/TXN/GNE/ZNF292/TPI1/CYB5A/ENO1/LHPP/HSPA5/SRD5A3/PYGB/B3GALT6/IRS2/PAM/MXI1
MAIT	D1	BTM	T cell differentiation (Th2) (M19)	14	0.680503	1.78008	0.00559085	0.112935	0.296315	0.103578	795	tags=29%, list=12%, signal=25%	GRAP2/UBASH3A/LAT/IL32
MAIT	D1	Hallmark	HALLMARK_COMPLEMENT	83	0.377405	1.48868	0.00869263	0.146326	0.0834492	0.134202	1290	tags=28%, list=19%, signal=23%	ME1/CASP1/CASP4/PIM1/IRF1/IRF2/S100A9/CASP7/PSMB9/GNGT2/CEBPB/DUSP5/PFN1/WAS/SIRT6/HSPA5/F8/CALM1/PRDM4/RAF1/IRF7/ERAP2/CCL5
MAIT	D1	Hallmark	HALLMARK_MTORC1_SIGNALING	122	0.328732	1.38334	0.0129108	0.164332	0.0892554	0.150716	1209	tags=26%, list=18%, signal=22%	ME1/PSMA4/CTH/MTHFD2/PPIA/RPA1/CCNG1/M6PR/BTG2/GAPDH/CYB5B/CORO1A/SLC2A1/DDX39A/FADS1/PNP/YKT6/TPI1/CALR/ENO1/IFI30/MCM2/PGM1/HSPA5/PSMA3/ACSL3/INSIG1/ACACA/SLC1A4/HSPA9/ABCF2/PSMG1
MAIT	D1	Hallmark	HALLMARK_IL6_JAK_STAT3_SIGNALING	36	0.481857	1.6133	0.0130164	0.164332	0.0892554	0.150716	983	tags=39%, list=15%, signal=33%	PIM1/STAT1/IL15RA/IRF1/IL10RB/IL12RB1/A2M/IL6ST/FAS/IRF9/PF4/STAT2/PTPN1/TNFRSF1A
MAIT	D1	BTM	enriched in monocytes (II) (M11.0)	73	-0.425178	-1.47138	0.0195575	0.219478	0.518273	0.201293	1186	tags=27%, list=18%, signal=23%	FPR1/SLC31A2/LST1/IGSF6/LGALS2/VNN2/LMO2/TNFAIP2/TBXAS1/MNDA/CLEC7A/NLRP3/HSPA6/FCGRT/TIMP2/GRN/S100A12/CYFIP1/IRAK3/DMXL2
MAIT	D1	Hallmark	HALLMARK_OXIDATIVE_PHOSPHORYLATION	96	0.332356	1.34201	0.0322464	0.278429	0.17643	0.255359	1062	tags=27%, list=16%, signal=23%	BAX/COX7A2L/SLC25A12/SDHD/COX5B/MRPS15/UQCR10/COX6C/CASP7/ATP6V0B/ETFA/NDUFAB1/TCIRG1/SDHC/PMPCA/SLC25A5/NDUFA3/HTRA2/NDUFA4/CYB5A/MRPS22/CYCS/MGST3/UQCRH/AIFM1/COX6A1
MAIT	D1	BTM	respiratory electron transport chain (mitochondrion) (M219)	10	0.670568	1.59264	0.0327468	0.278429	0.578527	0.255359	1062	tags=60%, list=16%, signal=51%	COX7A2L/COX5B/UQCR10/COX6C/UQCRH/COX6A1
MAIT	D1	Hallmark	HALLMARK_IL2_STAT5_SIGNALING	98	-0.382515	-1.38256	0.0330806	0.278429	0.17643	0.255359	1064	tags=21%, list=16%, signal=18%	IL4R/SWAP70/GPR65/SYT11/IL2RA/AHNAK/AMACR/SELL/UCK2/GABARAPL1/BATF/NCOA3/TNFRSF4/ITGA6/IRF8/LRRC8C/CYFIP1/CKAP4/IFNGR1/ENPP1/ITGAV
MAIT	D1	BTM	Resting dendritic cell surface signature (S10)	27	-0.514081	-1.46852	0.0442253	0.343596	0.580014	0.315127	1008	tags=26%, list=15%, signal=22%	SLC36A1/IGSF6/ACE/PLD3/AGPAT9/KMO/IFNGR1
MAIT	D1	Hallmark	HALLMARK_ADIPOGENESIS	88	-0.378403	-1.34659	0.0518881	0.349745	0.226658	0.320767	1054	tags=25%, list=16%, signal=21%	SLC5A6/SORBS1/TST/STAT5A/GADD45A/UCK1/IDH3A/ACO2/REEP5/ESYT1/UQCRC1/CDKN2C/PFKFB3/ELMOD3/MRPL15/SOD1/CMBL/RTN3/DGAT1/ACADM/IFNGR1/LIPE
MAIT	D1	Hallmark	HALLMARK_MYOGENESIS	60	-0.411669	-1.37825	0.0519424	0.349745	0.226658	0.320767	1288	tags=28%, list=19%, signal=23%	APP/MAPRE3/LAMA2/SORBS1/MYLPF/TPM2/HDAC5/GSN/NCAM1/NQO1/TSC2/ACSL1/MEF2C/CKB/GNAO1/TGFB1/AK1
MAIT	D1	Hallmark	HALLMARK_ALLOGRAFT_REJECTION	102	0.313356	1.27957	0.059081	0.360477	0.236324	0.330609	1411	tags=33%, list=21%, signal=27%	PSMB10/STAT1/IL27RA/PTPN6/ABCE1/MAP4K1/EIF3J/CD8A/IL12RB1/RPS3A/FGR/TAPBP/ITGAL/FAS/B2M/TLR1/HLA-A/IL16/PF4/WAS/HLA-E/UBE2N/HLA-DRA/CD74/CRTAM/TLR3/CCND2/IFNAR2/IRF7/CCL5/CSK/NCK1/SRGN/CD40
MAIT	D1	BTM	cell cycle and transcription (M4.0)	109	-0.355445	-1.30183	0.0653533	0.360477	0.580014	0.330609	1292	tags=25%, list=19%, signal=20%	NOD2/ZNF367/ECT2/FPR1/SLC31A2/RFC3/LST1/IGSF6/LGALS2/LMO2/PRC1/TNFAIP2/TBXAS1/FEN1/MNDA/EZH2/CLEC7A/HSPA6/FCGRT/TIMP2/NUF2/GRN/MARCKS/S100A12/CENPM/IRAK3/DMXL2
MAIT	D1	BTM	enriched in monocytes (IV) (M118.0)	27	0.451542	1.41564	0.065662	0.360477	0.580014	0.330609	741	tags=33%, list=11%, signal=30%	TNFSF13B/NACC2/MPP1/PGD/SMARCD3/LYZ/RNASE6/TLR1/PAK1
MAIT	D1	Hallmark	HALLMARK_PI3K_AKT_MTOR_SIGNALING	56	0.362755	1.33245	0.0678125	0.360477	0.250385	0.330609	1356	tags=32%, list=20%, signal=26%	CFL1/YWHAB/MKNK1/AKT1S1/PFN1/SLC2A1/CLTC/STAT2/CALR/UBE2N/ATF1/RPS6KA1/TNFRSF1A/ACACA/RAF1/PLCG1/ARHGDIA/NCK1
MAIT	D1	Hallmark	HALLMARK_KRAS_SIGNALING_UP	60	-0.393557	-1.31761	0.0806053	0.407057	0.276361	0.37333	1130	tags=30%, list=17%, signal=25%	ADAM8/ETS1/CBR4/FBXO4/STRN/IL7R/MPZL2/ACE/HKDC1/IKZF1/BIRC3/GADD45G/IRF8/CFH/DNMBP/CDADC1/PRDM1/GFPT2
MAIT	D1	Hallmark	HALLMARK_MYC_TARGETS_V2	31	0.403674	1.30697	0.11399	0.548236	0.364767	0.502811	1469	tags=29%, list=22%, signal=23%	RRP12/PPAN/EXOSC5/FARSA/MYBBP1A/CBX3/LAS1L/SLC19A1/SLC29A2
MAIT	D1	Hallmark	HALLMARK_PROTEIN_SECRETION	47	0.347031	1.23055	0.141538	0.649786	0.424613	0.595948	854	tags=26%, list=13%, signal=22%	VAMP3/RAB5A/GNAS/COPE/ABCA1/GALC/ARFGEF1/M6PR/SGMS1/IGF2R/CLTC/YKT6
MAIT	D1	Hallmark	HALLMARK_APICAL_SURFACE	12	-0.543769	-1.28182	0.17038	0.679728	0.479152	0.623409	1288	tags=33%, list=19%, signal=27%	APP/GSTM3/CROCC/LYPD3
MAIT	D1	BTM	regulation of transcription, transcription factors (M213)	10	-0.566731	-1.27401	0.178173	0.679728	0.864198	0.623409	168	tags=30%, list=2%, signal=29%	STAG2/DUSP10/ZNF700
MAIT	D1	Hallmark	HALLMARK_APOPTOSIS	79	0.294062	1.15162	0.179682	0.679728	0.479152	0.623409	824	tags=23%, list=12%, signal=20%	CASP1/BAX/CASP4/CTH/IRF1/ISG20/MCL1/CASP7/RHOB/BIK/BTG2/ENO2/BTG3/FAS/IGF2R/PAK1/IFITM3/CREBBP
MAIT	D1	BTM	receptors, cell migration (M109)	11	0.522383	1.27304	0.183366	0.679728	0.864198	0.623409	1405	tags=36%, list=21%, signal=29%	SYNE2/CORO1A/LEF1/BCL2
MAIT	D1	Hallmark	HALLMARK_HYPOXIA	88	0.287013	1.14265	0.190393	0.679728	0.480992	0.623409	1169	tags=26%, list=17%, signal=22%	MT2A/PIM1/HEXA/ISG20/PLAC8/TPBG/S100A4/MT1E/GAPDH/ENO2/SLC2A1/ZNF292/WSB1/TPI1/ENO1/JMJD6/PGM1/LXN/HSPA5/B3GALT6/IRS2/PAM/MXI1
MAIT	D1	BTM	immune activation - generic cluster (M37.0)	95	-0.321048	-1.15535	0.203399	0.679728	0.864198	0.623409	1863	tags=37%, list=28%, signal=27%	RAD51C/DUSP6/EMILIN2/LAT2/MSH2/PRKAR2B/SIRPB1/SAC3D1/SVIL/CD3E/MLLT4/UNG/FAM43A/ARAP3/SAMHD1/NCAPD2/KIF16B/CD7/VNN2/RAD54B/DYSF/UPP1/GSN/SLCO4C1/TSPAN2/ROPN1L/PCBP3/CR1/CDKN2C/RUNX2/NLRP3/ACSL1/AGPAT9/MEF2C/CYFIP1
MAIT	D1	Hallmark	HALLMARK_FATTY_ACID_METABOLISM	70	0.296829	1.13844	0.204967	0.679728	0.491921	0.623409	749	tags=21%, list=11%, signal=19%	ME1/PSME1/UBE2L6/SDHD/HSP90AA1/APEX1/NTHL1/UROD/CPT2/MLYCD/ENO2/YWHAH/SDHC/ACAT2/CRAT
MAIT	D1	BTM	enriched in myeloid cells and monocytes (M81)	12	-0.524793	-1.23709	0.206065	0.679728	0.864198	0.623409	356	tags=17%, list=5%, signal=16%	NLRP3/MARCKS
MAIT	D1	BTM	T cell activation (III) (M7.4)	10	-0.552063	-1.24103	0.208629	0.679728	0.864198	0.623409	1130	tags=20%, list=17%, signal=17%	ETS1/ZMYND11
MAIT	D1	BTM	viral sensing & immunity; IRF2 targets network (I) (M111.0)	10	0.51815	1.23064	0.222141	0.686195	0.864198	0.62934	201	tags=20%, list=3%, signal=19%	TNFSF13B/ZBP1
MAIT	D1	BTM	DC surface signature (S5)	25	-0.41961	-1.17989	0.228927	0.686195	0.864198	0.62934	1299	tags=20%, list=19%, signal=16%	CXCL16/SLC36A1/ACE/TFRC/KMO
MAIT	D1	Hallmark	HALLMARK_ESTROGEN_RESPONSE_LATE	74	0.287708	1.11507	0.233434	0.686195	0.533564	0.62934	1013	tags=23%, list=15%, signal=20%	PTPN6/S100A9/NRIP1/ISG20/TPBG/NXT1/SLC2A8/COX6C/PERP/PPIF/IL6ST/BTG3/IGFBP4/CLIC3/ARL3/AFF1/ABHD2
MAIT	D1	BTM	T cell surface signature (S0)	15	-0.477802	-1.19283	0.239059	0.686195	0.864198	0.62934	268	tags=27%, list=4%, signal=26%	CD3E/SLC37A3/NDFIP2/SLC38A1
MAIT	D1	BTM	MHC-TLR7-TLR8 cluster (M146)	13	0.463668	1.18773	0.244584	0.686195	0.864198	0.62934	1282	tags=38%, list=19%, signal=31%	HLA-A/HLA-E/HLA-DRA/CD74/HLA-F
MAIT	D1	BTM	regulation of signal transduction (M3)	17	-0.449213	-1.15617	0.272118	0.742808	0.90139	0.681262	1679	tags=35%, list=25%, signal=27%	C5AR1/CD3E/NOD2/FPR1/TIMP2/S100A12
MAIT	D1	Hallmark	HALLMARK_INFLAMMATORY_RESPONSE	79	0.275321	1.07822	0.287491	0.750686	0.604944	0.688488	1290	tags=29%, list=19%, signal=24%	IL15RA/IRF1/LTA/EIF2AK2/CD70/TPBG/ABCA1/SLC4A4/IRAK2/BTG2/TAPBP/AHR/IFITM1/SLC7A1/TLR1/MEFV/ITGA5/SEMA4D/RGS1/TLR3/RAF1/IRF7/CCL5
MAIT	D1	Hallmark	HALLMARK_XENOBIOTIC_METABOLISM	60	0.2925	1.08848	0.289869	0.750686	0.604944	0.688488	306	tags=10%, list=5%, signal=10%	PSMB10/CROT/MT2A/MTHFD1/SLC46A3/PGD
MAIT	D1	Hallmark	HALLMARK_UV_RESPONSE_UP	68	0.279967	1.06865	0.320618	0.809561	0.641236	0.742484	643	tags=19%, list=10%, signal=17%	CNP/IRF1/RFC4/STK25/RHOB/UROD/BTG2/PPIF/AQP3/ENO2/IL6ST/CYB5B/BTG3
MAIT	D1	BTM	transcription regulation in cell development (M49)	19	-0.405955	-1.07133	0.36312	0.871567	0.974623	0.799353	1948	tags=42%, list=29%, signal=30%	RXRA/FES/MSH2/ECT2/LST1/GSN/TIMP2/ARHGEF12
MAIT	D1	BTM	TLR and inflammatory signaling (M16)	14	-0.437558	-1.07373	0.375474	0.871567	0.974623	0.799353	1796	tags=43%, list=27%, signal=31%	FES/C5AR1/FPR1/DYSF/HSPA6/IRAK3
MAIT	D1	Hallmark	HALLMARK_NOTCH_SIGNALING	13	0.406678	1.04174	0.395466	0.871567	0.686275	0.799353	1095	tags=31%, list=16%, signal=26%	SKP1/CUL1/PSENEN/FBXW11
MAIT	D1	Hallmark	HALLMARK_KRAS_SIGNALING_DN	35	-0.345566	-1.04374	0.398481	0.871567	0.686275	0.799353	2014	tags=46%, list=30%, signal=32%	LFNG/SLC29A3/PDCD1/RSAD2/PDE6B/CHST2/SLC5A5/DLK2/CD40LG/CLSTN3/CALCB/SNN/KMT2D/MSH5/LYPD3/CPEB3
MAIT	D1	Hallmark	HALLMARK_PEROXISOME	43	-0.327866	-1.03273	0.406217	0.871567	0.686275	0.799353	1024	tags=21%, list=15%, signal=18%	EHHADH/SLC35B2/PEX6/SIAH1/ACSL1/SOD1/IDE/ACSL4/PEX11A
MAIT	D1	Hallmark	HALLMARK_DNA_REPAIR	66	-0.301964	-1.02925	0.406821	0.871567	0.686275	0.799353	784	tags=15%, list=12%, signal=14%	CLP1/SURF1/FEN1/DGCR8/COX17/BCAP31/ADRM1/POLR3GL/AK1/TK2
MAIT	D1	Hallmark	HALLMARK_SPERMATOGENESIS	31	-0.349228	-1.02562	0.421468	0.871567	0.686275	0.799353	1491	tags=29%, list=22%, signal=23%	IFT88/RPL39L/CLPB/GSTM3/GFI1/ACE/EZH2/NEFH/IDE
MAIT	D1	Hallmark	HALLMARK_BILE_ACID_METABOLISM	39	-0.329717	-1.0174	0.428922	0.871567	0.686275	0.799353	979	tags=26%, list=15%, signal=22%	SLC35B2/NEDD4/PECR/PEX6/AMACR/SLC27A5/ACSL1/SOD1/LIPE/PEX11A
MAIT	D1	BTM	extracellular matrix (II) (M2.1)	12	-0.431864	-1.01803	0.441447	0.871567	0.974623	0.799353	1025	tags=25%, list=15%, signal=21%	CD40LG/TNFAIP2/GRN
MAIT	D1	BTM	Monocyte surface signature (S4)	31	-0.344136	-1.01066	0.443883	0.871567	0.974623	0.799353	1691	tags=32%, list=25%, signal=24%	SIRPB1/C5AR1/CD4/TNFSF12/FPR1/VNN2/DYSF/TMEM55A/KCNQ1/FCGRT
MAIT	D1	Hallmark	HALLMARK_TGF_BETA_SIGNALING	27	-0.352281	-1.00632	0.455297	0.871567	0.704977	0.799353	2089	tags=30%, list=31%, signal=21%	TGIF1/ENG/SMURF1/HIPK2/PPM1A/HDAC1/RHOA/TGFB1
MAIT	D1	BTM	cell cycle (III) (M103)	25	-0.356052	-1.00117	0.463602	0.871567	0.974623	0.799353	486	tags=20%, list=7%, signal=19%	E2F5/WEE1/CDKN2C/ANAPC10/HDAC2
MAIT	D1	BTM	T cell activation (IV) (M52)	10	0.417003	0.990409	0.465787	0.871567	0.974623	0.799353	266	tags=20%, list=4%, signal=19%	PTPN6/LPXN
MAIT	D1	BTM	cell adhesion (GO) (M117)	16	-0.393939	-0.999065	0.467388	0.871567	0.974623	0.799353	1025	tags=25%, list=15%, signal=21%	LY9/CD40LG/CXCR3/CYTIP
MAIT	D1	Hallmark	HALLMARK_E2F_TARGETS	95	0.244838	0.986162	0.480651	0.871567	0.705148	0.799353	972	tags=20%, list=14%, signal=17%	SNRPB/SMC1A/MTHFD2/XPO1/RPA1/TIMELESS/PNN/SMC6/MLH1/TP53/POLE/EXOSC8/ASF1B/DDX39A/IPO7/MCM3/PTTG1/MCM2/MCM6
MAIT	D1	Hallmark	HALLMARK_UNFOLDED_PROTEIN_RESPONSE	63	0.261905	0.98014	0.484789	0.871567	0.705148	0.799353	1220	tags=27%, list=18%, signal=22%	TATDN2/MTHFD2/NABP1/LSM4/CEBPB/EIF4A2/EXOSC4/EXOSC5/RPS14/BAG3/NHP2/CALR/HSPA5/SPCS1/SLC1A4/HSPA9/ATF4
MAIT	D1	BTM	CORO1A-DEF6 network (I) (M32.2)	13	0.376921	0.965516	0.494458	0.871567	0.974623	0.799353	1112	tags=38%, list=17%, signal=32%	TECR/H1FX/CORO1A/SH2B1/CBX4
MAIT	D1	BTM	DNA repair (M76)	13	0.375436	0.961712	0.500504	0.871567	0.974623	0.799353	264	tags=15%, list=4%, signal=15%	RPA1/RFC4
MAIT	D1	BTM	mitotic cell cycle - DNA replication (M4.4)	13	0.36248	0.928524	0.546348	0.914315	0.974623	0.838559	972	tags=23%, list=14%, signal=20%	MCM3/MCM2/MCM6
MAIT	D1	BTM	regulation of antigen presentation and immune response (M5.0)	49	0.264427	0.947011	0.54997	0.914315	0.974623	0.838559	1305	tags=27%, list=19%, signal=22%	GRAP2/PAG1/PTPN6/FGR/UBASH3A/TLR1/PAK1/HLA-DRA/RPS6KA1/BTLA/PTPN22/PLCG1/CSK
MAIT	D1	Hallmark	HALLMARK_P53_PATHWAY	85	-0.268991	-0.952835	0.558061	0.914315	0.76042	0.838559	1334	tags=22%, list=20%, signal=18%	PLK2/SAT1/APP/FAM162A/MKNK2/DDIT4/RAB40C/UPP1/CD82/RRP8/GADD45A/BTG1/F2R/TRIB3/RALGDS/TGFB1/TXNIP/SERTAD3/AK1
MAIT	D1	Hallmark	HALLMARK_UV_RESPONSE_DN	47	-0.291697	-0.936157	0.568763	0.914315	0.76042	0.838559	703	tags=13%, list=10%, signal=12%	MTA1/ATRN/ABCC1/VLDLR/KIT/PRKCE
MAIT	D1	Hallmark	HALLMARK_G2M_CHECKPOINT	75	0.243717	0.946614	0.570315	0.914315	0.76042	0.838559	972	tags=21%, list=14%, signal=18%	MT2A/E2F3/SMC1A/XPO1/LIG3/CUL1/SNRPD1/PML/POLE/ORC5/SLC7A1/DDX39A/MCM3/PTTG1/MCM2/MCM6
MAIT	D1	BTM	Activated (LPS) dendritic cell surface signature (S11)	14	0.346212	0.905634	0.583227	0.920406	0.974623	0.844145	1411	tags=29%, list=21%, signal=23%	TNFSF13B/TMEM140/IFI6/CD40
MAIT	D1	BTM	NK cell surface signature (S1)	23	-0.326989	-0.902413	0.608731	0.945874	0.974623	0.867503	2141	tags=52%, list=32%, signal=36%	SLAMF7/PTGDR/TNFSF14/SYNGR3/SLC7A5/PVRIG/GPR114/GPR82/ADRB2/SLCO4C1/NCAM1/KIT
MAIT	D1	BTM	mitochondrial cluster (M235)	12	-0.377377	-0.88959	0.618697	0.946793	0.974623	0.868346	2312	tags=50%, list=34%, signal=33%	SMARCAL1/HIBCH/NDUFA8/WDR92/ALDH6A1/ACADM
MAIT	D1	BTM	golgi membrane (II) (M237)	11	-0.372304	-0.857974	0.658319	0.956617	0.974623	0.877356	2052	tags=45%, list=31%, signal=32%	GALNT7/PAQR3/SLC35A3/RAB33B/GOPC
MAIT	D1	Hallmark	HALLMARK_HEME_METABOLISM	87	0.230968	0.918267	0.665035	0.956617	0.826282	0.877356	858	tags=17%, list=13%, signal=15%	MARK3/GAPVD1/MPP1/HBB/KDM7A/UROD/MINPP1/VEZF1/ACSL6/BTG2/AQP3/SLC2A1/FBXO7/SLC25A38/HTRA2
MAIT	D1	Hallmark	HALLMARK_REACTIVE_OXYGEN_SPECIES_PATHWAY	25	-0.307524	-0.864717	0.671775	0.956617	0.826282	0.877356	1809	tags=40%, list=27%, signal=29%	NDUFB4/FES/PRDX4/CDKN2D/CAT/FTL/NQO1/SBNO2/ABCC1/SOD1
MAIT	D1	BTM	enriched in NK cells (II) (M61.0)	11	-0.364233	-0.839374	0.684202	0.956617	0.974623	0.877356	1637	tags=36%, list=24%, signal=28%	PVRIG/CD247/GPR56/CD7
MAIT	D1	Hallmark	HALLMARK_ANDROGEN_RESPONSE	44	-0.273627	-0.865769	0.694305	0.956617	0.826282	0.877356	1294	tags=25%, list=19%, signal=20%	SAT1/PDLIM5/HMGCR/ADAMTS1/HPGD/STK39/GNAI3/ADRM1/IQGAP2/FKBP5/ITGAV
MAIT	D1	Hallmark	HALLMARK_EPITHELIAL_MESENCHYMAL_TRANSITION	55	-0.263616	-0.869657	0.698646	0.956617	0.826282	0.877356	1408	tags=35%, list=21%, signal=28%	IL15/FBLN5/MAGEE1/COL5A1/COLGALT1/NT5E/BMP1/GPX7/PLOD1/SAT1/PLOD3/LAMA2/TPM2/GADD45A/MEST/FERMT2/SDC4/TGFB1/ITGAV
MAIT	D1	Hallmark	HALLMARK_MITOTIC_SPINDLE	78	-0.250003	-0.874566	0.705783	0.956617	0.826282	0.877356	1488	tags=24%, list=22%, signal=19%	RAB3GAP1/KATNB1/ARHGEF2/PDLIM5/FLNB/ECT2/ARAP3/KATNA1/CYTH2/SSH2/GSN/PLEKHG2/PRC1/MYO9B/CLIP2/RABGAP1/ARHGEF12/MARCKS/LATS1
MAIT	D1	BTM	blood coagulation (M11.1)	12	0.318975	0.799204	0.730226	0.956617	0.974623	0.877356	4581	tags=100%, list=68%, signal=32%	PSAP/F13A1/DOK2/PLAUR/LYN/ITGAX/AMICA1/FCER1G/CD36/CFD/ITGAM/SERPINA1
MAIT	D1	BTM	cell division - E2F transcription network (M4.8)	10	0.333728	0.792625	0.731672	0.956617	0.974623	0.877356	908	tags=30%, list=14%, signal=26%	TIMELESS/MCM3/MCM2
MAIT	D1	Hallmark	HALLMARK_PANCREAS_BETA_CELLS	10	0.329029	0.781466	0.748534	0.956617	0.855467	0.877356	1850	tags=50%, list=28%, signal=36%	SRP9/SPCS1/AKT3/FOXO1/DPP4
MAIT	D1	BTM	mitotic cell cycle in stimulated CD4 T cells (M4.5)	11	-0.340924	-0.78566	0.75479	0.956617	0.974623	0.877356	263	tags=36%, list=4%, signal=35%	GPR56/ZNF367/NUF2/CENPM
MAIT	D1	BTM	enriched in antigen presentation (I) (M71)	12	-0.33065	-0.77944	0.76378	0.956617	0.974623	0.877356	289	tags=100%, list=4%, signal=96%	CD74/FAR2/HLA-DRB1/PLAUR/HLA-DPA1/HLA-DQB1/HLA-DQA1/HMOX1/ITPR3/HLA-DPB1/AGPAT9
MAIT	D1	BTM	B cell surface signature (S2)	24	-0.286705	-0.797745	0.775337	0.956617	0.974623	0.877356	527	tags=54%, list=8%, signal=50%	SLC24A1/CD79B/FAIM3/ITM2C/HLA-DPB1/CD37/HLA-DMA/IL5RA/CCR6/NT5E/LY9/GABBR1/TRPC1
MAIT	D1	Hallmark	HALLMARK_ESTROGEN_RESPONSE_EARLY	75	0.221342	0.85971	0.77838	0.956617	0.862617	0.877356	1013	tags=20%, list=15%, signal=17%	RRP12/NRIP1/TPBG/NXT1/NADSYN1/PPIF/AQP3/IL6ST/IGFBP4/SLC2A1/CLIC3/MYBBP1A/ARL3/AFF1/ABHD2
MAIT	D1	Hallmark	HALLMARK_CHOLESTEROL_HOMEOSTASIS	45	0.236302	0.830543	0.790732	0.956617	0.862617	0.877356	689	tags=11%, list=10%, signal=10%	TP53INP1/ABCA2/FDPS/FBXO6/ACAT2
MAIT	D1	BTM	enriched in NK cells (I) (M7.2)	32	0.245069	0.798112	0.805954	0.956617	0.974623	0.877356	1783	tags=31%, list=27%, signal=23%	ARL4C/CST7/CLIC3/KLRB1/CTSW/CCL5/HOPX/MYBL1/KLRK1/GIMAP7
MAIT	D1	Hallmark	HALLMARK_APICAL_JUNCTION	63	0.221787	0.830004	0.819104	0.956617	0.873711	0.877356	1338	tags=30%, list=20%, signal=24%	IKBKG/RRAS/CD99/ACTN1/YWHAH/PFN1/TSPAN4/CRAT/RAC2/ICAM2/ACTG1/INSIG1/RSU1/ACTB/GTF2F1/AKT3/PLCG1/ARPC2/INPPL1
MAIT	D1	BTM	E2F1 targets (Q3) (M10.0)	16	0.274777	0.747254	0.827436	0.956617	0.974623	0.877356	972	tags=31%, list=14%, signal=27%	MAP4K1/OSBPL7/HIST1H2BK/MCM2/MCM6
MAIT	D1	Hallmark	HALLMARK_TNFA_SIGNALING_VIA_NFKB	110	-0.222709	-0.816903	0.839371	0.956617	0.875865	0.877356	1777	tags=24%, list=26%, signal=18%	IFIT2/RNF19B/RCAN1/SIK1/PHLDA1/TNIP1/ACKR3/TRIP10/CCL20/BIRC2/PLK2/SAT1/PDLIM5/IL7R/STAT5A/FUT4/GADD45A/SNN/TNFAIP2/BTG1/BIRC3/PFKFB3/SDC4/MARCKS/GFPT2/KLF9
MAIT	D1	BTM	mismatch repair (I) (M22.0)	16	0.269302	0.732365	0.844615	0.956617	0.974623	0.877356	532	tags=19%, list=8%, signal=17%	SMC1A/RFC4/SSBP1
MAIT	D1	BTM	enriched in antigen presentation (II) (M95.0)	20	-0.274423	-0.733741	0.847584	0.956617	0.974623	0.877356	2677	tags=65%, list=40%, signal=39%	PLEK/HLA-DPB1/FYB/ITGB2/HLA-DMA/ITGAM/SLA/ITGA4/EVI2B/AIF1/IL10RA/SELL/IRF8
MAIT	D1	BTM	enriched in B cells (I) (M47.0)	12	-0.298788	-0.704332	0.854917	0.956617	0.974623	0.877356	98	tags=25%, list=1%, signal=25%	STAP1/E2F5/AFF3
MAIT	D1	BTM	cell cycle (I) (M4.1)	37	-0.247328	-0.755216	0.854943	0.956617	0.974623	0.877356	1972	tags=35%, list=29%, signal=25%	RFC5/CENPN/DHFR/GMNN/PRKAR2B/ZWILCH/POLA1/ECT2/RFC3/PRC1/FEN1/NUF2/CENPM
MAIT	D1	BTM	enriched in antigen presentation (III) (M95.1)	11	0.282861	0.689331	0.86229	0.956617	0.974623	0.877356	4823	tags=100%, list=72%, signal=28%	HLA-DRA/LAPTM5/HLA-DRB1/PTPRC/CD53/PLEK/FYB/ITGB2/HLA-DMA/EVI2B/AIF1
MAIT	D1	BTM	T cell activation (II) (M7.3)	19	0.253486	0.723973	0.871481	0.956617	0.974623	0.877356	2166	tags=47%, list=32%, signal=32%	IL12RB1/TIGIT/CRTAM/CCL5/PTPRCAP/CD3D/SLAMF1/NKG7/LCK
MAIT	D1	BTM	platelet activation (I) (M32.0)	14	-0.277603	-0.681213	0.880336	0.956617	0.974623	0.877356	730	tags=21%, list=11%, signal=19%	ZYX/NR1H2/TGFB1
MAIT	D1	BTM	T cell activation (I) (M7.1)	35	0.226768	0.75518	0.880845	0.956617	0.974623	0.877356	1479	tags=26%, list=22%, signal=20%	CD8A/IL12RB1/CORO1A/TIGIT/PTPN22/LEF1/CRTAM/CCL5/CD8B
MAIT	D1	Hallmark	HALLMARK_WNT_BETA_CATENIN_SIGNALING	16	-0.265563	-0.673493	0.894625	0.957883	0.913659	0.878517	871	tags=12%, list=13%, signal=11%	HDAC5/HDAC2
MAIT	D1	BTM	enriched in T cells (I) (M7.0)	39	0.218668	0.743618	0.900979	0.957883	0.974623	0.878517	2181	tags=38%, list=32%, signal=26%	UBASH3A/LAT/IL32/KLRB1/TIGIT/LEF1/CCL5/PTPRCAP/GIMAP7/CD3D/ITM2A/GIMAP6/NKG7/LCK/RASGRP1
MAIT	D1	BTM	leukocyte differentiation (M160)	10	0.258178	0.613191	0.923265	0.963363	0.974623	0.883543	1486	tags=30%, list=22%, signal=23%	BTG2/JUNB/NR4A2
MAIT	D1	BTM	enriched in NK cells (III) (M157)	11	-0.270371	-0.62307	0.92521	0.963363	0.974623	0.883543	2244	tags=45%, list=33%, signal=30%	C1orf21/GPR18/PVRIG/PTPN4/CD7
MAIT	D1	BTM	T & B cell development, activation (M62.0)	15	-0.236459	-0.590321	0.950477	0.975551	0.974623	0.894721	1442	tags=20%, list=21%, signal=16%	CD3E/GPM6B/CD7
MAIT	D1	BTM	Naive B cell surface signature (S8)	13	-0.237219	-0.571987	0.956233	0.975551	0.974623	0.894721	2566	tags=54%, list=38%, signal=33%	SLC24A1/CD37/HLA-DMA/CCR6/P2RY14/CXCR4/GABBR1
MAIT	D1	BTM	T cell activation and signaling (M5.1)	16	-0.199217	-0.505231	0.988037	0.997917	0.988037	0.915234	1676	tags=31%, list=25%, signal=24%	CD4/CD247/CCR7/CD3E/PRKAR1B
MAIT	D1	Hallmark	HALLMARK_COAGULATION	38	-0.107599	-0.330154	1	1	1	0.917144	2888	tags=45%, list=43%, signal=26%	SPARC/PLEK/CTSO/LGMN/CTSB/MAFF/THBS1/LRP1/ANXA1/CRIP2/SERPINA1/DUSP6/BMP1/GP9/F12/GSN/CFH
MAIT	D28	BTM	enriched in monocytes (II) (M11.0)	73	-0.554347	-1.87721	0.000131441	0.0132755	0.00696635	0.0124523	1526	tags=44%, list=23%, signal=34%	IFI30/LILRB2/FES/CD302/FCER1G/LILRA5/ITGAX/IMPA2/TIMP2/TNFAIP2/SECTM1/LGALS2/GRN/LMO2/LYN/CD36/SIRPB1/ZNF467/SCPEP1/LAT2/TBXAS1/FCGRT/CYFIP1/CPVL/DMXL2/CLEC7A/ITGAM/SLC31A2/NCF2/MNDA/SPI1/S100A12
MAIT	D28	Hallmark	HALLMARK_OXIDATIVE_PHOSPHORYLATION	96	0.400727	1.67198	0.000494071	0.0176635	0.0125918	0.0165682	1484	tags=41%, list=22%, signal=32%	HTRA2/COX7A2L/COX5B/POR/SLC25A5/MRPS15/NDUFS1/MPC1/COX6B1/ATP6V1G1/SLC25A3/MRPS22/CS/ATP6AP1/TIMM10/UQCRH/CYCS/COX6A1/HSPA9/SDHD/PHB2/ATP1B1/BAX/NDUFA1/POLR2F/MGST3/COX10/DECR1/NDUFS4/AIFM1/UQCR10/OAT/TCIRG1/OPA1/NDUFA3/ISCU/NQO2/ATP6V0B/SURF1
MAIT	D28	Hallmark	HALLMARK_MYC_TARGETS_V1	105	0.450279	1.90121	0.000524659	0.0176635	0.0125918	0.0165682	1648	tags=44%, list=25%, signal=34%	IMPDH2/PPIA/PSMA4/SSBP1/DDX18/ABCE1/EIF3D/RPL14/NCBP2/CUL1/HNRNPA1/TUFM/YWHAE/SLC25A3/G3BP1/PABPC1/PTGES3/TRIM28/GLO1/PHB2/SRSF3/C1QBP/SNRPD1/PABPC4/RPLP0/RNPS1/EIF4E/PCNA/RPL6/RPL18/USP1/XRCC6/EIF3B/RPS2/HSPD1/RPS5/RRM1/EIF3J/SERBP1/LSM7/XPO1/MCM2/PWP1/APEX1/HSP90AB1/LSM2
MAIT	D28	BTM	cell cycle and transcription (M4.0)	109	-0.423282	-1.51944	0.00615385	0.155385	0.163077	0.145749	1794	tags=36%, list=27%, signal=27%	CCR1/MARCKS/SEMA4A/VCAN/RASSF4/EMR2/IFI30/LILRB2/AURKA/LRRC25/FES/CD302/C1orf112/FCER1G/POLA1/ITGAX/TIMP2/CENPM/TNFAIP2/SECTM1/LGALS2/GRN/LMO2/CD36/ZNF367/SCPEP1/TBXAS1/FCGRT/RFC3/CPVL/EZH2/DMXL2/CLEC7A/SGOL2/SLC31A2/NCF2/MNDA/SPI1/S100A12
MAIT	D28	Hallmark	HALLMARK_DNA_REPAIR	66	0.398093	1.5489	0.00899428	0.158416	0.131752	0.148593	1093	tags=26%, list=16%, signal=22%	IMPDH2/APRT/BRF2/POLR3C/NELFCD/PNP/NCBP2/POLR2D/SNAPC5/PDE4B/SUPT5H/ARL6IP1/ITPA/HCLS1/POLR2F/POLA2/PCNA
MAIT	D28	BTM	respiratory electron transport chain (mitochondrion) (M219)	10	0.71336	1.73904	0.00975976	0.158416	0.172422	0.148593	1138	tags=70%, list=17%, signal=58%	COX7A2L/COX5B/COX6B1/UQCRH/COX6A1/ATP5L/UQCR10
MAIT	D28	Hallmark	HALLMARK_MITOTIC_SPINDLE	78	0.370433	1.48411	0.0109794	0.158416	0.131752	0.148593	1328	tags=31%, list=20%, signal=25%	RFC1/ARHGEF3/ARFGEF1/SPTBN1/HDAC6/PREX1/SMC1A/CDC42/NUMA1/YWHAE/HOOK3/MID1IP1/TSC1/STK38L/ARFIP2/CLIP2/ARF6/PXN/TUBGCP5/SASS6/PCGF5/CDK5RAP2/CSNK1D/KATNA1
MAIT	D28	Hallmark	HALLMARK_GLYCOLYSIS	76	0.360555	1.444	0.0175139	0.20106	0.168133	0.188592	1084	tags=29%, list=16%, signal=25%	PPIA/ME1/CD44/PHKA2/TPI1/PKM/ISG20/PFKP/GMPPA/PRPS1/LHPP/ZNF292/TXN/KIF2A/MXI1/HAX1/CTH/ENO1/SRD5A3/TGFA/B4GALT2/IDUA
MAIT	D28	BTM	T cell activation (II) (M7.3)	19	0.56572	1.65775	0.0179162	0.20106	0.23739	0.188592	636	tags=42%, list=9%, signal=38%	LCK/SIRPG/TIGIT/PTPRCAP/GZMA/SLAMF7/IL12RB1/SLAMF1
MAIT	D28	BTM	enriched in T cells (I) (M7.0)	39	0.417208	1.46207	0.0342282	0.345705	0.362819	0.324267	372	tags=18%, list=6%, signal=17%	LCK/SIRPG/TIGIT/PTPRCAP/KLRB1/GZMA/LAT
MAIT	D28	BTM	T cell activation (I) (M7.1)	35	0.417325	1.42061	0.0491965	0.436193	0.434569	0.409144	1056	tags=31%, list=16%, signal=27%	CD8A/LCK/SIRPG/TIGIT/SLAMF7/DPP4/IL12RB1/SLAMF1/KLRK1/CORO1A/CCL5
MAIT	D28	Hallmark	HALLMARK_INFLAMMATORY_RESPONSE	79	-0.395532	-1.3567	0.0549877	0.436193	0.384985	0.409144	775	tags=16%, list=12%, signal=15%	LYN/P2RX4/LY6E/LAMP3/CCL20/CD82/ATP2B1/GNAI3/ITGA5/GABBR1/ADRM1/SLC11A2/SLC31A2
MAIT	D28	Hallmark	HALLMARK_KRAS_SIGNALING_UP	60	-0.417304	-1.37252	0.0561436	0.436193	0.384985	0.409144	738	tags=32%, list=11%, signal=28%	FCER1G/PPP1R15A/DUSP6/ACE/GFPT2/AKT2/CBR4/HKDC1/ID2/MPZL2/LAT2/GNG11/CCL20/ATG10/IRF8/CDADC1/PRDM1/CFH/DNMBP
MAIT	D28	Hallmark	HALLMARK_NOTCH_SIGNALING	13	0.548538	1.44964	0.0707941	0.510729	0.424765	0.479058	379	tags=15%, list=6%, signal=15%	SKP1/CUL1
MAIT	D28	Hallmark	HALLMARK_KRAS_SIGNALING_DN	35	-0.45493	-1.35386	0.0898893	0.602518	0.479409	0.565155	1595	tags=34%, list=24%, signal=26%	SNN/GTF3C5/CD40LG/PDE6B/KMT2D/CPEB3/SLC25A23/ENTPD7/RSAD2/CALCB/MSH5/LYPD3
MAIT	D28	BTM	cell division - E2F transcription network (M4.8)	10	0.577665	1.40824	0.102102	0.602518	0.567421	0.565155	1794	tags=50%, list=27%, signal=37%	TOPBP1/MCM3/PCNA/MCM2/MCM4
MAIT	D28	BTM	regulation of signal transduction (M3)	17	-0.539478	-1.37184	0.106474	0.602518	0.567421	0.565155	1141	tags=24%, list=17%, signal=20%	TIMP2/TRAT1/LYN/S100A12
MAIT	D28	Hallmark	HALLMARK_SPERMATOGENESIS	31	-0.457486	-1.33155	0.109157	0.602518	0.523953	0.565155	1837	tags=45%, list=27%, signal=33%	GSTM3/IFT88/LPIN1/AURKA/PHKG2/HSPA1L/ACE/CCT6B/CLPB/NEFH/TLE4/IDE/EZH2/RPL39L
MAIT	D28	BTM	immune activation - generic cluster (M37.0)	95	-0.353386	-1.24652	0.113345	0.602518	0.567421	0.565155	2051	tags=40%, list=31%, signal=28%	VNN2/ACSL1/JAM3/BARD1/SLC40A1/NLRP3/CD7/PRAM1/NAV1/RHOU/FAM49A/UPP1/GSN/LY96/NCAPD2/MLLT4/CDKN2C/SAMHD1/LILRA5/RUNX2/DUSP6/IMPA2/TRAT1/FAM43A/EMILIN2/LYN/AGPAT9/SIRPB1/ZNF467/TSPAN2/LAT2/PRKAR2B/MEF2C/PCBP3/ROPN1L/CYFIP1/ITGAM/CR1
MAIT	D28	BTM	CORO1A-DEF6 network (I) (M32.2)	13	0.50773	1.34179	0.122257	0.617398	0.567421	0.579112	1417	tags=62%, list=21%, signal=49%	APEH/DEF6/AES/TECR/CORO1A/CBX4/H1FX/UBE2M
MAIT	D28	BTM	enriched in NK cells (I) (M7.2)	32	0.37549	1.25012	0.142857	0.630679	0.567421	0.59157	1056	tags=34%, list=16%, signal=29%	ARL4C/KLRB1/GZMA/SLAMF7/CLIC3/MYBL1/CST7/KLRK1/CTSW/S1PR5/CCL5
MAIT	D28	BTM	T cell differentiation (Th2) (M19)	14	0.484175	1.3058	0.144106	0.630679	0.567421	0.59157	589	tags=21%, list=9%, signal=20%	LCK/LAT/DPP4
MAIT	D28	BTM	DC surface signature (S5)	25	-0.465058	-1.29138	0.145273	0.630679	0.567421	0.59157	1086	tags=32%, list=16%, signal=27%	ACE/CD274/ADAM9/HLA-DQA1/SLC36A1/GPR157/TFRC/KMO
MAIT	D28	BTM	enriched in antigen presentation (I) (M71)	12	-0.548741	-1.28175	0.172729	0.630679	0.567421	0.59157	849	tags=25%, list=13%, signal=22%	HLA-DQA1/AGPAT9/ITPR3
MAIT	D28	BTM	platelet activation (I) (M32.0)	14	0.465329	1.25498	0.177219	0.630679	0.567421	0.59157	1417	tags=43%, list=21%, signal=34%	PPP2R1A/POR/APEH/CORO1A/H1FX/UBE2M
MAIT	D28	BTM	Resting dendritic cell surface signature (S10)	27	-0.43859	-1.24018	0.177398	0.630679	0.567421	0.59157	1525	tags=37%, list=23%, signal=29%	DIRC2/SFXN3/ITGAX/ACE/ADAM9/AGPAT9/SLC26A11/SLC27A3/SLC36A1/KMO
MAIT	D28	Hallmark	HALLMARK_UV_RESPONSE_DN	47	-0.387349	-1.22088	0.1782	0.630679	0.680442	0.59157	1982	tags=34%, list=29%, signal=24%	RXRA/SLC22A18/DLG1/KIT/NR1D2/BHLHE40/PDLIM5/ATRN/ID1/PRKCE/ATP2B4/PRKAR2B/ATP2B1/MTA1/FBLN5/ABCC1
MAIT	D28	Hallmark	HALLMARK_MTORC1_SIGNALING	122	0.259851	1.11858	0.187861	0.630679	0.680442	0.59157	1350	tags=26%, list=20%, signal=21%	PPIA/ME1/PSMA4/PSMD12/GAPDH/CYB5B/TPI1/RPA1/SLC1A5/PNP/NUP205/PGM1/PRDX1/DDIT3/SLA/ELOVL6/SLC2A3/TOMM40/CTH/HSPA9/CORO1A/ENO1/SLC1A4/RAB1A/HSP90B1/ACACA/DHFR/SYTL2/YKT6/CACYBP/GLA/HSPD1
MAIT	D28	BTM	golgi membrane (II) (M237)	11	0.50339	1.26144	0.189409	0.630679	0.567421	0.59157	215	tags=27%, list=3%, signal=26%	GOLT1B/SLC35A5/C1GALT1C1
MAIT	D28	BTM	Activated (LPS) dendritic cell surface signature (S11)	14	-0.517651	-1.25628	0.192709	0.630679	0.567421	0.59157	1050	tags=29%, list=16%, signal=24%	CD274/TMCC3/GPR157/SLC31A2
MAIT	D28	Hallmark	HALLMARK_EPITHELIAL_MESENCHYMAL_TRANSITION	55	-0.369115	-1.19244	0.193575	0.630679	0.680442	0.59157	1095	tags=24%, list=16%, signal=20%	LAMA2/TPM2/SDC4/NT5E/PLOD3/ITGAV/CADM1/ID2/SPARC/SERPINH1/TGFB1/ITGA5/FBLN5
MAIT	D28	BTM	enriched in B cells (I) (M47.0)	12	0.468918	1.2068	0.22914	0.669339	0.639179	0.627833	925	tags=25%, list=14%, signal=22%	PLEKHG1/BLK/CD79B
MAIT	D28	Hallmark	HALLMARK_APICAL_JUNCTION	63	-0.348816	-1.1544	0.229283	0.669339	0.680442	0.627833	895	tags=19%, list=13%, signal=17%	ADAM9/ATP1A3/CNN2/AKT2/CTNNA1/MADCAM1/MPZL2/CLDN7/AMIGO1/STX4/PBX2/LAYN
MAIT	D28	Hallmark	HALLMARK_INTERFERON_GAMMA_RESPONSE	109	0.257427	1.09173	0.239212	0.669339	0.680442	0.627833	1112	tags=25%, list=17%, signal=21%	TRIM14/CASP1/PSMB10/ISG20/PTPN1/PFKP/HELZ2/PNP/GZMA/ISG15/SLAMF7/PDE4B/SRI/MT2A/STAT2/IL15RA/IFITM3/KLRK1/EPSTI1/UBE2L6/VAMP5/RNF213/APOL6/CCL5/HLA-A/PELI1/LAP3
MAIT	D28	Hallmark	HALLMARK_MYOGENESIS	60	-0.349421	-1.14925	0.24052	0.669339	0.680442	0.627833	1095	tags=27%, list=16%, signal=23%	LAMA2/TPM2/MYL6B/NQO1/CHRNB1/AK1/MAPRE3/CD36/AKT2/SPARC/NCAM1/FHL1/MEF2C/MYLPF/TGFB1/ENO3
MAIT	D28	Hallmark	HALLMARK_WNT_BETA_CATENIN_SIGNALING	16	0.421926	1.17722	0.24099	0.669339	0.680442	0.627833	1496	tags=25%, list=22%, signal=19%	CUL1/DVL2/CCND2/CSNK1E
MAIT	D28	BTM	Monocyte surface signature (S4)	31	-0.401764	-1.16937	0.245203	0.669339	0.649789	0.627833	2051	tags=45%, list=31%, signal=32%	VNN2/SLC40A1/TNFRSF1B/CCR1/KCNQ1/CD4/EMR2/LILRB2/CD302/CD36/SIRPB1/TNFSF12/FCGRT/ITGAM
MAIT	D28	BTM	receptors, cell migration (M109)	11	0.462163	1.15813	0.276222	0.734169	0.697132	0.688642	2051	tags=64%, list=31%, signal=44%	SYNE2/BCL2/CORO1A/CCR2/S1PR1/LRRK2/NCKAP1L
MAIT	D28	Hallmark	HALLMARK_PI3K_AKT_MTOR_SIGNALING	56	0.287488	1.08684	0.285445	0.739229	0.761187	0.693389	1873	tags=39%, list=28%, signal=29%	LCK/PLCG1/DDIT3/AKT1S1/SLA/STAT2/ARPC3/CLTC/RPS6KA1/EIF4E/HSP90B1/ACACA/MAPKAP1/PTPN11/CFL1/YWHAB/PDK1/CDKN1B/MKNK1/NCK1/TIAM1/UBE2D3
MAIT	D28	BTM	enriched in myeloid cells and monocytes (M81)	12	-0.4868	-1.13707	0.311368	0.786205	0.749316	0.737452	1877	tags=50%, list=28%, signal=36%	NLRP3/MARCKS/PRAM1/FCER1G/SNCA/SPARC
MAIT	D28	BTM	mismatch repair (I) (M22.0)	16	0.392691	1.09565	0.325175	0.80104	0.749316	0.751367	1093	tags=38%, list=16%, signal=31%	SSBP1/CHEK1/SMC1A/NCAPG2/TOPBP1/PCNA
MAIT	D28	Hallmark	HALLMARK_REACTIVE_OXYGEN_SPECIES_PATHWAY	25	-0.391411	-1.08687	0.341891	0.820055	0.835134	0.769202	958	tags=24%, list=14%, signal=21%	LAMTOR5/NQO1/GPX4/SOD1/SBNO2/ABCC1
MAIT	D28	Hallmark	HALLMARK_COMPLEMENT	83	-0.306839	-1.06195	0.353757	0.820055	0.835134	0.769202	1365	tags=22%, list=20%, signal=17%	FCER1G/CD40LG/DUSP6/CALM1/GP9/TIMP2/PDP1/PRDM4/ADAM9/LYN/CD36/LTA4H/GNAI3/ITGAM/CR1/STX4/CFH/S100A12
MAIT	D28	BTM	enriched in antigen presentation (III) (M95.1)	11	0.428786	1.07449	0.364053	0.820055	0.80395	0.769202	835	tags=18%, list=12%, signal=16%	LAPTM5/PTPRC
MAIT	D28	Hallmark	HALLMARK_COAGULATION	38	-0.35273	-1.06934	0.365371	0.820055	0.835134	0.769202	1207	tags=32%, list=18%, signal=26%	RABIF/GSN/ANXA1/DUSP6/GP9/F12/CRIP2/ADAM9/RAC1/LTA4H/SPARC/CFH
MAIT	D28	Hallmark	HALLMARK_ANDROGEN_RESPONSE	44	-0.338034	-1.05231	0.385822	0.843044	0.841794	0.790766	927	tags=20%, list=14%, signal=18%	MYL12A/HPGD/ITGAV/FADS1/STK39/HMGCR/FKBP5/GNAI3/ADRM1
MAIT	D28	BTM	cell cycle (III) (M103)	25	0.32679	1.03043	0.392308	0.843044	0.830882	0.790766	1120	tags=24%, list=17%, signal=20%	CHEK1/SMC1A/RBL1/MCM3/PCNA/PTTG1
MAIT	D28	BTM	blood coagulation (M11.1)	12	-0.450838	-1.05307	0.40809	0.850117	0.830882	0.7974	1365	tags=42%, list=20%, signal=33%	FCER1G/ITGAX/LYN/CD36/ITGAM
MAIT	D28	Hallmark	HALLMARK_P53_PATHWAY	85	-0.295966	-1.02805	0.412433	0.850117	0.86073	0.7974	869	tags=16%, list=13%, signal=15%	RCHY1/AK1/MKNK2/PMM1/PLK2/RAD9A/SERTAD3/CD82/RALGDS/TGFB1/F2R/HEXIM1/DDIT4/TXNIP
MAIT	D28	BTM	mitotic cell cycle in stimulated CD4 T cells (M4.5)	11	-0.455674	-1.0426	0.42328	0.855025	0.830882	0.802003	1132	tags=36%, list=17%, signal=30%	NUF2/CENPM/MIR155HG/ZNF367
MAIT	D28	Hallmark	HALLMARK_APICAL_SURFACE	12	-0.442724	-1.03411	0.43435	0.860183	0.8687	0.806842	775	tags=25%, list=12%, signal=22%	GSTM3/LYN/LYPD3
MAIT	D28	Hallmark	HALLMARK_XENOBIOTIC_METABOLISM	60	0.260589	0.99617	0.453328	0.880503	0.87039	0.825901	725	tags=22%, list=11%, signal=20%	SLC35D1/PSMB10/POR/SLC46A3/SLC1A5/PGD/IGFBP4/TMBIM6/CROT/MT2A/ETS2/PTGES3/MTHFD1
MAIT	D28	BTM	transcription regulation in cell development (M49)	19	-0.38038	-0.992913	0.470505	0.890381	0.870014	0.835167	2206	tags=58%, list=33%, signal=39%	CCNB1/ECT2/RXRA/LST1/SEMA4A/VCAN/GSN/EPB42/FES/TIMP2/LYN
MAIT	D28	BTM	enriched in monocytes (IV) (M118.0)	27	0.304891	0.977109	0.476045	0.890381	0.870014	0.835167	871	tags=22%, list=13%, signal=19%	NAIP/PGD/TNFSF13B/AMICA1/NACC2/LYZ
MAIT	D28	BTM	E2F1 targets (Q3) (M10.0)	16	0.343245	0.957689	0.508069	0.932999	0.887042	0.875143	457	tags=19%, list=7%, signal=18%	RFC1/NR3C2/MAP4K1
MAIT	D28	BTM	enriched in antigen presentation (II) (M95.0)	20	-0.361387	-0.954543	0.518836	0.935757	0.887042	0.877729	332	tags=15%, list=5%, signal=14%	SELL/IRF8/ITGAM
MAIT	D28	Hallmark	HALLMARK_HEME_METABOLISM	87	0.235818	0.966874	0.529188	0.937685	0.976963	0.879538	1070	tags=22%, list=16%, signal=19%	HTRA2/KDM7A/VEZF1/MARK3/MINPP1/GAPVD1/CPOX/EPOR/NFE2L1/MXI1/TFDP2/AQP3/AGPAT4/GCLM/CCND3/UBAC1/MGST3/FBXO7/SLC25A38
MAIT	D28	BTM	T cell activation (IV) (M52)	10	-0.423946	-0.942914	0.547952	0.950429	0.891686	0.891491	12	tags=20%, list=0%, signal=20%	SELL/SPI1
MAIT	D28	BTM	T & B cell development, activation (M62.0)	15	-0.376355	-0.93089	0.555201	0.950429	0.891686	0.891491	1825	tags=33%, list=27%, signal=24%	CD7/NAV1/CAMK2D/TRAT1/GPM6B
MAIT	D28	BTM	T cell activation (III) (M7.4)	10	-0.406347	-0.903772	0.603397	0.992063	0.914471	0.930544	446	tags=50%, list=7%, signal=47%	LEF1/ETS1/THEMIS/ZMYND11/KLF12
MAIT	D28	BTM	regulation of transcription, transcription factors (M213)	10	-0.406252	-0.903561	0.603896	0.992063	0.914471	0.930544	1919	tags=50%, list=29%, signal=36%	MED23/FMR1/BTAF1/ZNF700/STAG2
MAIT	D28	BTM	extracellular matrix (II) (M2.1)	12	-0.38021	-0.888095	0.622737	0.992063	0.916807	0.930544	1753	tags=50%, list=26%, signal=37%	VCAN/LILRB2/CD40LG/TNFAIP2/GRN/SPARC
MAIT	D28	Hallmark	HALLMARK_ESTROGEN_RESPONSE_LATE	74	0.231883	0.923181	0.628512	0.992063	0.985201	0.930544	986	tags=16%, list=15%, signal=14%	FAM102A/CD44/ISG20/NRIP1/IGFBP4/CLIC3/DLG5/JAK1/BTG3/BCL2/SLC1A4/PERP
MAIT	D28	Hallmark	HALLMARK_E2F_TARGETS	95	0.222112	0.925195	0.653131	0.992063	0.985201	0.930544	507	tags=11%, list=8%, signal=10%	RFC1/PHF5A/SNRPB/CHEK1/SMC1A/RPA1/NUP205/PRPS1/EXOSC8/CKS2
MAIT	D28	BTM	enriched in NK cells (III) (M157)	11	0.327362	0.820329	0.700356	0.992063	0.97789	0.930544	244	tags=9%, list=4%, signal=9%	TIGIT
MAIT	D28	Hallmark	HALLMARK_PEROXISOME	43	0.24243	0.867154	0.713987	0.992063	0.985201	0.930544	667	tags=16%, list=10%, signal=15%	CRAT/FDPS/YWHAH/GNPAT/ABCB1/PRDX1/PABPC1
MAIT	D28	Hallmark	HALLMARK_G2M_CHECKPOINT	75	0.222709	0.889375	0.717742	0.992063	0.985201	0.930544	1713	tags=35%, list=25%, signal=26%	CHEK1/SMC1A/RBL1/CHMP1A/CUL1/NUMA1/CKS2/MT2A/G3BP1/HIRA/MCM3/SNRPD1/POLA2/PTTG1/FANCC/NUP98/KATNA1/PDS5B/XPO1/MCM2/PRMT5/CDKN1B/SQLE/ATF5/FOXN3/ABL1
MAIT	D28	Hallmark	HALLMARK_ADIPOGENESIS	88	-0.241811	-0.845132	0.762905	0.992063	0.985201	0.930544	1715	tags=26%, list=26%, signal=20%	TST/PFKFB3/UQCRC1/MCCC1/BAZ2A/ACOX1/SORBS1/CD302/CDKN2C/SLC25A1/DHRS7/ATP1B3/MRPL15/ABCB8/STAT5A/CD36/GPX4/SULT1A1/LIPE/RTN3/SOD1/SLC5A6/CMBL
MAIT	D28	Hallmark	HALLMARK_BILE_ACID_METABOLISM	39	0.234285	0.821033	0.783557	0.992063	0.985201	0.930544	618	tags=18%, list=9%, signal=16%	LCK/GNPAT/NR3C2/ABCA2/CROT/ABCA1/PEX26
MAIT	D28	BTM	mitochondrial cluster (M235)	12	-0.327563	-0.765121	0.783559	0.992063	0.97789	0.930544	2089	tags=58%, list=31%, signal=40%	ALDH6A1/WDR92/ACADM/SMARCAL1/NDUFA8/EIF2B3/TCHP
MAIT	D28	BTM	enriched in NK cells (II) (M61.0)	11	0.300128	0.752085	0.789206	0.992063	0.97789	0.930544	1010	tags=27%, list=15%, signal=23%	KLRB1/KLRK1/S1PR5
MAIT	D28	Hallmark	HALLMARK_INTERFERON_ALPHA_RESPONSE	57	-0.250696	-0.815831	0.792581	0.992063	0.985201	0.930544	642	tags=12%, list=10%, signal=11%	LY6E/TDRD7/RSAD2/LAMP3/SAMD9/TXNIP/IRF9
MAIT	D28	BTM	leukocyte differentiation (M160)	10	-0.335626	-0.746477	0.799534	0.992063	0.97789	0.930544	987	tags=20%, list=15%, signal=17%	ID1/MED1
MAIT	D28	BTM	T cell surface signature (S0)	15	-0.303304	-0.750202	0.804403	0.992063	0.97789	0.930544	591	tags=20%, list=9%, signal=18%	SLC38A1/C12orf23/NDFIP2
MAIT	D28	Hallmark	HALLMARK_IL6_JAK_STAT3_SIGNALING	36	0.234001	0.801598	0.81592	0.992063	0.985201	0.930544	691	tags=17%, list=10%, signal=15%	CD44/PTPN1/IL12RB1/STAT2/IL15RA/HAX1
MAIT	D28	BTM	regulation of antigen presentation and immune response (M5.0)	49	-0.248201	-0.788808	0.816236	0.992063	0.97789	0.930544	1765	tags=31%, list=26%, signal=23%	NFKBIA/LY96/CD4/LILRB2/FCER1G/DUSP6/TRAT1/HLA-DQA1/CD247/LIME1/LYN/LAT2/MEF2C/CLEC7A/MNDA
MAIT	D28	BTM	B cell surface signature (S2)	24	-0.272601	-0.751804	0.81803	0.992063	0.97789	0.930544	805	tags=38%, list=12%, signal=33%	CCR6/HLA-DPB1/JAM3/FCRL3/CELSR1/LY9/NT5E/TRPC1/GABBR1
MAIT	D28	BTM	TLR and inflammatory signaling (M16)	14	-0.300343	-0.728898	0.830577	0.992063	0.97789	0.930544	2739	tags=50%, list=41%, signal=30%	FPR1/IRAK3/HSPA6/LY96/LILRB2/FES/ITGAX
MAIT	D28	Hallmark	HALLMARK_FATTY_ACID_METABOLISM	70	-0.236102	-0.795971	0.831099	0.992063	0.985201	0.930544	856	tags=33%, list=13%, signal=29%	GSTZ1/ACSL1/HSDL2/ACADM/SDHA/PDHA1/LGALS1/ACSL4/ACOX1/ACAT2/ETFDH/ACADVL/NSDHL/HSPH1/HPGD/CD36/ADSL/ACSM3/SLC22A5/DLST/ALDH3A2/ENO3/CBR3
MAIT	D28	Hallmark	HALLMARK_UV_RESPONSE_UP	68	-0.236126	-0.792787	0.834626	0.992063	0.985201	0.930544	547	tags=12%, list=8%, signal=11%	STIP1/LYN/ATP6V1C1/SULT1A1/TFRC/MARK2/APOM/NXF1
MAIT	D28	Hallmark	HALLMARK_ESTROGEN_RESPONSE_EARLY	75	-0.234637	-0.797884	0.834946	0.992063	0.985201	0.930544	1495	tags=23%, list=22%, signal=18%	TJP3/WFS1/BHLHE40/SEC14L2/ASB13/DEPTOR/SYNGR1/PEX11A/MREG/KLF10/KDM4B/SLC37A1/SLC22A5/KRT18/CLDN7/FKBP5/UNC119
MAIT	D28	Hallmark	HALLMARK_TGF_BETA_SIGNALING	27	-0.263678	-0.74559	0.835985	0.992063	0.985201	0.930544	1543	tags=26%, list=23%, signal=20%	RHOA/PPP1R15A/HIPK2/ID1/KLF10/ID2/TGFB1
MAIT	D28	Hallmark	HALLMARK_UNFOLDED_PROTEIN_RESPONSE	63	-0.236302	-0.78204	0.845857	0.992063	0.985201	0.930544	594	tags=8%, list=9%, signal=7%	HERPUD1/NFYA/DDIT4/DNAJA4/KHSRP
MAIT	D28	Hallmark	HALLMARK_PROTEIN_SECRETION	47	-0.239375	-0.754486	0.854112	0.992063	0.985201	0.930544	543	tags=11%, list=8%, signal=10%	KRT18/SGMS1/SOD1/STAM/RER1
MAIT	D28	BTM	cell adhesion (GO) (M117)	16	0.257206	0.717632	0.859602	0.992063	0.97789	0.930544	894	tags=25%, list=13%, signal=22%	PPP2R1A/PTPRC/BCL2/CORO1A
MAIT	D28	BTM	T cell activation and signaling (M5.1)	16	0.253625	0.70764	0.871974	0.992063	0.97789	0.930544	835	tags=19%, list=12%, signal=16%	LCK/IL12RB1/PTPRC
MAIT	D28	Hallmark	HALLMARK_HYPOXIA	88	0.199073	0.817604	0.889418	0.992063	0.985201	0.930544	1641	tags=27%, list=24%, signal=21%	GAPDH/TPI1/ISG20/PFKP/ZNF292/PGM1/MT2A/DDIT3/MXI1/VHL/SLC2A3/BCL2/ENO1/PLAUR/KDM3A/PIM1/TIPARP/MT1E/B3GALT6/PDK1/FOSL2/JMJD6/GRHPR/CDKN1B
MAIT	D28	BTM	viral sensing & immunity; IRF2 targets network (I) (M111.0)	10	0.264843	0.645638	0.899399	0.992063	0.97789	0.930544	1287	tags=20%, list=19%, signal=16%	TNFSF13B/THBS1
MAIT	D28	Hallmark	HALLMARK_IL2_STAT5_SIGNALING	98	-0.213984	-0.758111	0.910032	0.992063	0.985201	0.930544	1669	tags=29%, list=25%, signal=22%	TNFRSF4/SNX9/TNFRSF1B/PLIN2/GPR65/LCLAT1/DENND5A/HK2/RNH1/BATF/BHLHE40/SELL/AHNAK/HIPK2/SLC29A2/ITGA6/PHTF2/IL2RA/NT5E/P2RX4/GPX4/ITGAV/CKAP4/PRAF2/ENPP1/CYFIP1/IRF8/ENO3
MAIT	D28	Hallmark	HALLMARK_ALLOGRAFT_REJECTION	102	0.193169	0.811985	0.914079	0.992063	0.985201	0.930544	1834	tags=34%, list=27%, signal=25%	IL16/CD8A/RPS3A/PSMB10/LCK/ABCE1/EIF3D/GZMA/MAP4K1/IL12RB1/HCLS1/FGR/PTPRC/SRGN/CCND3/CCL5/HLA-A/HLA-E/CD3D/CCR2/CSK/CCND2/EIF3J/RPS9/CD96/EIF5A/IFNG/BRCA1/CD74/JAK2/RPL9/NCK1/CCL4/CD3G/CRTAM
MAIT	D28	BTM	cell cycle (I) (M4.1)	37	-0.231056	-0.695382	0.916368	0.992063	0.97789	0.930544	456	tags=35%, list=7%, signal=33%	CENPH/GMNN/CCNB1/ECT2/PRC1/NUF2/CDC7/AURKA/POLA1/CENPM/PRKAR2B/RFC3/SGOL2
MAIT	D28	BTM	Naive B cell surface signature (S8)	13	-0.261988	-0.624182	0.921607	0.992063	0.97789	0.930544	210	tags=46%, list=3%, signal=45%	CXCR4/CCR6/FCRL3/PPAPDC1B/HVCN1/GABBR1
MAIT	D28	BTM	DNA repair (M76)	13	-0.255992	-0.609897	0.932945	0.992063	0.97789	0.930544	1123	tags=15%, list=17%, signal=13%	MRE11A/RFC3
MAIT	D28	Hallmark	HALLMARK_TNFA_SIGNALING_VIA_NFKB	110	-0.206396	-0.741482	0.94028	0.992063	0.985201	0.930544	1868	tags=26%, list=28%, signal=19%	EIF1/BIRC2/MARCKS/BIRC3/NFKBIA/PFKFB3/DNAJB4/DENND5A/SNN/SERPINB8/TNIP2/BHLHE40/PPP1R15A/NR4A3/PDLIM5/TNIP1/BTG1/TNFAIP2/GFPT2/CFLAR/KLF10/SDC4/STAT5A/PER1/PLK2/ID2/CCL20/ATP2B1/KLF9
MAIT	D28	BTM	NK cell surface signature (S1)	23	0.212975	0.657608	0.940988	0.992063	0.97789	0.930544	1010	tags=22%, list=15%, signal=19%	SLAMF7/RARRES3/ELOVL6/KLRK1/S1PR5
MAIT	D28	Hallmark	HALLMARK_APOPTOSIS	79	-0.203929	-0.699492	0.957692	0.992063	0.985201	0.930544	1782	tags=24%, list=27%, signal=18%	WEE1/BIRC3/BIK/GSN/PPP2R5B/ANXA1/DPYD/DAP/TSPO/TIMP2/CFLAR/GPX4/NEFH/KRT18/FEZ1/DFFA/F2R/SOD1/TXNIP
MAIT	D28	Hallmark	HALLMARK_MYC_TARGETS_V2	31	0.193453	0.639961	0.974055	0.992063	0.985201	0.930544	419	tags=10%, list=6%, signal=9%	RRP12/DDX18/FARSA
MAIT	D28	Hallmark	HALLMARK_PANCREAS_BETA_CELLS	10	0.211386	0.515321	0.97998	0.992063	0.985201	0.930544	2134	tags=60%, list=32%, signal=41%	DPP4/FOXO1/SRP9/STXBP1/SPCS1/AKT3
MAIT	D28	BTM	MHC-TLR7-TLR8 cluster (M146)	13	-0.212863	-0.507142	0.980564	0.992063	0.992063	0.930544	1660	tags=31%, list=25%, signal=23%	HLA-DPB1/CD4/HLA-C/HLA-DQA1
MAIT	D28	Hallmark	HALLMARK_CHOLESTEROL_HOMEOSTASIS	45	0.176659	0.638469	0.985201	0.992063	0.985201	0.930544	1704	tags=24%, list=25%, signal=18%	FDPS/ABCA2/TP53INP1/PLAUR/ACTG1/PMVK/TM7SF2/PCYT2/SQLE/ATF5/STX5
MAIT	D28	BTM	mitotic cell cycle - DNA replication (M4.4)	13	-0.193752	-0.461611	0.992063	0.992063	0.992063	0.930544	1870	tags=31%, list=28%, signal=22%	CDC7/C1orf112/POLA1/MCM8
Mono_Classical	D1	Hallmark	HALLMARK_INTERFERON_GAMMA_RESPONSE	176	0.702789	2.77815	0.000151791	0.0070534	0.00269949	0.00561066	1383	tags=51%, list=12%, signal=45%	VAMP5/GBP4/PSMB10/IRF1/STAT1/PSME2/APOL6/MT2A/TNFAIP2/TAPBP/IRF9/LAP3/IL15/SLAMF7/MVP/FCGR1A/LGALS3BP/PSMA3/UBE2L6/PSME1/RTP4/RBCK1/TRIM26/PARP12/CCL5/IL15RA/ICAM1/LYSMD2/LCP2/PSMB2/SAMD9L/CDKN1A/SECTM1/PML/ZBP1/NMI/SOCS3/CASP1/NLRC5/PARP14/PSMB9/RNF213/ITGB7/DDX58/CASP8/JAK2/TRAFD1/FAS/TAP1/PSMB8/IFI35/STAT3/CASP7/RIPK1/SLC25A28/MTHFD2/BATF2/ZNFX1/GCH1/IFITM2/STAT2/ARID5B/ST3GAL5/DDX60/CMTR1/SERPING1/TRIM21/IL4R/IFI27/EPSTI1/PFKP/IRF7/PIM1/SP110/ADAR/TNFSF10/SOD2/CASP4/CD40/IFNAR2/PTPN1/DHX58/NCOA3/ISG20/NAMPT/OGFR/RIPK2/HELZ2/IRF2
Mono_Classical	D1	Hallmark	HALLMARK_TNFA_SIGNALING_VIA_NFKB	169	0.530135	2.0836	0.000153327	0.0070534	0.00269949	0.00561066	2598	tags=45%, list=23%, signal=35%	IRF1/TNFAIP2/IER2/PFKFB3/CCL5/DENND5A/IL15RA/PLEK/ICAM1/BCL6/CDKN1A/BCL2A1/SOCS3/SAT1/DDX58/DUSP5/DUSP2/GADD45B/TAP1/ATF3/MAFF/CCL20/GCH1/KLF6/CCNL1/FOS/IER5/BTG2/TNF/SOD2/DRAM1/BCL3/RELB/PHLDA2/JUNB/STAT5A/SQSTM1/NAMPT/FOSB/PLAU/SLC16A6/PPP1R15A/RIPK2/CSF1/LDLR/NFKBIA/EDN1/PLAUR/EIF1/FUT4/NFKBIE/TANK/SIK1/IL1A/TNFAIP6/EGR1/G0S2/JAG1/MAP3K8/KLF2/ZFP36/B4GALT5/SPHK1/PTGS2/CXCL10/BHLHE40/CLCF1/IFNGR2/RNF19B/MCL1/IFIT2/FOSL1/ABCA1/PHLDA1/HBEGF/SMAD3
Mono_Classical	D1	Hallmark	HALLMARK_INTERFERON_ALPHA_RESPONSE	86	0.754058	2.70098	0.00016197	0.0070534	0.00269949	0.00561066	1383	tags=60%, list=12%, signal=54%	GBP2/GBP4/IRF1/PSME2/IRF9/LAP3/IL15/LGALS3BP/PSMA3/UBE2L6/PSME1/RTP4/TRIM26/MOV10/PARP12/SAMD9L/NMI/LPAR6/CASP1/PARP9/PARP14/PSMB9/CASP8/TRAFD1/TAP1/PSMB8/IFITM1/IFI35/SLC25A28/NCOA7/BATF2/IFITM2/STAT2/DDX60/CMTR1/TRIM21/IL4R/IFI27/TMEM140/EPSTI1/IRF7/SP110/ADAR/SAMD9/DHX58/ISG20/OGFR/NUB1/RIPK2/CSF1/HELZ2/IRF2
Mono_Classical	D1	BTM	enriched in NK cells (I) (M7.2)	32	0.667255	2.00282	0.000174856	0.0070534	0.0151488	0.00561066	1917	tags=44%, list=17%, signal=37%	SLAMF7/CCL5/SAMD3/PRKCQ/KLRD1/ITK/NKG7/CLIC3/FGFBP2/GZMH/FCGR3B/GNLY/RORA/GPR56
Mono_Classical	D1	Hallmark	HALLMARK_INFLAMMATORY_RESPONSE	143	0.458535	1.76821	0.000308642	0.0070534	0.0027309	0.00561066	1746	tags=30%, list=15%, signal=26%	IRF1/FFAR2/TAPBP/IL15/RTP4/CCL5/IL15RA/ICAM1/LCP2/CDKN1A/NMI/P2RX7/RHOG/P2RX4/IFITM1/SEMA4D/CCL20/TNFSF15/AQP9/GCH1/KLF6/CD55/IL4R/NLRP3/IRF7/BTG2/TNFSF10/ADM/SLC31A1/CD40/BEST1/PTGER2/NAMPT/RIPK2/CSF1/LDLR/NFKBIA/EDN1/PLAUR/EMP3/SCN1B/IL1A/TNFAIP6
Mono_Classical	D1	Hallmark	HALLMARK_ALLOGRAFT_REJECTION	146	0.460016	1.77849	0.000308785	0.0070534	0.0027309	0.00561066	1378	tags=27%, list=12%, signal=24%	GBP2/PSMB10/STAT1/IL12RB1/TAPBP/IL15/TRAT1/PF4/CCL5/ICAM1/LCP2/ETS1/ELF4/JAK2/IL12A/FAS/TAP1/KLRD1/HLA-E/HLA-DOA/CD3D/IL4R/DYRK3/NLRP3/IRF7/ITK/CD3G/SPI1/TNF/BCL3/CD7/FCGR2B/CD40/PRKCG/IFNAR2/WAS/RIPK2/LY75/CSF1
Mono_Classical	D1	Hallmark	HALLMARK_IL6_JAK_STAT3_SIGNALING	66	0.53395	1.83334	0.000327708	0.0070534	0.0027309	0.00561066	1175	tags=26%, list=10%, signal=23%	IRF1/STAT1/IL12RB1/IRF9/BAK1/PF4/IL15RA/SOCS3/FAS/STAT3/IL3RA/STAT2/IL4R/PIM1/TNF/CD36/PTPN1
Mono_Classical	D1	BTM	enriched in T cells (I) (M7.0)	39	0.652478	2.03261	0.000346081	0.0070534	0.0151488	0.00561066	1903	tags=51%, list=17%, signal=43%	FLT3LG/TRAT1/CCL5/SAMD3/PTPRCAP/ETS1/PRKCQ/CD3D/ITK/CD3G/NKG7/CD7/GZMH/ITM2A/GNLY/UBASH3A/RORA/ICOS/LAT/RASGRP1
Mono_Classical	D1	BTM	T cell activation (II) (M7.3)	18	0.782688	2.04735	0.000360685	0.0070534	0.0151488	0.00561066	896	tags=56%, list=8%, signal=51%	IL12RB1/SLAMF7/TRAT1/CCL5/PTPRCAP/SP140/CD3D/ITK/CD3G/NKG7
Mono_Classical	D1	BTM	antiviral IFN signature (M75)	20	0.698098	1.87671	0.000719424	0.011865	0.0186874	0.0094381	2336	tags=55%, list=20%, signal=44%	PML/DDX58/DDX60/SERPING1/IRF7/BCL3/HERC5/DHX58/CXCL10/RSAD2/C1QB
Mono_Classical	D1	BTM	type I interferon response (M127)	11	0.808731	1.86138	0.000741565	0.011865	0.0186874	0.0094381	969	tags=64%, list=8%, signal=58%	STAT1/PARP9/TAP1/IFITM1/DDX60/IRF7/HERC5
Mono_Classical	D1	BTM	viral sensing & immunity; IRF2 targets network (II) (M111.1)	10	0.842931	1.90011	0.000929368	0.0136307	0.0195167	0.0108426	447	tags=60%, list=4%, signal=58%	PSMB10/ZBP1/CASP1/DDX58/TAP1/PSMB8
Mono_Classical	D1	BTM	innate activation by cytosolic DNA sensing (M13)	10	0.822484	1.85402	0.00111524	0.0150987	0.0200743	0.0120103	816	tags=60%, list=7%, signal=56%	AIM2/PYCARD/CCL5/ZBP1/DDX58/IRF7
Mono_Classical	D1	Hallmark	HALLMARK_COMPLEMENT	139	0.425638	1.63304	0.00139817	0.0171165	0.00998691	0.0136154	2118	tags=34%, list=18%, signal=28%	IRF1/LAP3/CCL5/PLEK/LCP2/ATOX1/CASP1/PREP/PSMB9/RHOG/GNGT2/JAK2/DUSP5/MAFF/CASP7/APOBEC3G/CLU/CD55/USP15/GP9/CTSL/SERPING1/CASP5/IRF7/PIM1/PPP4C/CASP4/ADRA2B/S100A9/CD36/L3MBTL4/S100A12/WAS/USP14/DYRK2/IRF2/C1QA/PLAUR/SIRT6/CTSO/VCPIP1/RASGRP1/PDP1/GNB4/DUSP6/PIK3CA/APOBEC3F
Mono_Classical	D1	BTM	chemokines and inflammatory molecules in myeloid cells (M86.0)	14	0.743326	1.82946	0.00145879	0.0171165	0.0229759	0.0136154	1913	tags=57%, list=17%, signal=48%	SLAMF7/BCL2A1/CCL20/GCH1/TNF/NFKBIA/TNFAIP6/G0S2
Mono_Classical	D1	BTM	viral sensing & immunity; IRF2 targets network (I) (M111.0)	16	0.696108	1.76847	0.00289226	0.0318149	0.0390438	0.0253073	496	tags=31%, list=4%, signal=30%	TLR7/ZBP1/TAP1/PSMB8/IFI35
Mono_Classical	D1	BTM	chaperonin mediated protein folding (I) (M204.0)	14	-0.712819	-1.82336	0.00309872	0.0320808	0.0390438	0.0255188	1808	tags=57%, list=16%, signal=48%	HSPE1/CCT3/HSPD1/CCT2/FBXW2/CCT7/CCT5/CCT6A
Mono_Classical	D1	Hallmark	HALLMARK_MYC_TARGETS_V1	158	-0.35167	-1.46559	0.00345324	0.033765	0.0215827	0.0268585	2502	tags=35%, list=22%, signal=28%	RPL22/UBA2/EXOSC7/HDAC2/NAP1L1/BUB3/SSB/COPS5/VDAC1/PRDX3/RPLP0/CSTF2/SERBP1/HSPE1/MCM7/PRPF31/PSMC4/MYC/CCT3/EIF3D/SLC25A3/KPNA2/PGK1/SRSF2/RPS5/RPS6/CANX/EEF1B2/HSP90AB1/SYNCRIP/HNRNPA1/PABPC4/HDGF/RPL6/HSPD1/RSL1D1/CCT2/ABCE1/NOLC1/PHB2/EIF3B/PHB/NPM1/CCT7/HNRNPA3/AP3S1/CCT5/IMPDH2/PABPC1/APEX1/RAD23B/GOT2/SRM/SRPK1/TFDP1
Mono_Classical	D1	Hallmark	HALLMARK_GLYCOLYSIS	124	-0.374513	-1.50759	0.00468578	0.0434051	0.0260321	0.0345268	2357	tags=35%, list=20%, signal=28%	POLR3K/COPB2/SRD5A3/HSPA5/CHST2/SOD1/MDH2/GMPPB/PGM2/HDLBP/PKM/ELF3/GALK2/PPP2CB/HAX1/CITED2/PSMC4/HK2/LHPP/MERTK/PGK1/CASP6/PPFIA4/QSOX1/PYGL/ANG/TGFBI/VCAN/TGFA/FUT8/SDHC/GNPDA1/GUSB/GFPT1/HOMER1/MPI/GLCE/CXCR4/IRS2/FAM162A/GOT2/SAP30/P4HA1
Mono_Classical	D1	BTM	putative targets of PAX3 (M89.0)	12	0.728773	1.71986	0.00516129	0.0454194	0.0591202	0.036129	2704	tags=67%, list=24%, signal=51%	CDKN1A/DUSP2/MAFF/SIK1/EGR1/G0S2/HBEGF/IL8
Mono_Classical	D1	BTM	respiratory electron transport chain (mitochondrion) (M219)	18	0.652291	1.70626	0.00595131	0.0498776	0.0597235	0.0396754	1489	tags=39%, list=13%, signal=34%	COX8A/COX6A1/COX6B1/UQCRQ/UQCR10/ATP5L/COX5B
Mono_Classical	D1	BTM	T cell activation (I) (M7.1)	33	0.560875	1.69643	0.0064674	0.0507794	0.0597235	0.0403927	1903	tags=42%, list=17%, signal=36%	IL12RB1/SLAMF7/CCL5/PRKCQ/CD3D/ITK/CD3G/RHOH/TXK/CD7/CD8B/RORA/ICOS/RASGRP1
Mono_Classical	D1	BTM	AP-1 transcription factor network (M20)	12	0.717578	1.69344	0.00663594	0.0507794	0.0597235	0.0403927	2707	tags=75%, list=24%, signal=57%	ATF3/FOS/JUNB/FOSB/PLAU/EGR1/FOSL1/IL8/JUN
Mono_Classical	D1	BTM	enriched in activated dendritic cells (II) (M165)	33	0.548215	1.65814	0.00926411	0.0679368	0.077579	0.0540407	2564	tags=55%, list=22%, signal=43%	PRKAR2B/BCL2A1/PARP9/ATF3/CCL20/SERPING1/IFI27/RBM47/HERC5/FAM20C/TNFAIP6/HESX1/IFIT3/IFNGR2/RSAD2/DOCK4/IFIT2/CSF2RB
Mono_Classical	D1	BTM	T cell differentiation via ITK and PKC (M18)	10	0.738362	1.6644	0.0098513	0.0693532	0.077579	0.0551673	1572	tags=60%, list=14%, signal=52%	ETS1/PRKCQ/ITK/ITM2A/BCL2/ABLIM1
Mono_Classical	D1	BTM	signaling in T cells (I) (M35.0)	11	0.709766	1.6336	0.012792	0.0858018	0.091215	0.0682514	2908	tags=73%, list=25%, signal=54%	ATF3/FOS/TNF/JUNB/FOSB/EGR1/JUN/IL2RA
Mono_Classical	D1	BTM	myeloid, dendritic cell activation via NFkB (I) (M43.0)	11	0.708293	1.63021	0.0131628	0.0858018	0.091215	0.0682514	1062	tags=55%, list=9%, signal=50%	CCL5/ICAM1/NFKBID/TNF/BCL3/RELB
Mono_Classical	D1	BTM	RIG-1 like receptor signaling (M68)	10	0.723914	1.63183	0.0137546	0.0864578	0.091215	0.0687732	2704	tags=90%, list=24%, signal=69%	DDX58/IRF7/TNF/DHX58/NFKBIA/ISG15/CXCL10/TRIM25/IL8
Mono_Classical	D1	BTM	T cell surface signature (S0)	17	0.623484	1.60536	0.0185719	0.112712	0.117003	0.0896577	2142	tags=47%, list=19%, signal=38%	FLT3LG/PTPRCAP/CD3G/ITM2A/SLC38A1/ICOS/CXCR6/GIMAP2
Mono_Classical	D1	Hallmark	HALLMARK_MITOTIC_SPINDLE	140	-0.328653	-1.34749	0.0210143	0.121808	0.105071	0.0968924	2937	tags=32%, list=26%, signal=24%	ARHGEF12/PRC1/DYNC1H1/PCM1/CCNB2/ACTN4/NIN/KLC1/MID1IP1/PREX1/ARHGAP29/EZR/CENPJ/TBCD/SASS6/KIF3B/LATS1/ROCK1/PPP4R2/SMC1A/FSCN1/EPB41L2/KIF3C/CYTH2/HOOK3/OPHN1/LLGL1/RASA2/TIAM1/PXN/CDC42EP2/ARFGEF1/ARAP3/DST/KIF11/FGD4/MYH9/TUBA4A/BUB1/VCL/CCDC88A/SSH2/NCK2/CDC42BPA/CEP57
Mono_Classical	D1	BTM	Monocyte surface signature (S4)	84	-0.375139	-1.42348	0.0214547	0.121808	0.126468	0.0968924	2493	tags=45%, list=22%, signal=36%	ANO10/SLC7A7/TLR4/SPNS1/FCAR/BRI3/SLC11A1/GLIPR1/AMICA1/CD163/TNFRSF1B/SIRPB1/MGAM/TMEM55A/TNFSF12/CCR1/CD93/VSTM1/ITGAM/IL1R2/C19orf59/MS4A6A/CD33/APCDD1/CYBRD1/MFSD1/FPR1/SIGLEC9/LILRB3/PLXND1/CSF3R/C10orf54/CD4/IL6R/SLC40A1/PTAFR/LRP1/FCGRT
Mono_Classical	D1	BTM	innate antiviral response (M150)	12	0.668603	1.57786	0.0228571	0.123122	0.126468	0.097938	2331	tags=50%, list=20%, signal=40%	TAP1/IRF7/APOBEC3A/SP100/RXRA/RSAD2
Mono_Classical	D1	BTM	chemokine cluster (I) (M27.0)	13	0.656997	1.58222	0.0230854	0.123122	0.126468	0.097938	2704	tags=62%, list=24%, signal=47%	PF4/CCL5/CCL20/PPBP/CXCL5/CXCL10/CXCL9/IL8
Mono_Classical	D1	BTM	enriched in monocytes (II) (M11.0)	183	-0.304906	-1.29357	0.0266509	0.137957	0.139917	0.109739	2791	tags=39%, list=24%, signal=30%	FCER1G/IL13RA1/VNN3/GCA/SLC7A7/TLR4/PLBD1/SMPDL3A/PLXDC2/SCPEP1/HPSE/FCAR/NOD2/SLC11A1/PRAM1/HNMT/CD163/IMPA2/CDA/CLEC4E/SIRPB1/CSTA/GAS2L1/LAT2/CTSH/LY86/TBXAS1/SIRPA/CCR1/CPVL/CFD/CD93/ITGAM/PADI2/BLVRB/MARCH1/QPCT/CD86/AOAH/MS4A6A/CD33/RTN1/CD1D/LILRA2/FPR1/CYP1B1/MGST1/CD14/SIGLEC9/LILRB3/PYGL/CSF1R/TGFBI/NLRP12/CSF3R/LILRA1/MEGF9/CFP/ZNF467/CEBPD/IRAK3/ALDH2/ALOX5/RASSF4/PTAFR/TNFSF13/LRP1/CACNA2D3/BST1/RNF130/NRGN/FCGRT
Mono_Classical	D1	BTM	activated dendritic cells (M67)	10	0.692314	1.5606	0.0289963	0.142668	0.141421	0.113486	3495	tags=90%, list=30%, signal=63%	DDX58/DDX60/SERPING1/IRF7/CD38/RSAD2/C1QC/IFIH1/PLSCR1
Mono_Classical	D1	BTM	cell activation (IL15, IL23, TNF) (M24)	10	0.691067	1.55779	0.0291822	0.142668	0.141421	0.113486	948	tags=40%, list=8%, signal=37%	IL15/SERPING1/TNF/BCL3
Mono_Classical	D1	BTM	enriched in membrane proteins (M124)	10	-0.675807	-1.57197	0.037646	0.175704	0.170712	0.139764	1998	tags=40%, list=17%, signal=33%	ALAS2/HP/SNCA/SLC40A1
Mono_Classical	D1	BTM	NK cell surface signature (S1)	22	0.549995	1.50444	0.037936	0.175704	0.170712	0.139764	2076	tags=45%, list=18%, signal=37%	SLAMF7/RARRES3/KLRC3/PTGER2/PDGFRB/TMEM64/CD97/NCR1/ADRB2/KIR2DL2
Mono_Classical	D1	BTM	respiratory electron transport chain (mitochondrion) (M238)	15	0.60063	1.49867	0.0460586	0.202943	0.189316	0.161432	2046	tags=53%, list=18%, signal=44%	NDUFA2/ATP5D/NDUFA3/NDUFA11/UQCRQ/ATP5J2/NDUFS8/NDUFC2
Mono_Classical	D1	BTM	respiratory electron transport chain (mitochondrion) (M216)	11	0.64508	1.48472	0.0467186	0.202943	0.189316	0.161432	2446	tags=55%, list=21%, signal=43%	COX6A1/NDUFS6/UQCR10/NDUFB7/COX7B/ATP5J
Mono_Classical	D1	BTM	myeloid, dendritic cell activation via NFkB (II) (M43.1)	12	0.632427	1.49249	0.0492166	0.202943	0.189316	0.161432	1865	tags=50%, list=16%, signal=42%	CCL5/ICAM1/BCL3/RELB/NFKBIA/LTB
Mono_Classical	D1	BTM	DNA repair (M76)	11	-0.639977	-1.53288	0.0494792	0.202943	0.189316	0.161432	1014	tags=45%, list=9%, signal=41%	BRCA1/POLD3/RAD50/FANCD2/RFC2
Mono_Classical	D1	BTM	regulation of antigen presentation and immune response (M5.0)	70	0.395168	1.37059	0.0495827	0.202943	0.189316	0.161432	1469	tags=23%, list=13%, signal=20%	TLR7/FCGR1B/TRAT1/FYB/LCP2/PRKCQ/HCK/FOS/HLA-DOA/CD3D/ITK/CD3G/BTLA/UBASH3A/CHUK/NFKBIA
Mono_Classical	D1	BTM	T cell activation (III) (M7.4)	11	0.633752	1.45864	0.0576567	0.222571	0.208028	0.177045	3579	tags=73%, list=31%, signal=50%	ETS1/PRKCQ/RORA/RASGRP1/LCK/ATP8B2/LEF1/CAMK4
Mono_Classical	D1	BTM	enriched in antigen presentation (III) (M95.1)	13	0.606387	1.46034	0.058996	0.222571	0.208028	0.177045	164	tags=23%, list=1%, signal=23%	FYB/PLEK/ICAM1
Mono_Classical	D1	Hallmark	HALLMARK_APOPTOSIS	126	0.34267	1.29695	0.0593951	0.222571	0.269978	0.177045	1335	tags=21%, list=12%, signal=18%	IRF1/CDKN1A/CASP1/SAT1/CASP8/GADD45B/FAS/TAP1/ATF3/CASP7/GCH1/CLU/BTG2/TNF/TNFSF10/SOD2/CASP4/DIABLO/BCL2L11/WEE1/SQSTM1/XIAP/RNASEL/PDGFRB/ISG20/PDCD4
Mono_Classical	D1	BTM	intracellular transport (M147)	15	-0.565391	-1.47555	0.0594367	0.222571	0.208028	0.177045	1235	tags=40%, list=11%, signal=36%	TMX1/PPP1R12A/NUP133/SEC63/SRP9/ZFYVE16
Mono_Classical	D1	BTM	enriched in antigen presentation (I) (M71)	16	-0.546995	-1.45168	0.0668904	0.239524	0.219843	0.190531	1144	tags=31%, list=10%, signal=28%	RTN1/CYP1B1/HLA-DQB1/HLA-DQA1/ASPH
Mono_Classical	D1	BTM	transcription elongation, RNA polymerase II (M234)	13	0.600184	1.4454	0.0672407	0.239524	0.219843	0.190531	2767	tags=54%, list=24%, signal=41%	NDUFA3/UQCRQ/UQCR10/TCEB2/NDUFB11/POLR2I/AURKAIP1
Mono_Classical	D1	BTM	enriched in neutrophils (I) (M37.1)	41	-0.41162	-1.36032	0.0680466	0.239524	0.219843	0.190531	995	tags=27%, list=9%, signal=25%	EMR3/FPR1/REPS2/PYGL/BASP1/NLRP12/CSF3R/DGAT2/KRT23/CMTM2/PTAFR
Mono_Classical	D1	Hallmark	HALLMARK_PROTEIN_SECRETION	74	-0.352643	-1.30469	0.0721863	0.249113	0.300776	0.198158	1284	tags=34%, list=11%, signal=30%	SOD1/SCAMP3/SNX2/SCAMP1/MAPK1/DNM1L/TMED2/ATP6V1H/TMED10/TMX1/ERGIC3/STX7/ICA1/IGF2R/CLTC/RAB14/ARFGEF1/RAB5A/DST/GBF1/AP3S1/AP2M1/RAB22A/AP2B1/PPT1
Mono_Classical	D1	BTM	Resting dendritic cell surface signature (S10)	60	-0.365922	-1.30871	0.0797699	0.266588	0.251275	0.212059	1606	tags=25%, list=14%, signal=22%	IL1R2/CD86/IL1R1/PLD3/DIRC2/MFSD1/CH25H/SLC1A3/CSF1R/TREM2/PLXND1/HLA-DQB1/SPINT2/ADAM9/SERINC5
Mono_Classical	D1	Hallmark	HALLMARK_IL2_STAT5_SIGNALING	138	0.326373	1.25129	0.0817786	0.266588	0.308685	0.212059	2335	tags=31%, list=20%, signal=25%	GBP4/TLR7/FLT3LG/DENND5A/NFKBIZ/LRRC8C/P2RX4/GADD45B/MAFF/SERPINB6/ECM1/IL3RA/GSTO1/DHRS3/KLF6/IL4R/PIM1/TNFSF10/RHOH/RRAGD/ST3GAL4/PTGER2/NCOA3/CSF1/AGER/BCL2/DRC1/GABARAPL1/RORA/ICOS/ARL4A/LTB/MAP3K8/PTCH1/SOCS1/IRF8/CXCL10/BHLHE40/IFITM3/SLC39A8/UMPS/ODC1/GPR65
Mono_Classical	D1	BTM	enriched in myeloid cells and monocytes (M81)	30	0.460504	1.36122	0.0817942	0.266588	0.251368	0.212059	1400	tags=33%, list=12%, signal=29%	TLR7/BCL6/FKBP1B/HHEX/PCSK6/CLU/NLRP3/SLC8A1/ITGA2B/MMRN1
Mono_Classical	D1	Hallmark	HALLMARK_REACTIVE_OXYGEN_SPECIES_PATHWAY	43	-0.395725	-1.31623	0.0864317	0.276581	0.308685	0.220008	1363	tags=26%, list=12%, signal=23%	TXNRD2/MSRA/PRDX2/MGST1/MBP/LSP1/SRXN1/CAT/STK25/PRNP/HMOX2
Mono_Classical	D1	BTM	T cell activation and signaling (M5.1)	19	0.51609	1.36877	0.0980569	0.306068	0.293602	0.243463	849	tags=26%, list=7%, signal=24%	IL12RB1/TRAT1/CD3D/ITK/CD3G
Mono_Classical	D1	BTM	enriched in monocytes (IV) (M118.0)	54	-0.366812	-1.28263	0.100197	0.306068	0.293602	0.243463	1361	tags=28%, list=12%, signal=25%	C19orf59/RNASE6/CD68/ARHGEF10L/LYZ/PID1/EVI5/VNN1/LGALS3/PADI4/FGD4/DOCK5/CXCR2/F5/CD4
Mono_Classical	D1	Hallmark	HALLMARK_PANCREAS_BETA_CELLS	12	-0.569358	-1.39687	0.101376	0.306068	0.336928	0.243463	1999	tags=58%, list=17%, signal=48%	FOXO1/AKT3/DPP4/SRPRB/SEC11A/ELP4/SRP9
Mono_Classical	D1	BTM	chemokine cluster (II) (M27.1)	10	0.615459	1.38735	0.102602	0.306068	0.293815	0.243463	2415	tags=50%, list=21%, signal=40%	CCL5/CCL20/CXCL5/CXCL10/CXCL9
Mono_Classical	D1	BTM	translation initiation factor 3 complex (M245)	11	-0.583899	-1.39856	0.105035	0.308102	0.294097	0.245081	2560	tags=64%, list=22%, signal=50%	EIF3H/EIF3F/EIF3D/EIF3E/EEF1B2/EEF1G/PHB2
Mono_Classical	D1	Hallmark	HALLMARK_UV_RESPONSE_DN	90	-0.319599	-1.2273	0.110702	0.319403	0.336928	0.25407	1820	tags=23%, list=16%, signal=20%	CITED2/MTA1/FZD2/ATRN/MYC/AKT3/SERPINE1/SFMBT1/RASA2/MGLL/DBP/MAPK14/ICA1/IGF1R/LPAR1/ATP2B4/PPARG/VAV2/CDC42BPA/PTEN/ATRX
Mono_Classical	D1	BTM	enriched in B cells (VI) (M69)	11	0.59193	1.36239	0.115684	0.323698	0.316874	0.257487	1148	tags=36%, list=10%, signal=33%	CD72/CD22/BTLA/FCRL2
Mono_Classical	D1	Hallmark	HALLMARK_NOTCH_SIGNALING	19	0.504735	1.33866	0.115869	0.323698	0.336928	0.257487	1207	tags=26%, list=10%, signal=24%	RBX1/PSENEN/NOTCH1/CUL1/TCF7L2
Mono_Classical	D1	Hallmark	HALLMARK_UV_RESPONSE_UP	106	0.32925	1.21605	0.121294	0.333559	0.336928	0.265331	1493	tags=24%, list=13%, signal=21%	IRF1/BAK1/ICAM1/ALAS1/CLCN2/CLTB/TAP1/ATF3/AP2S1/GCH1/FOS/AQP3/DDX21/MRPL23/BTG2/SOD2/BCL2L11/JUNB/PPP1R2/SQSTM1/CDC5L/FOSB/PRPF3/NFKBIA/GLS
Mono_Classical	D1	BTM	double positive thymocytes (M126)	11	-0.559928	-1.34114	0.134549	0.364316	0.360639	0.289797	313	tags=27%, list=3%, signal=27%	PCSK5/CD4/SLC40A1
Mono_Classical	D1	BTM	enriched in monocytes (I) (M4.15)	10	-0.581526	-1.35267	0.137386	0.366364	0.360639	0.291426	1144	tags=40%, list=10%, signal=36%	RTN1/APLP2/LGALS3/TNFSF13
Mono_Classical	D1	BTM	CORO1A-DEF6 network (II) (M32.4)	12	-0.53185	-1.30485	0.157308	0.413228	0.404507	0.328704	2649	tags=67%, list=23%, signal=51%	CORO1A/CNOT3/DGKZ/NRBP1/BRD2/ACAP1/MAZ/DEF6
Mono_Classical	D1	Hallmark	HALLMARK_APICAL_JUNCTION	104	-0.290326	-1.14224	0.182478	0.472296	0.46552	0.37569	2275	tags=27%, list=20%, signal=22%	YWHAH/IRS1/ITGB1/CERCAM/CLDN7/ACTG1/SIRPA/FSCN1/BAIAP2/EPB41L2/AKT3/CD86/ALOX15B/CTNNA1/ITGA10/MVD/CTNND1/PKD1/TSPAN4/MAPK14/GAMT/TGFBI/VCAN/VAV2/MYH9/VCL/ADAM9/PTEN
Mono_Classical	D1	Hallmark	HALLMARK_DNA_REPAIR	112	0.309434	1.1524	0.186208	0.474965	0.46552	0.377813	1505	tags=18%, list=13%, signal=16%	RBX1/DDB2/COX17/RNMT/TAF10/GUK1/ERCC3/POLR2A/EIF1B/POLB/SUPT5H/GTF2H5/TP53/POLR3GL/TAF13/POLE4/POLD4/DGUOK/TSG101/PRIM1
Mono_Classical	D1	BTM	Activated (LPS) dendritic cell surface signature (S11)	29	-0.394235	-1.20907	0.190255	0.478356	0.478963	0.38051	766	tags=17%, list=7%, signal=16%	TTYH2/TGFA/RNF144B/GPR157/F11R
Mono_Classical	D1	BTM	cytoskeleton/actin (SRF transcription targets) (M145.0)	10	0.561588	1.26592	0.193866	0.48057	0.478963	0.382271	3320	tags=60%, list=29%, signal=43%	MYLK/SDPR/ACTA2/TAGLN/CALD1/EPS8
Mono_Classical	D1	BTM	transmembrane transport (I) (M87)	15	0.496038	1.23769	0.198252	0.484617	0.480381	0.385491	1376	tags=27%, list=12%, signal=24%	AQP9/NLRP3/CD36/SLC15A3
Mono_Classical	D1	BTM	Naive B cell surface signature (S8)	16	0.474768	1.20615	0.228127	0.550005	0.54234	0.437504	2051	tags=44%, list=18%, signal=36%	KCNMB3/CD72/HLA-DOA/BTLA/EDNRB/FAM26F/HLA-DMA
Mono_Classical	D1	Hallmark	HALLMARK_OXIDATIVE_PHOSPHORYLATION	148	0.285052	1.10418	0.24242	0.566711	0.549732	0.450793	2060	tags=22%, list=18%, signal=19%	NDUFA2/COX17/COX8A/COX6A1/ALAS1/DECR1/ATP6V1G1/NDUFA3/NDUFA1/COX6B1/TIMM10/CASP7/NDUFB1/NDUFS6/TIMM8B/COX7A2/TIMM17A/TCIRG1/MRPL35/UQCRQ/IMMT/ATP1B1/UQCR10/COX5B/ATP6V1E1/OGDH/NDUFB7/NDUFC1/PDP1/SDHA/NDUFS8/NDUFC2/BAX
Mono_Classical	D1	BTM	enriched in activated dendritic cells/monocytes (M64)	17	0.460075	1.18462	0.24396	0.566711	0.566607	0.450793	2087	tags=35%, list=18%, signal=29%	TNFAIP2/SOD2/DRAM1/SLC15A3/G0S2/ANPEP
Mono_Classical	D1	BTM	B cell surface signature (S2)	38	0.369574	1.14756	0.247329	0.566711	0.566607	0.450793	2051	tags=34%, list=18%, signal=28%	KCNMB3/CD72/HLA-DOA/CD22/CD180/BTLA/FCGR2B/FCRL2/EDNRB/BAI3/FAM26F/TMEM156/HLA-DMA
Mono_Classical	D1	Hallmark	HALLMARK_UNFOLDED_PROTEIN_RESPONSE	73	-0.300205	-1.10895	0.247936	0.566711	0.549732	0.450793	1318	tags=16%, list=11%, signal=15%	HERPUD1/XBP1/PDIA6/SRPRB/SEC11A/NOLC1/NPM1/PDIA5/HYOU1/EEF2/SSR1/EIF2AK3
Mono_Classical	D1	Hallmark	HALLMARK_FATTY_ACID_METABOLISM	102	-0.280092	-1.09902	0.252877	0.570593	0.549732	0.453881	2355	tags=29%, list=20%, signal=24%	CPT1A/MDH2/YWHAH/SERINC1/METAP1/GCDH/IDH3G/ACOT2/HSD17B11/REEP6/ALAD/ERP29/ACAA2/IDH3B/HSD17B4/HSPH1/CD1D/FASN/HSD17B10/PCBD1/MGLL/ECH1/VNN1/OSTC/SDHC/HSDL2/SUCLG2/APEX1/DLST/EPHX1
Mono_Classical	D1	BTM	platelet activation - actin binding (M196)	12	0.50113	1.18264	0.263041	0.586016	0.591843	0.466149	3737	tags=58%, list=32%, signal=39%	MFAP3L/ITGA2B/ABLIM3/ITGB3/ARHGAP6/TPM4/THBS1
Mono_Classical	D1	BTM	T & B cell development, activation (M62.0)	22	0.420958	1.15147	0.268968	0.59173	0.594457	0.470694	1367	tags=23%, list=12%, signal=20%	TRAT1/CD3G/CD7/TCL1A/UBASH3A
Mono_Classical	D1	BTM	mismatch repair (I) (M22.0)	20	-0.399608	-1.12329	0.29176	0.613738	0.594457	0.488201	1836	tags=50%, list=16%, signal=42%	POLA1/NCAPG2/FIGNL1/TMPO/SMC1A/MSH6/TOPBP1/POLD3/BUB1/RFC2
Mono_Classical	D1	Hallmark	HALLMARK_MYC_TARGETS_V2	44	-0.327524	-1.09685	0.292836	0.613738	0.610076	0.488201	1808	tags=27%, list=16%, signal=23%	HSPE1/MYC/HK2/NIP7/PPAN/TMEM97/HSPD1/NOLC1/MPHOSPH10/PHB/NPM1/SRM
Mono_Classical	D1	BTM	transmembrane transport (II) (M191)	11	-0.481032	-1.15217	0.294271	0.613738	0.594457	0.488201	1240	tags=45%, list=11%, signal=41%	SLC19A2/ATP11C/NUP54/CUL5/SLC12A2
Mono_Classical	D1	BTM	golgi membrane (I) (M113)	10	-0.48959	-1.13882	0.303981	0.613738	0.594457	0.488201	11	tags=40%, list=0%, signal=40%	WLS/CSGALNACT1/B3GNT5/SGMS2
Mono_Classical	D1	BTM	regulation of localization (GO) (M63)	10	0.508073	1.14529	0.308736	0.613738	0.594457	0.488201	1837	tags=30%, list=16%, signal=25%	NAPA/STXBP2/NR1H2
Mono_Classical	D1	BTM	TLR and inflammatory signaling (M16)	41	-0.327032	-1.08077	0.314537	0.613738	0.594457	0.488201	995	tags=22%, list=9%, signal=20%	FPR1/SIGLEC9/LILRB3/CSF3R/PADI4/CXCR2/IRAK3/ALOX5/BST1
Mono_Classical	D1	BTM	cell cycle (I) (M4.1)	67	0.314797	1.0835	0.315264	0.613738	0.594457	0.488201	1516	tags=15%, list=13%, signal=13%	E2F2/PRKAR2B/SKA3/DHFR/UBE2S/CKS2/OIP5/BRIP1/PRIM1/NCAPH
Mono_Classical	D1	BTM	G protein coupled receptors cluster (M155)	10	-0.485072	-1.12831	0.31653	0.613738	0.594457	0.488201	2454	tags=60%, list=21%, signal=47%	C3AR1/P2RY2/PTGDR/LTB4R/FPR1/PTAFR
Mono_Classical	D1	BTM	cell adhesion (M51)	19	0.418079	1.10883	0.316661	0.613738	0.594457	0.488201	1400	tags=21%, list=12%, signal=19%	SLAMF7/GP9/ITGA2B/MMRN1
Mono_Classical	D1	BTM	enriched in B cells (II) (M47.1)	20	0.412778	1.10968	0.317986	0.613738	0.594457	0.488201	2996	tags=45%, list=26%, signal=33%	SP140/PAWR/CD180/FCGR2B/TCL1A/KIAA0125/BANK1/BLNK/HLA-DOB
Mono_Classical	D1	BTM	E2F1 targets (Q4) (M10.1)	11	0.491158	1.13045	0.318502	0.613738	0.594457	0.488201	1505	tags=45%, list=13%, signal=40%	NASP/DCLRE1A/WEE1/PKMYT1/PRIM1
Mono_Classical	D1	BTM	respiratory electron transport chain (mitochondrion) (M231)	10	0.503568	1.13513	0.320818	0.613738	0.594457	0.488201	3296	tags=50%, list=29%, signal=36%	NDUFB1/ATP5L/NDUFB11/COX5A/NDUFB3
Mono_Classical	D1	Hallmark	HALLMARK_ESTROGEN_RESPONSE_LATE	103	0.289089	1.0632	0.324756	0.614593	0.649513	0.48888	2026	tags=20%, list=18%, signal=17%	PRKAR2B/SNX10/RBBP8/JAK2/DUSP2/MICB/FOS/CLIC3/S100A9/MYOF/ISG20/NRIP1/NXT1/PDCD4/BCL2/PLXNB1/GPER1/RABEP1/JAK1/FDFT1/ZFP36
Mono_Classical	D1	BTM	enriched in monocytes (III) (M73)	11	0.486256	1.11917	0.330923	0.619601	0.604295	0.492864	666	tags=18%, list=6%, signal=17%	BCL6/FOS
Mono_Classical	D1	BTM	KLF12 targets network (M32.3)	14	0.445192	1.0957	0.343363	0.636124	0.618053	0.506008	311	tags=14%, list=3%, signal=14%	LTBP3/RHOG
Mono_Classical	D1	BTM	inflammasome receptors and signaling (M53)	12	0.465249	1.09796	0.349124	0.640061	0.619573	0.50914	3375	tags=50%, list=29%, signal=35%	NLRP3/RIPK2/NFKBIA/RXRA/PAK1/CARD9
Mono_Classical	D1	BTM	cell cycle (III) (M103)	30	-0.341472	-1.05608	0.367848	0.660561	0.641332	0.525446	1836	tags=33%, list=16%, signal=28%	SMC1A/CDC7/MCM7/CCNE2/CDKN2A/MCM3/RBL2/BUB1/SKP2/TFDP1
Mono_Classical	D1	Hallmark	HALLMARK_PI3K_AKT_MTOR_SIGNALING	74	0.298613	1.04487	0.371028	0.660561	0.677074	0.525446	627	tags=11%, list=5%, signal=10%	CSNK2B/DAPP1/IRAK4/CDKN1A/NFKBIB/DUSP3/RIPK1/STAT2
Mono_Classical	D1	BTM	immune activation - generic cluster (M37.0)	249	-0.231874	-1.02208	0.371565	0.660561	0.641332	0.525446	1654	tags=18%, list=14%, signal=16%	VSTM1/ITGAM/IL1R2/PADI2/MACROD2/B3GNT5/BLVRB/MARCH1/QPCT/IL1R1/C19orf59/HP/NCAPD3/RNASE6/TM6SF1/ARHGEF10L/LYZ/PID1/MGST1/FAM105A/MCM3/SIGLEC9/RASGRP4/VNN1/PYGL/BASP1/LGALS3/MEF2C/AZU1/CSRP2/BPI/ARAP3/MEGF9/FGD4/DOCK5/ZNF467/HMGB2/CXCR2/F5/SLC40A1/CMTM2/RFC2/LRP1/CACNA2D3/BST1/NRGN
Mono_Classical	D1	Hallmark	HALLMARK_CHOLESTEROL_HOMEOSTASIS	54	0.315522	1.04609	0.376975	0.660717	0.677074	0.52557	2047	tags=28%, list=18%, signal=23%	ATF5/ATF3/HSD17B7/CLU/FBXO6/ACSS2/TRIB3/S100A11/LDLR/IDI1/PLAUR/JAG1/FDFT1/SQLE/CHKA
Mono_Classical	D1	Hallmark	HALLMARK_P53_PATHWAY	147	0.267185	1.03431	0.379162	0.660717	0.677074	0.52557	1318	tags=18%, list=11%, signal=16%	BAK1/DDB2/NOTCH1/CDKN1A/CASP1/SAT1/TRAFD1/FAS/TAP1/RAD51C/ATF3/PLXNB2/SP1/RHBDF2/STOM/FOS/GLS2/IER5/ZFP36L1/BTG2/WWP1/DRAM1/SERTAD3/TRIB3/TP53/PPP1R15A
Mono_Classical	D1	BTM	enriched in B cells (I) (M47.0)	25	0.371043	1.05023	0.387108	0.667951	0.65913	0.531325	2348	tags=32%, list=20%, signal=26%	CD72/CD22/BTLA/FCRL2/TCL1A/FCER2/KIAA0125/BANK1
Mono_Classical	D1	Hallmark	HALLMARK_PEROXISOME	69	0.295757	1.02173	0.417336	0.713117	0.704012	0.567252	2173	tags=25%, list=19%, signal=20%	MVP/GSTK1/ERCC3/HSD3B7/DHRS3/SLC25A17/VPS4B/SOD2/CRAT/STS/IDI1/ABCD2/PEX11B/DLG4/ACSL4/ERCC1/CLN6
Mono_Classical	D1	Hallmark	HALLMARK_MYOGENESIS	92	0.279968	1.01446	0.422407	0.714842	0.704012	0.568625	2759	tags=32%, list=24%, signal=24%	TPM3/FKBP1B/NOTCH1/CDKN1A/GADD45B/PLXNB2/CLU/AGL/CKM/TNNI2/MAPK12/CD36/CRAT/MYLK/TCAP/MEF2D/ABLIM1/FOXO4/SPHK1/BHLHE40/FHL1/DMPK/ACSL1/CHRNB1/AGRN/HBEGF/GSN/MRAS/MYOM2
Mono_Classical	D1	BTM	cell adhesion (GO) (M117)	14	0.414136	1.01927	0.439825	0.73723	0.738906	0.586433	1936	tags=29%, list=17%, signal=24%	PLEK/PRKCQ/BCL2/CD300A
Mono_Classical	D1	BTM	DC surface signature (S5)	64	-0.27777	-1.00131	0.446292	0.741012	0.739904	0.589442	841	tags=17%, list=7%, signal=16%	IL1R1/DIRC2/SLC1A3/SLC6A6/TREM2/TGFA/HLA-DQB1/HLA-DQA1/SPINT2/GPR157/ADAM9
Mono_Classical	D1	Hallmark	HALLMARK_ADIPOGENESIS	140	-0.243037	-0.996466	0.457551	0.747421	0.716632	0.594539	1938	tags=25%, list=17%, signal=21%	VEGFB/CMBL/IDH3G/ANGPT1/PHYH/SOWAHC/EPHX2/SLC27A1/REEP6/GPAM/ACAA2/MCCC1/GPHN/GADD45A/YWHAG/DHRS7/SORBS1/ACLY/TKT/MGLL/ECH1/APLP2/QDPR/PGM1/COQ3/AK2/ESYT1/PPARG/SDHC/BCKDHA/FAH/CAT/SAMM50/ALDH2/RTN3
Mono_Classical	D1	Hallmark	HALLMARK_HYPOXIA	123	-0.247945	-0.995494	0.458645	0.747421	0.716632	0.594539	1583	tags=19%, list=14%, signal=16%	FOXO3/HK2/NDST1/SERPINE1/PGK1/CASP6/PPFIA4/TES/LXN/SELENBP1/BTG1/SLC6A6/PGM1/KDM3A/TGFBI/CSRP2/MYH9/GPI/CXCR4/IRS2/FAM162A/SAP30/P4HA1
Mono_Classical	D1	BTM	plasma cells & B cells, immunoglobulins (M156.0)	11	0.435109	1.00145	0.466259	0.752858	0.761263	0.598865	1148	tags=18%, list=10%, signal=16%	CD22/FCRL2
Mono_Classical	D1	BTM	enriched in B cells (III) (M47.2)	16	0.3908	0.992833	0.471258	0.754013	0.761263	0.599783	1050	tags=31%, list=9%, signal=28%	HHEX/HLA-DOA/PAWR/CD180/FCGR2B
Mono_Classical	D1	BTM	spliceosome (M250)	11	0.430701	0.991303	0.479422	0.760164	0.764647	0.604676	146	tags=9%, list=1%, signal=9%	SNRPG
Mono_Classical	D1	Hallmark	HALLMARK_XENOBIOTIC_METABOLISM	122	-0.245657	-0.985571	0.487286	0.765735	0.738312	0.609107	1794	tags=22%, list=16%, signal=19%	GSTM4/PINK1/CYP27A1/ABHD6/PAPSS2/GNMT/HACL1/BLVRB/ATOH8/SERPINE1/IL1R1/DHRS7/CASP6/TMEM97/NDRG2/ECH1/ABCC2/AHCY/VNN1/SLC6A6/FAH/SPINT2/CAT/ETS2/ALDH2/RBP4/EPHX1
Mono_Classical	D1	BTM	complement and other receptors in DCs (M40)	13	-0.38596	-0.967432	0.496699	0.77362	0.782301	0.615379	1880	tags=31%, list=16%, signal=26%	SIRPA/CD86/HLA-DQB1/HLA-DQA1
Mono_Classical	D1	Hallmark	HALLMARK_G2M_CHECKPOINT	121	-0.244503	-0.981037	0.504128	0.778302	0.741364	0.619104	1878	tags=21%, list=16%, signal=18%	PURA/SMC1A/CDC7/ORC5/ODF2/LBR/E2F3/MYC/KPNA2/E2F4/CUL5/SRSF2/RPA2/SLC12A2/SYNCRIP/MCM3/MAPK14/NOLC1/KIF11/HMGN2/BUB1/CBX1/RAD23B/TFDP1/SAP30/ATRX
Mono_Classical	D1	Hallmark	HALLMARK_MTORC1_SIGNALING	161	-0.233773	-0.97652	0.519585	0.793453	0.742265	0.631155	1259	tags=17%, list=11%, signal=16%	PSMC4/SLA/ITGB2/HK2/LTA4H/PGK1/ACLY/CANX/TM7SF2/UCHL5/TES/XBP1/TMEM97/SEC11A/QDPR/SLC6A6/PGM1/HSPD1/CCNG1/GGA2/CFP/TUBA4A/BUB1/GPI/CXCR4/SSR1/CCT6A/P4HA1
Mono_Classical	D1	BTM	MHC-TLR7-TLR8 cluster (M146)	16	0.376555	0.956643	0.522957	0.793453	0.813489	0.631155	630	tags=12%, list=5%, signal=12%	TLR7/HLA-E
Mono_Classical	D1	BTM	cell junction (GO) (M4.13)	11	0.412307	0.948966	0.531331	0.799267	0.816436	0.635781	3683	tags=55%, list=32%, signal=37%	HCK/TNS3/IFI30/PAK1/LCP1/EPB41L3
Mono_Classical	D1	BTM	TLR8-BAFF network (M25)	10	-0.400976	-0.932697	0.543488	0.805365	0.816805	0.640631	1927	tags=50%, list=17%, signal=42%	AP1S2/TBXAS1/IL1R2/SLC40A1/PCTP
Mono_Classical	D1	BTM	platelet activation (II) (M32.1)	18	-0.342396	-0.936728	0.544537	0.805365	0.816805	0.640631	2084	tags=28%, list=18%, signal=23%	ACTN4/TLN1/AKT1/ACAP1/AP2M1
Mono_Classical	D1	BTM	inflammatory response (M33)	10	-0.392966	-0.914065	0.568152	0.83329	0.842202	0.662844	133	tags=30%, list=1%, signal=30%	FCER1G/TLR4/TNFSF13
Mono_Classical	D1	BTM	Membrane, ER proteins (M134)	12	-0.364094	-0.893275	0.603015	0.863905	0.858996	0.687197	557	tags=42%, list=5%, signal=40%	RASAL2/PTK2/ENG/CSRP2/TMED6
Mono_Classical	D1	BTM	cell cycle and transcription (M4.0)	231	0.232497	0.948627	0.606416	0.863905	0.858996	0.687197	1619	tags=17%, list=14%, signal=15%	E2F2/TNFAIP2/FCGR1B/FCGR1A/NCF1/SECTM1/TYMP/DMXL2/HSPA6/SKA3/HCK/PLXNB2/ASGR1/DHFR/UBE2S/LMO2/CKS2/ASF1B/RBM47/SPI1/NPL/TNS3/APOBEC3A/S100A9/MYOF/CD36/S100A12/WDR76/SLC15A3/FCGR2A/S100A11/OIP5/BRIP1/PRIM1/NCAPH/CEBPA/FAM72A/PLAUR/MAFB
Mono_Classical	D1	BTM	regulation of signal transduction (M3)	36	0.295224	0.908462	0.607724	0.863905	0.858996	0.687197	1367	tags=19%, list=12%, signal=17%	TRAT1/BCL6/PLXNB2/ECM1/S100A12/TIAM2/UBASH3A
Mono_Classical	D1	BTM	mitotic cell cycle - DNA replication (M4.4)	18	-0.328261	-0.898059	0.608705	0.863905	0.858996	0.687197	1826	tags=33%, list=16%, signal=28%	MCM8/CDC7/MCM7/RPA2/MCM3/C1orf112
Mono_Classical	D1	BTM	Plasma cell surface signature (S3)	10	0.395461	0.891438	0.613569	0.863905	0.858996	0.687197	1881	tags=60%, list=16%, signal=50%	KRTCAP2/CCR10/TRAM2/SCARB2/SLC5A4/ICAM2
Mono_Classical	D1	BTM	mitotic cell division (M6)	14	-0.344765	-0.881896	0.625941	0.87433	0.863827	0.69549	306	tags=14%, list=3%, signal=14%	SGOL2/BUB1
Mono_Classical	D1	BTM	collagen, TGFB family et al (M77)	15	-0.334284	-0.872412	0.634731	0.876682	0.863827	0.697361	1921	tags=40%, list=17%, signal=33%	PTK2/JAM3/ENG/FN1/MEF2C/SEMA6A
Mono_Classical	D1	BTM	inositol phosphate metabolism (M129)	11	-0.361771	-0.866516	0.637587	0.876682	0.863827	0.697361	664	tags=18%, list=6%, signal=17%	AVL9/SRP9
Mono_Classical	D1	BTM	extracellular matrix (II) (M2.1)	23	-0.300851	-0.875766	0.652125	0.888506	0.87391	0.706766	653	tags=30%, list=6%, signal=29%	CXCL1/HTRA1/SMPDL3A/CTSH/TGFBI/VCAN/TNFSF13
Mono_Classical	D1	Hallmark	HALLMARK_HEDGEHOG_SIGNALING	16	-0.322101	-0.85483	0.670694	0.888506	0.916671	0.706766	1162	tags=25%, list=10%, signal=23%	OPHN1/RTN1/MYH9/ETS2
Mono_Classical	D1	BTM	enriched in antigen presentation (II) (M95.0)	21	0.313957	0.854491	0.677281	0.888506	0.87391	0.706766	150	tags=10%, list=1%, signal=9%	FYB/PLEK
Mono_Classical	D1	BTM	enriched in dendritic cells (M168)	16	-0.31992	-0.84904	0.678076	0.888506	0.87391	0.706766	1539	tags=50%, list=13%, signal=43%	CTSB/FCER1A/CAPG/AGPAT9/CLEC5A/B3GNT5/IL1R1/ADAM9
Mono_Classical	D1	BTM	E2F1 targets (Q3) (M10.0)	20	-0.302035	-0.849015	0.685727	0.888506	0.87391	0.706766	1736	tags=20%, list=15%, signal=17%	NR3C2/OSBPL7/ATAD2/MAP4K1
Mono_Classical	D1	BTM	suppression of MAPK signaling (M56)	10	0.367374	0.828125	0.688662	0.888506	0.87391	0.706766	666	tags=30%, list=6%, signal=28%	HSPA6/DUSP3/FOS
Mono_Classical	D1	BTM	nuclear pore complex (M106.0)	13	-0.333564	-0.836098	0.690361	0.888506	0.87391	0.706766	955	tags=46%, list=8%, signal=42%	RANBP1/NUP107/NUP54/XPO1/NUP133/NUPL2
Mono_Classical	D1	BTM	myeloid cell enriched receptors and transporters (M4.3)	30	0.289035	0.85437	0.69358	0.888506	0.87391	0.706766	1376	tags=20%, list=12%, signal=18%	SECTM1/ASGR1/SLC8A1/MYOF/MS4A14/SLC15A3
Mono_Classical	D1	Hallmark	HALLMARK_E2F_TARGETS	130	-0.225076	-0.912961	0.695856	0.888506	0.916671	0.706766	2138	tags=23%, list=19%, signal=19%	TIPIN/NUP153/PSMC3IP/GINS4/SMC1A/PPM1D/TCF19/MCM7/LBR/SMC6/MYC/CBX5/KPNA2/SRSF2/SLBP/LYAR/CDKN2A/POLD3/RPA2/SYNCRIP/MCM3/RAD50/PPP1R8/AK2/NOLC1/ATAD2/PRKDC/HMGB2/DCLRE1B/RFC2
Mono_Classical	D1	Hallmark	HALLMARK_ANGIOGENESIS	19	-0.303357	-0.842787	0.69667	0.888506	0.916671	0.706766	2441	tags=37%, list=21%, signal=29%	PDGFA/ITGAV/THBD/APP/FGFR1/VCAN/VAV2
Mono_Classical	D1	BTM	phosphatidylinositol signaling system (M101)	12	0.34923	0.824162	0.704147	0.891582	0.878441	0.709213	2040	tags=33%, list=18%, signal=27%	AGL/DEK/IMPA1/SYNJ1
Mono_Classical	D1	BTM	cell division - E2F transcription network (M4.8)	13	-0.326726	-0.818958	0.712808	0.896102	0.880169	0.712808	1312	tags=23%, list=11%, signal=20%	TOPBP1/MCM3/PRKDC
Mono_Classical	D1	BTM	RA, WNT, CSF receptors network (monocyte) (M23)	11	0.351311	0.808579	0.719503	0.898103	0.880169	0.7144	2704	tags=55%, list=24%, signal=42%	FOS/SPI1/CEBPA/PTGS2/RXRA/IL8
Mono_Classical	D1	Hallmark	HALLMARK_ESTROGEN_RESPONSE_EARLY	103	0.23663	0.870268	0.7502	0.926494	0.956964	0.736984	1992	tags=17%, list=17%, signal=14%	RBBP8/JAK2/MICB/DHRS3/FOS/AQP3/INPP5F/RRP12/CLIC3/MYOF/NRIP1/NXT1/BCL2/ABLIM1/RASGRP1/PODXL/FDFT1
Mono_Classical	D1	BTM	endoplasmic reticulum (M37.2)	15	0.320434	0.799533	0.752776	0.926494	0.912017	0.736984	17	tags=7%, list=0%, signal=7%	TLR7
Mono_Classical	D1	BTM	transcription regulation in cell development (M49)	30	0.275039	0.812999	0.763237	0.932845	0.915884	0.742036	2753	tags=37%, list=24%, signal=28%	PLXNB2/SOD2/SDC2/TMOD1/CEBPA/LILRB1/RXRA/LYN/TYROBP/GSN/PAK1
Mono_Classical	D1	Hallmark	HALLMARK_EPITHELIAL_MESENCHYMAL_TRANSITION	87	-0.225499	-0.860638	0.781258	0.944988	0.956964	0.751695	2426	tags=26%, list=21%, signal=21%	FBLN5/GLIPR1/ITGAV/ITGB1/SGCB/VIM/FN1/MCM7/FBN2/SERPINE1/GADD45A/QSOX1/MATN2/MEST/ITGA5/BASP1/CD59/TGFBI/COL7A1/VCAN/DST/PLOD3/LRP1
Mono_Classical	D1	Hallmark	HALLMARK_TGF_BETA_SIGNALING	42	0.257748	0.814227	0.786143	0.944988	0.956964	0.751695	4197	tags=50%, list=36%, signal=32%	ID3/JUNB/XIAP/PPP1R15A/SLC20A1/IFNGR2/SMAD3/SMURF1/RHOA/TGFB1/ACVR1/PPP1CA/APC/TGIF1/ID2/THBS1/FURIN/SMAD1/UBE2D3/BMPR2/BMPR1A
Mono_Classical	D1	BTM	integrin cell surface interactions (I) (M1.0)	11	-0.312513	-0.748533	0.78928	0.944988	0.93628	0.751695	3017	tags=55%, list=26%, signal=40%	PTK2/LAMC1/ITGAV/LAMB2/FN1/ITGA5
Mono_Classical	D1	Hallmark	HALLMARK_COAGULATION	70	0.237293	0.823022	0.804451	0.951141	0.956964	0.75659	1705	tags=17%, list=15%, signal=15%	PF4/PLEK/PREP/MAFF/CLU/GP9/SERPING1/MSRB2/PLAU/FBN1/C1QA/CTSO
Mono_Classical	D1	BTM	receptors, cell migration (M109)	14	-0.291256	-0.745022	0.814077	0.951141	0.93628	0.75659	262	tags=21%, list=2%, signal=21%	CORO1A/CCR1/IL6R
Mono_Classical	D1	BTM	enriched in monocytes (surface) (M118.1)	16	-0.283514	-0.752421	0.816555	0.951141	0.93628	0.75659	3418	tags=44%, list=30%, signal=31%	LTBR/AGPAT9/SLC16A3/TNFRSF1B/IL1R2/C19orf59/CD4
Mono_Classical	D1	BTM	leukocyte activation and migration (M45)	11	-0.301006	-0.720972	0.82053	0.951141	0.93628	0.75659	2791	tags=36%, list=24%, signal=28%	FCER1G/INPP5D/SIRPG/CD2
Mono_Classical	D1	BTM	cell cycle, ATP binding (M144)	14	-0.288358	-0.737609	0.82448	0.951141	0.93628	0.75659	3312	tags=50%, list=29%, signal=36%	NEK7/UBA3/HDAC2/COPS5/CCNC/CUL5/PPP1R12A
Mono_Classical	D1	BTM	CORO1A-DEF6 network (I) (M32.2)	14	0.296827	0.730546	0.830598	0.951141	0.93628	0.75659	1828	tags=29%, list=16%, signal=24%	ATP5D/H1FX/STXBP2/AES
Mono_Classical	D1	BTM	golgi membrane (II) (M237)	16	0.288751	0.733575	0.832249	0.951141	0.93628	0.75659	889	tags=12%, list=8%, signal=12%	GOLPH3L/GOLT1B
Mono_Classical	D1	Hallmark	HALLMARK_ANDROGEN_RESPONSE	68	0.2314	0.798603	0.840738	0.954645	0.956964	0.759377	2122	tags=21%, list=18%, signal=17%	SRF/SAT1/UBE2J1/ARID5B/ELK4/RRP12/STEAP4/INPP4B/NGLY1/IDI1/SRP19/B2M/DBI/CDK6
Mono_Classical	D1	BTM	enriched in neutrophils (II) (M163)	13	-0.281711	-0.706126	0.856514	0.965681	0.955051	0.768155	2305	tags=38%, list=20%, signal=31%	IMPA2/CFD/BTNL8/ARAP3/SLC40A1
Mono_Classical	D1	Hallmark	HALLMARK_KRAS_SIGNALING_UP	101	-0.21146	-0.828005	0.861431	0.965681	0.956964	0.768155	878	tags=10%, list=8%, signal=9%	EVI5/WDR33/AVL9/LAPTM5/CD37/MAP4K1/DCBLD2/CXCR4/RBP4/FBXO4
Mono_Classical	D1	BTM	PLK1 signaling events (M4.2)	13	0.288489	0.694756	0.86845	0.967387	0.959866	0.769513	1066	tags=15%, list=9%, signal=14%	ASF1B/WEE1
Mono_Classical	D1	Hallmark	HALLMARK_HEME_METABOLISM	133	0.213835	0.81455	0.878622	0.968448	0.956964	0.770356	2850	tags=27%, list=25%, signal=21%	E2F2/CIR1/RIOK3/BACH1/IGSF3/SLC25A37/LMO2/USP15/AQP3/BLVRA/BTG2/MPP1/FN3K/ADD2/ATP6V0A1/UCP2/YPEL5/KLF3/CDR2/SYNJ1/HEBP1/PICALM/ACP5/SLC30A1/RAD23A/FBXO34/ACSL6/RBM38/TRIM58/GMPS/DCAF11/TFDP2/PGLS/BPGM/AGPAT4/SMOX
Mono_Classical	D1	Hallmark	HALLMARK_SPERMATOGENESIS	50	0.230794	0.753173	0.880407	0.968448	0.956964	0.770356	2466	tags=28%, list=21%, signal=22%	TULP2/CLGN/TSN/POMC/OAZ3/PSMG1/NF2/COIL/NCAPH/ARL4A/RPL39L/TLE4/CNIH2/KIF2C
Mono_Classical	D1	BTM	lysosomal/endosomal proteins (M139)	11	0.285065	0.656106	0.894698	0.974389	0.971834	0.775082	307	tags=9%, list=3%, signal=9%	NPC2
Mono_Classical	D1	BTM	small GTPase mediated signal transduction (M215)	15	-0.261039	-0.681258	0.897316	0.974389	0.971834	0.775082	699	tags=27%, list=6%, signal=25%	ARHGAP30/ARHGDIB/ARHGAP9/ARHGAP15
Mono_Classical	D1	BTM	mitotic cell cycle in stimulated CD4 T cells (M4.5)	15	-0.259081	-0.676147	0.902417	0.974389	0.971834	0.775082	3395	tags=40%, list=30%, signal=28%	UBE2T/CHAC2/CDCA7/TACC3/CDCA5/KIF11
Mono_Classical	D1	BTM	blood coagulation (M11.1)	20	-0.240206	-0.675217	0.916254	0.975031	0.973727	0.775593	3025	tags=45%, list=26%, signal=33%	SLC16A3/PSAP/FCER1G/SLC7A7/AMICA1/SIRPA/CFD/ITGAM/F5
Mono_Classical	D1	Hallmark	HALLMARK_BILE_ACID_METABOLISM	68	-0.208488	-0.759184	0.916495	0.975031	0.969863	0.775593	2519	tags=28%, list=22%, signal=22%	PIPOX/APOA1/SCP2/SOD1/FDXR/FADS1/SLC27A5/PHYH/NR3C2/EPHX2/CYP27A1/HSD17B11/GNMT/HACL1/HSD17B4/CH25H/PEX13/CAT/PECR
Mono_Classical	D1	BTM	T cell activation (IV) (M52)	12	0.266028	0.62781	0.919631	0.975031	0.973727	0.775593	3901	tags=42%, list=34%, signal=28%	SPI1/LCK/CD3E/XCL1/PTPN6
Mono_Classical	D1	BTM	enriched in cell cycle (M167)	13	-0.250962	-0.629051	0.929357	0.975405	0.974973	0.77589	2315	tags=31%, list=20%, signal=25%	SESN3/STRADB/AKT1/CDC34
Mono_Classical	D1	Hallmark	HALLMARK_KRAS_SIGNALING_DN	53	-0.210226	-0.73172	0.931068	0.975405	0.969863	0.77589	780	tags=11%, list=7%, signal=11%	GAMT/SHOX2/ASB7/MFSD6/ZBTB16/SLC29A3
Mono_Classical	D1	BTM	regulation of transcription, transcription factors (M213)	15	0.245665	0.612974	0.940288	0.978353	0.974973	0.778235	2658	tags=27%, list=23%, signal=21%	KIAA1109/KIAA1468/ZDHHC17/BTAF1
Mono_Classical	D1	BTM	lymphocyte generic cluster (M60)	13	-0.237875	-0.59625	0.951364	0.978353	0.974973	0.778235	2007	tags=31%, list=17%, signal=25%	PRKCZ/CD2/DTX3/MEF2C
Mono_Classical	D1	BTM	cell division (stimulated CD4+ T cells) (M46)	12	0.238182	0.562096	0.959447	0.978353	0.974973	0.778235	8763	tags=100%, list=76%, signal=24%	GNB4/CDK6/APOBEC3B/DHCR24/MYB/ZWINT/KIAA0101/GGH/CDT1/CDCA7/ZNRF1/ACTN1
Mono_Classical	D1	BTM	leukocyte migration (M88.0)	16	0.22798	0.579185	0.960412	0.978353	0.974973	0.778235	1691	tags=19%, list=15%, signal=16%	TMEM45B/FUT4/RNF43
Mono_Classical	D1	Hallmark	HALLMARK_WNT_BETA_CATENIN_SIGNALING	29	0.210757	0.618918	0.96662	0.978353	0.982374	0.778235	1993	tags=17%, list=17%, signal=14%	NOTCH1/CUL1/TP53/JAG1/PTCH1
Mono_Classical	D1	BTM	platelet activation (I) (M32.0)	17	-0.215548	-0.581328	0.967235	0.978353	0.974973	0.778235	2748	tags=35%, list=24%, signal=27%	ACTN4/CORO1A/TLN1/NRBP1/AKT1/ACAP1
Mono_Classical	D1	BTM	cell movement, Adhesion & Platelet activation (M30)	16	-0.201376	-0.534435	0.982327	0.982374	0.982327	0.781434	1210	tags=44%, list=11%, signal=39%	PROS1/NAV1/ESAM/PTK2/PDGFA/SELP/SEMA6A
Mono_Classical	D1	Hallmark	HALLMARK_APICAL_SURFACE	20	0.196522	0.528314	0.982374	0.982374	0.982374	0.781434	2319	tags=20%, list=20%, signal=16%	CROCC/PLAUR/GHRL/LYN
Mono_Classical	D28	Hallmark	HALLMARK_TNFA_SIGNALING_VIA_NFKB	169	0.502567	2.05658	0.000189466	0.0185029	0.00525652	0.0171528	1841	tags=38%, list=16%, signal=33%	PTGS2/BCL6/FOSL1/CLCF1/KLF6/DENND5A/DUSP2/CSF1/IL1A/CCL5/HBEGF/SGK1/RIPK2/IL1B/BTG2/OLR1/TNF/DUSP5/RNF19B/PHLDA1/TANK/FOS/EIF1/B4GALT5/TNFAIP2/PLAU/ICAM1/IER5/BHLHE40/ATF3/PLEK/RELB/SIK1/GEM/G0S2/IER2/PLK2/JUNB/NFKBIE/ZFP36/ATP2B1/REL/TGIF1/TIPARP/FOSB/PTPRE/BCL2A1/NAMPT/LDLR/CD44/PLAUR/CDKN1A/ID2/DDX58/F3/BCL3/ABCA1/NR4A3/SOCS3/TNFAIP6/KYNU/CCL20/NFKBIA/SAT1/FUT4
Mono_Classical	D28	Hallmark	HALLMARK_GLYCOLYSIS	124	-0.441882	-1.75079	0.000210261	0.0185029	0.00525652	0.0171528	2801	tags=35%, list=24%, signal=27%	TPI1/FAM162A/SLC35A3/HK2/AK4/CASP6/STMN1/ALDH9A1/CAPN5/PGM2/ANG/TPST1/ENO1/GALK2/SOD1/GLCE/LDHA/TALDO1/QSOX1/HSPA5/GUSB/GMPPB/MERTK/PKM/HAX1/CITED2/TGFBI/POLR3K/P4HA1/LHPP/GOT2/IDH1/VCAN/FUT8/MDH2/TXN/GALE/PYGL/MPI/SDHC/PGK1/CXCR4/IRS2/SAP30
Mono_Classical	D28	BTM	putative targets of PAX3 (M89.0)	12	0.805676	1.94539	0.000389408	0.0228453	0.0490654	0.0211783	1303	tags=67%, list=11%, signal=59%	DUSP2/HBEGF/IL8/SIK1/GEM/G0S2/PLK2/CDKN1A
Mono_Classical	D28	BTM	enriched in monocytes (II) (M11.0)	183	-0.362681	-1.51523	0.00254022	0.102804	0.122664	0.0953025	2109	tags=27%, list=18%, signal=23%	CFD/CDA/CLEC4E/AIF1/EMR2/ASGR2/CYP1B1/SMPDL3A/LRP1/CTSH/NOD2/ZNF467/EPB41L3/NFE2/RASSF4/HK3/PRKCD/GLT1D1/CYBB/IMPA2/CD1D/SIRPB1/TLR2/MARCH1/CD33/CACNA2D3/TGFBI/MGST1/FGR/SLC11A1/FCER1G/ALDH1A1/CFP/RTN1/TFEC/MEGF9/LILRB3/LILRA2/SIGLEC9/ALDH2/PYGL/PTAFR/GCA/BST1/CEBPD/IRAK3/ALOX5/FPR1/TNFSF13/LILRA1
Mono_Classical	D28	BTM	AP-1 transcription factor network (M20)	12	0.745643	1.80043	0.00292056	0.102804	0.122664	0.0953025	2552	tags=83%, list=22%, signal=65%	FOSL1/FOS/PLAU/ATF3/IL8/JUNB/FOSB/CCL2/IL6/FOSL2
Mono_Classical	D28	BTM	chemokines and inflammatory molecules in myeloid cells (M86.0)	14	0.700891	1.75755	0.00453113	0.109432	0.12358	0.101447	1719	tags=57%, list=15%, signal=49%	IL1B/TNF/G0S2/SLAMF7/BCL2A1/TNFAIP6/CCL20/NFKBIA
Mono_Classical	D28	BTM	TLR and inflammatory signaling (M16)	41	-0.507537	-1.65834	0.00490396	0.109432	0.12358	0.101447	1386	tags=29%, list=12%, signal=26%	WDFY3/PADI4/TLR2/MYD88/FGR/LILRB3/SIGLEC9/BST1/IRAK3/ALOX5/FPR1/CXCR2
Mono_Classical	D28	Hallmark	HALLMARK_INFLAMMATORY_RESPONSE	143	0.365616	1.461	0.00497417	0.109432	0.0829029	0.101447	2339	tags=31%, list=20%, signal=25%	IL4R/FFAR2/KLF6/RHOG/CSF1/IL1A/CCL5/HBEGF/RIPK2/IL1B/BTG2/BEST1/OLR1/MMP14/LCK/ACVR2A/ICAM1/NLRP3/PTGER2/RTP4/P2RX4/CD55/ATP2B1/PTPRE/NAMPT/LDLR/PLAUR/CDKN1A/KIF1B/F3/IL15/ABCA1/SRI/TNFAIP6/CCL20/NFKBIA/SLC31A1/IFNAR1/PTGIR/SPHK1/IL1R1/CCL2/KCNA3/SLC7A1/CD69
Mono_Classical	D28	BTM	RA, WNT, CSF receptors network (monocyte) (M23)	11	0.714425	1.67628	0.0139846	0.258976	0.264862	0.240079	1461	tags=45%, list=13%, signal=40%	PTGS2/FOS/RXRA/IL8/CEBPA
Mono_Classical	D28	BTM	innate activation by cytosolic DNA sensing (M13)	10	0.722587	1.6579	0.0147145	0.258976	0.264862	0.240079	2422	tags=70%, list=21%, signal=55%	CCL5/IL1B/AIM2/DDX58/NFKBIA/PYCARD/IL6
Mono_Classical	D28	BTM	T cell activation (II) (M7.3)	18	0.607963	1.63156	0.0172922	0.276675	0.272352	0.256487	2081	tags=61%, list=18%, signal=50%	CCL5/LCK/TRAT1/CD3E/SLAMF7/PTPRCAP/CD3D/ICOS/CRTAM/NKG7/IL12RB1
Mono_Classical	D28	BTM	enriched in B cells (VI) (M69)	11	0.687841	1.6139	0.0214694	0.314884	0.300571	0.291908	35	tags=18%, list=0%, signal=18%	CD72/P2RX5
Mono_Classical	D28	BTM	enriched in NK cells (I) (M7.2)	32	0.49239	1.51587	0.0255654	0.334447	0.322124	0.310044	1924	tags=34%, list=17%, signal=29%	SAMD3/SH2D2A/GZMH/CCL5/GNLY/MYBL1/SLAMF7/ARL4C/PRKCQ/PTGDR/NKG7
Mono_Classical	D28	Hallmark	HALLMARK_MYC_TARGETS_V1	158	-0.32093	-1.31473	0.0273016	0.334447	0.335185	0.310044	2979	tags=35%, list=26%, signal=26%	PABPC1/CCT2/IMPDH2/RANBP1/EIF2S1/PSMA7/RPS6/SSB/LSM2/RPS5/NOP16/HPRT1/APEX1/EEF1B2/HSPE1/RRM1/RPL6/SRSF1/MAD2L1/HDAC2/CNBP/SLC25A3/MCM6/SNRPA/EIF1AX/MYC/RSL1D1/PHB/UBE2L3/NOLC1/MCM7/ABCE1/LDHA/PRPS2/C1QBP/CSTF2/HNRNPA1/CCT7/MRPS18B/PRDX3/GOT2/UBA2/PSMA6/PHB2/SRPK1/BUB3/HNRNPA3/SF3B3/SRM/TFDP1/EXOSC7/RAD23B/SRSF2/PGK1/AP3S1
Mono_Classical	D28	BTM	chemokine cluster (I) (M27.0)	13	0.644265	1.58726	0.028504	0.334447	0.326501	0.310044	825	tags=38%, list=7%, signal=36%	CXCL5/CCL5/PPBP/IL8/PF4
Mono_Classical	D28	BTM	Monocyte surface signature (S4)	84	-0.372874	-1.39471	0.0325997	0.34419	0.341182	0.319076	2926	tags=42%, list=25%, signal=31%	MS4A6A/AGTRAP/CD93/CSF3R/CCR1/LTBR/MGAM/SLC24A4/C19orf59/FPR2/ANO10/FCGRT/SLC40A1/MFSD1/CECR6/EMR2/ASGR2/LRP1/VSTM1/TNFRSF1B/BRI3/SIRPB1/TLR2/CD33/CD4/SLC11A1/MARCO/LILRB3/SIGLEC9/AMICA1/TNFSF12/PTAFR/IL6R/FPR1/C10orf54
Mono_Classical	D28	Hallmark	HALLMARK_REACTIVE_OXYGEN_SPECIES_PATHWAY	43	-0.440399	-1.45221	0.0338948	0.34419	0.335185	0.319076	3014	tags=47%, list=26%, signal=34%	PRDX2/GPX3/GLRX2/CAT/EGLN2/GSR/PRDX1/PRDX6/SOD1/MBP/MGST1/STK25/GCLM/LSP1/HMOX2/MSRA/TXN/SBNO2/SRXN1/PRNP
Mono_Classical	D28	BTM	enriched in antigen presentation (II) (M95.0)	21	-0.547072	-1.53962	0.0352013	0.34419	0.341182	0.319076	1269	tags=38%, list=11%, signal=34%	HCLS1/AIF1/SLA/SELL/IL10RA/ITGB2/ITGA4/GIMAP6
Mono_Classical	D28	Hallmark	HALLMARK_MYOGENESIS	92	0.358206	1.34868	0.0402222	0.372584	0.335185	0.345398	3196	tags=45%, list=28%, signal=32%	FKBP1B/MEF2D/NOTCH1/MYOM2/HBEGF/FHL1/TNNI2/PDE4DIP/CKM/MRAS/MAPK12/BHLHE40/DAPK2/ABLIM1/CD36/CDKN1A/LPIN1/NQO1/SPHK1/TPM3/SPARC/PDLIM7/AGRN/KIFC3/PTP4A3/FOXO4/MYBPC3/EPHB3/ADCY9/BIN1/ATP6AP1/PLXNB2/TNNT1/GSN/SVIL/MYH3/AGL/MYLK/CLU/FLII/MYOM1
Mono_Classical	D28	BTM	enriched in T cells (I) (M7.0)	39	0.442248	1.42423	0.0458464	0.403448	0.406511	0.37401	1924	tags=36%, list=17%, signal=30%	SAMD3/GZMH/CCL5/GNLY/CD27/LCK/TRAT1/CD3E/PRKCQ/PTPRCAP/CD3D/ICOS/FLT3LG/NKG7
Mono_Classical	D28	BTM	enriched in myeloid cells and monocytes (M81)	30	0.477537	1.44772	0.0495706	0.415449	0.406511	0.385135	138	tags=13%, list=1%, signal=13%	FKBP1B/PCSK6/TLR7/BCL6
Mono_Classical	D28	BTM	myeloid cell enriched receptors and transporters (M4.3)	30	-0.466822	-1.42372	0.0547355	0.421644	0.406511	0.390878	3119	tags=43%, list=27%, signal=32%	MYOF/MTMR11/CCR1/SLC24A4/TLR8/GPBAR1/CD1D/SLC1A3/SLC2A6/MARCO/AMICA1/LRRC25/LILRA1
Mono_Classical	D28	BTM	inflammasome receptors and signaling (M53)	12	0.615465	1.4861	0.0551012	0.421644	0.406511	0.390878	1719	tags=42%, list=15%, signal=35%	RIPK2/RXRA/NLRP3/PAK1/NFKBIA
Mono_Classical	D28	BTM	Plasma cell surface signature (S3)	10	0.639453	1.46716	0.0618011	0.425868	0.406511	0.394794	780	tags=30%, list=7%, signal=28%	TRAM2/KRTCAP2/CCR10
Mono_Classical	D28	Hallmark	HALLMARK_KRAS_SIGNALING_UP	101	0.337318	1.28718	0.0620466	0.425868	0.44319	0.394794	1451	tags=21%, list=13%, signal=18%	MTMR10/SPRY2/PTGS2/PRDM1/HBEGF/IL1B/TMEM158/ATG10/PPBP/GALNT3/CCSER2/PLAU/MAP3K1/G0S2/DUSP6/CCND2/NRP1/TMEM176A/PLAUR/ID2/TMEM176B
Mono_Classical	D28	BTM	MHC-TLR7-TLR8 cluster (M146)	16	-0.559052	-1.46381	0.064444	0.425868	0.406511	0.394794	1273	tags=38%, list=11%, signal=33%	HLA-C/HLA-G/CD4/HLA-F/HLA-DQB1/HLA-DQA1
Mono_Classical	D28	BTM	DNA repair (M76)	11	-0.622553	-1.47544	0.0663959	0.425868	0.406511	0.394794	3703	tags=64%, list=32%, signal=43%	BRCA1/RFC2/LIG1/FANCI/RAD50/RPA3/FANCD2
Mono_Classical	D28	BTM	intracellular transport (M147)	15	-0.566576	-1.45885	0.0677518	0.425868	0.406511	0.394794	2040	tags=47%, list=18%, signal=38%	TMX1/SEC63/G3BP2/RAD21/PPP1R12A/SRP9/NUP107
Mono_Classical	D28	BTM	antiviral IFN signature (M75)	20	0.511479	1.41062	0.0762878	0.439652	0.419668	0.407572	2166	tags=35%, list=19%, signal=28%	IL1B/ELANE/DDX58/BCL3/C1QB/PTX3/PML
Mono_Classical	D28	Hallmark	HALLMARK_PANCREAS_BETA_CELLS	12	-0.595139	-1.44053	0.0774764	0.439652	0.480822	0.407572	1548	tags=42%, list=13%, signal=36%	SEC11A/ELP4/SPCS1/DPP4/SRP9
Mono_Classical	D28	BTM	enriched in monocytes (III) (M73)	11	0.607556	1.42553	0.0793776	0.439652	0.419668	0.407572	1012	tags=36%, list=9%, signal=33%	BCL6/RIN2/FOS/DUSP6
Mono_Classical	D28	BTM	enriched in activated dendritic cells (II) (M165)	33	0.442355	1.36817	0.0799367	0.439652	0.419668	0.407572	1716	tags=21%, list=15%, signal=18%	PRKAR2B/RBM47/ATF3/FAM20C/BCL2A1/TNFAIP6/CCL20
Mono_Classical	D28	Hallmark	HALLMARK_TGF_BETA_SIGNALING	42	0.407946	1.33291	0.0865479	0.461589	0.480822	0.427908	1827	tags=24%, list=16%, signal=20%	ID3/ID1/SKI/JUNB/TGIF1/CTNNB1/ID2/NCOR2/SMAD6/ACVR1
Mono_Classical	D28	BTM	cell adhesion (M51)	19	0.510349	1.38992	0.0913905	0.47308	0.460608	0.438561	1134	tags=26%, list=10%, signal=24%	IL1B/GP9/IL8/ARHGAP6/SLAMF7
Mono_Classical	D28	BTM	lysosomal/endosomal proteins (M139)	11	-0.595943	-1.41237	0.0974619	0.489177	0.465568	0.453483	1902	tags=64%, list=17%, signal=53%	PSAP/AP1S2/CTSH/CTSS/CTSB/SLC11A1/CD68
Mono_Classical	D28	BTM	RIG-1 like receptor signaling (M68)	10	0.608074	1.39516	0.100059	0.489177	0.465568	0.453483	1719	tags=40%, list=15%, signal=34%	TNF/IL8/DDX58/NFKBIA
Mono_Classical	D28	BTM	golgi membrane (II) (M237)	16	0.523545	1.36347	0.10545	0.500244	0.465568	0.463743	1372	tags=31%, list=12%, signal=28%	SGMS1/GOPC/SLC35B3/GOLT1B/ZDHHC17
Mono_Classical	D28	BTM	enriched in B cells (I) (M47.0)	25	0.457679	1.33917	0.108974	0.500244	0.465568	0.463743	1199	tags=16%, list=10%, signal=14%	CD72/P2RX5/FCER2/CD22
Mono_Classical	D28	BTM	chemokine cluster (II) (M27.1)	10	0.6001	1.37687	0.11085	0.500244	0.465568	0.463743	3360	tags=60%, list=29%, signal=43%	CXCL5/CCL5/CCL20/CCL2/ANXA1/CXCL9
Mono_Classical	D28	BTM	enriched in antigen presentation (I) (M71)	16	-0.512769	-1.34262	0.119333	0.516136	0.472147	0.478475	773	tags=25%, list=7%, signal=23%	RTN1/HLA-DQB1/ASPH/HLA-DQA1
Mono_Classical	D28	BTM	signaling in T cells (I) (M35.0)	11	0.573772	1.34626	0.126256	0.516136	0.472147	0.478475	1142	tags=45%, list=10%, signal=41%	TNF/FOS/ATF3/JUNB/FOSB
Mono_Classical	D28	BTM	cell cycle and transcription (M4.0)	231	-0.268274	-1.1525	0.12766	0.516136	0.472147	0.478475	2403	tags=25%, list=21%, signal=20%	RNF130/RRM1/FCGRT/KIF11/MAD2L1/TLR8/MCM6/ARHGAP11A/CFD/TCF19/CLEC4E/ZWILCH/AIF1/EMR2/ASGR2/CYP1B1/CDT1/KIF14/CTSH/NOD2/EPB41L3/RASSF4/LMNB1/PRKCD/GLT1D1/WDFY3/CYBB/CD1D/PADI4/TLR2/CCNE2/CD33/TGFBI/FGR/SLC11A1/C11orf82/FCER1G/VCAN/CFP/RTN1/TFEC/DNA2/RNASEH2A/LILRB3/LILRA2/ALDH2/SGOL2/FANCD2/PTAFR/C1orf112/LRRC25/GCA/CEBPD/IRAK3/ALOX5/FPR1/TNFSF13/LILRA1
Mono_Classical	D28	Hallmark	HALLMARK_FATTY_ACID_METABOLISM	102	-0.3113	-1.19877	0.12956	0.516136	0.636243	0.478475	2761	tags=33%, list=24%, signal=26%	CRYZ/PPARA/HSPH1/ALDH9A1/NBN/APEX1/SDHD/ACOT2/PRDX6/EPHX1/VNN1/ECH1/CCDC58/SUCLA2/LDHA/UROS/PCBD1/CD1D/REEP6/GCDH/ACSS1/ALAD/IDH1/ALDH1A1/MDH2/HSD17B4/HSD17B10/HSDL2/MGLL/OSTC/UROD/SUCLG2/SDHC/IDH3B
Mono_Classical	D28	BTM	cell division - E2F transcription network (M4.8)	13	-0.539978	-1.33835	0.133062	0.516136	0.472147	0.478475	1157	tags=54%, list=10%, signal=48%	TIMELESS/RANBP1/MAD2L1/PRKDC/MCM3/RNASEH2A/TOPBP1
Mono_Classical	D28	BTM	cytoskeleton/actin (SRF transcription targets) (M145.0)	10	0.585693	1.34381	0.133804	0.516136	0.472147	0.478475	3565	tags=60%, list=31%, signal=41%	CALD1/ACTA2/SDPR/SVIL/MYLK/TPM1
Mono_Classical	D28	BTM	cell cycle (I) (M4.1)	67	0.343681	1.22362	0.134899	0.516136	0.472147	0.478475	1996	tags=24%, list=17%, signal=20%	PRKAR2B/EXO1/SKA3/OIP5/E2F2/MKI67/DHFR/BRIP1/UBE2S/SMC4/CASC5/POLA1/NCAPG/CKS2/PRC1/MCM4
Mono_Classical	D28	BTM	platelet activation (I) (M32.0)	17	-0.475872	-1.26666	0.16864	0.621718	0.55922	0.576353	2097	tags=47%, list=18%, signal=39%	PFN1/CORO1A/NUCB1/GNAI2/NRBP1/AKT1/ACTN4/ACAP1
Mono_Classical	D28	BTM	receptors, cell migration (M109)	14	-0.504324	-1.27608	0.172351	0.621718	0.55922	0.576353	3005	tags=57%, list=26%, signal=42%	CCR2/SYNE2/CORO1A/CCR1/GATA3/C3AR1/LRRK2/IL6R
Mono_Classical	D28	BTM	platelet activation - actin binding (M196)	12	0.530403	1.28071	0.173092	0.621718	0.55922	0.576353	1652	tags=33%, list=14%, signal=29%	MFAP3L/ARHGAP6/ABLIM3/PDE5A
Mono_Classical	D28	Hallmark	HALLMARK_OXIDATIVE_PHOSPHORYLATION	148	-0.277224	-1.12591	0.197513	0.641865	0.636243	0.595031	2374	tags=24%, list=21%, signal=20%	SDHD/COX4I1/SLC25A3/ETFA/PMPCA/NNT/FDX1/ECH1/LDHB/ATP6V0C/SUCLA2/COX11/MTRR/LDHA/ATP6V0E1/BDH2/UQCRC2/ATP6V1H/NDUFB3/GPI/SLC25A20/PRDX3/GOT2/NDUFA9/IDH1/PHB2/MDH2/HSD17B10/CYB5R3/ACAT1/BCKDHA/FXN/COX6C/NDUFA4/SDHC/IDH3B
Mono_Classical	D28	BTM	inflammatory response (M33)	10	-0.547316	-1.2599	0.201835	0.641865	0.61269	0.595031	2052	tags=30%, list=18%, signal=25%	AIF1/FCER1G/TNFSF13
Mono_Classical	D28	BTM	Activated (LPS) dendritic cell surface signature (S11)	29	-0.395643	-1.19542	0.204153	0.641865	0.61269	0.595031	519	tags=21%, list=5%, signal=20%	NRP2/LY75/TNFSF13B/TTYH2/RNF144B/F11R
Mono_Classical	D28	BTM	platelet activation (II) (M32.1)	18	-0.448049	-1.21059	0.211276	0.641865	0.61269	0.595031	2041	tags=28%, list=18%, signal=23%	GNAI2/AP2M1/AKT1/ACTN4/ACAP1
Mono_Classical	D28	Hallmark	HALLMARK_UV_RESPONSE_DN	90	0.3022	1.13348	0.213052	0.641865	0.636243	0.595031	2001	tags=23%, list=17%, signal=19%	APBB2/PRKAR2B/PMP22/ID1/PTGFR/ACVR2A/RXRA/BHLHE40/DLC1/PIAS3/NR3C1/ATP2B1/NRP1/LDLR/F3/SRI/MIOS/PIK3R3/GRK5/PDGFRB/TGFBR2
Mono_Classical	D28	Hallmark	HALLMARK_IL6_JAK_STAT3_SIGNALING	66	0.323167	1.14851	0.213204	0.641865	0.636243	0.595031	2088	tags=26%, list=18%, signal=21%	IL4R/FAS/CSF1/LTB/IL1B/TNF/PF4/BAK1/CD44/CD36/IL3RA/SOCS3/IFNAR1/TYK2/TNFRSF12A/IL12RB1/IL1R1
Mono_Classical	D28	BTM	enriched in B cells (III) (M47.2)	16	-0.463373	-1.21329	0.213661	0.641865	0.61269	0.595031	797	tags=25%, list=7%, signal=23%	CDK14/FCRLA/HLA-DQA1/ALOX5
Mono_Classical	D28	BTM	cell cycle, ATP binding (M144)	14	-0.480629	-1.21613	0.219042	0.641865	0.61269	0.595031	2644	tags=43%, list=23%, signal=33%	CUL5/HDAC2/UBA3/RAD21/PSMA6/PPP1R12A
Mono_Classical	D28	Hallmark	HALLMARK_PROTEIN_SECRETION	74	-0.310341	-1.13602	0.220385	0.641865	0.636243	0.595031	2040	tags=28%, list=18%, signal=23%	TMX1/ICA1/SEC24D/SOD1/RPS6KA3/GBF1/RAB9A/BET1/AP2M1/ATP6V1H/ERGIC3/ARCN1/ARFIP1/DST/TMED10/TMED2/RAB5A/STX7/RAB14/AP3S1/PPT1
Mono_Classical	D28	Hallmark	HALLMARK_ESTROGEN_RESPONSE_LATE	103	0.294514	1.12632	0.220841	0.641865	0.636243	0.595031	1651	tags=19%, list=14%, signal=17%	PRKAR2B/RBBP8/DYNLT3/SLC1A4/DUSP2/SGK1/PTGES/TOB1/FOS/ACOX2/ZFP36/GPER1/FAM102A/XRCC3/NRIP1/CD44/ID2/SIAH2/NCOR2/NXT1
Mono_Classical	D28	BTM	enriched in neutrophils (I) (M37.1)	41	-0.354658	-1.15882	0.223948	0.641865	0.61269	0.595031	2515	tags=39%, list=22%, signal=31%	CSF3R/KRT23/MGAM/FPR2/KCNJ15/MXD1/CDA/NFE2/REPS2/CMTM2/GLT1D1/BASP1/DGAT2/PYGL/PTAFR/FPR1
Mono_Classical	D28	BTM	nuclear pore complex (M106.0)	13	-0.490742	-1.21632	0.226857	0.641865	0.61269	0.595031	3874	tags=62%, list=34%, signal=41%	RAN/NUP160/NUPL2/NUP133/RANBP1/NUP54/SEH1L/NUP107
Mono_Classical	D28	BTM	enriched in monocytes (I) (M4.15)	10	-0.53104	-1.22244	0.229358	0.641865	0.61269	0.595031	3109	tags=50%, list=27%, signal=37%	SLC31A2/LGALS3/EPB41L3/RTN1/TNFSF13
Mono_Classical	D28	Hallmark	HALLMARK_XENOBIOTIC_METABOLISM	122	0.283581	1.11092	0.232248	0.641865	0.636243	0.595031	2130	tags=26%, list=19%, signal=22%	CYP2S1/SMOX/FAS/BPHL/ALAS1/PTGES/LPIN2/ABHD6/GCNT2/ACOX2/SLC35D1/AKR1C3/SLC35B1/GABARAPL1/CD36/ITIH1/MT2A/ID2/GSTO1/PTS/TMEM176B/ABCD2/FBP1/CSAD/PPARD/KYNU/PTGR1/NQO1/ACOX1/ACP1/IL1R1/CBR1
Mono_Classical	D28	BTM	myeloid, dendritic cell activation via NFkB (I) (M43.0)	11	0.514407	1.20697	0.233406	0.641865	0.61269	0.595031	807	tags=45%, list=7%, signal=42%	CCL5/NFKBID/TNF/ICAM1/RELB
Mono_Classical	D28	Hallmark	HALLMARK_ESTROGEN_RESPONSE_EARLY	103	0.291255	1.11386	0.238623	0.646119	0.636243	0.598974	1651	tags=19%, list=14%, signal=17%	RBBP8/DYNLT3/SLC1A4/DHRS3/PTGES/TOB1/FOS/MYBL1/BHLHE40/DLC1/INPP5F/TIPARP/FAM102A/ABLIM1/NRIP1/CD44/RRP12/SIAH2/NCOR2/NXT1
Mono_Classical	D28	BTM	CORO1A-DEF6 network (II) (M32.4)	12	-0.494682	-1.19737	0.247842	0.656976	0.630249	0.609039	786	tags=42%, list=7%, signal=39%	CNOT3/CORO1A/NRBP1/DEF6/ACAP1
Mono_Classical	D28	BTM	T cell activation (I) (M7.1)	33	0.370719	1.14661	0.250099	0.656976	0.630249	0.609039	1576	tags=33%, list=14%, signal=29%	CCL5/CD27/LCK/TXK/CD3E/SLAMF7/PTPN22/PRKCQ/CD3D/ICOS/CRTAM
Mono_Classical	D28	Hallmark	HALLMARK_SPERMATOGENESIS	50	0.33201	1.12191	0.258567	0.657529	0.636243	0.609551	2548	tags=38%, list=22%, signal=30%	ARL4A/TULP2/TLE4/SIRT1/MAST2/PRKAR2A/CHFR/NF2/CSNK2A2/PACRG/POMC/LPIN1/COIL/SPATA6/VDAC3/KIF2C/TKTL1/CLGN/RPL39L
Mono_Classical	D28	BTM	suppression of MAPK signaling (M56)	10	0.515109	1.18187	0.262704	0.657529	0.645931	0.609551	1012	tags=30%, list=9%, signal=27%	IL1B/FOS/DUSP6
Mono_Classical	D28	Hallmark	HALLMARK_COAGULATION	70	0.307649	1.10637	0.265468	0.657529	0.636243	0.609551	1578	tags=23%, list=14%, signal=20%	PREP/KLF7/OLR1/GP9/MMP14/C1QA/PLAU/MASP2/PLEK/PF4/ACOX2/DUSP6/ITIH1/F3/CRIP2/HTRA1
Mono_Classical	D28	BTM	cell movement, Adhesion & Platelet activation (M30)	16	0.44699	1.16409	0.266575	0.657529	0.645931	0.609551	1234	tags=25%, list=11%, signal=22%	CALD1/MPP1/HBEGF/GP6
Mono_Classical	D28	Hallmark	HALLMARK_P53_PATHWAY	147	0.269779	1.08294	0.268989	0.657529	0.636243	0.609551	1930	tags=22%, list=17%, signal=18%	WWP1/SP1/NOTCH1/FAS/ZMAT3/IL1A/ZFP36L1/HBEGF/RAD51C/BTG2/RNF19B/TOB1/FOS/RXRA/DDB2/IER5/ATF3/PLK2/SLC35D1/CCND2/BAK1/PTPRE/CDKN1A/S100A10/PITPNC1/CEBPA/STOM/RRAD/SAT1/PLK3/CGRRF1/SERTAD3
Mono_Classical	D28	Hallmark	HALLMARK_ANDROGEN_RESPONSE	68	-0.303646	-1.09536	0.280687	0.676725	0.636243	0.627347	2375	tags=29%, list=21%, signal=23%	TMEM50A/VAPA/GSR/HERC3/PTK2B/SEC24D/B2M/RPS6KA3/ITGAV/DNAJB9/MYL12A/ABHD2/CDK6/MERTK/AKT1/CAMKK2/XRCC5/RAB4A/FKBP5/CCND3
Mono_Classical	D28	BTM	enriched in activated dendritic cells/monocytes (M64)	17	0.433103	1.14187	0.286638	0.681733	0.681441	0.63199	1467	tags=29%, list=13%, signal=26%	IL1B/TNFAIP2/IL8/G0S2/ANPEP
Mono_Classical	D28	Hallmark	HALLMARK_E2F_TARGETS	130	-0.267624	-1.06883	0.298579	0.700666	0.636243	0.649541	2942	tags=29%, list=26%, signal=22%	TACC3/RANBP1/EIF2S1/ATAD2/DCK/EXOSC8/STMN1/NBN/MMS22L/CBX5/SRSF1/TUBG1/MAD2L1/MCM6/MYC/RAD50/TCF19/RPA3/NOLC1/MCM7/SMC6/DCTPP1/LMNB1/HUS1/PRKDC/RAD21/TFRC/MCM3/UNG/RNASEH2A/DDX39A/NUP153/HMGB2/CTCF/LYAR/NUP107/SRSF2/SLBP
Mono_Classical	D28	Hallmark	HALLMARK_INTERFERON_GAMMA_RESPONSE	176	0.257432	1.05887	0.305802	0.701022	0.636243	0.649871	1719	tags=15%, list=15%, signal=13%	ARL4A/IL4R/PTGS2/FAS/TRIM26/CASP8/CCL5/RIPK2/TNFAIP2/NCOA3/ICAM1/RTP4/LATS2/VAMP5/LGALS3BP/SLAMF7/NAMPT/CDKN1A/MT2A/ST3GAL5/DDX58/IL15/SRI/SOCS3/TNFAIP6/NFKBIA
Mono_Classical	D28	Hallmark	HALLMARK_IL2_STAT5_SIGNALING	138	0.267881	1.0668	0.306697	0.701022	0.636243	0.649871	1120	tags=15%, list=10%, signal=14%	ARL4A/IL4R/TLR7/LRRC8C/SERPINB6/KLF6/DENND5A/CSF1/LTB/DHRS3/PHLDA1/ECM1/NCOA3/BHLHE40/ST3GAL4/PTGER2/P2RX4/CCND2/NFKBIZ/NRP1/GABARAPL1
Mono_Classical	D28	Hallmark	HALLMARK_ALLOGRAFT_REJECTION	146	0.2637	1.05803	0.318121	0.717812	0.636243	0.665436	1017	tags=14%, list=9%, signal=13%	IL4R/FAS/CSF1/LTB/CCL5/NCR1/RIPK2/IL1B/TNF/ELANE/ELF4/LCK/ACVR2A/TRAT1/PRKCG/ICAM1/IKBKB/NLRP3/PF4/CD3E/CCND2
Mono_Classical	D28	BTM	Membrane, ER proteins (M134)	12	0.462219	1.11608	0.330023	0.735242	0.770055	0.681594	21	tags=8%, list=0%, signal=8%	CD72
Mono_Classical	D28	BTM	myeloid, dendritic cell activation via NFkB (II) (M43.1)	12	0.457841	1.1055	0.339174	0.746184	0.777018	0.691737	1719	tags=50%, list=15%, signal=43%	LTB/CCL5/ICAM1/RELB/BCL3/NFKBIA
Mono_Classical	D28	BTM	TLR8-BAFF network (M25)	10	0.476358	1.09295	0.354915	0.766712	0.798558	0.710768	700	tags=20%, list=6%, signal=19%	BCL6/ASGR1
Mono_Classical	D28	Hallmark	HALLMARK_UV_RESPONSE_UP	106	-0.269876	-1.04398	0.357218	0.766712	0.686958	0.710768	997	tags=16%, list=9%, signal=15%	CYB5R1/PRKCD/CREG1/MGAT1/TFRC/RAB27A/STK25/TUBA4A/HLA-F/AGO2/POLR2H/SLC6A8/UROD/KLHDC3/SHOX2/PPT1/CCND3
Mono_Classical	D28	BTM	G protein coupled receptors cluster (M155)	10	-0.471736	-1.08592	0.365545	0.775132	0.808048	0.718574	316	tags=40%, list=3%, signal=39%	FPR2/C3AR1/PTAFR/FPR1
Mono_Classical	D28	Hallmark	HALLMARK_MTORC1_SIGNALING	161	-0.250928	-1.02971	0.376351	0.788545	0.693525	0.731007	2485	tags=27%, list=22%, signal=21%	HPRT1/UCHL5/HSPE1/STARD4/TUBG1/ARPC5L/MAP2K3/GSR/PRDX1/SLC1A5/ENO1/ACTR2/TOMM40/CALR/LDHA/TMEM97/HSPA5/CCNG1/SEC11A/SDF2L1/GPI/GGA2/PGM1/SLA/SSR1/NMT1/TFRC/P4HA1/IDH1/ITGB2/PDK1/LTA4H/CFP/UNG/NUFIP1/TUBA4A/DDX39A/QDPR/SRD5A1/CCT6A/ACTR3/PGK1/CXCR4
Mono_Classical	D28	Hallmark	HALLMARK_G2M_CHECKPOINT	121	-0.260853	-1.03039	0.388374	0.804163	0.693525	0.745486	1311	tags=14%, list=11%, signal=13%	HUS1/ATRX/CHMP1A/RAD21/E2F3/MCM3/SLC12A2/BUB3/DDX39A/TFDP1/RAD23B/HMGN2/CTCF/CBX1/SRSF2/E2F4/SAP30
Mono_Classical	D28	BTM	immune activation - generic cluster (M37.0)	249	0.237485	1.01634	0.398254	0.806721	0.851625	0.747857	1260	tags=12%, list=11%, signal=11%	CD72/PKMYT1/PRKAR2B/KIF16B/TLR7/PTGS2/CHIT1/BCL6/RBBP8/LCN2/SGK1/CLEC12A/RAD51C/OLR1/ELANE/CKAP2/RHOU/TRAT1/GPR97/RUNX2/NLRP3/FAM46A/CHI3L2/G0S2/CD3E/DUSP6/B3GNT5/CD22/TMEM176A/SMC4
Mono_Classical	D28	BTM	golgi membrane (I) (M113)	10	-0.458579	-1.05563	0.398777	0.806721	0.851625	0.747857	2566	tags=50%, list=22%, signal=39%	PDGFC/LPCAT2/TLR8/CSGALNACT1/SGMS2
Mono_Classical	D28	BTM	endoplasmic reticulum (M37.2)	15	-0.397825	-1.02434	0.419125	0.83825	0.880163	0.777086	2304	tags=53%, list=20%, signal=43%	LPCAT2/TLR8/TMED6/MARCH1/CD4/MGST1/FAM69B/UNC93B1
Mono_Classical	D28	BTM	leukocyte activation and migration (M45)	11	-0.431574	-1.02282	0.431878	0.854051	0.884782	0.791734	3556	tags=64%, list=31%, signal=44%	CD2/INPP5D/SELPLG/SIRPG/FYN/FCER1G/ITGA4
Mono_Classical	D28	BTM	PLK1 signaling events (M4.2)	13	0.413667	1.01914	0.440731	0.855613	0.884782	0.793182	2181	tags=31%, list=19%, signal=25%	WEE1/NCAPG/PRC1/ASF1B
Mono_Classical	D28	BTM	E2F1 targets (Q3) (M10.0)	20	0.367705	1.0141	0.442391	0.855613	0.884782	0.793182	2111	tags=35%, list=18%, signal=29%	TLE4/KIAA0101/HMGA1/ARHGAP6/WEE1/MCM4/HIST1H2BK
Mono_Classical	D28	Hallmark	HALLMARK_NOTCH_SIGNALING	19	-0.36363	-0.997714	0.456455	0.858909	0.774001	0.796237	5	tags=16%, list=0%, signal=16%	SKP1/APH1A/SAP30
Mono_Classical	D28	BTM	T cell activation and signaling (M5.1)	19	-0.363443	-0.997203	0.457271	0.858909	0.889241	0.796237	1045	tags=16%, list=9%, signal=14%	CD4/CD52/GIMAP6
Mono_Classical	D28	BTM	T cell activation (III) (M7.4)	11	0.428195	1.00469	0.458735	0.858909	0.889241	0.796237	2214	tags=36%, list=19%, signal=29%	LCK/PRKCQ/ZMYND11/KLF12
Mono_Classical	D28	BTM	chaperonin mediated protein folding (I) (M204.0)	14	-0.39068	-0.988531	0.473406	0.863203	0.892108	0.800218	1360	tags=43%, list=12%, signal=38%	CCT4/CCT2/HSPE1/CCT7/CCT6A/FBXW2
Mono_Classical	D28	BTM	transcription regulation in cell development (M49)	30	-0.322927	-0.98487	0.474375	0.863203	0.892108	0.800218	3139	tags=40%, list=27%, signal=29%	SEMA4A/ECT2/EPB42/FHL2/STMN1/LST1/PLCG1/KLF1/BASP1/C11orf82/VCAN/HMGB2
Mono_Classical	D28	Hallmark	HALLMARK_HEME_METABOLISM	133	-0.246882	-0.989152	0.47642	0.863203	0.774001	0.800218	1732	tags=20%, list=15%, signal=17%	NFE2L1/NFE2/RBM5/EZH1/HTATIP2/UROS/SNCA/TNS1/CA1/HBD/KLF1/GAPVD1/ALAD/CTSB/TFRC/PIGQ/AHSP/PPOX/SDCBP/GCLM/RNF123/SELENBP1/SLC6A8/UROD/GYPC/DCUN1D1/CCND3
Mono_Classical	D28	BTM	Resting dendritic cell surface signature (S10)	60	-0.279503	-0.983199	0.482608	0.863203	0.893441	0.800218	992	tags=22%, list=9%, signal=20%	CD151/MFSD1/LPCAT2/LHFPL2/GPR137B/TREM2/SLC1A3/SPINT2/IFNGR1/CH25H/ADAM9/HLA-DQB1/SERINC5
Mono_Classical	D28	BTM	double positive thymocytes (M126)	11	0.416983	0.978379	0.489265	0.863203	0.893441	0.800218	1167	tags=27%, list=10%, signal=25%	CHI3L2/CD3E/ASRGL1
Mono_Classical	D28	Hallmark	HALLMARK_HEDGEHOG_SIGNALING	16	-0.370858	-0.971046	0.493393	0.863203	0.774001	0.800218	1450	tags=38%, list=13%, signal=33%	NRP2/CDK6/CDK5R1/RTN1/MYH9/ETS2
Mono_Classical	D28	Hallmark	HALLMARK_HYPOXIA	123	-0.248147	-0.9805	0.495361	0.863203	0.774001	0.800218	1141	tags=11%, list=10%, signal=10%	CITED2/TGFBI/P4HA1/PPARGC1A/PDK1/NAGK/MYH9/SELENBP1/JMJD6/CSRP2/PGK1/CXCR4/IRS2/SAP30
Mono_Classical	D28	BTM	phosphatidylinositol signaling system (M101)	12	-0.396902	-0.960695	0.50185	0.865937	0.903329	0.802752	3312	tags=50%, list=29%, signal=36%	SP3/SLC35A1/C6orf211/PIK3C3/PHTF2/PPP1R12A
Mono_Classical	D28	BTM	viral sensing & immunity; IRF2 targets network (I) (M111.0)	16	0.367978	0.958324	0.515247	0.876593	0.906477	0.812631	364	tags=12%, list=3%, signal=12%	TLR7/RIPK2
Mono_Classical	D28	BTM	lymphocyte generic cluster (M60)	13	0.390703	0.962566	0.517987	0.876593	0.906477	0.812631	898	tags=23%, list=8%, signal=21%	SH2D2A/CLIP4/CHI3L2
Mono_Classical	D28	Hallmark	HALLMARK_COMPLEMENT	139	0.243715	0.971011	0.526888	0.882825	0.776886	0.818409	1276	tags=15%, list=11%, signal=14%	USP14/RHOG/PREP/CCL5/DYRK2/SRC/GNGT2/OLR1/GP9/DUSP5/MMP14/LCK/CTSL/C1QA/PLEK/CD55/DUSP6/ZEB1/CD36/PLAUR/ITIH1
Mono_Classical	D28	Hallmark	HALLMARK_INTERFERON_ALPHA_RESPONSE	86	0.259008	0.964316	0.531702	0.882825	0.776886	0.818409	1117	tags=9%, list=10%, signal=8%	IL4R/TRIM26/CASP8/CSF1/RIPK2/RTP4/LPAR6/LGALS3BP
Mono_Classical	D28	BTM	NK cell surface signature (S1)	22	0.335722	0.945878	0.539882	0.887843	0.931851	0.82306	1962	tags=36%, list=17%, signal=30%	NCR1/ADRB2/PTGER2/KIR2DL2/TMEM64/SLAMF7/PTGDR/PDGFRB
Mono_Classical	D28	Hallmark	HALLMARK_ANGIOGENESIS	19	0.343058	0.934308	0.544813	0.887843	0.776886	0.82306	1078	tags=21%, list=9%, signal=19%	OLR1/PF4/CCND2/NRP1
Mono_Classical	D28	Hallmark	HALLMARK_CHOLESTEROL_HOMEOSTASIS	54	0.274471	0.942162	0.559358	0.900548	0.776886	0.834838	3180	tags=35%, list=28%, signal=26%	ACSS2/ATF3/ANTXR2/HMGCS1/LDLR/CTNNB1/PLAUR/IDI1/HSD17B7/TRIB3/TNFRSF12A/PNRC1/FABP5/DHCR7/CD9/FADS2/NFIL3/SQLE/CLU
Mono_Classical	D28	BTM	respiratory electron transport chain (mitochondrion) (M216)	11	-0.388394	-0.920484	0.562843	0.900548	0.94796	0.834838	292	tags=27%, list=3%, signal=27%	UQCR10/NDUFB10/COX6C
Mono_Classical	D28	BTM	blood coagulation (M11.1)	20	-0.330758	-0.919005	0.571806	0.902287	0.94796	0.83645	941	tags=45%, list=8%, signal=41%	SIRPA/PSAP/LYN/DOK2/SERPINA1/CFD/FCER1G/AMICA1/F5
Mono_Classical	D28	BTM	plasma cells & B cells, immunoglobulins (M156.0)	11	0.389593	0.914113	0.577703	0.902287	0.94796	0.83645	2013	tags=27%, list=18%, signal=23%	P2RX5/CD22/ABCB4
Mono_Classical	D28	BTM	B cell surface signature (S2)	38	0.288214	0.922639	0.579309	0.902287	0.94796	0.83645	2013	tags=18%, list=18%, signal=15%	CD72/P2RX5/BAI3/CD22/KCNMB3/HLA-DOA/ABCB4
Mono_Classical	D28	BTM	leukocyte migration (M88.0)	16	0.348619	0.907908	0.594334	0.917568	0.958371	0.850617	1841	tags=31%, list=16%, signal=26%	RNF43/TMEM45B/XK/GUCY2C/FUT4
Mono_Classical	D28	BTM	enriched in monocytes (IV) (M118.0)	54	-0.263945	-0.912148	0.614493	0.940441	0.958371	0.87182	1861	tags=26%, list=16%, signal=22%	FGD4/DOK3/PID1/TNFSF13B/LRRK2/CTSS/TNFRSF1B/PADI4/CD4/LYZ/CD68/AMICA1/F5/CXCR2
Mono_Classical	D28	BTM	CORO1A-DEF6 network (I) (M32.2)	14	-0.347364	-0.878928	0.627081	0.950425	0.958371	0.881076	1593	tags=36%, list=14%, signal=31%	CLPTM1/CORO1A/CBX4/DEF6/ACAP1
Mono_Classical	D28	BTM	complement and other receptors in DCs (M40)	13	-0.347946	-0.862394	0.640895	0.950425	0.958371	0.881076	228	tags=23%, list=2%, signal=23%	TLR8/HLA-DQB1/HLA-DQA1
Mono_Classical	D28	BTM	mitotic cell division (M6)	14	-0.341745	-0.864711	0.644742	0.950425	0.958371	0.881076	3076	tags=36%, list=27%, signal=26%	CENPI/CENPK/MAD2L1/ZWILCH/SGOL2
Mono_Classical	D28	BTM	regulation of antigen presentation and immune response (M5.0)	70	-0.250569	-0.908661	0.645756	0.950425	0.958371	0.881076	1213	tags=14%, list=11%, signal=13%	TLR2/CD4/MYD88/FGR/FCER1G/CARD11/HLA-DQB1/HLA-DQA1/IRAK3/LIME1
Mono_Classical	D28	BTM	respiratory electron transport chain (mitochondrion) (M219)	18	0.322141	0.864512	0.6573	0.950425	0.958371	0.881076	2182	tags=33%, list=19%, signal=27%	ATP5L/UQCRQ/COX8A/COX6A1/COX6B1/UQCRH
Mono_Classical	D28	BTM	enriched in membrane proteins (M124)	10	-0.368224	-0.84764	0.659327	0.950425	0.958371	0.881076	2350	tags=40%, list=20%, signal=32%	SLC40A1/C3AR1/SNCA/HP
Mono_Classical	D28	BTM	mitotic cell cycle - DNA replication (M4.4)	18	0.321491	0.862766	0.659855	0.950425	0.958371	0.881076	1996	tags=28%, list=17%, signal=23%	EXO1/OIP5/POLA1/STIL/MCM4
Mono_Classical	D28	BTM	activated dendritic cells (M67)	10	0.370805	0.850774	0.66549	0.950425	0.958371	0.881076	4080	tags=40%, list=35%, signal=26%	DDX58/C1QC/DDX60/IRF7
Mono_Classical	D28	BTM	T cell activation (IV) (M52)	12	-0.347539	-0.841212	0.671599	0.950425	0.958371	0.881076	2145	tags=50%, list=19%, signal=41%	CD5/PTPRC/GATA3/GFI1/SELL/UNC93B1
Mono_Classical	D28	BTM	enriched in dendritic cells (M168)	16	-0.320905	-0.840251	0.681643	0.950425	0.958371	0.881076	1900	tags=19%, list=17%, signal=16%	CLEC5A/CTSB/ADAM9
Mono_Classical	D28	Hallmark	HALLMARK_PI3K_AKT_MTOR_SIGNALING	74	-0.243615	-0.891767	0.687823	0.950425	0.898524	0.881076	2161	tags=28%, list=19%, signal=23%	PLCG1/TIAM1/RPS6KA3/RPS6KA1/ACTR2/CALR/AP2M1/CFL1/TNFRSF1A/SLA/AKT1/MYD88/PTEN/PDK1/PRKCB/FASLG/YWHAB/PIN1/HRAS/ACTR3/CXCR4
Mono_Classical	D28	BTM	E2F1 targets (Q4) (M10.1)	11	-0.349153	-0.827484	0.690355	0.950425	0.958371	0.881076	386	tags=18%, list=3%, signal=18%	SKP2/SLBP
Mono_Classical	D28	BTM	small GTPase mediated signal transduction (M215)	15	0.326389	0.833279	0.692156	0.950425	0.958371	0.881076	801	tags=13%, list=7%, signal=12%	RHOG/TAGAP
Mono_Classical	D28	Hallmark	HALLMARK_KRAS_SIGNALING_DN	53	0.255562	0.875282	0.696618	0.950425	0.898524	0.881076	1031	tags=13%, list=9%, signal=12%	SGK1/BTG2/PTGFR/CKM/LYPD3/FGGY/SLC16A7
Mono_Classical	D28	BTM	translation initiation factor 3 complex (M245)	11	-0.343617	-0.814363	0.707614	0.953162	0.961198	0.883613	1010	tags=27%, list=9%, signal=25%	EEF1B2/EEF1G/PHB2
Mono_Classical	D28	BTM	enriched in neutrophils (II) (M163)	13	0.33096	0.815377	0.709455	0.953162	0.961198	0.883613	1274	tags=15%, list=11%, signal=14%	BEST1/NPL
Mono_Classical	D28	Hallmark	HALLMARK_PEROXISOME	69	0.242201	0.868484	0.727325	0.963305	0.898524	0.893016	2102	tags=22%, list=18%, signal=18%	DHRS3/SIAH1/ERCC3/SEMA3C/CLN6/DLG4/SMARCC1/ABCD2/ERCC1/CLN8/STS/IDI1/ACOX1/ABCB4/SLC23A2
Mono_Classical	D28	Hallmark	HALLMARK_EPITHELIAL_MESENCHYMAL_TRANSITION	87	0.234652	0.874558	0.733063	0.963305	0.898524	0.893016	2433	tags=25%, list=21%, signal=20%	PMP22/FAS/CALD1/MMP14/ACTA2/ECM1/GEM/CD44/PLAUR/ID2/ANPEP/IL15/HTRA1/SAT1/CRLF1/WIPF1/PDGFRB/PTX3/TNFRSF12A/SPARC/IL6/PMEPA1
Mono_Classical	D28	BTM	Naive B cell surface signature (S8)	16	0.310801	0.809417	0.733425	0.963305	0.983102	0.893016	21	tags=6%, list=0%, signal=6%	CD72
Mono_Classical	D28	BTM	regulation of signal transduction (M3)	36	0.262204	0.828605	0.752022	0.969619	0.986249	0.898869	992	tags=14%, list=9%, signal=13%	BCL6/TRAT1/ECM1/CD3E/SYK
Mono_Classical	D28	Hallmark	HALLMARK_APICAL_JUNCTION	104	-0.226295	-0.87339	0.753356	0.969619	0.898524	0.898869	2347	tags=23%, list=20%, signal=19%	TUBG1/CLDN7/MPZL2/PLCG1/GAMT/GNAI2/VASP/MDK/MSN/ACTB/TSPAN4/EVL/MVD/TGFBI/VCL/PTEN/RHOF/VCAN/CAP1/MYH9/GTF2F1/HRAS/ACTN4/ADAM9
Mono_Classical	D28	Hallmark	HALLMARK_ADIPOGENESIS	140	-0.220362	-0.889411	0.75476	0.969619	0.898524	0.898869	2086	tags=21%, list=18%, signal=18%	REEP5/SLC1A5/ECH1/SOD1/ELMOD3/GPHN/TALDO1/DNAJB9/MCCC1/ESYT1/GHITM/G3BP2/PGM1/REEP6/CMBL/NMT1/PRDX3/IDH1/IFNGR1/MDH2/QDPR/ALDH2/BCKDHA/RTN3/FAH/PPARG/SNCG/MGLL/SDHC/SAMM50
Mono_Classical	D28	Hallmark	HALLMARK_WNT_BETA_CATENIN_SIGNALING	29	0.267879	0.807161	0.776567	0.984195	0.902985	0.912382	1860	tags=21%, list=16%, signal=17%	NOTCH1/CCND2/CTNNB1/NCOR2/PPARD/CSNK1E
Mono_Classical	D28	BTM	spliceosome (M250)	11	-0.317838	-0.753269	0.782741	0.984195	0.986249	0.912382	3082	tags=36%, list=27%, signal=27%	RBMX/SNRPA/LSM3/MAGOH
Mono_Classical	D28	BTM	enriched in monocytes (surface) (M118.1)	16	-0.29711	-0.777946	0.782883	0.984195	0.986249	0.912382	2925	tags=50%, list=25%, signal=37%	C1orf162/LTBR/SLC24A4/C19orf59/HLA-DMB/TNFSF13B/TNFRSF1B/CD4
Mono_Classical	D28	Hallmark	HALLMARK_UNFOLDED_PROTEIN_RESPONSE	73	-0.229048	-0.835388	0.801454	0.990059	0.910743	0.917818	2188	tags=23%, list=19%, signal=19%	EXOSC5/DCP2/NOP14/NOLC1/KHSRP/CALR/DNAJB9/HSPA5/SEC11A/TATDN2/SSR1/DCTN1/SPCS1/PAIP1/PDIA6/EIF2AK3/HERPUD1
Mono_Classical	D28	BTM	enriched in antigen presentation (III) (M95.1)	13	0.302051	0.744154	0.804993	0.990059	0.986249	0.917818	795	tags=15%, list=7%, signal=14%	ICAM1/PLEK
Mono_Classical	D28	BTM	type I interferon response (M127)	11	-0.307886	-0.729683	0.813401	0.990059	0.986249	0.917818	7963	tags=100%, list=69%, signal=31%	HERC5/DDX60/IRF7/STAT1/RSAD2/IFIH1/IFIT1/PLSCR1/PARP9/TAP1
Mono_Classical	D28	BTM	T & B cell development, activation (M62.0)	22	0.270422	0.761899	0.813752	0.990059	0.986249	0.917818	2908	tags=32%, list=25%, signal=24%	TRAT1/CD3E/RNF150/CD7/ADCY9/CD9/ACPL2
Mono_Classical	D28	Hallmark	HALLMARK_MYC_TARGETS_V2	44	-0.237349	-0.786955	0.836798	0.990059	0.929775	0.917818	2715	tags=34%, list=24%, signal=26%	HK2/MPHOSPH10/NOP16/UTP20/HSPE1/MYC/EXOSC5/PHB/NOLC1/TMEM97/DCTPP1/PPAN/NIP7/UNG/SRM
Mono_Classical	D28	BTM	collagen, TGFB family et al (M77)	15	-0.279498	-0.719666	0.842726	0.990059	0.986249	0.917818	2145	tags=20%, list=19%, signal=16%	GATA3/FN1/SEMA6A
Mono_Classical	D28	BTM	cell activation (IL15, IL23, TNF) (M24)	10	0.310746	0.712976	0.843241	0.990059	0.986249	0.917818	2359	tags=40%, list=21%, signal=32%	TNF/IL15/BCL3/NFKB2
Mono_Classical	D28	BTM	extracellular matrix (II) (M2.1)	23	-0.25968	-0.744414	0.845871	0.990059	0.986249	0.917818	1974	tags=22%, list=17%, signal=18%	SMPDL3A/CTSH/TGFBI/VCAN/TNFSF13
Mono_Classical	D28	BTM	enriched in cell cycle (M167)	13	0.286109	0.704879	0.849027	0.990059	0.986249	0.917818	3883	tags=46%, list=34%, signal=31%	SESN3/EHMT2/GSPT1/MAD1L1/STRADB/RBM38
Mono_Classical	D28	BTM	cell cycle (III) (M103)	30	0.247544	0.750466	0.862998	0.990059	0.986249	0.917818	1541	tags=17%, list=13%, signal=14%	PKMYT1/E2F2/WEE1/CDKN1A/CDK4
Mono_Classical	D28	BTM	transmembrane transport (I) (M87)	15	-0.273083	-0.703149	0.8647	0.990059	0.986249	0.917818	1564	tags=20%, list=14%, signal=17%	HK3/TLR2/SLC11A1
Mono_Classical	D28	BTM	respiratory electron transport chain (mitochondrion) (M238)	15	0.267717	0.683489	0.874582	0.990059	0.986249	0.917818	3391	tags=47%, list=29%, signal=33%	ATP5D/UQCRQ/NDUFS8/UQCRH/NDUFA3/NDUFA2/NDUFA6
Mono_Classical	D28	BTM	T cell surface signature (S0)	17	0.265143	0.699044	0.879114	0.990059	0.986249	0.917818	1698	tags=24%, list=15%, signal=20%	CD3E/PTPRCAP/ICOS/FLT3LG
Mono_Classical	D28	BTM	respiratory electron transport chain (mitochondrion) (M231)	10	0.29254	0.671204	0.884246	0.990059	0.986249	0.917818	1741	tags=20%, list=15%, signal=17%	ATP5L/NDUFB4
Mono_Classical	D28	BTM	cell junction (GO) (M4.13)	11	0.283667	0.665577	0.895017	0.990059	0.986249	0.917818	2041	tags=27%, list=18%, signal=22%	HOMER3/PAK1/HCK
Mono_Classical	D28	BTM	inositol phosphate metabolism (M129)	11	0.281224	0.659845	0.902698	0.990059	0.986249	0.917818	1084	tags=18%, list=9%, signal=16%	KIAA1109/MED23
Mono_Classical	D28	BTM	DC surface signature (S5)	64	0.215916	0.765483	0.903487	0.990059	0.986249	0.917818	2176	tags=22%, list=19%, signal=18%	FPR3/OLR1/TMEM158/TNFRSF11A/CD58/CRIM1/NRP1/ITPRIPL2/SLC36A1/TSPAN33/CD1A/ATP1B1/IL1R1/KMO
Mono_Classical	D28	BTM	KLF12 targets network (M32.3)	14	-0.261395	-0.661403	0.906212	0.990059	0.986249	0.917818	129	tags=36%, list=1%, signal=35%	CLPTM1/CORO1A/GNAI2/NRBP1/ACAP1
Mono_Classical	D28	BTM	mismatch repair (I) (M22.0)	20	0.241992	0.667395	0.910932	0.990059	0.986249	0.917818	87	tags=5%, list=1%, signal=5%	EXO1
Mono_Classical	D28	Hallmark	HALLMARK_APOPTOSIS	126	0.203226	0.799296	0.915303	0.990059	0.987026	0.917818	1361	tags=13%, list=12%, signal=11%	FAS/CASP8/IL1A/BCL2L11/IL1B/BTG2/TNF/ATF3/CCND2/WEE1/CREBBP/CTNNB1/CD44/CDKN1A/PAK1/NEDD9
Mono_Classical	D28	BTM	integrin cell surface interactions (I) (M1.0)	11	0.272699	0.639841	0.919047	0.990059	0.986249	0.917818	1962	tags=27%, list=17%, signal=23%	CCND2/ITGA9/PDGFRB
Mono_Classical	D28	BTM	regulation of localization (GO) (M63)	10	-0.270287	-0.622193	0.921101	0.990059	0.986249	0.917818	1811	tags=30%, list=16%, signal=25%	NAPA/SNX17/AKT1
Mono_Classical	D28	BTM	regulation of transcription, transcription factors (M213)	15	0.241182	0.615743	0.934342	0.990059	0.986249	0.917818	1372	tags=20%, list=12%, signal=18%	KIAA1109/MED23/ZDHHC17
Mono_Classical	D28	BTM	cell division (stimulated CD4+ T cells) (M46)	12	0.251838	0.608088	0.938474	0.990059	0.986249	0.917818	661	tags=8%, list=6%, signal=8%	KIAA0101
Mono_Classical	D28	Hallmark	HALLMARK_MITOTIC_SPINDLE	140	-0.194235	-0.783956	0.943503	0.990059	0.987026	0.917818	1553	tags=14%, list=14%, signal=12%	CNTRL/LMNB1/LLGL1/CAPZB/ARHGAP29/LATS1/DST/ABI1/CDC42EP2/VCL/RHOF/PXN/MYH9/TUBA4A/PPP4R2/DOCK2/ACTN4/NCK2/SSH2
Mono_Classical	D28	BTM	T cell differentiation via ITK and PKC (M18)	10	0.251685	0.577465	0.946635	0.990059	0.986249	0.917818	1445	tags=20%, list=13%, signal=18%	ABLIM1/PRKCQ
Mono_Classical	D28	Hallmark	HALLMARK_DNA_REPAIR	112	-0.196169	-0.765832	0.947545	0.990059	0.987026	0.917818	3080	tags=33%, list=27%, signal=24%	NT5C3A/POLR2D/GTF2H5/IMPDH2/MPC2/GMPR2/BCAP31/POLR2E/POLR2J/HPRT1/VPS28/HCLS1/NELFB/STX3/CDA/POLR2K/RPA3/SEC61A1/ERCC4/NME3/TK2/CSTF3/TAF12/UMPS/GTF2A2/NUDT9/GTF2H3/POLR2G/BOLA2/GTF2B/SDCBP/ITPA/MPG/TMED2/GTF2F1/POLR2H/ALYREF
Mono_Classical	D28	BTM	cell adhesion (GO) (M117)	14	-0.236467	-0.598329	0.950467	0.990059	0.986249	0.917818	261	tags=50%, list=2%, signal=49%	PPP2R1A/NINJ1/PTPRC/CORO1A/SELPLG/CD300A/ADAM9
Mono_Classical	D28	BTM	innate antiviral response (M150)	12	0.237269	0.572911	0.957944	0.990059	0.986249	0.917818	689	tags=8%, list=6%, signal=8%	RXRA
Mono_Classical	D28	BTM	transmembrane transport (II) (M191)	11	0.239922	0.562937	0.961001	0.990059	0.986249	0.917818	1572	tags=18%, list=14%, signal=16%	SIRT1/ATP11C
Mono_Classical	D28	BTM	mitotic cell cycle in stimulated CD4 T cells (M4.5)	15	-0.224319	-0.57759	0.962767	0.990059	0.986249	0.917818	3690	tags=53%, list=32%, signal=36%	CXCR6/UBE2T/TACC3/CENPK/KIF11/MAD2L1/MCM6/GPR56
Mono_Classical	D28	Hallmark	HALLMARK_APICAL_SURFACE	20	0.212582	0.586285	0.967558	0.990059	0.987304	0.917818	1275	tags=15%, list=11%, signal=13%	CROCC/LYPD3/PLAUR
Mono_Classical	D28	Hallmark	HALLMARK_BILE_ACID_METABOLISM	68	-0.181279	-0.653934	0.990064	1	0.990064	0.927033	1366	tags=13%, list=12%, signal=12%	CYP27A1/PECR/KLF1/IDH1/ALDH1A1/GCLM/HSD17B4/CH25H/PEX13
Mono_Classical	D28	BTM	transcription elongation, RNA polymerase II (M234)	13	0.173172	0.42664	0.997641	1	1	0.927033	3301	tags=31%, list=29%, signal=22%	UQCRQ/NDUFA3/AURKAIP1/NDUFB11
Mono_Classical	D28	BTM	enriched in B cells (II) (M47.1)	20	-0.152883	-0.424782	0.999186	1	1	0.927033	2369	tags=25%, list=21%, signal=20%	KIAA0125/PKIG/CD19/CDK14/FCRLA
Mono_Classical	D28	BTM	viral sensing & immunity; IRF2 targets network (II) (M111.1)	10	-0.154072	-0.354669	1	1	1	0.927033	3158	tags=40%, list=27%, signal=29%	PSMB8/BST2/TAP1/TNFSF13B
Mono_Intermediate	D28	BTM	MHC-TLR7-TLR8 cluster (M146)	16	-0.759325	-1.97016	0.000386772	0.0502804	0.0313286	0.0460056	1225	tags=62%, list=15%, signal=53%	HLA-DRA/CD74/HLA-G/HLA-DPB1/HLA-C/CD4/TLR8/HLA-F/HLA-DQB1/HLA-DQA1
Mono_Intermediate	D28	BTM	B cell surface signature (S2)	19	-0.712254	-1.92941	0.00117256	0.0762165	0.0474888	0.0697366	2114	tags=68%, list=26%, signal=51%	HLA-DPA1/CD180/PLD4/ADAM28/HLA-DRA/HLA-DOA/GABBR1/HLA-DPB1/CD52/SEMA4B/HLA-DMA/CD79A/MS4A1
Mono_Intermediate	D28	Hallmark	HALLMARK_ANGIOGENESIS	14	0.704258	1.79466	0.00309151	0.133965	0.151484	0.122576	735	tags=36%, list=9%, signal=33%	NRP1/S100A4/OLR1/LRPAP1/PTK2
Mono_Intermediate	D28	BTM	immune activation - generic cluster (M37.0)	203	0.325615	1.39355	0.006866	0.17314	0.154308	0.15842	1914	tags=32%, list=23%, signal=25%	DOCK5/VSIG10/G0S2/SVIL/FBP1/LRP1/CRISPLD2/OLR1/TLR1/CAMP/CLEC12A/PRRG4/DUSP6/BCL11B/KIF16B/LGALS3/FOXO1/CLEC4D/RBP7/PTK2/STK32B/CR1/SGK1/RNASE2/PRAM1/BLVRB/C19orf59/MGST1/TMEM176A/PRKAR2B/S100A8/PLXDC2/TMEM176B/RNF150/ELANE/RAB32/NLRP3/ENG/ANPEP/CKAP2/LY96/CD9/PSD3/STX11/RAD51C/MBOAT2/PROK2/ZNF467/C10orf10/PADI2/ACPP/ICOSLG/RETN/ANXA5/NRGN/AQP9/GAS2L1/MYB/ARHGEF10L/RNASE6/NFE2/CDKN2C/HAL/CHI3L2
Mono_Intermediate	D28	BTM	enriched in antigen presentation (II) (M95.0)	21	-0.607457	-1.68227	0.00762016	0.17314	0.154308	0.15842	1237	tags=43%, list=15%, signal=36%	PLEK/HLA-DRA/AIF1/HLA-DPB1/FGL2/HLA-DMA/SLA/GIMAP6/ITGA4
Mono_Intermediate	D28	Hallmark	HALLMARK_E2F_TARGETS	92	-0.400455	-1.51261	0.00799108	0.17314	0.173248	0.15842	1141	tags=26%, list=14%, signal=23%	STMN1/CHEK2/RANBP1/DONSON/SYNCRIP/DCTPP1/HMGB3/ANP32E/PA2G4/HELLS/RACGAP1/DNMT1/LIG1/MCM2/CDK4/MCM5/NOLC1/RPA2/NAP1L1/EIF2S1/CTPS1/DCK/RPA1/SRSF2
Mono_Intermediate	D28	Hallmark	HALLMARK_INTERFERON_GAMMA_RESPONSE	151	-0.347601	-1.40737	0.0130371	0.204284	0.173248	0.186916	1276	tags=20%, list=16%, signal=17%	LCP2/IFIT2/PSMB9/PSME1/CD74/HLA-G/CCL5/SOCS1/SOD2/FGL2/NCOA3/HLA-DMA/PSMB8/JAK2/IRF5/CASP7/IL7/CIITA/METTL7B/FCGR1A/CD38/B2M/CD40/FPR1/NUP93/PELI1/TXNIP/STAT4/HLA-DQA1/CXCL10
Mono_Intermediate	D28	BTM	T cell activation (II) (M7.3)	12	-0.691466	-1.66505	0.0135764	0.204284	0.203528	0.186916	1811	tags=58%, list=22%, signal=45%	SLAMF7/ZAP70/CCL5/PTPRCAP/SP140/CD3D/STAT4
Mono_Intermediate	D28	Hallmark	HALLMARK_HYPOXIA	101	0.367071	1.41947	0.0141427	0.204284	0.173248	0.186916	491	tags=18%, list=6%, signal=17%	FOSL2/NDRG1/S100A4/AK4/FBP1/PLAUR/MAP3K1/ATF3/BCL2/GAPDH/FOS/KLF6/ZFP36/EXT1/ZNF292/SLC6A6/ANXA2/ALDOA
Mono_Intermediate	D28	BTM	leukocyte differentiation (M160)	10	0.712771	1.65926	0.0158376	0.205888	0.203528	0.188384	1557	tags=70%, list=19%, signal=57%	ID1/KLF6/NAA15/CD83/BCL3/BTG2/ADAM8
Mono_Intermediate	D28	BTM	respiratory electron transport chain (mitochondrion) (M238)	15	0.634239	1.64486	0.0186258	0.217766	0.203528	0.199252	2366	tags=73%, list=29%, signal=52%	ATP5D/UQCRH/UQCRQ/NDUFA6/ATP5I/NDUFS4/NDUFA2/NDUFA3/NDUFB2/NDUFB6/NDUFS7
Mono_Intermediate	D28	BTM	putative targets of PAX3 (M89.0)	10	0.697849	1.62452	0.0201015	0.217766	0.203528	0.199252	603	tags=40%, list=7%, signal=37%	G0S2/IL8/DUSP2/CD83
Mono_Intermediate	D28	BTM	regulation of antigen presentation and immune response (M5.0)	59	-0.41647	-1.45061	0.0276454	0.276454	0.248808	0.25295	1316	tags=31%, list=16%, signal=26%	MAP2K6/PLCG1/PAK1/LCP2/FCGR1B/HLA-DRA/HLA-DOA/HLA-DPB1/CLEC7A/CD4/HLA-DMA/FCER1G/LILRB1/CD3D/HLA-DQB1/CHUK/HLA-DQA1/NCKAP1L
Mono_Intermediate	D28	Hallmark	HALLMARK_G2M_CHECKPOINT	97	-0.359569	-1.36836	0.0335008	0.311079	0.328308	0.284631	1260	tags=27%, list=15%, signal=23%	HNRNPU/DKC1/RBL1/AMD1/HIRA/STMN1/SLC38A1/SYNCRIP/HMGB3/PRPF4B/DBF4/BUB3/CUL3/RACGAP1/CUL5/MCM2/RAD23B/CDK4/MCM5/HMGN2/CBX1/NOLC1/RPA2/SAP30/ATF5/SRSF2
Mono_Intermediate	D28	Hallmark	HALLMARK_GLYCOLYSIS	105	-0.345432	-1.3307	0.0418916	0.352157	0.336488	0.322217	1148	tags=31%, list=14%, signal=27%	PPFIA4/ELF3/B4GALT4/AKR1A1/UGP2/SLC25A13/PGAM1/NOL3/ARPP19/GCLC/ENO1/P4HA1/TXN/CXCR4/STMN1/AGRN/PDK3/BPNT1/DSC2/FAM162A/B3GAT3/LHPP/GALE/PYGB/ALDH9A1/KIF2A/SAP30/LDHA/PGK1/CITED2/GLCE/BIK/IRS2
Mono_Intermediate	D28	BTM	mitotic cell cycle - DNA replication (M4.4)	11	-0.645157	-1.5181	0.0433424	0.352157	0.351074	0.322217	1308	tags=45%, list=16%, signal=38%	POLA1/PRIM1/MCM2/MCM5/RPA2
Mono_Intermediate	D28	Hallmark	HALLMARK_MYC_TARGETS_V1	142	-0.321739	-1.29033	0.0480698	0.367592	0.336488	0.33634	1593	tags=25%, list=20%, signal=21%	HSPE1/CCT3/CCT5/SNRPB2/SNRPG/CNBP/PSMD1/ABCE1/GLO1/HNRNPU/SSB/CBX3/PSMD8/DHX15/RANBP1/RUVBL2/SYNCRIP/HDDC2/UBE2E1/PA2G4/EIF3B/HPRT1/BUB3/MCM2/RAD23B/TARDBP/CDK4/MCM5/NOLC1/NAP1L1/EIF2S1/LDHA/PGK1/CTPS1/SRSF2/PRDX3
Mono_Intermediate	D28	BTM	cell cycle (III) (M103)	24	-0.504964	-1.44186	0.0582732	0.408471	0.387996	0.373743	1186	tags=38%, list=15%, signal=32%	CDC23/RAD21/RBL1/CHEK2/DBF4/MCM2/CDK4/MCM5/E2F5
Mono_Intermediate	D28	Hallmark	HALLMARK_TGF_BETA_SIGNALING	35	0.437018	1.39147	0.0629312	0.408471	0.385454	0.373743	1272	tags=23%, list=16%, signal=19%	ID1/ID3/NCOR2/PPM1A/RAB31/SMAD7/ID2/ENG
Mono_Intermediate	D28	BTM	golgi membrane (I) (M113)	10	-0.643277	-1.47289	0.0630293	0.408471	0.387996	0.373743	1475	tags=60%, list=18%, signal=49%	SORT1/STEAP4/CSGALNACT1/SGMS2/TLR8/LPCAT2
Mono_Intermediate	D28	BTM	T cell surface signature (S0)	10	-0.638895	-1.46285	0.0659838	0.408471	0.387996	0.373743	2435	tags=60%, list=30%, signal=42%	ITM2A/C12orf23/CD320/SLC38A1/PTPRCAP/CLEC2D
Mono_Intermediate	D28	BTM	collagen, TGFB family et al (M77)	10	0.626588	1.45863	0.0747208	0.417098	0.387996	0.381636	1361	tags=60%, list=17%, signal=50%	BCL11B/VDR/PTK2/ADM/ENG/CD9
Mono_Intermediate	D28	BTM	respiratory electron transport chain (mitochondrion) (M219)	16	0.544184	1.43564	0.0753467	0.417098	0.387996	0.381636	2415	tags=69%, list=30%, signal=48%	UQCRB/UQCRH/COX8A/UQCRC2/UQCRQ/COX6B1/ATP5L/COX6A1/UQCRC1/COX5B/COX7C
Mono_Intermediate	D28	BTM	CORO1A-DEF6 network (I) (M32.2)	16	0.54286	1.43215	0.0770027	0.417098	0.387996	0.381636	1012	tags=31%, list=12%, signal=27%	TSC2/ATP5D/H1FX/STXBP2/UBE2M
Mono_Intermediate	D28	BTM	T cell activation and signaling (M5.1)	15	-0.554422	-1.41623	0.0814313	0.423443	0.387996	0.387442	1718	tags=53%, list=21%, signal=42%	IL2RG/ZAP70/HLA-DRA/CD52/CD4/CD3D/PRKACB/GIMAP6
Mono_Intermediate	D28	Hallmark	HALLMARK_TNFA_SIGNALING_VIA_NFKB	137	0.298663	1.21295	0.097349	0.484742	0.530011	0.443529	1057	tags=18%, list=13%, signal=16%	TANK/FOSL2/CLCF1/ZBTB10/G0S2/PLAUR/ATF3/FOS/KLF6/OLR1/DUSP2/ZFP36/IER2/NAMPT/IL1B/CD83/CCNL1/SGK1/ATP2B1/EIF1/DENND5A/JUN/BCL3/DUSP5/B4GALT1
Mono_Intermediate	D28	BTM	respiratory electron transport chain (mitochondrion) (M216)	10	0.600802	1.39861	0.108426	0.484742	0.43335	0.443529	1078	tags=50%, list=13%, signal=43%	NDUFB7/ATP5J/UQCRB/NDUFS6/ATP5H
Mono_Intermediate	D28	BTM	mitochondrial cluster (M235)	11	-0.585915	-1.3787	0.110504	0.484742	0.43335	0.443529	502	tags=27%, list=6%, signal=26%	C11orf73/ALDH18A1/ACADM
Mono_Intermediate	D28	BTM	viral sensing & immunity; IRF2 targets network (I) (M111.0)	16	-0.522285	-1.35513	0.110617	0.484742	0.43335	0.443529	2229	tags=50%, list=27%, signal=36%	FES/CTSS/USP18/RIPK2/TAP1/AIF1/PSMB8/CXCL16
Mono_Intermediate	D28	BTM	transmembrane transport (I) (M87)	13	0.547179	1.37153	0.116835	0.484742	0.43335	0.443529	1740	tags=46%, list=21%, signal=36%	CD36/VDR/SLC7A7/NLRP3/SLC15A3/AQP9
Mono_Intermediate	D28	BTM	activated dendritic cells (M67)	10	-0.593322	-1.35851	0.118968	0.484742	0.43335	0.443529	596	tags=80%, list=7%, signal=74%	DDX58/DDX60/IFIH1/SERPING1/RSAD2/PLSCR1/BIRC3/CD38
Mono_Intermediate	D28	Hallmark	HALLMARK_ALLOGRAFT_REJECTION	123	-0.303234	-1.19372	0.122745	0.484742	0.587719	0.443529	2210	tags=36%, list=27%, signal=26%	GZMB/IL27RA/CTSS/ETS1/TLR2/HCLS1/LYN/GCNT1/CD7/HLA-DMB/IL18/BCAT1/IL2RG/RIPK2/PSMB10/ZAP70/UBE2D1/TAP1/IL16/ABCE1/LCP2/EIF5A/HLA-DRA/CD74/HLA-G/CCL5/SOCS1/HLA-DOA/CD4/HLA-DMA/JAK2/PRKCB/DEGS1/CD3D/IL7/AKT1/IKBKB/B2M/CD40/CD79A/CCND3/IFNGR1/STAT4/HLA-DQA1
Mono_Intermediate	D28	BTM	enriched in T cells (I) (M7.0)	22	-0.470725	-1.31838	0.12305	0.484742	0.43335	0.443529	2210	tags=55%, list=27%, signal=40%	ITM2A/GZMB/ETS1/CD7/ZAP70/RASGRP1/CCL5/PTPRCAP/GIMAP7/CD3D/LAT/GIMAP6
Mono_Intermediate	D28	BTM	enriched in antigen presentation (I) (M71)	13	-0.545554	-1.3419	0.13187	0.490052	0.445062	0.448387	1225	tags=38%, list=15%, signal=33%	HLA-DRA/CD74/HLA-DPB1/HLA-DQB1/HLA-DQA1
Mono_Intermediate	D28	Hallmark	HALLMARK_MITOTIC_SPINDLE	110	0.302699	1.18892	0.131937	0.490052	0.587719	0.448387	2102	tags=34%, list=26%, signal=25%	PCNT/TUBGCP2/WASL/ARHGAP27/CDC27/ITSN1/CDC42/KATNA1/NEDD9/CEP192/ABR/PAFAH1B1/CLASP1/CEP72/PCGF5/TUBGCP3/FGD6/CCDC88A/GEMIN4/KNTC1/PRC1/SUN2/ARHGEF2/SPTAN1/ARL8A/KIF1B/KIF23/SMC3/PPP4R2/AKAP13/BCL2L11/RALBP1/ARHGAP5/KIF22/CDC42EP1/CDC42BPA/SOS1
Mono_Intermediate	D28	BTM	enriched in NK cells (I) (M7.2)	19	-0.476348	-1.29037	0.154974	0.559627	0.502115	0.512047	1811	tags=37%, list=22%, signal=29%	GZMB/SLAMF7/MYBL1/ZAP70/CCL5/GIMAP7/STAT4
Mono_Intermediate	D28	BTM	cell division (stimulated CD4+ T cells) (M46)	11	0.546124	1.30235	0.167008	0.575848	0.504975	0.526889	2098	tags=45%, list=26%, signal=34%	CDCA7/TST/GNB4/MYB/ACTN1
Mono_Intermediate	D28	BTM	enriched in monocytes (III) (M73)	10	0.561322	1.3067	0.168325	0.575848	0.504975	0.526889	1002	tags=30%, list=12%, signal=26%	FOS/DUSP6/PLXDC2
Mono_Intermediate	D28	Hallmark	HALLMARK_CHOLESTEROL_HOMEOSTASIS	46	0.34792	1.17961	0.194351	0.632198	0.680221	0.578449	959	tags=22%, list=12%, signal=19%	TP53INP1/PLAUR/ATF3/CPEB2/ANTXR2/ACSS2/FDPS/LGALS3/TNFRSF12A/STX5
Mono_Intermediate	D28	BTM	Monocyte surface signature (S4)	80	0.308335	1.15111	0.196908	0.632198	0.569626	0.578449	1357	tags=22%, list=17%, signal=19%	KCNQ1/LRP1/CD36/IL6R/TLR1/CLEC12A/SPNS1/PTGIR/CECR6/CYBRD1/C19orf59/PLXND1/ASGR1/SLC7A7/APCDD1/TMEM71/AGTRAP/ASGR2
Mono_Intermediate	D28	Hallmark	HALLMARK_KRAS_SIGNALING_UP	83	0.304755	1.14483	0.201898	0.632198	0.680221	0.578449	1647	tags=29%, list=20%, signal=23%	NRP1/G0S2/PLAUR/MAP3K1/CMKLR1/USP12/AMMECR1/ZNF277/IL1B/DUSP6/MTMR10/TMEM176A/LAPTM5/EVI5/TMEM176B/EMP1/ID2/ENG/LY96/MMD/RABGAP1L/ADAM8/PTBP2/RETN
Mono_Intermediate	D28	BTM	Activated (LPS) dendritic cell surface signature (S11)	24	-0.423865	-1.2103	0.204249	0.632198	0.570488	0.578449	212	tags=29%, list=3%, signal=28%	LAMP2/TMCC3/CD274/TTYH2/CD40/NRP2/RNF144B
Mono_Intermediate	D28	Hallmark	HALLMARK_INFLAMMATORY_RESPONSE	112	0.28094	1.10584	0.239065	0.678187	0.680221	0.620528	1853	tags=34%, list=23%, signal=27%	IL10/OSM/PLAUR/KLF6/CD55/OLR1/TLR1/CMKLR1/PSEN1/PTGIR/NAMPT/IL1B/HIF1A/ATP2B1/ADM/ADORA2B/ATP2A2/SLC31A1/CD14/SLC11A2/ICAM4/NLRP3/PVR/IFNAR1/BTG2/FFAR2/CD69/STAB1/PROK2/ATP2C1/KIF1B/PIK3R5/ICOSLG/P2RX7/AQP9/CDKN1A/TAPBP/P2RX4
Mono_Intermediate	D28	Hallmark	HALLMARK_EPITHELIAL_MESENCHYMAL_TRANSITION	62	0.315547	1.13131	0.239966	0.678187	0.680221	0.620528	2717	tags=50%, list=33%, signal=34%	LRP1/PLAUR/LGALS1/PMP22/WIPF1/VIM/TNFRSF12A/CAPG/JUN/FAS/PVR/ID2/ANPEP/VCAN/VEGFA/QSOX1/TPM4/GLIPR1/PPIB/HTRA1/TAGLN/DAB2/EMP3/SAT1/BASP1/PCOLCE/COPA/TGFB1/ITGB5/IL15/ITGB1
Mono_Intermediate	D28	Hallmark	HALLMARK_UV_RESPONSE_UP	85	-0.299457	-1.11708	0.241996	0.678187	0.680221	0.620528	1406	tags=29%, list=17%, signal=25%	TAP1/DGAT1/DNAJB1/EIF5/HNRNPU/NAT1/FURIN/AMD1/PLCL1/RASGRP1/CYB5B/SOD2/DNAJA1/PPIF/MGAT1/SLC6A8/CHKA/GRINA/AQP3/KLHDC3/HLA-F/ASNS/E2F5/PPT1/CCND3
Mono_Intermediate	D28	BTM	receptors, cell migration (M109)	11	-0.509198	-1.19818	0.248145	0.678187	0.667922	0.620528	874	tags=36%, list=11%, signal=33%	S1PR1/C3AR1/LRRK2/NCKAP1L
Mono_Intermediate	D28	Hallmark	HALLMARK_XENOBIOTIC_METABOLISM	96	0.286254	1.10051	0.254817	0.678187	0.680221	0.620528	1952	tags=33%, list=24%, signal=26%	GSTO1/FBP1/CD36/GSR/SLC6A6/PPARD/ACP2/COMT/DDT/ARG2/BLVRB/ATP2A2/LPIN2/TMEM176B/POR/ACOX2/LCAT/FAS/ID2/GABARAPL1/EPHX1/ACP1/HES6/ADH5/AQP9/CA2/SLC35B1/SERTAD1/ITIH4/CES1/ALAS1/TMBIM6
Mono_Intermediate	D28	Hallmark	HALLMARK_INTERFERON_ALPHA_RESPONSE	76	-0.304494	-1.11138	0.255343	0.678187	0.680221	0.620528	1406	tags=17%, list=17%, signal=14%	TAP1/IFIT2/PSMB9/PSME1/CD74/NCOA7/HLA-C/PSMB8/IL7/NUB1/B2M/TXNIP/CXCL10
Mono_Intermediate	D28	BTM	type I interferon response (M127)	12	-0.492424	-1.18576	0.255625	0.678187	0.667922	0.620528	3471	tags=83%, list=43%, signal=48%	DDX60/HERC5/IFIH1/RSAD2/IFIT1/STAT1/PARP9/USP18/PLSCR1/TAP1
Mono_Intermediate	D28	Hallmark	HALLMARK_BILE_ACID_METABOLISM	44	-0.340524	-1.12165	0.271714	0.706457	0.680221	0.646393	2107	tags=30%, list=26%, signal=22%	ACSL1/MLYCD/ACSL5/ABCA2/PEX7/CYP27A1/SLC23A2/IDH2/PFKM/PHYH/SLC35B2/ALDH9A1/PEX26
Mono_Intermediate	D28	Hallmark	HALLMARK_WNT_BETA_CATENIN_SIGNALING	21	0.403247	1.14192	0.277641	0.707713	0.680221	0.647543	863	tags=19%, list=11%, signal=17%	NCOR2/PPARD/FRAT1/NCSTN
Mono_Intermediate	D28	BTM	CORO1A-DEF6 network (II) (M32.4)	13	0.462091	1.15826	0.283124	0.70781	0.709997	0.647631	1012	tags=23%, list=12%, signal=20%	CNOT3/H1FX/UBE2M
Mono_Intermediate	D28	BTM	T cell activation (I) (M7.1)	22	-0.402057	-1.12606	0.292512	0.717482	0.709997	0.656481	2109	tags=41%, list=26%, signal=30%	ITPR3/CD7/RHOH/SLAMF7/ZAP70/RASGRP1/CCL5/CD3D/MS4A1
Mono_Intermediate	D28	Hallmark	HALLMARK_IL6_JAK_STAT3_SIGNALING	56	-0.312892	-1.07979	0.319711	0.739961	0.745993	0.677049	690	tags=18%, list=8%, signal=16%	IL1R1/SOCS1/TNFRSF1A/STAM2/IL7/CD38/CSF2RA/ITGA4/IFNGR1/CXCL10
Mono_Intermediate	D28	BTM	KLF12 targets network (M32.3)	13	0.445427	1.11648	0.322069	0.739961	0.709997	0.677049	1058	tags=31%, list=13%, signal=27%	CNOT3/LTBP3/UBE2M/POR
Mono_Intermediate	D28	BTM	platelet activation (II) (M32.1)	14	0.438184	1.11663	0.325227	0.739961	0.709997	0.677049	269	tags=21%, list=3%, signal=21%	ZYX/MAP2K2/PNPLA6
Mono_Intermediate	D28	BTM	complement and other receptors in DCs (M40)	10	-0.489787	-1.12145	0.327753	0.739961	0.709997	0.677049	958	tags=40%, list=12%, signal=35%	SIRPA/TLR8/HLA-DQB1/HLA-DQA1
Mono_Intermediate	D28	BTM	T & B cell development, activation (M62.0)	16	0.417424	1.10123	0.334506	0.739961	0.709997	0.677049	1642	tags=44%, list=20%, signal=35%	VSIG10/PTK2/STK32B/RNF150/CD9/PSD3/ICOSLG
Mono_Intermediate	D28	BTM	RIG-1 like receptor signaling (M68)	10	-0.486896	-1.11483	0.335828	0.739961	0.709997	0.677049	25	tags=20%, list=0%, signal=20%	IFIH1/CXCL10
Mono_Intermediate	D28	BTM	chemokines and inflammatory molecules in myeloid cells (M86.0)	13	0.438064	1.09803	0.34185	0.740676	0.709997	0.677703	560	tags=15%, list=7%, signal=14%	G0S2/IL1B
Mono_Intermediate	D28	Hallmark	HALLMARK_FATTY_ACID_METABOLISM	84	0.278721	1.04805	0.355152	0.751728	0.764783	0.687815	589	tags=13%, list=7%, signal=12%	ODC1/S100A10/G0S2/CD36/LGALS1/PRDX6/OSTC/D2HGDH/ALDOA/HSD17B10/GCDH
Mono_Intermediate	D28	BTM	E2F1 targets (Q3) (M10.0)	13	-0.441907	-1.08696	0.358516	0.751728	0.725995	0.687815	1141	tags=31%, list=14%, signal=27%	STMN1/RANBP1/MCM2/DCK
Mono_Intermediate	D28	BTM	chaperonin mediated protein folding (II) (M204.1)	10	0.460683	1.07242	0.374213	0.772186	0.739299	0.706535	1551	tags=40%, list=19%, signal=32%	PFDN4/PFDN5/CCT7/CCT2
Mono_Intermediate	D28	BTM	platelet activation (I) (M32.0)	18	0.388251	1.05994	0.384726	0.781475	0.741971	0.715033	1058	tags=22%, list=13%, signal=19%	ZYX/H1FX/UBE2M/POR
Mono_Intermediate	D28	BTM	inflammatory response (M33)	10	0.448702	1.04453	0.402234	0.799197	0.757696	0.731249	614	tags=30%, list=8%, signal=28%	CARD9/ARRB2/TYROBP
Mono_Intermediate	D28	Hallmark	HALLMARK_KRAS_SIGNALING_DN	37	-0.319852	-1.01123	0.428048	0.799197	0.764783	0.731249	499	tags=35%, list=6%, signal=33%	SLC29A3/MTHFR/NR6A1/SNN/DTNB/SLC16A7/ASB7/CDKAL1/RYR1/ZBTB16/THNSL2/TGM1/PDK2
Mono_Intermediate	D28	BTM	regulation of signal transduction (M3)	28	0.334369	1.01554	0.428454	0.799197	0.762835	0.731249	1370	tags=25%, list=17%, signal=21%	LRP1/FOXO1/PTK2/S100A12/APCDD1/ENG/PSD3
Mono_Intermediate	D28	Hallmark	HALLMARK_SPERMATOGENESIS	36	-0.319614	-1.00572	0.439632	0.799197	0.764783	0.731249	654	tags=19%, list=8%, signal=18%	DBF4/STRBP/PEBP1/STAM2/GSTM3/PHF7/NF2
Mono_Intermediate	D28	BTM	DC surface signature (S5)	50	0.292083	1.00363	0.440699	0.799197	0.762835	0.731249	1537	tags=30%, list=19%, signal=24%	NRP1/FPR3/OLR1/TREM2/PRRG4/SLC6A6/CD83/CD58/DIRC2/TFRC/EMP1/KMO/CD9/ITPRIPL2/AGPAT3
Mono_Intermediate	D28	BTM	enriched in activated dendritic cells/monocytes (M64)	15	0.390615	1.01304	0.441846	0.799197	0.762835	0.731249	560	tags=20%, list=7%, signal=19%	G0S2/IL8/IL1B
Mono_Intermediate	D28	Hallmark	HALLMARK_APOPTOSIS	96	-0.2636	-1.00223	0.442133	0.799197	0.764783	0.731249	1489	tags=22%, list=18%, signal=18%	PPP3R1/DDIT3/PEA15/TAP1/PAK1/VDAC2/SLC20A1/NEFH/SOD2/DNAJA1/CFLAR/BIRC3/CASP7/BCL2L1/RELA/CD38/PPT1/AIFM3/IFNGR1/TXNIP/BIK
Mono_Intermediate	D28	BTM	TLR and inflammatory signaling (M16)	40	-0.312136	-1.00712	0.442632	0.799197	0.762835	0.731249	1229	tags=22%, list=15%, signal=19%	FCGR1B/P2RY13/ALOX5/CXCR2/TLR8/LILRB1/LILRB3/KCNJ2/FPR1
Mono_Intermediate	D28	BTM	DNA repair (M76)	11	-0.425517	-1.00127	0.465248	0.809665	0.785106	0.740827	365	tags=27%, list=4%, signal=26%	H2AFX/LIG1/RPA1
Mono_Intermediate	D28	Hallmark	HALLMARK_ESTROGEN_RESPONSE_EARLY	73	0.269783	0.992314	0.465841	0.809665	0.764783	0.740827	1372	tags=23%, list=17%, signal=20%	SVIL/TOB1/NCOR2/BCL2/FOS/LRIG1/BCL11B/RAB31/CBFA2T3/BLVRB/RRP12/B4GALT1/SH3BP5/TMEM164/SCARB1/FAM102A/SLC16A1
Mono_Intermediate	D28	Hallmark	HALLMARK_MYC_TARGETS_V2	42	-0.302027	-0.984931	0.476392	0.809665	0.764783	0.740827	1358	tags=31%, list=17%, signal=26%	PPAN/PPRC1/CBX3/SLC19A1/PES1/NOP2/DCTPP1/MRTO4/PA2G4/LAS1L/CDK4/MCM5/NOLC1
Mono_Intermediate	D28	BTM	golgi membrane (II) (M237)	13	-0.398363	-0.979854	0.486502	0.809665	0.804218	0.740827	1547	tags=46%, list=19%, signal=37%	C3orf58/RAB33B/SLC35A5/GOLPH3L/SLC35B3/ZDHHC17
Mono_Intermediate	D28	Hallmark	HALLMARK_HEDGEHOG_SIGNALING	12	-0.401392	-0.966553	0.502521	0.809665	0.764783	0.740827	107	tags=33%, list=1%, signal=33%	NF1/TLE1/NRP2/ETS2
Mono_Intermediate	D28	Hallmark	HALLMARK_PI3K_AKT_MTOR_SIGNALING	71	-0.2698	-0.973279	0.503018	0.809665	0.764783	0.740827	1518	tags=24%, list=19%, signal=20%	DUSP3/DDIT3/MAP2K6/DAPP1/CAB39/PLCG1/PIK3R3/CXCR4/RAF1/TNFRSF1A/SLA/PRKCB/AKT1/CDK4/YWHAB/AP2M1/ACTR3
Mono_Intermediate	D28	Hallmark	HALLMARK_COAGULATION	50	0.281022	0.965622	0.506846	0.809665	0.764783	0.740827	1361	tags=18%, list=17%, signal=15%	CAPN2/LRP1/OLR1/CSRP1/DUSP6/ANXA1/ACOX2/CTSK/CD9
Mono_Intermediate	D28	BTM	myeloid, dendritic cell activation via NFkB (I) (M43.0)	10	0.410661	0.955977	0.508223	0.809665	0.823322	0.740827	1844	tags=50%, list=23%, signal=39%	CD83/NFKBID/BCL3/TNF/SAMSN1
Mono_Intermediate	D28	Hallmark	HALLMARK_UV_RESPONSE_DN	69	0.266211	0.970187	0.512821	0.809665	0.764783	0.740827	1042	tags=17%, list=13%, signal=15%	NRP1/ID1/ATRX/PMP22/PIK3CD/ANXA2/ATRN/ATP2B1/ADORA2B/PRKAR2B/SMAD7/ATP2B4
Mono_Intermediate	D28	Hallmark	HALLMARK_ESTROGEN_RESPONSE_LATE	80	0.259437	0.96856	0.51385	0.809665	0.764783	0.740827	1457	tags=26%, list=18%, signal=22%	TOB1/NCOR2/BCL2/FOS/DUSP2/ZFP36/RNASEH2A/RAB31/SGK1/BLVRB/ST6GALNAC2/PRKAR2B/ATP2B4/ACOX2/ID2/SCARB1/FAM102A/TST/CD9/SLC16A1/S100A9
Mono_Intermediate	D28	BTM	blood coagulation (M11.1)	20	0.341199	0.9549	0.523322	0.809665	0.828115	0.740827	1637	tags=25%, list=20%, signal=20%	PLAUR/CD36/SLC7A7/GNB4/DOK2
Mono_Intermediate	D28	Hallmark	HALLMARK_P53_PATHWAY	111	0.245532	0.966238	0.53823	0.809665	0.764783	0.740827	2152	tags=33%, list=26%, signal=25%	CCP110/NDRG1/S100A10/S100A4/TOB1/ATF3/FOS/TPRKB/CTSD/VDR/IFI30/JUN/CDK5R1/PCNA/RPL36/FAS/MDM2/ZFP36L1/ADA/BTG2/RAD51C/EPHX1/ISCU/PPM1D/ZMAT3/CDKN1A/LDHB/SERTAD3/WWP1/BAX/HEXIM1/RB1/HBEGF/RPS27L/XPC/DGKA/KLF4
Mono_Intermediate	D28	BTM	innate antiviral response (M150)	11	-0.400425	-0.942225	0.538657	0.809665	0.828115	0.740827	3067	tags=55%, list=38%, signal=34%	OASL/RSAD2/OAS1/IFIT1/PLSCR1/TAP1
Mono_Intermediate	D28	Hallmark	HALLMARK_HEME_METABOLISM	105	0.247403	0.963615	0.540488	0.809665	0.764783	0.740827	1860	tags=28%, list=23%, signal=22%	SEC14L1/GLRX5/HEBP1/CDC27/ACP5/BMP2K/ERMAP/RIOK3/BLVRB/CAST/GAPVD1/LPIN2/SLC11A2/ICAM4/TFRC/DCAF10/NFE2L1/BTG2/RBM5/PGLS/MFHAS1/MBOAT2/SYNJ1/NUDT4/GDE1/CA2/MAP2K3/NFE2/XPO7
Mono_Intermediate	D28	BTM	chaperonin mediated protein folding (I) (M204.0)	13	-0.380018	-0.934729	0.541853	0.809665	0.828115	0.740827	1593	tags=54%, list=20%, signal=43%	HSPD1/CCT8/NOP56/HSPE1/CCT3/CCT5/ATIC
Mono_Intermediate	D28	Hallmark	HALLMARK_IL2_STAT5_SIGNALING	113	0.242401	0.955848	0.557671	0.823833	0.764783	0.75379	398	tags=8%, list=5%, signal=8%	NRP1/ODC1/NDRG1/IL10/GSTO1/ARL4A/BCL2/KLF6/LRIG1
Mono_Intermediate	D28	Hallmark	HALLMARK_PROTEIN_SECRETION	59	-0.268779	-0.936188	0.570829	0.833796	0.764783	0.762906	1648	tags=32%, list=20%, signal=26%	MAPK1/BET1/YIPF6/LAMP2/CLN5/GALC/VPS45/ATP6V1H/STAM/ATP7A/TMX1/COPB1/AP1G1/ANP32E/RAB5A/STX7/PPT1/RER1/AP2M1
Mono_Intermediate	D28	Hallmark	HALLMARK_APICAL_JUNCTION	79	-0.254222	-0.933657	0.596468	0.845495	0.764783	0.773611	1842	tags=28%, list=23%, signal=22%	ACTG1/CNN2/CD274/EPB41L2/ACTB/HADH/CAP1/NF1/PLCG1/PIK3R3/VAV2/SIRPA/STX4/CDK8/CERCAM/CD209/EVL/CLDN15/INPPL1/BMP1/MSN/NF2
Mono_Intermediate	D28	Hallmark	HALLMARK_NOTCH_SIGNALING	17	-0.340276	-0.897062	0.606977	0.845495	0.764783	0.773611	189	tags=29%, list=2%, signal=29%	KAT2A/PRKCA/NOTCH2/SAP30/SKP1
Mono_Intermediate	D28	BTM	antiviral IFN signature (M75)	19	0.323186	0.894163	0.607984	0.845495	0.887256	0.773611	1149	tags=21%, list=14%, signal=18%	CARD9/IL1B/BCL3/ELANE
Mono_Intermediate	D28	Hallmark	HALLMARK_APICAL_SURFACE	18	0.327487	0.894049	0.608705	0.845495	0.764783	0.773611	1057	tags=28%, list=13%, signal=24%	PLAUR/ADAM10/CROCC/HSPB1/B4GALT1
Mono_Intermediate	D28	BTM	enriched in antigen presentation (III) (M95.1)	12	-0.366937	-0.883584	0.614236	0.845495	0.887256	0.773611	1851	tags=42%, list=23%, signal=32%	HLA-DMB/PLEK/HLA-DRA/AIF1/HLA-DMA
Mono_Intermediate	D28	BTM	transcription elongation, RNA polymerase II (M234)	10	0.374655	0.872158	0.62335	0.845495	0.887256	0.773611	2986	tags=80%, list=37%, signal=51%	POLR2L/UQCRQ/POLR2E/NDUFA3/AURKAIP1/NDUFB11/MEA1/MIF
Mono_Intermediate	D28	BTM	cell division - E2F transcription network (M4.8)	11	-0.373054	-0.877821	0.624365	0.845495	0.887256	0.773611	1413	tags=36%, list=17%, signal=30%	H2AFX/RANBP1/DNMT1/MCM2
Mono_Intermediate	D28	BTM	cell cycle (I) (M4.1)	35	-0.282433	-0.882662	0.659322	0.883627	0.920777	0.808501	1413	tags=40%, list=17%, signal=33%	SPAG5/CENPH/ZWILCH/CENPF/H2AFX/POLA1/STMN1/RANBP1/APITD1/PRIM1/HELLS/RACGAP1/MCM2/MCM5
Mono_Intermediate	D28	Hallmark	HALLMARK_MYOGENESIS	63	0.246753	0.886596	0.681646	0.886588	0.798484	0.81121	569	tags=10%, list=7%, signal=9%	SVIL/CD36/TSC2/MEF2D/PDLIM7/FDPS
Mono_Intermediate	D28	BTM	enriched in monocytes (IV) (M118.0)	49	0.257324	0.880947	0.683866	0.886588	0.938866	0.81121	1036	tags=16%, list=13%, signal=14%	DOCK5/CARD9/TLR1/DUSP6/LGALS3/C19orf59/EVI5/TMEM176B
Mono_Intermediate	D28	Hallmark	HALLMARK_REACTIVE_OXYGEN_SPECIES_PATHWAY	40	0.263319	0.865695	0.692067	0.886588	0.798484	0.81121	1223	tags=20%, list=15%, signal=17%	MBP/GSR/PRDX6/OXSR1/PDLIM1/MGST1/TXNRD1/NDUFA6
Mono_Intermediate	D28	Hallmark	HALLMARK_ADIPOGENESIS	112	0.229642	0.903924	0.70052	0.886588	0.798484	0.81121	1060	tags=15%, list=13%, signal=13%	TANK/NDUFB7/GRPEL1/TOB1/ARL4A/CD36/BCL2L13/ITSN1/ALDOA/DDT/ESYT1/RIOK3/UBC/RREB1/COX8A/POR/UQCRQ
Mono_Intermediate	D28	Hallmark	HALLMARK_MTORC1_SIGNALING	130	-0.227362	-0.903173	0.700831	0.886588	0.798484	0.81121	1464	tags=21%, list=18%, signal=17%	MTHFD2/DDIT3/ENO1/P4HA1/DAPP1/ELOVL5/HSPA9/PIK3R3/CACYBP/LTA4H/CXCR4/HSPA4/PPA1/CYB5B/PGM1/FGL2/SLA/HPRT1/MCM2/TES/TOMM40/ASNS/GPI/ACTR3/LDHA/PGK1/RPA1
Mono_Intermediate	D28	BTM	NK cell surface signature (S1)	10	-0.35589	-0.814869	0.70652	0.886588	0.941819	0.81121	338	tags=50%, list=4%, signal=48%	TNFSF14/SLCO4C1/ATP8B4/SLAMF7/RARRES3
Mono_Intermediate	D28	BTM	intracellular transport (M147)	12	-0.337998	-0.813899	0.709271	0.886588	0.941819	0.81121	1653	tags=33%, list=20%, signal=27%	RAD21/PIK3C2A/TMX1/CEP120
Mono_Intermediate	D28	Hallmark	HALLMARK_OXIDATIVE_PHOSPHORYLATION	139	0.221414	0.901316	0.717006	0.887721	0.798484	0.812247	2162	tags=32%, list=27%, signal=24%	NDUFB7/GRPEL1/TIMM9/GLUD1/ABCB7/TIMM10/SURF1/NDUFB1/HSD17B10/ETFA/UQCRB/UQCRH/NDUFS6/RHOT1/COX8A/UQCRC2/POLR2F/MTRR/MPC1/POR/UQCRQ/COX6B1/VDAC1/NDUFA6/NQO2/COX11/NDUFS4/TCIRG1/ISCU/MFN2/NDUFA2/TIMM50/COX6A1/LDHB/VDAC3/BAX/ALAS1/PMPCA/TIMM13/ACADVL/TIMM8B/COX4I1/SLC25A5/NDUFA3/UQCRC1
Mono_Intermediate	D28	Hallmark	HALLMARK_ANDROGEN_RESPONSE	50	0.245356	0.843069	0.76027	0.923858	0.827849	0.845311	833	tags=14%, list=10%, signal=13%	NDRG1/ZBTB10/MAF/GSR/DBI/SGK1/RRP12
Mono_Intermediate	D28	BTM	enriched in monocytes (surface) (M118.1)	15	-0.307514	-0.785518	0.766344	0.923858	0.957579	0.845311	1851	tags=33%, list=23%, signal=26%	HLA-DMB/LTBR/STEAP4/C1orf162/CD4
Mono_Intermediate	D28	BTM	Resting dendritic cell surface signature (S10)	49	0.245596	0.840798	0.768027	0.923858	0.957579	0.845311	1472	tags=22%, list=18%, signal=19%	NRP1/TREM2/DIRC2/PLXND1/PLXDC2/EMP1/ENG/KMO/CD9/STAB1/ITPRIPL2
Mono_Intermediate	D28	BTM	cell cycle and transcription (M4.0)	177	-0.213712	-0.884199	0.776662	0.923858	0.957579	0.845311	1308	tags=17%, list=16%, signal=15%	POLA1/CEBPD/FCGR1B/STMN1/AIF1/DONSON/SIRPA/CLEC7A/ALOX5/PTAFR/TNFSF13/FGL2/LILRA1/APITD1/PRIM1/CPPED1/TLR8/FCER1G/LILRB1/LILRB3/HELLS/RACGAP1/MCM2/AOAH/FCGR1A/LILRA2/MCM5/FPR1/CSF2RA/GCA
Mono_Intermediate	D28	BTM	enriched in dendritic cells (M168)	16	0.291395	0.768744	0.785138	0.923858	0.957579	0.845311	3099	tags=50%, list=38%, signal=31%	CAPG/CA2/RRAGD/DAB2/ADAM9/PGD/CLEC5A/B3GNT5
Mono_Intermediate	D28	BTM	transmembrane transport (II) (M191)	10	0.322318	0.750324	0.788832	0.923858	0.957579	0.845311	1380	tags=40%, list=17%, signal=33%	KCNQ1/ATP11C/SIRT1/SLC35A3
Mono_Intermediate	D28	BTM	mismatch repair (I) (M22.0)	14	-0.301162	-0.75639	0.801359	0.924833	0.957579	0.846204	1308	tags=21%, list=16%, signal=18%	POLA1/PRIM1/RACGAP1
Mono_Intermediate	D28	BTM	small GTPase mediated signal transduction (M215)	11	0.31144	0.742694	0.803893	0.924833	0.957579	0.846204	479	tags=9%, list=6%, signal=9%	HMHA1
Mono_Intermediate	D28	BTM	transcription regulation in cell development (M49)	20	-0.275506	-0.755023	0.816777	0.926531	0.958826	0.847757	1316	tags=50%, list=16%, signal=42%	GSN/HMGB2/BRCA1/FES/LYN/PLCG1/PAK1/STMN1/SOD2/LILRB1
Mono_Intermediate	D28	Hallmark	HALLMARK_UNFOLDED_PROTEIN_RESPONSE	58	0.231071	0.817597	0.819624	0.926531	0.869857	0.847757	1768	tags=29%, list=22%, signal=23%	EXOSC9/ATF3/ATF4/EIF4EBP1/PDIA5/PARN/TTC37/EIF4A3/CNOT2/GEMIN4/RPS14/DNAJA4/PDIA6/VEGFA/SEC31A/WFS1/EXOSC5
Mono_Intermediate	D28	Hallmark	HALLMARK_COMPLEMENT	119	-0.215033	-0.842886	0.834352	0.930783	0.869857	0.851648	1941	tags=29%, list=24%, signal=23%	PLSCR1/LAMP2/CEBPB/DOCK10/PIK3CG/MSRB1/HSPA1A/CTSL/LIPA/SERPINA1/GNGT2/C3/USP14/NOTCH4/LCP2/PSMB9/PLEK/LTA4H/RASGRP1/CCL5/CPQ/RAF1/SIRT6/CD59/PIK3CA/STX4/FCER1G/F8/JAK2/CASP7/ATOX1/RCE1/KIF2A/GCA/USP16
Mono_Intermediate	D28	BTM	lysosomal/endosomal proteins (M139)	11	0.299009	0.71305	0.837705	0.930783	0.969344	0.851648	542	tags=9%, list=7%, signal=8%	CTSD
Mono_Intermediate	D28	BTM	enriched in monocytes (II) (M11.0)	175	0.204762	0.859641	0.849901	0.936331	0.969605	0.856724	1589	tags=22%, list=20%, signal=18%	FBP1/LRP1/PLAUR/CD36/CRISPLD2/HCK/TYROBP/RAB31/FCN1/RBP7/SGK1/RNASE2/S100A12/RNF130/PRAM1/TBXAS1/BLVRB/IFI30/CHST15/MGST1/TMEM176A/S100A8/PLXDC2/PLBD1/ASGR1/CD14/SLC7A7/RAB32/NLRP3/ANPEP/ASGR2/NLRP12/STAB1/S100A9/SIGLEC7/ZNF467/PADI2/SLC15A3/LILRA6
Mono_Intermediate	D28	BTM	enriched in activated dendritic cells (II) (M165)	29	0.239468	0.731824	0.8788	0.951343	0.977239	0.870459	941	tags=14%, list=12%, signal=12%	ATF3/PRRG4/MGST1/PRKAR2B
Mono_Intermediate	D28	BTM	cell adhesion (GO) (M117)	12	-0.281331	-0.677446	0.880721	0.951343	0.977239	0.870459	1586	tags=25%, list=19%, signal=20%	ZAP70/PLEK/CD300A
Mono_Intermediate	D28	Hallmark	HALLMARK_PEROXISOME	55	-0.221022	-0.759641	0.890957	0.951343	0.897386	0.870459	2107	tags=27%, list=26%, signal=20%	ACSL1/MLYCD/ACSL5/ECI2/ABCC5/CNBP/ELOVL5/SLC23A2/PEX11B/IDH2/SIAH1/SOD2/SLC35B2/ALDH9A1/CTPS1
Mono_Intermediate	D28	Hallmark	HALLMARK_DNA_REPAIR	76	0.210247	0.779004	0.897386	0.951343	0.897386	0.870459	1444	tags=20%, list=18%, signal=16%	SURF1/POLD4/RBX1/CETN2/TAF10/NME4/POLR2F/POLD3/GTF2F1/PCNA/ERCC1/DAD1/POLR2E/ADA/PNP
Mono_Intermediate	D28	BTM	endoplasmic reticulum (M37.2)	12	-0.272838	-0.656993	0.900116	0.951343	0.985263	0.870459	2174	tags=50%, list=27%, signal=37%	SORT1/ACSL1/MARCH1/CD4/TLR8/LPCAT2
Mono_Intermediate	D28	BTM	extracellular matrix (II) (M2.1)	18	-0.225885	-0.605103	0.952251	0.991291	0.999795	0.907011	1355	tags=22%, list=17%, signal=19%	NID1/MPO/TNFSF13/FGL2
Mono_Intermediate	D28	BTM	myeloid cell enriched receptors and transporters (M4.3)	29	-0.213157	-0.637153	0.953164	0.991291	0.999795	0.907011	1801	tags=24%, list=22%, signal=19%	SECTM1/CLEC4A/SLC2A6/MARCO/SLC8A1/LILRA1/TLR8
Mono_Intermediate	D28	BTM	cell activation (IL15, IL23, TNF) (M24)	10	0.235636	0.548538	0.963452	0.994038	0.999795	0.909524	1538	tags=30%, list=19%, signal=24%	CD83/BCL3/TNF
Mono_Intermediate	D28	BTM	enriched in neutrophils (I) (M37.1)	34	0.192512	0.609077	0.975329	0.998369	0.999795	0.913487	2614	tags=41%, list=32%, signal=28%	G0S2/ST6GALNAC2/FFAR2/NLRP12/PROK2/REPS2/NFE2/KRT23/GLT1D1/CDA/BASP1/MXD1/LRG1/NCF4
Mono_Intermediate	D28	BTM	cell cycle, ATP binding (M144)	13	0.201265	0.504481	0.984134	0.999511	0.999795	0.914532	1714	tags=31%, list=21%, signal=24%	VPS4B/CCNC/MCTS1/RBM7
Mono_Intermediate	D28	BTM	enriched in neutrophils (II) (M163)	10	-0.184297	-0.421978	0.996455	0.999795	0.999795	0.914792	1523	tags=40%, list=19%, signal=33%	MBOAT7/DENND3/SLC40A1/ARAP3
Mono_Intermediate	D28	BTM	enriched in myeloid cells and monocytes (M81)	22	0.146584	0.420607	0.999795	0.999795	0.999795	0.914792	1202	tags=14%, list=15%, signal=12%	PRAM1/CD14/NLRP3
Mono_Intermediate	D1	Hallmark	HALLMARK_INTERFERON_GAMMA_RESPONSE	151	0.466153	1.85725	0.000188573	0.0124022	0.00467468	0.0115486	785	tags=26%, list=10%, signal=24%	OGFR/PSME2/PSME1/VAMP5/TAPBP/IL15/SRI/NLRC5/STAT1/IFI30/LCP2/NAMPT/APOL6/SOCS3/UBE2L6/IRF1/GBP4/FAS/LAP3/MVP/TNFAIP2/GCH1/LGALS3BP/ST3GAL5/TRIM26/IRF2/ST8SIA4/SAMD9L/PSMB8/STAT3/CASP4/LYSMD2/IFITM2/TRIM21/MT2A/STAT2/NFKBIA/PSMB2/CDKN1A/PFKP
Mono_Intermediate	D1	Hallmark	HALLMARK_INTERFERON_ALPHA_RESPONSE	76	0.521962	1.88649	0.000190803	0.0124022	0.00467468	0.0115486	718	tags=25%, list=9%, signal=23%	GBP2/OGFR/PSME2/PSME1/LPAR6/IL15/IFI30/UBE2L6/IRF1/GBP4/LAP3/LGALS3BP/TRIM26/IRF2/SAMD9L/PSMB8/IFITM2/TRIM21/STAT2
Mono_Intermediate	D1	Hallmark	HALLMARK_TNFA_SIGNALING_VIA_NFKB	137	0.399367	1.5766	0.00186498	0.0808156	0.0304613	0.0752534	1770	tags=37%, list=22%, signal=30%	IER2/ZBTB10/FOSL2/ATF3/FOS/DENND5A/NAMPT/PFKFB3/EIF1/PLAUR/SOCS3/CCNL1/IRF1/TANK/TNFAIP2/GCH1/BCL2A1/ID2/CD83/GADD45B/KLF6/PPP1R15A/SAT1/NFKBIA/CDKN1A/ZFP36/DUSP2/PDLIM5/CXCL3/MYC/SPHK1/IFNGR2/G0S2/OLR1/JUN/VEGFA/DRAM1/DUSP5/SMAD3/NR4A3/PHLDA2/IL15RA/EGR1/KLF4/B4GALT5/TNIP1/BCL6/TNFAIP6/PANX1/NFIL3/TGIF1
Mono_Intermediate	D1	BTM	respiratory electron transport chain (mitochondrion) (M216)	10	0.743064	1.69876	0.00858704	0.279079	0.361658	0.259871	1094	tags=50%, list=13%, signal=43%	ATP5J/NDUFB7/NDUFS6/COX6A1/ATP5H
Mono_Intermediate	D1	BTM	respiratory electron transport chain (mitochondrion) (M238)	15	0.664148	1.69143	0.0109784	0.285439	0.361658	0.265794	960	tags=40%, list=12%, signal=35%	UQCRQ/NDUFA6/NDUFA2/ATP5D/NDUFB2/NDUFA4
Mono_Intermediate	D1	BTM	respiratory electron transport chain (mitochondrion) (M219)	16	0.634777	1.63815	0.015771	0.341706	0.361658	0.318187	1056	tags=38%, list=13%, signal=33%	UQCRQ/COX8A/COX6B1/ATP5L/COX5B/COX6A1
Mono_Intermediate	D1	BTM	putative targets of PAX3 (M89.0)	10	0.707096	1.61653	0.019516	0.34887	0.361658	0.324859	1533	tags=60%, list=19%, signal=49%	IL8/CD83/CDKN1A/DUSP2/G0S2/EGR1
Mono_Intermediate	D1	BTM	CORO1A-DEF6 network (I) (M32.2)	16	0.616684	1.59146	0.0241433	0.34887	0.361658	0.324859	986	tags=44%, list=12%, signal=39%	STXBP2/H1FX/TGFB1/ATP5D/HGS/AES/TSC2
Mono_Intermediate	D1	Hallmark	HALLMARK_E2F_TARGETS	92	-0.369203	-1.40084	0.0241525	0.34887	0.289307	0.324859	912	tags=22%, list=11%, signal=20%	HELLS/ANP32E/SYNCRIP/NAP1L1/RAD21/HMGB3/PAN2/PA2G4/DCTPP1/BRCA1/SRSF2/CHEK2/SHMT1/MCM5/DONSON/RPA1/SPAG5/CDK4/CTPS1/DCK
Mono_Intermediate	D1	BTM	KLF12 targets network (M32.3)	13	0.640219	1.56993	0.0307453	0.362774	0.361658	0.337806	2127	tags=46%, list=26%, signal=34%	LTBP3/CNOT3/HGS/CORO1A/GNAI2/NR1H2
Mono_Intermediate	D1	Hallmark	HALLMARK_HYPOXIA	101	0.358775	1.3526	0.0341038	0.362774	0.289307	0.337806	1424	tags=29%, list=17%, signal=24%	FOSL2/S100A4/ATF3/GYS1/FOS/GALK1/PFKFB3/PLAUR/FBP1/NR3C1/ANXA2/EXT1/KLF6/BCL2/PPP1R15A/MT2A/CDKN1A/ZFP36/PFKP/PRDX5/BNIP3L/NDRG1/JUN/VEGFA/CASP6/AK4/TPI1/RRAGD/SCARB1
Mono_Intermediate	D1	Hallmark	HALLMARK_TGF_BETA_SIGNALING	35	0.474609	1.48092	0.0360291	0.362774	0.289307	0.337806	2202	tags=54%, list=27%, signal=40%	ID1/ID2/PPM1A/TRIM33/TGFB1/PPP1R15A/CTNNB1/IFNGR2/ID3/SMAD7/RHOA/NCOR2/SMAD3/RAB31/TGIF1/KLF10/XIAP/SMURF1/ACVR1
Mono_Intermediate	D1	Hallmark	HALLMARK_DNA_REPAIR	76	0.374255	1.35264	0.0417859	0.362774	0.289307	0.337806	981	tags=18%, list=12%, signal=16%	TAF10/RBX1/NFX1/GUK1/POLD4/SURF1/TAF1C/ADA/GTF2F1/POLR2K/CETN2/ERCC5/XPC/POLB
Mono_Intermediate	D1	Hallmark	HALLMARK_P53_PATHWAY	111	0.342084	1.30909	0.0472337	0.362774	0.289307	0.337806	1590	tags=31%, list=20%, signal=25%	S100A4/ATF3/FOS/S100A10/IFI30/ZMAT3/STOM/FAS/ADA/TOB1/RPS27L/TGFB1/PPP1R15A/SAT1/CDKN1A/CDKN2AIP/ERCC5/XPC/TPRKB/SPHK1/ZFP36L1/RB1/NDRG1/JUN/CCP110/UPP1/DRAM1/PLXNB2/PCNA/HEXIM1/BAK1/CDK5R1/WWP1/KLF4
Mono_Intermediate	D1	BTM	mitochondrial cluster (M235)	11	-0.645301	-1.52738	0.0474528	0.362774	0.361658	0.337806	1011	tags=27%, list=12%, signal=24%	TCHP/ACADM/ALDH18A1
Mono_Intermediate	D1	BTM	golgi membrane (I) (M113)	10	-0.654202	-1.51134	0.0514555	0.362774	0.361658	0.337806	697	tags=40%, list=9%, signal=37%	SORT1/SGMS2/B3GNT5/LPCAT2
Mono_Intermediate	D1	Hallmark	HALLMARK_ANGIOGENESIS	14	0.593726	1.48561	0.0563873	0.362774	0.306998	0.337806	1162	tags=36%, list=14%, signal=31%	S100A4/NRP1/PTK2/OLR1/VEGFA
Mono_Intermediate	D1	BTM	enriched in NK cells (I) (M7.2)	19	-0.534642	-1.46358	0.0564867	0.362774	0.361658	0.337806	853	tags=32%, list=10%, signal=28%	FGFBP2/PRKCH/MYBL1/ZAP70/SAMD3/STAT4
Mono_Intermediate	D1	BTM	leukocyte differentiation (M160)	10	0.650207	1.48647	0.0565964	0.362774	0.361658	0.337806	1401	tags=40%, list=17%, signal=33%	ID1/CD83/KLF6/NAA15
Mono_Intermediate	D1	BTM	transcription elongation, RNA polymerase II (M234)	10	0.650162	1.48637	0.0565964	0.362774	0.361658	0.337806	2069	tags=60%, list=25%, signal=45%	UQCRQ/AURKAIP1/POLR2L/NDUFB10/POLR2E/MIF
Mono_Intermediate	D1	BTM	MHC-TLR7-TLR8 cluster (M146)	16	-0.560181	-1.46922	0.0598027	0.362774	0.361658	0.337806	246	tags=25%, list=3%, signal=24%	HLA-G/HLA-DQA1/HLA-DQB1/CD4
Mono_Intermediate	D1	BTM	complement and other receptors in DCs (M40)	10	-0.642217	-1.48365	0.0631406	0.362774	0.361658	0.337806	557	tags=40%, list=7%, signal=37%	CD86/SIRPA/HLA-DQA1/HLA-DQB1
Mono_Intermediate	D1	BTM	cell cycle and transcription (M4.0)	177	-0.296303	-1.23625	0.0650175	0.362774	0.361658	0.337806	1553	tags=27%, list=19%, signal=22%	CD93/MS4A6A/CPVL/POLA1/CDC7/CCR1/RTN1/ALOX5/CLEC4E/KIF18A/TGFBI/TLR2/TIMP2/FCER1G/TLR4/MCM2/CYP1B1/RIN2/CSF3R/C5AR1/NUSAP1/HNMT/HELLS/CENPH/CSF2RA/LILRB3/GCA/H2AFX/CEBPD/CD86/CSF1R/BRCA1/CLEC7A/EMR2/SIRPA/CLEC4A/MCM5/PTAFR/DONSON/FCGRT/TNFSF13/AOAH/FPR1/APITD1/SPAG5/ALDH2/LILRA2
Mono_Intermediate	D1	BTM	cell cycle (III) (M103)	24	-0.487234	-1.40984	0.0669736	0.362774	0.361658	0.337806	1534	tags=46%, list=19%, signal=37%	RBL2/CDC7/TFDP1/MCM2/SKP2/CDC23/RAD21/CHEK2/MCM5/CDK2/CDK4
Mono_Intermediate	D1	BTM	T cell activation (I) (M7.1)	22	-0.48771	-1.38719	0.0794441	0.413109	0.402186	0.384677	667	tags=27%, list=8%, signal=25%	TXK/MS4A1/ZAP70/CD7/RASGRP1/RHOH
Mono_Intermediate	D1	BTM	endoplasmic reticulum (M37.2)	12	-0.581407	-1.41135	0.0895246	0.447623	0.426558	0.416815	1232	tags=50%, list=15%, signal=43%	SORT1/WFS1/SCD/MARCH1/CD4/LPCAT2
Mono_Intermediate	D1	BTM	DNA repair (M76)	11	-0.596246	-1.41127	0.0955218	0.45992	0.428673	0.428265	615	tags=55%, list=8%, signal=50%	RPA3/POLD3/H2AFX/MRE11A/BRCA1/RPA1
Mono_Intermediate	D1	BTM	enriched in neutrophils (I) (M37.1)	34	-0.423538	-1.33312	0.101088	0.469339	0.428673	0.437036	1009	tags=18%, list=12%, signal=16%	CSF3R/C5AR1/TNFRSF10C/PTAFR/FPR1/EMR3
Mono_Intermediate	D1	BTM	small GTPase mediated signal transduction (M215)	11	-0.585413	-1.38563	0.110929	0.488254	0.428673	0.454649	833	tags=36%, list=10%, signal=33%	ARHGAP4/ARHGAP15/VAV1/RHOH
Mono_Intermediate	D1	BTM	mitotic cell cycle - DNA replication (M4.4)	11	-0.581623	-1.37666	0.116064	0.488254	0.428673	0.454649	1824	tags=64%, list=22%, signal=49%	RPA2/PRIM1/POLA1/CDC7/MCM2/MCM5/CDK2
Mono_Intermediate	D1	BTM	cell cycle (I) (M4.1)	35	-0.408765	-1.29574	0.11643	0.488254	0.428673	0.454649	1969	tags=49%, list=24%, signal=37%	RACGAP1/SUV39H2/PRIM1/STMN1/CENPF/POLA1/CDC7/KIF18A/MCM2/NUSAP1/HELLS/CENPH/H2AFX/BRCA1/MCM5/APITD1/SPAG5
Mono_Intermediate	D1	Hallmark	HALLMARK_MITOTIC_SPINDLE	110	0.311529	1.18937	0.13566	0.538189	0.645451	0.501148	1497	tags=25%, list=18%, signal=20%	PCGF5/PCNT/PLEKHG2/CDC42/WASL/TLK1/GEMIN4/CCDC88A/KATNA1/CDC27/SUN2/ARF6/PDLIM5/TUBGCP2/CEP250/CLASP1/ABR/BCL2L11/UXT/PKD2/KIF1B/ATG4B/ARHGEF3/KIF20B/SOS1/ARHGAP27/PPP4R2
Mono_Intermediate	D1	BTM	chemokines and inflammatory molecules in myeloid cells (M86.0)	13	0.537529	1.31812	0.138938	0.538189	0.472043	0.501148	2287	tags=62%, list=28%, signal=44%	GCH1/BCL2A1/NFKBIA/G0S2/TNFAIP6/TNF/SLAMF7/CCL4
Mono_Intermediate	D1	BTM	cell division (stimulated CD4+ T cells) (M46)	11	0.563453	1.32164	0.143163	0.538189	0.472043	0.501148	2199	tags=55%, list=27%, signal=40%	TST/GGH/CDK6/MYB/CDCA7/GNB4
Mono_Intermediate	D1	Hallmark	HALLMARK_KRAS_SIGNALING_DN	37	-0.390535	-1.24643	0.144897	0.538189	0.645451	0.501148	1771	tags=35%, list=22%, signal=28%	MX1/IGFBP2/CHST2/LYPD3/TGM1/SLC16A7/THNSL2/ASB7/SNN/SLC29A3/RYR1/PDK2/DTNB
Mono_Intermediate	D1	BTM	T & B cell development, activation (M62.0)	16	-0.493754	-1.295	0.151665	0.538295	0.472043	0.501246	1274	tags=38%, list=16%, signal=32%	RGL1/PSD3/SCD/CAMK2D/CD7/ACPL2
Mono_Intermediate	D1	BTM	CORO1A-DEF6 network (II) (M32.4)	13	0.529	1.2972	0.15431	0.538295	0.472043	0.501246	837	tags=23%, list=10%, signal=21%	CNOT3/H1FX/HGS
Mono_Intermediate	D1	BTM	regulation of signal transduction (M3)	28	-0.417048	-1.25856	0.157348	0.538295	0.472043	0.501246	1527	tags=32%, list=19%, signal=26%	CCR1/TLR2/TIMP2/RGL1/PSD3/C5AR1/CSF1R/FGD4/FPR1
Mono_Intermediate	D1	BTM	B cell surface signature (S2)	19	-0.451823	-1.23687	0.184771	0.597458	0.50473	0.556338	1369	tags=47%, list=17%, signal=40%	GABBR1/CD37/SEMA4B/SLC24A1/CD79A/MS4A1/PLD4/CD52/CSMD1
Mono_Intermediate	D1	Hallmark	HALLMARK_OXIDATIVE_PHOSPHORYLATION	139	0.287162	1.13535	0.188224	0.597458	0.768583	0.556338	1056	tags=17%, list=13%, signal=15%	ATP6V1G1/NDUFB7/TIMM8B/ALAS1/UQCRQ/NDUFB1/NDUFA6/TCIRG1/COX8A/GRPEL1/SURF1/NDUFV2/COX6B1/GLUD1/NDUFA2/TIMM9/NDUFS6/COX5B/TIMM13/NDUFB2/NDUFA4/TIMM10/COX6A1
Mono_Intermediate	D1	BTM	T cell surface signature (S0)	10	0.549989	1.25736	0.193404	0.597458	0.50473	0.556338	168	tags=10%, list=2%, signal=10%	FLT3LG
Mono_Intermediate	D1	BTM	enriched in monocytes (II) (M11.0)	175	-0.267171	-1.11351	0.195633	0.597458	0.50473	0.556338	1553	tags=23%, list=19%, signal=19%	CD93/MS4A6A/CPVL/CCR1/PADI2/RTN1/ALOX5/CLEC4E/TGFBI/TLR2/TIMP2/FCER1G/TLR4/CYP1B1/RIN2/CSF3R/C5AR1/HNMT/CSF2RA/LILRB3/SIRPB1/GCA/MARCH1/SMPDL3A/BST1/CEBPD/CD86/CSF1R/CLEC7A/EMR2/SIRPA/CLEC4A/PTAFR/FCGRT/TNFSF13/AOAH/FPR1/ALDH2/LILRA2/CACNA2D3
Mono_Intermediate	D1	BTM	Resting dendritic cell surface signature (S10)	49	-0.347784	-1.17142	0.200763	0.597458	0.50473	0.556338	818	tags=27%, list=10%, signal=24%	ATP1B1/CD1C/SLAMF8/LRFN4/MFSD1/IFNGR1/SRD5A3/CD86/CSF1R/PLD3/IL1R1/HLA-DQB1/LPCAT2
Mono_Intermediate	D1	BTM	enriched in antigen presentation (III) (M95.1)	12	0.513949	1.23596	0.202217	0.597458	0.50473	0.556338	2486	tags=33%, list=31%, signal=23%	FYB/EVI2B/PTPRC/HLA-DRB1
Mono_Intermediate	D1	BTM	cell activation (IL15, IL23, TNF) (M24)	10	0.541194	1.23725	0.211749	0.601393	0.50473	0.560002	471	tags=20%, list=6%, signal=19%	IL15/CD83
Mono_Intermediate	D1	BTM	enriched in activated dendritic cells (II) (M165)	29	0.393705	1.18002	0.217968	0.601393	0.50473	0.560002	971	tags=17%, list=12%, signal=15%	PRRG4/ATF3/BCL2A1/PRKAR2B/IFNGR2
Mono_Intermediate	D1	BTM	golgi membrane (II) (M237)	13	-0.489053	-1.21268	0.222908	0.601393	0.50473	0.560002	1028	tags=46%, list=13%, signal=40%	SLC35B3/SGMS1/ZDHHC17/SLC35A5/RAB33B/GOLPH3L
Mono_Intermediate	D1	BTM	T cell activation and signaling (M5.1)	15	-0.467413	-1.20079	0.224324	0.601393	0.50473	0.560002	632	tags=40%, list=8%, signal=37%	IL2RG/GIMAP6/PRKACB/ZAP70/CD52/CD4
Mono_Intermediate	D1	Hallmark	HALLMARK_KRAS_SIGNALING_UP	83	0.308852	1.13257	0.227057	0.601393	0.800131	0.560002	1308	tags=20%, list=16%, signal=17%	NRP1/PLAUR/MTMR10/CA2/PTBP2/MMD/ID2/ZNF639/ZNF277/PSMB8/PPP1R15A/GADD45G/USP12/G0S2/AMMECR1/DUSP6/TMEM176A
Mono_Intermediate	D1	Hallmark	HALLMARK_CHOLESTEROL_HOMEOSTASIS	46	0.346955	1.14965	0.232488	0.601393	0.800131	0.560002	1814	tags=26%, list=22%, signal=20%	ATF3/PLAUR/TP53INP1/ATXN2/CTNNB1/S100A11/FDPS/STX5/CPEB2/CD9/NFIL3/NSDHL
Mono_Intermediate	D1	BTM	Monocyte surface signature (S4)	80	-0.304708	-1.12477	0.235931	0.601393	0.516498	0.560002	1646	tags=28%, list=20%, signal=22%	KCNE3/SLC24A4/VSTM1/CD93/MS4A6A/CCR1/BRI3/TLR2/MFSD1/TLR4/TNFRSF1B/CSF3R/C5AR1/LILRB3/SIRPB1/GPR133/EMR2/SLC40A1/PTAFR/FCGRT/CD4/FPR1
Mono_Intermediate	D1	Hallmark	HALLMARK_ADIPOGENESIS	112	-0.282061	-1.10223	0.247588	0.614352	0.800131	0.572068	965	tags=19%, list=12%, signal=17%	RTN3/ANGPT1/DHRS7B/G3BP2/PGM1/IFNGR1/IDH3G/PRDX3/ACAA2/PHYH/RNF11/ACO2/CHUK/ACADM/CAT/SUCLG1/C3/ALDH2/PREB/MGLL/SLC19A1
Mono_Intermediate	D1	BTM	T cell activation (II) (M7.3)	12	-0.486214	-1.18027	0.253756	0.614352	0.530015	0.572068	463	tags=25%, list=6%, signal=24%	PTPRCAP/ZAP70/STAT4
Mono_Intermediate	D1	BTM	chaperonin mediated protein folding (I) (M204.0)	13	-0.473633	-1.17444	0.255192	0.614352	0.530015	0.572068	1864	tags=38%, list=23%, signal=30%	ATIC/CCT6A/CCT5/HSPD1/SUCLG1
Mono_Intermediate	D1	BTM	enriched in antigen presentation (I) (M71)	13	-0.462175	-1.14603	0.284187	0.664932	0.575478	0.619167	1633	tags=38%, list=20%, signal=31%	ASPH/RTN1/CYP1B1/HLA-DQA1/HLA-DQB1
Mono_Intermediate	D1	Hallmark	HALLMARK_ALLOGRAFT_REJECTION	123	0.276958	1.07819	0.286432	0.664932	0.800131	0.619167	971	tags=19%, list=12%, signal=17%	GBP2/TAPBP/IL15/STAT1/LCP2/FAS/C2/WAS/RPL39/SPI1/ST8SIA4/TLR6/RPS9/TGFB1/LY75/GCNT1/TLR1/HLA-E/CRTAM/UBE2N/RPS19/PSMB10/IFNGR2
Mono_Intermediate	D1	BTM	enriched in T cells (I) (M7.0)	22	-0.393047	-1.11794	0.298901	0.67269	0.580785	0.626391	463	tags=18%, list=6%, signal=17%	ZAP70/SAMD3/CD7/RASGRP1
Mono_Intermediate	D1	BTM	enriched in neutrophils (II) (M163)	10	-0.496293	-1.14654	0.301148	0.67269	0.580785	0.626391	270	tags=30%, list=3%, signal=29%	CFD/SLC40A1/ARAP3
Mono_Intermediate	D1	Hallmark	HALLMARK_WNT_BETA_CATENIN_SIGNALING	21	0.403047	1.11424	0.305298	0.67269	0.800131	0.626391	1603	tags=33%, list=20%, signal=27%	CUL1/CTNNB1/HDAC2/FRAT1/MYC/NCOR2/NCSTN
Mono_Intermediate	D1	Hallmark	HALLMARK_GLYCOLYSIS	105	-0.275199	-1.06505	0.312898	0.677945	0.800131	0.631285	1637	tags=26%, list=20%, signal=21%	PKM/AGRN/CHST2/IDH1/TXN/B3GAT3/TGFBI/GLCE/PLOD1/B4GALT4/CXCR4/DSC2/LHPP/ARPP19/TGFA/FAM162A/GOT2/SRD5A3/PGAM1/PPFIA4/P4HA1/SAP30/PYGB/IRS2/BIK/PGK1/KIF2A
Mono_Intermediate	D1	Hallmark	HALLMARK_UV_RESPONSE_UP	85	-0.284725	-1.06512	0.322861	0.684773	0.800131	0.637643	1022	tags=20%, list=13%, signal=18%	KLHDC3/MMP14/BSG/ACAA1/IL6ST/ASNS/HTR7/OLFM1/TGFBRAP1/PLCL1/RAB27A/FURIN/CDK2/CCND3/RASGRP1/PPT1/AQP3
Mono_Intermediate	D1	Hallmark	HALLMARK_IL2_STAT5_SIGNALING	113	0.27629	1.06035	0.326584	0.684773	0.800131	0.637643	1492	tags=27%, list=18%, signal=22%	GSTO1/NRP1/FLT3LG/DENND5A/CA2/GBP4/BATF/ODC1/CD83/GADD45B/SERPINB6/KLF6/BCL2/IL3RA/NFKBIZ/PRAF2/MYC/TLR7/CISH/NDRG1/CD48/TNFSF10/ARL4A/GLIPR2/FAM126B/PTRH2/RRAGD/ITGAE/P2RX4/IL10
Mono_Intermediate	D1	BTM	enriched in monocytes (surface) (M118.1)	15	-0.423148	-1.08707	0.344075	0.709996	0.648141	0.66113	1639	tags=20%, list=20%, signal=16%	SLC24A4/TNFRSF1B/CD4
Mono_Intermediate	D1	BTM	regulation of antigen presentation and immune response (M5.0)	59	-0.298146	-1.04191	0.372953	0.757562	0.686573	0.705422	557	tags=19%, list=7%, signal=17%	MAPK14/CD86/MAP2K6/CLEC7A/ZAP70/CHUK/NCKAP1L/PLCG1/HLA-DQA1/HLA-DQB1/CD4
Mono_Intermediate	D1	Hallmark	HALLMARK_MYC_TARGETS_V2	42	-0.319397	-1.04433	0.386994	0.770762	0.826688	0.717714	622	tags=14%, list=8%, signal=13%	HSPD1/PA2G4/DCTPP1/MCM5/CDK4/SLC19A1
Mono_Intermediate	D1	Hallmark	HALLMARK_G2M_CHECKPOINT	97	-0.268711	-1.0272	0.394492	0.770762	0.826688	0.717714	1432	tags=24%, list=18%, signal=20%	RASAL2/TFDP1/CHAF1A/NOTCH2/CUL3/MCM2/CBX1/G3BP1/NUSAP1/SYNCRIP/MAPK14/RAD21/SLC7A1/HMGB3/RAD23B/HIRA/SRSF2/DKC1/SAP30/CUL5/MCM5/CDK4/HMGN2
Mono_Intermediate	D1	BTM	platelet activation (II) (M32.1)	14	0.419606	1.04993	0.397239	0.770762	0.71503	0.717714	837	tags=29%, list=10%, signal=26%	MAP2K2/TGFB1/ZYX/HGS
Mono_Intermediate	D1	BTM	enriched in activated dendritic cells/monocytes (M64)	15	0.406007	1.034	0.42084	0.793686	0.741044	0.739059	1572	tags=33%, list=19%, signal=27%	IL8/TNFAIP2/G0S2/DRAM1/SLC15A3
Mono_Intermediate	D1	Hallmark	HALLMARK_INFLAMMATORY_RESPONSE	112	0.263939	1.01215	0.424208	0.793686	0.826688	0.739059	1739	tags=33%, list=21%, signal=26%	TAPBP/IL15/SRI/LCP2/NAMPT/PLAUR/IRF1/GCH1/PTGIR/KLF6/SLC11A2/SLC31A1/P2RX7/CD55/NFKBIA/TLR1/CDKN1A/PSEN1/OSM/MYC/SPHK1/IFNGR2/OLR1/CD48/KIF1B/TNFSF10/FFAR2/P2RX4/SCARF1/IL10/IL15RA/HIF1A/RTP4/ATP2A2/CMKLR1/AQP9/TNFAIP6
Mono_Intermediate	D1	Hallmark	HALLMARK_IL6_JAK_STAT3_SIGNALING	56	0.295007	1.01172	0.430927	0.793686	0.826688	0.739059	1549	tags=30%, list=19%, signal=25%	STAT1/SOCS3/IRF1/CD36/FAS/IL3RA/TGFB1/STAT3/STAT2/CXCL3/IFNGR2/JUN/HAX1/BAK1/GRB2/IL15RA/PTPN1
Mono_Intermediate	D1	Hallmark	HALLMARK_NOTCH_SIGNALING	17	0.385361	1.01032	0.435782	0.793686	0.826688	0.739059	312	tags=18%, list=4%, signal=17%	RBX1/PSENEN/CUL1
Mono_Intermediate	D1	BTM	cell cycle, ATP binding (M144)	13	0.41505	1.01778	0.43958	0.793686	0.757573	0.739059	1245	tags=38%, list=15%, signal=33%	TLK1/VPS4B/CCNC/HDAC2/PSMC6
Mono_Intermediate	D1	Hallmark	HALLMARK_COAGULATION	50	-0.294572	-0.997325	0.451702	0.8044	0.826688	0.749036	1000	tags=18%, list=12%, signal=16%	MMP14/LAMP2/CLU/S100A13/F8/HTRA1/ITIH1/FURIN/C3
Mono_Intermediate	D1	BTM	innate antiviral response (M150)	11	-0.421039	-0.996571	0.464256	0.805904	0.764972	0.750437	2856	tags=73%, list=35%, signal=47%	SP100/RSAD2/OASL/OAS3/IFIT1/EIF2AK2/OAS1/PLSCR1
Mono_Intermediate	D1	BTM	transmembrane transport (II) (M191)	10	-0.43132	-0.996435	0.464945	0.805904	0.764972	0.750437	309	tags=30%, list=4%, signal=29%	ACSL5/CUL5/ATP8A1
Mono_Intermediate	D1	BTM	extracellular matrix (II) (M2.1)	18	-0.365067	-0.986241	0.472205	0.807719	0.764972	0.752127	1292	tags=39%, list=16%, signal=33%	SPARC/LRG1/VCAN/TGFBI/SMPDL3A/HTRA1/TNFSF13
Mono_Intermediate	D1	BTM	transmembrane transport (I) (M87)	13	0.39909	0.978643	0.496011	0.833171	0.787782	0.775827	2273	tags=54%, list=28%, signal=39%	CD36/SLC15A3/AQP9/HK3/SLC7A7/VDR/NLRP3
Mono_Intermediate	D1	Hallmark	HALLMARK_APICAL_JUNCTION	79	-0.263885	-0.972115	0.50985	0.833171	0.826688	0.775827	2677	tags=46%, list=33%, signal=31%	GNAI1/FSCN1/RRAS/MSN/CNN2/STX4/HADH/TRAF1/DLG1/NF2/IRS1/ALOX15B/MMP9/VCAN/CDK8/VASP/CD274/EVL/TSC1/RHOF/CLDN15/EPB41L2/TGFBI/ACTG1/MAP4K2/TSPAN4/VAV2/CD209/PBX2/MAPK14/CD86/PTEN/CERCAM/PIK3R3/SIRPA/PLCG1
Mono_Intermediate	D1	Hallmark	HALLMARK_ESTROGEN_RESPONSE_LATE	80	0.265814	0.970096	0.514642	0.833171	0.826688	0.775827	1795	tags=30%, list=22%, signal=24%	FOS/CA2/BATF/ID2/TOB1/BCL2/ZFP36/DUSP2/SNX10/PRKAR2B/RBBP8/TST/CISH/MICB/NCOR2/PTPN6/JAK2/SCARB1/MYOF/RAB31/KLF4/CD9/ARL3/MYB
Mono_Intermediate	D1	BTM	myeloid, dendritic cell activation via NFkB (I) (M43.0)	10	0.418329	0.956365	0.519321	0.833171	0.807535	0.775827	2885	tags=60%, list=35%, signal=39%	CD83/NFKBID/TNF/MAP3K8/BCL3/RELB
Mono_Intermediate	D1	Hallmark	HALLMARK_REACTIVE_OXYGEN_SPECIES_PATHWAY	40	0.294619	0.950775	0.530984	0.833171	0.826688	0.775827	1061	tags=18%, list=13%, signal=15%	HHEX/NDUFA6/PRDX6/PDLIM1/OXSR1/PFKP/GSR
Mono_Intermediate	D1	BTM	enriched in myeloid cells and monocytes (M81)	22	-0.332945	-0.946993	0.535988	0.833171	0.807535	0.775827	1176	tags=27%, list=14%, signal=23%	FCER1G/TLR4/CLU/EHD3/CSF1R/F5
Mono_Intermediate	D1	Hallmark	HALLMARK_ANDROGEN_RESPONSE	50	0.283434	0.951254	0.5369	0.833171	0.826688	0.775827	1124	tags=22%, list=14%, signal=19%	ZBTB10/DBI/SAT1/PDLIM5/UBE2J1/SPCS3/UBE2I/GSR/RRP12/NDRG1/CENPN
Mono_Intermediate	D1	BTM	viral sensing & immunity; IRF2 targets network (I) (M111.0)	16	0.365164	0.94237	0.538357	0.833171	0.807535	0.775827	2459	tags=31%, list=30%, signal=22%	PSMB8/TLR7/IFI35/TAP1/EREG
Mono_Intermediate	D1	Hallmark	HALLMARK_EPITHELIAL_MESENCHYMAL_TRANSITION	62	0.271657	0.94997	0.546771	0.834173	0.826688	0.77676	704	tags=15%, list=9%, signal=13%	IL15/PLAUR/FAS/PMP22/ID2/GADD45B/TGFB1/SAT1/WIPF1
Mono_Intermediate	D1	Hallmark	HALLMARK_XENOBIOTIC_METABOLISM	96	0.254606	0.953912	0.556876	0.834173	0.826688	0.77676	1760	tags=29%, list=22%, signal=23%	GSTO1/ALAS1/FBP1/CA2/CD36/FAS/GCH1/ID2/CBR1/DDT/MT2A/PDLIM5/ITIH4/HES6/PSMB10/HACL1/GSR/UPP1/CASP6/LCAT/CNDP2/SERTAD1/TMEM176B/NMT1/ATP2A2/ADH5/AQP9/GABARAPL1
Mono_Intermediate	D1	Hallmark	HALLMARK_UV_RESPONSE_DN	69	0.265756	0.94641	0.558254	0.834173	0.826688	0.77676	1023	tags=19%, list=13%, signal=17%	NRP1/SRI/ID1/NR3C1/ANXA2/PMP22/PIK3CD/DYRK1A/GCNT1/PDLIM5/PRKAR2B/MYC/SMAD7
Mono_Intermediate	D1	BTM	platelet activation (I) (M32.0)	18	0.346439	0.923715	0.56595	0.836063	0.83349	0.77852	837	tags=22%, list=10%, signal=20%	H1FX/TGFB1/ZYX/HGS
Mono_Intermediate	D1	Hallmark	HALLMARK_BILE_ACID_METABOLISM	44	-0.284704	-0.937359	0.57362	0.837872	0.826688	0.780205	1109	tags=23%, list=14%, signal=20%	ACSL5/IDH1/PEX7/PEX19/HSD17B11/PHYH/CYP27A1/SLC29A1/CAT/PEX26
Mono_Intermediate	D1	BTM	activated dendritic cells (M67)	10	0.394776	0.902518	0.591725	0.854714	0.855888	0.795888	343	tags=10%, list=4%, signal=10%	C2
Mono_Intermediate	D1	BTM	type I interferon response (M127)	12	0.372678	0.896225	0.60665	0.866643	0.862081	0.806995	161	tags=8%, list=2%, signal=8%	STAT1
Mono_Intermediate	D1	Hallmark	HALLMARK_ESTROGEN_RESPONSE_EARLY	73	-0.25346	-0.922244	0.618308	0.873696	0.865631	0.813563	934	tags=16%, list=11%, signal=15%	HES1/DEPTOR/MYBL1/IL6ST/FKBP5/AREG/OLFM1/TBC1D30/UGCG/RAPGEFL1/RASGRP1/AQP3
Mono_Intermediate	D1	Hallmark	HALLMARK_PI3K_AKT_MTOR_SIGNALING	71	-0.249592	-0.903143	0.658722	0.907911	0.884744	0.845423	1350	tags=23%, list=17%, signal=19%	CAB39/RPTOR/PDK1/CXCR4/PRKCB/AP2M1/TNFRSF1A/PTEN/MAP2K6/SLA/PIK3R3/PLCG1/CDK2/RAF1/AKT1/CDK4
Mono_Intermediate	D1	BTM	inflammatory response (M33)	10	0.372282	0.851094	0.659251	0.907911	0.916862	0.845423	1004	tags=30%, list=12%, signal=26%	CARD9/TYROBP/GPX1
Mono_Intermediate	D1	Hallmark	HALLMARK_FATTY_ACID_METABOLISM	84	0.244974	0.900771	0.669767	0.907911	0.884744	0.845423	523	tags=13%, list=6%, signal=12%	PSME1/S100A10/OSTC/UBE2L6/CA2/CD36/PRDX6/EHHADH/ODC1/ACADS/CBR1
Mono_Intermediate	D1	BTM	intracellular transport (M147)	12	0.351901	0.84626	0.672954	0.907911	0.916862	0.845423	554	tags=25%, list=7%, signal=23%	SIRT1/SEC63/VPS4B
Mono_Intermediate	D1	BTM	E2F1 targets (Q3) (M10.0)	13	-0.339916	-0.84287	0.682912	0.907911	0.916862	0.845423	56	tags=23%, list=1%, signal=23%	STMN1/MCM2/DCK
Mono_Intermediate	D1	Hallmark	HALLMARK_UNFOLDED_PROTEIN_RESPONSE	58	0.252778	0.874048	0.697547	0.907911	0.884744	0.845423	1162	tags=17%, list=14%, signal=15%	EXOSC9/ATF3/EXOC2/GEMIN4/CNOT2/RPS14/SPCS3/ATF4/FUS/VEGFA
Mono_Intermediate	D1	Hallmark	HALLMARK_MYC_TARGETS_V1	142	0.226493	0.898682	0.720404	0.907911	0.884744	0.845423	1034	tags=15%, list=13%, signal=13%	SF3B3/FAM120A/SNRPD2/TXNL4A/MRPL23/PSMA4/HNRNPR/CUL1/ODC1/PWP1/LSM7/PSMD3/SRSF3/PSMB2/PPIA/HDAC2/RAN/ERH/MYC/EIF1AX/PPM1G
Mono_Intermediate	D1	BTM	NK cell surface signature (S1)	10	-0.348842	-0.805894	0.720787	0.907911	0.916862	0.845423	720	tags=20%, list=9%, signal=18%	TNFSF14/ATP8B4
Mono_Intermediate	D1	BTM	Activated (LPS) dendritic cell surface signature (S11)	24	-0.287547	-0.832036	0.726036	0.907911	0.916862	0.845423	1375	tags=38%, list=17%, signal=31%	NINJ1/CD274/TMCC3/F11R/LAMP2/TGFA/TTYH2/NRP2/RNF144B
Mono_Intermediate	D1	BTM	receptors, cell migration (M109)	11	-0.337729	-0.799382	0.727609	0.907911	0.916862	0.845423	1527	tags=45%, list=19%, signal=37%	CCR1/TRIB1/C3AR1/S1PR1/NCKAP1L
Mono_Intermediate	D1	BTM	RIG-1 like receptor signaling (M68)	10	-0.345844	-0.79897	0.730627	0.907911	0.916862	0.845423	668	tags=20%, list=8%, signal=18%	TRIM25/CXCL10
Mono_Intermediate	D1	Hallmark	HALLMARK_HEDGEHOG_SIGNALING	12	-0.329616	-0.800134	0.734719	0.907911	0.884744	0.845423	579	tags=33%, list=7%, signal=31%	RTN1/NRP2/OPHN1/ETS2
Mono_Intermediate	D1	BTM	enriched in monocytes (III) (M73)	10	0.347618	0.794709	0.735753	0.907911	0.916862	0.845423	1868	tags=40%, list=23%, signal=31%	FOS/DUSP6/BCL6/IER3
Mono_Intermediate	D1	Hallmark	HALLMARK_COMPLEMENT	119	0.228552	0.884836	0.740296	0.907911	0.884744	0.845423	1710	tags=26%, list=21%, signal=21%	APOBEC3G/LCP2/PLAUR/CA2/IRF1/VCPIP1/CD36/C2/LAP3/CR1/WAS/IRF2/CASP4/CD55/PSEN1/CSRP1/OLR1/PSMB9/DUSP6/FCN1/DGKH/DUSP5/JAK2/CASP10/GRB2/CBLB/CDK5R1/CTSC/CALM3/SH2B3/USP15
Mono_Intermediate	D1	BTM	enriched in dendritic cells (M168)	16	-0.30356	-0.796166	0.757707	0.914189	0.918749	0.851269	597	tags=12%, list=7%, signal=12%	B3GNT5/IL1R1
Mono_Intermediate	D1	BTM	chaperonin mediated protein folding (II) (M204.1)	10	0.34	0.777293	0.759953	0.914189	0.918749	0.851269	2585	tags=50%, list=32%, signal=34%	PFDN4/PFDN5/CCT2/CCT8/CCT7
Mono_Intermediate	D1	Hallmark	HALLMARK_HEME_METABOLISM	105	-0.224379	-0.86837	0.773653	0.914189	0.885047	0.851269	1053	tags=16%, list=13%, signal=14%	MINPP1/RCL1/BSG/SLC30A1/LAMP2/NCOA4/CTNS/ASNS/TMEM9B/EIF2AK1/ACSL6/UBAC1/CAT/C3/UROS/CCND3/AQP3
Mono_Intermediate	D1	Hallmark	HALLMARK_APOPTOSIS	96	0.22977	0.860862	0.777212	0.914189	0.885047	0.851269	1329	tags=21%, list=16%, signal=18%	ATF3/IRF1/FAS/GCH1/GADD45B/PTK2/CASP4/SAT1/CTNNB1/CDKN1A/PSEN1/BNIP3L/GPX1/SMAD7/GSR/BCL2L11/JUN/CASP6/TNFSF10/CREBBP
Mono_Intermediate	D1	BTM	blood coagulation (M11.1)	20	0.286759	0.784227	0.787094	0.914189	0.924584	0.851269	768	tags=15%, list=9%, signal=14%	PLAUR/CD36/P2RX1
Mono_Intermediate	D1	BTM	transcription regulation in cell development (M49)	20	-0.281927	-0.781702	0.787609	0.914189	0.924584	0.851269	2423	tags=35%, list=30%, signal=25%	HMGB2/VCAN/PAK1/STMN1/TIMP2/BRCA1/PLCG1
Mono_Intermediate	D1	Hallmark	HALLMARK_PEROXISOME	55	0.240147	0.820806	0.794736	0.914298	0.885047	0.85137	1716	tags=25%, list=21%, signal=20%	GSTK1/MVP/EHHADH/VPS4B/PRDX5/FDPS/STS/ABCD3/ACOT8/SEMA3C/CTBP1/NUDT19/TSPO/PEX13
Mono_Intermediate	D1	BTM	TLR and inflammatory signaling (M16)	40	-0.244074	-0.792074	0.823069	0.934751	0.942855	0.870416	1355	tags=25%, list=17%, signal=21%	ALOX5/TLR2/TLR4/CSF3R/C5AR1/LILRB3/CXCR2/BST1/KCNJ2/FPR1
Mono_Intermediate	D1	BTM	cell adhesion (GO) (M117)	12	0.300271	0.7221	0.828505	0.934751	0.942855	0.870416	672	tags=17%, list=8%, signal=15%	BCL2/PSTPIP1
Mono_Intermediate	D1	Hallmark	HALLMARK_MTORC1_SIGNALING	130	-0.211456	-0.845435	0.841411	0.934751	0.894617	0.870416	1473	tags=20%, list=18%, signal=17%	LGMN/IDH1/HSPA9/LTA4H/SHMT2/UFM1/PDK1/SCD/MCM2/CXCR4/TES/GBE1/CACYBP/PITPNB/PGM1/ASNS/HSPA4/HSPD1/SLA/P4HA1/HPRT1/PIK3R3/TOMM40/RPA1/GPI/PGK1
Mono_Intermediate	D1	BTM	DC surface signature (S5)	50	0.236291	0.793034	0.844242	0.934751	0.942855	0.870416	1140	tags=16%, list=14%, signal=14%	PRRG4/NRP1/CD83/AGPAT3/GRINA/FPR3/OLR1/ABCA6
Mono_Intermediate	D1	BTM	collagen, TGFB family et al (M77)	10	-0.30236	-0.698512	0.849733	0.934751	0.942855	0.870416	130	tags=30%, list=2%, signal=30%	ENG/FN1/TCF4
Mono_Intermediate	D1	BTM	immune activation - generic cluster (M37.0)	203	-0.20249	-0.860962	0.864246	0.934751	0.945999	0.870416	1342	tags=15%, list=16%, signal=13%	CHAF1A/CEBPE/SLC22A15/RGL1/PSD3/VANGL1/SCD/FAM49A/LYZ/BPI/VNN1/SIRPB1/AZU1/MARCH1/FAM105A/SMPDL3A/CXCR2/BST1/C3AR1/B3GNT5/CD300C/FGD4/CD7/ATP8B4/IL1R1/F5/SLC40A1/ACPL2/LPCAT2/ARAP3/CACNA2D3
Mono_Intermediate	D1	Hallmark	HALLMARK_PROTEIN_SECRETION	59	-0.225843	-0.789234	0.86498	0.934751	0.894617	0.870416	2214	tags=34%, list=27%, signal=25%	COG2/ATP6V1H/RAB5A/SGMS1/USO1/M6PR/ARFGEF2/STX7/VPS45/NAPG/TMX1/AP2M1/LAMP2/DST/AP1G1/ANP32E/YIPF6/GALC/GOLGA4/PPT1
Mono_Intermediate	D1	Hallmark	HALLMARK_SPERMATOGENESIS	36	-0.236535	-0.752899	0.870038	0.934751	0.894617	0.870416	898	tags=25%, list=11%, signal=22%	ACRBP/CCT6B/PHF7/IFT88/PEBP1/PIAS2/NEFH/STRBP/GSTM3
Mono_Intermediate	D1	Hallmark	HALLMARK_APICAL_SURFACE	18	0.262581	0.700124	0.881271	0.935902	0.894617	0.871487	252	tags=11%, list=3%, signal=11%	PLAUR/TMEM8B
Mono_Intermediate	D1	BTM	lysosomal/endosomal proteins (M139)	11	0.282828	0.663402	0.888391	0.935902	0.95315	0.871487	1546	tags=18%, list=19%, signal=15%	NPC2/GAA
Mono_Intermediate	D1	Hallmark	HALLMARK_MYOGENESIS	63	0.219567	0.770215	0.894617	0.935902	0.894617	0.871487	1113	tags=19%, list=14%, signal=17%	CD36/MYH3/GADD45B/TPM3/TGFB1/MEF2D/CDKN1A/FDPS/SPHK1/TSC2/RB1/MEF2A
Mono_Intermediate	D1	BTM	enriched in monocytes (IV) (M118.0)	49	0.223812	0.749437	0.899905	0.935902	0.95315	0.871487	182	tags=6%, list=2%, signal=6%	HHEX/CARD9/DOCK5
Mono_Intermediate	D1	BTM	antiviral IFN signature (M75)	19	0.248001	0.668992	0.913523	0.942524	0.95315	0.877654	134	tags=5%, list=2%, signal=5%	CARD9
Mono_Intermediate	D1	BTM	enriched in antigen presentation (II) (M95.0)	21	-0.236396	-0.664854	0.927743	0.94414	0.95315	0.879159	1996	tags=38%, list=24%, signal=29%	ITGAM/ITGB2/HCLS1/IL10RA/GIMAP6/SELL/ITGA4/SLA
Mono_Intermediate	D1	BTM	mismatch repair (I) (M22.0)	14	-0.249594	-0.631265	0.929615	0.94414	0.95315	0.879159	1969	tags=43%, list=24%, signal=33%	RACGAP1/RPA3/POLD3/PRIM1/FIGNL1/POLA1
Mono_Intermediate	D1	BTM	cell division - E2F transcription network (M4.8)	11	-0.20774	-0.491706	0.986442	0.991674	0.991674	0.923421	1146	tags=36%, list=14%, signal=31%	MCM3/RANBP1/MCM2/H2AFX
Mono_Intermediate	D1	BTM	myeloid cell enriched receptors and transporters (M4.3)	29	-0.177868	-0.541142	0.991674	0.991674	0.991674	0.923421	557	tags=31%, list=7%, signal=29%	SLC2A6/CD1D/LILRA1/AMICA1/MARCO/SLC24A4/CCR1/CD86/CLEC4A
Mono_NonClassical	D1	Hallmark	HALLMARK_INTERFERON_ALPHA_RESPONSE	78	0.700094	2.54714	0.000204248	0.0137432	0.00503567	0.0123683	1314	tags=56%, list=16%, signal=48%	PSME1/PSME2/GBP2/GBP4/LAP3/BATF2/IFI35/IFITM2/IRF1/UBE2L6/IFITM1/PSMB9/RTP4/PARP14/STAT2/CASP8/TRIM21/NMI/TAP1/SAMD9L/B2M/PSMB8/LGALS3BP/IFIT3/CMTR1/PARP9/IRF7/ISG15/IFIT2/ADAR/CD74/EPSTI1/IFITM3/DDX60/CCRL2/HELZ2/EIF2AK2/IL15/NUB1/CXCL10/SAMD9/HERC6/LPAR6/CMPK2
Mono_NonClassical	D1	Hallmark	HALLMARK_INTERFERON_GAMMA_RESPONSE	154	0.657693	2.65203	0.00020982	0.0137432	0.00503567	0.0123683	840	tags=46%, list=10%, signal=42%	PSMB10/NLRC5/PSME1/PSME2/FCGR1A/LCP2/APOL6/PIM1/VAMP5/GBP4/IL15RA/GCH1/LAP3/BATF2/IFI35/IFITM2/IRF1/STAT1/UBE2L6/PSMB9/RTP4/ZNFX1/RNF213/PARP14/STAT2/CASP8/TRIM21/NMI/PML/TAP1/SAMD9L/ST3GAL5/B2M/LYSMD2/SOCS1/SPPL2A/EIF4E3/SERPING1/CDKN1A/PSMB8/ICAM1/LGALS3BP/IFIT3/CMTR1/CSF2RB/PFKP/MT2A/JAK2/IRF7/PSMB2/CD40/PTPN2/ISG15/TNFSF10/IFIT2/CASP3/SRI/TAPBP/RIPK1/HLA-DMA/ADAR/SLAMF7/CD74/HLA-DRB1/EPSTI1/ISOC1/IFITM3/OAS3/MVP/DDX60/CIITA
Mono_NonClassical	D1	BTM	enriched in activated dendritic cells (II) (M165)	20	0.671692	1.84189	0.00142595	0.0472026	0.0598139	0.0424804	547	tags=45%, list=7%, signal=42%	ATF3/RBM47/SERPING1/BCL2A1/IFNGR2/IFIT3/CSF2RB/PARP9/IFIT2
Mono_NonClassical	D1	Hallmark	HALLMARK_INFLAMMATORY_RESPONSE	107	0.418914	1.60222	0.00165426	0.0472026	0.0264682	0.0424804	737	tags=22%, list=9%, signal=21%	LCP2/IL15RA/GCH1/IRF1/P2RX7/IFITM1/RTP4/P2RX4/RHOG/NMI/FFAR2/SCARF1/CDKN1A/ICAM1/IFNGR2/ADORA2B/IRF7/CD40/TNFSF10/SRI/TAPBP/EMP3/GNA15/EDN1
Mono_NonClassical	D1	BTM	antiviral IFN signature (M75)	16	0.70615	1.82528	0.00182482	0.0472026	0.0598139	0.0424804	1304	tags=56%, list=16%, signal=47%	PML/BCL3/SERPING1/IRF7/OAS3/DDX60/HERC5/CXCL10/IFIT1
Mono_NonClassical	D1	BTM	enriched in neutrophils (I) (M37.1)	33	-0.573792	-1.75313	0.00216195	0.0472026	0.0598139	0.0424804	1443	tags=48%, list=18%, signal=40%	S100P/FCGR2A/NFE2/CREB5/PYGL/GLT1D1/FPR2/BASP1/MXD1/DGAT2/VNN2/FPR1/EMR3/LRRC4/C5AR1/PTAFR
Mono_NonClassical	D1	BTM	type I interferon response (M127)	11	0.752645	1.75913	0.003861	0.0722559	0.0801158	0.0650274	1304	tags=73%, list=16%, signal=61%	STAT1/IFITM1/TAP1/PARP9/IRF7/DDX60/HERC5/IFIT1
Mono_NonClassical	D1	Hallmark	HALLMARK_GLYCOLYSIS	95	-0.412738	-1.54278	0.00502318	0.0788391	0.0547303	0.070952	951	tags=21%, list=12%, signal=19%	ECD/B4GALT2/QSOX1/TGFBI/BPNT1/PPP2CB/SDHC/SAP30/FKBP4/VCAN/MXI1/DDIT4/AURKA/GOT2/ELF3/COG2/AGL/CXCR4/PLOD1/IRS2
Mono_NonClassical	D1	BTM	respiratory electron transport chain (mitochondrion) (M216)	10	0.767679	1.74756	0.00595483	0.0788391	0.0988501	0.070952	1002	tags=60%, list=12%, signal=53%	NDUFB7/NDUFS6/ATP5J/COX6A1/COX7C/ATP5H
Mono_NonClassical	D1	Hallmark	HALLMARK_PI3K_AKT_MTOR_SIGNALING	67	-0.447935	-1.57671	0.00601825	0.0788391	0.0547303	0.070952	1516	tags=34%, list=18%, signal=28%	NCK1/GRB2/CLTC/SMAD2/MAPK1/TNFRSF1A/PLCB1/MKNK2/PIK3R3/PAK4/ITPR2/RPTOR/RIT1/HSP90B1/CDK4/TIAM1/TSC2/VAV3/ACTR2/PTEN/MAP3K7/CXCR4/PRKCB
Mono_NonClassical	D1	Hallmark	HALLMARK_ADIPOGENESIS	119	-0.38432	-1.48139	0.00684128	0.0814735	0.0547303	0.0733228	1400	tags=27%, list=17%, signal=23%	ECH1/IDH1/PPM1B/REEP5/GADD45A/ITSN1/JAGN1/COQ9/CHCHD10/G3BP2/PRDX3/POR/SORBS1/STAT5A/TKT/PHYH/PPARG/SDHC/GPX4/CCNG2/CAT/NMT1/CD302/MGLL/NDUFA5/SAMM50/TST/DHRS7/ATL2/ALDH2/IFNGR1/SLC19A1
Mono_NonClassical	D1	BTM	putative targets of PAX3 (M89.0)	13	0.690877	1.69179	0.00851409	0.0929455	0.117778	0.0836472	1638	tags=46%, list=20%, signal=37%	CDKN1A/SIK1/CD83/EGR1/EGR2/IL8
Mono_NonClassical	D1	Hallmark	HALLMARK_TNFA_SIGNALING_VIA_NFKB	137	0.35471	1.40898	0.0124198	0.117204	0.0851643	0.105479	1219	tags=26%, list=15%, signal=23%	ATF3/EHD1/SLC16A6/IL15RA/GCH1/PFKFB3/IRF1/SLC2A6/TAP1/BCL3/GADD45B/BCL2A1/CDKN1A/ICAM1/IFNGR2/CFLAR/BCL6/IFIT2/SIK1/IER2/NFAT5/EDN1/CD83/CCRL2/EGR1/IER5/DRAM1/TNF/ZBTB10/CLCF1/RNF19B/LDLR/EIF1/CD80/MARCKS/CXCL10
Mono_NonClassical	D1	BTM	innate antiviral response (M150)	10	0.734559	1.67217	0.0125257	0.117204	0.148519	0.105479	1304	tags=70%, list=16%, signal=59%	TAP1/APOBEC3A/IRF7/OAS3/EIF2AK2/SP100/IFIT1
Mono_NonClassical	D1	BTM	viral sensing & immunity; IRF2 targets network (II) (M111.1)	10	0.728054	1.65736	0.0145791	0.121647	0.151258	0.109477	547	tags=40%, list=7%, signal=37%	PSMB10/TAP1/PSMB8/IFIT2
Mono_NonClassical	D1	Hallmark	HALLMARK_COMPLEMENT	117	0.363249	1.40939	0.0148576	0.121647	0.0891457	0.109477	1303	tags=27%, list=16%, signal=23%	EHD1/LCP2/PIM1/LAP3/APOBEC3F/IRF1/PSMB9/CTSL/RHOG/SERPING1/DUSP6/JAK2/IRF7/CASP3/L3MBTL4/CLU/F5/CSRP1/VCPIP1/CA2/C2/PRSS36/SRC/CTSO/CASP4/MSRB1/SERPINA1/CR1/CD36/S100A9/RCE1/PLAUR
Mono_NonClassical	D1	Hallmark	HALLMARK_MITOTIC_SPINDLE	113	-0.360614	-1.38194	0.0246723	0.190122	0.131586	0.171102	1758	tags=35%, list=21%, signal=27%	PCM1/PRC1/PREX1/KIF1B/MAP1S/OPHN1/NCK1/BIN1/ARHGAP29/RAPGEF6/ITSN1/CNTRL/DYNC1H1/TAOK2/LLGL1/TUBA4A/KIF15/SMC4/CENPJ/KIF23/CDC42EP2/CEP57/CLIP2/STK38L/CAPZB/NOTCH2/CDC42BPA/CENPF/WASL/SPTBN1/MYH9/DST/EPB41/AURKA/TIAM1/GEMIN4/LRPPRC/SSH2/PPP4R2
Mono_NonClassical	D1	Hallmark	HALLMARK_IL6_JAK_STAT3_SIGNALING	52	0.424143	1.43029	0.0331744	0.241436	0.159237	0.217282	1473	tags=40%, list=18%, signal=33%	PIM1/IL15RA/IRF1/STAT1/STAT2/SOCS1/CCR1/IFNGR2/CSF2RB/BAK1/STAM2/PTPN2/IL12RB1/TNF/CXCL10/CD36/LTB/MYD88/STAT3/IL3RA/TNFRSF12A
Mono_NonClassical	D1	BTM	chemokines and inflammatory molecules in myeloid cells (M86.0)	12	0.648865	1.55076	0.0353371	0.24364	0.325887	0.219266	1427	tags=42%, list=17%, signal=34%	GCH1/BCL2A1/SLAMF7/TNF/NFKB1
Mono_NonClassical	D1	BTM	cell cycle, ATP binding (M144)	10	-0.660478	-1.50442	0.0518316	0.316861	0.397693	0.285162	321	tags=60%, list=4%, signal=58%	PSMA6/TLK1/CUL5/PCNP/NEK7/HDAC2
Mono_NonClassical	D1	BTM	enriched in antigen presentation (III) (M95.1)	13	0.611273	1.49686	0.0527063	0.316861	0.397693	0.285162	702	tags=46%, list=9%, signal=42%	EVI2B/FYB/ICAM1/HLA-DMA/HLA-DRA/HLA-DRB1
Mono_NonClassical	D1	Hallmark	HALLMARK_ALLOGRAFT_REJECTION	119	0.329681	1.28535	0.0532133	0.316861	0.232203	0.285162	1307	tags=29%, list=16%, signal=24%	PSMB10/GBP2/LCP2/STAT1/TAP1/BCL3/B2M/SOCS1/SPI1/CCR1/ICAM1/IFNGR2/JAK2/EIF5A/IRF7/CD40/RPS19/TAPBP/HLA-DMA/IL12RB1/HLA-DRA/CD74/GPR65/C2/TNF/ITGAL/CD80/IL15/NCF4/UBE2N/LY75/TPD52/HLA-DMB/LTB
Mono_NonClassical	D1	BTM	Monocyte surface signature (S4)	73	-0.369018	-1.31457	0.0691217	0.393693	0.478092	0.354308	1918	tags=44%, list=23%, signal=34%	SLC11A1/BRI3/P2RY2/MS4A6A/EMR2/TMEM71/LILRB3/PTPRE/ASGR2/FCGR2A/VSTM1/FCAR/IL6R/C10orf54/FCGRT/FPR2/SIRPB1/C19orf59/SLC24A4/TNFRSF1B/AGTRAP/TNFSF12/AMICA1/CD4/TLR2/CD33/VNN2/FPR1/CD302/CD93/C5AR1/PTAFR
Mono_NonClassical	D1	BTM	enriched in monocytes (II) (M11.0)	164	-0.306155	-1.23028	0.0751478	0.410182	0.47979	0.369147	1707	tags=35%, list=21%, signal=29%	RAB32/FCER1G/CTSH/CFD/EMR2/CD14/LILRB3/PDGFC/ALOX5/ASGR2/GCA/HK3/FCGR2A/PLXDC2/NFE2/SIRPA/CPVL/FCAR/CFP/SGK1/PLA2G7/PYGL/GLT1D1/MEGF9/FCGRT/AOAH/MARCH1/TLR8/LILRA2/RTN1/FPR2/SIRPB1/CD86/NRGN/CSF1R/SMPDL3A/RIN2/CLEC4A/TNFSF13/TGFBI/MS4A7/LY86/TIMP2/IRAK3/TLR2/CYP1B1/RNF130/CLEC4E/CD33/VNN2/FPR1/CD302/BST1/CD93/C5AR1/PTAFR/ALDH2/CEBPD
Mono_NonClassical	D1	Hallmark	HALLMARK_EPITHELIAL_MESENCHYMAL_TRANSITION	57	-0.384055	-1.31253	0.0850029	0.438667	0.340012	0.394783	1016	tags=30%, list=12%, signal=26%	GADD45A/TIMP1/TGFB1/SERPINH1/QSOX1/TPM1/BASP1/AREG/ITGB1/TGFBI/RHOB/NOTCH2/PCOLCE/VCAN/DST/IL32/PLOD1
Mono_NonClassical	D1	BTM	activated dendritic cells (M67)	10	0.627453	1.42835	0.0870637	0.438667	0.516163	0.394783	2701	tags=90%, list=33%, signal=60%	SERPING1/IRF7/DDX60/C2/PLSCR1/BIRC3/RSAD2/DDX58/CD38
Mono_NonClassical	D1	BTM	regulation of antigen presentation and immune response (M5.0)	58	0.364577	1.25688	0.114639	0.523209	0.565497	0.470867	1545	tags=31%, list=19%, signal=25%	FCGR1B/LCP2/LILRB1/FYB/DUSP6/SYK/HLA-DMA/HCK/HLA-DRA/HLA-DPA1/HLA-DRB1/TLR7/PAG1/HLA-DMB/MYD88/TLR1/FGR/FOS
Mono_NonClassical	D1	BTM	respiratory electron transport chain (mitochondrion) (M238)	11	0.588916	1.37645	0.115627	0.523209	0.565497	0.470867	1193	tags=45%, list=15%, signal=39%	NDUFA6/NDUFA3/ATP5O/NDUFS4/NDUFB6
Mono_NonClassical	D1	BTM	extracellular matrix (II) (M2.1)	17	-0.510815	-1.33938	0.115825	0.523209	0.565497	0.470867	1672	tags=41%, list=20%, signal=33%	CTSH/CHIT1/PLA2G7/SMPDL3A/TNFSF13/TGFBI/VCAN
Mono_NonClassical	D1	Hallmark	HALLMARK_WNT_BETA_CATENIN_SIGNALING	22	0.463945	1.30125	0.133293	0.582045	0.492158	0.523817	1292	tags=36%, list=16%, signal=31%	CUL1/MAML1/FZD1/TCF7/NOTCH1/WNT6/NCOR2/CTNNB1
Mono_NonClassical	D1	BTM	cell division - E2F transcription network (M4.8)	10	0.584854	1.33137	0.149281	0.620796	0.667838	0.558692	2186	tags=50%, list=27%, signal=37%	TIMELESS/RANBP1/NASP/RNASEH2A/MCM4
Mono_NonClassical	D1	Hallmark	HALLMARK_UV_RESPONSE_DN	63	-0.348831	-1.21385	0.151645	0.620796	0.502468	0.558692	1035	tags=21%, list=13%, signal=18%	MTA1/PIK3R3/NR1D2/PPARG/NOTCH2/ATP2B1/CDC42BPA/ABCC1/NEK7/MGLL/TGFBR2/PTEN/FYN
Mono_NonClassical	D1	Hallmark	HALLMARK_CHOLESTEROL_HOMEOSTASIS	48	0.368579	1.22513	0.157021	0.623327	0.502468	0.560969	2133	tags=42%, list=26%, signal=31%	ATF3/FBXO6/PMVK/CLU/TP53INP1/GSTM2/S100A11/LDLR/ALCAM/CTNNB1/PLAUR/TNFRSF12A/LPL/LSS/MVK/FADS2/PLSCR1/HMGCS1/ANXA5/EBP
Mono_NonClassical	D1	BTM	enriched in myeloid cells and monocytes (M81)	19	0.470291	1.27172	0.165513	0.637712	0.667838	0.573915	1194	tags=37%, list=15%, signal=32%	HHEX/BCL6/CLU/F5/SLC8A1/TLR7/MARCKS
Mono_NonClassical	D1	BTM	inflammasome receptors and signaling (M53)	10	-0.559745	-1.27498	0.186672	0.646808	0.667838	0.582101	544	tags=20%, list=7%, signal=19%	RIPK2/PAK1
Mono_NonClassical	D1	BTM	enriched in monocytes (IV) (M118.0)	43	-0.367468	-1.18893	0.193448	0.646808	0.667838	0.582101	960	tags=33%, list=12%, signal=29%	RNASE6/HAL/C19orf59/SLC24A4/VNN1/TNFRSF1B/LYZ/DOK3/ARHGEF10L/PAK1/AMICA1/CD4/CD68/CTSS
Mono_NonClassical	D1	BTM	intracellular transport (M147)	10	0.557772	1.26972	0.194251	0.646808	0.667838	0.582101	1717	tags=50%, list=21%, signal=40%	EXOC1/NUP133/SIRT1/VPS4B/NUP107
Mono_NonClassical	D1	Hallmark	HALLMARK_APICAL_SURFACE	14	-0.500656	-1.24795	0.195199	0.646808	0.585596	0.582101	2039	tags=43%, list=25%, signal=32%	FLOT2/SULF2/B4GALT1/IL2RB/ADAM10/NCOA6
Mono_NonClassical	D1	BTM	immune activation - generic cluster (M37.0)	167	-0.278042	-1.11964	0.203042	0.646808	0.667838	0.582101	1501	tags=27%, list=18%, signal=22%	PDGFC/FOXO1/S100P/HK3/PLXDC2/NFE2/VSTM1/CHIT1/ICOSLG/FCAR/JAG1/CREB5/SGK1/LPCAT2/PLA2G7/PYGL/RNASE6/PCBP3/MEGF9/SMC4/FAM49A/MARCH1/HAL/FPR2/SIRPB1/C19orf59/SLC24A4/GAS2L3/VNN1/SLC22A15/NRGN/SMPDL3A/BASP1/LYZ/DOK3/ARHGEF10L/MS4A7/HMGB2/ENG/AMICA1/VNN2/BST1/CTSS/LRRC4/FKBP14
Mono_NonClassical	D1	BTM	complement and other receptors in DCs (M40)	12	-0.52028	-1.24295	0.203623	0.646808	0.667838	0.582101	1308	tags=42%, list=16%, signal=35%	SIRPA/TLR8/HLA-DQA1/CD86/HLA-DQB1
Mono_NonClassical	D1	BTM	endoplasmic reticulum (M37.2)	11	-0.534808	-1.24654	0.207636	0.646808	0.667838	0.582101	2429	tags=73%, list=30%, signal=51%	UNC93B1/TBXAS1/DHCR24/SGK1/LPCAT2/MARCH1/TLR8/CD4
Mono_NonClassical	D1	Hallmark	HALLMARK_PROTEIN_SECRETION	67	-0.328914	-1.15776	0.208309	0.646808	0.587798	0.582101	1649	tags=27%, list=20%, signal=22%	OCRL/KIF1B/IGF2R/VAMP4/CLTC/LAMP2/VPS45/TMED10/MAPK1/ADAM10/STX7/TMED2/ATP6V1H/AP3B1/DST/COG2/DNM1L/PPT1
Mono_NonClassical	D1	BTM	respiratory electron transport chain (mitochondrion) (M219)	16	0.474004	1.22522	0.215531	0.646808	0.667838	0.582101	1467	tags=38%, list=18%, signal=31%	COX7A2L/UQCRFS1/COX6A1/COX7C/COX6B1/COX5B
Mono_NonClassical	D1	BTM	leukocyte differentiation (M160)	10	0.545206	1.24112	0.217248	0.646808	0.667838	0.582101	2044	tags=60%, list=25%, signal=45%	BCL3/CD83/EGR2/KLF6/JUNB/BTG2
Mono_NonClassical	D1	BTM	NK cell surface signature (S1)	15	0.472112	1.19855	0.233327	0.67924	0.691647	0.611288	689	tags=33%, list=8%, signal=31%	RARRES3/PDGFRB/ADRB2/SLAMF7/CX3CR1
Mono_NonClassical	D1	Hallmark	HALLMARK_UV_RESPONSE_UP	82	0.304328	1.11505	0.241985	0.689131	0.587798	0.62019	571	tags=16%, list=7%, signal=15%	ATF3/GCH1/IRF1/MRPL23/TAP1/CEBPG/CDKN1C/GRINA/ICAM1/AQP3/BAK1/CASP3/AMD1
Mono_NonClassical	D1	Hallmark	HALLMARK_MYC_TARGETS_V2	36	-0.369276	-1.14772	0.249704	0.695983	0.587798	0.626357	474	tags=14%, list=6%, signal=13%	CDK4/PLK4/SLC29A2/SORD/SLC19A1
Mono_NonClassical	D1	BTM	leukocyte migration (M88.0)	10	0.522151	1.18863	0.26694	0.712977	0.764002	0.641651	1003	tags=30%, list=12%, signal=26%	PIP5K1B/MYO1A/CLDN7
Mono_NonClassical	D1	Hallmark	HALLMARK_KRAS_SIGNALING_UP	81	-0.301925	-1.09562	0.273226	0.712977	0.587798	0.641651	958	tags=23%, list=12%, signal=21%	ADAM17/BPGM/SDCCAG8/VWA5A/LAPTM5/ADAM8/RABGAP1L/DNMBP/TLR8/MPZL2/TNFRSF1B/ST6GAL1/CLEC4A/ENG/IL10RA/CTSS/MAP4K1/PRDM1/CXCR4
Mono_NonClassical	D1	BTM	regulation of localization (GO) (M63)	11	0.495179	1.15736	0.295062	0.712977	0.790912	0.641651	599	tags=36%, list=7%, signal=34%	NR1H2/MAP2K2/NAPA/ARHGDIA
Mono_NonClassical	D1	BTM	transcription regulation in cell development (M49)	18	-0.42379	-1.12728	0.29634	0.712977	0.790912	0.641651	945	tags=33%, list=12%, signal=30%	SEMA4A/BASP1/TIMP2/HMGB2/PAK1/VCAN
Mono_NonClassical	D1	BTM	T cell activation (I) (M7.1)	22	0.39751	1.11491	0.30493	0.712977	0.790912	0.641651	1185	tags=27%, list=14%, signal=23%	TCF7/IL21R/IL12RB1/SLAMF7/CD27/MS4A1
Mono_NonClassical	D1	Hallmark	HALLMARK_IL2_STAT5_SIGNALING	115	0.275483	1.06617	0.306625	0.712977	0.587798	0.641651	1666	tags=28%, list=20%, signal=22%	PIM1/GBP4/ENO3/AMACR/P2RX4/CDKN1C/SOCS1/SYT11/GADD45B/MYO1C/TNFSF10/CASP3/BMPR2/GLIPR2/BATF3/IFITM3/CD83/GPR65/CA2/BCL2/TLR7/SYNGR2/CXCL10/ALCAM/LTB/FGL2/IL3RA/MYO1E/NFKBIZ/ANXA4/PLAGL1/KLF6
Mono_NonClassical	D1	Hallmark	HALLMARK_BILE_ACID_METABOLISM	47	0.329158	1.09106	0.306771	0.712977	0.587798	0.641651	382	tags=13%, list=5%, signal=12%	AMACR/GSTK1/SLC22A18/NUDT12/PAOX/PEX11G
Mono_NonClassical	D1	Hallmark	HALLMARK_HEDGEHOG_SIGNALING	12	-0.469367	-1.12132	0.31154	0.712977	0.587798	0.641651	418	tags=42%, list=5%, signal=40%	RTN1/DPYSL2/MYH9/CDK5R1/ETS2
Mono_NonClassical	D1	Hallmark	HALLMARK_DNA_REPAIR	90	0.287087	1.06728	0.314646	0.712977	0.587798	0.641651	1767	tags=23%, list=22%, signal=19%	GUK1/LIG1/DDB2/POLD4/HPRT1/RBX1/POLB/ERCC3/EDF1/XPC/CMPK2/MRPL40/VPS37B/SEC61A1/POLR2G/NME4/COX17/NT5C/RRM2B/PNP/SMAD5
Mono_NonClassical	D1	BTM	small GTPase mediated signal transduction (M215)	15	-0.438699	-1.11327	0.319787	0.712977	0.802632	0.641651	205	tags=33%, list=2%, signal=33%	TAGAP/GMIP/ARHGAP9/ARHGDIB/ARHGAP15
Mono_NonClassical	D1	Hallmark	HALLMARK_MYC_TARGETS_V1	133	0.265448	1.0506	0.331345	0.712977	0.587798	0.641651	488	tags=12%, list=6%, signal=12%	LSM7/MRPS18B/CLNS1A/CUL1/MRPL23/VDAC3/CNBP/SET/PSMA4/HPRT1/SNRPB2/PSMB3/SNRPD1/HNRNPR/TXNL4A/PSMB2
Mono_NonClassical	D1	BTM	cell adhesion (GO) (M117)	14	-0.44072	-1.09856	0.337269	0.712977	0.802632	0.641651	2318	tags=43%, list=28%, signal=31%	LY9/CORO1A/SELPLG/SPOCK2/PTPRC/CYTIP
Mono_NonClassical	D1	Hallmark	HALLMARK_OXIDATIVE_PHOSPHORYLATION	125	-0.270642	-1.04908	0.343409	0.712977	0.587798	0.641651	1400	tags=25%, list=17%, signal=21%	ECH1/COX11/NDUFS7/IDH1/PDK4/ALAS1/ETFDH/OGDH/IDH3B/MTRR/SUCLA2/PRDX3/COX5A/ACAT1/MRPL11/ATP6V0B/POR/MRPS30/ACAA1/PHYH/LDHB/SDHC/GPX4/ATP6V0C/ATP6V1H/GOT2/NDUFA5/NDUFA9/SDHA/ATP6AP1/LRPPRC
Mono_NonClassical	D1	Hallmark	HALLMARK_ESTROGEN_RESPONSE_LATE	82	-0.289617	-1.05347	0.349853	0.712977	0.587798	0.641651	699	tags=15%, list=9%, signal=14%	AREG/DYNLT3/RPS6KA2/FKBP4/PLK4/ELOVL5/TIAM1/PAPSS2/TST/FKBP5/SORD/SCNN1A
Mono_NonClassical	D1	BTM	enriched in monocytes (surface) (M118.1)	14	-0.436158	-1.08718	0.352617	0.712977	0.802632	0.641651	873	tags=50%, list=11%, signal=45%	NFAM1/TNFSF13B/MCTP1/C19orf59/SLC24A4/TNFRSF1B/CD4
Mono_NonClassical	D1	BTM	receptors, cell migration (M109)	11	0.468027	1.0939	0.35887	0.712977	0.802632	0.641651	2285	tags=45%, list=28%, signal=33%	CCR1/SYNE2/BCL2/TRIB1/S1PR1
Mono_NonClassical	D1	Hallmark	HALLMARK_NOTCH_SIGNALING	13	0.445744	1.09152	0.359822	0.712977	0.587798	0.641651	892	tags=38%, list=11%, signal=34%	CUL1/FZD1/RBX1/NOTCH1/LFNG
Mono_NonClassical	D1	Hallmark	HALLMARK_UNFOLDED_PROTEIN_RESPONSE	69	0.290796	1.0368	0.373462	0.712977	0.587798	0.641651	1650	tags=28%, list=20%, signal=22%	ATF3/NABP1/CEBPG/EXOSC9/SLC1A4/ZBTB17/EIF4EBP1/CKS1B/RPS14/SEC31A/BAG3/IFIT1/CEBPB/EXOC2/ATF6/SHC1/IMP3/NOP14/GOSR2
Mono_NonClassical	D1	BTM	T cell activation (II) (M7.3)	11	0.461632	1.07895	0.373908	0.712977	0.802632	0.641651	661	tags=18%, list=8%, signal=17%	IL12RB1/SLAMF7
Mono_NonClassical	D1	Hallmark	HALLMARK_HYPOXIA	94	-0.277163	-1.03297	0.38049	0.712977	0.587798	0.641651	695	tags=18%, list=8%, signal=17%	PNRC1/TES/KDM3A/TGFBI/NDST2/CCNG2/NDST1/SAP30/NAGK/NEDD4L/MXI1/DDIT4/MYH9/BTG1/BNIP3L/CXCR4/IRS2
Mono_NonClassical	D1	Hallmark	HALLMARK_XENOBIOTIC_METABOLISM	88	-0.278843	-1.0272	0.388034	0.712977	0.587798	0.641651	1662	tags=30%, list=20%, signal=24%	SPINT2/GCLC/GSTM4/ADH5/ECH1/IDH1/PDK4/ALAS1/ETFDH/ITIH4/TNFRSF1A/GSR/DCXR/CES1/POR/VNN1/TMBIM6/AHCY/CAT/ELOVL5/NMT1/PAPSS2/SHMT2/DHRS7/ETS2/ALDH2
Mono_NonClassical	D1	BTM	E2F1 targets (Q3) (M10.0)	15	-0.414337	-1.05145	0.389623	0.712977	0.802632	0.641651	566	tags=20%, list=7%, signal=19%	DCK/ARID4A/MAP4K1
Mono_NonClassical	D1	BTM	enriched in T cells (I) (M7.0)	25	-0.365757	-1.04579	0.389945	0.712977	0.802632	0.641651	1823	tags=32%, list=22%, signal=25%	NKG7/GNLY/KLRB1/GZMA/PRKCH/RORA/GZMB/IL32
Mono_NonClassical	D1	BTM	regulation of signal transduction (M3)	25	-0.365238	-1.04431	0.391726	0.712977	0.802632	0.641651	797	tags=24%, list=10%, signal=22%	CSF1R/TIMP2/ENG/TLR2/FPR1/C5AR1
Mono_NonClassical	D1	Hallmark	HALLMARK_MYOGENESIS	76	-0.287094	-1.03174	0.391865	0.712977	0.587798	0.641651	809	tags=14%, list=10%, signal=13%	SORBS1/ITGB1/RIT1/LSP1/PRNP/MYH9/TSC2/ATP6AP1/AGL/RB1/SPEG
Mono_NonClassical	D1	BTM	Resting dendritic cell surface signature (S10)	37	-0.32964	-1.03062	0.403929	0.7163	0.802632	0.644641	1335	tags=30%, list=16%, signal=25%	PLXDC2/JAG1/LPCAT2/TMEM51/SERINC5/DIRC2/CD86/CSF1R/HLA-DQB1/ENG/IFNGR1
Mono_NonClassical	D1	Hallmark	HALLMARK_ANDROGEN_RESPONSE	56	-0.300946	-1.02618	0.408421	0.7163	0.594066	0.644641	1312	tags=20%, list=16%, signal=17%	NGLY1/SMS/SGK1/GSR/NCOA4/XRCC5/ELOVL5/HPGD/FKBP5/CCND3/SORD
Mono_NonClassical	D1	BTM	enriched in B cells (III) (M47.2)	13	0.426149	1.04354	0.410095	0.7163	0.802632	0.644641	186	tags=15%, list=2%, signal=15%	HHEX/CD180
Mono_NonClassical	D1	BTM	viral sensing & immunity; IRF2 targets network (I) (M111.0)	16	0.391602	1.01223	0.449311	0.75536	0.802632	0.679793	361	tags=19%, list=4%, signal=18%	IFI35/TAP1/PSMB8
Mono_NonClassical	D1	BTM	enriched in antigen presentation (II) (M95.0)	20	0.364835	1.00044	0.44999	0.75536	0.802632	0.679793	1797	tags=50%, list=22%, signal=39%	EVI2B/FYB/HLA-DMA/HLA-DRA/HLA-DRB1/ITGAL/FGL2/HLA-DPB1/GIMAP6/PLEK
Mono_NonClassical	D1	BTM	PLK1 signaling events (M4.2)	10	0.442047	1.00628	0.458111	0.75536	0.802632	0.679793	1374	tags=40%, list=17%, signal=33%	ASF1B/NCAPG/CENPE/RAD51AP1
Mono_NonClassical	D1	Hallmark	HALLMARK_APOPTOSIS	99	-0.264943	-0.995067	0.461166	0.75536	0.651058	0.679793	580	tags=11%, list=7%, signal=10%	TIMP2/RHOB/HMGB2/GPX4/CASP9/PAK1/BNIP3L/DNM1L/TXNIP/IFNGR1/PPT1
Mono_NonClassical	D1	BTM	enriched in monocytes (III) (M73)	11	0.430725	1.00672	0.461288	0.75536	0.802632	0.679793	1545	tags=55%, list=19%, signal=44%	CCR1/DUSP6/BCL6/TFEC/CEBPB/FOS
Mono_NonClassical	D1	BTM	enriched in NK cells (I) (M7.2)	27	-0.338099	-0.985362	0.474223	0.756847	0.802632	0.681132	1849	tags=41%, list=23%, signal=32%	NKG7/STAT4/GNLY/ARL4C/IL2RB/KLRB1/GZMA/PRKCH/RORA/GZMB/KLRF1
Mono_NonClassical	D1	BTM	cell cycle and transcription (M4.0)	196	0.236939	0.987359	0.480777	0.756847	0.802632	0.681132	1410	tags=23%, list=17%, signal=20%	FCGR1B/FCGR1A/ASF1B/LILRB1/RBM47/SPI1/SUV39H2/CCR1/TYMP/NPL/APOBEC3A/NCF1/NCAPG/DMXL2/APOBEC3B/MYOF/FANCI/SYK/HCK/TIMELESS/DHFR/HMMR/CENPH/TMPO/TFEC/CEBPA/ZNF367/CKS1B/PAICS/CENPE/S100A11/TYROBP/LST1/LMO2/SERPINA1/KNTC1/MARCKS/CD36/TIPIN/S100A9/KIAA1524/PLAUR/FGL2/C1orf112/RAD51AP1/SECTM1
Mono_NonClassical	D1	BTM	DC surface signature (S5)	38	0.309998	0.982054	0.481459	0.756847	0.802632	0.681132	1627	tags=29%, list=20%, signal=23%	ITPRIPL2/GRINA/CSF2RB/SLC36A1/CD83/CCRL2/ABCC3/SUCNR1/ALCAM/DENND1B/LRP11
Mono_NonClassical	D1	BTM	cell cycle (I) (M4.1)	45	0.299897	0.98232	0.485306	0.756847	0.802632	0.681132	1239	tags=24%, list=15%, signal=21%	SUV39H2/NCAPG/FANCI/TIMELESS/DHFR/CENPH/RANBP1/CKS1B/CENPE/KNTC1/TIPIN
Mono_NonClassical	D1	BTM	platelet activation (I) (M32.0)	16	0.377637	0.976131	0.493512	0.760589	0.802632	0.684499	2124	tags=44%, list=26%, signal=32%	H1FX/NR1H2/ZYX/ACAP1/HGS/GNB2/FLNA
Mono_NonClassical	D1	BTM	lysosomal/endosomal proteins (M139)	11	-0.412126	-0.960592	0.502854	0.765975	0.802632	0.689347	2016	tags=45%, list=25%, signal=34%	GAA/SLC11A1/CTSH/CD68/CTSS
Mono_NonClassical	D1	BTM	CORO1A-DEF6 network (II) (M32.4)	11	0.408019	0.953647	0.520626	0.780558	0.805937	0.702471	2029	tags=45%, list=25%, signal=34%	H1FX/NR1H2/ACAP1/HGS/GNB2
Mono_NonClassical	D1	BTM	cell cycle (III) (M103)	22	-0.343301	-0.956101	0.524345	0.780558	0.805937	0.702471	750	tags=36%, list=9%, signal=33%	ANAPC10/E2F1/CDKN2C/MCM6/MCM7/RBL2/CDK4/HDAC2
Mono_NonClassical	D1	Hallmark	HALLMARK_G2M_CHECKPOINT	92	-0.258744	-0.95947	0.532305	0.783506	0.730019	0.705124	1046	tags=18%, list=13%, signal=16%	KIF15/SMC4/TGFB1/KIF23/SFPQ/HNRNPU/UCK2/NOTCH2/SAP30/SRSF10/CDK4/CENPF/PLK4/LBR/ARID4A/AURKA/SRSF2
Mono_NonClassical	D1	BTM	KLF12 targets network (M32.3)	12	0.389143	0.930039	0.550772	0.798376	0.819434	0.718506	2053	tags=50%, list=25%, signal=38%	RHOG/NR1H2/ACAP1/HGS/GNB2/CLPTM1
Mono_NonClassical	D1	BTM	MHC-TLR7-TLR8 cluster (M146)	16	-0.358707	-0.926971	0.559369	0.798376	0.819434	0.718506	931	tags=31%, list=11%, signal=28%	TLR8/HLA-DQA1/HLA-DQB1/CD4/HLA-G
Mono_NonClassical	D1	BTM	Naive B cell surface signature (S8)	10	-0.404467	-0.921287	0.562744	0.798376	0.819434	0.718506	25	tags=30%, list=0%, signal=30%	CD37/GABBR1/CXCR4
Mono_NonClassical	D1	Hallmark	HALLMARK_MTORC1_SIGNALING	118	-0.247289	-0.952438	0.567836	0.798376	0.739035	0.718506	1120	tags=15%, list=14%, signal=13%	GSR/TUBA4A/SLC2A3/SERPINH1/PIK3R3/PSMB5/RIT1/TES/HSP90B1/DDIT4/ELOVL5/NMT1/AURKA/GMPS/ACTR2/SORD/SHMT2/CXCR4
Mono_NonClassical	D1	Hallmark	HALLMARK_APICAL_JUNCTION	73	-0.264442	-0.942034	0.57562	0.798376	0.739035	0.718506	1451	tags=23%, list=18%, signal=19%	PKD1/EVL/SIRPA/TAOK2/CD99/PIK3R3/MPZL2/CD86/PTPRC/ITGB1/TGFBI/CAP1/VCAN/WASL/MYH9/PTEN/SPEG
Mono_NonClassical	D1	BTM	enriched in cell cycle (M167)	12	-0.380888	-0.909946	0.58271	0.798376	0.833878	0.718506	2260	tags=50%, list=28%, signal=36%	GSPT1/EHMT2/AKT1/TGFB1/SESN3/TSC2
Mono_NonClassical	D1	Hallmark	HALLMARK_P53_PATHWAY	114	-0.245835	-0.943361	0.585069	0.798376	0.739035	0.718506	1233	tags=24%, list=15%, signal=20%	ST14/CDKN2B/JUN/APAF1/PTPRE/GADD45A/VWA5A/FOXO3/ZBTB16/GLS2/DCXR/TGFB1/MKNK2/PLK3/TM7SF3/WWP1/LDHB/DEF6/MXD1/RALGDS/DDIT4/BTG1/RRP8/CCND3/CDK5R1/RB1/TXNIP
Mono_NonClassical	D1	Hallmark	HALLMARK_ESTROGEN_RESPONSE_EARLY	77	-0.258226	-0.930396	0.602659	0.812669	0.741735	0.73137	699	tags=13%, list=9%, signal=12%	AREG/DYNLT3/RPS6KA2/FKBP4/ELOVL5/ELF3/TIAM1/PAPSS2/FKBP5/SCNN1A
Mono_NonClassical	D1	BTM	myeloid cell enriched receptors and transporters (M4.3)	29	0.302711	0.902776	0.607951	0.812669	0.854192	0.73137	1818	tags=31%, list=22%, signal=24%	SLC2A6/MS4A14/CCR1/MYOF/SLC8A1/SECTM1/KCTD12/SLC15A3/LRRC25
Mono_NonClassical	D1	BTM	DNA repair (M76)	10	0.3827	0.871186	0.626694	0.829262	0.854192	0.746302	1170	tags=30%, list=14%, signal=26%	LIG1/FANCI/BRCA2
Mono_NonClassical	D1	BTM	mitotic cell division (M6)	10	0.380359	0.865857	0.634292	0.830922	0.854192	0.747796	995	tags=30%, list=12%, signal=26%	CENPO/CENPH/CENPE
Mono_NonClassical	D1	Hallmark	HALLMARK_TGF_BETA_SIGNALING	32	-0.292827	-0.888389	0.643984	0.835267	0.772781	0.751706	1016	tags=25%, list=12%, signal=22%	HIPK2/TGFB1/SMAD6/SKI/ENG/SPTBN1/SMURF2/MAP3K7
Mono_NonClassical	D1	BTM	blood coagulation (M11.1)	19	0.315685	0.853651	0.671417	0.839751	0.854192	0.755742	1697	tags=32%, list=21%, signal=25%	SYK/F5/SERPINA1/CD36/PLAUR/GNB4
Mono_NonClassical	D1	BTM	B cell surface signature (S2)	29	0.290355	0.865926	0.67156	0.839751	0.854192	0.755742	2160	tags=38%, list=26%, signal=28%	CD180/HLA-DMA/HLA-DRA/HLA-DPA1/MS4A1/FAM26F/SLC24A1/HLA-DPB1/FCRL1/HLA-DOA/PTH2R
Mono_NonClassical	D1	BTM	enriched in antigen presentation (I) (M71)	13	0.340179	0.833016	0.6791	0.839751	0.854192	0.755742	702	tags=31%, list=9%, signal=28%	HLA-DRA/HLA-DPA1/CD74/HLA-DRB1
Mono_NonClassical	D1	BTM	enriched in monocytes (I) (M4.15)	10	-0.36377	-0.828587	0.689205	0.839751	0.854192	0.755742	916	tags=30%, list=11%, signal=27%	RTN1/TNFSF13/DPYSL2
Mono_NonClassical	D1	Hallmark	HALLMARK_COAGULATION	45	-0.266456	-0.87022	0.696712	0.839751	0.804283	0.755742	1763	tags=31%, list=21%, signal=25%	ARF4/THBD/LTA4H/CTSH/CFD/LAMP2/TIMP1/S100A13/F2RL2/MST1/PREP/CASP9/CPQ/FYN
Mono_NonClassical	D1	Hallmark	HALLMARK_REACTIVE_OXYGEN_SPECIES_PATHWAY	34	-0.277035	-0.851672	0.703747	0.839751	0.804283	0.755742	1249	tags=26%, list=15%, signal=23%	STK25/GSR/LAMTOR5/GPX4/LSP1/PRNP/ABCC1/CAT/SRXN1
Mono_NonClassical	D1	BTM	mitotic cell cycle - DNA replication (M4.4)	12	-0.344816	-0.82377	0.704017	0.839751	0.854192	0.755742	2018	tags=42%, list=25%, signal=31%	MCM8/MCM6/MCM7/KIF15/PLK4
Mono_NonClassical	D1	BTM	complement activation (I) (M112.0)	10	0.356426	0.811375	0.704517	0.839751	0.854192	0.755742	1155	tags=30%, list=14%, signal=26%	SERPING1/C2/CR1
Mono_NonClassical	D1	BTM	enriched in activated dendritic cells/monocytes (M64)	15	0.323055	0.820139	0.709102	0.839751	0.854192	0.755742	2465	tags=60%, list=30%, signal=42%	DRAM1/ANPEP/MARCKS/IL8/SLC15A3/SLC31A2/IL1B/TNFAIP2/NINJ1
Mono_NonClassical	D1	BTM	Activated (LPS) dendritic cell surface signature (S11)	23	0.292957	0.831577	0.719433	0.839751	0.854192	0.755742	2873	tags=61%, list=35%, signal=40%	CSF2RB/CD40/TTYH2/CD80/LY75/IL3RA/SLC31A2/IFI6/CD58/CALCRL/NINJ1/CD274/SLC43A2/IFI27
Mono_NonClassical	D1	BTM	T cell activation and signaling (M5.1)	17	-0.313817	-0.82284	0.720403	0.839751	0.854192	0.755742	1343	tags=24%, list=16%, signal=20%	PRKACB/PTPRC/CD52/CD4
Mono_NonClassical	D1	Hallmark	HALLMARK_HEME_METABOLISM	108	0.232135	0.889221	0.724366	0.839751	0.808594	0.755742	562	tags=10%, list=7%, signal=10%	RANBP10/BMP2K/DCAF10/BACH1/RIOK3/AQP3/RBM38/PICALM/KAT2B/PGLS/BLVRB
Mono_NonClassical	D1	BTM	enriched in B cells (II) (M47.1)	13	0.323547	0.792288	0.736469	0.846293	0.856246	0.76163	1357	tags=31%, list=17%, signal=26%	CD180/MS4A1/TPD52/BCL11A
Mono_NonClassical	D1	BTM	TLR and inflammatory signaling (M16)	36	0.263675	0.826997	0.75466	0.850144	0.856246	0.765095	1492	tags=28%, list=18%, signal=23%	FCGR1B/LILRB1/NPL/ANPEP/TYROBP/TLR7/NCF4/MYD88/TLR1/FGR
Mono_NonClassical	D1	BTM	mitotic cell cycle in stimulated CD4 T cells (M4.9)	10	0.338991	0.771686	0.756057	0.850144	0.856246	0.765095	2257	tags=70%, list=28%, signal=51%	ZNF367/RBBP8/MASTL/CENPE/GMNN/KIF14/DONSON
Mono_NonClassical	D1	BTM	enriched in B cells (I) (M47.0)	15	0.30786	0.781563	0.764444	0.850144	0.856246	0.765095	2143	tags=40%, list=26%, signal=30%	FCER2/SPIB/MS4A1/BCL11A/FCRL1/TCL1A
Mono_NonClassical	D1	Hallmark	HALLMARK_FATTY_ACID_METABOLISM	81	-0.235798	-0.855658	0.765778	0.850144	0.835394	0.765095	2125	tags=36%, list=26%, signal=27%	ACADM/ADSL/DHCR24/PRDX6/HSP90AA1/RETSAT/GABARAPL1/CPT1A/GLUL/NSDHL/ECH1/APEX1/IDH1/ETFDH/SMS/IDH3B/ACOT2/SUCLG2/OSTC/SUCLA2/VNN1/ACAA1/SDHC/HSPH1/HSDL2/ELOVL5/MGLL/HPGD/SDHA
Mono_NonClassical	D1	BTM	enriched in neutrophils (II) (M163)	10	0.331568	0.754789	0.773717	0.851738	0.856246	0.76653	1041	tags=20%, list=13%, signal=17%	NPL/TYROBP
Mono_NonClassical	D1	BTM	CORO1A-DEF6 network (I) (M32.2)	14	-0.302223	-0.753334	0.804998	0.87879	0.879143	0.790875	1016	tags=21%, list=12%, signal=19%	TGFB1/DEF6/TSC2
Mono_NonClassical	D1	BTM	platelet activation (II) (M32.1)	17	0.269812	0.708329	0.862789	0.934094	0.930019	0.840647	2124	tags=35%, list=26%, signal=26%	MAP2K2/ZYX/ACAP1/HGS/GNB2/FLNA
Mono_NonClassical	D1	BTM	transmembrane transport (I) (M87)	12	-0.281129	-0.67162	0.887357	0.952818	0.944239	0.857498	1918	tags=25%, list=23%, signal=19%	SLC11A1/HK3/TLR2
Mono_NonClassical	D1	Hallmark	HALLMARK_PEROXISOME	48	0.21663	0.720062	0.927608	0.973436	0.965162	0.876053	867	tags=15%, list=11%, signal=13%	GSTK1/PRDX1/CNBP/ECI2/ISOC1/MVP/ERCC3
Mono_NonClassical	D1	Hallmark	HALLMARK_E2F_TARGETS	106	0.204735	0.783481	0.932283	0.973436	0.965162	0.876053	2370	tags=33%, list=29%, signal=24%	ASF1B/LIG1/MXD3/CDKN1A/TIMELESS/DDX39A/HMMR/RANBP1/TMPO/CKS1B/PAICS/CENPE/HMGA1/SNRPB/BRCA2/TIPIN/KIF22/RAD51AP1/PRDX4/DCLRE1B/NASP/NUP107/MCM5/RNASEH2A/TFRC/RFC1/MCM4/TP53/POLE4/DONSON/NUP153/NUDT21/POLE/POLD2/PSMC3IP
Mono_NonClassical	D1	BTM	nuclear pore complex (M106.0)	11	0.25982	0.607269	0.934973	0.973436	0.971393	0.876053	2232	tags=36%, list=27%, signal=27%	RANBP1/NUP133/NUP107/NUP43
Mono_NonClassical	D1	BTM	T cell surface signature (S0)	10	-0.260814	-0.594078	0.936282	0.973436	0.971393	0.876053	447	tags=50%, list=5%, signal=47%	CD6/MAL/CLEC2D/TMEM106C/C12orf23
Mono_NonClassical	D1	Hallmark	HALLMARK_SPERMATOGENESIS	33	0.220212	0.676999	0.945055	0.97482	0.965162	0.877299	1493	tags=24%, list=18%, signal=20%	VDAC3/STAM2/TSN/NEFH/POMC/HSPA1L/COIL/SIRT1
Mono_NonClassical	D1	BTM	mitotic cell cycle in stimulated CD4 T cells (M4.5)	10	0.246034	0.560076	0.959343	0.981828	0.98303	0.883605	6188	tags=100%, list=75%, signal=25%	ZNF367/GRAP2/KIF11/MAD2L1/RNF144A/FBXO5/TACC3/NUF2/CHAC2/MCM6
Mono_NonClassical	D1	Hallmark	HALLMARK_KRAS_SIGNALING_DN	39	0.195574	0.621786	0.980368	0.986242	0.980368	0.887578	2444	tags=33%, list=30%, signal=24%	EDN1/CLSTN3/LFNG/IDUA/CD80/IFI44L/BTG2/TFCP2L1/GPRC5C/TCL1A/MAGIX/RSAD2/SKIL
Mono_NonClassical	D1	BTM	mismatch repair (I) (M22.0)	14	0.205279	0.51207	0.984959	0.986242	0.986242	0.887578	2907	tags=43%, list=35%, signal=28%	TMPO/GMNN/SSBP1/POLA1/TOPBP1/NCAPG2
Mono_NonClassical	D1	BTM	golgi membrane (II) (M237)	10	0.216621	0.493121	0.986242	0.986242	0.986242	0.887578	1377	tags=20%, list=17%, signal=17%	GOPC/SLC35A3
Mono_NonClassical	D28	BTM	putative targets of PAX3 (M89.0)	13	0.771832	1.96685	0.000696056	0.0911833	0.0577726	0.0842594	1143	tags=62%, list=14%, signal=53%	HBEGF/DUSP2/NR4A1/CDKN1A/EGR1/SIK1/PLK2/CD83
Mono_NonClassical	D28	BTM	respiratory electron transport chain (mitochondrion) (M238)	11	0.75189	1.83201	0.00295656	0.134919	0.113977	0.124674	1141	tags=55%, list=14%, signal=47%	NDUFA6/NDUFS4/NDUFB6/ATP5O/NDUFA3/UQCRH
Mono_NonClassical	D28	Hallmark	HALLMARK_TNFA_SIGNALING_VIA_NFKB	137	0.362685	1.53436	0.00331236	0.134919	0.158993	0.124674	1559	tags=37%, list=19%, signal=31%	BCL6/HBEGF/ATF3/CCRL2/TUBB2A/SLC16A6/DUSP2/DRAM1/BCL2A1/NR4A1/IER2/SERPINB8/F2RL1/EIF1/TNF/TRIB1/FOS/SLC2A6/CDKN1A/CEBPB/JUNB/EGR1/MAP2K3/BTG2/SIK1/REL/PLAUR/PTGS2/PTX3/PLK2/BCL3/PPP1R15A/PFKFB3/FOSL1/ZFP36/NFE2L2/RCAN1/ZBTB10/NFAT5/CD83/B4GALT1/KLF6/KLF10/GCH1/IFNGR2/CLCF1/ID2/FOSB/CD80/YRDC/NR4A3
Mono_NonClassical	D28	BTM	cell cycle, ATP binding (M144)	10	-0.774124	-1.74584	0.00411965	0.134919	0.113977	0.124674	1419	tags=50%, list=17%, signal=41%	PSMA6/NEK7/VPS4B/UBA3/CUL5
Mono_NonClassical	D28	Hallmark	HALLMARK_G2M_CHECKPOINT	92	-0.405744	-1.47208	0.0132697	0.287977	0.317825	0.26611	784	tags=23%, list=10%, signal=21%	CKS2/SMAD3/AURKA/TRAIP/SS18/SFPQ/MAD2L1/SNRPD1/PURA/ABL1/SAP30/SMC4/NOLC1/NOTCH2/CBX1/KIF23/ARID4A/TGFB1/SRSF2/KIF15/CUL5
Mono_NonClassical	D28	BTM	enriched in T cells (I) (M7.0)	25	-0.569513	-1.61558	0.0153718	0.287977	0.255442	0.26611	2506	tags=56%, list=31%, signal=39%	CD3D/MAL/GZMM/CD27/GZMB/PTPRCAP/SAMD3/CD247/GZMK/IL32/RASGRP1/KLRB1/RORA/GIMAP6
Mono_NonClassical	D28	BTM	respiratory electron transport chain (mitochondrion) (M216)	10	0.702212	1.66591	0.0153881	0.287977	0.255442	0.26611	1296	tags=60%, list=16%, signal=51%	COX6A1/UQCR10/NDUFB7/ATP5J/COX7C/NDUFS6
Mono_NonClassical	D28	Hallmark	HALLMARK_BILE_ACID_METABOLISM	47	0.426577	1.49013	0.0198641	0.289526	0.317825	0.267541	1333	tags=28%, list=16%, signal=23%	AMACR/SLC29A1/SLC22A18/HACL1/ISOC1/PAOX/PEX12/IDH2/PEX11G/FADS2/SOD1/LONP2/ATXN1
Mono_NonClassical	D28	BTM	respiratory electron transport chain (mitochondrion) (M219)	16	0.609809	1.64451	0.0198911	0.289526	0.27516	0.267541	2423	tags=62%, list=30%, signal=44%	COX6A1/UQCR10/COX7C/COX6B1/UQCRH/COX7A2L/UQCRFS1/UQCRC1/COX8A/UQCRB
Mono_NonClassical	D28	BTM	mitotic cell cycle in stimulated CD4 T cells (M4.9)	10	0.670902	1.59163	0.0328129	0.383338	0.338613	0.354229	1230	tags=60%, list=15%, signal=51%	RRM1/RBBP8/KIF14/GMNN/ZNF367/MASTL
Mono_NonClassical	D28	BTM	enriched in monocytes (III) (M73)	11	0.644625	1.57066	0.037753	0.383338	0.338613	0.354229	629	tags=36%, list=8%, signal=34%	BCL6/CCR1/FOS/CEBPB
Mono_NonClassical	D28	Hallmark	HALLMARK_ANDROGEN_RESPONSE	56	-0.42569	-1.4225	0.0380006	0.383338	0.444789	0.354229	1352	tags=25%, list=16%, signal=21%	HERC3/B2M/PIAS1/TPD52/ARID5B/PGM3/GNAI3/TMEM50A/HPGD/NGLY1/GSR/ELOVL5/CCND3/FKBP5
Mono_NonClassical	D28	BTM	enriched in antigen presentation (II) (M95.0)	20	-0.557222	-1.50328	0.0420801	0.383338	0.338613	0.354229	1164	tags=30%, list=14%, signal=26%	IL10RA/IRF8/PTPRC/FGL2/GIMAP6/ITGA4
Mono_NonClassical	D28	BTM	leukocyte differentiation (M160)	10	0.656005	1.55629	0.042091	0.383338	0.338613	0.354229	1259	tags=50%, list=15%, signal=42%	JUNB/BTG2/BCL3/CD83/KLF6
Mono_NonClassical	D28	BTM	enriched in B cells (III) (M47.2)	13	-0.620502	-1.50669	0.0486648	0.383338	0.338613	0.354229	1153	tags=46%, list=14%, signal=40%	TPD52/CDK14/DENND5B/HLA-DQA1/ALOX5/PNOC
Mono_NonClassical	D28	BTM	CORO1A-DEF6 network (II) (M32.4)	11	0.631757	1.5393	0.0491244	0.383338	0.338613	0.354229	2348	tags=55%, list=29%, signal=39%	H1FX/ACAP1/HGS/CNOT3/SH2B1/MAZ
Mono_NonClassical	D28	BTM	enriched in myeloid cells and monocytes (M81)	19	0.522959	1.47909	0.0530358	0.383338	0.338613	0.354229	1498	tags=42%, list=18%, signal=34%	BCL6/FKBP1B/SPARC/F5/TLR7/HHEX/CLU/NLRP3
Mono_NonClassical	D28	Hallmark	HALLMARK_PI3K_AKT_MTOR_SIGNALING	67	-0.393075	-1.35595	0.053895	0.383338	0.444789	0.354229	1601	tags=31%, list=20%, signal=25%	VAV3/MYD88/HSP90B1/UBE2N/RIT1/TSC2/MAPK8/ECSIT/MAP3K7/PAK4/ITPR2/TIAM1/ACTR3/CAB39/TNFRSF1A/PTEN/YWHAB/ACTR2/PIKFYVE/PRKCB/CXCR4
Mono_NonClassical	D28	Hallmark	HALLMARK_PROTEIN_SECRETION	67	-0.392303	-1.35328	0.0555986	0.383338	0.444789	0.354229	849	tags=15%, list=10%, signal=13%	AP3B1/VPS45/COG2/VPS4B/DST/AP1G1/ARFIP1/KIF1B/ATP6V1H/PPT1
Mono_NonClassical	D28	BTM	chemokines and inflammatory molecules in myeloid cells (M86.0)	12	0.599302	1.50111	0.0625711	0.398841	0.353781	0.368555	2058	tags=42%, list=25%, signal=31%	BCL2A1/TNF/GCH1/IL1B/DUSP1
Mono_NonClassical	D28	BTM	KLF12 targets network (M32.3)	12	0.597705	1.4971	0.0639363	0.398841	0.353781	0.368555	2233	tags=50%, list=27%, signal=36%	RHOG/ACAP1/HGS/CNOT3/CLPTM1/LTBP3
Mono_NonClassical	D28	BTM	intracellular transport (M147)	10	-0.63043	-1.42177	0.0861544	0.509104	0.446926	0.470446	1143	tags=40%, list=14%, signal=34%	G3BP2/VPS4B/SEC63/PIKFYVE
Mono_NonClassical	D28	Hallmark	HALLMARK_MITOTIC_SPINDLE	113	-0.335057	-1.25407	0.0893847	0.509104	0.584868	0.470446	1256	tags=24%, list=15%, signal=21%	AURKA/MAP1S/ALS2/NET1/CLIP2/STK38L/CDC42EP2/TRIO/TIAM1/DYNC1H1/ABL1/CENPJ/DST/LRPPRC/SMC4/TUBA4A/NOTCH2/ARHGAP29/CNTRL/OPHN1/ARFIP2/CEP57/PPP4R2/SSH2/KIF1B/KIF23/KIF15
Mono_NonClassical	D28	Hallmark	HALLMARK_UNFOLDED_PROTEIN_RESPONSE	69	0.335273	1.26084	0.097478	0.51865	0.584868	0.479267	1715	tags=39%, list=21%, signal=31%	CEBPG/ATF3/TUBB2A/YIF1A/DCTN1/EXOSC9/EIF4A2/EXOSC5/NPM1/NABP1/CEBPB/SRPRB/RPS14/SERP1/ZBTB17/LSM1/EXOC2/SLC7A5/NHP2/XBP1/KHSRP/NFYA/SLC1A4/PDIA6/GOSR2/NFYB/EIF4EBP1
Mono_NonClassical	D28	BTM	MHC-TLR7-TLR8 cluster (M146)	16	-0.539511	-1.37941	0.0989791	0.51865	0.483251	0.479267	1278	tags=38%, list=16%, signal=32%	TLR8/HLA-C/HLA-DQA1/HLA-DQB1/HLA-G/HLA-F
Mono_NonClassical	D28	Hallmark	HALLMARK_GLYCOLYSIS	95	-0.338605	-1.23446	0.117288	0.590949	0.625534	0.546076	1368	tags=25%, list=17%, signal=21%	RRAGD/GLCE/TXN/PPP2CB/SLC35A3/AURKA/GFPT1/PKM/GOT2/IL13RA1/COG2/SDHC/VCAN/MXI1/BPNT1/PYGL/PLOD1/SAP30/QSOX1/DDIT4/GCLC/AGL/CXCR4/IRS2
Mono_NonClassical	D28	BTM	DC surface signature (S5)	38	0.376474	1.25468	0.133025	0.625954	0.605332	0.578423	290	tags=16%, list=4%, signal=15%	ITPRIPL2/CCRL2/ABCC3/ALCAM/TSPAN33/FPR3
Mono_NonClassical	D28	Hallmark	HALLMARK_UV_RESPONSE_DN	63	-0.36167	-1.2322	0.134615	0.625954	0.646154	0.578423	1659	tags=30%, list=20%, signal=24%	MRPS31/RUNX1/DLC1/SMAD3/ATP2B1/IGF1R/NEK7/DBP/MAP2K5/PPARG/ABCC1/MGLL/TGFBR2/PTEN/MTA1/NR1D2/NOTCH2/ERBB2/FYN
Mono_NonClassical	D28	BTM	Resting dendritic cell surface signature (S10)	37	-0.408316	-1.25867	0.13857	0.625954	0.605332	0.578423	569	tags=16%, list=7%, signal=15%	HLA-DQB1/CH25H/CSF1R/LPCAT2/JAG1/IFNGR1
Mono_NonClassical	D28	BTM	NK cell surface signature (S1)	15	0.489338	1.29835	0.151138	0.650934	0.608816	0.601506	1918	tags=47%, list=23%, signal=36%	ADRB2/PDGFRB/CX3CR1/SLC7A5/CD97/TNFSF14/ATP8B4
Mono_NonClassical	D28	BTM	myeloid cell enriched receptors and transporters (M4.3)	29	0.399962	1.25344	0.154038	0.650934	0.608816	0.601506	561	tags=14%, list=7%, signal=13%	SLC15A3/MS4A14/CCR1/SLC2A6
Mono_NonClassical	D28	BTM	enriched in B cells (II) (M47.1)	13	-0.5334	-1.29519	0.164793	0.67462	0.621718	0.623393	1153	tags=38%, list=14%, signal=33%	TPD52/CDK14/CD79A/DENND5B/PNOC
Mono_NonClassical	D28	Hallmark	HALLMARK_SPERMATOGENESIS	33	0.377832	1.21494	0.175474	0.696579	0.742323	0.643685	1533	tags=27%, list=19%, signal=22%	COIL/CSNK2A2/VDAC3/SIRT1/TSN/PSMG1/RAD17/GMCL1/ARL4A
Mono_NonClassical	D28	Hallmark	HALLMARK_UV_RESPONSE_UP	82	-0.328128	-1.16812	0.186459	0.718414	0.742323	0.663862	714	tags=13%, list=9%, signal=12%	DNAJA1/ACAA1/RASGRP1/CLTB/TUBA4A/MGAT1/ATP6V1C1/HLA-F/CREG1/CCND3/PPT1
Mono_NonClassical	D28	Hallmark	HALLMARK_ESTROGEN_RESPONSE_LATE	82	0.286935	1.11423	0.226765	0.766063	0.742323	0.707892	1505	tags=32%, list=18%, signal=26%	HPRT1/SLC29A1/NRIP1/DUSP2/TOB1/ABHD2/FAM102A/PTGES/FOS/RBBP8/CKB/SLC9A3R1/ST6GALNAC2/IDH2/ZFP36/S100A9/ATP2B4/PPIF/SLC7A5/XBP1/DYNLT3/BLVRB/NXT1/ID2/RNASEH2A/SLC1A4
Mono_NonClassical	D28	BTM	Naive B cell surface signature (S8)	10	-0.541806	-1.2219	0.231238	0.766063	0.734611	0.707892	29	tags=30%, list=0%, signal=30%	GABBR1/HVCN1/CXCR4
Mono_NonClassical	D28	BTM	enriched in activated dendritic cells (II) (M165)	20	0.410894	1.1765	0.237969	0.766063	0.734611	0.707892	323	tags=15%, list=4%, signal=14%	RBM47/ATF3/BCL2A1
Mono_NonClassical	D28	Hallmark	HALLMARK_EPITHELIAL_MESENCHYMAL_TRANSITION	57	0.307948	1.11735	0.248083	0.766063	0.742323	0.707892	867	tags=19%, list=11%, signal=17%	ACTA2/LGALS1/FLNA/SPARC/EMP3/PDGFRB/ANPEP/LRP1/TNFRSF12A/PLAUR/PTX3
Mono_NonClassical	D28	Hallmark	HALLMARK_ALLOGRAFT_REJECTION	119	-0.294316	-1.10914	0.250725	0.766063	0.742323	0.707892	1153	tags=15%, list=14%, signal=13%	TPD52/IRF8/MAP3K7/PTPRC/MTIF2/CD247/APBB1/CD79A/HLA-DQA1/MAP4K1/TLR2/CD8A/HLA-G/TGFB1/PRKCB/CTSS/CCND3/IFNGR1
Mono_NonClassical	D28	BTM	complement and other receptors in DCs (M40)	12	-0.504839	-1.1941	0.252006	0.766063	0.734611	0.707892	1278	tags=42%, list=16%, signal=35%	SIRPA/ITGAX/TLR8/HLA-DQA1/HLA-DQB1
Mono_NonClassical	D28	BTM	enriched in neutrophils (II) (M163)	10	0.50385	1.19532	0.253451	0.766063	0.734611	0.707892	1205	tags=30%, list=15%, signal=26%	NPL/ARAP3/MBOAT7
Mono_NonClassical	D28	Hallmark	HALLMARK_HEDGEHOG_SIGNALING	12	-0.503689	-1.19138	0.254325	0.766063	0.742323	0.707892	1145	tags=33%, list=14%, signal=29%	CDK5R1/RTN1/OPHN1/ETS2
Mono_NonClassical	D28	Hallmark	HALLMARK_OXIDATIVE_PHOSPHORYLATION	125	-0.289735	-1.09812	0.262906	0.766063	0.742323	0.707892	1033	tags=15%, list=13%, signal=13%	ATP6V1E1/GOT2/ACAT1/SDHC/HADHB/MRPS30/COX11/ACAA1/MRPL11/LRPPRC/CYCS/ATP6AP1/LDHB/NNT/ATP6V1C1/SDHA/ATP6V1H/MTRR/NDUFA9
Mono_NonClassical	D28	BTM	endoplasmic reticulum (M37.2)	11	-0.506006	-1.17273	0.272614	0.766063	0.734611	0.707892	1877	tags=55%, list=23%, signal=42%	CD4/UNC93B1/SORT1/TLR8/LPCAT2/MARCH1
Mono_NonClassical	D28	Hallmark	HALLMARK_MYC_TARGETS_V1	133	0.253986	1.06836	0.28124	0.766063	0.749973	0.707892	1368	tags=23%, list=17%, signal=20%	PRDX4/HNRNPR/HPRT1/ERH/SET/VDAC3/PRPF31/MRPS18B/ODC1/RPS3/NPM1/RRM1/LSM7/HSP90AB1/ETF1/PPIA/EIF2S2/POLD2/CLNS1A/RPLP0/PSMD8/EEF1B2/TXNL4A/PSMA1/SNRPB2/TUFM/NHP2/ACP1/DUT/PSMB2/CTPS1
Mono_NonClassical	D28	BTM	viral sensing & immunity; IRF2 targets network (I) (M111.0)	16	-0.447018	-1.14293	0.291746	0.766063	0.734611	0.707892	2408	tags=50%, list=29%, signal=35%	CXCL16/TAP1/RIPK2/LY86/FES/TNFSF13B/ZBP1/CTSS
Mono_NonClassical	D28	BTM	platelet activation (I) (M32.0)	16	0.415631	1.12086	0.299787	0.766063	0.734611	0.707892	656	tags=19%, list=8%, signal=17%	H1FX/FLNA/ACAP1
Mono_NonClassical	D28	BTM	enriched in monocytes (II) (M11.0)	164	-0.273195	-1.07251	0.302815	0.766063	0.734611	0.707892	1850	tags=26%, list=23%, signal=20%	LY86/EMR2/FES/LILRB3/CLEC4A/FCAR/CD302/SORT1/TIMP2/FCER1G/PDGFC/PLA2G7/GLT1D1/CYBB/CD33/MS4A7/TLR8/SIRPB1/C5AR1/AOAH/CLEC4E/RTN1/SMPDL3A/IL13RA1/SLC31A2/ASGR2/IRAK3/PYGL/ALOX5/FGL2/TLR2/LILRA2/CYP1B1/LILRA1/CSF1R/PTAFR/GCA/ALDH2/FPR1/FPR2/CEBPD/MARCH1
Mono_NonClassical	D28	BTM	T cell activation (II) (M7.3)	11	-0.490223	-1.13615	0.307226	0.766063	0.734611	0.707892	3818	tags=91%, list=47%, signal=49%	STAT4/ZAP70/GZMA/CD3G/NKG7/IL12RB1/SLAMF7/CD3D/PTPRCAP/CD247
Mono_NonClassical	D28	BTM	blood coagulation (M11.1)	19	0.393223	1.11216	0.307895	0.766063	0.734611	0.707892	1553	tags=37%, list=19%, signal=30%	F5/SLC16A3/PLAUR/CD36/SYK/P2RX1/TREM1
Mono_NonClassical	D28	BTM	mitotic cell cycle - DNA replication (M4.4)	12	-0.478723	-1.13232	0.309256	0.766063	0.734611	0.707892	50	tags=17%, list=1%, signal=17%	PLK4/KIF15
Mono_NonClassical	D28	Hallmark	HALLMARK_XENOBIOTIC_METABOLISM	88	0.269416	1.05883	0.315519	0.766063	0.797101	0.707892	583	tags=14%, list=7%, signal=13%	SLC35B1/DDAH2/HPRT1/ARG2/PTS/ABCC3/TMEM176B/HACL1/LEAP2/PTGES/ACP2/LCAT
Mono_NonClassical	D28	BTM	T cell activation and signaling (M5.1)	17	-0.429441	-1.11408	0.320429	0.766063	0.734611	0.707892	1127	tags=41%, list=14%, signal=36%	IL12RB1/CD3D/CD4/PTPRC/CD247/CD52/GIMAP6
Mono_NonClassical	D28	BTM	enriched in activated dendritic cells/monocytes (M64)	15	0.415474	1.10237	0.324102	0.766063	0.734611	0.707892	545	tags=20%, list=7%, signal=19%	SLC15A3/DRAM1/ANPEP
Mono_NonClassical	D28	BTM	Activated (LPS) dendritic cell surface signature (S11)	23	-0.394613	-1.09929	0.325101	0.766063	0.734611	0.707892	2232	tags=43%, list=27%, signal=32%	LAMP2/GPR157/CD274/PDCD1LG2/TNFSF13B/IFI27/IL13RA1/SLC31A2/RNF144B/TMCC3
Mono_NonClassical	D28	BTM	enriched in antigen presentation (I) (M71)	13	-0.458833	-1.11412	0.327477	0.766063	0.734611	0.707892	981	tags=31%, list=12%, signal=27%	RTN1/HLA-DQA1/HLA-DQB1/CYP1B1
Mono_NonClassical	D28	Hallmark	HALLMARK_MYC_TARGETS_V2	36	0.321409	1.0581	0.352657	0.810492	0.846377	0.748948	1033	tags=28%, list=13%, signal=24%	DUSP2/MAP3K6/GRWD1/EXOSC5/NPM1/TCOF1/RRP12/PRMT3/IMP4/PES1
Mono_NonClassical	D28	BTM	enriched in B cells (I) (M47.0)	15	-0.430176	-1.08346	0.361609	0.816739	0.789831	0.75472	978	tags=27%, list=12%, signal=24%	ADAM28/CD79A/FAM129C/PNOC
Mono_NonClassical	D28	Hallmark	HALLMARK_NOTCH_SIGNALING	13	-0.436384	-1.05962	0.388616	0.854728	0.854135	0.789825	1242	tags=38%, list=15%, signal=33%	NOTCH3/MAML2/SAP30/NOTCH2/JAG1
Mono_NonClassical	D28	Hallmark	HALLMARK_IL6_JAK_STAT3_SIGNALING	52	-0.315311	-1.03608	0.391478	0.854728	0.854135	0.789825	633	tags=31%, list=8%, signal=29%	STAT1/CXCL10/IL7/CD38/TNFRSF21/MAP3K8/MYD88/PDGFC/TNFRSF1B/IL13RA1/TNFRSF1A/TLR2/IL17RA/TGFB1/IFNGR1/ITGA4
Mono_NonClassical	D28	BTM	lysosomal/endosomal proteins (M139)	11	-0.454419	-1.05317	0.398037	0.854802	0.847105	0.789893	2337	tags=55%, list=28%, signal=39%	NPC2/CTSB/GAA/SORT1/CD68/CTSS
Mono_NonClassical	D28	BTM	nuclear pore complex (M106.0)	11	-0.448195	-1.03874	0.416771	0.870679	0.858599	0.804565	1270	tags=27%, list=15%, signal=23%	NUPL2/SEH1L/NUP37
Mono_NonClassical	D28	BTM	extracellular matrix (II) (M2.1)	17	-0.396052	-1.02746	0.424127	0.870679	0.858599	0.804565	1488	tags=29%, list=18%, signal=24%	PLA2G7/CHIT1/SMPDL3A/VCAN/FGL2
Mono_NonClassical	D28	Hallmark	HALLMARK_CHOLESTEROL_HOMEOSTASIS	48	0.287153	1.00707	0.427969	0.870679	0.864033	0.804565	1327	tags=23%, list=16%, signal=19%	ATF3/ALCAM/PMVK/S100A11/GSTM2/TNFRSF12A/PLAUR/FADS2/TP53INP1/LPL/CLU
Mono_NonClassical	D28	Hallmark	HALLMARK_MTORC1_SIGNALING	118	-0.268378	-1.01048	0.432016	0.870679	0.864033	0.804565	1021	tags=14%, list=12%, signal=13%	ATP2A2/PSMA3/ARPC5L/SHMT2/ACTR3/LTA4H/FGL2/UNG/TUBA4A/ACTR2/GSR/DDIT4/PSME3/ELOVL5/GCLC/GMPS/CXCR4
Mono_NonClassical	D28	BTM	leukocyte migration (M88.0)	10	-0.439861	-0.991991	0.473939	0.912875	0.89348	0.843557	836	tags=30%, list=10%, signal=27%	RNF43/PRSS3/ST14
Mono_NonClassical	D28	Hallmark	HALLMARK_TGF_BETA_SIGNALING	32	-0.330072	-0.988056	0.475166	0.912875	0.912318	0.843557	226	tags=22%, list=3%, signal=21%	SMAD3/MAP3K7/TRIM33/FKBP1A/SMAD6/SMURF2/TGFB1
Mono_NonClassical	D28	BTM	receptors, cell migration (M109)	11	0.402791	0.981417	0.478736	0.912875	0.89348	0.843557	495	tags=18%, list=6%, signal=17%	CCR1/TRIB1
Mono_NonClassical	D28	BTM	enriched in cell cycle (M167)	12	-0.415431	-0.98262	0.480828	0.912875	0.89348	0.843557	1261	tags=33%, list=15%, signal=28%	SESN3/TSC2/DNM2/TGFB1
Mono_NonClassical	D28	BTM	Monocyte surface signature (S4)	73	-0.279601	-0.976088	0.503614	0.931538	0.89348	0.860803	1839	tags=26%, list=22%, signal=20%	EMR2/LILRB3/VSTM1/FCAR/CD302/CD33/C10orf54/SIRPB1/C5AR1/TNFRSF1B/AMICA1/ASGR2/TNFSF12/TLR2/PTAFR/AGTRAP/FPR1/MCTP1/FPR2
Mono_NonClassical	D28	BTM	enriched in monocytes (I) (M4.15)	10	0.402584	0.955081	0.509391	0.931538	0.89348	0.860803	478	tags=20%, list=6%, signal=19%	LGALS1/APLP2
Mono_NonClassical	D28	BTM	E2F1 targets (Q3) (M10.0)	15	-0.381308	-0.96038	0.517157	0.931538	0.89348	0.860803	952	tags=27%, list=12%, signal=24%	ARHGAP6/MAP4K1/UNG/ARID4A
Mono_NonClassical	D28	BTM	CORO1A-DEF6 network (I) (M32.2)	14	0.360444	0.938253	0.526304	0.931538	0.89348	0.860803	1973	tags=57%, list=24%, signal=43%	H1FX/ACAP1/STXBP2/SIPA1/HGS/AES/CLPTM1/SH2B1
Mono_NonClassical	D28	BTM	T cell activation (I) (M7.1)	22	-0.34579	-0.952902	0.527476	0.931538	0.89348	0.860803	1037	tags=23%, list=13%, signal=20%	CD247/RASGRP1/RORA/RHOH/CD8A
Mono_NonClassical	D28	Hallmark	HALLMARK_HEME_METABOLISM	108	-0.260168	-0.966811	0.533324	0.931538	0.966072	0.860803	1070	tags=16%, list=13%, signal=14%	NFE2L1/ALAS2/FBXO7/NEK7/BNIP3L/SEC14L1/MPP1/USP15/MXI1/MOSPD1/UBAC1/NNT/SLC11A2/GCLC/GMPS/SDCBP/CCND3
Mono_NonClassical	D28	BTM	cell adhesion (GO) (M117)	14	-0.377436	-0.934726	0.554154	0.945268	0.900606	0.873489	1180	tags=29%, list=14%, signal=25%	SPOCK2/CYTIP/PTPRC/CD300A
Mono_NonClassical	D28	BTM	DNA repair (M76)	10	-0.41184	-0.928797	0.555615	0.945268	0.900606	0.873489	38	tags=50%, list=0%, signal=50%	POLD3/BRCA1/RFC5/FANCG/RPA3
Mono_NonClassical	D28	BTM	mismatch repair (I) (M22.0)	14	-0.370303	-0.917062	0.580266	0.958809	0.900606	0.886003	930	tags=14%, list=11%, signal=13%	MSH6/RPA3
Mono_NonClassical	D28	Hallmark	HALLMARK_PEROXISOME	48	0.264041	0.926009	0.595207	0.958809	0.966072	0.886003	1368	tags=29%, list=17%, signal=24%	TSPO/ERCC3/CLN6/ISOC1/HMGCL/PEX5/BCL10/IDH2/PRDX1/SOD1/LONP2/SEMA3C/ATXN1/CTPS1
Mono_NonClassical	D28	BTM	enriched in monocytes (IV) (M118.0)	43	-0.287562	-0.912392	0.602245	0.958809	0.900606	0.886003	1646	tags=35%, list=20%, signal=28%	HAL/EMILIN2/RNASE6/CD68/TNFSF13B/PAK1/TNFRSF1B/DOK3/ARHGEF10L/PID1/AMICA1/LYZ/MPP1/LRRK2/CTSS
Mono_NonClassical	D28	Hallmark	HALLMARK_P53_PATHWAY	114	-0.250275	-0.93733	0.603156	0.958809	0.966072	0.886003	763	tags=11%, list=9%, signal=10%	CCNK/DCXR/CD82/CCP110/DDIT4/LDHB/RB1/PPM1D/ZBTB16/TGFB1/ST14/TXNIP/CCND3
Mono_NonClassical	D28	BTM	cell cycle (I) (M4.1)	45	-0.284113	-0.909089	0.613714	0.958809	0.900606	0.886003	696	tags=36%, list=8%, signal=33%	BRCA1/MCM6/PRKAR2B/PRC1/CDCA8/TIMELESS/RFC5/CCNB1/PLK4/CKS2/AURKA/MAD2L1/KIF18A/SMC4/KIF23/KIF15
Mono_NonClassical	D28	BTM	regulation of localization (GO) (M63)	11	0.360485	0.878337	0.616329	0.958809	0.900606	0.886003	1161	tags=36%, list=14%, signal=31%	FLNA/MAP2K2/STXBP2/ARHGDIA
Mono_NonClassical	D28	BTM	enriched in neutrophils (I) (M37.1)	33	-0.299462	-0.901514	0.623119	0.958809	0.900606	0.886003	2385	tags=39%, list=29%, signal=28%	FCGR3A/BASP1/DGAT2/VNN2/CREB5/EMR3/GLT1D1/C5AR1/TNFRSF10C/PYGL/PTAFR/FPR1/FPR2
Mono_NonClassical	D28	BTM	golgi membrane (II) (M237)	10	-0.38473	-0.867658	0.63765	0.958809	0.900606	0.886003	2546	tags=40%, list=31%, signal=28%	SGMS1/RAB21/SLC35A3/ARFIP1
Mono_NonClassical	D28	BTM	T cell surface signature (S0)	10	-0.384464	-0.867059	0.638187	0.958809	0.900606	0.886003	2494	tags=40%, list=30%, signal=28%	MAL/CLEC2D/GIMAP2/PTPRCAP
Mono_NonClassical	D28	BTM	mitotic cell cycle in stimulated CD4 T cells (M4.5)	10	0.363322	0.861937	0.64019	0.958809	0.900606	0.886003	1021	tags=20%, list=12%, signal=18%	GRAP2/ZNF367
Mono_NonClassical	D28	Hallmark	HALLMARK_APOPTOSIS	99	-0.249275	-0.914365	0.644085	0.958809	0.966072	0.886003	330	tags=20%, list=4%, signal=20%	SATB1/MCL1/CASP9/DIABLO/PMAIP1/CFLAR/RNASEL/TIMP2/PAK1/RELA/PSEN1/BNIP3L/DNAJC3/DNAJA1/ERBB2/GSR/DAP/TXNIP/IFNGR1/PPT1
Mono_NonClassical	D28	Hallmark	HALLMARK_COMPLEMENT	117	-0.240833	-0.905615	0.674676	0.961741	0.966072	0.888712	1975	tags=27%, list=24%, signal=21%	SPOCK2/HSPA1A/CALM1/GZMB/HSPA5/SRC/PDP1/CASP9/JAK2/TIMP2/FCER1G/PLA2G7/PPP2CB/S100A13/DOCK10/PSEN1/CDK5R1/PREP/CD46/GNAI3/GZMK/PRSS3/USP15/CTSO/LTA4H/RASGRP1/GMFB/GCA/CBLB/FYN/CTSS/PRCP
Mono_NonClassical	D28	BTM	innate antiviral response (M150)	10	0.348378	0.826484	0.684544	0.961741	0.906763	0.888712	3255	tags=80%, list=40%, signal=48%	APOBEC3A/SP100/OAS3/EIF2AK2/IFIT1/IRF7/PLSCR1/RSAD2
Mono_NonClassical	D28	BTM	mitotic cell division (M6)	10	-0.369614	-0.833568	0.686548	0.961741	0.906763	0.888712	696	tags=30%, list=8%, signal=27%	CDCA8/MAD2L1/KIF18A
Mono_NonClassical	D28	Hallmark	HALLMARK_MYOGENESIS	76	0.234588	0.897655	0.689824	0.961741	0.966072	0.888712	2013	tags=34%, list=25%, signal=26%	FKBP1B/HBEGF/ENO3/SPARC/EIF4A2/TNNI2/CDKN1A/MYOM1/PDE4DIP/CKB/MRAS/ITGB5/MAPRE3/CLU/CD36/PTP4A3/FXYD1/DES/MAPK12/PPFIA4/NOTCH1/GADD45B/SH2B1/SVIL/MEF2A/OCEL1
Mono_NonClassical	D28	Hallmark	HALLMARK_E2F_TARGETS	106	-0.241206	-0.892732	0.696037	0.961741	0.966072	0.888712	696	tags=10%, list=8%, signal=10%	MAD2L1/LYAR/WDR90/UNG/SMC4/CCP110/NOLC1/PPM1D/PHF5A/SRSF2/RPA3
Mono_NonClassical	D28	BTM	platelet activation (II) (M32.1)	17	0.304081	0.833535	0.699715	0.961741	0.906763	0.888712	656	tags=18%, list=8%, signal=16%	FLNA/MAP2K2/ACAP1
Mono_NonClassical	D28	BTM	B cell surface signature (S2)	29	-0.289498	-0.846243	0.703172	0.961741	0.906763	0.888712	993	tags=31%, list=12%, signal=27%	LPPR4/CD19/PLD4/GABBR1/CD52/ADAM28/TLR10/CD79A/TRPC1
Mono_NonClassical	D28	Hallmark	HALLMARK_ESTROGEN_RESPONSE_EARLY	77	0.231408	0.887979	0.710534	0.961741	0.966072	0.888712	1393	tags=27%, list=17%, signal=23%	NRIP1/TOB1/ABHD2/FAM102A/PTGES/FOS/RRP12/CLDN7/RBBP8/SLC9A3R1/GAB2/MED13L/PPIF/B4GALT1/KLF10/SLC7A5/XBP1/DYNLT3/BLVRB/NXT1/LRIG1
Mono_NonClassical	D28	BTM	small GTPase mediated signal transduction (M215)	15	-0.325002	-0.818564	0.71329	0.961741	0.906763	0.888712	377	tags=40%, list=5%, signal=38%	HMHA1/GMIP/ARHGAP25/ARHGDIB/RHOH/ARHGAP15
Mono_NonClassical	D28	BTM	viral sensing & immunity; IRF2 targets network (II) (M111.1)	10	-0.356558	-0.804123	0.730253	0.961741	0.906763	0.888712	2393	tags=40%, list=29%, signal=28%	TAP1/CXCL10/TNFSF13B/ZBP1
Mono_NonClassical	D28	BTM	cell division - E2F transcription network (M4.8)	10	-0.354402	-0.799261	0.73688	0.961741	0.906763	0.888712	2284	tags=40%, list=28%, signal=29%	TIMELESS/RFC5/NASP/MAD2L1
Mono_NonClassical	D28	BTM	regulation of antigen presentation and immune response (M5.0)	58	-0.252849	-0.849751	0.737653	0.961741	0.906763	0.888712	1545	tags=21%, list=19%, signal=17%	FCER1G/MYD88/PAK1/PTPRC/CD247/TLR10/IRAK3/HLA-DQA1/INPP5D/HLA-DQB1/TLR2/FYN
Mono_NonClassical	D28	BTM	enriched in NK cells (I) (M7.2)	27	-0.283809	-0.817526	0.74289	0.961741	0.906763	0.888712	3116	tags=70%, list=38%, signal=44%	TGFBR3/ARL4C/ZAP70/GZMA/NKG7/IL2RB/CLIC3/GNLY/CTSW/GIMAP7/SLAMF7/TBX21/GZMM/GZMB/CST7/SAMD3/CD247/KLRB1/RORA
Mono_NonClassical	D28	Hallmark	HALLMARK_APICAL_SURFACE	14	0.305025	0.793997	0.748836	0.961741	0.966072	0.888712	1243	tags=21%, list=15%, signal=18%	HSPB1/PLAUR/B4GALT1
Mono_NonClassical	D28	BTM	TLR and inflammatory signaling (M16)	36	0.247833	0.81588	0.786677	0.977846	0.946292	0.903594	117	tags=8%, list=1%, signal=8%	PADI4/NPL/LILRB1
Mono_NonClassical	D28	Hallmark	HALLMARK_INFLAMMATORY_RESPONSE	107	-0.228935	-0.84902	0.787825	0.977846	0.966072	0.903594	1384	tags=18%, list=17%, signal=15%	CYBB/RELA/ATP2B1/C5AR1/IL10RA/PSEN1/TNFRSF1B/ATP2A2/GNAI3/SLC31A2/CD82/RNF144B/RASGRP1/TLR2/PTAFR/FPR1/KIF1B/SLC11A2/GPR183
Mono_NonClassical	D28	BTM	enriched in monocytes (surface) (M118.1)	14	-0.302642	-0.749498	0.801262	0.977846	0.950068	0.903594	1359	tags=21%, list=17%, signal=18%	TNFSF13B/TNFRSF1B/MCTP1
Mono_NonClassical	D28	Hallmark	HALLMARK_KRAS_SIGNALING_UP	81	0.219337	0.848251	0.812721	0.977846	0.966072	0.903594	926	tags=16%, list=11%, signal=14%	HBEGF/MAP3K1/KCNN4/ALDH1A2/F2RL1/TMEM176B/ZNF639/TRIB1/TMEM176A/CAB39L/PLAUR/PTGS2/PPP1R15A
Mono_NonClassical	D28	BTM	activated dendritic cells (M67)	10	-0.324361	-0.731512	0.815511	0.977846	0.953344	0.903594	1890	tags=100%, list=23%, signal=77%	C1QC/IRF7/PLSCR1/RSAD2/SERPING1/BIRC3/DDX58/CD38/DDX60
Mono_NonClassical	D28	Hallmark	HALLMARK_WNT_BETA_CATENIN_SIGNALING	22	-0.274391	-0.756145	0.822083	0.977846	0.966072	0.903594	473	tags=14%, list=6%, signal=13%	ADAM17/NUMB/JAG1
Mono_NonClassical	D28	BTM	transmembrane transport (I) (M87)	12	0.284854	0.71349	0.837998	0.977846	0.966025	0.903594	1751	tags=33%, list=21%, signal=26%	SLC15A3/CD36/NLRP3/AQP9
Mono_NonClassical	D28	Hallmark	HALLMARK_HYPOXIA	94	0.210274	0.836658	0.848806	0.977846	0.966072	0.903594	2058	tags=35%, list=25%, signal=27%	S100A4/ENO3/ATF3/CDKN1C/MAP3K1/FOS/HDLBP/NDRG1/TPST2/CDKN1A/PIM1/PLAUR/PPP1R15A/PFKFB3/ZFP36/KLF6/EXT1/GRHPR/FBP1/ILVBL/PPFIA4/MT1E/KLF7/CDKN1B/SDC3/TGM2/WSB1/FOSL2/NFIL3/ANKZF1/ANXA2/ADORA2B/DUSP1
Mono_NonClassical	D28	Hallmark	HALLMARK_REACTIVE_OXYGEN_SPECIES_PATHWAY	34	-0.252174	-0.763097	0.849132	0.977846	0.966072	0.903594	1414	tags=29%, list=17%, signal=24%	FES/LSP1/MSRA/TXN/STK25/ABCC1/SRXN1/PRNP/GSR/GCLC
Mono_NonClassical	D28	BTM	PLK1 signaling events (M4.2)	10	-0.310433	-0.7001	0.849722	0.977846	0.966123	0.903594	150	tags=20%, list=2%, signal=20%	AURKA/KIF23
Mono_NonClassical	D28	Hallmark	HALLMARK_IL2_STAT5_SIGNALING	115	-0.218567	-0.819908	0.849723	0.977846	0.966072	0.903594	1836	tags=24%, list=22%, signal=19%	PTRH2/TNFRSF21/CAPN3/CST7/PHLDA1/MAP3K8/RRAGD/SPRED2/HUWE1/GLIPR2/IL10RA/IRF8/TNFRSF1B/IGF1R/SMPDL3A/TIAM1/TNFRSF8/FGL2/UMPS/SLC29A2/RORA/RHOH/POU2F1/PRNP/IKZF4/SLC39A8/CCND3/IFNGR1
Mono_NonClassical	D28	Hallmark	HALLMARK_FATTY_ACID_METABOLISM	81	-0.223751	-0.795738	0.862549	0.977846	0.966072	0.903594	1608	tags=21%, list=20%, signal=17%	GCDH/ACADS/CCDC58/ADSL/SUCLA2/HSPH1/GLUL/SUCLG2/SDHC/HADHB/ACAA1/METAP1/MGLL/HPGD/CRAT/ELOVL5/SDHA
Mono_NonClassical	D28	Hallmark	HALLMARK_DNA_REPAIR	90	-0.219131	-0.793017	0.874105	0.977846	0.966072	0.903594	674	tags=24%, list=8%, signal=23%	RRM2B/BRF2/POLR3GL/TP53/GTF2H3/TMED2/GTF2F1/NME1/DGCR8/SF3A3/GTF3C5/VPS28/POLB/TAF9/TAF1C/SRSF6/UMPS/TARBP2/ALYREF/CSTF3/SDCBP/RPA3
Mono_NonClassical	D28	BTM	regulation of signal transduction (M3)	25	-0.255336	-0.724334	0.874854	0.977846	0.970966	0.903594	1188	tags=24%, list=14%, signal=21%	TIMP2/C5AR1/CDK14/TLR2/CSF1R/FPR1
Mono_NonClassical	D28	BTM	immune activation - generic cluster (M37.0)	167	-0.20854	-0.819607	0.885232	0.977846	0.970966	0.903594	1128	tags=20%, list=14%, signal=17%	FCAR/MBOAT2/SIGLEC5/HAL/EMILIN2/PDGFC/PLA2G7/RNASE6/MS4A7/SIRPB1/PCBP3/DOK3/CHIT1/ARHGEF10L/SMPDL3A/PID1/AMICA1/CDK14/LYZ/LRRK2/NUP37/PYGL/FAM105A/UNG/SMC4/FKBP14/LPCAT2/GAS2L3/MCTP1/FPR2/JAG1/MARCH1/CTSS
Mono_NonClassical	D28	Hallmark	HALLMARK_INTERFERON_GAMMA_RESPONSE	154	-0.209039	-0.814941	0.886835	0.977846	0.966072	0.903594	2427	tags=25%, list=30%, signal=18%	SP110/BTG1/TAP1/PSMB9/TNFSF10/TRIM21/HLA-B/RBCK1/SECTM1/RNF31/STAT1/RIPK2/CXCL10/IL7/CD38/LYSMD2/RAPGEF6/CD274/JAK2/IRF5/MX2/IL15/EIF4E3/MYD88/B2M/IL10RA/IRF8/ARID5B/DDX60/IFI27/PSMA3/HLA-DQA1/FGL2/ZBP1/HLA-G/MVP/FPR1/TXNIP/PELI1
Mono_NonClassical	D28	BTM	cell cycle (III) (M103)	22	-0.254502	-0.701337	0.889077	0.977846	0.970966	0.903594	696	tags=14%, list=8%, signal=13%	MAD2L1/RBL2/ANAPC10
Mono_NonClassical	D28	Hallmark	HALLMARK_ADIPOGENESIS	119	-0.210853	-0.794606	0.895737	0.977846	0.966072	0.903594	1615	tags=18%, list=20%, signal=14%	CD302/ACADS/COQ9/PPP1R15B/ACLY/AGPAT3/G3BP2/DHRS7/BAZ2A/REEP5/PPARG/SDHC/MGLL/STAT5A/SAMM50/CRAT/PPM1B/ALDH2/JAGN1/SLC19A1/IFNGR1
Mono_NonClassical	D28	Hallmark	HALLMARK_COAGULATION	45	0.208119	0.720107	0.937908	0.997918	0.966072	0.922142	1934	tags=29%, list=24%, signal=22%	SPARC/GP9/RABIF/LRP1/BMP1/DUSP6/CLU/CSRP1/CAPN2/KLF7/C3/FURIN/ANXA1
Mono_NonClassical	D28	Hallmark	HALLMARK_APICAL_JUNCTION	73	-0.20837	-0.72742	0.944487	0.997918	0.966072	0.922142	1922	tags=26%, list=23%, signal=20%	ACTB/DHX16/CLDN15/SRC/MPP5/CD274/GTF2F1/MADCAM1/ACTG1/CD99/PKD1/PTPRC/EVL/INPPL1/SPEG/VCAN/PTEN/CRAT/CAP1
Mono_NonClassical	D28	Hallmark	HALLMARK_INTERFERON_ALPHA_RESPONSE	78	0.197802	0.76067	0.945946	0.997918	0.966072	0.922142	404	tags=6%, list=5%, signal=6%	IFITM2/CCRL2/BATF2/IFITM1/CASP8
Mono_NonClassical	D28	BTM	type I interferon response (M127)	11	0.241791	0.589134	0.950193	0.997918	0.998567	0.922142	353	tags=9%, list=4%, signal=9%	IFITM1
Mono_NonClassical	D28	BTM	transcription regulation in cell development (M49)	18	0.217928	0.605843	0.955854	0.997918	0.998567	0.922142	117	tags=6%, list=1%, signal=5%	LILRB1
Mono_NonClassical	D28	BTM	antiviral IFN signature (M75)	16	0.211003	0.569027	0.974663	0.997918	0.998567	0.922142	1985	tags=25%, list=24%, signal=19%	PTX3/BCL3/IL1B/OAS3
Mono_NonClassical	D28	BTM	cell cycle and transcription (M4.0)	196	-0.187638	-0.751371	0.978225	0.997918	0.998567	0.922142	1850	tags=21%, list=23%, signal=17%	LY86/EMR2/FES/LILRB3/CLEC4A/PLK4/CD302/SORT1/TIMP2/FCER1G/GLT1D1/CKS2/CYBB/CD33/TLR8/AURKA/C5AR1/AOAH/CLEC4E/RTN1/IL13RA1/VCAN/SLC31A2/ASGR2/MAD2L1/IRAK3/KIF18A/ALOX5/FGL2/TLR2/LILRA2/CYP1B1/LILRA1/CSF1R/PTAFR/GCA/ALDH2/FPR1/KIF23/CEBPD/KIF15
Mono_NonClassical	D28	BTM	enriched in antigen presentation (III) (M95.1)	13	0.207382	0.52847	0.980046	0.997918	0.998567	0.922142	333	tags=8%, list=4%, signal=7%	EVI2B
Mono_NonClassical	D28	Hallmark	HALLMARK_KRAS_SIGNALING_DN	39	-0.193063	-0.601021	0.982683	0.997918	0.982683	0.922142	1390	tags=15%, list=17%, signal=13%	COPZ2/CCDC106/MTHFR/GTF3C5/ASB7/ZBTB16
Mono_NonClassical	D28	BTM	inflammasome receptors and signaling (M53)	10	-0.184783	-0.416731	0.996955	0.998567	0.998567	0.922742	2812	tags=40%, list=34%, signal=26%	NLRC4/TLR4/RIPK2/PAK1
Mono_NonClassical	D28	BTM	complement activation (I) (M112.0)	10	-0.173952	-0.392304	0.998567	0.998567	0.998567	0.922742	2426	tags=30%, list=30%, signal=21%	CFD/C3AR1/C5AR1
Neut	D1	BTM	enriched in monocytes (II) (M11.0)	98	0.719376	2.67052	0.000175131	0.00489319	0.00331185	0.00358038	683	tags=64%, list=18%, signal=54%	TYMP/FCN1/FAM198B/SERPINA1/PLBD1/IFI30/CD33/MNDA/MS4A6A/HNMT/PRKCD/TIMP2/RXRA/CSF1R/LMO2/ASGR1/TGFBI/TYROBP/SECTM1/CLEC7A/S100A9/IFNGR2/ANPEP/CD14/NFE2/GCA/MEGF9/PYGL/NCF1/S100A8/CFP/CYBB/CD36/MARCH1/RASSF4/CPVL/TNFAIP2/TLR2/CEBPD/LRP1/LILRA5/C5AR1/LY86/KLF4/HCK/SIGLEC7/MPEG1/SLC11A1/GRN/IGSF6/MS4A7/IL13RA1/CD302/PILRA/DMXL2/PRAM1/SIRPA/TNFSF13/HK3/ITGAM/LILRB2/LGALS2/CTSH
Neut	D1	Hallmark	HALLMARK_INTERFERON_GAMMA_RESPONSE	92	0.493019	1.81029	0.000177211	0.00489319	0.00797448	0.00358038	1082	tags=47%, list=28%, signal=35%	IFI30/PSME2/TNFSF10/MX1/PSMA3/PELI1/ISG15/SECTM1/GBP4/NAMPT/PSME1/CD74/EPSTI1/TNFAIP2/IL15/PML/SOD2/PDE4B/IFITM3/PSMB2/IRF7/FAS/HLA-DRB1/SLAMF7/JAK2/CDKN1A/PTPN1/CASP1/VAMP8/SOCS3/IRF2/PARP14/PSMB9/LAP3/PSMB8/SAMD9L/RIPK2/MYD88/BST2/UPP1/EIF2AK2/FPR1/RBCK1
Neut	D1	BTM	cell cycle and transcription (M4.0)	88	0.725635	2.64374	0.000179019	0.00489319	0.00331185	0.00358038	579	tags=57%, list=15%, signal=49%	TYMP/FCN1/FAM198B/SERPINA1/PLBD1/IFI30/CD33/MNDA/MS4A6A/HNMT/PRKCD/TIMP2/RXRA/CSF1R/LMO2/ASGR1/TGFBI/TYROBP/SECTM1/CLEC7A/S100A9/CD14/VCAN/GCA/NCF1/CFP/CYBB/CD36/TMPO/RASSF4/CPVL/APOBEC3A/TNFAIP2/TLR2/CEBPD/C5AR1/LY86/KLF4/HCK/SIGLEC7/MPEG1/SLC11A1/GRN/IGSF6/IL13RA1/CD302/PILRA/DMXL2/SIRPA/TNFSF13
Neut	D1	Hallmark	HALLMARK_TNFA_SIGNALING_VIA_NFKB	80	0.518908	1.86452	0.000355366	0.00631012	0.00799574	0.00461716	445	tags=28%, list=11%, signal=25%	BCL2A1/FOSB/EGR1/SMAD3/FOS/DUSP1/KLF10/NINJ1/NAMPT/IER3/IFNGR2/MAP2K3/SQSTM1/PPP1R15A/TNFAIP2/JUN/TLR2/CEBPD/NR4A2/SOD2/KLF4/PDE4B
Neut	D1	BTM	transcription regulation in cell development (M49)	12	0.829773	1.98234	0.000384763	0.00631012	0.00474541	0.00461716	433	tags=67%, list=11%, signal=59%	PAK1/TIMP2/RXRA/TYROBP/VCAN/HMGB2/SOD2/KLF4
Neut	D1	BTM	enriched in activated dendritic cells/monocytes (M64)	11	0.813459	1.89979	0.000574713	0.00785441	0.00531609	0.00574713	572	tags=64%, list=15%, signal=54%	NINJ1/ANPEP/TNFAIP2/SOD2/IL8/IL13RA1/SIRPA
Neut	D1	Hallmark	HALLMARK_INTERFERON_ALPHA_RESPONSE	38	0.574337	1.8049	0.000922339	0.0103009	0.0138351	0.00753721	453	tags=32%, list=12%, signal=28%	IFI30/PSME2/MX1/PSMA3/ISG15/GBP4/PSME1/CD74/EPSTI1/IL15/IFITM3/IRF7
Neut	D1	BTM	Monocyte surface signature (S4)	38	0.572265	1.79839	0.00110681	0.0103009	0.00691546	0.00753721	1158	tags=63%, list=30%, signal=45%	CD33/MS4A6A/CLEC12A/ASGR1/TNFSF12/CD36/TLR2/LRP1/C5AR1/SLC11A1/MFSD1/CD302/TLR1/ITGAM/LILRB2/LILRB1/FCGRT/TMEM55A/NFAM1/FPR1/GLIPR1/PTAFR/BRI3/AMICA1
Neut	D1	BTM	enriched in monocytes (IV) (M118.0)	24	0.665684	1.89452	0.00113058	0.0103009	0.00691546	0.00753721	613	tags=50%, list=16%, signal=42%	CTSS/PAK1/LYZ/LRRK2/TMEM176B/NACC2/LGALS3/DOCK5/TLR1/MYO1F/CARD9/ACSL1
Neut	D1	BTM	T cell activation (I) (M7.1)	34	-0.592245	-1.86817	0.00130833	0.0107283	0.00691546	0.00784998	533	tags=41%, list=14%, signal=36%	CD8A/CAMK4/CD2/RORA/IL7R/RASGRP1/CD3G/CD3E/ITK/CD27/SLA2/LEF1/PRKCH/CCR7
Neut	D1	BTM	enriched in T cells (I) (M7.0)	40	-0.532523	-1.74551	0.00390456	0.0291067	0.0180586	0.0212976	537	tags=38%, list=14%, signal=33%	GZMA/CD2/RORA/IL7R/RASGRP1/NELL2/CD3G/CD3E/CD6/ITK/FLT3LG/CD27/SLA2/LEF1/PRKCH
Neut	D1	Hallmark	HALLMARK_PEROXISOME	31	0.581301	1.74954	0.00465463	0.0318066	0.0523646	0.0232731	1002	tags=55%, list=26%, signal=41%	ERCC3/ALDH9A1/HSD17B11/FIS1/TSPO/VPS4B/CTBP1/ITGB1BP1/SOD2/ECH1/ACSL1/SOD1/ATXN1/CAT/SCP2/ACAA1/ACSL4
Neut	D1	Hallmark	HALLMARK_IL6_JAK_STAT3_SIGNALING	31	0.558826	1.6819	0.00837833	0.0528479	0.075405	0.0386692	851	tags=42%, list=22%, signal=33%	IFNGR2/CD14/IL17RA/CD36/JUN/TLR2/FAS/IL10RB/IL13RA1/CD44/PTPN1/PIK3R5/SOCS3
Neut	D1	BTM	immune activation - generic cluster (M37.0)	74	0.428169	1.51516	0.0111371	0.0652313	0.0457857	0.0477302	630	tags=36%, list=16%, signal=31%	CTSS/OSCAR/CLEC12A/LYZ/ANPEP/NFE2/MEGF9/PYGL/S100A8/MARCH1/LRRK2/TMEM176B/LRP1/HMGB2/LILRA5/HLA-DRA/FCGR3A/NACC2/LGALS3/DOCK5/MS4A7/GPBAR1/TLR1/PRAM1/ACSL1/HK3/ITGAM
Neut	D1	Hallmark	HALLMARK_APOPTOSIS	69	0.430459	1.50315	0.0141484	0.0746705	0.0995172	0.0546369	753	tags=38%, list=19%, signal=31%	TNFSF10/CDKN1B/PAK1/TIMP2/ANKH/PPT1/IER3/CD14/TSPO/DAP/TIMP1/SQSTM1/JUN/HMGB2/SOD2/IFITM3/FAS/LGALS3/MGMT/GPX1/CD44/PSEN1/ROCK1/CDKN1A/SAT1/SOD1
Neut	D1	BTM	TLR and inflammatory signaling (M16)	16	0.63849	1.64484	0.0147171	0.0746705	0.0544534	0.0546369	1078	tags=69%, list=28%, signal=50%	TYROBP/ANPEP/NFE2/TLR2/C5AR1/PILRA/TLR1/LILRB2/LILRB1/MYD88/FPR1
Neut	D1	Hallmark	HALLMARK_KRAS_SIGNALING_DN	18	0.613224	1.62891	0.0154805	0.0746705	0.0995172	0.0546369	944	tags=50%, list=24%, signal=38%	MTHFR/MX1/NR4A2/SLC16A7/MAST3/DTNB/ZBTB16/YPEL1/BTG2
Neut	D1	BTM	T cell activation (III) (M7.4)	10	-0.710688	-1.63766	0.0181628	0.0827418	0.0610932	0.0605428	659	tags=60%, list=17%, signal=50%	CAMK4/RORA/RASGRP1/NELL2/KLF12/LEF1
Neut	D1	Hallmark	HALLMARK_IL2_STAT5_SIGNALING	73	-0.39138	-1.43947	0.0207067	0.0893659	0.116475	0.0653897	712	tags=30%, list=18%, signal=25%	P4HA1/NDRG1/GALM/CCND2/ITGAE/RABGAP1L/RORA/DENND5A/AHR/CTLA4/GABARAPL1/TIAM1/FLT3LG/HOPX/IGF2R/CISH/DCPS/PNP/NOP2/ITGA6/TNFRSF18/PRKCH
Neut	D1	BTM	enriched in antigen presentation (I) (M71)	11	0.674027	1.57416	0.0277778	0.110512	0.0856481	0.0808625	743	tags=45%, list=19%, signal=37%	CD74/HLA-DRA/HLA-DRB1/HLA-DPA1/HLA-DPB1
Neut	D1	Hallmark	HALLMARK_COMPLEMENT	70	0.410505	1.43674	0.0283019	0.110512	0.141509	0.0808625	902	tags=39%, list=23%, signal=30%	FCN1/SERPINA1/CTSS/PRKCD/TIMP2/CTSB/S100A9/USP8/GCA/RHOG/TIMP1/CD36/LRP1/IRF7/SH2B3/LGALS3/ITGAM/JAK2/CTSH/PSEN1/PIK3R5/GNAI2/CASP1/GNG2/HSPA1A/IRF2/PSMB9
Neut	D1	BTM	myeloid cell enriched receptors and transporters (M4.3)	12	0.643182	1.53657	0.0352058	0.130574	0.0967933	0.0955422	530	tags=58%, list=14%, signal=51%	ASGR1/SECTM1/CD14/SIGLEC7/MPEG1/IGSF6/GPBAR1
Neut	D1	BTM	platelet activation (II) (M32.1)	18	0.577173	1.53315	0.0366245	0.130574	0.0967933	0.0955422	1163	tags=67%, list=30%, signal=47%	AKT1/NBEAL2/MLF2/SIPA1/AP2M1/GNAI2/ACAP1/FLNA/GNB2/PKN1/DNM2/TLN1
Neut	D1	Hallmark	HALLMARK_UV_RESPONSE_UP	51	0.424282	1.41222	0.0447354	0.147975	0.184558	0.108274	982	tags=35%, list=25%, signal=27%	SULT1A1/AP2S1/FOSB/FOS/PRKCD/PPT1/SQSTM1/SOD2/ALAS1/TFRC/TMBIM6/CDC34/JUNB/CDC5L/MRPL23/RPN1/BTG2/ACAA1
Neut	D1	Hallmark	HALLMARK_EPITHELIAL_MESENCHYMAL_TRANSITION	27	0.503802	1.46997	0.0451142	0.147975	0.184558	0.108274	566	tags=33%, list=15%, signal=29%	TGFBI/ANPEP/VCAN/TIMP1/IL15/JUN/LRP1/FAS/CD44
Neut	D1	BTM	regulation of signal transduction (M3)	14	0.594337	1.48188	0.0505769	0.154247	0.117449	0.112864	433	tags=50%, list=11%, signal=45%	PRKCD/TIMP2/CSF1R/TLR2/LRP1/C5AR1/KLF4
Neut	D1	BTM	MHC-TLR7-TLR8 cluster (M146)	12	0.622301	1.48668	0.0507888	0.154247	0.117449	0.112864	743	tags=42%, list=19%, signal=34%	CD74/HLA-DRA/HLA-DRB1/HLA-DPA1/HLA-DPB1
Neut	D1	Hallmark	HALLMARK_MTORC1_SIGNALING	70	0.386634	1.35319	0.0553338	0.162049	0.207502	0.118572	402	tags=21%, list=10%, signal=20%	IFI30/PSMA3/PSMA4/CANX/NAMPT/EDEM1/MAP2K3/CFP/SLC6A6/SQSTM1/XBP1/PPP1R15A/GAPDH/GSK3B/PSMD12
Neut	D1	Hallmark	HALLMARK_HYPOXIA	63	0.388443	1.34	0.0639986	0.180404	0.221533	0.132003	444	tags=22%, list=11%, signal=20%	NAGK/CDKN1B/FOS/DUSP1/TGFBI/ANXA2/IER3/S100A4/SLC6A6/PPP1R15A/GAPDH/JUN/ZNF292/FOXO3
Neut	D1	BTM	blood coagulation (M11.1)	10	0.639336	1.45387	0.0660015	0.180404	0.14365	0.132003	823	tags=60%, list=21%, signal=47%	SERPINA1/CD36/PSAP/SIRPA/ITGAM/CFD
Neut	D1	Hallmark	HALLMARK_KRAS_SIGNALING_UP	41	0.422055	1.34512	0.0799704	0.211535	0.257048	0.154781	433	tags=24%, list=11%, signal=22%	CTSS/AMMECR1/ANKH/DOCK2/ZNF639/PPP1R15A/TMEM176B/HDAC9/RBM4/KLF4
Neut	D1	BTM	T cell differentiation (Th2) (M19)	11	-0.597672	-1.41524	0.0903388	0.231493	0.185696	0.169385	1067	tags=73%, list=27%, signal=53%	GRAP2/DPP4/IL32/SIT1/LCK/GATA3/TRAT1/CD3G
Neut	D1	Hallmark	HALLMARK_COAGULATION	25	0.460349	1.31926	0.117069	0.285816	0.327599	0.209134	454	tags=20%, list=12%, signal=18%	SERPINA1/CTSB/TIMP1/LRP1/RAC1
Neut	D1	Hallmark	HALLMARK_ADIPOGENESIS	59	0.367572	1.2546	0.118509	0.285816	0.327599	0.209134	917	tags=36%, list=24%, signal=28%	SULT1A1/ECHS1/JAGN1/IDH3G/CD36/PIM3/NDUFAB1/NABP1/ECH1/CD302/TALDO1/CYC1/UQCR10/COX8A/SOD1/APLP2/ACAA2/CAT/CD151/COX6A1/SCP2
Neut	D1	Hallmark	HALLMARK_TGF_BETA_SIGNALING	28	0.443645	1.30422	0.12376	0.289951	0.327599	0.212159	309	tags=21%, list=8%, signal=20%	TRIM33/SMAD3/KLF10/IFNGR2/HIPK2/PPP1R15A
Neut	D1	BTM	T cell activation and signaling (M5.1)	18	-0.48933	-1.31989	0.130499	0.293124	0.254131	0.214481	1173	tags=72%, list=30%, signal=51%	CD3D/TRAF3IP3/CD247/LCK/TRAT1/PTPRC/BIN2/CD2/CD3G/CD3E/ITK/CD52/CCR7
Neut	D1	Hallmark	HALLMARK_UV_RESPONSE_DN	38	0.404443	1.271	0.132263	0.293124	0.330659	0.214481	152	tags=13%, list=4%, signal=13%	SMAD3/CDKN1B/DUSP1/RXRA/ANXA2
Neut	D1	Hallmark	HALLMARK_FATTY_ACID_METABOLISM	53	0.369751	1.23957	0.140758	0.303741	0.333375	0.22225	279	tags=13%, list=7%, signal=12%	ALDH9A1/ECHS1/SMS/HSD17B11/PSME1/IDH3G/CD36
Neut	D1	BTM	regulation of localization (GO) (M63)	11	0.553269	1.29213	0.164751	0.346399	0.304789	0.253463	548	tags=27%, list=14%, signal=23%	AKT1/STXBP2/ARAP1
Neut	D1	BTM	enriched in NK cells (I) (M7.2)	31	-0.387678	-1.19707	0.192615	0.394861	0.339369	0.288922	1138	tags=45%, list=29%, signal=32%	CD247/KLRD1/GNLY/GZMB/XCL1/IL2RB/FGFBP2/PRF1/GZMA/RORA/IL18RAP/ITK/HOPX/PRKCH
Neut	D1	BTM	T cell activation (II) (M7.3)	16	-0.465222	-1.21622	0.215094	0.428389	0.346325	0.313456	249	tags=62%, list=6%, signal=59%	NKG7/CD3D/CD247/LCK/TRAT1/GZMA/CD3G/CD3E/ITK/SLA2
Neut	D1	BTM	T cell surface signature (S0)	12	-0.50135	-1.21624	0.221066	0.428389	0.346325	0.313456	533	tags=42%, list=14%, signal=36%	CD2/CD3G/CD3E/CD6/FLT3LG
Neut	D1	BTM	platelet activation (I) (M32.0)	13	0.494781	1.20502	0.224643	0.428389	0.346325	0.313456	1163	tags=54%, list=30%, signal=38%	AKT1/H1FX/GNAI2/ACAP1/FLNA/GNB2/TLN1
Neut	D1	BTM	transcription elongation, RNA polymerase II (M234)	10	0.511729	1.16369	0.277437	0.517041	0.410606	0.378323	815	tags=50%, list=21%, signal=40%	POLR2L/NDUFB11/NDUFB10/UQCR10/NDUFA3
Neut	D1	Hallmark	HALLMARK_MITOTIC_SPINDLE	71	-0.295126	-1.08033	0.291247	0.530717	0.63723	0.388329	830	tags=30%, list=21%, signal=24%	ACTN4/CEP250/RHOT2/SPTBN1/LMNB1/ABR/RFC1/FLNB/TUBA4A/CLASP1/PAFAH1B1/BIN1/VCL/CSNK1D/LRPPRC/ABI1/ARFGEF1/TIAM1/SPTAN1/PDLIM5/MAPRE1
Neut	D1	Hallmark	HALLMARK_BILE_ACID_METABOLISM	24	0.39144	1.11403	0.303938	0.541803	0.63723	0.396441	917	tags=38%, list=24%, signal=29%	ALDH9A1/RXRA/HSD17B11/ACSL1/SOD1/GCLM/ATXN1/CAT/SCP2
Neut	D1	Hallmark	HALLMARK_OXIDATIVE_PHOSPHORYLATION	100	0.287245	1.06967	0.315116	0.549778	0.63723	0.402276	835	tags=27%, list=21%, signal=22%	NDUFA9/NDUFC1/VDAC1/NDUFA4/TIMM10/ECHS1/HADHA/MRPL34/IDH3G/VDAC3/NDUFAB1/ALAS1/NDUFB1/TCIRG1/COX5A/ECH1/NDUFS6/SDHA/CYC1/UQCR10/COX8A/COX17/NDUFS7/MRPS15/ACAA2/NDUFA3/MFN2
Neut	D1	Hallmark	HALLMARK_PI3K_AKT_MTOR_SIGNALING	51	0.324451	1.07993	0.325696	0.556397	0.63723	0.407119	840	tags=33%, list=22%, signal=26%	CDKN1B/AKT1/MAP2K3/SQSTM1/VAV3/GSK3B/PRKCB/ITPR2/RAC1/CSNK2B/CDKN1A/UBE2N/AP2M1/PIKFYVE/MKNK1/ARPC3/PIN1
Neut	D1	Hallmark	HALLMARK_MYOGENESIS	30	-0.344931	-1.05709	0.363558	0.608403	0.681671	0.445173	378	tags=20%, list=10%, signal=18%	BIN1/ABLIM1/MYLK/EIF4A2/MYOM2/SPTAN1
Neut	D1	BTM	DC surface signature (S5)	11	0.452499	1.05679	0.398276	0.653172	0.566777	0.477931	887	tags=27%, list=23%, signal=21%	SLC6A6/TFRC/CD151
Neut	D1	Hallmark	HALLMARK_WNT_BETA_CATENIN_SIGNALING	13	-0.413464	-1.02789	0.418812	0.663256	0.68339	0.48531	609	tags=23%, list=16%, signal=20%	CCND2/NCSTN/LEF1
Neut	D1	Hallmark	HALLMARK_INFLAMMATORY_RESPONSE	67	0.292083	1.01477	0.420602	0.663256	0.68339	0.48531	453	tags=19%, list=12%, signal=17%	TNFSF10/ADRM1/NAMPT/IFNGR2/CD14/RHOG/TIMP1/CYBB/IL15/TLR2/C5AR1/PDE4B/IRF7
Neut	D1	Hallmark	HALLMARK_ALLOGRAFT_REJECTION	88	0.2751	1.00229	0.444683	0.665585	0.68339	0.487014	549	tags=20%, list=14%, signal=18%	CTSS/AKT1/IFNGR2/SRGN/CFP/TIMP1/CD74/ITGAL/IL15/HDAC9/TLR2/PRKCB/LY86/HLA-DRA/IRF7/FAS/IGSF6/TLR1
Neut	D1	BTM	enriched in antigen presentation (II) (M95.0)	13	0.416757	1.015	0.449479	0.665585	0.615953	0.487014	743	tags=46%, list=19%, signal=37%	GIMAP6/ITGAL/HLA-DRA/HLA-DRB1/ITGAM/HLA-DPB1
Neut	D1	Hallmark	HALLMARK_E2F_TARGETS	59	0.292773	0.999291	0.455763	0.665585	0.68339	0.487014	841	tags=27%, list=22%, signal=22%	IPO7/CDKN1B/NOP56/EED/STAG1/TMPO/ASF1A/SNRPB/HMGB2/SMC1A/TFRC/DUT/CDKN1A/CSE1L/NCAPD2/NAP1L1
Neut	D1	Hallmark	HALLMARK_P53_PATHWAY	75	0.279056	0.990151	0.466213	0.665585	0.68339	0.487014	508	tags=21%, list=13%, signal=19%	IFI30/FOS/RXRA/NINJ1/IER3/S100A4/APAF1/WWP1/PPP1R15A/JUN/KLF4/MAPKAPK3/FOXO3/FAS/CGRRF1/BLCAP
Neut	D1	Hallmark	HALLMARK_ANDROGEN_RESPONSE	33	0.324377	0.989923	0.470566	0.665585	0.68339	0.487014	112	tags=12%, list=3%, signal=12%	AKT1/ADRM1/SMS/ANKH
Neut	D1	Hallmark	HALLMARK_DNA_REPAIR	59	0.290362	0.991062	0.47078	0.665585	0.68339	0.487014	742	tags=25%, list=19%, signal=21%	ERCC3/ADRM1/POLD4/TMED2/TAF9/RBX1/GTF2A2/PDE4B/SRSF6/NELFE/NELFCD/GUK1/DUT/DDB2/COX17
Neut	D1	BTM	respiratory electron transport chain (mitochondrion) (M219)	12	0.407678	0.973945	0.498076	0.692241	0.658172	0.506518	905	tags=42%, list=23%, signal=32%	COX5A/CYC1/UQCR10/COX8A/COX6A1
Neut	D1	BTM	respiratory electron transport chain (mitochondrion) (M238)	10	0.417803	0.950097	0.534344	0.73027	0.681223	0.534344	815	tags=30%, list=21%, signal=24%	NDUFA4/NDUFS7/NDUFA3
Neut	D1	BTM	regulation of antigen presentation and immune response (M5.0)	47	0.287941	0.941198	0.552343	0.742493	0.681223	0.543288	743	tags=30%, list=19%, signal=24%	MNDA/PAK1/FOS/CLEC7A/JUN/TLR2/HLA-DRA/HCK/HLA-DRB1/TLR1/LILRB2/CTSH/HLA-DPA1/HLA-DPB1
Neut	D1	Hallmark	HALLMARK_CHOLESTEROL_HOMEOSTASIS	16	-0.344182	-0.899789	0.592034	0.765997	0.811328	0.560485	580	tags=38%, list=15%, signal=32%	MVD/FDPS/FDFT1/SREBF2/ABCA2/CYP51A1
Neut	D1	Hallmark	HALLMARK_XENOBIOTIC_METABOLISM	50	0.277244	0.919426	0.594974	0.765997	0.811328	0.560485	523	tags=24%, list=13%, signal=21%	ALDH9A1/PTGES3/NINJ1/COMT/SLC6A6/CD36/TMEM176B/MCCC2/ALAS1/GSTO1/FAS/ECH1
Neut	D1	BTM	cell cycle, ATP binding (M144)	10	0.396332	0.901273	0.597851	0.765997	0.711368	0.560485	1088	tags=50%, list=28%, signal=36%	VPS4B/CCNC/MCTS1/RBM7/PSMC6
Neut	D1	BTM	Resting dendritic cell surface signature (S10)	15	0.351535	0.891224	0.615237	0.776145	0.711368	0.567911	891	tags=33%, list=23%, signal=26%	CSF1R/IGSF6/MFSD1/CD151/STAB1
Neut	D1	Hallmark	HALLMARK_HEME_METABOLISM	62	0.26083	0.897725	0.65669	0.815887	0.865455	0.59699	944	tags=27%, list=24%, signal=21%	CTSB/LMO2/SYNJ1/NFE2/MAP2K3/DAAM1/FOXO3/FBXO7/TFRC/HDGF/GCLM/CAT/CDC27/FBXO9/BLVRB/BLVRA/BTG2
Neut	D1	BTM	cell cycle (III) (M103)	11	-0.351664	-0.832713	0.68235	0.823513	0.76506	0.60257	138	tags=27%, list=4%, signal=26%	RBL1/MCM3/RBL2
Neut	D1	Hallmark	HALLMARK_SPERMATOGENESIS	20	0.311811	0.850061	0.682913	0.823513	0.865455	0.60257	590	tags=20%, list=15%, signal=17%	VDAC3/SIRT1/TALDO1/SLC12A2
Neut	D1	Hallmark	HALLMARK_ESTROGEN_RESPONSE_LATE	45	0.265873	0.863281	0.703291	0.835795	0.865455	0.611557	901	tags=29%, list=23%, signal=22%	SERPINA1/FOS/S100A9/XBP1/KLF4/CD44/JAK2/NRIP1/SNX10/RAB31/OPN3/BLVRB/BAG1
Neut	D1	Hallmark	HALLMARK_MYC_TARGETS_V1	109	0.232904	0.878737	0.738355	0.857752	0.865455	0.627624	729	tags=20%, list=19%, signal=17%	SNRPD3/VDAC1/PSMA4/CANX/UBE2L3/PTGES3/NOP56/ERH/PSMB3/VDAC3/AP3S1/PHB/NDUFAB1/PSMB2/COX5A/SRPK1/YWHAE/CYC1/HDDC2/HDGF/DUT/MRPS18B
Neut	D1	Hallmark	HALLMARK_PROTEIN_SECRETION	41	0.262889	0.837847	0.742688	0.857752	0.865455	0.627624	753	tags=32%, list=19%, signal=26%	AP2S1/SNX2/PPT1/VAMP7/VPS4B/TMED2/AP3S1/BET1/VAMP4/TMED10/ERGIC3/AP2M1/SOD1
Neut	D1	Hallmark	HALLMARK_GLYCOLYSIS	52	0.246996	0.825623	0.779007	0.887202	0.865455	0.649172	753	tags=23%, list=19%, signal=19%	ALDH9A1/TGFBI/IER3/VCAN/PYGL/ZNF292/IL13RA1/CD44/TALDO1/PKM/TPI1/SOD1
Neut	D1	Hallmark	HALLMARK_MYC_TARGETS_V2	19	-0.279234	-0.762629	0.811147	0.889618	0.865455	0.65094	540	tags=32%, list=14%, signal=27%	MRTO4/DUSP2/TCOF1/SUPV3L1/MPHOSPH10/NOP2
Neut	D1	Hallmark	HALLMARK_G2M_CHECKPOINT	64	0.232804	0.804761	0.829383	0.889618	0.865455	0.65094	363	tags=11%, list=9%, signal=10%	SMAD3/CDKN1B/STAG1/DKC1/TMPO/CUL3/PML
Neut	D1	Hallmark	HALLMARK_UNFOLDED_PROTEIN_RESPONSE	45	0.240704	0.781558	0.839488	0.889618	0.865455	0.65094	643	tags=24%, list=17%, signal=21%	NOP56/ATP6V0D1/EDEM1/DKC1/XBP1/NABP1/HERPUD1/SPCS3/EIF4EBP1/SPCS1/ATF4
Neut	D1	BTM	NK cell surface signature (S1)	10	0.311372	0.70807	0.843246	0.889618	0.91765	0.65094	795	tags=30%, list=20%, signal=24%	ADRB2/SLAMF7/RARRES3
Neut	D1	Hallmark	HALLMARK_REACTIVE_OXYGEN_SPECIES_PATHWAY	27	-0.252824	-0.755474	0.843562	0.889618	0.865455	0.65094	561	tags=15%, list=14%, signal=13%	OXSR1/TXNRD1/SCAF4/NDUFB4
Neut	D1	Hallmark	HALLMARK_ESTROGEN_RESPONSE_EARLY	48	-0.232794	-0.791638	0.846222	0.889618	0.865455	0.65094	799	tags=29%, list=21%, signal=23%	AFF1/PMAIP1/NADSYN1/TIPARP/FLNB/SIAH2/NXT1/FDFT1/ABLIM1/RASGRP1/TIAM1/CISH/MICB/AQP3
Neut	D1	BTM	intracellular transport (M147)	13	0.28365	0.69082	0.874855	0.908078	0.924847	0.664447	949	tags=38%, list=24%, signal=29%	VPS4B/SIRT1/CLINT1/PIKFYVE/SEC63
Neut	D1	BTM	CORO1A-DEF6 network (I) (M32.2)	12	0.268425	0.64127	0.911697	0.934489	0.928243	0.683773	1080	tags=42%, list=28%, signal=30%	STXBP2/H1FX/SIPA1/ACAP1/CBX4
Neut	D1	BTM	inositol phosphate metabolism (M129)	10	0.270234	0.614521	0.928243	0.939702	0.928243	0.687587	201	tags=10%, list=5%, signal=10%	SYNJ1
Neut	D1	Hallmark	HALLMARK_APICAL_JUNCTION	40	0.168592	0.534472	0.99796	0.99796	0.99796	0.730215	327	tags=8%, list=8%, signal=7%	TGFBI/VCAN/ACTB
Neut	D28	Hallmark	HALLMARK_PEROXISOME	31	0.605255	1.78417	0.00108853	0.0892598	0.048984	0.0847911	102	tags=19%, list=3%, signal=19%	ACOX1/ALDH9A1/ATXN1/HSD17B11/ERCC3/VPS4B
Neut	D28	BTM	MHC-TLR7-TLR8 cluster (M146)	12	-0.743443	-1.79423	0.00253753	0.104039	0.0938888	0.0988303	878	tags=83%, list=23%, signal=65%	HLA-A/HLA-B/CD74/HLA-DRA/HLA-C/HLA-DRB1/HLA-DPA1/HLA-DQB1/HLA-DQA1/HLA-DPB1
Neut	D28	BTM	enriched in monocytes (II) (M11.0)	98	-0.37335	-1.43044	0.0151812	0.414953	0.280852	0.394178	1201	tags=47%, list=31%, signal=33%	LILRB2/PLXDC2/CLEC4E/MARCH1/TLR2/TBXAS1/TNFAIP2/NFE2/TGFBI/RBM47/HCK/LILRA5/GCA/NCF1/CSF2RA/LILRA1/FCGR1A/IRAK3/CD86/CEBPD/ASGR1/MS4A6A/MS4A7/CFP/CPVL/FBP1/ALOX5/PTAFR/PILRA/CFD/EMR2/TMEM176A/PRAM1/SLC31A2/STAB1/CD14/CD302/IGSF6/LGALS2/KLF4/CD36/FGL2/ALDH2/SULF2/BLVRB/FPR1
Neut	D28	Hallmark	HALLMARK_E2F_TARGETS	59	0.425917	1.4325	0.029089	0.425597	0.467119	0.40429	358	tags=22%, list=9%, signal=20%	EED/NOP56/ASF1A/CSE1L/HMGB2/STMN1/STAG1/KIF22/IPO7/CDKN1B/SMC1A/UBR7/DDX39A
Neut	D28	BTM	myeloid cell enriched receptors and transporters (M4.3)	12	-0.656748	-1.585	0.0291816	0.425597	0.281285	0.40429	837	tags=58%, list=22%, signal=46%	LILRA1/CD86/ASGR1/AMICA1/CD14/IGSF6/SULF2
Neut	D28	Hallmark	HALLMARK_BILE_ACID_METABOLISM	24	0.546086	1.52698	0.0311412	0.425597	0.467119	0.40429	49	tags=12%, list=1%, signal=12%	ALDH9A1/ATXN1/HSD17B11
Neut	D28	BTM	enriched in antigen presentation (I) (M71)	11	-0.651736	-1.53959	0.0444304	0.425615	0.281285	0.404307	748	tags=82%, list=19%, signal=66%	CD74/HLA-DRA/HMOX1/AGPAT9/HLA-DRB1/HLA-DPA1/HLA-DQB1/HLA-DQA1/HLA-DPB1
Neut	D28	BTM	regulation of antigen presentation and immune response (M5.0)	47	-0.410203	-1.38322	0.0497467	0.425615	0.281285	0.404307	1033	tags=38%, list=27%, signal=28%	PTPN6/HCK/NFKBIA/SLA2/IRAK3/ITK/CD86/MAPK14/CTLA4/HLA-DRA/HLA-DMB/FYB/HLA-DRB1/HLA-DPA1/HLA-DQB1/LCP2/HLA-DQA1/HLA-DPB1
Neut	D28	BTM	Resting dendritic cell surface signature (S10)	15	-0.581718	-1.49089	0.053171	0.425615	0.281285	0.404307	1189	tags=67%, list=31%, signal=46%	PLXDC2/DENND1B/SPINT2/CD86/CD151/SERINC5/STAB1/AGPAT9/IGSF6/HLA-DQB1
Neut	D28	BTM	respiratory electron transport chain (mitochondrion) (M238)	10	-0.660788	-1.51744	0.053216	0.425615	0.281285	0.404307	309	tags=50%, list=8%, signal=46%	ATP5J2/NDUFS7/NDUFC2/NDUFB2/NDUFB6
Neut	D28	Hallmark	HALLMARK_KRAS_SIGNALING_DN	18	0.562329	1.47041	0.0570947	0.425615	0.642316	0.404307	845	tags=50%, list=22%, signal=39%	BTG2/PTPRJ/SLC16A7/LFNG/DTNB/GTF3C5/MTHFR/CHST2/MX1
Neut	D28	BTM	CORO1A-DEF6 network (I) (M32.2)	12	0.617549	1.45626	0.0658069	0.449681	0.298648	0.427168	871	tags=33%, list=22%, signal=26%	ACAP1/H1FX/CBX4/SIPA1
Neut	D28	BTM	cell cycle and transcription (M4.0)	88	-0.337477	-1.27049	0.0757465	0.471681	0.298648	0.448067	1011	tags=39%, list=26%, signal=29%	TGFBI/RBM47/HCK/GCA/NCF1/CSF2RA/LILRA1/FCGR1A/IRAK3/CD86/CEBPD/ASGR1/MS4A6A/CFP/CPVL/ALOX5/PTAFR/PILRA/CFD/EMR2/MARCKS/LMNB1/HMOX1/SLC31A2/STAB1/CD14/CD302/IGSF6/LGALS2/KLF4/CD36/FGL2/ALDH2/FPR1
Neut	D28	BTM	T cell differentiation (Th2) (M19)	11	0.620204	1.42813	0.0807158	0.471681	0.298648	0.448067	474	tags=36%, list=12%, signal=32%	DPP4/ITM2A/GATA3/LAT
Neut	D28	Hallmark	HALLMARK_REACTIVE_OXYGEN_SPECIES_PATHWAY	27	-0.457198	-1.36161	0.0862832	0.471681	0.756415	0.448067	392	tags=52%, list=10%, signal=47%	GLRX2/GPX4/FTL/NDUFB4/PFKP/TXN/SCAF4/SBNO2/GLRX/HHEX/OXSR1/MBP/G6PD/PRDX6
Neut	D28	BTM	T cell activation (I) (M7.1)	34	0.439239	1.32506	0.0968957	0.496591	0.325922	0.471729	471	tags=24%, list=12%, signal=21%	RHOH/DPP4/TIGIT/GATA3/ITPR3/CD3E/TXK/ICOS
Neut	D28	BTM	enriched in NK cells (I) (M7.2)	31	-0.427548	-1.31806	0.105791	0.497317	0.326188	0.472419	1046	tags=58%, list=27%, signal=43%	NKG7/IL18RAP/CCL5/KLRB1/STAT4/KLRD1/KLRF1/GZMB/MYBL1/ITK/PRF1/IL2RB/TBX21/HOPX/FGFBP2/GNLY/PRKCH/GZMA
Neut	D28	Hallmark	HALLMARK_IL2_STAT5_SIGNALING	73	-0.33907	-1.23529	0.113153	0.497317	0.756415	0.472419	769	tags=36%, list=20%, signal=29%	CD86/SLC2A3/CTLA4/RABGAP1L/MAPKAPK2/P4HA1/DCPS/IL2RB/TNFRSF1B/CAPG/IGF2R/HOPX/CTSZ/AHR/SERPINB6/CD83/NDRG1/CD48/PTGER2/TIAM1/FGL2/PRKCH/GALM/DENND5A/FURIN/TNFRSF18
Neut	D28	BTM	blood coagulation (M11.1)	10	-0.59755	-1.37222	0.117955	0.497317	0.335719	0.472419	995	tags=60%, list=26%, signal=45%	SLC16A3/PSAP/DOK2/CFD/AMICA1/CD36
Neut	D28	Hallmark	HALLMARK_MYC_TARGETS_V2	19	0.502568	1.33094	0.121297	0.497317	0.756415	0.472419	727	tags=37%, list=19%, signal=30%	NOP56/HSPD1/IMP4/SRM/PHB/MYC/HSPE1
Neut	D28	BTM	platelet activation (I) (M32.0)	13	0.545955	1.31744	0.144499	0.564234	0.38189	0.535986	292	tags=23%, list=8%, signal=21%	AKT1/ACAP1/H1FX
Neut	D28	Hallmark	HALLMARK_APOPTOSIS	69	0.346986	1.19976	0.159185	0.593326	0.756415	0.563622	1071	tags=36%, list=28%, signal=27%	BTG2/DAP/HMGB2/CASP1/BIRC3/SQSTM1/CDKN1B/RELA/DNAJC3/XIAP/CDKN1A/FAS/PAK1/ANKH/PPT1/CASP2/IER3/PSEN1/DNAJA1/MGMT/TIMP2/CD38/TNFSF10/CD44/CD2
Neut	D28	Hallmark	HALLMARK_EPITHELIAL_MESENCHYMAL_TRANSITION	27	-0.415181	-1.23648	0.167035	0.595518	0.756415	0.565703	893	tags=33%, list=23%, signal=26%	SAT1/PPIB/LGALS1/EMP3/MYLK/CAPG/VIM/ID2/ITGA5
Neut	D28	Hallmark	HALLMARK_MYC_TARGETS_V1	109	-0.291498	-1.1361	0.192385	0.612603	0.756415	0.581933	232	tags=12%, list=6%, signal=12%	TRIM28/USP1/FAM120A/G3BP1/PSMD7/SNRPA/SF3A1/PSMA1/SSBP1/EIF3B/U2AF1/SNRPG/YWHAQ
Neut	D28	BTM	enriched in T cells (I) (M7.0)	40	0.381149	1.18999	0.200107	0.612603	0.490898	0.581933	474	tags=20%, list=12%, signal=18%	GIMAP6/ITM2A/TIGIT/GATA3/GZMM/CD3E/ICOS/LAT
Neut	D28	Hallmark	HALLMARK_UNFOLDED_PROTEIN_RESPONSE	45	0.371617	1.18746	0.200707	0.612603	0.756415	0.581933	518	tags=27%, list=13%, signal=23%	EDEM1/NOP56/HERPUD1/XBP1/TATDN2/ATP6V0D1/SPCS1/ATF4/DCP1A/EIF4G1/DNAJC3/DCTN1
Neut	D28	Hallmark	HALLMARK_UV_RESPONSE_DN	38	0.385483	1.19177	0.201711	0.612603	0.756415	0.581933	850	tags=32%, list=22%, signal=25%	ATXN1/ADD3/ARHGEF9/CDKN1B/BHLHE40/SCAF8/RASA2/MYC/CITED2/SRI/ANXA2/TGFBR2
Neut	D28	BTM	platelet activation (II) (M32.1)	18	0.46296	1.21057	0.21228	0.621677	0.490898	0.590554	1181	tags=50%, list=30%, signal=35%	AKT1/ACAP1/TLN1/DNM2/SIPA1/MAP7D1/FLNA/MLF2/NBEAL2
Neut	D28	BTM	cell cycle, ATP binding (M144)	10	0.540248	1.21713	0.234079	0.661879	0.509466	0.628743	300	tags=20%, list=8%, signal=19%	VPS4B/ERBB2IP
Neut	D28	Hallmark	HALLMARK_P53_PATHWAY	75	0.31989	1.12295	0.245283	0.67044	0.837604	0.636875	895	tags=28%, list=23%, signal=22%	APAF1/BLCAP/BTG2/WWP1/NOTCH1/CASP1/CGRRF1/CYFIP2/HDAC3/UPP1/PPP1R15A/CDKN1A/FAS/KIF13B/TSPYL2/SP1/IFI30/IER3/TOB1/STOM/NOL8
Neut	D28	BTM	Monocyte surface signature (S4)	38	-0.348648	-1.12262	0.262415	0.694129	0.539408	0.659378	747	tags=50%, list=19%, signal=41%	BRI3/LILRB2/GLIPR1/NFAM1/TLR2/CD4/SLC16A3/ASGR1/MS4A6A/PTAFR/TMEM71/TNFRSF1B/EMR2/AMICA1/CD302/C1orf162/SLC40A1/CD36/FPR1
Neut	D28	BTM	regulation of signal transduction (M3)	14	-0.455242	-1.14256	0.289991	0.718511	0.56472	0.682539	482	tags=29%, list=12%, signal=25%	HMOX1/KLF4/SULF2/FPR1
Neut	D28	Hallmark	HALLMARK_OXIDATIVE_PHOSPHORYLATION	100	-0.279668	-1.07481	0.297257	0.718511	0.837604	0.682539	442	tags=19%, list=11%, signal=17%	COX5B/ACO2/ATP6V1F/LRPPRC/ISCU/TOMM22/NDUFS7/NDUFC2/OGDH/HSPA9/CYCS/NDUFB2/IDH2/UQCRFS1/ECI1/NDUFB6/ACAA2/COX7A2/COX4I1
Neut	D28	Hallmark	HALLMARK_UV_RESPONSE_UP	51	-0.316652	-1.08366	0.304167	0.718511	0.837604	0.682539	618	tags=39%, list=16%, signal=33%	NFKBIA/TGFBRAP1/PDAP1/POLR2H/AGO2/ACAA1/HNRNPU/ALDOA/BTG1/HMOX1/TUBA4A/ATP6V1F/ARRB2/AQP3/CEBPG/RAB27A/AMD1/MGAT1/FURIN/RPN1
Neut	D28	Hallmark	HALLMARK_IL6_JAK_STAT3_SIGNALING	31	-0.356339	-1.09853	0.306682	0.718511	0.837604	0.682539	591	tags=26%, list=15%, signal=22%	TNFRSF1B/HMOX1/STAT3/CD14/CD36/GRB2/IL12RB1/TYK2
Neut	D28	BTM	regulation of localization (GO) (M63)	11	0.491149	1.13096	0.317914	0.724136	0.58814	0.687883	657	tags=27%, list=17%, signal=23%	AKT1/ARAP1/NAPA
Neut	D28	Hallmark	HALLMARK_G2M_CHECKPOINT	64	0.313903	1.07331	0.329144	0.729455	0.837604	0.692936	738	tags=25%, list=19%, signal=21%	STMN1/CDC27/STAG1/KIF22/CDKN1B/SMC1A/RAD23B/DDX39A/BCL3/NUP50/MTF2/MYC/SAP30/ILF3/PML/MCM3
Neut	D28	BTM	DC surface signature (S5)	11	-0.466325	-1.10159	0.346389	0.747445	0.597873	0.710024	342	tags=55%, list=9%, signal=50%	DENND1B/SPINT2/CD151/CD83/HLA-DQB1/HLA-DQA1
Neut	D28	BTM	enriched in monocytes (IV) (M118.0)	24	-0.369065	-1.06784	0.355492	0.747445	0.597873	0.710024	741	tags=38%, list=19%, signal=31%	NACC2/HLA-DMB/LGALS3/TNFRSF1B/AMICA1/AGPAT9/HHEX/C1orf162/PGD
Neut	D28	Hallmark	HALLMARK_MTORC1_SIGNALING	70	0.298819	1.03758	0.389385	0.778724	0.837604	0.739738	794	tags=29%, list=20%, signal=23%	EDEM1/GSK3B/BTG2/ADD3/XBP1/SQSTM1/PSMD13/DDX39A/YKT6/HSPD1/BHLHE40/CANX/PPP1R15A/CDKN1A/ARPC5L/NAMPT/HSPE1/TXNRD1/MAP2K3/IFI30
Neut	D28	Hallmark	HALLMARK_FATTY_ACID_METABOLISM	53	0.314795	1.03911	0.38952	0.778724	0.837604	0.739738	150	tags=8%, list=4%, signal=7%	ACOX1/ALDH9A1/HSD17B11/HADHB
Neut	D28	BTM	enriched in antigen presentation (II) (M95.0)	13	-0.424719	-1.04546	0.403281	0.778724	0.648756	0.739738	253	tags=46%, list=7%, signal=43%	HLA-DRA/FYB/FGL2/CD53/HLA-DRB1/HLA-DPB1
Neut	D28	Hallmark	HALLMARK_ALLOGRAFT_REJECTION	88	-0.268694	-1.01154	0.424375	0.778724	0.837604	0.739738	819	tags=26%, list=21%, signal=21%	EIF3D/ITK/CD86/CD74/HLA-DRA/HLA-DMB/PRF1/CFP/IL2RB/RPS19/CAPG/EIF3J/SIT1/ABI1/STAB1/CD8A/IGSF6/EIF4G3/GZMA/IFNAR2/IL12RB1/LCP2/HLA-DQA1
Neut	D28	Hallmark	HALLMARK_INTERFERON_GAMMA_RESPONSE	92	-0.265668	-1.00901	0.428746	0.778724	0.837604	0.739738	1075	tags=35%, list=28%, signal=26%	MVP/PFKP/ADAR/PTPN6/EIF2AK2/NFKBIA/JAK2/PSMA3/HLA-A/HLA-B/FCGR1A/BST2/CD86/CD74/IL2RB/RBCK1/BTG1/STAT3/ITGB7/PSMB9/OGFR/RIPK1/UBE2L6/PSMB8/FGL2/HLA-DRB1/LY6E/GZMA/IFNAR2/LCP2/HLA-DQA1/FPR1
Neut	D28	Hallmark	HALLMARK_HEME_METABOLISM	62	0.298211	1.01345	0.437241	0.778724	0.837604	0.739738	1132	tags=40%, list=29%, signal=29%	DAAM1/BTG2/CDC27/CTSB/TNRC6B/XPO7/LAMP2/OPTN/FBXO9/MKRN1/UCP2/SLC10A3/SYNJ1/RNF19A/MAP2K3/HDGF/BSG/PICALM/PGLS/SLC11A2/NUDT4/TFRC/MARK3/FOXO3/LPIN2
Neut	D28	BTM	transcription regulation in cell development (M49)	12	0.435014	1.02582	0.440167	0.778724	0.678591	0.739738	140	tags=17%, list=4%, signal=16%	HMGB2/STMN1
Neut	D28	Hallmark	HALLMARK_MYOGENESIS	30	-0.323809	-0.991674	0.451946	0.778724	0.837604	0.739738	714	tags=30%, list=18%, signal=25%	MYLK/CFD/IGFBP7/GSN/SIRT2/GABARAPL2/CD36/EIF4A2/MYOM2
Neut	D28	Hallmark	HALLMARK_TGF_BETA_SIGNALING	28	-0.329561	-0.990741	0.459406	0.778724	0.837604	0.739738	176	tags=21%, list=5%, signal=21%	FNTA/RHOA/FURIN/SMURF1/CDK9/ID2
Neut	D28	Hallmark	HALLMARK_WNT_BETA_CATENIN_SIGNALING	13	0.413815	0.998572	0.465335	0.778724	0.837604	0.739738	825	tags=54%, list=21%, signal=43%	NOTCH1/FRAT1/NUMB/RBPJ/MYC/AXIN1/CSNK1E
Neut	D28	BTM	intracellular transport (M147)	13	0.406216	0.980234	0.489827	0.779655	0.691027	0.740622	1033	tags=38%, list=27%, signal=28%	VPS4B/SIRT1/PIKFYVE/G3BP2/ZFAND6
Neut	D28	Hallmark	HALLMARK_HYPOXIA	63	-0.274993	-0.978686	0.492767	0.779655	0.840273	0.740622	768	tags=30%, list=20%, signal=25%	SLC2A3/PLAC8/GLRX/PDK3/P4HA1/FBP1/GAPDH/KDM3A/ALDOA/BTG1/DDIT4/HMOX1/DDIT3/MIF/TPI1/IRS2/NDRG1/UGP2/HDLBP
Neut	D28	BTM	inositol phosphate metabolism (M129)	10	-0.423263	-0.971986	0.495915	0.779655	0.691027	0.740622	58	tags=30%, list=1%, signal=30%	FNDC3A/PIK3C3/AVL9
Neut	D28	Hallmark	HALLMARK_ANDROGEN_RESPONSE	33	-0.309648	-0.967353	0.504164	0.779655	0.840273	0.740622	458	tags=21%, list=12%, signal=19%	XRCC6/ZMIZ1/NDRG1/MYL12A/MAF/LMAN1/SLC38A2
Neut	D28	BTM	respiratory electron transport chain (mitochondrion) (M219)	12	-0.398594	-0.961968	0.515119	0.779655	0.691027	0.740622	765	tags=33%, list=20%, signal=27%	COX7C/COX6C/COX5B/UQCRFS1
Neut	D28	BTM	cell cycle (III) (M103)	11	0.413411	0.951952	0.522939	0.779655	0.691027	0.740622	738	tags=36%, list=19%, signal=30%	CDKN1B/SMC1A/CDKN1A/MCM3
Neut	D28	Hallmark	HALLMARK_PROTEIN_SECRETION	41	-0.287816	-0.943175	0.558548	0.817874	0.863044	0.776928	340	tags=20%, list=9%, signal=18%	STX16/AP3B1/LMAN1/SNAP23/CLCN3/COPE/CLTA/ARFGEF1
Neut	D28	Hallmark	HALLMARK_INFLAMMATORY_RESPONSE	67	-0.26027	-0.934305	0.594988	0.85372	0.863044	0.810979	809	tags=27%, list=21%, signal=22%	BST2/EMP3/ATP2B1/SEMA4D/IL2RB/PTAFR/TNFRSF1B/ABI1/SLC31A2/STAB1/CD14/AHR/CD48/PTGER2/LY6E/LCP2/FPR1/ITGA5
Neut	D28	Hallmark	HALLMARK_MITOTIC_SPINDLE	71	-0.256215	-0.928373	0.603851	0.85372	0.863044	0.810979	582	tags=21%, list=15%, signal=18%	MARCKS/LMNB1/PAFAH1B1/CD2AP/ABI1/TUBA4A/GSN/LRPPRC/SMC3/NF1/TIAM1/ARHGDIA/RAB3GAP1/CSNK1D/ARFGEF1
Neut	D28	Hallmark	HALLMARK_INTERFERON_ALPHA_RESPONSE	38	-0.281585	-0.906679	0.619362	0.860808	0.863044	0.817713	400	tags=18%, list=10%, signal=17%	HLA-C/PSMB9/OGFR/UBE2L6/PSMB8/LY6E/TMEM140
Neut	D28	Hallmark	HALLMARK_DNA_REPAIR	59	0.269016	0.904793	0.639958	0.862563	0.863044	0.81938	365	tags=14%, list=9%, signal=12%	ADRM1/DGCR8/TMED2/ERCC3/SUPT5H/PDE4B/NELFCD/NCBP2
Neut	D28	Hallmark	HALLMARK_GLYCOLYSIS	52	-0.263934	-0.906598	0.641663	0.862563	0.863044	0.81938	716	tags=27%, list=18%, signal=22%	GLRX/PDK3/CHPF2/P4HA1/RBCK1/ALDOA/DDIT4/MIF/TPI1/IRS2/UGP2/G6PD/PPP2CB/HDLBP
Neut	D28	Hallmark	HALLMARK_TNFA_SIGNALING_VIA_NFKB	80	0.252651	0.896109	0.672872	0.889927	0.863044	0.845374	847	tags=26%, list=22%, signal=21%	BTG2/PDE4B/BIRC3/SQSTM1/TANK/RELA/BCL2A1/BCL3/BHLHE40/FOSB/PPP1R15A/TNFAIP8/EHD1/CDKN1A/RIPK2/MYC/NAMPT/MAP2K3/SOCS3/IER3/EGR1
Neut	D28	Hallmark	HALLMARK_ESTROGEN_RESPONSE_LATE	45	-0.260112	-0.86919	0.703132	0.90547	0.863044	0.860138	1084	tags=36%, list=28%, signal=26%	FDFT1/PTPN6/ETFB/FKBP5/JAK2/FLNB/PRSS23/COX6C/AFF1/MICB/ATP2B4/KLF4/TIAM1/IDH2/BLVRB/ID2
Neut	D28	Hallmark	HALLMARK_COMPLEMENT	70	-0.243682	-0.881783	0.714593	0.90547	0.863044	0.860138	385	tags=13%, list=10%, signal=12%	PSMB9/CD36/GRB2/GZMA/PPP2CB/LCP2/LIPA/SPOCK2/USP15
Neut	D28	Hallmark	HALLMARK_COAGULATION	25	-0.286444	-0.838224	0.720634	0.90547	0.863044	0.860138	632	tags=28%, list=16%, signal=24%	ARF4/CFD/GSN/SIRT2/ISCU/FURIN/WDR1
Neut	D28	Hallmark	HALLMARK_PI3K_AKT_MTOR_SIGNALING	51	0.259939	0.851363	0.728793	0.90547	0.863044	0.860138	582	tags=16%, list=15%, signal=14%	GSK3B/AKT1/SQSTM1/CDKN1B/PRKCB/MKNK1/ITPR2/CDKN1A
Neut	D28	BTM	transcription elongation, RNA polymerase II (M234)	10	0.341102	0.768471	0.770893	0.910141	0.903264	0.864575	96	tags=10%, list=2%, signal=10%	POLR2L
Neut	D28	BTM	T cell activation and signaling (M5.1)	18	0.300955	0.78695	0.775365	0.910141	0.903264	0.864575	357	tags=11%, list=9%, signal=10%	GIMAP6/CD3E
Neut	D28	BTM	enriched in activated dendritic cells/monocytes (M64)	11	-0.320292	-0.756622	0.785007	0.910141	0.903264	0.864575	712	tags=36%, list=18%, signal=30%	TNFAIP2/FAM129A/MARCKS/SLC31A2
Neut	D28	BTM	TLR and inflammatory signaling (M16)	16	-0.296319	-0.773265	0.788548	0.910141	0.903264	0.864575	1373	tags=56%, list=35%, signal=37%	FGR/TYROBP/LILRB2/TLR2/NFE2/IRAK3/ALOX5/PILRA/FPR1
Neut	D28	BTM	T cell surface signature (S0)	12	0.314161	0.740834	0.805614	0.910141	0.903264	0.864575	1071	tags=58%, list=28%, signal=42%	ITM2A/CD3E/ICOS/ANKH/CD28/CD3G/CD2
Neut	D28	Hallmark	HALLMARK_SPERMATOGENESIS	20	0.284418	0.761948	0.810124	0.910141	0.911528	0.864575	645	tags=15%, list=17%, signal=13%	VDAC3/RAD17/SIRT1
Neut	D28	Hallmark	HALLMARK_XENOBIOTIC_METABOLISM	50	0.245778	0.801039	0.810247	0.910141	0.911528	0.864575	2	tags=4%, list=0%, signal=4%	ACOX1/ALDH9A1
Neut	D28	BTM	T cell activation (III) (M7.4)	10	0.315461	0.710704	0.839931	0.930735	0.912292	0.884138	280	tags=10%, list=7%, signal=9%	ATP8B2
Neut	D28	BTM	NK cell surface signature (S1)	10	-0.300943	-0.691087	0.862979	0.931426	0.912292	0.884795	1354	tags=60%, list=35%, signal=39%	ADRB2/IL18RAP/RARRES3/KLRF1/IL2RB/PTGER2
Neut	D28	Hallmark	HALLMARK_KRAS_SIGNALING_UP	41	-0.235054	-0.770271	0.863273	0.931426	0.947495	0.884795	941	tags=34%, list=24%, signal=26%	CXCR4/MMD/CSF2RA/SATB1/RABGAP1L/GLRX/RBM4/TNFRSF1B/TMEM176A/ADAM17/KLF4/PSMB8/ID2/AVL9
Neut	D28	Hallmark	HALLMARK_CHOLESTEROL_HOMEOSTASIS	16	-0.259692	-0.677685	0.898563	0.947512	0.962746	0.900076	1212	tags=50%, list=31%, signal=35%	PMVK/MVD/ANXA5/FDFT1/LGALS3/PDK3/ABCA2/CYP51A1
Neut	D28	BTM	T cell activation (II) (M7.3)	16	0.262974	0.669119	0.901292	0.947512	0.926328	0.900076	471	tags=19%, list=12%, signal=17%	TIGIT/CD3E/ICOS
Neut	D28	Hallmark	HALLMARK_ADIPOGENESIS	59	0.209677	0.705215	0.953667	0.981489	0.985845	0.932352	62	tags=3%, list=2%, signal=3%	ACOX1/PRDX3
Neut	D28	BTM	immune activation - generic cluster (M37.0)	74	-0.200241	-0.731085	0.96	0.981489	0.96	0.932352	741	tags=20%, list=19%, signal=17%	NACC2/HLA-DRA/LGALS3/MS4A7/FBP1/IGFBP7/TMEM176A/PRAM1/AMICA1/AGPAT9/GSN/SLC40A1/SULF2/BLVRB/STX11
Neut	D28	Hallmark	HALLMARK_ESTROGEN_RESPONSE_EARLY	48	0.201042	0.649707	0.96952	0.981489	0.985845	0.932352	1088	tags=31%, list=28%, signal=23%	ADD3/XBP1/OPN3/BHLHE40/MYC/RAB31/BAG1/TOB1/CISH/ABHD2/MED13L/CD44/KLF10/ISG20L2/BCL2
Neut	D28	Hallmark	HALLMARK_APICAL_JUNCTION	40	-0.187679	-0.612468	0.985845	0.985845	0.985845	0.936489	1225	tags=40%, list=32%, signal=28%	ZYX/WASL/PTEN/MVD/TSC1/RSU1/HADH/TGFBI/ACTN4/ACTB/CD86/MAPK14/YWHAH/GNAI2/ARHGEF6/NF1
NK_CD16hi	D28	BTM	DNA repair (M76)	16	0.657916	1.74265	0.00610004	0.321825	0.337485	0.302544	1680	tags=44%, list=16%, signal=37%	GTF2H1/RFC3/FEN1/LIG1/FANCG/RAD51/RPA1
NK_CD16hi	D28	BTM	enriched in monocytes (IV) (M118.0)	34	-0.530907	-1.65728	0.00789981	0.321825	0.337485	0.302544	1644	tags=38%, list=16%, signal=32%	LY96/PID1/LTBR/TNFRSF1B/AMICA1/PAK1/SMARCD3/F5/HLA-DMB/CXCR2/C1orf162/PADI4/CD68
NK_CD16hi	D28	Hallmark	HALLMARK_E2F_TARGETS	135	0.354189	1.43523	0.00847637	0.321825	0.253007	0.302544	1680	tags=26%, list=16%, signal=22%	RNASEH2A/CDKN3/RANBP1/BRMS1L/TP53/HMGB2/CDKN2A/RAD51AP1/CENPM/LUC7L3/RFC1/EXOSC8/ING3/NUP107/RAD51C/RFC3/PTTG1/XPO1/STMN1/PSIP1/TK1/PAN2/LIG1/CSE1L/CDKN2C/HMGA1/PDS5B/PNN/CCNE1/NOP56/RAN/USP1/CCP110/GINS1/RPA1
NK_CD16hi	D28	BTM	cell cycle (I) (M4.1)	78	0.411041	1.52848	0.00928858	0.321825	0.337485	0.302544	2108	tags=29%, list=20%, signal=24%	CDKN3/RANBP1/CENPM/EXO1/RFC3/FEN1/KIF18A/PTTG1/STMN1/TTK/ZWILCH/CASC5/NDC80/APITD1/NUSAP1/RAD51/NCAPG2/GINS1/SMC4/SPAG5/CDC20/CENPN/MAD2L1
NK_CD16hi	D28	Hallmark	HALLMARK_PI3K_AKT_MTOR_SIGNALING	74	-0.422094	-1.53347	0.0101203	0.321825	0.253007	0.302544	1051	tags=20%, list=10%, signal=18%	YWHAB/PLCB1/MAP3K7/RPS6KA3/MAPKAP1/CSNK2B/VAV3/CAB39L/PTPN11/TIAM1/MKNK1/PRKCB/ATF1/MAPK1/NCK1
NK_CD16hi	D28	BTM	signaling in T cells (I) (M35.0)	13	0.659338	1.65041	0.0153164	0.35435	0.340087	0.33312	274	tags=15%, list=3%, signal=15%	EGR1/IFNG
NK_CD16hi	D28	BTM	BCR signaling (M54)	11	-0.692454	-1.64275	0.0156003	0.35435	0.340087	0.33312	288	tags=36%, list=3%, signal=35%	VAV1/PIK3R3/PIK3R5/INPP5D
NK_CD16hi	D28	BTM	cell cycle and transcription (M4.0)	199	0.308137	1.31119	0.021777	0.401615	0.357917	0.377552	2475	tags=28%, list=24%, signal=22%	RNASEH2A/NOD2/IGSF6/CDKN3/RAD51AP1/CENPM/MS4A6A/EXO1/RXRA/FCGR1A/CKAP2L/RFC3/FEN1/KIF18A/PTTG1/STMN1/SIRPA/TTK/ITGAX/ZWILCH/CASC5/NDC80/TK1/LGALS2/FCN1/APITD1/RTN1/TMEM106C/NUSAP1/RAD51/CHAC2/CLEC4E/TROAP/DAPK1/NCAPG2/GINS1/PLBD1/SPAG5/ALOX5/KCTD12/WDFY3/CDC20/CSF3R/CENPN/MAD2L1/CD33/CHST15/FPR1/CDCA7/AOAH/S100A11/SIRPB2/BIRC5/S100A12/BUB1/POLA1
NK_CD16hi	D28	BTM	lysosomal/endosomal proteins (M139)	11	-0.671386	-1.59277	0.0242891	0.401615	0.357917	0.377552	2207	tags=45%, list=21%, signal=36%	PSAP/SLC11A1/NPC2/AP1S2/CD68
NK_CD16hi	D28	Hallmark	HALLMARK_IL2_STAT5_SIGNALING	136	-0.334917	-1.33829	0.0320332	0.401615	0.465337	0.377552	1821	tags=22%, list=17%, signal=18%	BCL2L1/SNX9/PTRH2/CCND2/SELL/NCOA3/NOP2/TNFRSF9/IGF2R/SLC1A5/IL18R1/GALM/TNFRSF1B/IFNGR1/DENND5A/PTCH1/SLC29A2/TNFRSF18/TNFSF10/GPX4/SOCS2/LTB/TIAM1/IKZF2/CCND3/PTGER2/GPR65/SOCS1/LRRC8C/TWSG1
NK_CD16hi	D28	BTM	T cell activation (II) (M7.3)	26	0.520244	1.54119	0.0323651	0.401615	0.357917	0.377552	1594	tags=31%, list=15%, signal=26%	CRTAM/IFNG/PTPN7/SP140/CCR5/CD3G/CCL5/TIGIT
NK_CD16hi	D28	BTM	mitotic cell division (M6)	19	0.562499	1.5502	0.0327502	0.401615	0.357917	0.377552	2464	tags=63%, list=23%, signal=48%	CENPM/KIF18A/ZWILCH/CASC5/NDC80/APITD1/CENPO/CDC20/CENPN/MAD2L1/BIRC5/BUB1
NK_CD16hi	D28	BTM	nuclear pore complex (M106.0)	12	0.64434	1.57743	0.0328364	0.401615	0.357917	0.377552	1525	tags=50%, list=14%, signal=43%	RANBP1/NUP107/XPO1/NUP133/NUP37/RAN
NK_CD16hi	D28	BTM	cell division in stimulated CD4 T cells (M4.6)	15	0.592956	1.54381	0.0380182	0.418126	0.376726	0.393074	3096	tags=60%, list=29%, signal=42%	CDKN3/CENPM/FANCL/NCAPG2/GINS1/CDCA7/BRCA2/POLE2/UBE2T
NK_CD16hi	D28	Hallmark	HALLMARK_IL6_JAK_STAT3_SIGNALING	52	-0.416459	-1.42314	0.0394458	0.418126	0.465337	0.393074	1801	tags=31%, list=17%, signal=26%	PTPN2/TNFRSF12A/TGFB1/IL2RG/IL18R1/CBL/LTBR/TNFRSF1B/IL1B/IL15RA/IFNGR1/ITGA4/PIK3R5/LTB/PTPN11/SOCS1
NK_CD16hi	D28	BTM	myeloid, dendritic cell activation via NFkB (II) (M43.1)	12	-0.630457	-1.52807	0.0438579	0.435227	0.398376	0.409151	235	tags=17%, list=2%, signal=16%	LTB/FUT7
NK_CD16hi	D28	Hallmark	HALLMARK_XENOBIOTIC_METABOLISM	102	-0.346961	-1.33079	0.0465337	0.435227	0.465337	0.409151	1711	tags=24%, list=16%, signal=20%	SAR1B/POR/LONP1/NINJ1/ACO2/PTGES3/TMBIM6/SLC1A5/ATP2A2/NDRG2/SLC12A4/ACOX1/UPP1/GSR/GSS/CYFIP2/PDLIM5/COMT/PYCR1/EPHX1/ACP2/FBP1/ID2/NPC1
NK_CD16hi	D28	Hallmark	HALLMARK_MYC_TARGETS_V2	44	-0.417448	-1.38146	0.0586899	0.48981	0.489082	0.460464	2276	tags=39%, list=22%, signal=30%	UNG/SLC19A1/BYSL/PHB/WDR43/HSPE1/DUSP2/NOP2/WDR74/PRMT3/SUPV3L1/NOP16/SRM/DDX18/SLC29A2/UTP20/TCOF1
NK_CD16hi	D28	BTM	CORO1A-DEF6 network (II) (M32.4)	13	0.590765	1.47877	0.060661	0.48981	0.476427	0.460464	2764	tags=54%, list=26%, signal=40%	NRBP1/GNB2/CNOT3/HGS/H1FX/UBE2M/SH2B1
NK_CD16hi	D28	BTM	enriched in neutrophils (II) (M163)	11	-0.622279	-1.47627	0.0616114	0.48981	0.476427	0.460464	1908	tags=45%, list=18%, signal=37%	IMPA2/CFD/SLC40A1/HSPA6/ARAP3
NK_CD16hi	D28	BTM	antiviral IFN signature (M75)	14	0.572821	1.46042	0.0658187	0.498342	0.476427	0.468484	1950	tags=43%, list=19%, signal=35%	DHX58/HERC5/RSAD2/DDX60/IRF7/DDX58
NK_CD16hi	D28	BTM	T cell differentiation via ITK and PKC (M18)	10	-0.631532	-1.45841	0.0699342	0.505434	0.476427	0.475151	2027	tags=50%, list=19%, signal=40%	PRKCQ/ITM2A/ITK/SPOCK2/ETS1
NK_CD16hi	D28	BTM	T cell activation (III) (M7.4)	12	-0.586812	-1.42229	0.0805715	0.553984	0.506367	0.520792	257	tags=42%, list=2%, signal=41%	RORA/KLF12/PRKCQ/ZMYND11/ETS1
NK_CD16hi	D28	BTM	innate antiviral response (M150)	11	0.599429	1.43104	0.0836202	0.553984	0.506367	0.520792	1307	tags=27%, list=12%, signal=24%	RXRA/RSAD2/IRF7
NK_CD16hi	D28	BTM	enriched in antigen presentation (II) (M95.0)	20	-0.495244	-1.36827	0.103238	0.635714	0.54673	0.597626	735	tags=35%, list=7%, signal=33%	PTPRC/FYB/SELL/EVI2B/ITGA4/CD53/GIMAP6
NK_CD16hi	D28	BTM	transmembrane transport (II) (M191)	11	-0.584178	-1.38588	0.107622	0.635714	0.54673	0.597626	1969	tags=45%, list=19%, signal=37%	KCNQ1/SLC12A2/ATP8A1/SLC19A2/SLC35A3
NK_CD16hi	D28	BTM	type I interferon response (M127)	12	0.562709	1.37759	0.111201	0.635714	0.54673	0.597626	1876	tags=42%, list=18%, signal=34%	HERC5/RSAD2/DDX60/IRF7/IFITM1
NK_CD16hi	D28	BTM	cell adhesion (GO) (M117)	21	-0.479519	-1.34128	0.1146	0.635714	0.54673	0.597626	260	tags=38%, list=2%, signal=37%	ADAM9/SELPLG/CORO1A/PRKCQ/PTPRC/NINJ1/SPOCK2/CYTIP
NK_CD16hi	D28	BTM	PLK1 signaling events (M4.2)	19	0.490297	1.35122	0.115948	0.635714	0.54673	0.597626	3062	tags=47%, list=29%, signal=34%	RAD51AP1/CKAP2L/NDC80/NUSAP1/CDC20/BUB1/FBXO5/TRIP13/CLSPN
NK_CD16hi	D28	BTM	enriched for TF motif TNCATNTCCYR (M232)	10	0.583678	1.35714	0.12362	0.643164	0.54673	0.60463	3076	tags=80%, list=29%, signal=57%	GTF2H1/RAD51C/MEN1/TCHP/HDDC3/SMARCAL1/TBCK/PDE6D
NK_CD16hi	D28	BTM	chemokines and inflammatory molecules in myeloid cells (M86.0)	13	-0.5413	-1.33917	0.125397	0.643164	0.54673	0.60463	1106	tags=23%, list=11%, signal=21%	TNFAIP6/IL1B/HS3ST3B1
NK_CD16hi	D28	Hallmark	HALLMARK_INFLAMMATORY_RESPONSE	112	-0.305277	-1.18687	0.141497	0.66437	0.888375	0.624565	1686	tags=21%, list=16%, signal=18%	SELL/PTPRE/SEMA4D/TNFRSF9/IL7R/IL18R1/ATP2A2/TNFRSF1B/TNFAIP6/IL1B/IL15RA/IRAK2/DCBLD2/SRI/PVR/NAMPT/IL18/IL18RAP/TNFSF10/PIK3R5/CD40/PTGER2/CD55/CXCR6
NK_CD16hi	D28	BTM	chaperonin mediated protein folding (I) (M204.0)	11	-0.556527	-1.32028	0.143562	0.66437	0.584405	0.624565	1961	tags=45%, list=19%, signal=37%	CCT2/HSPE1/CCT4/CCT6A/SUCLG1
NK_CD16hi	D28	BTM	enriched in antigen presentation (I) (M71)	14	0.514581	1.31194	0.144761	0.66437	0.584405	0.624565	2341	tags=50%, list=22%, signal=39%	HLA-DRB1/RTN1/ASPH/SLC27A2/HLA-DRA/FAR2/HLA-DPA1
NK_CD16hi	D28	Hallmark	HALLMARK_ALLOGRAFT_REJECTION	139	-0.29127	-1.16801	0.146245	0.66437	0.888375	0.624565	2413	tags=28%, list=23%, signal=22%	PRF1/PTPRC/CD7/CD1D/MTIF2/TIMP1/STAB1/STAT4/IL12A/EIF4G3/LY86/GZMA/HLA-DQA1/TGFB1/HDAC9/MRPL3/CCND2/GBP2/HLA-G/IL2RG/ITK/IL1B/CCR2/MAP3K7/IFNGR1/TLR6/SRGN/HLA-DMB/IL18/IL18RAP/CD40/LTB/LY75/CCND3/GPR65/PRKCB/ETS1/SOCS1/NCK1
NK_CD16hi	D28	BTM	enriched in antigen presentation (III) (M95.1)	12	-0.51797	-1.25543	0.189323	0.77718	0.687073	0.730616	810	tags=50%, list=8%, signal=46%	PTPRC/FYB/LAPTM5/EVI2B/HLA-DMB/CD53
NK_CD16hi	D28	BTM	cell division - E2F transcription network (M4.8)	15	0.476716	1.24117	0.201618	0.77718	0.687073	0.730616	98	tags=13%, list=1%, signal=13%	RNASEH2A/RANBP1
NK_CD16hi	D28	BTM	T cell differentiation (M14)	11	-0.523307	-1.24147	0.203989	0.77718	0.687073	0.730616	2087	tags=55%, list=20%, signal=44%	TCF7/ITK/LRRN3/UBASH3A/TXK/SPOCK2
NK_CD16hi	D28	Hallmark	HALLMARK_KRAS_SIGNALING_UP	91	-0.303277	-1.13875	0.20738	0.77718	0.888375	0.730616	1866	tags=27%, list=18%, signal=23%	MMD/HDAC9/PTPRR/NIN/CCND2/GLRX/LY96/IL2RG/SATB1/ANKH/IL7R/AMMECR1/FCER1G/CBL/AVL9/TNFRSF1B/IL1B/LAPTM5/DCBLD2/CD37/IKZF1/PRDM1/CAB39L/ETS1/ID2
NK_CD16hi	D28	BTM	myeloid cell enriched receptors and transporters (M4.3)	18	-0.451768	-1.21644	0.208911	0.77718	0.687073	0.730616	1038	tags=28%, list=10%, signal=25%	AMICA1/SIGLEC7/LILRA1/SLC2A6/MPEG1
NK_CD16hi	D28	BTM	enriched in T cells (II) (M223)	10	-0.539338	-1.2455	0.2104	0.77718	0.687073	0.730616	1420	tags=50%, list=13%, signal=43%	TC2N/LBH/LRRN3/SLC38A1/DENND2D
NK_CD16hi	D28	BTM	KLF12 targets network (M32.3)	15	0.469475	1.22232	0.214156	0.77718	0.687073	0.730616	1712	tags=40%, list=16%, signal=34%	NRBP1/GNB2/RHOG/NBEAL2/CNOT3/HGS
NK_CD16hi	D28	Hallmark	HALLMARK_UNFOLDED_PROTEIN_RESPONSE	81	0.304426	1.14097	0.216159	0.77718	0.888375	0.730616	2378	tags=27%, list=23%, signal=21%	EXOSC9/GEMIN4/NFYB/PAIP1/EXOC2/CEBPG/FKBP14/CNOT2/EIF2AK3/ZBTB17/NOP56/KDELR3/HYOU1/KHSRP/ARFGAP1/EDEM1/ATF6/NHP2/POP4/LSM4/DCP1A/EEF2
NK_CD16hi	D28	BTM	extracellular matrix (II) (M2.1)	12	-0.504439	-1.22263	0.218496	0.77718	0.687073	0.730616	1660	tags=100%, list=16%, signal=84%	CD40LG/CST3/RETN/ENTPD1/COL6A2/SMPDL3A/FGL2/AEBP1/CTSH/TNFAIP2/GRN
NK_CD16hi	D28	BTM	enriched in T cells (I) (M7.0)	51	-0.336997	-1.14783	0.229912	0.77718	0.687073	0.730616	2413	tags=31%, list=23%, signal=24%	PRF1/SAMD3/CD7/EOMES/KLRB1/ITM2A/GZMA/ITK/GNLY/IL7R/GATA3/CD27/UBASH3A/GZMM/GIMAP6/ETS1
NK_CD16hi	D28	Hallmark	HALLMARK_HEDGEHOG_SIGNALING	17	-0.451921	-1.19586	0.232572	0.77718	0.888375	0.730616	1095	tags=24%, list=10%, signal=21%	CDK6/TLE1/PTCH1/DPYSL2
NK_CD16hi	D28	BTM	enriched in G-protein coupled receptors (M130)	10	-0.52738	-1.21789	0.234907	0.77718	0.687073	0.730616	2217	tags=80%, list=21%, signal=63%	F2R/XCL1/ADRB2/PTGDR/ITPR3/GPR18/PDE4D/PTGER2
NK_CD16hi	D28	BTM	NK cell surface signature (S1)	41	-0.352129	-1.14597	0.237208	0.77718	0.687073	0.730616	1838	tags=27%, list=17%, signal=22%	KLRF1/NCAM1/CD97/IL18R1/KIR3DL1/KIT/TIE1/ATP9A/ENPP5/IL18RAP/PTGER2
NK_CD16hi	D28	BTM	Activated (LPS) dendritic cell surface signature (S11)	19	-0.430919	-1.17497	0.243413	0.77718	0.687073	0.730616	2200	tags=53%, list=21%, signal=42%	SLC41A2/IFI6/CD58/SLC31A2/TGFA/TMCC3/NINJ1/TMEM140/CD40/LY75
NK_CD16hi	D28	BTM	enriched in NK cells (III) (M157)	13	-0.484689	-1.19911	0.245833	0.77718	0.687073	0.730616	1672	tags=62%, list=16%, signal=52%	CCL4/PVRIG/CD7/GPR18/PPP1R16B/PTPN4/MATK/GIMAP6
NK_CD16hi	D28	Hallmark	HALLMARK_KRAS_SIGNALING_DN	44	-0.341567	-1.13035	0.257478	0.77718	0.888375	0.730616	1715	tags=23%, list=16%, signal=19%	C5/TCL1A/LFNG/BARD1/ZBTB16/SLC25A23/FGGY/MYOT/CAMK1D/STAG3
NK_CD16hi	D28	BTM	leukocyte activation and migration (M45)	10	-0.515706	-1.19093	0.258219	0.77718	0.68872	0.730616	1417	tags=60%, list=13%, signal=52%	LCK/SELPLG/CD48/FCER1G/ITGA4/INPP5D
NK_CD16hi	D28	BTM	mitotic cell cycle in stimulated CD4 T cells (M4.5)	25	0.392187	1.15138	0.25906	0.77718	0.68872	0.730616	3107	tags=60%, list=30%, signal=42%	LAG3/IFNG/CENPM/NDC80/CHAC2/GPR56/GRAP2/CDC20/MAD2L1/CDCA7/TOP2A/KIAA0101/FBXO5/UBE2T/ZEB1
NK_CD16hi	D28	BTM	putative targets of PAX3 (M89.0)	11	0.484699	1.15714	0.281231	0.828069	0.729861	0.778456	16	tags=9%, list=0%, signal=9%	EGR1
NK_CD16hi	D28	BTM	E2F1 targets (Q3) (M10.0)	24	0.387978	1.12969	0.288177	0.833094	0.730496	0.783181	1169	tags=25%, list=11%, signal=22%	RANBP1/RFC1/STMN1/ARID4A/RAD51/HMGA1
NK_CD16hi	D28	BTM	receptors, cell migration (M109)	12	-0.472014	-1.14404	0.296289	0.841249	0.733989	0.790846	1359	tags=33%, list=13%, signal=29%	SYNE2/GATA3/CCR2/IL6R
NK_CD16hi	D28	Hallmark	HALLMARK_APOPTOSIS	115	-0.273355	-1.06777	0.310332	0.856844	0.888375	0.805507	2254	tags=25%, list=21%, signal=20%	TIMP2/ISG20/TIMP1/GSN/NEDD9/TNFRSF12A/CASP4/SOD1/BCL2L1/CCND2/SATB1/CTNNB1/ANKH/IGF2R/PMAIP1/IL1B/PAK1/GSR/DNAJA1/IFNGR1/CFLAR/PPP2R5B/IL18/CASP2/TNFSF10/GPX4/PLCB2/TXNIP/FEZ1
NK_CD16hi	D28	BTM	Monocyte surface signature (S4)	57	-0.310536	-1.07786	0.319884	0.856844	0.774831	0.805507	2499	tags=33%, list=24%, signal=26%	CYBRD1/MGAM/TNFRSF10B/SLC11A1/FCAR/KCNQ1/PTPRE/ANO10/EMR2/FCGR2A/SIRPB1/LTBR/SLC40A1/TNFRSF1B/AMICA1/CCR2/PLXND1/C1orf162/IL6R
NK_CD16hi	D28	Hallmark	HALLMARK_HEME_METABOLISM	124	0.264391	1.05719	0.320025	0.856844	0.888375	0.805507	2857	tags=34%, list=27%, signal=25%	PDZK1IP1/RHCE/RNF19A/TFDP2/EPOR/DCAF11/SPTB/BNIP3L/HTATIP2/OPTN/SLC25A37/NNT/CA2/AHSP/MINPP1/UROD/CTNS/MXI1/USP15/GLRX5/SELENBP1/ISCA1/ALAD/RIOK3/TRIM58/SLC30A1/FBXO34/YPEL5/HDGF/TSPAN5/UROS/BLVRB/NR3C1/RBM5/CDC27/MKRN1/DMTN/ALAS2/ACP5/HAGH/PC/EPB41
NK_CD16hi	D28	Hallmark	HALLMARK_ESTROGEN_RESPONSE_LATE	97	-0.278921	-1.06106	0.326535	0.856844	0.888375	0.805507	2236	tags=26%, list=21%, signal=20%	CACNA2D2/ISG20/MEST/LLGL2/SLC22A5/TPD52L1/IMPA2/DUSP2/MAPT/SLC29A1/ITPK1/ZFP36/JAK1/COX6C/TST/ST6GALNAC2/SLC26A2/AREG/NAB2/FDFT1/MOCS2/FKBP4/TIAM1/FKBP5/ID2
NK_CD16hi	D28	Hallmark	HALLMARK_OXIDATIVE_PHOSPHORYLATION	151	0.255202	1.04896	0.328726	0.856844	0.888375	0.805507	2390	tags=27%, list=23%, signal=21%	SDHC/ATP6V1F/NDUFA3/ATP1B1/BCKDHA/COX6A1/GRPEL1/VDAC2/CASP7/VDAC3/ETFA/CS/NNT/ACAA2/NDUFS4/UQCRC1/LDHB/TIMM17A/COX5A/UQCRC2/ETFB/TIMM10/MRPS22/UQCR10/PDHX/HCCS/NDUFAB1/MRPS15/ISCA1/MRPS12/ECI1/MDH2/BAX/IMMT/ATP6AP1/IDH2/ATP6V0B/PDP1/NDUFA5/SURF1/CPT1A
NK_CD16hi	D28	BTM	cell cycle (III) (M103)	31	0.351041	1.08026	0.33675	0.8636	0.79795	0.811858	2748	tags=39%, list=26%, signal=29%	CDKN2A/E2F1/PTTG1/TTK/CDKN2C/CCNE1/DBF4/CDC20/MAD2L1/BUB1/CDK4/MCM3
NK_CD16hi	D28	Hallmark	HALLMARK_NOTCH_SIGNALING	19	-0.396614	-1.08143	0.347031	0.87584	0.888375	0.823365	1236	tags=21%, list=12%, signal=19%	LFNG/TCF7L2/FBXW11/DTX2
NK_CD16hi	D28	Hallmark	HALLMARK_ANDROGEN_RESPONSE	68	-0.291191	-1.04295	0.369947	0.911587	0.888375	0.85697	1520	tags=22%, list=14%, signal=19%	ANKH/DHCR24/HERC3/MYL12A/CDK6/RPS6KA3/GSR/TNFAIP8/GPD1L/SLC26A2/ARID5B/PDLIM5/ELK4/CCND3/FKBP5
NK_CD16hi	D28	Hallmark	HALLMARK_TGF_BETA_SIGNALING	40	-0.323709	-1.04829	0.372661	0.911587	0.888375	0.85697	3175	tags=42%, list=30%, signal=30%	BMPR1A/HDAC1/NCOR2/PPP1CA/IFNGR2/TRIM33/FKBP1A/SKI/SMAD3/SMURF1/TGFB1/RHOA/CTNNB1/SMURF2/MAP3K7/FNTA/ID2
NK_CD16hi	D28	Hallmark	HALLMARK_TNFA_SIGNALING_VIA_NFKB	141	-0.255637	-1.02695	0.384354	0.925945	0.888375	0.870468	1660	tags=18%, list=16%, signal=15%	TNFAIP2/PTPRE/NINJ1/TNFRSF9/IL7R/ZFP36/RCAN1/TNFAIP6/IL1B/KLF9/TNFAIP8/IL15RA/AREG/DENND5A/CFLAR/PDLIM5/NAMPT/IL18/CEBPD/SLC2A6/NFAT5/BTG1/EFNA1/ID2/B4GALT5
NK_CD16hi	D28	BTM	small GTPase mediated signal transduction (M215)	15	0.400951	1.04391	0.391304	0.928618	0.907493	0.872981	728	tags=20%, list=7%, signal=19%	RHOH/RHOG/ARHGDIA
NK_CD16hi	D28	BTM	platelet activation (II) (M32.1)	21	-0.36778	-1.02873	0.417779	0.954953	0.925761	0.897738	2243	tags=48%, list=21%, signal=38%	MAP2K2/GNAI2/PFN1/TGFB1/AP2M1/DNM2/TLN1/PNPLA6/ACTN4/PKN1
NK_CD16hi	D28	BTM	transcription regulation in cell development (M49)	29	0.336396	1.01965	0.423165	0.954953	0.925761	0.897738	791	tags=17%, list=8%, signal=16%	HMGB2/RXRA/SPTB/STMN1/CASC5
NK_CD16hi	D28	BTM	B cell development/activation (M58)	10	-0.446051	-1.03007	0.432756	0.954953	0.925761	0.897738	122	tags=20%, list=1%, signal=20%	JAM3/NEDD4
NK_CD16hi	D28	BTM	suppression of MAPK signaling (M56)	10	-0.445945	-1.02983	0.433154	0.954953	0.925761	0.897738	1050	tags=20%, list=10%, signal=18%	IL1B/HSPA6
NK_CD16hi	D28	Hallmark	HALLMARK_INTERFERON_GAMMA_RESPONSE	167	0.24095	1.00369	0.438147	0.954953	0.888375	0.897738	2432	tags=29%, list=23%, signal=23%	DHX58/PSMA3/PSMB2/IL18BP/FCGR1A/LATS2/TAPBP/ADAR/CASP7/IFITM2/FAS/ARL4A/IFI44/HLA-DRB1/MT2A/RSAD2/IFITM3/IFI27/IFI44L/IL7/MYD88/IRF4/CCL5/DDX60/IRF7/IRF5/ZBP1/TNFAIP3/JAK2/STAT2/SAMD9L/LY6E/SP110/AUTS2/PNP/VAMP5/IRF9/IFIT3/DDX58/RNF213/OGFR/TRIM21/RNF31/IRF1/FPR1/PDE4B/CASP1/ICAM1/XAF1
NK_CD16hi	D28	BTM	lymphocyte generic cluster (M60)	11	-0.425542	-1.00954	0.455174	0.954953	0.948246	0.897738	1519	tags=36%, list=14%, signal=31%	GAB1/DHCR24/ADARB1/DTX3
NK_CD16hi	D28	BTM	enriched in B cells (II) (M47.1)	17	0.369708	0.994561	0.463444	0.954953	0.948246	0.897738	1647	tags=18%, list=16%, signal=15%	SP140/CD180/TCF4
NK_CD16hi	D28	Hallmark	HALLMARK_DNA_REPAIR	111	0.250976	0.989265	0.46741	0.954953	0.888375	0.897738	2568	tags=27%, list=24%, signal=21%	ELL/XPC/SUPT4H1/GTF2H1/TP53/RFC3/MRPL40/FEN1/TAF13/POLR2I/LIG1/ARL6IP1/RAD51/IMPDH2/POLD4/AK3/NPR2/TAF12/PNP/POLB/NT5C3A/TARBP2/DUT/NELFCD/POLR3GL/SURF1/PDE4B/POLA1/AGO4/ADRM1
NK_CD16hi	D28	BTM	TLR and inflammatory signaling (M16)	30	-0.324834	-0.985702	0.476829	0.954953	0.948246	0.897738	642	tags=13%, list=6%, signal=13%	TLR6/CXCR2/HSPA6/PADI4
NK_CD16hi	D28	BTM	respiratory electron transport chain (mitochondrion) (M219)	17	0.365037	0.981996	0.478473	0.954953	0.948246	0.897738	1387	tags=29%, list=13%, signal=26%	COX6A1/UQCRC1/COX5A/UQCRC2/UQCR10
NK_CD16hi	D28	BTM	enriched in myeloid cells and monocytes (M81)	17	-0.368899	-0.976169	0.491926	0.954953	0.957499	0.897738	3855	tags=65%, list=37%, signal=41%	PDGFA/PCSK6/TLR4/NLRP3/BCL6/SLC8A1/CSF1R/ACTN1/FCER1G/CCR2/F5
NK_CD16hi	D28	Hallmark	HALLMARK_APICAL_SURFACE	20	-0.351057	-0.969907	0.498528	0.954953	0.888375	0.897738	1819	tags=35%, list=17%, signal=29%	ADAM10/IL2RG/CROCC/GATA3/DCBLD2/CD160/GSTM3
NK_CD16hi	D28	BTM	phosphatidylinositol signaling system (M101)	11	0.4043	0.965204	0.503138	0.954953	0.962142	0.897738	203	tags=9%, list=2%, signal=9%	PIK3C3
NK_CD16hi	D28	BTM	viral sensing & immunity; IRF2 targets network (II) (M111.1)	10	0.411426	0.956628	0.516757	0.954953	0.963564	0.897738	2372	tags=40%, list=23%, signal=31%	TNFSF13B/ZBP1/DDX58/CASP1
NK_CD16hi	D28	BTM	T & B cell development, activation (M62.0)	19	0.347253	0.957001	0.521562	0.954953	0.963564	0.897738	784	tags=21%, list=7%, signal=20%	ACPL2/MAL/FKBP14/CD3G
NK_CD16hi	D28	Hallmark	HALLMARK_HYPOXIA	118	-0.245527	-0.962741	0.538403	0.954953	0.888375	0.897738	1325	tags=22%, list=13%, signal=19%	NEDD4L/ISG20/CXCR4/MIF/CCNG2/IRS2/ENO3/CSRP2/GLRX/KLHL24/ZFP36/PDK3/CP/KDM3A/B3GALT6/GYS1/AMPD3/DPYSL4/UGP2/HK1/PGK1/BTG1/DDIT4/FBP1/EFNA1/ETS1
NK_CD16hi	D28	Hallmark	HALLMARK_P53_PATHWAY	136	-0.241106	-0.963432	0.541737	0.954953	0.888375	0.897738	1918	tags=22%, list=18%, signal=18%	PLK2/TPD52L1/CDKN2AIP/TSPYL2/TGFB1/STEAP3/ABHD4/CCND2/PTPRE/S100A10/NINJ1/BLCAP/PLXNB2/KIF13B/ADA/UPP1/BAIAP2/ZBTB16/SLC19A2/CYFIP2/VAMP8/POLH/SESN1/SEC61A1/EPHX1/BTG1/CCND3/DDIT4/SOCS1/TXNIP
NK_CD16hi	D28	BTM	plasma cells & B cells, immunoglobulins (M156.0)	10	-0.405847	-0.937227	0.543933	0.954953	0.977836	0.897738	2847	tags=60%, list=27%, signal=44%	CD52/PCDH9/ADAM28/OSBPL10/IGLL5/GNG7
NK_CD16hi	D28	Hallmark	HALLMARK_EPITHELIAL_MESENCHYMAL_TRANSITION	78	0.255455	0.949926	0.555415	0.954953	0.888375	0.897738	2160	tags=27%, list=21%, signal=22%	ACTA2/FUCA1/TGFBR3/ITGB1/FAS/ANPEP/GADD45A/SGCB/FERMT2/ITGAV/LGALS1/VIM/CADM1/RHOB/TNFAIP3/CAPG/SGCD/CD59/EFEMP2/GPX7/PCOLCE
NK_CD16hi	D28	Hallmark	HALLMARK_G2M_CHECKPOINT	124	0.239429	0.957381	0.557443	0.954953	0.888375	0.897738	1267	tags=17%, list=12%, signal=15%	CDKN3/UCK2/INCENP/E2F1/KATNA1/SS18/EXO1/PTTG1/XPO1/STMN1/TTK/SAP30/NDC80/MT2A/ARID4A/CDKN2C/PRPF4B/NUSAP1/HMGA1/PDS5B/MEIS1
NK_CD16hi	D28	Hallmark	HALLMARK_ANGIOGENESIS	13	0.3703	0.926912	0.558444	0.954953	0.888375	0.897738	1817	tags=31%, list=17%, signal=25%	VAV2/LRPAP1/ITGAV/APP
NK_CD16hi	D28	BTM	transcription elongation, RNA polymerase II (M234)	12	0.376937	0.922796	0.562853	0.954953	0.977836	0.897738	1387	tags=25%, list=13%, signal=22%	NDUFA3/POLR2I/UQCR10
NK_CD16hi	D28	Hallmark	HALLMARK_BILE_ACID_METABOLISM	59	0.264222	0.934068	0.584831	0.954953	0.888375	0.897738	1063	tags=17%, list=10%, signal=15%	ALDH1A1/PNPLA8/PEX12/ABCA2/RXRA/OPTN/LIPE/APOA1/SLC22A18/AQP9
NK_CD16hi	D28	BTM	cell division (stimulated CD4+ T cells) (M46)	17	-0.345832	-0.915129	0.586648	0.954953	0.977836	0.897738	1822	tags=35%, list=17%, signal=29%	ACTN1/ZNRF1/GNB4/DHCR24/CDK6/TST
NK_CD16hi	D28	Hallmark	HALLMARK_CHOLESTEROL_HOMEOSTASIS	52	-0.271254	-0.926938	0.588994	0.954953	0.888375	0.897738	2618	tags=33%, list=25%, signal=25%	MVD/CHKA/LDLR/CXCL16/CYP51A1/TNFRSF12A/PMVK/HSD17B7/STARD4/STX5/SREBF2/CTNNB1/PDK3/FDPS/ATXN2/FDFT1/MVK
NK_CD16hi	D28	BTM	regulation of signal transduction (M3)	27	0.302609	0.904931	0.598593	0.954953	0.977836	0.897738	2643	tags=30%, list=25%, signal=22%	NOD2/ADAP2/JUP/TLR5/FGD4/FPR1/S100A12/CD3E
NK_CD16hi	D28	BTM	T cell surface signature (S0)	23	0.312898	0.904471	0.598694	0.954953	0.977836	0.897738	1569	tags=30%, list=15%, signal=26%	LAG3/MAL/CD3G/TMEM106C/NPDC1/C12orf23/CD28
NK_CD16hi	D28	Hallmark	HALLMARK_ESTROGEN_RESPONSE_EARLY	99	-0.243764	-0.929546	0.617192	0.954953	0.888375	0.897738	792	tags=21%, list=8%, signal=20%	SYNGR1/SLC39A6/MAST4/MYBL1/DHRS3/SLC22A5/TPD52L1/TBC1D30/MAPT/ITPK1/PMAIP1/SLC26A2/ELF1/AREG/SLC19A2/RHOBTB3/SH3BP5/FDFT1/FKBP4/TIAM1/FKBP5
NK_CD16hi	D28	BTM	enriched in NK cells (II) (M61.0)	17	0.327953	0.882234	0.622461	0.954953	0.977836	0.897738	2389	tags=29%, list=23%, signal=23%	KIR2DL3/TGFBR3/KIR3DL3/GPR56/KIR2DL1
NK_CD16hi	D28	Hallmark	HALLMARK_UV_RESPONSE_DN	82	-0.248662	-0.919459	0.628217	0.954953	0.888375	0.897738	1204	tags=16%, list=11%, signal=14%	RASA2/SYNJ2/PIAS3/KIT/DLG1/NEK7/SRI/PDLIM5/PRKCE/SIPA1L1/MGLL/MTA1/PEX14
NK_CD16hi	D28	BTM	myeloid, dendritic cell activation via NFkB (I) (M43.0)	10	-0.377975	-0.872864	0.629807	0.954953	0.977836	0.897738	76	tags=20%, list=1%, signal=20%	MAP3K8/FUT7
NK_CD16hi	D28	BTM	enriched in activated dendritic cells/monocytes (M64)	13	0.347552	0.869971	0.640871	0.954953	0.977836	0.897738	772	tags=23%, list=7%, signal=21%	SIRPA/ANPEP/DRAM1
NK_CD16hi	D28	BTM	mitochondrial cluster (M235)	12	-0.357989	-0.867676	0.641	0.954953	0.977836	0.897738	2673	tags=58%, list=25%, signal=44%	NDUFA8/MCCC2/ACADM/POP5/EIF2B3/DNAJA3/TMEM218
NK_CD16hi	D28	BTM	regulation of antigen presentation and immune response (M5.0)	64	-0.255908	-0.906175	0.642707	0.954953	0.977836	0.897738	2727	tags=27%, list=26%, signal=20%	CHUK/LAT2/PRKCQ/CLEC7A/PTPRC/FYB/HLA-DQA1/LY96/ITK/FCER1G/PAG1/PAK1/TLR6/UBASH3A/HLA-DMB/MEF2A/INPP5D
NK_CD16hi	D28	BTM	intracellular transport (M147)	16	0.327627	0.8678	0.643758	0.954953	0.977836	0.897738	2899	tags=31%, list=28%, signal=23%	NUP107/NUP133/EXOC1/ZFYVE16/TMX1
NK_CD16hi	D28	BTM	enriched in activated dendritic cells (II) (M165)	18	0.31655	0.860304	0.657728	0.954953	0.977836	0.897738	2973	tags=44%, list=28%, signal=32%	HERC5/RSAD2/IFI27/DAPK1/IFIT3/MGST1/BCL2A1/IFIH1
NK_CD16hi	D28	BTM	blood coagulation (M11.1)	16	-0.329344	-0.859495	0.6607	0.954953	0.977836	0.897738	2207	tags=38%, list=21%, signal=30%	PSAP/CFD/GNB4/FCER1G/AMICA1/F5
NK_CD16hi	D28	Hallmark	HALLMARK_ADIPOGENESIS	138	0.227177	0.922253	0.661476	0.954953	0.888375	0.897738	1059	tags=16%, list=10%, signal=15%	SDHC/DRAM2/ME1/BCKDHA/SORBS1/COQ3/PGM1/COX6A1/GRPEL1/LIPE/BAZ2A/UBQLN1/CS/ENPP2/ARL4A/GADD45A/ACAA2/UQCRC1/SULT1A1/UBC/CDKN2C/FZD4
NK_CD16hi	D28	Hallmark	HALLMARK_PROTEIN_SECRETION	75	-0.247481	-0.900993	0.667937	0.954953	0.888375	0.897738	1986	tags=24%, list=19%, signal=20%	STX7/SOD1/ADAM10/NAPG/ARFIP1/USO1/SCRN1/AP2M1/IGF2R/BNIP3/ANP32E/GNAS/STAM/RAB9A/RPS6KA3/TMED2/VPS45/MAPK1
NK_CD16hi	D28	Hallmark	HALLMARK_COMPLEMENT	122	-0.230911	-0.909746	0.669006	0.954953	0.888375	0.897738	2372	tags=25%, list=23%, signal=20%	PDGFB/CDK5R1/DGKH/FDX1/TIMP2/RAF1/TIMP1/GNAI2/C1R/PFN1/GZMA/CASP4/GNB4/FCER1G/PSMB9/GATA3/CP/L3MBTL4/SIRT6/USP14/F5/APOBEC3F/GPD2/CBLB/CALM3/S100A13/PIK3R5/HSPA1A/SPOCK2/CD55/DOCK10
NK_CD16hi	D28	Hallmark	HALLMARK_PANCREAS_BETA_CELLS	10	-0.364897	-0.842661	0.672445	0.954953	0.888375	0.897738	2946	tags=50%, list=28%, signal=36%	SRPRB/FOXO1/SRP9/SRP14/SEC11A
NK_CD16hi	D28	BTM	viral sensing & immunity; IRF2 targets network (I) (M111.0)	13	-0.339401	-0.839672	0.682937	0.954953	0.977836	0.897738	2475	tags=38%, list=24%, signal=29%	CXCL16/BST2/LY86/USP18/IFI35
NK_CD16hi	D28	Hallmark	HALLMARK_INTERFERON_ALPHA_RESPONSE	84	0.237317	0.895364	0.682968	0.954953	0.888375	0.897738	2206	tags=27%, list=21%, signal=22%	DHX58/PSMA3/ADAR/IFITM2/IFI44/RSAD2/IFITM3/IFI27/IFI44L/IL7/DDX60/IRF7/STAT2/SAMD9L/LY6E/SP110/IRF9/IFITM1/IFIT3/OGFR/TRIM21/RNF31/IRF1
NK_CD16hi	D28	BTM	translation initiation factor 3 complex (M245)	10	-0.360991	-0.833643	0.685794	0.954953	0.977836	0.897738	2948	tags=50%, list=28%, signal=36%	EIF3H/EEF1G/EEF1B2/PHB2/EIF3G
NK_CD16hi	D28	BTM	enriched in cell cycle (M167)	14	0.329839	0.840933	0.686049	0.954953	0.977836	0.897738	907	tags=14%, list=9%, signal=13%	PSMD3/SESN3
NK_CD16hi	D28	Hallmark	HALLMARK_WNT_BETA_CATENIN_SIGNALING	25	0.288781	0.847803	0.692276	0.954953	0.888375	0.897738	1705	tags=24%, list=16%, signal=20%	TP53/FRAT1/HDAC5/AXIN1/KAT2A/DLL1
NK_CD16hi	D28	Hallmark	HALLMARK_PEROXISOME	73	-0.245109	-0.887138	0.69526	0.954953	0.888375	0.897738	965	tags=11%, list=9%, signal=10%	ITGB1BP1/ACOX1/FDPS/CLN6/HMGCL/MSH2/DLG4/PEX14
NK_CD16hi	D28	BTM	golgi membrane (II) (M237)	14	0.327055	0.833835	0.697557	0.954953	0.977836	0.897738	547	tags=14%, list=5%, signal=14%	PNPLA8/SLC35A5
NK_CD16hi	D28	BTM	enriched in neutrophils (I) (M37.1)	25	-0.290323	-0.846084	0.698434	0.954953	0.977836	0.897738	1307	tags=12%, list=12%, signal=11%	FCGR2A/ST6GALNAC2/PYGL
NK_CD16hi	D28	BTM	E2F1 targets (Q4) (M10.1)	16	0.312188	0.826906	0.705978	0.954953	0.977836	0.897738	1117	tags=19%, list=11%, signal=17%	RANBP1/STMN1/RAD51
NK_CD16hi	D28	BTM	regulation of localization (GO) (M63)	10	-0.352079	-0.813061	0.708707	0.954953	0.977836	0.897738	2558	tags=40%, list=24%, signal=30%	NAPA/MAP2K2/TGFB1/PKN1
NK_CD16hi	D28	BTM	enriched in NK cells (I) (M7.2)	45	-0.257292	-0.85561	0.717783	0.959055	0.97798	0.901594	2653	tags=36%, list=25%, signal=27%	PRKCQ/KLRD1/PRF1/SAMD3/PTGDR/EOMES/KLRB1/STAT4/MYBL1/GZMA/KLRF1/KLRC1/ITK/GNLY/IL18RAP/GZMM
NK_CD16hi	D28	Hallmark	HALLMARK_MITOTIC_SPINDLE	144	0.218982	0.893341	0.748499	0.975551	0.888375	0.917102	1878	tags=21%, list=18%, signal=17%	RHOF/ARHGAP10/INCENP/KATNA1/RFC1/GEMIN4/KIF3C/PCM1/TTK/ARHGDIA/KLC1/NDC80/CKAP5/CDC42/ARHGAP27/NUSAP1/CEP72/ARFGEF1/TUBA4A/STAU1/TRIO/ARHGEF3/TUBGCP2/ABR/NF1/SMC4/YWHAE/FGD4/PCNT/TUBD1
NK_CD16hi	D28	Hallmark	HALLMARK_REACTIVE_OXYGEN_SPECIES_PATHWAY	40	0.254503	0.829305	0.762804	0.975551	0.888375	0.917102	619	tags=10%, list=6%, signal=9%	OXSR1/PDLIM1/LAMTOR5/SCAF4
NK_CD16hi	D28	Hallmark	HALLMARK_SPERMATOGENESIS	51	0.244644	0.837837	0.76625	0.975551	0.888375	0.917102	2062	tags=27%, list=20%, signal=22%	CDKN3/VDAC3/TTK/MAP7/COIL/ARL4A/BRAF/PIAS2/POMC/PCSK4/DPEP3/DBF4/PHF7/CLPB
NK_CD16hi	D28	BTM	enriched in NK cells (receptor activation) (M61.2)	13	-0.316956	-0.784143	0.767262	0.975551	0.998587	0.917102	2653	tags=38%, list=25%, signal=29%	PRKCQ/KLRD1/CD244/ITK/KIR3DL1
NK_CD16hi	D28	Hallmark	HALLMARK_UV_RESPONSE_UP	103	-0.225068	-0.86442	0.770529	0.975551	0.888375	0.917102	1545	tags=17%, list=15%, signal=14%	POLE3/CYB5B/HLA-F/TMBIM6/STIP1/EIF5/NXF1/MGAT1/TST/DNAJA1/CLTB/HSPA13/EPHX1/FKBP4/BTG1/CCND3/DLG4
NK_CD16hi	D28	BTM	T cell differentiation (Th2) (M19)	13	0.310629	0.777546	0.771866	0.975551	0.998587	0.917102	1982	tags=31%, list=19%, signal=25%	MAL/CD3G/CD28/GRAP2
NK_CD16hi	D28	BTM	Naive B cell surface signature (S8)	16	-0.29894	-0.780148	0.775374	0.975551	0.998587	0.917102	2202	tags=25%, list=21%, signal=20%	CXCR4/HVCN1/FCRL3/CD37
NK_CD16hi	D28	BTM	cytoskeletal remodeling (M32.8)	10	-0.325851	-0.752491	0.786212	0.975551	0.998587	0.917102	1801	tags=30%, list=17%, signal=25%	TGFB1/AP2M1/TLN1
NK_CD16hi	D28	BTM	respiratory electron transport chain (mitochondrion) (M231)	10	-0.325486	-0.751649	0.787408	0.975551	0.998587	0.917102	2673	tags=50%, list=25%, signal=37%	NDUFA8/NDUFS3/ATP5L/NDUFB3/NDUFB11
NK_CD16hi	D28	BTM	inositol phosphate metabolism (M129)	12	0.310167	0.759331	0.791902	0.975551	0.998587	0.917102	203	tags=8%, list=2%, signal=8%	PIK3C3
NK_CD16hi	D28	BTM	T cell activation (IV) (M52)	12	0.305602	0.748156	0.806809	0.975551	0.998587	0.917102	224	tags=8%, list=2%, signal=8%	LAG3
NK_CD16hi	D28	BTM	respiratory electron transport chain (mitochondrion) (M238)	13	-0.296587	-0.733751	0.827976	0.975551	0.998587	0.917102	2533	tags=46%, list=24%, signal=35%	ATP5J2/NDUFB2/ATP5O/UQCRQ/NDUFS8/NDUFB6
NK_CD16hi	D28	BTM	enriched in monocytes (II) (M11.0)	127	0.212801	0.854748	0.828078	0.975551	0.998587	0.917102	2366	tags=25%, list=22%, signal=20%	NOD2/IGSF6/ALDH1A1/TMEM176A/MS4A6A/RXRA/FCGR1A/SIRPA/ANPEP/ITGAX/LGALS2/FCN1/RTN1/VNN2/AQP9/ADAP2/CLEC4E/RNASE2/TREM1/PLBD1/TLR5/KCNE3/ALOX5/KCTD12/CSF3R/CD33/CHST15/F13A1/FPR1/AOAH/S100A11/BLVRB
NK_CD16hi	D28	Hallmark	HALLMARK_COAGULATION	49	-0.234863	-0.794934	0.833206	0.975551	0.888375	0.917102	2604	tags=27%, list=25%, signal=20%	DUSP14/CRIP2/KLF7/SIRT2/PDGFB/TIMP1/GSN/C1R/CFD/BMP1/ARF4/S100A13/USP11
NK_CD16hi	D28	Hallmark	HALLMARK_MYC_TARGETS_V1	158	-0.210003	-0.855078	0.840623	0.975551	0.888375	0.917102	1685	tags=16%, list=16%, signal=13%	CANX/HSP90AB1/POLE3/SLC25A3/PTGES3/SERBP1/PHB2/CCT4/STARD7/ORC2/NOP16/SRM/UBE2E1/MCM7/RAD23B/DDX18/PSMA1/PPM1G/PGK1/FAM120A/SRSF2/VDAC1/TARDBP/SYNCRIP/HNRNPA2B1
NK_CD16hi	D28	Hallmark	HALLMARK_APICAL_JUNCTION	92	-0.21927	-0.824971	0.841508	0.975551	0.888375	0.917102	3092	tags=33%, list=29%, signal=23%	EVL/PLCG1/CDK8/AMIGO2/INSIG1/TIAL1/AKT2/MVD/CTNND1/PTPRC/NRXN2/PIK3R3/TSPAN4/GNAI2/SKAP2/JAM3/DHX16/PFN1/LAYN/ACTN1/PIK3CB/MSN/BMP1/ACTN4/DLG1/AMIGO1/BAIAP2/PCDH1/MYL12B/ICAM2
NK_CD16hi	D28	Hallmark	HALLMARK_FATTY_ACID_METABOLISM	106	-0.216558	-0.83511	0.841894	0.975551	0.888375	0.917102	2545	tags=26%, list=24%, signal=20%	HPGD/CCDC58/ACADM/CPOX/CD1D/LTC4S/IL4I1/MIF/RDH11/ENO3/MLYCD/SLC22A5/DECR1/HSD17B7/S100A10/ACO2/DHCR24/NCAPH2/ACOX1/GCDH/HSPH1/HMGCL/HSP90AA1/GPD2/MGLL/EPHX1/SUCLG1/DLD
NK_CD16hi	D28	BTM	B cell surface signature (S2)	36	0.243111	0.775559	0.843369	0.975551	0.998587	0.917102	2834	tags=31%, list=27%, signal=22%	PDZK1IP1/IL5RA/FCRL1/CD180/TRPC1/HLA-DRA/SLC24A1/HLA-DPA1/HLA-DOA/KCNMB3/CD22
NK_CD16hi	D28	BTM	T cell activation and signaling (M5.1)	18	0.26508	0.720422	0.847492	0.975551	0.998587	0.917102	2728	tags=44%, list=26%, signal=33%	PRKACB/CD3G/HLA-DRB1/HLA-DRA/TRAF3IP3/CD2/CD3E/CD3D
NK_CD16hi	D28	Hallmark	HALLMARK_GLYCOLYSIS	119	-0.212309	-0.833123	0.85284	0.975551	0.888375	0.917102	2235	tags=22%, list=21%, signal=17%	ISG20/CXCR4/MIF/IRS2/G6PD/TGFA/NDUFV3/SOD1/PHKA2/EXT2/GLRX/PDK3/ME2/B3GALT6/GYS1/B4GALT4/CLN6/DPYSL4/UGP2/GLCE/PGK1/SLC35A3/FKBP4/DLD/DDIT4/PYGL
NK_CD16hi	D28	BTM	MHC-TLR7-TLR8 cluster (M146)	13	-0.281124	-0.695496	0.866071	0.98361	0.998587	0.924678	1858	tags=31%, list=18%, signal=25%	HLA-DQA1/HLA-G/HLA-C/HLA-F
NK_CD16hi	D28	BTM	mismatch repair (I) (M22.0)	19	0.250042	0.689094	0.887917	0.998587	0.998587	0.938757	477	tags=11%, list=5%, signal=10%	EXO1/RFC3
NK_CD16hi	D28	BTM	cell cycle and growth arrest (M31)	10	-0.279966	-0.646529	0.895995	0.998587	0.998587	0.938757	2106	tags=20%, list=20%, signal=16%	IL8/IL1B
NK_CD16hi	D28	BTM	cell cycle, ATP binding (M144)	14	-0.258757	-0.652127	0.909487	0.998587	0.998587	0.938757	822	tags=29%, list=8%, signal=26%	PSMA6/UBA3/NEK7/ERBB2IP
NK_CD16hi	D28	BTM	respiratory electron transport chain (mitochondrion) (M216)	11	-0.259476	-0.615571	0.925158	0.998587	0.998587	0.938757	1572	tags=36%, list=15%, signal=31%	NDUFB7/ATP5H/COX7B/COX6C
NK_CD16hi	D28	BTM	enriched in B cells (III) (M47.2)	14	0.248829	0.634397	0.925298	0.998587	0.998587	0.938757	2499	tags=29%, list=24%, signal=22%	CD180/ALOX5/HHEX/HLA-DOA
NK_CD16hi	D28	BTM	Resting dendritic cell surface signature (S10)	35	-0.2176	-0.683229	0.939347	0.998587	0.998587	0.938757	2158	tags=31%, list=20%, signal=25%	SLC36A1/LPCAT2/CSF1R/STAB1/SLC27A3/ADAM12/CRIM1/IFNGR1/PLXND1/TTYH3/PLXDC2
NK_CD16hi	D28	BTM	T cell activation (I) (M7.1)	42	-0.212887	-0.696247	0.941401	0.998587	0.998587	0.938757	2331	tags=26%, list=22%, signal=20%	CD7/EOMES/TCF7/MS4A1/ITPR3/ITK/IL7R/GATA3/CD27/IKZF1/TXK
NK_CD16hi	D28	BTM	CORO1A-DEF6 network (I) (M32.2)	17	0.224994	0.605264	0.949228	0.998587	0.998587	0.938757	2940	tags=41%, list=28%, signal=30%	HGS/CBX4/H1FX/SIPA1/UBE2M/SH2B1/TECR
NK_CD16hi	D28	BTM	leukocyte differentiation (M160)	12	-0.238802	-0.578796	0.95515	0.998587	0.998587	0.938757	8017	tags=100%, list=76%, signal=24%	NFKB2/NR4A2/KLF6/BTG2/CD83/JUNB/RARA/BCL3/ID1/ADAM8/KLF13
NK_CD16hi	D28	Hallmark	HALLMARK_MTORC1_SIGNALING	144	0.191044	0.779369	0.95819	0.998587	0.977745	0.938757	1214	tags=10%, list=12%, signal=9%	YKT6/NUFIP1/GTF2H1/ME1/PSMA3/PGM1/TM7SF2/ACSL3/TOMM40/SRD5A1/BHLHE40/SLC2A3/GOT1/RAB1A/TUBA4A
NK_CD16hi	D28	BTM	immune activation - generic cluster (M37.0)	174	0.187577	0.78698	0.963935	0.998587	0.998587	0.938757	1891	tags=20%, list=18%, signal=16%	ALDH1A1/RANBP1/HMGB2/TMEM176A/ACPL2/KIF16B/MAL/RAD51C/LGALS3/ANPEP/RASGRP4/FKBP14/CD3G/B3GNT5/CSE1L/VNN2/CDKN2C/AQP9/ADAP2/NUP37/RNASE2/SLC27A2/JUP/CCNE1/TREM1/SLCO4C1/FAM46A/HLA-DRA/SMC4/DBF4/TLR5/KCNE3/FGD4/GPR97
NK_CD16hi	D28	BTM	platelet activation (I) (M32.0)	22	0.20743	0.593793	0.964708	0.998587	0.998587	0.938757	629	tags=9%, list=6%, signal=9%	NRBP1/GNB2
NK_CD16hi	D28	BTM	enriched in B cells (VI) (M69)	10	-0.220822	-0.509947	0.975892	0.998587	0.998587	0.938757	3614	tags=60%, list=34%, signal=39%	TSPAN13/CD72/BTLA/PCDH9/ADAM28/MS4A1
NK_CD16hi	D28	BTM	regulation of transcription, transcription factors (M213)	11	-0.215481	-0.511199	0.980055	0.998587	0.998587	0.938757	8262	tags=100%, list=78%, signal=22%	ZNF700/DUSP10/CLK1/KIAA1109/CLK4/BTAF1/FMR1/PPP1R12A/PTBP2/CREBZF
NK_CD16hi	D28	BTM	mitotic cell cycle - DNA replication (M4.4)	15	0.193778	0.504517	0.986249	0.998587	0.998587	0.938757	392	tags=7%, list=4%, signal=6%	EXO1
NK_CD16hi	D28	Hallmark	HALLMARK_MYOGENESIS	85	-0.179517	-0.666961	0.989047	0.998587	0.989047	0.938757	2009	tags=22%, list=19%, signal=18%	LSP1/IGFBP7/SIRT2/GSN/ENO3/TPD52L1/TGFB1/CNN3/NCAM1/CFD/ADAM12/PLXNB2/TPM2/LPIN1/FDPS/MYOM1/FOXO4/FLII/MEF2A
NK_CD16hi	D28	BTM	enriched in B cells (I) (M47.0)	20	0.18163	0.507272	0.989403	0.998587	0.998587	0.938757	1647	tags=15%, list=16%, signal=13%	SPIB/FCRL1/TCF4
NK_CD16hi	D28	BTM	DC surface signature (S5)	34	-0.170539	-0.532353	0.99422	0.998587	0.998587	0.938757	3205	tags=35%, list=30%, signal=25%	SLC41A2/SLAMF8/CD58/SLC36A1/CXCL16/TM2D2/TGFA/TFRC/HLA-DQA1/TNFRSF11A/ADAM12/CRIM1
NK_CD16hi	D28	BTM	collagen, TGFB family et al (M77)	14	0.166218	0.423777	0.998587	0.998587	0.998587	0.938757	1647	tags=14%, list=16%, signal=12%	JUP/TCF4
NK_CD16hi	D1	Hallmark	HALLMARK_INTERFERON_GAMMA_RESPONSE	167	0.550574	2.24368	0.00016276	0.00740775	0.00425967	0.00666967	1154	tags=34%, list=11%, signal=31%	MYD88/PSMA3/IFI27/IFI44/RSAD2/STAT2/IFITM2/ARL4A/FCGR1A/PSMB2/RNF213/FAS/IFIT3/PSMB10/PSME2/ST8SIA4/TRIM21/UBE2L6/CASP1/DDX60/TAPBP/DHX58/STAT1/ADAR/IRF1/IFI44L/ST3GAL5/LGALS3BP/XAF1/CASP7/PARP14/IRF7/IL18BP/FPR1/IFNAR2/IRF5/MT2A/ZBP1/DDX58/IFITM3/PSME1/JAK2/OGFR/OAS2/ISG15/IRF9/PTPN6/NMI/SAMD9L/ITGB7/PSMB8/GCH1/HLA-DRB1/LY6E/MX2/TAP1/NLRC5
NK_CD16hi	D1	Hallmark	HALLMARK_INTERFERON_ALPHA_RESPONSE	84	0.573498	2.11553	0.000170387	0.00740775	0.00425967	0.00666967	1339	tags=39%, list=13%, signal=35%	PSMA3/IFI27/IFI44/RSAD2/STAT2/IFITM2/IFIT3/PSME2/TRIM21/UBE2L6/CASP1/DDX60/PARP9/DHX58/ADAR/IRF1/IFI44L/IFITM1/LGALS3BP/PARP14/IRF7/IFITM3/PSME1/OGFR/ISG15/IRF9/NMI/SAMD9L/PSMB8/LY6E/TAP1/SAMD9/IL7
NK_CD16hi	D1	BTM	nuclear pore complex (M106.0)	12	0.822657	1.98821	0.000186359	0.00740775	0.0101565	0.00666967	335	tags=42%, list=3%, signal=40%	RANBP1/NUP133/NUP37/RAN/XPO1
NK_CD16hi	D1	BTM	type I interferon response (M127)	12	0.802042	1.93839	0.000186359	0.00740775	0.0101565	0.00666967	1124	tags=67%, list=11%, signal=60%	RSAD2/HERC5/DDX60/PARP9/STAT1/IFITM1/IRF7/TAP1
NK_CD16hi	D1	BTM	T cell differentiation via ITK and PKC (M18)	10	-0.808779	-1.90034	0.00106883	0.0339889	0.0388343	0.0306024	877	tags=60%, list=8%, signal=55%	ITM2A/PRKCH/SH2D1A/ITK/SPOCK2/ETS1
NK_CD16hi	D1	BTM	viral sensing & immunity; IRF2 targets network (II) (M111.1)	10	0.785697	1.8024	0.00244177	0.061862	0.059372	0.0556984	1124	tags=70%, list=11%, signal=63%	PSMB10/CASP1/TNFSF13B/ZBP1/DDX58/PSMB8/TAP1
NK_CD16hi	D1	BTM	cell cycle and transcription (M4.0)	199	0.361811	1.50322	0.00272349	0.061862	0.059372	0.0556984	2887	tags=37%, list=27%, signal=27%	RXRA/IGSF6/CCNE2/CKAP2L/POLQ/FCGR1A/S100A11/NCF2/CHST15/CDCA7/NOD2/UBE2T/NCAPG/PTTG1/EXO1/TK1/GGH/RAD51AP1/FPR1/FEN1/CASC5/GINS1/RTN1/HMMR/CLEC4A/CSF2RA/WDFY3/RNASEH2A/TYMP/SCPEP1/CD33/SPAG5/MS4A6A/IL1RN/RAD51/PCNA/CDT1/CHAC2/FCGRT/CDC20/PLXNB2/LY86/KCTD12/CEBPA/RFC5/DEPDC1B/ITGAX/RFC3/TLR4/NCAPG2/TMPO/CDKN3/TYMS/DAPK1/HELLS/CSF3R/CENPH/PRKCD/LMO2/WDR76/CENPM/TTK/CSF1R/CENPN/ASF1B/MYOF/STAB1/NUSAP1/SERPINA1/TRIP13/CKS1B/CDC6/POLA2
NK_CD16hi	D1	BTM	translation initiation factor 3 complex (M245)	10	-0.741174	-1.7415	0.00726806	0.144453	0.132036	0.13006	2011	tags=80%, list=19%, signal=65%	UXT/EIF3F/EEF1B2/EIF3E/EIF3G/EIF3H/EEF1G/PHB2
NK_CD16hi	D1	Hallmark	HALLMARK_UNFOLDED_PROTEIN_RESPONSE	81	0.407575	1.49327	0.0127279	0.219258	0.18131	0.197412	1330	tags=25%, list=13%, signal=22%	EXOSC10/ATF6/EXOC2/EDEM1/EIF4G1/TATDN2/POP4/PREB/HSP90B1/CEBPG/NFYB/KDELR3/HSPA5/CALR/PAIP1/EIF4A1/HERPUD1/ZBTB17/KHSRP/NOP56
NK_CD16hi	D1	Hallmark	HALLMARK_E2F_TARGETS	135	0.355959	1.40982	0.0145048	0.219258	0.18131	0.197412	2310	tags=30%, list=22%, signal=24%	RANBP1/TBRG4/RAN/RAD51C/CDKN2A/XPO1/UBE2T/PTTG1/TK1/HMGB2/PDS5B/SNRPB/TP53/RAD51AP1/RFC1/USP1/EXOSC8/GINS1/HMMR/HMGA1/SLBP/NBN/SSRP1/RNASEH2A/MMS22L/WEE1/NOP56/SPAG5/PCNA/TUBG1/CDC20/RPA2/CSE1L/RFC3/CIT/TMPO/CDKN3/DCTPP1/SYNCRIP/HELLS/NUP107
NK_CD16hi	D1	BTM	antiviral IFN signature (M75)	14	0.663369	1.66668	0.0156337	0.219258	0.205153	0.197412	707	tags=43%, list=7%, signal=40%	RSAD2/HERC5/DDX60/DHX58/IRF7/DDX58
NK_CD16hi	D1	BTM	enriched in neutrophils (II) (M163)	11	-0.685825	-1.65177	0.0182208	0.219258	0.205153	0.197412	1091	tags=36%, list=10%, signal=33%	FRAT2/SLC40A1/IMPA2/ARAP3
NK_CD16hi	D1	BTM	viral sensing & immunity; IRF2 targets network (I) (M111.0)	13	0.668353	1.65062	0.0182326	0.219258	0.205153	0.197412	2711	tags=69%, list=26%, signal=51%	TNFSF13B/CXCL16/ZBP1/PSMB8/CTSS/TAP1/LY86/IFI35/BST2
NK_CD16hi	D1	BTM	cell division (stimulated CD4+ T cells) (M46)	17	0.612214	1.61985	0.0193057	0.219258	0.205153	0.197412	2152	tags=41%, list=20%, signal=33%	CDCA7/GGH/GINS1/RAD51/CDT1/SLC27A2/TYMS
NK_CD16hi	D1	BTM	enriched in activated dendritic cells (II) (M165)	18	0.597699	1.60607	0.0207036	0.219458	0.205153	0.197592	1367	tags=50%, list=13%, signal=44%	IFI27/RSAD2/IFIT3/HERC5/PARP9/CSF2RA/MX2/PRKAR2B/BCL2A1
NK_CD16hi	D1	BTM	enriched in G-protein coupled receptors (M130)	10	-0.69068	-1.62285	0.022873	0.227301	0.207763	0.204653	1649	tags=60%, list=16%, signal=51%	F2R/ITPR3/XCL1/ADRB2/PDE4D/PTGER2
NK_CD16hi	D1	Hallmark	HALLMARK_TNFA_SIGNALING_VIA_NFKB	141	-0.314896	-1.31753	0.0264217	0.247121	0.264217	0.222499	1406	tags=24%, list=13%, signal=21%	TGIF1/SERPINB8/PNRC1/MAFF/NINJ1/IRS2/ZBTB10/CEBPB/ACKR3/PLK2/B4GALT5/MAP3K8/FOSL2/SMAD3/DUSP2/FOSB/ZFP36/TSC22D1/REL/PFKFB3/PTPRE/DNAJB4/NAMPT/KLF9/CEBPD/AREG/IL7R/TUBB2A/CFLAR/ID2/TNFAIP8/NFAT5/IL18/BTG1
NK_CD16hi	D1	BTM	innate antiviral response (M150)	11	0.66691	1.56946	0.0284804	0.251577	0.238797	0.226511	1124	tags=36%, list=11%, signal=33%	RXRA/RSAD2/IRF7/TAP1
NK_CD16hi	D1	BTM	cell division in stimulated CD4 T cells (M4.6)	15	0.603315	1.54104	0.033178	0.270276	0.247045	0.243347	2528	tags=60%, list=24%, signal=46%	CDCA7/UBE2T/GINS1/HMMR/FANCL/DEPDC1B/NCAPG2/CDKN3/CENPM
NK_CD16hi	D1	BTM	respiratory electron transport chain (mitochondrion) (M231)	10	0.67438	1.54704	0.033997	0.270276	0.247045	0.243347	724	tags=40%, list=7%, signal=37%	NDUFAB1/NDUFB1/UQCRFS1/ATP5C1
NK_CD16hi	D1	BTM	PLK1 signaling events (M4.2)	19	0.561139	1.52815	0.0384053	0.290783	0.261636	0.26181	2828	tags=53%, list=27%, signal=39%	CKAP2L/NCAPG/RAD51AP1/WEE1/TUBG1/CDC20/CLSPN/ASF1B/NUSAP1/TRIP13
NK_CD16hi	D1	Hallmark	HALLMARK_INFLAMMATORY_RESPONSE	112	-0.321154	-1.2956	0.0466945	0.321403	0.38438	0.28938	582	tags=12%, list=6%, signal=11%	PTPRE/IL18R1/ACVR2A/DCBLD2/NAMPT/IL7R/CD82/PTGER2/TNFRSF1B/PIK3R5/IL18/CD55/CXCR6
NK_CD16hi	D1	BTM	cell cycle (I) (M4.1)	78	0.373621	1.36143	0.0473393	0.321403	0.297449	0.28938	2887	tags=40%, list=27%, signal=29%	RANBP1/CCNE2/NCAPG/PTTG1/EXO1/FEN1/CASC5/GINS1/PRKAR2B/SPAG5/RAD51/PCNA/TUBG1/DTYMK/CDT1/CDC20/RFC5/RFC3/NCAPG2/CDKN3/TYMS/HELLS/CENPH/CENPM/TTK/CENPN/NUSAP1/TRIP13/CKS1B/CDC6/POLA2
NK_CD16hi	D1	BTM	E2F1 targets (Q4) (M10.1)	16	0.571695	1.48595	0.0530529	0.321403	0.297449	0.28938	3429	tags=75%, list=33%, signal=51%	RANBP1/DCLRE1A/SLBP/WEE1/RAD51/PCNA/CIT/CDC6/POLA2/KNTC1/POLE2/STMN1
NK_CD16hi	D1	BTM	enriched in T cells (I) (M7.0)	51	-0.390394	-1.36861	0.0534369	0.321403	0.297449	0.28938	1772	tags=29%, list=17%, signal=25%	RASGRP1/GIMAP6/GNLY/KLRB1/XCL1/GATA3/GZMK/ITM2A/GZMM/CD27/PRKCH/SH2D1A/IL7R/ITK/ETS1
NK_CD16hi	D1	Hallmark	HALLMARK_OXIDATIVE_PHOSPHORYLATION	151	0.318407	1.27935	0.0538131	0.321403	0.38438	0.28938	2268	tags=30%, list=22%, signal=24%	TIMM17A/ATP6V1F/MPC1/NDUFAB1/ALAS1/UQCR10/COX7A2/NDUFS1/CASP7/NDUFB1/UQCRFS1/NDUFA3/ATP1B1/GRPEL1/BAX/COX6A1/MDH2/NDUFA6/ETFB/DLAT/NNT/ACAA2/SDHA/VDAC3/NDUFV2/IMMT/NDUFC2/COX8A/SDHC/MRPS12/HCCS/TIMM10/OPA1/IDH3G/PHYH/PRDX3/ECI1/NDUFS3/TCIRG1/PDK4/TIMM9/VDAC2/MRPS22/UQCRC1/OAT/ATP6V0E1
NK_CD16hi	D1	BTM	enriched in monocytes (IV) (M118.0)	34	-0.438907	-1.41404	0.0545779	0.321403	0.297449	0.28938	2224	tags=44%, list=21%, signal=35%	DPYD/PAK1/MYO1F/HLA-DMB/TLR1/MGAM/LYZ/AMICA1/PADI4/ACSL1/C1orf162/CD68/DYSF/SMARCD3/TNFRSF1B
NK_CD16hi	D1	BTM	T cell activation (III) (M7.4)	12	-0.611274	-1.50387	0.0595341	0.332318	0.300303	0.299208	2685	tags=58%, list=26%, signal=44%	LEF1/ZMYND11/ATP8B2/RORA/RASGRP1/KLF12/ETS1
NK_CD16hi	D1	BTM	regulation of signal transduction (M3)	27	0.483572	1.43033	0.0606115	0.332318	0.300303	0.299208	3096	tags=52%, list=29%, signal=37%	NOD2/ADAP2/TLR5/FPR1/JUP/IL1RN/PLXNB2/LRP1/PRKCD/CSF1R/CD3E/UBASH3A/LYN/C5AR1
NK_CD16hi	D1	BTM	cell division - E2F transcription network (M4.8)	15	0.567424	1.44936	0.0643057	0.34082	0.304753	0.306862	1881	tags=33%, list=18%, signal=27%	RANBP1/RNASEH2A/PCNA/DTYMK/RFC5
NK_CD16hi	D1	BTM	transcription elongation, RNA polymerase II (M234)	12	0.597582	1.44425	0.0719344	0.358214	0.32415	0.322523	765	tags=33%, list=7%, signal=31%	UQCR10/POLR2E/POLR2I/NDUFA3
NK_CD16hi	D1	Hallmark	HALLMARK_HYPOXIA	118	-0.306133	-1.24316	0.0731647	0.358214	0.457279	0.322523	2318	tags=27%, list=22%, signal=21%	CDKN1B/RORA/HDLBP/ERRFI1/PAM/VLDLR/CSRP2/PNRC1/MAFF/IRS2/HMOX1/DPYSL4/ACKR3/ZNF292/CITED2/NEDD4L/ENO3/FOSL2/FAM162A/ZFP36/CXCR4/CP/PFKFB3/AMPD3/KDM3A/CCNG2/UGP2/KLHL24/DDIT4/FBP1/BTG1/ETS1
NK_CD16hi	D1	BTM	enriched in NK cells (III) (M157)	13	-0.579258	-1.45742	0.0743462	0.358214	0.32415	0.322523	2238	tags=54%, list=21%, signal=42%	CD7/CCL4/RASGRP1/GIMAP6/MATK/PPP1R16B/PTPN4
NK_CD16hi	D1	BTM	T cell differentiation (M14)	11	-0.602468	-1.45101	0.0821008	0.383942	0.344192	0.345687	893	tags=45%, list=8%, signal=42%	TCF7/TXK/SH2D1A/ITK/SPOCK2
NK_CD16hi	D1	BTM	cell cycle (III) (M103)	31	0.441472	1.34099	0.100253	0.443721	0.399021	0.39951	1650	tags=29%, list=16%, signal=25%	CCNE2/CDKN2A/PTTG1/E2F1/WEE1/RBL1/PCNA/HDAC2/CDC20
NK_CD16hi	D1	Hallmark	HALLMARK_PANCREAS_BETA_CELLS	10	-0.604199	-1.41965	0.101967	0.443721	0.566481	0.39951	1933	tags=40%, list=18%, signal=33%	FOXO1/ELP4/SEC11A/SRP14
NK_CD16hi	D1	BTM	respiratory electron transport chain (mitochondrion) (M238)	13	0.559257	1.38119	0.103256	0.443721	0.399021	0.39951	1535	tags=38%, list=15%, signal=33%	ATP5J2/ATP5I/NDUFA3/NDUFA6/NDUFC2
NK_CD16hi	D1	BTM	enriched in T cells (II) (M223)	10	-0.596294	-1.40108	0.111159	0.453583	0.399021	0.40839	2509	tags=50%, list=24%, signal=38%	LRRN3/DENND2D/TC2N/LBH/SLC38A1
NK_CD16hi	D1	BTM	cell adhesion (GO) (M117)	21	-0.4676	-1.33346	0.11224	0.453583	0.399021	0.40839	62	tags=29%, list=1%, signal=28%	LEF1/PTPRC/PSTPIP1/NINJ1/CYTIP/SPOCK2
NK_CD16hi	D1	BTM	regulation of transcription, transcription factors (M213)	11	0.579552	1.36388	0.114109	0.453583	0.399021	0.40839	1083	tags=18%, list=10%, signal=16%	BTAF1/DUSP10
NK_CD16hi	D1	BTM	enriched in monocytes (II) (M11.0)	127	0.306064	1.20372	0.121567	0.460231	0.399021	0.414376	1788	tags=23%, list=17%, signal=19%	RXRA/IGSF6/FCGR1A/S100A11/NCF2/CHST15/NOD2/ADAP2/TLR5/ALDH1A1/FPR1/RNASE2/RTN1/AQP9/CLEC4A/F13A1/CSF2RA/TYMP/SCPEP1/CD33/VNN2/MS4A6A/RBP7/FCGRT/PLXNB2/LY86/KCTD12/LRP1/CEBPA
NK_CD16hi	D1	BTM	E2F1 targets (Q3) (M10.0)	24	0.459379	1.31933	0.122445	0.460231	0.399021	0.414376	1489	tags=29%, list=14%, signal=25%	RANBP1/RFC1/MAP4K1/HMGA1/WEE1/RAD51/PCNA
NK_CD16hi	D1	BTM	CORO1A-DEF6 network (II) (M32.4)	13	0.545194	1.34645	0.124465	0.460231	0.399021	0.414376	2580	tags=38%, list=25%, signal=29%	H1FX/GNB2/HGS/CORO1A/NRBP1
NK_CD16hi	D1	Hallmark	HALLMARK_MYOGENESIS	85	0.328884	1.21431	0.131885	0.476585	0.659425	0.4291	2625	tags=32%, list=25%, signal=24%	RYR1/DAPK2/BHLHE40/PC/TNNI2/SORBS1/AK1/CLU/SYNGR2/ITGB1/GNAO1/KIFC3/IGFBP3/DMPK/FXYD1/PLXNB2/NOTCH1/OCEL1/RIT1/MYH11/MAPK12/FDPS/GAA/MYL6B/SMTN/PKIA/AEBP1
NK_CD16hi	D1	Hallmark	HALLMARK_IL2_STAT5_SIGNALING	136	-0.277707	-1.15638	0.145145	0.512846	0.659751	0.461748	1347	tags=18%, list=13%, signal=16%	SLC29A2/TNFSF10/GALM/DHRS3/MAP3K8/ENO3/TWSG1/TIAM1/CCND3/PTCH1/FAM126B/SLC39A8/SELL/PRKCH/PRAF2/SOCS1/IL18R1/SNX9/LRRC8C/IFNGR1/LTB/GPX4/PTGER2/TNFRSF1B/GPR65
NK_CD16hi	D1	BTM	Activated (LPS) dendritic cell surface signature (S11)	19	0.449797	1.22493	0.199342	0.675611	0.604674	0.608296	540	tags=16%, list=5%, signal=15%	IFI27/IL3RA/TNFSF13B
NK_CD16hi	D1	BTM	T cell activation (II) (M7.3)	26	0.413976	1.2118	0.199709	0.675611	0.604674	0.608296	3083	tags=54%, list=29%, signal=38%	SP140/PTPN7/CRTAM/CD3G/IFNG/ZAP70/CD3D/GPR171/TIGIT/SLAMF7/CD3E/CCR5/GZMA/IL12RB1
NK_CD16hi	D1	Hallmark	HALLMARK_UV_RESPONSE_UP	103	0.295513	1.12654	0.226818	0.729045	0.819571	0.656406	1209	tags=18%, list=11%, signal=16%	YKT6/ATP6V1F/BAK1/ALAS1/CEBPG/PSMC3/IRF1/RPN1/GGH/PPIF/FEN1/GRPEL1/RHOB/NAT1/SULT1A1/GCH1/BCL2L11/TAP1/ABCB1
NK_CD16hi	D1	BTM	enriched for TF motif TNCATNTCCYR (M232)	10	0.533314	1.22343	0.228588	0.729045	0.673407	0.656406	1529	tags=40%, list=15%, signal=34%	GTF2H1/RAD51C/MEN1/SMARCAL1
NK_CD16hi	D1	Hallmark	HALLMARK_MTORC1_SIGNALING	144	0.278378	1.11352	0.229259	0.729045	0.819571	0.656406	1584	tags=18%, list=15%, signal=16%	PSMA3/YKT6/GTF2H1/EDEM1/BHLHE40/TBK1/HSP90B1/RPN1/PSMG1/ARPC5L/HSPA5/CALR/CD9/NFYC/ME1/ABCF2/USO1/SRD5A1/SDF2L1/COPS5/IMMT/TUBG1/GAPDH/ENO1/RDH11/TUBA4A
NK_CD16hi	D1	BTM	immune activation - generic cluster (M37.0)	174	0.269026	1.10206	0.236646	0.737614	0.678801	0.664121	1879	tags=24%, list=18%, signal=20%	RANBP1/NUP37/RAD51C/ADAP2/TLR5/MAL/FAM46A/HMGB2/GRAP2/HLA-DOA/ALDH1A1/KIF16B/LGALS3/CD3G/RNASE2/VSIG10/CLEC12A/PRTFDC1/AQP9/F13A1/CD9/SLCO4C1/CTSS/HLA-DRA/JUP/FCGR3A/C19orf59/RHOU/PRKAR2B/VNN2/RBP7/TUBG1/BLM/DTYMK/BCL11B/ACPL2/CHAF1A/LRP1/SLC27A2/STX11/CSE1L/PFKFB4
NK_CD16hi	D1	Hallmark	HALLMARK_EPITHELIAL_MESENCHYMAL_TRANSITION	78	0.308617	1.12456	0.242744	0.737614	0.819571	0.664121	2710	tags=35%, list=26%, signal=26%	FAS/SGCB/GEM/ACTA2/FUCA1/CALU/RHOB/TGFBR3/FERMT2/LGALS1/CAPG/GPX7/PDGFRB/ITGB1/IGFBP3/EFEMP2/LRP1/CADM1/VIM/PPIB/TPM1/ITGAV/IL32/DAB2/SNTB1/GADD45A/TNFAIP3
NK_CD16hi	D1	Hallmark	HALLMARK_DNA_REPAIR	111	0.288294	1.11132	0.245871	0.737614	0.819571	0.664121	2493	tags=33%, list=24%, signal=26%	TAF12/GTF2H1/VPS37D/POLR2E/TP53/POLR2I/NPR2/FEN1/ELL/AK1/AK3/POLR2K/POLD4/MPG/SSRP1/SNAPC5/MRPL40/SUPT4H1/ADRM1/SRSF6/RAD51/PCNA/RPA2/POLR3GL/RFC5/RFC3/GTF2H5/BCAP31/ADA/TYMS/ERCC1/NT5C3A/RBX1/CMPK2/CSTF3/POLH/POLR2J
NK_CD16hi	D1	BTM	respiratory electron transport chain (mitochondrion) (M216)	11	0.506289	1.19146	0.256886	0.756386	0.698309	0.681023	1292	tags=36%, list=12%, signal=32%	UQCR10/COX6A1/ATP5J/ATP5H
NK_CD16hi	D1	BTM	cytoskeletal remodeling (M32.8)	10	0.511205	1.17271	0.270098	0.75966	0.698309	0.683971	2751	tags=50%, list=26%, signal=37%	MAP7D1/AKT1/ACIN1/ATP2A3/ZYX
NK_CD16hi	D1	BTM	leukocyte activation and migration (M45)	10	-0.496513	-1.16663	0.27298	0.75966	0.698309	0.683971	1231	tags=30%, list=12%, signal=27%	FYN/INPP5D/ITGA4
NK_CD16hi	D1	BTM	BCR signaling (M54)	11	-0.483468	-1.16441	0.276742	0.75966	0.698309	0.683971	354	tags=36%, list=3%, signal=35%	PLCG2/PIK3R3/INPP5D/PIK3R5
NK_CD16hi	D1	BTM	DNA repair (M76)	16	0.444783	1.15608	0.277364	0.75966	0.698309	0.683971	1953	tags=38%, list=19%, signal=31%	GTF2H1/FEN1/RAD51/PCNA/RFC5/RFC3
NK_CD16hi	D1	BTM	transmembrane transport (II) (M191)	11	-0.481394	-1.15941	0.281886	0.75966	0.698309	0.683971	3921	tags=73%, list=37%, signal=46%	SIRT1/ATP11C/SPNS3/KCNQ1/SLC12A2/SLC19A2/SLC35A3/ATP8A1
NK_CD16hi	D1	Hallmark	HALLMARK_XENOBIOTIC_METABOLISM	102	0.284698	1.08424	0.292182	0.774284	0.91307	0.697137	1180	tags=16%, list=11%, signal=14%	NFS1/FAS/SLC46A3/PSMB10/CYP27A1/SSR3/ALAS1/CNDP2/PC/ACSM1/ITIH4/MT2A/AQP9/GCH1/JUP/ABHD6
NK_CD16hi	D1	BTM	platelet activation (I) (M32.0)	22	0.396032	1.11741	0.307118	0.800521	0.743908	0.72076	3790	tags=55%, list=36%, signal=35%	H1FX/GNB2/HGS/AKT1/CORO1A/NRBP1/ZYX/PPP1CA/CCDC22/PFN1/APEH/PPP2R1A
NK_CD16hi	D1	Hallmark	HALLMARK_IL6_JAK_STAT3_SIGNALING	52	-0.303642	-1.06894	0.32547	0.834672	0.946601	0.751509	536	tags=15%, list=5%, signal=15%	SOCS1/IL18R1/IFNGR1/LTB/ITGA4/TNFRSF1B/CBL/PIK3R5
NK_CD16hi	D1	BTM	collagen, TGFB family et al (M77)	14	0.437543	1.09931	0.336497	0.846617	0.797352	0.762263	1639	tags=36%, list=16%, signal=30%	CD9/JUP/PDGFRB/IGFBP3/BCL11B
NK_CD16hi	D1	Hallmark	HALLMARK_ALLOGRAFT_REJECTION	139	0.264215	1.05059	0.340777	0.846617	0.946601	0.762263	1828	tags=24%, list=17%, signal=20%	IGSF6/DEGS1/UBE2N/FAS/PSMB10/ST8SIA4/CDKN2A/TAPBP/STAT1/CRTAM/HLA-DOA/IRF7/CD3G/IFNAR2/JAK2/MAP4K1/PTPN6/TAP2/TLR3/CTSS/TAP1/HLA-DRA/ABCE1/CAPG/IRF4/IL7/IFNG/AKT1/IL27RA/ITGAL/LY86/UBE2D1/ZAP70
NK_CD16hi	D1	BTM	myeloid, dendritic cell activation via NFkB (II) (M43.1)	12	-0.443627	-1.09142	0.347929	0.851088	0.8069	0.76629	246	tags=17%, list=2%, signal=16%	LTB/FUT7
NK_CD16hi	D1	BTM	golgi membrane (II) (M237)	14	0.427539	1.07417	0.364601	0.870628	0.827948	0.783882	2616	tags=43%, list=25%, signal=32%	C1GALT1C1/SLC35A5/SLC35B3/SGMS1/ARFIP1/RAB21
NK_CD16hi	D1	Hallmark	HALLMARK_KRAS_SIGNALING_UP	91	-0.266126	-1.03633	0.366868	0.870628	0.965443	0.783882	1580	tags=18%, list=15%, signal=15%	GALNT3/RETN/PRDM1/MMD/TSPAN13/ZNF639/CCSER2/CD37/CXCR4/DCBLD2/LAPTM5/IL7R/ID2/TNFRSF1B/CBL/ETS1
NK_CD16hi	D1	BTM	B cell development/activation (M58)	10	-0.452695	-1.06367	0.376443	0.880212	0.837393	0.792511	204	tags=100%, list=2%, signal=98%	LYN/PIK3CD/BCL2/DUSP6/TCF4/JAM3/BLNK/SPIB/NEDD4
NK_CD16hi	D1	Hallmark	HALLMARK_PI3K_AKT_MTOR_SIGNALING	74	0.282914	1.02052	0.40959	0.943838	0.975017	0.849798	2162	tags=27%, list=21%, signal=22%	MYD88/STAT2/UBE2N/ARHGDIA/PLA2G12A/TBK1/HSP90B1/IRAK4/CALR/E2F1/RAF1/PRKAG1/RPS6KA1/AKT1/PPP2R1B/RALB/SLC2A1/RIT1/PIKFYVE/TNFRSF1A
NK_CD16hi	D1	Hallmark	HALLMARK_ANDROGEN_RESPONSE	68	-0.274449	-1.0167	0.417288	0.94784	0.975017	0.853401	3065	tags=37%, list=29%, signal=26%	NCOA4/PDLIM5/ADAMTS1/PA2G4/INSIG1/HMGCR/ELOVL5/SEC24D/STK39/HPGD/HERC3/SORD/GSR/RPS6KA3/ZBTB10/GPD1L/FKBP5/CCND3/ELK4/ELL2/TSC22D1/SLC38A2/SLC26A2/ARID5B/TNFAIP8
NK_CD16hi	D1	BTM	myeloid, dendritic cell activation via NFkB (I) (M43.0)	10	-0.434062	-1.01989	0.430312	0.963657	0.92	0.867642	1124	tags=20%, list=11%, signal=18%	MAP3K8/FUT7
NK_CD16hi	D1	BTM	enriched in B cells (II) (M47.1)	17	0.38103	1.00816	0.446631	0.976013	0.92	0.878767	17	tags=6%, list=0%, signal=6%	SP140
NK_CD16hi	D1	BTM	platelet activation (II) (M32.1)	21	0.356578	0.995224	0.461103	0.976013	0.92	0.878767	1521	tags=24%, list=14%, signal=20%	MAP7D1/GNB2/HGS/NBEAL2/AKT1
NK_CD16hi	D1	BTM	TLR and inflammatory signaling (M16)	30	0.330269	0.997688	0.461538	0.976013	0.92	0.878767	1053	tags=17%, list=10%, signal=15%	MYD88/TLR5/FPR1/AQP9/WDFY3
NK_CD16hi	D1	BTM	myeloid cell enriched receptors and transporters (M4.3)	18	0.36926	0.992234	0.462257	0.976013	0.92	0.878767	1007	tags=22%, list=10%, signal=20%	IGSF6/CHST15/TLR5/CLEC4A
NK_CD16hi	D1	BTM	enriched in NK cells (I) (M7.2)	45	-0.289057	-0.989045	0.466728	0.976013	0.92	0.878767	1574	tags=22%, list=15%, signal=19%	GNLY/KLRB1/XCL1/MYBL1/IL18RAP/KLRC1/STAT4/GZMM/PRKCH/ITK
NK_CD16hi	D1	BTM	enriched in NK cells (receptor activation) (M61.2)	13	-0.392014	-0.986309	0.47266	0.976013	0.92	0.878767	657	tags=15%, list=6%, signal=14%	KIR3DL1/ITK
NK_CD16hi	D1	BTM	lymphocyte generic cluster (M60)	11	-0.400162	-0.963769	0.494319	0.982883	0.942553	0.884953	2407	tags=45%, list=23%, signal=35%	CD28/ADARB1/CLIP4/SH2D2A/MEF2C
NK_CD16hi	D1	Hallmark	HALLMARK_HEME_METABOLISM	124	-0.239795	-0.983752	0.494589	0.982883	0.975017	0.884953	2514	tags=27%, list=24%, signal=20%	HBQ1/BPGM/BLVRA/NARF/AQP3/SIDT2/TFRC/HAGH/ARL2BP/PDZK1IP1/CAT/MFHAS1/CIR1/VEZF1/PPOX/FOXJ2/PGLS/TOP1/SEC14L1/CCND3/EIF2AK1/DCUN1D1/ELL2/FBXO34/EPB41/EPB42/FN3K/HEBP1/ISCA1/RBM38/KLF3/PPP2R5B/KDM7A
NK_CD16hi	D1	BTM	DC surface signature (S5)	34	0.313373	0.971332	0.501542	0.982883	0.942553	0.884953	1163	tags=18%, list=11%, signal=16%	AGPAT3/CXCL16/DENND1B/ATP1B1/CD9/ITPRIPL2
NK_CD16hi	D1	Hallmark	HALLMARK_G2M_CHECKPOINT	124	0.249334	0.976504	0.504212	0.982883	0.975017	0.884953	2887	tags=34%, list=27%, signal=25%	KATNA1/SS18/POLQ/XPO1/PTTG1/EXO1/PDS5B/MT2A/SAP30/FANCC/E2F1/ODC1/HMMR/HMGA1/UCK2/RBL1/DTYMK/INCENP/CDC20/CHAF1A/RPA2/ATRX/NUP50/TMPO/CDKN3/AMD1/SQLE/ARID4A/SYNCRIP/PML/TLE3/CHMP1A/ODF2/MAPK14/TTK/EFNA5/LBR/NUSAP1/SLC7A1/CKS1B/CDC6/POLA2
NK_CD16hi	D1	Hallmark	HALLMARK_ESTROGEN_RESPONSE_EARLY	99	-0.24705	-0.976959	0.506896	0.982883	0.975017	0.884953	3057	tags=41%, list=29%, signal=30%	AMFR/IL6ST/CHPT1/NADSYN1/SLC19A2/SYNGR1/UGCG/BLVRB/WFS1/TBC1D30/ABLIM1/CD44/ELOVL5/AQP3/AFF1/KDM4B/FDFT1/SH3BP5/CELSR1/ITPK1/SCNN1A/RASGRP1/SVIL/TPD52L1/PMAIP1/MYBL1/TMEM164/DHRS3/SLC39A6/FKBP5/MYBBP1A/ELF1/TIAM1/ASB13/MAPT/RARA/SLC26A2/RHOBTB3/FKBP4/AREG/AKAP1
NK_CD16hi	D1	Hallmark	HALLMARK_UV_RESPONSE_DN	82	0.263894	0.968933	0.517052	0.98383	0.975017	0.885805	2985	tags=34%, list=28%, signal=25%	RXRA/MT1E/BHLHE40/DYRK1A/ERBB2/TGFBR3/DLG1/PRKAR2B/PDGFRB/DBP/BMPR1A/ATRX/SCAF8/NR3C1/ANXA4/ABCC1/GCNT1/SLC22A18/PTPRM/MAPK14/DAB2/LTBP1/SLC7A1/ANXA2/VAV2/PRDM2/SIPA1L1/PIK3CD
NK_CD16hi	D1	Hallmark	HALLMARK_ESTROGEN_RESPONSE_LATE	97	-0.245805	-0.968792	0.519759	0.98383	0.975017	0.885805	1267	tags=27%, list=12%, signal=24%	SLC29A1/SORD/ITPK1/TST/SCNN1A/TPD52L1/PDCD4/MEST/TSPAN13/LLGL2/FKBP5/JAK1/IMPA2/TIAM1/DUSP2/DNAJC1/ZFP36/MAPT/ST6GALNAC2/SLC26A2/NAB2/MOCS2/CACNA2D2/FKBP4/AREG/ID2
NK_CD16hi	D1	BTM	enriched in myeloid cells and monocytes (M81)	17	0.357218	0.94516	0.529423	0.990332	0.966224	0.891659	3606	tags=53%, list=34%, signal=35%	CLU/TLR4/CSF1R/HHEX/PDGFA/FKBP1B/CD14/PCSK6/CCR2
NK_CD16hi	D1	BTM	KLF12 targets network (M32.3)	15	0.369824	0.944634	0.535694	0.990412	0.966224	0.891731	2580	tags=40%, list=25%, signal=30%	RHOG/GNB2/HGS/NBEAL2/CORO1A/NRBP1
NK_CD16hi	D1	BTM	enriched in antigen presentation (II) (M95.0)	20	-0.3315	-0.932687	0.548451	0.995664	0.966224	0.89646	835	tags=40%, list=8%, signal=37%	SLA/IL10RA/PTPRC/EVI2B/GIMAP6/SELL/FYB/ITGA4
NK_CD16hi	D1	BTM	T cell differentiation (Th2) (M19)	13	0.374299	0.9244	0.56614	0.995664	0.966224	0.89646	675	tags=23%, list=6%, signal=22%	MAL/GRAP2/CD3G
NK_CD16hi	D1	BTM	T cell surface signature (S0)	23	-0.31463	-0.919104	0.574029	0.995664	0.966224	0.89646	877	tags=13%, list=8%, signal=12%	ITM2A/SLC38A1/CXCR6
NK_CD16hi	D1	Hallmark	HALLMARK_KRAS_SIGNALING_DN	44	0.282935	0.926671	0.581705	0.995664	0.975017	0.89646	558	tags=11%, list=5%, signal=11%	RYR1/RSAD2/SLC16A7/CELSR2/IFI44L
NK_CD16hi	D1	BTM	leukocyte differentiation (M160)	12	-0.365721	-0.899754	0.585203	0.995664	0.966224	0.89646	3826	tags=50%, list=36%, signal=32%	BCL3/JUNB/ID1/ADAM8/NAA15/RARA
NK_CD16hi	D1	Hallmark	HALLMARK_PROTEIN_SECRETION	75	-0.246388	-0.931094	0.605604	0.995664	0.975017	0.89646	2558	tags=32%, list=24%, signal=24%	ARFGAP3/BET1/SEC24D/DST/SNX2/GOSR2/PAM/RPS6KA3/ADAM10/RER1/BNIP3/ANP32E/RAB14/GNAS/TSG101/AP1G1/RAB9A/VAMP4/AP3B1/VPS45/STAM/GALC/SCRN1/MAPK1
NK_CD16hi	D1	BTM	lysosomal/endosomal proteins (M139)	11	-0.36508	-0.879275	0.60836	0.995664	0.966224	0.89646	1498	tags=27%, list=14%, signal=23%	PSAP/AP1S2/CD68
NK_CD16hi	D1	Hallmark	HALLMARK_CHOLESTEROL_HOMEOSTASIS	52	-0.260313	-0.9164	0.618644	0.995664	0.975017	0.89646	2592	tags=33%, list=25%, signal=25%	HMGCR/JAG1/HSD17B7/FDFT1/ERRFI1/SREBF2/PNRC1/MVD/MVK/ECH1/CTNNB1/NSDHL/PMVK/TNFRSF12A/STX5/ATXN2/CHKA
NK_CD16hi	D1	Hallmark	HALLMARK_APOPTOSIS	115	0.238793	0.926257	0.623656	0.995664	0.975017	0.89646	1536	tags=20%, list=15%, signal=17%	FAS/CASP1/RELA/IRF1/ERBB2/HMGB2/CASP7/LGALS3/MCL1/IFITM3/RHOB/TGFBR3/BAX/PSEN1/GCH1/CLU/BCL2L11/TAP1/BIRC3/WEE1/BMF/PDGFRB/CYLD
NK_CD16hi	D1	BTM	T cell activation (I) (M7.1)	42	-0.270284	-0.91123	0.629032	0.995664	0.966224	0.89646	2349	tags=33%, list=22%, signal=26%	KLRK1/LEF1/SLA2/RORA/CD7/RASGRP1/ITPR3/GATA3/TCF7/CD27/PRKCH/TXK/IL7R/ITK
NK_CD16hi	D1	BTM	plasma cells & B cells, immunoglobulins (M156.0)	10	0.380085	0.871922	0.634298	0.995664	0.966224	0.89646	595	tags=10%, list=6%, signal=9%	FCRL1
NK_CD16hi	D1	Hallmark	HALLMARK_BILE_ACID_METABOLISM	59	0.262638	0.906428	0.637182	0.995664	0.975017	0.89646	1804	tags=24%, list=17%, signal=20%	RXRA/CYP27A1/ABCA1/NUDT12/ALDH1A1/AQP9/SLC23A2/PEX16/ISOC1/GSTK1/SCP2/PEX12/PHYH/SLC27A2
NK_CD16hi	D1	BTM	mitotic cell cycle - DNA replication (M4.4)	15	0.336434	0.859347	0.659459	0.995664	0.966224	0.89646	3471	tags=60%, list=33%, signal=40%	EXO1/PCNA/CDT1/RPA2/CDC6/POLA2/MCM3/POLE2/TPX2
NK_CD16hi	D1	BTM	mismatch repair (I) (M22.0)	19	-0.311392	-0.865128	0.661006	0.995664	0.966224	0.89646	1822	tags=32%, list=17%, signal=26%	POLD3/POLA1/RACGAP1/CENPK/MSH6/MSH2
NK_CD16hi	D1	BTM	enriched in antigen presentation (I) (M71)	14	0.34128	0.85745	0.665178	0.995664	0.966224	0.89646	1804	tags=36%, list=17%, signal=30%	RTN1/HLA-DRB1/HLA-DRA/HLA-DPA1/SLC27A2
NK_CD16hi	D1	BTM	enriched in NK cells (II) (M61.0)	17	0.322597	0.853556	0.665305	0.995664	0.966224	0.89646	863	tags=12%, list=8%, signal=11%	KIR2DL3/TGFBR3
NK_CD16hi	D1	Hallmark	HALLMARK_NOTCH_SIGNALING	19	0.315581	0.859423	0.666606	0.995664	0.975017	0.89646	764	tags=16%, list=7%, signal=15%	DLL1/SAP30/APH1A
NK_CD16hi	D1	BTM	enriched in B cells (VI) (M69)	10	0.369294	0.847167	0.669046	0.995664	0.966224	0.89646	1087	tags=20%, list=10%, signal=18%	FCRL1/PPAPDC1B
NK_CD16hi	D1	BTM	MHC-TLR7-TLR8 cluster (M146)	13	0.34263	0.846187	0.674233	0.995664	0.966224	0.89646	1570	tags=23%, list=15%, signal=20%	HLA-DRB1/HLA-DRA/HLA-DPA1
NK_CD16hi	D1	BTM	enriched in antigen presentation (III) (M95.1)	12	-0.33982	-0.836034	0.676014	0.995664	0.966224	0.89646	552	tags=42%, list=5%, signal=40%	PTPRC/EVI2B/HLA-DMB/FYB/LAPTM5
NK_CD16hi	D1	BTM	transcription regulation in cell development (M49)	29	0.286974	0.861687	0.681613	0.995664	0.966224	0.89646	1788	tags=24%, list=17%, signal=20%	RXRA/HMGB2/CASC5/SPTB/CDC20/PLXNB2/CEBPA
NK_CD16hi	D1	BTM	cell cycle, ATP binding (M144)	14	-0.32664	-0.838269	0.682437	0.995664	0.966224	0.89646	1343	tags=21%, list=13%, signal=19%	RAD21/UBA3/TLK1
NK_CD16hi	D1	BTM	regulation of antigen presentation and immune response (M5.0)	64	0.252842	0.886878	0.682562	0.995664	0.966224	0.89646	2051	tags=23%, list=19%, signal=19%	MYD88/TLR5/GRAP2/HLA-DOA/CD3G/PTPN6/HLA-DRB1/HLA-DRA/RPS6KA1/HLA-DPA1/ZAP70/CD3D/LIME1/THEMIS/TLR4
NK_CD16hi	D1	BTM	respiratory electron transport chain (mitochondrion) (M219)	17	0.314343	0.831718	0.698719	0.997975	0.976415	0.898541	1567	tags=24%, list=15%, signal=20%	UQCR10/UQCRFS1/COX6A1/COX8A
NK_CD16hi	D1	Hallmark	HALLMARK_COAGULATION	49	0.259104	0.86478	0.708223	0.997975	0.975017	0.898541	1775	tags=20%, list=17%, signal=17%	CSRP1/F8/C8G/GNB2/CD9/CLU/PREP/RABIF/CAPN5/LRP1
NK_CD16hi	D1	Hallmark	HALLMARK_GLYCOLYSIS	119	-0.221344	-0.900701	0.720523	0.997975	0.975017	0.898541	2581	tags=34%, list=25%, signal=26%	GLCE/PPP2CB/CHST12/CD44/ISG20/ARPP19/PRPS1/HDLBP/PAM/MDH1/TPST1/VLDLR/HOMER1/ALG1/PSMC4/KIF2A/SLC35A3/IDUA/IRS2/DPYSL4/EGLN3/QSOX1/ZNF292/PGLS/NSDHL/CITED2/GOT1/NDUFV3/B3GAT3/FAM162A/MPI/CXCR4/CLN6/B4GALT4/UGP2/FKBP4/DDIT4/SLC25A13/DLD/PYGL
NK_CD16hi	D1	Hallmark	HALLMARK_FATTY_ACID_METABOLISM	106	-0.222483	-0.890035	0.733122	0.997975	0.975017	0.898541	3188	tags=37%, list=30%, signal=26%	CPOX/ETFDH/BPHL/MIF/CPT1A/GCDH/CBR3/SERINC1/ECI2/HSP90AA1/ADSL/ELOVL5/SDHD/BLVRA/ACAA1/HPGD/HSPH1/HSD17B7/GABARAPL1/MDH1/MGLL/IL4I1/DLST/RAP1GDS1/SUCLG1/ACOX1/ECH1/S100A10/NSDHL/ENO3/HSD17B11/CRAT/DECR1/REEP6/EPHX1/ACSL1/ACSS1/DLD/SUCLG2
NK_CD16hi	D1	BTM	intracellular transport (M147)	16	0.310116	0.806053	0.736783	0.997975	0.993477	0.898541	2321	tags=31%, list=22%, signal=24%	NUP133/EXOC1/PIKFYVE/NUP107/CEP120
NK_CD16hi	D1	Hallmark	HALLMARK_MYC_TARGETS_V2	44	-0.250449	-0.853634	0.737191	0.997975	0.975017	0.898541	2645	tags=36%, list=25%, signal=27%	WDR43/GNL3/BYSL/UNG/UTP20/SORD/NOP2/SLC19A1/PHB/SLC29A2/TCOF1/MYBBP1A/DUSP2/SUPV3L1/WDR74/DDX18
NK_CD16hi	D1	BTM	regulation of localization (GO) (M63)	10	0.346744	0.795437	0.737603	0.997975	0.993477	0.898541	1521	tags=20%, list=14%, signal=17%	ARHGDIA/AKT1
NK_CD16hi	D1	BTM	Monocyte surface signature (S4)	57	0.247164	0.847958	0.743599	0.997975	0.993477	0.898541	1775	tags=25%, list=17%, signal=21%	ABCA1/TLR5/CLEC12B/SPNS1/FPR1/CLEC12A/TMEM154/CD33/C19orf59/VNN2/MS4A6A/FCGRT/PYCARD/LRP1
NK_CD16hi	D1	Hallmark	HALLMARK_COMPLEMENT	122	-0.218339	-0.892282	0.745257	0.997975	0.975017	0.898541	1406	tags=14%, list=13%, signal=12%	CEBPB/SH2B3/FCN1/GATA3/FYN/CD59/ZEB1/GZMK/CP/APOBEC3F/DOCK10/S100A13/CBLB/PIK3R5/CD55/PRCP/SPOCK2
NK_CD16hi	D1	Hallmark	HALLMARK_APICAL_SURFACE	20	-0.287162	-0.807939	0.757743	0.997975	0.975017	0.898541	2181	tags=40%, list=21%, signal=32%	HSPB1/ADAM10/CROCC/LYPD3/GATA3/GSTM3/CD160/DCBLD2
NK_CD16hi	D1	BTM	small GTPase mediated signal transduction (M215)	15	0.309546	0.790667	0.759739	0.997975	0.993477	0.898541	1125	tags=20%, list=11%, signal=18%	ARHGDIA/RHOG/ARHGAP30
NK_CD16hi	D1	Hallmark	HALLMARK_APICAL_JUNCTION	92	0.229562	0.859075	0.766781	0.997975	0.975017	0.898541	2458	tags=26%, list=23%, signal=20%	RHOF/CLDN15/TRO/NEXN/TSC1/CTNNA1/DLG1/INPPL1/JUP/RRAS/SYMPK/ITGA10/NRTN/ITGB1/ATP1A3/TUBG1/YWHAH/CADM2/TRAF1/IKBKG/CD99/ICAM1/ACTB/MAPK14
NK_CD16hi	D1	Hallmark	HALLMARK_WNT_BETA_CATENIN_SIGNALING	25	0.267579	0.776519	0.8043	0.997975	0.975017	0.898541	1764	tags=20%, list=17%, signal=17%	NCSTN/DLL1/TP53/HDAC2/NOTCH1
NK_CD16hi	D1	BTM	chemokines and inflammatory molecules in myeloid cells (M86.0)	13	0.304136	0.751119	0.804465	0.997975	0.993477	0.898541	2710	tags=38%, list=26%, signal=29%	GCH1/BCL2A1/TRAF1/SLAMF7/TNFAIP3
NK_CD16hi	D1	BTM	Resting dendritic cell surface signature (S10)	35	0.25224	0.788353	0.805661	0.997975	0.993477	0.898541	2819	tags=31%, list=27%, signal=23%	IGSF6/DENND1B/ATP1B1/CD9/ITPRIPL2/ITGAX/SLC36A1/HLA-DMA/CSF1R/STAB1/CD151
NK_CD16hi	D1	BTM	mitotic cell cycle in stimulated CD4 T cells (M4.5)	25	0.26638	0.77304	0.81086	0.997975	0.993477	0.898541	2262	tags=40%, list=21%, signal=31%	LAG3/CDCA7/UBE2T/GRAP2/IFNG/CHAC2/CDC20/DEPDC1B/TYMS/GPR56
NK_CD16hi	D1	Hallmark	HALLMARK_ADIPOGENESIS	138	-0.208165	-0.868345	0.814268	0.997975	0.975017	0.898541	2510	tags=29%, list=24%, signal=22%	GPHN/PFKL/COX7B/POR/RNF11/SAMM50/CDKN2C/PEX14/CMBL/BCKDHA/MGLL/CAT/TST/SLC19A1/PPM1B/CHUK/PDCD4/SUCLG1/RREB1/ACOX1/RETN/ATP1B3/ECH1/ARAF/SLC5A6/ATL2/NKIRAS1/QDPR/CRAT/DECR1/REEP6/SLC27A1/PFKFB3/APLP2/TKT/CCNG2/REEP5/IFNGR1/GPX4/DLD
NK_CD16hi	D1	BTM	T cell activation (IV) (M52)	12	0.305144	0.737479	0.815505	0.997975	0.993477	0.898541	927	tags=17%, list=9%, signal=15%	LAG3/PTPN6
NK_CD16hi	D1	Hallmark	HALLMARK_P53_PATHWAY	136	0.214034	0.848734	0.819014	0.997975	0.975017	0.898541	1849	tags=20%, list=18%, signal=17%	RXRA/FAS/RAD51C/CDKN2A/CASP1/BAK1/NOL8/MDM2/WRAP73/FUCA1/TP53/DRAM1/FBXW7/AK1/BAX/TPRKB/TAP1/NDRG1/ANKRA2/PCNA/RAP2B/CTSD/PLXNB2/SERTAD3/NOTCH1/CEBPA/TNFSF9
NK_CD16hi	D1	BTM	cell cycle and growth arrest (M31)	10	-0.301977	-0.709538	0.83882	0.997975	0.993477	0.898541	622	tags=40%, list=6%, signal=38%	DUSP1/JUNB/IL1B/RARA
NK_CD16hi	D1	Hallmark	HALLMARK_MYC_TARGETS_V1	158	0.209397	0.846784	0.845287	0.997975	0.982892	0.898541	2234	tags=25%, list=21%, signal=20%	RANBP1/RAN/PSMB2/XPO1/NDUFAB1/RNPS1/DHX15/MRPS18B/U2AF1/EIF4G2/USP1/SSBP1/ODC1/PSMD7/EIF4A1/ABCE1/HNRNPR/VDAC3/COPS5/NOP56/YWHAQ/SNRPA1/PCNA/HDAC2/ACP1/CDC20/CSTF2/PSMD3/LSM7/TXNL4A/SRSF3/PRDX3/ERH/TRIM28/PSMA4/TYMS/SNRPB2/UBE2L3/SYNCRIP
NK_CD16hi	D1	BTM	T & B cell development, activation (M62.0)	19	0.26741	0.728239	0.852048	0.997975	0.993477	0.898541	1028	tags=21%, list=10%, signal=19%	MAL/CD3G/VSIG10/CD9
NK_CD16hi	D1	BTM	putative targets of PAX3 (M89.0)	11	0.295612	0.695673	0.856286	0.997975	0.993477	0.898541	307	tags=9%, list=3%, signal=9%	GEM
NK_CD16hi	D1	BTM	enriched in cell cycle (M167)	14	-0.273943	-0.703032	0.862173	0.997975	0.993477	0.898541	1121	tags=21%, list=11%, signal=19%	BCL2L1/GSPT1/RBM38
NK_CD16hi	D1	BTM	phosphatidylinositol signaling system (M101)	11	-0.284405	-0.684974	0.870311	0.997975	0.993477	0.898541	776	tags=36%, list=7%, signal=34%	SYNJ1/AGL/SLC35A1/PIK3C2A
NK_CD16hi	D1	BTM	enriched in B cells (III) (M47.2)	14	-0.269491	-0.691605	0.874271	0.997975	0.993477	0.898541	3658	tags=64%, list=35%, signal=42%	DENND5B/CD69/FCGR2B/PAWR/FAIM3/FCRL3/CELSR1/HLA-DQA1/MEF2C
NK_CD16hi	D1	BTM	T cell activation and signaling (M5.1)	18	0.258561	0.694775	0.884023	0.997975	0.993477	0.898541	1943	tags=28%, list=18%, signal=23%	CD3G/HLA-DRB1/HLA-DRA/ZAP70/CD3D
NK_CD16hi	D1	BTM	enriched in neutrophils (I) (M37.1)	25	0.24486	0.710589	0.888848	0.997975	0.993477	0.898541	2634	tags=40%, list=25%, signal=30%	CXCR1/FPR1/FCGR3A/VNN2/PFKFB4/NCF4/CREB5/PROK2/CSF3R/TREM1
NK_CD16hi	D1	Hallmark	HALLMARK_MITOTIC_SPINDLE	144	0.204071	0.816295	0.891968	0.997975	0.994938	0.898541	1106	tags=11%, list=11%, signal=10%	KATNA1/ABR/RHOF/DYNC1H1/ARFGEF1/ARHGDIA/ARHGEF3/TSC1/RFC1/DOCK2/CNTRL/PIF1/DLG1/MARK4/BCL2L11/CDC42
NK_CD16hi	D1	BTM	CORO1A-DEF6 network (I) (M32.2)	17	0.258762	0.684655	0.893262	0.997975	0.993477	0.898541	991	tags=12%, list=9%, signal=11%	H1FX/HGS
NK_CD16hi	D1	BTM	enriched in activated dendritic cells/monocytes (M64)	13	0.262193	0.647534	0.906605	0.997975	0.993477	0.898541	1422	tags=15%, list=14%, signal=13%	DRAM1/IL1RN
NK_CD16hi	D1	Hallmark	HALLMARK_ANGIOGENESIS	13	-0.255141	-0.641936	0.914199	0.997975	0.994938	0.898541	3541	tags=46%, list=34%, signal=31%	LRPAP1/TIMP1/VCAN/JAG1/PTK2/FGFR1
NK_CD16hi	D1	BTM	B cell surface signature (S2)	36	0.223288	0.701761	0.917781	0.997975	0.993477	0.898541	2950	tags=33%, list=28%, signal=24%	FCRL1/HLA-DOA/HLA-DRA/HLA-DPA1/CADM2/CCR6/FAM26F/HLA-DMA/SLC6A16/IL5RA/CD180/CD72
NK_CD16hi	D1	Hallmark	HALLMARK_REACTIVE_OXYGEN_SPECIES_PATHWAY	40	-0.215303	-0.718966	0.925968	0.997975	0.994938	0.898541	225	tags=25%, list=2%, signal=25%	LSP1/GLRX2/ATOX1/FTL/GSR/SRXN1/CAT/CDKN2D/GPX4/IPCEF1
NK_CD16hi	D1	BTM	Naive B cell surface signature (S8)	16	-0.237986	-0.634298	0.933261	0.997975	0.993477	0.898541	1323	tags=38%, list=13%, signal=33%	FCRL3/HVCN1/BTLA/TSPAN13/CD37/CXCR4
NK_CD16hi	D1	BTM	extracellular matrix (II) (M2.1)	12	-0.249548	-0.613944	0.934211	0.997975	0.993477	0.898541	7904	tags=100%, list=75%, signal=25%	CD40LG/CTSH/TNFAIP2/ENTPD1/SMPDL3A/FGL2/CST3/GRN/COL6A2/VCAN/RETN
NK_CD16hi	D1	Hallmark	HALLMARK_HEDGEHOG_SIGNALING	17	-0.231766	-0.628546	0.937595	0.997975	0.994938	0.898541	2005	tags=29%, list=19%, signal=24%	VLDLR/CELSR1/DPYSL2/PTCH1/TLE1
NK_CD16hi	D1	BTM	NK cell surface signature (S1)	41	0.210769	0.679355	0.950431	0.997975	0.993477	0.898541	1428	tags=15%, list=14%, signal=13%	RARRES3/KIR2DL3/DLL1/TGFBR3/SLCO4C1/PDGFRB
NK_CD16hi	D1	Hallmark	HALLMARK_PEROXISOME	73	0.199072	0.716306	0.955141	0.997975	0.994938	0.898541	2453	tags=26%, list=23%, signal=20%	STS/ALDH1A1/ABCB1/SLC23A2/ISOC1/GSTK1/MVP/CDK7/SCP2/RDH11/YWHAH/SLC25A19/CADM1/SLC27A2/FDPS/ERCC1/ABCD2/ACSL4/PEX11B
NK_CD16hi	D1	BTM	chaperonin mediated protein folding (I) (M204.0)	11	0.234561	0.552	0.961776	0.997975	0.993477	0.898541	1330	tags=18%, list=13%, signal=16%	SSBP1/NOP56
NK_CD16hi	D1	BTM	mitotic cell division (M6)	19	-0.212728	-0.591013	0.965373	0.997975	0.993477	0.898541	1622	tags=37%, list=15%, signal=31%	BIRC5/ZWINT/MAD2L1/NDC80/SKA1/CENPK/SGOL2
NK_CD16hi	D1	BTM	suppression of MAPK signaling (M56)	10	0.237425	0.544657	0.96713	0.997975	0.993477	0.898541	8030	tags=100%, list=76%, signal=24%	RASGRP4/CD14/DUSP6/ARRB2/DUSP3/FOS/DUSP1/HSPA6/ARRB1/IL1B
NK_CD16hi	D1	BTM	mitochondrial cluster (M235)	12	0.221868	0.536215	0.976146	0.997975	0.993477	0.898541	3535	tags=33%, list=34%, signal=22%	SMARCAL1/C11orf73/TMEM218/MCCC2
NK_CD16hi	D1	Hallmark	HALLMARK_SPERMATOGENESIS	51	0.186302	0.625342	0.981149	0.997975	0.997975	0.898541	2149	tags=18%, list=20%, signal=14%	ARL4A/PSMG1/PHF7/POMC/VDAC3/NPHP1/DPEP3/MLF1/CDKN3
NK_CD16hi	D1	BTM	blood coagulation (M11.1)	16	0.205448	0.534	0.98213	0.997975	0.993477	0.898541	2916	tags=31%, list=28%, signal=23%	F13A1/ITGAX/TREM1/SERPINA1/LYN
NK_CD16hi	D1	BTM	inositol phosphate metabolism (M129)	12	0.208313	0.503455	0.985464	0.997975	0.993477	0.898541	2157	tags=25%, list=20%, signal=20%	CASC4/PANK3/PIKFYVE
NK_CD16hi	D1	BTM	enriched in B cells (I) (M47.0)	20	-0.191636	-0.539173	0.986504	0.997975	0.993477	0.898541	1323	tags=20%, list=13%, signal=18%	RALGPS2/BTLA/TSPAN13/TCL1A
NK_CD16hi	D1	BTM	signaling in T cells (I) (M35.0)	13	-0.185567	-0.466888	0.992436	0.997975	0.993477	0.898541	3948	tags=54%, list=38%, signal=34%	FOS/JUNB/JUN/TNFRSF9/TNFRSF4/GZMB/FOSB
NK_CD16hi	D1	BTM	receptors, cell migration (M109)	12	0.196124	0.473996	0.993477	0.997975	0.993477	0.898541	3606	tags=50%, list=34%, signal=33%	TGFBR3/CORO1A/C3AR1/S1PR1/BCL2/CCR2
NK_CD16hi	D1	Hallmark	HALLMARK_TGF_BETA_SIGNALING	40	-0.157703	-0.526622	0.997975	0.997975	0.997975	0.898541	1934	tags=20%, list=18%, signal=16%	RHOA/TGIF1/MAP3K7/SMURF2/SMURF1/CTNNB1/SMAD3/ID2
NK_CD56hiCD16lo	D1	Hallmark	HALLMARK_TNFA_SIGNALING_VIA_NFKB	87	-0.59235	-2.20348	0.00016889	0.014313	0.00712769	0.0123544	1099	tags=45%, list=17%, signal=38%	ATP2B1/IER2/BTG2/FOS/REL/NFKBIA/CCNL1/IER5/ZBTB10/PNRC1/RIPK2/BHLHE40/JUNB/KLF6/TIPARP/MAP3K8/GPR183/GADD45B/BCL3/PDE4B/NAMPT/SQSTM1/EIF1/EHD1/CD44/ZFP36/IL7R/MAFF/NFKB2/KLF10/DUSP2/TGIF1/RELA/ID2/AREG/CFLAR/KLF2/CCL4/BTG1
NK_CD56hiCD16lo	D1	Hallmark	HALLMARK_IL2_STAT5_SIGNALING	83	-0.496404	-1.83047	0.000339732	0.014313	0.00712769	0.0123544	988	tags=30%, list=15%, signal=26%	SELL/CCND3/IL18R1/ITGA6/P4HA1/RORA/BHLHE40/PIM1/TNFRSF4/KLF6/TNFRSF18/MAP3K8/SNX9/GADD45B/TNFRSF1B/PTGER2/CD44/CD79B/MAFF/IL2RA/SOCS1/AHNAK/GABARAPL1/SLC39A8/GPR65
NK_CD56hiCD16lo	D1	Hallmark	HALLMARK_BILE_ACID_METABOLISM	35	0.569515	1.86686	0.000454959	0.014313	0.00712769	0.0123544	1324	tags=37%, list=20%, signal=30%	FADS2/PEX7/ABCA2/ABCD1/RETSAT/ATXN1/PEX16/LONP2/HSD17B4/DHCR24/SLC22A18/EPHX2/SLC27A5
NK_CD56hiCD16lo	D1	BTM	cell cycle (I) (M4.1)	31	0.594107	1.90067	0.000673854	0.014313	0.0189647	0.0123544	981	tags=45%, list=15%, signal=39%	NDC80/APITD1/CENPK/BRCA1/CDC7/GMNN/MCM4/PTTG1/DHFR/PRC1/RFC3/TACC3/MCM6/FBXO5
NK_CD56hiCD16lo	D1	BTM	cell cycle and transcription (M4.0)	69	0.456643	1.72512	0.000715649	0.014313	0.0189647	0.0123544	1188	tags=38%, list=18%, signal=31%	NDC80/EZH2/APITD1/CENPK/CDCA7/BRCA1/CDC7/GMNN/MCM4/FGR/PTTG1/DHFR/PRC1/NOD2/DONSON/RFC3/TIMP2/FCN1/TACC3/CPPED1/FCGRT/MCM6/FBXO5/PRKCD/STMN1/CPVL
NK_CD56hiCD16lo	D1	Hallmark	HALLMARK_ESTROGEN_RESPONSE_LATE	61	-0.488282	-1.70749	0.000864902	0.014415	0.0101626	0.0124425	637	tags=25%, list=10%, signal=22%	BAG1/BLVRB/MOCS2/AFF1/CD44/ZFP36/DUSP2/NXT1/FKBP4/FKBP5/NRIP1/ID2/AREG/METTL3/RAB31
NK_CD56hiCD16lo	D1	BTM	mitotic cell cycle in stimulated CD4 T cells (M4.5)	10	0.764329	1.81968	0.0026104	0.0372914	0.0447715	0.0321884	1033	tags=80%, list=16%, signal=67%	NDC80/IFNG/CENPK/CDCA7/TACC3/MCM6/FBXO5/RNF144A
NK_CD56hiCD16lo	D1	BTM	enriched in T cells (I) (M7.0)	36	-0.543593	-1.71807	0.00337898	0.0422372	0.0447715	0.0364574	1237	tags=64%, list=19%, signal=52%	CD2/CD3E/IL32/GIMAP6/SIRPG/CD3D/ITM2A/RASGRP1/LEF1/CD7/CD27/GATA3/TIGIT/GZMB/RORA/GZMK/SAMD3/GNLY/PRKCQ/GZMM/XCL1/IL7R/ETS1
NK_CD56hiCD16lo	D1	Hallmark	HALLMARK_ADIPOGENESIS	87	0.392328	1.53706	0.00465572	0.0517302	0.0437638	0.0446514	1644	tags=34%, list=25%, signal=26%	PFKL/ACLY/RETSAT/HADH/ATL2/PTCD3/RMDN3/PPP1R15B/GPD2/GPAM/UQCR10/ECH1/NDUFS3/DNAJC15/MGLL/CHCHD10/PFKFB3/DHCR7/CHUK/ESRRA/EPHX2/COX7B/RTN3/SUCLG1/ARAF/DECR1/ECHS1/REEP5/PDCD4/IDH3G
NK_CD56hiCD16lo	D1	Hallmark	HALLMARK_INFLAMMATORY_RESPONSE	68	-0.433628	-1.5468	0.0103288	0.103288	0.0809089	0.0891539	1128	tags=32%, list=17%, signal=27%	PIK3R5/ATP2B1/BTG2/NFKBIA/SELL/IL18R1/RIPK2/KLF6/LTA/GPR183/TNFRSF1B/PDE4B/NAMPT/TIMP1/PTGER2/HIF1A/IL7R/IL18RAP/ITGA5/RELA/CD55/CCR7
NK_CD56hiCD16lo	D1	Hallmark	HALLMARK_IL6_JAK_STAT3_SIGNALING	29	-0.532368	-1.60135	0.0150889	0.137172	0.101311	0.118401	1128	tags=48%, list=17%, signal=40%	PIK3R5/CCR1/IL18R1/TGFB1/PIM1/MAP3K8/TNFRSF1B/PTPN2/PTPN11/CD44/IL17RA/IL2RA/SOCS1/ITGA4
NK_CD56hiCD16lo	D1	BTM	enriched in NK cells (I) (M7.2)	32	-0.508967	-1.56599	0.0188611	0.157176	0.196115	0.135668	1032	tags=31%, list=16%, signal=26%	MYBL1/PLEKHF1/GZMB/RORA/SAMD3/GNLY/PRKCQ/GZMM/XCL1/IL18RAP
NK_CD56hiCD16lo	D1	BTM	intracellular transport (M147)	10	-0.698311	-1.60331	0.0222017	0.170782	0.196115	0.147412	228	tags=50%, list=4%, signal=48%	CEP120/CLINT1/PIKFYVE/SEC63/SRP9
NK_CD56hiCD16lo	D1	Hallmark	HALLMARK_P53_PATHWAY	97	-0.371083	-1.40191	0.0269951	0.192822	0.154175	0.166436	1582	tags=35%, list=24%, signal=27%	DEF6/EPHX1/ZBTB16/PPP1R15A/APP/CYFIP2/ZNF365/VAMP8/CD81/CTSD/TAX1BP3/DNTTIP2/TSPYL2/POLH/BTG2/FOS/CCND3/SLC35D1/IER5/TGFB1/ERCC5/SLC3A2/KIF13B/RPL18/F2R/ABCC5/SOCS1/SLC19A2/MKNK2/RPS12/SESN1/DDIT4/TXNIP/BTG1
NK_CD56hiCD16lo	D1	Hallmark	HALLMARK_MYC_TARGETS_V1	128	-0.342831	-1.34798	0.0337171	0.212255	0.154175	0.18321	1127	tags=23%, list=17%, signal=19%	PHB/PSMA7/PPIA/HDAC2/VDAC1/SYNCRIP/HNRNPA2B1/UBA2/SERBP1/RNPS1/RPL6/RPLP0/CDK4/FAM120A/RPL34/RPL18/SET/SF3B3/CCT3/RPS3/EEF1B2/EIF3J/SRSF7/PSMD3/XRCC6/RPS6/SRSF2/DEK/IMPDH2
NK_CD56hiCD16lo	D1	Hallmark	HALLMARK_HYPOXIA	72	-0.388286	-1.39706	0.0342867	0.212255	0.154175	0.18321	1083	tags=31%, list=17%, signal=26%	RBPJ/FOS/CCNG2/P4HA1/PNRC1/RORA/BHLHE40/HSPA5/PIM1/KLF6/TIPARP/NAGK/CXCR4/MXI1/ZFP36/CITED2/MAFF/FBP1/ETS1/TPD52/DDIT4/BTG1
NK_CD56hiCD16lo	D1	Hallmark	HALLMARK_TGF_BETA_SIGNALING	26	-0.512506	-1.50114	0.0360834	0.212255	0.154175	0.18321	779	tags=35%, list=12%, signal=31%	TGFB1/JUNB/APC/KLF10/CTNNB1/ARID4B/TGIF1/ID2/RAB31
NK_CD56hiCD16lo	D1	Hallmark	HALLMARK_ESTROGEN_RESPONSE_EARLY	66	-0.386626	-1.37475	0.0481969	0.259995	0.174568	0.224417	1042	tags=30%, list=16%, signal=26%	SYNGR1/MYBL1/FOS/TGIF2/MYBBP1A/BHLHE40/TIPARP/BAG1/TMEM164/BLVRB/AFF1/CD44/KLF10/NXT1/SLC19A2/FKBP4/FKBP5/NRIP1/AREG/RAB31
NK_CD56hiCD16lo	D1	Hallmark	HALLMARK_COAGULATION	24	-0.507771	-1.4601	0.0510352	0.259995	0.174568	0.224417	488	tags=17%, list=8%, signal=15%	TIMP1/CTSO/MAFF/S100A13
NK_CD56hiCD16lo	D1	Hallmark	HALLMARK_E2F_TARGETS	98	0.327624	1.30815	0.051999	0.259995	0.174568	0.224417	1453	tags=35%, list=22%, signal=27%	CDC25B/POLE/EZH2/RPA3/MMS22L/BRCA1/EXOSC8/POLD1/MTHFD2/MCM4/ING3/PTTG1/CTPS1/CBX5/HMGB2/DONSON/RFC3/ZW10/TFRC/TACC3/POP7/MCM6/EIF2S1/RAN/PRDX4/NUDT21/STMN1/NME1/SHMT1/SUV39H1/PPP1R8/ASF1A/MCM5/PAN2
NK_CD56hiCD16lo	D1	BTM	T cell activation (II) (M7.3)	16	0.543545	1.47015	0.0589391	0.271321	0.424277	0.234193	533	tags=19%, list=8%, signal=17%	IFNG/CXCR3/CRTAM
NK_CD56hiCD16lo	D1	Hallmark	HALLMARK_OXIDATIVE_PHOSPHORYLATION	116	0.310187	1.26674	0.0622776	0.271321	0.187866	0.234193	1700	tags=32%, list=26%, signal=24%	COX6B1/SURF1/TIMM9/RETSAT/COX5B/MRPS12/FDX1/NDUFC1/UQCR10/ECH1/NDUFS3/PMPCA/HTRA2/MRPS11/NDUFS2/DLST/OPA1/VDAC2/ISCU/NDUFA1/ALDH6A1/FH/ATP6AP1/TIMM8B/COX7B/FXN/SUCLG1/SDHA/SLC25A5/NDUFA2/DECR1/NDUFA9/ECHS1/MDH1/IDH3G/ISCA1/ATP6V1E1
NK_CD56hiCD16lo	D1	Hallmark	HALLMARK_GLYCOLYSIS	73	-0.367051	-1.32314	0.0639545	0.271321	0.187866	0.234193	1615	tags=33%, list=25%, signal=25%	PDK3/ANKZF1/B3GAT3/TXN/PAM/CASP6/PYGB/LHPP/COG2/PPIA/SRD5A3/P4HA1/HSPA5/AGL/CXCR4/SLC25A13/RPE/MXI1/CD44/CITED2/B4GALT4/FKBP4/GUSB/DDIT4
NK_CD56hiCD16lo	D1	BTM	Resting dendritic cell surface signature (S10)	16	-0.555113	-1.44802	0.0651171	0.271321	0.424277	0.234193	1087	tags=50%, list=17%, signal=42%	HLA-DQB1/SRD5A3/SFXN3/CRIM1/SLC27A3/PSEN2/PLXND1/PLD3
NK_CD56hiCD16lo	D1	Hallmark	HALLMARK_EPITHELIAL_MESENCHYMAL_TRANSITION	38	-0.432571	-1.38278	0.0693631	0.277453	0.191769	0.239485	1566	tags=45%, list=24%, signal=34%	TPM2/TPM1/EMP3/SERPINE2/SNTB1/DST/ITGB1/COL6A2/TGFB1/GADD45B/PPIB/TIMP1/WIPF1/CD44/ITGA5/ID2/AREG
NK_CD56hiCD16lo	D1	BTM	viral sensing & immunity; IRF2 targets network (I) (M111.0)	10	0.611804	1.45656	0.0748314	0.279998	0.424277	0.241682	135	tags=20%, list=2%, signal=20%	TNFSF13B/USP18
NK_CD56hiCD16lo	D1	Hallmark	HALLMARK_ALLOGRAFT_REJECTION	94	-0.341766	-1.2861	0.0780882	0.279998	0.197398	0.241682	1100	tags=30%, list=17%, signal=25%	RPS3A/SOCS5/CD7/APBB1/CCR1/HLA-DQA1/CCND3/B2M/RIPK2/GZMB/TGFB1/HLA-E/BCL3/RPL9/TIMP1/AKT1/F2R/RPS19/HIF1A/IL2RA/IL18RAP/SOCS1/ETS1/EIF3J/TPD52/RPL39/CCL4/GPR65
NK_CD56hiCD16lo	D1	BTM	DNA repair (M76)	10	0.607791	1.447	0.0800522	0.279998	0.424277	0.241682	680	tags=40%, list=10%, signal=36%	RPA3/BRCA1/POLD1/RFC3
NK_CD56hiCD16lo	D1	Hallmark	HALLMARK_WNT_BETA_CATENIN_SIGNALING	23	-0.49068	-1.39501	0.0832571	0.279998	0.197398	0.241682	1083	tags=35%, list=17%, signal=29%	RBPJ/HDAC2/FRAT1/CSNK1E/PSEN2/MAML1/CTNNB1/GNAI1
NK_CD56hiCD16lo	D1	Hallmark	HALLMARK_MYOGENESIS	37	-0.424798	-1.35051	0.0839993	0.279998	0.197398	0.241682	1566	tags=43%, list=24%, signal=33%	TPM2/MEF2D/SIRT2/APP/TPM3/GSN/ITGB1/IGFBP7/BHLHE40/COL6A2/TGFB1/BAG1/GADD45B/AGL/MEF2A/PSEN2
NK_CD56hiCD16lo	D1	Hallmark	HALLMARK_APOPTOSIS	90	-0.338534	-1.26514	0.0930784	0.300253	0.208318	0.259166	626	tags=19%, list=10%, signal=17%	GADD45B/MGMT/DPYD/SQSTM1/TIMP1/F2R/PSEN2/CD44/LGALS3/GPX1/CTNNB1/CASP8/BCL2L2/RELA/TSPO/CFLAR/TXNIP
NK_CD56hiCD16lo	D1	BTM	E2F1 targets (Q3) (M10.0)	18	0.490867	1.36417	0.0994915	0.310911	0.473546	0.268365	1155	tags=44%, list=18%, signal=37%	EZH2/MAP4K1/GMNN/MCM4/HOXA9/MCM6/FBXO5/STMN1
NK_CD56hiCD16lo	D1	Hallmark	HALLMARK_COMPLEMENT	77	-0.344775	-1.25429	0.104235	0.313927	0.218562	0.270968	816	tags=19%, list=13%, signal=17%	GZMB/CASP4/HSPA5/PIM1/GZMK/SPOCK2/TIMP1/EHD1/L3MBTL4/CTSO/LGALS3/MAFF/DOCK10/CD55/S100A13
NK_CD56hiCD16lo	D1	Hallmark	HALLMARK_FATTY_ACID_METABOLISM	72	0.327976	1.24894	0.106956	0.313927	0.218562	0.270968	1644	tags=39%, list=25%, signal=29%	UBE2L6/RETSAT/HADH/UROD/GPD2/ECH1/NTHL1/FASN/MGLL/PSME1/XIST/LGALS1/HSD17B4/DLST/ACAT2/DHCR24/BLVRA/ALAD/HMGCL/FH/APEX1/SUCLG1/SDHA/DECR1/BCKDHB/ECHS1/MDH1/IDH3G
NK_CD56hiCD16lo	D1	Hallmark	HALLMARK_ANDROGEN_RESPONSE	47	-0.385144	-1.28562	0.112307	0.313927	0.219934	0.270968	1105	tags=28%, list=17%, signal=23%	SRF/HMGCR/CCND3/B2M/ZBTB10/ADAMTS1/PTK2B/AKT1/TPD52/VAPA/XRCC6/FKBP5/IQGAP2
NK_CD56hiCD16lo	D1	BTM	respiratory electron transport chain (mitochondrion) (M219)	13	0.530696	1.35755	0.113982	0.313927	0.473546	0.270968	467	tags=23%, list=7%, signal=21%	COX6B1/COX5B/UQCR10
NK_CD56hiCD16lo	D1	BTM	transcription regulation in cell development (M49)	13	0.52908	1.35342	0.116153	0.313927	0.473546	0.270968	1155	tags=46%, list=18%, signal=38%	BRCA1/HMGB2/LYN/TIMP2/FBXO5/STMN1
NK_CD56hiCD16lo	D1	BTM	T cell differentiation via ITK and PKC (M18)	11	-0.561131	-1.32194	0.142593	0.371633	0.51192	0.320778	489	tags=64%, list=8%, signal=59%	SH2D1A/SIRPG/ITM2A/BCL2/SPOCK2/PRKCQ/ETS1
NK_CD56hiCD16lo	D1	BTM	regulation of signal transduction (M3)	11	0.54413	1.32917	0.144937	0.371633	0.51192	0.320778	1102	tags=45%, list=17%, signal=38%	GAB1/NOD2/LYN/TIMP2/PRKCD
NK_CD56hiCD16lo	D1	BTM	regulation of antigen presentation and immune response (M5.0)	36	0.374628	1.23479	0.157342	0.390465	0.51192	0.337033	961	tags=31%, list=15%, signal=26%	HLA-DRB1/PTPN6/MYD88/LCP2/FGR/HLA-DRA/HLA-DPA1/LYN/LAT2/TLR1/CHUK
NK_CD56hiCD16lo	D1	Hallmark	HALLMARK_PROTEIN_SECRETION	62	-0.341	-1.19635	0.172712	0.390465	0.302442	0.337033	1494	tags=32%, list=23%, signal=25%	RPS6KA3/ARFIP1/PAM/TMED2/VPS45/GNAS/STAM/M6PR/COG2/DST/MAPK1/ARF1/GOLGA4/BNIP3/SNAP23/ATP6V1H/GALC/TPD52/COPB1/AP3B1
NK_CD56hiCD16lo	D1	Hallmark	HALLMARK_UV_RESPONSE_UP	75	-0.326192	-1.18151	0.173196	0.390465	0.302442	0.337033	1082	tags=23%, list=17%, signal=19%	BTG2/FOS/NFKBIA/CCND3/ASNS/ACAA1/CYB5B/JUNB/GLS/SQSTM1/NXF1/CEBPG/HLA-F/FKBP4/TUBA4A/AMD1/BTG1
NK_CD56hiCD16lo	D1	BTM	T cell surface signature (S0)	10	-0.565173	-1.29763	0.173358	0.390465	0.51192	0.337033	2186	tags=60%, list=34%, signal=40%	CD2/CD3E/SIRPG/ITM2A/C12orf23/SLC38A1
NK_CD56hiCD16lo	D1	Hallmark	HALLMARK_KRAS_SIGNALING_UP	47	-0.361668	-1.20726	0.177053	0.390465	0.302442	0.337033	619	tags=19%, list=10%, signal=17%	TNFRSF1B/IKZF1/CXCR4/LAPTM5/IL7R/ETS1/RBM4/CD37/ID2
NK_CD56hiCD16lo	D1	BTM	mismatch repair (I) (M22.0)	12	0.50657	1.26894	0.178641	0.390465	0.51192	0.337033	963	tags=42%, list=15%, signal=36%	RPA3/CENPK/GMNN/RFC3/MCM6
NK_CD56hiCD16lo	D1	Hallmark	HALLMARK_INTERFERON_ALPHA_RESPONSE	54	0.328699	1.18541	0.180178	0.390465	0.302442	0.337033	829	tags=26%, list=13%, signal=23%	UBE2L6/RNF31/USP18/HELZ2/TRIM25/UBA7/DHX58/OAS1/SP110/PSME1/IFITM2/LPAR6/DDX60/PARP9
NK_CD56hiCD16lo	D1	BTM	regulation of transcription, transcription factors (M213)	11	-0.540052	-1.27229	0.183519	0.390465	0.51192	0.337033	328	tags=45%, list=5%, signal=43%	BTAF1/DUSP10/STAG2/ARID4B/CLK4
NK_CD56hiCD16lo	D1	Hallmark	HALLMARK_HEME_METABOLISM	87	-0.309822	-1.15251	0.203513	0.423985	0.329831	0.365966	1358	tags=29%, list=21%, signal=23%	SLC25A38/CROCCP2/CDR2/SDCBP/CDC27/BPGM/HAGH/RBM5/BTG2/TSPAN5/CCND3/SEC14L1/TNRC6B/ASNS/MFHAS1/BLVRB/NEK7/MXI1/LPIN2/NUDT4/EIF2AK1/CAST/KLF3/AGPAT4/ADIPOR1
NK_CD56hiCD16lo	D1	Hallmark	HALLMARK_XENOBIOTIC_METABOLISM	59	-0.334231	-1.16097	0.213617	0.435954	0.334667	0.376297	545	tags=15%, list=8%, signal=14%	DHPS/BLVRB/LPIN2/ACO2/FBP1/AKR1C3/GABARAPL1/ID2/PTS
NK_CD56hiCD16lo	D1	Hallmark	HALLMARK_MTORC1_SIGNALING	110	0.273787	1.11048	0.224016	0.448032	0.339637	0.386723	928	tags=21%, list=14%, signal=18%	DAPP1/FADS2/PFKL/ACLY/SDF2L1/MTHFD2/CORO1A/MCM4/DHFR/SLC1A4/DDIT3/GOT1/SQLE/SC5D/SLA/GSR/SLC9A3R1/TFRC/CCNG1/GLA/DHCR7/DHCR24/PNO1
NK_CD56hiCD16lo	D1	BTM	NK cell surface signature (S1)	26	-0.402883	-1.18005	0.231732	0.450185	0.614089	0.38858	1019	tags=35%, list=16%, signal=29%	TNFSF14/CX3CR1/ATP9A/IL18R1/ELOVL6/KIT/CD97/PTGER2/IL18RAP
NK_CD56hiCD16lo	D1	Hallmark	HALLMARK_INTERFERON_GAMMA_RESPONSE	109	0.272287	1.10271	0.234096	0.450185	0.343829	0.38858	845	tags=21%, list=13%, signal=19%	UBE2L6/RNF31/HLA-DRB1/PTPN6/USP18/PSMB10/HELZ2/MYD88/TRIM25/CIITA/PFKP/LCP2/MTHFD2/PELI1/DHX58/CD38/SP110/PSME1/IFITM2/JAK2/DDX60/PSMB2/SAMHD1
NK_CD56hiCD16lo	D1	BTM	T cell activation (IV) (M52)	10	0.497055	1.18337	0.268001	0.505662	0.66272	0.436466	105	tags=20%, list=2%, signal=20%	GFI1/PTPN6
NK_CD56hiCD16lo	D1	BTM	immune activation - generic cluster (M37.0)	81	0.28045	1.08803	0.275091	0.509428	0.66272	0.439717	921	tags=25%, list=14%, signal=21%	CHI3L2/KIAA0513/CIITA/CD72/RHOU/RGL4/ACPL2/GAB1/CKAP2/HLA-DRA/HMGB2/ATP8B4/LYN/LAT2/DACH1/TLR1/SAMHD1/DHCR24/NCF4/CAMK4
NK_CD56hiCD16lo	D1	BTM	DC surface signature (S5)	16	-0.428452	-1.11763	0.315809	0.574198	0.727734	0.495624	1087	tags=44%, list=17%, signal=37%	HLA-DQB1/SRD5A3/HLA-DQA1/RAMP1/CRIM1/PSEN2/TNFRSF11A
NK_CD56hiCD16lo	D1	Hallmark	HALLMARK_CHOLESTEROL_HOMEOSTASIS	37	0.323948	1.07427	0.336994	0.590504	0.462133	0.509698	904	tags=24%, list=14%, signal=21%	FADS2/ABCA2/ACTG1/ECH1/FASN/SQLE/SC5D/ACAT2/DHCR7
NK_CD56hiCD16lo	D1	Hallmark	HALLMARK_REACTIVE_OXYGEN_SPECIES_PATHWAY	26	-0.369515	-1.08232	0.339982	0.590504	0.462133	0.509698	755	tags=35%, list=12%, signal=31%	STK25/HHEX/TXN/MBP/JUNB/IPCEF1/GLRX2/HMOX2/FTL
NK_CD56hiCD16lo	D1	Hallmark	HALLMARK_DNA_REPAIR	92	0.265072	1.04827	0.344141	0.590504	0.462133	0.509698	370	tags=12%, list=6%, signal=11%	SURF1/TAF1C/CANT1/RPA3/DGCR8/DAD1/GTF2A2/SUPT5H/POM121/PDE6G/POLD1
NK_CD56hiCD16lo	D1	BTM	enriched in monocytes (IV) (M118.0)	22	0.363314	1.0695	0.348397	0.590504	0.769377	0.509698	1093	tags=32%, list=17%, signal=27%	TNFSF13B/NAIP/RHOU/TLR1/SAMHD1/CARD9/LTBR
NK_CD56hiCD16lo	D1	BTM	T cell activation (I) (M7.1)	31	-0.349349	-1.06772	0.363243	0.605405	0.770076	0.52256	1237	tags=32%, list=19%, signal=26%	CD7/CD27/GATA3/TIGIT/RORA/IKZF1/PRKCQ/IL7R/TXK/CCR7
NK_CD56hiCD16lo	D1	BTM	CORO1A-DEF6 network (II) (M32.4)	10	0.432437	1.02953	0.431586	0.692176	0.818927	0.597457	395	tags=20%, list=6%, signal=19%	H1FX/CORO1A
NK_CD56hiCD16lo	D1	Hallmark	HALLMARK_MYC_TARGETS_V2	33	-0.327799	-1.01654	0.435054	0.692176	0.553928	0.597457	1127	tags=36%, list=17%, signal=30%	NOP16/DDX18/SUPV3L1/RRP12/PHB/MYBBP1A/MPHOSPH10/NIP7/UNG/CDK4/WDR74/DUSP2
NK_CD56hiCD16lo	D1	Hallmark	HALLMARK_PI3K_AKT_MTOR_SIGNALING	59	-0.291025	-1.01089	0.436071	0.692176	0.553928	0.597457	1303	tags=29%, list=20%, signal=23%	CALR/YWHAB/TBK1/MAPK1/ARF1/MAPKAP1/ATF1/CDK4/VAV3/CXCR4/SQSTM1/PTPN11/AKT1/ACACA/PIKFYVE/MKNK2/PLCB1
NK_CD56hiCD16lo	D1	BTM	Monocyte surface signature (S4)	21	-0.362361	-1.0084	0.443774	0.693397	0.818927	0.598511	1086	tags=29%, list=17%, signal=24%	CCR1/AGTRAP/DYSF/TNFRSF1B/TNFSF12/PLXND1
NK_CD56hiCD16lo	D1	BTM	signaling in T cells (II) (M35.1)	10	0.420929	1.00213	0.460083	0.705483	0.818927	0.608943	472	tags=30%, list=7%, signal=28%	IFNG/TNF/TNFRSF9
NK_CD56hiCD16lo	D1	BTM	B cell surface signature (S2)	16	0.363729	0.983792	0.465619	0.705483	0.818927	0.608943	597	tags=25%, list=9%, signal=23%	SEMA4B/CD72/HLA-DRA/HLA-DPA1
NK_CD56hiCD16lo	D1	BTM	mitotic cell cycle - DNA replication (M4.4)	12	0.387219	0.969968	0.49186	0.728426	0.818927	0.628747	1461	tags=50%, list=23%, signal=39%	CDC7/MCM4/MCM6/CDK2/MCM5/MCM8
NK_CD56hiCD16lo	D1	BTM	regulation of localization (GO) (M63)	11	-0.413623	-0.974437	0.498519	0.728426	0.818927	0.628747	779	tags=45%, list=12%, signal=40%	STXBP2/NR1H2/SNX17/TGFB1/AKT1
NK_CD56hiCD16lo	D1	BTM	enriched in antigen presentation (III) (M95.1)	10	0.405105	0.964458	0.504242	0.728426	0.818927	0.628747	433	tags=20%, list=7%, signal=19%	HLA-DRB1/HLA-DRA
NK_CD56hiCD16lo	D1	BTM	enriched in B cells (I) (M47.0)	10	-0.417343	-0.958211	0.509898	0.728426	0.818927	0.628747	303	tags=30%, list=5%, signal=29%	AFF3/CD79B/RALGPS2
NK_CD56hiCD16lo	D1	Hallmark	HALLMARK_APICAL_SURFACE	12	0.376668	0.943539	0.532016	0.744447	0.65802	0.642575	1738	tags=42%, list=27%, signal=31%	BRCA1/LYN/TMEM8B/FLOT2/ADAM10
NK_CD56hiCD16lo	D1	BTM	signaling in T cells (I) (M35.0)	10	0.392975	0.93558	0.536002	0.744447	0.835532	0.642575	472	tags=30%, list=7%, signal=28%	IFNG/TNF/TNFRSF9
NK_CD56hiCD16lo	D1	Hallmark	HALLMARK_APICAL_JUNCTION	52	0.263763	0.944662	0.56186	0.769672	0.677114	0.664348	580	tags=13%, list=9%, signal=12%	MYH9/ATP1A3/HADH/INPPL1/ACTG1/PFN1/ACTB
NK_CD56hiCD16lo	D1	BTM	platelet activation (I) (M32.0)	12	0.365524	0.915623	0.571087	0.77174	0.86479	0.666133	840	tags=33%, list=13%, signal=29%	H1FX/CORO1A/PFN1/CCDC22
NK_CD56hiCD16lo	D1	BTM	enriched in cell cycle (M167)	10	-0.391673	-0.899275	0.588344	0.784459	0.866173	0.677112	779	tags=40%, list=12%, signal=35%	EHMT2/TGFB1/AKT1/PSMD3
NK_CD56hiCD16lo	D1	BTM	transcription elongation, RNA polymerase II (M234)	10	-0.37254	-0.855344	0.650139	0.855446	0.93128	0.738385	864	tags=20%, list=13%, signal=17%	POLR2J/UQCRQ
NK_CD56hiCD16lo	D1	Hallmark	HALLMARK_NOTCH_SIGNALING	15	0.322099	0.856065	0.660672	0.858015	0.776289	0.740603	719	tags=13%, list=11%, signal=12%	PSENEN/NOTCH1
NK_CD56hiCD16lo	D1	BTM	T cell activation and signaling (M5.1)	13	-0.331959	-0.819542	0.705523	0.870581	0.944276	0.751449	32	tags=46%, list=0%, signal=46%	CD2/CD3E/GIMAP6/CD3D/PTPRC/CCR7
NK_CD56hiCD16lo	D1	Hallmark	HALLMARK_SPERMATOGENESIS	29	0.268714	0.845473	0.711612	0.870581	0.784299	0.751449	1647	tags=31%, list=25%, signal=23%	GFI1/EZH2/SLC12A2/CAMK4/PHF7/PGS1/TKTL1/IDE/SIRT1
NK_CD56hiCD16lo	D1	Hallmark	HALLMARK_KRAS_SIGNALING_DN	26	0.27419	0.841016	0.714286	0.870581	0.784299	0.751449	464	tags=12%, list=7%, signal=11%	IFNG/YPEL1/MFSD6
NK_CD56hiCD16lo	D1	BTM	cell adhesion (GO) (M117)	15	-0.318291	-0.815018	0.716169	0.870581	0.944276	0.751449	489	tags=47%, list=8%, signal=43%	PTPRC/PSTPIP1/LEF1/BCL2/SPOCK2/PRKCQ/CYTIP
NK_CD56hiCD16lo	D1	Hallmark	HALLMARK_MITOTIC_SPINDLE	83	-0.234997	-0.866545	0.738746	0.870581	0.784299	0.751449	1390	tags=27%, list=21%, signal=21%	GSN/KIF3B/PPP4R2/RASA1/ROCK1/CDC27/ALS2/ABR/DST/MID1IP1/NEDD9/RAPGEF6/WASF2/APC/PCGF5/RICTOR/NCK2/HOOK3/RASA2/TUBA4A/DYNC1H1/SSH2
NK_CD56hiCD16lo	D1	BTM	CORO1A-DEF6 network (I) (M32.2)	13	-0.321715	-0.794253	0.739437	0.870581	0.944276	0.751449	21	tags=15%, list=0%, signal=15%	TGFB1/CLPTM1
NK_CD56hiCD16lo	D1	Hallmark	HALLMARK_UV_RESPONSE_DN	56	-0.245702	-0.845068	0.745556	0.870581	0.784299	0.751449	1099	tags=25%, list=17%, signal=21%	ATP2B1/YTHDC1/KIT/BHLHE40/CDK13/NIPBL/SCAF8/MGMT/SFMBT1/NR1D2/NEK7/DYRK1A/RASA2/CITED2
NK_CD56hiCD16lo	D1	Hallmark	HALLMARK_PEROXISOME	44	0.243063	0.839032	0.750924	0.870581	0.784299	0.751449	914	tags=18%, list=14%, signal=16%	ABCD1/RETSAT/ATXN1/ECH1/CTPS1/LONP2/HSD17B4/DHCR24
NK_CD56hiCD16lo	D1	BTM	leukocyte activation and migration (M45)	10	-0.339497	-0.77948	0.751896	0.870581	0.944276	0.751449	86	tags=60%, list=1%, signal=59%	FCER1G/CD2/ITGAL/SIRPG/CD48/ITGA4
NK_CD56hiCD16lo	D1	BTM	MHC-TLR7-TLR8 cluster (M146)	12	-0.321988	-0.777372	0.759222	0.870581	0.944276	0.751449	1087	tags=42%, list=17%, signal=35%	HLA-DQB1/HLA-DQA1/HLA-C/HLA-E/HLA-F
NK_CD56hiCD16lo	D1	BTM	enriched in NK cells (receptor activation) (M61.2)	11	-0.32709	-0.770578	0.766111	0.870581	0.944276	0.751449	2041	tags=45%, list=31%, signal=31%	KIR2DL1/CARD11/KLRD1/KIR2DL4/PRKCQ
NK_CD56hiCD16lo	D1	BTM	platelet activation (II) (M32.1)	15	-0.285018	-0.729818	0.827919	0.922614	0.973154	0.796362	1812	tags=40%, list=28%, signal=29%	MLF2/ACAP1/EHMT2/TGFB1/ZYX/AKT1
NK_CD56hiCD16lo	D1	Hallmark	HALLMARK_UNFOLDED_PROTEIN_RESPONSE	65	0.221828	0.825654	0.830353	0.922614	0.848404	0.796362	1501	tags=29%, list=23%, signal=23%	SPCS3/ERN1/MTHFD2/WIPI1/GOSR2/SLC1A4/CXXC1/ARFGAP1/EIF4A1/KHSRP/EXOSC2/EIF2S1/EXOC2/NOP14/HYOU1/EIF4G1/EDEM1/SSR1/CNOT2
NK_CD56hiCD16lo	D1	BTM	enriched in antigen presentation (II) (M95.0)	18	0.264972	0.736386	0.844572	0.927117	0.973154	0.800248	707	tags=17%, list=11%, signal=15%	HLA-DRB1/HLA-DRA/SLA
NK_CD56hiCD16lo	D1	BTM	enriched for TF motif TNCATNTCCYR (M232)	10	0.288892	0.687781	0.852948	0.927117	0.973154	0.800248	970	tags=20%, list=15%, signal=17%	HSD17B4/PDE6D
NK_CD56hiCD16lo	D1	BTM	enriched in monocytes (II) (M11.0)	44	0.22428	0.774194	0.862985	0.927941	0.973154	0.80096	1910	tags=43%, list=29%, signal=31%	KIAA0513/FGR/NOD2/LYN/TIMP2/LAT2/FCN1/CPPED1/FCGRT/PRKCD/CPVL/IMPA2/GRN/ITGAM/CYFIP1/NCF1/ITGAX/CST3/AOAH
NK_CD56hiCD16lo	D1	BTM	E2F1 targets (Q4) (M10.1)	10	0.274578	0.653705	0.884707	0.941178	0.976693	0.812385	1155	tags=30%, list=18%, signal=25%	MCM4/FBXO5/STMN1
NK_CD56hiCD16lo	D1	BTM	enriched in NK cells (II) (M61.0)	10	0.266755	0.635078	0.90298	0.950505	0.976693	0.820436	1192	tags=20%, list=18%, signal=16%	KIR3DL1/KIR2DL3
NK_CD56hiCD16lo	D1	Hallmark	HALLMARK_G2M_CHECKPOINT	84	-0.205247	-0.758446	0.919464	0.957775	0.919464	0.826711	1107	tags=20%, list=17%, signal=17%	PRPF4B/MCM3/YTHDC1/SYNCRIP/TGFB1/BARD1/TMPO/E2F3/DBF4/POLA2/CDK4/BCL3/SLC38A1/HSPA8/HIF1A/AMD1/SRSF2
NK_CD56hiCD16lo	D1	BTM	cell cycle (III) (M103)	24	0.222041	0.668718	0.930827	0.959616	0.979796	0.8283	1452	tags=33%, list=22%, signal=26%	CDC7/MCM4/PTTG1/ATR/MCM6/CDK2/E2F5/MCM5
NK_CD56hiCD16lo	D1	BTM	cell cycle, ATP binding (M144)	10	-0.236995	-0.544136	0.964292	0.979796	0.979796	0.845719	1052	tags=60%, list=16%, signal=50%	ERBB2IP/PSMA6/COPS5/PCNP/HDAC2/NEK7
NK_CD56hiCD16lo	D1	BTM	cell division - E2F transcription network (M4.8)	12	0.214644	0.537676	0.971782	0.979796	0.979796	0.845719	405	tags=8%, list=6%, signal=8%	MCM4
NK_CD56hiCD16lo	D1	BTM	respiratory electron transport chain (mitochondrion) (M238)	12	-0.211692	-0.511085	0.979796	0.979796	0.979796	0.845719	275	tags=33%, list=4%, signal=32%	NDUFA6/NDUFA4/NDUFB6/UQCRQ
NK_CD56hiCD16lo	D28	Hallmark	HALLMARK_IL2_STAT5_SIGNALING	83	-0.434745	-1.53172	0.00802422	0.253702	0.151491	0.232337	709	tags=20%, list=11%, signal=18%	ENPP1/LRIG1/F2RL2/TNFRSF18/GPR65/PIM1/TNFRSF4/CYFIP1/SWAP70/SOCS1/P2RX4/CD79B/BATF/CCND3/SNX9/TNFRSF1B/IL2RA
NK_CD56hiCD16lo	D28	Hallmark	HALLMARK_P53_PATHWAY	97	-0.422354	-1.52344	0.00811928	0.253702	0.151491	0.232337	889	tags=26%, list=14%, signal=23%	APP/POLH/GADD45A/SLC35D1/SP1/CTSD/CYFIP2/HINT1/TAX1BP3/CCNG1/SOCS1/ABAT/ZBTB16/SERTAD3/VAMP8/KIF13B/WRAP73/BTG1/DDIT4/CCND3/ERCC5/SLC19A2/TSC22D1/TXNIP/SESN1
NK_CD56hiCD16lo	D28	Hallmark	HALLMARK_OXIDATIVE_PHOSPHORYLATION	116	0.356889	1.45611	0.00969575	0.253702	0.151491	0.232337	965	tags=24%, list=15%, signal=21%	SLC25A3/NDUFA5/TIMM9/ATP6V1E1/NDUFS1/SLC25A5/ECH1/SURF1/COX5B/COX6B1/ATP6AP1/NDUFC1/MRPS11/SDHA/NDUFA9/NNT/ALDH6A1/VDAC2/ISCU/ISCA1/NDUFAB1/HCCS/BAX/COX5A/PDP1/CPT1A/SDHC/NDUFS6
NK_CD56hiCD16lo	D28	BTM	enriched in NK cells (I) (M7.2)	32	-0.545453	-1.62201	0.0101481	0.253702	0.429588	0.232337	973	tags=50%, list=15%, signal=43%	GIMAP7/GZMA/CST7/PLEKHF1/PRF1/SLAMF7/NKG7/SAMD3/GZMM/XCL1/GZMB/SH2D2A/MYBL1/PRKCQ/IL18RAP/GNLY
NK_CD56hiCD16lo	D28	Hallmark	HALLMARK_ANDROGEN_RESPONSE	47	-0.485079	-1.55677	0.0128928	0.257857	0.151491	0.236142	991	tags=30%, list=15%, signal=25%	ELL2/XRCC5/SPCS3/ZMIZ1/IQGAP2/ACSL3/B2M/TPD52/ADAMTS1/FKBP5/AKT1/CCND3/TSC22D1/HMGCR
NK_CD56hiCD16lo	D28	BTM	NK cell surface signature (S1)	26	-0.561769	-1.59022	0.016346	0.272433	0.429588	0.249491	973	tags=50%, list=15%, signal=43%	CX3CR1/KIR2DL1/IL18R1/SLAMF7/RARRES3/KIT/TIE1/GPR114/IL12RB2/NCR1/IL18RAP/ELOVL6/CD97
NK_CD56hiCD16lo	D28	Hallmark	HALLMARK_ESTROGEN_RESPONSE_LATE	61	-0.438178	-1.46942	0.0247727	0.325203	0.232863	0.297818	1446	tags=28%, list=22%, signal=22%	MAPK13/FKBP4/MOCS2/TST/BCL2/DUSP2/DLG5/JAK2/NXT1/PRKAR2B/IL6ST/JAK1/AREG/BATF/FKBP5/ID2/RAB31
NK_CD56hiCD16lo	D28	BTM	transcription elongation, RNA polymerase II (M234)	10	-0.70306	-1.5805	0.0260163	0.325203	0.429588	0.297818	905	tags=40%, list=14%, signal=34%	AURKAIP1/UQCRQ/POLR2J/TCEB2
NK_CD56hiCD16lo	D28	Hallmark	HALLMARK_CHOLESTEROL_HOMEOSTASIS	37	-0.484811	-1.48712	0.0311573	0.346192	0.244065	0.317039	652	tags=24%, list=10%, signal=22%	TP53INP1/PCYT2/GUSB/LSS/LGALS3/GNAI1/CTNNB1/EBP/HMGCR
NK_CD56hiCD16lo	D28	BTM	enriched in monocytes (II) (M11.0)	44	-0.453337	-1.43642	0.0394865	0.348687	0.429588	0.319324	978	tags=23%, list=15%, signal=19%	CPPED1/CD302/SYK/SCPEP1/CYFIP1/FBP1/LST1/TBXAS1/FCER1G/RAB31
NK_CD56hiCD16lo	D28	BTM	enriched in T cells (I) (M7.0)	36	-0.477128	-1.45727	0.0405272	0.348687	0.429588	0.319324	954	tags=28%, list=15%, signal=24%	NKG7/SAMD3/GZMM/CD3D/IL7R/XCL1/GIMAP6/GZMB/PRKCQ/GNLY
NK_CD56hiCD16lo	D28	Hallmark	HALLMARK_IL6_JAK_STAT3_SIGNALING	29	-0.50897	-1.4782	0.0418424	0.348687	0.27335	0.319324	1499	tags=48%, list=23%, signal=37%	STAT1/MAP3K8/IL17RA/IL18R1/IL15RA/LTBR/CBL/IL12RB1/ITGA4/IL6ST/PIM1/SOCS1/TNFRSF1B/IL2RA
NK_CD56hiCD16lo	D28	Hallmark	HALLMARK_TGF_BETA_SIGNALING	26	-0.519745	-1.47126	0.0469947	0.361498	0.27335	0.331056	273	tags=19%, list=4%, signal=18%	SMURF2/SMURF1/CTNNB1/ID2/RAB31
NK_CD56hiCD16lo	D28	Hallmark	HALLMARK_APOPTOSIS	90	-0.37319	-1.32967	0.0564794	0.38773	0.27335	0.355079	1023	tags=24%, list=16%, signal=21%	F2R/GPX1/GADD45B/DNAJC3/PSEN2/WEE1/DPYD/APP/GADD45A/DAP3/DNAJA1/CASP6/CFLAR/CASP4/LGALS3/ROCK1/CASP8/NEDD9/CTNNB1/EBP/TXNIP/BCL2L2
NK_CD56hiCD16lo	D28	Hallmark	HALLMARK_SPERMATOGENESIS	29	0.457105	1.42536	0.0581595	0.38773	0.27335	0.355079	178	tags=17%, list=3%, signal=17%	EZH2/GFI1/RAD17/SLC12A2/AGFG1
NK_CD56hiCD16lo	D28	Hallmark	HALLMARK_ALLOGRAFT_REJECTION	94	-0.363209	-1.30387	0.069217	0.409091	0.295745	0.374641	1166	tags=21%, list=18%, signal=18%	PRKCB/APBB1/F2R/RPS19/JAK2/IL12RB1/CD3D/ABCE1/GZMB/GPR65/B2M/NCR1/GCNT1/SOCS1/TPD52/IL18RAP/HIF1A/AKT1/CCND3/IL2RA
NK_CD56hiCD16lo	D28	BTM	immune activation - generic cluster (M37.0)	81	-0.375669	-1.3197	0.0695455	0.409091	0.583747	0.374641	404	tags=15%, list=6%, signal=14%	CYFIP1/FBP1/MCM3/DYSF/LGALS3/IL18RAP/MARCH3/GNAI1/BANK1/RUNX2/SLC19A2/FAM43A
NK_CD56hiCD16lo	D28	Hallmark	HALLMARK_MITOTIC_SPINDLE	83	-0.370013	-1.30365	0.0784254	0.435697	0.307166	0.399007	1080	tags=23%, list=17%, signal=19%	MYO1E/CSNK1D/ABR/CAPZB/PCGF5/LRPPRC/DST/NIN/TUBA4A/ARHGEF3/ALS2/NCK2/RAPGEF6/ROCK1/NEDD9/RANBP9/KIF3B/SOS1/SSH2
NK_CD56hiCD16lo	D28	Hallmark	HALLMARK_PROTEIN_SECRETION	62	-0.387457	-1.30463	0.0939158	0.458921	0.339542	0.420275	1052	tags=23%, list=16%, signal=19%	COPE/AP1G1/ARFIP1/DST/CLTC/TMED2/COPB1/VPS45/AP3B1/STX7/MAPK1/SNX2/TPD52/PAM
NK_CD56hiCD16lo	D28	BTM	E2F1 targets (Q4) (M10.1)	10	-0.619342	-1.3923	0.0939476	0.458921	0.583747	0.420275	1021	tags=30%, list=16%, signal=25%	PRIM1/WEE1/POLA2
NK_CD56hiCD16lo	D28	BTM	DC surface signature (S5)	16	-0.545861	-1.37994	0.0995427	0.458921	0.583747	0.420275	1094	tags=31%, list=17%, signal=26%	HLA-DQB1/CRIM1/PSEN2/SRD5A3/TNFRSF11A
NK_CD56hiCD16lo	D28	Hallmark	HALLMARK_E2F_TARGETS	98	0.304166	1.21069	0.107287	0.458921	0.360177	0.420275	1270	tags=31%, list=20%, signal=25%	EZH2/CDC25B/CTPS1/DCTPP1/POLE/BRCA1/MMS22L/PRIM2/MCM6/EXOSC8/CSE1L/RFC2/ING3/NUP205/PTTG1/POLD1/RPA1/DONSON/TMPO/PNN/NUDT21/CTCF/PRDX4/MCM5/POLD2/RNASEH2A/EIF2S1/RPA3/RBBP7/RFC1
NK_CD56hiCD16lo	D28	BTM	intracellular transport (M147)	10	-0.608937	-1.36891	0.107498	0.458921	0.583747	0.420275	1019	tags=50%, list=16%, signal=42%	SIRT1/EXOC1/CEP120/SEC63/SRP9
NK_CD56hiCD16lo	D28	BTM	mitotic cell cycle in stimulated CD4 T cells (M4.5)	10	0.586775	1.38147	0.110141	0.458921	0.583747	0.420275	573	tags=30%, list=9%, signal=27%	IFNG/MCM6/CENPK
NK_CD56hiCD16lo	D28	BTM	T cell activation (I) (M7.1)	31	-0.435558	-1.28377	0.138647	0.540983	0.668027	0.495427	973	tags=26%, list=15%, signal=22%	SLAMF7/IL12RB1/CD3D/IL7R/IKZF1/PRKCQ/TXK/CCR7
NK_CD56hiCD16lo	D28	Hallmark	HALLMARK_TNFA_SIGNALING_VIA_NFKB	87	-0.342934	-1.2153	0.140656	0.540983	0.430874	0.495427	1100	tags=21%, list=17%, signal=17%	DUSP2/TGIF1/NFKBIE/GADD45B/NFAT5/GADD45A/IL7R/NFKB2/CFLAR/NAMPT/IL6ST/GPR183/KLF2/AREG/BTG1/EHD1/TSC22D1/ID2
NK_CD56hiCD16lo	D28	Hallmark	HALLMARK_MYOGENESIS	37	-0.412001	-1.26378	0.147214	0.545237	0.430874	0.499322	1597	tags=38%, list=25%, signal=29%	SH2B1/ITGB1/IGFBP7/IFRD1/LPIN1/COL6A2/TPM2/GADD45B/PSEN2/APP/PICK1/GABARAPL2/FXYD1/AGL
NK_CD56hiCD16lo	D28	BTM	mismatch repair (I) (M22.0)	12	0.524929	1.29757	0.156486	0.552225	0.691146	0.505722	1217	tags=58%, list=19%, signal=47%	MCM6/RFC2/CENPK/GMNN/TMPO/TOPBP1/RPA3
NK_CD56hiCD16lo	D28	Hallmark	HALLMARK_XENOBIOTIC_METABOLISM	59	-0.365038	-1.2176	0.160145	0.552225	0.430874	0.505722	769	tags=39%, list=12%, signal=35%	PEMT/ACO2/BLVRB/CROT/UGDH/GABARAPL1/AKR1C3/ENTPD5/NPC1/ACOX3/COMT/DDAH2/SLC35B1/SLC35D1/ATP2A2/CASP6/CYFIP2/FBP1/MAN1A1/ASL/DHPS/PTS/ID2
NK_CD56hiCD16lo	D28	Hallmark	HALLMARK_EPITHELIAL_MESENCHYMAL_TRANSITION	38	-0.401368	-1.23512	0.169556	0.561882	0.430874	0.514565	1126	tags=29%, list=17%, signal=24%	COL6A2/SERPINE2/TPM2/GADD45B/PPIB/GADD45A/DST/ITGA5/AREG/WIPF1/ID2
NK_CD56hiCD16lo	D28	Hallmark	HALLMARK_APICAL_JUNCTION	52	-0.370391	-1.21109	0.174183	0.561882	0.430874	0.514565	1141	tags=25%, list=18%, signal=21%	ZYX/IKBKG/ADAM15/PBX2/DHX16/SYK/GAMT/PIK3CB/AMIGO1/GNAI1/RSU1/SKAP2/PLCG1
NK_CD56hiCD16lo	D28	Hallmark	HALLMARK_BILE_ACID_METABOLISM	35	0.368758	1.1961	0.188292	0.588412	0.442486	0.538862	591	tags=14%, list=9%, signal=13%	PEX7/FADS2/SLC35B2/PEX16/ATXN1
NK_CD56hiCD16lo	D28	Hallmark	HALLMARK_APICAL_SURFACE	12	0.502109	1.24117	0.2027	0.614241	0.453661	0.562516	1039	tags=33%, list=16%, signal=28%	BRCA1/LYN/CROCC/ADAM10
NK_CD56hiCD16lo	D28	Hallmark	HALLMARK_ESTROGEN_RESPONSE_EARLY	66	-0.339209	-1.15525	0.224496	0.628586	0.479605	0.575653	882	tags=17%, list=14%, signal=15%	JAK2/NXT1/SYNGR1/LRIG1/MYBL1/IL6ST/ABAT/AREG/FKBP5/SLC19A2/RAB31
NK_CD56hiCD16lo	D28	BTM	leukocyte activation and migration (M45)	10	-0.54243	-1.2194	0.230172	0.628586	0.783044	0.575653	790	tags=30%, list=12%, signal=26%	ITGA4/INPP5D/FCER1G
NK_CD56hiCD16lo	D28	BTM	Resting dendritic cell surface signature (S10)	16	-0.472933	-1.19558	0.234611	0.628586	0.783044	0.575653	1891	tags=50%, list=29%, signal=36%	SLAMF8/PLD3/SFXN3/HLA-DQB1/CRIM1/PSEN2/SRD5A3/SLC27A3
NK_CD56hiCD16lo	D28	Hallmark	HALLMARK_INFLAMMATORY_RESPONSE	68	-0.333318	-1.14052	0.238596	0.628586	0.480722	0.575653	799	tags=28%, list=12%, signal=25%	SLC4A4/IL18R1/SLC31A1/IL15RA/SLC7A1/SELL/CHST2/IL7R/ATP2A2/LTA/ITGA5/NAMPT/GPR183/IL18RAP/P2RX4/HIF1A/CD55/CCR7/TNFRSF1B
NK_CD56hiCD16lo	D28	BTM	CORO1A-DEF6 network (II) (M32.4)	10	0.514909	1.21227	0.238863	0.628586	0.783044	0.575653	1045	tags=50%, list=16%, signal=42%	DEF6/MAZ/CORO1A/H1FX/DGKZ
NK_CD56hiCD16lo	D28	Hallmark	HALLMARK_COMPLEMENT	77	-0.324135	-1.13091	0.245475	0.629424	0.480722	0.57642	882	tags=17%, list=14%, signal=15%	JAK2/L3MBTL4/RCE1/BRPF3/CTSD/GZMB/PIM1/CASP4/LGALS3/FCER1G/EHD1/CD55/S100A13
NK_CD56hiCD16lo	D28	BTM	signaling in T cells (II) (M35.1)	10	-0.528926	-1.18904	0.256911	0.638285	0.783044	0.584535	605	tags=40%, list=9%, signal=36%	GZMB/TNFRSF18/TNFRSF4/IL2RA
NK_CD56hiCD16lo	D28	BTM	enriched in antigen presentation (III) (M95.1)	10	0.504528	1.18783	0.261697	0.638285	0.783044	0.584535	511	tags=30%, list=8%, signal=28%	HLA-DRB1/HLA-DMB/HLA-DRA
NK_CD56hiCD16lo	D28	Hallmark	HALLMARK_INTERFERON_GAMMA_RESPONSE	109	-0.296752	-1.09065	0.289922	0.678992	0.527786	0.621814	632	tags=15%, list=10%, signal=13%	XCL1/OAS2/NAMPT/PIM1/OGFR/B2M/CASP4/SOCS1/RAPGEF6/MVP/VAMP8/CASP8/HIF1A/BANK1/BTG1/TXNIP
NK_CD56hiCD16lo	D28	Hallmark	HALLMARK_FATTY_ACID_METABOLISM	72	0.285508	1.07718	0.291967	0.678992	0.527786	0.621814	1508	tags=35%, list=23%, signal=27%	BCKDHB/LGALS1/ECH1/UBE2L6/MGLL/APEX1/SDHA/GRHPR/HCCS/HSP90AA1/CPT1A/SDHC/HMGCL/GPD2/UROD/SMS/ECHS1/DLST/ODC1/NTHL1/RETSAT/FASN/CCDC58/CPOX/ACAT2
NK_CD56hiCD16lo	D28	BTM	viral sensing & immunity; IRF2 targets network (I) (M111.0)	10	0.482064	1.13495	0.31632	0.703628	0.783044	0.644375	1389	tags=40%, list=21%, signal=31%	TNFSF13B/FES/USP18/PSMB8
NK_CD56hiCD16lo	D28	BTM	regulation of antigen presentation and immune response (M5.0)	36	0.33125	1.08098	0.316633	0.703628	0.783044	0.644375	607	tags=28%, list=9%, signal=25%	MYD88/HLA-DRB1/LYN/TLR1/HLA-DMB/PTPN6/FOS/HLA-DRA/PAG1/MAP2K6
NK_CD56hiCD16lo	D28	Hallmark	HALLMARK_MTORC1_SIGNALING	110	-0.287053	-1.05695	0.342075	0.73494	0.595464	0.673051	1586	tags=29%, list=24%, signal=22%	TBK1/PITPNB/ITGB2/ABCF2/HSPA5/PSMD13/CYP51A1/FKBP2/COPS5/INSIG1/PPA1/IFRD1/PGK1/STIP1/ACTR3/CALR/UFM1/UNG/PSMB5/SSR1/ATP2A2/TUBA4A/ACSL3/NAMPT/CCNG1/ELOVL6/SYTL2/EBP/SKAP2/DDIT4/HSPA4/HMGCR
NK_CD56hiCD16lo	D28	BTM	T cell activation (IV) (M52)	10	0.469737	1.10592	0.345422	0.73494	0.783044	0.673051	391	tags=20%, list=6%, signal=19%	GFI1/PTPN6
NK_CD56hiCD16lo	D28	BTM	enriched in cell cycle (M167)	10	-0.481522	-1.08248	0.372177	0.775369	0.783044	0.710075	1025	tags=20%, list=16%, signal=17%	EHMT2/AKT1
NK_CD56hiCD16lo	D28	BTM	DNA repair (M76)	10	0.455285	1.0719	0.380792	0.777128	0.783044	0.711685	1217	tags=50%, list=19%, signal=41%	BRCA1/RFC2/POLD1/RPA1/RPA3
NK_CD56hiCD16lo	D28	BTM	platelet activation (I) (M32.0)	12	-0.449263	-1.06184	0.389984	0.779968	0.783044	0.714287	1340	tags=33%, list=21%, signal=26%	PPP1CA/NRBP1/ZYX/AKT1
NK_CD56hiCD16lo	D28	BTM	T cell activation and signaling (M5.1)	13	-0.433745	-1.04577	0.412566	0.78809	0.783044	0.721725	834	tags=46%, list=13%, signal=40%	CD52/PRKACB/IL12RB1/CD3D/GIMAP6/CCR7
NK_CD56hiCD16lo	D28	BTM	cell cycle and transcription (M4.0)	69	-0.297841	-1.02142	0.415449	0.78809	0.783044	0.721725	1021	tags=17%, list=16%, signal=15%	PRIM1/CPPED1/CD302/H2AFX/SYK/RFC3/SCPEP1/LST1/TBXAS1/FCER1G/POLA2/RAB31
NK_CD56hiCD16lo	D28	BTM	mitotic cell cycle - DNA replication (M4.4)	12	-0.439462	-1.03867	0.417688	0.78809	0.783044	0.721725	261	tags=25%, list=4%, signal=24%	PRIM1/MCM3/POLA2
NK_CD56hiCD16lo	D28	BTM	enriched in monocytes (IV) (M118.0)	22	-0.372004	-1.01724	0.437969	0.801896	0.783044	0.734368	571	tags=23%, list=9%, signal=21%	DPYD/CD68/DYSF/LGALS3/TNFRSF1B
NK_CD56hiCD16lo	D28	BTM	Monocyte surface signature (S4)	21	-0.372489	-1.00614	0.452969	0.801896	0.783044	0.734368	1506	tags=38%, list=23%, signal=29%	AGTRAP/TMEM55A/TMEM71/LTBR/CD302/PYCARD/DYSF/TNFRSF1B
NK_CD56hiCD16lo	D28	BTM	regulation of localization (GO) (M63)	11	-0.436146	-1.00588	0.46187	0.801896	0.783044	0.734368	77	tags=18%, list=1%, signal=18%	MAP2K2/AKT1
NK_CD56hiCD16lo	D28	Hallmark	HALLMARK_REACTIVE_OXYGEN_SPECIES_PATHWAY	26	0.327067	0.993038	0.462582	0.801896	0.776476	0.734368	1335	tags=31%, list=21%, signal=25%	GCLC/PFKP/ATOX1/FES/OXSR1/PRDX4/NDUFS2/JUNB
NK_CD56hiCD16lo	D28	BTM	T cell differentiation via ITK and PKC (M18)	11	-0.435557	-1.00453	0.4651	0.801896	0.783044	0.734368	1229	tags=27%, list=19%, signal=22%	ITM2A/BCL2/PRKCQ
NK_CD56hiCD16lo	D28	BTM	enriched in B cells (I) (M47.0)	10	-0.442584	-0.994943	0.479494	0.812702	0.783044	0.744264	164	tags=40%, list=3%, signal=39%	MS4A1/RALGPS2/BANK1/CD79B
NK_CD56hiCD16lo	D28	BTM	signaling in T cells (I) (M35.0)	10	-0.43686	-0.982076	0.495935	0.813096	0.783044	0.744625	605	tags=30%, list=9%, signal=27%	GZMB/TNFRSF4/IL2RA
NK_CD56hiCD16lo	D28	BTM	platelet activation (II) (M32.1)	15	-0.386906	-0.964303	0.515901	0.813096	0.783044	0.744625	1469	tags=33%, list=23%, signal=26%	AP2M1/MAP2K2/ZYX/EHMT2/AKT1
NK_CD56hiCD16lo	D28	BTM	regulation of transcription, transcription factors (M213)	11	-0.419214	-0.966835	0.516239	0.813096	0.783044	0.744625	576	tags=27%, list=9%, signal=25%	CREBZF/DUSP10/CLK4
NK_CD56hiCD16lo	D28	BTM	transcription regulation in cell development (M49)	13	-0.398218	-0.960114	0.519292	0.813096	0.783044	0.744625	328	tags=15%, list=5%, signal=15%	LST1/PLCG1
NK_CD56hiCD16lo	D28	Hallmark	HALLMARK_KRAS_SIGNALING_UP	47	-0.299239	-0.960352	0.521193	0.813096	0.832954	0.744625	1092	tags=17%, list=17%, signal=14%	CBL/RBM4/IL7R/IKZF1/NIN/FCER1G/TNFRSF1B/ID2
NK_CD56hiCD16lo	D28	Hallmark	HALLMARK_DNA_REPAIR	92	0.244133	0.96186	0.536749	0.813096	0.832954	0.744625	1427	tags=32%, list=22%, signal=25%	NELFCD/POM121/SUPT5H/AGO4/CANT1/VPS37B/SURF1/NT5C3A/RFC2/ERCC3/POLR2C/XPC/DDB2/POLD1/DAD1/POLR3C/NUDT21/ERCC8/GTF2A2/POLR2G/UPF3B/RPA3/RBX1/GTF2H3/RALA/DDB1/EIF1B/DGCR8/POLR2K
NK_CD56hiCD16lo	D28	BTM	respiratory electron transport chain (mitochondrion) (M219)	13	0.368474	0.932633	0.543888	0.813096	0.783044	0.744625	788	tags=23%, list=12%, signal=20%	COX5B/COX6B1/COX5A
NK_CD56hiCD16lo	D28	Hallmark	HALLMARK_HYPOXIA	72	-0.274381	-0.947369	0.549395	0.813096	0.832954	0.744625	459	tags=10%, list=7%, signal=9%	PIM1/FBP1/NAGK/TPD52/PAM/BTG1/DDIT4
NK_CD56hiCD16lo	D28	BTM	enriched for TF motif TNCATNTCCYR (M232)	10	-0.416009	-0.935201	0.55682	0.813096	0.783044	0.744625	2012	tags=60%, list=31%, signal=41%	MEN1/ELP4/TTC1/RAD50/RAD51C/HDDC3
NK_CD56hiCD16lo	D28	BTM	E2F1 targets (Q3) (M10.0)	18	0.333472	0.918073	0.573267	0.813096	0.783044	0.744625	675	tags=17%, list=10%, signal=15%	EZH2/MCM6/GMNN
NK_CD56hiCD16lo	D28	BTM	regulation of signal transduction (M3)	11	0.375657	0.909803	0.576202	0.813096	0.783044	0.744625	1541	tags=36%, list=24%, signal=28%	LYN/FOXO1/GAB1/GATA3
NK_CD56hiCD16lo	D28	Hallmark	HALLMARK_ADIPOGENESIS	87	0.241483	0.945823	0.577298	0.813096	0.847907	0.744625	1007	tags=16%, list=16%, signal=14%	RMDN3/NDUFA5/ECH1/MGLL/REEP5/ELMOD3/DNAJC15/DHCR7/RNF11/NDUFAB1/PPP1R15B/SDHC/RTN3/GPD2
NK_CD56hiCD16lo	D28	Hallmark	HALLMARK_GLYCOLYSIS	73	-0.265435	-0.917883	0.611426	0.840727	0.864903	0.769929	963	tags=15%, list=15%, signal=13%	CHST2/B3GAT3/SRD5A3/PYGB/CASP6/AK3/GUSB/PAM/RPE/DDIT4/AGL
NK_CD56hiCD16lo	D28	BTM	T cell surface signature (S0)	10	-0.395705	-0.889559	0.613731	0.840727	0.813193	0.769929	620	tags=30%, list=10%, signal=27%	CD320/SLC38A1/C12orf23
NK_CD56hiCD16lo	D28	Hallmark	HALLMARK_WNT_BETA_CATENIN_SIGNALING	23	-0.319949	-0.88318	0.631633	0.853558	0.864903	0.781679	914	tags=26%, list=14%, signal=22%	PSEN2/HDAC2/KAT2A/CSNK1E/GNAI1/CTNNB1
NK_CD56hiCD16lo	D28	Hallmark	HALLMARK_UV_RESPONSE_DN	56	0.251075	0.908243	0.644077	0.858769	0.864903	0.786452	726	tags=14%, list=11%, signal=13%	BCKDHB/DBP/MGLL/SMAD7/DAB2/ANXA4/ATXN1/WDR37
NK_CD56hiCD16lo	D28	Hallmark	HALLMARK_HEME_METABOLISM	87	-0.252239	-0.893895	0.677897	0.877979	0.885032	0.804044	1136	tags=16%, list=18%, signal=13%	HAGH/EIF2AK1/ELL2/NEK7/BLVRA/RBM5/TSPAN5/NUDT4/CAST/ERMAP/CROCCP2/MFHAS1/CCND3/SDCBP
NK_CD56hiCD16lo	D28	BTM	cell division - E2F transcription network (M4.8)	12	-0.352978	-0.834264	0.684248	0.877979	0.851788	0.804044	1174	tags=58%, list=18%, signal=48%	DNMT1/TIMELESS/RANBP1/PRKDC/MAD2L1/H2AFX/MCM3
NK_CD56hiCD16lo	D28	BTM	cell adhesion (GO) (M117)	15	-0.336607	-0.838939	0.688163	0.877979	0.851788	0.804044	422	tags=20%, list=7%, signal=19%	BCL2/CYTIP/PRKCQ
NK_CD56hiCD16lo	D28	BTM	B cell surface signature (S2)	16	0.310205	0.834072	0.703429	0.877979	0.851788	0.804044	868	tags=25%, list=13%, signal=22%	SEMA4B/CD72/HLA-DRA/FAM26F
NK_CD56hiCD16lo	D28	BTM	respiratory electron transport chain (mitochondrion) (M238)	12	0.330172	0.816154	0.714024	0.877979	0.851788	0.804044	1296	tags=33%, list=20%, signal=27%	NDUFA11/ATP5I/ATP5J2/NDUFC2
NK_CD56hiCD16lo	D28	BTM	cell cycle, ATP binding (M144)	10	-0.357001	-0.802549	0.723216	0.877979	0.851788	0.804044	1460	tags=50%, list=23%, signal=39%	PSMA6/COPS5/NEK7/MCTS1/HDAC2
NK_CD56hiCD16lo	D28	Hallmark	HALLMARK_PI3K_AKT_MTOR_SIGNALING	59	-0.255478	-0.852155	0.730514	0.877979	0.888578	0.804044	361	tags=10%, list=6%, signal=10%	MAPK1/PLCB1/CAB39/ATF1/AKT1/PLCG1
NK_CD56hiCD16lo	D28	Hallmark	HALLMARK_KRAS_SIGNALING_DN	26	0.270583	0.821543	0.742068	0.877979	0.888578	0.804044	1005	tags=23%, list=15%, signal=20%	YPEL1/SKIL/IFNG/IGFBP2/ASB7/CDKAL1
NK_CD56hiCD16lo	D28	Hallmark	HALLMARK_COAGULATION	24	-0.291915	-0.812738	0.744293	0.877979	0.888578	0.804044	13	tags=8%, list=0%, signal=8%	F2RL2/S100A13
NK_CD56hiCD16lo	D28	BTM	MHC-TLR7-TLR8 cluster (M146)	12	0.32081	0.793011	0.746282	0.877979	0.859847	0.804044	511	tags=17%, list=8%, signal=15%	HLA-DRB1/HLA-DRA
NK_CD56hiCD16lo	D28	Hallmark	HALLMARK_PEROXISOME	44	0.24659	0.84376	0.756237	0.879345	0.888578	0.805295	591	tags=11%, list=9%, signal=10%	CTPS1/SLC35B2/ECH1/ERCC3/ATXN1
NK_CD56hiCD16lo	D28	BTM	CORO1A-DEF6 network (I) (M32.2)	13	-0.318107	-0.766964	0.775929	0.891873	0.874984	0.816768	138	tags=23%, list=2%, signal=23%	STXBP2/SH2B1/CLPTM1
NK_CD56hiCD16lo	D28	BTM	T cell activation (II) (M7.3)	16	-0.301883	-0.763159	0.793352	0.897477	0.875993	0.8219	1385	tags=44%, list=21%, signal=34%	ZAP70/GZMA/IL18R1/SLAMF7/NKG7/IL12RB1/CD3D
NK_CD56hiCD16lo	D28	Hallmark	HALLMARK_UNFOLDED_PROTEIN_RESPONSE	65	-0.24171	-0.820652	0.798755	0.897477	0.892035	0.8219	1029	tags=22%, list=16%, signal=18%	EEF2/CALR/DCP2/TATDN2/SPCS3/DNAJC3/EXOSC5/SSR1/TTC37/IMP3/EXOSC1/EIF4EBP1/NOP14/DDIT4
NK_CD56hiCD16lo	D28	Hallmark	HALLMARK_UV_RESPONSE_UP	75	-0.234087	-0.813035	0.818931	0.907714	0.892035	0.831275	1434	tags=21%, list=22%, signal=17%	SOD2/FKBP4/MGAT1/TST/STIP1/GRPEL1/ATP6V1F/POLR2H/DNAJA1/TUBA4A/PARP2/IL6ST/HLA-F/AMD1/BTG1/CCND3
NK_CD56hiCD16lo	D28	Hallmark	HALLMARK_MYC_TARGETS_V2	33	0.243126	0.779753	0.83475	0.907714	0.892035	0.831275	447	tags=12%, list=7%, signal=11%	DCTPP1/TFB2M/IMP4/NDUFAF4
NK_CD56hiCD16lo	D28	Hallmark	HALLMARK_G2M_CHECKPOINT	84	-0.228112	-0.805124	0.835097	0.907714	0.892035	0.831275	261	tags=7%, list=4%, signal=7%	MCM3/SYNCRIP/HIF1A/SRSF2/AMD1/POLA2
NK_CD56hiCD16lo	D28	BTM	cell cycle (I) (M4.1)	31	-0.251234	-0.74049	0.855827	0.920244	0.925691	0.84275	1174	tags=19%, list=18%, signal=16%	MAD2L1/PRIM1/PRKAR2B/H2AFX/RFC3/POLA2
NK_CD56hiCD16lo	D28	BTM	cell cycle (III) (M103)	24	-0.253191	-0.704926	0.88586	0.942405	0.938606	0.863044	1174	tags=25%, list=18%, signal=21%	MAD2L1/WEE1/ANAPC10/HDAC2/RBL1/MCM3
NK_CD56hiCD16lo	D28	BTM	enriched in antigen presentation (II) (M95.0)	18	-0.255727	-0.667089	0.903187	0.950723	0.938606	0.870662	1768	tags=39%, list=27%, signal=28%	SLA/ITGB2/CD53/SELL/ITGA4/GIMAP6/FYB
NK_CD56hiCD16lo	D28	Hallmark	HALLMARK_INTERFERON_ALPHA_RESPONSE	54	0.200429	0.719398	0.95712	0.987031	0.978234	0.903913	1473	tags=26%, list=23%, signal=20%	OAS1/UBA7/UBE2L6/ISG15/IFITM2/TDRD7/USP18/IRF1/RTP4/TRIM25/IRF7/PSMB9/PSMB8/MVB12A
NK_CD56hiCD16lo	D28	Hallmark	HALLMARK_NOTCH_SIGNALING	15	-0.234589	-0.584677	0.95742	0.987031	0.978234	0.903913	1329	tags=27%, list=20%, signal=21%	CUL1/FBXW11/PSEN2/KAT2A
NK_CD56hiCD16lo	D28	BTM	enriched in NK cells (receptor activation) (M61.2)	11	-0.221332	-0.510458	0.981697	0.993573	0.997832	0.909903	1538	tags=36%, list=24%, signal=28%	ZAP70/KIR2DL1/KIR2DL4/PRKCQ
NK_CD56hiCD16lo	D28	Hallmark	HALLMARK_MYC_TARGETS_V1	128	-0.186837	-0.702733	0.983637	0.993573	0.983637	0.909903	1377	tags=22%, list=21%, signal=18%	LSM7/IFRD1/PGK1/YWHAQ/PWP1/MAD2L1/SET/RPL6/HNRNPC/PRPS2/SSB/SRSF7/ORC2/G3BP1/SF3B3/RPS6/IMPDH2/ABCE1/HDAC2/CCT3/RPLP0/SERBP1/RPL22/RNPS1/UBA2/SYNCRIP/NOP16/SRSF2
NK_CD56hiCD16lo	D28	BTM	enriched in NK cells (II) (M61.0)	10	-0.177061	-0.398039	0.997832	0.997832	0.997832	0.913804	5342	tags=30%, list=82%, signal=5%	IL2RB/KIR2DL1/NKG7
NK_proliferating	D1	Hallmark	HALLMARK_INTERFERON_ALPHA_RESPONSE	48	0.597227	2.04612	0.000235905	0.010514	0.00584112	0.00915451	699	tags=48%, list=14%, signal=42%	IFI44L/GBP4/MX1/B2M/PSME1/UBE2L6/CASP1/TRIM26/IFIT3/IFITM3/IRF7/EPSTI1/SAMD9/IFITM2/OASL/IFIH1/UBA7/LY6E/IFITM1/RTP4/PNPT1/PSMA3/HERC6
NK_proliferating	D1	Hallmark	HALLMARK_INTERFERON_GAMMA_RESPONSE	103	0.452597	1.77891	0.000259605	0.010514	0.00584112	0.00915451	699	tags=34%, list=14%, signal=30%	IFI44L/GBP4/MX1/GZMA/IFNAR2/B2M/PSME1/LCP2/SPPL2A/UBE2L6/CASP1/TRIM26/HLA-DRB1/IFIT3/IFITM3/HLA-DMA/IRF8/MVP/IRF7/EPSTI1/MX2/IFITM2/OASL/STAT1/IFIH1/LY6E/STAT3/XAF1/NCOA3/RTP4/PML/PNPT1/PSMA3/PSMB2/HERC6
NK_proliferating	D1	Hallmark	HALLMARK_E2F_TARGETS	113	-0.460766	-1.73738	0.000483325	0.0130498	0.00724988	0.0113624	583	tags=25%, list=12%, signal=22%	KIF22/PPP1R8/SHMT1/PSIP1/LUC7L3/CIT/TOP2A/ATAD2/TCF19/SSRP1/ORC6/DIAPH3/POLD1/RPA3/EZH2/PRPS1/SMC1A/EED/SLBP/NCAPD2/STMN1/TUBB/SRSF2/GINS4/DCTPP1/HELLS/POLD3/DUT
NK_proliferating	D1	Hallmark	HALLMARK_GLYCOLYSIS	62	-0.492862	-1.69152	0.00118463	0.0239888	0.0133271	0.020887	1009	tags=37%, list=20%, signal=30%	NASP/BPNT1/ANKZF1/CDK1/CITED2/HS2ST1/PGM2/QSOX1/SDHC/MIF/AK3/CD44/MDH2/PAM/FUT8/PRPS1/CXCR4/PGAM1/STMN1/SLC37A4/B4GALT1/TALDO1/SRD5A3
NK_proliferating	D1	BTM	mismatch repair (I) (M22.0)	10	-0.749494	-1.69884	0.00510856	0.0827586	0.183908	0.0720575	943	tags=80%, list=19%, signal=65%	NCAPG2/SMC2/CENPK/MSH6/TOPBP1/RPA3/SMC1A/POLD3
NK_proliferating	D1	BTM	platelet activation (I) (M32.0)	10	0.726557	1.69859	0.0126078	0.15859	0.217438	0.138084	380	tags=60%, list=8%, signal=56%	UBE2M/GNAI2/ZYX/TLN1/ACAP1/NR1H2
NK_proliferating	D1	Hallmark	HALLMARK_MYC_TARGETS_V1	101	-0.390757	-1.45054	0.0137053	0.15859	0.123348	0.138084	838	tags=26%, list=17%, signal=22%	TARDBP/KPNB1/SRSF3/SRSF1/PRPF31/RPS10/SNRPD3/NOP16/FBL/UBA2/SNRPD1/PHB/SRM/RUVBL2/PSMA7/RRM1/SNRPA/PSMD14/SNRPA1/UBE2L3/CDC45/EIF4H/PSMA1/SRSF2/SRSF7/DUT
NK_proliferating	D1	Hallmark	HALLMARK_ALLOGRAFT_REJECTION	66	0.403175	1.46579	0.0169617	0.163079	0.127212	0.141992	904	tags=32%, list=18%, signal=26%	ELF4/GZMA/TLR1/IFNAR2/B2M/LCP2/NME1/HLA-DMA/IRF8/HCLS1/CTSS/IRF7/CD7/STAT1/CSK/CD3G/CDKN2A/TPD52/WAS/CD3E/FLNA
NK_proliferating	D1	BTM	DC surface signature (S5)	13	-0.664596	-1.61633	0.0181198	0.163079	0.217438	0.141992	311	tags=46%, list=6%, signal=43%	GPR137B/CD151/LAMP2/HLA-DQB1/HLA-DQA1/SRD5A3
NK_proliferating	D1	Hallmark	HALLMARK_XENOBIOTIC_METABOLISM	49	-0.454346	-1.49203	0.0212252	0.171924	0.136448	0.149693	614	tags=24%, list=12%, signal=22%	PTGDS/MCCC2/DHRS1/PDLIM5/GSTM4/HES6/FBP1/DCXR/ID2/TMEM97/NPC1/BLVRB
NK_proliferating	D1	BTM	KLF12 targets network (M32.3)	10	0.69613	1.62746	0.0252157	0.185679	0.22296	0.16167	612	tags=60%, list=12%, signal=53%	UBE2M/GNAI2/CNOT3/ACAP1/NR1H2/NBEAL2
NK_proliferating	D1	BTM	cell cycle, ATP binding (M144)	10	0.680875	1.59179	0.0309666	0.209025	0.22296	0.181997	773	tags=50%, list=16%, signal=42%	UBA3/RBM7/NEK7/RAD21/CUL5
NK_proliferating	D1	BTM	cell division (stimulated CD4+ T cells) (M46)	11	-0.657679	-1.52932	0.0375476	0.233951	0.225286	0.2037	475	tags=55%, list=10%, signal=49%	CDK1/TOP2A/DHCR24/CDCA7/TST/CDC45
NK_proliferating	D1	Hallmark	HALLMARK_MYC_TARGETS_V2	30	-0.492836	-1.46109	0.0452931	0.262053	0.245891	0.228168	628	tags=37%, list=13%, signal=32%	BYSL/PES1/PPAN/NOP16/PHB/SRM/TFB2M/MYBBP1A/DUSP2/TMEM97/DCTPP1
NK_proliferating	D1	BTM	T cell activation (I) (M7.1)	19	0.530915	1.47572	0.0529425	0.264947	0.272276	0.230688	864	tags=42%, list=17%, signal=35%	TIGIT/IL21R/CD7/RASGRP1/TXK/CD3G/EOMES/CD3E
NK_proliferating	D1	Hallmark	HALLMARK_COMPLEMENT	60	0.375398	1.34295	0.0557567	0.264947	0.245891	0.230688	868	tags=32%, list=17%, signal=26%	GNAI2/GZMA/PDP1/DUSP5/HSPA5/LCP2/CASP1/PRDM4/CTSS/IRF7/GNG2/RASGRP1/FYN/SH2B3/USP14/LIPA/ERAP2/WAS/LTA4H
NK_proliferating	D1	Hallmark	HALLMARK_ESTROGEN_RESPONSE_LATE	50	-0.416739	-1.37323	0.0564377	0.264947	0.245891	0.230688	656	tags=28%, list=13%, signal=25%	SLC2A8/ZFP36/CD44/TOP2A/IL6ST/TST/DUSP2/CACNA2D2/DCXR/ID2/FKBP5/FABP5/CDC6/BLVRB
NK_proliferating	D1	Hallmark	HALLMARK_TNFA_SIGNALING_VIA_NFKB	69	-0.381559	-1.33468	0.0619737	0.264947	0.245891	0.230688	1190	tags=33%, list=24%, signal=26%	MXD1/YRDC/B4GALT5/SIK1/JUN/AREG/BTG1/RIPK2/GADD45A/ATP2B1/NR4A3/ZFP36/NFKB2/CD44/PDLIM5/IL6ST/MAP2K3/NFKB1/DUSP2/DDX58/CEBPB/ID2/B4GALT1
NK_proliferating	D1	BTM	enriched in antigen presentation (II) (M95.0)	15	0.56353	1.47285	0.0621482	0.264947	0.279667	0.230688	307	tags=27%, list=6%, signal=25%	HLA-DRB1/HLA-DMA/IRF8/HCLS1
NK_proliferating	D1	Hallmark	HALLMARK_SPERMATOGENESIS	32	-0.466054	-1.40116	0.0655709	0.265562	0.245891	0.231224	285	tags=22%, list=6%, signal=21%	TOPBP1/CLPB/MTOR/EZH2/CSNK2A2/STAM2/TALDO1
NK_proliferating	D1	BTM	Resting dendritic cell surface signature (S10)	16	-0.523442	-1.34202	0.113409	0.437436	0.434688	0.380874	311	tags=44%, list=6%, signal=41%	GPR137B/CD151/PLXDC2/IFNGR1/HLA-DQB1/MFSD1/SRD5A3
NK_proliferating	D1	BTM	T cell activation (II) (M7.3)	10	0.583375	1.36385	0.131829	0.467762	0.434688	0.407278	864	tags=40%, list=17%, signal=33%	GZMA/TIGIT/CD3G/CD3E
NK_proliferating	D1	BTM	platelet activation (II) (M32.1)	14	0.51671	1.32326	0.132821	0.467762	0.434688	0.407278	929	tags=50%, list=19%, signal=41%	GNAI2/ZYX/TLN1/ACAP1/NBEAL2/FLNA/DNM2
NK_proliferating	D1	BTM	immune activation - generic cluster (M37.0)	53	-0.366243	-1.22367	0.15249	0.514654	0.45747	0.448107	551	tags=21%, list=11%, signal=19%	NRGN/CXCR2/PKMYT1/DHCR24/RUNX2/FBP1/FAM43A/NCAPD2/ESCO2/SAC3D1/BLVRB
NK_proliferating	D1	Hallmark	HALLMARK_ANDROGEN_RESPONSE	42	-0.384451	-1.22404	0.163843	0.527925	0.505114	0.459662	1064	tags=38%, list=21%, signal=30%	CCND3/INSIG1/ADAMTS1/CAMKK2/MAF/ANKH/UBE2I/NDRG1/DHCR24/IDI1/PDLIM5/SLC38A2/PIAS1/ITGAV/FKBP5/B4GALT1
NK_proliferating	D1	Hallmark	HALLMARK_MYOGENESIS	28	0.398964	1.22118	0.176281	0.527925	0.505114	0.459662	667	tags=25%, list=13%, signal=22%	LSP1/BIN1/HDAC5/MEF2D/PRNP/MYH9/ACSL1
NK_proliferating	D1	Hallmark	HALLMARK_DNA_REPAIR	75	-0.331793	-1.17549	0.186861	0.527925	0.505114	0.459662	549	tags=40%, list=11%, signal=36%	POLH/NELFB/POM121/POLR2A/RBX1/VPS37B/ERCC2/POLR2K/RAE1/NUDT21/POLR2D/PDE6G/ERCC4/TAF1C/TP53/PNP/XPC/ADA/DCTN4/AK3/POLR2C/SSRP1/SRSF6/NELFCD/POLD1/RPA3/ALYREF/SAC3D1/POLD3/DUT
NK_proliferating	D1	BTM	cell cycle and transcription (M4.0)	104	-0.309955	-1.1549	0.188486	0.527925	0.521961	0.459662	475	tags=23%, list=10%, signal=21%	S100A9/GCA/CCDC34/NCAPG2/CDK1/SMC2/CENPK/FBXO5/POC1A/CENPH/TOP2A/ATAD2/TCF19/CDCA7/RRM1/DIAPH3/RAD54L/EZH2/CDC45/SIGLEC7/STMN1/CDC6/GINS4/HELLS
NK_proliferating	D1	Hallmark	HALLMARK_UV_RESPONSE_UP	45	-0.369828	-1.19296	0.195702	0.527925	0.505114	0.459662	1156	tags=33%, list=23%, signal=26%	CCND3/CHKA/CYB5R1/MARK2/BTG1/EIF2S3/PPP1R2/TGFBRAP1/ACAA1/CASP3/IL6ST/FURIN/TST/CNP/ATP6V1F
NK_proliferating	D1	Hallmark	HALLMARK_HYPOXIA	56	-0.34835	-1.17495	0.199076	0.527925	0.505114	0.459662	1017	tags=34%, list=20%, signal=27%	JUN/DDIT3/ANKZF1/PRKCA/BTG1/CITED2/PGM2/RBPJ/MIF/ZFP36/ETS1/NDRG1/PAM/NAGK/FBP1/NR3C1/CXCR4/SLC37A4/FOXO3
NK_proliferating	D1	Hallmark	HALLMARK_KRAS_SIGNALING_DN	21	0.425751	1.21338	0.202045	0.527925	0.505114	0.459662	489	tags=24%, list=10%, signal=22%	IFI44L/MX1/PDK2/IDUA/SKIL
NK_proliferating	D1	BTM	regulation of antigen presentation and immune response (M5.0)	28	0.376099	1.15119	0.244541	0.597196	0.608154	0.519976	1176	tags=39%, list=24%, signal=30%	TLR1/LCP2/HLA-DRB1/HLA-DMA/CSK/FYN/CD3G/CD3E/PAG1/VASP/PTPN6
NK_proliferating	D1	Hallmark	HALLMARK_EPITHELIAL_MESENCHYMAL_TRANSITION	25	-0.406282	-1.15873	0.256506	0.597196	0.580607	0.519976	1017	tags=60%, list=20%, signal=48%	NOTCH2/GPX7/PLOD3/IGFBP4/JUN/FAS/AREG/GADD45A/QSOX1/DAB2/FUCA1/CD44/ITGAV/ID2/CALU
NK_proliferating	D1	BTM	E2F1 targets (Q4) (M10.1)	12	-0.495653	-1.17868	0.257422	0.597196	0.608154	0.519976	501	tags=58%, list=10%, signal=53%	NASP/FBXO5/PKMYT1/CIT/SLBP/STMN1/CDC6
NK_proliferating	D1	Hallmark	HALLMARK_UV_RESPONSE_DN	47	-0.348711	-1.135	0.258048	0.597196	0.580607	0.519976	1064	tags=34%, list=21%, signal=27%	INSIG1/MAP2K5/PRKCA/RASA2/CITED2/SFMBT1/ATP2B1/DAB2/AKT3/ATP2C1/SIPA1L1/YTHDC1/PDLIM5/NFKB1/NR3C1/MGMT
NK_proliferating	D1	BTM	enriched in monocytes (II) (M11.0)	26	-0.397312	-1.1423	0.274314	0.610579	0.608154	0.531628	1481	tags=38%, list=30%, signal=27%	ITGAX/LST1/SCPEP1/PLXDC2/S100A9/GCA/NRGN/FBP1/SIGLEC7/BLVRB
NK_proliferating	D1	Hallmark	HALLMARK_IL6_JAK_STAT3_SIGNALING	23	-0.404334	-1.12877	0.285408	0.610579	0.607752	0.531628	1059	tags=43%, list=21%, signal=34%	IFNGR1/JUN/FAS/CBL/PTPN1/CD44/SOCS1/IL6ST/PTPN2/STAM2
NK_proliferating	D1	BTM	enriched in T cells (I) (M7.0)	27	0.365169	1.11148	0.29005	0.610579	0.608154	0.531628	977	tags=37%, list=20%, signal=30%	GZMA/TIGIT/GIMAP7/FLT3LG/CD7/RASGRP1/CD3G/EOMES/CD3E/XCL2
NK_proliferating	D1	Hallmark	HALLMARK_KRAS_SIGNALING_UP	32	-0.369099	-1.10967	0.301166	0.610579	0.607752	0.531628	1167	tags=38%, list=23%, signal=29%	YRDC/STRN/TOR1AIP2/CBL/CMKLR1/CCND2/ANKH/ETS1/FUCA1/CDADC1/CXCR4/ID2
NK_proliferating	D1	BTM	enriched in NK cells (III) (M157)	11	0.467875	1.12174	0.305859	0.610579	0.608154	0.531628	534	tags=27%, list=11%, signal=24%	TIGIT/CD7/RASGRP1
NK_proliferating	D1	Hallmark	HALLMARK_PROTEIN_SECRETION	40	-0.345408	-1.08877	0.319213	0.610579	0.607752	0.531628	570	tags=15%, list=11%, signal=13%	SNAP23/SCAMP1/PAM/RAB9A/ARFGAP3/GNAS
NK_proliferating	D1	BTM	mitotic cell cycle in stimulated CD4 T cells (M4.5)	16	-0.432487	-1.10882	0.32097	0.610579	0.608154	0.531628	935	tags=38%, list=19%, signal=31%	CDK1/CENPK/FBXO5/TOP2A/CDCA7/ZEB1
NK_proliferating	D1	Hallmark	HALLMARK_MITOTIC_SPINDLE	81	-0.298917	-1.07092	0.324134	0.610579	0.607752	0.531628	1031	tags=23%, list=21%, signal=19%	PCM1/TUBGCP2/NUMA1/WASL/CDK1/RASA2/FBXO5/RALBP1/ARHGAP4/KIF22/TOP2A/MAP1S/PDLIM5/WASF2/TUBGCP5/SMC1A/RANBP9/TUBGCP6/SAC3D1
NK_proliferating	D1	BTM	cell cycle (I) (M4.1)	68	-0.302847	-1.05655	0.355181	0.640244	0.609637	0.557457	943	tags=21%, list=19%, signal=17%	NCAPG2/CDK1/SMC2/CENPK/FBXO5/TUBG1/CENPH/TOP2A/RAD54L/CDC45/STMN1/CDC6/GINS4/HELLS
NK_proliferating	D1	BTM	mitotic cell cycle (M4.7)	13	0.43034	1.07926	0.355691	0.640244	0.609637	0.557457	359	tags=23%, list=7%, signal=21%	CEP76/CCNB2/CCNB1
NK_proliferating	D1	BTM	E2F1 targets (Q3) (M10.0)	12	-0.453231	-1.0778	0.372556	0.656023	0.609637	0.571196	434	tags=42%, list=9%, signal=38%	FBXO5/ATAD2/EZH2/STMN1/CDC6
NK_proliferating	D1	Hallmark	HALLMARK_HEME_METABOLISM	69	-0.29451	-1.03019	0.402156	0.685676	0.713528	0.597015	1224	tags=26%, list=25%, signal=20%	SLC10A3/MARK3/PPOX/CCND3/LAMP2/CTSB/RIOK3/HTRA2/MPP1/TSPAN5/ISCA1/MINPP1/MAP2K3/NR3C1/NUDT4/FOXO3/HEBP1/BLVRB
NK_proliferating	D1	BTM	mitotic cell cycle - DNA replication (M4.4)	12	-0.440486	-1.0475	0.411477	0.685676	0.634885	0.597015	165	tags=17%, list=3%, signal=16%	CDC45/CDC6
NK_proliferating	D1	Hallmark	HALLMARK_APICAL_JUNCTION	34	-0.333497	-1.01878	0.422409	0.685676	0.713528	0.597015	1130	tags=41%, list=23%, signal=32%	SORBS3/HADH/INSIG1/WASL/TUBG1/AKT3/PLCG1/YWHAH/EXOC4/TSPAN4/INPPL1/CDK8/GAMT/B4GALT1
NK_proliferating	D1	BTM	enriched for TF motif TNCATNTCCYR (M232)	11	0.427246	1.02433	0.423257	0.685676	0.634885	0.597015	851	tags=36%, list=17%, signal=30%	SMARCAL1/ELP4/VPS41/GTF2H1
NK_proliferating	D1	Hallmark	HALLMARK_ESTROGEN_RESPONSE_EARLY	51	-0.30554	-1.01195	0.433482	0.688472	0.713528	0.599449	480	tags=14%, list=10%, signal=13%	CD44/IL6ST/MYBBP1A/MYBL1/FKBP5/B4GALT1/BLVRB
NK_proliferating	D1	Hallmark	HALLMARK_BILE_ACID_METABOLISM	32	-0.335749	-1.00941	0.443973	0.691574	0.713528	0.60215	407	tags=22%, list=8%, signal=20%	SLC29A1/PEX26/DHCR24/IDI1/ABCD3/NPC1/SLC35B2
NK_proliferating	D1	Hallmark	HALLMARK_INFLAMMATORY_RESPONSE	44	0.289621	0.976156	0.49614	0.758252	0.769873	0.660207	626	tags=20%, list=13%, signal=18%	TLR1/LCP2/IRF7/RASGRP1/RGS1/LY6E/IFITM1/RTP4/AHR
NK_proliferating	D1	BTM	NK cell surface signature (S1)	19	0.343406	0.954524	0.521245	0.770405	0.724312	0.670788	2007	tags=63%, list=40%, signal=38%	KIR2DL1/KIR2DL3/PVRIG/PTGER2/IL2RB/ENPP5/KIR2DL2/CX3CR1/KLRK1/PDGFRB/FASLG/SLAMF7
NK_proliferating	D1	BTM	intracellular transport (M147)	10	0.406491	0.950319	0.523114	0.770405	0.724312	0.670788	1965	tags=60%, list=39%, signal=36%	ZFYVE16/RAD21/CLINT1/PIKFYVE/TMX1/ZFAND6
NK_proliferating	D1	Hallmark	HALLMARK_PEROXISOME	42	-0.295276	-0.94012	0.564541	0.798925	0.81855	0.69562	565	tags=24%, list=11%, signal=21%	ECI2/RDH11/YWHAH/ACAA1/TOP2A/DHCR24/IDI1/ITGB1BP1/ABCD3/SLC35B2
NK_proliferating	D1	BTM	enriched in NK cells (II) (M61.0)	11	0.380441	0.912114	0.569615	0.798925	0.755972	0.69562	1868	tags=73%, list=38%, signal=46%	KIR2DL1/CD7/KIR2DL3/PVRIG/NKG7/IL2RB/KIR2DL2/KLRK1
NK_proliferating	D1	Hallmark	HALLMARK_FATTY_ACID_METABOLISM	60	0.26299	0.940822	0.576394	0.798925	0.81855	0.69562	925	tags=25%, list=19%, signal=21%	ETFDH/PCBD1/HSD17B11/HMGCS1/PSME1/UBE2L6/SDHD/ACSS1/IDH1/ACSL1/PDHB/NSDHL/ECHS1/CRYZ/DLD
NK_proliferating	D1	Hallmark	HALLMARK_OXIDATIVE_PHOSPHORYLATION	89	-0.25741	-0.936885	0.58208	0.798925	0.81855	0.69562	865	tags=27%, list=17%, signal=23%	ETFA/MPC1/ATP6V0C/ATP6V1G1/VDAC3/HTRA2/NDUFV2/NDUFB7/SDHC/ISCA1/UQCRB/SLC25A11/ACAA1/ECI1/LDHB/MDH2/IDH3A/MRPS22/NDUFA8/OGDH/NDUFB4/COX10/MRPL11/ATP6V1F
NK_proliferating	D1	BTM	T cell activation and signaling (M5.1)	10	0.377717	0.88305	0.612033	0.798925	0.755972	0.69562	864	tags=30%, list=17%, signal=25%	HLA-DRB1/CD3G/CD3E
NK_proliferating	D1	Hallmark	HALLMARK_CHOLESTEROL_HOMEOSTASIS	33	0.28736	0.908619	0.620801	0.798925	0.820071	0.69562	721	tags=18%, list=14%, signal=16%	CYP51A1/GSTM2/HMGCS1/ATF5/S100A11/NSDHL
NK_proliferating	D1	Hallmark	HALLMARK_MTORC1_SIGNALING	98	0.23812	0.929526	0.628044	0.798925	0.820071	0.69562	465	tags=14%, list=9%, signal=13%	CYP51A1/ADD3/SLC9A3R1/HMGCS1/XBP1/ACTR2/HSPA5/HSPE1/ETF1/SQSTM1/GBE1/IDH1/SLC2A1/PDK1
NK_proliferating	D1	BTM	enriched in NK cells (I) (M7.2)	22	0.307906	0.888814	0.633265	0.798925	0.755972	0.69562	357	tags=14%, list=7%, signal=13%	GZMA/CLIC3/GIMAP7
NK_proliferating	D1	Hallmark	HALLMARK_TGF_BETA_SIGNALING	17	0.324161	0.877107	0.637833	0.798925	0.820071	0.69562	489	tags=18%, list=10%, signal=16%	XIAP/FKBP1A/SKIL
NK_proliferating	D1	BTM	PLK1 signaling events (M4.2)	17	0.321579	0.870121	0.648076	0.798925	0.755972	0.69562	935	tags=24%, list=19%, signal=19%	ASPM/CDC20/CEP55/TPX2
NK_proliferating	D1	BTM	Monocyte surface signature (S4)	10	-0.380972	-0.863528	0.650976	0.798925	0.755972	0.69562	28	tags=20%, list=1%, signal=20%	MBOAT7/MFSD1
NK_proliferating	D1	Hallmark	HALLMARK_G2M_CHECKPOINT	103	-0.243058	-0.904776	0.666667	0.80387	0.820768	0.699926	1075	tags=23%, list=22%, signal=19%	PRMT5/SUV39H1/NASP/NUMA1/CDK1/SMC2/FBXO5/KPNB1/RPS6KA5/SRSF1/PDS5B/KIF22/SNRPD1/TOP2A/SS18/YTHDC1/ORC6/RAD54L/EZH2/SMC1A/CDC45/STMN1/CDC6/SRSF2
NK_proliferating	D1	Hallmark	HALLMARK_UNFOLDED_PROTEIN_RESPONSE	44	0.263707	0.888814	0.674854	0.80387	0.820768	0.699926	1220	tags=32%, list=25%, signal=24%	ZBTB17/XBP1/HSPA5/EXOC2/SPCS3/GEMIN4/SERP1/SEC31A/ARFGAP1/SHC1/EIF2S1/HYOU1/EXOSC2/ERN1
NK_proliferating	D1	BTM	regulation of transcription, transcription factors (M213)	11	-0.345917	-0.804368	0.732632	0.860046	0.824211	0.748838	972	tags=36%, list=20%, signal=29%	FMR1/MED23/BTAF1/CREBZF
NK_proliferating	D1	Hallmark	HALLMARK_REACTIVE_OXYGEN_SPECIES_PATHWAY	27	-0.277923	-0.806409	0.764235	0.884329	0.905015	0.769981	684	tags=44%, list=14%, signal=39%	TXNRD2/ERCC2/ABCC1/PRDX1/PDLIM1/FTL/ATOX1/EGLN2/OXSR1/HMOX2/MBP/NDUFB4
NK_proliferating	D1	BTM	cell cycle (III) (M103)	28	0.259859	0.795397	0.796828	0.901741	0.848697	0.785142	1008	tags=32%, list=20%, signal=26%	PTTG1/CCNB2/CDC20/CCNB1/DBF4/RAD21/CDKN2A/ATR/ANAPC10
NK_proliferating	D1	BTM	transcription regulation in cell development (M49)	16	0.289851	0.769206	0.801548	0.901741	0.848697	0.785142	359	tags=19%, list=7%, signal=17%	ASPM/CDC20/CCNB1
NK_proliferating	D1	BTM	cell division in stimulated CD4 T cells (M4.6)	12	0.295114	0.724729	0.830728	0.919035	0.854463	0.800199	602	tags=17%, list=12%, signal=15%	POLE2/CEP55
NK_proliferating	D1	Hallmark	HALLMARK_WNT_BETA_CATENIN_SIGNALING	13	-0.294873	-0.717143	0.847865	0.919035	0.946431	0.800199	1347	tags=46%, list=27%, signal=34%	CTNNB1/NCSTN/TP53/CCND2/RBPJ/DVL2
NK_proliferating	D1	Hallmark	HALLMARK_IL2_STAT5_SIGNALING	66	-0.229246	-0.79614	0.854904	0.919035	0.946431	0.800199	559	tags=14%, list=11%, signal=12%	IKZF2/CASP3/CD44/NDRG1/SOCS1/FURIN/ITGAV/CDC6/CD79B
NK_proliferating	D1	Hallmark	HALLMARK_COAGULATION	19	0.262236	0.728906	0.862304	0.919035	0.946431	0.800199	941	tags=32%, list=19%, signal=26%	PEF1/ARF4/FYN/RAC1/LTA4H/ISCU
NK_proliferating	D1	BTM	mitotic cell division (M6)	14	-0.275834	-0.683935	0.880897	0.926658	0.880897	0.806836	1586	tags=43%, list=32%, signal=29%	BUB1B/CENPO/SPC24/AURKB/CENPK/CENPH
NK_proliferating	D1	Hallmark	HALLMARK_P53_PATHWAY	75	0.211314	0.786722	0.907063	0.94195	0.969807	0.820152	1062	tags=28%, list=21%, signal=22%	IP6K2/BLCAP/SLC3A2/ABHD4/CASP1/ERCC5/BAK1/S100A4/CDKN2AIP/SP1/DDB2/CDKN2A/VAMP8/RHBDF2/PITPNC1/CCP110/PPP1R15A/ISCU/IRAK1/SAT1/CCNK
NK_proliferating	D1	Hallmark	HALLMARK_APOPTOSIS	62	0.207834	0.747527	0.926704	0.950165	0.969807	0.827304	327	tags=10%, list=7%, signal=9%	XIAP/CASP1/DAP3/IFITM3/ETF1/SQSTM1
NK_proliferating	D1	Hallmark	HALLMARK_PI3K_AKT_MTOR_SIGNALING	49	-0.192066	-0.630728	0.983779	0.986959	0.986959	0.85934	1280	tags=27%, list=26%, signal=20%	SMAD2/CDK4/CDKN1A/ARF1/PLCB1/RAF1/DDIT3/CDK1/PLCG1/PIN1/MAP2K3/GSK3B/CXCR4
NK_proliferating	D1	Hallmark	HALLMARK_ADIPOGENESIS	69	0.180485	0.662066	0.986959	0.986959	0.986959	0.85934	1183	tags=29%, list=24%, signal=22%	PTCD3/ABCB8/GHITM/GBE1/IDH1/RMDN3/YWHAG/SCP2/DRAM2/BAZ2A/CS/ECHS1/NDUFA5/PEX14/DLD/UCP2/LPCAT3/ACADS/JAGN1/DECR1
NK_proliferating	D28	Hallmark	HALLMARK_GLYCOLYSIS	62	-0.478811	-1.67427	0.00303548	0.245874	0.136596	0.239643	977	tags=40%, list=20%, signal=33%	CHPF/SAP30/NDUFV3/P4HA1/HS2ST1/B3GALT6/PGM2/BPNT1/TKTL1/CD44/CENPA/PMM2/ENO1/PRPS1/FUT8/CXCR4/GUSB/MDH2/B3GAT3/EXT2/HAX1/SDHC/AKR1A1/SRD5A3/TALDO1
NK_proliferating	D28	Hallmark	HALLMARK_WNT_BETA_CATENIN_SIGNALING	13	-0.676477	-1.66074	0.0147793	0.396875	0.275608	0.386818	1041	tags=54%, list=21%, signal=43%	CUL1/CCND2/CTNNB1/TP53/NCSTN/DVL2/RBPJ
NK_proliferating	D28	BTM	mitotic cell division (M6)	14	-0.65015	-1.62958	0.019529	0.396875	0.703044	0.386818	1156	tags=57%, list=23%, signal=44%	CENPO/PLK1/AURKB/CENPA/MAD2L1/CASC5/BIRC5/CDC20
NK_proliferating	D28	Hallmark	HALLMARK_IL6_JAK_STAT3_SIGNALING	23	-0.549295	-1.55495	0.0237867	0.396875	0.275608	0.386818	860	tags=43%, list=17%, signal=36%	FAS/SOCS1/PTPN1/BAK1/CD44/STAM2/HAX1/TYK2/PTPN2/IL6ST
NK_proliferating	D28	Hallmark	HALLMARK_TNFA_SIGNALING_VIA_NFKB	69	-0.40381	-1.4338	0.0244985	0.396875	0.275608	0.386818	1218	tags=32%, list=24%, signal=24%	NAMPT/GADD45A/GADD45B/EHD1/AREG/KLF2/NFKB1/IFIT2/ZFP36/PTPRE/CD44/NR4A3/YRDC/B4GALT5/IL7R/MAP2K3/IL6ST/CEBPB/NFIL3/RIPK2/PDLIM5/ID2
NK_proliferating	D28	Hallmark	HALLMARK_HEME_METABOLISM	69	-0.394559	-1.40096	0.0337577	0.455729	0.303819	0.44418	681	tags=23%, list=14%, signal=20%	FOXO3/PPOX/ISCA1/BLVRB/CDR2/TSPAN5/USP15/RIOK3/NUDT4/NR3C1/FBXO9/MAP2K3/LRP10/HEBP1/MPP1/TMEM9B
NK_proliferating	D28	Hallmark	HALLMARK_ANDROGEN_RESPONSE	42	-0.437396	-1.41112	0.051034	0.542999	0.382755	0.529239	1072	tags=26%, list=22%, signal=21%	MAF/GNAI3/ELL2/IDI1/ACSL3/CDK6/PIAS1/ANKH/PTK2B/PDLIM5/INSIG1
NK_proliferating	D28	BTM	mitotic cell cycle - DNA replication (M4.4)	12	0.614631	1.50181	0.0588601	0.542999	0.723999	0.529239	1037	tags=42%, list=21%, signal=33%	POLE2/STIL/CDT1/CDC45/KIF15
NK_proliferating	D28	BTM	transcription regulation in cell development (M49)	16	-0.567803	-1.47222	0.0603333	0.542999	0.723999	0.529239	328	tags=38%, list=7%, signal=35%	ASPM/FBXO5/TYROBP/FES/CASC5/CDC20
NK_proliferating	D28	Hallmark	HALLMARK_APOPTOSIS	62	-0.368062	-1.28701	0.0950484	0.655611	0.546342	0.638997	1177	tags=31%, list=24%, signal=24%	GADD45A/ROCK1/GADD45B/FAS/TOP2A/CCND2/IGF2R/CD44/CTNNB1/MGMT/CASP4/BID/PRF1/CDC25B/CASP9/TXNIP/ANKH/BCAP31/FEZ1
NK_proliferating	D28	BTM	cell division in stimulated CD4 T cells (M4.6)	12	0.574444	1.40361	0.101347	0.655611	0.752645	0.638997	164	tags=17%, list=3%, signal=16%	POLE2/GINS1
NK_proliferating	D28	BTM	enriched in antigen presentation (II) (M95.0)	15	0.522278	1.35729	0.110533	0.655611	0.752645	0.638997	961	tags=40%, list=19%, signal=32%	HLA-DRB1/IRF8/IL10RA/HLA-DMA/PLEK/FYB
NK_proliferating	D28	Hallmark	HALLMARK_DNA_REPAIR	75	-0.343625	-1.23728	0.115201	0.655611	0.546342	0.638997	822	tags=24%, list=17%, signal=20%	SRSF6/EIF1B/RALA/POLR2J/PNP/NUDT21/TP53/XPC/SSRP1/RAE1/POLR2A/POLR2K/ERCC4/TMED2/BCAP31/POLR2C/VPS37B/ADA
NK_proliferating	D28	Hallmark	HALLMARK_MYOGENESIS	28	0.434492	1.30629	0.116083	0.655611	0.546342	0.638997	1503	tags=46%, list=30%, signal=33%	COL6A2/LSP1/PRNP/ACSL1/PDE4DIP/BIN1/NCAM1/PDLIM7/OCEL1/FHL1/MEF2C/MYH9/HDAC5
NK_proliferating	D28	Hallmark	HALLMARK_TGF_BETA_SIGNALING	17	-0.508381	-1.3409	0.121409	0.655611	0.546342	0.638997	45	tags=18%, list=1%, signal=18%	CTNNB1/SMURF2/ID2
NK_proliferating	D28	Hallmark	HALLMARK_HYPOXIA	56	-0.354195	-1.21238	0.158276	0.697342	0.629545	0.679671	961	tags=32%, list=19%, signal=26%	SLC37A4/CHST2/SAP30/ZFP36/P4HA1/B3GALT6/SIAH2/PRDX5/PGM2/TKTL1/FOXO3/ENO1/CXCR4/TES/FBP1/NR3C1/RBPJ/NFIL3
NK_proliferating	D28	BTM	PLK1 signaling events (M4.2)	17	-0.487031	-1.28459	0.158751	0.697342	0.752645	0.679671	1770	tags=65%, list=36%, signal=42%	AURKA/CEP55/ASPM/FBXO5/ESPL1/WEE1/TPX2/BUB1B/PLK1/KIF14/CDC20
NK_proliferating	D28	BTM	cell cycle, ATP binding (M144)	10	0.558312	1.2917	0.171039	0.697342	0.752645	0.679671	209	tags=30%, list=4%, signal=29%	UBA3/CUL5/RBM7
NK_proliferating	D28	BTM	platelet activation (I) (M32.0)	10	-0.563143	-1.29679	0.172641	0.697342	0.752645	0.679671	1164	tags=60%, list=23%, signal=46%	TLN1/NR1H2/GNAI2/UBE2M/POR/HGS
NK_proliferating	D28	Hallmark	HALLMARK_OXIDATIVE_PHOSPHORYLATION	89	-0.314117	-1.16618	0.177744	0.697342	0.629545	0.679671	451	tags=15%, list=9%, signal=14%	POR/NDUFA8/MDH2/ETFA/ECH1/SDHC/VDAC3/ATP6V1F/FXN/IDH3B/NDUFB4/MPC1/COX10
NK_proliferating	D28	Hallmark	HALLMARK_XENOBIOTIC_METABOLISM	49	-0.358092	-1.19531	0.185587	0.697342	0.629545	0.679671	525	tags=20%, list=11%, signal=18%	BLVRB/POR/GSTM4/ECH1/FBP1/DHRS1/PDLIM5/ID2/HES6/MCCC2
NK_proliferating	D28	BTM	mitotic cell cycle in stimulated CD4 T cells (M4.5)	16	-0.471937	-1.22365	0.208006	0.697342	0.752645	0.679671	1055	tags=25%, list=21%, signal=20%	TOP2A/DEPDC1B/MAD2L1/CDC20
NK_proliferating	D28	BTM	T cell activation (II) (M7.3)	10	-0.545255	-1.2556	0.209068	0.697342	0.752645	0.679671	758	tags=30%, list=15%, signal=25%	ITK/PTPRCAP/SLAMF7
NK_proliferating	D28	Hallmark	HALLMARK_KRAS_SIGNALING_UP	32	-0.389422	-1.19128	0.211749	0.697342	0.629545	0.679671	915	tags=31%, list=18%, signal=26%	CDADC1/FUCA1/CCND2/GALNT3/YRDC/CXCR4/IL7R/ANKH/TOR1AIP2/ID2
NK_proliferating	D28	Hallmark	HALLMARK_PROTEIN_SECRETION	40	-0.365123	-1.16663	0.222222	0.697342	0.629545	0.679671	539	tags=40%, list=11%, signal=36%	TMX1/ARFGAP3/LAMP2/PAM/BET1/ERGIC3/NAPA/SCAMP3/IGF2R/ADAM10/STX12/GNAS/RAB9A/VAMP7/SCAMP1/TMED2
NK_proliferating	D28	Hallmark	HALLMARK_SPERMATOGENESIS	32	-0.385656	-1.17976	0.223838	0.697342	0.629545	0.679671	426	tags=44%, list=9%, signal=40%	ARL4A/STRBP/LPIN1/CCNB2/PHKG2/TOPBP1/TKTL1/STAM2/TALDO1/VDAC3/CSNK2A2/PHF7/IL12RB2/MTOR
NK_proliferating	D28	BTM	enriched in NK cells (I) (M7.2)	22	-0.41476	-1.16052	0.251348	0.751375	0.763302	0.732334	1231	tags=45%, list=25%, signal=34%	GZMM/KLRK1/MYBL1/GIMAP7/XCL1/ITK/PRF1/KLRB1/CD96/SLAMF7
NK_proliferating	D28	Hallmark	HALLMARK_INTERFERON_ALPHA_RESPONSE	48	-0.337406	-1.11908	0.273318	0.751375	0.70857	0.732334	738	tags=25%, list=15%, signal=21%	PNPT1/UBA7/PARP12/RNF31/PARP9/NUB1/LPAR6/CNP/TXNIP/HLA-C/RIPK2/TRIM21
NK_proliferating	D28	BTM	E2F1 targets (Q4) (M10.1)	12	0.472997	1.15573	0.284352	0.751375	0.763302	0.732334	1382	tags=50%, list=28%, signal=36%	POLE2/DCLRE1A/MELK/PKMYT1/ERBB2IP/NASP
NK_proliferating	D28	Hallmark	HALLMARK_EPITHELIAL_MESENCHYMAL_TRANSITION	25	-0.392211	-1.13134	0.285249	0.751375	0.70857	0.732334	1177	tags=48%, list=24%, signal=37%	GADD45A/GADD45B/AREG/FAS/GPX7/GLIPR1/FUCA1/CD44/NOTCH2/DAB2/CALU/ID2
NK_proliferating	D28	BTM	enriched for TF motif TNCATNTCCYR (M232)	11	-0.488571	-1.15082	0.290709	0.751375	0.763302	0.732334	531	tags=27%, list=11%, signal=24%	TCHP/HDDC3/HSD17B4
NK_proliferating	D28	BTM	Monocyte surface signature (S4)	10	0.493633	1.14206	0.296839	0.751375	0.763302	0.732334	42	tags=10%, list=1%, signal=10%	TLR1
NK_proliferating	D28	Hallmark	HALLMARK_MYC_TARGETS_V2	30	0.359272	1.09895	0.311392	0.758362	0.70857	0.739144	1019	tags=30%, list=20%, signal=24%	HSPE1/AIMP2/MPHOSPH10/PHB/TBRG4/PES1/RCL1/RRP9/SLC19A1
NK_proliferating	D28	BTM	enriched in T cells (I) (M7.0)	27	-0.370603	-1.09086	0.325683	0.758362	0.781639	0.739144	1231	tags=44%, list=25%, signal=34%	GZMM/GIMAP7/BCL11B/XCL1/FLT3LG/ITK/RASGRP1/PTPRCAP/PRF1/KLRB1/IL7R/CD96
NK_proliferating	D28	Hallmark	HALLMARK_UV_RESPONSE_UP	45	-0.330489	-1.08205	0.327747	0.758362	0.70857	0.739144	870	tags=40%, list=17%, signal=33%	ARRB2/PPP1R2/RXRB/MARK2/HLA-F/PRPF3/EIF2S3/ACAA1/CLTB/BAK1/RASGRP1/TST/BID/CYB5R1/CDC5L/CNP/ATP6V1F/IL6ST
NK_proliferating	D28	Hallmark	HALLMARK_UV_RESPONSE_DN	47	-0.323633	-1.07001	0.341885	0.758362	0.70857	0.739144	1058	tags=26%, list=21%, signal=20%	SLC22A18/NFKB1/PHF3/SFMBT1/MAP2K5/MGMT/NOTCH2/DAB2/NR3C1/SYNJ2/PDLIM5/INSIG1
NK_proliferating	D28	Hallmark	HALLMARK_KRAS_SIGNALING_DN	21	0.383059	1.07996	0.346412	0.758362	0.70857	0.739144	225	tags=19%, list=5%, signal=18%	PDK2/BARD1/MX1/DTNB
NK_proliferating	D28	Hallmark	HALLMARK_MYC_TARGETS_V1	101	-0.275323	-1.04248	0.36768	0.781267	0.719374	0.761469	598	tags=17%, list=12%, signal=15%	PSMD8/HNRNPA3/SNRPG/SNRPD3/EIF3B/SF3A1/EIF4G2/HNRNPA2B1/UBE2L3/MAD2L1/VDAC3/SRSF2/ABCE1/FAM120A/PSMA6/SRSF7/CDC20
NK_proliferating	D28	BTM	E2F1 targets (Q3) (M10.0)	12	0.436377	1.06626	0.376166	0.781267	0.81256	0.761469	1331	tags=50%, list=27%, signal=37%	POLE2/MELK/DCK/ATAD2/ERBB2IP/ZNF367
NK_proliferating	D28	BTM	enriched in monocytes (II) (M11.0)	26	-0.354924	-1.03525	0.401368	0.78354	0.81256	0.763684	1289	tags=38%, list=26%, signal=29%	PLXDC2/TYROBP/AIF1/FES/RASSF4/GRN/S100A9/BLVRB/FBP1/ITGAX
NK_proliferating	D28	Hallmark	HALLMARK_BILE_ACID_METABOLISM	32	0.332795	1.0315	0.403144	0.78354	0.755894	0.763684	314	tags=12%, list=6%, signal=12%	HACL1/SLC29A1/SLC27A5/IDH1
NK_proliferating	D28	BTM	platelet activation (II) (M32.1)	14	-0.414681	-1.03938	0.40628	0.78354	0.81256	0.763684	1164	tags=43%, list=23%, signal=33%	DNM2/TLN1/MAP7D1/GNAI2/PKN1/HGS
NK_proliferating	D28	BTM	mitotic cell cycle (M4.7)	13	0.405901	1.01455	0.435935	0.805308	0.825982	0.784901	1270	tags=38%, list=26%, signal=29%	CCNA2/CDT1/CEP76/PKMYT1/E2F8
NK_proliferating	D28	Hallmark	HALLMARK_PI3K_AKT_MTOR_SIGNALING	49	-0.30006	-1.0016	0.446663	0.805308	0.774335	0.784901	726	tags=20%, list=15%, signal=18%	RAC1/RAF1/SLA/ARPC3/CXCR4/ECSIT/ACACA/SMAD2/MAP2K3/MAPKAP1
NK_proliferating	D28	Hallmark	HALLMARK_INFLAMMATORY_RESPONSE	44	-0.308645	-1.00509	0.447394	0.805308	0.774335	0.784901	1086	tags=25%, list=22%, signal=20%	CHST2/PTGER2/NFKB1/GNAI3/CCR7/PTPRE/RAF1/RASGRP1/IL7R/RIPK2/P2RX4
NK_proliferating	D28	BTM	T cell activation (I) (M7.1)	19	-0.3637	-0.988806	0.468869	0.825618	0.837771	0.804696	1179	tags=42%, list=24%, signal=32%	KLRK1/BCL11B/CCR7/TXK/ITK/RASGRP1/IL7R/SLAMF7
NK_proliferating	D28	BTM	enriched in NK cells (III) (M157)	11	-0.416626	-0.981357	0.4887	0.829427	0.837771	0.808408	667	tags=45%, list=13%, signal=39%	GIMAP6/CCL4/RASGRP1/MATK/PPP1R16B
NK_proliferating	D28	Hallmark	HALLMARK_ADIPOGENESIS	69	-0.276515	-0.981817	0.491512	0.829427	0.819187	0.808408	1019	tags=28%, list=20%, signal=22%	MAP4K3/AGPAT3/UCK1/PREB/PIM3/GPHN/DHCR7/MRPL15/TST/MCCC1/POR/MDH2/ECH1/RIOK3/APLP2/SDHC/TALDO1/ACADS/ARAF
NK_proliferating	D28	Hallmark	HALLMARK_APICAL_JUNCTION	34	-0.308653	-0.955824	0.530624	0.872956	0.852381	0.850834	1174	tags=26%, list=24%, signal=20%	IKBKG/CDK8/TSPAN4/EXOC4/GNAI2/VASP/EVL/GAMT/INSIG1
NK_proliferating	D28	BTM	regulation of antigen presentation and immune response (M5.0)	28	0.310667	0.934013	0.564584	0.872956	0.885693	0.850834	961	tags=21%, list=19%, signal=17%	TLR1/HLA-DRB1/HLA-DMA/CD3E/CSK/FYB
NK_proliferating	D28	Hallmark	HALLMARK_CHOLESTEROL_HOMEOSTASIS	33	-0.302008	-0.930387	0.5707	0.872956	0.852381	0.850834	739	tags=24%, list=15%, signal=21%	DHCR7/CTNNB1/LSS/GUSB/ECH1/HSD17B7/FDFT1/NFIL3
NK_proliferating	D28	BTM	KLF12 targets network (M32.3)	10	0.394865	0.913552	0.571783	0.872956	0.885693	0.850834	11	tags=10%, list=0%, signal=10%	CNOT3
NK_proliferating	D28	BTM	Resting dendritic cell surface signature (S10)	16	0.342337	0.904197	0.590462	0.872956	0.885693	0.850834	544	tags=25%, list=11%, signal=22%	PLD3/ATP1B1/HLA-DMA/SFXN3
NK_proliferating	D28	Hallmark	HALLMARK_MTORC1_SIGNALING	98	-0.249889	-0.941648	0.591277	0.872956	0.852381	0.850834	1001	tags=23%, list=20%, signal=19%	SDF2L1/GGA2/IDI1/PHGDH/ACSL3/PSMD14/P4HA1/TOMM40/NUP205/DHCR7/PNP/SLA/ENO1/CXCR4/TES/PITPNB/FKBP2/ACACA/CCT6A/MAP2K3/NFIL3/INSIG1/PSMD13
NK_proliferating	D28	Hallmark	HALLMARK_MITOTIC_SPINDLE	81	-0.255545	-0.933522	0.593988	0.872956	0.852381	0.850834	1170	tags=28%, list=24%, signal=22%	ROCK1/PLK1/TUBGCP5/TBCD/CCNB2/TOP2A/RANBP9/CEP192/MYO1E/WASF2/KIF22/DLGAP5/ARHGAP4/PALLD/PREX1/CCDC88A/NOTCH2/CSNK1D/MAP1S/RACGAP1/BIRC5/TUBGCP6/PDLIM5
NK_proliferating	D28	BTM	regulation of transcription, transcription factors (M213)	11	-0.373498	-0.87977	0.616766	0.872956	0.888144	0.850834	1921	tags=73%, list=39%, signal=45%	CLK4/PTBP2/CLK1/ARID4B/FMR1/CCNT2/STAG2/MED23
NK_proliferating	D28	Hallmark	HALLMARK_ESTROGEN_RESPONSE_LATE	50	-0.272392	-0.912253	0.616883	0.872956	0.852381	0.850834	1154	tags=30%, list=23%, signal=23%	NXT1/AREG/TOP2A/DCXR/S100A9/ZFP36/SIAH2/DHCR7/CD44/TST/BLVRB/FDFT1/IL6ST/ID2/CDC20
NK_proliferating	D28	Hallmark	HALLMARK_FATTY_ACID_METABOLISM	60	0.259819	0.915301	0.625079	0.872956	0.852381	0.850834	837	tags=23%, list=17%, signal=20%	PCBD1/ETFDH/ECI1/ACOT2/IDH1/SDHD/HIBCH/CBR3/RAP1GDS1/ACSL1/FASN/MCEE/ACOX1/BLVRA
NK_proliferating	D28	Hallmark	HALLMARK_P53_PATHWAY	75	0.242463	0.890432	0.686489	0.921796	0.88382	0.898437	763	tags=17%, list=15%, signal=15%	SLC3A2/TRAF4/IER5/CASP1/CDKN2A/DDB2/S100A4/CCP110/ZMAT3/BLCAP/CDKN2AIP/SP1/WRAP73
NK_proliferating	D28	BTM	DC surface signature (S5)	13	-0.336552	-0.82623	0.699424	0.921796	0.946779	0.898437	1574	tags=62%, list=32%, signal=42%	CRIM1/SLC6A6/LAMP2/GPR137B/TM2D2/AGPAT3/HLA-DQA1/SRD5A3
NK_proliferating	D28	Hallmark	HALLMARK_E2F_TARGETS	113	-0.23326	-0.899126	0.703178	0.921796	0.88382	0.898437	944	tags=28%, list=19%, signal=23%	SRSF1/GINS3/PLK1/POLE/CCNB2/TOP2A/CTCF/PMS2/KIF22/DLGAP5/HELLS/NUP205/AURKB/NUDT21/LUC7L3/RAD21/PHF5A/PRPS1/SLBP/EED/ING3/NUP153/CDC25B/TP53/PDS5B/MAD2L1/SSRP1/NCAPD2/SRSF2/RACGAP1/BIRC5/CDC20
NK_proliferating	D28	BTM	NK cell surface signature (S1)	19	-0.305647	-0.830973	0.710084	0.921796	0.946779	0.898437	1216	tags=37%, list=24%, signal=28%	SLCO4C1/KLRK1/PTGER2/ENPP5/KIR3DL1/IL12RB2/SLAMF7
NK_proliferating	D28	Hallmark	HALLMARK_IL2_STAT5_SIGNALING	66	-0.246861	-0.871906	0.716952	0.921796	0.88382	0.898437	940	tags=23%, list=19%, signal=19%	MYO1E/FLT3LG/SOCS1/CCND2/P4HA1/IGF2R/PNP/CD44/IRF4/GPR65/AHNAK/NCOA3/NFIL3/P2RX4/CD79B
NK_proliferating	D28	Hallmark	HALLMARK_INTERFERON_GAMMA_RESPONSE	103	-0.231385	-0.879413	0.738015	0.926033	0.88382	0.902566	1218	tags=27%, list=24%, signal=21%	NAMPT/TDRD7/KLRK1/ZNFX1/FAS/NFKB1/XCL1/IFIT2/VAMP8/SOCS1/HLA-B/PTPN1/RNF213/PNPT1/PNP/HLA-DQA1/PARP12/IRF4/RNF31/CASP4/NLRC5/PTPN2/TOR1B/TXNIP/NCOA3/SLAMF7/RIPK2/TRIM21
NK_proliferating	D28	BTM	cell division (stimulated CD4+ T cells) (M46)	11	0.328482	0.781799	0.745078	0.926033	0.953994	0.902566	824	tags=27%, list=17%, signal=23%	GINS1/CDT1/CDC45
NK_proliferating	D28	Hallmark	HALLMARK_ALLOGRAFT_REJECTION	66	-0.24086	-0.85071	0.763238	0.926033	0.88382	0.902566	860	tags=20%, list=17%, signal=17%	SOCS1/CCND2/DEGS1/ITK/HLA-DQA1/IRF4/LY75/GPR65/PRF1/CD96/APBB1/ABCE1/RIPK2
NK_proliferating	D28	Hallmark	HALLMARK_COMPLEMENT	60	-0.243679	-0.846474	0.765978	0.926033	0.88382	0.902566	1120	tags=23%, list=23%, signal=18%	EHD1/CTSB/GNAI3/S100A9/GNAI2/BRPF3/RAF1/RASGRP1/CASP4/USP15/CASP9/SPOCK2/CEBPB/PPP4C
NK_proliferating	D28	BTM	enriched in NK cells (II) (M61.0)	11	0.311554	0.741509	0.802902	0.94802	0.953994	0.923996	919	tags=45%, list=18%, signal=37%	KIR2DL1/KIR2DL2/CD7/KIR2DL3/PVRIG
NK_proliferating	D28	BTM	cell cycle (I) (M4.1)	68	-0.230951	-0.818566	0.82917	0.94802	0.953994	0.923996	333	tags=22%, list=7%, signal=21%	SMC2/PLK1/CCNB2/TOP2A/UBE2C/DLGAP5/HELLS/AURKB/CENPA/MAD2L1/CASC5/NCAPD3/RACGAP1/BIRC5/CDC20
NK_proliferating	D28	Hallmark	HALLMARK_PEROXISOME	42	-0.241797	-0.780079	0.83893	0.94802	0.92797	0.923996	1055	tags=19%, list=21%, signal=15%	TOP2A/IDI1/PEX6/ACAA1/PRDX5/ECH1/SLC35B2/HSD17B4
NK_proliferating	D28	Hallmark	HALLMARK_ESTROGEN_RESPONSE_EARLY	51	-0.234059	-0.786871	0.846257	0.94802	0.92797	0.923996	1154	tags=27%, list=23%, signal=21%	NXT1/MYBL1/AREG/BCL11B/SLC37A1/SIAH2/DHCR7/CD44/RASGRP1/ISG20L2/BLVRB/FDFT1/IL6ST/KDM4B
NK_proliferating	D28	BTM	immune activation - generic cluster (M37.0)	53	0.226061	0.782567	0.861558	0.94802	0.953994	0.923996	784	tags=17%, list=16%, signal=14%	TLR1/BARD1/LAT/ACSL1/ERI2/CD7/FAM49A/CD3E/TSPAN2
NK_proliferating	D28	BTM	T cell activation and signaling (M5.1)	10	0.298383	0.690334	0.862012	0.94802	0.953994	0.923996	759	tags=20%, list=15%, signal=17%	HLA-DRB1/CD3E
NK_proliferating	D28	Hallmark	HALLMARK_G2M_CHECKPOINT	103	-0.215251	-0.818091	0.866105	0.94802	0.92797	0.923996	1184	tags=27%, list=24%, signal=21%	SRSF1/SMC2/PRPF4B/PLK1/POLE/CCNB2/G3BP1/TOP2A/CUL1/SAP30/TROAP/CTCF/UBE2C/KIF22/AURKB/RAD21/CENPA/E2F3/NOTCH2/CDC25B/ODF2/PDS5B/MAD2L1/PRMT5/SRSF2/RACGAP1/BIRC5/CDC20
NK_proliferating	D28	BTM	cell cycle (III) (M103)	28	0.243008	0.730599	0.877797	0.94802	0.953994	0.923996	824	tags=21%, list=17%, signal=18%	CDKN2A/ANAPC10/CCNA2/ATR/TFDP1/CDC45
NK_proliferating	D28	BTM	mismatch repair (I) (M22.0)	10	-0.263297	-0.606312	0.926952	0.975676	0.953994	0.950951	1463	tags=60%, list=29%, signal=42%	NCAPG2/SMC1A/SSBP1/SMC2/TOPBP1/RACGAP1
NK_proliferating	D28	BTM	intracellular transport (M147)	10	0.263932	0.610628	0.927494	0.975676	0.953994	0.950951	588	tags=20%, list=12%, signal=18%	PIKFYVE/ZFYVE16
NK_proliferating	D28	Hallmark	HALLMARK_COAGULATION	19	-0.216905	-0.589708	0.966578	0.989077	0.985297	0.964013	726	tags=21%, list=15%, signal=18%	CTSB/RAC1/MSRB2/CASP9
NK_proliferating	D28	Hallmark	HALLMARK_REACTIVE_OXYGEN_SPECIES_PATHWAY	27	-0.207838	-0.611765	0.966616	0.989077	0.985297	0.964013	432	tags=7%, list=9%, signal=7%	IPCEF1/NDUFB4
NK_proliferating	D28	Hallmark	HALLMARK_UNFOLDED_PROTEIN_RESPONSE	44	-0.185724	-0.604801	0.985297	0.989077	0.985297	0.964013	1265	tags=23%, list=25%, signal=17%	CALR/EIF4A3/ERN1/CXXC1/PREB/TSPYL2/TATDN2/EDC4/CEBPB/SRPRB
NK_proliferating	D28	BTM	cell cycle and transcription (M4.0)	104	-0.181019	-0.688276	0.989077	0.989077	0.989077	0.964013	1176	tags=24%, list=24%, signal=19%	TYROBP/SMC2/PLK1/AIF1/CCNB2/TOP2A/FES/KIF14/RASSF4/TROAP/UBE2C/GRN/S100A9/DLGAP5/HELLS/AURKB/DEPDC1B/CENPA/CCDC34/MAD2L1/CASC5/ITGAX/RACGAP1/BIRC5/CDC20
pDC	D1	BTM	MHC-TLR7-TLR8 cluster (M146)	14	-0.791871	-1.99404	0.000196618	0.0202517	0.010814	0.0200757	360	tags=50%, list=5%, signal=47%	HLA-DPA1/CD4/HLA-DRA/HLA-DPB1/HLA-DQB1/CD74/HLA-DQA1
pDC	D1	BTM	regulation of antigen presentation and immune response (M5.0)	39	-0.560019	-1.78951	0.00193424	0.0996132	0.0531915	0.0987478	979	tags=44%, list=14%, signal=38%	CD247/MNDA/PAK1/SYK/CD86/FCER1G/TLR10/DUSP6/HLA-DOA/LYN/HLA-DPA1/CD4/HLA-DRA/HLA-DPB1/HLA-DMA/HLA-DQB1/HLA-DQA1
pDC	D1	Hallmark	HALLMARK_ALLOGRAFT_REJECTION	85	-0.429676	-1.59276	0.00380445	0.130619	0.182614	0.129485	1213	tags=34%, list=18%, signal=28%	MRPL3/EIF3D/CCR1/IRF8/TIMP1/IRF7/CD247/CD86/UBE2N/SIT1/RPS19/CCR2/SRGN/BRCA1/MAP4K1/NPM1/CXCR3/IL16/HLA-DOA/LYN/CD4/LTB/SOCS1/HLA-DRA/HLA-DMA/CD74/HLA-DQA1/CAPG/GALNT1
pDC	D1	BTM	B cell surface signature (S2)	21	-0.630581	-1.76309	0.00546555	0.140738	0.100202	0.139515	669	tags=43%, list=10%, signal=39%	TLR10/CCR6/HLA-DOA/FCRL5/HLA-DPA1/ITM2C/HLA-DRA/HLA-DPB1/HLA-DMA
pDC	D1	Hallmark	HALLMARK_INTERFERON_ALPHA_RESPONSE	53	0.447749	1.54926	0.0137471	0.283191	0.329931	0.280731	1039	tags=28%, list=15%, signal=24%	IFITM2/TAP1/PNPT1/IFIH1/EPSTI1/UBE2L6/UBA7/NCOA7/DHX58/RIPK2/LAP3/ISG15/ADAR/IRF1/EIF2AK2
pDC	D1	BTM	cell cycle (III) (M103)	20	-0.543036	-1.49917	0.0451054	0.774309	0.620199	0.767583	415	tags=20%, list=6%, signal=19%	HDAC2/TFDP1/SMC1A/SMC3
pDC	D1	BTM	enriched in antigen presentation (II) (M95.0)	14	-0.590137	-1.48604	0.0572159	0.816539	0.62288	0.809446	292	tags=36%, list=4%, signal=34%	IRF8/IL10RA/HLA-DRA/HLA-DPB1/HLA-DMA
pDC	D1	Hallmark	HALLMARK_UNFOLDED_PROTEIN_RESPONSE	56	-0.386373	-1.33324	0.0717713	0.816539	0.816363	0.809446	1478	tags=32%, list=22%, signal=25%	DNAJC3/SERP1/CALR/HSP90B1/TSPYL2/YWHAZ/EIF4G1/NHP2/SSR1/NPM1/TATDN2/DCTN1/HERPUD1/SDAD1/GEMIN4/PREB/EXOSC9/DDIT4
pDC	D1	BTM	T cell activation (I) (M7.1)	18	0.525309	1.4215	0.0769542	0.816539	0.62288	0.809446	133	tags=17%, list=2%, signal=16%	IL21R/IKZF1/TCF7
pDC	D1	BTM	golgi membrane (II) (M237)	12	0.588085	1.42722	0.0792757	0.816539	0.62288	0.809446	710	tags=33%, list=10%, signal=30%	C3orf58/SLC35A5/COPB2/ZDHHC17
pDC	D1	Hallmark	HALLMARK_ADIPOGENESIS	96	-0.327871	-1.24098	0.0969628	0.857236	0.816363	0.849789	1246	tags=24%, list=18%, signal=20%	GPHN/GPX4/MCCC1/ABCB8/CHCHD10/SLC25A1/SOD1/TALDO1/DLAT/NDUFAB1/ACOX1/TST/SLC1A5/DDT/PFKFB3/ECH1/RTN3/DHRS7/PRDX3/PREB/ACO2/CS/AGPAT3
pDC	D1	Hallmark	HALLMARK_MITOTIC_SPINDLE	96	-0.326395	-1.23539	0.100547	0.857236	0.816363	0.849789	834	tags=18%, list=12%, signal=16%	CDK5RAP2/ARHGEF12/PCGF5/CENPF/RANBP9/PRC1/ABL1/EPB41L2/CKAP5/GEMIN4/FLNB/ACTN4/PXN/SPTAN1/MYO1E/SMC1A/SMC3
pDC	D1	BTM	DC surface signature (S5)	30	0.43002	1.31828	0.109922	0.857236	0.755712	0.849789	157	tags=17%, list=2%, signal=16%	EMP1/SUCNR1/ALCAM/ABCA6/SLC7A11
pDC	D1	Hallmark	HALLMARK_MYC_TARGETS_V1	129	-0.301599	-1.18981	0.124129	0.857236	0.816363	0.849789	1662	tags=34%, list=24%, signal=26%	GNL3/PGK1/VDAC3/RNPS1/UBE2L3/CAD/RPL34/SSBP1/ETF1/PSMB3/TUFM/PPM1G/EIF1AX/PA2G4/EIF3D/APEX1/CNBP/SRPK1/PSMA6/IMPDH2/MRPL9/NHP2/HSPD1/PCBP1/RPL22/RPLP0/NDUFAB1/RPL18/NPM1/XRCC6/SRSF7/RPS6/HSP90AB1/HDAC2/C1QBP/RRM1/TFDP1/PRDX3/RPS5/DEK/EIF2S2/CUL1/CBX3/PSMA7
pDC	D1	Hallmark	HALLMARK_MTORC1_SIGNALING	121	-0.303034	-1.18492	0.13686	0.857236	0.816363	0.849789	1936	tags=34%, list=28%, signal=25%	CCT6A/TES/NUFIP1/CORO1A/SLC2A1/IDH1/PSMC6/BTG2/PGK1/ADD3/CCNG1/CCNF/ETF1/SERP1/GLA/CALR/HSP90B1/INSIG1/CTSC/MAP2K3/TCEA1/SSR1/HSPD1/PSMD12/FADS1/SKAP2/SYTL2/LTA4H/GLRX/SLC1A5/CD9/SHMT2/GSK3B/ATP6V1D/CACYBP/YKT6/RAB1A/DDIT4/EIF2S2/PSPH/SERPINH1
pDC	D1	BTM	mitotic cell cycle - DNA replication (M4.4)	10	-0.584237	-1.34619	0.139572	0.857236	0.811873	0.849789	40	tags=20%, list=1%, signal=20%	CDC7/MCM8
pDC	D1	BTM	Resting dendritic cell surface signature (S10)	31	0.399868	1.23459	0.160305	0.857236	0.811873	0.849789	157	tags=13%, list=2%, signal=13%	EMP1/SUCNR1/ABCA6/SLC7A11
pDC	D1	BTM	enriched in B cells (II) (M47.1)	16	-0.49079	-1.28186	0.162375	0.857236	0.811873	0.849789	1765	tags=44%, list=26%, signal=33%	BLNK/BCL11A/BANK1/KIAA0125/TCF4/FCRL5/KLF8
pDC	D1	Hallmark	HALLMARK_EPITHELIAL_MESENCHYMAL_TRANSITION	40	-0.380873	-1.22462	0.165382	0.857236	0.816363	0.849789	465	tags=15%, list=7%, signal=14%	LAMC1/ITGAV/CD59/TGFBI/CAPG/SERPINH1
pDC	D1	Hallmark	HALLMARK_INTERFERON_GAMMA_RESPONSE	103	0.30144	1.16578	0.166454	0.857236	0.816363	0.849789	1329	tags=24%, list=19%, signal=20%	VAMP5/IFITM2/TAP1/PTPN6/PNPT1/IFIH1/EPSTI1/CD40/UBE2L6/DHX58/RIPK2/LAP3/MYD88/ISG15/ADAR/IRF1/PELI1/SPPL2A/EIF2AK2/TNFAIP2/RNF213/TRIM21/CCL5/GCH1/BTG1
pDC	D1	Hallmark	HALLMARK_COMPLEMENT	74	-0.323474	-1.17142	0.182931	0.87589	0.816363	0.868281	1394	tags=39%, list=20%, signal=32%	GPD2/RCE1/CTSV/PIM1/ANXA5/GNG2/CDK5R1/APOBEC3F/PPP4C/TIMP2/KIF2A/PIK3CA/DYRK2/APOBEC3G/CTSC/TIMP1/IRF7/PSMB9/PPP2CB/PLSCR1/FCER1G/FCN1/FDX1/LTA4H/DUSP6/CD55/LYN/CD59/S100A13
pDC	D1	Hallmark	HALLMARK_GLYCOLYSIS	76	-0.32038	-1.1667	0.187083	0.87589	0.816363	0.868281	899	tags=33%, list=13%, signal=29%	GLCE/PGK1/SDHC/PGAM1/QSOX1/KIF2A/GNE/PLOD1/IDUA/B4GALT1/IGFBP3/PPP2CB/SOD1/TALDO1/GLRX/CLN6/NDUFV3/B4GALT7/AGL/MXI1/MDH1/ALDH7A1/DDIT4/TGFBI/LHPP
pDC	D1	BTM	enriched in B cells (III) (M47.2)	13	-0.496701	-1.22385	0.214553	0.911195	0.877748	0.903279	384	tags=31%, list=6%, signal=29%	KIAA0125/HLA-DOA/FCRL5/HLA-DQA1
pDC	D1	BTM	platelet activation (I) (M32.0)	16	-0.456496	-1.19229	0.229605	0.911195	0.877748	0.903279	504	tags=56%, list=7%, signal=52%	TGFB1/H1FX/PFN1/HGS/AKT1/CORO1A/NRBP1/ACTN4/TLN1
pDC	D1	BTM	Naive B cell surface signature (S8)	10	-0.52747	-1.21539	0.234933	0.911195	0.877748	0.903279	479	tags=60%, list=7%, signal=56%	CD37/P2RY14/HVCN1/CCR6/HLA-DOA/HLA-DMA
pDC	D1	BTM	viral sensing & immunity; IRF2 targets network (I) (M111.0)	10	0.519133	1.20399	0.24647	0.911195	0.877748	0.903279	2359	tags=60%, list=35%, signal=39%	TAP1/RIPK2/TNFSF13B/PSMB8/IFI35/KYNU
pDC	D1	Hallmark	HALLMARK_UV_RESPONSE_DN	49	-0.337648	-1.13349	0.253828	0.911195	0.848578	0.903279	814	tags=22%, list=12%, signal=20%	RUNX1/PRKAR2B/PLCB4/LAMC1/PIK3CD/SLC7A1/NR1D2/MAP2K5/SIPA1L1/CDK13/SCHIP1
pDC	D1	BTM	type I interferon response (M127)	10	0.514986	1.19437	0.255345	0.911195	0.877748	0.903279	245	tags=20%, list=4%, signal=19%	TAP1/IFIH1
pDC	D1	Hallmark	HALLMARK_OXIDATIVE_PHOSPHORYLATION	117	-0.2806	-1.09265	0.256848	0.911195	0.848578	0.903279	788	tags=15%, list=12%, signal=13%	SLC25A6/ALDH6A1/DLAT/NDUFAB1/SDHA/FDX1/NDUFA9/FXN/ATP6V1D/ECH1/PRDX3/MDH1/COX17/ACO2/NDUFS7/COX4I1/CS
pDC	D1	Hallmark	HALLMARK_COAGULATION	33	-0.365442	-1.13273	0.265396	0.911195	0.848578	0.903279	1032	tags=21%, list=15%, signal=18%	TIMP1/PEF1/LTA4H/DUSP6/CD9/FURIN/S100A13
pDC	D1	Hallmark	HALLMARK_APICAL_JUNCTION	47	-0.335733	-1.11536	0.276645	0.919175	0.848578	0.91119	1431	tags=36%, list=21%, signal=29%	TIAL1/TNFRSF11B/MYL12B/MPP5/INSIG1/RRAS/B4GALT1/SYK/CD86/CD99/SKAP2/NEGR1/EPB41L2/GAMT/ACTN4/AMIGO2/TGFBI
pDC	D1	Hallmark	HALLMARK_NOTCH_SIGNALING	14	-0.449843	-1.13276	0.301022	0.930236	0.848578	0.922155	94	tags=21%, list=1%, signal=21%	ST3GAL6/CUL1/NOTCH3
pDC	D1	Hallmark	HALLMARK_TNFA_SIGNALING_VIA_NFKB	85	0.284537	1.07239	0.313593	0.930236	0.848578	0.922155	1555	tags=33%, list=23%, signal=26%	STAT5A/TAP1/SMAD3/IFIH1/BIRC2/IL1B/RIPK2/DUSP4/IL18/IRF1/IER3/ATP2B1/TNFAIP2/NFKBIE/EIF1/MAP3K8/BHLHE40/ABCA1/TNFAIP8/YRDC/CCL5/GCH1/BTG1/IRS2/CEBPD/IL7R/CCNL1/IER5
pDC	D1	BTM	TLR and inflammatory signaling (M16)	13	0.449986	1.11525	0.317583	0.930236	0.993456	0.922155	1232	tags=31%, list=18%, signal=25%	CXCR2/MYD88/SIGLEC9/CSF3R
pDC	D1	Hallmark	HALLMARK_XENOBIOTIC_METABOLISM	74	-0.296027	-1.07203	0.318217	0.930236	0.848578	0.922155	1183	tags=26%, list=17%, signal=21%	PTGDS/MCCC2/PINK1/IRF8/DCXR/ABHD6/NDRG2/GART/ACOX1/SLC1A5/DDT/SHMT2/ECH1/DHRS7/ADH5/SLC46A3/PGD/ACO2/AKR1C3
pDC	D1	BTM	regulation of localization (GO) (M63)	10	0.485101	1.12507	0.325131	0.930236	0.993456	0.922155	1314	tags=60%, list=19%, signal=49%	ARAP1/STXBP2/FLNA/NR1H2/SNX17/TSC2
pDC	D1	BTM	nuclear pore complex (M106.0)	11	0.438301	1.04191	0.409027	1	0.995048	0.991313	18	tags=9%, list=0%, signal=9%	NUP160
pDC	D1	Hallmark	HALLMARK_TGF_BETA_SIGNALING	25	0.35015	1.02631	0.411211	1	0.987236	0.991313	1158	tags=28%, list=17%, signal=23%	FNTA/SMAD3/FKBP1A/SKI/HIPK2/ENG/ACVR1
pDC	D1	BTM	antiviral IFN signature (M75)	11	0.427925	1.01724	0.439784	1	0.995048	0.991313	689	tags=27%, list=10%, signal=25%	IFIH1/IL1B/DHX58
pDC	D1	Hallmark	HALLMARK_E2F_TARGETS	105	-0.259015	-0.99259	0.469503	1	0.987236	0.991313	664	tags=12%, list=10%, signal=11%	PSIP1/BRCA1/XRCC6/TBRG4/SNRPB/SUV39H1/POP7/HMGB3/POLE4/MXD3/DEK/SMC1A/SMC3
pDC	D1	BTM	platelet activation (II) (M32.1)	12	-0.408178	-0.98629	0.477742	1	0.995048	0.991313	220	tags=67%, list=3%, signal=65%	TGFB1/PFN1/HGS/AKT1/MAP2K2/MLF2/ACTN4/TLN1
pDC	D1	BTM	immune activation - generic cluster (M37.0)	103	0.25434	0.983626	0.482523	1	0.995048	0.991313	1194	tags=22%, list=18%, signal=19%	CLEC12A/AMICA1/SAC3D1/FAM43A/CD300C/MCTP1/NCAPD3/MARCH1/NACC2/CXCR2/CSRP2/LRP1/BARD1/KIF16B/MEGF9/SIGLEC9/ZNF608/VSIG10/ENG/FKBP14/BRCA2/ACSL1/GALNT6
pDC	D1	Hallmark	HALLMARK_G2M_CHECKPOINT	103	-0.256239	-0.979137	0.495104	1	0.987236	0.991313	432	tags=11%, list=6%, signal=10%	PRC1/ABL1/SUV39H1/HMGB3/TFDP1/TOP1/SLC7A1/NUP50/CUL1/HSPA8/SMC1A
pDC	D1	Hallmark	HALLMARK_HYPOXIA	74	0.265656	0.97764	0.497697	1	0.987236	0.991313	1344	tags=24%, list=20%, signal=20%	BCL2/NDST2/P4HA1/HSPA5/KLF7/MAP3K1/GCNT2/CSRP2/SIAH2/IER3/CCNG2/SAP30/BHLHE40/ANXA2/SCARB1/BTG1/ATP7A/WSB1
pDC	D1	Hallmark	HALLMARK_KRAS_SIGNALING_UP	59	0.27281	0.963775	0.510926	1	0.987236	0.991313	785	tags=20%, list=12%, signal=18%	EMP1/EVI5/DCBLD2/IKZF1/MMP11/ATG10/PTCD2/MAP3K1/IL1B/CSF2RA/RGS16/TSPAN13
pDC	D1	BTM	plasma cells & B cells, immunoglobulins (M156.0)	12	0.393845	0.955819	0.515493	1	0.995048	0.991313	1370	tags=42%, list=20%, signal=33%	P2RX5/OSBPL10/STAP1/BLK/IGLL5
pDC	D1	BTM	respiratory electron transport chain (mitochondrion) (M219)	11	0.400068	0.951025	0.519273	1	0.995048	0.991313	2403	tags=45%, list=35%, signal=29%	UQCRB/UQCRH/COX8A/COX6C/COX7B
pDC	D1	BTM	mismatch repair (I) (M22.0)	17	-0.359352	-0.952389	0.52532	1	0.995048	0.991313	23	tags=24%, list=0%, signal=24%	NCAPG2/SSBP1/FIGNL1/SMC1A
pDC	D1	Hallmark	HALLMARK_MYC_TARGETS_V2	28	0.316128	0.950273	0.533884	1	0.987236	0.991313	372	tags=14%, list=5%, signal=14%	PRMT3/LAS1L/TCOF1/RRP12
pDC	D1	Hallmark	HALLMARK_ANGIOGENESIS	10	0.407259	0.94453	0.534288	1	0.987236	0.991313	20	tags=10%, list=0%, signal=10%	VAV2
pDC	D1	Hallmark	HALLMARK_PI3K_AKT_MTOR_SIGNALING	46	0.283616	0.952303	0.534753	1	0.987236	0.991313	1528	tags=30%, list=22%, signal=24%	THEM4/ECSIT/IRAK4/MYD88/PRKCB/DUSP3/TSC2/CDK4/RPS6KA3/ACTR2/NCK1/TBK1/RIT1/DAPP1
pDC	D1	BTM	DNA repair (M76)	15	-0.363903	-0.931768	0.551779	1	0.995048	0.991313	806	tags=40%, list=12%, signal=35%	RFC3/FEN1/POLD1/MRE11A/BRCA1/FANCG
pDC	D1	BTM	small GTPase mediated signal transduction (M215)	14	-0.366605	-0.923161	0.558002	1	0.995048	0.991313	1102	tags=29%, list=16%, signal=24%	ARHGDIB/VAV1/FGD3/TAGAP
pDC	D1	BTM	T cell activation (II) (M7.3)	11	-0.385001	-0.907773	0.581782	1	0.995048	0.991313	1643	tags=27%, list=24%, signal=21%	NKG7/CD247/CXCR3
pDC	D1	BTM	Activated (LPS) dendritic cell surface signature (S11)	10	0.387023	0.897599	0.594595	1	0.995048	0.991313	2304	tags=60%, list=34%, signal=40%	CD40/SIGLEC1/TNFSF13B/SLC43A2/IL13RA1/CD58
pDC	D1	BTM	Monocyte surface signature (S4)	31	0.29573	0.913068	0.596451	1	0.995048	0.991313	1472	tags=39%, list=22%, signal=30%	MS4A6A/CLEC12A/AMICA1/MCTP1/LRP1/CD93/SIGLEC9/ABCA1/CSF3R/IL6R/CD36/PTGIR
pDC	D1	Hallmark	HALLMARK_WNT_BETA_CATENIN_SIGNALING	17	0.33744	0.896743	0.607875	1	0.990427	0.991313	199	tags=12%, list=3%, signal=11%	TCF7/NCSTN
pDC	D1	Hallmark	HALLMARK_IL2_STAT5_SIGNALING	80	-0.251771	-0.924689	0.610646	1	0.990427	0.991313	945	tags=20%, list=14%, signal=17%	CD86/TWSG1/TNFRSF21/PLSCR1/SLC1A5/UMPS/PUS1/AHNAK/ITGAV/IL10RA/SWAP70/LTB/SOCS1/MYO1E/CAPG/FURIN
pDC	D1	BTM	respiratory electron transport chain (mitochondrion) (M238)	10	-0.38282	-0.882087	0.617764	1	0.995048	0.991313	574	tags=20%, list=8%, signal=18%	NDUFA11/NDUFS7
pDC	D1	BTM	chaperonin mediated protein folding (I) (M204.0)	11	-0.372995	-0.879466	0.619219	1	0.995048	0.991313	2134	tags=36%, list=31%, signal=25%	CCT7/CCT6A/SSBP1/HSPD1
pDC	D1	Hallmark	HALLMARK_INFLAMMATORY_RESPONSE	63	-0.258868	-0.911651	0.629451	1	0.990427	0.991313	399	tags=13%, list=6%, signal=12%	CD55/LYN/GNA15/SEMA4D/GPR183/IL10RA/SLC7A1/TNFSF9
pDC	D1	BTM	myeloid cell enriched receptors and transporters (M4.3)	16	-0.334902	-0.874704	0.63161	1	0.995048	0.991313	1955	tags=44%, list=29%, signal=31%	MYOF/LILRA1/CLEC4A/CCR1/CD86/RNASE6/SECTM1
pDC	D1	BTM	enriched in monocytes (II) (M11.0)	87	0.242196	0.914939	0.643537	1	0.995048	0.991313	1745	tags=31%, list=26%, signal=23%	MS4A6A/CSTA/CEBPA/CST3/TNS3/MARCH1/LILRA2/CSF2RA/LRP1/CD93/MEGF9/DMXL2/SIGLEC9/NCF1/TNFAIP2/CSF1R/CSF3R/S100A12/CD36/CEBPD/MS4A4A/CTSH/S100A11/IFI30/SULF2/GCA/KCTD12
pDC	D1	BTM	E2F1 targets (Q3) (M10.0)	13	-0.34523	-0.850633	0.672451	1	0.995048	0.991313	1439	tags=31%, list=21%, signal=24%	RFC1/EZH2/OSBPL7/MAP4K1
pDC	D1	BTM	regulation of signal transduction (M3)	15	-0.332203	-0.8506	0.67253	1	0.995048	0.991313	1394	tags=33%, list=20%, signal=27%	TIMP2/CCR1/SYK/APCDD1/LYN
pDC	D1	Hallmark	HALLMARK_KRAS_SIGNALING_DN	26	-0.291112	-0.855191	0.680661	1	0.990427	0.991313	1300	tags=42%, list=19%, signal=34%	IFI44L/SLC25A23/BTG2/IDUA/YPEL1/PLAG1/RIBC2/SNN/SLC29A3/MAGIX/GAMT
pDC	D1	BTM	enriched in monocytes (IV) (M118.0)	25	-0.293631	-0.85369	0.685178	1	0.995048	0.991313	951	tags=24%, list=14%, signal=21%	PAK1/RNASE6/DUSP6/CD4/PGD/LRRK2
pDC	D1	BTM	transcription regulation in cell development (M49)	21	-0.303697	-0.849131	0.687488	1	0.995048	0.991313	1586	tags=38%, list=23%, signal=29%	TYROBP/LILRB1/TIMP2/RXRA/PAK1/ARHGEF12/BRCA1/LYN
pDC	D1	Hallmark	HALLMARK_PEROXISOME	37	-0.270476	-0.859546	0.701504	1	0.990427	0.991313	1958	tags=43%, list=29%, signal=31%	PEX14/ACSL5/HSD17B4/ESR2/IDH1/NUDT19/HMGCL/CNBP/FDPS/LONP2/SOD1/ACOX1/FADS1/CTBP1/CLN6/ECH1
pDC	D1	Hallmark	HALLMARK_APOPTOSIS	71	-0.24149	-0.868198	0.721667	1	0.990427	0.991313	1736	tags=32%, list=25%, signal=24%	CDC25B/BTG2/IGF2R/CFLAR/PRF1/DNAJC3/ETF1/BNIP3L/TIMP2/DFFA/GPX4/SLC20A1/TIMP1/PAK1/HSPB1/ANKH/SOD1/DNAJA1/BCAP31/BRCA1/GNA15/SPTAN1/PPP3R1
pDC	D1	Hallmark	HALLMARK_IL6_JAK_STAT3_SIGNALING	38	-0.262057	-0.834018	0.751213	1	0.990427	0.991313	759	tags=18%, list=11%, signal=16%	IL3RA/CCR1/TNFRSF21/CD9/PTPN11/LTB/SOCS1
pDC	D1	Hallmark	HALLMARK_REACTIVE_OXYGEN_SPECIES_PATHWAY	33	-0.266632	-0.826456	0.753079	1	0.990427	0.991313	1606	tags=30%, list=24%, signal=23%	NDUFS2/PRDX6/MBP/GPX4/LAMTOR5/SOD1/LSP1/MGST1/GLRX/SCAF4
pDC	D1	BTM	transcription elongation, RNA polymerase II (M234)	10	-0.336661	-0.775728	0.757534	1	1	0.991313	905	tags=20%, list=13%, signal=17%	POLR2I/POLR2J
pDC	D1	Hallmark	HALLMARK_ESTROGEN_RESPONSE_LATE	56	0.242013	0.845608	0.759549	1	0.990427	0.991313	1021	tags=16%, list=15%, signal=14%	BCL2/ATP2B4/SLC29A1/PTPN6/AFF1/TSPAN13/HPRT1/SIAH2/TOB1
pDC	D1	BTM	cell cycle, ATP binding (M144)	10	0.327263	0.759002	0.77733	1	1	0.991313	413	tags=20%, list=6%, signal=19%	UBA3/TLK1
pDC	D1	Hallmark	HALLMARK_APICAL_SURFACE	13	-0.313329	-0.77203	0.779925	1	0.990427	0.991313	1012	tags=31%, list=15%, signal=26%	B4GALT1/HSPB1/BRCA1/LYN
pDC	D1	Hallmark	HALLMARK_DNA_REPAIR	89	-0.226926	-0.848439	0.794502	1	0.990427	0.991313	1487	tags=25%, list=22%, signal=20%	POLR1C/ERCC4/SUPT4H1/REV3L/APRT/GPX4/MPG/IMPDH2/POLR2I/RALA/DDB1/BCAP31/CSTF3/NUDT9/ADA/UMPS/GMPR2/SNAPC5/CANT1/COX17/POLE4/POLR2J
pDC	D1	BTM	respiratory electron transport chain (mitochondrion) (M216)	10	0.319221	0.740349	0.799314	1	1	0.991313	2403	tags=50%, list=35%, signal=32%	UQCRB/NDUFB10/COX6C/ATP5H/COX7B
pDC	D1	Hallmark	HALLMARK_PROTEIN_SECRETION	53	-0.238373	-0.814083	0.808114	1	0.990427	0.991313	790	tags=40%, list=12%, signal=35%	VAMP3/CLTA/AP2S1/AP3B1/ARFGEF2/RAB9A/AP3S1/DST/RAB2A/IGF2R/STAM/GLA/ATP6V1H/CTSC/SOD1/GOLGA4/ATP1A1/NAPA/TMX1/YKT6/RER1
pDC	D1	BTM	extracellular matrix (II) (M2.1)	11	-0.313941	-0.740225	0.812012	1	1	0.991313	74	tags=18%, list=1%, signal=18%	ENTPD1/TGFBI
pDC	D1	BTM	MAPK, RAS signaling (M100)	10	0.308944	0.716514	0.827551	1	1	0.991313	1180	tags=30%, list=17%, signal=25%	FLNA/MAP3K11/RASGRP2
pDC	D1	BTM	mitochondrial cluster (M235)	12	-0.2927	-0.707259	0.851351	1	1	0.991313	1402	tags=33%, list=21%, signal=27%	DNAJA3/MCCC2/ALDH6A1/HIBADH
pDC	D1	BTM	KLF12 targets network (M32.3)	10	-0.300962	-0.693471	0.853489	1	1	0.991313	928	tags=60%, list=14%, signal=52%	CNOT3/UBE2M/HGS/CORO1A/CLPTM1/NRBP1
pDC	D1	BTM	T & B cell development, activation (M62.0)	14	0.278525	0.702806	0.861676	1	1	0.991313	1850	tags=36%, list=27%, signal=26%	CSRP2/VSIG10/FKBP14/NAV1/TCL1A
pDC	D1	Hallmark	HALLMARK_MYOGENESIS	53	0.224895	0.778164	0.872527	1	0.990427	0.991313	1750	tags=32%, list=26%, signal=24%	IFRD1/MYL6B/PDLIM7/MYLK/AEBP1/PRNP/PICK1/ACSL1/BHLHE40/TSC2/CD36/RIT1/RB1/APP/SH2B1/ITGB4/SIRT2
pDC	D1	BTM	blood coagulation (M11.1)	14	-0.275351	-0.693369	0.875147	1	1	0.991313	947	tags=50%, list=14%, signal=43%	CFD/SLC16A3/PSAP/P2RX1/SYK/FCER1G/LYN
pDC	D1	Hallmark	HALLMARK_HEME_METABOLISM	92	-0.214312	-0.806138	0.877282	1	0.990427	0.991313	1214	tags=21%, list=18%, signal=17%	MINPP1/AQP3/NCOA4/MAP2K3/ATG4A/TCEA1/TRAK2/HTATIP2/ALDH6A1/ARHGEF12/CIR1/YPEL5/VEZF1/DCAF11/ERMAP/MXI1/TOP1/CPOX/RBM38
pDC	D1	Hallmark	HALLMARK_BILE_ACID_METABOLISM	39	0.23076	0.749535	0.880381	1	0.990427	0.991313	1411	tags=26%, list=21%, signal=20%	ABCA6/SLC29A1/SLC23A2/HACL1/CROT/ACSL1/ABCA1/SCP2/NUDT12/NEDD4
pDC	D1	Hallmark	HALLMARK_P53_PATHWAY	96	0.209065	0.800884	0.888109	1	0.990427	0.991313	1350	tags=23%, list=20%, signal=19%	EPS8L2/TAP1/TRIAP1/ABAT/SLC7A11/CEBPA/TAX1BP3/PMM1/ISCU/RGS16/EI24/NUDT15/WRAP73/IER3/TOB1/PLK3/DEF6/HINT1/VWA5A/S100A10/BTG1/SLC3A2
pDC	D1	Hallmark	HALLMARK_CHOLESTEROL_HOMEOSTASIS	37	0.226522	0.725687	0.9049	1	0.990427	0.991313	136	tags=5%, list=2%, signal=5%	ALCAM/CHKA
pDC	D1	BTM	enriched in NK cells (I) (M7.2)	11	-0.276577	-0.652126	0.905105	1	1	0.991313	1654	tags=36%, list=24%, signal=28%	CLIC3/NKG7/PRF1/CD247
pDC	D1	BTM	CORO1A-DEF6 network (I) (M32.2)	17	-0.252404	-0.668944	0.910148	1	1	0.991313	928	tags=41%, list=14%, signal=36%	TGFB1/H1FX/HGS/CORO1A/CLPTM1/AES/TECR
pDC	D1	BTM	enriched in activated dendritic cells (II) (M165)	16	0.249959	0.655429	0.917192	1	1	0.991313	1235	tags=25%, list=18%, signal=21%	IFIH1/CSF2RA/IL18/SIGLEC1
pDC	D1	Hallmark	HALLMARK_UV_RESPONSE_UP	65	0.209413	0.752313	0.924682	1	0.990427	0.991313	1465	tags=23%, list=21%, signal=18%	TAP1/CHKA/DNAJB1/ATP6V1C1/HYAL2/ALAS1/CDC5L/IRF1/EIF2S3/ATP6V1F/GCH1/BTG1/STK25/HLA-F/TFRC
pDC	D1	Hallmark	HALLMARK_ANDROGEN_RESPONSE	50	-0.210616	-0.710725	0.937476	1	0.990427	0.991313	1419	tags=22%, list=21%, signal=18%	MYL12A/PA2G4/INSIG1/NCOA4/B4GALT1/UBE2J1/FKBP5/ANKH/FADS1/XRCC6/ITGAV
pDC	D1	Hallmark	HALLMARK_SPERMATOGENESIS	30	-0.209527	-0.633968	0.965591	1	0.990427	0.991313	1635	tags=23%, list=24%, signal=18%	VDAC3/ALOX15/EZH2/PEBP1/MTOR/TALDO1/CCT6B
pDC	D1	BTM	enriched in B cells (I) (M47.0)	20	-0.200353	-0.553118	0.981485	1	1	0.991313	1776	tags=35%, list=26%, signal=26%	AFF3/BCL11A/BANK1/FAM129C/KIAA0125/TCF4/FCRL5
pDC	D1	BTM	enriched in T cells (I) (M7.0)	16	-0.207276	-0.54137	0.982504	1	1	0.991313	1643	tags=25%, list=24%, signal=19%	NKG7/PRF1/CD247/SIT1
pDC	D1	Hallmark	HALLMARK_FATTY_ACID_METABOLISM	70	-0.183352	-0.657435	0.987517	1	0.990427	0.991313	1957	tags=34%, list=29%, signal=25%	ACSL5/SUCLA2/HSP90AA1/HSD17B4/MCEE/GRHPR/ECI1/IDH1/CBR1/SDHC/PDHA1/PRDX6/HMGCL/CRYZ/BPHL/APEX1/CPT1A/ACOT2/ACOX1/SDHA/ECH1/MDH1/ACO2/CPOX
pDC	D1	Hallmark	HALLMARK_ESTROGEN_RESPONSE_EARLY	59	0.178376	0.630162	0.990427	1	0.990427	0.991313	1174	tags=17%, list=17%, signal=14%	BCL2/ABAT/RRP12/AFF1/SLC37A1/UNC119/SIAH2/TOB1/KDM4B/BHLHE40
pDC	D1	BTM	CORO1A-DEF6 network (II) (M32.4)	11	-0.197096	-0.464722	0.992392	1	1	0.991313	504	tags=55%, list=7%, signal=51%	CNOT3/UBE2M/H1FX/HGS/CORO1A/NRBP1
pDC	D1	BTM	cell cycle and transcription (M4.0)	123	0.156344	0.621394	0.999787	1	1	0.991313	2039	tags=30%, list=30%, signal=21%	MS4A6A/CSTA/CEBPA/CST3/TNS3/CCNB1/LILRA2/CSF2RA/WDHD1/ECT2/CD93/DMXL2/CHEK1/NCF1/TNFAIP2/CSF1R/CSF3R/S100A12/CD36/KNTC1/CEBPD/CENPN/CTSH/S100A11/IFI30/TIPIN/GCA/KCTD12/LRRC25/TBXAS1/CDKN3/PCNA/GMNN/OIP5/CD300LF/LMNB1/CD33
pDC	D1	BTM	cell cycle (I) (M4.1)	46	-0.141854	-0.46889	1	1	1	0.991313	1562	tags=17%, list=23%, signal=13%	CCNF/CDC7/DTYMK/CENPH/PRKAR2B/BRCA1/CENPF/PRC1
pDC	D28	BTM	MHC-TLR7-TLR8 cluster (M146)	14	-0.715835	-1.77015	0.00417391	0.370443	0.197809	0.359653	990	tags=50%, list=15%, signal=43%	HLA-C/HLA-DPA1/HLA-DRA/HLA-DPB1/HLA-DQB1/CD74/HLA-DQA1
pDC	D28	BTM	regulation of antigen presentation and immune response (M5.0)	39	-0.524072	-1.63924	0.00719307	0.370443	0.197809	0.359653	900	tags=33%, list=13%, signal=29%	SYK/PAK1/HLA-DMA/CARD11/HLA-DPA1/FCER1G/CD247/HLA-DRA/HLA-DPB1/HLA-DQB1/HLA-DQA1/HLA-DOA/DUSP6
pDC	D28	Hallmark	HALLMARK_ALLOGRAFT_REJECTION	85	-0.403524	-1.46156	0.01619	0.555858	0.386283	0.539668	1475	tags=35%, list=22%, signal=28%	CXCR3/AKT1/CAPG/IRF8/CCR2/CD47/IL18/MAP3K7/LTB/SOCS1/NPM1/TPD52/HLA-DMA/MAP4K1/ELF4/HIF1A/ABI1/DEGS1/RIPK2/MRPL3/EIF3D/CD247/GALNT1/PF4/UBE2N/HLA-DRA/BRCA1/CD74/HLA-DQA1/HLA-DOA
pDC	D28	Hallmark	HALLMARK_MTORC1_SIGNALING	121	-0.361831	-1.37829	0.0253275	0.621675	0.386283	0.603568	1991	tags=40%, list=29%, signal=29%	HSPE1/CCT6A/PNO1/PSME3/BCAT1/DDX39A/IDH1/PGK1/CACYBP/STIP1/PPA1/LDHA/MCM4/SLC2A1/GGA2/PGM1/FADS2/ATP6V1D/EEF1E1/CYP51A1/MAP2K3/IDI1/MTHFD2/GSR/PSMA3/SERPINH1/SSR1/ETF1/RDH11/FADS1/HSPA5/ADD3/CORO1A/EIF2S2/RIT1/INSIG1/SC5D/CALR/SHMT2/SYTL2/CCNG1/CXCR4/SKAP2/RAB1A/LTA4H/TCEA1/DDIT4/CD9/PSPH
pDC	D28	Hallmark	HALLMARK_GLYCOLYSIS	76	-0.393916	-1.39791	0.0365423	0.621675	0.386283	0.603568	859	tags=26%, list=13%, signal=23%	MXI1/B4GALT1/IRS2/SLC35A3/FUT8/ALDH7A1/LHPP/PGAM1/TALDO1/CLN6/HSPA5/SOD1/CHPF/MDH1/MPI/PLOD1/CXCR4/EXT1/TGFBI/DDIT4
pDC	D28	Hallmark	HALLMARK_APOPTOSIS	71	-0.399477	-1.40104	0.0377358	0.621675	0.386283	0.603568	1321	tags=31%, list=19%, signal=25%	GPX4/GADD45B/CYLD/SPTAN1/GSR/IL18/ETF1/TXNIP/LGALS3/PAK1/CASP7/CTNNB1/CREBBP/SOD1/SOD2/IGF2R/SC5D/TSPO/GNA15/BRCA1/TIMP2/SLC20A1
pDC	D28	Hallmark	HALLMARK_MYC_TARGETS_V1	129	-0.341851	-1.31423	0.0425133	0.621675	0.386283	0.603568	1550	tags=32%, list=23%, signal=25%	HDGF/RPL18/PSMA6/NCBP2/RPL34/EIF1AX/NDUFAB1/UBE2L3/RRM1/KPNB1/PCBP1/RPS5/ETF1/SF3B3/HDAC2/UBE2E1/PPM1G/NPM1/YWHAQ/GSPT1/XRCC6/HNRNPA3/AP3S1/EIF2S2/EIF3B/RPL22/RNPS1/CNBP/EIF3D/SRSF7/PSMD7/CAD/HNRNPA2B1/SRSF2/SSBP1/NCBP1/RAD23B/CUL1/CCT2/PSMA7/EIF4E
pDC	D28	Hallmark	HALLMARK_COMPLEMENT	74	-0.387347	-1.36874	0.0482854	0.621675	0.386283	0.603568	1567	tags=34%, list=23%, signal=26%	CASP9/VCPIP1/SERPINA1/C4BPB/PSMB9/PIK3R5/PHEX/ADAM9/KYNU/FDX1/ANXA5/DOCK10/LGALS3/CASP7/HSPA5/EHD1/FCER1G/PIM1/FCN1/LTA4H/S100A13/CD59/DUSP6/TIMP2/CD55
pDC	D28	BTM	TLR and inflammatory signaling (M16)	13	0.568405	1.46048	0.0651817	0.733618	0.984968	0.712251	1195	tags=38%, list=18%, signal=32%	TYROBP/SIGLEC9/LILRB2/MYD88/TLR6
pDC	D28	Hallmark	HALLMARK_UNFOLDED_PROTEIN_RESPONSE	56	-0.394081	-1.32455	0.0774972	0.733618	0.438932	0.712251	1129	tags=21%, list=17%, signal=18%	MTHFD2/SSR1/ALDH18A1/NPM1/TATDN2/HSPA5/CALR/SLC30A5/HERPUD1/DDIT4/YWHAZ/EIF4E
pDC	D28	Hallmark	HALLMARK_UV_RESPONSE_DN	49	-0.406542	-1.32981	0.080238	0.733618	0.438932	0.712251	1436	tags=27%, list=21%, signal=21%	RASA2/YTHDC1/PIAS3/SCAF8/RXRA/RUNX1/SIPA1L1/SLC22A18/ADD3/INSIG1/PRKAR2B/WDR37/NR1D2
pDC	D28	Hallmark	HALLMARK_ANGIOGENESIS	10	-0.623007	-1.40615	0.0876879	0.733618	0.438932	0.712251	2264	tags=60%, list=33%, signal=40%	THBD/APP/PTK2/ITGAV/TNFRSF21/PF4
pDC	D28	Hallmark	HALLMARK_PROTEIN_SECRETION	53	-0.391591	-1.30325	0.0925926	0.733618	0.438932	0.712251	1002	tags=26%, list=15%, signal=23%	RAB5A/GOLGA4/TPD52/VPS45/STX12/AP3S1/ARFGEF2/SOD1/IGF2R/NAPG/NAPA/RER1/DST/TMX1
pDC	D28	Hallmark	HALLMARK_MYOGENESIS	53	0.351858	1.26577	0.100589	0.740044	0.438932	0.71849	1386	tags=28%, list=20%, signal=23%	ITGB4/MYLK/PDLIM7/MYL6B/ACSL1/TGFB1/OCEL1/SPHK1/TPM2/MYOM1/BHLHE40/BAG1/MYBPH/SIRT2/CDKN1A
pDC	D28	BTM	enriched in B cells (III) (M47.2)	13	-0.556793	-1.34921	0.123061	0.82512	0.984968	0.801087	1042	tags=46%, list=15%, signal=39%	ALOX5/TPD52/FAIM3/FCRL5/HLA-DQA1/HLA-DOA
pDC	D28	BTM	enriched in antigen presentation (II) (M95.0)	14	-0.540139	-1.33568	0.128174	0.82512	0.984968	0.801087	1332	tags=43%, list=20%, signal=35%	IRF8/SELL/HLA-DMA/HLA-DRA/HLA-DPB1/IL10RA
pDC	D28	BTM	transcription elongation, RNA polymerase II (M234)	10	0.553579	1.32018	0.152016	0.858192	0.984968	0.833196	359	tags=30%, list=5%, signal=28%	TCEB2/NDUFB10/NDUFA3
pDC	D28	BTM	chaperonin mediated protein folding (I) (M204.0)	11	-0.564227	-1.30701	0.154106	0.858192	0.984968	0.833196	1991	tags=64%, list=29%, signal=45%	HSPE1/CCT6A/ATIC/CCT7/FBXW2/SSBP1/CCT2
pDC	D28	Hallmark	HALLMARK_DNA_REPAIR	89	-0.323529	-1.17876	0.170757	0.858192	0.68303	0.833196	1370	tags=29%, list=20%, signal=24%	NFX1/CANT1/GPX4/UMPS/TAF9/POLR2I/TSG101/ARL6IP1/DGCR8/PDE4B/POLR2E/VPS28/SNAPC5/RAD52/POLA2/DDB1/SMAD5/COX17/DCTN4/SSRP1/RALA/RAE1/NELFB/POM121/POLR1C/GTF3C5
pDC	D28	BTM	plasma cells & B cells, immunoglobulins (M156.0)	12	0.510547	1.28226	0.171574	0.858192	0.984968	0.833196	1624	tags=50%, list=24%, signal=38%	P2RX5/BLK/TNFRSF17/IGLL5/OSBPL10/STAP1
pDC	D28	BTM	Monocyte surface signature (S4)	31	0.379007	1.21832	0.178285	0.858192	0.984968	0.833196	941	tags=26%, list=14%, signal=22%	LRP1/ABCA1/MS4A6A/SIGLEC9/AMICA1/CD93/LILRB2/MBOAT7
pDC	D28	Hallmark	HALLMARK_HEME_METABOLISM	92	0.287797	1.1402	0.185629	0.858192	0.685398	0.833196	1080	tags=26%, list=16%, signal=22%	ICAM4/SLC7A11/BLVRA/SEC14L1/SLC25A37/ISCA1/HMBS/CDC27/ATP6V0A1/CTNS/RANBP10/PRDX2/CDR2/GYPC/LRP10/UCP2/ALAD/HBB/BACH1/LMO2/NNT/NFE2L1/ADD1/CCDC28A
pDC	D28	BTM	cell cycle (I) (M4.1)	46	0.335924	1.17171	0.19435	0.858192	0.984968	0.833196	1512	tags=35%, list=22%, signal=27%	NCAPD3/CENPN/CHEK1/ECT2/KIF20B/RFC3/FBXO5/GPSM2/UBE2S/CENPK/CKS1B/MYBL2/RFC4/MCM2/PTTG1/SMC2
pDC	D28	Hallmark	HALLMARK_COAGULATION	33	-0.398728	-1.20504	0.199967	0.858192	0.685601	0.833196	383	tags=18%, list=6%, signal=17%	PF4/CAPN2/LTA4H/S100A13/CD9/DUSP6
pDC	D28	Hallmark	HALLMARK_INTERFERON_ALPHA_RESPONSE	53	0.31903	1.14767	0.215891	0.858667	0.690851	0.833657	1549	tags=34%, list=23%, signal=26%	NCOA7/UBA7/CNP/IFITM2/PNPT1/EPSTI1/LAP3/DHX58/IFI35/TRIM21/PARP9/IFIH1/EIF2AK2/IFI30/UBE2L6/SAMD9/ISG20/BST2
pDC	D28	BTM	platelet activation (II) (M32.1)	12	-0.511477	-1.21013	0.232202	0.858667	0.984968	0.833657	1934	tags=67%, list=28%, signal=48%	ACAP1/MAP2K2/AKT1/DNM2/PNPLA6/MLF2/TLN1/ACTN4
pDC	D28	BTM	B cell surface signature (S2)	21	-0.433482	-1.18327	0.240367	0.858667	0.984968	0.833657	811	tags=33%, list=12%, signal=29%	HLA-DMA/FAIM3/HLA-DPA1/FCRL5/HLA-DRA/HLA-DPB1/HLA-DOA
pDC	D28	BTM	enriched in B cells (II) (M47.1)	16	-0.46415	-1.18997	0.240469	0.858667	0.984968	0.833657	871	tags=31%, list=13%, signal=27%	TPD52/FCRL5/TCF4/BANK1/KLF8
pDC	D28	Hallmark	HALLMARK_IL2_STAT5_SIGNALING	80	-0.313815	-1.1247	0.248858	0.858667	0.700461	0.833657	1391	tags=26%, list=20%, signal=21%	CAPG/IRF8/GPX4/UMPS/GADD45B/SELL/SNX9/ITGAV/TWSG1/LTB/SOCS1/TNFRSF21/IGF2R/UCK2/MYO1E/PIM1/SWAP70/PUS1/IKZF2/IL10RA/NOP2
pDC	D28	BTM	KLF12 targets network (M32.3)	10	-0.529442	-1.19497	0.2534	0.858667	0.984968	0.833657	774	tags=50%, list=11%, signal=44%	ACAP1/NR1H2/CLPTM1/CORO1A/NRBP1
pDC	D28	Hallmark	HALLMARK_INTERFERON_GAMMA_RESPONSE	103	-0.298221	-1.11021	0.258434	0.858667	0.700461	0.833657	1350	tags=21%, list=20%, signal=17%	P2RY14/IRF8/LYSMD2/TRAFD1/MTHFD2/PSMA3/TXNIP/PDE4B/SOCS1/HLA-DMA/CASP7/HIF1A/RIPK2/SOD2/PIM1/BANK1/TRIM14/STAT3/CD74/HLA-DQA1/IL10RA/NUP93
pDC	D28	Hallmark	HALLMARK_PEROXISOME	37	-0.363805	-1.12474	0.279928	0.885989	0.700461	0.860184	1459	tags=38%, list=21%, signal=30%	ERCC3/NUDT19/FIS1/HSD17B4/IDI1/ACOX1/RDH11/FADS1/CLN6/SOD1/ACSL5/SOD2/CNBP/TSPO
pDC	D28	Hallmark	HALLMARK_SPERMATOGENESIS	30	-0.378885	-1.12183	0.295186	0.885989	0.700461	0.860184	714	tags=20%, list=10%, signal=18%	PEBP1/TALDO1/CCT6B/PARP2/STRBP/CSNK2A2
pDC	D28	Hallmark	HALLMARK_MITOTIC_SPINDLE	96	-0.293596	-1.08019	0.303386	0.885989	0.700461	0.860184	1656	tags=32%, list=24%, signal=25%	WASF1/PRC1/ARFIP2/SMC1A/ABL1/TRIO/RASA2/CDC42/ARHGEF7/RFC1/KIFAP3/CENPF/DYNLL2/SPTAN1/RAB3GAP1/VCL/ATG4B/RABGAP1/FLNB/CEP250/ABI1/CENPJ/PPP4R2/SMC3/CKAP5/MYO1E/ACTN4/TBCD/STAU1/DST/ARF6
pDC	D28	Hallmark	HALLMARK_KRAS_SIGNALING_UP	59	-0.322743	-1.09439	0.306452	0.885989	0.700461	0.860184	1332	tags=29%, list=20%, signal=23%	IRF8/PTBP2/PLVAP/KLF4/IGFBP3/TOR1AIP2/MAP4K1/ZNF277/GNG11/MMD/FCER1G/CCSER2/CXCR4/ZNF639/IL10RA/MTMR10/DUSP6
pDC	D28	BTM	enriched in monocytes (IV) (M118.0)	25	-0.391679	-1.111	0.311368	0.885989	0.984968	0.860184	1081	tags=28%, list=16%, signal=24%	PGD/EMILIN2/LGALS3/PAK1/LRRK2/RNASE6/DUSP6
pDC	D28	BTM	platelet activation (I) (M32.0)	16	-0.436302	-1.11858	0.318268	0.885989	0.984968	0.860184	731	tags=50%, list=11%, signal=45%	CCDC22/ACAP1/NR1H2/AKT1/TLN1/CORO1A/ACTN4/NRBP1
pDC	D28	Hallmark	HALLMARK_TGF_BETA_SIGNALING	25	-0.381604	-1.08242	0.346579	0.914493	0.715458	0.887857	1221	tags=24%, list=18%, signal=20%	SMURF1/JUNB/MAP3K7/CTNNB1/ARID4B/SLC20A1
pDC	D28	Hallmark	HALLMARK_BILE_ACID_METABOLISM	39	0.314411	1.05853	0.350064	0.914493	0.715458	0.887857	723	tags=18%, list=11%, signal=16%	SLC29A1/ABCA1/ABCD1/AR/ACSL1/PXMP2/PEX26
pDC	D28	BTM	enriched in monocytes (II) (M11.0)	87	0.265059	1.04204	0.355143	0.914493	0.984968	0.887857	940	tags=21%, list=14%, signal=18%	CSF1R/LRP1/CST3/MS4A6A/GRN/TYROBP/SIGLEC9/MARCH1/S100A11/KIAA0513/DMXL2/CHST15/CD93/LILRB2/LMO2/IGSF6/F13A1/CSTA
pDC	D28	BTM	Naive B cell surface signature (S8)	10	-0.475455	-1.07312	0.382069	0.920344	0.984968	0.893538	1397	tags=50%, list=20%, signal=40%	PPAPDC1B/P2RY14/HLA-DMA/CXCR4/HLA-DOA
pDC	D28	Hallmark	HALLMARK_KRAS_SIGNALING_DN	26	0.337025	1.03524	0.396663	0.920344	0.715458	0.893538	722	tags=23%, list=11%, signal=21%	SLC12A3/ASB7/KRT5/BARD1/SKIL/PTPRJ
pDC	D28	Hallmark	HALLMARK_CHOLESTEROL_HOMEOSTASIS	37	-0.335773	-1.03807	0.399475	0.920344	0.715458	0.893538	1668	tags=32%, list=24%, signal=25%	FADS2/CYP51A1/ETHE1/ANXA5/IDI1/ALDOC/LGALS3/FDFT1/CTNNB1/SC5D/FBXO6/CD9
pDC	D28	Hallmark	HALLMARK_WNT_BETA_CATENIN_SIGNALING	17	-0.39728	-1.03333	0.415052	0.920344	0.715458	0.893538	919	tags=24%, list=13%, signal=20%	HDAC2/CTNNB1/FRAT1/CUL1
pDC	D28	Hallmark	HALLMARK_IL6_JAK_STAT3_SIGNALING	38	-0.329812	-1.02642	0.416339	0.920344	0.715458	0.893538	1560	tags=29%, list=23%, signal=22%	CSF2RA/IL13RA1/PIK3R5/PTPN11/LTB/SOCS1/TNFRSF21/PF4/PIM1/STAT3/CD9
pDC	D28	Hallmark	HALLMARK_APICAL_SURFACE	13	0.400559	1.02921	0.417351	0.920344	0.715458	0.893538	127	tags=15%, list=2%, signal=15%	DCBLD2/HSPB1
pDC	D28	BTM	transcription regulation in cell development (M49)	21	-0.376089	-1.02661	0.419963	0.920344	0.984968	0.893538	873	tags=29%, list=13%, signal=25%	KLF4/PAK1/RXRA/SOD2/BRCA1/TIMP2
pDC	D28	BTM	nuclear pore complex (M106.0)	11	0.415472	1.0156	0.430073	0.922865	0.984968	0.895986	975	tags=18%, list=14%, signal=16%	NUP160/NUP107
pDC	D28	Hallmark	HALLMARK_MYC_TARGETS_V2	28	-0.345885	-1.00897	0.446571	0.938711	0.739152	0.91137	1267	tags=29%, list=19%, signal=23%	PES1/TBRG4/TFB2M/NPM1/WDR74/UTP20/PUS1/NOP2
pDC	D28	BTM	mitotic cell cycle - DNA replication (M4.4)	10	-0.439148	-0.991172	0.485863	0.963057	0.984968	0.935006	2470	tags=60%, list=36%, signal=38%	CDC7/MCM5/TPX2/MCM4/POLA2/MCM8
pDC	D28	Hallmark	HALLMARK_P53_PATHWAY	96	0.243395	0.974469	0.504319	0.963057	0.795649	0.935006	750	tags=17%, list=11%, signal=15%	RCHY1/EPS8L2/ISCU/SLC7A11/NUDT15/ITGB4/ABAT/PLK3/EI24/RGS16/TGFB1/TRIAP1/SPHK1/GM2A/TAX1BP3/TM7SF3
pDC	D28	BTM	CORO1A-DEF6 network (II) (M32.4)	11	-0.420277	-0.973556	0.506577	0.963057	0.984968	0.935006	1020	tags=45%, list=15%, signal=39%	ACAP1/NR1H2/SH2B1/CORO1A/NRBP1
pDC	D28	BTM	cell cycle and transcription (M4.0)	123	0.234354	0.974462	0.509313	0.963057	0.984968	0.935006	1057	tags=20%, list=16%, signal=17%	CSF1R/WDHD1/CST3/MS4A6A/GRN/TYROBP/LRRC25/CENPN/CHEK1/ECT2/KIF20B/S100A11/DMXL2/CHST15/CD93/LILRB2/RFC3/FBXO5/GPSM2/LMO2/IGSF6/CSTA/UBE2S/CENPK/CKS1B
pDC	D28	Hallmark	HALLMARK_UV_RESPONSE_UP	65	0.259609	0.968875	0.514957	0.963057	0.795649	0.935006	1294	tags=20%, list=19%, signal=16%	CNP/CHKA/CDC5L/SLC25A4/PSMC3/CYB5R1/DLG4/HYAL2/STARD3/BAK1/ATP6V1F/STK25/RFC4
pDC	D28	BTM	myeloid cell enriched receptors and transporters (M4.3)	16	0.351812	0.956102	0.515101	0.963057	0.984968	0.935006	1264	tags=31%, list=19%, signal=26%	LRRC25/AMICA1/CHST15/IGSF6/SLC15A3
pDC	D28	BTM	enriched in activated dendritic cells (II) (M165)	16	-0.371516	-0.952479	0.525617	0.963057	0.984968	0.935006	297	tags=25%, list=4%, signal=24%	CSF2RA/IL18/PRKAR2B/DAPK1
pDC	D28	Hallmark	HALLMARK_APICAL_JUNCTION	47	-0.293294	-0.952477	0.535847	0.963057	0.795649	0.935006	1260	tags=28%, list=18%, signal=23%	NEGR1/LDLRAP1/MYL12B/SYK/VCL/B4GALT1/TIAL1/INSIG1/ACTN4/AMIGO2/SKAP2/MPP5/TGFBI
pDC	D28	Hallmark	HALLMARK_TNFA_SIGNALING_VIA_NFKB	85	0.244897	0.959357	0.547009	0.963057	0.795649	0.935006	629	tags=13%, list=9%, signal=12%	STAT5A/YRDC/ATP2B1/ABCA1/MAP3K8/CD69/SERPINB8/DUSP5/TNFAIP8/SPHK1/FUT4
pDC	D28	BTM	respiratory electron transport chain (mitochondrion) (M216)	10	0.389162	0.928081	0.551654	0.963057	0.984968	0.935006	430	tags=20%, list=6%, signal=19%	NDUFB10/UQCRB
pDC	D28	BTM	regulation of signal transduction (M3)	15	0.340924	0.910129	0.58566	0.97892	0.984968	0.950407	452	tags=20%, list=7%, signal=19%	CSF1R/LRP1/CD3E
pDC	D28	BTM	extracellular matrix (II) (M2.1)	11	0.359262	0.878195	0.619973	0.97892	0.984968	0.950407	185	tags=18%, list=3%, signal=18%	CST3/GRN
pDC	D28	BTM	DC surface signature (S5)	30	-0.302737	-0.896367	0.624021	0.97892	0.984968	0.950407	414	tags=30%, list=6%, signal=28%	CD58/ADAM9/KMO/ITPRIPL2/TM2D2/AGPAT3/HLA-DQB1/HLA-DQA1/CD9
pDC	D28	Hallmark	HALLMARK_HYPOXIA	74	-0.25873	-0.91426	0.625557	0.97892	0.842855	0.950407	1946	tags=32%, list=29%, signal=23%	RBPJ/NDRG1/GRHPR/RORA/PLIN2/PGK1/LDHA/SLC2A1/PGM1/MIF/ALDOC/IGFBP3/TPST2/PFKFB3/MXI1/TPD52/IRS2/HSPA5/NEDD4L/PIM1/CXCR4/EXT1/TGFBI/DDIT4
pDC	D28	Hallmark	HALLMARK_EPITHELIAL_MESENCHYMAL_TRANSITION	40	-0.286291	-0.900856	0.629032	0.97892	0.842855	0.950407	1391	tags=28%, list=20%, signal=22%	CAPG/GADD45B/IGFBP3/ITGAV/SERPINH1/TPM4/COPA/PLOD1/DST/TGFBI/CD59
pDC	D28	Hallmark	HALLMARK_FATTY_ACID_METABOLISM	70	-0.259808	-0.909	0.632141	0.97892	0.842855	0.950407	1983	tags=39%, list=29%, signal=28%	HMGCL/SUCLA2/GRHPR/IDH1/D2HGDH/XIST/LDHA/MCEE/ECHS1/MIF/NBN/ACOT2/HSD17B4/OSTC/IDI1/TP53INP2/ACOX1/SUCLG2/RDH11/CPOX/CPT1A/ACAA2/ACSL5/MDH1/SDHA/RAP1GDS1/BPHL
pDC	D28	Hallmark	HALLMARK_ESTROGEN_RESPONSE_EARLY	59	0.24425	0.899372	0.672376	0.97892	0.872259	0.950407	1161	tags=25%, list=17%, signal=21%	UNC119/BCL2/ABAT/AR/SIAH2/RRP12/SLC7A5/BHLHE40/CHPT1/RBBP8/MED24/GAB2/TOB1/ALDH3B1/BAG1
pDC	D28	BTM	mitochondrial cluster (M235)	12	0.332766	0.835758	0.679805	0.97892	0.984968	0.950407	1403	tags=42%, list=21%, signal=33%	ACADM/NDUFA8/POP5/HIBADH/C11orf73
pDC	D28	Hallmark	HALLMARK_ESTROGEN_RESPONSE_LATE	56	-0.254398	-0.855057	0.726854	0.97892	0.872259	0.950407	777	tags=21%, list=11%, signal=19%	KLF4/JAK1/SLC26A2/FDFT1/FLNB/MYB/NXT1/ADD3/DNAJC1/SLC2A8/PRKAR2B/CD9
pDC	D28	Hallmark	HALLMARK_XENOBIOTIC_METABOLISM	74	-0.244422	-0.863699	0.729509	0.97892	0.872259	0.950407	1407	tags=22%, list=21%, signal=17%	KYNU/PTGR1/IRF8/ACOX1/GSR/PGD/MCCC2/SLC35D1/ABHD6/GART/GSS/ADH5/SLC46A3/SHMT2/AKR1C3/BPHL
pDC	D28	BTM	mismatch repair (I) (M22.0)	17	0.293129	0.809688	0.742624	0.97892	0.984968	0.950407	1512	tags=35%, list=22%, signal=28%	CHEK1/RFC2/RFC3/CENPK/RFC4/SMC2
pDC	D28	BTM	blood coagulation (M11.1)	14	-0.323023	-0.798788	0.743304	0.97892	0.984968	0.950407	1693	tags=57%, list=25%, signal=43%	LYN/CFD/PSAP/SLC16A3/SERPINA1/SYK/P2RX1/FCER1G
pDC	D28	BTM	T cell activation (I) (M7.1)	18	0.289425	0.812209	0.745669	0.97892	0.984968	0.950407	699	tags=22%, list=10%, signal=20%	CD3E/RHOH/IKZF1/IL21R
pDC	D28	BTM	Resting dendritic cell surface signature (S10)	31	-0.275452	-0.820868	0.746259	0.97892	0.984968	0.950407	1424	tags=32%, list=21%, signal=26%	ADAM9/PLD3/KMO/ITPRIPL2/TTYH3/HLA-DMA/FCER1A/MFSD1/HLA-DQB1/CD9
pDC	D28	BTM	immune activation - generic cluster (M37.0)	103	-0.233671	-0.869903	0.748848	0.97892	0.984968	0.950407	1082	tags=17%, list=16%, signal=15%	LILRA5/EMILIN2/CSE1L/VANGL1/LGALS3/LRRK2/MYB/NCAPD2/CENPL/MS4A4A/PRKAR2B/HLA-DRA/RNASE6/BANK1/HLA-DOA/MARCH3/CD9/DUSP6
pDC	D28	Hallmark	HALLMARK_INFLAMMATORY_RESPONSE	63	-0.246209	-0.847531	0.753803	0.97892	0.872259	0.950407	563	tags=14%, list=8%, signal=13%	HIF1A/ABI1/RIPK2/CD82/SEMA4D/GNA15/GPR183/IL10RA/CD55
pDC	D28	BTM	cell cycle (III) (M103)	20	-0.293344	-0.792573	0.760475	0.97892	0.984968	0.950407	919	tags=15%, list=13%, signal=13%	HDAC2/SMC3/RBL2
pDC	D28	BTM	T & B cell development, activation (M62.0)	14	-0.31364	-0.775585	0.776174	0.97892	0.984968	0.950407	49	tags=21%, list=1%, signal=21%	PTK2/CD7/CD9
pDC	D28	BTM	enriched in T cells (I) (M7.0)	16	0.283235	0.769734	0.795957	0.97892	0.984968	0.950407	624	tags=19%, list=9%, signal=17%	CD3E/PTPRCAP/GZMB
pDC	D28	Hallmark	HALLMARK_ANDROGEN_RESPONSE	50	-0.24598	-0.808739	0.800544	0.97892	0.872259	0.950407	1635	tags=32%, list=24%, signal=25%	SEC24D/MYL12A/AKT1/NCOA4/IQGAP2/ELK4/IDI1/SLC26A2/ITGAV/GSR/TPD52/B4GALT1/XRCC6/FADS1/SLC38A2/INSIG1
pDC	D28	Hallmark	HALLMARK_PI3K_AKT_MTOR_SIGNALING	46	-0.249082	-0.804654	0.806603	0.97892	0.872259	0.950407	1493	tags=26%, list=22%, signal=21%	MAP2K3/AKT1/CAB39/SMAD2/MAPKAP1/PTPN11/MAP3K7/RIT1/CALR/UBE2N/CXCR4/EIF4E
pDC	D28	Hallmark	HALLMARK_G2M_CHECKPOINT	103	-0.223801	-0.83316	0.820776	0.97892	0.872259	0.950407	847	tags=17%, list=12%, signal=15%	NUP50/SFPQ/FOXN3/RPS6KA5/HIF1A/GSPT1/POLA2/MNAT1/HSPA8/UCK2/SUV39H1/SRSF2/E2F4/CCNT1/TOP1/RAD23B/CUL1
pDC	D28	Hallmark	HALLMARK_E2F_TARGETS	105	0.209545	0.851193	0.838208	0.97892	0.872259	0.950407	1158	tags=20%, list=17%, signal=17%	ILF3/DNMT1/PHF5A/HMGB2/PRDX4/LUC7L3/TRA2B/DCLRE1B/CHEK1/RFC2/ORC6/BARD1/ZW10/SMC6/RFC3/UBE2S/NUP107/EXOSC8/CKS1B/CDK4/MYBL2
pDC	D28	Hallmark	HALLMARK_ADIPOGENESIS	96	-0.222978	-0.820377	0.847103	0.97892	0.872259	0.950407	1357	tags=20%, list=20%, signal=16%	NDUFAB1/GPX4/MCCC1/GRPEL1/PFKFB3/ACOX1/MRPL15/GPHN/MTCH2/TALDO1/ACAA2/SOD1/LPCAT3/AGPAT3/CS/UBQLN1/RTN3/ATL2/STOM
pDC	D28	BTM	small GTPase mediated signal transduction (M215)	14	0.273234	0.716067	0.848777	0.97892	0.984968	0.950407	1172	tags=21%, list=17%, signal=18%	RHOH/ARAP1/RHOG
pDC	D28	Hallmark	HALLMARK_OXIDATIVE_PHOSPHORYLATION	117	-0.217047	-0.823653	0.852106	0.97892	0.872259	0.950407	1710	tags=31%, list=25%, signal=23%	NDUFS7/TIMM10/ECHS1/ATP6V1D/COX7C/MRPS30/ATP6V0C/NDUFS4/NDUFS2/PHYH/TIMM9/SLC25A6/FDX1/PDHX/NDUFAB1/CYCS/GPX4/SLC25A12/NDUFS1/GRPEL1/NDUFA9/MRPL15/ALDH6A1/PMPCA/CASP7/CPT1A/MRPS11/ACAA2/NDUFB5/COX17/MDH1/SDHA/COX4I1/CS/MTRR/FXN
pDC	D28	Hallmark	HALLMARK_NOTCH_SIGNALING	14	-0.287099	-0.709954	0.854087	0.97892	0.872259	0.950407	565	tags=21%, list=8%, signal=20%	FBXW11/MAML2/CUL1
pDC	D28	BTM	respiratory electron transport chain (mitochondrion) (M238)	10	0.284678	0.678905	0.871998	0.97892	0.984968	0.950407	1529	tags=30%, list=22%, signal=23%	NDUFA3/NDUFA6/NDUFA4
pDC	D28	BTM	E2F1 targets (Q3) (M10.0)	13	0.265446	0.682048	0.879719	0.97892	0.984968	0.950407	1374	tags=31%, list=20%, signal=25%	HIST1H2BK/FBXO5/MCM2/ARID4A
pDC	D28	BTM	type I interferon response (M127)	10	0.27728	0.661262	0.889896	0.97892	0.984968	0.950407	4931	tags=100%, list=72%, signal=28%	PARP9/IFIH1/IFITM1/TAP1/HERC5/IRF7/USP18/STAT1/PLSCR1/DDX60
pDC	D28	BTM	golgi membrane (II) (M237)	12	0.266944	0.670442	0.891259	0.97892	0.984968	0.950407	140	tags=8%, list=2%, signal=8%	COPB2
pDC	D28	BTM	enriched in NK cells (I) (M7.2)	11	-0.283165	-0.655942	0.893352	0.97892	0.984968	0.950407	2338	tags=45%, list=34%, signal=30%	CCL5/PRF1/RORA/NKG7/CD247
pDC	D28	BTM	cell cycle, ATP binding (M144)	10	0.271055	0.646417	0.903715	0.97892	0.984968	0.950407	1737	tags=50%, list=25%, signal=37%	COPS5/PCNP/UBA3/MCTS1/TLK1
pDC	D28	BTM	DNA repair (M76)	15	-0.259783	-0.653585	0.913262	0.97892	0.984968	0.950407	255	tags=33%, list=4%, signal=32%	POLD1/FANCG/BRCA2/RFC5/BRCA1
pDC	D28	BTM	CORO1A-DEF6 network (I) (M32.2)	17	-0.251991	-0.655434	0.916338	0.97892	0.984968	0.950407	1020	tags=35%, list=15%, signal=30%	ATP5D/CCDC22/ACAP1/SH2B1/CLPTM1/CORO1A
pDC	D28	BTM	T cell activation (II) (M7.3)	11	0.251091	0.613778	0.935786	0.97892	0.984968	0.950407	584	tags=18%, list=9%, signal=17%	CD3E/PTPRCAP
pDC	D28	BTM	respiratory electron transport chain (mitochondrion) (M219)	11	0.246659	0.602944	0.940585	0.97892	0.984968	0.950407	1988	tags=36%, list=29%, signal=26%	UQCRB/COX6A1/COX7B/COX8A
pDC	D28	BTM	regulation of localization (GO) (M63)	10	-0.2644	-0.596758	0.940945	0.97892	0.984968	0.950407	2059	tags=50%, list=30%, signal=35%	SNX17/MAP2K2/NR1H2/AKT1/NAPA
pDC	D28	BTM	antiviral IFN signature (M75)	11	0.240696	0.588366	0.947669	0.97892	0.984968	0.950407	1222	tags=27%, list=18%, signal=22%	DHX58/IL1B/IFIH1
pDC	D28	Hallmark	HALLMARK_REACTIVE_OXYGEN_SPECIES_PATHWAY	33	-0.217604	-0.657648	0.948486	0.97892	0.948486	0.950407	2380	tags=45%, list=35%, signal=30%	GLRX/MSRA/NDUFB4/PRNP/TXNRD1/GLRX2/LSP1/LAMTOR5/NDUFS2/GPX4/GSR/JUNB/SOD1/SOD2/SCAF4
pDC	D28	BTM	enriched in B cells (I) (M47.0)	20	-0.22377	-0.604594	0.95369	0.97892	0.984968	0.950407	469	tags=30%, list=7%, signal=28%	RALGPS2/PPAPDC1B/AFF3/FCRL5/TCF4/BANK1
pDC	D28	BTM	MAPK, RAS signaling (M100)	10	-0.242162	-0.546568	0.966714	0.97892	0.984968	0.950407	1847	tags=30%, list=27%, signal=22%	MAP2K2/AKT1/MAP4K1
pDC	D28	BTM	Activated (LPS) dendritic cell surface signature (S11)	10	0.224072	0.534371	0.969415	0.97892	0.984968	0.950407	1355	tags=30%, list=20%, signal=24%	SIGLEC1/SLC43A2/CD40
pDC	D28	BTM	viral sensing & immunity; IRF2 targets network (I) (M111.0)	10	-0.214992	-0.485244	0.984968	0.984968	0.984968	0.956279	1407	tags=20%, list=21%, signal=16%	KYNU/RIPK2
Plasmablast	D1	BTM	cell cycle (I) (M4.1)	120	-0.445757	-1.81294	0.000289017	0.0153045	0.0268786	0.0135963	2401	tags=40%, list=25%, signal=30%	CCNB2/E2F8/NUF2/SPAG5/CENPW/UBE2C/RFC3/SPC24/CDC25A/APITD1/CKS1B/MCM6/NCAPG2/TIPIN/CENPK/KNTC1/FBXO5/NCAPH/CENPM/CENPH/PLK1/FOXM1/BUB1/SMC2/DHFR/STMN1/CDCA3/MYBL2/RAD51/ECT2/PRC1/CCNB1/PCNA/RRM2/CENPF/TRIP13/CDKN3/POLA1/TYMS/BIRC5/CEP55/CDT1/PTTG1/FEN1/UBE2S/MAD2L1/MKI67/DTYMK
Plasmablast	D1	Hallmark	HALLMARK_E2F_TARGETS	187	-0.418581	-1.80365	0.000324044	0.0153045	0.00781504	0.0135963	2401	tags=48%, list=25%, signal=37%	RPA3/MCM3/NUP205/ING3/CDC25B/BRCA1/MCM4/CCNE1/CDK4/MXD3/CCNB2/E2F8/CDKN1A/SPAG5/SMC3/BARD1/RFC3/NAP1L1/SPC24/ORC6/CDC25A/PHF5A/EIF2S1/CKS1B/RAD21/MCM6/PRKDC/TIPIN/CCP110/GSPT1/SMC6/TMPO/CIT/CENPM/EZH2/NBN/RAD51C/PLK1/ANP32E/RPA2/CDKN2A/STMN1/ZW10/ORC2/CDCA3/HMGB2/HUS1/MYBL2/PRPS1/XRCC6/NUDT21/MYC/ILF3/PCNA/RRM2/MCM7/DUT/ATAD2/TRIP13/SLBP/CDKN3/LBR/PAICS/KIF22/MTHFD2/SSRP1/BIRC5/PTTG1/CTPS1/DDX39A/HMGB3/EXOSC8/LMNB1/NOLC1/DNMT1/SRSF1/RAN/UBE2S/CSE1L/NAA38/NOP56/SNRPB/RPA1/RNASEH2A/LYAR/MAD2L1/MKI67/HMGA1/TUBB/CBX5
Plasmablast	D1	Hallmark	HALLMARK_MYC_TARGETS_V1	193	-0.492401	-2.13295	0.000325627	0.0153045	0.00781504	0.0135963	2344	tags=48%, list=25%, signal=37%	FAM120A/UBA2/RPS2/NAP1L1/G3BP1/CYC1/SNRPD1/SRSF3/EIF2S1/SERBP1/CLNS1A/EIF3D/DDX21/ILF2/MCM6/PSMA7/SNRPA/NCBP1/CCT4/LSM7/MRPS18B/GSPT1/SET/EIF2S2/LDHA/COX5A/CCT5/HDDC2/COPS5/RPS6/SSB/SSBP1/MRPL23/HSPD1/EIF4A1/CCT7/TUFM/CDK2/POLE3/TXNL4A/FBL/ORC2/ACP1/PHB/AP3S1/PSMA4/HSPE1/XRCC6/HDGF/MYC/HNRNPR/ETF1/RAD23B/RPS10/HNRNPC/EIF4H/PCNA/RPL6/MCM7/RPS3/DUT/HNRNPA2B1/RPLP0/CSTF2/PHB2/EIF4G2/YWHAQ/TYMS/GLO1/RRM1/SNRPG/CTPS1/U2AF1/NOLC1/HNRNPA3/SRSF1/RAN/NHP2/NOP56/NPM1/PRPS2/TFDP1/DDX18/PRDX3/MAD2L1/HPRT1/NOP16/LSM2/HNRNPA1/SNRPA1/RPL22/C1QBP/ODC1
Plasmablast	D1	Hallmark	HALLMARK_APICAL_JUNCTION	75	-0.456686	-1.72261	0.00107556	0.0379134	0.0172089	0.0336819	1876	tags=39%, list=20%, signal=31%	RSU1/CTNNA1/CD99/RRAS/MPZL1/TMEM8B/RHOF/MVD/PFN1/HADH/ZYX/MAPK11/YWHAH/GTF2F1/VCL/JUP/DHX16/VASP/ITGB4/LDLRAP1/AKT2/RAC2/ACTB/MSN/CNN2/EPB41L2/TAOK2/PKD1/MAPK14
Plasmablast	D1	Hallmark	HALLMARK_G2M_CHECKPOINT	169	-0.34756	-1.48443	0.00216049	0.0510754	0.0243423	0.0453749	1623	tags=26%, list=17%, signal=22%	EZH2/PLK1/WRN/RPA2/BUB1/SMC2/STMN1/HUS1/MYBL2/KIF5B/PRC1/MYC/STIL/ILF3/ODF2/RPS6KA5/RAD23B/CUL4A/CENPF/PRMT5/CDKN3/TLE3/LBR/SLC7A5/KIF22/BIRC5/INCENP/PTTG1/DDX39A/HMGB3/LMNB1/NOLC1/SRSF1/UBE2S/TFDP1/MT2A/HMGN2/PAFAH1B1/MAD2L1/MKI67/HMGA1/MAPK14/DTYMK/ODC1
Plasmablast	D1	BTM	cell division - E2F transcription network (M4.8)	19	-0.669727	-1.87378	0.00234687	0.0510754	0.109129	0.0453749	427	tags=32%, list=5%, signal=30%	PCNA/DNMT1/RNASEH2A/MAD2L1/CASP2/DTYMK
Plasmablast	D1	Hallmark	HALLMARK_MTORC1_SIGNALING	176	-0.339164	-1.4537	0.00253566	0.0510754	0.0243423	0.0453749	1793	tags=30%, list=19%, signal=24%	EIF2S2/LDHA/QDPR/TM7SF2/DDIT3/COPS5/ABCF2/SLC9A3R1/PNP/PLK1/TPI1/HSPD1/BUB1/DHFR/UBE2D3/ACTR3/TXNRD1/ACACA/LGMN/PSMA4/HSPE1/HSPA9/ATP6V1D/ETF1/SEC11A/EBP/ADD3/TUBA4A/FGL2/RRM2/CTSC/NFIL3/HSPA5/SLC7A5/NMT1/FADS2/MTHFD2/MAP2K3/DDX39A/POLR3G/GLRX/GCLC/TCEA1/PSMA3/RPA1/GAPDH/PSAT1/GMPS/HPRT1/PHGDH/CORO1A/CTH
Plasmablast	D1	Hallmark	HALLMARK_TNFA_SIGNALING_VIA_NFKB	108	0.40463	1.50973	0.00682594	0.120307	0.0546075	0.10688	1670	tags=30%, list=18%, signal=25%	BIRC3/BIRC2/PFKFB3/B4GALT1/TRIB1/PANX1/BTG2/IFIH1/BCL3/MARCKS/IRF1/DRAM1/CCNL1/ZC3H12A/MCL1/GADD45A/RELA/PNRC1/NFKBIA/NAMPT/VEGFA/LDLR/PMEPA1/MAP3K8/IFNGR2/RCAN1/RELB/IER5/DUSP2/KLF10/KLF6/GADD45B
Plasmablast	D1	Hallmark	HALLMARK_INTERFERON_GAMMA_RESPONSE	146	0.36786	1.42785	0.0110415	0.169539	0.075713	0.150617	2453	tags=38%, list=26%, signal=28%	CD40/TAPBP/TRIM25/STAT2/SLAMF7/IL15/PML/JAK2/SRI/IFIH1/IRF1/MVP/CASP3/NCOA3/VAMP5/PSME2/ST3GAL5/TRIM21/TRAFD1/IL10RA/IFIT1/IRF7/CD38/OAS2/NFKBIA/IRF2/B2M/NAMPT/STAT1/MX1/APOL6/PIM1/HLA-A/RNF213/SAMD9L/TNFSF10/NLRC5/IFNAR2/PTPN1/ZBP1/PARP12/EPSTI1/TAP1/PSMB9/NMI/HLA-G/PDE4B/PARP14/UBE2L6/CCL5/OAS3/PNPT1/CMTR1/HLA-B/NUP93
Plasmablast	D1	BTM	antiviral IFN signature (M75)	11	0.718954	1.65869	0.012024	0.169539	0.247914	0.150617	1144	tags=55%, list=12%, signal=48%	HERC5/PML/IFIH1/BCL3/IFIT1/IRF7
Plasmablast	D1	BTM	enriched in DNA interacting proteins (M182)	12	-0.68507	-1.6879	0.0148448	0.173478	0.247914	0.154116	2263	tags=67%, list=24%, signal=51%	TAF5/DNAJC9/STMN1/YWHAH/STIL/RRM1/BLM/TFDP1
Plasmablast	D1	BTM	translation initiation factor 3 complex (M245)	11	-0.693432	-1.67428	0.0159539	0.173478	0.247914	0.154116	2672	tags=82%, list=28%, signal=59%	EIF3H/EIF3G/EIF3D/EIF3E/FBL/PHB2/UXT/EIF3K/EIF3F
Plasmablast	D1	BTM	respiratory electron transport chain (mitochondrion) (M238)	17	-0.616038	-1.67434	0.0159944	0.173478	0.247914	0.154116	1233	tags=35%, list=13%, signal=31%	ATP5I/NDUFA3/NDUFA11/ATP5O/ATP5D/NDUFA2
Plasmablast	D1	Hallmark	HALLMARK_OXIDATIVE_PHOSPHORYLATION	179	-0.308147	-1.32573	0.0189753	0.187203	0.113295	0.166309	1932	tags=27%, list=20%, signal=22%	COX4I1/MRPS12/NDUFS3/PDHB/PDP1/SLC25A6/NDUFV2/LDHA/COX5A/UQCRC1/BDH2/HADHB/FDX1/DECR1/UQCRB/MRPS15/CS/POLR2F/RHOT1/COX8A/NDUFA3/SLC25A4/HSPA9/ATP6V1D/COX6C/UQCRC2/ALDH6A1/ATP1B1/PDHA1/IDH3B/CYCS/BAX/ALAS1/HSD17B10/ATP6V1C1/PHB2/COX15/AIFM1/NDUFA9/LDHB/HTRA2/MRPS30/NDUFA2/DLST/PRDX3/GPX4/SLC25A5/MDH1
Plasmablast	D1	BTM	blood coagulation (M11.1)	10	0.71193	1.60438	0.0204529	0.187203	0.271731	0.166309	1275	tags=30%, list=13%, signal=26%	SLC7A7/SYK/CFD
Plasmablast	D1	Hallmark	HALLMARK_INFLAMMATORY_RESPONSE	83	0.406693	1.45598	0.0212429	0.187203	0.113295	0.166309	1511	tags=27%, list=16%, signal=22%	CD40/TAPBP/IL15/BTG2/SRI/RGS1/IRF1/ADM/GNAI3/IL10RA/IRF7/ATP2C1/RELA/IRAK2/NFKBIA/P2RX4/ABI1/NAMPT/ITGB8/LDLR/IFNGR2/SEMA4D
Plasmablast	D1	Hallmark	HALLMARK_MYC_TARGETS_V2	52	-0.413466	-1.45211	0.0297004	0.246339	0.142562	0.218845	1577	tags=31%, list=17%, signal=26%	PLK1/HSPD1/NDUFAF4/UTP20/PHB/HSPE1/MYC/PPRC1/FARSA/SLC19A1/NOLC1/NOP56/NPM1/DDX18/NOP16/TCOF1
Plasmablast	D1	BTM	respiratory electron transport chain (mitochondrion) (M219)	18	-0.563465	-1.55333	0.0343619	0.269168	0.321917	0.239126	2782	tags=61%, list=29%, signal=43%	COX6B1/COX7C/COX7A2L/CYC1/ATP5L/COX5A/UQCRC1/UQCRB/COX8A/COX6C/UQCRC2
Plasmablast	D1	BTM	mitotic cell cycle in stimulated CD4 T cells (M4.9)	14	-0.59905	-1.54599	0.0421893	0.286472	0.321917	0.2545	1985	tags=57%, list=21%, signal=45%	RBBP8/NCAPH/EZH2/RAD51/CENPF/TRIP13/ZNF367/RRM1
Plasmablast	D1	BTM	transcription regulation in cell development (M49)	26	-0.493001	-1.48928	0.0429317	0.286472	0.321917	0.2545	2700	tags=58%, list=29%, signal=41%	CDC20/BRCA1/SOD2/LST1/SEMA4A/FBXO5/STMN1/HMGB2/ECT2/CCNB1/TYROBP/TRIP13/TYMS/PAK1/GSN
Plasmablast	D1	BTM	cell cycle and transcription (M4.0)	201	-0.286206	-1.2442	0.0442743	0.286472	0.321917	0.2545	2419	tags=36%, list=26%, signal=28%	SLC31A2/LST1/CCNB2/E2F8/NUF2/SPAG5/CENPW/SEMA4A/UBE2C/RFC3/SPC24/KIAA0101/CDC25A/APITD1/S100A11/CKS1B/MCM6/NCAPG2/TIPIN/CENPK/KNTC1/TMPO/GGH/FBXO5/NCAPH/RAB31/CENPM/EZH2/CENPH/PLK1/FOXM1/BUB1/SMC2/DHFR/STMN1/APOBEC3B/CDCA3/MYBL2/DEPDC1B/RAD51/ECT2/PRC1/STIL/CCNB1/TYROBP/PCNA/FGL2/RRM2/CENPF/CHAC2/ATAD2/TRIP13/CDKN3/PAICS/ZNF367/POLA1/TYMS/BIRC5/CEP55/CDT1/RRM1/PTTG1/LMNB1/FGR/FEN1/UBE2S/CYBB/RNASEH2A/KYNU/CCDC34/MAD2L1/MKI67/RNF130
Plasmablast	D1	BTM	chaperonin mediated protein folding (I) (M204.0)	14	-0.596458	-1.5393	0.0446978	0.286472	0.321917	0.2545	1916	tags=57%, list=20%, signal=46%	CCT4/CCT5/SSBP1/HSPD1/CCT7/HSPE1/FBXW2/NOP56
Plasmablast	D1	BTM	DNA repair (M76)	20	-0.519749	-1.47403	0.0536263	0.309581	0.321917	0.275029	2667	tags=55%, list=28%, signal=40%	RFC5/FANCI/RAD50/RPA3/BRCA1/RFC3/FANCG/RAD51/PCNA/FEN1/RPA1
Plasmablast	D1	BTM	cell cycle (III) (M103)	46	-0.401823	-1.38043	0.0544492	0.309581	0.321917	0.275029	2753	tags=50%, list=29%, signal=36%	CDC6/CDC20/MCM3/MCM4/CCNE1/CDK4/CCNB2/CDKN1A/SMC3/CDC25A/RAD21/MCM6/PLK1/BUB1/CDKN2A/CDK2/CCNB1/PCNA/MCM7/PTTG1/CDC23/TFDP1/MAD2L1
Plasmablast	D1	BTM	PLK1 signaling events (M4.2)	28	-0.468898	-1.43589	0.0574186	0.309581	0.321917	0.275029	1778	tags=29%, list=19%, signal=23%	FBXO5/PLK1/BUB1/MYBL2/ECT2/PRC1/TRIP13/CEP55
Plasmablast	D1	BTM	Activated (LPS) dendritic cell surface signature (S11)	19	0.546491	1.4587	0.0576555	0.309581	0.321917	0.275029	914	tags=26%, list=10%, signal=24%	CD40/SGPP2/LY75/SLC41A2/IL3RA
Plasmablast	D1	BTM	golgi membrane (II) (M237)	16	0.575107	1.46308	0.0592815	0.309581	0.321917	0.275029	2297	tags=56%, list=24%, signal=43%	SLC35A3/C1GALT1C1/RAB33B/GOLT1B/SLC35A5/GALNT7/GOPC/SGMS1/ZDHHC17
Plasmablast	D1	BTM	leukocyte differentiation (M160)	11	0.634675	1.46425	0.0623064	0.313757	0.321917	0.278739	891	tags=36%, list=9%, signal=33%	BTG2/NAA15/BCL3/KLF13
Plasmablast	D1	Hallmark	HALLMARK_ANDROGEN_RESPONSE	66	0.38583	1.32898	0.0710488	0.3329	0.290535	0.295746	2116	tags=38%, list=22%, signal=30%	B4GALT1/UAP1/APPBP2/ACSL3/TMEM50A/CDK6/GNAI3/CENPN/ABCC4/PGM3/GSR/SRF/SLC26A2/SPCS3/CDC14B/SLC38A2/B2M/PMEPA1/ZMIZ1/ELL2/SEC24D/SGK1/DNAJB9/RPS6KA3/DBI
Plasmablast	D1	Hallmark	HALLMARK_INTERFERON_ALPHA_RESPONSE	71	0.379353	1.32183	0.0726338	0.3329	0.290535	0.295746	2435	tags=37%, list=26%, signal=27%	SAMD9/TRIM25/STAT2/IL15/IFIH1/IRF1/CNP/PSME2/TRIM21/TRAFD1/GBP2/IRF7/IRF2/B2M/MX1/SAMD9L/PARP12/EPSTI1/TAP1/PSMB9/NMI/PARP14/UBE2L6/NUB1/PNPT1/CMTR1
Plasmablast	D1	BTM	enriched in B cells (VI) (M69)	14	0.582263	1.43738	0.074951	0.3329	0.345042	0.295746	3029	tags=71%, list=32%, signal=49%	P2RX5/ADAM28/BTLA/PPAPDC1B/MS4A1/CD79A/CD22/CR2/HLA-DOB/TSPAN13
Plasmablast	D1	BTM	immune activation - generic cluster (M37.0)	95	-0.32426	-1.26868	0.0761534	0.3329	0.345042	0.295746	1870	tags=27%, list=20%, signal=22%	VPREB3/UPP1/BANK1/S100A8/CDK14/IMPA2/LRRK2/RAD51C/HLA-DRA/HMGB2/FAM49A/TSHR/JUP/CCR9/MCM7/LAT2/MAL/CSF2RB/LAT/BLM/CSE1L/NUP37/GSN/CR1/RUNX2/DTYMK
Plasmablast	D1	BTM	mitotic cell cycle - DNA replication (M4.4)	24	-0.471126	-1.39245	0.0779128	0.3329	0.345042	0.295746	3116	tags=67%, list=33%, signal=45%	KIF15/C1orf112/PRIM1/MND1/POLA2/CDC6/MCM3/MCM4/MCM6/RPA2/CDK2/STIL/PCNA/MCM7/POLA1/CDT1
Plasmablast	D1	BTM	enriched in monocytes (II) (M11.0)	56	0.387308	1.30057	0.0939825	0.389751	0.39682	0.346251	2463	tags=45%, list=26%, signal=33%	SLC7A7/NCF1/CYFIP1/TIMP2/QPCT/S100A9/FCGRT/CHST15/SYK/SORT1/KIAA0513/TYMP/PRKCD/CFD/IFNGR2/SCPEP1/LILRB1/SGK1/SULF2/NCF2/CEBPD/LY86/GRN/SPI1/BLVRB
Plasmablast	D1	BTM	mitotic cell cycle (M4.7)	16	-0.516313	-1.38297	0.0981384	0.395357	0.39682	0.351232	2401	tags=50%, list=25%, signal=37%	CCNB2/E2F8/CDC25A/PLK1/FOXM1/CCNB1/CDT1/CKAP5
Plasmablast	D1	BTM	T cell activation (II) (M7.3)	11	0.589439	1.35989	0.116597	0.45322	0.451813	0.402636	444	tags=27%, list=5%, signal=26%	SLAMF7/NKG7/CXCR3
Plasmablast	D1	Hallmark	HALLMARK_FATTY_ACID_METABOLISM	111	-0.295845	-1.1907	0.121493	0.45322	0.448588	0.402636	1762	tags=30%, list=19%, signal=24%	LDHA/XIST/SERINC1/ADSL/NBN/HADHB/DECR1/SUCLG2/ALDH9A1/CBR1/PTPRG/BLVRA/CPT2/ECI2/HADH/YWHAH/PDHA1/LGALS1/IDH3B/ACOT2/ACOT8/PRDX6/HSD17B10/MGLL/PTS/MCEE/CPOX/GLUL/DLST/HMGCL/S100A10/MDH1/ODC1
Plasmablast	D1	BTM	transcription elongation, RNA polymerase II (M234)	13	-0.540041	-1.36489	0.122144	0.45322	0.454377	0.402636	2033	tags=85%, list=22%, signal=67%	UQCRQ/NDUFB11/MEA1/UQCR10/TCEB2/POLR2L/NDUFB10/POLR2I/AURKAIP1/NDUFA3/POLR2E
Plasmablast	D1	BTM	enriched in activated dendritic cells (II) (M165)	12	0.564365	1.33891	0.12941	0.467681	0.456233	0.415484	1509	tags=33%, list=16%, signal=28%	HERC5/IFIH1/IFIT1/IFNGR2
Plasmablast	D1	BTM	E2F1 targets (Q3) (M10.0)	27	-0.422365	-1.2843	0.140674	0.467681	0.456233	0.415484	2227	tags=41%, list=24%, signal=31%	KIAA0101/MCM6/FBXO5/EZH2/STMN1/RAD51/PCNA/OSBPL7/ATAD2/ZNF367/HMGA1
Plasmablast	D1	BTM	Ran mediated mitosis (M15)	12	-0.538661	-1.32717	0.140801	0.467681	0.456233	0.415484	387	tags=50%, list=4%, signal=48%	AURKA/KIF15/RANBP1/PLK1/RAN/UBE2S
Plasmablast	D1	BTM	nuclear pore complex (M106.0)	16	-0.489168	-1.31026	0.142266	0.467681	0.456233	0.415484	1498	tags=38%, list=16%, signal=32%	NUPL2/NUP155/NUP62/RAN/NUP37/NUP88
Plasmablast	D1	Hallmark	HALLMARK_HYPOXIA	108	0.320948	1.1975	0.146137	0.467681	0.45773	0.415484	741	tags=14%, list=8%, signal=13%	CITED2/KLHL24/PFKFB3/HDLBP/TPST2/SLC2A1/CAV1/HK2/ADM/MXI1/PGM1/HEXA/ENO2/CDKN1B/ATP7A
Plasmablast	D1	Hallmark	HALLMARK_UNFOLDED_PROTEIN_RESPONSE	101	-0.296031	-1.17093	0.148889	0.467681	0.45773	0.415484	1208	tags=27%, list=13%, signal=24%	EIF4A1/SDAD1/LSM4/KIF5B/HSPA9/YWHAZ/SEC11A/PARN/EIF4G1/PDIA6/EIF4A3/HSPA5/POP4/DCTN1/BANF1/SLC7A5/KHSRP/DDX10/MTHFD2/RPS14/NOLC1/NHP2/NOP56/NPM1/PSAT1/FUS/EIF4EBP1
Plasmablast	D1	BTM	cell division (stimulated CD4+ T cells) (M46)	22	-0.440035	-1.27732	0.150047	0.467681	0.465147	0.415484	1786	tags=41%, list=19%, signal=33%	KIAA0101/GGH/APOBEC3B/CDCA3/RAD51/RRM2/ZNRF1/TYMS/CDT1
Plasmablast	D1	Hallmark	HALLMARK_SPERMATOGENESIS	49	-0.349196	-1.21269	0.152577	0.467681	0.45773	0.415484	1768	tags=24%, list=19%, signal=20%	NCAPH/EZH2/BUB1/ZC3H14/PGS1/ARL4A/CDKN3/STRBP/GMCL1/COIL/STAM2/LPIN1
Plasmablast	D1	BTM	Plasma cell surface signature (S3)	13	0.533984	1.2955	0.162516	0.487547	0.487547	0.433132	609	tags=23%, list=6%, signal=22%	SDC1/CAV1/TXNDC15
Plasmablast	D1	BTM	proteasome (M226)	11	-0.536852	-1.29622	0.168181	0.494031	0.488775	0.438893	1240	tags=45%, list=13%, signal=40%	PSMC2/PSMA4/RAN/PSMA3/NUP37
Plasmablast	D1	Hallmark	HALLMARK_UV_RESPONSE_DN	66	0.346952	1.19507	0.17593	0.506249	0.496745	0.449747	1547	tags=24%, list=16%, signal=20%	CITED2/NOTCH2/CDK13/SRI/CAV1/ATRN/CDKN1B/ATXN1/NEK7/MRPS31/ATP2C1/PHF3/LDLR/YTHDC1/AGGF1/ZMIZ1
Plasmablast	D1	BTM	C-MYC transcriptional network (M4.12)	12	-0.51822	-1.27681	0.180837	0.50996	0.504348	0.453044	1140	tags=50%, list=12%, signal=44%	CDCA7/KIF11/MCM6/CCNB1/BIRC5/HMGA1
Plasmablast	D1	BTM	mitotic cell cycle in stimulated CD4 T cells (M4.5)	26	-0.407137	-1.2299	0.185484	0.512808	0.504348	0.455574	2376	tags=50%, list=25%, signal=38%	NUF2/KIAA0101/MCM6/CENPK/FBXO5/CENPM/DEPDC1B/RRM2/CHAC2/ZNF367/TYMS/CEP55/MAD2L1
Plasmablast	D1	BTM	purine nucleotide biosynthesis (M212)	12	-0.510737	-1.25837	0.194332	0.51939	0.504348	0.461421	1630	tags=42%, list=17%, signal=35%	ADSL/CCT7/PAICS/PFAS/GMPS
Plasmablast	D1	BTM	spliceosome (M250)	12	-0.510018	-1.2566	0.195232	0.51939	0.504348	0.461421	3369	tags=75%, list=36%, signal=48%	SNRPE/MAGOH/LSM3/SNRPD2/RBMX/SNRPF/SNRPD1/SNRPA/SNRPG
Plasmablast	D1	BTM	Monocyte surface signature (S4)	22	0.437761	1.20675	0.215544	0.562809	0.541773	0.499995	1836	tags=27%, list=19%, signal=22%	SLC7A7/FCGRT/C10orf54/CCR2/TMEM55A/LILRB1
Plasmablast	D1	Hallmark	HALLMARK_MITOTIC_SPINDLE	164	-0.257126	-1.09219	0.230386	0.590626	0.53577	0.524707	1269	tags=18%, list=13%, signal=16%	ARFGEF1/ECT2/ARHGEF2/KIF5B/PRC1/VCL/TUBA4A/RAPGEF6/ARHGDIA/CENPF/CYTH2/SSH2/KIF22/HOOK3/BIRC5/FLNA/INCENP/PPP4R2/MAP3K11/LMNB1/UXT/PKD2/CKAP5/EPB41L2/LATS1/GSN/PAFAH1B1/CNTRL/CLIP2/TAOK2
