## Extended Data Table 6 for "Influenza vaccination and single cell multiomics reveal sex dimorphic immune imprints of prior mild COVID-19" (part 22 of 27)

### Sheet: COVR-F vs. Baseline HC-F (continued)
Whole blood and single-cell pseudobulk gene set enrichment analysis (GESA) results for the comparison between post-vaccination COVR-F and baseline HC-F. Only subjects 65 years of age or above are included.
Plasmablast	D1	Hallmark	HALLMARK_NOTCH_SIGNALING	13	-0.473551	-1.19684	0.23886	0.593409	0.53577	0.527179	962	tags=23%, list=10%, signal=21%	KAT2A/PSENEN/PPARD
Plasmablast	D1	Hallmark	HALLMARK_HEDGEHOG_SIGNALING	11	0.520128	1.19998	0.245036	0.593409	0.53577	0.527179	1475	tags=36%, list=16%, signal=31%	PML/CDK6/VEGFA/PTCH1
Plasmablast	D1	Hallmark	HALLMARK_KRAS_SIGNALING_DN	37	0.372489	1.15141	0.24862	0.593409	0.53577	0.527179	1481	tags=27%, list=16%, signal=23%	BTG2/SIDT1/KMT2D/MTHFR/CLSTN3/PTPRJ/GTF3C5/SKIL/MX1/ASB7
Plasmablast	D1	BTM	enriched in T cells (I) (M7.0)	20	-0.410651	-1.16463	0.251122	0.593409	0.614588	0.527179	1980	tags=40%, list=21%, signal=32%	SAMD3/RASGRP1/LEF1/ETS1/MAL/LAT/PTPRCAP/PRF1
Plasmablast	D1	Hallmark	HALLMARK_EPITHELIAL_MESENCHYMAL_TRANSITION	47	-0.324583	-1.11831	0.256267	0.593409	0.53577	0.527179	1313	tags=28%, list=14%, signal=24%	CD59/FAS/PPIB/CD44/LGALS1/MCM7/SGCB/FLNA/SNTB1/PLOD1/QSOX1/VIM/CAPG
Plasmablast	D1	Hallmark	HALLMARK_REACTIVE_OXYGEN_SPECIES_PATHWAY	42	-0.334151	-1.12499	0.256723	0.593409	0.53577	0.527179	1617	tags=26%, list=17%, signal=22%	SCAF4/MSRA/CDKN2D/TXNRD1/PFKP/PRDX6/PDLIM1/CAT/GLRX/GCLC/GPX4
Plasmablast	D1	Hallmark	HALLMARK_ESTROGEN_RESPONSE_LATE	95	-0.278831	-1.09093	0.267927	0.609317	0.535853	0.541312	2044	tags=33%, list=22%, signal=26%	CLIC3/RBBP8/MEST/PPIF/ISG20/PTPN6/IMPA2/RAB31/FKBP5/TOB1/SLC9A3R1/GALE/SNX10/COX6C/STIL/ADD3/NCOR2/CD44/ARL3/SLC29A1/SLC7A5/FABP5/FAM102A/HOMER2/BTG3/IL6ST/RNASEH2A/SLC2A8/HPRT1/NXT1/ASS1
Plasmablast	D1	BTM	E2F1 targets (Q4) (M10.1)	19	-0.406742	-1.13799	0.274114	0.609646	0.643372	0.541605	3051	tags=68%, list=32%, signal=46%	RANBP1/PRIM1/POLA2/NASP/CDC6/MCM4/KNTC1/FBXO5/CIT/STMN1/RAD51/PCNA/SLBP
Plasmablast	D1	BTM	mitotic cell division (M6)	28	-0.366871	-1.12346	0.276719	0.609646	0.643372	0.541605	2376	tags=39%, list=25%, signal=29%	NUF2/SPC24/APITD1/CENPK/CENPM/CENPH/PLK1/BUB1/CENPF/BIRC5/MAD2L1
Plasmablast	D1	BTM	lysosomal/endosomal proteins (M139)	10	0.508861	1.14675	0.304785	0.661148	0.6855	0.587358	904	tags=20%, list=10%, signal=18%	NPC2/SORT1
Plasmablast	D1	BTM	plasma cells & B cells, immunoglobulins (M156.0)	18	0.424799	1.11701	0.316911	0.667017	0.6855	0.592572	1444	tags=28%, list=15%, signal=24%	P2RX5/ADAM28/IGJ/ITM2C/TNFRSF17
Plasmablast	D1	BTM	platelet activation (I) (M32.0)	22	-0.37896	-1.10003	0.316952	0.667017	0.6855	0.592572	1777	tags=36%, list=19%, signal=30%	UBE2M/NRBP1/PFN1/ACAP1/ZYX/PPP1CA/FLNA/CORO1A
Plasmablast	D1	Hallmark	HALLMARK_APICAL_SURFACE	14	0.447946	1.1058	0.333452	0.680924	0.626298	0.604926	259	tags=14%, list=3%, signal=14%	B4GALT1/ADIPOR2
Plasmablast	D1	Hallmark	HALLMARK_GLYCOLYSIS	122	-0.256062	-1.04716	0.339245	0.680924	0.626298	0.604926	597	tags=11%, list=6%, signal=10%	PGM2/LHPP/GLRX/GCLC/UGP2/ARPP19/PLOD1/QSOX1/GFPT1/MDH1/POLR3K/CTH/GYS1
Plasmablast	D1	BTM	cell cycle, mitotic phase (M230)	10	-0.471645	-1.10229	0.340919	0.680924	0.708611	0.604926	2606	tags=70%, list=28%, signal=51%	HACE1/JMY/MIS12/SMC3/AHCTF1/TTC19/TUBE1
Plasmablast	D1	BTM	B cell surface signature (S2)	36	0.350891	1.07701	0.342876	0.680924	0.708611	0.604926	1193	tags=17%, list=13%, signal=15%	TMEM156/P2RX5/ADAM28/BTLA/ITM2C/MS4A1
Plasmablast	D1	BTM	Naive B cell surface signature (S8)	10	0.487702	1.09907	0.358108	0.698047	0.715111	0.620139	1012	tags=30%, list=11%, signal=27%	TMEM56/BTLA/PPAPDC1B
Plasmablast	D1	BTM	nuclear pore complex (mitosis) (M106.1)	11	-0.448724	-1.08344	0.3614	0.698047	0.715111	0.620139	793	tags=18%, list=8%, signal=17%	SLBP/NUP37
Plasmablast	D1	BTM	regulation of localization (GO) (M63)	12	0.45574	1.0812	0.37149	0.70784	0.716467	0.628838	336	tags=17%, list=4%, signal=16%	ARAP1/NR1H2
Plasmablast	D1	BTM	CORO1A-DEF6 network (I) (M32.2)	19	-0.37591	-1.05173	0.384886	0.723586	0.716467	0.642827	637	tags=32%, list=7%, signal=30%	SH2B1/UBE2M/ACAP1/AES/ATP5D/CORO1A
Plasmablast	D1	BTM	intracellular transport (M147)	17	-0.381062	-1.03569	0.401947	0.72726	0.716467	0.646092	2099	tags=35%, list=22%, signal=28%	RAD21/ZFYVE16/SRP9/ZFAND6/VPS4B/TMX1
Plasmablast	D1	Hallmark	HALLMARK_PEROXISOME	72	0.293504	1.02506	0.404183	0.72726	0.718548	0.646092	1667	tags=26%, list=18%, signal=22%	CADM1/RETSAT/MVP/NUDT19/CLN6/SLC23A2/LONP2/ATXN1/GNPAT/IDH2/SLC25A19/GSTK1/EHHADH/SCP2/ABCB9/BCL10/ACOX1/TSPO/PEX11B
Plasmablast	D1	BTM	transmembrane transport (II) (M191)	10	-0.447718	-1.04637	0.404331	0.72726	0.716467	0.646092	56	tags=20%, list=1%, signal=20%	MDFIC/ATP11C
Plasmablast	D1	BTM	BCR signaling (M54)	11	0.453261	1.04571	0.414283	0.72726	0.716467	0.646092	2020	tags=45%, list=21%, signal=36%	SYK/PLCG2/BLNK/VAV1/INPP5D
Plasmablast	D1	BTM	cell cycle (II) (M4.10)	12	-0.419311	-1.03311	0.41543	0.72726	0.716467	0.646092	2588	tags=50%, list=27%, signal=36%	BRCA1/CCNE1/CCNB2/CDC25A/CCNB1/RRM2
Plasmablast	D1	BTM	cell adhesion (GO) (M117)	14	-0.397131	-1.02489	0.417788	0.72726	0.716467	0.646092	732	tags=21%, list=8%, signal=20%	LEF1/SELPLG/CORO1A
Plasmablast	D1	BTM	CORO1A-DEF6 network (II) (M32.4)	14	-0.394901	-1.01914	0.423717	0.728587	0.716467	0.64727	2095	tags=43%, list=22%, signal=33%	SH2B1/UBE2M/NRBP1/ACAP1/MAZ/CORO1A
Plasmablast	D1	BTM	TLR and inflammatory signaling (M16)	11	0.441108	1.01767	0.449262	0.763204	0.746096	0.678024	378	tags=18%, list=4%, signal=17%	LY96/TLR6
Plasmablast	D1	BTM	T cell surface signature (S0)	14	0.402299	0.993118	0.472672	0.793414	0.771202	0.704862	505	tags=14%, list=5%, signal=14%	SLC37A3/NDFIP2
Plasmablast	D1	BTM	mismatch repair (I) (M22.0)	26	-0.323277	-0.976571	0.481499	0.798722	0.772059	0.709578	2667	tags=46%, list=28%, signal=33%	RPA3/TOPBP1/RFC3/MCM6/NCAPG2/CENPK/TMPO/SSBP1/BUB1/SMC2/PCNA/POLA1
Plasmablast	D1	Hallmark	HALLMARK_COAGULATION	34	-0.303153	-0.971621	0.492224	0.807019	0.843813	0.716948	1266	tags=21%, list=13%, signal=18%	LGMN/PREP/PEF1/RAC1/CPQ/ANXA1/GSN
Plasmablast	D1	BTM	small GTPase mediated signal transduction (M215)	16	0.382871	0.974026	0.500442	0.811062	0.788833	0.72054	307	tags=12%, list=3%, signal=12%	ARHGAP25/ARAP1
Plasmablast	D1	BTM	KLF12 targets network (M32.3)	15	0.379401	0.952743	0.520878	0.834005	0.80129	0.740923	846	tags=27%, list=9%, signal=24%	NR1H2/CLPTM1/HGS/POR
Plasmablast	D1	BTM	enriched for TF motif TNCATNTCCYR (M232)	13	0.39144	0.949672	0.526429	0.834005	0.80129	0.740923	3685	tags=69%, list=39%, signal=42%	ELP4/TBCK/VPS41/SMARCAL1/HDDC3/GTF2H1/HSD17B4/PDE6D/TCHP
Plasmablast	D1	BTM	enriched in antigen presentation (I) (M71)	12	-0.379568	-0.935192	0.54161	0.844593	0.80129	0.750329	3219	tags=67%, list=34%, signal=44%	HMOX1/HLA-DPB1/ITPR3/HLA-DQB1/FAR2/HLA-DPA1/HLA-DRB1/HLA-DRA
Plasmablast	D1	BTM	respiratory electron transport chain (mitochondrion) (M231)	11	-0.385233	-0.930139	0.545092	0.844593	0.80129	0.750329	2038	tags=36%, list=22%, signal=29%	ATP5L/NDUFS3/COX5A/ATP5C1
Plasmablast	D1	BTM	enriched in NK cells (I) (M7.2)	14	-0.359914	-0.928841	0.551425	0.845119	0.80129	0.750796	312	tags=14%, list=3%, signal=14%	PRF1/ARL4C
Plasmablast	D1	Hallmark	HALLMARK_ESTROGEN_RESPONSE_EARLY	80	0.262866	0.934994	0.583227	0.864576	0.858512	0.768081	1796	tags=22%, list=19%, signal=18%	NADSYN1/B4GALT1/XBP1/CANT1/JAK2/SLC2A1/CHPT1/SLC26A2/SLC1A4/ISG20L2/UGCG/NRIP1/MED24/RHOBTB3/MED13L/KLF10/GLA/ENDOD1
Plasmablast	D1	BTM	enriched in B cells (I) (M47.0)	35	0.301515	0.920873	0.586664	0.864576	0.839381	0.768081	1237	tags=17%, list=13%, signal=15%	P2RX5/ADAM28/BTLA/PPAPDC1B/MS4A1/KLHL14
Plasmablast	D1	Hallmark	HALLMARK_COMPLEMENT	104	0.251987	0.93448	0.595027	0.864576	0.858512	0.768081	2413	tags=29%, list=26%, signal=22%	JAK2/CASP10/TIMP2/IRF1/CASP3/GNAI3/S100A9/LTA4H/PRCP/USP14/USP15/IRF7/PRKCD/IRF2/LGALS3/CASP9/PIM1/SH2B3/PRDM4/STX4/SIRT6/PSMB9/PIK3CG/CALM1/AKAP10/APOBEC3F/CCL5/VCPIP1/GMFB/CR2
Plasmablast	D1	Hallmark	HALLMARK_IL2_STAT5_SIGNALING	111	0.249582	0.934184	0.597856	0.864576	0.858512	0.768081	1906	tags=25%, list=20%, signal=20%	XBP1/HUWE1/ITGA6/CYFIP1/HK2/CASP3/MYO1E/GALM/NCOA3/CDC42SE2/NFKBIZ/MYO1C/BCL2L1/IL3RA/ITGAE/IL10RA/RHOH/P2RX4/PTCH1/ALCAM/MAP3K8/KLF6/GADD45B/SNX9/PIM1/FLT3LG/TNFSF10/TWSG1
Plasmablast	D1	Hallmark	HALLMARK_WNT_BETA_CATENIN_SIGNALING	23	-0.306929	-0.899258	0.614248	0.864576	0.858512	0.768081	1709	tags=30%, list=18%, signal=25%	LEF1/MAML1/MYC/NCOR2/KAT2A/HDAC5/PPARD
Plasmablast	D1	Hallmark	HALLMARK_HEME_METABOLISM	128	0.243897	0.929894	0.617732	0.864576	0.858512	0.768081	1164	tags=15%, list=12%, signal=13%	RAD23A/TSPAN5/BACH1/SLC25A38/BTG2/NARF/PPOX/SLC10A3/KAT2B/SLC2A1/NUDT4/CAST/MXI1/MKRN1/CIR1/NEK7/GCLM/USP15/OPTN
Plasmablast	D1	BTM	enriched in antigen presentation (III) (M95.1)	11	-0.361658	-0.873218	0.620651	0.864576	0.851246	0.768081	1908	tags=36%, list=20%, signal=29%	HLA-DRB1/HLA-DMB/HLA-DRA/CD53
Plasmablast	D1	BTM	T cell activation and signaling (M5.1)	12	-0.355142	-0.875011	0.622132	0.864576	0.851246	0.768081	1908	tags=33%, list=20%, signal=27%	HLA-DRB1/TRAF3IP3/HLA-DRA/CD52
Plasmablast	D1	Hallmark	HALLMARK_XENOBIOTIC_METABOLISM	92	-0.238272	-0.928487	0.623448	0.864576	0.858512	0.768081	1251	tags=20%, list=13%, signal=17%	ACP1/FAS/TMBIM6/JUP/SLC46A3/PGD/ALAS1/NMT1/ADH5/CAT/PTS/GCLC/GSS/ARPP19/MT2A/KYNU/HPRT1/PPARD
Plasmablast	D1	BTM	receptors, cell migration (M109)	11	0.378987	0.874356	0.62853	0.864576	0.851246	0.768081	283	tags=18%, list=3%, signal=18%	TRIB1/SYNE2
Plasmablast	D1	BTM	regulation of signal transduction (M3)	12	0.368057	0.873182	0.631569	0.864576	0.851246	0.768081	1195	tags=25%, list=13%, signal=22%	TIMP2/SYK/PRKCD
Plasmablast	D1	Hallmark	HALLMARK_ALLOGRAFT_REJECTION	114	0.242162	0.909846	0.659364	0.875541	0.858512	0.777823	2408	tags=27%, list=25%, signal=21%	CD40/TAPBP/IL15/LY75/JAK2/BCL3/TLR6/CXCR3/HLA-E/GBP2/IRF7/EIF3A/ABI1/B2M/STAT1/CCR2/BCL10/IFNGR2/HLA-A/SOCS5/CD79A/HLA-DOA/IFNAR2/MTIF2/TAP1/IFNGR1/HLA-G/LY86/CCL5/CD80/SPI1
Plasmablast	D1	Hallmark	HALLMARK_IL6_JAK_STAT3_SIGNALING	42	0.278469	0.88288	0.659706	0.875541	0.858512	0.777823	2176	tags=31%, list=23%, signal=24%	STAT2/IRF1/IL3RA/CD38/STAT1/MAP3K8/IFNGR2/CBL/JUN/PIM1/PTPN1/TYK2/IFNGR1
Plasmablast	D1	Hallmark	HALLMARK_BILE_ACID_METABOLISM	48	0.272138	0.886063	0.66177	0.875541	0.858512	0.777823	1240	tags=23%, list=13%, signal=20%	PHYH/RETSAT/SLC23A2/LONP2/ATXN1/GNPAT/IDH2/GCLM/GSTK1/OPTN/SCP2
Plasmablast	D1	BTM	mismatch repair (II) (M22.1)	12	-0.343332	-0.845913	0.664417	0.875541	0.882726	0.777823	1015	tags=42%, list=11%, signal=37%	MLH1/RPA3/RFC3/PCNA/RPA1
Plasmablast	D1	BTM	enriched in antigen presentation (II) (M95.0)	17	-0.311104	-0.845553	0.68637	0.896094	0.899048	0.796082	2639	tags=35%, list=28%, signal=25%	ITGAL/IRF8/HLA-DRB1/HLA-DRA/FGL2/CD53
Plasmablast	D1	Hallmark	HALLMARK_APOPTOSIS	111	0.237955	0.890666	0.702237	0.908398	0.887036	0.807013	1777	tags=24%, list=19%, signal=20%	BIRC3/BTG2/RETSAT/CAV1/CTNNB1/TIMP2/IRF1/CASP3/ENO2/CDKN1B/GSR/BCL2L1/MCL1/SLC20A1/GADD45A/VDAC2/PPP3R1/CD38/RELA/LGALS3/CYLD/BCL10/FDXR/TSPO/GADD45B/CASP9/JUN
Plasmablast	D1	BTM	viral sensing & immunity; IRF2 targets network (I) (M111.0)	12	-0.328071	-0.808312	0.716824	0.918838	0.925898	0.816288	205	tags=42%, list=2%, signal=41%	IFI35/TLR7/BST2/PSMB8/KYNU
Plasmablast	D1	BTM	regulation of transcription, transcription factors (M213)	15	-0.308633	-0.811751	0.730115	0.927443	0.930146	0.823932	984	tags=53%, list=10%, signal=48%	BDP1/FMR1/CREBZF/ARID4B/STAG2/PTBP2/CLK1/CLK4
Plasmablast	D1	Hallmark	HALLMARK_ADIPOGENESIS	140	0.228001	0.879745	0.743408	0.935898	0.906759	0.831443	1893	tags=21%, list=20%, signal=17%	DDT/PFKFB3/GPAM/BAZ2A/PHYH/ADIPOR2/RETSAT/NKIRAS1/PGM1/UBQLN1/UBC/PREB/POR/GADD45A/SCP2/COQ9/GBE1/PPM1B/NDUFA5/DBT/HIBCH/DRAM2/NABP1/ACOX1/ATL2/G3BP2/ATP1B3/AGPAT3/CHCHD10
Plasmablast	D1	Hallmark	HALLMARK_P53_PATHWAY	135	0.227972	0.875391	0.755633	0.942869	0.906759	0.837637	1619	tags=18%, list=17%, signal=15%	RRP8/SDC1/IRAK1/TRAF4/BTG2/FBXW7/RETSAT/DRAM1/TSPYL2/GM2A/CTSF/GADD45A/TRAFD1/SP1/ISCU/RALGDS/RAB40C/SLC35D1/CDKN2AIP/NOL8/IER5/FDXR/ST14/HINT1
Plasmablast	D1	BTM	inositol phosphate metabolism (M129)	13	0.32194	0.781059	0.765275	0.946524	0.961765	0.840884	2927	tags=54%, list=31%, signal=37%	KIAA1109/CASC4/IMPA1/MED23/PIKFYVE/PANK3/PIK3C2A
Plasmablast	D1	BTM	regulation of antigen presentation and immune response (M5.0)	52	-0.236439	-0.83038	0.790289	0.968963	0.979959	0.860819	943	tags=21%, list=10%, signal=19%	HLA-DPA1/HLA-DRB1/PTPN6/HLA-DMB/HLA-DRA/VASP/LAT2/FGR/CHUK/PAK1/MAPK14
Plasmablast	D1	Hallmark	HALLMARK_PROTEIN_SECRETION	84	-0.220749	-0.849295	0.802174	0.969421	0.925542	0.861225	2469	tags=35%, list=26%, signal=26%	PPT1/STX16/SOD1/VAMP7/LAMP2/M6PR/TMED2/SNX2/RAB5A/COPE/ATP1A1/BET1/ANP32E/MON2/ZW10/RER1/COPB1/ARFGEF1/AP3S1/DNM1L/STX7/ARFIP1/MAPK1/CTSC/CLN5/CLTA/VPS4B/VPS45/TMX1
Plasmablast	D1	BTM	cell cycle, ATP binding (M144)	16	-0.284268	-0.761425	0.804413	0.969421	0.980623	0.861225	2099	tags=31%, list=22%, signal=24%	RAD21/CCNC/COPS5/PCNP/VPS4B
Plasmablast	D1	BTM	Resting dendritic cell surface signature (S10)	20	-0.266382	-0.755471	0.825656	0.97423	0.980623	0.865497	3064	tags=45%, list=32%, signal=30%	SFXN3/PSEN2/CD151/KMO/MFSD1/HLA-DQB1/SPINT2/ABHD12/ATP1B1
Plasmablast	D1	Hallmark	HALLMARK_DNA_REPAIR	135	-0.208346	-0.862603	0.828563	0.97423	0.925542	0.865497	1579	tags=18%, list=17%, signal=15%	PNP/MRPL40/RPA2/GTF2H5/POLR2F/RAD51/NUDT21/GTF2F1/PCNA/DUT/POLR2E/APRT/POLA1/SSRP1/TYMS/MPG/TARBP2/ERCC1/FEN1/ITPA/GTF2A2/NT5C/HPRT1/GPX4
Plasmablast	D1	Hallmark	HALLMARK_UV_RESPONSE_UP	103	-0.213881	-0.848016	0.829132	0.97423	0.925542	0.865497	1964	tags=24%, list=21%, signal=19%	TGFBRAP1/BCL2L11/RASGRP1/PPIF/GGH/AQP3/CEBPG/ARRB2/CCND3/MRPL23/CDK2/POLE3/SLC25A4/KLHDC3/TMBIM6/TUBA4A/AGO2/ALAS1/ATP6V1C1/BSG/DGAT1/FEN1/BTG3/IL6ST/APOM
Plasmablast	D1	BTM	platelet activation (II) (M32.1)	20	0.270998	0.732164	0.84486	0.975308	0.980623	0.866455	1026	tags=15%, list=11%, signal=13%	MAP7D1/HGS/EHMT2
Plasmablast	D1	BTM	mitochondrial cluster (M235)	16	0.281995	0.717397	0.849938	0.975308	0.980623	0.866455	1498	tags=19%, list=16%, signal=16%	MCCC2/EIF2B3/HIBCH
Plasmablast	D1	BTM	cytoskeletal remodeling (M32.8)	10	0.305852	0.689258	0.857378	0.975308	0.980623	0.866455	214	tags=10%, list=2%, signal=10%	MAP7D1
Plasmablast	D1	BTM	T cell activation (I) (M7.1)	21	-0.253171	-0.727207	0.858893	0.975308	0.980623	0.866455	36	tags=24%, list=0%, signal=24%	IKZF1/SLAMF1/RASGRP1/LEF1/CORO1A
Plasmablast	D1	BTM	enriched in B cells (III) (M47.2)	20	-0.255743	-0.725299	0.864635	0.975308	0.980623	0.866455	1870	tags=25%, list=20%, signal=20%	VPREB3/CDK14/FAIM3/CD180/FCRLA
Plasmablast	D1	Hallmark	HALLMARK_KRAS_SIGNALING_UP	69	0.222524	0.772992	0.880781	0.983973	0.945359	0.874153	319	tags=6%, list=3%, signal=6%	BIRC3/TRIB1/LY96/PTCD2
Plasmablast	D1	Hallmark	HALLMARK_MYOGENESIS	50	0.229534	0.752711	0.886274	0.983973	0.945359	0.874153	1670	tags=18%, list=18%, signal=15%	EIF4A2/SIRT2/MEF2D/MYO1C/IGF1/CFD/ATP6AP1/PDE4DIP/GADD45B
Plasmablast	D1	BTM	E2F transcription factor network (M8)	13	0.270043	0.655151	0.902347	0.988661	0.989134	0.878318	2894	tags=38%, list=31%, signal=27%	MELK/E2F1/E2F2/KIAA1524/RAD54L
Plasmablast	D1	BTM	cell division in stimulated CD4 T cells (M4.6)	16	0.259308	0.659681	0.906742	0.988661	0.989134	0.878318	131	tags=6%, list=1%, signal=6%	HMMR
Plasmablast	D1	BTM	enriched in B cells (IV) (M47.3)	10	-0.26185	-0.611977	0.922448	0.988661	0.989134	0.878318	1792	tags=40%, list=19%, signal=32%	TPD52/CDK14/FAIM3/CD180
Plasmablast	D1	BTM	enriched in cell cycle (M167)	15	0.253783	0.637294	0.923036	0.988661	0.989134	0.878318	2487	tags=33%, list=26%, signal=25%	BCL2L1/EHMT2/SESN3/PPP2R1A/TSC2
Plasmablast	D1	Hallmark	HALLMARK_PI3K_AKT_MTOR_SIGNALING	81	0.208608	0.743221	0.934959	0.988661	0.97561	0.878318	2762	tags=30%, list=29%, signal=21%	CLTC/STAT2/SLC2A1/PLA2G12A/MAPK8/CDKN1B/NFKBIB/RPTOR/MAPKAP1/MAPK9/AP2M1/PPP2R1B/RPS6KA1/RPS6KA3/MKNK1/E2F1/SMAD2/CAB39/PIKFYVE/TSC2/ARF1/HSP90B1/PRKAR2A/GRB2
Plasmablast	D1	BTM	respiratory electron transport chain (mitochondrion) (M216)	11	-0.248957	-0.601104	0.936628	0.988661	0.989134	0.878318	1490	tags=45%, list=16%, signal=38%	NDUFB10/ATP5H/COX7C/UQCRB/COX6C
Plasmablast	D1	BTM	enriched in monocytes (IV) (M118.0)	22	-0.22252	-0.645926	0.939696	0.988661	0.989134	0.878318	1593	tags=18%, list=17%, signal=15%	LRRK2/HLA-DMB/PGD/PAK1
Plasmablast	D1	BTM	MHC-TLR7-TLR8 cluster (M146)	14	0.243097	0.600111	0.946591	0.988661	0.989134	0.878318	2437	tags=29%, list=26%, signal=21%	HLA-E/HLA-A/HLA-G/HLA-B
Plasmablast	D1	Hallmark	HALLMARK_TGF_BETA_SIGNALING	37	0.211749	0.654543	0.957336	0.992533	0.977705	0.881757	1756	tags=19%, list=19%, signal=15%	CTNNB1/SLC20A1/SKIL/PMEPA1/IFNGR2/KLF10/SPTBN1
Plasmablast	D1	BTM	enriched in B cells (II) (M47.1)	29	-0.202563	-0.624394	0.969704	0.993738	0.990291	0.882828	1859	tags=24%, list=20%, signal=19%	RALGPS2/BANK1/CDK14/POU2AF1/CD180/KLF8/FCRLA
Plasmablast	D1	BTM	chaperonin mediated protein folding (II) (M204.1)	10	0.224592	0.506133	0.97553	0.993738	0.990291	0.882828	2323	tags=30%, list=25%, signal=23%	VBP1/CCT2/CCT3
Plasmablast	D1	BTM	phosphatidylinositol signaling system (M101)	13	-0.207078	-0.523364	0.979643	0.993738	0.990291	0.882828	535	tags=23%, list=6%, signal=22%	C6orf211/AGL/CLK1
Plasmablast	D1	BTM	DC surface signature (S5)	25	-0.179903	-0.539142	0.99123	0.994511	0.99123	0.883515	2752	tags=40%, list=29%, signal=28%	CD151/KMO/HLA-DQB1/LAMP2/SPINT2/TM2D2/ABHD12/CD58/ATP1B1/CSF2RB
Plasmablast	D1	Hallmark	HALLMARK_CHOLESTEROL_HOMEOSTASIS	54	-0.173836	-0.613891	0.994511	0.994511	0.994511	0.883515	2817	tags=33%, list=30%, signal=24%	ACTG1/GUSB/ATXN2/HMGCR/TMEM97/GLDC/CPEB2/TRIB3/S100A11/IDI1/TM7SF2/MVD/LGMN/EBP/NFIL3/FABP5/FADS2/ETHE1
Plasmablast	D28	BTM	cell cycle (I) (M4.1)	120	0.676006	2.65955	0.00019992	0.00570966	0.00470743	0.00485928	2353	tags=72%, list=25%, signal=55%	CENPA/RACGAP1/KIF23/NUSAP1/CKS2/CDCA8/MELK/ZWILCH/DLGAP5/SGOL2/ASPM/KIFC1/HJURP/DSCC1/TOP2A/PRIM1/TACC3/BRCA1/DHFR/ZWINT/RRM2/TIMELESS/CDCA2/NCAPD3/UBE2C/NDC80/HELLS/PLK4/DTL/KIF11/AURKB/E2F7/RFC3/OIP5/MCM2/POLA2/RFC5/CCNB2/CCNA2/MAD2L1/CENPM/MKI67/MND1/SKA1/CENPN/SPC25/NUF2/RAD51/CCNB1/MCM6/KIF15/TPX2/UBE2S/CDC20/TYMS/NCAPG/CDK1/PCNA/CDCA5/CDC45/CENPE/STMN1/NCAPH/FANCI/E2F8/TIPIN/CKS1B/CENPH/SMC4/DTYMK/RAD54L/NCAPG2/BRIP1/SPAG5/H2AFX/SMC2/FOXM1/CDCA3/MCM4/ANLN/PLK1/GMNN/CASC5/BIRC5/FBXO5/AURKA
Plasmablast	D28	Hallmark	HALLMARK_E2F_TARGETS	187	0.527441	2.20494	0.00020145	0.00570966	0.00483773	0.00485928	2582	tags=53%, list=27%, signal=39%	RACGAP1/CKS2/CDCA8/MELK/TP53/UBE2T/AK2/DLGAP5/CCNE1/CDKN1B/TUBB/PMS2/KIF22/DSCC1/TOP2A/NUP153/TACC3/EED/BRCA1/RRM2/TIMELESS/MYC/RPA2/HELLS/PLK4/KPNA2/AURKB/RPA3/RFC3/MCM2/POLA2/CCNB2/NAP1L1/RAD51AP1/MAD2L1/NCAPD2/POLD3/CENPM/MKI67/MCM7/SPC25/SYNCRIP/MCM6/BRMS1L/DIAPH3/HMMR/ASF1A/MSH2/UBE2S/RAD21/CDC20/USP1/NUDT21/CDKN1A/HMGA1/CDK1/DONSON/PCNA/POLD2/SMC3/CHEK2/CENPE/STMN1/ANP32E/ASF1B/LBR/TK1/CBX5/E2F8/TIPIN/RFC2/CKS1B/SMC4/HNRNPD/SPAG5/POP7/RFC1/CDCA3/PAN2/MCM4/PLK1/TCF19/DEK/BIRC5/DUT/AURKA/DCTPP1/PRKDC/TMPO/PSMC3IP/GSPT1/UNG/PRIM2/KIF18B/BUB1B/CDK4/PRDX4/NASP/CCP110
Plasmablast	D28	Hallmark	HALLMARK_G2M_CHECKPOINT	169	0.453764	1.86768	0.000201572	0.00570966	0.00483773	0.00485928	1935	tags=39%, list=20%, signal=32%	CENPA/RACGAP1/KIF23/NUSAP1/CKS2/UCK2/CDKN1B/KIF22/E2F4/TOP2A/NOTCH2/TACC3/BUB3/MYC/RPA2/UBE2C/NDC80/PLK4/E2F1/KIF11/KPNA2/AURKB/PURA/SS18/MCM2/NUMA1/POLA2/CCNB2/CHMP1A/CCNA2/MAD2L1/MKI67/MAPK14/RBL1/DBF4/CUL3/DKC1/SYNCRIP/MCM6/WRN/KIF15/HMMR/TPX2/UBE2S/RAD21/CDC20/SNRPD1/HMGA1/CDK1/MARCKS/CDC45/CENPE/STMN1/KATNA1/LBR/SLC7A1/CKS1B/SMC4/AMD1/DTYMK/TFDP1/RAD54L/HNRNPD/CHAF1A/CBX1/YTHDC1
Plasmablast	D28	BTM	cell cycle (III) (M103)	46	0.58174	1.9365	0.000203004	0.00570966	0.00470743	0.00485928	1552	tags=50%, list=16%, signal=42%	CCNE1/CDKN1B/E2F1/MCM2/RBL2/CCNB2/PKMYT1/CCNA2/MAD2L1/MCM7/RBL1/SKP2/DBF4/CCNB1/MCM6/RAD21/CDC20/CDKN1A/CDK1/PCNA/CDC45/SMC3/CHEK2
Plasmablast	D28	BTM	cell cycle and transcription (M4.0)	201	0.575061	2.42236	0.000204248	0.00570966	0.00470743	0.00485928	2324	tags=55%, list=25%, signal=43%	CENPA/RACGAP1/KIF23/NUSAP1/CKS2/CDCA8/MELK/ZWILCH/UBE2T/S100A9/DLGAP5/SGOL2/ASPM/KIFC1/HJURP/DSCC1/TOP2A/PRIM1/TACC3/WDHD1/KIF14/KIAA1524/BRCA1/DHFR/ZWINT/CHST15/RRM2/TIMELESS/KIAA0101/CDCA2/UBE2C/LY86/NDC80/CKAP2L/HELLS/PLK4/DTL/KIF11/AURKB/E2F7/RFC3/OIP5/MCM2/POLA2/TYMP/RFC5/CCNB2/NEIL3/CCNA2/RAD51AP1/MAD2L1/SPI1/CENPM/MKI67/MND1/SKA1/CENPN/SPC25/TMEM106C/NUF2/RAD51/CDCA7/CCNB1/MCM6/KIF15/DIAPH3/HMMR/TPX2/POC1A/UBE2S/CDC20/TYMS/SHCBP1/NCAPG/CDK1/MARCKS/DONSON/PCNA/CDCA5/CDC45/CENPE/STMN1/ASF1B/NCAPH/TK1/FANCI/E2F8/TIPIN/CKS1B/CENPH/RAD54L/NCAPG2/BRIP1/GRN/SPAG5/POLQ/H2AFX/FCGRT/SMC2/ARHGAP11A/FOXM1/CDCA3/MCM4/ANLN/PLK1/GMNN/HMOX1/CASC5/TCF19/BIRC5/FBXO5
Plasmablast	D28	BTM	mitotic cell division (M6)	28	0.693092	2.06874	0.000403959	0.00570966	0.00470743	0.00485928	1830	tags=61%, list=19%, signal=49%	CENPA/CDCA8/ZWILCH/SGOL2/ZWINT/NDC80/AURKB/MAD2L1/CENPM/SKA1/CENPN/SPC25/NUF2/CDC20/CENPE/CENPH/CENPO
Plasmablast	D28	BTM	PLK1 signaling events (M4.2)	28	0.669028	1.99691	0.000403959	0.00570966	0.00470743	0.00485928	2647	tags=75%, list=28%, signal=54%	KIF23/NUSAP1/ASPM/HJURP/KIF14/NDC80/CKAP2L/RAD51AP1/SPC25/TPX2/CDC20/NCAPG/CENPE/ASF1B/PLK1/FBXO5/AURKA/BUB1B/CLSPN/PRC1/GINS2
Plasmablast	D28	BTM	mitotic cell cycle - DNA replication (M4.4)	24	0.680252	1.96255	0.000404694	0.00570966	0.00470743	0.00485928	1524	tags=58%, list=16%, signal=49%	MCM8/PRIM1/RPA2/PLK4/OIP5/MCM2/POLA2/MCM7/MND1/MCM6/KIF15/TPX2/PCNA/CDC45
Plasmablast	D28	BTM	mismatch repair (I) (M22.0)	26	0.651379	1.90921	0.00040494	0.00570966	0.00470743	0.00485928	2398	tags=65%, list=25%, signal=49%	RACGAP1/MSH6/PRIM1/ZWINT/RPA3/RFC3/FIGNL1/RFC5/POLD3/MCM6/MSH2/PCNA/RFC2/NCAPG2/SMC2/GMNN/TMPO
Plasmablast	D28	BTM	mitotic cell cycle in stimulated CD4 T cells (M4.5)	26	0.728439	2.13508	0.00040494	0.00570966	0.00470743	0.00485928	1661	tags=73%, list=18%, signal=60%	MELK/UBE2T/TOP2A/TACC3/RRM2/KIAA0101/ENO2/NDC80/KIF11/MAD2L1/CENPM/NUF2/CDCA7/MCM6/CDC20/TYMS/CDK1/CDCA5/MIR155HG
Plasmablast	D28	BTM	mitotic cell cycle (M4.7)	16	0.719335	1.86881	0.00101379	0.0129949	0.0104758	0.0110595	2209	tags=81%, list=23%, signal=62%	SGOL2/CKAP5/PLK4/CCNB2/PKMYT1/CCNA2/CCNB1/SHCBP1/CDK1/E2F8/CEP152/FOXM1/PLK1
Plasmablast	D28	BTM	E2F transcription factor network (M8)	13	0.739194	1.82463	0.00119976	0.0140972	0.0111578	0.0119976	745	tags=62%, list=8%, signal=57%	MELK/KIAA1524/BRCA1/ZWINT/KIAA0101/UBE2C/E2F1/CCNA2
Plasmablast	D28	BTM	cell cycle (II) (M4.10)	12	0.768744	1.85676	0.00140534	0.0152425	0.0118815	0.0129724	1454	tags=67%, list=15%, signal=56%	MELK/CCNE1/BRCA1/RRM2/DTL/CCNB2/CCNB1/CDK1
Plasmablast	D28	BTM	C-MYC transcriptional network (M4.12)	12	0.74844	1.80772	0.00240915	0.0242636	0.0186709	0.0206499	1681	tags=75%, list=18%, signal=62%	CENPA/CKS2/TOP2A/KIF11/CDCA7/CCNB1/MCM6/HMGA1/TK1
Plasmablast	D28	BTM	mismatch repair (II) (M22.1)	12	0.737482	1.78125	0.00321221	0.0301947	0.0229796	0.0256977	1787	tags=67%, list=19%, signal=54%	MSH6/RPA3/RFC3/RFC5/POLD3/MSH2/PCNA/RFC2
Plasmablast	D28	Hallmark	HALLMARK_MITOTIC_SPINDLE	164	0.36425	1.49314	0.00342949	0.0302224	0.0485339	0.0257212	1667	tags=26%, list=18%, signal=22%	RACGAP1/KIF23/NUSAP1/DLGAP5/PIF1/CDK5RAP2/DYNC1H1/KIF22/KIF3B/TOP2A/NOTCH2/SHROOM1/CCDC88A/CKAP5/ARF6/KATNB1/NDC80/KIF11/KIFAP3/NUMA1/CCNB2/PLEKHG2/EZR/MAP1S/SAC3D1/SPTAN1/SASS6/DOCK2/MAPRE1/RALBP1/CAPZB/KIF15/ATG4B/TPX2/CDK1/MARCKS/SMC3/CENPE/ARHGEF12/CEP192/MID1IP1/KATNA1/TUBGCP3
Plasmablast	D28	BTM	cell division (stimulated CD4+ T cells) (M46)	22	0.637353	1.79565	0.00364446	0.0302276	0.0242096	0.0257256	1524	tags=55%, list=16%, signal=46%	TOP2A/ZWINT/RRM2/KIAA0101/DTL/GNB4/RAD51/CDCA7/TYMS/SHCBP1/CDK1/CDC45
Plasmablast	D28	Hallmark	HALLMARK_DNA_REPAIR	135	0.377455	1.50662	0.00404449	0.0316818	0.0485339	0.0269633	1854	tags=32%, list=20%, signal=26%	CANT1/TP53/BRF2/GTF3C5/PRIM1/DGCR8/ZWINT/RPA2/POLH/ERCC5/RPA3/ERCC4/RFC3/POLA2/RFC5/AGO4/SUPT4H1/POLR2D/POLD3/CDA/DDB2/MRPL40/SAC3D1/POLR2G/UMPS/NME3/DDB1/ERCC3/RAD51/POLD4/NUDT21/TYMS/ALYREF/TAF12/PCNA/CETN2/POLR3C/NCBP2/RFC2/ADA/ELL/TK2/RALA
Plasmablast	D28	BTM	cell division in stimulated CD4 T cells (M4.6)	16	0.680716	1.76848	0.00446067	0.0331028	0.0276561	0.0281726	1829	tags=62%, list=19%, signal=50%	UBE2T/DSCC1/BRCA1/CDCA2/CENPM/CDCA7/HMMR/FANCI/FANCL/NCAPG2
Plasmablast	D28	BTM	respiratory electron transport chain (mitochondrion) (M219)	18	-0.650249	-1.73817	0.00672335	0.0459143	0.0374095	0.039076	1725	tags=67%, list=18%, signal=55%	COX7C/UQCRQ/UQCRFS1/COX8A/UQCRH/UQCRC1/CYC1/COX6C/COX6B1/COX5A/ATP5L/UQCRB
Plasmablast	D28	BTM	E2F1 targets (Q4) (M10.1)	19	0.637641	1.73497	0.00683829	0.0459143	0.0374095	0.039076	1585	tags=47%, list=17%, signal=40%	MELK/PRIM1/E2F7/POLA2/PKMYT1/SKP2/RAD51/PCNA/STMN1
Plasmablast	D28	BTM	Ran mediated mitosis (M15)	12	0.704936	1.70264	0.00903433	0.0579018	0.0466774	0.0492782	2613	tags=83%, list=28%, signal=60%	KPNA2/AURKB/KIF15/TPX2/UBE2S/H2AFX/PLK1/AURKA/BUB1B/KIF2C
Plasmablast	D28	BTM	translation initiation factor 3 complex (M245)	11	-0.702693	-1.64858	0.0185888	0.113958	0.0909875	0.0969853	2006	tags=55%, list=21%, signal=43%	EIF3D/EEF1G/EIF3E/EIF3H/EIF3F/EEF1B2
Plasmablast	D28	BTM	cell division - E2F transcription network (M4.8)	19	0.594773	1.61833	0.0201126	0.118162	0.0935237	0.100563	2562	tags=63%, list=27%, signal=46%	ZWINT/TIMELESS/E2F7/MCM2/RFC5/MAD2L1/PCNA/DTYMK/H2AFX/MCM4/PRKDC/NASP
Plasmablast	D28	BTM	DNA repair (M76)	20	0.579983	1.59181	0.0246035	0.138764	0.108958	0.118097	2170	tags=60%, list=23%, signal=46%	BRCA1/RPA3/RFC3/RFC5/POLD3/RAD51/PCNA/FANCI/RFC2/FANCG/H2AFX/GTF2H1
Plasmablast	D28	BTM	respiratory electron transport chain (mitochondrion) (M231)	11	-0.676514	-1.58716	0.0311813	0.169099	0.131812	0.143914	2318	tags=73%, list=25%, signal=55%	NDUFB1/NDUFB11/UQCRFS1/ATP5C1/NDUFA8/NDUFS3/COX5A/ATP5L
Plasmablast	D28	BTM	KLF12 targets network (M32.3)	15	0.598115	1.53023	0.0400886	0.209352	0.162098	0.178172	513	tags=27%, list=5%, signal=25%	PPP2R1A/CLPTM1/NR1H2/RHOG
Plasmablast	D28	BTM	respiratory electron transport chain (mitochondrion) (M238)	17	-0.560049	-1.48004	0.0555882	0.279926	0.215404	0.238235	2546	tags=53%, list=27%, signal=39%	NDUFS7/UQCRQ/ATP5D/UQCRH/NDUFA2/NDUFA4/NDUFC2/NDUFA11/ATP5O
Plasmablast	D28	BTM	E2F1 targets (Q3) (M10.0)	27	0.465318	1.37616	0.0829288	0.403206	0.308495	0.343154	2468	tags=56%, list=26%, signal=41%	MELK/KIAA0101/E2F7/MCM2/RAD51/MCM6/HIST1H2BK/HMGA1/PCNA/STMN1/RFC1/MCM4/GMNN/FBXO5/UNG
Plasmablast	D28	BTM	enriched in activated dendritic cells (II) (M165)	12	-0.595882	-1.42677	0.0866361	0.40719	0.309891	0.346545	1003	tags=42%, list=11%, signal=37%	IFIT3/DSE/RBM47/CSF2RB/DAPK1
Plasmablast	D28	Hallmark	HALLMARK_BILE_ACID_METABOLISM	48	-0.391032	-1.31099	0.0916091	0.416674	0.879447	0.354616	1111	tags=23%, list=12%, signal=20%	PHYH/PECR/SLC35B2/ACSL1/SOD1/HACL1/EFHC1/NPC1/LIPE/CAT/FADS2
Plasmablast	D28	BTM	enriched in B cells (VI) (M69)	14	0.551436	1.38988	0.0971049	0.427869	0.334473	0.364144	2326	tags=57%, list=25%, signal=43%	CD22/TSPAN13/PPAPDC1B/CD19/P2RX5/HLA-DOB/CD79B/CD79A
Plasmablast	D28	BTM	lysosomal/endosomal proteins (M139)	10	-0.602662	-1.37835	0.114662	0.481779	0.372557	0.410024	3206	tags=60%, list=34%, signal=40%	PSAP/NPC2/CD68/CTSB/CTSD/CTSS
Plasmablast	D28	BTM	nuclear pore complex (M106.0)	16	-0.520542	-1.34996	0.116174	0.481779	0.372557	0.410024	1853	tags=38%, list=20%, signal=30%	NUP37/NUP62/NUP107/NUP160/NUP155/NUP43
Plasmablast	D28	BTM	immune activation - generic cluster (M37.0)	95	0.320178	1.21412	0.12349	0.488205	0.373945	0.415494	1039	tags=20%, list=11%, signal=18%	CENPL/CCNE1/CD22/CKAP2/ESCO2/NCAPD3/QPCT/PKMYT1/LY96/NCAPD2/CDA/MCM7/BLVRB/SGK1/SAC3D1/CD9/DBF4/KIAA0513/HLA-DOA
Plasmablast	D28	BTM	chaperonin mediated protein folding (I) (M204.0)	14	0.530358	1.33675	0.124648	0.488205	0.373945	0.415494	621	tags=21%, list=7%, signal=20%	HSPD1/CCT2/CCT6A
Plasmablast	D28	BTM	mitotic cell cycle in stimulated CD4 T cells (M4.9)	14	0.520407	1.31167	0.141536	0.539367	0.411339	0.459036	2806	tags=64%, list=30%, signal=45%	KIF14/PLK4/RAD51/DONSON/CENPE/NCAPH/GMNN/CENPF/TRIP13
Plasmablast	D28	Hallmark	HALLMARK_ESTROGEN_RESPONSE_LATE	95	0.312723	1.18585	0.150932	0.560036	0.983669	0.476627	1577	tags=20%, list=17%, signal=17%	ETFB/S100A9/TOP2A/ID2/TSPAN13/SLC1A4/PLK4/JAK2/DYNLT3/BLVRB/SGK1/CD9/XBP1/CDC20/AMFR/NRIP1/ITPK1/METTL3/SLC16A1
Plasmablast	D28	BTM	regulation of signal transduction (M3)	12	-0.543421	-1.30116	0.156941	0.561615	0.435796	0.47797	2619	tags=58%, list=28%, signal=42%	SULF2/NOD2/CDK14/TIAM2/LYN/JUP/GAB1
Plasmablast	D28	BTM	Resting dendritic cell surface signature (S10)	20	-0.460882	-1.26931	0.159323	0.561615	0.435796	0.47797	475	tags=25%, list=5%, signal=24%	IFNGR1/SFXN3/ATP1B1/DENND1B/CD151
Plasmablast	D28	Hallmark	HALLMARK_FATTY_ACID_METABOLISM	111	-0.298772	-1.15965	0.174034	0.595299	0.983669	0.506638	1110	tags=14%, list=12%, signal=13%	ACOT2/CPOX/BLVRA/UROS/XIST/ACSL1/HSD17B10/SUCLG2/UROD/PTPRG/ECH1/PRDX6/ETFDH/ACSL4/PTS/GLUL
Plasmablast	D28	Hallmark	HALLMARK_KRAS_SIGNALING_UP	69	0.327687	1.17764	0.179591	0.595299	0.983669	0.506638	1149	tags=23%, list=12%, signal=21%	PTCD2/ID2/TSPAN13/YRDC/STRN/TNFRSF1B/LY96/TRIB1/AMMECR1/BIRC3/WDR33/IL7R/DOCK2/CCSER2/IL10RA/USP12
Plasmablast	D28	BTM	Naive B cell surface signature (S8)	10	0.557952	1.28128	0.181545	0.595299	0.482392	0.506638	1039	tags=30%, list=11%, signal=27%	TSPAN13/PPAPDC1B/HLA-DOA
Plasmablast	D28	BTM	enriched in B cells (I) (M47.0)	35	0.380999	1.19559	0.196524	0.624238	0.498412	0.531267	2820	tags=46%, list=30%, signal=32%	SPIB/CD22/TSPAN13/PPAPDC1B/CD19/EBF1/P2RX5/HLA-DOB/E2F5/CD79B/CD79A/TCL1A/BCL11A/MS4A1/BANK1/FCRL5
Plasmablast	D28	BTM	DC surface signature (S5)	25	-0.414293	-1.20551	0.202815	0.624238	0.498412	0.531267	750	tags=24%, list=8%, signal=22%	TFRC/CSF2RB/CD58/ATP1B1/DENND1B/CD151
Plasmablast	D28	BTM	regulation of transcription, transcription factors (M213)	15	-0.481085	-1.22447	0.203652	0.624238	0.498412	0.531267	2920	tags=67%, list=31%, signal=46%	KIAA1109/ARID4B/BDP1/CLK4/PPP1R12A/STAG2/MED23/KIAA1468/FMR1/PTBP2
Plasmablast	D28	BTM	CORO1A-DEF6 network (I) (M32.2)	19	-0.444006	-1.20235	0.215706	0.641907	0.514375	0.546304	2050	tags=37%, list=22%, signal=29%	TSC2/ATP5D/STXBP2/CBX4/H1FX/DEF6/APEH
Plasmablast	D28	Hallmark	HALLMARK_PI3K_AKT_MTOR_SIGNALING	81	0.308182	1.13787	0.218522	0.641907	0.983669	0.546304	1768	tags=23%, list=19%, signal=19%	SLC2A1/RALB/NFKBIB/CDKN1B/E2F1/AP2M1/PLA2G12A/RPS6KA1/AKT1S1/GSK3B/AKT1/CDKN1A/IL2RG/CDK1/PRKCB/ARF1/PFN1/STAT2/SQSTM1
Plasmablast	D28	Hallmark	HALLMARK_NOTCH_SIGNALING	13	-0.492676	-1.20397	0.234753	0.675514	0.983669	0.574905	1420	tags=38%, list=15%, signal=33%	PSENEN/FBXW11/KAT2A/SKP1/PPARD
Plasmablast	D28	Hallmark	HALLMARK_PROTEIN_SECRETION	84	-0.298057	-1.10494	0.259267	0.698923	0.983669	0.594828	1620	tags=21%, list=17%, signal=18%	TMED10/AP3S1/PPT1/LMAN1/CD63/ERGIC3/GOSR2/STX16/GNAS/CTSC/VPS45/MON2/DST/ARFGEF1/ATP1A1/SOD1/COPB2/STX7
Plasmablast	D28	BTM	purine nucleotide biosynthesis (M212)	12	0.485028	1.1715	0.26581	0.698923	0.597194	0.594828	809	tags=25%, list=9%, signal=23%	MTHFD1/GMPS/FKBP3
Plasmablast	D28	BTM	enriched in B cells (III) (M47.2)	20	0.418318	1.14811	0.266165	0.698923	0.597194	0.594828	1050	tags=25%, list=11%, signal=22%	HHEX/PAWR/CD69/HLA-DOA/HLA-DQA1
Plasmablast	D28	Hallmark	HALLMARK_OXIDATIVE_PHOSPHORYLATION	179	-0.258803	-1.07245	0.277557	0.698923	0.983669	0.594828	2643	tags=35%, list=28%, signal=26%	TCIRG1/HADHB/GPX4/NDUFS7/LDHA/DLST/COX7C/IDH3G/SLC25A6/COX15/NDUFB1/VDAC3/POR/UQCRQ/AFG3L2/TIMM10/IMMT/SLC25A3/NDUFC1/FDX1/POLR2F/COX4I1/IDH2/ACADSB/DECR1/ACADM/NDUFV1/UQCRFS1/MFN2/COX8A/MRPS15/MDH1/UQCRH/IDH3A/TIMM8B/PRDX3/RHOT1/HADHA/CS/UQCRC1/ATP6V0C/CASP7/CYC1/PHYH/COX17/NDUFA8/NDUFA2/NDUFA4/COX6C/HSD17B10/COX11/NDUFC2/COX6B1/ATP6V1F/NDUFA1/NDUFS3/COX5A/DLAT/ACAT1/UQCRB/ECH1/ETFDH/ATP1B1
Plasmablast	D28	Hallmark	HALLMARK_INFLAMMATORY_RESPONSE	83	0.294563	1.09385	0.279992	0.698923	0.983669	0.594828	1471	tags=23%, list=16%, signal=19%	RGS1/IL15/RELA/GPR132/MYC/GCH1/RHOG/CD70/TNFRSF1B/CD40/CD69/NFKBIA/SRI/IL7R/IL10RA/EMP3/P2RX4/CDKN1A/TNFSF10
Plasmablast	D28	BTM	respiratory electron transport chain (mitochondrion) (M216)	11	-0.495419	-1.1623	0.280232	0.698923	0.597194	0.594828	2919	tags=55%, list=31%, signal=38%	COX7B/COX7C/ATP5J/NDUFB10/COX6C/UQCRB
Plasmablast	D28	BTM	cell adhesion (GO) (M117)	14	-0.462502	-1.15641	0.281822	0.698923	0.597194	0.594828	793	tags=50%, list=8%, signal=46%	LEF1/CORO1A/CYTIP/LY9/SELPLG/CD300A/PSTPIP1
Plasmablast	D28	BTM	transcription elongation, RNA polymerase II (M234)	13	-0.471048	-1.15112	0.282543	0.698923	0.597194	0.594828	3690	tags=69%, list=39%, signal=42%	POLR2E/TCEB2/POLR2J/POLR2I/UQCRQ/NDUFB11/NDUFB10/AURKAIP1/POLR2L
Plasmablast	D28	BTM	phosphatidylinositol signaling system (M101)	13	0.45974	1.13482	0.304339	0.73161	0.618925	0.622647	2316	tags=46%, list=25%, signal=35%	PHTF2/PIK3C3/IMPA1/C6orf211/PIK3C2A/DEK
Plasmablast	D28	BTM	transcription regulation in cell development (M49)	26	0.376322	1.10301	0.306135	0.73161	0.618925	0.622647	1595	tags=35%, list=17%, signal=29%	ASPM/BRCA1/CCNB1/MSH2/CDC20/TYMS/CDK1/STMN1/ARHGEF12
Plasmablast	D28	Hallmark	HALLMARK_MYC_TARGETS_V2	52	0.316538	1.08093	0.316882	0.744672	0.983669	0.633763	1225	tags=21%, list=13%, signal=19%	EXOSC5/HSPD1/MYC/LAS1L/PLK4/NIP7/TMEM97/RRP9/CBX3/IMP4/RABEPK
Plasmablast	D28	BTM	nuclear pore complex (mitosis) (M106.1)	11	-0.475249	-1.11498	0.330002	0.762792	0.652983	0.649184	1853	tags=45%, list=20%, signal=37%	NUP133/NUP37/NUP107/NUP160/NUP43
Plasmablast	D28	BTM	platelet activation (II) (M32.1)	20	0.392634	1.07761	0.348516	0.792592	0.675249	0.674546	2141	tags=45%, list=23%, signal=35%	MAP7D1/MAP2K2/AP2M1/AKT1/SIPA1/PFN1/GNAI2/PNPLA6/ACTN4
Plasmablast	D28	Hallmark	HALLMARK_INTERFERON_GAMMA_RESPONSE	146	-0.25563	-1.03241	0.367913	0.823425	0.983669	0.700787	1325	tags=16%, list=14%, signal=14%	PSMB8/CASP7/CD38/NCOA3/B2M/PELI1/ZBP1/IRF4/BST2/CASP8/IL15RA/HLA-B/ST8SIA4/SOD2/CSF2RB/DDX58/TXNIP/XAF1/LCP2/SOCS1/RBCK1/NFKB1/HERC6/HIF1A
Plasmablast	D28	Hallmark	HALLMARK_ADIPOGENESIS	140	-0.256411	-1.02927	0.379644	0.836404	0.983669	0.711833	1522	tags=24%, list=16%, signal=21%	DHCR7/DECR1/TANK/ACADM/COX8A/IDH3A/PRDX3/G3BP2/TALDO1/CS/ELMOD3/UQCRC1/CYC1/IFNGR1/PHYH/COQ3/APLP2/BAZ2A/RIOK3/RNF11/RREB1/NDUFS3/DLAT/SOD1/DHRS7/RAB34/SLC5A6/GPHN/ECH1/LIPE/MAP4K3/CMPK1/CD151/CAT
Plasmablast	D28	BTM	viral sensing & immunity; IRF2 targets network (I) (M111.0)	12	-0.43973	-1.05288	0.398128	0.863631	0.75563	0.735005	1870	tags=42%, list=20%, signal=33%	IFI35/PSMB8/ZBP1/BST2/CTSS
Plasmablast	D28	BTM	golgi membrane (II) (M237)	16	0.398293	1.03475	0.409773	0.868161	0.762178	0.738861	1529	tags=38%, list=16%, signal=31%	GALNT7/SLC35A3/SGMS1/ARFIP1/GOLPH3L/SLC35A5
Plasmablast	D28	BTM	Plasma cell surface signature (S3)	13	-0.421267	-1.02947	0.421116	0.868161	0.762217	0.738861	2700	tags=38%, list=29%, signal=28%	KCNN3/ICAM2/SCARB2/SLC44A1/TRAM2
Plasmablast	D28	BTM	B cell surface signature (S2)	36	0.321063	1.01609	0.426186	0.868161	0.762217	0.738861	2927	tags=44%, list=31%, signal=31%	CD22/TSPAN13/SEMA4B/PLD4/HLA-DOA/CD19/NT5E/P2RX5/HLA-DOB/F2RL3/CD79B/CD79A/MS4A1/FCRL5/TLR10/CD180
Plasmablast	D28	Hallmark	HALLMARK_HEME_METABOLISM	128	-0.254311	-1.00551	0.435322	0.868161	0.983669	0.738861	1107	tags=18%, list=12%, signal=16%	MARK3/CPOX/BLVRA/UROS/NR3C1/ATP6V0A1/BSG/TNRC6B/RBM38/TFDP2/DAAM1/TFRC/RIOK3/TRAK2/AQP3/FBXO9/FBXO7/UROD/PSMD9/EIF2AK1/GDE1/SLC25A37/CAT
Plasmablast	D28	BTM	enriched in DNA interacting proteins (M182)	12	0.422957	1.02157	0.438466	0.868161	0.765906	0.738861	1825	tags=42%, list=19%, signal=34%	POLD3/DNAJC9/DONSON/STMN1/TFDP1
Plasmablast	D28	BTM	enriched in monocytes (II) (M11.0)	56	0.288648	0.997649	0.444984	0.868161	0.765906	0.738861	1030	tags=18%, list=11%, signal=16%	S100A9/CHST15/LY86/TYMP/QPCT/SPI1/CDA/BLVRB/SGK1/KIAA0513
Plasmablast	D28	Hallmark	HALLMARK_SPERMATOGENESIS	49	-0.295672	-0.994892	0.450891	0.868161	0.983669	0.738861	1428	tags=20%, list=15%, signal=17%	TALDO1/SLC2A5/CHFR/PHF7/PEBP1/STAM2/TLE4/IDE/LPIN1/COIL
Plasmablast	D28	BTM	T cell surface signature (S0)	14	0.399383	1.00664	0.452955	0.868161	0.765906	0.738861	2682	tags=50%, list=28%, signal=36%	FLT3LG/SLC37A3/TMEM106C/CLEC2D/SIT1/C12orf23/NDFIP2
Plasmablast	D28	Hallmark	HALLMARK_WNT_BETA_CATENIN_SIGNALING	23	-0.350296	-0.999086	0.456355	0.868161	0.983669	0.738861	392	tags=26%, list=4%, signal=25%	CCND2/NCSTN/KAT2A/CSNK1E/RBPJ/PPARD
Plasmablast	D28	Hallmark	HALLMARK_ESTROGEN_RESPONSE_EARLY	80	0.269261	0.992909	0.461788	0.868161	0.983669	0.738861	887	tags=14%, list=9%, signal=13%	CANT1/SLC2A1/ENDOD1/UNC119/ISG20L2/MYC/SLC1A4/INPP5F/JAK2/DYNLT3/BLVRB
Plasmablast	D28	BTM	spliceosome (M250)	12	0.402893	0.973114	0.49468	0.917761	0.820513	0.781073	1582	tags=25%, list=17%, signal=21%	SNRPD3/SNRPD1/MAGOH
Plasmablast	D28	BTM	intracellular transport (M147)	17	-0.365232	-0.965199	0.506753	0.922271	0.820513	0.784911	2704	tags=41%, list=29%, signal=29%	NUP133/PPP1R12A/TMX1/ZFYVE16/G3BP2/NUP107/ZFAND6
Plasmablast	D28	Hallmark	HALLMARK_EPITHELIAL_MESENCHYMAL_TRANSITION	47	0.286287	0.95794	0.520049	0.922271	0.983669	0.784911	1468	tags=21%, list=16%, signal=18%	CADM1/IL15/NOTCH2/ID2/ENO2/GADD45A/MCM7/EMP3/NT5E/COPA
Plasmablast	D28	BTM	plasma cells & B cells, immunoglobulins (M156.0)	18	0.353459	0.946747	0.531446	0.922271	0.820513	0.784911	285	tags=11%, list=3%, signal=11%	SPIB/CD22
Plasmablast	D28	BTM	antiviral IFN signature (M75)	11	0.400819	0.945263	0.533707	0.922271	0.820513	0.784911	30	tags=9%, list=0%, signal=9%	OAS3
Plasmablast	D28	BTM	enriched in NK cells (I) (M7.2)	14	-0.37634	-0.940979	0.536993	0.922271	0.820513	0.784911	1473	tags=36%, list=16%, signal=30%	HOPX/PRF1/CLIC3/CTSW/ARL4C
Plasmablast	D28	BTM	CORO1A-DEF6 network (II) (M32.4)	14	-0.375835	-0.939715	0.538186	0.922271	0.820513	0.784911	1076	tags=29%, list=11%, signal=25%	NRBP1/MAZ/H1FX/DEF6
Plasmablast	D28	Hallmark	HALLMARK_ALLOGRAFT_REJECTION	114	-0.246988	-0.960616	0.542897	0.922271	0.983669	0.784911	450	tags=15%, list=5%, signal=14%	RPS19/RPS3A/IFNGR1/B2M/IRF4/ST8SIA4/FCGR2B/TRAF2/IL12A/CTSS/GALNT1/LCP2/ABCE1/HDAC9/SOCS1/RPL39/HIF1A
Plasmablast	D28	Hallmark	HALLMARK_CHOLESTEROL_HOMEOSTASIS	54	-0.274412	-0.93995	0.567141	0.941957	0.983669	0.801665	2423	tags=30%, list=26%, signal=22%	CTNNB1/LDLR/FDFT1/EBP/CPEB2/DHCR7/ANTXR2/GUSB/GLDC/ATXN2/SREBF2/STARD4/HMGCR/ETHE1/ECH1/FADS2
Plasmablast	D28	Hallmark	HALLMARK_HEDGEHOG_SIGNALING	11	-0.388145	-0.910625	0.573256	0.941957	0.983669	0.801665	2895	tags=45%, list=31%, signal=32%	VEGFA/NF1/RASA1/MYH9/TLE3
Plasmablast	D28	Hallmark	HALLMARK_IL6_JAK_STAT3_SIGNALING	42	-0.28593	-0.933851	0.574527	0.941957	0.983669	0.801665	1940	tags=29%, list=21%, signal=23%	IL6ST/IL12RB1/IRF9/MAP3K8/PIK3R5/IFNGR1/CD38/IL17RA/STAM2/IL15RA/CSF2RB/SOCS1
Plasmablast	D28	BTM	inositol phosphate metabolism (M129)	13	0.370571	0.914717	0.581484	0.942405	0.872226	0.802046	1147	tags=23%, list=12%, signal=20%	CASC4/PIK3C3/IMPA1
Plasmablast	D28	BTM	enriched in antigen presentation (I) (M71)	12	-0.375011	-0.897924	0.595499	0.946095	0.872282	0.805187	139	tags=33%, list=1%, signal=33%	HLA-DQB1/HLA-DPA1/HLA-DPB1/ASPH
Plasmablast	D28	BTM	enriched in B cells (IV) (M47.3)	10	0.389777	0.895083	0.60028	0.946095	0.872282	0.805187	1039	tags=20%, list=11%, signal=18%	PAWR/HLA-DOA
Plasmablast	D28	Hallmark	HALLMARK_XENOBIOTIC_METABOLISM	92	-0.247322	-0.931154	0.60426	0.946095	0.983669	0.805187	511	tags=10%, list=5%, signal=9%	DHRS7/SLC35B1/HACL1/ECH1/NPC1/ETFDH/CAT/PTS/PPARD
Plasmablast	D28	Hallmark	HALLMARK_IL2_STAT5_SIGNALING	111	0.239192	0.929704	0.618116	0.946095	0.983669	0.805187	1471	tags=19%, list=16%, signal=16%	FLT3LG/CCNE1/UCK2/MYO1C/PHTF2/MYC/NFKBIZ/CCND3/TNFRSF1B/IL3RA/BCL2L1/PIM1/HUWE1/UMPS/IL10RA/XBP1/LTB/P2RX4/NT5E/ITGAE/TNFSF10
Plasmablast	D28	Hallmark	HALLMARK_REACTIVE_OXYGEN_SPECIES_PATHWAY	42	-0.277468	-0.906217	0.620662	0.946095	0.983669	0.805187	619	tags=12%, list=7%, signal=11%	ATOX1/SOD2/SOD1/PRDX6/CAT
Plasmablast	D28	Hallmark	HALLMARK_PEROXISOME	72	0.252275	0.914439	0.624194	0.946095	0.983669	0.805187	1562	tags=19%, list=17%, signal=16%	RETSAT/CADM1/GNPAT/TOP2A/SLC25A19/MVP/CLN6/NUDT19/EHHADH/SLC25A4/ERCC3/MSH2/SLC25A17/PEX6
Plasmablast	D28	BTM	enriched in cell cycle (M167)	15	0.342389	0.875973	0.637188	0.946095	0.911669	0.805187	2465	tags=40%, list=26%, signal=30%	PPP2R1A/BCL2L1/AKT1/STRADB/MAD1L1/GSPT1
Plasmablast	D28	Hallmark	HALLMARK_GLYCOLYSIS	122	-0.235451	-0.924152	0.63744	0.946095	0.983669	0.805187	1943	tags=23%, list=21%, signal=18%	CHST2/ZNF292/RPE/AKR1A1/PLOD1/ANKZF1/AGL/PYGB/GUSB/MDH1/BIK/TALDO1/ANG/CHPF/IDUA/CASP6/SLC25A13/CHST12/LHPP/EXT2/UGP2/CHPF2/SOD1/GYS1/RBCK1/HSPA5/COPB2/CTH
Plasmablast	D28	BTM	cell cycle, ATP binding (M144)	16	0.333828	0.867275	0.654298	0.955387	0.921966	0.813096	1816	tags=31%, list=19%, signal=25%	RBM7/UBA3/RAD21/NEK7/MCTS1
Plasmablast	D28	Hallmark	HALLMARK_APOPTOSIS	111	0.235339	0.914727	0.657252	0.955387	0.983669	0.813096	1474	tags=21%, list=16%, signal=18%	RETSAT/RELA/CDKN1B/TOP2A/BRCA1/ENO2/LMNA/GCH1/GSTM1/VDAC2/BCL2L1/CD69/GADD45A/BIRC3/SPTAN1/DAP3/CREBBP/SLC20A1/SC5D/CDKN1A/CYLD/TNFSF10/DAP
Plasmablast	D28	BTM	enriched in monocytes (IV) (M118.0)	22	-0.305063	-0.8597	0.676871	0.970069	0.937974	0.825591	715	tags=18%, list=8%, signal=17%	ACSL1/LYZ/PAK1/CTSS
Plasmablast	D28	Hallmark	HALLMARK_MTORC1_SIGNALING	176	0.221229	0.916592	0.687513	0.970069	0.983669	0.825591	2411	tags=27%, list=26%, signal=20%	SLC2A1/HSPD1/NFKBIB/CYB5B/DHFR/RRM2/SLC1A4/PSMB5/STIP1/PSMD14/GMPS/MCM2/CCT6A/ACSL3/TMEM97/CD9/HMBS/PSMD13/RRP9/GPI/XBP1/GBE1/GSK3B/SC5D/CDKN1A/PGM1/TPI1/RPN1/PFKL/PITPNB/SQSTM1/PSMC4/LTA4H/PHGDH/PPIA/GTF2H1/MCM4/PLK1/PSMC6/ADIPOR2/CACYBP/EDEM1/PGK1/AURKA/NAMPT/PSMG1/DDIT3
Plasmablast	D28	BTM	MHC-TLR7-TLR8 cluster (M146)	14	-0.332709	-0.831886	0.694113	0.970069	0.937974	0.825591	3187	tags=57%, list=34%, signal=38%	HLA-DQB1/HLA-DPA1/TLR7/HLA-DPB1/HLA-A/HLA-C/HLA-F/HLA-B
Plasmablast	D28	BTM	cytoskeletal remodeling (M32.8)	10	0.35638	0.818391	0.702962	0.970069	0.937974	0.825591	1316	tags=40%, list=14%, signal=34%	MAP7D1/SPTAN1/AP2M1/AKT1
Plasmablast	D28	BTM	small GTPase mediated signal transduction (M215)	16	0.32086	0.833585	0.706002	0.970069	0.937974	0.825591	2673	tags=56%, list=28%, signal=40%	RHOG/FGD3/ARHGAP30/ARHGDIB/RAC2/VAV1/ARHGAP25/ARHGDIA/ARHGAP9
Plasmablast	D28	Hallmark	HALLMARK_COMPLEMENT	104	-0.231732	-0.890031	0.709266	0.970069	0.983669	0.825591	2416	tags=29%, list=26%, signal=22%	WAS/GNG2/HSPA1A/CD55/LAMP2/ERAP2/FDX1/CD59/DUSP6/CD46/RNF4/CTSB/LYN/PIK3R5/XPNPEP1/CASP7/ANG/CTSD/CTSC/DOCK10/FCN1/PSEN1/DUSP5/CALM3/ATOX1/CTSS/LCP2/USP8/HSPA5/PREP
Plasmablast	D28	BTM	Activated (LPS) dendritic cell surface signature (S11)	19	-0.303723	-0.822471	0.722266	0.970069	0.946067	0.825591	1813	tags=37%, list=19%, signal=30%	LAMP2/SLC31A2/ANTXR2/TMEM140/CSF2RB/CD58/F11R
Plasmablast	D28	Hallmark	HALLMARK_UV_RESPONSE_UP	103	-0.230516	-0.884944	0.72345	0.970069	0.983669	0.825591	2066	tags=27%, list=22%, signal=21%	TMBIM6/MGAT1/CYB5R1/IL6ST/HLA-F/APOM/PPT1/LYN/FOSB/GLS/MARK2/FOS/RXRB/BSG/BCL2L11/DNAJB1/CREG1/BID/TFRC/AGO2/ATP6V1F/POLE3/AQP3/SOD2/UROD/TGFBRAP1/MRPL23/CLTB
Plasmablast	D28	Hallmark	HALLMARK_TNFA_SIGNALING_VIA_NFKB	108	0.229319	0.886737	0.729272	0.970069	0.983669	0.825591	1072	tags=15%, list=11%, signal=13%	RELA/PFKFB3/RELB/ID2/MYC/GCH1/YRDC/NFE2L2/TRIB1/CD69/NFKBIA/GADD45A/BIRC3/SGK1/PANX1/IL7R
Plasmablast	D28	Hallmark	HALLMARK_TGF_BETA_SIGNALING	37	0.26277	0.837913	0.737752	0.972177	0.983669	0.827385	1689	tags=19%, list=18%, signal=16%	ID2/ID3/SLC20A1/HDAC1/RHOA/SKIL/IFNGR2
Plasmablast	D28	BTM	enriched in T cells (I) (M7.0)	20	0.293672	0.806006	0.752338	0.98222	0.97177	0.835931	2016	tags=25%, list=21%, signal=20%	FLT3LG/IL7R/NKG7/RORA/SIT1
Plasmablast	D28	Hallmark	HALLMARK_P53_PATHWAY	135	0.219063	0.874396	0.770475	0.986331	0.990511	0.83943	2679	tags=33%, list=28%, signal=24%	RRP8/RETSAT/TP53/TRAF4/POLH/ERCC5/CCND3/DDB2/RPS27L/GADD45A/VDR/SESN1/HINT1/TRAFD1/EPS8L2/CDKN1A/RAD9A/ZMAT3/WWP1/PCNA/PMM1/ADA/DGKA/CTSF/AEN/IRAK1/RAB40C/APAF1/BAK1/BAX/HMOX1/F2R/DDIT3/MKNK2/VAMP8/CCNK/IER5/FUCA1/CCP110/TP63/ITGB4/FDXR/PRMT2/BTG2
Plasmablast	D28	BTM	regulation of localization (GO) (M63)	12	0.317162	0.766045	0.774543	0.986331	0.975838	0.83943	1316	tags=25%, list=14%, signal=22%	NR1H2/MAP2K2/AKT1
Plasmablast	D28	BTM	Monocyte surface signature (S4)	22	0.279626	0.787804	0.776473	0.986331	0.975838	0.83943	2518	tags=45%, list=27%, signal=33%	TNFRSF1B/CCR2/MFSD1/SPNS1/MBOAT7/FCGRT/C10orf54/SLC7A7/GLIPR1/KCNQ1
Plasmablast	D28	Hallmark	HALLMARK_UV_RESPONSE_DN	66	-0.234341	-0.830901	0.794239	0.996952	0.990511	0.84847	1419	tags=20%, list=15%, signal=17%	INSIG1/ATRX/SYNE1/SIPA1L1/CELF2/MAP2K5/ZMIZ1/NR3C1/MGMT/MTA1/NR1D2/NFKB1/LAMC1
Plasmablast	D28	BTM	proteasome (M226)	11	-0.309952	-0.727176	0.819308	0.996952	0.976015	0.84847	2666	tags=55%, list=28%, signal=39%	PSMA5/PSMA3/PSMA4/TAF9/NUP37/POLR2K
Plasmablast	D28	Hallmark	HALLMARK_KRAS_SIGNALING_DN	37	-0.248134	-0.789123	0.821169	0.996952	0.990511	0.84847	2452	tags=43%, list=26%, signal=32%	MAST3/CAMK1D/PDK2/CHST2/ASB7/SLC25A23/NR4A2/YPEL1/DTNB/UGT2B17/SLC29A3/CPEB3/IDUA/SPHK2/SIDT1/SLC16A7
Plasmablast	D28	BTM	mitochondrial cluster (M235)	16	-0.286959	-0.744189	0.821696	0.996952	0.976015	0.84847	1736	tags=25%, list=18%, signal=20%	ACADM/TCHP/MCCC2/NDUFA8
Plasmablast	D28	BTM	T cell activation (II) (M7.3)	11	0.305504	0.720479	0.832166	0.996952	0.976015	0.84847	3560	tags=45%, list=38%, signal=28%	NKG7/SLAMF7/SP140/PTPRCAP/PTPN7
Plasmablast	D28	BTM	enriched in B cells (II) (M47.1)	29	-0.254184	-0.76535	0.839504	0.996952	0.976015	0.84847	877	tags=21%, list=9%, signal=19%	RALGPS2/POU2AF1/DENND5B/PLEKHG1/FCGR2B/KLF8
Plasmablast	D28	BTM	chaperonin mediated protein folding (II) (M204.1)	10	0.308738	0.708985	0.840472	0.996952	0.976015	0.84847	621	tags=20%, list=7%, signal=19%	CCT2/CCT6A
Plasmablast	D28	BTM	platelet activation (I) (M32.0)	22	-0.261478	-0.736871	0.852064	0.996952	0.976015	0.84847	2273	tags=36%, list=24%, signal=28%	POR/FLNA/NRBP1/TLN1/NUCB1/ZYX/H1FX/APEH
Plasmablast	D28	BTM	leukocyte differentiation (M160)	11	-0.296347	-0.695258	0.854487	0.996952	0.976015	0.84847	2812	tags=36%, list=30%, signal=26%	KLF6/KLF13/NR4A2/RARA
Plasmablast	D28	BTM	receptors, cell migration (M109)	11	0.296347	0.698884	0.860572	0.996952	0.976015	0.84847	730	tags=18%, list=8%, signal=17%	TRIB1/CCR2
Plasmablast	D28	Hallmark	HALLMARK_COAGULATION	34	-0.239457	-0.74919	0.869148	0.996952	0.990511	0.84847	109	tags=32%, list=1%, signal=32%	PEF1/TIMP1/USP11/LGMN/LAMP2/DUSP6/CAPN2/CTSB/ANG/ANXA1/PREP
Plasmablast	D28	Hallmark	HALLMARK_UNFOLDED_PROTEIN_RESPONSE	101	0.210264	0.804152	0.890025	0.996952	0.990511	0.84847	1425	tags=14%, list=15%, signal=12%	EXOSC5/NFYA/EIF2AK3/SLC1A4/CEBPG/NFYB/EDC4/BAG3/DKC1/RRP9/EIF4A3/XBP1/EXOC2/SHC1
Plasmablast	D28	BTM	enriched in antigen presentation (III) (M95.1)	11	0.275283	0.649209	0.910182	0.996952	0.996952	0.84847	3815	tags=64%, list=40%, signal=38%	LAPTM5/PTPRC/HLA-DMB/PLEK/ICAM1/HLA-DRB1/HLA-DRA
Plasmablast	D28	Hallmark	HALLMARK_INTERFERON_ALPHA_RESPONSE	71	-0.211489	-0.76043	0.914246	0.996952	0.990511	0.84847	2617	tags=31%, list=28%, signal=23%	UBA7/CNP/ISG20/IRF1/ISG15/PSMA3/HLA-C/IFIT3/SAMD9L/IFI35/UBE2L6/IRF9/PARP12/PSMB8/B2M/TMEM140/BST2/TRIM5/CASP8/IFITM1/TXNIP/HERC6
Plasmablast	D28	BTM	TLR and inflammatory signaling (M16)	11	0.261998	0.617879	0.930386	0.996952	0.996952	0.84847	3625	tags=55%, list=38%, signal=34%	LY96/TLR6/FGR/NCF4/TLR1/FES
Plasmablast	D28	Hallmark	HALLMARK_MYOGENESIS	50	-0.21287	-0.718598	0.933347	0.996952	0.990511	0.84847	2161	tags=26%, list=23%, signal=20%	PDE4DIP/FLII/LSP1/MEF2A/TSC2/IFRD1/MYH9/CHRNB1/AGL/MYL6B/ACSL1/RB1/LPIN1
Plasmablast	D28	BTM	blood coagulation (M11.1)	10	0.2548	0.585123	0.942554	0.996952	0.996952	0.84847	608	tags=10%, list=6%, signal=9%	GNB4
Plasmablast	D28	BTM	enriched for TF motif TNCATNTCCYR (M232)	13	-0.244002	-0.596278	0.945211	0.996952	0.996952	0.84847	2092	tags=31%, list=22%, signal=24%	TTC1/RAD50/TCHP/MEN1
Plasmablast	D28	Hallmark	HALLMARK_MYC_TARGETS_V1	193	0.193814	0.812472	0.94632	0.996952	0.990511	0.84847	2335	tags=30%, list=25%, signal=23%	HSPD1/UBE2L3/CCT2/BUB3/SRSF3/MYC/PSMD14/KPNA2/PCBP1/MCM2/CLNS1A/NAP1L1/U2AF1/SERBP1/EXOSC7/CCNA2/PSMD7/SNRPD3/MAD2L1/MCM7/HSP90AB1/RRP9/TRIM28/ERH/SYNCRIP/CBX3/MCM6/CDC20/USP1/TYMS/SNRPD1/PCNA/POLD2/CDC45/ILF2/TARDBP/RNPS1/PTGES3/NCBP2/PABPC4/TFDP1/HNRNPD/PSMC4/LSM2/PPIA/PRPF31/CCT5/NDUFAB1/SRSF7/MCM4/ACP1/PWP1/PSMC6/PGK1/SNRPB2/DEK/DUT/YWHAQ
Plasmablast	D28	Hallmark	HALLMARK_APICAL_SURFACE	14	-0.233778	-0.584525	0.956046	0.996952	0.990511	0.84847	214	tags=29%, list=2%, signal=28%	SULF2/HSPB1/LYN/MAL
Plasmablast	D28	BTM	transmembrane transport (II) (M191)	10	-0.244038	-0.55814	0.960248	0.996952	0.996952	0.84847	2017	tags=40%, list=21%, signal=31%	ACSL5/CUL5/ATP8A1/MDFIC
Plasmablast	D28	BTM	regulation of antigen presentation and immune response (M5.0)	52	-0.186976	-0.635474	0.985709	0.996952	0.996952	0.84847	2161	tags=21%, list=23%, signal=16%	MEF2A/MAP2K6/DUSP6/CARD11/LYN/PTPN22/FOS/NCKAP1L/PAK1/LCP2/PAG1
Plasmablast	D28	Hallmark	HALLMARK_ANDROGEN_RESPONSE	66	-0.184851	-0.655424	0.985993	0.996952	0.990511	0.84847	2446	tags=27%, list=26%, signal=20%	STK39/SLC38A2/PDLIM5/SPCS3/RRP12/ELK4/LMAN1/NGLY1/CAMKK2/XRCC6/INSIG1/MYL12A/ZMIZ1/B2M/SRP19/GPD1L/ABCC4/HMGCR
Plasmablast	D28	BTM	BCR signaling (M54)	11	-0.207316	-0.486384	0.986808	0.996952	0.996952	0.84847	1506	tags=100%, list=16%, signal=84%	RAC2/VAV1/PTPN6/INPP5D/PLCG2/BLNK/SYK/BTK/LYN/PIK3R5
Plasmablast	D28	Hallmark	HALLMARK_HYPOXIA	108	-0.178785	-0.690796	0.987314	0.996952	0.990511	0.84847	2955	tags=35%, list=31%, signal=24%	GLRX/TPD52/PRDX5/NEDD4L/VEGFA/NDST2/KLF6/VHL/PPP1R15A/SCARB1/ETS1/P4HA1/PLIN2/SLC6A6/ISG20/LDHA/ANXA2/CHST2/ZNF292/MYH9/ANKZF1/NAGK/TIPARP/SIAH2/XPNPEP1/SLC2A5/FOS/TES/NR3C1/HK1/CASP6/AMPD3/UGP2/ZFP36/LXN/GYS1/HSPA5/RBPJ
Plasmablast	D28	BTM	T cell activation and signaling (M5.1)	12	0.199915	0.482858	0.988356	0.996952	0.996952	0.84847	7564	tags=100%, list=80%, signal=20%	IL2RG/PTPRC/CD52/PRKAR1B/HLA-DRB1/HLA-DRA/BIN2/CCR7/TRAF3IP3/ZAP70/PRKACB/IL12RB1
Plasmablast	D28	Hallmark	HALLMARK_APICAL_JUNCTION	75	0.179357	0.65398	0.990511	0.996952	0.990511	0.84847	2186	tags=25%, list=23%, signal=20%	PBX2/TSPAN4/MAPK14/MPP5/CAP1/SYMPK/RRAS/SHC1/MAP4K2/VAV2/ARPC2/PFN1/GNAI2/INPPL1/RAC2/HADH/ACTN4/ICAM4/PTPRC
Plasmablast	D28	BTM	enriched in antigen presentation (II) (M95.0)	17	0.187725	0.493341	0.993051	0.996952	0.996952	0.84847	7680	tags=100%, list=81%, signal=19%	IL10RA/IRF8/PTPRC/PLEK/HLA-DRB1/HLA-DRA/ITGB2/SELL/EVI2B/HCLS1/ITGA4/SLA/HLA-DMA/HLA-DPB1/FGL2/ITGAL/CD53
Plasmablast	D28	BTM	cell cycle, mitotic phase (M230)	10	0.190947	0.438492	0.995396	0.996952	0.996952	0.84847	1547	tags=20%, list=16%, signal=17%	RANBP2/SMC3
Plasmablast	D28	BTM	T cell activation (I) (M7.1)	21	0.168992	0.469997	0.996952	0.996952	0.996952	0.84847	2865	tags=33%, list=30%, signal=23%	IL7R/RORA/SIT1/ITPR3/SLAMF7/MS4A1/CAMK4
Platelet	D1	BTM	respiratory electron transport chain (mitochondrion) (M219)	13	0.766203	1.89537	0.000981547	0.0745976	0.032391	0.0671585	490	tags=54%, list=15%, signal=46%	UQCRH/ATP5L/COX6B1/UQCRQ/UQCRC2/UQCRFS1/UQCRB
Platelet	D1	Hallmark	HALLMARK_DNA_REPAIR	60	0.452448	1.58497	0.00773656	0.293175	0.221167	0.263939	554	tags=33%, list=17%, signal=28%	NT5C/VPS37B/CDA/VPS28/COX17/DUT/ADRM1/NUDT21/SDCBP/SRSF6/RALA/SUPT4H1/GPX4/TAF9/TSG101/EIF1B/CANT1/DGUOK/HPRT1/RFC2
Platelet	D1	Hallmark	HALLMARK_UV_RESPONSE_DN	38	-0.494215	-1.57859	0.015001	0.293175	0.221167	0.263939	413	tags=29%, list=12%, signal=26%	FHL2/AGGF1/ANXA2/PRDM2/MGLL/ITGB3/NFIB/TGFBR2/ADORA2B/PRKCA/MAP1B
Platelet	D1	Hallmark	HALLMARK_OXIDATIVE_PHOSPHORYLATION	80	0.398834	1.47038	0.0154303	0.293175	0.221167	0.263939	490	tags=25%, list=15%, signal=22%	PRDX3/ETFA/UQCRH/ACO2/MRPL11/IDH2/SDHD/COX6B1/COX17/UQCRQ/NDUFS7/VDAC2/UQCRC2/LRPPRC/UQCRFS1/ACAA2/MRPL34/GPX4/VDAC3/UQCRB
Platelet	D1	BTM	enriched in B cells (II) (M47.1)	14	-0.650476	-1.62959	0.0217303	0.303497	0.250948	0.273231	683	tags=57%, list=20%, signal=46%	FCGR2B/TCL1A/RALGPS2/CD79A/SP140/BANK1/MS4A1/KIAA0125
Platelet	D1	Hallmark	HALLMARK_INTERFERON_ALPHA_RESPONSE	34	0.491227	1.53978	0.0240094	0.303497	0.258101	0.273231	586	tags=38%, list=17%, signal=32%	NMI/TMEM140/TAP1/UBA7/IFITM3/PARP9/IFI44/TRIM25/SAMD9L/TRAFD1/B2M/OAS1/PARP14
Platelet	D1	Hallmark	HALLMARK_GLYCOLYSIS	39	-0.464554	-1.49126	0.0326506	0.303497	0.258534	0.273231	460	tags=23%, list=14%, signal=20%	HAX1/CHST2/AK3/PGAM1/XYLT2/ZNF292/ADORA2B/UGP2/CXCR4
Platelet	D1	BTM	cell cycle and transcription (M4.0)	64	0.399146	1.41772	0.0332272	0.303497	0.250948	0.273231	924	tags=45%, list=28%, signal=33%	RNF130/GCA/PADI4/CSF3R/EPB41L3/FES/LILRA2/HCK/CST3/PRKCD/SYK/CYP1B1/CYBB/LMNB1/FCN1/C1orf112/MNDA/CLEC7A/TBXAS1/ALDH2/DMXL2/CSF1R/KLF4/LMO2/S100A11/DAPK1/S100A9/HPSE/PLAUR
Platelet	D1	Hallmark	HALLMARK_UNFOLDED_PROTEIN_RESPONSE	35	0.471967	1.4911	0.0360745	0.303497	0.258534	0.273231	1057	tags=51%, list=32%, signal=36%	NHP2/ATP6V0D1/SLC30A5/EIF4G1/EIF4A2/EIF4A1/NOLC1/TATDN2/PDIA6/EEF2/HSPA5/MTHFD2/IMP3/TUBB2A/EXOSC10/CNOT4/NFYB/RPS14
Platelet	D1	BTM	T cell activation (I) (M7.1)	15	-0.595898	-1.51924	0.0439093	0.303497	0.250948	0.273231	418	tags=53%, list=12%, signal=47%	LCK/SLA2/CD3G/CORO1A/RORA/RASGRP1/MS4A1/SLAMF7
Platelet	D1	BTM	enriched in B cells (I) (M47.0)	11	-0.6529	-1.53498	0.0439271	0.303497	0.250948	0.273231	634	tags=64%, list=19%, signal=52%	TCL1A/RALGPS2/CD79A/PPAPDC1B/BANK1/MS4A1/KIAA0125
Platelet	D1	Hallmark	HALLMARK_PI3K_AKT_MTOR_SIGNALING	33	0.46162	1.43582	0.0547838	0.305968	0.336529	0.275456	519	tags=30%, list=15%, signal=26%	UBE2D3/PLA2G12A/PTPN11/ARPC3/DAPP1/AKT1/AP2M1/TNFRSF1A/CDKN1A/ARF1
Platelet	D1	BTM	enriched in T cells (I) (M7.0)	20	-0.527111	-1.4554	0.0584234	0.305968	0.250948	0.275456	418	tags=40%, list=12%, signal=35%	LCK/SLA2/SAMD3/CD3G/RORA/RASGRP1/PTPRCAP/CD96
Platelet	D1	BTM	enriched in monocytes (II) (M11.0)	75	0.361862	1.31962	0.0629593	0.305968	0.250948	0.275456	1016	tags=48%, list=30%, signal=34%	RNF130/KIAA0513/CDA/GCA/CSF3R/FBP1/EPB41L3/FES/LILRA2/HCK/CST3/PRKCD/SYK/LILRA5/CYP1B1/CYBB/FCN1/PRAM1/MNDA/CLEC7A/TBXAS1/ALDH2/DMXL2/LYN/CSF1R/KLF4/LRP1/LMO2/S100A11/S100A9/HPSE/PLAUR/S100A8/SIRPB1/S100A12/GAS2L1
Platelet	D1	BTM	cell movement, Adhesion & Platelet activation (M30)	10	-0.64526	-1.47918	0.0660989	0.305968	0.250948	0.275456	488	tags=50%, list=15%, signal=43%	PROS1/ITGB3/CALD1/GP6/CD9
Platelet	D1	Hallmark	HALLMARK_COAGULATION	33	-0.448603	-1.39392	0.0678798	0.305968	0.364854	0.275456	319	tags=21%, list=10%, signal=19%	CSRP1/ITGB3/PDGFB/KLF7/CD9/PLEK/CPQ
Platelet	D1	BTM	enriched in NK cells (I) (M7.2)	14	-0.582367	-1.45896	0.0684403	0.305968	0.250948	0.275456	738	tags=57%, list=22%, signal=45%	CLIC3/PTGDR/STAT4/GPR56/SAMD3/RORA/SLAMF7/CD96
Platelet	D1	Hallmark	HALLMARK_HYPOXIA	61	-0.371163	-1.29838	0.0879564	0.371372	0.420236	0.334337	490	tags=28%, list=15%, signal=24%	DDIT3/CHST2/VHL/ANXA2/BTG1/IDS/TMEM45A/ZNF292/PDGFB/HEXA/RORA/KLF7/ADORA2B/UGP2/CXCR4/PRKCA/SDC4
Platelet	D1	BTM	cell adhesion (M51)	13	-0.560513	-1.37762	0.105338	0.421353	0.347616	0.379334	791	tags=46%, list=24%, signal=35%	ARHGAP6/ITGA2B/PARVB/ITGB3/JAM3/SLAMF7
Platelet	D1	Hallmark	HALLMARK_REACTIVE_OXYGEN_SPECIES_PATHWAY	23	0.4615	1.31863	0.116545	0.431761	0.473366	0.388705	405	tags=30%, list=12%, signal=27%	FTL/ABCC1/FES/ATOX1/PRDX1/TXN/GPX4
Platelet	D1	Hallmark	HALLMARK_ANDROGEN_RESPONSE	37	0.401688	1.28113	0.127308	0.431761	0.473366	0.388705	555	tags=22%, list=17%, signal=18%	IQGAP2/ADRM1/TSC22D1/NCOA4/AKT1/INSIG1/B2M/SRF
Platelet	D1	BTM	B cell surface signature (S2)	15	-0.518719	-1.32248	0.130919	0.431761	0.362429	0.388705	1078	tags=67%, list=32%, signal=45%	CD79B/PDZK1IP1/CD52/TSPAN13/GP5/FCGR2B/CD79A/CADM2/MS4A1/JAM3
Platelet	D1	BTM	enriched in antigen presentation (III) (M95.1)	10	-0.592068	-1.35725	0.131792	0.431761	0.362429	0.388705	881	tags=50%, list=26%, signal=37%	FYB/CD53/ITGB2/PTPRC/PLEK
Platelet	D1	Hallmark	HALLMARK_PROTEIN_SECRETION	47	0.373059	1.25053	0.136346	0.431761	0.473366	0.388705	683	tags=34%, list=20%, signal=27%	TMX1/GNAS/CLTA/KRT18/AP2M1/MON2/CLCN3/RER1/TSG101/NAPG/ARF1/STAM/PPT1/TMED10/STX7/STX16
Platelet	D1	Hallmark	HALLMARK_APOPTOSIS	57	0.352734	1.22749	0.143111	0.435056	0.473366	0.391671	596	tags=30%, list=18%, signal=25%	HMGB2/BID/DPYD/TAP1/APP/IFITM3/VDAC2/TIMP1/TSPO/KRT18/GPX4/CASP4/ANXA1/PAK1/CDKN1A/GADD45A/PPT1
Platelet	D1	BTM	T cell activation (II) (M7.3)	10	-0.574891	-1.31787	0.15957	0.466436	0.405063	0.419921	418	tags=70%, list=12%, signal=61%	STAT4/LCK/SP140/SLA2/CD3G/SLAMF7/PTPRCAP
Platelet	D1	BTM	regulation of signal transduction (M3)	14	0.491845	1.23742	0.201457	0.567065	0.474864	0.510515	1003	tags=64%, list=30%, signal=45%	FOXO1/PRKCD/SYK/LYN/CSF1R/KLF4/LRP1/HPSE/S100A12
Platelet	D1	Hallmark	HALLMARK_TGF_BETA_SIGNALING	16	0.45495	1.18246	0.246712	0.669646	0.757758	0.602867	580	tags=31%, list=17%, signal=26%	UBE2D3/FNTA/ACVR1/KLF10/RHOA
Platelet	D1	BTM	blood coagulation (M11.1)	11	0.491051	1.16051	0.282299	0.714982	0.605425	0.643682	1089	tags=55%, list=32%, signal=37%	DOK2/SYK/PSAP/LYN/PLAUR/CD36
Platelet	D1	BTM	Resting dendritic cell surface signature (S10)	16	-0.437028	-1.13385	0.293539	0.714982	0.605425	0.643682	421	tags=25%, list=13%, signal=22%	PLXDC2/CD86/TTYH3/CD9
Platelet	D1	Hallmark	HALLMARK_HEME_METABOLISM	77	0.294703	1.08031	0.300296	0.714982	0.809058	0.643682	851	tags=32%, list=25%, signal=25%	DCUN1D1/RNF19A/GAPVD1/SDCBP/NUDT4/NCOA4/KDM7A/BMP2K/CLCN3/TNS1/HBD/MYL4/ATP6V0A1/GLRX5/HDGF/TNRC6B/KLF3/OSBP2/TSPAN5/TMEM9B/EIF2AK1/UROD/MGST3/CIR1/LMO2
Platelet	D1	Hallmark	HALLMARK_MTORC1_SIGNALING	72	-0.300762	-1.08569	0.301045	0.714982	0.809058	0.643682	325	tags=17%, list=10%, signal=15%	STIP1/HSPD1/GMPS/MAP2K3/CORO1A/EBP/NFYC/UCHL5/SDF2L1/CXCR4/CD9/ACLY
Platelet	D1	Hallmark	HALLMARK_INFLAMMATORY_RESPONSE	51	0.313751	1.06916	0.334915	0.771319	0.813977	0.694401	583	tags=27%, list=17%, signal=23%	CCL5/NMI/CSF3R/ADRM1/TIMP1/ATP2A2/TAPBP/ATP2C1/SPHK1/IL10RA/CDKN1A/CYBB/RNF144B/ACVR1B
Platelet	D1	Hallmark	HALLMARK_IL2_STAT5_SIGNALING	46	-0.313008	-1.03813	0.389745	0.82209	0.813977	0.740108	657	tags=26%, list=20%, signal=21%	SOCS2/MAP3K8/DENND5A/ITGA6/CA2/FLT3LG/ITGAE/MAPKAPK2/ODC1/CD86/RORA/CYFIP1
Platelet	D1	Hallmark	HALLMARK_KRAS_SIGNALING_DN	12	-0.436798	-1.05291	0.397928	0.82209	0.813977	0.740108	634	tags=33%, list=19%, signal=27%	TCL1A/CHST2/BARD1/CD40LG
Platelet	D1	Hallmark	HALLMARK_ADIPOGENESIS	56	0.2957	1.02403	0.402882	0.82209	0.813977	0.740108	897	tags=34%, list=27%, signal=25%	PRDX3/ACO2/UQCRQ/STAT5A/G3BP2/ACAA2/GPX4/BCKDHA/MYLK/GADD45A/ANGPT1/CD151/ALDH2/CMPK1/ECH1/PIM3/MGST3/EPHX2/UCP2
Platelet	D1	BTM	regulation of antigen presentation and immune response (M5.0)	33	-0.331465	-1.02994	0.406461	0.82209	0.766795	0.740108	462	tags=24%, list=14%, signal=21%	MEF2A/TLR5/LCK/CD86/SLA2/CD3G/LILRB1/PTPN6
Platelet	D1	BTM	DC surface signature (S5)	15	-0.404938	-1.03239	0.418252	0.82209	0.766795	0.740108	317	tags=27%, list=9%, signal=24%	CXCL16/RAMP1/TSPAN33/CD9
Platelet	D1	Hallmark	HALLMARK_FATTY_ACID_METABOLISM	41	0.309367	1.00491	0.437674	0.82209	0.813977	0.740108	366	tags=15%, list=11%, signal=13%	ACSL4/ACO2/SDHD/TP53INP2/ERP29/ACAA2
Platelet	D1	Hallmark	HALLMARK_INTERFERON_GAMMA_RESPONSE	72	0.276531	1.00079	0.449065	0.82209	0.813977	0.740108	631	tags=26%, list=19%, signal=22%	PELI1/CCL5/NMI/TAP1/STAT1/IFITM3/IFI44/TRIM25/SAMD9L/TAPBP/CASP4/PTPN1/TRAFD1/B2M/IL10RA/CDKN1A/PARP14/VAMP8/HLA-A
Platelet	D1	Hallmark	HALLMARK_ESTROGEN_RESPONSE_LATE	40	-0.30794	-0.995402	0.451613	0.82209	0.813977	0.740108	1001	tags=38%, list=30%, signal=27%	COX6C/ZFP36/SLC9A3R1/GLA/TSPAN13/JAK1/CLIC3/ELOVL5/CA2/LSR/HOMER2/SLC24A3/AMFR/PTPN6/CD9
Platelet	D1	Hallmark	HALLMARK_MYC_TARGETS_V1	93	0.263755	0.996536	0.454313	0.82209	0.813977	0.740108	916	tags=32%, list=27%, signal=24%	PRDX3/NHP2/SNRPA/PSMC6/DUT/LSM2/HNRNPU/ACP1/PSMD7/PCBP1/VDAC3/EIF4A1/HDGF/NOLC1/SRSF7/HPRT1/PABPC1/SSBP1/SNRPA1/RPLP0/RUVBL2/SNRPD2/FAM120A/PSMA7/HSP90AB1/CCT3/RPS6/PSMD8/TXNL4A/CANX
Platelet	D1	Hallmark	HALLMARK_IL6_JAK_STAT3_SIGNALING	23	0.337121	0.963241	0.510156	0.892993	0.877468	0.803941	583	tags=30%, list=17%, signal=25%	PTPN11/STAT1/CSF3R/TNFRSF1A/PTPN1/IL6ST/ACVR1B
Platelet	D1	BTM	platelet activation (II) (M32.1)	15	0.372637	0.955314	0.516996	0.892993	0.887754	0.803941	435	tags=27%, list=13%, signal=23%	AKT1/AP2M1/ACAP1/DNM2
Platelet	D1	Hallmark	HALLMARK_P53_PATHWAY	61	0.2687	0.94553	0.565312	0.897602	0.883766	0.808091	933	tags=34%, list=28%, signal=25%	MAPKAPK3/TAP1/APP/TM7SF3/TSC22D1/DEF6/TRAFD1/SPHK1/CDKN1A/S100A4/ACVR1B/GADD45A/VAMP8/SLC35D1/RPS12/ZFP36L1/KLF4/ZBTB16/PPP1R15A/CD82/RPL36
Platelet	D1	Hallmark	HALLMARK_E2F_TARGETS	45	0.282358	0.936528	0.571259	0.897602	0.883766	0.808091	761	tags=31%, list=23%, signal=24%	HMGB2/SMC4/DUT/LBR/NUDT21/NOLC1/CDKN1A/RFC2/LMNB1/SNRPB/RAD50/ILF3/HMGA1/MTHFD2
Platelet	D1	Hallmark	HALLMARK_COMPLEMENT	62	-0.266949	-0.935307	0.575476	0.897602	0.883766	0.808091	319	tags=11%, list=10%, signal=10%	CSRP1/PDGFB/CD40LG/RASGRP1/PLEK/CPQ/SRC
Platelet	D1	BTM	enriched in antigen presentation (II) (M95.0)	15	-0.356372	-0.908572	0.585998	0.897602	0.887754	0.808091	1178	tags=47%, list=35%, signal=30%	FYB/ITGA4/IRF8/CD53/ITGB2/PTPRC/PLEK
Platelet	D1	BTM	KLF12 targets network (M32.3)	10	0.387657	0.890338	0.604734	0.897602	0.887754	0.808091	417	tags=30%, list=12%, signal=26%	NR1H2/PPP2R1A/ACAP1
Platelet	D1	BTM	enriched in monocytes (IV) (M118.0)	23	0.316806	0.905197	0.604812	0.897602	0.887754	0.808091	1020	tags=43%, list=30%, signal=30%	DPYD/PADI4/DUSP6/PAK1/NAIP/RHOU/C19orf59/SAMHD1/CTSS/MPP1
Platelet	D1	Hallmark	HALLMARK_BILE_ACID_METABOLISM	13	0.356055	0.880779	0.618571	0.897602	0.88921	0.808091	121	tags=15%, list=4%, signal=15%	IDH2/LONP2
Platelet	D1	BTM	transcription elongation, RNA polymerase II (M234)	10	0.383463	0.880706	0.618738	0.897602	0.887754	0.808091	156	tags=20%, list=5%, signal=19%	POLR2L/UQCRQ
Platelet	D1	Hallmark	HALLMARK_KRAS_SIGNALING_UP	39	0.276342	0.891015	0.642871	0.897602	0.88921	0.808091	344	tags=18%, list=10%, signal=16%	ITGA2/GADD45G/EPB41L3/DUSP6/MAP3K1/ZNF639/CCSER2
Platelet	D1	BTM	platelet activation (I) (M32.0)	14	0.338461	0.851527	0.656952	0.897602	0.903308	0.808091	417	tags=29%, list=12%, signal=25%	NR1H2/AKT1/PPP2R1A/ACAP1
Platelet	D1	Hallmark	HALLMARK_PEROXISOME	25	0.296112	0.862438	0.676366	0.897602	0.88921	0.808091	615	tags=28%, list=18%, signal=23%	ACSL4/IDH2/LONP2/TSPO/PRDX1/CTBP1/PABPC1
Platelet	D1	Hallmark	HALLMARK_XENOBIOTIC_METABOLISM	43	0.266269	0.874045	0.67689	0.897602	0.88921	0.808091	840	tags=33%, list=25%, signal=25%	ACO2/CDA/FBP1/ATP2A2/AKR1C3/ACP1/TNFRSF1A/HPRT1/SLC35D1/ALDH2/ABCC3/ECH1/DDAH2/GSS
Platelet	D1	Hallmark	HALLMARK_CHOLESTEROL_HOMEOSTASIS	23	-0.299115	-0.85359	0.682417	0.897602	0.88921	0.808091	702	tags=26%, list=21%, signal=21%	PNRC1/CXCL16/ATXN2/CTNNB1/EBP/CD9
Platelet	D1	BTM	platelet activation - actin binding (M196)	14	-0.332927	-0.834054	0.685012	0.897602	0.904216	0.808091	791	tags=43%, list=24%, signal=33%	TPM4/WASF3/ARHGAP6/ITGA2B/PROS1/ITGB3
Platelet	D1	Hallmark	HALLMARK_ALLOGRAFT_REJECTION	59	-0.248743	-0.865958	0.714314	0.914622	0.903398	0.823413	610	tags=22%, list=18%, signal=18%	STAT4/CFP/EIF4G3/CD79A/LCK/ABI1/CD40/F2R/CD86/CD3G/CD40LG/PTPN6/CD96
Platelet	D1	BTM	Monocyte surface signature (S4)	28	0.279881	0.837488	0.72207	0.914622	0.916473	0.823413	846	tags=36%, list=25%, signal=27%	SLC40A1/CSF3R/MBOAT7/PYCARD/TMEM71/MFSD1/SPNS1/IL6R/C19orf59/LRP1
Platelet	D1	Hallmark	HALLMARK_MITOTIC_SPINDLE	56	-0.247125	-0.851198	0.743314	0.924795	0.913215	0.832572	439	tags=16%, list=13%, signal=14%	LATS1/ABI1/OPHN1/CAPZB/PPP4R2/SSH2/SMC1A/RHOT2/ARHGEF7
Platelet	D1	BTM	CORO1A-DEF6 network (II) (M32.4)	10	0.339377	0.779453	0.754438	0.924795	0.922091	0.832572	427	tags=30%, list=13%, signal=26%	NR1H2/ACAP1/DEF6
Platelet	D1	Hallmark	HALLMARK_APICAL_JUNCTION	48	-0.245186	-0.821525	0.783822	0.945563	0.923939	0.851269	804	tags=35%, list=24%, signal=27%	EVL/PTPRC/SKAP2/GNAI2/MSN/GTF2F1/NEXN/VASP/CNN2/LDLRAP1/CLDN5/AKT2/CD86/ZYX/CADM2/JAM3/SRC
Platelet	D1	Hallmark	HALLMARK_G2M_CHECKPOINT	49	-0.24078	-0.810995	0.802618	0.953109	0.923939	0.858062	656	tags=24%, list=20%, signal=20%	STMN1/CUL4A/CUL1/HNRNPD/GSPT1/CUL3/BARD1/ODC1/CTCF/SMC1A/UPF1/SRSF2
Platelet	D1	Hallmark	HALLMARK_SPERMATOGENESIS	10	-0.317051	-0.726804	0.816504	0.954682	0.923939	0.859478	769	tags=40%, list=23%, signal=31%	PEBP1/TLE4/CSNK2A2/JAM3
Platelet	D1	BTM	transcription regulation in cell development (M49)	15	0.283146	0.725891	0.838735	0.96514	0.971561	0.868893	804	tags=33%, list=24%, signal=25%	HMGB2/FES/PAK1/LYN/KLF4
Platelet	D1	BTM	immune activation - generic cluster (M37.0)	69	0.223157	0.803628	0.854969	0.96514	0.971561	0.868893	169	tags=10%, list=5%, signal=10%	HMGB2/KIAA0513/CDA/SMC4/SLC40A1/FOXO1/FBP1
Platelet	D1	Hallmark	HALLMARK_UV_RESPONSE_UP	40	0.236389	0.76479	0.863546	0.96514	0.952115	0.868893	841	tags=32%, list=25%, signal=25%	BID/TAP1/AMD1/HNRNPU/PRKCD/IL6ST/PPT1/TUBA4A/LYN/FOSB/MGAT1/UROD/AP2S1
Platelet	D1	BTM	CORO1A-DEF6 network (I) (M32.2)	10	0.286269	0.65748	0.893491	0.980129	0.971561	0.882388	427	tags=20%, list=13%, signal=18%	ACAP1/DEF6
Platelet	D1	Hallmark	HALLMARK_EPITHELIAL_MESENCHYMAL_TRANSITION	41	0.223232	0.725117	0.912862	0.980129	0.973838	0.882388	1034	tags=34%, list=31%, signal=24%	ITGA2/SNTB1/TIMP1/DAB2/MYLK/GADD45A/LGALS1/WIPF1/ITGB5/LRP1/PLAUR/GLIPR1/SPARC/SAT1
Platelet	D1	BTM	MHC-TLR7-TLR8 cluster (M146)	10	0.270796	0.621942	0.921105	0.980129	0.971561	0.882388	2447	tags=100%, list=73%, signal=27%	HLA-A/HLA-DPB1/CD4/HLA-DRB1/HLA-DRA/HLA-E/HLA-DQA1/CD74/HLA-B/HLA-C
Platelet	D1	Hallmark	HALLMARK_TNFA_SIGNALING_VIA_NFKB	56	0.211421	0.732165	0.928543	0.980129	0.973838	0.882388	588	tags=20%, list=18%, signal=16%	CCL5/CCNL1/TAP1/STAT5A/BCL2A1/TSC22D1/KLF10/SPHK1/CDKN1A/IL6ST/GADD45A
Platelet	D1	BTM	T cell activation and signaling (M5.1)	14	-0.243009	-0.608791	0.94212	0.980837	0.971561	0.883025	795	tags=50%, list=24%, signal=38%	BIN2/CCR7/CD52/PTPRC/TRAF3IP3/LCK/CD3G
Platelet	D1	Hallmark	HALLMARK_ESTROGEN_RESPONSE_EARLY	35	0.204889	0.647312	0.964701	0.98754	0.98754	0.889059	955	tags=31%, list=28%, signal=23%	ZNF185/KRT18/KLF10/CANT1/IL6ST/SIAH2/MED13L/KLF4/ADD3/ABLIM1/NCOR2
Platelet	D1	BTM	enriched in myeloid cells and monocytes (M81)	20	-0.191176	-0.527856	0.986194	0.98754	0.986194	0.889059	2716	tags=35%, list=81%, signal=7%	SNCA/CD14/ACTN1/FKBP1B/ITGA2B/PROS1/ITGB3
Platelet	D1	Hallmark	HALLMARK_MYOGENESIS	42	0.183977	0.600699	0.98754	0.98754	0.98754	0.889059	791	tags=26%, list=24%, signal=20%	APP/MYL4/EIF4A2/IGFBP7/SPHK1/CDKN1A/TNNC2/MYLK/PVALB/ITGB5/GABARAPL2
Platelet	D28	BTM	enriched in monocytes (II) (M11.0)	75	0.444768	1.71779	0.0013708	0.0741946	0.0322161	0.0688509	687	tags=39%, list=20%, signal=31%	FBP1/FES/RNF130/GCA/DMXL2/CLEC7A/FCGRT/S100A11/LILRA2/PLAUR/CDA/CSF3R/S100A8/S100A9/CFD/HCK/LRP1/CYP1B1/PRAM1/CD14/CST3/HPSE/LILRA5/LYN/HK3/ALDH2/MGST1/FCN1/CD36
Platelet	D28	BTM	cell cycle and transcription (M4.0)	64	0.454457	1.70377	0.00195249	0.0741946	0.0322161	0.0688509	687	tags=38%, list=20%, signal=30%	FES/RNF130/GCA/PADI4/DMXL2/CLEC7A/FCGRT/S100A11/C1orf112/LILRA2/PLAUR/CSF3R/MARCKS/S100A9/CFD/HCK/CYP1B1/CD14/CST3/HPSE/ALDH2/FAM83D/FCN1/CD36
Platelet	D28	BTM	enriched in monocytes (IV) (M118.0)	23	0.580554	1.73697	0.0058651	0.112484	0.0645161	0.104383	1130	tags=61%, list=34%, signal=41%	PAK1/DPYD/PADI4/NAIP/C19orf59/CD68/LYZ/EMILIN2/LGALS3/RHOU/TNFRSF1B/MPP1/CTSS/CD4
Platelet	D28	Hallmark	HALLMARK_UV_RESPONSE_DN	38	-0.541295	-1.63749	0.00734731	0.112484	0.14491	0.104383	371	tags=32%, list=11%, signal=28%	CITED2/PRDM2/FHL2/NR3C1/MGLL/KALRN/NFIB/ITGB3/AGGF1/PRKCA/MAP1B/TGFBR2
Platelet	D28	Hallmark	HALLMARK_DNA_REPAIR	60	0.428829	1.58641	0.00740026	0.112484	0.14491	0.104383	545	tags=37%, list=16%, signal=31%	SUPT5H/RALA/ARL6IP1/SDCBP/VPS37B/LIG1/NUDT21/DUT/AK3/ADRM1/POLD4/CDA/TMED2/SUPT4H1/POM121/POLR2J/SF3A3/GPX4/TSG101/VPS28/SNAPC5/POLR2E
Platelet	D28	Hallmark	HALLMARK_MTORC1_SIGNALING	72	-0.450096	-1.52554	0.0113701	0.144021	0.14491	0.133649	716	tags=38%, list=21%, signal=30%	RIT1/SKAP2/PDAP1/MTHFD2L/MAP2K3/ACTR2/PSMC4/GPI/HSPA4/CALR/FADS1/FADS2/CD9/ELOVL5/PDK1/CXCR4/ACLY/HSPD1/ADIPOR2/SDF2L1/GMPS/EBP/TCEA1/SLC9A3R1/CCNG1/CANX/STIP1
Platelet	D28	Hallmark	HALLMARK_OXIDATIVE_PHOSPHORYLATION	80	0.368563	1.43689	0.01348	0.146354	0.14491	0.135813	549	tags=25%, list=16%, signal=21%	UQCRH/UQCRFS1/BCKDHA/NDUFS4/ETFA/IDH2/NQO2/LRPPRC/COX6B1/HSD17B10/PRDX3/NDUFS7/SDHD/NDUFA8/ATP6V1E1/VDAC3/GPX4/UQCRC2/ACO2/UQCRQ
Platelet	D28	BTM	cell movement, Adhesion & Platelet activation (M30)	10	-0.70381	-1.55699	0.0293053	0.2784	0.241769	0.258349	617	tags=60%, list=18%, signal=49%	CALD1/PROS1/CD9/GP6/PTK2/ITGB3
Platelet	D28	BTM	cell adhesion (M51)	13	-0.63598	-1.51549	0.0426604	0.360243	0.281559	0.334298	778	tags=46%, list=23%, signal=36%	PARVB/JAM3/ARHGAP6/SLAMF7/ITGA2B/ITGB3
Platelet	D28	BTM	respiratory electron transport chain (mitochondrion) (M219)	13	0.58612	1.49245	0.0587945	0.406477	0.32337	0.377201	230	tags=31%, list=7%, signal=29%	UQCRH/UQCRFS1/ATP5L/COX6B1
Platelet	D28	Hallmark	HALLMARK_TNFA_SIGNALING_VIA_NFKB	56	-0.420845	-1.36797	0.0588321	0.406477	0.505956	0.377201	333	tags=21%, list=10%, signal=20%	ZFP36/TNFAIP8/TNFAIP3/BTG1/TRIP10/CXCL3/JUN/MAP3K8/PLEK/DRAM1/PNRC1/SDC4
Platelet	D28	Hallmark	HALLMARK_HEME_METABOLISM	77	0.325726	1.26438	0.0734936	0.465459	0.526704	0.431936	467	tags=25%, list=14%, signal=22%	DCUN1D1/HBB/NCOA4/HBD/BMP2K/SDCBP/HDGF/MYL4/CLCN3/TMCC2/NUDT4/TNRC6B/BNIP3L/MARK3/CAST/UROD/BSG/TMEM9B/KDM7A
Platelet	D28	BTM	blood coagulation (M11.1)	11	0.579999	1.4177	0.0903874	0.528418	0.426112	0.490361	812	tags=64%, list=24%, signal=48%	PSAP/PLAUR/CFD/DOK2/LYN/CD36/SERPINA1
Platelet	D28	Hallmark	HALLMARK_COAGULATION	33	-0.453588	-1.33758	0.0991953	0.538489	0.609343	0.499706	483	tags=24%, list=14%, signal=21%	SH2B2/PDGFB/PROS1/CD9/KLF7/ITGB3/PLEK/CPQ
Platelet	D28	BTM	enriched in T cells (I) (M7.0)	20	-0.507697	-1.33248	0.111944	0.546133	0.426216	0.506799	493	tags=35%, list=15%, signal=30%	SLA2/PTPRCAP/RORA/CD3G/CD96/RASGRP1/SAMD3
Platelet	D28	Hallmark	HALLMARK_HYPOXIA	61	-0.383458	-1.2649	0.123321	0.546133	0.617993	0.506799	489	tags=30%, list=15%, signal=26%	GPI/PDGFB/HEXA/RORA/UGP2/CITED2/NR3C1/ZFP36/PDK1/KLF7/TNFAIP3/CXCR4/BTG1/JUN/PRKCA/ZNF292/PNRC1/SDC4
Platelet	D28	BTM	enriched in antigen presentation (II) (M95.0)	15	-0.54298	-1.33442	0.133623	0.546133	0.426216	0.506799	573	tags=33%, list=17%, signal=28%	IRF8/HLA-DRA/HLA-DPB1/PTPRC/PLEK
Platelet	D28	BTM	enriched in NK cells (I) (M7.2)	14	-0.551334	-1.33501	0.136979	0.546133	0.426216	0.506799	799	tags=64%, list=24%, signal=49%	PTGDR/GPR56/PLEKHF1/CLIC3/SLAMF7/RORA/STAT4/CD96/SAMD3
Platelet	D28	BTM	Monocyte surface signature (S4)	28	0.398427	1.25519	0.142072	0.546133	0.426216	0.506799	687	tags=36%, list=20%, signal=29%	FCGRT/SPNS1/MFSD1/CSF3R/SLC40A1/PYCARD/C19orf59/LRP1/GLIPR1/CD36
Platelet	D28	Hallmark	HALLMARK_EPITHELIAL_MESENCHYMAL_TRANSITION	41	-0.406386	-1.24874	0.153231	0.546133	0.617993	0.506799	284	tags=12%, list=8%, signal=11%	TNFAIP3/ITGB3/JUN/SDC4/VEGFC
Platelet	D28	Hallmark	HALLMARK_INFLAMMATORY_RESPONSE	51	0.334815	1.20177	0.1547	0.546133	0.617993	0.506799	657	tags=35%, list=20%, signal=29%	CCL5/TIMP1/ATP2A2/TNFSF10/NMI/ADRM1/PLAUR/RNF144B/CSF3R/SPHK1/MXD1/CD14/EIF2AK2/HIF1A/KIF1B/LYN/CDKN1A/CHST2
Platelet	D28	Hallmark	HALLMARK_REACTIVE_OXYGEN_SPECIES_PATHWAY	23	0.418149	1.25107	0.158091	0.546133	0.617993	0.506799	502	tags=30%, list=15%, signal=26%	FES/FTL/ATOX1/PRDX6/TXN/GPX4/PDLIM1
Platelet	D28	BTM	enriched in antigen presentation (III) (M95.1)	10	-0.582167	-1.28789	0.172384	0.569617	0.44194	0.528592	405	tags=30%, list=12%, signal=26%	HLA-DRA/PTPRC/PLEK
Platelet	D28	BTM	B cell surface signature (S2)	15	-0.516208	-1.26862	0.183564	0.569968	0.44194	0.528918	1093	tags=80%, list=33%, signal=54%	CD79B/TSPAN13/CD52/FCGR2B/HLA-DMA/AVPR1A/PDZK1IP1/CD79A/MS4A1/JAM3/HLA-DRA/HLA-DPB1
Platelet	D28	BTM	T cell activation and signaling (M5.1)	14	-0.522328	-1.26477	0.18749	0.569968	0.44194	0.528918	957	tags=50%, list=29%, signal=36%	BIN2/LCK/CCR7/HLA-DRA/PRKACB/CD3G/PTPRC
Platelet	D28	Hallmark	HALLMARK_IL6_JAK_STAT3_SIGNALING	23	-0.451385	-1.22747	0.195169	0.570493	0.699355	0.529405	354	tags=26%, list=11%, signal=23%	CD9/GRB2/ITGB3/CXCL3/JUN/MAP3K8
Platelet	D28	Hallmark	HALLMARK_INTERFERON_ALPHA_RESPONSE	34	0.346795	1.14243	0.240182	0.676068	0.794449	0.627376	360	tags=24%, list=11%, signal=21%	TMEM140/B2M/NMI/SAMD9L/TRIM25/OAS1/TRAFD1/PARP9
Platelet	D28	BTM	regulation of antigen presentation and immune response (M5.0)	33	-0.379581	-1.11934	0.297741	0.808153	0.655029	0.749948	571	tags=39%, list=17%, signal=33%	HLA-DQA1/LCK/CCR7/CD86/SLA2/TLR5/HLA-DRA/MEF2C/CD3G/HLA-DPB1/PTPRC/JUN/VASP
Platelet	D28	Hallmark	HALLMARK_MYC_TARGETS_V1	93	-0.305059	-1.07679	0.321585	0.823398	0.901229	0.764095	817	tags=32%, list=24%, signal=25%	PSMD8/HNRNPR/RANBP1/UBE2E1/NPM1/PSMA1/PSMA6/PA2G4/HNRNPD/ODC1/RPS5/TARDBP/PSMC4/EIF1AX/VDAC1/CYC1/PSMB3/CUL1/GSPT1/HSPD1/BUB3/TCP1/IMPDH2/PHB2/CANX/XRCC6/HNRNPA2B1/TRIM28/CNBP/SRSF2
Platelet	D28	Hallmark	HALLMARK_KRAS_SIGNALING_DN	12	0.443421	1.10869	0.327502	0.823398	0.901229	0.764095	1194	tags=75%, list=36%, signal=48%	MFSD6/ZBTB16/CHST2/MX1/IGFBP2/SNN/NR4A2/EGF/CD40LG
Platelet	D28	Hallmark	HALLMARK_APICAL_JUNCTION	48	-0.342394	-1.08247	0.33586	0.823398	0.901229	0.764095	1022	tags=40%, list=30%, signal=28%	AKT3/PBX2/RHOF/YWHAH/GTF2F1/GNAI2/CNN2/JAM3/SKAP2/SRC/CRAT/CD86/EVL/PTPRC/ZYX/PTK2/VASP/CLDN5/AKT2
Platelet	D28	BTM	T cell activation (I) (M7.1)	15	-0.442217	-1.08678	0.361283	0.841506	0.720789	0.780899	798	tags=53%, list=24%, signal=41%	LCK/CCR7/MS4A1/SLA2/SLAMF7/RORA/CD3G/RASGRP1
Platelet	D28	BTM	T cell activation (II) (M7.3)	10	-0.489376	-1.08261	0.371315	0.841506	0.720789	0.780899	521	tags=70%, list=16%, signal=59%	LCK/SP140/SLA2/SLAMF7/PTPRCAP/CD3G/STAT4
Platelet	D28	Hallmark	HALLMARK_UV_RESPONSE_UP	40	-0.346138	-1.05807	0.376463	0.841506	0.901229	0.780899	726	tags=32%, list=22%, signal=26%	CYB5R1/PPIF/PDAP1/RAB27A/DNAJA1/CDC34/PRKCD/CLTB/DNAJB1/SOD2/BTG1/RASGRP1/STIP1
Platelet	D28	BTM	transcription regulation in cell development (M49)	15	0.391792	1.03981	0.400996	0.857935	0.73516	0.796145	22	tags=13%, list=1%, signal=13%	PAK1/FES
Platelet	D28	Hallmark	HALLMARK_PI3K_AKT_MTOR_SIGNALING	33	0.314009	1.02699	0.40904	0.857935	0.901229	0.796145	638	tags=33%, list=19%, signal=27%	PLA2G12A/DAPP1/AKT1/UBE2D3/PTPN11/ARPC3/AP2M1/RAC1/YWHAB/TNFRSF1A/CDKN1A
Platelet	D28	Hallmark	HALLMARK_MITOTIC_SPINDLE	56	-0.316017	-1.02723	0.417679	0.857935	0.901229	0.796145	565	tags=20%, list=17%, signal=17%	BIN1/CKAP5/RABGAP1/MAPRE1/ARL8A/PPP4R2/RHOT2/ARHGEF7/ABI1/TUBGCP2/SMC1A
Platelet	D28	Hallmark	HALLMARK_TGF_BETA_SIGNALING	16	-0.414181	-1.03243	0.429237	0.858475	0.901229	0.796646	54	tags=19%, list=2%, signal=19%	HDAC1/CTNNB1/XIAP
Platelet	D28	BTM	platelet activation - actin binding (M196)	14	-0.42185	-1.02147	0.440542	0.858492	0.765152	0.796661	693	tags=50%, list=21%, signal=40%	WASF3/ITGB5/MPL/ARHGAP6/ITGA2B/PROS1/ITGB3
Platelet	D28	Hallmark	HALLMARK_ANDROGEN_RESPONSE	37	0.298349	1.00216	0.454336	0.863238	0.901229	0.801066	256	tags=19%, list=8%, signal=18%	NCOA4/AKT1/B2M/IQGAP2/TSC22D1/ADRM1/SEC24D
Platelet	D28	Hallmark	HALLMARK_IL2_STAT5_SIGNALING	46	-0.312429	-0.981028	0.495652	0.873688	0.901229	0.810763	902	tags=30%, list=27%, signal=23%	KLF6/SH3BGRL2/PRNP/CYFIP1/CD44/ODC1/IRF8/CD86/NCOA3/RORA/SOCS2/GATA1/ITGA6/MAP3K8
Platelet	D28	Hallmark	HALLMARK_ESTROGEN_RESPONSE_EARLY	35	-0.326123	-0.974447	0.5	0.873688	0.901229	0.810763	347	tags=31%, list=10%, signal=28%	GLA/AMFR/AFF1/CLIC3/CD44/PPIF/FHL2/ELOVL5/SNX24/SLC9A3R1/RASGRP1
Platelet	D28	BTM	CORO1A-DEF6 network (I) (M32.2)	10	-0.441588	-0.976896	0.500431	0.873688	0.825711	0.810763	1089	tags=60%, list=32%, signal=41%	BRD2/HGS/CORO1A/AES/DEF6/STXBP2
Platelet	D28	Hallmark	HALLMARK_PROTEIN_SECRETION	47	-0.308946	-0.973441	0.505819	0.873688	0.901229	0.810763	567	tags=21%, list=17%, signal=18%	SGMS1/COPB1/COPE/SEC31A/GBF1/CAV2/BNIP3/RAB5A/ADAM10/AP2B1
Platelet	D28	Hallmark	HALLMARK_ESTROGEN_RESPONSE_LATE	40	-0.311852	-0.953267	0.537327	0.902989	0.901229	0.837954	1011	tags=35%, list=30%, signal=25%	GLA/PTPN6/AMFR/AFF1/CLIC3/CD44/PPIF/HOMER2/CD9/ELOVL5/ZFP36/COX6C/SLC9A3R1/JAK1
Platelet	D28	Hallmark	HALLMARK_UNFOLDED_PROTEIN_RESPONSE	35	-0.314458	-0.939594	0.553221	0.902989	0.901229	0.837954	734	tags=40%, list=22%, signal=32%	CNOT4/EEF2/SPCS1/HSPA5/YWHAZ/EIF4A2/NPM1/PREB/SPCS3/CNOT2/CALR/SEC31A/DCP2/FUS
Platelet	D28	BTM	enriched in B cells (II) (M47.1)	14	-0.382438	-0.926039	0.564643	0.902989	0.865627	0.837954	915	tags=71%, list=27%, signal=52%	PAWR/FCGR2B/KIAA0125/TCL1A/CD79A/MS4A1/BANK1/TCF4/CDK14/SP140
Platelet	D28	Hallmark	HALLMARK_CHOLESTEROL_HOMEOSTASIS	23	-0.341983	-0.92997	0.570309	0.902989	0.901229	0.837954	383	tags=22%, list=11%, signal=19%	FADS2/CD9/EBP/PNRC1/CTNNB1
Platelet	D28	Hallmark	HALLMARK_G2M_CHECKPOINT	49	-0.291983	-0.926617	0.586847	0.910211	0.901229	0.844656	337	tags=27%, list=10%, signal=24%	CTCF/STMN1/RBM14/CUL3/HNRNPD/ODC1/CUL1/GSPT1/BUB3/SFPQ/UPF1/SMC1A/SRSF2
Platelet	D28	BTM	transcription elongation, RNA polymerase II (M234)	10	0.373609	0.887906	0.604142	0.918296	0.865627	0.852158	549	tags=40%, list=16%, signal=34%	POLR2L/POLR2J/POLR2E/UQCRQ
Platelet	D28	BTM	regulation of signal transduction (M3)	14	-0.366018	-0.886278	0.621676	0.920107	0.865627	0.853839	575	tags=29%, list=17%, signal=24%	CDK14/PRKCD/TLR5/PTK2
Platelet	D28	BTM	MHC-TLR7-TLR8 cluster (M146)	10	-0.396708	-0.877609	0.629547	0.920107	0.865627	0.853839	405	tags=60%, list=12%, signal=53%	HLA-B/HLA-C/CD74/HLA-DQA1/HLA-DRA/HLA-DPB1
Platelet	D28	Hallmark	HALLMARK_GLYCOLYSIS	39	-0.282639	-0.85973	0.686729	0.945739	0.952051	0.877625	1038	tags=46%, list=31%, signal=32%	MDH1/IRS2/HSPA5/PPIA/MIF/SDHC/PGAM1/ADORA2B/XYLT2/CD44/STMN1/PYGL/ME2/PSMC4/UGP2/CITED2/CXCR4/ZNF292
Platelet	D28	Hallmark	HALLMARK_KRAS_SIGNALING_UP	39	-0.280775	-0.854062	0.694804	0.945739	0.952051	0.877625	573	tags=23%, list=17%, signal=19%	EPB41L3/CLEC4A/IRF8/F13A1/PSMB8/TNFAIP3/CXCR4/RBM4/AKT2
Platelet	D28	Hallmark	HALLMARK_PEROXISOME	25	-0.305113	-0.846936	0.698017	0.945739	0.952051	0.877625	451	tags=24%, list=13%, signal=21%	CRAT/SOD2/FADS1/ELOVL5/GSTK1/CNBP
Platelet	D28	Hallmark	HALLMARK_ALLOGRAFT_REJECTION	59	-0.263259	-0.86416	0.708503	0.945739	0.952051	0.877625	573	tags=31%, list=17%, signal=26%	RPS9/IKBKB/CD79A/HLA-DQA1/LCK/NPM1/F2R/IRF8/CD86/RPL9/HLA-DRA/CD3G/PTPRC/IL16/STAT4/EIF4G3/CD96/ABI1
Platelet	D28	BTM	platelet activation (II) (M32.1)	15	-0.332753	-0.817768	0.715049	0.945739	0.9227	0.877625	437	tags=33%, list=13%, signal=29%	GNAI2/DNM2/TLN1/ZYX/PKN1
Platelet	D28	BTM	enriched in B cells (I) (M47.0)	11	-0.355187	-0.80533	0.726976	0.945739	0.9227	0.877625	915	tags=64%, list=27%, signal=46%	KIAA0125/TCL1A/CD79A/MS4A1/BANK1/TCF4/PPAPDC1B
Platelet	D28	Hallmark	HALLMARK_APOPTOSIS	57	-0.260286	-0.848294	0.734192	0.945739	0.956674	0.877625	288	tags=14%, list=9%, signal=13%	PTK2/RHOT2/EBP/GNA15/JUN/CREBBP/CTNNB1/XIAP
Platelet	D28	Hallmark	HALLMARK_E2F_TARGETS	45	-0.257419	-0.805558	0.785875	0.973693	0.964658	0.903566	777	tags=29%, list=23%, signal=22%	DNMT1/RANBP1/CTCF/PNN/STMN1/PA2G4/DCK/HNRNPD/RBBP7/GSPT1/XRCC6/SMC1A/SRSF2
Platelet	D28	Hallmark	HALLMARK_P53_PATHWAY	61	-0.244556	-0.806707	0.810686	0.973693	0.964658	0.903566	305	tags=11%, list=9%, signal=11%	PITPNC1/BTG1/SEC61A1/JUN/CCNG1/DRAM1/HDAC3
Platelet	D28	Hallmark	HALLMARK_COMPLEMENT	62	-0.239947	-0.793967	0.830829	0.973693	0.964658	0.903566	284	tags=23%, list=8%, signal=21%	USP15/DGKG/CD55/SRC/DOCK10/PSMB9/PRKCD/PDGFB/TNFAIP3/USP14/GRB2/PLEK/RASGRP1/CPQ
Platelet	D28	Hallmark	HALLMARK_INTERFERON_GAMMA_RESPONSE	72	-0.233015	-0.789773	0.848493	0.973693	0.964658	0.903566	688	tags=28%, list=21%, signal=23%	LY6E/TXNIP/BANK1/APOL6/RNF213/IRF8/XAF1/CD86/PSMB9/ADAR/SLAMF7/PSME1/SOD2/NCOA3/PSMB8/EIF4E3/TNFAIP3/PARP12/BTG1/STAT4
Platelet	D28	BTM	DC surface signature (S5)	15	-0.287439	-0.706405	0.850175	0.973693	0.973693	0.903566	872	tags=40%, list=26%, signal=30%	TSPAN33/HLA-DQA1/GPR137B/CD58/LHFPL2/CD9
Platelet	D28	BTM	immune activation - generic cluster (M37.0)	69	-0.23139	-0.780545	0.857305	0.973693	0.973693	0.903566	818	tags=28%, list=24%, signal=21%	CYFIP1/RANBP1/CMTM2/JAM3/BANK1/C10orf10/CDK14/PYGL/F13A1/SLA2/TLR5/HLA-DRA/CD9/MEF2C/CD3G/PTK2/STX11/FAM69B/VANGL1
Platelet	D28	Hallmark	HALLMARK_BILE_ACID_METABOLISM	13	-0.289661	-0.690239	0.861606	0.973693	0.964658	0.903566	1182	tags=62%, list=35%, signal=40%	ABCA3/IDI1/EPHX2/LCK/GCLM/FADS1/FADS2/GSTK1
Platelet	D28	BTM	CORO1A-DEF6 network (II) (M32.4)	10	0.287552	0.683387	0.8617	0.973693	0.973693	0.903566	2391	tags=100%, list=71%, signal=29%	NR1H2/ACAP1/H1FX/DGKZ/MAZ/BRD2/HGS/NRBP1/CORO1A/DEF6
Platelet	D28	Hallmark	HALLMARK_SPERMATOGENESIS	10	0.252393	0.599829	0.937396	0.973693	0.964658	0.903566	652	tags=30%, list=19%, signal=24%	POMC/VDAC3/TLE4
Platelet	D28	Hallmark	HALLMARK_XENOBIOTIC_METABOLISM	43	0.208323	0.719702	0.937799	0.973693	0.964658	0.903566	687	tags=28%, list=20%, signal=22%	FBP1/ATP2A2/MT2A/CDA/GART/ACP1/ACO2/DCXR/CASP6/TNFRSF1A/ALDH2/CD36
Platelet	D28	Hallmark	HALLMARK_MYOGENESIS	42	0.200175	0.688594	0.953204	0.973693	0.964658	0.903566	742	tags=31%, list=22%, signal=24%	PVALB/MYL4/SPHK1/CFD/GSN/APP/MYLK/SPARC/GNAO1/CDKN1A/CD36/CLU/ATP6AP1
Platelet	D28	BTM	enriched in myeloid cells and monocytes (M81)	20	-0.230149	-0.604036	0.958286	0.973693	0.973693	0.903566	470	tags=15%, list=14%, signal=13%	ITGA2B/PROS1/ITGB3
Platelet	D28	BTM	KLF12 targets network (M32.3)	10	-0.247457	-0.547431	0.963282	0.973693	0.973693	0.903566	2526	tags=60%, list=75%, signal=15%	HGS/NRBP1/NBEAL2/CORO1A/GNAI2/PPP2R1A
Platelet	D28	Hallmark	HALLMARK_FATTY_ACID_METABOLISM	41	0.195937	0.671206	0.963292	0.973693	0.964658	0.903566	355	tags=15%, list=11%, signal=13%	RAP1GDS1/PRDX6/HSD17B10/ACSL4/UROD/SDHD
Platelet	D28	BTM	platelet activation (I) (M32.0)	14	0.223224	0.581342	0.963957	0.973693	0.973693	0.903566	100	tags=7%, list=3%, signal=7%	AKT1
Platelet	D28	Hallmark	HALLMARK_ADIPOGENESIS	56	0.192205	0.70154	0.964658	0.973693	0.964658	0.903566	778	tags=30%, list=23%, signal=24%	BCKDHA/PRDX3/SULT1A1/SCP2/ITSN1/MYLK/GPX4/CD151/ACO2/UQCRQ/CMPK1/ALDH2/CD36/G3BP2/TOB1/UCP2/BAZ2A
Platelet	D28	BTM	Resting dendritic cell surface signature (S10)	16	-0.218468	-0.544575	0.973693	0.973693	0.973693	0.903566	946	tags=31%, list=28%, signal=23%	TTYH3/GPR137B/CD86/LHFPL2/CD9
Whole Blood	D1	Hallmark	HALLMARK_INTERFERON_GAMMA_RESPONSE	170	0.747418	2.76543	0.000131234	0.0049612	0.00144071	0.00390944	1072	tags=50%, list=12%, signal=45%	PSME1/PSMB10/PSME2/GBP4/STAT1/UBE2L6/NLRC5/VAMP5/APOL6/FAS/SAMD9L/LAP3/ZNFX1/PML/TAP1/TRAFD1/OGFR/FCGR1A/PARP14/PSMA3/TNFAIP2/IFI35/TRIM21/PSMB9/PSMB8/LYSMD2/IRF1/STAT2/JAK2/RNF31/FGL2/CASP1/ZBP1/IL15RA/MT2A/GCH1/IRF9/P2RY14/PSMB2/CXCL10/NMI/WARS1/BATF2/IFIH1/TRIM14/DDX58/PSMA2/EPSTI1/RTP4/ST3GAL5/RIPK2/CASP8/PARP12/TNFSF10/IL15/RBCK1/RNF213/SLC25A28/XAF1/IFI30/DDX60/CMTR1/SERPING1/TDRD7/ISG20/ADAR/MTHFD2/RIPK1/NOD1/ICAM1/MARCHF1/IFI44/CASP4/PTPN6/IFIT3/IRF5/TOR1B/GBP6/HERC6/B2M/ARL4A/IRF7/DHX58/LGALS3BP/IFITM3
Whole Blood	D1	Hallmark	HALLMARK_MYC_TARGETS_V1	137	0.571447	2.06409	0.000134916	0.0049612	0.00144071	0.00390944	2433	tags=52%, list=26%, signal=39%	PSMA4/EIF2S1/PRPS2/PSMB2/KARS1/CUL1/NME1/PSMA6/PSMA2/NHP2/NDUFAB1/PSMB3/EIF4H/HNRNPR/SNRPA/SRSF2/BUB3/DDX21/KPNB1/SRSF7/TCP1/RFC4/PSMA7/PSMD8/MRPL9/CYC1/XPOT/RAN/NCBP1/EIF4A1/PHB/CDK4/PRDX4/STARD7/HSPE1/SNRPD2/NOLC1/SRM/NOP56/COX5A/C1QBP/RNPS1/HNRNPA1/PPIA/RSL1D1/RACK1/APEX1/YWHAQ/TUFM/CCT7/RPS2/G3BP1/AIMP2/CCT5/SF3B3/NPM1/SNRPA1/ILF2/PSMD3/UBE2L3/RPS3/SLC25A3/VDAC1/POLD2/MYC/RPL14/PABPC4/KPNA2/RPL22/EIF3D/GNL3
Whole Blood	D1	Hallmark	HALLMARK_ALLOGRAFT_REJECTION	145	0.477595	1.7344	0.000135026	0.0049612	0.00144071	0.00390944	1040	tags=21%, list=11%, signal=19%	PSMB10/STAT1/TAP2/FAS/GBP2/TAP1/JAK2/IL12RB1/NME1/WARS1/C2/ITGAL/RIPK2/CD3G/IL15/ELF4/ABI1/EIF5A/HLA-DRA/RPS9/CD3D/IGSF6/CRTAM/ICAM1/PTPN6/LY75/B2M/CSK/IRF7/CD8A
Whole Blood	D1	Hallmark	HALLMARK_OXIDATIVE_PHOSPHORYLATION	125	0.51356	1.83264	0.00013637	0.0049612	0.00144071	0.00390944	2100	tags=46%, list=23%, signal=36%	TIMM10/IDH2/TOMM22/NDUFB8/SDHA/SLC25A5/NDUFAB1/OXA1L/ETFA/NDUFA6/MRPL11/SURF1/IDH3B/ATP5MC3/NDUFA4/COX7A2L/ATP5PD/IMMT/HADHA/CYC1/NDUFS3/ATP5F1C/ABCB7/IDH3A/ATP6V1F/TIMM13/TCIRG1/NDUFB5/NDUFA7/ETFB/ECHS1/NDUFS2/UQCRFS1/NDUFA9/RHOT1/ATP5MF/COX5A/RHOT2/MRPL34/COX7C/IDH3G/ATP5PF/VDAC2/MFN2/ATP5F1A/MRPL15/CYCS/NDUFB7/MDH2/NDUFC2/CS/COX17/HCCS/ATP5MC2/AIFM1/GPI/SLC25A3
Whole Blood	D1	Hallmark	HALLMARK_INTERFERON_ALPHA_RESPONSE	87	0.817267	2.77224	0.000144071	0.0049612	0.00144071	0.00390944	593	tags=57%, list=6%, signal=54%	PSME1/PSME2/GBP4/UBA7/UBE2L6/SAMD9L/LAP3/GBP2/TAP1/TRAFD1/OGFR/PARP14/MOV10/PSMA3/IFI35/TRIM21/PSMB9/PSMB8/IRF1/STAT2/PARP9/RNF31/CASP1/NUB1/MVB12A/IRF9/CXCL10/NMI/WARS1/BATF2/IFIH1/TRIM14/EPSTI1/IFITM1/RTP4/SAMD9/RIPK2/CASP8/PARP12/TRIM5/IL15/SLC25A28/IFI30/DDX60/LAMP3/CMTR1/TENT5A/TDRD7/ISG20/ADAR
Whole Blood	D1	BTM	viral sensing & immunity; IRF2 targets network (II) (M111.1)	11	0.891679	1.99587	0.000180278	0.0049612	0.00643016	0.00390944	234	tags=64%, list=3%, signal=62%	PSMB10/TAP1/PSMB8/CASP1/ZBP1/CXCL10/DDX58
Whole Blood	D1	BTM	plasma cells, immunoglobulins (M156.1)	21	-0.749959	-2.11322	0.000241779	0.0049612	0.00643016	0.00390944	1874	tags=76%, list=20%, signal=61%	TNFRSF17/IGHA1/PNOC/IGHV3-48/IGLV2-23/IGKV4-1/IGKV3-20/IGLV1-44/IGKC/IGHM/TXNDC5/IGLV4-60/IGLJ3/POU2AF1/DERL3/IGLL5
Whole Blood	D1	BTM	plasma cells & B cells, immunoglobulins (M156.0)	29	-0.737298	-2.25331	0.000253036	0.0049612	0.00643016	0.00390944	1874	tags=72%, list=20%, signal=58%	TNFRSF17/BLK/CD22/CD52/FCRL2/VPREB3/GNG7/IGLV2-23/IGKV4-1/P2RX5/IGKV3-20/STAP1/IGLV1-44/IGKC/OSBPL10/SPIB/IGLV4-60/IGLJ3/IGLL5/ITM2C/CPNE5
Whole Blood	D1	BTM	enriched in neutrophils (I) (M37.1)	37	-0.699154	-2.24303	0.000267094	0.0049612	0.00643016	0.00390944	1205	tags=51%, list=13%, signal=45%	RNF24/CMTM2/FPR1/NCF4/NFE2/VNN3/PYGL/CSF3R/CDA/BASP1/PROK2/NLRP12/C5AR1/CXCR1/MANSC1/MME/TNFRSF10C/DGAT2/LRG1
Whole Blood	D1	BTM	enriched in B cells (I) (M47.0)	45	-0.678776	-2.27281	0.000277162	0.0049612	0.00643016	0.00390944	2123	tags=71%, list=23%, signal=55%	MS4A1/CD72/CD24/BLK/RALGPS2/PAX5/KLHL14/CD22/PNOC/CD19/EBF1/PTPRK/TSPAN13/PLEKHG1/FCRL2/VPREB3/CXCR5/TCF4/FCRL5/CD79B/P2RX5/AFF3/BCL11A/PKIG/BANK1/IGKV3-20/STAP1/IGHM/CD79A/SPIB/FCRLA/IGLJ3
Whole Blood	D1	Monaco 2019	Monaco_Plasmablasts_signature	96	-0.693546	-2.68332	0.000335008	0.00516863	0.00238095	0.0040729	1984	tags=71%, list=21%, signal=56%	IGHV1-24/IGKV3D-15/IGHV4-59/TNFRSF17/IGHV3-66/IGHV3-20/IGLV3-27/IGKV5-2/IGKV2-24/IGHG2/IGHV1-2/IGLV2-8/IGKV2-29/KLHL14/IGKV3D-20/IGHV3-21/IGKV2-30/MIR650/IGHV3-48/IGHV1-18/IGLV1-47/IGLV10-54/IGKV1-33/IGLV8-61/IGLV3-21/IGLV3-1/IGKV6D-21/IGLV1-50/SDC1/IGLV1-40/IGKV1-17/IGLV3-16/IGLV2-23/IGKV4-1/IGKV1-39/IGHV3-15/IGLJ2/IGLV3-25/IGLV2-14/IGHV2-26/IGKV2D-29/IGKV3-20/IGKV3-11/IGLV1-44/MZB1/IGKV1-27/IGLV7-43/IGHV5-51/TXNDC5/IGKV3D-11/IGHV3-73/IGHA2/IGHV3-53/IGLV6-57/IGHV4-34/GPRC5D/IGHV2-5/BHLHA15/IGKV6-21/IGLV4-60/IGLJ3/IGHV3-7/IGLC3/IGLV4-69/IGLL5/IGHV3-74/IGLC1/IGLV1-51
Whole Blood	D1	BTM	viral sensing & immunity; IRF2 targets network (I) (M111.0)	17	0.789639	1.96278	0.0003465	0.00516863	0.00669901	0.0040729	444	tags=35%, list=5%, signal=34%	TAP1/IFI35/PSMB8/ZBP1/RIPK2/TLR7
Whole Blood	D1	Monaco 2019	Monaco_Neutrophils_signature	147	-0.385356	-1.59029	0.00038506	0.00530198	0.00238095	0.00417798	1708	tags=37%, list=18%, signal=31%	HCAR3/LINC01127/HCAR2/CYP4F3/STEAP4/NLRP6/ANPEP/SIRPD/SIRPB1/SDC2/MEGF9/IL1R1/TM6SF1/BTNL8/BMX/CEACAM3/PADI4/CA4/IL1R2/NECAB2/LILRA6/CMTM2/QPCT/ST20/CASS4/GALNT14/FPR1/VNN3/KIAA1324/BCL3/SIRPA/CCNJL/WLS/PYGL/DOK3/TGFA/MRVI1/CDA/BASP1/NSUN7/CXCR2/ARAP3/PROK2/MIR3945HG/IL1RN/MMP9/CXCR1/CEACAM4/MANSC1/MME/WDFY3/GPR27/TNFRSF10C/DGAT2/LRG1
Whole Blood	D1	BTM	enriched in B cells (III) (M47.2)	25	-0.675536	-1.9876	0.000499875	0.00603405	0.00738618	0.00475485	1776	tags=56%, list=19%, signal=45%	IGHA1/FCGR2B/CELSR1/PAWR/PNOC/TBC1D9/VPREB3/FCRL5/DENND5B/IGLV1-44/IGKC/CDK14/FCRLA/ALOX5
Whole Blood	D1	BTM	enriched in B cells (II) (M47.1)	35	-0.666187	-2.1156	0.000526316	0.00603405	0.00738618	0.00475485	2194	tags=83%, list=24%, signal=63%	KLF8/MS4A1/CD24/IGHA1/FCGR2B/CELSR1/PAWR/RALGPS2/PAX5/KLHL14/PNOC/CD19/EBF1/PTPRK/PLEKHG1/CXCR5/TCF4/FCRL5/CD79B/BCL11A/PKIG/BANK1/DENND5B/IGHM/CD79A/CDK14/BLNK/FCRLA/POU2AF1
Whole Blood	D1	Monaco 2019	Monaco_NK_signature	43	-0.598478	-1.98317	0.000549451	0.00603405	0.00238095	0.00475485	2355	tags=56%, list=25%, signal=42%	PDGFRB/TBX21/COL13A1/FASLG/PTGDR/S1PR5/NMUR1/C1orf21/ERBB2/SLC1A7/PRSS23/BNC2/SIGLEC17P/KIR3DL1/SPTSSB/ENPP5/KIR2DL4/LINGO2/LGALS9C/NCR1/PRSS30P/KLRF1/NCAM1/ARVCF
Whole Blood	D1	BTM	B cell surface signature (S2)	54	-0.509664	-1.77287	0.000573066	0.00603405	0.00738618	0.00475485	2184	tags=48%, list=24%, signal=37%	TLR10/SLC44A5/MS4A1/CD72/CD24/FCGR2B/CELSR1/CD22/CD19/PTPRK/TSPAN13/CD52/FCRL2/SCN3A/CXCR5/CSMD1/FCRL5/CNTNAP3/CD79B/CD37/P2RX5/CD79A/PLD4/JAM3/ITM2C/NT5E
Whole Blood	D1	Hallmark	HALLMARK_MYC_TARGETS_V2	36	0.65347	1.90635	0.000641746	0.0063818	0.00534788	0.00502888	2433	tags=72%, list=26%, signal=53%	IPO4/NOP2/EXOSC5/PES1/WDR43/WDR74/NDUFAF4/FARSA/PPRC1/PHB/CDK4/PPAN/HSPE1/MYBBP1A/NOLC1/SRM/MRTO4/NOP56/AIMP2/NPM1/UNG/GRWD1/RRP12/MYC/UTP20/GNL3
Whole Blood	D1	BTM	NK cell surface signature (S1)	34	-0.595461	-1.88117	0.00104767	0.00987014	0.0119185	0.00777771	2691	tags=65%, list=29%, signal=46%	IL12RB2/GPR82/ATP9A/PTGER2/PDGFRB/FASLG/PTGDR/S1PR5/SLC7A5/TNFSF14/HAVCR2/KIR3DL1/SLCO4C1/ATP8B4/ENPP5/IL18R1/NCR1/KLRF1/KIT/NCAM1/IL18RAP/IL2RB
Whole Blood	D1	BTM	Memory B cell surface signature (S9)	12	-0.774484	-1.88387	0.0011302	0.0101153	0.0119185	0.00797088	1874	tags=67%, list=20%, signal=53%	TNFRSF17/FCGR2B/CD52/CSMD1/GRAMD1C/TNFRSF13B/JAM3/ITM2C
Whole Blood	D1	Hallmark	HALLMARK_IL6_JAK_STAT3_SIGNALING	59	0.54153	1.7331	0.00166894	0.0142257	0.0110424	0.0112099	360	tags=19%, list=4%, signal=18%	STAT1/FAS/IRF1/BAK1/STAT2/IL12RB1/IL15RA/IRF9/CXCL10/CD36/DNTT
Whole Blood	D1	Hallmark	HALLMARK_APICAL_JUNCTION	113	-0.409629	-1.62762	0.00176678	0.0143752	0.0110424	0.0113277	1886	tags=33%, list=20%, signal=26%	GAMT/NLGN3/SYK/NRXN2/AKT3/ICAM4/SPEG/TMEM8B/FSCN1/INSIG1/VAV2/ICAM5/SHC1/MSN/PECAM1/AMIGO1/BAIAP2/TSC1/CERCAM/SIRPA/ADAMTS5/ACTN4/SKAP2/NEGR1/VCL/MAP4K2/ITGB4/KCNH2/MMP9/HADH/MYH9/ITGA10/JAM3/MAPK13/EXOC4/PCDH1/NECTIN1
Whole Blood	D1	Hallmark	HALLMARK_MITOTIC_SPINDLE	128	-0.386497	-1.55914	0.00224383	0.0174628	0.0124657	0.0137608	1784	tags=28%, list=19%, signal=23%	STAU1/ALMS1/EPB41/RASAL2/FGD4/UXT/AKAP13/FSCN1/SUN2/CYTH2/BIN1/CLIP1/DST/RALBP1/ARHGEF12/SPTBN1/ARFGEF1/NUMA1/TSC1/WASF1/KLC1/OPHN1/ACTN4/CKAP5/MYO9B/CLASP1/VCL/ARHGEF7/CDK5RAP2/ARAP3/ALS2/CEP131/MYH9/FLNB/KIF3C/BCR
Whole Blood	D1	BTM	type I interferon response (M127)	12	0.77508	1.76902	0.00286841	0.0213936	0.027728	0.0168582	1796	tags=83%, list=19%, signal=67%	STAT1/TAP1/PARP9/IFIH1/IFITM1/DDX60/IRF7/HERC5/PLSCR1/RSAD2
Whole Blood	D1	Monaco 2019	Monaco_pDCs_signature	68	-0.446296	-1.61937	0.00302755	0.0216773	0.00983954	0.0170818	1850	tags=50%, list=20%, signal=40%	P2RY6/NOTCH4/MGST2/AEBP1/SLC7A5/CLIC3/TSPAN13/KIRREL3/SCAMP5/MAP1A/FAM160A1/TNFRSF21/SLC12A3/PCDHGC3/CUX2/PACSIN1/FAAH/SERPINF2/CMKLR1/EPHA2/TPM2/P3H2/RTKN/TLR9/COL26A1/SIGLEC6/BLNK/CLEC4C/ST14/DERL3/VIPR2/PTGDS/KLHL33/DNASE1L3
Whole Blood	D1	BTM	cell cycle and transcription (M4.0)	182	0.395936	1.47509	0.00444386	0.0305943	0.0388517	0.0241084	1525	tags=25%, list=16%, signal=22%	FCGR1A/TYMP/TNFAIP2/FGL2/MYOF/NCF1C/DMXL2/CDCA7/PLAUR/SLC31A2/FCGR1B/PTTG1/CD36/SORT1/CDC7/SLC7A7/POLA2/CYBB/IFI30/PAICS/TIPIN/IGSF6/TFEC/NOD2/IRAK3/RFC4/PLXNB2/HSPA6/NCF1/CPPED1/LILRB1/MTMR11/SLC15A3/TPX2/DHFR/TLR2/FXYD6/LILRB3/MNDA/ATAD2/MYBL2/ASGR1/RAD51/FOXM1/FCN1/PRKCD
Whole Blood	D1	BTM	antiviral IFN signature (M75)	22	0.667324	1.75184	0.00474335	0.0310097	0.0388517	0.0244358	1992	tags=59%, list=22%, signal=46%	PML/CXCL10/IFIH1/DDX58/DDX60/SERPING1/CARD9/IRF7/DHX58/HERC5/OAS3/RSAD2/OAS1
Whole Blood	D1	Hallmark	HALLMARK_E2F_TARGETS	95	0.452178	1.55182	0.00500143	0.0310097	0.0250071	0.0244358	1918	tags=36%, list=21%, signal=29%	EIF2S1/NBN/NME1/PTTG1/POLA2/POLD3/PAICS/PMS2/TIPIN/ILF3/TP53/SRSF2/MTHFD2/DNMT1/DDX39A/RAN/CDK4/PRDX4/ASF1A/NOLC1/NOP56/HMGA1/ATAD2/MYBL2/NASP/LYAR/CDC25B/POLE4/IPO7/LUC7L3/NCAPD2/MMS22L/UNG/TUBB
Whole Blood	D1	BTM	enriched in B cells (VI) (M69)	19	-0.644072	-1.76917	0.00502392	0.0310097	0.0388517	0.0244358	2745	tags=79%, list=30%, signal=56%	FCRL1/ABCB4/CR2/HLA-DOB/MS4A1/CD72/CD22/CD19/PTPRK/TSPAN13/FCRL2/CXCR5/CD79B/P2RX5/CD79A
Whole Blood	D1	BTM	immune activation - generic cluster (M37.0)	225	-0.315109	-1.36126	0.00570613	0.0340466	0.0413695	0.0268288	1667	tags=26%, list=18%, signal=22%	CYP4F3/STEAP4/FGD4/PAX5/FOXO1/ANPEP/HMGB2/CD22/CD19/CRISP3/EBF1/SIRPB1/PSD3/OLR1/MEGF9/IL1R1/VANGL1/TM6SF1/BMX/ACSL1/TLR5/VPREB3/TACSTD2/CA4/IL1R2/CD7/CMTM2/QPCT/SLCO4C1/ATP8B4/NCF4/NFE2/BANK1/SGK1/VNN1/HP/PYGL/MSH2/DOK3/HAL/IL18RAP/CDA/SLA2/BASP1/CDK14/CXCR2/CACNA2D3/ARAP3/PROK2/SULF2/MMP9/LAT2/MANSC1/BST1/JAM3/CR1/F5/LRG1
Whole Blood	D1	Hallmark	HALLMARK_MYOGENESIS	108	-0.372145	-1.46587	0.00871688	0.0503329	0.0396222	0.0396625	1937	tags=35%, list=21%, signal=28%	ADAM12/SPTAN1/FLII/IGFBP3/AGL/LPIN1/MYOM2/PDLIM7/ATP6AP1/PTP4A3/AEBP1/DES/PSEN2/SPEG/LARGE1/SIRT2/ACSL1/CACNA1H/HBEGF/OCEL1/BIN1/PPFIA4/SLC6A8/MEF2D/NCAM1/TPM2/GPX3/BHLHE40/ENO3/COL4A2/ITGB4/KCNH2/MYO1C/LSP1/MYH9/FHL1/NAV2/DAPK2
Whole Blood	D1	BTM	enriched in activated dendritic cells (II) (M165)	27	0.599642	1.64605	0.00990589	0.0554111	0.065854	0.0436641	1796	tags=44%, list=19%, signal=36%	PARP9/ATF3/IFIH1/PRRG4/LAMP3/SERPING1/FAM20C/IFIT3/HERC5/IFIT2/DAPK1/RSAD2
Whole Blood	D1	BTM	mitotic cell cycle in stimulated CD4 T cells (M4.5)	12	0.733771	1.67473	0.0102187	0.0554288	0.065854	0.0436781	542	tags=25%, list=6%, signal=24%	CDCA7/LAG3/RNF144A
Whole Blood	D1	BTM	B cell development/activation (M58)	11	-0.708219	-1.68073	0.0125701	0.0661781	0.076744	0.0521486	1330	tags=55%, list=14%, signal=47%	GAB2/TCF4/SPIB/BLNK/PIK3CD/JAM3
Whole Blood	D1	BTM	purine nucleotide biosynthesis (M212)	11	0.727516	1.62842	0.0151433	0.0755018	0.0862075	0.0594957	1687	tags=55%, list=18%, signal=45%	MTHFD1/PAICS/ATIC/PFAS/FKBP3/CCT7
Whole Blood	D1	Monaco 2019	Monaco_Monocytes_I_signature	12	0.713001	1.62733	0.0152384	0.0755018	0.0396199	0.0594957	180	tags=17%, list=2%, signal=16%	SMCO4/CXCL10
Whole Blood	D1	BTM	enriched in membrane proteins (M124)	18	-0.611414	-1.65975	0.0156065	0.0755018	0.0862075	0.0594957	3127	tags=83%, list=34%, signal=55%	SNCA/ALAS2/ELANE/C3AR1/LTF/SLC40A1/SLC4A1/CD24/AQP1/NEDD4L/HP/ABCG2/PROK2/KCNH2/C5AR1
Whole Blood	D1	Hallmark	HALLMARK_ANGIOGENESIS	21	-0.580369	-1.63535	0.016441	0.0774458	0.0685042	0.0610276	1434	tags=29%, list=16%, signal=24%	OLR1/VAV2/TNFRSF21/VEGFA/LRPAP1/TIMP1
Whole Blood	D1	Hallmark	HALLMARK_HYPOXIA	129	-0.334281	-1.35222	0.0216418	0.0993303	0.0832377	0.0782726	1654	tags=29%, list=18%, signal=25%	BTG1/KLF7/VLDLR/CAVIN1/ILVBL/MAP3K1/NR3C1/LARGE1/RBPJ/NFIL3/MXI1/SDC2/IRS2/LDHC/ALDOC/VEGFA/NDRG1/NEDD4L/EFNA1/JMJD6/PPFIA4/FOS/SLC2A1/FOXO3/DDIT3/CHST2/KDM3A/SDC4/FOSL2/BHLHE40/ENO3/SLC6A6/MYH9/PGM1/PFKFB3/JUN/SLC2A3/DPYSL4
Whole Blood	D1	BTM	activated dendritic cells (M67)	11	0.706996	1.58248	0.0237966	0.10649	0.125473	0.0839145	1796	tags=73%, list=19%, signal=59%	C2/IFIH1/DDX58/DDX60/SERPING1/IRF7/PLSCR1/RSAD2
Whole Blood	D1	BTM	T cell activation (IV) (M52)	12	0.682885	1.55859	0.0317318	0.138536	0.160039	0.109167	2095	tags=58%, list=23%, signal=45%	LPXN/LAG3/PTPN6/CD3E/LCK/UNC93B1/PTPRC
Whole Blood	D1	Hallmark	HALLMARK_HEME_METABOLISM	144	-0.317266	-1.302	0.0333075	0.140202	0.118955	0.11048	2562	tags=38%, list=28%, signal=28%	DAAM1/ANK1/TFRC/OSBP2/EIF2AK1/SELENBP1/SPTA1/TFDP2/TMCC2/ELL2/SYNJ1/CTSE/SLC4A1/SIDT2/TNS1/SDCBP/HDGF/CCDC28A/DMTN/GCLC/ICAM4/MARCHF2/EPB41/NR3C1/ACKR1/RNF123/MXI1/KLF3/MKRN1/SLC25A38/FECH/GCLM/TRIM58/TNRC6B/XK/MARCHF8/ARHGEF12/SLC66A2/TENT5C/SLC2A1/ACSL6/FOXO3/SLC6A8/ISCA1/NFE2/NUDT4/MAP2K3/SPTB/ENDOD1/BTG2/KDM7A/RAP1GAP/ABCG2/ADD1/FOXJ2
Whole Blood	D1	BTM	extracellular matrix, collagen (M210)	12	-0.649856	-1.58073	0.0336799	0.140202	0.162786	0.11048	30	tags=25%, list=0%, signal=25%	SFRP2/PODN/TIMP1
Whole Blood	D1	BTM	enriched in NK cells (II) (M61.0)	16	-0.574603	-1.50565	0.0460819	0.186145	0.21382	0.146683	1180	tags=62%, list=13%, signal=55%	NKG7/TGFBR3/CD96/KIR2DS4/S1PR5/KIR3DL1/CD7/KLRF1/CD247/IL2RB
Whole Blood	D1	Hallmark	HALLMARK_FATTY_ACID_METABOLISM	91	0.399236	1.36063	0.0467963	0.186145	0.155988	0.146683	1477	tags=22%, list=16%, signal=19%	PSME1/UBE2L6/CBR1/NBN/SDHA/CD36/CA2/BLVRA/IL4I1/ACSL5/IDH3B/XIST/ELOVL5/ECI2/CBR3/ECHS1/ACSM3/SLC22A5/IDH3G/ALDH1A1
Whole Blood	D1	Hallmark	HALLMARK_INFLAMMATORY_RESPONSE	135	0.364945	1.31614	0.0506278	0.197008	0.158212	0.155243	1104	tags=21%, list=12%, signal=19%	P2RX7/IRF1/IL15RA/GCH1/CXCL10/NMI/PLAUR/SLC31A2/P2RX4/IFITM1/RTP4/RIPK2/TNFSF10/IL15/CYBB/ABI1/MEFV/LAMP3/RGS1/MMP14/PTGIR/NOD2/ICAM1/SLC7A1/FFAR2/MXD1/ADGRE1/IRF7/SLC31A1
Whole Blood	D1	Hallmark	HALLMARK_ESTROGEN_RESPONSE_EARLY	112	-0.323506	-1.28093	0.0562235	0.212442	0.165363	0.167405	1898	tags=31%, list=21%, signal=25%	CANT1/RAB31/FCMR/TMPRSS3/CELSR1/INPP5F/PRSS23/MYBL1/SLC7A5/CLIC3/MINDY1/GAB2/PAPSS2/PLAAT3/ARL3/RAPGEFL1/NBL1/IGF1R/ANXA9/FOS/SLC2A1/ASB13/SLC24A3/FASN/KDM4B/ABAT/BHLHE40/ZNF185/ENDOD1/IL17RB/DHRS3/FLNB/DHCR7/NAV2/ABCA3
Whole Blood	D1	BTM	regulation of transcription, transcription factors (M213)	11	0.664421	1.48719	0.0569677	0.212442	0.254164	0.167405	2555	tags=64%, list=28%, signal=46%	FMR1/BTAF1/CLK4/CCNT2/ZDHHC17/KIAA1109/DUSP10
Whole Blood	D1	BTM	enriched in B cells (IV) (M47.3)	12	-0.613713	-1.49281	0.0594485	0.217169	0.255408	0.17113	2184	tags=50%, list=24%, signal=38%	TLR10/IGHA1/CELSR1/PAWR/CDK14/CPNE5
Whole Blood	D1	Hallmark	HALLMARK_UNFOLDED_PROTEIN_RESPONSE	73	0.407514	1.3502	0.0616337	0.220649	0.166427	0.173872	1367	tags=25%, list=15%, signal=21%	EIF2S1/ATF3/NHP2/NABP1/SDAD1/EXOSC5/EXOC2/FUS/MTHFD2/SPCS3/GOSR2/TTC37/NOP14/XPOT/EIF4A1/NOLC1/NOP56/EXOSC10
Whole Blood	D1	Hallmark	HALLMARK_SPERMATOGENESIS	44	-0.410088	-1.36478	0.0632422	0.220972	0.166427	0.174126	1379	tags=27%, list=15%, signal=23%	MTOR/LDHC/PCSK1N/STRBP/BRAF/DPEP3/MAST2/PGS1/TLE4/SNAP91/SLC12A2/JAM3
Whole Blood	D1	BTM	TLR and inflammatory signaling (M16)	39	-0.425757	-1.38046	0.0641928	0.220972	0.265942	0.174126	1551	tags=36%, list=17%, signal=30%	ANPEP/TLR4/TLR5/PADI4/LILRA6/FPR1/NCF4/NFE2/CSF3R/CXCR2/C5AR1/WDFY3/BST1/ALOX5
Whole Blood	D1	Hallmark	HALLMARK_DNA_REPAIR	75	0.402083	1.33674	0.067874	0.229235	0.169685	0.180638	786	tags=16%, list=9%, signal=15%	POLB/DGCR8/NME1/NT5C3A/POLR2I/POLA2/POLD3/SURF1/POLR2E/TP53/SF3A3/RFC4
Whole Blood	D1	Monaco 2019	Monaco_B_NSM_signature	10	-0.637623	-1.47335	0.0691572	0.229243	0.149841	0.180645	2455	tags=70%, list=27%, signal=51%	WNT16/IGKV2-28/PIP5K1B/CELSR1/PLEKHG1/FCRL2/WFDC21P
Whole Blood	D1	Hallmark	HALLMARK_GLYCOLYSIS	109	-0.31547	-1.24476	0.0803915	0.261638	0.191408	0.206171	1560	tags=19%, list=17%, signal=16%	PSMC4/MXI1/SDC2/IRS2/LDHC/CACNA1H/FUT8/VEGFA/QSOX1/CAPN5/ALG1/SDC1/PPFIA4/GALK2/CHST2/PYGL/TGFA/ANG/TXN/NT5E/DPYSL4
Whole Blood	D1	BTM	cell cycle (I) (M4.1)	42	0.451357	1.3564	0.0825889	0.26399	0.330356	0.208025	3062	tags=48%, list=33%, signal=32%	PTTG1/CDC7/POLA2/TIPIN/RFC4/TPX2/DHFR/MYBL2/RAD51/FOXM1/SMC2/ESPL1/AURKB/MKI67/CCNE2/TYMS/NCAPG2/NCAPH/CDT1/GINS2
Whole Blood	D1	Hallmark	HALLMARK_COMPLEMENT	128	0.353452	1.26555	0.0852893	0.267838	0.193839	0.211058	1102	tags=18%, list=12%, signal=16%	CD46/LAP3/PSMB9/IRF1/JAK2/CASP1/USP15/C2/PLAUR/CD36/APOBEC3F/GNB4/CA2/VCPIP1/APOBEC3G/SERPING1/MMP14/PPP4C/CASP4/DUSP6/IRF7/DGKH/XPNPEP1
Whole Blood	D1	BTM	endoplasmic reticulum (M37.2)	16	0.57195	1.4007	0.0887026	0.272693	0.340527	0.214883	444	tags=19%, list=5%, signal=18%	LPCAT2/SORT1/TLR7
Whole Blood	D1	Monaco 2019	Monaco_mDCs_signature	26	-0.457071	-1.35985	0.089882	0.272693	0.166924	0.214883	1210	tags=31%, list=13%, signal=27%	HBEGF/PPFIA4/SEZ6L/CD1E/FBLN2/CACNA2D3/SPINT1/ENHO
Whole Blood	D1	Hallmark	HALLMARK_MTORC1_SIGNALING	137	0.346477	1.25149	0.0921479	0.273557	0.200321	0.215564	869	tags=15%, list=9%, signal=13%	PSMA4/DAPP1/PSMA3/FGL2/WARS1/RAB1A/SRD5A1/TBK1/GLRX/IFI30/CYP51A1/ABCF2/MTHFD2/UBE2D3/PRDX1/PSMC2/IMMT/DDX39A/PDK1/ELOVL5
Whole Blood	D1	BTM	innate antiviral response (M150)	12	0.616639	1.4074	0.0932234	0.273557	0.340527	0.215564	2272	tags=75%, list=25%, signal=57%	TAP1/IRF7/OAS3/PLSCR1/RSAD2/EIF2AK2/OAS1/OASL/IFIT1
Whole Blood	D1	BTM	chaperonin mediated protein folding (I) (M204.0)	11	0.628652	1.40713	0.0959077	0.275245	0.340527	0.216894	2659	tags=73%, list=29%, signal=52%	ATIC/HSPE1/NOP56/CCT7/CCT5/CCT6A/CCT8/CCT2
Whole Blood	D1	BTM	enriched in antigen presentation (II) (M95.0)	19	0.539915	1.37285	0.0968739	0.275245	0.340527	0.216894	2125	tags=42%, list=23%, signal=32%	FGL2/ITGAL/HLA-DRA/EVI2B/HLA-DMA/CD53/PTPRC/HLA-DPB1
Whole Blood	D1	BTM	myeloid cell enriched receptors and transporters (M4.3)	28	0.482679	1.3342	0.108976	0.304794	0.370747	0.240178	1419	tags=29%, list=15%, signal=24%	MYOF/SLC7A7/SLC8A1/IGSF6/MS4A14/MTMR11/SLC15A3/ASGR1
Whole Blood	D1	BTM	T cell differentiation (Th2) (M19)	13	0.589773	1.37693	0.111863	0.308054	0.370747	0.242748	3691	tags=92%, list=40%, signal=56%	IL32/CD3G/UBASH3A/GZMK/LCK/GPR171/LAT/ITM2A/TRAT1/DPP4/GATA3/CD28
Whole Blood	D1	BTM	enriched in monocytes (II) (M11.0)	161	0.328992	1.2094	0.119051	0.32288	0.383608	0.254431	1525	tags=23%, list=16%, signal=20%	FCGR1A/TYMP/TNFAIP2/FGL2/MYOF/NCF1C/DMXL2/PLAUR/SLC31A2/FCGR1B/CD36/SORT1/SLC7A7/CYBB/IFI30/ADAP2/IGSF6/TFEC/NOD2/IRAK3/PLXNB2/HSPA6/P2RY13/NCF1/CPPED1/LILRB1/MTMR11/SLC15A3/TLR2/FXYD6/LILRB3/MNDA/PLA2G7/ASGR1/ALDH1A1/FCN1/PRKCD
Whole Blood	D1	BTM	T cell surface signature (S0)	21	0.511176	1.32814	0.125469	0.335208	0.393362	0.264145	1584	tags=29%, list=17%, signal=24%	LAG3/ICOS/CD3G/GIMAP2/FLT3LG/CD3E
Whole Blood	D1	Hallmark	HALLMARK_P53_PATHWAY	133	0.333341	1.19931	0.137393	0.350282	0.274847	0.276023	875	tags=15%, list=9%, signal=14%	FAS/TAP1/TRAFD1/RHBDF2/BAK1/CASP1/TSC22D1/ATF3/FGF13/RB1/FBXW7/IFI30/TP53/MDM2/TCN2/KIF13B/PLXNB2/SAT1/TM4SF1/MXD1
Whole Blood	D1	Hallmark	HALLMARK_XENOBIOTIC_METABOLISM	115	0.343327	1.21032	0.137424	0.350282	0.274847	0.276023	1551	tags=22%, list=17%, signal=18%	PSMB10/FAS/CNDP2/CBR1/MT2A/GCH1/KARS1/GART/CD36/CA2/MTHFD1/DHPS/GCNT2/DDT/CROT/ELOVL5/ENTPD5/ACP2/ARG1/LCAT/SLC12A4/ATP2A2/ITIH4/LPIN2/SSR3
Whole Blood	D1	BTM	inflammasome receptors and signaling (M53)	12	0.584436	1.3339	0.138401	0.350282	0.413254	0.276023	1006	tags=33%, list=11%, signal=30%	RIPK2/BIRC2/NOD2/CARD9
Whole Blood	D1	BTM	enriched in antigen presentation (III) (M95.1)	12	0.584193	1.33334	0.138939	0.350282	0.413254	0.276023	2215	tags=58%, list=24%, signal=44%	HLA-DRA/ICAM1/EVI2B/HLA-DMA/CD53/PTPRC/HLA-DMB
Whole Blood	D1	Hallmark	HALLMARK_ESTROGEN_RESPONSE_LATE	104	-0.297399	-1.16864	0.149914	0.370385	0.288297	0.291865	1630	tags=29%, list=18%, signal=24%	PRSS23/LARGE1/SLC7A5/CLIC3/TSPAN13/LSR/PAPSS2/PLAAT3/ARL3/RAPGEFL1/NBL1/ATP2B4/ANXA9/COX6C/FOS/SLC24A3/SGK1/RNASEH2A/DCXR/IL17RB/SLC2A8/HOMER2/ST14/CACNA2D2/UNC13B/JAK1/FLNB/DHCR7/ABCA3/MAPK13
Whole Blood	D1	BTM	chemokines and inflammatory molecules in myeloid cells (M86.0)	13	0.566224	1.32195	0.151051	0.370385	0.438048	0.291865	2115	tags=46%, list=23%, signal=36%	GCH1/TRAF1/SLAMF7/NFKB1/PDE4B/TNFAIP3
Whole Blood	D1	BTM	BCR signaling (M54)	11	-0.550496	-1.30642	0.158698	0.383878	0.448999	0.302497	385	tags=45%, list=4%, signal=44%	SYK/PIK3R5/BLNK/PLCG2/PIK3CD
Whole Blood	D1	Hallmark	HALLMARK_APOPTOSIS	117	0.332595	1.17617	0.173212	0.398551	0.294868	0.31406	1491	tags=22%, list=16%, signal=19%	FAS/TAP1/IRF1/CASP1/GCH1/ATF3/AVPR1A/CASP8/RNASEL/TNFSF10/GADD45B/ISG20/DPYD/CASP4/SAT1/EMP1/SLC20A1/CYLD/IFITM3/SC5D/RHOT2/DNAJA1/PPP3R1/CDC25B/BID/VDAC2
Whole Blood	D1	BTM	chromosome Y linked (M240)	10	0.594118	1.29966	0.173447	0.398551	0.4671	0.31406	1852	tags=50%, list=20%, signal=40%	UTY/XIST/KDM5D/MAP7D2/DDX3Y
Whole Blood	D1	Hallmark	HALLMARK_WNT_BETA_CATENIN_SIGNALING	27	-0.408409	-1.22359	0.173638	0.398551	0.294868	0.31406	2096	tags=41%, list=23%, signal=32%	JAG2/WNT5B/NCSTN/NOTCH4/PSEN2/RBPJ/AXIN1/PPARD/AXIN2/PTCH1/MAML1
Whole Blood	D1	Hallmark	HALLMARK_IL2_STAT5_SIGNALING	142	-0.274973	-1.12791	0.175377	0.398551	0.294868	0.31406	1193	tags=20%, list=13%, signal=17%	TNFRSF21/IL1R2/COL6A1/NDRG1/IGF1R/CD79B/SWAP70/IL18R1/CST7/WLS/HIPK2/BHLHE40/ENO3/TNFRSF18/IL2RB/FURIN/GABARAPL1/UMPS/AMACR/COCH/MYO1C/PTCH1/DHRS3/IGF2R/ADAM19/ST3GAL4/SLC2A3/NT5E
Whole Blood	D1	BTM	enriched in NK cells (I) (M7.2)	44	-0.358545	-1.19325	0.181442	0.398551	0.4671	0.31406	2577	tags=43%, list=28%, signal=31%	PRKCH/CTSW/FGFBP2/TBX21/SH2D2A/FASLG/PTGDR/S1PR5/STAT4/GZMB/MYBL1/CLIC3/PRF1/KLRF1/CST7/IL18RAP/CD247/IL2RB/GNLY
Whole Blood	D1	Hallmark	HALLMARK_G2M_CHECKPOINT	105	0.336751	1.17207	0.182254	0.398551	0.294868	0.31406	1648	tags=25%, list=18%, signal=21%	PML/ATF5/MT2A/CUL1/PTTG1/CDC7/MEIS1/POLA2/ILF3/SRSF2/BUB3/KPNB1/SLC7A1/DDX39A/CDK4/TPX2/EWSR1/NOLC1/HMGA1/SFPQ/MYBL2/NASP/CDC25B/TGFB1/SQLE/AMD1
Whole Blood	D1	Hallmark	HALLMARK_UV_RESPONSE_UP	103	0.337873	1.17317	0.182818	0.398551	0.294868	0.31406	1525	tags=21%, list=16%, signal=18%	TAP1/IRF1/BAK1/GCH1/ATF3/PSMC3/CA2/PPAT/DDX21/MMP14/GLS/ICAM1/RFC4/ATP6V1F/EIF2S3/SULT1A1/HLA-F/IL6ST/DNAJA1/GRINA/BID/PRKCD
Whole Blood	D1	BTM	cell junction (GO) (M4.13)	10	0.584037	1.27761	0.18725	0.398551	0.4671	0.31406	2929	tags=60%, list=32%, signal=41%	IFI30/PRKCD/EPB41L3/TNS3/CTNNA1/LCP1
Whole Blood	D1	BTM	MHC-TLR7-TLR8 cluster (M146)	15	0.521905	1.26209	0.187271	0.398551	0.4671	0.31406	2125	tags=47%, list=23%, signal=36%	TLR7/HLA-DRA/HLA-E/HLA-F/HLA-C/CD74/HLA-DPB1
Whole Blood	D1	BTM	platelet activation (I) (M32.0)	17	-0.467211	-1.24676	0.187943	0.398551	0.4671	0.31406	548	tags=18%, list=6%, signal=17%	ACTN4/POR/TLN1
Whole Blood	D1	BTM	T cell activation (II) (M7.3)	29	0.444752	1.23736	0.189256	0.398551	0.4671	0.31406	2265	tags=45%, list=24%, signal=34%	IL12RB1/ICOS/CD3G/SP140/CD3D/CRTAM/CCR5/CD3E/PTPN7/LCK/SLAMF7/NLRC3/GPR171
Whole Blood	D1	Hallmark	HALLMARK_NOTCH_SIGNALING	21	0.476727	1.23863	0.193147	0.402015	0.301792	0.316789	659	tags=19%, list=7%, signal=18%	PSENEN/CUL1/TCF7L2/APH1A
Whole Blood	D1	BTM	lysosomal/endosomal proteins (M139)	10	0.579018	1.26663	0.197421	0.405859	0.477101	0.319818	294	tags=20%, list=3%, signal=19%	NPC2/SORT1
Whole Blood	D1	Monaco 2019	Monaco_Monocytes_NC_signature	29	0.440076	1.22435	0.201157	0.405859	0.32688	0.319818	2390	tags=31%, list=26%, signal=23%	MYOF/SLC8A1/IRAK3/MS4A14/RNF144B/CYP4F22/MEG3/EPS8/MS4A7
Whole Blood	D1	BTM	Membrane, ER proteins (M134)	11	-0.525705	-1.24759	0.201796	0.405859	0.477721	0.319818	2520	tags=45%, list=27%, signal=33%	NAV1/STK32B/CD72/RASAL2/MRVI1
Whole Blood	D1	BTM	Resting dendritic cell surface signature (S10)	50	0.377352	1.1708	0.217984	0.428749	0.497599	0.337855	1029	tags=18%, list=11%, signal=16%	LHFPL2/LPCAT2/SLAMF8/SLC27A3/IGSF6/KMO/EMP1/ITPRIPL2/TMEM144
Whole Blood	D1	BTM	integrin cell surface interactions (I) (M1.0)	15	-0.472182	-1.21442	0.218772	0.428749	0.497599	0.337855	2684	tags=47%, list=29%, signal=33%	COL6A2/PDGFRB/LAMB2/LAMC1/COL6A1/ITGA5/COL4A2
Whole Blood	D1	Hallmark	HALLMARK_CHOLESTEROL_HOMEOSTASIS	54	0.371053	1.16838	0.220362	0.428749	0.333882	0.337855	459	tags=11%, list=5%, signal=11%	FBXO6/ATF5/ATF3/PLAUR/AVPR1A/CYP51A1
Whole Blood	D1	BTM	adhesion and migration, chemotaxis (M91)	10	-0.525415	-1.21407	0.2326	0.447692	0.516388	0.352783	330	tags=20%, list=4%, signal=19%	CXCR2/PROK2
Whole Blood	D1	BTM	T cell activation and signaling (M5.1)	21	0.459215	1.19313	0.235936	0.449282	0.516388	0.354036	630	tags=19%, list=7%, signal=18%	IL12RB1/CD3G/HLA-DRA/CD3D
Whole Blood	D1	Hallmark	HALLMARK_HEDGEHOG_SIGNALING	22	-0.407752	-1.16455	0.244206	0.459162	0.359126	0.361821	1132	tags=50%, list=12%, signal=44%	VLDLR/CELSR1/ETS2/VEGFA/AMOT/TLE1/L1CAM/OPHN1/TLE3/PTCH1/MYH9
Whole Blood	D1	BTM	regulation of localization (GO) (M63)	11	0.53969	1.208	0.24662	0.459162	0.521855	0.361821	2442	tags=55%, list=26%, signal=40%	NAPA/ARHGDIA/TGFB1/MAP2K2/SNX17/STXBP2
Whole Blood	D1	BTM	leukocyte activation and migration (M45)	10	0.55295	1.2096	0.248819	0.459162	0.521855	0.361821	1911	tags=50%, list=21%, signal=40%	ITGAL/PTPN6/CD48/LCK/FYN
Whole Blood	D1	BTM	leukocyte migration (M88.0)	16	-0.448919	-1.17632	0.25193	0.460158	0.521855	0.362606	549	tags=31%, list=6%, signal=29%	XK/FA2H/LGALS4/ST14/MAPK13
Whole Blood	D1	BTM	T cell activation (I) (M7.1)	48	0.370674	1.14204	0.257524	0.465624	0.524084	0.366914	3691	tags=62%, list=40%, signal=38%	IL12RB1/ICOS/CD3G/CD3D/CRTAM/PRKCQ/CD8A/CD3E/LCK/SLAMF7/NLRC3/RHOH/CCL5/ZAP70/TRAC/BCL11B/SIRPG/CCR7/CD2/ITK/EOMES/CAMK4/LEF1/TIGIT/KLRK1/RASGRP1/THEMIS/DPP4/GATA3/CD28
Whole Blood	D1	BTM	regulation of signal transduction (M3)	35	-0.35422	-1.12489	0.262895	0.46795	0.525789	0.368746	1794	tags=34%, list=19%, signal=28%	SYK/FGD4/FOXO1/PSD3/TLR5/FPR1/WLS/TIMP2/CDK14/SULF2/IL1RN/C5AR1
Whole Blood	D1	Hallmark	HALLMARK_TNFA_SIGNALING_VIA_NFKB	141	0.304103	1.10131	0.264039	0.46795	0.374662	0.368746	2147	tags=32%, list=23%, signal=25%	TAP1/TNFAIP2/IRF1/TSC22D1/IL15RA/GCH1/CXCL10/ATF3/IFIH1/DDX58/PLAUR/RIPK2/GADD45B/BIRC2/RELB/MAP3K8/ICAM1/SAT1/MXD1/FUT4/TLR2/PTGS2/IL6ST/TANK/PER1/TRAF1/GFPT2/IFIT2/NFKB2/LDLR/CD44/KLF9/SLC16A6/CCNL1/F2RL1/NFE2L2/DRAM1/NFKB1/SERPINE1/TIPARP/PDE4B/SOD2/TNFAIP3/IER3/PLAU
Whole Blood	D1	Hallmark	HALLMARK_PI3K_AKT_MTOR_SIGNALING	69	0.340016	1.11653	0.269756	0.473396	0.374662	0.373038	1889	tags=30%, list=20%, signal=24%	DAPP1/STAT2/TBK1/PTEN/ARPC3/RIPK1/UBE2D3/NOD1/PDK1/CSNK2B/CDK4/MAPKAP1/PLCG1/AKT1S1/RALB/ARHGDIA/PTPN11/GRB2/DUSP3/LCK/CALR
Whole Blood	D1	BTM	KLF12 targets network (M32.3)	11	-0.480859	-1.14116	0.299214	0.519994	0.585546	0.409757	3216	tags=55%, list=35%, signal=36%	LTBP3/PPP2R1A/GNB2/CLPTM1/NBEAL2/POR
Whole Blood	D1	BTM	extracellular matrix, complement (M140)	10	-0.495239	-1.14434	0.302869	0.521283	0.585546	0.410773	1485	tags=50%, list=16%, signal=42%	IGFBP7/MMP8/CRISP3/TIMP2/MMP9
Whole Blood	D1	Hallmark	HALLMARK_EPITHELIAL_MESENCHYMAL_TRANSITION	111	-0.266211	-1.05142	0.315696	0.533589	0.419686	0.42047	1197	tags=18%, list=13%, signal=16%	GAS1/VEGFA/TPM4/DST/QSOX1/SDC1/CADM1/MAGEE1/SLC6A8/FBLN2/SDC4/TPM2/ITGA5/COL4A2/CXCL8/BASP1/PMEPA1/JUN/TIMP1/NT5E
Whole Blood	D1	BTM	transcription regulation in cell development (M49)	33	-0.346505	-1.08621	0.317182	0.533589	0.603165	0.42047	1545	tags=27%, list=17%, signal=23%	HMGB2/SDC2/RXRA/LST1/ARHGEF12/MSH2/TIMP2/SPTB/BASP1
Whole Blood	D1	Hallmark	HALLMARK_APICAL_SURFACE	23	-0.378494	-1.09381	0.318961	0.533589	0.419686	0.42047	1197	tags=30%, list=13%, signal=27%	TMEM8B/GAS1/ADIPOR2/IL2RB/SULF2/EPHB4/FLOT2
Whole Blood	D1	Monaco 2019	Monaco_Basophils_LD_signature	83	-0.279673	-1.05713	0.32256	0.534613	0.46592	0.421277	2232	tags=37%, list=24%, signal=29%	AREG/OXER1/IL4/YES1/KRT81/GRB10/KRT86/C5AR2/RAB31/ZNF608/CNR2/HGF/HLX/BACE2/GAB2/RFLNB/XK/PNPLA1/OR6N1/ATP8B4/SLC24A3/NFE2/TRPM6/ZNF185/HRH2/GPAT3/SIGLEC12/PDE6G/EEF2K/NLRP12/ALS2
Whole Blood	D1	BTM	blood coagulation (M11.1)	21	0.427133	1.10978	0.326798	0.536669	0.611429	0.422897	309	tags=19%, list=3%, signal=18%	PLAUR/CD36/GNB4/SLC7A7
Whole Blood	D1	BTM	enriched in B cells (V) (M47.4)	10	-0.480009	-1.10915	0.340449	0.552163	0.620605	0.435106	3025	tags=70%, list=33%, signal=47%	LY9/CD180/TLR10/FCGR2B/CELSR1/FCRL5/CD37
Whole Blood	D1	BTM	cell division (stimulated CD4+ T cells) (M46)	14	0.466431	1.10973	0.342403	0.552163	0.620605	0.435106	1443	tags=29%, list=16%, signal=24%	CDCA7/GNB4/CDK6/RAD51
Whole Blood	D1	Hallmark	HALLMARK_PEROXISOME	60	0.329977	1.06052	0.355978	0.56893	0.456382	0.448318	1915	tags=25%, list=21%, signal=20%	GSTK1/IDH2/ACSL5/PEX2/PRDX1/ELOVL5/ECI2/SCP2/CTBP1/ALDH1A1/SEMA3C/HSD3B7/STS/ERCC1/PEX5
Whole Blood	D1	Hallmark	HALLMARK_UV_RESPONSE_DN	87	-0.271694	-1.0342	0.37014	0.581402	0.462676	0.458147	2087	tags=31%, list=23%, signal=24%	PRKCA/INPP4B/MAP2K5/VLDLR/FZD2/ERBB2/LAMC1/AKT3/PPARG/NR3C1/SDC2/INSIG1/VAV2/RXRA/CDK13/ARHGEF9/ATP2B4/PHF3/IGF1R/KIT/GRK5/BHLHE40/SYNJ2/ATP2B1/PRDM2/PIK3CD/SCN8A
Whole Blood	D1	BTM	receptors, cell migration (M109)	14	0.455193	1.083	0.371378	0.581402	0.648273	0.458147	136	tags=7%, list=1%, signal=7%	LRRK2
Whole Blood	D1	BTM	cell adhesion (M51)	15	-0.414611	-1.06635	0.375905	0.581402	0.648273	0.458147	1276	tags=33%, list=14%, signal=29%	PARVB/TPM1/MMRN1/COL6A1/JAM3
Whole Blood	D1	BTM	platelet activation (II) (M32.1)	18	-0.389777	-1.05809	0.377867	0.581402	0.648273	0.458147	2135	tags=33%, list=23%, signal=26%	SIPA1/PKN1/EHMT2/NBEAL2/ACTN4/TLN1
Whole Blood	D1	BTM	enriched in monocytes (IV) (M118.0)	46	-0.308269	-1.03715	0.380022	0.581402	0.648273	0.458147	1303	tags=26%, list=14%, signal=23%	STEAP4/FGD4/ACSL1/MYO1F/PADI4/IL1R2/VNN1/DOK3/HAL/CXCR2/NAIP/F5
Whole Blood	D1	BTM	IL2, IL7, TCR network (M65)	11	0.479941	1.07426	0.385974	0.585504	0.648884	0.461379	3827	tags=73%, list=41%, signal=43%	JAK3/LCK/IL2RG/TRAC/CCR7/ITK/BCL2/TRBC1
Whole Blood	D1	BTM	regulation of antigen presentation and immune response (M5.0)	73	0.312973	1.03696	0.395459	0.594849	0.655331	0.468743	1380	tags=23%, list=15%, signal=20%	FCGR1B/CD3G/TLR7/HLA-DRA/CD3D/CTLA4/IRAK3/PTPN6/PRKCQ/LILRB1/UBASH3A/DUSP6/CSK/TLR2/PLCG1/MNDA/HLA-DMA
Whole Blood	D1	Hallmark	HALLMARK_KRAS_SIGNALING_DN	62	-0.284414	-1.01615	0.413824	0.61319	0.504663	0.483196	2770	tags=45%, list=30%, signal=32%	BARD1/VPS50/SYNPO/SKIL/SERPINB2/CCDC106/TG/WNT16/LYPD3/SIDT1/CLSTN3/NR4A2/GAMT/SNN/KMT2D/KLHDC8A/STAG3/KRT1/CD80/SLC12A3/TENT5C/CACNA1F/CHST2/SGK1/COPZ2/BTG2/COQ8A/YPEL1
Whole Blood	D1	BTM	collagen, TGFB family et al (M77)	23	-0.353485	-1.02153	0.414503	0.61319	0.675874	0.483196	2684	tags=39%, list=29%, signal=28%	COL6A2/VDR/PDGFRB/ADM/IGFBP3/CD24/TCF4/COL4A2/JAM3
Whole Blood	D1	BTM	mitotic cell cycle - DNA replication (M4.4)	13	0.442897	1.03402	0.430531	0.623429	0.675874	0.491264	1161	tags=23%, list=13%, signal=20%	CDC7/POLA2/TPX2
Whole Blood	D1	BTM	enriched in antigen presentation (I) (M71)	13	0.442071	1.03209	0.432846	0.623429	0.675874	0.491264	504	tags=23%, list=5%, signal=22%	FAR2/PLAUR/HLA-DRA
Whole Blood	D1	BTM	enriched in myeloid cells and monocytes (M81)	21	-0.357515	-1.0074	0.437621	0.623429	0.675874	0.491264	1386	tags=24%, list=15%, signal=20%	TLR4/FCER1G/MMRN1/EHD3/F5
Whole Blood	D1	BTM	putative targets of PAX3 (M89.0)	11	-0.429391	-1.01902	0.438384	0.623429	0.675874	0.491264	2173	tags=45%, list=23%, signal=35%	CD83/NR4A2/NR4A1/SIK1/HBEGF
Whole Blood	D1	Hallmark	HALLMARK_ADIPOGENESIS	125	0.282305	1.00741	0.438838	0.623429	0.522426	0.491264	1797	tags=26%, list=19%, signal=21%	SQOR/AGPAT3/CD36/NDUFAB1/BAZ2A/NABP1/G3BP2/ATP1B3/DDT/IMMT/DNAJC15/ELMOD3/RAB34/CYC1/SCP2/NDUFS3/IDH3A/ARL4A/ETFB/ECHS1/PPP1R15B/SULT1A1/SLC66A3/YWHAG/TANK/IDH3G/MRPL15/PLIN2/NDUFB7/MDH2/UCP2/CS
Whole Blood	D1	BTM	complement activation (I) (M112.0)	10	-0.439504	-1.01556	0.447854	0.627395	0.675874	0.49439	247	tags=20%, list=3%, signal=19%	C5AR1/CR1
Whole Blood	D1	BTM	transmembrane transport (I) (M87)	18	0.404901	1.01687	0.44864	0.627395	0.675874	0.49439	1217	tags=28%, list=13%, signal=24%	SLC31A2/CD36/SLC7A7/SLC15A3/TLR2
Whole Blood	D1	BTM	translation initiation factor 3 complex (M245)	11	0.450918	1.0093	0.459708	0.637889	0.683668	0.502659	3676	tags=82%, list=40%, signal=49%	EIF3H/EIF3F/EIF3E/EIF3D/FBL/EIF3K/EEF1B2/EIF3G/EEF1G
Whole Blood	D1	BTM	lymphocyte generic cluster (M60)	11	-0.419443	-0.995413	0.469809	0.644407	0.683827	0.507795	2520	tags=45%, list=27%, signal=33%	NAV1/SH2D2A/CD19/BANK1/PRKCZ
Whole Blood	D1	BTM	immuregulation - monocytes, T and B cells (M57)	11	-0.418833	-0.993966	0.471605	0.644407	0.683827	0.507795	819	tags=36%, list=9%, signal=33%	BLK/OSM/KIT/CD79A
Whole Blood	D1	BTM	cell division - E2F transcription network (M4.8)	10	-0.419883	-0.97022	0.50189	0.680593	0.712318	0.53631	1014	tags=40%, list=11%, signal=36%	CASP2/PRKDC/ZWINT/RNASEH2A
Whole Blood	D1	BTM	enriched in T cells (I) (M7.0)	56	0.305534	0.96798	0.514185	0.689562	0.712318	0.543377	3045	tags=45%, list=33%, signal=30%	GIMAP7/ICOS/IL32/CD3G/CD3D/PRKCQ/UBASH3A/FLT3LG/CD3E/GZMK/LCK/NLRC3/GPR171/LAT/CCL5/ZAP70/TARP/TRAC/SH2D1A/BCL11B/SIRPG/GZMH/CD2/ITK/EOMES
Whole Blood	D1	BTM	T cell differentiation (M14)	11	0.429903	0.962263	0.517217	0.689562	0.712318	0.543377	3938	tags=82%, list=43%, signal=47%	UBASH3A/NOG/SH2D1A/BCL11B/LRRN3/ITK/RASGRP1/CD28/TXK
Whole Blood	D1	BTM	enriched in dendritic cells (M168)	15	0.397924	0.962277	0.52072	0.689562	0.712318	0.543377	1974	tags=33%, list=21%, signal=26%	CA2/FAM20C/B3GNT5/CTSB/DAB2
Whole Blood	D1	BTM	Monocyte surface signature (S4)	73	-0.262453	-0.965222	0.523913	0.689562	0.712318	0.543377	1475	tags=23%, list=16%, signal=20%	SIRPB1/TLR4/TMEM71/KCNQ1/TLR5/IL1R2/PLXND1/PECAM1/CYBRD1/FPR1/IL6R/CSF3R/ABCA1/PTPRE/C5AR1/ANO10/FCGRT
Whole Blood	D1	BTM	enriched in NK cells (III) (M157)	14	-0.374168	-0.947523	0.528098	0.689996	0.712318	0.543719	2532	tags=36%, list=27%, signal=26%	PTPN4/MATK/C1orf21/CD7/PPP1R16B
Whole Blood	D1	BTM	enriched in activated dendritic cells/monocytes (M64)	13	0.40216	0.938912	0.542216	0.703309	0.722656	0.55421	245	tags=15%, list=3%, signal=15%	TNFAIP2/SLC31A2
Whole Blood	D1	BTM	DC surface signature (S5)	51	-0.276499	-0.949785	0.548222	0.705984	0.722656	0.556318	2522	tags=47%, list=27%, signal=34%	TFRC/NRP2/CALCRL/SLC7A8/ADAM12/CD83/CXCL16/ADAM9/TMEM51/P2RY6/SRD5A3/PSEN2/TMEM158/SDC2/OLR1/IL1R1/TACSTD2/COLEC12/SPINT2/CD1E/TGFA/SLC6A6/LRP11/TNFRSF11A
Whole Blood	D1	BTM	enriched in NK cells (receptor activation) (M61.2)	13	-0.373331	-0.926657	0.561987	0.718541	0.73023	0.566213	1180	tags=31%, list=13%, signal=27%	CARD11/KIR3DL1/KIR2DL4/CD247
Whole Blood	D1	BTM	T cell activation (III) (M7.4)	12	0.402092	0.91772	0.569559	0.723057	0.73023	0.569772	3909	tags=58%, list=42%, signal=34%	PRKCQ/LCK/CAMK4/LEF1/RASGRP1/THEMIS/NELL2
Whole Blood	D1	BTM	myeloid, dendritic cell activation via NFkB (II) (M43.1)	12	-0.372862	-0.906958	0.580244	0.727738	0.73023	0.57346	750	tags=25%, list=8%, signal=23%	BCL3/FUT7/IL1RN
Whole Blood	D1	BTM	leukocyte differentiation (M160)	11	-0.380669	-0.903395	0.582267	0.727738	0.73023	0.57346	750	tags=64%, list=8%, signal=59%	JUNB/MED1/CD83/NR4A2/BCL3/ADAM8/BTG2
Whole Blood	D1	BTM	signaling in T cells (I) (M35.0)	12	-0.371481	-0.903601	0.585443	0.727738	0.73023	0.57346	2970	tags=75%, list=32%, signal=51%	TNFRSF4/JUNB/TNFRSF9/FOSB/FASLG/GZMB/PRF1/FOS/JUN
Whole Blood	D1	BTM	suppression of MAPK signaling (M56)	11	-0.375833	-0.891919	0.595511	0.735148	0.734885	0.579299	2275	tags=55%, list=25%, signal=41%	ARRB2/CD14/ARRB1/IL1R2/FOS/CACNA2D3
Whole Blood	D1	BTM	double positive thymocytes (M126)	11	0.395195	0.884573	0.612944	0.746521	0.740786	0.588261	1666	tags=36%, list=18%, signal=30%	UBASH3A/CD3E/CHI3L2/ASRGL1
Whole Blood	D1	BTM	Activated (LPS) dendritic cell surface signature (S11)	25	0.331606	0.895099	0.613064	0.746521	0.740786	0.588261	2002	tags=36%, list=22%, signal=28%	SLC31A2/PRRG4/LY75/SGPP2/RNF144B/TNFSF13B/IFI6/TTYH2/CD40
Whole Blood	D1	BTM	myeloid, dendritic cell activation via NFkB (I) (M43.0)	11	0.393196	0.880099	0.620155	0.750052	0.741629	0.591044	749	tags=27%, list=8%, signal=25%	RELB/MAP3K8/ICAM1
Whole Blood	D1	Hallmark	HALLMARK_PANCREAS_BETA_CELLS	11	-0.363256	-0.862071	0.638833	0.767457	0.742829	0.604759	1726	tags=45%, list=19%, signal=37%	SEC11A/VDR/AKT3/FOXO1/STXBP1
Whole Blood	D1	BTM	extracellular matrix (II) (M2.1)	31	0.309975	0.874874	0.646867	0.771928	0.765679	0.608282	113	tags=6%, list=1%, signal=6%	TNFAIP2/FGL2
Whole Blood	D1	BTM	enriched in monocytes (surface) (M118.1)	13	0.361644	0.844321	0.668685	0.79268	0.78351	0.624635	2215	tags=38%, list=24%, signal=29%	NFAM1/S1PR3/TNFRSF1B/TNFSF13B/HLA-DMB
Whole Blood	D1	BTM	enriched in cell cycle (M167)	13	0.357798	0.835341	0.682579	0.803827	0.791792	0.633418	3352	tags=54%, list=36%, signal=34%	MAD1L1/TGFB1/PSMD3/TSC2/CDC34/SESN3/AKT1
Whole Blood	D1	BTM	E2F1 targets (Q3) (M10.0)	13	0.351176	0.819882	0.700392	0.817919	0.799771	0.644523	2638	tags=54%, list=29%, signal=39%	HMGA1/ATAD2/RAD51/ARHGAP6/UNG/WEE1/HOXA9
Whole Blood	D1	BTM	Naive B cell surface signature (S8)	16	0.337405	0.826301	0.703684	0.817919	0.799771	0.644523	1380	tags=19%, list=15%, signal=16%	P2RY14/HVCN1/HLA-DMA
Whole Blood	D1	BTM	CORO1A-DEF6 network (I) (M32.2)	13	0.347001	0.810133	0.714464	0.822753	0.799771	0.648332	2951	tags=46%, list=32%, signal=31%	TGFB1/APEH/HGS/STXBP2/BRD2/TSC2
Whole Blood	D1	BTM	Plasma cell surface signature (S3)	10	0.368025	0.805072	0.717036	0.822753	0.799771	0.648332	1927	tags=30%, list=21%, signal=24%	SCARB2/HM13/SLC16A14
Whole Blood	D1	BTM	CD4 T cell surface signature Th2-stimulated (S7)	10	-0.345512	-0.798371	0.724261	0.825749	0.800136	0.650693	727	tags=20%, list=8%, signal=18%	SLC37A3/IL17RB
Whole Blood	D1	Monaco 2019	Monaco_Monocytes_C_signature	39	0.281424	0.832904	0.729794	0.826792	0.878329	0.651515	1652	tags=23%, list=18%, signal=19%	FCGR1CP/CD36/GPR84/TMEM150B/S1PR3/FXYD6/PLA2G7/SLC46A2/SGMS2
Whole Blood	D1	Hallmark	HALLMARK_BILE_ACID_METABOLISM	52	0.26164	0.818999	0.768497	0.865163	0.873292	0.681752	1826	tags=21%, list=20%, signal=17%	GSTK1/IDH2/ACSL5/CROT/SCP2/BMP6/ALDH1A1/OPTN/HSD3B7/PNPLA8/LCK
Whole Blood	D1	Monaco 2019	Monaco_Progenitors_signature	99	0.244995	0.844515	0.775641	0.867748	0.878329	0.683789	1607	tags=19%, list=17%, signal=16%	DEPP1/TSC22D1/SMAD1/MEIS1/DNTT/ADGRG6/CD34/SMIM24/EPDR1/TM4SF1/EMP1/ME3/RAB13/BEX3/PROM1/ALDH1A1/ZNF385D/TNFSF4/PRSS57
Whole Blood	D1	BTM	mismatch repair (I) (M22.0)	14	-0.300801	-0.761734	0.788577	0.875162	0.862971	0.689631	1248	tags=29%, list=13%, signal=25%	FIGNL1/ZWINT/MSH6/MSH2
Whole Blood	D1	Hallmark	HALLMARK_REACTIVE_OXYGEN_SPECIES_PATHWAY	42	-0.248251	-0.81691	0.792046	0.875162	0.880052	0.689631	1746	tags=24%, list=19%, signal=19%	MSRA/GCLC/OXSR1/TXNRD1/GCLM/CDKN2D/MBP/GPX3/TXN/LSP1
Whole Blood	D1	BTM	enriched in T cells (II) (M223)	12	0.324474	0.740569	0.802438	0.881205	0.869933	0.694393	4399	tags=75%, list=48%, signal=39%	TC2N/LBH/DENND2D/LRRN3/DPP4/CLEC2D/TRGC2/SLC38A1/CD40LG
Whole Blood	D1	Monaco 2019	Monaco_B_Naive_signature	20	-0.272169	-0.757826	0.810765	0.88492	0.878329	0.69732	2745	tags=50%, list=30%, signal=35%	FCER2/PCDH9/ELL3/FCRL1/ABCB4/IGHD/KCNG1/LARGE1/DBNDD1/COL19A1
Whole Blood	D1	Hallmark	HALLMARK_PROTEIN_SECRETION	58	0.24444	0.780275	0.841178	0.912551	0.914324	0.719093	1844	tags=19%, list=20%, signal=15%	RAB14/NAPA/SGMS1/GOSR2/LMAN1/COPE/PAM/SEC22B/CLTA/COPB2/SEC24D
Whole Blood	D1	BTM	T & B cell development, activation (M62.0)	22	0.272275	0.714768	0.861426	0.928887	0.925236	0.731967	1584	tags=18%, list=17%, signal=15%	CD3G/UBASH3A/VSIG10/CD3E
Whole Blood	D1	BTM	cell cycle (III) (M103)	25	0.260782	0.703927	0.884519	0.948078	0.940525	0.747088	299	tags=8%, list=3%, signal=8%	PTTG1/CDC7
Whole Blood	D1	BTM	enriched in neutrophils (II) (M163)	13	0.281648	0.657557	0.891877	0.950274	0.940525	0.748819	862	tags=15%, list=9%, signal=14%	TSPAN2/HSPA6
Whole Blood	D1	Hallmark	HALLMARK_TGF_BETA_SIGNALING	38	-0.226906	-0.731555	0.90992	0.963761	0.968	0.759447	996	tags=13%, list=11%, signal=12%	SPTBN1/HIPK2/FURIN/SKI/PMEPA1
Whole Blood	D1	Hallmark	HALLMARK_KRAS_SIGNALING_UP	110	0.214356	0.751117	0.930158	0.974011	0.968914	0.767524	1556	tags=15%, list=17%, signal=13%	PSMB8/CXCL10/PLAUR/CA2/GLRX/GALNT3/RABGAP1L/CROT/TRIB2/EMP1/DUSP6/ARG1/PTGS2/TRAF1/TNFRSF1B/GFPT2/GPRC5B
Whole Blood	D1	BTM	extracellular matrix (I) (M2.0)	18	-0.236405	-0.641748	0.93048	0.974011	0.972394	0.767524	2974	tags=39%, list=32%, signal=26%	FSTL1/COL6A2/LUM/PDGFRB/AEBP1/COL6A1/COL4A2
Whole Blood	D1	BTM	small GTPase mediated signal transduction (M215)	12	0.252573	0.576465	0.949444	0.985977	0.979676	0.776954	2566	tags=33%, list=28%, signal=24%	RAC2/ARHGDIA/RHOH/TAGAP
Whole Blood	D1	BTM	cell movement, Adhesion & Platelet activation (M30)	12	-0.237662	-0.578095	0.95434	0.985977	0.979676	0.776954	2520	tags=42%, list=27%, signal=30%	NAV1/GP6/TPM1/TNS1/HBEGF
Whole Blood	D1	Hallmark	HALLMARK_COAGULATION	67	-0.196509	-0.711056	0.962997	0.985977	0.98265	0.776954	2026	tags=21%, list=22%, signal=16%	ADAM9/KLF7/SH2B2/CTSK/PRSS23/OLR1/SIRT2/CAPN5/PECAM1/ANG/CPQ/FURIN/MMP9/TIMP1
Whole Blood	D1	BTM	T cell differentiation via ITK and PKC (M18)	11	0.242491	0.542774	0.963944	0.985977	0.980856	0.776954	3192	tags=45%, list=35%, signal=30%	PRKCQ/SH2D1A/SIRPG/ITK/ITM2A
Whole Blood	D1	Hallmark	HALLMARK_ANDROGEN_RESPONSE	61	0.195129	0.62859	0.983105	0.994727	0.983105	0.783848	2096	tags=25%, list=23%, signal=19%	TSC22D1/SPCS3/SAT1/ELOVL5/B2M/LMAN1/CDK6/HERC3/STK39/IQGAP2/CCND3/SEC24D/HPGD/FKBP5/RRP12
Whole Blood	D1	Monaco 2019	Monaco_MAIT_signature	13	0.211404	0.49356	0.983612	0.994727	0.983612	0.783848	3108	tags=38%, list=34%, signal=26%	ROR2/SLC4A10/FLT4/TRAV1-2/RORC
Whole Blood	D1	BTM	inflammatory response (M33)	10	-0.199493	-0.460966	0.990438	0.995897	0.995897	0.78477	1386	tags=30%, list=15%, signal=26%	ARRB2/TLR4/FCER1G
Whole Blood	D1	BTM	cell adhesion (GO) (M117)	20	-0.173209	-0.482282	0.995897	0.995897	0.995897	0.78477	3138	tags=40%, list=34%, signal=26%	CD96/LY9/PPP2R1A/PLEK/PSTPIP1/ADAM9/SPOCK2/CYTIP
Whole Blood	D7	Monaco 2019	Monaco_Plasmablasts_signature	96	0.641079	2.16621	0.000116918	0.00702995	0.00151993	0.00396868	1515	tags=51%, list=16%, signal=43%	IGKV1-33/SDC1/IGHG3/IGLV3-25/IGHV1-46/IGHV3-15/IGLV1-40/IGHV2-70/IGKV3D-11/IGLV2-18/IGKV3D-15/TXNDC5/IGLV3-10/IGLV3-21/MZB1/IGLV1-44/IGKV3-15/IGLJ2/IGHV3-11/IGKV2-24/IGHV4-39/IGLV1-50/IGHV3-13/IGKV3-11/IGHV3-66/IGHV4-28/IGHV4-59/IGHV3-48/TNFRSF17/IGKV3D-20/IGHV6-1/IGHV4-34/IGLV6-57/IGKV1-9/IGLC7/IGLV2-23/IGHV1-3/IGLJ3/IGLV2-14/IGLV3-16/IGHG2/IGKV1-5/BHLHA15/IGLV2-11/IGHG4/IGKV1-12/IGHV3-21/IGLV3-1/IGHV3-49
Whole Blood	D7	BTM	T cell activation (I) (M7.1)	48	0.640937	1.95833	0.000127992	0.00702995	0.00683358	0.00396868	2166	tags=60%, list=23%, signal=47%	PRKCQ/ICOS/CD3G/NLRC3/CD3D/TRAC/LCK/CD27/SLAMF1/CD28/CD3E/TCF7/RHOH/CAMK4/SIRPG/THEMIS/BCL11B/CRTAM/CD5/TRBC1/ZAP70/RORA/CD2/CD8A/LEF1/ITPR3/SIT1/RASGRP1/ITK
Whole Blood	D7	BTM	cell cycle (I) (M4.1)	42	0.702901	2.09989	0.000130174	0.00702995	0.00683358	0.00396868	1663	tags=57%, list=18%, signal=47%	PTTG1/TPX2/MKI67/MYBL2/CDC7/NCAPG/RAD51/NUSAP1/TYMS/GINS2/RRM2/NCAPH/CCNE2/FOXM1/MCM6/ESPL1/E2F2/AURKB/TIMELESS/TACC3/POLA2/DHFR/CDT1/ZWINT
Whole Blood	D7	BTM	enriched in activated dendritic cells/monocytes (M64)	13	-0.767588	-2.04677	0.000301932	0.00702995	0.00683358	0.00396868	1509	tags=69%, list=16%, signal=58%	CXCL1/SLC15A3/IL1RN/SIRPA/BASP1/SOD2/IL13RA1/IL1B/MARCKS
Whole Blood	D7	BTM	enriched in NK cells (II) (M61.0)	16	-0.809522	-2.27993	0.000319489	0.00702995	0.00683358	0.00396868	978	tags=50%, list=11%, signal=45%	CD7/TGFBR3/NKG7/KIR3DL1/S1PR5/CD247/IL2RB/KLRF1
Whole Blood	D7	BTM	NK cell surface signature (S1)	34	-0.739561	-2.49931	0.0004	0.00702995	0.00683358	0.00396868	1700	tags=59%, list=18%, signal=48%	ENPP5/CX3CR1/SLC7A5/IL12RB2/PDGFRB/PTGDR/KIT/FASLG/HAVCR2/TGFBR3/ELOVL6/KIR3DL1/GPR82/IL18RAP/S1PR5/NCR1/PTGER2/NCAM1/IL2RB/KLRF1
Whole Blood	D7	Monaco 2019	Monaco_NK_signature	43	-0.727118	-2.60578	0.000433839	0.00702995	0.00233603	0.00396868	1444	tags=56%, list=16%, signal=47%	TBX21/SORBS2/PDGFRB/PTGDR/FASLG/PDGFD/PRSS23/LINGO2/SLC1A7/KIR3DL1/COL13A1/NMUR1/S1PR5/SIGLEC17P/PRSS30P/NCR1/ARVCF/ERBB2/CD160/NCAM1/SPTSSB/BNC2/FEZ1/KLRF1
Whole Blood	D7	BTM	enriched in NK cells (I) (M7.2)	44	-0.531867	-1.91069	0.000443656	0.00702995	0.00683358	0.00396868	1444	tags=52%, list=16%, signal=44%	TBX21/SAMD3/MYBL1/GZMM/GZMA/FGFBP2/PTGDR/FASLG/KLRD1/TGFBR3/NKG7/CTSW/IL18RAP/S1PR5/CD247/CST7/HOPX/CLIC3/GZMB/IL2RB/PRF1/KLRF1/GNLY
Whole Blood	D7	BTM	enriched in B cells (I) (M47.0)	45	-0.531281	-1.9213	0.000447227	0.00702995	0.00683358	0.00396868	2760	tags=67%, list=30%, signal=47%	PTPRK/PLEKHG1/IGHD/IGHM/CXCR5/E2F5/FCRL5/P2RX5/EBF1/CD19/AFF3/MS4A1/CD22/MACROD2/CD79B/CD72/PCDH9/PAX5/CD79A/FCRLA/BANK1/HLA-DOB/RALGPS2/CD24/SPIB/ABCB4/BCL11A/STAP1/TSPAN13/TCF4
Whole Blood	D7	BTM	DC surface signature (S5)	51	-0.569741	-2.11282	0.000475737	0.00702995	0.00683358	0.00396868	1933	tags=45%, list=21%, signal=36%	TMEM158/NRP1/ADAM12/SIGLEC1/GPNMB/P2RY6/CALCRL/CD1E/MSR1/CD83/CSF2RB/GPR137B/TFRC/FPR3/SLAMF8/TACSTD2/LRFN4/LRP11/SRD5A3/SPINT2/CXCL16/TNFRSF11A/TMEM51
Whole Blood	D7	Hallmark	HALLMARK_IL6_JAK_STAT3_SIGNALING	59	-0.555681	-2.1213	0.000498753	0.00702995	0.00563444	0.00396868	1511	tags=46%, list=16%, signal=39%	IRF9/CXCL1/IRF1/TGFB1/PTPN2/IL1R2/CSF2RB/MYD88/CXCL10/CD14/TNFRSF1B/IL10RB/IFNGR1/IL17RB/LTB/HMOX1/GRB2/TNFRSF21/IL13RA1/IL7/IFNAR1/CCR1/CXCL9/LTBR/IL1B/TNFRSF1A/SOCS3
Whole Blood	D7	Monaco 2019	Monaco_pDCs_signature	68	-0.550677	-2.16114	0.000539084	0.00702995	0.00233603	0.00396868	1688	tags=62%, list=18%, signal=51%	AXL/PHEX/FAAH/CUEDC1/SLC7A5/MAP1A/P2RY6/LILRB4/SPHK1/CLCN5/SERPINF2/LILRA4/TPM2/TLR9/KLHL33/RTKN/P2RY14/PTPRS/SERPING1/MGST2/BLNK/TNFRSF21/KIRREL3/SLC12A3/GAS6/SCAMP5/CLIC3/PCDHGC3/CLEC4C/ST14/P3H2/TSPAN13/NOTCH4/PACSIN1/DNASE1L3/COL26A1/PTGDS/CUX2/EPHA2/CMKLR1/VIPR2/FAM81A
Whole Blood	D7	BTM	Monocyte surface signature (S4)	73	-0.446034	-1.77832	0.000561482	0.00702995	0.00683358	0.00396868	1672	tags=37%, list=18%, signal=31%	KCNQ1/P2RY13/P2RY2/TLR4/ASGR2/ANO10/C1orf162/MBOAT7/TMEM154/LILRB1/ABCA1/IL1R2/SIRPB1/TNFRSF1B/PTAFR/MARCO/C5AR1/CYBRD1/PLXND1/FCGR1B/TLR5/FCGRT/MCTP1/CCR1/FPR1/LTBR/TLR1
Whole Blood	D7	Hallmark	HALLMARK_E2F_TARGETS	95	0.501301	1.6927	0.000584727	0.00702995	0.00563444	0.00396868	2451	tags=48%, list=27%, signal=36%	CDC25B/PTTG1/MKI67/MYBL2/KIF22/PSMC3IP/NME1/NCAPD2/PMS2/ILF3/RRM2/PSIP1/PAN2/HMGA1/HMGB2/MCM6/LUC7L3/POLE/ESPL1/AURKB/ASF1A/MCM7/NOP56/CDK4/TIMELESS/LIG1/RAN/MCM3/ATAD2/TACC3/POLA2/UNG/DDX39A/WEE1/PAICS/PRDX4/CDKN1A/H2AX/DNMT1/MCM2/POLD3/EIF2S1/RPA1/TK1/MYC/POLD2
Whole Blood	D7	BTM	leukocyte differentiation (M160)	11	-0.808268	-2.04007	0.000589102	0.00702995	0.00683358	0.00396868	1755	tags=91%, list=19%, signal=74%	ADAM8/RARA/CD83/NR4A2/NAA15/EGR2/NFKB2/BTG2/BCL3/JUNB
Whole Blood	D7	BTM	enriched in antigen presentation (II) (M95.0)	19	-0.686351	-2.01276	0.000668896	0.00726402	0.00705382	0.00410083	124	tags=26%, list=1%, signal=26%	IL10RA/SELL/PLEK/AIF1/IRF8
Whole Blood	D7	Monaco 2019	Monaco_mDCs_signature	26	-0.63191	-2.00403	0.000723327	0.00726402	0.00235081	0.00410083	2354	tags=62%, list=25%, signal=46%	SPINT1/CD1D/HBEGF/IDO1/CST3/CES1/MRC1/LGALS2/CD1E/ZNF366/SEZ6L/FPR3/SLAMF8/CACNA2D3/PID1/ENHO
Whole Blood	D7	Hallmark	HALLMARK_ESTROGEN_RESPONSE_LATE	104	-0.406347	-1.72156	0.00073046	0.00726402	0.00563444	0.00410083	1564	tags=32%, list=17%, signal=27%	FLNB/SLC7A5/RET/FOS/DHCR7/ZFP36/JAK1/PAPSS2/RPS6KA2/SNX10/DCXR/ID2/HOMER2/EGR3/IL17RB/IMPA2/PRSS23/UNC13B/DUSP2/SERPINA1/MYOF/RAB31/NBL1/PLAAT3/CLIC3/ELOVL5/AREG/CACNA2D2/PPIF/ST14/TSPAN13/COX6C/SLC2A8
Whole Blood	D7	Hallmark	HALLMARK_COMPLEMENT	128	-0.417263	-1.81697	0.000891266	0.00732856	0.00563444	0.00413726	1676	tags=38%, list=18%, signal=31%	PHEX/RHOG/PFN1/CASP4/C2/CXCL1/LIPA/ANG/IRF1/KCNIP2/SRC/MSRB1/PSMB9/DUSP5/TIMP2/GZMA/PLSCR1/GNAI2/CTSS/GNAI3/COL4A2/CTSC/TNFAIP3/DUSP6/ANXA5/L3MBTL4/SERPING1/PIK3CA/EHD1/SERPINA1/GRB2/F5/GNB2/CD59/TIMP1/SH2B3/CASP5/PRCP/GZMB/GNGT2/CPQ/NOTCH4/C1QC/PLEK/FCER1G/GCA/LYN/MAFF
Whole Blood	D7	Hallmark	HALLMARK_INFLAMMATORY_RESPONSE	135	-0.50025	-2.18931	0.000951475	0.00732856	0.00563444	0.00413726	1751	tags=44%, list=19%, signal=36%	LDLR/RIPK2/CD40/AXL/P2RY2/RHOG/FFAR2/NMI/IRF1/CALCRL/SPHK1/IRAK2/ABCA1/MSR1/EMP3/GCH1/TNFRSF9/CXCL10/IL15/TNFSF10/CD14/IL10RA/PVR/GNAI3/TNFRSF1B/PTAFR/MARCO/ATP2B1/C5AR1/SCN1B/BST2/CD69/EREG/IL18RAP/NMUR1/RNF144B/CD82/PROK2/BTG2/NAMPT/OSM/C3AR1/CXCL8/CHST2/ADM/TIMP1/IFNAR1/PTGER2/ICAM1/CXCL9/FPR1/IL2RB/TNFAIP6/SELL/IL1B/NFKBIA/LYN/CMKLR1/TLR1
Whole Blood	D7	Hallmark	HALLMARK_MTORC1_SIGNALING	137	-0.390924	-1.7205	0.000958773	0.00732856	0.00563444	0.00413726	1930	tags=35%, list=21%, signal=28%	ENO1/HK2/CACYBP/PGK1/LDLR/QDPR/PIK3R3/MTHFD2/ACACA/HSPA9/UCHL5/SLC7A5/TES/TXNRD1/DHCR7/GCLC/MAP2K3/FADS1/SQLE/WARS1/IFI30/SCD/ERO1A/UBE2D3/TFRC/CTSC/STARD4/CYP51A1/DHCR24/ELOVL6/SQSTM1/VLDLR/ADIPOR2/BHLHE40/ACTR3/BTG2/NAMPT/DDIT4/NIBAN1/SLC2A3/ELOVL5/ACTR2/INSIG1/CXCR4/LDHA/IDI1/SKAP2/PSMD14
Whole Blood	D7	Hallmark	HALLMARK_TNFA_SIGNALING_VIA_NFKB	141	-0.539361	-2.38678	0.000974659	0.00732856	0.00563444	0.00413726	1453	tags=46%, list=16%, signal=39%	FOS/IRF1/SPHK1/SLC2A6/PER1/ZFP36/MAP2K3/BIRC3/ETS2/TUBB2A/ZC3H12A/MSC/DUSP5/CD80/ABCA1/CD83/REL/GCH1/TNFRSF9/CXCL10/NR4A2/ATP2B1/ID2/EGR2/EGR3/TNFAIP3/NR4A1/SAT1/BTG1/PFKFB3/LITAF/DUSP2/CEBPD/HES1/PNRC1/IER5/CD69/SQSTM1/EHD1/PMEPA1/BHLHE40/KLF10/NFKB2/BTG2/NAMPT/B4GALT5/BCL2A1/SOD2/SLC2A3/SIK1/AREG/CCL4/NFKBIE/ICAM1/NFE2L2/TNFAIP6/BCL3/IL1B/PLEK/NFKBIA/MARCKS/RELB/MAFF/SOCS3/JUNB
Whole Blood	D7	Hallmark	HALLMARK_IL2_STAT5_SIGNALING	142	-0.35992	-1.59223	0.001	0.00732856	0.00563444	0.00413726	1177	tags=29%, list=13%, signal=26%	IL1R2/CD83/SERPINB6/PLSCR1/NDRG1/TNFRSF9/CXCL10/TNFSF10/IL10RA/SMPDL3A/SOCS2/TNFRSF1B/TNFRSF4/MYO1C/IFNGR1/RNH1/SWAP70/LTB/DHRS3/UCK2/SYNGR2/TNFRSF8/AMACR/BHLHE40/TNFRSF21/SLC2A3/CST7/HOPX/PTCH1/PTGER2/ST3GAL4/GSTO1/IL2RB/UMPS/SELL/MYO1E/IRF8/TNFRSF18/MAFF/GPR65/NT5E
Whole Blood	D7	Hallmark	HALLMARK_ALLOGRAFT_REJECTION	145	-0.412085	-1.82832	0.0010142	0.00732856	0.00563444	0.00413726	1451	tags=34%, list=16%, signal=29%	HLA-A/GALNT1/HLA-DOB/TGFB1/HLA-G/CAPG/CD80/WARS1/GZMA/IL15/HDAC9/ST8SIA4/CTSS/CD7/FASLG/IFNGR1/KLRD1/B2M/LTB/EIF5A/IFNAR2/EREG/TLR6/IL18RAP/HLA-DMB/RPL9/FGR/CD247/NCR1/SRGN/CD74/UBE2D1/TIMP1/SPI1/GZMB/IL7/CCL4/ICAM1/PRKCB/CCR1/CXCL9/IL2RB/BCL3/IL1B/PRF1/IRF8/LYN/GPR65/TLR1
Whole Blood	D7	Monaco 2019	Monaco_Neutrophils_signature	147	-0.422837	-1.88159	0.00102354	0.00732856	0.00266121	0.00413726	1288	tags=27%, list=14%, signal=24%	WLS/ANXA3/IL1R2/SLC43A2/LILRA6/SIRPB1/DSC2/CEACAM3/GPR27/PTAFR/HCAR2/IL1RN/FCGR1A/SLPI/SIRPA/NLRP6/CEBPD/TLR6/KIAA1324/FCGR1B/BASP1/PROK2/TLR8/CACNA1E/HCAR3/ADM/IL13RA1/PI3/MIR3945HG/LRG1/TNFSF13B/CCR1/FPR1/TNFAIP6/CXCR2/TNFRSF10C/BCL3/CDC42EP2/CXCR1/DGAT2
Whole Blood	D7	BTM	enriched in monocytes (II) (M11.0)	161	-0.503355	-2.25978	0.00116822	0.00801648	0.0112928	0.00452562	2081	tags=40%, list=23%, signal=31%	CYBB/ALDH2/TLR2/CYFIP1/CST3/BST1/TYROBP/MS4A7/NCF2/TNFSF13/MS4A4A/IGSF6/P2RY13/AOAH/TNFSF12-TNFSF13/TLR4/ASGR2/MAFB/LGALS2/MNDA/LILRB1/RNF130/TIMP2/SLC15A3/SYK/IFI30/LILRA6/SIRPB1/EPB41L3/CD14/SMPDL3A/CYP1B1/PTAFR/C5AR1/ALOX5/SORT1/IMPA2/FCGR1A/SIRPA/CEBPD/CACNA2D3/CLEC4A/HPSE/SERPINA1/MYOF/FGR/LAT2/RAB31/FCGR1B/LILRA2/TLR8/LILRA1/IL13RA1/SPI1/HCK/TLR5/LST1/FCGRT/CCR1/FPR1/AIF1/FCER1G/GCA/LYN
Whole Blood	D7	Hallmark	HALLMARK_INTERFERON_GAMMA_RESPONSE	170	-0.454987	-2.06006	0.00120919	0.00801648	0.00604595	0.00452562	2408	tags=48%, list=26%, signal=36%	BATF2/IFIT1/XAF1/NFKB1/IFIT2/PSME1/IRF5/JAK2/CMPK2/OGFR/SAMHD1/SP110/TAP1/RSAD2/PTGS2/IFIT3/IDO1/MX1/PDE4B/ISG15/STAT1/APOL6/CIITA/PNPT1/UBE2L6/IRF7/HLA-DMA/VAMP8/RIPK2/CD40/MTHFD2/CASP4/IRF9/NMI/BANK1/LYSMD2/HLA-A/IRF1/HLA-G/PSMB9/PTPN2/MARCHF1/WARS1/GZMA/CSF2RB/MYD88/IFI30/GCH1/PLSCR1/CXCL10/IL15/TNFSF10/IL10RA/ST8SIA4/MX2/AUTS2/BST2/B2M/TNFAIP3/BTG1/FCGR1A/P2RY14/PELI1/CD69/IFNAR2/SERPING1/TXNIP/NUP93/NAMPT/CD74/SOD2/IL7/ICAM1/CXCL9/FPR1/IL2RB/EIF4E3/TNFAIP6/IRF8/NFKBIA/CMKLR1/SOCS3
Whole Blood	D7	BTM	Resting dendritic cell surface signature (S10)	50	-0.465303	-1.71921	0.0014171	0.00869607	0.0116466	0.00490928	2472	tags=56%, list=27%, signal=41%	ITPRIPL2/ATP1B1/ENG/CRIM1/TTYH3/FCER1A/MFSD1/CSF1R/SLC27A3/NRP1/HLA-DMA/IGSF6/ADAM12/CD1C/GPNMB/LPCAT2/P2RY6/CD1E/IL1R2/GPR137B/SLAMF8/TACSTD2/IFNGR1/LRFN4/SRD5A3/SPINT2/PLXND1/TMEM51
Whole Blood	D7	Hallmark	HALLMARK_UV_RESPONSE_UP	103	-0.355742	-1.50625	0.00144509	0.00869607	0.00656858	0.00490928	1110	tags=23%, list=12%, signal=21%	GCH1/ATP6V1F/TFRC/DNAJA1/NR4A1/BTG1/CNP/MGAT1/HMOX1/CREG1/SQSTM1/BID/DDX21/BTG2/CHRNA5/SOD2/PPIF/ICAM1/TMBIM6/HYAL2/PPT1/NFKBIA/LYN/JUNB
Whole Blood	D7	BTM	putative targets of PAX3 (M89.0)	11	-0.764063	-1.9285	0.00147275	0.00869607	0.0116466	0.00490928	1148	tags=73%, list=12%, signal=64%	CD83/NR4A2/EGR2/EGR3/NR4A1/DUSP2/SIK1/MAFF
Whole Blood	D7	BTM	signaling in T cells (I) (M35.0)	12	-0.761869	-1.97275	0.00150602	0.00869607	0.0116466	0.00490928	1453	tags=58%, list=16%, signal=49%	FOS/TNFRSF9/TNFRSF4/FASLG/GZMB/PRF1/JUNB
Whole Blood	D7	BTM	enriched in monocytes (IV) (M118.0)	46	-0.478739	-1.74001	0.00179131	0.00958963	0.012429	0.00541373	1245	tags=30%, list=13%, signal=26%	LYZ/IL1R2/ARHGEF10L/CTSS/TNFRSF1B/DUSP6/HLA-DMB/F5/PID1/TNFSF13B/CXCR2/LTBR/NAIP/TLR1
Whole Blood	D7	Hallmark	HALLMARK_HYPOXIA	129	-0.338099	-1.47035	0.00181488	0.00958963	0.00756201	0.00541373	1566	tags=26%, list=17%, signal=22%	EXT1/SDC3/TES/FOS/GPC4/LDHC/ZFP36/GALK1/SLC25A1/ERO1A/NDRG1/MIF/CCNG2/TNFAIP3/NAGK/BTG1/PFKFB3/PNRC1/HMOX1/VLDLR/UGP2/B3GALT6/BHLHE40/DDIT4/SLC2A3/CHST2/ADM/PLAC8/CXCR4/LDHA/RBPJ/MAFF/DPYSL4
Whole Blood	D7	BTM	myeloid cell enriched receptors and transporters (M4.3)	28	-0.596177	-1.93519	0.00182149	0.00958963	0.012429	0.00541373	1375	tags=50%, list=15%, signal=43%	SIGLEC16/IGSF6/SLC2A6/SLC15A3/CD14/MARCO/LRRC25/CLEC4A/MYOF/TLR8/LILRA1/GPBAR1/TLR5/CCR1
Whole Blood	D7	BTM	antiviral IFN signature (M75)	22	-0.621723	-1.89389	0.00207541	0.0106142	0.0133104	0.00599215	2645	tags=73%, list=29%, signal=52%	OAS3/DDX60/IFIH1/HERC5/IFIT1/FCER1A/OAS1/RSAD2/IRF7/RARA/ANXA3/CXCL10/SERPING1/C1QB/BCL3/IL1B
Whole Blood	D7	BTM	T cell differentiation (Th2) (M19)	13	0.756029	1.76308	0.00239163	0.0113507	0.0133104	0.0064079	2034	tags=77%, list=22%, signal=60%	UBASH3A/CD3G/LAT/LCK/IL32/CD28/ITM2A/TRAT1/SIT1/GZMK
Whole Blood	D7	BTM	T cell surface signature (S0)	21	0.679502	1.77739	0.00240079	0.0113507	0.0133104	0.0064079	2116	tags=67%, list=23%, signal=52%	ICOS/CD3G/LAG3/CD28/CD3E/SIRPG/ITM2A/ANKH/CD2/CD6/CXCR6/FLT3LG/SIT1/CLEC2D
Whole Blood	D7	BTM	enriched in antigen presentation (III) (M95.1)	12	-0.745944	-1.93152	0.00240964	0.0113507	0.0133104	0.0064079	546	tags=50%, list=6%, signal=47%	ITGB2/HLA-DMA/HLA-DMB/ICAM1/PLEK/AIF1
Whole Blood	D7	BTM	B cell development/activation (M58)	11	-0.741373	-1.87123	0.00294551	0.0135191	0.0155309	0.00763209	1081	tags=55%, list=12%, signal=48%	JAM3/SPIB/DUSP6/BLNK/LYN/TCF4
Whole Blood	D7	BTM	plasma cells, immunoglobulins (M156.1)	21	0.661393	1.73002	0.00310691	0.0139034	0.0156696	0.00784903	2614	tags=67%, list=28%, signal=48%	TXNDC5/IGLV1-44/CD27/IGKC/IGHV3-48/TNFRSF17/IGLV2-23/IGLJ3/IGKV1-5/IGHA1/IGKV4-1/IGLL5/IGKV3-20/IGLV3-19
Whole Blood	D7	BTM	enriched in activated dendritic cells (II) (M165)	27	-0.572015	-1.8328	0.00362976	0.0156105	0.0165596	0.00881273	2471	tags=63%, list=27%, signal=46%	IFIH1/HERC5/IFIT1/IFNGR2/IFIT2/RSAD2/IFIT3/LAMP3/SIGLEC1/DSE/CSF2RB/MX2/PARP9/SERPING1/BCL2A1/TNFAIP6/HLX
Whole Blood	D7	BTM	mitotic cell cycle in stimulated CD4 T cells (M4.5)	12	0.747419	1.71474	0.00374139	0.0156105	0.0165596	0.00881273	1786	tags=75%, list=19%, signal=61%	ZEB1/TYMS/CDCA7/LAG3/RRM2/MCM6/ENO2/TACC3/CXCR6
Whole Blood	D7	BTM	enriched in neutrophils (I) (M37.1)	37	-0.50301	-1.72873	0.00375	0.0156105	0.0165596	0.00881273	936	tags=32%, list=10%, signal=29%	FFAR2/RNF24/ALPL/PTAFR/C5AR1/BASP1/PROK2/LRG1/FPR1/TNFRSF10C/CXCR1/DGAT2
Whole Blood	D7	BTM	TLR and inflammatory signaling (M16)	39	-0.488801	-1.70106	0.00385439	0.0156804	0.0165596	0.00885219	2035	tags=49%, list=22%, signal=38%	TLR2/BST1/TYROBP/P2RY13/TLR4/LILRB1/FCGR2C/MYD88/LILRA6/C5AR1/ALOX5/TLR6/FGR/FCGR1B/TLR8/TLR5/FPR1/CXCR2/TLR1
Whole Blood	D7	BTM	myeloid, dendritic cell activation via NFkB (II) (M43.1)	12	-0.71553	-1.85276	0.00421687	0.0167738	0.0174699	0.00946946	819	tags=67%, list=9%, signal=61%	BIRC3/IL1RN/LTB/NFKB2/ICAM1/BCL3/NFKBIA/RELB
Whole Blood	D7	Monaco 2019	Monaco_Monocytes_NC_signature	29	-0.537099	-1.75173	0.00480414	0.0186944	0.0102059	0.0105537	2270	tags=59%, list=25%, signal=44%	EPS8/SYT17/CSF1R/MS4A7/VMO1/MRAS/PAPSS2/SMIM25/NEURL1/LRRC25/TNFRSF8/SIGLEC10/CDC42EP4/RNF144B/MYOF/CASP5/CXCL16
Whole Blood	D7	BTM	enriched in B cells (II) (M47.1)	35	-0.505097	-1.71989	0.00523349	0.0199318	0.020934	0.0112523	2798	tags=60%, list=30%, signal=42%	PAWR/PTPRK/PLEKHG1/IGHM/CXCR5/FCRL5/EBF1/CD19/MS4A1/CD79B/FCGR2B/PAX5/CD79A/FCRLA/BANK1/HLA-DOB/RALGPS2/CD24/BCL11A/BLNK/TCF4
Whole Blood	D7	Monaco 2019	Monaco_Monocytes_I_signature	12	-0.708092	-1.83351	0.0060241	0.0224649	0.0102059	0.0126823	1952	tags=67%, list=21%, signal=53%	AIFM3/P2RY2/CAMK1/CXCL10/SASH1/C1QB/C1QC/MARCKS
Whole Blood	D7	Monaco 2019	Monaco_Progenitors_signature	99	0.448286	1.52207	0.00628053	0.0229144	0.0102059	0.0129361	1436	tags=24%, list=16%, signal=21%	TSC22D1/TM4SF1/DEPP1/MEIS1/BEX3/EGFL7/TNFSF4/DNTT/SERPINE1/ITGA9/SMIM24/ZNF711/SMAD1/ME3/DLC1/MYO5C/HSPG2/TAL1/LAPTM4B/CD34/EMID1/PROM1/ZNF385D/MFSD2B
Whole Blood	D7	BTM	blood coagulation (M11.1)	21	-0.576478	-1.73707	0.00650462	0.0229144	0.0242475	0.0129361	1997	tags=43%, list=22%, signal=34%	DOK2/GNB4/PSAP/SYK/SIRPA/SERPINA1/F5/FCER1G/LYN
Whole Blood	D7	BTM	cell cycle (III) (M103)	25	0.611749	1.6568	0.00652868	0.0229144	0.0242475	0.0129361	2123	tags=52%, list=23%, signal=40%	PTTG1/CDC7/CCNE2/MCM6/ESPL1/E2F2/MCM7/CDK4/MCM3/ATR/WEE1/CDKN1A/MCM2
Whole Blood	D7	BTM	enriched in B cells (VI) (M69)	19	-0.594358	-1.74298	0.00668896	0.0230255	0.0242475	0.0129988	2760	tags=68%, list=30%, signal=48%	PTPRK/CXCR5/P2RX5/CD19/MS4A1/CD22/CD79B/CD72/PCDH9/CD79A/HLA-DOB/ABCB4/TSPAN13
Whole Blood	D7	Hallmark	HALLMARK_KRAS_SIGNALING_UP	110	-0.324726	-1.3863	0.00696594	0.0235265	0.0242718	0.0132816	1295	tags=29%, list=14%, signal=25%	BIRC3/TOR1AIP2/PCSK1N/ERO1A/CXCL10/HDAC9/EPB41L3/IL10RA/CTSS/SNAP91/TNFRSF1B/ID2/SCN1B/TNFAIP3/SLPI/DUSP6/CD37/ADGRA2/EREG/CLEC4A/LCP1/LAT2/EPHB2/TLR8/PRDM1/C3AR1/CXCR4/TSPAN13/IL1B/IRF8/FCER1G/CMKLR1
Whole Blood	D7	Hallmark	HALLMARK_PI3K_AKT_MTOR_SIGNALING	69	-0.384026	-1.50864	0.0071311	0.0236383	0.0242718	0.0133448	1604	tags=35%, list=17%, signal=29%	PFN1/PPP1CA/ACACA/MAP2K3/RALB/MYD88/MKNK1/UBE2D3/RPS6KA1/FASLG/ARPC3/MKNK2/SQSTM1/ARF1/GRB2/ACTR3/ACTR2/CFL1/CXCR4/PRKCB/DUSP3/RAC1/YWHAB/TNFRSF1A
Whole Blood	D7	Hallmark	HALLMARK_APOPTOSIS	117	-0.321617	-1.3854	0.00728155	0.0236731	0.0242718	0.0133644	1411	tags=28%, list=15%, signal=24%	IRF1/GSN/ROCK1/BIRC3/ADD1/TIMP2/PDGFRB/GCH1/TNFSF10/CD14/DNAJA1/FASLG/IFNGR1/EGR3/TGFBR3/SAT1/HMOX1/CD69/EREG/TXNIP/SQSTM1/BID/SLC20A1/BTG2/BCAP31/SOD2/ERBB2/TIMP1/PPT1/IL1B/PRF1/DNAJC3/FEZ1
Whole Blood	D7	BTM	Activated (LPS) dendritic cell surface signature (S11)	25	-0.545368	-1.71656	0.00749197	0.0236731	0.0257192	0.0133644	1703	tags=48%, list=18%, signal=39%	CD40/SIGLEC1/IFI6/CALCRL/CD80/SLC43A2/CSF2RB/F11R/EREG/RNF144B/IL13RA1/TNFSF13B
Whole Blood	D7	BTM	T cell activation (II) (M7.3)	29	0.587769	1.63717	0.00753838	0.0236731	0.0257192	0.0133644	1483	tags=41%, list=16%, signal=35%	ICOS/CD3G/NLRC3/PTPN7/CD3D/LCK/SLAMF1/CD3E/SIRPG/CRTAM/ZAP70/CXCR3
Whole Blood	D7	BTM	suppression of MAPK signaling (M56)	11	-0.712572	-1.79853	0.00795287	0.0245442	0.0263581	0.0138562	1453	tags=73%, list=16%, signal=61%	FOS/ARRB1/IL1R2/CD14/DUSP6/CACNA2D3/DUSP3/IL1B
Whole Blood	D7	BTM	T cell activation (III) (M7.4)	12	0.716656	1.64416	0.00957797	0.0290586	0.0308344	0.0164047	2074	tags=75%, list=22%, signal=58%	PRKCQ/LCK/ATP8B2/CAMK4/THEMIS/RORA/LEF1/KLF12/RASGRP1
Whole Blood	D7	BTM	complement activation (I) (M112.0)	10	-0.73132	-1.79417	0.00986938	0.0294436	0.0308344	0.0166221	903	tags=70%, list=10%, signal=63%	CR1/C2/C5AR1/SERPING1/C3AR1/C1QB/C1QC
Whole Blood	D7	BTM	E2F1 targets (Q3) (M10.0)	13	0.702144	1.63741	0.0106129	0.0304814	0.0308344	0.017208	2162	tags=77%, list=23%, signal=59%	RAD51/ARHGAP6/HMGA1/MCM6/MAP4K1/ATAD2/UNG/WEE1/MCM2/OSBPL7
Whole Blood	D7	BTM	enriched in T cells (I) (M7.0)	56	0.496317	1.55403	0.0107823	0.0304814	0.0308344	0.017208	2344	tags=55%, list=25%, signal=42%	PRKCQ/ICOS/UBASH3A/CD3G/LAT/NLRC3/CD3D/TRAC/LCK/IL32/CD27/CD28/CD3E/GIMAP7/SIRPG/ITM2A/BCL11B/TRBC1/ZAP70/RORA/CD2/LEF1/CD6/TRAT1/FLT3LG/SIT1/GZMK/RASGRP1/ITK/IL7R/SH2D1A
Whole Blood	D7	BTM	type I interferon response (M127)	12	-0.683275	-1.76924	0.0108434	0.0304814	0.0308344	0.017208	2634	tags=83%, list=28%, signal=60%	DDX60/IFIH1/HERC5/IFIT1/TAP1/RSAD2/STAT1/IRF7/PLSCR1/PARP9
Whole Blood	D7	BTM	Membrane, ER proteins (M134)	11	-0.697538	-1.76059	0.0108984	0.0304814	0.0308344	0.017208	2644	tags=82%, list=29%, signal=58%	RASAL2/MRVI1/ENG/CD72/CIITA/RGL1/DHCR24/NAV1/STK32B
Whole Blood	D7	BTM	MHC-TLR7-TLR8 cluster (M146)	15	-0.624628	-1.72908	0.0122104	0.0336255	0.0337239	0.018983	1451	tags=33%, list=16%, signal=28%	HLA-A/HLA-G/HLA-DPA1/TLR8/CD74
Whole Blood	D7	BTM	enriched in monocytes (surface) (M118.1)	13	-0.642795	-1.71401	0.0153986	0.0412453	0.0407006	0.0232846	1442	tags=54%, list=16%, signal=46%	C1orf162/IL1R2/TNFRSF1B/HLA-DMB/MCTP1/TNFSF13B/LTBR
Whole Blood	D7	BTM	T cell differentiation (M14)	11	0.712362	1.59683	0.0154382	0.0412453	0.0407006	0.0232846	2344	tags=82%, list=25%, signal=61%	UBASH3A/CD28/TCF7/NOG/BCL11B/SPOCK2/RASGRP1/ITK/SH2D1A
Whole Blood	D7	BTM	regulation of signal transduction (M3)	35	-0.454372	-1.54716	0.0161031	0.0423889	0.0415101	0.0239302	1288	tags=34%, list=14%, signal=30%	WLS/TIMP2/SYK/RGL1/C5AR1/IL1RN/HMOX1/HPSE/TLR5/CCR1/FPR1/LYN
Whole Blood	D7	Monaco 2019	Monaco_Monocytes_C_signature	39	-0.428766	-1.49214	0.0235546	0.0611054	0.0340233	0.0344964	2169	tags=41%, list=23%, signal=32%	CLMN/FCGR1CP/ALDH2/BST1/CDC42EP1/SIGLEC1/CD300LB/ASGR2/RAB20/RNASE4/ARHGEF10L/HP/CYP1B1/EREG/TLR5/FOLR2
Whole Blood	D7	Hallmark	HALLMARK_CHOLESTEROL_HOMEOSTASIS	54	-0.384619	-1.44332	0.0263536	0.06739	0.0823551	0.0380443	1856	tags=33%, list=20%, signal=27%	PPARG/LDLR/ATF5/FBXO6/DHCR7/SQLE/SCD/PLSCR1/STARD4/CYP51A1/SREBF2/MVK/ANXA5/PNRC1/NIBAN1/FASN/CXCL16/IDI1
Whole Blood	D7	BTM	viral sensing & immunity; IRF2 targets network (I) (M111.0)	17	-0.564414	-1.61239	0.0289808	0.0730642	0.073082	0.0412477	1003	tags=35%, list=11%, signal=32%	CTSS/BST2/EREG/TNFSF13B/CXCL16/AIF1
Whole Blood	D7	BTM	cell junction (GO) (M4.13)	10	-0.657582	-1.61326	0.0328012	0.081439	0.0798551	0.0459756	1131	tags=60%, list=12%, signal=53%	TNS3/PAK1/IFI30/EPB41L3/LCP1/HCK
Whole Blood	D7	BTM	enriched in antigen presentation (I) (M71)	13	-0.604465	-1.6118	0.0332126	0.081439	0.0798551	0.0459756	1023	tags=38%, list=11%, signal=34%	HLA-DPA1/CYP1B1/HMOX1/CD74/ASPH
Whole Blood	D7	BTM	innate antiviral response (M150)	12	-0.622407	-1.61164	0.0343373	0.0821498	0.0798551	0.0463768	2645	tags=75%, list=29%, signal=54%	OAS3/RXRA/IFIT1/TAP1/OAS1/RSAD2/IRF7/SP100/PLSCR1
Whole Blood	D7	BTM	chemokines and inflammatory molecules in myeloid cells (M86.0)	13	-0.601862	-1.60486	0.0344203	0.0821498	0.0798551	0.0463768	1110	tags=62%, list=12%, signal=54%	CXCL1/GCH1/TNFAIP3/BCL2A1/CCL4/TNFAIP6/IL1B/NFKBIA
Whole Blood	D7	BTM	T cell activation and signaling (M5.1)	21	0.567062	1.48328	0.0396837	0.0934655	0.0902609	0.052765	1789	tags=38%, list=19%, signal=31%	CD3G/CD3D/LCK/TRAF3IP3/CD3E/ZAP70/CD2/TRAT1
Whole Blood	D7	BTM	inflammasome receptors and signaling (M53)	12	-0.606406	-1.5702	0.0406627	0.0945275	0.090709	0.0533645	1748	tags=50%, list=19%, signal=41%	RIPK2/TLR4/BIRC3/TNFAIP3/NLRC4/NFKBIA
Whole Blood	D7	BTM	immune activation - generic cluster (M37.0)	225	-0.25726	-1.20204	0.0421793	0.0957153	0.0923169	0.0540351	1177	tags=19%, list=13%, signal=17%	IL1R2/FCGR2C/CSF2RB/ARHGEF10L/SCD/HP/JAM3/SIRPB1/MBOAT2/SMPDL3A/CTSS/CD7/RGL1/TACSTD2/DHCR24/IMPA2/SLPI/DUSP6/NAV1/ANXA5/CHAF1A/CACNA2D3/IL18RAP/LAT2/STK32B/BASP1/PROK2/FAM49A/F5/C3AR1/PID1/GPBAR1/NLRC4/IGFBP7/TLR5/MSH2/LRG1/MCTP1/TNFAIP6/CXCR2/LYN/TLR1
Whole Blood	D7	Hallmark	HALLMARK_INTERFERON_ALPHA_RESPONSE	87	-0.319995	-1.31129	0.0428293	0.0957153	0.116514	0.0540351	2471	tags=41%, list=27%, signal=31%	IFIH1/BATF2/IFIT2/PSME1/CMPK2/OGFR/SP110/TAP1/OAS1/RSAD2/IFIT3/LAMP3/MX1/NUB1/ISG15/PNPT1/UBE2L6/IRF7/RIPK2/IRF9/NMI/IRF1/PSMB9/WARS1/IFI30/PLSCR1/CXCL10/IL15/PARP9/BST2/B2M/CNP/TXNIP/CD74/IL7/SELL
Whole Blood	D7	Hallmark	HALLMARK_COAGULATION	67	-0.338646	-1.32744	0.043131	0.0957153	0.116514	0.0540351	794	tags=18%, list=9%, signal=16%	DUSP6/PRSS23/SERPING1/SERPINA1/SIRT2/GNB2/SH2B2/TIMP1/CPQ/PLEK/RAC1/MAFF
Whole Blood	D7	BTM	Plasma cell surface signature (S3)	10	0.676929	1.48439	0.0433125	0.0957153	0.0930416	0.0540351	1945	tags=50%, list=21%, signal=40%	SDC1/TRAM2/CLPTM1L/SLC16A14/GPR25
Whole Blood	D7	Hallmark	HALLMARK_HEDGEHOG_SIGNALING	22	-0.490277	-1.49348	0.0442753	0.0966498	0.116514	0.0545627	1273	tags=36%, list=14%, signal=31%	ETS2/CDK6/DPYSL2/ADGRG1/TLE3/VLDLR/TLE1/PTCH1
Whole Blood	D7	BTM	B cell surface signature (S2)	54	-0.363344	-1.36348	0.0479157	0.103336	0.101059	0.0583374	2589	tags=48%, list=28%, signal=35%	CXCR5/FCRL5/P2RX5/CD19/MS4A1/CD22/CNTNAP3/CD79B/FCGR2B/CD72/PCDH9/CD79A/HLA-DMA/ITM2C/HLA-DOB/CD24/JAM3/HLA-DPA1/ABCB4/CD37/SLC44A5/TLR10/CSMD1/TSPAN13/PLD4/NT5E
Whole Blood	D7	BTM	cell cycle and transcription (M4.0)	182	-0.260968	-1.18859	0.0509383	0.108547	0.105515	0.0612792	1372	tags=24%, list=15%, signal=21%	LGALS2/MNDA/LILRB1/SPC24/RNF130/TIMP2/SLC15A3/SYK/IFI30/LILRA6/EPB41L3/CD14/CYP1B1/PTAFR/C5AR1/ALOX5/SORT1/IL1RN/LRRC25/FCGR1A/SIRPA/CEBPD/HMOX1/CLEC4A/HPSE/SERPINA1/MYOF/FGR/RAB31/FCGR1B/LILRA2/TLR8/LILRA1/IL13RA1/SPI1/HCK/LST1/FCGRT/CCR1/FPR1/AIF1/FCER1G/GCA/MARCKS
Whole Blood	D7	BTM	myeloid, dendritic cell activation via NFkB (I) (M43.0)	11	-0.608042	-1.5347	0.0521355	0.109791	0.1061	0.0619815	469	tags=45%, list=5%, signal=43%	CD83/NFKB2/ICAM1/BCL3/RELB
Whole Blood	D7	BTM	regulation of transcription, transcription factors (M213)	11	0.652075	1.46169	0.0543363	0.113095	0.108673	0.0638468	2868	tags=82%, list=31%, signal=57%	CLK4/BTAF1/CLK1/CCNT2/ZDHHC17/MED23/FMR1/KIAA1109/BDP1
Whole Blood	D7	BTM	mitotic cell cycle - DNA replication (M4.4)	13	0.620821	1.44777	0.0599402	0.123325	0.117849	0.069622	1529	tags=54%, list=17%, signal=45%	TPX2/CDC7/MCM6/MCM7/MCM3/POLA2/CDT1
Whole Blood	D7	BTM	leukocyte migration (M88.0)	16	-0.522388	-1.47125	0.0654952	0.132526	0.125304	0.074816	1535	tags=44%, list=17%, signal=37%	CEACAM1/ACSL5/GPR35/FA2H/LGALS4/CLDN7/ST14
Whole Blood	D7	BTM	inflammatory response (M33)	10	-0.611853	-1.50107	0.0658926	0.132526	0.125304	0.074816	75	tags=60%, list=1%, signal=60%	ARRB2/TYROBP/TNFSF13/TLR4/AIF1/FCER1G
Whole Blood	D7	Hallmark	HALLMARK_P53_PATHWAY	133	0.360862	1.26467	0.0792157	0.157551	0.198039	0.0889439	1179	tags=17%, list=13%, signal=15%	SDC1/TSC22D1/TM4SF1/HINT1/DGKA/CDKN2AIP/PVT1/ERCC5/PIDD1/TSPYL2/APAF1/GADD45A/IP6K2/PRMT2/XPC/ABCC5/RACK1/ELP1/BAK1/SLC35D1/PDGFA/FGF13/LDHB
Whole Blood	D7	Hallmark	HALLMARK_DNA_REPAIR	75	0.395808	1.29072	0.0869618	0.171057	0.207052	0.0965683	1734	tags=25%, list=19%, signal=21%	DGCR8/SRSF6/NME1/ERCC5/RAD51/SF3A3/ELL/TYMS/RAD52/XPC/PNP/POLD4/SURF1/LIG1/NFX1/POLA2/ZWINT/TAF1C/NPR2
Whole Blood	D7	Hallmark	HALLMARK_REACTIVE_OXYGEN_SPECIES_PATHWAY	42	-0.365097	-1.298	0.0918103	0.178631	0.20866	0.100844	1931	tags=33%, list=21%, signal=26%	MSRA/CAT/TXN/FTL/TXNRD1/GCLM/GCLC/PTPA/CDKN2D/LAMTOR5/SOD2/MBP/LSP1/JUNB
Whole Blood	D7	Hallmark	HALLMARK_G2M_CHECKPOINT	105	0.368371	1.25845	0.0971244	0.18495	0.21114	0.104412	1465	tags=24%, list=16%, signal=20%	CDC25B/MEIS1/PTTG1/TPX2/MKI67/MYBL2/CDC7/KIF22/NUSAP1/ILF3/NUP50/GINS2/HMGA1/TENT4A/MCM6/POLE/ESPL1/E2F2/AURKB/CDK4/BUB3/SLC7A1/MCM3/TACC3/POLA2
Whole Blood	D7	BTM	Naive B cell surface signature (S8)	16	-0.492951	-1.38834	0.0971246	0.18495	0.181717	0.104412	775	tags=50%, list=8%, signal=46%	HVCN1/CNTNAP3/CD72/HLA-DMA/CD37/P2RY14/CXCR4/TSPAN13
Whole Blood	D7	Hallmark	HALLMARK_OXIDATIVE_PHOSPHORYLATION	125	-0.267749	-1.1621	0.107018	0.198692	0.222953	0.11217	2461	tags=36%, list=27%, signal=27%	ATP1B1/GRPEL1/CPT1A/SDHC/ACO2/ATP5F1C/ISCA1/COX5A/ATP5PO/LRPPRC/ATP5PF/FXN/CYB5R3/AFG3L2/NQO2/MRPL15/TIMM9/HCCS/UQCR11/COX4I1/HSPA9/NDUFA1/NDUFB2/NDUFA4/IDH3A/UQCRC1/ETFDH/NDUFA9/ATP6V1F/ATP5F1E/PDHB/ATP6V0B/HSD17B10/SLC25A20/ATP6AP1/COX7A2/PRDX3/COX7B/ACAA2/ATP5PB/PDK4/LDHA/ATP6V1E1/ACAT1/COX6C
Whole Blood	D7	BTM	CORO1A-DEF6 network (I) (M32.2)	13	0.581037	1.35499	0.107623	0.198692	0.195154	0.11217	1037	tags=31%, list=11%, signal=27%	SH2B1/HGS/TSC2/APEH
Whole Blood	D7	BTM	cell division - E2F transcription network (M4.8)	10	0.621843	1.36359	0.107671	0.198692	0.195154	0.11217	3105	tags=80%, list=34%, signal=53%	TIMELESS/MCM3/ZWINT/DNMT1/MCM2/CASP2/PRKDC/NASP
Whole Blood	D7	BTM	cell division (stimulated CD4+ T cells) (M46)	14	0.570393	1.35688	0.110455	0.201749	0.197119	0.113895	1663	tags=50%, list=18%, signal=41%	RAD51/TYMS/CDCA7/RRM2/SHCBP1/CDT1/ZWINT
Whole Blood	D7	Hallmark	HALLMARK_HEME_METABOLISM	144	0.344338	1.21576	0.120177	0.21729	0.240355	0.122669	3418	tags=46%, list=37%, signal=29%	CA2/SMOX/EPOR/RBM5/MARK3/ABCB6/FBXO7/KHNYN/EZH1/CDR2/AQP3/XPO7/MFHAS1/E2F2/OPTN/ELL2/SLC30A1/ASNS/TAL1/RANBP10/TRAK2/SLC6A9/NNT/SYNJ1/RIOK3/EPB41/RNF19A/RHD/MPP1/AGPAT4/MYL4/CROCCP2/AHSP/ANK1/CA1/PPOX/PIGQ/MINPP1/TSPAN5/EPB42/ADIPOR1/BSG/OSBP2/SNCA/TNS1/HBQ1/SPTA1/BCAM/RBM38/TNRC6B/ARHGEF12/PRDX2/NFE2/PPP2R5B/SELENBP1/GYPC/BPGM/SLC25A37/KDM7A/HBZ/CTSB/NCOA4/GATA1/USP15/EIF2AK1/ALAS2
Whole Blood	D7	Hallmark	HALLMARK_APICAL_SURFACE	23	-0.422111	-1.30024	0.126001	0.223798	0.242309	0.126343	506	tags=22%, list=5%, signal=21%	ADIPOR2/FLOT2/CD160/IL2RB/LYN
Whole Blood	D7	BTM	CD4 T cell surface signature Th2-stimulated (S7)	10	0.61068	1.33911	0.126277	0.223798	0.221942	0.126343	2058	tags=60%, list=22%, signal=47%	CD3G/CD28/ITM2A/SLC4A7/SIT1/CLDND1
Whole Blood	D7	BTM	enriched in NK cells (III) (M157)	14	-0.48747	-1.32092	0.13808	0.242318	0.239065	0.136798	1687	tags=36%, list=18%, signal=29%	CX3CR1/PTPN4/CD7/MATK/CCL4
Whole Blood	D7	BTM	platelet activation (I) (M32.0)	17	-0.452485	-1.29264	0.14295	0.248428	0.243856	0.140247	1604	tags=53%, list=17%, signal=44%	PFN1/PPP1CA/NUCB1/TLN1/TGFB1/GNAI2/PPP2R1A/GNB2/ACTN4
Whole Blood	D7	Hallmark	HALLMARK_ESTROGEN_RESPONSE_EARLY	112	-0.263751	-1.12964	0.160964	0.277044	0.298082	0.156402	1572	tags=29%, list=17%, signal=24%	RARA/FLNB/SLC7A5/RET/FOS/SLC37A1/ZNF185/DHCR7/MYBL1/PAPSS2/RPS6KA2/EGR3/IL17RB/DHRS3/PRSS23/CBFA2T3/HES1/NAV2/MYOF/BHLHE40/RAB31/NBL1/KLF10/CLDN7/PLAAT3/FASN/CLIC3/ELOVL5/AREG/TBC1D30/PPIF/RHOBTB3
Whole Blood	D7	BTM	viral sensing & immunity; IRF2 targets network (II) (M111.1)	11	-0.515207	-1.30038	0.166421	0.283709	0.279781	0.160165	1079	tags=73%, list=12%, signal=64%	PSMB10/PSMB8/DDX58/IFIT2/TAP1/CXCL10/BST2/TNFSF13B
Whole Blood	D7	BTM	T cell differentiation via ITK and PKC (M18)	11	0.568528	1.27442	0.173301	0.29265	0.287185	0.165213	2732	tags=73%, list=30%, signal=51%	PRKCQ/SIRPG/ITM2A/SPOCK2/ABLIM1/ITK/SH2D1A/PRKCH
Whole Blood	D7	BTM	collagen, TGFB family et al (M77)	23	-0.397535	-1.22454	0.177167	0.296382	0.289455	0.167319	1761	tags=43%, list=19%, signal=35%	MEF2C/COL4A1/CAMK1/CD24/PDGFRB/JAM3/VDR/COL4A2/ADM/TCF4
Whole Blood	D7	Hallmark	HALLMARK_PROTEIN_SECRETION	58	-0.302361	-1.15043	0.184874	0.306411	0.330132	0.172981	1190	tags=21%, list=13%, signal=18%	ABCA1/TMX1/CD63/CTSC/ARFGAP3/RAB9A/ARF1/GALC/AP3S1/RAB2A/PPT1/RAB5A
Whole Blood	D7	BTM	activated dendritic cells (M67)	11	-0.497157	-1.25482	0.195876	0.321668	0.315578	0.181595	2634	tags=82%, list=28%, signal=59%	DDX60/IFIH1/RSAD2/IRF7/C2/BIRC3/PLSCR1/SERPING1/C1QC
Whole Blood	D7	BTM	enriched in cell cycle (M167)	13	0.526431	1.22765	0.211061	0.343454	0.335385	0.193894	1536	tags=38%, list=17%, signal=32%	MAD1L1/TSC2/EHMT2/SESN3/CDC34
Whole Blood	D7	BTM	BCR signaling (M54)	11	-0.48051	-1.21281	0.227393	0.366697	0.356454	0.207015	1728	tags=36%, list=19%, signal=30%	PIK3R3/SYK/BLNK/LYN
Whole Blood	D7	BTM	purine nucleotide biosynthesis (M212)	11	0.535033	1.19933	0.243076	0.388487	0.375957	0.219316	3718	tags=64%, list=40%, signal=38%	CCT7/PAICS/MTHFD1/FKBP3/PFAS/ATIC/GMPS
Whole Blood	D7	BTM	lysosomal/endosomal proteins (M139)	10	-0.485564	-1.19125	0.248476	0.393604	0.379253	0.222205	2088	tags=60%, list=23%, signal=47%	CD68/AP1S2/PSAP/CTSS/SORT1/NPC2
Whole Blood	D7	BTM	adhesion and migration, chemotaxis (M91)	10	-0.478906	-1.17491	0.26299	0.41294	0.396192	0.233121	445	tags=30%, list=5%, signal=29%	CX3CR1/PROK2/CXCR2
Whole Blood	D7	Hallmark	HALLMARK_EPITHELIAL_MESENCHYMAL_TRANSITION	111	0.323382	1.11184	0.269368	0.419277	0.464427	0.236698	1313	tags=17%, list=14%, signal=15%	SDC1/OXTR/EFEMP2/ACTA2/ITGA2/SERPINE1/IL32/GADD45A/NID2/GPX7/MYLK/THBS1/ENO2/DAB2/SPOCK1/MCM7/FN1/CDH2/COL6A3
Whole Blood	D7	Hallmark	HALLMARK_MYC_TARGETS_V2	36	0.386297	1.12409	0.291507	0.449826	0.485845	0.253944	2933	tags=39%, list=32%, signal=27%	NOP2/NOP56/CDK4/SLC29A2/WDR43/UNG/PPAN/IPO4/NDUFAF4/MYC/NPM1/PPRC1/GNL3/PES1
Whole Blood	D7	BTM	IL2, IL7, TCR network (M65)	11	0.509959	1.14313	0.305131	0.466824	0.453784	0.263541	2668	tags=55%, list=29%, signal=39%	TRAC/LCK/TRBC1/ITK/IL7R/CCR7
Whole Blood	D7	BTM	endoplasmic reticulum (M37.2)	16	-0.389781	-1.09778	0.314377	0.475822	0.461617	0.268621	1466	tags=38%, list=16%, signal=32%	LPCAT2/SCD/SORT1/DHCR24/TLR8/UNC93B1
Whole Blood	D7	Hallmark	HALLMARK_MITOTIC_SPINDLE	128	0.309991	1.08206	0.316329	0.475822	0.510208	0.268621	1306	tags=17%, list=14%, signal=15%	PLEKHG2/TUBGCP6/TPX2/KIF22/SPTAN1/NUSAP1/CNTROB/TSC1/CEP250/MYH10/ARHGEF11/ATG4B/PKD2/RHOT2/PCM1/TUBGCP2/ESPL1/CDK5RAP2/ITSN1/KIF1B/RHOF/CENPJ
Whole Blood	D7	BTM	receptors, cell migration (M109)	14	-0.406646	-1.10191	0.322291	0.480751	0.467322	0.271403	821	tags=21%, list=9%, signal=20%	TGFBR3/C3AR1/CCR1
Whole Blood	D7	Hallmark	HALLMARK_ANDROGEN_RESPONSE	61	-0.272362	-1.04754	0.35157	0.520092	0.549329	0.293613	1317	tags=28%, list=14%, signal=24%	FADS1/SLC38A2/CDK6/NKX3-1/SCD/NDRG1/GNAI3/HOMER2/B2M/DHCR24/SAT1/VAPA/UBE2I/PMEPA1/ELOVL5/INSIG1/IDI1
Whole Blood	D7	Monaco 2019	Monaco_MAIT_signature	13	0.467047	1.08916	0.368909	0.538072	0.456756	0.303763	2593	tags=54%, list=28%, signal=39%	FLT4/SLC4A10/ELOVL4/RORC/LTK/SCART1/ROR2
Whole Blood	D7	BTM	enriched in myeloid cells and monocytes (M81)	21	-0.348538	-1.05023	0.369736	0.538072	0.529398	0.303763	395	tags=19%, list=4%, signal=18%	CD14/F5/FCER1G/MARCKS
Whole Blood	D7	BTM	leukocyte activation and migration (M45)	10	0.493874	1.08298	0.378374	0.54315	0.529398	0.30663	1632	tags=50%, list=18%, signal=41%	LCK/SIRPG/INPP5D/CD2/FYN
Whole Blood	D7	BTM	double positive thymocytes (M126)	11	0.482611	1.08182	0.379295	0.54315	0.529398	0.30663	1283	tags=45%, list=14%, signal=39%	UBASH3A/CD3E/APBB1/BCL11B/SLC40A1
Whole Blood	D7	BTM	cell adhesion (GO) (M117)	20	0.412913	1.06698	0.383357	0.54461	0.529398	0.307454	1999	tags=45%, list=22%, signal=35%	PRKCQ/LY9/CD40LG/ZAP70/CXCR3/LEF1/CD6/SPOCK2/PSTPIP1
Whole Blood	D7	Monaco 2019	Monaco_Basophils_LD_signature	83	0.315298	1.04476	0.386486	0.544732	0.456756	0.307523	682	tags=11%, list=7%, signal=10%	CTNNA2/OSBPL1A/DLGAP1-AS3/KIF28P/FNBP1L/SEMA3C/MFAP3L/NLRP12/PNPLA1
Whole Blood	D7	BTM	regulation of antigen presentation and immune response (M5.0)	73	0.321833	1.04635	0.390828	0.546549	0.533366	0.308549	343	tags=12%, list=4%, signal=12%	CTLA4/PRKCQ/UBASH3A/CD3G/PLCG1/CD3D/TRAC/LIME1/LCK
Whole Blood	D7	BTM	enriched in dendritic cells (M168)	15	0.437867	1.05828	0.400264	0.553532	0.539892	0.312491	1111	tags=20%, list=12%, signal=18%	CA2/DAB2/IL1R1
Whole Blood	D7	Hallmark	HALLMARK_GLYCOLYSIS	109	-0.239281	-1.0182	0.402006	0.553532	0.6091	0.312491	1566	tags=21%, list=17%, signal=18%	EXT1/CHST12/SDC3/GPC4/ANG/LDHC/GCLC/GNPDA1/GALK1/ERO1A/DSC2/MIF/SRD5A3/VLDLR/UGP2/B3GALT6/DDIT4/CHST2/IL13RA1/CXCR4/LDHA/NT5E/DPYSL4
Whole Blood	D7	BTM	cell adhesion (M51)	15	0.431065	1.04184	0.418772	0.572215	0.558363	0.323038	1354	tags=33%, list=15%, signal=28%	ARHGAP6/NID2/THBS1/FN1/GP1BA
Whole Blood	D7	BTM	T cell activation (IV) (M52)	12	0.446289	1.02388	0.450015	0.610248	0.593202	0.344509	573	tags=33%, list=6%, signal=31%	LPXN/LCK/LAG3/CD3E
Whole Blood	D7	BTM	extracellular matrix, complement (M140)	10	-0.401369	-0.984689	0.460377	0.619606	0.600042	0.349792	1194	tags=70%, list=13%, signal=61%	MMP9/MMP8/CRISP3/LAMA2/TIMP2/SLPI/IGFBP7
Whole Blood	D7	BTM	T & B cell development, activation (M62.0)	22	0.373287	0.987344	0.490789	0.653712	0.632572	0.369047	573	tags=14%, list=6%, signal=13%	UBASH3A/CD3G/CD3E
Whole Blood	D7	Hallmark	HALLMARK_TGF_BETA_SIGNALING	38	-0.281847	-0.976502	0.493023	0.653712	0.701195	0.369047	1662	tags=34%, list=18%, signal=28%	RHOA/PPP1CA/SKIL/TGFB1/FKBP1A/UBE2D3/ID2/SLC20A1/PMEPA1/TGFBR1/RAB31/KLF10/JUNB
Whole Blood	D7	Hallmark	HALLMARK_BILE_ACID_METABOLISM	52	0.316439	0.979069	0.504747	0.659635	0.701195	0.37239	2670	tags=33%, list=29%, signal=23%	BMP6/CROT/LCK/EPHX2/ABCD2/OPTN/LONP2/SLC35B2/SLC23A2/FDXR/ATXN1/RETSAT/NUDT12/IDH2/PEX12/PFKM/AR
Whole Blood	D7	Hallmark	HALLMARK_PANCREAS_BETA_CELLS	11	-0.377875	-0.953757	0.50486	0.659635	0.701195	0.37239	1515	tags=45%, list=16%, signal=38%	SEC11A/MAFB/VDR/SRP14/SPCS1
Whole Blood	D7	BTM	immuregulation - monocytes, T and B cells (M57)	11	0.436076	0.977509	0.512335	0.661724	0.644043	0.37357	912	tags=18%, list=10%, signal=16%	CTLA4/IL23A
Whole Blood	D7	BTM	enriched in B cells (IV) (M47.3)	12	-0.364422	-0.943621	0.51747	0.661724	0.644043	0.37357	2191	tags=42%, list=24%, signal=32%	PAWR/CPNE5/CIITA/MEF2C/TLR10
Whole Blood	D7	BTM	transcription regulation in cell development (M49)	33	-0.284696	-0.95665	0.518738	0.661724	0.644043	0.37357	450	tags=24%, list=5%, signal=23%	GSN/LILRB1/TIMP2/BASP1/SOD2/MSH2/LST1/LYN
Whole Blood	D7	BTM	enriched in membrane proteins (M124)	18	-0.329674	-0.955856	0.521897	0.661724	0.644043	0.37357	1249	tags=33%, list=14%, signal=29%	ABCG2/CD24/HP/C5AR1/PROK2/C3AR1
Whole Blood	D7	BTM	chromosome Y linked (M240)	10	0.439136	0.962948	0.527833	0.661724	0.644512	0.37357	2602	tags=30%, list=28%, signal=22%	XIST/RGMA/UTY
Whole Blood	D7	Hallmark	HALLMARK_APICAL_JUNCTION	113	-0.228237	-0.978037	0.530469	0.661724	0.706849	0.37357	1744	tags=29%, list=19%, signal=24%	ICAM5/MAP3K20/PIK3R3/ITGB4/MAPK14/PFN1/SDC3/BMP1/NLGN3/TSPAN4/SRC/MADCAM1/SYK/JAM3/BAIAP2/GNAI2/NRXN2/SIRPA/MSN/VAV2/CERCAM/CLDN7/VASP/CAP1/INSIG1/EXOC4/ARPC2/ACTB/ICAM1/ACTN4/MYL12B/PCDH1/SKAP2
Whole Blood	D7	Hallmark	HALLMARK_WNT_BETA_CATENIN_SIGNALING	27	-0.294335	-0.943084	0.537205	0.661724	0.706849	0.37357	524	tags=15%, list=6%, signal=14%	NCSTN/PTCH1/NOTCH4/RBPJ
Whole Blood	D7	BTM	enriched in B cells (V) (M47.4)	10	-0.377093	-0.925132	0.539332	0.661724	0.645451	0.37357	775	tags=50%, list=8%, signal=46%	FCRL5/FCGR2B/CD37/TLR10/CD69
Whole Blood	D7	BTM	chaperonin mediated protein folding (I) (M204.0)	11	0.425803	0.954481	0.539731	0.661724	0.645451	0.37357	2215	tags=27%, list=24%, signal=21%	NOP56/CCT7/FBXW2
Whole Blood	D7	BTM	translation initiation factor 3 complex (M245)	11	0.42166	0.945194	0.550325	0.670124	0.647434	0.378312	3297	tags=45%, list=36%, signal=29%	EIF3H/EIF3D/EEF1G/EIF3K/EIF3F
Whole Blood	D7	BTM	plasma cells & B cells, immunoglobulins (M156.0)	29	0.339316	0.94513	0.557292	0.672699	0.647434	0.379765	1094	tags=17%, list=12%, signal=15%	IGLV1-44/IGKC/TNFRSF17/IGLV2-23/IGLJ3
Whole Blood	D7	BTM	enriched in T cells (II) (M223)	12	0.40866	0.937553	0.562107	0.672699	0.647434	0.379765	2116	tags=42%, list=23%, signal=32%	TC2N/LBH/CD40LG/DENND2D/CLEC2D
Whole Blood	D7	BTM	platelet activation (II) (M32.1)	18	-0.320789	-0.930095	0.563714	0.672699	0.647434	0.379765	1604	tags=33%, list=17%, signal=28%	PFN1/TLN1/TGFB1/GNAI2/GNB2/ACTN4
Whole Blood	D7	BTM	enriched in neutrophils (II) (M163)	13	0.397523	0.927034	0.573094	0.679363	0.651754	0.383528	1993	tags=38%, list=22%, signal=30%	BEST1/SLC40A1/TSPAN2/HSPA6/NPL
Whole Blood	D7	BTM	small GTPase mediated signal transduction (M215)	12	0.398127	0.913387	0.593236	0.698613	0.66811	0.394395	2274	tags=42%, list=25%, signal=31%	RHOH/ARHGAP30/ARHGAP9/ARHGAP4/RAC2
Whole Blood	D7	BTM	enriched in NK cells (receptor activation) (M61.2)	13	0.3824	0.891766	0.620777	0.726269	0.692405	0.410008	19	tags=8%, list=0%, signal=8%	PRKCQ
Whole Blood	D7	BTM	cell movement, Adhesion & Platelet activation (M30)	12	0.385433	0.884265	0.63499	0.738072	0.701512	0.416671	3478	tags=58%, list=38%, signal=36%	SEMA6A/PDGFA/MPP1/KIF26A/TNS1/COL5A1/GP6
Whole Blood	D7	BTM	KLF12 targets network (M32.3)	11	0.368163	0.825277	0.706372	0.810688	0.765949	0.457666	590	tags=18%, list=6%, signal=17%	HGS/DGKZ
Whole Blood	D7	BTM	integrin cell surface interactions (I) (M1.0)	15	0.345081	0.834024	0.706522	0.810688	0.765949	0.457666	2046	tags=27%, list=22%, signal=21%	ITGA9/FN1/COL6A3/COL5A2
Whole Blood	D7	Hallmark	HALLMARK_ANGIOGENESIS	21	-0.273341	-0.823642	0.737419	0.840751	0.945409	0.474638	724	tags=43%, list=8%, signal=40%	JAG2/OLR1/FSTL1/VCAN/NRP1/LRPAP1/VAV2/TNFRSF21/TIMP1
Whole Blood	D7	Hallmark	HALLMARK_XENOBIOTIC_METABOLISM	115	0.247324	0.853659	0.762394	0.863725	0.952993	0.487607	1771	tags=23%, list=19%, signal=19%	CA2/CASP6/SMOX/DHPS/CROT/SERPINE1/CSAD/ITIH4/ARG1/ENTPD5/GCNT2/LCAT/ABCD2/FAH/GART/SLC35D1/IL1R1/CYP2E1/SLC12A4/CBR1/TPST1/PTGES/ALAS1/PGRMC1/AKR1C2/MARCHF6/ACP1
Whole Blood	D7	BTM	enriched in B cells (III) (M47.2)	25	0.291798	0.790276	0.774135	0.871511	0.831479	0.492003	578	tags=8%, list=6%, signal=8%	IGLV1-44/IGKC
Whole Blood	D7	Hallmark	HALLMARK_UV_RESPONSE_DN	87	0.246433	0.821622	0.805697	0.901373	0.965495	0.508861	2498	tags=30%, list=27%, signal=22%	SERPINE1/SFMBT1/AKT3/DLC1/PTPRM/TENT4A/PTGFR/DAB2/FHL2/MT1E/CELF2/SLC7A1/FYN/WDR37/ATXN1/ABCC1/SIPA1L1/MTA1/PRKCA/COL5A2/ATRN/SMAD3/SCAF8/ACVR2A/MYC/LTBP1
Whole Blood	D7	Hallmark	HALLMARK_PEROXISOME	60	-0.223021	-0.852452	0.811016	0.901688	0.965495	0.509039	836	tags=13%, list=9%, signal=12%	DHCR24/DHRS3/ABCB4/SOD2/ELOVL5/CNBP/MSH2/IDI1
Whole Blood	D7	BTM	mismatch repair (I) (M22.0)	14	0.307043	0.730408	0.824572	0.911101	0.877526	0.514353	3668	tags=64%, list=40%, signal=39%	MCM6/ZWINT/POLD3/TMPO/CENPK/RFC4/SMC2/NCAPG2/SMC1A
Whole Blood	D7	Hallmark	HALLMARK_MYOGENESIS	108	0.233912	0.801597	0.845667	0.928677	0.983334	0.524275	2217	tags=26%, list=24%, signal=20%	PDE4DIP/SH2B1/TNNI2/SPTAN1/TSC2/WWTR1/MYLK/SORBS1/FKBP1B/MYBPH/EPHB3/COL6A3/GAA/GNAO1/AGL/ITGB1/SORBS3/IFRD1/TNNT3/MYOM1/MYL4/CDKN1A/ABLIM1/MYH3/FOXO4/AKT2/ENO3/PVALB
Whole Blood	D7	Hallmark	HALLMARK_SPERMATOGENESIS	44	0.244127	0.736551	0.874677	0.954678	0.98391	0.538954	3459	tags=45%, list=37%, signal=29%	ACRBP/PHKG2/NCAPH/MLF1/CAMK4/ARL4A/SEPTIN4/SPATA6/IP6K1/CHFR/CCNA1/PCSK4/PEBP1/CSNK2A2/SLC2A5/HBZ/ELOVL3/ALOX15/RFC4/DPEP3
Whole Blood	D7	BTM	extracellular matrix, collagen (M210)	12	0.292015	0.669945	0.884765	0.959836	0.933025	0.541866	142	tags=8%, list=2%, signal=8%	EFEMP2
Whole Blood	D7	BTM	transmembrane transport (I) (M87)	18	-0.234191	-0.679013	0.903523	0.961929	0.939777	0.543047	2267	tags=39%, list=25%, signal=29%	KCNH2/TLR2/ABCG2/TLR4/SLC15A3/VDR/HMOX1
Whole Blood	D7	Hallmark	HALLMARK_MYC_TARGETS_V1	137	0.220557	0.775149	0.903561	0.961929	0.98391	0.543047	2609	tags=28%, list=28%, signal=20%	NME1/TYMS/SNRPA/PABPC4/RACK1/MCM6/MCM7/NOP56/PWP1/CDK4/BUB3/RAN/SRSF7/PPM1G/CCT7/EPRS1/EIF4G2/EIF3D/MRPL9/PRPS2/ACP1/IFRD1/CAD/ILF2/SNRPA1/PRDX4/RPLP0/MCM2/RPS3/EIF2S1/TUFM/MYC/POLD2/FAM120A/NPM1/SRSF2/SF3B3/RPS2
Whole Blood	D7	BTM	regulation of localization (GO) (M63)	11	0.28598	0.641055	0.907371	0.961929	0.939777	0.543047	634	tags=9%, list=7%, signal=8%	TSC2
Whole Blood	D7	Monaco 2019	Monaco_B_NSM_signature	10	0.291675	0.639592	0.90819	0.961929	0.983872	0.543047	940	tags=10%, list=10%, signal=9%	IGKV2-28
Whole Blood	D7	Hallmark	HALLMARK_KRAS_SIGNALING_DN	62	0.221351	0.704169	0.930975	0.980261	0.98391	0.553397	2232	tags=23%, list=24%, signal=17%	SLC25A23/CELSR2/PTGFR/MAST3/IDUA/CD40LG/KCNMB1/GP1BA/KMT2D/PDCD1/ASB7/MFSD6/KCND1/ITGB1BP2
Whole Blood	D7	BTM	lymphocyte generic cluster (M60)	11	0.268232	0.60127	0.939912	0.983885	0.962759	0.555442	2252	tags=36%, list=24%, signal=28%	CD28/CD2/DTX3/PRKCZ
Whole Blood	D7	BTM	extracellular matrix (I) (M2.0)	18	0.240844	0.606484	0.946159	0.984666	0.962759	0.555883	3339	tags=44%, list=36%, signal=28%	NID2/THBS1/COL6A3/COL5A2/MXRA8/FBN1/COL5A1/PDGFC
Whole Blood	D7	Hallmark	HALLMARK_ADIPOGENESIS	125	-0.182417	-0.791739	0.965789	0.989437	0.98391	0.558577	2200	tags=32%, list=24%, signal=25%	PLIN2/G3BP2/CRAT/ATP5PO/RNF11/GPD2/ALDH2/ALDOA/CAT/PPARG/MRPL15/SLC19A1/UQCR11/QDPR/COL4A1/UBQLN1/UBC/CPT2/SLC27A1/DHCR7/STOM/IDH3A/UQCRC1/SLC66A3/ABCA1/SLC25A1/ADCY6/IFNGR1/CCNG2/REEP5/PFKFB3/ATP1B3/ELOVL6/RTN3/LPCAT3/ADIPOR2/PRDX3/COX7B/ACAA2/GHITM
Whole Blood	D7	BTM	Memory B cell surface signature (S9)	12	-0.221147	-0.572629	0.967169	0.989437	0.975579	0.558577	1646	tags=33%, list=18%, signal=27%	FCGR2B/ITM2C/JAM3/CSMD1
Whole Blood	D7	BTM	extracellular matrix (II) (M2.1)	31	0.205499	0.580096	0.977248	0.989437	0.977248	0.558577	2046	tags=19%, list=22%, signal=15%	ARG1/NID2/CD40LG/OLFM4/ENTPD1/COL5A2
Whole Blood	D7	Hallmark	HALLMARK_FATTY_ACID_METABOLISM	91	-0.180186	-0.747887	0.977821	0.989437	0.98391	0.558577	2440	tags=34%, list=26%, signal=25%	VNN1/CPT1A/SDHC/ACO2/PSME1/CD1D/HSD17B4/CRAT/GPD2/ALDOA/HSP90AA1/UBE2L6/HCCS/CA6/GLUL/CPT2/HSD17B11/ACSL5/RAP1GDS1/ETFDH/PDHB/MIF/DHCR24/HSD17B10/ADIPOR2/FASN/ELOVL5/ACAA2/NBN/LDHA/IDI1
Whole Blood	D7	Hallmark	HALLMARK_UNFOLDED_PROTEIN_RESPONSE	73	0.198824	0.646422	0.9792	0.989437	0.98391	0.558577	2678	tags=27%, list=29%, signal=20%	TTC37/EXOC2/TSPYL2/ALDH18A1/WFS1/NABP1/NOP56/ASNS/EEF2/EIF2AK3/BAG3/DCTN1/H2AX/HSP90B1/EIF2S1/NOP14/XBP1/GOSR2/NPM1/HYOU1
Whole Blood	D7	Hallmark	HALLMARK_NOTCH_SIGNALING	21	-0.185426	-0.558734	0.98391	0.989437	0.98391	0.558577	1883	tags=52%, list=20%, signal=42%	CUL1/SAP30/PSEN2/PSENEN/APH1A/FBXW11/SKP1/TCF7L2/ARRB1/NOTCH3/HES1
Whole Blood	D7	Monaco 2019	Monaco_B_Naive_signature	20	0.15925	0.411504	0.998293	0.998293	0.998293	0.563576	3139	tags=25%, list=34%, signal=17%	MYO7B/CLCN4/CA1/LINC01013/LARGE2
Whole Blood	D28	BTM	enriched in monocytes (II) (M11.0)	161	-0.440139	-1.79526	0.000158353	0.00401742	0.00310053	0.00304761	2576	tags=43%, list=28%, signal=32%	SGK1/CEBPA/IGSF6/HCK/PRAM1/KLF4/LYN/GCA/RIN2/NOD2/FES/KYNU/LILRB1/TYROBP/CYBB/NLRP3/RASSF4/TFEC/SPI1/FGL2/LGALS2/PLAUR/CD86/TNFAIP2/MPEG1/HPSE/FCGR1A/BST1/CD14/LY86/IFI30/CLEC7A/SERPINA1/ASGR2/ALDH1A1/TLR8/LMO2/MAFB/TNFSF12-TNFSF13/SIRPB1/CD33/BTK/LILRA6/SYK/FGR/RAB31/NCF2/CCR1/CYP1B1/FCGR1B/SULF2/FPR1/CLEC4A/TNFSF13/CD1D/TLR5/HNMT/AOAH/LST1/ALOX5/PILRA/LILRA1/CACNA2D3/SMPDL3A/FCER1G/EPB41L3/LILRA2/AIF1/FCGRT/LAT2
Whole Blood	D28	Monaco 2019	Monaco_Plasmablasts_signature	96	-0.629635	-2.38399	0.000164015	0.00401742	0.00167483	0.00304761	2692	tags=69%, list=29%, signal=49%	SDC1/IGHV4-59/IGHV3-48/IGKV3-11/IGLC7/IGKV3D-11/IGHV3-72/IGKV3-15/IGLV3-25/IGLV5-45/IGLV2-8/IGLV7-43/IGKV3-20/MIR650/IGKV1-5/IGLV3-10/IGKV3D-15/IGHV3-74/IGKV1-39/IGLV1-47/IGLV2-23/IGLV1-40/IGKV1-17/IGLV2-14/IGLV3-1/IGLV3-21/KLHL14/IGLV2-11/IGHV3-15/IGKV1-27/IGLJ2/IGHV5-51/TXNDC5/IGHV3-13/IGLV1-44/IGHA2/IGKV2-30/IGKV1-33/IGLV3-19/IGHV3-66/IGLV6-57/IGHV1-2/BHLHA15/IGHV3-20/IGLV8-61/IGHV3-21/IGLV3-16/IGHV3-53/TNFRSF17/IGHV4-34/IGHV1-18/IGLV10-54/IGKV6D-21/IGLJ3/MZB1/IGLV4-69/IGHV2-26/IGHV3-7/IGKV6-21/IGKV2D-29/IGLC3/IGLV3-27/GPRC5D/IGLL5/IGLC1/IGLV1-51
Whole Blood	D28	BTM	enriched in B cells (I) (M47.0)	45	-0.61679	-2.03887	0.000171644	0.00401742	0.00310053	0.00304761	3222	tags=84%, list=35%, signal=55%	CR2/PTPRK/PKIG/ADAM28/FCRL1/CD24/AFF3/MACROD2/IGHD/CXCR5/VPREB3/PAX5/MS4A1/RALGPS2/BLK/IGKV3-20/CD79B/CD22/PLEKHG1/BANK1/EBF1/E2F5/CD72/CD19/IGHM/FCRL2/KLHL14/FCRL5/P2RX5/STAP1/FCRLA/CD79A/HLA-DOB/SPIB/PNOC/BCL11A/IGLJ3/TCF4
Whole Blood	D28	BTM	plasma cells & B cells, immunoglobulins (M156.0)	29	-0.643498	-1.93339	0.000177683	0.00401742	0.00310053	0.00304761	3109	tags=90%, list=34%, signal=60%	ADAM28/FCRL1/IGLV4-60/IGHD/IGKV4-1/VPREB3/BLK/IGKV3-20/CD52/CD22/GNG7/IGLV2-23/E2F5/FCRL2/OSBPL10/P2RX5/STAP1/IGLV1-44/IGKC/IGLV3-19/SPIB/TNFRSF17/IGLJ3/CPNE5/ITM2C/IGLL5
Whole Blood	D28	BTM	enriched in antigen presentation (III) (M95.1)	12	-0.793173	-1.92519	0.00018205	0.00401742	0.00310053	0.00304761	807	tags=42%, list=9%, signal=38%	HLA-DMA/ICAM1/AIF1/PLEK/HLA-DMB
Whole Blood	D28	BTM	T cell differentiation (Th2) (M19)	13	0.763526	1.95514	0.00022237	0.00401742	0.00310053	0.00304761	1689	tags=77%, list=18%, signal=63%	CD3G/IL32/UBASH3A/LCK/GZMK/SIT1/LAT/ITM2A/CD28/GATA3
Whole Blood	D28	BTM	T cell surface signature (S0)	21	0.696799	2.02079	0.000226449	0.00401742	0.00310053	0.00304761	1979	tags=67%, list=21%, signal=53%	CD3G/ICOS/ANKH/CD3E/CXCR6/LAG3/CD2/SIRPG/SIT1/ITM2A/CD28/CD320/PTPRCAP/LRRN3
Whole Blood	D28	BTM	T cell activation (II) (M7.3)	29	0.640582	2.01011	0.000228624	0.00401742	0.00310053	0.00304761	983	tags=41%, list=11%, signal=37%	CD3G/ICOS/CD3D/CD3E/NLRC3/LCK/ITK/CRTAM/SIRPG/SLAMF1/CXCR3/CCL5
Whole Blood	D28	BTM	enriched in T cells (I) (M7.0)	56	0.591247	2.1376	0.000240154	0.00401742	0.00310053	0.00304761	1706	tags=57%, list=18%, signal=47%	CD3G/ICOS/PRKCQ/CD3D/CD3E/NLRC3/TRAC/IL32/UBASH3A/LCK/GZMK/SH2D1A/BCL11B/ITK/CD2/SIRPG/KLRB1/SIT1/RORA/LAT/CD27/CCL5/RASGRP1/TRBC1/ITM2A/GIMAP7/IL7R/ETS1/CD96/CD28/GATA3/TARP
Whole Blood	D28	BTM	T cell activation (I) (M7.1)	48	0.636333	2.22516	0.000240558	0.00401742	0.00310053	0.00304761	1689	tags=56%, list=18%, signal=46%	CD3G/ICOS/PRKCQ/CD3D/CD3E/NLRC3/TRAC/LCK/CD8A/CAMK4/BCL11B/ITK/CRTAM/CD2/SIRPG/SIT1/RORA/SLAMF1/CD27/CCL5/RASGRP1/TRBC1/RHOH/IL7R/TCF7/CD28/GATA3
Whole Blood	D28	Monaco 2019	Monaco_Progenitors_signature	99	0.499786	1.99277	0.000257666	0.00401742	0.00167483	0.00304761	1278	tags=33%, list=14%, signal=29%	TSC22D1/DEPP1/SMAD1/BEX3/TNFSF4/MEIS1/SMIM24/SERPINE1/EGFL7/ADGRG6/DNTT/TM4SF1/CD34/LAPTM4B/TAL1/MFSD2B/EMP1/HSPG2/ME3/PROM1/ZNF711/DLC1/CD109/RAB13/PDGFC/CDC42BPA/CMBL/MYCT1/HEMGN/ITGA9/MYO5C/SPTA1/EPDR1
Whole Blood	D28	Hallmark	HALLMARK_HEME_METABOLISM	144	0.510606	2.1544	0.000269324	0.00401742	0.0134662	0.00304761	2605	tags=51%, list=28%, signal=37%	CA2/EPOR/SMOX/XPO7/OPTN/MARK3/FBXO7/YPEL5/E2F2/TAL1/MYL4/TSPAN5/TRAK2/RIOK3/KLF3/HBQ1/MFHAS1/RBM38/ADIPOR1/MPP1/NFE2/GYPC/CDR2/SLC25A37/KAT2B/BSG/UCP2/CA1/PIGQ/BPGM/LPIN2/RHD/SPTA1/SLC6A9/AHSP/ASNS/BNIP3L/EPB41/HAGH/MXI1/XK/RANBP10/RNF19A/NEK7/HTATIP2/EPB42/NCOA4/GATA1/GLRX5/ARHGEF12/HBB/GDE1/ALAS2/SNCA/ANK1/SELENBP1/EIF2AK1/TNS1/RNF123/MARCHF2/SEC14L1/CCND3/BCAM/PRDX2/SLC2A1/NNT/HBZ/DMTN/OSBP2/FOXO3/TMCC2/NARF/MBOAT2/KHNYN
Whole Blood	D28	BTM	enriched in B cells (III) (M47.2)	25	-0.665575	-1.92822	0.000359648	0.00495207	0.00417191	0.00375664	1518	tags=52%, list=16%, signal=44%	IGHA1/FCGR2B/FCRL5/BTK/CD180/DENND5B/IGLV1-44/FCRLA/IGKC/PNOC/TBC1D9/MEF2C/ALOX5
Whole Blood	D28	Monaco 2019	Monaco_pDCs_signature	68	-0.498955	-1.77847	0.000509597	0.0062807	0.00220826	0.00476454	1609	tags=50%, list=17%, signal=42%	P2RY14/SCAMP5/PCDHGC3/NOTCH4/SIGLEC6/MGST2/BLNK/TLR9/TNFRSF21/DERL3/SERPINF2/ST14/TRIP10/GAS6/VIPR2/CUX2/EPHA2/PFKFB2/SLC12A3/TPM2/CUEDC1/SERPING1/CLEC4C/CLCN5/FAM160A1/P2RY6/KLHL33/P3H2/CMKLR1/PTGDS/COL26A1/RTKN/FAAH/FAM81A
Whole Blood	D28	BTM	enriched in B cells (II) (M47.1)	35	-0.596281	-1.86819	0.000526316	0.0062807	0.00555024	0.00476454	3225	tags=83%, list=35%, signal=54%	CELSR1/CR2/PTPRK/PKIG/CD24/CXCR5/PAX5/MS4A1/RALGPS2/CD79B/PLEKHG1/BANK1/EBF1/CD19/IGHA1/IGHM/FCGR2B/KLHL14/FCRL5/BLNK/CD180/DENND5B/FCRLA/CD79A/HLA-DOB/PNOC/BCL11A/POU2AF1/TCF4
Whole Blood	D28	BTM	complement activation (I) (M112.0)	10	-0.813165	-1.87245	0.000733945	0.00821101	0.0070948	0.00622887	741	tags=50%, list=8%, signal=46%	C3AR1/C2/C1QB/SERPING1/C1QC
Whole Blood	D28	BTM	mitotic cell cycle in stimulated CD4 T cells (M4.5)	12	0.739418	1.8495	0.00110889	0.011676	0.00989474	0.00885741	1428	tags=58%, list=15%, signal=49%	CXCR6/LAG3/MCM6/CDCA7/ZEB1/RNF144A/TYMS
Whole Blood	D28	BTM	T cell differentiation (M14)	11	0.756574	1.84571	0.00154867	0.0151232	0.0125623	0.0114725	1979	tags=91%, list=21%, signal=72%	UBASH3A/SH2D1A/BCL11B/ITK/RASGRP1/SPOCK2/TCF7/CD28/NOG/LRRN3
Whole Blood	D28	Monaco 2019	Monaco_mDCs_signature	26	-0.616154	-1.80287	0.00161667	0.0151232	0.00525418	0.0114725	2005	tags=54%, list=22%, signal=42%	SPINT1/LGALS2/CES1/IDO1/SLAMF8/FPR3/PPFIA4/CD1D/ZNF366/SEZ6L/CACNA2D3/PID1/CD1E/ENHO
Whole Blood	D28	BTM	DC surface signature (S5)	51	-0.498506	-1.68838	0.00170619	0.0151232	0.0125623	0.0114725	1886	tags=35%, list=20%, signal=28%	SLAMF8/SIGLEC1/MSR1/FPR3/OLR1/CD83/LRFN4/TACSTD2/NRP2/SRD5A3/SPINT2/P2RY6/PSEN2/CD1E/CXCL16/TNFRSF11A/LRP11/TMEM51
Whole Blood	D28	BTM	T cell activation (III) (M7.4)	12	0.733015	1.83349	0.00177423	0.0151232	0.0125623	0.0114725	2212	tags=92%, list=24%, signal=70%	PRKCQ/LCK/CAMK4/KLF12/RORA/RASGRP1/ETS1/CD96/ATP8B2/LEF1/NELL2
Whole Blood	D28	BTM	enriched in cell cycle (M167)	13	0.715686	1.83264	0.00200133	0.0153464	0.0125623	0.0116418	833	tags=38%, list=9%, signal=35%	SESN3/MAD1L1/CDC34/RBM38/STRADB
Whole Blood	D28	BTM	Resting dendritic cell surface signature (S10)	50	-0.503583	-1.69989	0.00203839	0.0153464	0.0125623	0.0116418	3062	tags=56%, list=33%, signal=38%	SFXN3/LHFPL2/TTYH3/NRP1/SLC7A8/CSF1R/GPNMB/ENG/IGSF6/ATP1B1/CLEC10A/IFNGR1/CD86/SLAMF8/PLD3/SLC27A3/FCER1A/LRFN4/TACSTD2/HLA-DMA/CD1C/PLXND1/SRD5A3/SPINT2/P2RY6/PSEN2/CD1E/TMEM51
Whole Blood	D28	BTM	B cell surface signature (S2)	54	-0.493464	-1.68769	0.00205761	0.0153464	0.0125623	0.0116418	2109	tags=44%, list=23%, signal=35%	CD79B/CD52/HEPH/CD22/CD72/CD19/FCRL2/FCGR2B/GABBR1/FCRL5/P2RX5/CD180/SLC44A5/CD79A/JAM3/HLA-DOB/HLA-DMA/TLR10/PLD4/HLA-DPA1/CD37/CSMD1/ITM2C/NT5E
Whole Blood	D28	BTM	enriched in monocytes (IV) (M118.0)	46	-0.505547	-1.67649	0.00240674	0.0172323	0.0139591	0.0130724	1172	tags=30%, list=13%, signal=27%	C1orf162/SLC24A4/FGD4/ARHGEF10L/LYZ/SMARCD3/TNFSF13B/CTSS/F5/LTBR/PAK1/PID1/HLA-DMB/NAIP
Whole Blood	D28	BTM	cell cycle (I) (M4.1)	42	0.499106	1.69876	0.00307692	0.0211834	0.0169963	0.0160698	1604	tags=36%, list=17%, signal=30%	PTTG1/E2F2/CDC7/TIPIN/PRIM1/MCM6/MYBL2/POLA2/TPX2/CDT1/SUV39H2/ESPL1/TYMS/MKI67/GINS2
Whole Blood	D28	BTM	E2F1 targets (Q3) (M10.0)	13	0.702988	1.80012	0.00355793	0.0231625	0.0182735	0.0175711	615	tags=31%, list=7%, signal=29%	ARHGAP6/ATAD2/MCM6/HMGA1
Whole Blood	D28	BTM	T cell activation and signaling (M5.1)	21	0.616883	1.78902	0.00362319	0.0231625	0.0182735	0.0175711	774	tags=33%, list=8%, signal=31%	CD3G/CD3D/CD3E/LCK/ITK/CD2/PRKACB
Whole Blood	D28	BTM	plasma cells, immunoglobulins (M156.1)	21	-0.61478	-1.71747	0.00716076	0.0434492	0.0337885	0.0329606	1697	tags=90%, list=18%, signal=74%	IGLV4-60/IGHD/IGKV4-1/IGHV3-48/IGKV3-20/IGKV1-5/IGLV2-23/IGHA1/IGHM/DERL3/TXNDC5/IGLV1-44/IGKC/IGLV3-19/TNFRSF17/PNOC/POU2AF1/IGLJ3/IGLL5
Whole Blood	D28	BTM	enriched in B cells (IV) (M47.3)	12	-0.708256	-1.71908	0.007282	0.0434492	0.0337885	0.0329606	1518	tags=58%, list=16%, signal=49%	IGHA1/BTK/CD180/CIITA/TLR10/MEF2C/CPNE5
Whole Blood	D28	BTM	viral sensing & immunity; IRF2 targets network (I) (M111.0)	17	-0.653449	-1.73472	0.00857977	0.0495413	0.038279	0.037582	2341	tags=71%, list=25%, signal=53%	TLR7/RIPK2/FES/KYNU/PSMB8/LY86/EREG/BST2/TNFSF13B/CTSS/AIF1/CXCL16
Whole Blood	D28	BTM	Naive B cell surface signature (S8)	16	-0.667063	-1.74603	0.00910249	0.0509171	0.039107	0.0386257	1609	tags=38%, list=17%, signal=31%	P2RY14/CD72/GABBR1/CXCR4/HLA-DMA/CD37
Whole Blood	D28	BTM	enriched in monocytes (surface) (M118.1)	13	-0.686885	-1.7035	0.00999092	0.0539693	0.0413909	0.0409411	1172	tags=62%, list=13%, signal=54%	CD4/C1orf162/SLC24A4/NFAM1/TNFSF13B/MCTP1/LTBR/HLA-DMB
Whole Blood	D28	Hallmark	HALLMARK_E2F_TARGETS	95	0.37901	1.50272	0.0102512	0.0539693	0.223167	0.0409411	1324	tags=29%, list=14%, signal=26%	ASF1A/PMS2/PTTG1/NCAPD2/NME1/TIPIN/CDK4/CDC25B/ATAD2/MCM6/IPO7/MYBL2/POLA2/HMGA1/NUP153/CDKN1A/HMGB2/MYC/POLD3/PAICS/MCM3/KIF22/POLD2/SLBP/RAD21/ESPL1/LYAR/ANP32E
Whole Blood	D28	BTM	myeloid cell enriched receptors and transporters (M4.3)	28	-0.552529	-1.64952	0.0107105	0.0547764	0.0428418	0.0415534	1937	tags=54%, list=21%, signal=42%	CD86/MPEG1/MARCO/CD14/TLR8/CCR1/SIGLEC16/SLC24A4/SULF2/GPBAR1/CLEC4A/CD1D/TLR5/SLC2A6/LILRA1
Whole Blood	D28	Hallmark	HALLMARK_INTERFERON_GAMMA_RESPONSE	170	-0.340115	-1.39613	0.01339	0.0665783	0.223167	0.0505063	3337	tags=49%, list=36%, signal=32%	PSME1/LY6E/MX1/TAP1/RTP4/NOD1/IRF5/IL18BP/NCOA3/LYSMD2/NMI/STAT4/IRF7/GBP6/PFKP/UBE2L6/SAMHD1/IRF9/TRIM21/CSF2RB/GCH1/XAF1/BATF2/TNFAIP3/IL10RA/STAT2/TNFSF10/LGALS3BP/PLA2G4A/IFNAR2/ITGB7/PSMA2/SSPN/TRIM25/RIPK2/SOD2/SOCS3/PSMB8/TRAFD1/B2M/CASP1/FGL2/MTHFD2/RBCK1/IDO1/PTPN6/CD86/NFKB1/CMTR1/MX2/TNFAIP2/FCGR1A/VAMP8/BANK1/IFI30/SLC25A28/P2RY14/IL15/HLA-A/SP110/EIF4E3/PSMB9/PLSCR1/MARCHF1/CD40/MYD88/AUTS2/WARS1/FPR1/PTPN2/HLA-DMA/OGFR/NUP93/HLA-G/CIITA/NFKBIA/BST2/IL2RB/SERPING1/ICAM1/TNFAIP6/CD74/CMKLR1/IRF8
Whole Blood	D28	BTM	double positive thymocytes (M126)	11	0.690018	1.68334	0.015708	0.0759926	0.0607375	0.057648	903	tags=55%, list=10%, signal=49%	SLC40A1/CD3E/UBASH3A/SH2D1A/BCL11B/APBB1
Whole Blood	D28	BTM	enriched in B cells (VI) (M69)	19	-0.605157	-1.64678	0.0167455	0.0778632	0.0614967	0.0590671	3222	tags=74%, list=35%, signal=48%	CR2/PTPRK/ADAM28/FCRL1/CXCR5/MS4A1/CD79B/CD22/CD72/CD19/FCRL2/P2RX5/CD79A/HLA-DOB
Whole Blood	D28	BTM	activated dendritic cells (M67)	11	-0.688755	-1.63462	0.0169646	0.0778632	0.0614967	0.0590671	1339	tags=45%, list=14%, signal=39%	PLSCR1/IGKC/C2/SERPING1/C1QC
Whole Blood	D28	BTM	T cell differentiation via ITK and PKC (M18)	11	0.665016	1.62235	0.0227876	0.101975	0.0801019	0.0773579	1911	tags=73%, list=21%, signal=58%	PRKCQ/SH2D1A/ITK/SIRPG/ITM2A/SPOCK2/ETS1/ABLIM1
Whole Blood	D28	Monaco 2019	Monaco_NK_signature	43	-0.459044	-1.50375	0.0262612	0.114653	0.0682792	0.0869756	2945	tags=58%, list=32%, signal=40%	KIR3DL1/PTGDR/TBX21/C1orf21/KIR2DL4/S1PR5/SLC1A7/LGALS9C/PDGFRB/COL13A1/NMUR1/CD160/LINGO2/ENPP5/FEZ1/FASLG/ERBB2/KLRF1/SPTSSB/PRSS30P/BNC2/SIGLEC17P/NCAM1/ARVCF/NCR1
Whole Blood	D28	Hallmark	HALLMARK_MYC_TARGETS_V2	36	0.452258	1.48902	0.0291559	0.123121	0.364449	0.0933994	1192	tags=31%, list=13%, signal=27%	CDK4/UTP20/WDR43/IPO4/NPM1/RRP12/MYC/EXOSC5/SRM/PPRC1/RABEPK
Whole Blood	D28	BTM	NK cell surface signature (S1)	34	-0.489835	-1.52941	0.0295765	0.123121	0.100908	0.0933994	2074	tags=38%, list=22%, signal=30%	PDGFRB/IL12RB2/ATP8B4/ENPP5/GPR82/FASLG/IL18RAP/PTGER2/KLRF1/IL2RB/NCAM1/HAVCR2/NCR1
Whole Blood	D28	BTM	inflammatory response (M33)	10	-0.676984	-1.55887	0.0337615	0.137348	0.111895	0.104192	962	tags=40%, list=10%, signal=36%	TNFSF13/ARRB2/FCER1G/AIF1
Whole Blood	D28	BTM	IL2, IL7, TCR network (M65)	11	0.641739	1.56556	0.0349558	0.139046	0.112635	0.105481	2176	tags=64%, list=24%, signal=49%	TRAC/LCK/ITK/TRBC1/IL7R/PTPRCAP/CCR7
Whole Blood	D28	Hallmark	HALLMARK_BILE_ACID_METABOLISM	52	0.399663	1.42166	0.0371881	0.142134	0.371881	0.107823	1302	tags=23%, list=14%, signal=20%	BMP6/ATXN1/OPTN/ABCD2/LCK/SCP2/AR/SULT1B1/EPHX2/AQP9/NEDD4/ACSL1
Whole Blood	D28	Monaco 2019	Monaco_Monocytes_I_signature	12	-0.63668	-1.54535	0.0373202	0.142134	0.0808605	0.107823	968	tags=42%, list=10%, signal=37%	MARCKS/C1QB/SASH1/AIFM3/C1QC
Whole Blood	D28	BTM	Monocyte surface signature (S4)	73	-0.379626	-1.37332	0.0445378	0.166089	0.139632	0.125995	1787	tags=30%, list=19%, signal=25%	MARCO/CD4/CYBRD1/ABCA1/ASGR2/SIRPB1/CD33/FCER1A/CCR1/C1orf162/SLC24A4/FCGR1B/TNFRSF10B/FPR1/KCNQ1/TLR5/PLXND1/NFAM1/PTPRE/MCTP1/LTBR/FCGRT
Whole Blood	D28	BTM	Memory B cell surface signature (S9)	12	-0.619782	-1.50434	0.0476971	0.170771	0.141881	0.129547	2351	tags=67%, list=25%, signal=50%	SSPN/CD52/FCGR2B/TNFRSF13B/JAM3/TNFRSF17/CSMD1/ITM2C
Whole Blood	D28	BTM	cell cycle and transcription (M4.0)	182	-0.309126	-1.27832	0.0477015	0.170771	0.141881	0.129547	2227	tags=35%, list=24%, signal=27%	RIN2/NOD2/FES/KYNU/LILRB1/TYROBP/CYBB/TIMELESS/RASSF4/TFEC/SPI1/ZWINT/FGL2/IL1RN/MCM5/LGALS2/PLAUR/CD86/TNFAIP2/MPEG1/SHCBP1/TK1/HPSE/FCGR1A/CD14/LY86/IFI30/FANCD2/CLEC7A/SERPINA1/ASGR2/TLR8/LMO2/MAFB/TNFSF12-TNFSF13/CD33/LILRA6/SYK/FGR/RAB31/NCF2/CCR1/PLK4/CYP1B1/FCGR1B/FEN1/FPR1/CLEC4A/MARCKS/TNFSF13/CD1D/HNMT/AOAH/LST1/CD300LF/RNASEH2A/ALOX5/PILRA/LILRA1/FCER1G/EPB41L3/LILRA2/AIF1/FCGRT
Whole Blood	D28	Hallmark	HALLMARK_TGF_BETA_SIGNALING	38	0.423874	1.40686	0.0525185	0.18433	0.437654	0.139833	941	tags=24%, list=10%, signal=21%	SMAD1/SERPINE1/PPM1A/LTBP2/ID3/BMPR2/SKI/TRIM33/SMURF2
Whole Blood	D28	BTM	MHC-TLR7-TLR8 cluster (M146)	15	-0.577016	-1.48832	0.0541176	0.184824	0.15483	0.140208	1782	tags=47%, list=19%, signal=38%	TLR7/CD4/HLA-A/TLR8/HLA-G/HLA-DPA1/CD74
Whole Blood	D28	BTM	suppression of MAPK signaling (M56)	11	-0.62784	-1.49005	0.0547246	0.184824	0.15483	0.140208	1738	tags=73%, list=19%, signal=59%	DUSP6/RASGRP4/CD14/IL1B/ARRB1/DUSP3/CACNA2D3/ARRB2
Whole Blood	D28	BTM	enriched in T cells (II) (M223)	12	0.596132	1.4911	0.0572189	0.18967	0.158033	0.143884	2450	tags=58%, list=26%, signal=43%	TC2N/LBH/CD40LG/DENND2D/LRRN3/TRGC2/SLC38A1
Whole Blood	D28	BTM	signaling in T cells (I) (M35.0)	12	-0.602428	-1.46221	0.0604406	0.196707	0.163049	0.149222	1743	tags=58%, list=19%, signal=47%	TNFRSF9/JUN/TNFRSF4/GZMB/FASLG/JUNB/PRF1
Whole Blood	D28	Hallmark	HALLMARK_ESTROGEN_RESPONSE_LATE	104	-0.337789	-1.29369	0.0625	0.199777	0.446429	0.151551	1345	tags=18%, list=15%, signal=16%	ELOVL5/NBL1/ABCA3/RAB31/PLK4/ST14/FLNB/CACNA2D2/PLAAT3/DCXR/RNASEH2A/TMPRSS3/UNC13B/PPIF/HOMER2/COX6C/RAPGEFL1/SLC2A8/IL17RB
Whole Blood	D28	Monaco 2019	Monaco_B_NSM_signature	10	-0.634513	-1.46108	0.0653211	0.205131	0.121311	0.155613	1936	tags=70%, list=21%, signal=55%	WNT16/CELSR1/PLEKHG1/E2F5/FCRL2/IGKV2-28/WFDC21P
Whole Blood	D28	BTM	cell cycle (III) (M103)	25	0.463433	1.40641	0.0675524	0.208481	0.178093	0.158153	1382	tags=40%, list=15%, signal=34%	PTTG1/E2F2/CDC7/CDK4/MCM6/CDKN1A/MCM3/RAD21/ESPL1/ATR
Whole Blood	D28	BTM	enriched in antigen presentation (II) (M95.0)	19	-0.528891	-1.43924	0.0691664	0.209844	0.178296	0.159188	832	tags=32%, list=9%, signal=29%	HCLS1/SELL/HLA-DMA/IRF8/AIF1/PLEK
Whole Blood	D28	BTM	enriched in neutrophils (II) (M163)	13	0.569615	1.4586	0.0722704	0.215607	0.182247	0.163559	2047	tags=62%, list=22%, signal=48%	SLC40A1/NPL/TSPAN2/FRAT2/IMPA2/BEST1/HSPA6/CFD
Whole Blood	D28	BTM	cell junction (GO) (M4.13)	10	-0.623934	-1.43672	0.0759633	0.219755	0.1831	0.166706	2475	tags=80%, list=27%, signal=59%	PRKCD/KCTD12/LCP1/HCK/FES/IFI30/PAK1/EPB41L3
Whole Blood	D28	BTM	mitotic cell cycle - DNA replication (M4.4)	13	0.56451	1.44553	0.0762731	0.219755	0.1831	0.166706	1053	tags=54%, list=11%, signal=48%	CDC7/PRIM1/MCM6/POLA2/TPX2/CDT1/MCM3
Whole Blood	D28	BTM	myeloid, dendritic cell activation via NFkB (I) (M43.0)	11	-0.605473	-1.43696	0.077344	0.219755	0.1831	0.166706	1408	tags=45%, list=15%, signal=39%	RELB/CD83/NFKBID/NFKB2/ICAM1
Whole Blood	D28	Hallmark	HALLMARK_UV_RESPONSE_UP	103	-0.329617	-1.26088	0.0869565	0.243207	0.5094	0.184497	1629	tags=24%, list=18%, signal=20%	E2F5/MGAT1/POLG2/KLHDC3/BID/JUNB/FEN1/TMBIM6/DNAJA1/SLC6A12/BTG2/POLE3/NFKBIA/ACAA1/SLC25A4/CNP/CYB5B/GPX3/ICAM1/CHRNA5/HYAL2/PPIF/ARRB2/NXF1/PPT1
Whole Blood	D28	BTM	translation initiation factor 3 complex (M245)	11	0.581976	1.41977	0.0911504	0.245373	0.211469	0.18614	1811	tags=55%, list=20%, signal=44%	EIF3H/EIF3F/EEF1G/EIF3E/EIF3K/EEF1B2
Whole Blood	D28	Hallmark	HALLMARK_UV_RESPONSE_DN	87	0.320802	1.25477	0.091692	0.245373	0.5094	0.18614	2247	tags=36%, list=24%, signal=27%	PTEN/ATXN1/SERPINE1/DAB2/FHL2/PTGFR/PTPRM/ADD3/DLC1/MT1E/CDC42BPA/DYRK1A/MYC/CELF2/SLC7A1/COL5A2/NEK7/MTA1/APBB2/FYN/ATP2B4/CDKN1B/ATRN/RASA2/SYNE1/DBP/INPP4B/SCAF8/LTBP1/AKT3/MGMT
Whole Blood	D28	Monaco 2019	Monaco_MAIT_signature	13	0.5507	1.41016	0.0929509	0.245373	0.138817	0.18614	2771	tags=62%, list=30%, signal=43%	SLC4A10/FLT4/ELOVL4/TRAV1-2/RORC/ROR2/LTK/DPP4
Whole Blood	D28	BTM	Membrane, ER proteins (M134)	11	-0.591863	-1.40466	0.0932142	0.245373	0.212017	0.18614	2679	tags=55%, list=29%, signal=39%	RGL1/ENG/CD72/NAV1/STK32B/CIITA
Whole Blood	D28	Monaco 2019	Monaco_Monocytes_C_signature	39	-0.413677	-1.32668	0.0961039	0.248411	0.138817	0.188445	1892	tags=33%, list=20%, signal=27%	MCEMP1/SIGLEC1/BST1/EREG/ASGR2/CYP1B1/HP/CLMN/TLR5/ARHGEF10L/RNASE4/CD300LB/FOLR2
Whole Blood	D28	BTM	T & B cell development, activation (M62.0)	22	0.462184	1.36006	0.0971441	0.248411	0.216004	0.188445	467	tags=18%, list=5%, signal=17%	CD3G/CD3E/UBASH3A/SH2D1A
Whole Blood	D28	BTM	cell movement, Adhesion & Platelet activation (M30)	12	0.557599	1.39472	0.0986915	0.248814	0.216004	0.18875	2005	tags=50%, list=22%, signal=39%	SEMA6A/PDGFA/MPP1/GP6/KIF26A/TNS1
Whole Blood	D28	BTM	leukocyte differentiation (M160)	11	-0.582691	-1.3829	0.104706	0.260312	0.224925	0.197472	2557	tags=64%, list=28%, signal=46%	MED1/EGR2/ADAM8/CD83/JUNB/BTG2/NFKB2
Whole Blood	D28	BTM	enriched in antigen presentation (I) (M71)	13	-0.54953	-1.36286	0.119164	0.292198	0.251329	0.221661	1144	tags=38%, list=12%, signal=34%	PLAUR/CYP1B1/HLA-DPA1/CD74/ASPH
Whole Blood	D28	Hallmark	HALLMARK_MTORC1_SIGNALING	137	-0.295483	-1.17883	0.141946	0.343355	0.61061	0.260469	2256	tags=28%, list=24%, signal=22%	SLC6A6/SCD/ENO1/CTSC/STIP1/HSPA9/RDH11/FGL2/MTHFD2/ARPC5L/HSPA4/IDI1/VLDLR/GLA/GCLC/SEC11A/UCHL5/ACTR2/IFI30/PGK1/M6PR/IDH1/ACTR3/INSIG1/ELOVL5/CXCR4/TPI1/PSMD14/WARS1/HK2/CACYBP/ADIPOR2/BTG2/STARD4/CYB5B/SKAP2/GGA2/HSP90B1/LDHA
Whole Blood	D28	BTM	extracellular matrix, collagen (M210)	12	-0.543347	-1.31881	0.144912	0.345856	0.300174	0.262366	1783	tags=33%, list=19%, signal=27%	PODN/TIMP3/SERPINA1/TIMP1
Whole Blood	D28	Hallmark	HALLMARK_ANGIOGENESIS	21	-0.459822	-1.28457	0.14787	0.347189	0.61061	0.263378	1370	tags=33%, list=15%, signal=28%	OLR1/TNFRSF21/LRPAP1/JAG2/VEGFA/VAV2/TIMP1
Whole Blood	D28	Hallmark	HALLMARK_G2M_CHECKPOINT	105	0.29197	1.17639	0.149612	0.347189	0.61061	0.263378	1223	tags=22%, list=13%, signal=19%	MEIS1/PTTG1/E2F2/CDC7/ODC1/CDK4/CDC25B/MCM6/MYBL2/POLA2/HMGA1/TPX2/NUP50/DR1/MYC/AMD1/MT2A/MCM3/KIF22/SLC7A1/WRN/RAD21/ESPL1
Whole Blood	D28	BTM	BCR signaling (M54)	11	-0.553897	-1.31456	0.152134	0.347189	0.306457	0.263378	2300	tags=64%, list=25%, signal=48%	LYN/PTPN6/PLCG2/BTK/BLNK/SYK/PIK3R5
Whole Blood	D28	BTM	B cell development/activation (M58)	11	-0.553382	-1.31334	0.153229	0.347189	0.306457	0.263378	1350	tags=64%, list=15%, signal=54%	DUSP6/LYN/BTK/BLNK/JAM3/SPIB/TCF4
Whole Blood	D28	BTM	enriched in B cells (V) (M47.4)	10	-0.566219	-1.30382	0.159633	0.357179	0.313855	0.270956	1451	tags=50%, list=16%, signal=42%	FCGR2B/FCRL5/CD180/TLR10/CD37
Whole Blood	D28	BTM	myeloid, dendritic cell activation via NFkB (II) (M43.1)	12	-0.531324	-1.28963	0.168214	0.371732	0.325214	0.281996	2150	tags=83%, list=23%, signal=64%	FUT7/PRKCD/BIRC3/BCL3/LTB/IL1RN/RELB/NFKBIA/NFKB2/ICAM1
Whole Blood	D28	BTM	T cell activation (IV) (M52)	12	0.510348	1.27653	0.173653	0.379071	0.330225	0.287564	422	tags=33%, list=5%, signal=32%	CD3E/LCK/LAG3/LPXN
Whole Blood	D28	Hallmark	HALLMARK_COMPLEMENT	128	-0.289138	-1.14175	0.188764	0.407094	0.61061	0.308821	1584	tags=22%, list=17%, signal=18%	SERPINA1/NOTCH4/PSMB9/GZMB/SRC/CASP5/OLR1/PLSCR1/PIK3R5/ANG/CPQ/COL4A2/CD59/C2/CASP10/L3MBTL4/SH2B3/ANXA5/SERPING1/CTSS/F5/MAFF/PRCP/FCER1G/C1QC/PLEK/TIMP1/KCNIP2
Whole Blood	D28	Hallmark	HALLMARK_TNFA_SIGNALING_VIA_NFKB	141	-0.280183	-1.12392	0.211789	0.433902	0.61061	0.329158	2785	tags=40%, list=30%, signal=28%	PFKFB3/EGR3/GCH1/RELA/ZFP36/SLC2A3/EHD1/TNFAIP3/SGK1/MSC/EGR2/SPHK1/ATP2B1/ICOSLG/KLF4/DUSP5/ID2/RIPK2/SOD2/KYNU/SOCS3/TANK/PLAUR/NFKB1/TNFAIP2/PMEPA1/EFNA1/TNFRSF9/IL1B/DRAM1/ABCA1/REL/JUN/ZC3H12A/RELB/OLR1/CD83/TUBB2A/CD80/JUNB/MARCKS/TRIP10/SAT1/BTG2/VEGFA/IER5/NFKBIA/NFKB2/ICAM1/SLC2A6/PTPRE/MAFF/TNFAIP6/SIK1/PLEK/NFKBIE
Whole Blood	D28	BTM	cell division (stimulated CD4+ T cells) (M46)	14	0.463506	1.21204	0.213426	0.433902	0.386109	0.329158	1428	tags=29%, list=15%, signal=24%	CDCA7/CDT1/ZNRF1/TYMS
Whole Blood	D28	BTM	innate antiviral response (M150)	12	-0.508265	-1.23366	0.215183	0.433902	0.386109	0.329158	4209	tags=83%, list=46%, signal=45%	APOBEC3A/IFIT1/RSAD2/RXRA/OAS3/SP100/TAP1/IRF7/OAS1/PLSCR1
Whole Blood	D28	Hallmark	HALLMARK_IL2_STAT5_SIGNALING	142	-0.279738	-1.1227	0.216048	0.433902	0.61061	0.329158	1357	tags=20%, list=15%, signal=18%	CD83/PLSCR1/COL6A1/SERPINB6/TNFRSF21/DHRS3/PTCH1/TNFRSF8/PTGER2/WLS/AHCY/HK2/CAPG/SELL/SWAP70/COCH/ST3GAL4/IL2RB/CTSZ/UMPS/MAFF/UCK2/SMPDL3A/GPR65/IRF8/TNFRSF18/CAPN3/ENO3/NT5E
Whole Blood	D28	BTM	enriched in activated dendritic cells/monocytes (M64)	13	-0.492529	-1.22149	0.220345	0.433902	0.386109	0.329158	2960	tags=62%, list=32%, signal=42%	CXCL1/SIRPA/SOD2/IL1RN/TNFAIP2/IL1B/DRAM1/MARCKS
Whole Blood	D28	BTM	enriched in dendritic cells (M168)	15	0.453279	1.20375	0.2218	0.433902	0.386109	0.329158	958	tags=27%, list=10%, signal=24%	CA2/DAB2/IL1R1/B3GNT5
Whole Blood	D28	Hallmark	HALLMARK_PANCREAS_BETA_CELLS	11	-0.517604	-1.22843	0.222547	0.433902	0.61061	0.329158	1729	tags=55%, list=19%, signal=44%	SEC11A/LMO2/MAFB/SRP14/SPCS1/VDR
Whole Blood	D28	BTM	antiviral IFN signature (M75)	22	-0.4231	-1.19277	0.222862	0.433902	0.386109	0.329158	1979	tags=59%, list=21%, signal=47%	ELANE/IFIT1/IFIH1/RSAD2/OAS3/CXCL10/BCL3/IRF7/OAS1/IL1B/FCER1A/C1QB/SERPING1
Whole Blood	D28	BTM	inflammasome receptors and signaling (M53)	12	-0.504045	-1.22342	0.223011	0.433902	0.386109	0.329158	2630	tags=58%, list=28%, signal=42%	TNFAIP3/NOD2/RIPK2/NLRP3/NFKBIA/NLRC4/PAK1
Whole Blood	D28	Hallmark	HALLMARK_ALLOGRAFT_REJECTION	145	-0.27776	-1.11789	0.225514	0.434053	0.61061	0.329273	2206	tags=33%, list=24%, signal=26%	RIPK2/DARS1/LTB/NLRP3/CSK/B2M/TLR6/SPI1/IFNGR1/PTPN6/CCR2/CD86/CD4/LY86/EREG/IL1B/IL15/HLA-A/FCGR2B/GZMB/HCLS1/EIF5A/FASLG/FGR/CD40/CCR1/CD80/IL18RAP/PRF1/WARS1/CD79A/CD1D/HLA-DOB/CAPG/HLA-DMA/HLA-G/C2/CD247/IL2RB/CTSS/NCR1/ICAM1/PRKCB/CD74/GPR65/IRF8/TIMP1/HLA-DMB
Whole Blood	D28	Hallmark	HALLMARK_WNT_BETA_CATENIN_SIGNALING	27	-0.397669	-1.17723	0.23103	0.43655	0.61061	0.331167	1030	tags=26%, list=11%, signal=23%	JAG2/PTCH1/RBPJ/AXIN2/PSEN2/HDAC2/NCSTN
Whole Blood	D28	BTM	TLR and inflammatory signaling (M16)	39	-0.361741	-1.16012	0.231688	0.43655	0.395233	0.331167	2341	tags=44%, list=25%, signal=33%	TLR7/CXCR2/FES/LILRB1/TYROBP/TLR6/BST1/TLR8/LILRA6/FGR/MYD88/FCGR1B/FPR1/TLR5/FCGR2C/ALOX5/PILRA
Whole Blood	D28	Hallmark	HALLMARK_INTERFERON_ALPHA_RESPONSE	87	-0.300792	-1.12355	0.24298	0.453056	0.61061	0.343689	3927	tags=59%, list=42%, signal=34%	IFIH1/TDRD7/IFI35/HELZ2/LAMP3/PARP14/PNPT1/RSAD2/IFIT2/CMPK2/GBP2/ISG15/CXCL10/IFIT3/PSME1/LY6E/MX1/TAP1/RTP4/NMI/TENT5A/IRF7/NUB1/UBE2L6/IRF9/TRIM5/TRIM21/BATF2/STAT2/LGALS3BP/PARP9/TRIM25/RIPK2/PSMB8/TRAFD1/B2M/CASP1/OAS1/CMTR1/IFI30/SLC25A28/IL15/SP110/PSMB9/PLSCR1/WARS1/SELL/OGFR/BST2/CNP/CD74
Whole Blood	D28	BTM	viral sensing & immunity; IRF2 targets network (II) (M111.1)	11	-0.498367	-1.18277	0.260124	0.480023	0.43731	0.364145	2149	tags=64%, list=23%, signal=49%	IFIT2/CXCL10/TAP1/PSMB8/CASP1/BST2/TNFSF13B
Whole Blood	D28	Hallmark	HALLMARK_IL6_JAK_STAT3_SIGNALING	59	-0.323831	-1.12371	0.264384	0.482905	0.61061	0.366332	2158	tags=27%, list=23%, signal=21%	SOCS3/LTB/IFNGR1/CD14/IL1B/IL10RB/JUN/IL17RA/TNFRSF21/CCR1/PIK3R5/MYD88/PTPN2/TNFRSF1A/LTBR/IL17RB
Whole Blood	D28	Hallmark	HALLMARK_P53_PATHWAY	133	0.258904	1.08071	0.268984	0.483611	0.61061	0.366867	1566	tags=21%, list=17%, signal=18%	TSC22D1/HINT1/GADD45A/PVT1/TM4SF1/TGFA/FGF13/ISCU/MXD1/IER3/PDGFA/RACK1/RPS12/CDKN1A/APAF1/FAS/ERCC5/PHLDA3/PRMT2/XPC/H2AJ/RPL18/TOB1/PLK3/TAX1BP3/LDHB/DGKA/CYFIP2
Whole Blood	D28	Hallmark	HALLMARK_COAGULATION	67	-0.312407	-1.11084	0.270174	0.483611	0.61061	0.366867	1052	tags=16%, list=11%, signal=15%	ANG/CPQ/C2/RAC1/SERPING1/MAFF/SH2B2/BMP1/PLEK/TIMP1/SIRT2
Whole Blood	D28	Hallmark	HALLMARK_NOTCH_SIGNALING	21	-0.408861	-1.14221	0.280881	0.497799	0.61061	0.37763	3295	tags=52%, list=36%, signal=34%	NOTCH3/SKP1/HES1/FBXW11/PSENEN/PPARD/KAT2A/DTX4/APH1A/ARRB1/PSEN2
Whole Blood	D28	Hallmark	HALLMARK_GLYCOLYSIS	109	-0.281685	-1.08581	0.295141	0.517943	0.614876	0.392912	1385	tags=21%, list=15%, signal=18%	RBCK1/GALK2/COG2/VLDLR/GCLC/NASP/PGK1/IDH1/PPFIA4/CHST2/LDHC/CXCR4/TPI1/ANG/HK2/CACNA1H/SDC3/VEGFA/SRD5A3/LDHA/NOL3/NT5E/DPYSL4
Whole Blood	D28	BTM	lysosomal/endosomal proteins (M139)	10	-0.49858	-1.14807	0.300367	0.521997	0.497751	0.395987	3281	tags=70%, list=35%, signal=45%	SORT1/CTSD/AP1S2/PSAP/CD68/NPC2/CTSS
Whole Blood	D28	BTM	cell adhesion (M51)	15	0.420144	1.11576	0.308912	0.531685	0.504702	0.403337	1650	tags=40%, list=18%, signal=33%	FN1/ARHGAP6/GP1BA/THBS1/NID2/CHL1
Whole Blood	D28	BTM	adhesion and migration, chemotaxis (M91)	10	0.471138	1.12065	0.319859	0.545284	0.515329	0.413653	2557	tags=60%, list=28%, signal=43%	CCL5/ANXA1/CCR5/F2R/CCR7/PF4
Whole Blood	D28	BTM	enriched in activated dendritic cells (II) (M165)	27	-0.369162	-1.09284	0.328334	0.554451	0.521737	0.420607	924	tags=22%, list=10%, signal=20%	MX2/SIGLEC1/HLX/DSE/SERPING1/TNFAIP6
Whole Blood	D28	Hallmark	HALLMARK_APICAL_JUNCTION	113	-0.273386	-1.05992	0.338235	0.565833	0.676471	0.429241	1444	tags=23%, list=16%, signal=20%	ACTB/SRC/NEGR1/TMEM8B/INSIG1/TSC1/SYK/CAP1/SPEG/JAM3/ITGA10/NRXN2/SDC3/BAIAP2/MYL12B/CLDN7/ACTN4/SHC1/SKAP2/ICAM1/VAV2/EXOC4/BMP1/PCDH1/NLGN3/DHX16
Whole Blood	D28	BTM	cell adhesion (GO) (M117)	20	0.375762	1.08178	0.344347	0.570723	0.539787	0.432951	2311	tags=45%, list=25%, signal=34%	PRKCQ/CD40LG/LY9/CXCR3/SPOCK2/CD96/LEF1/NELL2/ZAP70
Whole Blood	D28	BTM	enriched in neutrophils (I) (M37.1)	37	0.322224	1.06397	0.361354	0.593417	0.558895	0.450166	1998	tags=30%, list=22%, signal=23%	MXD1/REPS2/MGAM/NFE2/STEAP4/CYP4F3/TREM1/MANSC1/PYGL/ALPL/NLRP12
Whole Blood	D28	BTM	KLF12 targets network (M32.3)	11	-0.445448	-1.05718	0.394382	0.626431	0.601951	0.47521	750	tags=27%, list=8%, signal=25%	GNAI2/NBEAL2/CLPTM1
Whole Blood	D28	Hallmark	HALLMARK_ADIPOGENESIS	125	0.246856	1.02017	0.397935	0.626431	0.710501	0.47521	1517	tags=18%, list=16%, signal=16%	MRPL15/GADD45A/MYLK/CAVIN2/SCP2/SULT1A1/RIOK3/FAH/ARL4A/SORBS1/BCL2L13/CD36/PLIN2/NABP1/CMBL/UCP2/EPHX2/SQOR/TOB1/ITSN1/PPP1R15B/GBE1/SLC1A5
Whole Blood	D28	Hallmark	HALLMARK_ANDROGEN_RESPONSE	61	0.278101	1.02252	0.400726	0.626431	0.710501	0.47521	1585	tags=23%, list=17%, signal=19%	TSC22D1/ANKH/IQGAP2/MAF/RRP12/STK39/STEAP4/HMGCR/MERTK/HSD17B14/SPCS3/LMAN1/NCOA4/MAK
Whole Blood	D28	Hallmark	HALLMARK_EPITHELIAL_MESENCHYMAL_TRANSITION	111	0.249521	1.01316	0.409138	0.626431	0.710501	0.47521	278	tags=9%, list=3%, signal=9%	ITGA2/ACTA2/OXTR/SERPINE1/GADD45A/MYLK/DAB2/IL32/SGCD/FN1
Whole Blood	D28	BTM	leukocyte activation and migration (M45)	10	0.437985	1.04179	0.410589	0.626431	0.603858	0.47521	1606	tags=50%, list=17%, signal=41%	LCK/CD2/SIRPG/FYN/ITGAL
Whole Blood	D28	Monaco 2019	Monaco_Basophils_LD_signature	83	0.26159	1.01399	0.411975	0.626431	0.535567	0.47521	994	tags=12%, list=11%, signal=11%	FNBP1L/CTNNA2/KIF28P/OSBPL1A/MFAP3L/MAF/CCNA1/NFE2/TRPM6/RAB32
Whole Blood	D28	Hallmark	HALLMARK_XENOBIOTIC_METABOLISM	115	0.248858	1.01588	0.412091	0.626431	0.710501	0.47521	1061	tags=16%, list=11%, signal=14%	ARG1/CA2/SMOX/SERPINE1/DHPS/ABCD2/CASP6/PTGES/PINK1/ENTPD5/FAH/PGRMC1/IL1R1/FAS/CD36/MT2A/GCNT2/AKR1C2
Whole Blood	D28	BTM	extracellular matrix (II) (M2.1)	31	0.32088	1.02015	0.415501	0.626431	0.603858	0.47521	1649	tags=23%, list=18%, signal=19%	ARG1/OLFM4/CD40LG/CHIT1/COL5A2/ACHE/NID2
Whole Blood	D28	BTM	leukocyte migration (M88.0)	16	-0.395898	-1.03625	0.416166	0.626431	0.603858	0.47521	1047	tags=44%, list=11%, signal=39%	ACSL5/HEPH/ST14/GPR35/CEACAM1/LGALS4/CLDN7
Whole Blood	D28	BTM	putative targets of PAX3 (M89.0)	11	-0.438141	-1.03984	0.416454	0.626431	0.603858	0.47521	324	tags=45%, list=4%, signal=44%	EGR3/EGR2/CD83/MAFF/SIK1
Whole Blood	D28	BTM	blood coagulation (M11.1)	21	-0.366984	-1.02522	0.423559	0.631809	0.606578	0.47929	2954	tags=48%, list=32%, signal=32%	SIRPA/PECAM1/DOK2/LYN/PSAP/PLAUR/SERPINA1/SYK/F5/FCER1G
Whole Blood	D28	BTM	regulation of antigen presentation and immune response (M5.0)	73	-0.276802	-1.00135	0.456134	0.674777	0.645263	0.511886	2152	tags=38%, list=23%, signal=30%	LILRB1/CSK/TLR6/PTPN6/CD86/CD4/RPS6KA1/CLEC7A/CD19/JUN/SLA2/BTK/SYK/FGR/MYD88/FCGR1B/HLA-DOB/TLR5/HLA-DMA/TLR10/CD247/MEF2C/NFKBIA/HLA-DPA1/PAK1/FCER1G/HLA-DMB/LAT2
Whole Blood	D28	Hallmark	HALLMARK_MYOGENESIS	108	-0.258958	-0.996455	0.462616	0.678756	0.752541	0.514905	1341	tags=19%, list=15%, signal=16%	PPFIA4/MYH3/TAGLN/NAV2/SPEG/OCEL1/DES/CACNA1H/IGFBP7/COL4A2/MEF2C/FHL1/TPM2/NCAM1/GPX3/LSP1/PSEN2/FST/ENO3/SIRT2
Whole Blood	D28	Hallmark	HALLMARK_INFLAMMATORY_RESPONSE	135	-0.249454	-0.993205	0.473516	0.678828	0.752541	0.514959	2708	tags=38%, list=29%, signal=27%	GCH1/RELA/PVR/TNFRSF1B/IL10RA/TNFSF10/SPHK1/CD82/ATP2B1/ICOSLG/LYN/NOD2/RIPK2/SELENOS/CYBB/NLRP3/PLAUR/NFKB1/MSR1/NMUR1/MARCO/TNFRSF9/CD14/EREG/IL1B/IL15/ABCA1/EMP3/GABBR1/OLR1/CHST2/CD40/PIK3R5/IL18RAP/FPR1/PTGER2/OSM/SELL/BTG2/C3AR1/CXCL8/NFKBIA/BST2/IL2RB/SCN1B/ICAM1/PTPRE/DCBLD2/TNFAIP6/CMKLR1/TIMP1
Whole Blood	D28	BTM	chemokines and inflammatory molecules in myeloid cells (M86.0)	13	-0.3977	-0.986312	0.475204	0.678828	0.656154	0.514959	2960	tags=54%, list=32%, signal=37%	CXCL1/GCH1/TNFAIP3/NFKB1/IL1B/NFKBIA/TNFAIP6
Whole Blood	D28	BTM	enriched in myeloid cells and monocytes (M81)	21	0.338324	0.981173	0.479846	0.678828	0.656154	0.514959	573	tags=19%, list=6%, signal=18%	FKBP1B/SLC8A1/MYH10/PDGFA
Whole Blood	D28	BTM	immune activation - generic cluster (M37.0)	225	0.222201	0.991643	0.480802	0.678828	0.656154	0.514959	1402	tags=19%, list=15%, signal=16%	ARG1/CD3G/OLFM4/SLC40A1/KIF16B/SLC8A1/CD3E/NCAPD2/UBASH3A/MYO7B/CA4/SH2D1A/CAMK4/RBBP8/TCN1/BCL11B/MGAM/IL1R1/CD2/TSPAN2/PDGFC/NFE2/CLEC12A/HMGB2/STEAP4/LCN2/LAT/B3GNT5/ABCA13/RAB32/MCM3/FOXO1/MEGF9/AQP9/ACSL1/CHIT1/ELOVL4/ROPN1L/ACPP/CYP4F3/QPCT/TREM1
Whole Blood	D28	Hallmark	HALLMARK_KRAS_SIGNALING_DN	62	-0.28052	-0.983603	0.481626	0.678828	0.752541	0.514959	1308	tags=18%, list=14%, signal=15%	CHST2/BARD1/KLHDC8A/CD80/COQ8A/MTHFR/BTG2/SLC12A3/COPZ2/CACNA1F/CCDC106
Whole Blood	D28	Hallmark	HALLMARK_KRAS_SIGNALING_UP	110	0.240445	0.974907	0.509271	0.708701	0.75691	0.537621	954	tags=15%, list=10%, signal=13%	ARG1/CA2/ITGA2/MMD/ANKH/RABGAP1L/TRAF1/EMP1/GFPT2/TRIB2/FLT4/USP12/KIF5C/FBXO4/SPON1/GYPC
Whole Blood	D28	BTM	collagen, TGFB family et al (M77)	23	-0.336379	-0.957592	0.511311	0.708701	0.689675	0.537621	980	tags=22%, list=11%, signal=19%	JAM3/COL4A2/MEF2C/TCF4/VDR
Whole Blood	D28	Hallmark	HALLMARK_OXIDATIVE_PHOSPHORYLATION	125	-0.247629	-0.974525	0.514699	0.708701	0.75691	0.537621	2203	tags=25%, list=24%, signal=19%	SDHC/COX7A2/NDUFS2/HSPA9/PRDX3/NDUFV1/NDUFS6/ACADM/ATP6AP1/UQCRC1/ATP5F1C/ATP6V1E1/ATP6V0B/AFG3L2/HCCS/IDH1/NQO2/COX4I1/NDUFAB1/ATP5MF/ACAT1/COX17/ATP5ME/ATP5PB/ATP5PF/ACAA1/SLC25A4/LDHA/NDUFA1/PDHB/COX6C
Whole Blood	D28	BTM	transcription regulation in cell development (M49)	33	0.295026	0.95237	0.528241	0.721795	0.704321	0.547554	1602	tags=33%, list=17%, signal=28%	FHL2/TAL1/MYH10/PLCG1/HMGB2/SPTA1/TYMS/EPB42/GATA1/ACHE/ARHGEF12
Whole Blood	D28	Hallmark	HALLMARK_ESTROGEN_RESPONSE_EARLY	112	-0.249597	-0.966047	0.533117	0.72294	0.761596	0.548422	1345	tags=20%, list=15%, signal=17%	FASN/ELOVL5/CBFA2T3/NBL1/ZNF185/ABCA3/RAB31/DHRS3/NAV2/ASB13/FLNB/TGIF2/TBC1D30/UNC119/PLAAT3/RHOBTB3/CLDN7/NADSYN1/TMPRSS3/PPIF/RAPGEFL1/IL17RB
Whole Blood	D28	Hallmark	HALLMARK_DNA_REPAIR	75	0.248738	0.950394	0.551724	0.742546	0.766284	0.563296	1669	tags=25%, list=18%, signal=21%	POLR2I/GUK1/NME1/PRIM1/CANT1/ELL/NT5C3A/POLA2/ERCC5/POLD3/SF3A3/SURF1/XPC/DGCR8/TYMS/POLR1D/PNP/POLD4/TP53
Whole Blood	D28	BTM	regulation of localization (GO) (M63)	11	0.378101	0.922402	0.559735	0.747705	0.737832	0.567209	165	tags=9%, list=2%, signal=9%	MAP2K2
Whole Blood	D28	Hallmark	HALLMARK_HYPOXIA	129	-0.24062	-0.951737	0.57104	0.755111	0.771675	0.572828	1341	tags=13%, list=15%, signal=11%	PPFIA4/CHST2/LDHC/WSB1/CXCR4/TPI1/ILVBL/RBPJ/HK2/SDC3/VEGFA/MAFF/LDHA/NAGK/ENO3/JMJD6/DPYSL4
Whole Blood	D28	BTM	enriched in NK cells (receptor activation) (M61.2)	13	0.357245	0.914787	0.573716	0.755111	0.744602	0.572828	652	tags=15%, list=7%, signal=14%	PRKCQ/ITK
Whole Blood	D28	BTM	cell division - E2F transcription network (M4.8)	10	-0.398502	-0.917619	0.578532	0.755892	0.744602	0.57342	2125	tags=40%, list=23%, signal=31%	TIMELESS/ZWINT/NASP/RNASEH2A
Whole Blood	D28	BTM	enriched in membrane proteins (M124)	18	0.325915	0.913448	0.584128	0.757673	0.744602	0.574771	1784	tags=22%, list=19%, signal=18%	SLC40A1/TGM2/ALAS2/SNCA
Whole Blood	D28	BTM	type I interferon response (M127)	12	-0.371026	-0.900555	0.594393	0.765441	0.749452	0.580664	4101	tags=75%, list=44%, signal=42%	USP18/STAT1/IFIT1/IFIH1/RSAD2/TAP1/IRF7/PARP9/PLSCR1
Whole Blood	D28	Hallmark	HALLMARK_HEDGEHOG_SIGNALING	22	-0.317094	-0.893928	0.615842	0.786191	0.810318	0.596404	1043	tags=45%, list=11%, signal=40%	DPYSL2/CELSR1/NRP1/OPHN1/AMOT/VLDLR/TLE1/PTCH1/NRP2/VEGFA
Whole Blood	D28	BTM	CD4 T cell surface signature Th2-stimulated (S7)	10	-0.384035	-0.884308	0.619817	0.786191	0.767226	0.596404	6	tags=20%, list=0%, signal=20%	TMEM200A/IL17RB
Whole Blood	D28	BTM	extracellular matrix, complement (M140)	10	0.368161	0.875704	0.623682	0.786191	0.767226	0.596404	1898	tags=30%, list=21%, signal=24%	LTBP2/CRISPLD2/MMP8
Whole Blood	D28	BTM	platelet activation (I) (M32.0)	17	-0.33235	-0.882293	0.628332	0.786513	0.767226	0.596649	2278	tags=35%, list=25%, signal=27%	GNAI2/NUCB1/PFN1/PPP1CA/TLN1/ACTN4
Whole Blood	D28	Hallmark	HALLMARK_PROTEIN_SECRETION	58	-0.260969	-0.903091	0.636893	0.791693	0.816529	0.600578	2036	tags=31%, list=22%, signal=24%	SSPN/CTSC/CLTA/OCRL/COG2/RAB9A/GALC/GLA/RER1/STX7/ABCA1/M6PR/DST/TMED2/STX16/ARFGAP3/CD63/PPT1
Whole Blood	D28	BTM	Activated (LPS) dendritic cell surface signature (S11)	25	-0.302615	-0.876698	0.649344	0.797264	0.777657	0.604805	1871	tags=52%, list=20%, signal=42%	IFI6/LRRC32/TTYH2/CSF2RB/ANTXR2/SIGLEC1/EREG/SLC43A2/CD40/CD80/NRP2/TNFSF13B/F11R
Whole Blood	D28	BTM	enriched in NK cells (II) (M61.0)	16	-0.329796	-0.863236	0.650282	0.797264	0.777657	0.604805	899	tags=19%, list=10%, signal=17%	KLRF1/CD247/IL2RB
Whole Blood	D28	BTM	integrin cell surface interactions (I) (M1.0)	15	0.324856	0.862707	0.65736	0.800459	0.778099	0.607228	1349	tags=20%, list=15%, signal=17%	FN1/ITGA9/COL5A2
Whole Blood	D28	BTM	lymphocyte generic cluster (M60)	11	-0.355317	-0.843271	0.673294	0.814322	0.788911	0.617745	2187	tags=55%, list=24%, signal=42%	SH2D2A/PRKCZ/BANK1/CD19/NAV1/MEF2C
Whole Blood	D28	BTM	enriched in NK cells (III) (M157)	14	0.321271	0.840101	0.681534	0.818756	0.79058	0.621109	2389	tags=43%, list=26%, signal=32%	RASGRP1/PVRIG/GPR18/TIGIT/PTPN4/TRGC2
Whole Blood	D28	BTM	regulation of transcription, transcription factors (M213)	11	0.332588	0.81137	0.715708	0.854078	0.822001	0.647904	2898	tags=55%, list=31%, signal=37%	ZDHHC17/FMR1/BDP1/MED23/KIAA1109/CLK4
Whole Blood	D28	BTM	extracellular matrix (I) (M2.0)	18	0.292731	0.820441	0.7229	0.856947	0.822121	0.65008	1649	tags=28%, list=18%, signal=23%	MXRA8/PDGFC/COL5A2/THBS1/NID2
Whole Blood	D28	Hallmark	HALLMARK_CHOLESTEROL_HOMEOSTASIS	54	-0.248182	-0.848801	0.737311	0.867394	0.892784	0.658005	2504	tags=28%, list=27%, signal=20%	ANTXR2/GSTM2/SCD/GLDC/PLAUR/IDI1/ACSS2/FASN/PLSCR1/PPARG/PMVK/STARD4/ANXA5/MVK/CXCL16
Whole Blood	D28	BTM	regulation of signal transduction (M3)	35	-0.263652	-0.826042	0.741404	0.867394	0.834979	0.658005	2685	tags=46%, list=29%, signal=33%	TIMP2/RGL1/CSF1R/ENG/KLF4/LYN/NOD2/IL1RN/HPSE/SYK/CCR1/SULF2/FPR1/WLS/TLR5/FGD4
Whole Blood	D28	Hallmark	HALLMARK_PI3K_AKT_MTOR_SIGNALING	69	-0.238025	-0.851318	0.749111	0.867738	0.892784	0.658266	2075	tags=28%, list=22%, signal=22%	ARPC3/PFN1/MKNK2/RPS6KA1/ACTR2/MAPKAP1/PPP1CA/CFL1/ACTR3/MKNK1/FASLG/CXCR4/MYD88/RAC1/DUSP3/TNFRSF1A/PRKCB/YWHAB/HSP90B1
Whole Blood	D28	Hallmark	HALLMARK_APOPTOSIS	117	0.21547	0.881566	0.751393	0.867738	0.892784	0.658266	1367	tags=19%, list=15%, signal=16%	AVPR1A/ANKH/GADD45A/CASP6/CASP8/CDC25B/EMP1/HSPB1/IER3/CD2/PPP3R1/GPX1/CCNA1/CDKN1A/FAS/HMGB2/SPTAN1/ROCK1/CD44/DAP3/BNIP3L/ANXA1
Whole Blood	D28	Hallmark	HALLMARK_REACTIVE_OXYGEN_SPECIES_PATHWAY	42	-0.252149	-0.821349	0.768738	0.882078	0.892784	0.669144	3084	tags=36%, list=33%, signal=24%	SOD1/PTPA/PFKP/SCAF4/LAMTOR5/STK25/SOD2/FES/SELENOS/NDUFS2/GCLC/GCLM/JUNB/GPX3/LSP1
Whole Blood	D28	Hallmark	HALLMARK_APICAL_SURFACE	23	0.267926	0.796225	0.78565	0.895741	0.892784	0.679509	504	tags=13%, list=5%, signal=12%	AFAP1L2/SLC2A4/HSPB1
Whole Blood	D28	BTM	mismatch repair (I) (M22.0)	14	0.291501	0.762255	0.792373	0.897688	0.883801	0.680987	935	tags=21%, list=10%, signal=19%	PRIM1/MCM6/POLD3
Whole Blood	D28	Hallmark	HALLMARK_MITOTIC_SPINDLE	128	0.20506	0.851818	0.833245	0.938056	0.925828	0.711609	1943	tags=25%, list=21%, signal=20%	PLEKHG2/PCM1/CNTROB/PCGF5/MARK4/MYH10/CEP250/PKD2/TPX2/RAPGEF6/CDC42BPA/ARHGEF11/ARHGAP5/CEP192/KIF22/SPTAN1/ROCK1/ESPL1/ABI1/HOOK3/ITSN1/EPB41/RHOF/RALBP1/ARHGEF12/DYNC1H1/SEPTIN9/CLIP1/RASA2/KIF1B/PALLD/SPTBN1
Whole Blood	D28	BTM	endoplasmic reticulum (M37.2)	16	-0.278069	-0.72784	0.838704	0.9383	0.926568	0.711795	3281	tags=50%, list=35%, signal=32%	SORT1/LPCAT2/SGK1/TLR7/SCD/CD4/TLR8/UNC93B1
Whole Blood	D28	BTM	immuregulation - monocytes, T and B cells (M57)	11	0.286406	0.698707	0.852212	0.942018	0.93261	0.714615	275	tags=9%, list=3%, signal=9%	CTLA4
Whole Blood	D28	Monaco 2019	Monaco_Neutrophils_signature	147	0.201203	0.852467	0.85508	0.942018	0.938966	0.714615	1977	tags=24%, list=21%, signal=20%	PLPPR2/TGFA/LINC00211/CA4/LGALSL/LINC01136/PEAK3/MGAM/IL1R1/PADI4/STEAP4/B3GNT5/LILRB3/TGM3/PHOSPHO1/MEGF9/AQP9/CCNJL/ROPN1L/CYP4F3/LUCAT1/QPCT/TREM1/CAMP/MANSC1/AATK/FRAT2/MRVI1-AS1/PGLYRP1/TREML3P/PYGL/CRISPLD2/MAP1LC3A/ALPL/HSPA6/TMEM272
Whole Blood	D28	Hallmark	HALLMARK_UNFOLDED_PROTEIN_RESPONSE	73	-0.219638	-0.794554	0.857815	0.942018	0.92648	0.714615	2108	tags=26%, list=23%, signal=20%	HSPA9/ATF4/ATP6V0D1/MTHFD2/TARS1/EIF4EBP1/SEC11A/FUS/TUBB2A/PDIA6/DNAJC3/SPCS1/VEGFA/HERPUD1/DNAJA4/SHC1/BANF1/HSP90B1/EIF4A3
Whole Blood	D28	Monaco 2019	Monaco_Monocytes_NC_signature	29	-0.244901	-0.735805	0.866738	0.944749	0.938966	0.716687	2826	tags=34%, list=31%, signal=24%	NEURL1/MRAS/CSF1R/LRRC25/VMO1/CDC42EP4/SIGLEC10/CASP5/TNFRSF8/CXCL16
Whole Blood	D28	Hallmark	HALLMARK_FATTY_ACID_METABOLISM	91	-0.211544	-0.794467	0.876323	0.944749	0.92648	0.716687	2953	tags=35%, list=32%, signal=24%	HMGCL/IL4I1/UBE2L6/ERP29/HSPH1/CA6/ACAA2/AOC3/VNN1/DLST/SUCLG2/IDH3B/ACSL5/SDHC/RDH11/IDI1/ACADM/HSP90AA1/ALDH1A1/HCCS/HSD17B4/FASN/IDH1/ELOVL5/CD1D/ADIPOR2/ACAA1/NCAPH2/KMT5A/LDHA/PDHB/ENO3
Whole Blood	D28	BTM	transmembrane transport (I) (M87)	18	0.250829	0.703003	0.881844	0.944749	0.946188	0.716687	2011	tags=28%, list=22%, signal=22%	CD36/AQP9/SLC31A2/DAPK1/SLC7A7
Whole Blood	D28	Hallmark	HALLMARK_PEROXISOME	60	-0.217878	-0.758822	0.889421	0.944749	0.92648	0.716687	2319	tags=27%, list=25%, signal=20%	GSTK1/ACSL5/SOD2/RDH11/IDI1/SLC35B2/ALDH1A1/HSD17B4/IDH1/ELOVL5/DHRS3/SLC25A17/ACAA1/SLC25A4/ABCD1/MSH2
Whole Blood	D28	BTM	enriched in NK cells (I) (M7.2)	44	-0.224258	-0.737848	0.894682	0.944749	0.946188	0.716687	1426	tags=18%, list=15%, signal=15%	GZMB/FASLG/IL18RAP/PRF1/KLRF1/CD247/IL2RB/GNLY
Whole Blood	D28	BTM	receptors, cell migration (M109)	14	0.258159	0.67507	0.896967	0.944749	0.946188	0.716687	2176	tags=36%, list=24%, signal=27%	SYNE2/S1PR1/GATA3/LEF1/CCR7
Whole Blood	D28	BTM	chromosome Y linked (M240)	10	-0.281063	-0.647197	0.897248	0.944749	0.946188	0.716687	754	tags=50%, list=8%, signal=46%	DDX3Y/RGMA/USP9Y/PRKY/TSIX
Whole Blood	D28	BTM	small GTPase mediated signal transduction (M215)	12	-0.265903	-0.6454	0.909703	0.952262	0.948266	0.722387	3103	tags=58%, list=34%, signal=39%	ARHGAP25/ARHGAP4/ARHGAP15/ARHGDIA/ARHGAP30/GMIP/ARAP1
Whole Blood	D28	BTM	purine nucleotide biosynthesis (M212)	11	0.259386	0.632789	0.915708	0.952975	0.948266	0.722927	3116	tags=55%, list=34%, signal=36%	PAICS/ATIC/MTHFD1/IMPDH2/PFAS/FKBP3
Whole Blood	D28	BTM	platelet activation (II) (M32.1)	18	0.234488	0.657202	0.923742	0.955779	0.948266	0.725055	759	tags=11%, list=8%, signal=10%	MAP2K2/ZYX
Whole Blood	D28	Hallmark	HALLMARK_SPERMATOGENESIS	44	-0.206633	-0.679859	0.949062	0.976334	0.968431	0.740647	2103	tags=27%, list=23%, signal=21%	CSNK2A2/IL12RB2/DPEP3/STRBP/PGS1/GAD1/LDHC/MAST2/SNAP91/JAM3/SEPTIN4/SLC12A2
Whole Blood	D28	Monaco 2019	Monaco_B_Naive_signature	20	-0.208949	-0.576595	0.971547	0.989703	0.971547	0.750789	3126	tags=55%, list=34%, signal=36%	KCNG1/ABCB4/FCER2/LARGE1/FCRL1/IGHD/COL19A1/ELL3/DBNDD1/KCNH8/BEND5
Whole Blood	D28	BTM	CORO1A-DEF6 network (I) (M32.2)	13	-0.216537	-0.53702	0.973115	0.989703	0.990188	0.750789	678	tags=38%, list=7%, signal=36%	DEF6/BRD2/TECR/SH2B1/CLPTM1
Whole Blood	D28	Hallmark	HALLMARK_MYC_TARGETS_V1	137	0.178939	0.749786	0.980171	0.991247	0.980171	0.75196	2225	tags=27%, list=24%, signal=21%	NME1/ODC1/CDK4/RPS3/PABPC4/MCM6/RACK1/NPM1/MYC/SF3B3/C1QBP/POLD2/NHP2/SRM/IFRD1/RPL18/RPL14/SF3A1/TYMS/RPS5/RPL34/EPRS1/RPLP0/SNRPA/RPS2/RPL6/RPS10/EEF1B2/TUFM/HDDC2/XPOT/YWHAQ/RAN/CAD/PABPC1/PSMC4/DDX21
Whole Blood	D28	BTM	chaperonin mediated protein folding (I) (M204.0)	11	-0.197283	-0.46821	0.989785	0.994128	0.994128	0.754146	2645	tags=64%, list=29%, signal=45%	CCT3/CCT8/HSPD1/CCT6A/HSPE1/CCT5/CCT2
Whole Blood	D28	BTM	Plasma cell surface signature (S3)	10	-0.195344	-0.449815	0.994128	0.994128	0.994128	0.754146	3558	tags=60%, list=38%, signal=37%	SCARB2/SLC44A1/CLPTM1L/SDC1/ICAM2/HM13

### Sheet: HC-F Post- vs. Pre-vax
Whole blood and single-cell pseudobulk gene set enrichment analysis (GESA) results for the comparison between post- and pre-vaccination HC-F. Only subjects 65 years of age or above are included.
inter.ont.adj.P.Val and intra.ont.adj.Pval represent multiple-testing correction across and within terms from individual ontologies (e.g. BTM and HALLMARK), respectively
cell.type	visit	ont	parameter	setSize	enrichmentScore	NES	P.Value	inter.ont.adj.P.Val	intra.ont.adj.P.Val	qvalues	rank	leading_edge	core_enrichment
B_Mem	D28	Hallmark	HALLMARK_KRAS_SIGNALING_DN	32	0.539534	1.68293	0.00656501	0.362135	0.182973	0.361132	1415	tags=50%, list=23%, signal=38%	RYR1/MX1/SPHK2/PTPRJ/IFI44L/BARD1/SLC25A23/CAMK1D/SLC29A3/CHST2/GTF3C5/GAMT/TGFB2/SLC12A3/CCDC106/LFNG
B_Mem	D28	Hallmark	HALLMARK_MYC_TARGETS_V2	32	0.535262	1.6696	0.00762389	0.362135	0.182973	0.361132	1411	tags=44%, list=23%, signal=34%	AIMP2/PLK4/NOC4L/WDR43/HSPD1/NDUFAF4/UTP20/PHB/NPM1/IMP4/TBRG4/CBX3/RRP12/PA2G4
B_Mem	D28	Hallmark	HALLMARK_MYC_TARGETS_V1	90	0.360797	1.38039	0.0286289	0.675604	0.458063	0.673732	1033	tags=24%, list=17%, signal=21%	PSMB3/AIMP2/PSMD3/RPS10/FAM120A/PABPC4/HSPD1/CDK2/PHB/EXOSC7/SRSF3/DHX15/G3BP1/VBP1/RPLP0/PPIA/SET/NPM1/SRSF7/DDX21/IFRD1/MRPS18B
B_Mem	D28	BTM	regulation of signal transduction (M3)	16	-0.597319	-1.5513	0.0346021	0.675604	0.835615	0.673732	477	tags=31%, list=8%, signal=29%	PLXNB2/LRP1/FOXO1/TLR2/S100A12
B_Mem	D28	BTM	Monocyte surface signature (S4)	29	-0.500027	-1.4924	0.0355581	0.675604	0.835615	0.673732	660	tags=24%, list=11%, signal=22%	CSF3R/KCNQ1/ANO10/LRP1/TLR2/P2RX1/FCGRT
B_Mem	D28	Hallmark	HALLMARK_UNFOLDED_PROTEIN_RESPONSE	44	-0.429003	-1.40016	0.0564486	0.893769	0.677383	0.891294	795	tags=23%, list=13%, signal=20%	SLC1A4/XBP1/EXOC2/PSAT1/MTHFD2/FKBP14/DCTN1/TTC37/DDIT4/SHC1
B_Mem	D28	Hallmark	HALLMARK_HEDGEHOG_SIGNALING	11	-0.62086	-1.45638	0.0711224	0.965232	0.682775	0.962558	976	tags=36%, list=16%, signal=31%	TLE1/DPYSL2/CDK6/L1CAM
B_Mem	D28	Hallmark	HALLMARK_KRAS_SIGNALING_UP	55	0.363412	1.27543	0.102085	0.977969	0.712359	0.97526	724	tags=24%, list=12%, signal=21%	LAT2/F13A1/ATG10/RBM4/ZNF639/NAP1L2/LY96/ADAM17/ITGB2/MAP3K1/PPP1R15A/TRIB2/GYPC
B_Mem	D28	Hallmark	HALLMARK_MYOGENESIS	43	-0.401497	-1.30271	0.105332	0.977969	0.712359	0.97526	793	tags=19%, list=13%, signal=16%	SH2B1/FLII/BIN1/CNN3/PLXNB2/FOXO4/ENO3/MYH3
B_Mem	D28	BTM	mitotic cell cycle - DNA replication (M4.4)	12	0.564229	1.37597	0.114815	0.977969	0.976329	0.97526	374	tags=33%, list=6%, signal=31%	POLA1/PLK4/KIF15/CDK2
B_Mem	D28	Hallmark	HALLMARK_OXIDATIVE_PHOSPHORYLATION	82	0.325398	1.22566	0.118727	0.977969	0.712359	0.97526	1556	tags=39%, list=26%, signal=29%	DECR1/UQCRC1/NDUFS4/TIMM13/UQCR10/CYB5R3/NDUFV1/ATP6V1G1/ACAA1/LRPPRC/ATP6V0E1/MRPL15/OAT/CASP7/ATP6V1C1/COX7C/ATP6V1F/UQCRC2/ALAS1/IDH3G/NDUFB4/ACADVL/SLC25A6/ETFDH/SDHC/HSD17B10/AIFM1/SUCLA2/GRPEL1/MRPS12/NDUFA6/NDUFS1
B_Mem	D28	BTM	regulation of antigen presentation and immune response (M5.0)	45	0.36172	1.21647	0.158628	0.977969	0.976329	0.97526	1392	tags=40%, list=23%, signal=31%	LAT2/HLA-DRB1/LY96/MEF2C/HLA-DPB1/TLR10/LCP2/CD86/ITK/HLA-DOA/HLA-DQA1/CD3E/LILRB1/TRAT1/ZAP70/HLA-DRA/HLA-DPA1/CD3G
B_Mem	D28	Hallmark	HALLMARK_FATTY_ACID_METABOLISM	63	-0.33648	-1.17229	0.196803	0.977969	0.907776	0.97526	1355	tags=30%, list=22%, signal=24%	D2HGDH/BPHL/ACOT2/CA2/NTHL1/GRHPR/GPD2/NSDHL/GCDH/ACSM3/ACSS1/ACSL5/BCKDHB/LGALS1/ECI2/RDH11/PTPRG/CPOX/ENO3
B_Mem	D28	Hallmark	HALLMARK_ESTROGEN_RESPONSE_EARLY	54	0.329165	1.15142	0.214131	0.977969	0.907776	0.97526	1310	tags=28%, list=22%, signal=22%	FKBP4/FLNB/SLC19A2/BLVRB/TMEM164/WWC1/ASB13/GLA/TOB1/JAK2/MREG/ELF1/B4GALT1/RRP12/DYNLT3
B_Mem	D28	BTM	respiratory electron transport chain (mitochondrion) (M219)	12	0.504778	1.23099	0.217284	0.977969	0.976329	0.97526	1064	tags=33%, list=18%, signal=28%	UQCRC1/UQCR10/COX7C/UQCRC2
B_Mem	D28	BTM	cell cycle and transcription (M4.0)	113	-0.292501	-1.12222	0.219051	0.977969	0.976329	0.97526	767	tags=16%, list=13%, signal=14%	MCM5/MAFB/CSF3R/GMNN/NPL/SHCBP1/RRM1/PLXNB2/TOP2A/CENPK/CYBB/TLR2/CDC7/KIF20B/FCGRT/CCNF/NCAPG2/S100A12
B_Mem	D28	Hallmark	HALLMARK_MTORC1_SIGNALING	82	0.295227	1.11201	0.243644	0.977969	0.907776	0.97526	1022	tags=27%, list=17%, signal=23%	FADS2/ARPC5L/CTH/ACLY/DDIT3/RIT1/TUBG1/NUP205/LGMN/HSPD1/FADS1/ITGB2/GLA/UFM1/PPP1R15A/PSMC2/LTA4H/PPIA/PPA1/NFYC/PSPH/IFRD1
B_Mem	D28	BTM	B cell surface signature (S2)	36	0.353862	1.13351	0.265019	0.977969	0.976329	0.97526	1603	tags=42%, list=27%, signal=31%	CCR9/HLA-DPB1/TLR10/HLA-DOA/CD72/SGCE/FCRL1/CD22/FCRL5/TRPC1/CR2/HLA-DRA/HLA-DPA1/CD79A/KCNMB3
B_Mem	D28	Hallmark	HALLMARK_GLYCOLYSIS	62	0.307799	1.10388	0.267018	0.977969	0.907776	0.97526	1595	tags=39%, list=26%, signal=29%	FKBP4/CTH/PAXIP1/GNE/POLR3K/CLN6/MIF/PHKA2/EXT1/B3GALT6/B4GALT2/PPIA/SLC25A13/CHST2/NDUFV3/B4GALT1/PFKP/SDHC/RBCK1/PPP2CB/CITED2/VCAN/FUT8/IRS2
B_Mem	D28	BTM	myeloid, dendritic cell activation via NFkB (I) (M43.0)	10	-0.511893	-1.16954	0.275828	0.977969	0.976329	0.97526	405	tags=30%, list=7%, signal=28%	BCL3/SAMSN1/IL23A
B_Mem	D28	Hallmark	HALLMARK_ADIPOGENESIS	74	0.293845	1.08641	0.287913	0.977969	0.907776	0.97526	203	tags=11%, list=3%, signal=11%	DECR1/ARAF/UQCRC1/PEMT/ELMOD3/PIM3/ACLY/UQCR10
B_Mem	D28	BTM	enriched in monocytes (II) (M11.0)	69	-0.307441	-1.09113	0.293633	0.977969	0.976329	0.97526	774	tags=14%, list=13%, signal=13%	FBP1/MAFB/CSF3R/PLXNB2/LRP1/CYBB/TLR2/FCGRT/MEGF9/S100A12
B_Mem	D28	BTM	myeloid cell enriched receptors and transporters (M4.3)	11	0.481255	1.14371	0.301848	0.977969	0.976329	0.97526	2121	tags=64%, list=35%, signal=41%	LRRC25/CD86/SLC2A6/CCR1/SULF2/SLC15A3/SLC7A7
B_Mem	D28	BTM	myeloid, dendritic cell activation via NFkB (II) (M43.1)	10	-0.498436	-1.13879	0.305848	0.977969	0.976329	0.97526	68	tags=40%, list=1%, signal=40%	FUT7/NFKBIA/BCL3/IL23A
B_Mem	D28	BTM	cell division (stimulated CD4+ T cells) (M46)	10	-0.494881	-1.13067	0.316179	0.977969	0.976329	0.97526	502	tags=40%, list=8%, signal=37%	TST/SHCBP1/TOP2A/CDK6
B_Mem	D28	Hallmark	HALLMARK_BILE_ACID_METABOLISM	32	0.349693	1.09077	0.324439	0.977969	0.907776	0.97526	787	tags=19%, list=13%, signal=16%	PNPLA8/FADS2/RXRA/FADS1/GSTK1/PEX16
B_Mem	D28	Hallmark	HALLMARK_NOTCH_SIGNALING	12	-0.458053	-1.10015	0.337028	0.977969	0.907776	0.97526	1413	tags=50%, list=23%, signal=38%	PSENEN/SAP30/DTX1/HES1/ARRB1/MAML2
B_Mem	D28	Hallmark	HALLMARK_XENOBIOTIC_METABOLISM	57	-0.311965	-1.06757	0.338612	0.977969	0.907776	0.97526	1326	tags=32%, list=22%, signal=25%	BPHL/SLC46A3/CA2/COMT/HES6/CYFIP2/PTGDS/CAT/AHCY/HACL1/AP4B1/FBP1/SPINT2/DDAH2/MAN1A1/DDT/DCXR/ADH5
B_Mem	D28	Hallmark	HALLMARK_ESTROGEN_RESPONSE_LATE	57	0.292012	1.03035	0.390287	0.977969	0.907776	0.97526	888	tags=18%, list=15%, signal=15%	MAPK13/FKBP4/FLNB/PLK4/BLVRB/PERP/XRCC3/GLA/TOB1/JAK2
B_Mem	D28	Hallmark	HALLMARK_COAGULATION	24	0.356221	1.04076	0.391186	0.977969	0.907776	0.97526	995	tags=29%, list=16%, signal=24%	LGMN/WDR1/CTSB/RAC1/PLEK/LTA4H/LAMP2
B_Mem	D28	BTM	mismatch repair (I) (M22.0)	14	0.410692	1.03905	0.410262	0.977969	0.976329	0.97526	139	tags=14%, list=2%, signal=14%	CHEK1/POLA1
B_Mem	D28	BTM	viral sensing & immunity; IRF2 targets network (I) (M111.0)	11	-0.441775	-1.03629	0.417381	0.977969	0.976329	0.97526	1654	tags=45%, list=27%, signal=33%	FES/IFI35/CXCL16/TNFSF13B/CTSS
B_Mem	D28	Hallmark	HALLMARK_G2M_CHECKPOINT	73	0.272874	1.00642	0.437639	0.977969	0.907776	0.97526	756	tags=18%, list=13%, signal=16%	CHEK1/RBM14/PLK4/BARD1/KIF15/ORC6/CKS2/NUSAP1/LBR/G3BP1/LIG3/HSPA8/TGFB1
B_Mem	D28	Hallmark	HALLMARK_INTERFERON_ALPHA_RESPONSE	54	0.286553	1.00236	0.44495	0.977969	0.907776	0.97526	1054	tags=20%, list=17%, signal=17%	MX1/IFI44L/IFI44/CMTR1/DHX58/IL15/TRIM21/IRF2/ELF1/IL4R/IFIT2
B_Mem	D28	Hallmark	HALLMARK_E2F_TARGETS	83	0.263054	0.992116	0.461009	0.977969	0.907776	0.97526	1423	tags=30%, list=24%, signal=23%	CHEK1/LIG1/POLD1/PLK4/BARD1/ORC6/CKS2/TUBG1/NUP205/SMC6/LBR/TP53/RBBP7/ATAD2/RAD50/TBRG4/ILF3/POP7/RPA2/CDKN2A/DONSON/PA2G4/GINS3/MCM7/DNMT1
B_Mem	D28	BTM	MHC-TLR7-TLR8 cluster (M146)	12	-0.413135	-0.992261	0.467328	0.977969	0.976329	0.97526	364	tags=25%, list=6%, signal=24%	HLA-A/HLA-G/HLA-B
B_Mem	D28	Hallmark	HALLMARK_IL6_JAK_STAT3_SIGNALING	37	-0.311609	-0.980947	0.483349	0.977969	0.907776	0.97526	797	tags=16%, list=13%, signal=14%	IL6ST/IRF1/CSF3R/TLR2/SOCS3/IL2RG
B_Mem	D28	Hallmark	HALLMARK_SPERMATOGENESIS	25	0.322067	0.950207	0.524858	0.977969	0.907776	0.97526	1219	tags=32%, list=20%, signal=26%	MAST2/MTOR/TSN/RAD17/RPL39L/SPATA6/MAP7/PHKG2
B_Mem	D28	BTM	mitotic cell cycle in stimulated CD4 T cells (M4.5)	13	-0.385953	-0.946104	0.532271	0.977969	0.976329	0.97526	461	tags=38%, list=8%, signal=36%	CENPM/KIF11/TOP2A/CENPK/MIR155HG
B_Mem	D28	Hallmark	HALLMARK_INTERFERON_GAMMA_RESPONSE	93	0.250848	0.964071	0.533772	0.977969	0.907776	0.97526	1535	tags=32%, list=25%, signal=24%	MX1/IFI44L/MX2/HLA-DRB1/IFI44/ARID5B/CMTR1/DHX58/LCP2/IL15/CD86/TRIM21/CASP7/PTPN2/JAK2/CD69/IRF2/ICAM1/HLA-DQA1/IL4R/IFIT2/PFKP/BATF2/SAMHD1/RIPK1/USP18/ARL4A/RBCK1/CD38/PARP12
B_Mem	D28	BTM	blood coagulation (M11.1)	12	0.385414	0.939899	0.536831	0.977969	0.976329	0.97526	434	tags=17%, list=7%, signal=16%	F13A1/GNB4
B_Mem	D28	Hallmark	HALLMARK_HEME_METABOLISM	70	0.259495	0.95113	0.556416	0.977969	0.907776	0.97526	1008	tags=24%, list=17%, signal=20%	CAST/CDR2/AGPAT4/RNF19A/NEK7/BLVRB/CTSB/GYPC/CIR1/MINPP1/FBXO9/EPB42/TSPAN5/FBXO34/LAMP2/USP15/ARL2BP
B_Mem	D28	BTM	enriched in B cells (III) (M47.2)	12	0.374776	0.913957	0.571811	0.977969	0.976329	0.97526	1127	tags=50%, list=19%, signal=41%	MEF2C/HLA-DOA/KIAA0125/CD69/HLA-DQA1/FCRL5
B_Mem	D28	Hallmark	HALLMARK_UV_RESPONSE_UP	55	-0.276188	-0.938132	0.57688	0.977969	0.907776	0.97526	186	tags=20%, list=3%, signal=20%	APOM/RASGRP1/CCNE1/TFRC/IL6ST/IRF1/EIF5/STK25/RHOB/POLG2/PPP1R2
B_Mem	D28	Hallmark	HALLMARK_COMPLEMENT	78	0.250595	0.93758	0.583792	0.977969	0.907776	0.97526	1792	tags=45%, list=30%, signal=32%	SH2B3/HSPA1A/LGMN/CD55/GNB4/CTSB/CTSD/LCP2/GATA3/SRC/PLEK/CASP7/LTA4H/JAK2/CALM3/IRF2/LAMP2/USP15/GNG2/GNAI3/LGALS3/CR2/BRPF3/CPQ/PPP2CB/PIK3CG/MSRB1/PFN1/XPNPEP1/F8/L3MBTL4/CTSH/USP14/DOCK10/CASP1
B_Mem	D28	BTM	DC surface signature (S5)	22	0.315489	0.90018	0.600714	0.977969	0.976329	0.97526	1039	tags=32%, list=17%, signal=26%	DIRC2/ITPRIPL2/ALCAM/CD83/CRIM1/LAMP2/HLA-DQA1
B_Mem	D28	BTM	immune activation - generic cluster (M37.0)	99	0.241229	0.937004	0.602451	0.977969	0.976329	0.97526	480	tags=13%, list=8%, signal=12%	LAT2/BLM/F13A1/SLC19A2/BARD1/EMILIN2/TUBG1/PCBP3/BLVRB/FAM49A/LY96/MEF2C/CCR9
B_Mem	D28	BTM	cell adhesion (GO) (M117)	16	0.339865	0.893025	0.612917	0.977969	0.976329	0.97526	1353	tags=25%, list=22%, signal=19%	PSTPIP1/PLEK/NINJ1/ZAP70
B_Mem	D28	BTM	T cell surface signature (S0)	10	0.381505	0.884067	0.614532	0.977969	0.976329	0.97526	1392	tags=30%, list=23%, signal=23%	SLC37A3/CD3E/CD3G
B_Mem	D28	Hallmark	HALLMARK_WNT_BETA_CATENIN_SIGNALING	11	-0.375957	-0.8819	0.618667	0.977969	0.907776	0.97526	493	tags=27%, list=8%, signal=25%	LEF1/RBPJ/AXIN1
B_Mem	D28	Hallmark	HALLMARK_PI3K_AKT_MTOR_SIGNALING	48	-0.272955	-0.903199	0.634069	0.977969	0.907776	0.97526	995	tags=19%, list=16%, signal=16%	CAB39L/ACTR2/ACACA/CXCR4/RPS6KA3/PLCG1/RPS6KA1/IL2RG/MAP2K3
B_Mem	D28	BTM	cell cycle (I) (M4.1)	49	0.25962	0.888702	0.673899	0.977969	0.976329	0.97526	284	tags=12%, list=5%, signal=12%	CHEK1/POLA1/PLK4/KIF15/CKS2/TUBG1
B_Mem	D28	Hallmark	HALLMARK_DNA_REPAIR	64	0.247763	0.893903	0.674296	0.977969	0.907776	0.97526	1303	tags=27%, list=22%, signal=21%	LIG1/POLD1/POLA1/SRSF6/EIF1B/SF3A3/SUPT4H1/POLR2E/GTF2B/TAF1C/TP53/NT5C3A/MPC2/GTF3C5/POLR1D/RPA2/VPS37B
B_Mem	D28	Hallmark	HALLMARK_REACTIVE_OXYGEN_SPECIES_PATHWAY	26	-0.294329	-0.858309	0.678843	0.977969	0.907776	0.97526	546	tags=19%, list=9%, signal=18%	CAT/NDUFS2/ERCC2/IPCEF1/STK25
B_Mem	D28	BTM	enriched in B cells (II) (M47.1)	20	-0.305174	-0.8376	0.699962	0.977969	0.976329	0.97526	287	tags=15%, list=5%, signal=14%	TCL1A/KLHL14/PAWR
B_Mem	D28	Hallmark	HALLMARK_EPITHELIAL_MESENCHYMAL_TRANSITION	32	-0.279422	-0.850197	0.703977	0.977969	0.907776	0.97526	1065	tags=31%, list=18%, signal=26%	FAS/BASP1/QSOX1/GADD45A/PPIB/CAPG/LGALS1/LRP1/DST/RHOB
B_Mem	D28	BTM	enriched in B cells (I) (M47.0)	28	0.280321	0.847408	0.704828	0.977969	0.976329	0.97526	1514	tags=43%, list=25%, signal=32%	FCER2/TCF4/CD72/KIAA0125/FCRL1/PLEKHG1/CD22/FCRL5/BCL11A/CR2/BLK/CD79A
B_Mem	D28	Hallmark	HALLMARK_ANDROGEN_RESPONSE	45	-0.262354	-0.857688	0.711448	0.977969	0.907776	0.97526	728	tags=18%, list=12%, signal=16%	CDC14B/ABCC4/RPS6KA3/TSC22D1/CDK6/SLC38A2/HOMER2/XRCC5
B_Mem	D28	BTM	cell cycle (III) (M103)	20	-0.298617	-0.819603	0.726662	0.977969	0.976329	0.97526	808	tags=25%, list=13%, signal=22%	CCNE1/MCM5/CDKN2C/CDC7/WEE1
B_Mem	D28	Hallmark	HALLMARK_HYPOXIA	68	-0.243177	-0.860836	0.738087	0.977969	0.907776	0.97526	873	tags=15%, list=14%, signal=13%	MT1E/FBP1/SLC37A4/CXCR4/JMJD6/RBPJ/DDIT4/SLC2A5/ETS1/ENO3
B_Mem	D28	Hallmark	HALLMARK_CHOLESTEROL_HOMEOSTASIS	25	0.278749	0.822405	0.73862	0.977969	0.907776	0.97526	711	tags=16%, list=12%, signal=14%	FADS2/LGMN/GSTM2/ALCAM
B_Mem	D28	Hallmark	HALLMARK_INFLAMMATORY_RESPONSE	59	0.242091	0.860033	0.743314	0.977969	0.907776	0.97526	1122	tags=24%, list=19%, signal=20%	PTGER4/SLC31A1/BEST1/CD55/KLF6/LCP2/GPR132/IL15/AHR/CD69/ICAM1/CHST2/IL4R/GNAI3
B_Mem	D28	Hallmark	HALLMARK_P53_PATHWAY	78	-0.237896	-0.859542	0.748398	0.977969	0.907776	0.97526	1307	tags=27%, list=22%, signal=21%	HDAC3/EI24/TNFSF9/RHBDF2/MXD1/CYFIP2/TXNIP/GADD45A/WRAP73/SLC3A2/PRMT2/SESN1/VAMP8/IRAK1/TSC22D1/PLXNB2/ADA/BAX/DDIT4/STOM/DCXR
B_Mem	D28	BTM	T cell activation (I) (M7.1)	20	0.290416	0.808477	0.748749	0.977969	0.976329	0.97526	2120	tags=50%, list=35%, signal=33%	GATA3/ITK/CD3E/ZAP70/CD3G/CD27/RHOH/IL21R/TCF7/CD3D
B_Mem	D28	Hallmark	HALLMARK_APICAL_SURFACE	11	0.328454	0.780576	0.750103	0.977969	0.907776	0.97526	1195	tags=45%, list=20%, signal=37%	AFAP1L2/NTNG1/GATA3/ADAM10/B4GALT1
B_Mem	D28	BTM	TLR and inflammatory signaling (M16)	13	-0.319509	-0.783227	0.76283	0.977969	0.976329	0.97526	660	tags=38%, list=11%, signal=34%	FES/FGR/CSF3R/NPL/TLR2
B_Mem	D28	BTM	enriched in activated dendritic cells (II) (M165)	10	0.329699	0.764017	0.76642	0.977969	0.976329	0.97526	1054	tags=20%, list=17%, signal=17%	MX2/IFIT2
B_Mem	D28	BTM	T cell activation and signaling (M5.1)	15	-0.304101	-0.777026	0.770729	0.977969	0.976329	0.97526	373	tags=13%, list=6%, signal=13%	TRAF3IP3/IL2RG
B_Mem	D28	Hallmark	HALLMARK_UV_RESPONSE_DN	36	-0.260701	-0.814129	0.773738	0.977969	0.907776	0.97526	873	tags=17%, list=14%, signal=14%	MT1E/CELF2/FYN/BCKDHB/PIAS3/RASA2
B_Mem	D28	Hallmark	HALLMARK_TNFA_SIGNALING_VIA_NFKB	89	-0.231326	-0.8544	0.774896	0.977969	0.907776	0.97526	806	tags=19%, list=13%, signal=17%	IER2/TNFSF9/MXD1/IFIH1/GADD45A/HES1/TRIP10/IL6ST/CCNL1/IRF1/TSC22D1/TLR2/SOCS3/GPR183/RHOB/IL23A/MAP2K3
B_Mem	D28	Hallmark	HALLMARK_PROTEIN_SECRETION	43	0.249969	0.830787	0.775392	0.977969	0.907776	0.97526	1114	tags=23%, list=18%, signal=19%	AP2B1/RAB14/SEC24D/AP2M1/GLA/ARFGEF1/BET1/ADAM10/LAMP2/SCAMP1
B_Mem	D28	BTM	transcription regulation in cell development (M49)	16	-0.298861	-0.776176	0.783353	0.977969	0.976329	0.97526	560	tags=38%, list=9%, signal=34%	FES/BASP1/CCNB1/ANK1/PLXNB2/PLCG1
B_Mem	D28	BTM	PLK1 signaling events (M4.2)	13	0.306924	0.761711	0.787567	0.977969	0.976329	0.97526	993	tags=23%, list=16%, signal=19%	TUBG1/NUSAP1/ECT2
B_Mem	D28	Hallmark	HALLMARK_PEROXISOME	36	-0.254555	-0.794936	0.805953	0.977969	0.91153	0.97526	1020	tags=22%, list=17%, signal=19%	PEX13/CAT/ACSL5/FIS1/SLC25A19/TOP2A/ECI2/RDH11
B_Mem	D28	BTM	E2F1 targets (Q3) (M10.0)	14	-0.297716	-0.746629	0.807247	0.977969	0.976329	0.97526	548	tags=29%, list=9%, signal=26%	RANBP1/ARHGAP6/GMNN/WEE1
B_Mem	D28	BTM	CORO1A-DEF6 network (I) (M32.2)	10	-0.31827	-0.727159	0.816374	0.977969	0.976329	0.97526	793	tags=40%, list=13%, signal=35%	CORO1A/SH2B1/CLPTM1/STXBP2
B_Mem	D28	Hallmark	HALLMARK_TGF_BETA_SIGNALING	24	0.262674	0.767448	0.816579	0.977969	0.91153	0.97526	2071	tags=50%, list=34%, signal=33%	RHOA/PPP1R15A/TGIF1/TGFB1/FKBP1A/ID3/SMURF2/JUNB/BMPR2/CTNNB1/ENG/IFNGR2
B_Mem	D28	BTM	enriched in B cells (VI) (M69)	14	-0.287808	-0.721781	0.837124	0.977969	0.976329	0.97526	108	tags=14%, list=2%, signal=14%	ADAM28/CD200
B_Mem	D28	BTM	Naive B cell surface signature (S8)	17	-0.278057	-0.731292	0.841994	0.977969	0.976329	0.97526	1271	tags=24%, list=21%, signal=19%	LGR4/GABBR1/CXCR4/CD200
B_Mem	D28	BTM	T cell activation (II) (M7.3)	14	0.282233	0.71405	0.849813	0.977969	0.976329	0.97526	1392	tags=36%, list=23%, signal=28%	ITK/CD3E/TRAT1/ZAP70/CD3G
B_Mem	D28	BTM	Resting dendritic cell surface signature (S10)	23	0.254662	0.735617	0.855457	0.977969	0.976329	0.97526	976	tags=22%, list=16%, signal=18%	DIRC2/ITPRIPL2/CD86/CRIM1/SFXN3
B_Mem	D28	Hallmark	HALLMARK_IL2_STAT5_SIGNALING	70	-0.22459	-0.798805	0.85571	0.977969	0.922379	0.97526	1276	tags=24%, list=21%, signal=19%	CA2/RABGAP1L/P4HA1/MXD1/AGER/POU2F1/PLAGL1/CCNE1/AHCY/CKAP4/CAPG/XBP1/SYT11/ITGA6/SLC39A8/RHOB/ENO3
B_Mem	D28	BTM	Activated (LPS) dendritic cell surface signature (S11)	14	-0.280553	-0.703587	0.856399	0.977969	0.976329	0.97526	1670	tags=50%, list=28%, signal=36%	RNF144B/SLC31A2/IL13RA1/CD80/SLCO5A1/TMEM140/TNFSF13B
B_Mem	D28	Hallmark	HALLMARK_APICAL_JUNCTION	53	0.225557	0.785358	0.86473	0.977969	0.922379	0.97526	1589	tags=38%, list=26%, signal=28%	MAPK13/MYL12B/TUBG1/SRC/CD86/SGCE/TIAL1/VCL/ICAM1/CLDN15/GAMT/B4GALT1/LDLRAP1/RAC2/IKBKG/ACTG1/INSIG1/VCAN/PFN1/ARHGEF6
B_Mem	D28	BTM	enriched in T cells (I) (M7.0)	29	-0.238065	-0.710541	0.890664	0.980534	0.976329	0.977817	361	tags=10%, list=6%, signal=10%	NKG7/SAMD3/ETS1
B_Mem	D28	BTM	enriched in monocytes (IV) (M118.0)	18	0.250516	0.681004	0.90135	0.980534	0.976329	0.977817	442	tags=17%, list=7%, signal=15%	EMILIN2/PGD/LY96
B_Mem	D28	BTM	enriched in neutrophils (I) (M37.1)	14	0.262501	0.664127	0.903822	0.980534	0.976329	0.977817	781	tags=21%, list=13%, signal=19%	REPS2/DGAT2/CREB5
B_Mem	D28	BTM	plasma cells & B cells, immunoglobulins (M156.0)	12	0.261766	0.638362	0.910905	0.980534	0.976329	0.977817	1667	tags=42%, list=28%, signal=30%	IGLL5/FCRL1/CD22/BLK/VPREB3
B_Mem	D28	BTM	antiviral IFN signature (M75)	11	-0.264532	-0.620526	0.924201	0.980534	0.976329	0.977817	1870	tags=55%, list=31%, signal=38%	PML/CARD9/RSAD2/HERC5/BCL3/IFIH1
B_Mem	D28	Hallmark	HALLMARK_APOPTOSIS	60	-0.211321	-0.728801	0.928927	0.980534	0.969315	0.977817	706	tags=15%, list=12%, signal=13%	IRF1/LMNA/ETF1/PPP2R5B/TOP2A/BAX/WEE1/GSTM1/RHOB
B_Mem	D28	BTM	enriched in NK cells (I) (M7.2)	21	0.221674	0.625465	0.949499	0.991235	0.976329	0.98849	1353	tags=33%, list=22%, signal=26%	SH2D2A/HOPX/ITK/GIMAP7/GNLY/TBX21/ZAP70
B_Mem	D28	BTM	type I interferon response (M127)	10	-0.23223	-0.530583	0.973294	0.992487	0.976329	0.989737	1867	tags=40%, list=31%, signal=28%	IFITM1/RSAD2/HERC5/IFIH1
B_Mem	D28	BTM	T & B cell development, activation (M62.0)	15	0.211434	0.545629	0.976329	0.992487	0.976329	0.989737	1667	tags=47%, list=28%, signal=34%	FAM150B/CD3E/TRAT1/CD3G/ICOSLG/CD9/VPREB3
B_Mem	D28	Hallmark	HALLMARK_MITOTIC_SPINDLE	81	-0.180215	-0.656243	0.987393	0.992487	0.992487	0.989737	1032	tags=16%, list=17%, signal=13%	KIF11/CDC27/CLASP1/ARFIP2/TAOK2/ARF6/ARHGEF11/BIN1/TOP2A/KIF20B/DST/SMC4/RASA2
B_Mem	D28	Hallmark	HALLMARK_ALLOGRAFT_REJECTION	93	-0.175695	-0.654117	0.992487	0.992487	0.992487	0.989737	625	tags=24%, list=10%, signal=22%	FGR/FAS/CD80/BCL3/GLMN/STAT4/APBB1/HIF1A/TAP2/GZMB/ST8SIA4/HDAC9/TAPBP/CAPG/IKBKB/SRGN/HLA-A/TLR2/HLA-G/CTSS/IL2RG/ETS1
B_Mem	D1	Hallmark	HALLMARK_INTERFERON_ALPHA_RESPONSE	54	0.643319	2.22585	0.000187723	0.0089877	0.00454115	0.00876363	785	tags=37%, list=13%, signal=33%	PSME2/GBP4/CMPK2/PSME1/SAMD9L/IFI44L/IRF1/TRIM21/GBP2/PSMB9/B2M/TAP1/ISG15/TRIM5/IFITM1/MX1/IRF7/USP18/IL15/LPAR6
B_Mem	D1	Hallmark	HALLMARK_INTERFERON_GAMMA_RESPONSE	93	0.586979	2.22693	0.000189215	0.0089877	0.00454115	0.00876363	1041	tags=34%, list=17%, signal=29%	PSME2/GBP4/STAT1/PFKP/CMPK2/TAPBP/PSME1/CASP7/SAMD9L/IFI44L/IRF1/TRIM21/PSMB9/B2M/TAP1/CD38/ISG15/MX1/MT2A/IRF7/LCP2/USP18/IL15/PML/CD69/PTPN6/ARID5B/IFIT1/ISG20/FAS/HLA-A/MX2
B_Mem	D1	BTM	type I interferon response (M127)	10	0.77237	1.7851	0.00312378	0.0989197	0.146818	0.0964536	971	tags=60%, list=16%, signal=50%	STAT1/TAP1/IFITM1/IRF7/USP18/IFIT1
B_Mem	D1	Hallmark	HALLMARK_APOPTOSIS	60	0.463049	1.63249	0.00433717	0.103008	0.0693947	0.10044	995	tags=37%, list=16%, signal=31%	CTH/DDIT3/CASP7/IRF1/BCL10/SATB1/TAP1/CD38/TGFB2/GSR/RARA/CDK2/BCL2L1/PMAIP1/DNAJC3/DFFA/CD69/NEDD9/LEF1/PDCD4/ISG20/FAS
B_Mem	D1	Hallmark	HALLMARK_UNFOLDED_PROTEIN_RESPONSE	44	-0.463482	-1.56307	0.0130119	0.247227	0.156143	0.241063	1205	tags=41%, list=20%, signal=33%	FKBP14/HERPUD1/EIF4A2/PSAT1/HSP90B1/WIPI1/MTHFD2/SHC1/EIF4G1/PDIA6/EDEM1/DNAJB9/EIF4E/DCTN1/BAG3/DDIT4/TSPYL2/TTC37
B_Mem	D1	Hallmark	HALLMARK_MYC_TARGETS_V2	32	0.500249	1.54689	0.0212848	0.337009	0.204334	0.328607	1571	tags=47%, list=26%, signal=35%	AIMP2/TBRG4/UNG/WDR43/UTP20/NOC4L/PLK4/BYSL/NDUFAF4/SLC29A2/NPM1/MAP3K6/IPO4/PES1/GRWD1
B_Mem	D1	Hallmark	HALLMARK_PEROXISOME	36	0.459117	1.45832	0.0418178	0.520597	0.317182	0.507618	1156	tags=31%, list=19%, signal=25%	FADS1/GSTK1/BCL10/PEX6/ACAA1/IDH1/PEX11A/ABCB4/ACOT8/ESR2/CTBP1
B_Mem	D1	Hallmark	HALLMARK_NOTCH_SIGNALING	12	-0.60821	-1.50113	0.0511189	0.520597	0.317182	0.507618	983	tags=33%, list=16%, signal=28%	LFNG/HES1/DTX1/MAML2
B_Mem	D1	Hallmark	HALLMARK_BILE_ACID_METABOLISM	32	0.454656	1.40591	0.0646213	0.520597	0.317182	0.507618	288	tags=19%, list=5%, signal=18%	FADS1/GSTK1/PEX16/PEX6/PNPLA8/SLC29A1
B_Mem	D1	Hallmark	HALLMARK_PROTEIN_SECRETION	43	-0.405042	-1.36095	0.0670355	0.520597	0.317182	0.507618	341	tags=16%, list=6%, signal=15%	RAB2A/GBF1/ARFIP1/COG2/TMED2/CLCN3/SNAP23
B_Mem	D1	Hallmark	HALLMARK_KRAS_SIGNALING_UP	55	0.381466	1.32425	0.0800675	0.520597	0.317182	0.507618	433	tags=22%, list=7%, signal=20%	MAP7/PIGR/GALNT3/LAT2/PRDM1/SATB1/ADAM17/PTCD2/RBM4/LY96/NAP1L2/GYPC
B_Mem	D1	Hallmark	HALLMARK_XENOBIOTIC_METABOLISM	57	-0.369042	-1.31251	0.0812939	0.520597	0.317182	0.507618	306	tags=12%, list=5%, signal=12%	HACL1/MAN1A1/DCXR/JUP/SHMT2/DDAH2/ADH5
B_Mem	D1	Hallmark	HALLMARK_HYPOXIA	68	0.359027	1.29245	0.0826697	0.520597	0.317182	0.507618	1299	tags=29%, list=21%, signal=23%	DDIT3/PFKP/PAM/CITED2/XPNPEP1/CP/NEDD4L/PFKFB3/MT2A/KLF6/HEXA/ANXA2/WSB1/PPP1R15A/ISG20/PLAC8/KDM3A/LDHA/CHST2/JUN
B_Mem	D1	Hallmark	HALLMARK_ALLOGRAFT_REJECTION	93	0.332557	1.26168	0.0859035	0.520597	0.317182	0.507618	996	tags=24%, list=16%, signal=20%	STAT1/TAPBP/GBP2/B2M/BCL10/TAP1/TLR1/IGSF6/TGFB2/IL12A/IRF7/CD3D/HLA-E/LCP2/ITK/IL15/CCR1/PTPN6/ITGB2/GCNT1/FAS/HLA-A
B_Mem	D1	BTM	antiviral IFN signature (M75)	11	0.59451	1.41266	0.0915658	0.520597	0.977249	0.507618	1013	tags=45%, list=17%, signal=38%	IRF7/RARA/PML/IFIT1/OAS1
B_Mem	D1	BTM	enriched in B cells (II) (M47.1)	20	-0.48418	-1.37213	0.0926839	0.520597	0.977249	0.507618	353	tags=35%, list=6%, signal=33%	CD79A/PAWR/PLEKHG1/HLA-DOB/DENND5B/PTPRK/KLHL14
B_Mem	D1	Hallmark	HALLMARK_COMPLEMENT	78	0.344148	1.26918	0.0931595	0.520597	0.319404	0.507618	623	tags=17%, list=10%, signal=15%	CASP7/PIK3CA/IRF1/GNB4/PSMB9/GATA3/XPNPEP1/CP/USP15/L3MBTL4/SRC/IRF7/LCP2
B_Mem	D1	Hallmark	HALLMARK_MTORC1_SIGNALING	82	0.331604	1.23614	0.114007	0.601704	0.364823	0.586703	629	tags=17%, list=10%, signal=16%	FADS1/CTH/DDIT3/MTHFD2L/UNG/ACTR3/NUP205/PPA1/INSIG1/TUBG1/IFRD1/GSR/IDH1/UCHL5
B_Mem	D1	Hallmark	HALLMARK_CHOLESTEROL_HOMEOSTASIS	25	-0.436051	-1.29993	0.122114	0.610568	0.366341	0.595346	1148	tags=36%, list=19%, signal=29%	LGALS3/LDLR/TRIB3/ACSS2/CXCL16/EBP/MVK/NSDHL/ABCA2
B_Mem	D1	Hallmark	HALLMARK_IL6_JAK_STAT3_SIGNALING	37	0.398661	1.2729	0.132532	0.629529	0.374209	0.613834	1150	tags=24%, list=19%, signal=20%	STAT1/BAK1/IRF1/CD38/IL18R1/CCR1/FAS/TNFRSF1A/ACVR1B
B_Mem	D1	Hallmark	HALLMARK_ANDROGEN_RESPONSE	45	0.363589	1.21289	0.171008	0.773607	0.456021	0.754321	1038	tags=29%, list=17%, signal=24%	FADS1/MAP7/B2M/UBE2J1/DBI/INSIG1/GSR/STK39/NKX3-1/SEC24D/ARID5B/UAP1/SGK1
B_Mem	D1	Hallmark	HALLMARK_OXIDATIVE_PHOSPHORYLATION	82	0.310995	1.15932	0.195762	0.804642	0.472893	0.784582	1032	tags=23%, list=17%, signal=19%	CASP7/FXN/MRPL15/LRPPRC/UQCR10/ACAA1/AIFM1/OAT/NDUFS1/NDUFB4/IDH1/UQCRQ/TIMM13/COX7C/NDUFV1/MRPL35/UQCRH/DECR1/IDH3G
B_Mem	D1	Hallmark	HALLMARK_IL2_STAT5_SIGNALING	70	0.320623	1.15947	0.197039	0.804642	0.472893	0.784582	1208	tags=23%, list=20%, signal=19%	TTC39B/GBP4/TNFRSF18/SNX14/CKAP4/KLF6/SYNGR2/IL18R1/BCL2L1/BMPR2/AGER/AHR/CD83/SLC29A2/RABGAP1L/PLEC
B_Mem	D1	BTM	cell cycle (III) (M103)	20	-0.422933	-1.19856	0.216811	0.804642	0.977249	0.784582	664	tags=30%, list=11%, signal=27%	MCM5/SKP2/WEE1/DBF4/CDKN2A/CDC7
B_Mem	D1	BTM	cell cycle (I) (M4.1)	49	0.341553	1.15772	0.220281	0.804642	0.977249	0.784582	761	tags=24%, list=13%, signal=22%	SUV39H2/POLA1/GPSM2/CHEK1/CENPW/PCNA/CKS2/PLK4/TUBG1/TRIP13/MCM6/MAD2L1
B_Mem	D1	Hallmark	HALLMARK_PI3K_AKT_MTOR_SIGNALING	48	-0.333919	-1.14398	0.233035	0.804642	0.53265	0.784582	1164	tags=33%, list=19%, signal=27%	MAPK9/RAC1/RPS6KA1/HSP90B1/CXCR4/TRIB3/IL2RG/PLCB1/MKNK1/MKNK2/CAB39L/EIF4E/RIPK1/RPTOR/NFKBIB/MAP2K3
B_Mem	D1	BTM	immune activation - generic cluster (M37.0)	99	0.292909	1.12385	0.236565	0.804642	0.977249	0.784582	1178	tags=22%, list=19%, signal=18%	CORO2A/SLC19A2/LAT2/CDKN2C/UNG/CCR9/TLR1/LY96/BASP1/CD22/FAM150B/TUBG1/CENPL/MYO7B/MLLT4/LARGE/SGK1/VPREB3/F13A1/MEF2C/EMILIN2/CD19
B_Mem	D1	BTM	MHC-TLR7-TLR8 cluster (M146)	12	0.492403	1.20192	0.244397	0.804642	0.977249	0.784582	1030	tags=33%, list=17%, signal=28%	HLA-F/HLA-E/HLA-A/HLA-C
B_Mem	D1	BTM	TLR and inflammatory signaling (M16)	13	0.477779	1.19088	0.245628	0.804642	0.977249	0.784582	1941	tags=54%, list=32%, signal=37%	TLR1/LY96/LILRB2/P2RY13/ITGAX/PILRA/TLR4
B_Mem	D1	BTM	Activated (LPS) dendritic cell surface signature (S11)	14	-0.442435	-1.14002	0.295812	0.89758	0.977249	0.875202	951	tags=29%, list=16%, signal=24%	SLCO5A1/RNF144B/TNFSF13B/TMEM140
B_Mem	D1	Hallmark	HALLMARK_E2F_TARGETS	83	0.287379	1.07291	0.317943	0.89758	0.69013	0.875202	1076	tags=28%, list=18%, signal=23%	RBBP7/TBRG4/CDKN2C/UNG/ORC6/CHEK1/SSRP1/NUP205/PCNA/IPO7/CKS2/PLK4/TUBG1/TRIP13/MCM6/TP53/DEK/MAD2L1/TFRC/DNMT1/LIG1/RPA2/RAD1
B_Mem	D1	BTM	respiratory electron transport chain (mitochondrion) (M219)	12	0.459517	1.12165	0.319041	0.89758	0.977249	0.875202	1249	tags=50%, list=21%, signal=40%	UQCR10/UQCRQ/COX7C/UQCRH/UQCRC1/UQCRC2
B_Mem	D1	BTM	T cell activation (II) (M7.3)	14	0.4381	1.11138	0.321128	0.89758	0.977249	0.875202	2548	tags=79%, list=42%, signal=46%	CD3D/ITK/IL18R1/CD3G/SP140/ZAP70/NKG7/PTPRCAP/STAT4/TRAT1/CCL5
B_Mem	D1	BTM	myeloid cell enriched receptors and transporters (M4.3)	11	0.468743	1.11382	0.327021	0.89758	0.977249	0.875202	732	tags=27%, list=12%, signal=24%	IGSF6/LRRC25/CCR1
B_Mem	D1	Hallmark	HALLMARK_EPITHELIAL_MESENCHYMAL_TRANSITION	32	-0.343267	-1.08508	0.330687	0.89758	0.69013	0.875202	943	tags=41%, list=16%, signal=34%	PLOD3/TGFB1/PPIB/CAPG/MCM7/VCAN/LRP1/SGCB/MEST/RHOB/LGALS1/EMP3/ITGAV
B_Mem	D1	Hallmark	HALLMARK_FATTY_ACID_METABOLISM	63	-0.291023	-1.05555	0.347707	0.902764	0.695413	0.880257	719	tags=19%, list=12%, signal=17%	SERINC1/GLUL/PRDX6/SUCLA2/NSDHL/HSP90AA1/LGALS1/SDHC/ALDH3A2/GPD2/CPOX/BCKDHB
B_Mem	D1	BTM	mismatch repair (I) (M22.0)	14	0.424424	1.07669	0.36029	0.902764	0.977249	0.880257	684	tags=36%, list=11%, signal=32%	POLA1/CHEK1/FIGNL1/PCNA/MCM6
B_Mem	D1	BTM	mitotic cell cycle - DNA replication (M4.4)	12	0.442267	1.07954	0.363087	0.902764	0.977249	0.880257	684	tags=50%, list=11%, signal=44%	POLA1/PCNA/C1orf112/PLK4/CDK2/MCM6
B_Mem	D1	Hallmark	HALLMARK_INFLAMMATORY_RESPONSE	59	0.297279	1.04441	0.370608	0.902764	0.711568	0.880257	993	tags=20%, list=16%, signal=17%	TAPBP/IRF1/TLR1/IFITM1/KLF6/IRF7/LCP2/IL18R1/IL15/CD69/AHR/GPR132
B_Mem	D1	BTM	enriched in activated dendritic cells (II) (M165)	10	0.450638	1.04151	0.413706	0.961769	0.977249	0.937792	2173	tags=60%, list=36%, signal=38%	IFIT1/MX2/HLX/IFIT2/PARP9/IFIH1
B_Mem	D1	Hallmark	HALLMARK_ADIPOGENESIS	74	0.278842	1.02002	0.416745	0.961769	0.769375	0.937792	1032	tags=23%, list=17%, signal=19%	ACADS/MRPL15/PEMT/CDKN2C/ARAF/UQCR10/AIFM1/PFKFB3/ELMOD3/IDH1/UQCRQ/G3BP2/BAZ2A/TOB1/PDCD4/DECR1/IDH3G
B_Mem	D1	BTM	Naive B cell surface signature (S8)	17	0.3799	1.01366	0.43297	0.961769	0.977249	0.937792	1983	tags=53%, list=33%, signal=36%	KCNMB3/TMEM56/FAM26F/CD200/LGR4/CD72/PPAPDC1B/HLA-DMA/FCRL3
B_Mem	D1	Hallmark	HALLMARK_KRAS_SIGNALING_DN	32	0.325418	1.00627	0.445446	0.961769	0.791904	0.937792	749	tags=19%, list=12%, signal=17%	IFI44L/SLC12A3/TGFB2/MX1/RYR1/SLC25A23
B_Mem	D1	BTM	regulation of antigen presentation and immune response (M5.0)	45	0.300156	1.00129	0.445451	0.961769	0.977249	0.937792	1299	tags=29%, list=21%, signal=23%	LAT2/TLR1/LY96/CD3D/LCP2/ITK/PTPN6/LILRB2/LIME1/TLR10/MEF2C/CD19/JUN
B_Mem	D1	BTM	enriched in B cells (I) (M47.0)	28	-0.320566	-0.982215	0.473641	0.977249	0.977249	0.952886	106	tags=21%, list=2%, signal=21%	CD79A/PLEKHG1/HLA-DOB/FCRL2/PTPRK/KLHL14
B_Mem	D1	Hallmark	HALLMARK_SPERMATOGENESIS	25	0.3213	0.940649	0.541482	0.977249	0.886132	0.952886	670	tags=20%, list=11%, signal=18%	MAP7/PHKG2/RPL39L/MAST2/MTOR
B_Mem	D1	Hallmark	HALLMARK_MITOTIC_SPINDLE	81	-0.252007	-0.953212	0.552191	0.977249	0.886132	0.952886	710	tags=20%, list=12%, signal=18%	TRIO/KIF20B/WASF2/ARHGEF7/NET1/ARFIP2/RACGAP1/SPTBN1/MARK4/ARHGEF3/HDAC6/RASA2/WASL/AKAP13/EZR/NIN
B_Mem	D1	BTM	E2F1 targets (Q3) (M10.0)	14	0.363597	0.922383	0.566869	0.977249	0.977249	0.952886	684	tags=29%, list=11%, signal=25%	UNG/PCNA/KIAA0101/MCM6
B_Mem	D1	Hallmark	HALLMARK_GLYCOLYSIS	62	0.264491	0.938438	0.569184	0.977249	0.886132	0.952886	69	tags=6%, list=1%, signal=6%	CTH/PFKP/PAM/CITED2
B_Mem	D1	BTM	cell division (stimulated CD4+ T cells) (M46)	10	0.392323	0.906735	0.575947	0.977249	0.977249	0.952886	383	tags=20%, list=6%, signal=19%	GNB4/KIAA0101
B_Mem	D1	BTM	enriched in neutrophils (I) (M37.1)	14	-0.354397	-0.913172	0.578958	0.977249	0.977249	0.952886	723	tags=21%, list=12%, signal=19%	VNN2/FCGR2A/FCGR3A
B_Mem	D1	BTM	CORO1A-DEF6 network (I) (M32.2)	10	0.388806	0.898606	0.588247	0.977249	0.977249	0.952886	46	tags=10%, list=1%, signal=10%	TECR
B_Mem	D1	BTM	PLK1 signaling events (M4.2)	13	-0.348617	-0.880364	0.624794	0.977249	0.977249	0.952886	1139	tags=46%, list=19%, signal=38%	MYBL2/ECT2/NCAPG/SGOL1/ASF1B/WEE1
B_Mem	D1	Hallmark	HALLMARK_APICAL_JUNCTION	53	-0.256442	-0.894379	0.654127	0.977249	0.886132	0.952886	340	tags=19%, list=6%, signal=18%	SHC1/VCAN/B4GALT1/GAMT/RSU1/CTNNA1/WASL/JUP/IRS1/ADAM15
B_Mem	D1	Hallmark	HALLMARK_HEDGEHOG_SIGNALING	11	0.359249	0.853641	0.654627	0.977249	0.886132	0.952886	1704	tags=55%, list=28%, signal=39%	ETS2/PML/LDB1/CELSR1/NRP2/TLE1
B_Mem	D1	Hallmark	HALLMARK_HEME_METABOLISM	70	-0.243224	-0.900829	0.656316	0.977249	0.886132	0.952886	1132	tags=23%, list=19%, signal=19%	RIOK3/CAT/HTRA2/ANK1/HBB/UCP2/MOSPD1/RCL1/PIGQ/ERMAP/KDM7A/NNT/PPP2R5B/CPOX/CLCN3/MAP2K3
B_Mem	D1	BTM	T cell surface signature (S0)	10	0.36746	0.849272	0.656384	0.977249	0.977249	0.952886	496	tags=20%, list=8%, signal=18%	SLC37A3/C12orf23
B_Mem	D1	Hallmark	HALLMARK_WNT_BETA_CATENIN_SIGNALING	11	0.357152	0.848659	0.660679	0.977249	0.886132	0.952886	816	tags=27%, list=13%, signal=24%	ADAM17/TP53/LEF1
B_Mem	D1	Hallmark	HALLMARK_UV_RESPONSE_UP	55	0.256961	0.892032	0.661541	0.977249	0.886132	0.952886	634	tags=15%, list=10%, signal=13%	BAK1/IRF1/DNAJB1/TAP1/ACAA1/HLA-F/CDC5L/CDK2
B_Mem	D1	Hallmark	HALLMARK_TNFA_SIGNALING_VIA_NFKB	89	-0.235317	-0.905891	0.664599	0.977249	0.886132	0.952886	1101	tags=20%, list=18%, signal=17%	TNFSF9/NR4A3/LDLR/TLR2/IER2/FOS/BIRC3/MAP3K8/HES1/B4GALT1/RHOB/ZC3H12A/TRIP10/TSC22D1/GPR183/KLF2/EGR1/MAP2K3
B_Mem	D1	BTM	cell cycle and transcription (M4.0)	113	0.232158	0.90907	0.670256	0.977249	0.977249	0.952886	761	tags=16%, list=13%, signal=14%	SUV39H2/POLA1/GPSM2/CHEK1/IGSF6/CENPW/PCNA/C1orf112/KIAA0101/CKS2/CPPED1/PLK4/LRRC25/RAB31/TRIP13/MCM6/CCR1/MAD2L1
B_Mem	D1	BTM	T cell activation (I) (M7.1)	20	0.309151	0.856402	0.672702	0.977249	0.977249	0.952886	816	tags=20%, list=13%, signal=17%	GATA3/CD3D/ITK/LEF1
B_Mem	D1	BTM	myeloid, dendritic cell activation via NFkB (II) (M43.1)	10	-0.346661	-0.813575	0.705123	0.977249	0.977249	0.952886	1589	tags=40%, list=26%, signal=30%	IL23A/BCL3/BIRC3/FUT7
B_Mem	D1	Hallmark	HALLMARK_G2M_CHECKPOINT	73	0.241092	0.879414	0.708443	0.977249	0.901426	0.952886	1184	tags=23%, list=20%, signal=19%	RBM14/CDKN2C/ORC6/CHEK1/CKS2/PLK4/MT2A/SMAD3/MCM6/YTHDC1/MAD2L1/PML/LIG3/RPA2/NOTCH2/E2F2/HSPA8
B_Mem	D1	Hallmark	HALLMARK_DNA_REPAIR	64	0.242151	0.863082	0.735188	0.977249	0.901426	0.952886	1075	tags=20%, list=18%, signal=17%	CMPK2/POLA1/NT5C3A/SSRP1/PCNA/GTF2B/POLR2A/TP53/POLR1C/SUPT4H1/NUDT9/LIG1/RPA2
B_Mem	D1	BTM	enriched in NK cells (I) (M7.2)	21	-0.286007	-0.817165	0.745402	0.977249	0.977249	0.952886	1306	tags=29%, list=22%, signal=22%	KLRD1/CD96/CLIC3/SAMD3/GZMM/GZMB
B_Mem	D1	BTM	regulation of signal transduction (M3)	16	-0.301093	-0.803456	0.747086	0.977249	0.977249	0.952886	768	tags=31%, list=13%, signal=27%	TLR2/LRP1/ADAP2/JUP/S100A12
B_Mem	D1	Hallmark	HALLMARK_ESTROGEN_RESPONSE_LATE	57	-0.238148	-0.846979	0.758034	0.977249	0.901426	0.952886	1528	tags=32%, list=25%, signal=24%	RABEP1/CHPT1/SERPINA1/AMFR/HPRT1/HOMER2/SLC16A1/CLIC3/BCL2/IMPA2/FOS/JAK1/SNX10/MEST/ALDH3A2/DCXR/NAB2/GALE
B_Mem	D1	Hallmark	HALLMARK_UV_RESPONSE_DN	36	-0.251903	-0.81955	0.779433	0.977249	0.901426	0.952886	251	tags=11%, list=4%, signal=11%	ATRN/RASA2/BCKDHB/IRS1
B_Mem	D1	Hallmark	HALLMARK_APICAL_SURFACE	11	0.320024	0.760436	0.783288	0.977249	0.901426	0.952886	443	tags=18%, list=7%, signal=17%	GATA3/AFAP1L2
B_Mem	D1	BTM	transcription regulation in cell development (M49)	16	0.291744	0.768109	0.787321	0.977249	0.977249	0.952886	1202	tags=25%, list=20%, signal=20%	BASP1/TRIP13/EPB42/KLF4
B_Mem	D1	Hallmark	HALLMARK_P53_PATHWAY	78	-0.224774	-0.846857	0.788747	0.977249	0.901426	0.952886	935	tags=19%, list=15%, signal=16%	FOS/TRIB3/BLCAP/RHBDF2/VAMP8/CYFIP2/MKNK2/EI24/WRAP73/FAM162A/DCXR/TSC22D1/DDIT4/CDKN2A/TSPYL2
B_Mem	D1	BTM	viral sensing & immunity; IRF2 targets network (I) (M111.0)	11	-0.309186	-0.743789	0.797992	0.977249	0.977249	0.952886	940	tags=27%, list=16%, signal=23%	CTSS/CXCL16/TNFSF13B
B_Mem	D1	BTM	B cell surface signature (S2)	36	0.249208	0.791573	0.806187	0.977249	0.977249	0.952886	1442	tags=31%, list=24%, signal=23%	CCR9/KCNMB3/TRPC1/CD22/ABCB4/TLR10/CD19/CHL1/FAM26F/CELSR1/CD200
B_Mem	D1	BTM	blood coagulation (M11.1)	12	0.301264	0.735363	0.815436	0.977249	0.977249	0.952886	111	tags=8%, list=2%, signal=8%	GNB4
B_Mem	D1	BTM	myeloid, dendritic cell activation via NFkB (I) (M43.0)	10	-0.308231	-0.723383	0.821926	0.977249	0.977249	0.952886	1589	tags=40%, list=26%, signal=30%	IL23A/BCL3/MAP3K8/FUT7
B_Mem	D1	Hallmark	HALLMARK_ESTROGEN_RESPONSE_EARLY	54	0.232623	0.804864	0.826544	0.977249	0.922654	0.952886	1463	tags=30%, list=24%, signal=23%	SLC19A2/WWC1/RAB31/ABAT/RARA/PMAIP1/PEX11A/MREG/TOB1/FKBP4/SLC22A5/KLF4/AKAP1/SLC1A4/CELSR1/ELF1
B_Mem	D1	BTM	mitotic cell cycle in stimulated CD4 T cells (M4.5)	13	0.288304	0.718606	0.835017	0.977249	0.977249	0.952886	761	tags=23%, list=13%, signal=20%	KIAA0101/MCM6/MAD2L1
B_Mem	D1	BTM	enriched in monocytes (IV) (M118.0)	18	0.262879	0.71152	0.856756	0.977249	0.977249	0.952886	277	tags=11%, list=5%, signal=11%	TLR1/LY96
B_Mem	D1	BTM	Monocyte surface signature (S4)	29	-0.240505	-0.743881	0.862254	0.977249	0.977249	0.952886	1678	tags=38%, list=28%, signal=28%	SLC7A7/KCNQ1/AMICA1/P2RX1/TLR2/TMEM71/TNFRSF10B/ANO10/LRP1/VNN2/FCGR2A
B_Mem	D1	BTM	plasma cells & B cells, immunoglobulins (M156.0)	12	-0.278983	-0.68856	0.867173	0.977249	0.977249	0.952886	993	tags=25%, list=16%, signal=21%	FCRL2/OSBPL10/CD52
B_Mem	D1	BTM	enriched in T cells (I) (M7.0)	29	0.243953	0.736923	0.871686	0.977249	0.977249	0.952886	816	tags=17%, list=13%, signal=15%	NELL2/GATA3/CD3D/ITK/LEF1
B_Mem	D1	Hallmark	HALLMARK_REACTIVE_OXYGEN_SPECIES_PATHWAY	26	-0.239351	-0.718676	0.886359	0.977249	0.966937	0.952886	1612	tags=38%, list=27%, signal=28%	FTL/ABCC1/ERCC2/LAMTOR5/SOD1/CAT/NDUFS2/PRDX6/IPCEF1/PRNP
B_Mem	D1	Hallmark	HALLMARK_MYC_TARGETS_V1	90	0.2006	0.757537	0.937641	0.977249	0.974834	0.952886	795	tags=14%, list=13%, signal=13%	PSMB3/AIMP2/PCNA/IFRD1/DHX15/MRPS18B/FAM120A/CDK2/CCT2/MCM6/DEK/MAD2L1/PABPC4
B_Mem	D1	BTM	T cell activation and signaling (M5.1)	15	-0.233603	-0.614277	0.940638	0.977249	0.977249	0.952886	150	tags=13%, list=2%, signal=13%	IL2RG/CD52
B_Mem	D1	BTM	enriched in B cells (III) (M47.2)	12	0.239276	0.584055	0.950107	0.977249	0.977249	0.952886	1412	tags=33%, list=23%, signal=26%	CD69/VPREB3/MEF2C/CELSR1
B_Mem	D1	BTM	cell adhesion (GO) (M117)	16	0.226306	0.595824	0.95676	0.977249	0.977249	0.952886	102	tags=6%, list=2%, signal=6%	NELL2
B_Mem	D1	BTM	enriched in B cells (VI) (M69)	14	-0.219346	-0.565187	0.964045	0.977249	0.977249	0.952886	106	tags=29%, list=2%, signal=28%	CD79A/HLA-DOB/FCRL2/PTPRK
B_Mem	D1	BTM	enriched in monocytes (II) (M11.0)	69	-0.19098	-0.705032	0.965576	0.977249	0.977249	0.952886	1072	tags=29%, list=18%, signal=24%	SULF2/CD86/SLC7A7/IFNGR2/SLC31A2/SERPINA1/S100A8/MS4A7/TLR2/MEGF9/IMPA2/CYBB/LRP1/VNN2/GCA/FCGR2A/FCN1/ADAP2/GRN/S100A12
B_Mem	D1	Hallmark	HALLMARK_MYOGENESIS	43	0.197149	0.653265	0.968508	0.977249	0.974834	0.952886	630	tags=12%, list=10%, signal=10%	DMPK/MYOM2/IFRD1/RYR1/SYNGR2
B_Mem	D1	BTM	T & B cell development, activation (M62.0)	15	-0.210416	-0.553305	0.970319	0.977249	0.977249	0.952886	1534	tags=27%, list=25%, signal=20%	VSIG10/FKBP14/CAMK2D/CD7
B_Mem	D1	Hallmark	HALLMARK_TGF_BETA_SIGNALING	24	0.204495	0.593024	0.97035	0.977249	0.974834	0.952886	878	tags=17%, list=15%, signal=14%	RAB31/SMAD3/BMPR2/PPP1R15A
B_Mem	D1	BTM	Resting dendritic cell surface signature (S10)	23	-0.206539	-0.603224	0.97087	0.977249	0.977249	0.952886	1297	tags=35%, list=21%, signal=27%	CD86/SERINC5/ITPRIPL2/TTYH3/CRIM1/ABHD12/IFNGR1/CD151
B_Mem	D1	Hallmark	HALLMARK_COAGULATION	24	-0.20243	-0.598562	0.974834	0.977249	0.974834	0.952886	1538	tags=33%, list=25%, signal=25%	CFD/CRIP2/DUSP14/SERPINA1/S100A13/CAPN2/RAC1/LRP1
B_Mem	D1	BTM	DC surface signature (S5)	22	-0.202952	-0.586135	0.977249	0.977249	0.977249	0.952886	893	tags=27%, list=15%, signal=23%	TM2D2/ITPRIPL2/CXCL16/CRIM1/ABHD12/CD151
B_Naive	D1	Hallmark	HALLMARK_INTERFERON_ALPHA_RESPONSE	73	0.581202	2.16619	0.000236016	0.0237592	0.0113288	0.0220456	1788	tags=53%, list=19%, signal=44%	EPSTI1/PSME2/IFITM1/PARP9/IRF7/PSMB9/LAP3/UBE2L6/TRIM14/IRF1/IFIH1/PSME1/MX1/RSAD2/EIF2AK2/IFIT3/IFIT2/LY6E/HLA-C/GBP4/CMTR1/NUB1/B2M/IFI44L/TRIM21/ISG20/USP18/TAP1/HELZ2/ISG15/IFI30/IL15/CNP/MOV10/BST2/UBA7/IRF9/PLSCR1/NMI
B_Naive	D1	BTM	enriched in B cells (I) (M47.0)	43	-0.578985	-1.87209	0.000355051	0.0237592	0.0259299	0.0220456	1350	tags=37%, list=14%, signal=32%	FAM129C/BANK1/KIAA0125/BTLA/PPAPDC1B/TCL1A/AFF3/PLEKHG1/PAX5/PKIG/FCER2/HLA-DOB/CD79A/CD200/ADAM28/E2F5
B_Naive	D1	Hallmark	HALLMARK_INTERFERON_GAMMA_RESPONSE	142	0.447025	1.8494	0.000527983	0.0237592	0.0126716	0.0220456	1788	tags=37%, list=19%, signal=31%	EPSTI1/STAT1/PSME2/MT2A/IRF7/PSMB9/LAP3/UBE2L6/DDX58/TRIM14/IRF1/TNFAIP3/IFIH1/PSME1/MX1/RSAD2/ZBP1/SOCS3/MTHFD2/IL15RA/EIF2AK2/PIM1/IFIT3/IFIT2/FAS/LY6E/RNF213/GBP4/MX2/GZMA/NLRC5/MVP/CMTR1/B2M/IFI44L/TRIM21/ISG20/USP18/MYD88/TAP1/HELZ2/APOL6/HLA-G/GCH1/ISG15/IFI30/XAF1/IL15/BST2/IRF9/OAS2/PLSCR1/NMI
B_Naive	D1	BTM	enriched in activated dendritic cells (II) (M165)	14	0.759544	1.95076	0.000873553	0.0241416	0.0259299	0.0224004	1034	tags=57%, list=11%, signal=51%	PARP9/IFIH1/RSAD2/HERC5/IFIT3/IFIT2/MX2/HLX
B_Naive	D1	BTM	enriched in B cells (II) (M47.1)	31	-0.612022	-1.84609	0.000894134	0.0241416	0.0259299	0.0224004	1509	tags=35%, list=16%, signal=30%	TPD52/POU2AF1/BANK1/KIAA0125/TCL1A/PLEKHG1/PAX5/PKIG/HLA-DOB/CD79A/PAWR
B_Naive	D1	BTM	type I interferon response (M127)	11	0.756457	1.8167	0.00417307	0.0938941	0.0907643	0.087122	249	tags=64%, list=3%, signal=62%	STAT1/IFITM1/PARP9/IRF7/IFIH1/RSAD2/HERC5
B_Naive	D1	BTM	viral sensing & immunity; IRF2 targets network (II) (M111.1)	10	0.727054	1.70347	0.0102642	0.197953	0.178598	0.183676	2230	tags=80%, list=24%, signal=61%	DDX58/ZBP1/IFIT2/USP18/TAP1/BST2/PSMB8/PSMB10
B_Naive	D1	BTM	leukocyte differentiation (M160)	14	0.664616	1.70696	0.0131033	0.207407	0.181855	0.192448	1786	tags=50%, list=19%, signal=41%	MED1/EGR2/ID1/KLF13/ADAM8/NAA15/KLF6
B_Naive	D1	BTM	chaperonin mediated protein folding (I) (M204.0)	10	0.710816	1.66543	0.014632	0.207407	0.181855	0.192448	1079	tags=40%, list=11%, signal=35%	ATIC/CCT6A/CCT5/CCT8
B_Naive	D1	Hallmark	HALLMARK_IL6_JAK_STAT3_SIGNALING	46	0.444769	1.51793	0.0168009	0.207407	0.221235	0.192448	670	tags=22%, list=7%, signal=20%	STAT1/IL10RB/IRF1/STAM2/LTBR/SOCS3/IL15RA/PIM1/FAS/IFNAR1
B_Naive	D1	BTM	transcription elongation, RNA polymerase II (M234)	11	-0.690628	-1.61797	0.0181685	0.207407	0.196078	0.192448	547	tags=27%, list=6%, signal=26%	UQCRQ/MEA1/NDUFA3
B_Naive	D1	Hallmark	HALLMARK_ALLOGRAFT_REJECTION	114	-0.36493	-1.40321	0.0184362	0.207407	0.221235	0.192448	2061	tags=35%, list=22%, signal=28%	RPS9/RPS3A/GALNT1/RPL39/CD8B/SPI1/MRPL3/LCK/SOCS1/CD2/TRAT1/PTPRC/IL12RB1/TPD52/LTB/IGSF6/EIF3J/EIF3D/IL2RA/IFNGR2/IKBKB/MTIF2/CD47/CD7/TRAF2/CD86/FLNA/CCND3/CCL4/UBE2D1/HLA-DOB/CD79A/ETS1/PRKCB/HCLS1/BCAT1/LCP2/HLA-DOA/SRGN/HLA-DMB
B_Naive	D1	BTM	T cell activation and signaling (M5.1)	14	-0.650401	-1.61773	0.020284	0.210641	0.196078	0.195449	1755	tags=50%, list=19%, signal=41%	LCK/CD2/TRAT1/PTPRC/IL12RB1/CD52/BIN2
B_Naive	D1	BTM	antiviral IFN signature (M75)	12	0.661966	1.62996	0.0230415	0.222186	0.200461	0.206161	249	tags=42%, list=3%, signal=41%	IRF7/DDX58/IFIH1/RSAD2/HERC5
B_Naive	D1	BTM	enriched in B cells (VI) (M69)	20	-0.560224	-1.5185	0.0380425	0.342382	0.300881	0.317688	878	tags=30%, list=9%, signal=27%	BTLA/PPAPDC1B/HLA-DOB/CD79A/CD200/ADAM28
B_Naive	D1	BTM	MHC-TLR7-TLR8 cluster (M146)	15	0.581038	1.52137	0.0499234	0.421228	0.333333	0.390847	3164	tags=67%, list=34%, signal=44%	TLR7/HLA-C/HLA-DPA1/HLA-G/HLA-F/HLA-B/HLA-DQB1/HLA-E/HLA-A/CD74
B_Naive	D1	BTM	Naive B cell surface signature (S8)	21	-0.520651	-1.43189	0.0621324	0.423197	0.333333	0.392674	1148	tags=33%, list=12%, signal=29%	FAM26F/BTLA/PPAPDC1B/CXCR4/CD200/LGR4/HLA-DOA
B_Naive	D1	BTM	respiratory electron transport chain (mitochondrion) (M238)	15	-0.577799	-1.46115	0.0627415	0.423197	0.333333	0.392674	1201	tags=33%, list=13%, signal=29%	ATP5O/NDUFB6/UQCRH/UQCRQ/NDUFA3
B_Naive	D1	BTM	spliceosome (M250)	10	-0.64623	-1.47935	0.0628803	0.423197	0.333333	0.392674	2002	tags=60%, list=21%, signal=47%	LSM3/SNRPD3/SNRPA/SNRPD1/SF3B14/MAGOH
B_Naive	D1	BTM	enriched in T cells (I) (M7.0)	30	-0.469195	-1.40039	0.0655235	0.423197	0.333333	0.392674	1755	tags=40%, list=19%, signal=33%	IL32/ITM2A/LCK/CD2/TRAT1/GZMH/NKG7/CD7/KLRB1/CD6/IL7R/ETS1
B_Naive	D1	BTM	enriched in monocytes (IV) (M118.0)	27	-0.480889	-1.40027	0.0671263	0.423197	0.333333	0.392674	2059	tags=48%, list=22%, signal=38%	PGD/CD68/CTSS/FGD4/CARD9/PID1/EMILIN2/C1orf162/EVI5/DUSP6/LRRK2/HLA-DMB/RNASE6
B_Naive	D1	BTM	leukocyte migration (M88.0)	10	-0.639493	-1.46393	0.0689655	0.423197	0.333333	0.392674	2008	tags=30%, list=21%, signal=24%	MYO7B/GUCY2C/MAPK13
B_Naive	D1	BTM	mitotic cell cycle - DNA replication (M4.4)	13	-0.590314	-1.44029	0.077108	0.45259	0.353073	0.419947	2648	tags=62%, list=28%, signal=44%	OIP5/MCM7/CDC7/MCM3/KIF15/POLA1/MCM8/MCM2
B_Naive	D1	BTM	mitochondrial cluster (M235)	12	0.579075	1.42585	0.0851437	0.4749	0.361692	0.440648	1521	tags=58%, list=16%, signal=49%	C11orf73/HIBCH/ACADM/DNAJA3/POP5/ALG8/TMEM218
B_Naive	D1	BTM	transmembrane transport (II) (M191)	10	-0.619394	-1.41792	0.0901715	0.4749	0.361692	0.440648	277	tags=20%, list=3%, signal=19%	SIRT1/SLC19A2
B_Naive	D1	BTM	mismatch repair (II) (M22.1)	10	-0.617878	-1.41445	0.0914623	0.4749	0.361692	0.440648	2070	tags=40%, list=22%, signal=31%	RFC4/RFC5/POLD3/MLH1
B_Naive	D1	BTM	TLR and inflammatory signaling (M16)	15	0.535716	1.4027	0.0972192	0.486096	0.367742	0.451036	1608	tags=53%, list=17%, signal=44%	TLR7/TLR6/BST1/C5AR1/PADI4/MYD88/FES/ITGAX
B_Naive	D1	Hallmark	HALLMARK_PROTEIN_SECRETION	70	-0.356141	-1.26125	0.106387	0.512936	0.79179	0.47594	1220	tags=27%, list=13%, signal=24%	YIPF6/COPB2/SNX2/AP2M1/RAB2A/ERGIC3/GOSR2/SEC24D/GOLGA4/VPS4B/SNAP23/DNM1L/ABCA1/AP1G1/ATP1A1/ARCN1/RAB5A/RAB22A/VPS45
B_Naive	D1	BTM	cell division - E2F transcription network (M4.8)	14	-0.545903	-1.35781	0.117463	0.541624	0.420321	0.502559	1796	tags=43%, list=19%, signal=35%	PRKDC/MCM3/RFC5/TIMELESS/MCM2/DTYMK
B_Naive	D1	BTM	myeloid cell enriched receptors and transporters (M4.3)	14	-0.542937	-1.35044	0.120782	0.541624	0.420321	0.502559	1394	tags=29%, list=15%, signal=24%	SLC15A3/IGSF6/CD86/RNASE6
B_Naive	D1	Hallmark	HALLMARK_KRAS_SIGNALING_DN	44	0.37281	1.26302	0.124598	0.541624	0.79179	0.502559	2420	tags=41%, list=26%, signal=31%	MX1/RSAD2/MTHFR/WNT16/DLK2/PDE6B/IFI44L/UGT2B17/C5/UPK3B/LFNG/STAG3/SLC16A7/DTNB/PLAG1/SPHK2/THNSL2/SIDT1
B_Naive	D1	Hallmark	HALLMARK_FATTY_ACID_METABOLISM	100	0.300309	1.18142	0.137212	0.541624	0.79179	0.502559	1046	tags=18%, list=11%, signal=16%	ECH1/UBE2L6/PSME1/DECR1/HCCS/HIBCH/NBN/ACADM/IDI1/RDH11/LDHA/ECI1/HMGCS1/PRDX6/YWHAH/HSD17B4/PDHB/ACAT2
B_Naive	D1	BTM	T cell surface signature (S0)	16	-0.512148	-1.31274	0.140011	0.541624	0.431139	0.502559	3111	tags=69%, list=33%, signal=46%	PTPRCAP/TMEM106C/MAL/CD320/GIMAP2/ITM2A/SLC37A3/CD2/SLC38A1/CLEC2D/CD6
B_Naive	D1	BTM	enriched in B cells (III) (M47.2)	19	-0.484468	-1.29668	0.14262	0.541624	0.431139	0.502559	1509	tags=32%, list=16%, signal=27%	MEF2C/TPD52/ALOX5/KIAA0125/PAWR/HLA-DOA
B_Naive	D1	BTM	DNA repair (M76)	17	-0.501612	-1.30575	0.14436	0.541624	0.431139	0.502559	2070	tags=35%, list=22%, signal=28%	RFC4/FEN1/RFC5/POLD3/FANCI/MRE11A
B_Naive	D1	BTM	cell cycle, ATP binding (M144)	14	-0.526159	-1.30871	0.147889	0.541624	0.431139	0.502559	1135	tags=50%, list=12%, signal=44%	TLK1/ERBB2IP/PSMC6/NEK7/VPS4B/HDAC2/MCTS1
B_Naive	D1	BTM	cell adhesion (GO) (M117)	13	-0.537489	-1.3114	0.148669	0.541624	0.431139	0.502559	1986	tags=54%, list=21%, signal=43%	PPP2R1A/CYTIP/PTPRC/LY9/CORO1A/CD6/SPOCK2
B_Naive	D1	Hallmark	HALLMARK_KRAS_SIGNALING_UP	74	-0.337475	-1.2071	0.152457	0.541624	0.79179	0.502559	1320	tags=22%, list=14%, signal=19%	SATB1/DCBLD2/DUSP6/ADAM17/DNMBP/CCSER2/BTBD3/CXCR4/IL7R/WDR33/ST6GAL1/ETS1/BIRC3/USP12/DOCK2/AMMECR1
B_Naive	D1	BTM	cell cycle (I) (M4.1)	56	-0.357665	-1.21843	0.158144	0.54742	0.443822	0.507938	1782	tags=25%, list=19%, signal=20%	FEN1/CKS1B/CASC5/RFC5/KIF15/FANCI/POLA1/TIMELESS/UBE2S/MCM2/DTYMK/MYBL2/KIF11/STMN1
B_Naive	D1	BTM	enriched in neutrophils (I) (M37.1)	10	0.546265	1.27989	0.177331	0.557218	0.44887	0.517029	2794	tags=60%, list=30%, signal=42%	C5AR1/BASP1/CDA/TREM1/VNN2/PTAFR
B_Naive	D1	Hallmark	HALLMARK_UNFOLDED_PROTEIN_RESPONSE	80	0.30534	1.15786	0.18156	0.557218	0.79179	0.517029	1283	tags=22%, list=14%, signal=20%	BANF1/NHP2/PREB/MTHFD2/SRPRB/HSPA9/ASNS/PARN/ATP6V0D1/SHC1/EIF4A1/ARFGAP1/EIF4G1/IMP3/TSPYL2/EIF4EBP1/CEBPG/KIF5B
B_Naive	D1	BTM	mitotic cell cycle in stimulated CD4 T cells (M4.5)	11	-0.545307	-1.27752	0.184254	0.557218	0.44887	0.517029	994	tags=18%, list=11%, signal=16%	RNF144A/KIF11
B_Naive	D1	BTM	intracellular transport (M147)	15	0.480836	1.25901	0.185461	0.557218	0.44887	0.517029	388	tags=20%, list=4%, signal=19%	EXOC1/ZFYVE16/RAD21
B_Naive	D1	BTM	enriched in cell cycle (M167)	13	-0.515773	-1.25842	0.191938	0.557218	0.44887	0.517029	933	tags=38%, list=10%, signal=35%	PPP2R1A/FLNA/MAD1L1/TSC2/BCL2L1
B_Naive	D1	BTM	E2F1 targets (Q3) (M10.0)	19	-0.460159	-1.23161	0.19532	0.557218	0.44887	0.517029	1129	tags=21%, list=12%, signal=19%	ERBB2IP/WEE1/MCM2/STMN1
B_Naive	D1	BTM	regulation of localization (GO) (M63)	11	-0.538602	-1.26181	0.195632	0.557218	0.44887	0.517029	1187	tags=45%, list=13%, signal=40%	MAP2K2/FLNA/PKN1/SNX17/TSC2
B_Naive	D1	BTM	CORO1A-DEF6 network (I) (M32.2)	14	-0.499501	-1.2424	0.198967	0.557218	0.44887	0.517029	1839	tags=50%, list=19%, signal=40%	DEF6/AES/H1FX/HGS/CBX4/CORO1A/TSC2
B_Naive	D1	BTM	B cell surface signature (S2)	51	-0.350295	-1.17497	0.20479	0.557218	0.44887	0.517029	1649	tags=27%, list=17%, signal=23%	PLD4/NT5E/CD52/SCN3A/FAM26F/LY9/BTLA/SEMA4B/CHL1/HLA-DOB/CD79A/CD200/ADAM28/HLA-DOA
B_Naive	D1	Hallmark	HALLMARK_ANDROGEN_RESPONSE	65	0.314784	1.1496	0.2048	0.557218	0.79179	0.517029	1845	tags=31%, list=20%, signal=25%	VAPA/NKX3-1/GPD1L/CCND1/IDI1/TNFAIP8/HMGCS1/ELK4/SAT1/UAP1/RPS6KA3/SORD/B2M/GNAI3/SLC38A2/HMGCR/HSD17B14/IQGAP2/FKBP5/GSR
B_Naive	D1	BTM	purine nucleotide biosynthesis (M212)	10	0.531176	1.24454	0.206377	0.557218	0.44887	0.517029	1310	tags=30%, list=14%, signal=26%	ATIC/GMPS/PAICS
B_Naive	D1	BTM	enriched in antigen presentation (II) (M95.0)	18	-0.455157	-1.20239	0.223226	0.590892	0.473674	0.548274	2449	tags=39%, list=26%, signal=29%	SLA/IL10RA/AIF1/ITGA4/PTPRC/HCLS1/SELL
B_Naive	D1	BTM	plasma cells & B cells, immunoglobulins (M156.0)	20	-0.429358	-1.16379	0.257987	0.65617	0.534402	0.608844	289	tags=20%, list=3%, signal=19%	CD52/OSBPL10/ADAM28/E2F5
B_Naive	D1	Hallmark	HALLMARK_UV_RESPONSE_UP	89	0.284349	1.0978	0.265862	0.65617	0.79179	0.608844	2389	tags=35%, list=25%, signal=26%	IRF1/STARD3/BID/FKBP4/DNAJA1/PPIF/AQP3/GLS/ASNS/PRKACA/POLG2/FURIN/AGO2/STIP1/PRKCD/CEBPG/PSMC3/TAP1/GCH1/TMBIM6/CNP/HLA-F/SULT1A1/IL6ST/KLHDC3/YKT6/SLC25A4/BTG3/NAT1/SQSTM1/CLTB
B_Naive	D1	Hallmark	HALLMARK_HEME_METABOLISM	109	-0.286979	-1.09494	0.272833	0.65617	0.79179	0.608844	1540	tags=22%, list=16%, signal=19%	UROD/EPB41/GDE1/OPTN/SLC25A37/EZH1/UROS/TNRC6B/CCND3/MINPP1/NEK7/CAT/KLF3/GLRX5/EIF2AK1/RANBP10/ATG4A/MXI1/PIGQ/ATP6V0A1/ARL2BP/MFHAS1/MARK3/MGST3
B_Naive	D1	Hallmark	HALLMARK_HYPOXIA	102	0.274491	1.08382	0.27864	0.65617	0.79179	0.608844	633	tags=14%, list=7%, signal=13%	MT2A/NAGK/TNFAIP3/MAP3K1/KDM3A/AMPD3/SCARB1/PIM1/ZFP36/SLC2A5/LDHA/GLRX/PLAC8/CSRP2
B_Naive	D1	Hallmark	HALLMARK_UV_RESPONSE_DN	71	-0.31063	-1.10221	0.279896	0.65617	0.79179	0.608844	2223	tags=52%, list=24%, signal=40%	NIPBL/PRKAR2B/FYN/ZMIZ1/DUSP1/DAB2/PRKCE/MYC/APBB2/PHF3/MAPK14/AKT3/CDKN1B/CDK13/ADD3/CITED2/SIPA1L1/ATP2B4/ATP2B1/MRPS31/TGFBR2/GRK5/CAV1/ARHGEF9/ANXA4/SMAD3/MGMT/NFKB1/SFMBT1/IGF1R/SYNJ2/RUNX1/NEK7/INSIG1/WDR37/CELF2/BHLHE40
B_Naive	D1	BTM	enriched in NK cells (I) (M7.2)	23	0.384752	1.12476	0.28247	0.65617	0.571508	0.608844	1333	tags=26%, list=14%, signal=22%	HOPX/GZMA/SH2D2A/TBX21/TGFBR3/MYBL1
B_Naive	D1	Hallmark	HALLMARK_P53_PATHWAY	121	-0.27916	-1.08297	0.286396	0.65617	0.79179	0.608844	1477	tags=20%, list=16%, signal=17%	ANKRA2/CCNG1/IP6K2/RB1/SLC35D1/TOB1/RPL18/DNTTIP2/NUDT15/AEN/BTG1/CCND3/CCNK/CDK5R1/SEC61A1/NDRG1/TNFSF9/PTPRE/TXNIP/CDKN2AIP/ADA/RHBDF2/DDIT4/SLC19A2
B_Naive	D1	BTM	T cell activation (I) (M7.1)	30	-0.375369	-1.12035	0.289711	0.65617	0.572838	0.608844	2152	tags=33%, list=23%, signal=26%	TCF7/CD8B/LCK/CD2/IL12RB1/SLAMF7/CD7/CAMK4/CORO1A/IL7R
B_Naive	D1	Hallmark	HALLMARK_XENOBIOTIC_METABOLISM	86	-0.295854	-1.08673	0.291631	0.65617	0.79179	0.608844	2362	tags=37%, list=25%, signal=28%	GSS/DCXR/SLC12A4/PTGES3/ALDH9A1/ACOX1/UGDH/LEAP2/PGRMC1/GCNT2/ACO2/MCCC2/AP4B1/SLC46A3/GSTO1/NFS1/ELOVL5/SLC35D1/HPRT1/DHRS7/ALDH2/IGFBP4/ACOX3/PPARD/ETS2/CAT/FMO1/SLC6A6/CBR1/HACL1/BCAT1/MAN1A1
B_Naive	D1	Hallmark	HALLMARK_HEDGEHOG_SIGNALING	10	-0.497948	-1.1399	0.306657	0.678667	0.79179	0.629718	2139	tags=50%, list=23%, signal=39%	NF1/CDK6/TLE1/ETS2/CDK5R1
B_Naive	D1	BTM	enriched in antigen presentation (III) (M95.1)	12	-0.470038	-1.12748	0.315519	0.686901	0.610003	0.637359	16	tags=25%, list=0%, signal=25%	AIF1/PTPRC/HLA-DMB
B_Naive	D1	Hallmark	HALLMARK_IL2_STAT5_SIGNALING	113	-0.277443	-1.06467	0.32209	0.686901	0.79179	0.637359	1806	tags=25%, list=19%, signal=20%	ITGAE/MAP3K8/SOCS1/ANXA4/PLEC/NT5E/LTB/PTGER2/GSTO1/CASP3/PLIN2/AHR/CD44/PDCD2L/PNP/IL2RA/CD86/IGF1R/CCND3/CKAP4/NDRG1/RNH1/TWSG1/SNX9/BCL2L1/POU2F1/BHLHE40/SELL
B_Naive	D1	BTM	mitotic cell division (M6)	13	0.439316	1.10731	0.325642	0.686901	0.615888	0.637359	2405	tags=54%, list=25%, signal=40%	CENPE/MAD2L1/BUB1/APITD1/CENPF/CENPK/CENPH
B_Naive	D1	Hallmark	HALLMARK_BILE_ACID_METABOLISM	47	-0.324274	-1.07072	0.338093	0.702193	0.79179	0.651547	2871	tags=43%, list=30%, signal=30%	PFKM/SLC27A5/AMACR/PEX7/SLC29A1/ISOC1/PHYH/ALDH9A1/PAOX/LCK/OPTN/PEX13/SCP2/HSD17B11/GNPAT/CAT/PRDX5/IDH2/ABCA1/HACL1
B_Naive	D1	Hallmark	HALLMARK_TNFA_SIGNALING_VIA_NFKB	123	-0.270732	-1.05263	0.345574	0.706855	0.79179	0.655874	1463	tags=22%, list=16%, signal=19%	SMAD3/B4GALT1/NFKB1/PDE4B/CD44/KDM6B/PNRC1/EGR1/GEM/NFE2L2/IFNGR2/TNFAIP2/BTG1/ETS2/NR4A1/EIF1/TRIP10/DUSP5/TNFSF9/CCL4/PTPRE/ABCA1/IL7R/BIRC3/AREG/BHLHE40/KLF2
B_Naive	D1	BTM	KLF12 targets network (M32.3)	11	0.453601	1.08936	0.354931	0.715159	0.657	0.663578	332	tags=18%, list=4%, signal=18%	CNOT3/ACAP1
B_Naive	D1	Hallmark	HALLMARK_ADIPOGENESIS	117	0.256649	1.03275	0.370125	0.717686	0.79179	0.665923	502	tags=10%, list=5%, signal=10%	IDH3A/ECH1/PRDX3/COQ5/DECR1/EPHX2/PREB/DRAM2/SCARB1/HIBCH/ACADM/AK2
B_Naive	D1	Hallmark	HALLMARK_COMPLEMENT	107	0.259805	1.0318	0.371365	0.717686	0.79179	0.665923	1261	tags=21%, list=13%, signal=18%	IRF7/PSMB9/LAP3/TIMP2/IRF1/TNFAIP3/PIM1/PLEK/GZMA/ADAM9/PPP4C/APOBEC3G/SH2B3/LIPA/CR1/BRPF3/AKAP10/CSRP1/CTSO/GNAI3/PRDM4/PRKCD
B_Naive	D1	BTM	regulation of transcription, transcription factors (M213)	14	0.41325	1.06136	0.372134	0.717686	0.674492	0.665923	1971	tags=36%, list=21%, signal=28%	KIAA1468/PTBP2/ZDHHC17/CLK4/CLK1
B_Naive	D1	Hallmark	HALLMARK_APICAL_SURFACE	19	-0.39475	-1.05655	0.379399	0.721393	0.79179	0.669363	3821	tags=63%, list=40%, signal=38%	IL2RG/GATA3/HSPB1/BRCA1/LYN/FLOT2/MAL/GHRL/AFAP1L2/B4GALT1/DCBLD2/CD160
B_Naive	D1	BTM	transcription regulation in cell development (M49)	21	-0.380084	-1.04531	0.400551	0.747668	0.703472	0.693742	473	tags=19%, list=5%, signal=18%	LST1/HMGB2/TYROBP/STMN1
B_Naive	D1	BTM	enriched in myeloid cells and monocytes (M81)	11	-0.444896	-1.04228	0.404294	0.747668	0.703472	0.693742	685	tags=18%, list=7%, signal=17%	CLU/THBS1
B_Naive	D1	Hallmark	HALLMARK_SPERMATOGENESIS	43	-0.317733	-1.02735	0.412214	0.752012	0.824427	0.697773	945	tags=16%, list=10%, signal=15%	CAMK4/PEBP1/STRBP/IFT88/BRAF/IDE/SIRT1
B_Naive	D1	BTM	respiratory electron transport chain (mitochondrion) (M219)	16	-0.404217	-1.03609	0.422616	0.760708	0.720933	0.705842	1158	tags=31%, list=12%, signal=27%	UQCRB/CYC1/UQCRH/UQCRQ/UQCRC1
B_Naive	D1	BTM	mismatch repair (I) (M22.0)	16	-0.398936	-1.02256	0.436451	0.775275	0.730216	0.719358	2696	tags=44%, list=29%, signal=31%	SSBP1/RMI1/RFC4/RFC5/POLD3/POLA1/FIGNL1
B_Naive	D1	BTM	translation initiation factor 3 complex (M245)	11	-0.421782	-0.98813	0.469994	0.819865	0.770335	0.760732	2166	tags=36%, list=23%, signal=28%	PHB2/EIF3E/EIF3D/EIF3H
B_Naive	D1	BTM	T cell activation (III) (M7.4)	10	-0.430674	-0.985898	0.478702	0.819865	0.770335	0.760732	1755	tags=30%, list=19%, signal=24%	LCK/CAMK4/ETS1
B_Naive	D1	Hallmark	HALLMARK_ESTROGEN_RESPONSE_EARLY	86	-0.268092	-0.984755	0.486394	0.819865	0.91937	0.760732	1906	tags=27%, list=20%, signal=22%	SLC7A5/ASB13/KDM4B/NCOR2/MED13L/CHPT1/B4GALT1/CD44/ELOVL5/TOB1/RRP12/IGFBP4/ELF1/IGF1R/MREG/SH3BP5/GAB2/AFF1/AMFR/AREG/SLC37A1/BHLHE40/SLC19A2
B_Naive	D1	BTM	CORO1A-DEF6 network (II) (M32.4)	12	0.394992	0.972586	0.494185	0.819865	0.770335	0.760732	332	tags=17%, list=4%, signal=16%	CNOT3/ACAP1
B_Naive	D1	BTM	small GTPase mediated signal transduction (M215)	13	0.382971	0.965291	0.497606	0.819865	0.770335	0.760732	36	tags=8%, list=0%, signal=8%	RAC2
B_Naive	D1	Hallmark	HALLMARK_MTORC1_SIGNALING	144	-0.247312	-0.980626	0.497992	0.819865	0.91937	0.760732	1513	tags=21%, list=16%, signal=18%	G6PD/CCNG1/PSMD14/ACLY/GPI/DAPP1/GAPDH/ELOVL5/PSMD13/PNP/TUBA4A/HPRT1/SQLE/PSMC6/HSPA4/PRDX1/PITPNB/INSIG1/CXCR4/PFKL/SLC6A6/MCM2/CORO1A/SEC11A/SLC37A4/CALR/BCAT1/DDIT4/BHLHE40/ACTR3
B_Naive	D1	BTM	T cell activation (IV) (M52)	10	-0.42212	-0.966317	0.504702	0.820901	0.770335	0.761694	1900	tags=50%, list=20%, signal=40%	CD5/SPI1/LCK/PTPRC/SELL
B_Naive	D1	BTM	NK cell surface signature (S1)	11	0.398404	0.956805	0.514606	0.827045	0.771909	0.767395	1200	tags=27%, list=13%, signal=24%	SYNGR3/RARRES3/TGFBR3
B_Naive	D1	BTM	viral sensing & immunity; IRF2 targets network (I) (M111.0)	16	0.352404	0.937441	0.537874	0.841326	0.773284	0.780645	2179	tags=56%, list=23%, signal=43%	ZBP1/TLR7/USP18/TAP1/FES/LY86/BST2/PSMB8/KYNU
B_Naive	D1	BTM	inositol phosphate metabolism (M129)	13	-0.384692	-0.938599	0.54142	0.841326	0.773284	0.780645	1910	tags=38%, list=20%, signal=31%	IMPA1/PIK3C3/PIK3C2A/KIAA1109/PANK3
B_Naive	D1	BTM	regulation of antigen presentation and immune response (M5.0)	53	-0.280446	-0.947695	0.542188	0.841326	0.773284	0.780645	1821	tags=25%, list=19%, signal=20%	PAG1/LCK/TRAT1/PTPRC/DUSP6/MEF2A/CD86/RPS6KA1/BTLA/HLA-DOB/LCP2/HLA-DOA/HLA-DMB
B_Naive	D1	Hallmark	HALLMARK_GLYCOLYSIS	106	-0.251789	-0.954877	0.550034	0.843802	0.924616	0.782943	1642	tags=22%, list=17%, signal=18%	NT5E/SLC25A13/KIF2A/XYLT2/G6PD/GALE/FUT8/B4GALT1/CD44/LHPP/COPB2/PDK3/B4GALT4/B4GALT2/CXCR4/GOT2/MXI1/EXT2/ZNF292/SLC37A4/PKM/DDIT4/STMN1
B_Naive	D1	BTM	Activated (LPS) dendritic cell surface signature (S11)	19	0.331182	0.924628	0.561967	0.846405	0.774521	0.785358	3186	tags=42%, list=34%, signal=28%	SLC43A2/TMEM140/CD58/IL3RA/IFI6/SLC31A2/GPR157/TNFSF13B
B_Naive	D1	BTM	cell cycle (III) (M103)	25	-0.324844	-0.93231	0.56427	0.846405	0.774521	0.785358	832	tags=16%, list=9%, signal=15%	WEE1/MCM2/HDAC2/E2F5
B_Naive	D1	BTM	immune activation - generic cluster (M37.0)	129	-0.24347	-0.950707	0.57164	0.848037	0.774521	0.786872	1306	tags=16%, list=14%, signal=14%	FAM49A/BANK1/CLEC12A/DUSP6/CD7/ZNF608/CAMK4/MARCH3/TCL1A/PAX5/MARCH1/HMGB2/FKBP14/GAB1/LRRK2/DTYMK/HLA-DOA/MS4A7/SLC19A2/CENPL/RNASE6
B_Naive	D1	Hallmark	HALLMARK_WNT_BETA_CATENIN_SIGNALING	18	-0.346077	-0.91423	0.582304	0.850005	0.924616	0.788698	2152	tags=33%, list=23%, signal=26%	NOTCH1/TCF7/NCOR2/PPARD/ADAM17/HDAC2
B_Naive	D1	BTM	enriched in DNA interacting proteins (M182)	10	-0.394949	-0.904117	0.586207	0.850005	0.774521	0.788698	1231	tags=20%, list=13%, signal=17%	POLD3/STMN1
B_Naive	D1	BTM	DC surface signature (S5)	28	-0.31205	-0.91592	0.591855	0.850005	0.774521	0.788698	1348	tags=36%, list=14%, signal=31%	TFRC/SLC38A6/SRD5A3/ALCAM/SPINT2/DIRC2/CXCL16/CD1A/SLC6A6/LHFPL2
B_Naive	D1	BTM	cell cycle and transcription (M4.0)	137	-0.2388	-0.939929	0.605148	0.851305	0.774521	0.789905	2288	tags=25%, list=24%, signal=19%	FGR/RMI1/CDC7/CYBB/RFC4/AIF1/SPI1/AOAH/FEN1/CKS1B/CASC5/RFC5/SLC15A3/TCF19/KIF15/IGSF6/MS4A6A/FANCI/ALDH2/SLC11A1/TNFAIP2/ALOX5/CD86/POLA1/TIMELESS/UBE2S/KIAA1524/MCM2/LST1/CST3/TYROBP/MYBL2/KIF11/STMN1
B_Naive	D1	BTM	myeloid, dendritic cell activation via NFkB (I) (M43.0)	10	0.378361	0.886493	0.605372	0.851305	0.774521	0.789905	166	tags=10%, list=2%, signal=10%	FUT7
B_Naive	D1	Hallmark	HALLMARK_PI3K_AKT_MTOR_SIGNALING	75	-0.256291	-0.919824	0.61561	0.855067	0.924616	0.793396	1042	tags=15%, list=11%, signal=13%	TRAF2/EIF4E/CAMK4/AP2M1/RPS6KA1/CXCR4/TSC2/CFL1/CALR/PRKCB/ACTR3
B_Naive	D1	Hallmark	HALLMARK_EPITHELIAL_MESENCHYMAL_TRANSITION	50	-0.271096	-0.905987	0.626519	0.855067	0.924616	0.793396	1439	tags=24%, list=15%, signal=20%	NT5E/COPA/PPIB/WIPF1/CD44/GEM/IGFBP4/CALU/FLNA/GLIPR1/AREG/THBS1
B_Naive	D1	BTM	Monocyte surface signature (S4)	40	0.272653	0.905337	0.627165	0.855067	0.787791	0.793396	1222	tags=20%, list=13%, signal=17%	SPNS1/LTBR/SLC40A1/MFSD1/C5AR1/GPR133/P2RX1/AMICA1
B_Naive	D1	BTM	T cell activation (II) (M7.3)	15	-0.346053	-0.875107	0.633855	0.855067	0.787791	0.793396	1755	tags=33%, list=19%, signal=27%	LCK/TRAT1/IL12RB1/SLAMF7/NKG7
B_Naive	D1	BTM	chemokines and inflammatory molecules in myeloid cells (M86.0)	10	-0.370936	-0.849145	0.656648	0.855067	0.80085	0.793396	1398	tags=40%, list=15%, signal=34%	NFKB1/PDE4B/SLAMF7/CCL4
B_Naive	D1	Hallmark	HALLMARK_E2F_TARGETS	128	0.226644	0.924729	0.658318	0.855067	0.924616	0.793396	1310	tags=19%, list=14%, signal=16%	HELLS/MTHFD2/GINS3/RAD21/LYAR/NBN/PNN/AK2/NME1/PHF5A/TUBB/ORC6/CSE1L/CDK4/RBBP7/LUC7L3/MMS22L/NAP1L1/CENPE/GSPT1/PTTG1/HMGA1/CCP110/PAICS
B_Naive	D1	Hallmark	HALLMARK_INFLAMMATORY_RESPONSE	79	0.240133	0.907635	0.658357	0.855067	0.924616	0.793396	1788	tags=24%, list=19%, signal=20%	IFITM1/IRF7/IRF1/IL15RA/EIF2AK2/LTA/C5AR1/LY6E/IFNAR1/CD82/GNAI3/RELA/ACVR1B/SLC11A2/GCH1/IL15/BST2/KLF6/NMI
B_Naive	D1	BTM	platelet activation (II) (M32.1)	19	-0.320722	-0.858411	0.672379	0.855067	0.80085	0.793396	1293	tags=32%, list=14%, signal=27%	MLF2/MAP2K2/FLNA/AP2M1/HGS/PKN1
B_Naive	D1	Hallmark	HALLMARK_APICAL_JUNCTION	82	0.236162	0.899521	0.684036	0.855067	0.924616	0.793396	1084	tags=15%, list=11%, signal=13%	RAC2/PLCG1/PBX2/TSC1/VASP/SHC1/TIAL1/ADAM9/YWHAH/MYL9/BAIAP2/ACTN4
B_Naive	D1	Hallmark	HALLMARK_DNA_REPAIR	111	-0.234853	-0.899404	0.685378	0.855067	0.924616	0.793396	1834	tags=24%, list=19%, signal=20%	COX17/RRM2B/FEN1/TAF9/RFC5/TAF1C/GTF2F1/NELFE/POLE4/ELL/PDE4B/POLD3/PNP/ERCC4/HPRT1/RAE1/POLR2F/NUDT21/SURF1/POLA1/SEC61A1/ERCC3/EIF1B/USP11/ADA/HCLS1/NT5C
B_Naive	D1	BTM	T & B cell development, activation (M62.0)	21	-0.309268	-0.850549	0.687132	0.855067	0.80085	0.793396	2161	tags=33%, list=23%, signal=26%	NAV1/CAMK2D/TRAT1/CD7/TCL1A/FKBP14/GAB1
B_Naive	D1	BTM	platelet activation (I) (M32.0)	19	-0.316647	-0.847505	0.687304	0.855067	0.80085	0.793396	966	tags=21%, list=10%, signal=19%	H1FX/FLNA/HGS/CORO1A
B_Naive	D1	BTM	golgi membrane (II) (M237)	15	0.318277	0.833369	0.690388	0.855067	0.80085	0.793396	2635	tags=60%, list=28%, signal=43%	GALNT7/SLC35A3/ZDHHC17/C1GALT1C1/C3orf58/SLC35B3/SLC35A5/GOLT1B/SGMS1
B_Naive	D1	BTM	enriched for TF motif TNCATNTCCYR (M232)	11	0.342746	0.823137	0.706128	0.86569	0.808331	0.803252	886	tags=18%, list=9%, signal=16%	MEN1/HSD17B4
B_Naive	D1	Hallmark	HALLMARK_PEROXISOME	65	0.241053	0.880333	0.711789	0.86569	0.924616	0.803252	1626	tags=25%, list=17%, signal=21%	ECH1/EPHX2/IDI1/RDH11/CLN6/MVP/FDPS/YWHAH/HSD17B4/SLC25A19/UGT2B17/SIAH1/ECI2/PEX11B/GSTK1/SMARCC1
B_Naive	D1	BTM	lymphocyte generic cluster (M60)	15	-0.319547	-0.808078	0.730451	0.873544	0.825315	0.810539	2452	tags=53%, list=26%, signal=40%	LARGE/ADARB1/NAV1/MEF2C/CD2/BANK1/PRKCZ/GAB1
B_Naive	D1	Hallmark	HALLMARK_APOPTOSIS	96	-0.235519	-0.879165	0.731188	0.873544	0.924616	0.810539	1423	tags=17%, list=15%, signal=14%	MGMT/CASP3/SATB1/CD44/ANXA1/CASP9/WEE1/CLU/DNM1L/TXNIP/HMGB2/BIRC3/BCL2L1/GSTM1/PPP3R1/CD38
B_Naive	D1	Hallmark	HALLMARK_COAGULATION	37	0.254903	0.831416	0.760274	0.900324	0.924616	0.835389	1466	tags=24%, list=16%, signal=21%	MMP11/PLEK/ADAM9/SIRT2/FURIN/CSRP1/CTSO/ARF4/MST1
B_Naive	D1	Hallmark	HALLMARK_MYOGENESIS	58	-0.243825	-0.835063	0.77319	0.90194	0.924616	0.836887	1302	tags=14%, list=14%, signal=12%	RB1/MEF2A/CTF1/CLU/LSP1/TNNI2/TSC2/BHLHE40
B_Naive	D1	Hallmark	HALLMARK_TGF_BETA_SIGNALING	35	0.253974	0.818109	0.775	0.90194	0.924616	0.836887	1573	tags=29%, list=17%, signal=24%	ID1/CTNNB1/PPP1CA/FURIN/PPM1A/UBE2D3/TGIF1/SMURF2/BMPR2/BMPR1A
B_Naive	D1	BTM	blood coagulation (M11.1)	16	-0.298674	-0.765564	0.788046	0.909284	0.878975	0.843702	132	tags=31%, list=1%, signal=31%	F13A1/LYN/SLC16A3/SYK/GNB4
B_Naive	D1	Hallmark	HALLMARK_ESTROGEN_RESPONSE_LATE	85	-0.228778	-0.839131	0.797847	0.912791	0.924616	0.846956	2338	tags=28%, list=25%, signal=21%	JAK1/DCXR/RABEP1/ADD3/ATP2B4/UGDH/HOMER2/SLC7A5/CAV1/SGK1/NCOR2/CHPT1/XRCC3/GALE/CD44/ELOVL5/TOB1/HPRT1/IGFBP4/IDH2/AFF1/AMFR/AREG/MAPK13
B_Naive	D1	Hallmark	HALLMARK_CHOLESTEROL_HOMEOSTASIS	44	0.23844	0.807797	0.809885	0.918777	0.924616	0.852511	1444	tags=20%, list=15%, signal=17%	ECH1/FBXO6/IDI1/HMGCS1/FDPS/CTNNB1/ACAT2/HMGCR/GUSB
B_Naive	D1	BTM	B cell development/activation (M58)	10	-0.316081	-0.723571	0.82648	0.92979	0.910174	0.862729	1151	tags=20%, list=12%, signal=18%	DUSP6/GAB2
B_Naive	D1	Hallmark	HALLMARK_G2M_CHECKPOINT	109	-0.21772	-0.830686	0.843333	0.930254	0.924616	0.86316	1906	tags=22%, list=20%, signal=18%	SLC7A5/CDC25B/MCM3/NUMA1/CKS1B/HUS1/BUB3/SMAD3/KIF15/SNRPD1/SLC38A1/SQLE/LBR/E2F4/RBM14/UBE2S/MCM2/INCENP/SRSF10/PURA/DTYMK/MYBL2/KIF11/STMN1
B_Naive	D1	Hallmark	HALLMARK_REACTIVE_OXYGEN_SPECIES_PATHWAY	35	-0.246074	-0.763689	0.843984	0.930254	0.924616	0.86316	1695	tags=29%, list=18%, signal=24%	TXNRD1/SBNO2/G6PD/MBP/STK25/FTL/EGLN2/CAT/PRDX1/LSP1
B_Naive	D1	Hallmark	HALLMARK_NOTCH_SIGNALING	14	0.280366	0.720075	0.847565	0.930254	0.924616	0.86316	942	tags=14%, list=10%, signal=13%	CCND1/HES1
B_Naive	D1	BTM	putative targets of PAX3 (M89.0)	10	-0.302319	-0.692068	0.860225	0.936535	0.935495	0.868988	1228	tags=30%, list=13%, signal=26%	EGR1/GEM/NR4A1
B_Naive	D1	BTM	regulation of signal transduction (M3)	22	0.24155	0.697694	0.900903	0.96647	0.967636	0.896764	466	tags=9%, list=5%, signal=9%	TIMP2/C5AR1
B_Naive	D1	Hallmark	HALLMARK_OXIDATIVE_PHOSPHORYLATION	144	0.20024	0.830067	0.902039	0.96647	0.962175	0.896764	1312	tags=15%, list=14%, signal=13%	IDH3A/ECH1/PRDX3/COX7A2L/DECR1/BDH2/HCCS/HSPA9/ACADM/TIMM10/LDHA/ATP6V1D/ECI1/NDUFS2/PDHB/ACADSB/MFN2/MTX2/NDUFA5/NDUFS4/ISCA1/VDAC1
B_Naive	D1	Hallmark	HALLMARK_MITOTIC_SPINDLE	126	-0.198381	-0.772623	0.942946	0.993723	0.983944	0.922051	1525	tags=16%, list=16%, signal=13%	EPB41/BCR/TUBGCP5/PXN/KIF15/WASF2/CNTRL/RAPGEF5/TUBA4A/TLK1/TUBGCP2/FLNA/EZR/INCENP/SASS6/RAPGEF6/NCK2/DOCK2/KIF11/SSH2
B_Naive	D1	BTM	cell cycle, mitotic phase (M230)	10	-0.257583	-0.589658	0.945786	0.993723	0.986969	0.922051	897	tags=20%, list=10%, signal=18%	NAE1/TUBE1
B_Naive	D1	BTM	Resting dendritic cell surface signature (S10)	27	-0.218999	-0.63769	0.952286	0.993723	0.986969	0.922051	1718	tags=37%, list=18%, signal=30%	SLC38A6/SRD5A3/PLD3/SPINT2/SFXN3/DIRC2/IGSF6/CD86/CD1A/LHFPL2
B_Naive	D1	BTM	phosphatidylinositol signaling system (M101)	12	-0.234532	-0.562571	0.960147	0.993723	0.986969	0.922051	1910	tags=58%, list=20%, signal=47%	PHTF2/DEK/PIKFYVE/PPP1R12A/IMPA1/PIK3C3/PIK3C2A
B_Naive	D1	BTM	enriched in monocytes (II) (M11.0)	90	-0.195031	-0.721495	0.96428	0.993723	0.986969	0.922051	1394	tags=16%, list=15%, signal=13%	SLC15A3/IGSF6/MS4A6A/ALDH2/IFNGR2/SLC11A1/TNFAIP2/ALOX5/CD86/MARCH1/LST1/CST3/TYROBP/MS4A7
B_Naive	D1	Hallmark	HALLMARK_MYC_TARGETS_V2	50	-0.189222	-0.632367	0.982743	0.999565	0.99394	0.927471	2414	tags=24%, list=26%, signal=18%	WDR43/WDR74/NPM1/TBRG4/HK2/PRMT3/SRM/AIMP2/RRP12/PPAN/DCTPP1/LAS1L
B_Naive	D1	Hallmark	HALLMARK_MYC_TARGETS_V1	155	-0.176079	-0.705042	0.99394	0.999565	0.99394	0.927471	2166	tags=23%, list=23%, signal=18%	PHB2/NPM1/RPS6/PTGES3/PWP1/RFC4/APEX1/UBA2/RPL14/PSMD7/C1QBP/SRM/BUB3/SNRPD3/PSMD14/SNRPA/AIMP2/ILF2/EIF3J/EIF3D/SNRPD1/RPL18/CYC1/HPRT1/PSMC6/PRPF31/EIF4E/ORC2/HNRNPA1/RPL34/MCM2/GOT2/PABPC1/PSMB2/HDAC2
B_Naive	D1	BTM	enriched in antigen presentation (I) (M71)	10	0.165075	0.386768	0.998253	0.999565	0.999565	0.927471	3164	tags=30%, list=34%, signal=20%	HLA-DPA1/HLA-DQB1/CD74
B_Naive	D1	BTM	nuclear pore complex (M106.0)	13	0.159397	0.401766	0.999565	0.999565	0.999565	0.927471	7934	tags=100%, list=84%, signal=16%	NUPL2/NUP37/NUP205/SEH1L/NUP85/RAN/NUP88/NUP62/NUP43/NUP54/NUP107/NUP133/NUP155
B_Naive	D28	Hallmark	HALLMARK_MYC_TARGETS_V1	155	0.442477	1.81948	0.000219058	0.0295728	0.0105148	0.029054	1619	tags=28%, list=17%, signal=24%	SSB/PSMA6/LDHA/EIF1AX/PSMD1/NHP2/HDDC2/POLD2/NME1/SNRPB2/SYNCRIP/CCT5/PHB/ACP1/SLC25A3/HSPE1/MRPL9/HSP90AB1/PTGES3/RPLP0/UBE2E1/MAD2L1/G3BP1/TCP1/HPRT1/NAP1L1/PSMA7/RSL1D1/PRDX3/SET/TXNL4A/POLE3/PSMD3/RPL14/IMPDH2/HNRNPC/XRCC6/YWHAQ/PSMD8/GSPT1/EXOSC7/PSMA4/TUFM/UBA2
B_Naive	D28	Hallmark	HALLMARK_APICAL_JUNCTION	82	0.40276	1.50657	0.0113978	0.568959	0.273548	0.558977	1726	tags=32%, list=18%, signal=26%	TSC1/ADAM9/TIAL1/PFN1/ACTB/VASP/ITGB1/ZYX/CAP1/PLCG1/HRAS/ICAM2/AMIGO2/SKAP2/INSIG1/PTEN/LDLRAP1/TMEM8B/ACTG1/PTK2/SHC1/EXOC4/CTNND1/GAMT/HADH/NF1
B_Naive	D28	BTM	platelet activation (II) (M32.1)	19	0.598325	1.64794	0.0155022	0.568959	0.652131	0.558977	449	tags=26%, list=5%, signal=25%	TGFB1/PFN1/MAP7D1/ACAP1/ZYX
B_Naive	D28	Hallmark	HALLMARK_KRAS_SIGNALING_UP	74	0.387204	1.42203	0.0245637	0.568959	0.387319	0.558977	1109	tags=20%, list=12%, signal=18%	MAP3K1/ZNF277/PTBP2/TNFAIP3/CBX8/HDAC9/IL10RA/VWA5A/MMP11/FCER1G/ANKH/FBXO4/F13A1/DOCK2/NIN
B_Naive	D28	BTM	leukocyte differentiation (M160)	14	0.629634	1.58912	0.0290809	0.568959	0.652131	0.558977	1541	tags=43%, list=16%, signal=36%	EGR2/MED1/ID1/NAA15/CD83/KLF6
B_Naive	D28	BTM	chaperonin mediated protein folding (I) (M204.0)	10	0.679613	1.56479	0.0319596	0.568959	0.652131	0.558977	1744	tags=60%, list=18%, signal=49%	ATIC/CCT5/HSPE1/CCT6A/CCT3/SSBP1
B_Naive	D28	BTM	platelet activation (I) (M32.0)	19	0.567607	1.56334	0.032491	0.568959	0.652131	0.558977	449	tags=26%, list=5%, signal=25%	PPP1CA/TGFB1/PFN1/ACAP1/ZYX
B_Naive	D28	Hallmark	HALLMARK_MYC_TARGETS_V2	50	0.421566	1.44276	0.0348936	0.568959	0.387319	0.558977	565	tags=20%, list=6%, signal=19%	EXOSC5/RABEPK/PHB/NIP7/PLK4/HSPE1/MRTO4/SUPV3L1/DUSP2/PES1
B_Naive	D28	Hallmark	HALLMARK_UV_RESPONSE_DN	71	-0.383781	-1.38245	0.0419671	0.568959	0.387319	0.558977	2185	tags=37%, list=23%, signal=28%	ATP2B4/NFKB1/MYC/SYNJ2/ATXN1/PDLIM5/MGMT/NOTCH2/PRKAR2B/CDK13/GCNT1/SIPA1L1/MIOS/ABCC1/SPOP/PIAS3/IGF1R/PRDM2/CAV1/AKT3/NEK7/ADD3/FYN/PRKCE/ARHGEF9/WDR37
B_Naive	D28	Hallmark	HALLMARK_E2F_TARGETS	128	0.320741	1.28445	0.051176	0.568959	0.387319	0.558977	2387	tags=32%, list=25%, signal=24%	POLD2/GINS3/NME1/POLE4/SYNCRIP/ANP32E/PLK4/TUBB/HELLS/LYAR/HMGA1/MAD2L1/PHF5A/CDKN3/NAP1L1/RAD21/SSRP1/KIF22/NAA38/ATAD2/XRCC6/NUP107/RPA1/GSPT1/PNN/CCP110/CKS2/DCK/PA2G4/WEE1/SMC6/DEK/CBX5/PRKDC/RAD50/DONSON/EED/SUV39H1/NUP205/LBR/SRSF2
B_Naive	D28	Hallmark	HALLMARK_REACTIVE_OXYGEN_SPECIES_PATHWAY	35	0.440153	1.39991	0.056484	0.568959	0.387319	0.558977	1810	tags=31%, list=19%, signal=25%	LAMTOR5/PDLIM1/PRDX2/PRDX1/PRDX6/ERCC2/PFKP/GCLC/GLRX/PRNP/EGLN2
B_Naive	D28	BTM	enriched in antigen presentation (I) (M71)	10	0.645753	1.48683	0.0607653	0.568959	0.652131	0.558977	1228	tags=50%, list=13%, signal=44%	HLA-DRA/HLA-DRB1/HLA-DQA1/HLA-DQB1/HLA-DPA1
B_Naive	D28	BTM	putative targets of PAX3 (M89.0)	10	0.64051	1.47476	0.0660219	0.568959	0.652131	0.558977	1173	tags=30%, list=12%, signal=26%	EGR2/DUSP2/CD83
B_Naive	D28	BTM	T cell activation (III) (M7.4)	10	-0.639653	-1.46106	0.0707205	0.568959	0.652131	0.558977	2677	tags=80%, list=28%, signal=57%	KLF12/RORA/RASGRP1/ATP8B2/LCK/CAMK4/CD96/ETS1
B_Naive	D28	Hallmark	HALLMARK_INTERFERON_GAMMA_RESPONSE	142	0.304256	1.23623	0.0729642	0.568959	0.419072	0.558977	1756	tags=25%, list=19%, signal=20%	LAP3/TNFAIP3/NCOA3/DDX58/UBE2L6/GZMA/PSME2/HLA-DRB1/HLA-DQA1/ST8SIA4/MX1/IFIH1/IL10RA/IL15/EPSTI1/PIM1/USP18/HELZ2/EIF2AK2/ISG15/PFKP/ISOC1/PDE4B/VAMP8/SOCS3/IFITM2/CSF2RB/PARP14/GBP4/PSMB10/PTPN1/SAMHD1/CMPK2/IFI44L/PSME1
B_Naive	D28	BTM	small GTPase mediated signal transduction (M215)	13	-0.582884	-1.43161	0.0750756	0.568959	0.652131	0.558977	928	tags=31%, list=10%, signal=28%	GMIP/ARHGAP25/FGD3/ARHGAP15
B_Naive	D28	Hallmark	HALLMARK_SPERMATOGENESIS	43	0.401065	1.33224	0.0785759	0.568959	0.419072	0.558977	1391	tags=26%, list=15%, signal=22%	DBF4/PIAS2/SLC12A2/SPATA6/TLE4/CDKN3/TALDO1/IP6K1/SLC2A5/POMC/PSMG1
B_Naive	D28	Hallmark	HALLMARK_OXIDATIVE_PHOSPHORYLATION	144	0.299159	1.2179	0.0880558	0.568959	0.422668	0.558977	1926	tags=26%, list=20%, signal=21%	IDH3A/LDHA/SLC25A12/ECH1/HSD17B10/TIMM13/COX6A1/DLST/CYB5R3/SLC25A3/TIMM10/SUPV3L1/HSPA9/COX7A2L/OXA1L/MRPL15/ACADM/HCCS/TCIRG1/PRDX3/UQCRC2/SDHD/COX7C/SUCLA2/ECHS1/ETFA/COX4I1/IMMT/MFN2/ACADVL/IDH1/NDUFV2/MTX2/ATP6V1E1/NDUFA4/COX6C/MTRF1
B_Naive	D28	BTM	MHC-TLR7-TLR8 cluster (M146)	15	0.542069	1.40054	0.0949768	0.568959	0.652131	0.558977	1228	tags=33%, list=13%, signal=29%	HLA-DRA/HLA-DRB1/HLA-DQA1/HLA-DQB1/HLA-DPA1
B_Naive	D28	BTM	enriched in antigen presentation (III) (M95.1)	12	0.577239	1.40174	0.0964435	0.568959	0.652131	0.558977	734	tags=25%, list=8%, signal=23%	HLA-DRA/HLA-DRB1/PLEK
B_Naive	D28	BTM	enriched in antigen presentation (II) (M95.0)	18	0.506995	1.37511	0.0973169	0.568959	0.652131	0.558977	734	tags=22%, list=8%, signal=21%	HLA-DRA/HLA-DRB1/IL10RA/PLEK
B_Naive	D28	BTM	Resting dendritic cell surface signature (S10)	27	0.443083	1.33201	0.10118	0.568959	0.652131	0.558977	1506	tags=26%, list=16%, signal=22%	ADAM9/MFSD1/SFXN3/HLA-DQB1/TTYH3/SPINT2/ITGAX
B_Naive	D28	BTM	cell cycle, ATP binding (M144)	14	0.544653	1.37464	0.102951	0.568959	0.652131	0.558977	829	tags=21%, list=9%, signal=20%	PSMA6/UBA3/RAD21
B_Naive	D28	Hallmark	HALLMARK_PROTEIN_SECRETION	70	-0.353057	-1.26813	0.104267	0.568959	0.443966	0.558977	1354	tags=24%, list=14%, signal=21%	RAB9A/CLN5/AP2M1/GOLGA4/RAB22A/STAM/YIPF6/MON2/SNAP23/ATP6V1H/ADAM10/ARFGAP3/VAMP4/ARFIP1/SCAMP1/ATP1A1/AP1G1
B_Naive	D28	BTM	regulation of antigen presentation and immune response (M5.0)	53	0.365625	1.26476	0.106292	0.568959	0.652131	0.558977	1385	tags=28%, list=15%, signal=24%	HLA-DRA/VASP/CSK/HLA-DRB1/HLA-DQA1/FCER1G/CTSH/CD19/PLCG1/HLA-DQB1/HLA-DPA1/PTPN22/LY96/LYN/TLR6
B_Naive	D28	Hallmark	HALLMARK_PI3K_AKT_MTOR_SIGNALING	75	0.33646	1.23989	0.110992	0.568959	0.443966	0.558977	1285	tags=20%, list=14%, signal=17%	PPP1CA/ECSIT/PFN1/RALB/HSP90B1/ATF1/SQSTM1/CAB39/ACTR3/PLCG1/HRAS/YWHAB/NFKBIB/RPS6KA3/PTEN
B_Naive	D28	BTM	lymphocyte generic cluster (M60)	15	-0.52921	-1.34906	0.113792	0.568959	0.652131	0.558977	2157	tags=47%, list=23%, signal=36%	BANK1/LARGE/DHCR24/CD2/GAB1/ADARB1/NAV1
B_Naive	D28	BTM	enriched in activated dendritic cells (II) (M165)	14	0.533974	1.34768	0.119932	0.578244	0.652131	0.568099	468	tags=21%, list=5%, signal=20%	HLX/PARP9/IFIH1
B_Naive	D28	BTM	enriched in monocytes (IV) (M118.0)	27	-0.433173	-1.2823	0.140548	0.633742	0.68733	0.622624	1843	tags=41%, list=20%, signal=33%	DUSP6/EVI5/MYO1F/TNFSF13B/C1orf162/PID1/CARD9/HLA-DMB/FGD4/LRRK2/PAK1
B_Naive	D28	BTM	T cell activation (I) (M7.1)	30	-0.418806	-1.26709	0.142206	0.633742	0.68733	0.622624	3879	tags=70%, list=41%, signal=41%	LEF1/IL21R/CD5/GATA3/TCF7/TIGIT/SLAMF7/CD28/IKZF1/ITPR3/RORA/ITK/RASGRP1/CCL5/IL7R/LCK/CD8A/CD7/CAMK4/CD8B/CD2
B_Naive	D28	Hallmark	HALLMARK_UNFOLDED_PROTEIN_RESPONSE	80	0.319044	1.18826	0.152057	0.633742	0.516443	0.622624	1597	tags=26%, list=17%, signal=22%	CEBPG/NHP2/EXOSC5/EIF4EBP1/PARN/HSP90B1/HSPA9/ARFGAP1/LSM4/ALDH18A1/BANF1/DKC1/YWHAZ/IMP3/PDIA6/YIF1A/WIPI1/TATDN2/EXOSC4/SHC1/HERPUD1
B_Naive	D28	Hallmark	HALLMARK_PEROXISOME	65	0.333852	1.20144	0.153631	0.633742	0.516443	0.622624	1573	tags=23%, list=17%, signal=19%	PEX2/ECH1/IDI1/SIAH1/ALDH9A1/ABCD1/FDPS/TSPO/PRDX1/HRAS/ECI2/SLC25A19/ISOC1/MLYCD/IDH1
B_Naive	D28	BTM	type I interferon response (M127)	11	0.55755	1.31923	0.154915	0.633742	0.709347	0.622624	811	tags=36%, list=9%, signal=33%	PARP9/IFIH1/IFITM1/USP18
B_Naive	D28	Hallmark	HALLMARK_G2M_CHECKPOINT	109	0.296272	1.15891	0.161388	0.640806	0.516443	0.629564	829	tags=15%, list=9%, signal=14%	EWSR1/DBF4/TGFB1/CCND1/CENPF/SYNCRIP/SLC12A2/NCL/PLK4/HMGA1/MTF2/MAD2L1/DKC1/G3BP1/CDKN3/RAD21
B_Naive	D28	BTM	cell division - E2F transcription network (M4.8)	14	-0.507428	-1.2718	0.171801	0.644103	0.716971	0.632803	686	tags=43%, list=7%, signal=40%	TIMELESS/PCNA/DNMT1/DTYMK/RFC5/CASP2
B_Naive	D28	Hallmark	HALLMARK_FATTY_ACID_METABOLISM	100	0.300108	1.15683	0.17575	0.644103	0.527249	0.632803	1756	tags=28%, list=19%, signal=23%	LDHA/MIF/ECH1/HSD17B10/UBE2L6/BLVRA/IDI1/DLST/ALDH9A1/ENO3/ERP29/ACADM/HIBCH/HCCS/PRDX6/SDHD/ECI2/HSD17B7/SUCLA2/SMS/ECHS1/MLYCD/ADSL/ACADVL/IDH1/HADH/BPHL/PSME1
B_Naive	D28	BTM	mitochondrial cluster (M235)	12	0.524072	1.27263	0.179498	0.644103	0.716971	0.632803	954	tags=42%, list=10%, signal=38%	POP5/ACADM/ALDH18A1/HIBCH/TMEM218
B_Naive	D28	BTM	mismatch repair (I) (M22.0)	16	-0.482939	-1.25523	0.181303	0.644103	0.716971	0.632803	3622	tags=69%, list=38%, signal=42%	RPA3/MSH2/CENPK/RFC3/FIGNL1/PCNA/RFC4/BUB1/RMI1/GMNN/RFC5
B_Naive	D28	Hallmark	HALLMARK_GLYCOLYSIS	106	0.292824	1.13982	0.189277	0.65519	0.53443	0.643696	1004	tags=14%, list=11%, signal=13%	LDHA/MIF/PHKA2/UGP2/MPI/COG2/ALDH9A1/PYGB/PPP2CB/XYLT2/B4GALT4/PLOD1/TALDO1/SLC35A3/ECD
B_Naive	D28	Hallmark	HALLMARK_DNA_REPAIR	111	0.287017	1.12396	0.206346	0.696417	0.550255	0.684199	1421	tags=18%, list=15%, signal=15%	APRT/MRPL40/POLR2E/NME1/POLE4/TAF6/SRSF6/HPRT1/SSRP1/GUK1/GTF2A2/DDB1/DGUOK/POLH/ERCC2/ARL6IP1/IMPDH2/SNAPC5/PDE4B/RALA
B_Naive	D28	BTM	myeloid, dendritic cell activation via NFkB (I) (M43.0)	10	0.539538	1.24228	0.214045	0.704784	0.80965	0.692419	2291	tags=50%, list=24%, signal=38%	FUT7/CD83/RELB/MAP3K8/NFKBID
B_Naive	D28	Hallmark	HALLMARK_MTORC1_SIGNALING	144	0.270528	1.10134	0.233435	0.734602	0.589731	0.721715	1632	tags=24%, list=17%, signal=20%	NFYC/LDHA/IDI1/CYP51A1/ABCF2/HSPE1/HSP90B1/TCEA1/HSPA9/SQSTM1/ACTR3/FKBP2/HPRT1/GAPDH/SLC2A3/CTSC/PRDX1/CCT6A/SDF2L1/SKAP2/NFKBIB/INSIG1/STIP1/GGA2/PSMG1/GCLC/IMMT/RPA1/UBE2D3/DHCR7/PDAP1/SHMT2/IDH1/PSMA4/GLRX
B_Naive	D28	BTM	DC surface signature (S5)	28	0.38565	1.16913	0.233984	0.734602	0.848194	0.721715	1750	tags=32%, list=19%, signal=26%	ADAM9/TSPAN33/HLA-DQA1/HLA-DQB1/CD83/CSF2RB/SPINT2/AGPAT3/CXCL16
B_Naive	D28	BTM	transcription elongation, RNA polymerase II (M234)	11	0.503568	1.1915	0.255104	0.76127	0.848961	0.747914	163	tags=18%, list=2%, signal=18%	MIF/POLR2E
B_Naive	D28	Hallmark	HALLMARK_WNT_BETA_CATENIN_SIGNALING	18	-0.434244	-1.1643	0.256879	0.76127	0.597929	0.747914	2498	tags=33%, list=26%, signal=25%	AXIN1/ADAM17/MYC/NCOR2/NOTCH4/NOTCH1
B_Naive	D28	BTM	regulation of localization (GO) (M63)	11	0.499716	1.18238	0.263523	0.76127	0.848961	0.747914	333	tags=18%, list=4%, signal=18%	TGFB1/NAPA
B_Naive	D28	Hallmark	HALLMARK_UV_RESPONSE_UP	89	0.289062	1.09593	0.265504	0.76127	0.597929	0.747914	2064	tags=27%, list=22%, signal=21%	CEBPG/GLS/NAT1/SQSTM1/STARD3/AGO2/POLE3/CNP/STIP1/LYN/BID/CLTB/PPIF/PRKCD/PDAP1/MARK2/MGAT1/SULT1A1/BTG3/AQP3/ALAS1/PRKACA/E2F5/DNAJA1
B_Naive	D28	BTM	plasma cells & B cells, immunoglobulins (M156.0)	20	0.407019	1.13495	0.275584	0.76127	0.848961	0.747914	2051	tags=35%, list=22%, signal=27%	BLK/CD22/PCDH9/IGLL5/VPREB3/SPIB/E2F5
B_Naive	D28	BTM	blood coagulation (M11.1)	16	-0.441525	-1.14759	0.280831	0.76127	0.848961	0.747914	939	tags=25%, list=10%, signal=23%	SLC16A3/GNB4/CFD/SERPINA1
B_Naive	D28	BTM	mitotic cell division (M6)	13	0.464795	1.15058	0.282987	0.76127	0.848961	0.747914	1637	tags=31%, list=17%, signal=25%	CENPF/MAD2L1/ZWILCH/CENPN
B_Naive	D28	Hallmark	HALLMARK_COAGULATION	37	-0.34964	-1.10842	0.292743	0.76127	0.597929	0.747914	521	tags=24%, list=6%, signal=23%	GP9/ARF4/LRP1/FYN/CLU/CFD/KLF7/FURIN/SERPINA1
B_Naive	D28	Hallmark	HALLMARK_INTERFERON_ALPHA_RESPONSE	73	0.297172	1.08902	0.29323	0.76127	0.597929	0.747914	2037	tags=32%, list=22%, signal=25%	LAP3/UBE2L6/PARP9/PSME2/MX1/IFIH1/IL15/EPSTI1/IFITM1/USP18/CNP/HELZ2/EIF2AK2/ISG15/IFITM2/PARP14/GBP4/CMPK2/IFI44L/PSME1/BST2/MVB12A/SLC25A28
B_Naive	D28	BTM	enriched in T cells (I) (M7.0)	30	-0.364895	-1.10398	0.303778	0.764994	0.880957	0.751573	2915	tags=57%, list=31%, signal=39%	ITM2A/CD28/TRAT1/RORA/ITK/RASGRP1/CCL5/IL7R/LCK/PTPRCAP/CD7/IL32/CD96/GZMH/CD2/CD6/ETS1
B_Naive	D28	Hallmark	HALLMARK_APICAL_SURFACE	19	-0.407545	-1.10807	0.313622	0.764994	0.597929	0.751573	1107	tags=21%, list=12%, signal=19%	FLOT2/APP/ADAM10/MDGA1
B_Naive	D28	BTM	immune activation - generic cluster (M37.0)	129	-0.269392	-1.06043	0.314169	0.764994	0.8817	0.751573	2157	tags=29%, list=23%, signal=22%	BANK1/CHAF1A/HMGB2/PRAM1/LARGE/IMPA2/PRKAR2B/DHCR24/DUSP6/MEGF9/CD7/MLLT4/ENTPD1/CAMK4/MCM7/ACTN1/CEACAM1/HLA-DOA/PID1/CIITA/CENPL/CD2/GAB1/JAM3/NRGN/FAM43A/DTYMK/MS4A7/FGD4/CLEC12A/RAB32/LRP1/MARCH1/LRRK2/SLC19A2/NAV1/PAX5
B_Naive	D28	Hallmark	HALLMARK_P53_PATHWAY	121	-0.272438	-1.0626	0.317331	0.764994	0.597929	0.751573	1666	tags=24%, list=18%, signal=20%	PPM1D/PLK3/BTG1/MXD1/IP6K2/CDK5R1/ZMAT3/IFI30/CCND3/DRAM1/SESN1/TNFSF9/ZFP36L1/DDIT4/CDKN2A/NUDT15/APP/DDIT3/SEC61A1/XPC/CSRNP2/TXNIP/PTPRE/TRIAP1/TOB1/SLC19A2/RHBDF2/NOTCH1/S100A4
B_Naive	D28	Hallmark	HALLMARK_BILE_ACID_METABOLISM	47	0.318605	1.07723	0.323878	0.76708	0.597929	0.753622	1836	tags=28%, list=19%, signal=22%	IDI1/ALDH9A1/NUDT12/ABCD1/PFKM/NPC1/PEX16/PEX7/ISOC1/MLYCD/IDH1/ABCA2/ABCA3
B_Naive	D28	Hallmark	HALLMARK_EPITHELIAL_MESENCHYMAL_TRANSITION	50	-0.315809	-1.0633	0.345341	0.796839	0.61394	0.782859	1573	tags=28%, list=17%, signal=23%	IL32/THBS1/MCM7/ENO2/FBLN2/ITGA5/IGFBP4/AREG/CALU/GPX7/LRP1/GADD45B/WIPF1/LGALS1
B_Naive	D28	BTM	TLR and inflammatory signaling (M16)	15	0.420748	1.08708	0.348248	0.796839	0.930041	0.782859	2050	tags=33%, list=22%, signal=26%	LY96/C5AR1/TLR6/ITGAX/MYD88
B_Naive	D28	BTM	cell cycle, mitotic phase (M230)	10	-0.478342	-1.0926	0.35894	0.804164	0.930041	0.790056	96	tags=40%, list=1%, signal=40%	CD28/HACE1/JMY/NAE1
B_Naive	D28	BTM	inositol phosphate metabolism (M129)	13	-0.439731	-1.08002	0.363464	0.804164	0.930041	0.790056	503	tags=23%, list=5%, signal=22%	IMPA1/KIAA1109/PANK3
B_Naive	D28	Hallmark	HALLMARK_HYPOXIA	102	0.267527	1.03605	0.371664	0.804164	0.621148	0.790056	968	tags=14%, list=10%, signal=12%	MAP3K1/LDHA/MIF/UGP2/TNFAIP3/KDM3A/HK1/ENO3/PIM1/CSRP2/GAPDH/AMPD3/SLC2A3/JMJD6
B_Naive	D28	Hallmark	HALLMARK_APOPTOSIS	96	-0.275515	-1.04114	0.375277	0.804164	0.621148	0.790056	1040	tags=16%, list=11%, signal=14%	APP/CD2/DDIT3/CAV1/TNFSF10/TXNIP/GPX1/PSEN1/GADD45B/PAK1/CLU/PPP3R1/XIAP/SATB1/CASP2
B_Naive	D28	BTM	T cell surface signature (S0)	16	-0.408684	-1.06223	0.382625	0.8071	0.951097	0.79294	1243	tags=38%, list=13%, signal=33%	PTPRCAP/TMEM106C/CD2/CD6/SLC38A1/SLC37A3
B_Naive	D28	BTM	enriched in cell cycle (M167)	13	0.422794	1.04661	0.396479	0.823456	0.958157	0.809009	2944	tags=62%, list=31%, signal=42%	TGFB1/PSMD3/EHMT2/GSPT1/FLNA/RBM38/MAD1L1/STRADB
B_Naive	D28	BTM	viral sensing & immunity; IRF2 targets network (II) (M111.1)	10	0.45307	1.04318	0.41127	0.835208	0.962691	0.820555	2306	tags=50%, list=24%, signal=38%	DDX58/USP18/PSMB10/BST2/ZBP1
B_Naive	D28	BTM	cell cycle (III) (M103)	25	0.345427	1.02002	0.420486	0.835208	0.962691	0.820555	829	tags=12%, list=9%, signal=11%	DBF4/MAD2L1/RAD21
B_Naive	D28	Hallmark	HALLMARK_COMPLEMENT	107	0.260047	1.01353	0.420697	0.835208	0.661942	0.820555	734	tags=14%, list=8%, signal=13%	ADAM9/LAP3/TNFAIP3/PFN1/CR1/GZMA/USP14/PPP4C/CTSO/PPP2CB/FCER1G/TIMP2/CTSH/PIM1/PLEK
B_Naive	D28	Hallmark	HALLMARK_ESTROGEN_RESPONSE_EARLY	86	-0.271205	-1.00521	0.439202	0.840882	0.661942	0.82613	1365	tags=22%, list=14%, signal=19%	GAB2/IGFBP4/MREG/TIPARP/AMFR/NCOR2/IGF1R/AREG/NADSYN1/MED13L/ELF1/ADD3/AKAP1/SLC16A1/TOB1/SLC19A2/SLC9A3R1/SH3BP5/RRP12
B_Naive	D28	Hallmark	HALLMARK_TGF_BETA_SIGNALING	35	0.316033	1.00515	0.441295	0.840882	0.661942	0.82613	1716	tags=31%, list=18%, signal=26%	PPP1CA/TGFB1/ID1/TGIF1/FKBP1A/BMPR1A/UBE2D3/ARID4B/RAB31/SKI/PMEPA1
B_Naive	D28	BTM	chemokines and inflammatory molecules in myeloid cells (M86.0)	10	-0.444751	-1.01587	0.442242	0.840882	0.966612	0.82613	23	tags=20%, list=0%, signal=20%	NFKB1/CCL4
B_Naive	D28	BTM	T cell activation and signaling (M5.1)	14	0.397206	1.0025	0.454256	0.842418	0.966612	0.827639	367	tags=14%, list=4%, signal=14%	HLA-DRA/HLA-DRB1
B_Naive	D28	BTM	CORO1A-DEF6 network (I) (M32.2)	14	0.396798	1.00147	0.45553	0.842418	0.966612	0.827639	434	tags=21%, list=5%, signal=20%	TGFB1/ACAP1/ATP5D
B_Naive	D28	BTM	enriched in B cells (VI) (M69)	20	0.354096	0.987374	0.470701	0.85443	0.966667	0.83944	1933	tags=35%, list=20%, signal=28%	CD22/CXCR5/CD19/PCDH9/CD72/CD79B/PTPRK
B_Naive	D28	Hallmark	HALLMARK_IL6_JAK_STAT3_SIGNALING	46	0.293215	0.986767	0.475736	0.85443	0.69198	0.83944	1779	tags=28%, list=19%, signal=23%	TGFB1/IL10RB/ACVR1B/PIM1/LTBR/TNFRSF21/SOCS3/CSF2RB/TYK2/PTPN1/STAM2/MAP3K8/GRB2
B_Naive	D28	BTM	mitotic cell cycle in stimulated CD4 T cells (M4.5)	11	-0.421897	-0.98669	0.48486	0.85443	0.966667	0.83944	2110	tags=55%, list=22%, signal=42%	IFNG/ZEB1/RNF144A/ENO2/MIR155HG/TACC3
B_Naive	D28	Hallmark	HALLMARK_XENOBIOTIC_METABOLISM	86	0.260394	0.980867	0.495043	0.85443	0.698884	0.83944	807	tags=14%, list=9%, signal=13%	NDRG2/PINK1/ECH1/ALDH9A1/ADH5/ACP1/COMT/NFS1/PTGES3/CYFIP2/ASL/HPRT1
B_Naive	D28	BTM	transmembrane transport (II) (M191)	10	0.420521	0.968241	0.498738	0.85443	0.966667	0.83944	1426	tags=40%, list=15%, signal=34%	SLC12A2/ATP11C/SLC35A3/NUP54
B_Naive	D28	BTM	CORO1A-DEF6 network (II) (M32.4)	12	-0.408024	-0.975491	0.5	0.85443	0.966667	0.83944	2514	tags=50%, list=27%, signal=37%	DEF6/NRBP1/NR1H2/HGS/H1FX/DGKZ
B_Naive	D28	BTM	enriched for TF motif TNCATNTCCYR (M232)	11	0.395666	0.936191	0.543254	0.895891	0.969951	0.880173	11	tags=9%, list=0%, signal=9%	MEN1
B_Naive	D28	BTM	enriched in monocytes (II) (M11.0)	90	-0.255779	-0.954458	0.544438	0.895891	0.969951	0.880173	2002	tags=22%, list=21%, signal=18%	PRAM1/NCF2/PLBD1/IMPA2/S100A9/MEGF9/CHST15/FCGRT/IFI30/KYNU/NRGN/IFNGR2/MS4A7/RAB32/LRP1/MARCH1/CFD/AOAH/LST1/SERPINA1
B_Naive	D28	BTM	golgi membrane (II) (M237)	15	0.360129	0.93046	0.550654	0.895891	0.969951	0.880173	983	tags=13%, list=10%, signal=12%	GALNT7/SLC35A3
B_Naive	D28	BTM	purine nucleotide biosynthesis (M212)	10	0.402678	0.927158	0.553827	0.895891	0.969951	0.880173	1679	tags=40%, list=18%, signal=33%	ATIC/IMPDH2/ADSL/CCT3
B_Naive	D28	BTM	enriched in B cells (III) (M47.2)	19	0.336246	0.92611	0.557443	0.895891	0.969951	0.880173	1762	tags=26%, list=19%, signal=21%	FCRL3/HLA-DQA1/VPREB3/KIAA0125/PAWR
B_Naive	D28	Hallmark	HALLMARK_CHOLESTEROL_HOMEOSTASIS	44	0.278952	0.930748	0.585212	0.911053	0.761674	0.89507	2127	tags=32%, list=23%, signal=25%	ECH1/IDI1/CYP51A1/FDPS/SREBF2/HSD17B7/ACTG1/DHCR7/FBXO6/ABCA2/CXCL16/TM7SF2/FDFT1/S100A11
B_Naive	D28	Hallmark	HALLMARK_MYOGENESIS	58	0.267052	0.937917	0.585297	0.911053	0.761674	0.89507	935	tags=16%, list=10%, signal=14%	TGFB1/SIRT2/ITGB1/FDPS/ENO3/PFKM/BAG1/TPM3/NAV2
B_Naive	D28	Hallmark	HALLMARK_ESTROGEN_RESPONSE_LATE	85	-0.252723	-0.934778	0.587123	0.911053	0.761674	0.89507	1904	tags=26%, list=20%, signal=21%	IMPA2/PRKAR2B/S100A9/FAM102A/XRCC3/METTL3/IDH2/IGFBP4/LSR/AMFR/SORD/MAPK13/NCOR2/LLGL2/SLC29A1/AREG/CAV1/ADD3/SLC16A1/TOB1/SLC9A3R1/SERPINA1
B_Naive	D28	BTM	mismatch repair (II) (M22.1)	10	-0.393475	-0.898751	0.596645	0.915308	0.993383	0.89925	3622	tags=70%, list=38%, signal=43%	RPA3/MSH2/RFC3/MLH1/PCNA/RFC4/RFC5
B_Naive	D28	BTM	spliceosome (M250)	10	-0.386502	-0.882824	0.615898	0.920599	0.993383	0.904448	529	tags=40%, list=6%, signal=38%	LSM3/SF3B14/MAGOH/SNRPA
B_Naive	D28	BTM	cell adhesion (GO) (M117)	13	0.357293	0.884466	0.618371	0.920599	0.993383	0.904448	734	tags=15%, list=8%, signal=14%	ADAM9/PLEK
B_Naive	D28	BTM	regulation of signal transduction (M3)	22	-0.318816	-0.898282	0.620552	0.920599	0.993383	0.904448	952	tags=18%, list=10%, signal=16%	GAB1/FGD4/APCDD1/LRP1
B_Naive	D28	BTM	respiratory electron transport chain (mitochondrion) (M219)	16	0.334081	0.878323	0.628001	0.921523	0.993383	0.905356	1143	tags=31%, list=12%, signal=28%	COX6A1/COX7A2L/ATP5L/UQCRC2/COX7C
B_Naive	D28	Hallmark	HALLMARK_NOTCH_SIGNALING	14	-0.348992	-0.874704	0.635986	0.923205	0.80335	0.907008	806	tags=36%, list=9%, signal=33%	NOTCH2/FBXW11/DTX4/DTX1/NOTCH1
B_Naive	D28	BTM	E2F1 targets (Q3) (M10.0)	19	0.3144	0.865939	0.652793	0.930298	0.998523	0.913977	1904	tags=32%, list=20%, signal=25%	HMGA1/TLE4/ATAD2/OSBPL7/DCK/WEE1
B_Naive	D28	Hallmark	HALLMARK_ALLOGRAFT_REJECTION	114	-0.236031	-0.912893	0.656915	0.930298	0.808511	0.913977	2434	tags=31%, list=26%, signal=23%	RIPK2/ITK/TRAF2/CCL5/NCK1/CD40/IFNG/MAP4K1/TPD52/LCK/EIF3A/CD8A/CD7/HLA-DOB/LCP2/CD96/CCND3/GCNT1/HLA-DOA/IKBKB/HLA-DMB/HLA-G/CDKN2A/CD8B/CD2/IL4R/TAPBP/ETS1/IFNGR2/IL2RA/SRGN/PRKCB/CD79A/SOCS5/CCL4
B_Naive	D28	BTM	NK cell surface signature (S1)	11	0.359255	0.850039	0.661545	0.930298	0.998523	0.913977	839	tags=18%, list=9%, signal=17%	RARRES3/SYNGR3
B_Naive	D28	BTM	antiviral IFN signature (M75)	12	0.346211	0.840724	0.679916	0.946275	0.998523	0.929674	468	tags=17%, list=5%, signal=16%	DDX58/IFIH1
B_Naive	D28	BTM	enriched in myeloid cells and monocytes (M81)	11	0.345824	0.818258	0.701537	0.955898	0.998523	0.939128	947	tags=27%, list=10%, signal=25%	MMRN1/FCER1G/EHD3
B_Naive	D28	BTM	T cell activation (II) (M7.3)	15	-0.32384	-0.825529	0.714476	0.955898	0.998523	0.939128	3127	tags=67%, list=33%, signal=45%	TIGIT/SLAMF7/PTPN7/TRAT1/ITK/CCL5/IFNG/LCK/SP140/PTPRCAP
B_Naive	D28	BTM	leukocyte migration (M88.0)	10	0.34661	0.798062	0.726661	0.955898	0.998523	0.939128	508	tags=20%, list=5%, signal=19%	ST14/GMDS
B_Naive	D28	BTM	regulation of transcription, transcription factors (M213)	14	0.321546	0.811541	0.729781	0.955898	0.998523	0.939128	82	tags=7%, list=1%, signal=7%	PTBP2
B_Naive	D28	Hallmark	HALLMARK_ADIPOGENESIS	117	-0.22761	-0.883825	0.72995	0.955898	0.862121	0.939128	989	tags=16%, list=10%, signal=15%	BCKDHA/SLC25A1/MGST3/ESYT1/DHRS7/PLIN2/UQCRC1/UCK1/PFKL/PTCD3/SAMM50/MCCC1/APLP2/LPCAT3/TOB1/CYC1/GHITM/ACOX1/ABCB8
B_Naive	D28	BTM	enriched in neutrophils (I) (M37.1)	10	0.344737	0.79375	0.730656	0.955898	0.998523	0.939128	2004	tags=30%, list=21%, signal=24%	C5AR1/PTAFR/CDA
B_Naive	D28	Hallmark	HALLMARK_IL2_STAT5_SIGNALING	113	0.225755	0.888497	0.736395	0.955898	0.862121	0.939128	2007	tags=22%, list=21%, signal=18%	CTSZ/NCOA3/SYT11/DCPS/TTC39B/FLT3LG/ENO3/IL10RA/PIM1/BATF/HUWE1/SLC2A3/TNFRSF21/CD83/TNFRSF18/CKAP4/MAPKAPK2/GBP4/KLF6/MAP3K8/PRNP/BCL2/CD79B/GSTO1/UCK2
B_Naive	D28	BTM	B cell surface signature (S2)	51	-0.250007	-0.845589	0.74476	0.957549	0.998523	0.94075	1428	tags=25%, list=15%, signal=22%	HLA-DOB/CD52/HLA-DOA/CD200/SEMA4B/CD37/HLA-DPB1/JAM3/FCRL1/SLC6A16/CNR1/SCN3A/CD79A
B_Naive	D28	BTM	enriched in B cells (I) (M47.0)	43	-0.25476	-0.831533	0.758896	0.966519	0.998523	0.949562	862	tags=14%, list=9%, signal=13%	FAM129C/FCRL1/PKIG/CD79A/PAX5/FCER2
B_Naive	D28	BTM	KLF12 targets network (M32.3)	11	-0.326207	-0.762899	0.781185	0.981493	0.998523	0.964274	2119	tags=36%, list=22%, signal=28%	NRBP1/NR1H2/HGS/DGKZ
B_Naive	D28	BTM	nuclear pore complex (M106.0)	13	0.307819	0.761994	0.787866	0.981493	0.998523	0.964274	2465	tags=46%, list=26%, signal=34%	SEH1L/NUP107/NUP54/NUP88/NUP205/NUPL2
B_Naive	D28	BTM	translation initiation factor 3 complex (M245)	11	0.315899	0.747451	0.792465	0.981493	0.998523	0.964274	1990	tags=27%, list=21%, signal=22%	EIF3K/UXT/FBL
B_Naive	D28	BTM	Monocyte surface signature (S4)	40	-0.248639	-0.800605	0.810534	0.994747	0.998523	0.977295	1383	tags=20%, list=15%, signal=17%	TMEM154/FCGRT/C1orf162/SLC16A3/PTPRE/CLEC12A/APCDD1/LRP1
B_Naive	D28	BTM	transcription regulation in cell development (M49)	21	-0.270522	-0.754589	0.830225	0.998698	0.998523	0.981177	412	tags=24%, list=4%, signal=23%	HMGB2/ECT2/CASC5/PAK1/LST1
B_Naive	D28	BTM	B cell development/activation (M58)	10	0.30577	0.70403	0.84651	0.998698	0.998523	0.981177	2139	tags=50%, list=23%, signal=39%	LYN/TCF4/SPIB/BCL2/PIK3CD
B_Naive	D28	BTM	enriched in B cells (II) (M47.1)	31	-0.245705	-0.7483	0.863029	0.998698	0.998523	0.981177	2860	tags=42%, list=30%, signal=29%	FCGR2B/CD180/PNOC/TCL1A/BANK1/TPD52/POU2AF1/SP140/HLA-DOB/KLF8/PKIG/CD79A/PAX5
B_Naive	D28	BTM	enriched in DNA interacting proteins (M182)	10	0.292453	0.673367	0.876577	0.998698	0.998523	0.981177	2912	tags=50%, list=31%, signal=35%	DONSON/SUV39H1/YWHAH/POLD3/TFDP1
B_Naive	D28	BTM	Naive B cell surface signature (S8)	21	-0.251634	-0.701904	0.889989	0.998698	0.998523	0.981177	1908	tags=29%, list=20%, signal=23%	CXCR4/LGR4/HLA-DOA/CD200/CD37/CNR1
B_Naive	D28	Hallmark	HALLMARK_KRAS_SIGNALING_DN	44	-0.228264	-0.74826	0.89039	0.998698	0.991479	0.981177	602	tags=9%, list=6%, signal=9%	C5/THNSL2/ASB7/YPEL1
B_Naive	D28	BTM	DNA repair (M76)	17	0.25518	0.68079	0.897093	0.998698	0.998523	0.981177	153	tags=6%, list=2%, signal=6%	MRE11A
B_Naive	D28	Hallmark	HALLMARK_INFLAMMATORY_RESPONSE	79	-0.212535	-0.777996	0.90188	0.998698	0.991479	0.981177	2596	tags=34%, list=28%, signal=25%	SLC11A2/TNFRSF1B/RIPK2/RASGRP1/CCL5/PTGIR/DCBLD2/NFKB1/CD40/MYC/PTGER2/IL7R/LCK/CD48/MXD1/LCP2/SELL/SEMA4D/ITGA5/TNFSF9/IL4R/TAPBP/TNFSF10/IFNGR2/PTPRE/PSEN1/NAMPT
B_Naive	D28	BTM	T & B cell development, activation (M62.0)	21	0.242985	0.687509	0.904802	0.998698	0.998523	0.981177	2270	tags=38%, list=24%, signal=29%	CSRP2/ICOSLG/VPREB3/PTK2/GPM6B/ACPL2/EBF1/CD3E
B_Naive	D28	Hallmark	HALLMARK_ANDROGEN_RESPONSE	65	0.212555	0.764925	0.908856	0.998698	0.991479	0.981177	2031	tags=26%, list=22%, signal=21%	CCND1/IDI1/ANKH/UAP1/TMEM50A/LMAN1/RPS6KA3/INSIG1/XRCC6/SMS/ELK4/GPD1L/CENPN/PMEPA1/PA2G4/TNFAIP8/XRCC5
B_Naive	D28	BTM	viral sensing & immunity; IRF2 targets network (I) (M111.0)	16	0.24313	0.639208	0.932653	0.998698	0.998523	0.981177	2306	tags=31%, list=24%, signal=24%	USP18/LY86/CXCL16/BST2/ZBP1
B_Naive	D28	BTM	mitotic cell cycle - DNA replication (M4.4)	13	-0.249363	-0.612456	0.937973	0.998698	0.998523	0.981177	2483	tags=31%, list=26%, signal=23%	KIF15/PCNA/MCM7/MCM8
B_Naive	D28	BTM	Activated (LPS) dendritic cell surface signature (S11)	19	-0.223116	-0.606626	0.956924	0.998698	0.998523	0.981177	3302	tags=53%, list=35%, signal=34%	SLC43A2/IL13RA1/RNF144B/TMEM140/SLC41A2/GPR157/CD40/ANTXR2/TNFSF13B/TMCC3
B_Naive	D28	BTM	myeloid cell enriched receptors and transporters (M4.3)	14	-0.231605	-0.580489	0.958609	0.998698	0.998523	0.981177	2753	tags=43%, list=29%, signal=30%	RNASE6/IGSF6/TLR8/SLC2A6/MS4A14/CHST15
B_Naive	D28	BTM	intracellular transport (M147)	15	-0.218424	-0.556804	0.973024	0.998698	0.998523	0.981177	1474	tags=27%, list=16%, signal=23%	SRP9/NUP133/SIRT1/CLINT1
B_Naive	D28	BTM	respiratory electron transport chain (mitochondrion) (M238)	15	-0.213531	-0.544331	0.976824	0.998698	0.998523	0.981177	1139	tags=33%, list=12%, signal=29%	NDUFA6/NDUFB6/UQCRQ/NDUFS8/UQCRH
B_Naive	D28	BTM	cell cycle (I) (M4.1)	56	0.191309	0.669947	0.977248	0.998698	0.998523	0.981177	794	tags=9%, list=8%, signal=8%	CENPF/PLK4/HELLS/MAD2L1/CDKN3
B_Naive	D28	BTM	phosphatidylinositol signaling system (M101)	12	-0.221821	-0.530323	0.978361	0.998698	0.998523	0.981177	1315	tags=17%, list=14%, signal=14%	SLC35A1/IMPA1
B_Naive	D28	Hallmark	HALLMARK_TNFA_SIGNALING_VIA_NFKB	123	0.184698	0.735207	0.981558	0.998698	0.998698	0.981177	1732	tags=17%, list=18%, signal=14%	CCND1/TNFAIP3/DDX58/EGR2/IFIH1/DUSP2/SQSTM1/PLEK/RELA/SLC2A3/TGIF1/ICOSLG/CD83/PDE4B/SOCS3/ZC3H12A/KLF6/EHD1/RELB/PMEPA1/MAP3K8
B_Naive	D28	Hallmark	HALLMARK_MITOTIC_SPINDLE	126	-0.185287	-0.727402	0.982963	0.998698	0.998698	0.981177	2483	tags=29%, list=26%, signal=21%	KIF15/KIF5B/SAC3D1/NCK1/NEDD9/PKD2/WASL/MAP3K11/ECT2/ARHGEF2/PDLIM5/BUB1/EPB41/NOTCH2/LATS1/WASF2/RAPGEF5/MYO9B/SSH2/TUBD1/BCR/PLEKHG2/NUMA1/ABR/RAB3GAP1/CEP57/RANBP9/INCENP/APC/RICTOR/ARHGEF3/FGD4/SASS6/RALBP1/NCK2/TUBGCP2
B_Naive	D28	BTM	enriched in NK cells (I) (M7.2)	23	0.192578	0.556103	0.983755	0.998698	0.998523	0.981177	772	tags=9%, list=8%, signal=8%	GZMA/MYBL1
B_Naive	D28	BTM	T cell activation (IV) (M52)	10	-0.20348	-0.464776	0.991231	0.998698	0.998523	0.981177	7519	tags=100%, list=80%, signal=20%	SPI1/CD3E/PTPN6/LPXN/PTPRC/CD5/GATA3/LCK/SELL
B_Naive	D28	Hallmark	HALLMARK_HEDGEHOG_SIGNALING	10	-0.183004	-0.418007	0.998094	0.998698	0.998698	0.981177	7712	tags=50%, list=82%, signal=9%	MYH9/RASA1/CDK6/TLE1/CDK5R1
B_Naive	D28	BTM	cell cycle and transcription (M4.0)	137	-0.16408	-0.651608	0.998523	0.998698	0.998523	0.981177	1575	tags=13%, list=17%, signal=11%	CHST15/CASC5/FCGRT/RMI1/IFI30/KYNU/GMNN/TMEM106C/KIAA1524/CKS1B/TACC3/UBE2S/RFC5/CFD/TCF19/AOAH/LST1/SERPINA1
B_Naive	D28	Hallmark	HALLMARK_HEME_METABOLISM	109	0.161	0.629778	0.998698	0.998698	0.998698	0.981177	1811	tags=17%, list=19%, signal=14%	EPOR/FECH/BLVRA/TRIM58/TCEA1/SYNJ1/PRDX2/SLC10A3/EPB42/SLC25A37/CAST/DCUN1D1/GCLC/PPP2R5B/KHNYN/VEZF1/BNIP3L/UCP2
B_Naive_Intermediate	D1	Hallmark	HALLMARK_G2M_CHECKPOINT	80	0.460557	1.66737	0.000904323	0.0822934	0.0425032	0.0780573	1056	tags=32%, list=17%, signal=27%	LMNB1/FOXN3/SMAD3/CUL5/CKS2/LIG3/DKC1/BCL3/SMC4/MAD2L1/EWSR1/PTTG1/PRC1/SQLE/PRPF4B/KIF20B/SMC1A/NASP/HSPA8/CHAF1A/HIRA/BRCA2/SRSF2/RBL1/CTCF/SFPQ
B_Naive_Intermediate	D1	Hallmark	HALLMARK_INTERFERON_GAMMA_RESPONSE	106	0.415425	1.56804	0.00495312	0.21806	0.116398	0.206836	871	tags=24%, list=14%, signal=21%	UPP1/TNFAIP3/STAT1/IRF2/CD40/HLA-A/PSMB9/B2M/TAPBP/IFI44L/OGFR/IFNAR2/MTHFD2/CIITA/IFITM2/CD74/PSME1/TOR1B/BPGM/MX2/ZBP1/SSPN/PSMA3/OAS2/HLA-B
B_Naive_Intermediate	D1	BTM	MHC-TLR7-TLR8 cluster (M146)	12	0.724841	1.7225	0.0071888	0.21806	0.316307	0.206836	1032	tags=58%, list=16%, signal=49%	HLA-A/HLA-C/CD74/HLA-DQB1/HLA-B/HLA-DPA1/HLA-E
B_Naive_Intermediate	D1	Hallmark	HALLMARK_MYOGENESIS	40	0.467509	1.48267	0.0266642	0.42929	0.332582	0.407192	812	tags=28%, list=13%, signal=24%	FHL1/AKT2/AEBP1/DMPK/TAGLN/PRNP/MYL6B/CFD/SSPN/DAPK2/FDPS
B_Naive_Intermediate	D1	Hallmark	HALLMARK_E2F_TARGETS	86	0.378557	1.38498	0.0317831	0.42929	0.332582	0.407192	1084	tags=27%, list=17%, signal=22%	LMNB1/DCTPP1/DUT/MMS22L/CKS2/TFRC/POLD1/SMC4/MCM4/RNASEH2A/MTHFD2/MAD2L1/PTTG1/DNMT1/NME1/SMC1A/NASP/PMS2/BRCA2/NUP107/SRSF2/CTCF/EIF2S1
B_Naive_Intermediate	D1	BTM	enriched in B cells (VI) (M69)	19	-0.553298	-1.52569	0.036286	0.42929	0.576859	0.407192	877	tags=47%, list=14%, signal=41%	PPAPDC1B/CD19/CD79B/BTLA/CD22/ABCB4/FCRL2/TSPAN13/ADAM28
B_Naive_Intermediate	D1	Hallmark	HALLMARK_COMPLEMENT	85	0.375096	1.37059	0.0373697	0.42929	0.332582	0.407192	427	tags=16%, list=7%, signal=16%	DOCK9/TNFAIP3/PREP/LIPA/IRF2/CR1/CTSD/PSMB9/PIK3CG/KLK1/NOTCH4/CR2/GNB4/FCN1
B_Naive_Intermediate	D1	BTM	B cell surface signature (S2)	42	-0.433972	-1.43142	0.0421885	0.42929	0.576859	0.407192	1457	tags=38%, list=23%, signal=29%	SCN3A/CD19/FAIM3/HLA-DMA/FCRL3/CD79B/GABBR1/NT5E/BTLA/CD22/CD52/ABCB4/FCRL2/TSPAN13/PLD4/ADAM28
B_Naive_Intermediate	D1	Hallmark	HALLMARK_TGF_BETA_SIGNALING	21	0.545471	1.50159	0.0424573	0.42929	0.332582	0.407192	1145	tags=43%, list=18%, signal=35%	HIPK2/SMAD3/KLF10/BMPR1A/ARID4B/SKIL/PPM1A/SMURF1/SKI
B_Naive_Intermediate	D1	Hallmark	HALLMARK_INTERFERON_ALPHA_RESPONSE	42	0.432992	1.38752	0.0570538	0.519189	0.383075	0.492464	549	tags=26%, list=9%, signal=24%	PARP9/IRF2/PSMB9/B2M/IFI44L/MOV10/OGFR/HLA-C/IFITM2/CD74/PSME1
B_Naive_Intermediate	D1	BTM	CORO1A-DEF6 network (I) (M32.2)	10	-0.627023	-1.44605	0.0759201	0.624444	0.576859	0.5923	2248	tags=70%, list=36%, signal=45%	SH2B1/TECR/CLPTM1/STXBP2/SIPA1/CCDC22/BRD2
B_Naive_Intermediate	D1	BTM	E2F1 targets (Q3) (M10.0)	15	-0.536119	-1.39402	0.0924708	0.624444	0.576859	0.5923	924	tags=33%, list=15%, signal=28%	MCM2/RFC1/RANBP1/MAP4K1/HMGA1
B_Naive_Intermediate	D1	BTM	plasma cells & B cells, immunoglobulins (M156.0)	15	-0.534097	-1.38876	0.0948038	0.624444	0.576859	0.5923	758	tags=33%, list=12%, signal=29%	CD22/CD52/ABCB4/FCRL2/ADAM28
B_Naive_Intermediate	D1	Hallmark	HALLMARK_MYC_TARGETS_V2	30	0.444442	1.32791	0.103205	0.624444	0.606159	0.5923	437	tags=20%, list=7%, signal=19%	GNL3/DCTPP1/NOP2/DUSP2/AIMP2/MCM4
B_Naive_Intermediate	D1	BTM	cell cycle and transcription (M4.0)	77	0.349474	1.25623	0.105216	0.624444	0.576859	0.5923	701	tags=19%, list=11%, signal=18%	LMNB1/DMXL2/KIF18A/KCTD12/CKS2/SLC15A3/FCN1/MCM4/RNASEH2A/MAD2L1/PTTG1/PRC1/KIF20B/KYNU/CFD
B_Naive_Intermediate	D1	Hallmark	HALLMARK_ALLOGRAFT_REJECTION	81	0.342262	1.24135	0.116073	0.624444	0.606159	0.5923	1304	tags=30%, list=21%, signal=24%	STAT1/CD40/HLA-A/B2M/TAPBP/CD8A/CSK/IFNAR2/BCL3/CD74/KLRD1/NME1/WAS/EIF3J/FCGR2B/PTPN6/TRAF2/HLA-E/CCND2/RPS3A/SOCS5/CCND3/NCK1/NCF4
B_Naive_Intermediate	D1	BTM	cell cycle (I) (M4.1)	28	0.446736	1.31284	0.116654	0.624444	0.576859	0.5923	640	tags=32%, list=10%, signal=29%	KIF18A/CKS2/SMC4/MCM4/MAD2L1/PTTG1/PRC1/KIF20B/NCAPD3
B_Naive_Intermediate	D1	BTM	enriched in T cells (I) (M7.0)	24	0.455357	1.2902	0.136923	0.646521	0.576859	0.613242	72	tags=8%, list=1%, signal=8%	GZMM/IL7R
B_Naive_Intermediate	D1	BTM	enriched in B cells (I) (M47.0)	36	-0.395377	-1.26176	0.141271	0.646521	0.576859	0.613242	1569	tags=36%, list=25%, signal=27%	FAM129C/PPAPDC1B/CD19/EBF1/PLEKHG1/CD79B/BTLA/CD22/KLHL14/ABCB4/FCRL2/TSPAN13/ADAM28
B_Naive_Intermediate	D1	BTM	T cell activation (I) (M7.1)	20	0.479009	1.30362	0.144215	0.646521	0.576859	0.613242	345	tags=15%, list=5%, signal=14%	IL7R/CD5/CD8A
B_Naive_Intermediate	D1	Hallmark	HALLMARK_HEME_METABOLISM	83	0.329721	1.19983	0.149197	0.646521	0.676642	0.613242	1353	tags=34%, list=22%, signal=27%	FECH/TRAK2/ANK1/CROCCP2/MFHAS1/FBXO34/SLC11A2/LRP10/TFRC/ADD2/ATG4A/BPGM/GYPC/USP15/RIOK3/PPP2R5B/HAGH/TCEA1/DCAF11/PICALM/ERMAP/NUDT4/CCND3/NNT/BLVRA/CLCN3/BACH1/BNIP3L
B_Naive_Intermediate	D1	Hallmark	HALLMARK_APOPTOSIS	71	-0.32271	-1.18456	0.158363	0.655047	0.676642	0.621328	781	tags=18%, list=12%, signal=16%	CASP6/GSTM1/TNFSF10/SOD2/BIRC3/TXNIP/GPX4/IGF2R/CTNNB1/LGALS3/PEA15/PTK2/PSEN2
B_Naive_Intermediate	D1	BTM	regulation of transcription, transcription factors (M213)	11	-0.536396	-1.27374	0.172988	0.68443	0.597784	0.649199	581	tags=27%, list=9%, signal=25%	BTAF1/MED23/FMR1
B_Naive_Intermediate	D1	BTM	Monocyte surface signature (S4)	19	-0.447313	-1.23344	0.186553	0.692342	0.597784	0.656704	690	tags=26%, list=11%, signal=23%	PYCARD/PTAFR/LILRB1/SPNS1/TNFRSF1B
B_Naive_Intermediate	D1	BTM	cell division - E2F transcription network (M4.8)	10	0.554709	1.26256	0.190204	0.692342	0.597784	0.656704	1192	tags=60%, list=19%, signal=49%	MCM4/RNASEH2A/MAD2L1/DNMT1/NASP/TOPBP1
B_Naive_Intermediate	D1	Hallmark	HALLMARK_P53_PATHWAY	82	0.311214	1.1308	0.230866	0.742869	0.796108	0.70463	650	tags=15%, list=10%, signal=13%	UPP1/ADA/CCNG1/CTSD/RALGDS/SERTAD3/ERCC5/RAB40C/ABAT/WWP1/APAF1/WRAP73
B_Naive_Intermediate	D1	BTM	immune activation - generic cluster (M37.0)	74	0.316547	1.13143	0.233321	0.742869	0.67348	0.70463	964	tags=23%, list=15%, signal=20%	UPP1/JUP/CR1/MYO7B/CEACAM1/PSD3/SMC4/PCBP3/STX11/CIITA/FGD4/NCAPD3/CHI3L2/AMICA1/CHAF1A/BRCA2/ITGAM
B_Naive_Intermediate	D1	Hallmark	HALLMARK_KRAS_SIGNALING_UP	59	0.333098	1.14204	0.233358	0.742869	0.796108	0.70463	808	tags=19%, list=13%, signal=16%	TNFAIP3/IL7R/JUP/AKT2/PPBP/PRDM1/SDCCAG8/BPGM/TRIB2/GYPC/AMMECR1
B_Naive_Intermediate	D1	Hallmark	HALLMARK_ESTROGEN_RESPONSE_LATE	52	-0.329074	-1.1354	0.237138	0.742869	0.796108	0.70463	990	tags=29%, list=16%, signal=24%	SNX10/XBP1/TOB1/ABHD2/ADD3/CHPT1/IGFBP4/ELOVL5/FKBP5/LSR/FABP5/TSPAN13/NRIP1/CA2/IMPA2
B_Naive_Intermediate	D1	BTM	golgi membrane (II) (M237)	10	0.528063	1.20191	0.244902	0.742869	0.67348	0.70463	1169	tags=50%, list=19%, signal=41%	SLC35B3/SLC35A5/COPB2/ZDHHC17/C3orf58
B_Naive_Intermediate	D1	Hallmark	HALLMARK_HYPOXIA	69	0.3144	1.10964	0.269369	0.790729	0.80067	0.750027	872	tags=16%, list=14%, signal=14%	TNFAIP3/SLC2A3/SLC2A5/HK1/EXT1/GRHPR/PRDX5/JMJD6/HSPA5/SCARB1/ENO2
B_Naive_Intermediate	D1	Hallmark	HALLMARK_COAGULATION	24	-0.378226	-1.10619	0.309883	0.837964	0.80067	0.79483	648	tags=25%, list=10%, signal=23%	LTA4H/RABIF/MSRB2/CTSB/CTSH/CPQ
B_Naive_Intermediate	D1	Hallmark	HALLMARK_UV_RESPONSE_DN	44	0.332925	1.07782	0.336082	0.837964	0.80067	0.79483	449	tags=16%, list=7%, signal=15%	PIAS3/SMAD3/PTEN/TGFBR2/MRPS31/CACNA1A/BMPR1A
B_Naive_Intermediate	D1	BTM	platelet activation (I) (M32.0)	13	-0.442716	-1.10351	0.338435	0.837964	0.87595	0.79483	1834	tags=46%, list=29%, signal=33%	FLNA/POR/NUCB1/PFN1/PPP1CA/CCDC22
B_Naive_Intermediate	D1	Hallmark	HALLMARK_ANDROGEN_RESPONSE	41	-0.324566	-1.0662	0.338727	0.837964	0.80067	0.79483	975	tags=24%, list=16%, signal=21%	ABCC4/ABHD2/CDC14B/ELOVL5/FKBP5/SPCS3/INSIG1/TNFAIP8/ITGAV/PDLIM5
B_Naive_Intermediate	D1	Hallmark	HALLMARK_CHOLESTEROL_HOMEOSTASIS	33	-0.34309	-1.07441	0.339956	0.837964	0.80067	0.79483	471	tags=18%, list=8%, signal=17%	HSD17B7/TP53INP1/CTNNB1/LGALS3/FABP5/MVD
B_Naive_Intermediate	D1	Hallmark	HALLMARK_WNT_BETA_CATENIN_SIGNALING	17	-0.406833	-1.08804	0.340711	0.837964	0.80067	0.79483	596	tags=24%, list=9%, signal=21%	PPARD/CTNNB1/ADAM17/PSEN2
B_Naive_Intermediate	D1	Hallmark	HALLMARK_TNFA_SIGNALING_VIA_NFKB	85	0.282912	1.03375	0.383938	0.910074	0.856859	0.863228	391	tags=9%, list=6%, signal=9%	TNFAIP3/IL7R/SMAD3/KLF10/DUSP2/SLC2A3/MCL1/BCL3
B_Naive_Intermediate	D1	BTM	Naive B cell surface signature (S8)	15	-0.403901	-1.05023	0.390032	0.910074	0.953411	0.863228	1561	tags=47%, list=25%, signal=35%	PPAPDC1B/HLA-DMA/FCRL3/GABBR1/BTLA/CXCR4/TSPAN13
B_Naive_Intermediate	D1	Hallmark	HALLMARK_PROTEIN_SECRETION	48	0.312795	1.02986	0.404745	0.920794	0.856859	0.873396	893	tags=23%, list=14%, signal=20%	YKT6/USO1/DNM1L/ARF1/M6PR/ARCN1/NAPA/COPE/SSPN/CLTA/COPB2
B_Naive_Intermediate	D1	BTM	mitochondrial cluster (M235)	13	0.427189	1.03613	0.414874	0.920817	0.96076	0.873418	1945	tags=62%, list=31%, signal=43%	SMARCAL1/HIBADH/PUS7/C11orf73/TMEM218/ACADM/DNAJA3/HIBCH
B_Naive_Intermediate	D1	Hallmark	HALLMARK_BILE_ACID_METABOLISM	31	-0.324242	-1.00244	0.447621	0.969846	0.856859	0.919923	932	tags=26%, list=15%, signal=22%	NPC1/CAT/PEX16/HSD17B4/GNPAT/LIPE/PEX6/PAOX
B_Naive_Intermediate	D1	BTM	regulation of signal transduction (M3)	13	0.399811	0.969724	0.503398	0.976013	0.962364	0.925773	859	tags=31%, list=14%, signal=27%	JUP/PSD3/FGD4/TIAM2
B_Naive_Intermediate	D1	Hallmark	HALLMARK_OXIDATIVE_PHOSPHORYLATION	109	-0.247324	-0.970277	0.521296	0.976013	0.856859	0.925773	1304	tags=27%, list=21%, signal=21%	UQCRC1/ATP6V1D/MTRF1/NDUFV1/ATP6AP1/NDUFS8/MGST3/COX8A/HSPA9/MFN2/UQCRC2/MRPS11/NDUFS6/SLC25A11/ATP6V1H/ATP6V0C/FH/MRPL34/OGDH/PDHX/SURF1/GPX4/COX7A2L/COX5A/RHOT1/NDUFA6/SDHD/NDUFC1/MDH2
B_Naive_Intermediate	D1	BTM	mitotic cell cycle - DNA replication (M4.4)	10	-0.413567	-0.953772	0.525552	0.976013	0.962364	0.925773	1102	tags=40%, list=18%, signal=33%	PRIM1/MCM2/MCM5/POLA1
B_Naive_Intermediate	D1	Hallmark	HALLMARK_IL6_JAK_STAT3_SIGNALING	27	0.327863	0.955845	0.525722	0.976013	0.856859	0.925773	1495	tags=33%, list=24%, signal=26%	STAT1/PTPN11/IL6ST/IL10RB/IL3RA/CSF2RB/PIM1/GRB2/TYK2
B_Naive_Intermediate	D1	Hallmark	HALLMARK_DNA_REPAIR	73	0.26848	0.95781	0.536253	0.976013	0.856859	0.925773	653	tags=16%, list=10%, signal=15%	ADA/DUT/APRT/POLL/POLD1/UPF3B/ERCC5/GTF2H5/POLR2E/BRF2/NELFE/NME1
B_Naive_Intermediate	D1	Hallmark	HALLMARK_PI3K_AKT_MTOR_SIGNALING	46	0.291106	0.950528	0.539868	0.976013	0.856859	0.925773	1449	tags=24%, list=23%, signal=19%	GSK3B/PTEN/ARF1/TBK1/PTPN11/TRAF2/CFL1/NCK1/ARHGDIA/ECSIT/GRB2
B_Naive_Intermediate	D1	Hallmark	HALLMARK_REACTIVE_OXYGEN_SPECIES_PATHWAY	25	0.328479	0.94054	0.546363	0.976013	0.856859	0.925773	441	tags=20%, list=7%, signal=19%	LAMTOR5/NDUFS2/TXNRD2/G6PD/PRNP
B_Naive_Intermediate	D1	Hallmark	HALLMARK_NOTCH_SIGNALING	11	-0.391044	-0.928584	0.552044	0.976013	0.856859	0.925773	731	tags=36%, list=12%, signal=32%	LFNG/RBX1/PPARD/PSEN2
B_Naive_Intermediate	D1	BTM	T cell activation (II) (M7.3)	10	-0.404845	-0.933658	0.554364	0.976013	0.962364	0.925773	2089	tags=50%, list=33%, signal=33%	PTPRCAP/CD3E/SLAMF1/SP140/SLAMF7
B_Naive_Intermediate	D1	Hallmark	HALLMARK_PEROXISOME	47	0.284415	0.932942	0.576311	0.976013	0.856859	0.925773	1217	tags=23%, list=19%, signal=19%	ITGB1BP1/YWHAH/IDE/PEX13/PRDX5/GSTK1/FDPS/ABCB1/MLYCD/ATXN1/RETSAT
B_Naive_Intermediate	D1	Hallmark	HALLMARK_MTORC1_SIGNALING	101	0.251098	0.942705	0.577605	0.976013	0.856859	0.925773	956	tags=19%, list=15%, signal=16%	YKT6/USO1/GSK3B/CCNG1/SLC2A3/TFRC/G6PD/MCM4/MTHFD2/STARD4/M6PR/TBK1/SQLE/SLC1A4/HSPA5/PSMA3/PNO1/TCEA1/ATP2A2
B_Naive_Intermediate	D1	Hallmark	HALLMARK_ESTROGEN_RESPONSE_EARLY	54	-0.265968	-0.924885	0.607497	0.976013	0.856859	0.925773	1244	tags=31%, list=20%, signal=25%	FLNB/MYBBP1A/ISG20L2/KRT18/XBP1/CANT1/SH3BP5/TOB1/ABHD2/ADD3/MAST4/CHPT1/IGFBP4/ELOVL5/FKBP5/NRIP1/MYBL1
B_Naive_Intermediate	D1	Hallmark	HALLMARK_APICAL_JUNCTION	52	0.271544	0.907733	0.622511	0.976013	0.856859	0.925773	307	tags=10%, list=5%, signal=9%	JUP/AKT2/PTEN/YWHAH/AMIGO2
B_Naive_Intermediate	D1	BTM	Activated (LPS) dendritic cell surface signature (S11)	11	0.369041	0.85985	0.648021	0.976013	0.962364	0.925773	379	tags=18%, list=6%, signal=17%	CD40/IFI6
B_Naive_Intermediate	D1	Hallmark	HALLMARK_FATTY_ACID_METABOLISM	73	0.25261	0.901191	0.658112	0.976013	0.856859	0.925773	1351	tags=29%, list=22%, signal=23%	MCEE/ACOT2/YWHAH/SUCLG1/HCCS/PSME1/ETFDH/GRHPR/ERP29/NSDHL/CPT2/HSPH1/ENO2/APEX1/MDH1/MLYCD/ACSS1/RETSAT/BLVRA/ACO2/D2HGDH
B_Naive_Intermediate	D1	Hallmark	HALLMARK_UV_RESPONSE_UP	65	-0.250562	-0.90612	0.660361	0.976013	0.856859	0.925773	684	tags=17%, list=11%, signal=15%	CYB5B/SOD2/CDC34/RXRB/BAK1/PPP1R2/RAB27A/CA2/UROD/GLS/AP2S1
B_Naive_Intermediate	D1	Hallmark	HALLMARK_MITOTIC_SPINDLE	92	-0.237699	-0.910541	0.664252	0.976013	0.856859	0.925773	389	tags=34%, list=6%, signal=32%	CLIP2/KIF1B/YWHAE/RICTOR/ALS2/KIFAP3/CNTROB/SYNPO/BIN1/DOCK2/HOOK3/TUBGCP2/ARFIP2/CNTRL/MYO1E/FLNB/ABI1/SPTAN1/STAU1/MARK4/SUN2/RFC1/KNTC1/APC/CCDC88A/EZR/NCK2/MYO9B/RAPGEF6/TUBGCP3/PDLIM5
B_Naive_Intermediate	D1	Hallmark	HALLMARK_IL2_STAT5_SIGNALING	82	0.247097	0.897826	0.674549	0.976013	0.856859	0.925773	487	tags=11%, list=8%, signal=10%	HIPK2/NOP2/CDC42SE2/CAPN3/SLC2A3/LRIG1/PLAGL1/PRNP/PTRH2
B_Naive_Intermediate	D1	BTM	cell cycle (III) (M103)	23	0.300921	0.846156	0.694947	0.976013	0.962364	0.925773	1573	tags=35%, list=25%, signal=26%	MCM4/MAD2L1/PTTG1/SMC1A/RBL1/SMC3/MCM6/WEE1
B_Naive_Intermediate	D1	BTM	enriched in monocytes (II) (M11.0)	51	-0.254021	-0.874659	0.700963	0.976013	0.962364	0.925773	697	tags=16%, list=11%, signal=14%	SCPEP1/PTAFR/MARCH1/CSTA/LILRB1/CTSH/CYBB/IMPA2
B_Naive_Intermediate	D1	BTM	E2F1 targets (Q4) (M10.1)	10	-0.357392	-0.82422	0.701157	0.976013	0.962364	0.925773	1220	tags=40%, list=19%, signal=32%	SKP2/PRIM1/RANBP1/KNTC1
B_Naive_Intermediate	D1	BTM	enriched in antigen presentation (III) (M95.1)	13	-0.329474	-0.821247	0.707483	0.976013	0.962364	0.925773	21	tags=15%, list=0%, signal=15%	HLA-DMA/EVI2B
B_Naive_Intermediate	D1	Hallmark	HALLMARK_UNFOLDED_PROTEIN_RESPONSE	66	0.248867	0.870394	0.716954	0.976013	0.871561	0.925773	1102	tags=21%, list=18%, signal=18%	EIF4EBP1/GEMIN4/DKC1/WIPI1/DNAJB9/MTHFD2/XPOT/SLC1A4/HSPA5/NHP2/NABP1/PAIP1/EIF2S1/CNOT4
B_Naive_Intermediate	D1	BTM	enriched in monocytes (IV) (M118.0)	17	-0.306866	-0.820687	0.717599	0.976013	0.962364	0.925773	307	tags=41%, list=5%, signal=39%	LY96/PGD/SAMHD1/NAIP/HHEX/LGALS3/TNFRSF1B
B_Naive_Intermediate	D1	Hallmark	HALLMARK_EPITHELIAL_MESENCHYMAL_TRANSITION	28	-0.275321	-0.833662	0.72321	0.976013	0.871561	0.925773	62	tags=18%, list=1%, signal=18%	NT5E/CD59/IGFBP4/ITGAV/VIM
B_Naive_Intermediate	D1	BTM	T cell activation and signaling (M5.1)	10	-0.347645	-0.801741	0.730599	0.976013	0.962364	0.925773	2138	tags=60%, list=34%, signal=40%	PRKACB/CCR7/PTPRC/CD3E/TRAF3IP3/CD52
B_Naive_Intermediate	D1	BTM	enriched in antigen presentation (II) (M95.0)	15	-0.303339	-0.788745	0.757158	0.976013	0.962364	0.925773	21	tags=13%, list=0%, signal=13%	HLA-DMA/EVI2B
B_Naive_Intermediate	D1	BTM	enriched in NK cells (I) (M7.2)	20	0.288891	0.786213	0.767468	0.976013	0.962364	0.925773	1805	tags=35%, list=29%, signal=25%	GZMM/KLRD1/KLRF1/CLIC3/HOPX/CST7/PRKCH
B_Naive_Intermediate	D1	BTM	Resting dendritic cell surface signature (S10)	19	-0.286583	-0.790238	0.772679	0.976013	0.962364	0.925773	321	tags=21%, list=5%, signal=20%	HLA-DMA/KMO/DIRC2/PSEN2
B_Naive_Intermediate	D1	BTM	cell adhesion (GO) (M117)	12	0.309451	0.735375	0.819712	0.976013	0.962364	0.925773	2140	tags=50%, list=34%, signal=33%	SELPLG/PSTPIP1/PLEK/BCL2/CD96/LEF1
B_Naive_Intermediate	D1	BTM	platelet activation (II) (M32.1)	13	0.301591	0.731495	0.825783	0.976013	0.962364	0.925773	709	tags=15%, list=11%, signal=14%	PKN1/MAP2K2
B_Naive_Intermediate	D1	BTM	transcription regulation in cell development (M49)	11	-0.305543	-0.725551	0.832701	0.976013	0.962364	0.925773	1874	tags=45%, list=30%, signal=32%	ARHGEF12/MSH2/CASC5/SOD2/LILRB1
B_Naive_Intermediate	D1	Hallmark	HALLMARK_XENOBIOTIC_METABOLISM	59	-0.230371	-0.814908	0.835258	0.976013	0.981428	0.925773	932	tags=19%, list=15%, signal=16%	NPC1/CAT/CASP6/IGFBP4/PPARD/AP4B1/ELOVL5/SHMT2/CA2/GSTM4/PDLIM5
B_Naive_Intermediate	D1	BTM	enriched in B cells (III) (M47.2)	16	0.285847	0.729754	0.83648	0.976013	0.962364	0.925773	1181	tags=25%, list=19%, signal=20%	KIAA0125/PNOC/FCGR2B/FCRLA
B_Naive_Intermediate	D1	BTM	DC surface signature (S5)	20	0.267831	0.728899	0.845538	0.976013	0.962364	0.925773	556	tags=15%, list=9%, signal=14%	SLC36A1/TFRC/HLA-DQB1
B_Naive_Intermediate	D1	BTM	intracellular transport (M147)	14	0.290388	0.71578	0.846808	0.976013	0.962364	0.925773	76	tags=7%, list=1%, signal=7%	SRP9
B_Naive_Intermediate	D1	BTM	enriched in B cells (II) (M47.1)	24	0.259872	0.736315	0.856557	0.976013	0.962364	0.925773	1404	tags=25%, list=22%, signal=19%	CR2/KIAA0125/PNOC/FCGR2B/FCRLA/TCL1A
B_Naive_Intermediate	D1	BTM	respiratory electron transport chain (mitochondrion) (M219)	13	-0.273492	-0.681705	0.881165	0.976013	0.962364	0.925773	1480	tags=46%, list=24%, signal=35%	UQCRB/UQCRC1/COX8A/UQCRC2/COX7A2L/COX5A
B_Naive_Intermediate	D1	Hallmark	HALLMARK_INFLAMMATORY_RESPONSE	60	-0.216319	-0.769287	0.902196	0.976013	0.985276	0.925773	750	tags=17%, list=12%, signal=15%	CHST2/TNFSF10/IL4R/TNFSF9/PTAFR/ICOSLG/CD82/CYBB/TNFRSF1B/RNF144B
B_Naive_Intermediate	D1	Hallmark	HALLMARK_APICAL_SURFACE	10	-0.281022	-0.648095	0.902419	0.976013	0.985276	0.925773	1351	tags=40%, list=22%, signal=31%	ADIPOR2/B4GALT1/MDGA1/ATP8B1
B_Naive_Intermediate	D1	Hallmark	HALLMARK_MYC_TARGETS_V1	121	0.207072	0.796358	0.90965	0.976013	0.985276	0.925773	1123	tags=18%, list=18%, signal=15%	GNL3/DUT/PRDX3/PRPF31/SNRPG/AIMP2/MCM4/MAD2L1/XPOT/MRPL23/DDX21/NME1/EIF3J/NHP2/RPS2/UBA2/APEX1/SRSF2/PHB2/SNRPA1/EIF2S1/VDAC3
B_Naive_Intermediate	D1	BTM	cell cycle, ATP binding (M144)	12	-0.266993	-0.651184	0.910517	0.976013	0.962364	0.925773	1116	tags=25%, list=18%, signal=21%	RAD21/PSMC6/MCTS1
B_Naive_Intermediate	D1	BTM	translation initiation factor 3 complex (M245)	10	0.273946	0.623522	0.91862	0.976013	0.962364	0.925773	4558	tags=100%, list=73%, signal=27%	PHB2/UXT/EEF1G/EIF3E/EEF1B2/EIF3G/EIF3H/EIF3F/FBL/EIF3K
B_Naive_Intermediate	D1	Hallmark	HALLMARK_GLYCOLYSIS	68	0.21176	0.746349	0.922386	0.976013	0.985276	0.925773	1137	tags=24%, list=18%, signal=19%	GALK2/ALG1/NDUFV3/EXT1/G6PD/HSPA5/NSDHL/NASP/PAXIP1/CYB5A/MPI/ENO2/COPB2/MDH1/FKBP4/GOT1
B_Naive_Intermediate	D1	BTM	mismatch repair (I) (M22.0)	13	-0.243671	-0.607374	0.940689	0.983939	0.962565	0.933291	1740	tags=38%, list=28%, signal=28%	MSH2/CENPK/FIGNL1/PRIM1/POLA1
B_Naive_Intermediate	D1	Hallmark	HALLMARK_SPERMATOGENESIS	25	0.21894	0.626895	0.959097	0.991303	0.990855	0.940276	519	tags=12%, list=8%, signal=11%	SLC2A5/IDE/PHKG2
B_Naive_Intermediate	D1	Hallmark	HALLMARK_ADIPOGENESIS	91	0.192855	0.711423	0.969773	0.991303	0.990855	0.940276	1676	tags=34%, list=27%, signal=25%	DHRS7B/PRDX3/SUCLG1/DNAJB9/ESRRA/NKIRAS1/ATL2/PHYH/SSPN/RIOK3/CPT2/SCARB1/UQCR10/GPAM/NABP1/SULT1A1/RETSAT/APLP2/ACO2/PDCD4/ACLY/TALDO1/ECHS1/ABCA1/CD151/NDUFB7/STOM/ESYT1/ACADM/PLIN2/CYC1
B_Naive_Intermediate	D1	BTM	regulation of antigen presentation and immune response (M5.0)	39	-0.180972	-0.587047	0.991232	0.991303	0.991232	0.940276	1501	tags=23%, list=24%, signal=18%	TLR4/MNDA/PTPN22/CD19/HLA-DMA/BTLA/INPP5D/LILRB1/CTSH
B_Naive_Intermediate	D1	Hallmark	HALLMARK_KRAS_SIGNALING_DN	26	0.184216	0.532864	0.991303	0.991303	0.991303	0.940276	955	tags=19%, list=15%, signal=16%	IFI44L/SIDT1/GTF3C5/SKIL/MAST3
B_Naive_Intermediate	D28	Hallmark	HALLMARK_G2M_CHECKPOINT	80	0.42287	1.57417	0.00590372	0.537239	0.277475	0.537239	1326	tags=40%, list=21%, signal=32%	SQLE/FOXN3/KIF20B/CKS1B/CDKN1B/LIG3/LMNB1/CKS2/ODC1/CUL5/DKC1/RPA2/POLE/HMGN2/SRSF2/CBX1/NASP/BRCA2/TLE3/NUMA1/HSPA8/SMC1A/KPNB1/STMN1/BCL3/PRPF4B/SMAD3/RPS6KA5/NUP98/CENPF/SLC7A5/CCND1
B_Naive_Intermediate	D28	Hallmark	HALLMARK_REACTIVE_OXYGEN_SPECIES_PATHWAY	25	0.543566	1.59181	0.0208917	0.732644	0.490954	0.732644	718	tags=32%, list=11%, signal=28%	G6PD/LAMTOR5/NDUFB4/HHEX/NDUFS2/TXNRD2/CAT/JUNB
B_Naive_Intermediate	D28	Hallmark	HALLMARK_DNA_REPAIR	73	0.382745	1.40529	0.0340985	0.732644	0.53421	0.732644	716	tags=21%, list=11%, signal=18%	ADA/ERCC5/DUT/SDCBP/SAC3D1/NME1/DAD1/RPA2/TAF10/BRF2/TAF9/POLR2E/TAF12/NT5C/IMPDH2
B_Naive_Intermediate	D28	BTM	enriched in antigen presentation (III) (M95.1)	13	0.612761	1.52429	0.042986	0.732644	0.78555	0.732644	1992	tags=77%, list=32%, signal=53%	HLA-DMB/CD53/FYB/HLA-DRA/AIF1/HLA-DRB1/ITGB2/PLEK/PTPRC/HLA-DMA
B_Naive_Intermediate	D28	Hallmark	HALLMARK_PI3K_AKT_MTOR_SIGNALING	46	0.410933	1.38596	0.0585419	0.732644	0.672709	0.732644	250	tags=13%, list=4%, signal=13%	GSK3B/TRIB3/ECSIT/CDKN1B/CFL1/MAP2K3
B_Naive_Intermediate	D28	BTM	E2F1 targets (Q4) (M10.1)	10	0.642251	1.48061	0.0662043	0.732644	0.78555	0.732644	2042	tags=70%, list=33%, signal=47%	NASP/ERBB2IP/STMN1/KNTC1/PRIM1/MCM4/SLBP
B_Naive_Intermediate	D28	Hallmark	HALLMARK_GLYCOLYSIS	68	0.359024	1.30187	0.0774151	0.732644	0.672709	0.732644	938	tags=22%, list=15%, signal=19%	ALG1/NDUFV3/GOT1/G6PD/GALK2/B4GALT4/PHKA2/MIF/AKR1A1/NASP/CYB5A/PAXIP1/VCAN/FKBP4/STMN1
B_Naive_Intermediate	D28	BTM	E2F1 targets (Q3) (M10.0)	15	-0.55805	-1.40859	0.0871464	0.732644	0.78555	0.732644	84	tags=47%, list=1%, signal=46%	MCM2/MAP4K1/ARID4A/ZNF367/MCM6/EZH2/ARHGAP6
B_Naive_Intermediate	D28	BTM	MHC-TLR7-TLR8 cluster (M146)	12	0.568586	1.38276	0.108114	0.732644	0.78555	0.732644	997	tags=50%, list=16%, signal=42%	HLA-DQB1/HLA-DPA1/HLA-A/HLA-E/CD74/HLA-DRA
B_Naive_Intermediate	D28	BTM	translation initiation factor 3 complex (M245)	10	0.599843	1.38285	0.110761	0.732644	0.78555	0.732644	692	tags=40%, list=11%, signal=36%	EIF3E/UXT/PHB2/EEF1G
B_Naive_Intermediate	D28	Hallmark	HALLMARK_WNT_BETA_CATENIN_SIGNALING	17	-0.51825	-1.34842	0.117299	0.732644	0.672709	0.732644	1009	tags=41%, list=16%, signal=35%	NOTCH4/NCSTN/MAML1/CTNNB1/PPARD/TCF7/ADAM17
B_Naive_Intermediate	D28	BTM	enriched in antigen presentation (II) (M95.0)	15	0.521026	1.34704	0.119535	0.732644	0.78555	0.732644	1992	tags=67%, list=32%, signal=46%	CD53/FYB/HLA-DRA/ITGAM/AIF1/HLA-DRB1/ITGB2/PLEK/PTPRC/HLA-DMA
B_Naive_Intermediate	D28	BTM	respiratory electron transport chain (mitochondrion) (M219)	13	0.541215	1.34631	0.124974	0.732644	0.78555	0.732644	1707	tags=54%, list=27%, signal=39%	COX6C/COX5B/UQCRFS1/UQCR10/COX8A/COX6B1/UQCRC2
B_Naive_Intermediate	D28	Hallmark	HALLMARK_OXIDATIVE_PHOSPHORYLATION	109	0.307389	1.19912	0.126128	0.732644	0.672709	0.732644	1492	tags=38%, list=24%, signal=29%	COX6C/PRDX3/ECHS1/NDUFB4/NNT/ACO2/NDUFS2/ACADVL/PHB2/COX5B/COX15/RETSAT/DLAT/PMPCA/NDUFB7/CYB5A/FDX1/SLC25A11/PDHB/CS/ATP6V0B/FH/NDUFS1/ATP6V1E1/ACADM/UQCRFS1/TIMM17A/TIMM9/SDHA/HCCS/GLUD1/MRPL11/SUPV3L1/MRPL34/OXA1L/CYB5R3/NDUFV2/COX7A2/UQCR10/COX8A/COX6B1
B_Naive_Intermediate	D28	Hallmark	HALLMARK_TGF_BETA_SIGNALING	21	0.467878	1.31637	0.12839	0.732644	0.672709	0.732644	1503	tags=38%, list=24%, signal=29%	HIPK2/FKBP1A/ARID4B/JUNB/SMAD3/IFNGR2/ENG/PPM1A
B_Naive_Intermediate	D28	Hallmark	HALLMARK_FATTY_ACID_METABOLISM	73	0.332825	1.222	0.128817	0.732644	0.672709	0.732644	1313	tags=34%, list=21%, signal=27%	MCEE/YWHAH/ECHS1/ERP29/ACO2/GLUL/ACADVL/ODC1/MIF/RETSAT/APEX1/ACAT2/GRHPR/HIBCH/PDHB/FH/HSP90AA1/ACADM/OSTC/SDHA/HCCS/ACOT2/CCDC58/ENO2/MLYCD
B_Naive_Intermediate	D28	BTM	mismatch repair (I) (M22.0)	13	-0.540772	-1.31391	0.145614	0.779465	0.800879	0.779465	1393	tags=46%, list=22%, signal=36%	MCM6/POLA1/FIGNL1/NCAPG2/POLD3/CENPK
B_Naive_Intermediate	D28	Hallmark	HALLMARK_E2F_TARGETS	86	0.311972	1.17401	0.161798	0.817623	0.713115	0.817623	967	tags=22%, list=15%, signal=19%	CKS1B/DCTPP1/DUT/CDKN1B/LMNB1/CKS2/NME1/RPA2/POLE/MTHFD2/SRSF2/NASP/BRCA2/CTPS1/SMC1A/DNMT1/EIF2S1/STMN1/CDKN1A
B_Naive_Intermediate	D28	Hallmark	HALLMARK_PEROXISOME	47	0.346828	1.17627	0.195048	0.817623	0.713115	0.817623	779	tags=26%, list=12%, signal=23%	YWHAH/IDE/FDPS/RETSAT/PEX14/CAT/ITGB1BP1/LONP2/PABPC1/PRDX5/CTPS1/ISOC1
B_Naive_Intermediate	D28	Hallmark	HALLMARK_HEME_METABOLISM	83	0.306003	1.14579	0.195554	0.817623	0.713115	0.817623	1407	tags=33%, list=22%, signal=26%	HAGH/BPGM/GMPS/LRP10/SDCBP/NNT/MAP2K3/GYPC/TCEA1/CAT/ERMAP/CCND3/OPTN/DAAM1/ADD2/BACH1/TRAK2/DCAF11/SLC10A3/CROCCP2/MFHAS1/HTATIP2/FBXO34/SLC11A2/RBM38/CCDC28A/BNIP3L
B_Naive_Intermediate	D28	BTM	enriched in monocytes (II) (M11.0)	51	-0.352131	-1.17572	0.200882	0.817623	0.90848	0.817623	434	tags=14%, list=7%, signal=13%	TYROBP/IMPA2/S100A11/CD86/NRGN/MNDA/CSTA
B_Naive_Intermediate	D28	Hallmark	HALLMARK_APICAL_SURFACE	10	-0.548269	-1.24161	0.21148	0.817623	0.713115	0.817623	1577	tags=50%, list=25%, signal=37%	NTNG1/APP/ATP8B1/MDGA1/IL2RB
B_Naive_Intermediate	D28	BTM	immune activation - generic cluster (M37.0)	74	-0.320293	-1.14263	0.219503	0.817623	0.90848	0.817623	567	tags=15%, list=9%, signal=14%	HLA-DOA/BCL6/IMPA2/CD3E/CHAF1A/NRGN/STX11/PTK2/FAM69B/FCGR3A/SAMHD1
B_Naive_Intermediate	D28	BTM	Activated (LPS) dendritic cell surface signature (S11)	11	0.512013	1.21765	0.22712	0.817623	0.90848	0.817623	931	tags=36%, list=15%, signal=31%	CD40/TMCC3/IFI6/CSF2RB
B_Naive_Intermediate	D28	Hallmark	HALLMARK_UNFOLDED_PROTEIN_RESPONSE	66	-0.323829	-1.131	0.240211	0.817623	0.713115	0.817623	1291	tags=27%, list=21%, signal=22%	SPCS3/ATP6V0D1/NPM1/LSM4/FUS/DCP2/ZBTB17/SLC30A5/NFYB/GEMIN4/YWHAZ/NOP14/TATDN2/ARFGAP1/HSPA9/RRP9/EXOSC1/CNOT6
B_Naive_Intermediate	D28	Hallmark	HALLMARK_MYC_TARGETS_V1	121	0.278208	1.10203	0.240412	0.817623	0.713115	0.817623	1765	tags=37%, list=28%, signal=27%	PRDX3/PRPF31/DUT/CBX3/ODC1/NME1/PHB2/EIF3J/SRSF2/TXNL4A/SNRPG/APEX1/GNL3/EIF3B/PABPC1/PSMD1/IMPDH2/CTPS1/YWHAE/CCT7/KPNB1/EIF2S1/SET/CCT4/RPS2/NHP2/EEF1B2/SNRPA/CCT3/HNRNPA2B1/RPLP0/RPL34/PABPC4/DHX15/RPL18/GSPT1/PWP1/RPL14/TUFM/SLC25A3/VDAC3/RPS3/RPL6/CNBP/DDX21
B_Naive_Intermediate	D28	Hallmark	HALLMARK_COMPLEMENT	85	0.295088	1.10794	0.242763	0.817623	0.713115	0.817623	823	tags=20%, list=13%, signal=18%	KLK1/DOCK9/LGMN/TNFAIP3/PIK3CG/LIPA/GNB2/GCA/PREP/USP16/CSRP1/FDX1/WAS/CR1/SH2B3/CALM3/CALM1
B_Naive_Intermediate	D28	BTM	cell division - E2F transcription network (M4.8)	10	0.515873	1.18927	0.251576	0.817623	0.922446	0.817623	1843	tags=40%, list=29%, signal=28%	NASP/DNMT1/RFC5/MCM4
B_Naive_Intermediate	D28	Hallmark	HALLMARK_ALLOGRAFT_REJECTION	81	0.292473	1.09079	0.273059	0.856839	0.754927	0.856839	1022	tags=25%, list=16%, signal=21%	CSK/HLA-DMB/IFNAR2/PTPN6/EIF5A/CD8A/NME1/EIF3J/CD79A/HLA-A/CD40/WAS/HLA-E/SIT1/CCND3/FCGR2B/RPL39/CD74/HLA-DRA/BCL3
B_Naive_Intermediate	D28	Hallmark	HALLMARK_TNFA_SIGNALING_VIA_NFKB	85	0.281707	1.0577	0.32414	0.983223	0.846364	0.983223	1326	tags=29%, list=21%, signal=24%	TNIP2/GADD45B/MAP2K3/CD83/NFE2L2/TNFAIP3/SLC2A3/NR4A1/BCL2A1/IER2/SAT1/JUNB/IL7R/DUSP2/CDKN1A/BCL3/SQSTM1/SMAD3/IFNGR2/KDM6B/GADD45A/GPR183/LITAF/DDX58/CCND1
B_Naive_Intermediate	D28	BTM	Resting dendritic cell surface signature (S10)	19	0.392674	1.07982	0.345497	0.98447	0.954645	0.98447	1412	tags=37%, list=23%, signal=29%	HLA-DQB1/SERINC5/CD151/CD1C/ABHD12/KMO/ENG
B_Naive_Intermediate	D28	Hallmark	HALLMARK_MTORC1_SIGNALING	101	0.268417	1.0328	0.373927	0.98447	0.880611	0.98447	655	tags=14%, list=10%, signal=13%	GSK3B/SQLE/TRIB3/GOT1/GMPS/G6PD/LGMN/MAP2K3/YKT6/SLC2A3/MTHFD2/TCEA1/XBP1/USO1
B_Naive_Intermediate	D28	Hallmark	HALLMARK_MYC_TARGETS_V2	30	0.343559	1.05087	0.374728	0.98447	0.880611	0.98447	1268	tags=27%, list=20%, signal=21%	NOP2/DCTPP1/CBX3/GNL3/DUSP2/TFB2M/HK2/SUPV3L1
B_Naive_Intermediate	D28	BTM	intracellular transport (M147)	14	-0.429233	-1.06185	0.389866	0.98447	0.954645	0.98447	393	tags=29%, list=6%, signal=27%	EXOC1/RAD21/NUP133/G3BP2
B_Naive_Intermediate	D28	Hallmark	HALLMARK_ADIPOGENESIS	91	0.268182	1.01725	0.401198	0.98447	0.897918	0.98447	955	tags=20%, list=15%, signal=17%	PRDX3/ECHS1/ACO2/DNAJB9/RETSAT/DLAT/PEX14/NDUFB7/CAT/CD151/ESYT1/HIBCH/CHCHD10/CS/QDPR/ABCB8/ESRRA/ACADM
B_Naive_Intermediate	D28	BTM	CORO1A-DEF6 network (I) (M32.2)	10	-0.458991	-1.03943	0.424294	0.98447	0.954645	0.98447	850	tags=30%, list=14%, signal=26%	SIPA1/CCDC22/BRD2
B_Naive_Intermediate	D28	BTM	DC surface signature (S5)	20	0.364909	1.01725	0.426819	0.98447	0.954645	0.98447	1810	tags=40%, list=29%, signal=29%	HLA-DQB1/CD83/CD151/CSF2RB/ABHD12/KMO/GPR137B/LAMP2
B_Naive_Intermediate	D28	BTM	enriched in B cells (II) (M47.1)	24	0.345667	1.00347	0.448157	0.98447	0.954645	0.98447	1845	tags=42%, list=29%, signal=30%	CD79A/CD79B/PNOC/FCGR2B/KLF8/TCL1A/CD180/CR2/KIAA0125/HLA-DOB
B_Naive_Intermediate	D28	Hallmark	HALLMARK_NOTCH_SIGNALING	11	-0.430245	-0.999184	0.475754	0.98447	0.988325	0.98447	514	tags=27%, list=8%, signal=25%	RBX1/NOTCH2/PPARD
B_Naive_Intermediate	D28	BTM	regulation of signal transduction (M3)	13	-0.402494	-0.977933	0.492643	0.98447	0.954645	0.98447	1712	tags=62%, list=27%, signal=45%	GAB1/FGD4/JUP/CDK14/FOXO1/BCL6/CD3E/PTK2
B_Naive_Intermediate	D28	Hallmark	HALLMARK_INTERFERON_GAMMA_RESPONSE	106	0.248669	0.965137	0.527235	0.98447	0.988325	0.98447	998	tags=20%, list=16%, signal=17%	BPGM/IFNAR2/PTPN6/ZNFX1/IFI44L/UPP1/MX2/BST2/TNFAIP3/MTHFD2/HLA-A/CD40/ISOC1/IFITM2/TNFSF10/EPSTI1/CSF2RB/P2RY14/CDKN1A/CD74/NLRC5
B_Naive_Intermediate	D28	Hallmark	HALLMARK_CHOLESTEROL_HOMEOSTASIS	33	0.30161	0.946903	0.535166	0.98447	0.988325	0.98447	596	tags=18%, list=9%, signal=17%	SQLE/TRIB3/LGMN/FDPS/MVD/ACAT2
B_Naive_Intermediate	D28	BTM	Monocyte surface signature (S4)	19	0.341947	0.940328	0.540392	0.98447	0.954645	0.98447	1543	tags=32%, list=25%, signal=24%	C10orf54/MS4A6A/AMICA1/VNN2/ITGAM/TNFRSF1B
B_Naive_Intermediate	D28	BTM	transcription regulation in cell development (M49)	11	-0.4056	-0.941951	0.547919	0.98447	0.954645	0.98447	923	tags=45%, list=15%, signal=39%	ARHGEF12/SEMA4A/CASC5/SOD2/TYROBP
B_Naive_Intermediate	D28	Hallmark	HALLMARK_ESTROGEN_RESPONSE_EARLY	54	-0.279996	-0.943492	0.553911	0.98447	0.988325	0.98447	164	tags=22%, list=3%, signal=22%	MREG/MYBBP1A/ELOVL5/ADD3/RHOBTB3/SYBU/TOB1/MAST4/NRIP1/SYNGR1/MYBL1/CHPT1
B_Naive_Intermediate	D28	Hallmark	HALLMARK_HYPOXIA	69	0.259414	0.943537	0.560168	0.98447	0.988325	0.98447	2013	tags=42%, list=32%, signal=29%	CDKN1B/TNFAIP3/SLC2A3/MIF/GRHPR/JMJD6/PRDX5/HK1/CDKN1A/LXN/PLAC8/MAP3K1/HK2/ENO2/PIM1/UGP2/HMOX1/BNIP3L/MT2A/MXI1/KLF6/PGM1/GAA/FBP1/HDLBP/RBPJ/ALDOC/PGK1/CCNG2
B_Naive_Intermediate	D28	BTM	mitochondrial cluster (M235)	13	0.366744	0.912303	0.581254	0.98447	0.954645	0.98447	1321	tags=38%, list=21%, signal=30%	HIBCH/SMARCAL1/TMEM218/ACADM/PUS7
B_Naive_Intermediate	D28	BTM	enriched in monocytes (IV) (M118.0)	17	0.341823	0.91302	0.586258	0.98447	0.954645	0.98447	395	tags=24%, list=6%, signal=22%	HLA-DMB/HHEX/DOK3/PGD
B_Naive_Intermediate	D28	Hallmark	HALLMARK_P53_PATHWAY	82	0.250184	0.935618	0.588929	0.98447	0.988325	0.98447	1512	tags=26%, list=24%, signal=20%	ADA/ERCC5/TRIB3/UPP1/RETSAT/CCND3/SAT1/SERTAD3/WWP1/CDKN1A/CYFIP2/CCNG1/GADD45A/FUCA1/XPC/SLC19A2/HMOX1/RPL18/BLCAP/DRAM1/CD81
B_Naive_Intermediate	D28	Hallmark	HALLMARK_ANDROGEN_RESPONSE	41	0.278047	0.915746	0.59252	0.98447	0.988325	0.98447	701	tags=17%, list=11%, signal=15%	SRP19/HOMER2/SRF/RAB4A/DNAJB9/CCND3/SAT1
B_Naive_Intermediate	D28	BTM	regulation of antigen presentation and immune response (M5.0)	39	0.27765	0.904894	0.619244	0.98447	0.954645	0.98447	273	tags=13%, list=4%, signal=12%	CSK/HLA-DMB/PTPN6/HLA-DQB1/HLA-DPA1
B_Naive_Intermediate	D28	Hallmark	HALLMARK_MITOTIC_SPINDLE	92	-0.249587	-0.924982	0.625509	0.98447	0.988325	0.98447	1713	tags=41%, list=27%, signal=30%	ARFGEF1/FGD4/NIN/APC/KIF3B/CEP57/FLNA/NET1/NCK2/STK38L/SPTAN1/WASF1/TUBGCP5/CNTRL/TUBGCP3/WASL/STAU1/ALS2/RASA2/ABI1/MYO9B/MYO1E/BIN1/TAOK2/GEMIN4/ROCK1/TUBGCP2/KATNA1/SOS1/CLIP2/CCDC88A/RAPGEF5/RAPGEF6/NOTCH2/CSNK1D/PREX1/PDLIM5/PLEKHG2
B_Naive_Intermediate	D28	BTM	enriched in B cells (VI) (M69)	19	0.32116	0.883165	0.6332	0.98447	0.954645	0.98447	1845	tags=42%, list=29%, signal=30%	CD79A/PCDH9/CD79B/CD72/P2RX5/CD22/CR2/HLA-DOB
B_Naive_Intermediate	D28	BTM	cell adhesion (GO) (M117)	12	0.357387	0.869141	0.63372	0.98447	0.954645	0.98447	112	tags=8%, list=2%, signal=8%	PSTPIP1
B_Naive_Intermediate	D28	Hallmark	HALLMARK_XENOBIOTIC_METABOLISM	59	-0.261506	-0.897614	0.645666	0.98447	0.988325	0.98447	357	tags=10%, list=6%, signal=10%	SLC35D1/PPARD/PGRMC1/PDLIM5/IDH1/AP4B1
B_Naive_Intermediate	D28	BTM	cell cycle (I) (M4.1)	28	0.291059	0.874985	0.661468	0.98447	0.954645	0.98447	1843	tags=46%, list=29%, signal=33%	KIF20B/CKS1B/CKS2/KIF18A/STMN1/KNTC1/CENPF/RFC5/NCAPD3/PRC1/SMC4/PRIM1/MCM4
B_Naive_Intermediate	D28	Hallmark	HALLMARK_IL2_STAT5_SIGNALING	82	0.239851	0.896975	0.682169	0.98447	0.988325	0.98447	695	tags=16%, list=11%, signal=14%	HIPK2/NOP2/GADD45B/CD83/ODC1/PTRH2/CDC42SE2/SLC2A3/CD48/CD79B/XBP1/LRIG1/CCND3
B_Naive_Intermediate	D28	Hallmark	HALLMARK_INFLAMMATORY_RESPONSE	60	-0.256092	-0.880101	0.683653	0.98447	0.988325	0.98447	1910	tags=38%, list=30%, signal=27%	IL10RA/LCK/ADRM1/SLAMF1/ICAM1/AHR/NFKBIA/P2RX7/GCH1/TNFSF9/ABCA1/ICOSLG/RAF1/RNF144B/ATP2C1/IL4R/CD70/ABI1/EIF2AK2/IL2RB/NAMPT/LTA/GABBR1
B_Naive_Intermediate	D28	BTM	T cell activation (II) (M7.3)	10	-0.36819	-0.833804	0.68669	0.98447	0.954645	0.98447	1973	tags=60%, list=31%, signal=41%	SLAMF7/LCK/GZMA/ZAP70/SLAMF1/CD3E
B_Naive_Intermediate	D28	BTM	enriched in B cells (III) (M47.2)	16	0.316517	0.831865	0.703477	0.98447	0.954645	0.98447	788	tags=19%, list=13%, signal=16%	HHEX/PNOC/FCGR2B
B_Naive_Intermediate	D28	BTM	cell cycle, ATP binding (M144)	12	-0.339493	-0.809968	0.719802	0.98447	0.954645	0.98447	40	tags=25%, list=1%, signal=25%	RAD21/MCTS1/PSMC6
B_Naive_Intermediate	D28	Hallmark	HALLMARK_INTERFERON_ALPHA_RESPONSE	42	0.257425	0.851884	0.727431	0.98447	0.988325	0.98447	317	tags=12%, list=5%, signal=11%	IFI44L/PARP9/UBA7/BST2/CNP
B_Naive_Intermediate	D28	BTM	golgi membrane (II) (M237)	10	0.344578	0.794373	0.73119	0.98447	0.954645	0.98447	961	tags=30%, list=15%, signal=25%	C3orf58/GOPC/SLC35A5
B_Naive_Intermediate	D28	BTM	cell cycle and transcription (M4.0)	77	-0.242148	-0.871265	0.73155	0.98447	0.954645	0.98447	434	tags=16%, list=7%, signal=15%	CASC5/C1orf112/CTSH/NCAPG2/TYROBP/S100A11/CENPK/CD86/DHFR/EZH2/MNDA/CSTA
B_Naive_Intermediate	D28	Hallmark	HALLMARK_ESTROGEN_RESPONSE_LATE	52	-0.253919	-0.850775	0.732294	0.98447	0.988325	0.98447	447	tags=12%, list=7%, signal=11%	FABP5/IMPA2/LSR/NRIP1/SNX10/CHPT1
B_Naive_Intermediate	D28	BTM	cell cycle (III) (M103)	23	-0.290713	-0.812555	0.747038	0.98447	0.954645	0.98447	1585	tags=30%, list=25%, signal=23%	RAD21/MCM6/RBL2/CDKN2A/E2F5/CDK4/ATR
B_Naive_Intermediate	D28	BTM	T cell activation (I) (M7.1)	20	0.287518	0.801503	0.75846	0.98447	0.954645	0.98447	733	tags=20%, list=12%, signal=18%	CD5/CD8A/SIT1/IL7R
B_Naive_Intermediate	D28	Hallmark	HALLMARK_UV_RESPONSE_DN	44	-0.256404	-0.8315	0.767494	0.98447	0.988325	0.98447	1464	tags=34%, list=23%, signal=26%	CDK13/SYNJ2/SIPA1L1/AKT3/ADD3/ATP2C1/ATXN1/BCKDHB/RASA2/NR3C1/GCNT1/MIOS/NOTCH2/PDLIM5/APBB2
B_Naive_Intermediate	D28	Hallmark	HALLMARK_COAGULATION	24	-0.282555	-0.80036	0.767854	0.98447	0.988325	0.98447	892	tags=25%, list=14%, signal=22%	LTA4H/ARF4/CTSH/ANXA1/KLF7/CPQ
B_Naive_Intermediate	D28	BTM	enriched in NK cells (I) (M7.2)	20	-0.292608	-0.79174	0.772279	0.98447	0.954645	0.98447	1011	tags=55%, list=16%, signal=46%	KLRD1/SLAMF7/GZMA/ZAP70/KLRB1/GZMB/CTSW/GNLY/IL2RB/PRKCH/MYBL1
B_Naive_Intermediate	D28	BTM	platelet activation (II) (M32.1)	13	0.307397	0.764673	0.788216	0.98447	0.954645	0.98447	444	tags=15%, list=7%, signal=14%	PKN1/GNB2
B_Naive_Intermediate	D28	Hallmark	HALLMARK_SPERMATOGENESIS	25	-0.269741	-0.772074	0.813398	0.98447	0.988325	0.98447	1215	tags=20%, list=19%, signal=16%	IFT88/PHKG2/AGFG1/STRBP/EZH2
B_Naive_Intermediate	D28	Hallmark	HALLMARK_EPITHELIAL_MESENCHYMAL_TRANSITION	28	-0.259632	-0.764508	0.829155	0.98447	0.988325	0.98447	480	tags=14%, list=8%, signal=13%	PLOD3/NOTCH2/VIM/ITGAV
B_Naive_Intermediate	D28	BTM	enriched in T cells (I) (M7.0)	24	0.259384	0.752988	0.833585	0.98447	0.954645	0.98447	733	tags=12%, list=12%, signal=11%	GZMM/SIT1/IL7R
B_Naive_Intermediate	D28	Hallmark	HALLMARK_MYOGENESIS	40	0.237532	0.777706	0.852723	0.98447	0.988325	0.98447	1210	tags=28%, list=19%, signal=22%	GADD45B/FDPS/CNN3/DAPK2/FHL1/CFD/ABLIM1/CDKN1A/BAG1/AEBP1/LSP1
B_Naive_Intermediate	D28	BTM	T cell activation and signaling (M5.1)	10	-0.30817	-0.697882	0.855454	0.98447	0.954645	0.98447	339	tags=30%, list=5%, signal=28%	LCK/ZAP70/CD3E
B_Naive_Intermediate	D28	Hallmark	HALLMARK_APICAL_JUNCTION	52	0.226051	0.780981	0.86094	0.98447	0.988325	0.98447	1900	tags=40%, list=30%, signal=28%	YWHAH/RAC2/CAP1/CD99/MVD/ARPC2/PTEN/VCAN/ADAM23/SYMPK/EVL/PIK3CB/PFN1/VASP/B4GALT1/ZYX/VCL/PTPRC/AMIGO2/MYL12B/ARHGEF6
B_Naive_Intermediate	D28	Hallmark	HALLMARK_BILE_ACID_METABOLISM	31	-0.245845	-0.73817	0.874418	0.98447	0.988325	0.98447	706	tags=13%, list=11%, signal=12%	ABCD3/EFHC1/IDH1/LIPE
B_Naive_Intermediate	D28	BTM	regulation of transcription, transcription factors (M213)	11	-0.289741	-0.672883	0.878007	0.98447	0.954645	0.98447	1448	tags=45%, list=23%, signal=35%	BTAF1/FMR1/ZDHHC17/KIAA1468/MED23
B_Naive_Intermediate	D28	BTM	Naive B cell surface signature (S8)	15	0.2692	0.695978	0.879831	0.98447	0.954645	0.98447	950	tags=27%, list=15%, signal=23%	TMEM56/FAM26F/CD72/P2RY14
B_Naive_Intermediate	D28	BTM	plasma cells & B cells, immunoglobulins (M156.0)	15	0.263204	0.680478	0.895037	0.98447	0.954645	0.98447	1463	tags=33%, list=23%, signal=26%	PCDH9/CPNE5/P2RX5/ITM2C/CD22
B_Naive_Intermediate	D28	Hallmark	HALLMARK_IL6_JAK_STAT3_SIGNALING	27	-0.238683	-0.696914	0.909413	0.98447	0.988325	0.98447	216	tags=19%, list=3%, signal=18%	PTPN1/IL4R/GRB2/BAK1/SOCS3
B_Naive_Intermediate	D28	BTM	enriched in B cells (I) (M47.0)	36	0.226541	0.725568	0.909918	0.98447	0.954645	0.98447	1909	tags=33%, list=30%, signal=23%	CD79A/PCDH9/CD79B/PNOC/CD72/P2RX5/TCL1A/CD22/CR2/KIAA0125/HLA-DOB/STAP1
B_Naive_Intermediate	D28	BTM	B cell surface signature (S2)	42	0.221049	0.731508	0.911252	0.98447	0.954645	0.98447	791	tags=19%, list=13%, signal=17%	HLA-DPA1/CD79A/PCDH9/CD79B/TMEM156/FAM26F/FCGR2B/CD72
B_Naive_Intermediate	D28	Hallmark	HALLMARK_KRAS_SIGNALING_UP	59	0.210806	0.743394	0.927938	0.98447	0.988325	0.98447	1567	tags=32%, list=25%, signal=24%	BPGM/TNFAIP3/GYPC/TRIB2/IL7R/MMD/CLEC4A/MAP3K1/LAT2/FUCA1/MMP11/IKZF1/PRDM1/ENG/CAB39L/MTMR10/RBM4/TNFRSF1B/ANKH
B_Naive_Intermediate	D28	Hallmark	HALLMARK_KRAS_SIGNALING_DN	26	0.226697	0.669892	0.930378	0.98447	0.988325	0.98447	1342	tags=31%, list=21%, signal=24%	IFI44L/LFNG/MSH5/PDE6B/C5/GTF3C5/SLC16A7/TCL1A
B_Naive_Intermediate	D28	Hallmark	HALLMARK_APOPTOSIS	71	-0.200436	-0.710351	0.963319	0.992871	0.988325	0.992871	1592	tags=25%, list=25%, signal=19%	BCL10/APP/GCH1/CASP6/LGALS3/SPTAN1/BCL2L2/PEA15/CFLAR/SOD2/CTNNB1/ROCK1/ANXA1/BIRC3/CASP3/IGF2R/TXNIP/PTK2
B_Naive_Intermediate	D28	BTM	mitotic cell cycle - DNA replication (M4.4)	10	-0.224919	-0.509351	0.977498	0.992871	0.992871	0.992871	1393	tags=40%, list=22%, signal=31%	MCM2/MCM6/POLA1/C1orf112
B_Naive_Intermediate	D28	Hallmark	HALLMARK_PROTEIN_SECRETION	48	-0.186208	-0.614388	0.987435	0.992871	0.988325	0.992871	1845	tags=31%, list=29%, signal=22%	MON2/STX16/ZW10/TPD52/ARFGEF1/NAPG/AP1G1/ABCA1/BNIP3/RAB14/ATP6V1H/IGF2R/COPB1/STX7/GOLGA4
B_Naive_Intermediate	D28	Hallmark	HALLMARK_UV_RESPONSE_UP	65	-0.186212	-0.648606	0.988325	0.992871	0.988325	0.992871	862	tags=15%, list=14%, signal=13%	SOD2/E2F5/CA2/ABCB1/CASP3/HLA-F/TGFBRAP1/SLC25A4/BAK1/GLS
B_Naive_Intermediate	D28	BTM	platelet activation (I) (M32.0)	13	0.184282	0.458415	0.992871	0.992871	0.992871	0.992871	444	tags=8%, list=7%, signal=7%	GNB2
CD4_CM	D1	BTM	cell cycle and transcription (M4.0)	183	0.441268	1.68198	0.00013132	0.00232064	0.00377291	0.00179662	2859	tags=42%, list=27%, signal=31%	WDR76/HELLS/KNTC1/MAFB/TYMP/CKS1B/PCNA/RFC4/NCAPH/PAICS/RBM47/ESPL1/BUB1/IFI30/LILRA1/AOAH/UBE2C/WHSC1/LILRA2/TK1/BRCA1/PTAFR/NCF2/NDC80/CD14/TIMELESS/IRAK3/PRKCD/FCN1/TTK/CKS2/CDK1/AIF1/GINS2/MYBL2/CEBPA/TIPIN/CCNE2/TGFBI/CPPED1/CEBPD/RRM1/NCAPG2/KIF15/CCR1/SYK/KYNU/SIRPA/RNASEH2A/MYOF/TACC3/FGL2/POLE2/TNFAIP2/LGALS2/MCM10/KIF18A/FBXO5/UBE2T/CDC6/CCNA2/CENPI/UBE2S/ATAD2/AURKA/CENPH/CD302/MCM2/CDCA7/HSPA6/ANLN/S100A9/SKA3/HMOX1/KIF18B/NUF2/LMNB2
CD4_CM	D1	Hallmark	HALLMARK_INTERFERON_GAMMA_RESPONSE	165	0.76893	2.90285	0.000132837	0.00232064	0.00104275	0.00179662	1038	tags=50%, list=10%, signal=45%	PSME1/TAPBP/PSME2/CASP4/STAT1/CD74/IFITM3/EPSTI1/MTHFD2/UBE2L6/PSMB9/PSMB10/STAT2/SAMHD1/MT2A/TAP1/LGALS3BP/MVP/PARP14/IFITM2/VAMP5/PSMB8/IRF1/APOL6/DDX58/ISG15/LY6E/XAF1/GBP4/NLRC5/CASP7/OAS2/SAMD9L/IFI35/IFIT3/OGFR/IFI44L/RSAD2/GCH1/IFI44/RBCK1/TDRD7/DDX60/SP110/IFIT2/RNF213/B2M/STAT3/CASP1/IFIH1/LAP3/PML/PIM1/TNFSF10/OAS3/IRF7/MX2/USP18/CMPK2/TRIM21/ZNFX1/PSMA3/BST2/IFI30/EIF4E3/EIF2AK2/PSMB2/IRF4/IFI27/ISG20/ZBP1/OASL/ITGB7/SOCS3/TRIM14/JAK2/IL15RA/VAMP8/ADAR/NMI/HLA-B/PTPN6
CD4_CM	D1	Hallmark	HALLMARK_MYC_TARGETS_V1	158	0.591572	2.22055	0.000133797	0.00232064	0.00104275	0.00179662	2780	tags=58%, list=26%, signal=43%	C1QBP/EIF4A1/CCT5/SET/LDHA/PPIA/HSPD1/HNRNPA2B1/PGK1/RANBP1/NHP2/PSMA4/CYC1/CCT2/APEX1/COX5A/IMPDH2/HSP90AB1/KPNA2/PSMA7/STARD7/PCNA/RFC4/SRSF3/SF3B3/PSMB2/AIMP2/UBE2L3/PTGES3/NOP56/NDUFAB1/MRPL23/SRM/VDAC1/SLC25A3/DEK/RPLP0/SRSF1/SRPK1/HDAC2/SRSF2/YWHAE/CBX3/EXOSC7/SSB/CTPS1/ERH/ACP1/FBL/TRIM28/PHB/SNRPD2/PSMD14/HNRNPA3/MCM7/SNRPA/EIF2S2/RRM1/MYC/IFRD1/RPS5/ABCE1/HPRT1/POLE3/CSTF2/PWP1/PSMD7/SSBP1/SRSF7/USP1/HSPE1/PSMD3/EIF2S1/GLO1/PSMD8/CNBP/TARDBP/CCNA2/PRDX3/SNRPA1/HNRNPC/NOLC1/XPOT/NOP16/SF3A1/MCM2/U2AF1/LSM7/PPM1G/SERBP1/PSMA6
CD4_CM	D1	Hallmark	HALLMARK_MTORC1_SIGNALING	152	0.544234	2.0322	0.000134807	0.00232064	0.00104275	0.00179662	2167	tags=38%, list=21%, signal=30%	ENO1/MTHFD2/SDF2L1/ARPC5L/G6PD/LDHA/ALDOA/PPIA/HSPD1/PGK1/PSMA4/SLC1A5/CCT6A/TRIB3/SLC2A3/MTHFD2L/PSMA3/BUB1/IFI30/PIK3R3/CALR/SC5D/UCHL5/PPA1/PITPNB/DHCR24/TFRC/GBE1/PHGDH/ACSL3/PSME3/RAB1A/CORO1A/YKT6/DDX39A/PSMD14/IMMT/CACYBP/SHMT2/EIF2S2/IFRD1/STARD4/TPI1/HPRT1/ACACA/ACTR3/SQSTM1/NMT1/STIP1/GAPDH/FGL2/TBK1/HSPE1/PSMD12/PSMC2/TM7SF2/BHLHE40
CD4_CM	D1	Hallmark	HALLMARK_OXIDATIVE_PHOSPHORYLATION	150	0.454746	1.69549	0.000134953	0.00232064	0.00104275	0.00179662	1738	tags=27%, list=17%, signal=23%	SDHA/SLC25A5/COX5B/CASP7/LDHA/UQCRC1/NDUFB1/CYC1/COX5A/NDUFA9/RHOT1/NDUFA6/UQCRQ/MDH1/PDHA1/NDUFB6/MRPS22/IDH2/NDUFAB1/COX6A1/VDAC1/IDH3A/MRPL35/MRPS12/SLC25A3/ACO2/NDUFS6/TIMM17A/NDUFS2/ETFA/SLC25A6/IDH3B/TCIRG1/UQCRC2/NDUFB3/ATP6V0E1/IMMT/CS/CYB5A/NDUFA8/COX6C
CD4_CM	D1	Hallmark	HALLMARK_ALLOGRAFT_REJECTION	143	0.483472	1.79216	0.000135962	0.00232064	0.00104275	0.00179662	1058	tags=23%, list=10%, signal=21%	TAPBP/STAT1/CD74/GBP2/PSMB10/TAP1/BCL3/CSF1/CTSS/B2M/EIF5A/WAS/LTB/CD7/HLA-DOA/IRF7/IL2RG/CSK/CD3D/PF4/PRF1/TLR3/IRF4/HDAC9/IL12RB1/CCND2/TRAF2/JAK2/BRCA1/CD8B/PTPN6/HCLS1/KLRD1
CD4_CM	D1	Hallmark	HALLMARK_E2F_TARGETS	128	0.520074	1.90101	0.000137646	0.00232064	0.00104275	0.00179662	2639	tags=45%, list=25%, signal=34%	MTHFD2/SLBP/HELLS/PRPS1/RANBP1/NAA38/KPNA2/CKS1B/SMC1A/RPA3/PCNA/WEE1/PAICS/ESPL1/SNRPB/RFC1/BRMS1L/NOP56/TFRC/NASP/TK1/BRCA1/DEK/BARD1/SRSF1/SRSF2/DCTPP1/POP7/CTPS1/TIMELESS/PMS2/CKS2/CDK1/MXD3/MYBL2/TIPIN/SHMT1/DDX39A/MCM7/MYC/CCNE1/RAD50/RNASEH2A/RBBP7/TACC3/PPP1R8/PAN2/USP1/NCAPD2/MCM3/EIF2S1/UBE2T/TP53/NOLC1/UBE2S/ATAD2/AURKA/MCM2
CD4_CM	D1	Hallmark	HALLMARK_INTERFERON_ALPHA_RESPONSE	86	0.818669	2.82582	0.000145985	0.00232064	0.00104275	0.00179662	965	tags=67%, list=9%, signal=62%	PSME1/PSME2/IFITM1/CD74/IFITM3/EPSTI1/UBE2L6/PSMB9/PARP9/GBP2/STAT2/TAP1/LGALS3BP/PARP14/IFITM2/PSMB8/IRF1/ISG15/LY6E/GBP4/CNP/SAMD9L/IFI35/IFIT3/OGFR/IFI44L/CSF1/RSAD2/IFI44/TDRD7/OAS1/DDX60/SP110/IFIT2/B2M/CASP1/IFIH1/LAP3/UBA7/IRF7/USP18/CMPK2/TRIM21/PSMA3/BST2/IFI30/EIF2AK2/TRIM5/IFI27/NUB1/ISG20/OASL/SAMD9/SELL/TRIM14/HLA-C/ADAR/NMI
CD4_CM	D1	BTM	antiviral IFN signature (M75)	12	0.890086	2.06936	0.000176398	0.00232064	0.00377291	0.00179662	376	tags=75%, list=4%, signal=72%	DDX58/BCL3/RSAD2/OAS1/DDX60/IFIH1/PML/OAS3/IRF7
CD4_CM	D1	BTM	innate antiviral response (M150)	12	0.872395	2.02823	0.000176398	0.00232064	0.00377291	0.00179662	1245	tags=75%, list=12%, signal=66%	TAP1/RSAD2/OAS1/OAS3/IRF7/EIF2AK2/OASL/SP100/IFIT1
CD4_CM	D1	BTM	type I interferon response (M127)	12	0.915552	2.12856	0.000176398	0.00232064	0.00377291	0.00179662	414	tags=75%, list=4%, signal=72%	STAT1/IFITM1/PARP9/TAP1/RSAD2/DDX60/IFIH1/IRF7/USP18
CD4_CM	D1	BTM	viral sensing & immunity; IRF2 targets network (II) (M111.1)	10	0.932093	2.06129	0.000179662	0.00232064	0.00377291	0.00179662	722	tags=100%, list=7%, signal=93%	TNFSF13B/PSMB10/TAP1/PSMB8/DDX58/IFIT2/CASP1/USP18/BST2/ZBP1
CD4_CM	D1	BTM	cell cycle (I) (M4.1)	69	0.573757	1.91965	0.000296736	0.00353801	0.00517063	0.0027391	2833	tags=57%, list=27%, signal=42%	HELLS/KNTC1/RANBP1/CKS1B/PCNA/RFC4/NCAPH/ESPL1/BUB1/UBE2C/BRCA1/NDC80/TIMELESS/TTK/CKS2/CDK1/GINS2/MYBL2/TIPIN/CCNE2/NCAPG2/KIF15/DTYMK/TACC3/POLE2/MCM10/KIF18A/FBXO5/CDC6/CCNA2/CENPI/UBE2S/AURKA/CENPH/MCM2/ANLN/SKA3/KIF18B/NUF2
CD4_CM	D1	BTM	viral sensing & immunity; IRF2 targets network (I) (M111.0)	15	0.793096	1.94665	0.000344709	0.00381642	0.00517063	0.00295465	778	tags=60%, list=7%, signal=56%	TNFSF13B/TAP1/PSMB8/IFI35/CTSS/USP18/BST2/ZBP1/THBS1
CD4_CM	D1	Hallmark	HALLMARK_MYC_TARGETS_V2	44	0.629876	1.95984	0.000466781	0.0048234	0.00291738	0.00373425	2581	tags=52%, list=25%, signal=40%	NIP7/EXOSC5/HSPD1/MYBBP1A/PUS1/RABEPK/AIMP2/NOP56/BYSL/SRM/DCTPP1/CBX3/RRP12/TCOF1/RCL1/PHB/MYC/MRTO4/HSPE1/PPAN/WDR74/NOLC1/NOP16
CD4_CM	D1	BTM	chaperonin mediated protein folding (I) (M204.0)	12	0.802242	1.86513	0.00088199	0.00854428	0.0115761	0.00661492	740	tags=50%, list=7%, signal=47%	CCT5/HSPD1/CCT8/CCT2/CCT6A/NOP56
CD4_CM	D1	Hallmark	HALLMARK_IL6_JAK_STAT3_SIGNALING	57	0.554914	1.79815	0.00106561	0.00934087	0.00542373	0.00723164	1063	tags=26%, list=10%, signal=24%	STAT1/STAT2/IRF1/TNFRSF1B/CSF1/STAT3/PIM1/LTB/IL2RG/PF4/MAP3K8/SOCS3/IL12RB1/IL15RA/CD14
CD4_CM	D1	Hallmark	HALLMARK_IL2_STAT5_SIGNALING	144	0.432317	1.60417	0.00108475	0.00934087	0.00542373	0.00723164	1526	tags=25%, list=15%, signal=22%	IFITM3/DCPS/PLEC/GBP4/TNFRSF1B/CSF1/PIM1/LTB/TNFSF10/SLC1A5/PUS1/CAPN3/RHOB/SLC2A3/CTSZ/MAP3K8/IRF4/FLT3LG/SYNGR2/ADAM19/FURIN/LCLAT1/CCND2/SELL/SH3BGRL2/DENND5A/PTRH2/NFKBIZ/GLIPR2/CISH/MYO1E/RHOH/P2RX4/IRF8/ICOS/TNFRSF4
CD4_CM	D1	BTM	enriched in activated dendritic cells (II) (M165)	21	0.685437	1.82228	0.00219077	0.017872	0.0255589	0.0138364	1415	tags=52%, list=13%, signal=45%	PARP9/IFIT3/RSAD2/IFIT2/IFIH1/MX2/RBM47/IFI27/ATF3/IFIT1/LAMP3
CD4_CM	D1	Hallmark	HALLMARK_G2M_CHECKPOINT	120	0.437676	1.58639	0.00263669	0.0204344	0.0117261	0.0158201	2639	tags=38%, list=25%, signal=28%	MT2A/UPF1/BCL3/PML/KPNA2/CKS1B/SMC1A/ESPL1/BUB1/UBE2C/HSPA8/LIG3/NASP/DBF4/BARD1/PRPF4B/SRSF1/SRSF2/NDC80/HIRA/TOP1/HMGN2/TTK/CKS2/CCND1/CDK1/GINS2/SFPQ/MYBL2/YTHDC1/DDX39A/MYC/KIF15/CUL3/DTYMK/TACC3/MCM3/ODF2/FBXO5/CDC6/CCNA2/NOLC1/UBE2S/AURKA/MCM2
CD4_CM	D1	Hallmark	HALLMARK_UV_RESPONSE_DN	76	-0.427591	-1.6194	0.00281426	0.0207719	0.0117261	0.0160815	2224	tags=36%, list=21%, signal=28%	IGF1R/PHF3/MGMT/ABCC1/DLG1/NIPBL/ZMIZ1/SCN8A/CDON/PIAS3/ATRX/PTPRM/ARHGEF9/NR3C1/GCNT1/INPP4B/PTEN/SMAD3/PRDM2/ATXN1/AKT3/CDKN1B/CELF2/ATP2B1/KALRN/MAP2K5/FYN
CD4_CM	D1	Hallmark	HALLMARK_FATTY_ACID_METABOLISM	109	0.434874	1.5581	0.00323852	0.0228169	0.0124559	0.0176647	1024	tags=17%, list=10%, signal=15%	PSME1/SDHA/UBE2L6/LDHA/ALDOA/YWHAH/APEX1/HSP90AA1/HSPH1/CBR1/MIF/MDH1/BLVRA/PDHA1/DHCR24/ACSL4/ACO2/IL4I1
CD4_CM	D1	Hallmark	HALLMARK_APOPTOSIS	111	0.415466	1.49286	0.00842105	0.0567506	0.0300752	0.0439359	1786	tags=27%, list=17%, signal=23%	CASP4/IFITM3/TAP1/IRF1/CASP7/GCH1/CASP1/TNFSF10/RHOB/WEE1/PRF1/SC5D/PPP2R5B/ISG20/NEDD9/CCND2/DNAJA1/BRCA1/CD14/ATF3/BID/RELA/CCND1/NEFH/GPX1/KRT18/BCL10/DAP/PSEN2/ROCK1
CD4_CM	D1	BTM	E2F1 targets (Q4) (M10.1)	17	0.663048	1.67459	0.00979887	0.0632843	0.0984575	0.0489943	914	tags=35%, list=9%, signal=32%	SLBP/KNTC1/RANBP1/PCNA/WEE1/NASP
CD4_CM	D1	BTM	respiratory electron transport chain (mitochondrion) (M219)	17	0.658341	1.6627	0.0103146	0.0639505	0.0984575	0.0495101	800	tags=35%, list=8%, signal=33%	COX5B/UQCRC1/CYC1/COX5A/UQCRQ/COX6A1
CD4_CM	D1	BTM	respiratory electron transport chain (mitochondrion) (M231)	10	0.744585	1.64662	0.011678	0.0674994	0.102183	0.0522576	2204	tags=80%, list=21%, signal=63%	NDUFB1/COX5A/NDUFB11/NDUFAB1/NDUFB3/NDUFA8/ATP5C1/NDUFS3
CD4_CM	D1	Hallmark	HALLMARK_UV_RESPONSE_UP	96	0.423102	1.48683	0.011758	0.0674994	0.0391932	0.0522576	1993	tags=32%, list=19%, signal=26%	TAP1/IRF1/CNP/ALDOA/GCH1/AP2S1/RHOB/WIZ/GLS/RFC4/RASGRP1/FURIN/MRPL23/TFRC/AGO2/DNAJA1/POLR2H/PSMC3/ATF3/BID/PPIF/PRKCD/YKT6/CDC34/HLA-F/LYN/CCNE1/POLE3/ICAM1/SQSTM1/STIP1
CD4_CM	D1	BTM	T cell activation (III) (M7.4)	12	-0.681871	-1.67592	0.0145362	0.0767462	0.110845	0.0594164	557	tags=42%, list=5%, signal=40%	ZMYND11/NELL2/ETS1/RORA/CAMK4
CD4_CM	D1	Hallmark	HALLMARK_GLYCOLYSIS	120	0.396438	1.43692	0.0148487	0.0767462	0.0464023	0.0594164	1145	tags=16%, list=11%, signal=14%	ENO1/G6PD/PRPS1/LDHA/ALDOA/PPIA/RBCK1/PGK1/TXN/GNPDA1/MIF/MDH1/NOL3/ISG20/PKM/NASP/GMPPB/AKR1A1/PGAM1
CD4_CM	D1	BTM	PLK1 signaling events (M4.2)	13	0.688887	1.62744	0.0148541	0.0767462	0.110845	0.0594164	1488	tags=54%, list=14%, signal=46%	WEE1/ESPL1/BUB1/CLSPN/NDC80/GINS2/MYBL2
CD4_CM	D1	BTM	transcription elongation, RNA polymerase II (M234)	12	0.700127	1.62772	0.0160522	0.0802611	0.110845	0.0621376	474	tags=33%, list=5%, signal=32%	POLR2L/MIF/NDUFB11/UQCRQ
CD4_CM	D1	BTM	respiratory electron transport chain (mitochondrion) (M238)	15	0.659365	1.61841	0.0168907	0.0818145	0.110845	0.0633402	1994	tags=53%, list=19%, signal=43%	NDUFA6/UQCRQ/NDUFB6/ATP5I/ATP5J2/NDUFA4/ATP5O/ATP5D
CD4_CM	D1	Hallmark	HALLMARK_UNFOLDED_PROTEIN_RESPONSE	88	0.419934	1.45422	0.0190934	0.0896812	0.0561571	0.0694306	1827	tags=25%, list=17%, signal=21%	MTHFD2/EIF4A1/EXOSC5/BANF1/NHP2/CKS1B/CALR/NOP56/EXOSC2/IMP3/EXOSC10/ATF3/IFIT1/PREB/SPCS3/FKBP14/CXXC1/EIF4G1/KHSRP/POP4/GEMIN4/WIPI1
CD4_CM	D1	BTM	mismatch repair (I) (M22.0)	14	0.649947	1.56731	0.0246676	0.112455	0.152359	0.0870621	522	tags=36%, list=5%, signal=34%	SMC1A/RPA3/PCNA/RFC4/BUB1
CD4_CM	D1	BTM	T cell activation (I) (M7.1)	42	-0.427865	-1.44167	0.0375794	0.165045	0.207637	0.127777	217	tags=31%, list=2%, signal=30%	PRKCH/DPP4/CD247/CD27/ITK/TCF7/TXK/RORA/CCL5/CD2/CAMK4/IL7R/TIGIT
CD4_CM	D1	BTM	Activated (LPS) dendritic cell surface signature (S11)	21	0.569204	1.51327	0.0399393	0.165045	0.207637	0.127777	1217	tags=24%, list=12%, signal=21%	TNFSF13B/IFI6/RNF144B/IFI27/TMEM140
CD4_CM	D1	BTM	enriched in monocytes (II) (M11.0)	115	0.374908	1.35448	0.0409756	0.165045	0.207637	0.127777	2110	tags=32%, list=20%, signal=26%	RAB32/QPCT/MAFB/TYMP/SGK1/CDA/RBM47/IFI30/LILRA1/AOAH/LILRA2/PRAM1/PTAFR/NCF2/CD14/IRAK3/BTK/LAT2/PRKCD/FCN1/AIF1/TLR5/CEBPA/TGFBI/LYN/CPPED1/CEBPD/CCR1/SYK/BLVRB/IMPA2/KYNU/SIRPA/MYOF/FGL2/TNFAIP2/LGALS2
CD4_CM	D1	Hallmark	HALLMARK_INFLAMMATORY_RESPONSE	105	0.381049	1.35904	0.0414903	0.165045	0.115251	0.127777	1063	tags=18%, list=10%, signal=16%	TAPBP/IFITM1/IRF1/LY6E/TNFRSF1B/CSF1/GCH1/TNFSF10/IRF7/RASGRP1/BST2/TLR3/EIF2AK2/RNF144B/SELL/IL15RA/PTAFR/NMI/CD14
CD4_CM	D1	BTM	collagen, TGFB family et al (M77)	16	-0.573638	-1.52545	0.0415274	0.165045	0.207637	0.127777	1045	tags=31%, list=10%, signal=28%	TGFB1I1/JUP/IGFBP3/JAM3/ENG
CD4_CM	D1	BTM	enriched in T cells (I) (M7.0)	49	-0.395278	-1.37799	0.0452501	0.175268	0.211648	0.135691	1277	tags=29%, list=12%, signal=25%	PRKCH/GZMK/CD247/SAMD3/CD27/ITK/NELL2/ETS1/ITM2A/RORA/CCL5/CD2/IL7R/TIGIT
CD4_CM	D1	BTM	MHC-TLR7-TLR8 cluster (M146)	14	0.622097	1.50016	0.0463611	0.175268	0.211648	0.135691	1635	tags=43%, list=16%, signal=36%	CD74/HLA-C/HLA-B/HLA-DRA/HLA-A/HLA-F
CD4_CM	D1	Hallmark	HALLMARK_DNA_REPAIR	104	0.374527	1.33472	0.0537604	0.198135	0.137416	0.153395	2049	tags=33%, list=20%, signal=27%	GUK1/TMED2/IMPDH2/VPS28/TAF10/SRSF6/NT5C3A/CMPK2/RPA3/PCNA/RFC4/CDA/UPF3B/GTF2H5/ITPA/RBX1/POLR2H/HCLS1/EDF1/ERCC8/POLD4/MPC2/NELFB/APRT/ALYREF/POLR2G/POLR2J/CETN2/POLB/HPRT1/POLR2C/GMPR2/REV3L/RALA
CD4_CM	D1	Hallmark	HALLMARK_COMPLEMENT	113	0.3666	1.32095	0.0549665	0.198135	0.137416	0.153395	1432	tags=21%, list=14%, signal=19%	CASP4/PSMB9/IRF1/CASP7/ERAP2/CTSS/CASP1/LAP3/WAS/PIM1/IRF7/CALM3/ANXA5/RASGRP1/CDA/PFN1/USP15/JAK2/CSRP1/PRKCD/FCN1/IRF2/PPP2CB/APOBEC3G
CD4_CM	D1	BTM	enriched in NK cells (I) (M7.2)	35	-0.432352	-1.40341	0.0585262	0.203409	0.243788	0.157478	2713	tags=51%, list=26%, signal=38%	MYBL1/CD96/EOMES/GNLY/TBX21/KLRB1/IL18RAP/PRKCH/CTSW/CD247/SAMD3/HOPX/STAT4/CST7/GPR56/ITK/RORA/CCL5
CD4_CM	D1	BTM	leukocyte activation and migration (M45)	11	-0.619231	-1.48769	0.0593743	0.203409	0.243788	0.157478	808	tags=27%, list=8%, signal=25%	ITGA4/CD2/FYN
CD4_CM	D1	BTM	BCR signaling (M54)	10	0.666767	1.47453	0.0603665	0.203409	0.243788	0.157478	2260	tags=80%, list=22%, signal=63%	PIK3R3/PTPN6/RAC2/BTK/LYN/SYK/INPP5D/VAV1
CD4_CM	D1	BTM	T cell differentiation via ITK and PKC (M18)	10	-0.625889	-1.46512	0.0669522	0.2162	0.251071	0.167381	1465	tags=70%, list=14%, signal=60%	SH2D1A/SIRPG/PRKCH/ITK/SPOCK2/ETS1/ITM2A
CD4_CM	D1	BTM	T cell signaling and costimulation (M44)	10	-0.625301	-1.46375	0.0669522	0.2162	0.251071	0.167381	217	tags=50%, list=2%, signal=49%	ARHGDIB/CD37/TCF7/IL7R/FYN
CD4_CM	D1	BTM	enriched in antigen presentation (I) (M71)	11	0.640113	1.45352	0.0695235	0.219921	0.251723	0.170262	2791	tags=64%, list=27%, signal=47%	CD74/FAR2/HLA-DRA/HLA-DQA1/ITPR3/HLA-DPA1/HMOX1
CD4_CM	D1	BTM	cell cycle (III) (M103)	35	0.4644	1.38156	0.0724011	0.224443	0.253404	0.173763	2658	tags=51%, list=25%, signal=39%	SMC1A/PCNA/WEE1/ESPL1/BUB1/DBF4/HDAC2/TTK/CDK1/CCNE2/MCM7/CCNE1/ATR/MCM3/CDC6/CCNA2/MCM2/PKMYT1
CD4_CM	D1	BTM	proteasome (M226)	10	0.651898	1.44165	0.0767158	0.228337	0.254567	0.176777	461	tags=30%, list=4%, signal=29%	PSMA4/PSMA5/PSMA3
CD4_CM	D1	Hallmark	HALLMARK_TNFA_SIGNALING_VIA_NFKB	135	0.34406	1.2656	0.07763	0.228337	0.184833	0.176777	1986	tags=27%, list=19%, signal=22%	TAP1/IRF1/DDX58/BCL3/CSF1/GCH1/IFIT2/PANX1/IFIH1/SLC2A6/RHOB/SLC2A3/KLF10/SGK1/MAP3K8/SOCS3/IL15RA/DENND5A/RELB/FOSL2/ATF3/TNIP2/RELA/CCND1/IER5/SPSB1/NFE2L2/SIK1/CEBPD/MYC/MAFF/ICAM1/BCL2A1/KYNU/SQSTM1/DNAJB4
CD4_CM	D1	BTM	DNA repair (M76)	15	0.579378	1.42208	0.0780765	0.228337	0.254567	0.176777	3662	tags=73%, list=35%, signal=48%	RPA3/PCNA/RFC4/BRCA1/RAD50/POLE2/RPA1/MRE11A/H2AFX/BRCA2/FANCI
CD4_CM	D1	BTM	golgi membrane (II) (M237)	16	0.569156	1.41742	0.0800069	0.229649	0.254567	0.177793	550	tags=19%, list=5%, signal=18%	PAQR3/C3orf58/GOLPH3L
CD4_CM	D1	BTM	KLF12 targets network (M32.3)	12	0.594389	1.38189	0.106721	0.295486	0.320268	0.228763	2723	tags=67%, list=26%, signal=49%	LTBP3/HGS/CORO1A/GNB2/POR/NBEAL2/CNOT3/RHOG
CD4_CM	D1	BTM	mitotic cell cycle - DNA replication (M4.4)	17	0.537471	1.35743	0.106756	0.295486	0.320268	0.228763	2639	tags=53%, list=25%, signal=40%	PCNA/MCM8/MCM7/KIF15/POLE2/MCM10/MCM3/CDC6/MCM2
CD4_CM	D1	BTM	cell division in stimulated CD4 T cells (M4.6)	11	0.599176	1.36056	0.121444	0.330242	0.354211	0.255671	3662	tags=82%, list=35%, signal=53%	BRCA1/GINS2/NCAPG2/POLE2/UBE2T/CDCA7/ANLN/BRCA2/FANCI
CD4_CM	D1	BTM	enriched in monocytes (IV) (M118.0)	29	0.451942	1.29393	0.134226	0.358707	0.380912	0.277709	174	tags=14%, list=2%, signal=14%	TNFSF13B/SAMHD1/TNFRSF1B/CTSS
CD4_CM	D1	BTM	cell division - E2F transcription network (M4.8)	15	0.536402	1.3166	0.138918	0.364953	0.383851	0.282544	2639	tags=53%, list=25%, signal=40%	RANBP1/PCNA/NASP/TIMELESS/DTYMK/RNASEH2A/MCM3/MCM2
CD4_CM	D1	BTM	nuclear pore complex (M106.0)	15	-0.489558	-1.28035	0.164961	0.426149	0.444125	0.329921	650	tags=27%, list=6%, signal=25%	SEH1L/XPO1/NUP155/NUP54
CD4_CM	D1	BTM	myeloid, dendritic cell activation via NFkB (II) (M43.1)	12	0.553705	1.28731	0.173046	0.431289	0.454247	0.333901	1864	tags=50%, list=18%, signal=41%	BCL3/LTB/TNIP3/RELB/PRKCD/ICAM1
CD4_CM	D1	Hallmark	HALLMARK_COAGULATION	51	-0.336974	-1.18363	0.17358	0.431289	0.372511	0.333901	1693	tags=22%, list=16%, signal=18%	PLAT/ANXA1/DPP4/LAMP2/MMP11/CLU/GSN/CRIP2/TIMP1/CTSK/FYN
CD4_CM	D1	Hallmark	HALLMARK_PI3K_AKT_MTOR_SIGNALING	76	0.352098	1.1951	0.177837	0.431289	0.372511	0.333901	2138	tags=36%, list=20%, signal=28%	STAT2/CFL1/VAV3/HRAS/TRIB3/IL2RG/PIK3R3/CALR/MAPK8/MKNK2/PFN1/TRAF2/CDK1/ECSIT/MAPK1/PTPN11/ACACA/ACTR3/MYD88/SQSTM1/PPP1CA/NOD1/TBK1/CAB39/MAPK9/FASLG/MAPKAP1
CD4_CM	D1	Hallmark	HALLMARK_XENOBIOTIC_METABOLISM	99	0.333944	1.17963	0.178805	0.431289	0.372511	0.333901	1991	tags=25%, list=19%, signal=21%	PSMB10/MT2A/GCH1/SLC1A5/CNDP2/CBR1/CDA/PTGES3/MTHFD1/ACO2/TMEM176B/PTGDS/ACP1/PTS/IRF8/CES1/SLC35B1/CYB5A/SHMT2/POR/BLVRB/HPRT1/KYNU/AHCY/NMT1
CD4_CM	D1	BTM	CD4 T cell surface signature Th2-stimulated (S7)	11	-0.528906	-1.27069	0.180863	0.431289	0.463186	0.333901	666	tags=36%, list=6%, signal=34%	MAL/CLDND1/ITM2A/SLC4A7
CD4_CM	D1	BTM	intracellular transport (M147)	10	0.574954	1.27149	0.192957	0.453157	0.482393	0.350831	476	tags=20%, list=5%, signal=19%	EXOC1/SIRT1
CD4_CM	D1	Hallmark	HALLMARK_HEME_METABOLISM	110	-0.279149	-1.12137	0.198682	0.459638	0.397365	0.355849	2256	tags=32%, list=21%, signal=25%	GDE1/CIR1/RANBP10/MPP1/SEC14L1/ARL2BP/SIDT2/MINPP1/MXI1/RNF19A/ADD1/UCP2/CAST/FBXO34/CAT/LAMP2/MFHAS1/OSBP2/CLCN3/CPOX/FOXJ2/NR3C1/ENDOD1/DMTN/ARHGEF12/ABCG2/TFDP2/TMCC2/AQP3/SDCBP/ATG4A/KLF3/LPIN2/PPOX/FOXO3
CD4_CM	D1	BTM	cytoskeletal remodeling (M32.8)	10	-0.527319	-1.23438	0.217313	0.495346	0.530648	0.383493	16	tags=20%, list=0%, signal=20%	AKT1/ZYX
CD4_CM	D1	Hallmark	HALLMARK_CHOLESTEROL_HOMEOSTASIS	53	0.363807	1.16362	0.222683	0.500231	0.428237	0.387275	2402	tags=28%, list=23%, signal=22%	FBXO6/TRIB3/ANXA5/SC5D/ATF3/ACTG1/STX5/STARD4/FABP5/MVD/ECH1/ACAT2/TM7SF2/NFIL3/PMVK
CD4_CM	D1	BTM	mitochondrial cluster (M235)	12	0.521177	1.21168	0.237432	0.523614	0.559648	0.405379	2908	tags=50%, list=28%, signal=36%	PUS7/NDUFA8/HIBADH/C11orf73/MCCC2/TMEM218
CD4_CM	D1	BTM	Plasma cell surface signature (S3)	10	0.54907	1.21425	0.239849	0.523614	0.559648	0.405379	4312	tags=80%, list=41%, signal=47%	ICAM2/KRTCAP2/CCR10/SCARB2/HM13/SLC44A1/PPAP2C/CLPTM1L
CD4_CM	D1	BTM	plasma cells & B cells, immunoglobulins (M156.0)	12	-0.482451	-1.18578	0.254499	0.54788	0.580922	0.424166	1211	tags=33%, list=12%, signal=30%	ITM2C/IGLL5/BLK/CD52
CD4_CM	D1	BTM	regulation of transcription, transcription factors (M213)	13	0.50082	1.18315	0.260654	0.553444	0.582313	0.428473	1229	tags=31%, list=12%, signal=27%	PTBP2/MED23/ARID4B/ZNF700
CD4_CM	D1	BTM	E2F1 targets (Q3) (M10.0)	24	0.420668	1.15444	0.269852	0.56523	0.590301	0.437598	608	tags=17%, list=6%, signal=16%	RANBP1/PCNA/WEE1/RFC1
CD4_CM	D1	Hallmark	HALLMARK_SPERMATOGENESIS	59	-0.297673	-1.07633	0.301704	0.623521	0.558711	0.482726	950	tags=20%, list=9%, signal=19%	TULP2/PHF7/MAP7/STAM2/JAM3/IDE/TSN/NPHP1/PCSK1N/PARP2/SPATA6/CAMK4
CD4_CM	D1	BTM	mitotic cell division (M6)	12	0.489322	1.13762	0.311342	0.634975	0.667162	0.491593	2833	tags=50%, list=27%, signal=37%	BUB1/NDC80/KIF18A/CENPI/CENPH/NUF2
CD4_CM	D1	Hallmark	HALLMARK_MYOGENESIS	88	-0.272478	-1.05804	0.316778	0.63767	0.565675	0.49368	2225	tags=28%, list=21%, signal=23%	SCD/MYH9/SORBS1/GNAO1/MYOM2/SORBS3/GABARAPL2/ATP6AP1/MYH11/DAPK2/PDE4DIP/CLU/VIPR1/SVIL/IGFBP3/IGFBP7/ACSL1/PDLIM7/GSN/FXYD1/SMTN/ITGB1/FST/BIN1/ITGB4
CD4_CM	D1	BTM	cell adhesion (GO) (M117)	18	-0.401457	-1.10301	0.321781	0.639437	0.67574	0.495048	3558	tags=50%, list=34%, signal=33%	CD300A/CYTIP/PTPRC/CD40LG/PLEK/CD96/LEF1/SPOCK2/NELL2
CD4_CM	D1	Hallmark	HALLMARK_P53_PATHWAY	128	-0.251938	-1.03529	0.352576	0.684701	0.607889	0.530091	2156	tags=27%, list=21%, signal=21%	RALGDS/NUDT15/FBXW7/GADD45A/ABCC5/TRAF4/PTPRE/POM121/RPL36/TSPYL2/TOB1/CCNK/RPL18/ZBTB16/CTSF/PROCR/DCXR/DDIT4/PITPNC1/IRAK1/CD82/CGRRF1/S100A10/CCNG1/WWP1/TXNIP/POLH/BTG1/PMM1/TM7SF3/ITGB4/SESN1/XPC/FOXO3
CD4_CM	D1	BTM	small GTPase mediated signal transduction (M215)	14	-0.420105	-1.08145	0.353394	0.684701	0.727576	0.530091	1530	tags=43%, list=15%, signal=37%	ARHGDIB/GMIP/ARHGAP15/FGD3/ARHGAP25/TAGAP
CD4_CM	D1	BTM	regulation of antigen presentation and immune response (M5.0)	59	0.323312	1.05319	0.370415	0.705549	0.736037	0.546232	2729	tags=41%, list=26%, signal=30%	HLA-DOA/CSK/CD3D/PTPN6/MEF2A/IRAK3/BTK/LAT2/HLA-DRA/TLR5/LYN/SYK/INPP5D/TLR6/MYD88/SLA2/MEF2C/BTLA/HLA-DQA1/ZAP70/VASP/HLA-DPA1/HLA-DMA/CARD11
CD4_CM	D1	BTM	Resting dendritic cell surface signature (S10)	36	-0.318653	-1.03815	0.373258	0.705549	0.736037	0.546232	1252	tags=25%, list=12%, signal=22%	KMO/LPCAT2/TTYH3/DIRC2/ABHD12/IL1R1/SPINT2/ENG/SERINC5
CD4_CM	D1	Hallmark	HALLMARK_MITOTIC_SPINDLE	133	0.283747	1.04153	0.378713	0.707235	0.631188	0.547537	1825	tags=21%, list=17%, signal=18%	ARF6/TSC1/CD2AP/KNTC1/SMC1A/KPTN/ESPL1/BUB1/ARFIP2/RFC1/MAPRE1/TUBGCP5/ATG4B/NEDD9/YWHAE/NDC80/ARHGAP27/CLASP1/RHOF/MYO1E/TTK/PPP4R2/CDK1/CDK5RAP2/GEMIN4/ROCK1/KIF15/FLNB
CD4_CM	D1	BTM	transmembrane transport (II) (M191)	11	-0.438076	-1.05247	0.38776	0.709951	0.736037	0.54964	133	tags=36%, list=1%, signal=36%	KCNQ1/SLC12A2/SPNS3/NUP54
CD4_CM	D1	BTM	mitotic cell cycle (M4.7)	10	0.484372	1.07117	0.389328	0.709951	0.736037	0.54964	3590	tags=60%, list=34%, signal=40%	CDK1/CCNA2/PKMYT1/CEP72/CEP152/TUBG1
CD4_CM	D1	BTM	T cell surface signature (S0)	25	0.376899	1.04311	0.405118	0.712281	0.736037	0.551443	2390	tags=40%, list=23%, signal=31%	LRRN3/FLT3LG/NPDC1/NDFIP2/GPR171/CD28/ICOS/CXCR6/CLEC2D/LAG3
CD4_CM	D1	BTM	myeloid, dendritic cell activation via NFkB (I) (M43.0)	10	0.477593	1.05618	0.406396	0.712281	0.736037	0.551443	2356	tags=50%, list=22%, signal=39%	BCL3/MAP3K8/RELB/ICAM1/FUT7
CD4_CM	D1	BTM	cell adhesion (M51)	10	-0.443925	-1.03917	0.410054	0.712281	0.736037	0.551443	728	tags=30%, list=7%, signal=28%	PARVB/JAM3/ENG
CD4_CM	D1	Hallmark	HALLMARK_KRAS_SIGNALING_DN	57	0.315439	1.02215	0.413457	0.712281	0.666866	0.551443	1983	tags=23%, list=19%, signal=19%	IFI44L/RSAD2/SLC5A5/SGK1/BARD1/TCF7L1/MFSD6/DLK2/COPZ2/GPR19/PDCD1/RIBC2/PDE6B
CD4_CM	D1	BTM	CORO1A-DEF6 network (II) (M32.4)	10	0.474492	1.04932	0.413582	0.712281	0.736037	0.551443	1609	tags=30%, list=15%, signal=25%	HGS/CORO1A/GNB2
CD4_CM	D1	BTM	endoplasmic reticulum (M37.2)	13	-0.405085	-1.02091	0.423643	0.72159	0.741375	0.55865	2225	tags=46%, list=21%, signal=36%	SCD/CD4/LPCAT2/MGST1/MARCH1/ACSL1
CD4_CM	D1	Hallmark	HALLMARK_ESTROGEN_RESPONSE_LATE	107	0.28384	1.01433	0.431171	0.726415	0.667478	0.562385	1970	tags=28%, list=19%, signal=23%	UNC13B/ITPK1/SGK1/SLC29A1/CKB/ISG20/IDH2/MYB/JAK2/RABEP1/PTPN6/CISH/PPIF/SIAH2/CCND1/GINS2/SLC16A1/SLC26A2/NAB2/NXT1/ATP2B4/COX6C/FLNB/BLVRB/HPRT1/IMPA2/FABP5/PRSS23/RNASEH2A/MYOF
CD4_CM	D1	BTM	T cell differentiation (M14)	12	-0.410431	-1.00877	0.43701	0.726415	0.75223	0.562385	688	tags=33%, list=7%, signal=31%	ITK/SPOCK2/TCF7/TXK
CD4_CM	D1	Hallmark	HALLMARK_ANDROGEN_RESPONSE	63	0.305454	1.00612	0.440535	0.726415	0.667478	0.562385	1741	tags=24%, list=17%, signal=20%	B2M/SGK1/SLC38A2/DHCR24/VAPA/RRP12/ACSL3/CCND1/SPCS3/SEC24D/ELL2/XRCC5/SLC26A2/RAB4A/TMEM50A
CD4_CM	D1	BTM	lymphocyte generic cluster (M60)	10	-0.429389	-1.00514	0.452435	0.733797	0.757468	0.568101	661	tags=30%, list=6%, signal=28%	ADARB1/NAV1/CD2
CD4_CM	D1	BTM	enriched in B cells (VI) (M69)	11	0.445119	1.01074	0.454481	0.733797	0.757468	0.568101	593	tags=18%, list=6%, signal=17%	PTPRK/P2RX5
CD4_CM	D1	Hallmark	HALLMARK_ESTROGEN_RESPONSE_EARLY	111	0.277212	0.996086	0.463439	0.740546	0.681527	0.573326	2586	tags=31%, list=25%, signal=23%	ITPK1/MYBBP1A/KLF10/RASGRP1/TGIF2/SNX24/MYB/SYNGR1/JAK2/RRP12/CISH/PPIF/SIAH2/CCND1/SLC16A1/KRT18/SLC26A2/MED13L/NXT1/MYC/ABLIM1/FLNB/BLVRB/PRSS23/MYOF/ZNF185/SLC39A6/SLC37A1/BHLHE40/MUC1/GAB2/KDM4B/IL6ST/GLA
CD4_CM	D1	Hallmark	HALLMARK_EPITHELIAL_MESENCHYMAL_TRANSITION	71	-0.263991	-0.985383	0.480632	0.759722	0.686617	0.588172	1441	tags=27%, list=14%, signal=23%	COPA/ITGA5/QSOX1/LRP1/GADD45A/GPX7/TNFAIP3/EMP3/CADM1/COL5A3/SERPINH1/CD44/IGFBP3/CD59/GLIPR1/ITGB1/LOXL1/MAGEE1/TIMP1
CD4_CM	D1	BTM	enriched in T cells (II) (M223)	11	0.433886	0.985232	0.485242	0.759722	0.7961	0.588172	362	tags=18%, list=3%, signal=18%	LRRN3/PLEKHF1
CD4_CM	D1	BTM	transcription regulation in cell development (M49)	19	0.375589	0.97418	0.499061	0.773545	0.806176	0.598874	1708	tags=32%, list=16%, signal=26%	BRCA1/EPB42/CDK1/CEBPA/BASP1/LYN
CD4_CM	D1	Hallmark	HALLMARK_PEROXISOME	64	0.293277	0.969747	0.507946	0.774534	0.705481	0.599639	2441	tags=31%, list=23%, signal=24%	MVP/YWHAH/HRAS/ITGB1BP1/IDH2/DHCR24/ACSL4/SLC25A17/GSTK1/CTPS1/PEX13/BCL10/PEX5/SLC35B2/ECH1/ERCC1/HSD17B4/TSPO/SLC25A4/CNBP
CD4_CM	D1	BTM	transmembrane transport (I) (M87)	10	-0.412339	-0.96523	0.509693	0.774534	0.810876	0.599639	859	tags=40%, list=8%, signal=37%	SLC7A7/TLR4/SLC31A2/ABCG2
CD4_CM	D1	BTM	immune activation - generic cluster (M37.0)	155	0.259569	0.971515	0.527072	0.786393	0.816201	0.608821	1862	tags=23%, list=18%, signal=19%	SAMHD1/RAB32/QPCT/CTSS/RANBP1/CLEC12A/CD7/LAT/HLA-DOA/STX11/ANXA5/SGK1/CDA/PRAM1/DHCR24/MYB/DBF4/BARD1/TMEM176B/RHOU/FAM46A/BTK/LAT2/HLA-DRA/FKBP14/TLR5/CHI3L2/CSRP2/PCBP3/BASP1/MCM7/LYN/MANSC1/CCNE1/BLVRB/IMPA2
CD4_CM	D1	BTM	CORO1A-DEF6 network (I) (M32.2)	17	-0.346676	-0.938755	0.535006	0.786393	0.816201	0.608821	1737	tags=29%, list=17%, signal=25%	H1FX/SIPA1/CLPTM1/AES/STXBP2
CD4_CM	D1	Hallmark	HALLMARK_BILE_ACID_METABOLISM	57	-0.266716	-0.958331	0.538013	0.786393	0.714296	0.608821	1877	tags=25%, list=18%, signal=20%	PEX7/HACL1/PEX19/CAT/NPC1/EFHC1/ABCA5/FADS2/SLC27A5/ACSL1/PRDX5/ATXN1/PAOX/HSD17B11
CD4_CM	D1	BTM	chemokines and inflammatory molecules in myeloid cells (M86.0)	11	0.415895	0.944379	0.539296	0.786393	0.816201	0.608821	165	tags=9%, list=2%, signal=9%	GCH1
CD4_CM	D1	Hallmark	HALLMARK_ADIPOGENESIS	132	0.262216	0.961455	0.542865	0.786393	0.714296	0.608821	2856	tags=31%, list=27%, signal=23%	PIM3/ALDOA/UQCRC1/TKT/CYC1/SLC1A5/UQCRQ/ATP1B3/RNF11/NDUFAB1/COX6A1/GBE1/IDH3A/ACO2/JAGN1/UCK1/BCL2L13/PREB/IMMT/LPCAT3/CS/CD151/POR/ATL2/PLIN2/NMT1/ECH1/ELMOD3/ACAA2/NDUFS3/UBC/RMDN3/MCCC1/PRDX3/LIPE/CD302/RAB34/SDHB/SLC19A1/G3BP2/TANK
CD4_CM	D1	BTM	B cell surface signature (S2)	39	0.310518	0.944648	0.549598	0.788775	0.816201	0.610664	662	tags=13%, list=6%, signal=12%	PTPRK/HLA-DOA/TMEM156/P2RX5/HRH4
CD4_CM	D1	BTM	T cell activation and signaling (M5.1)	20	-0.326991	-0.925898	0.556016	0.790664	0.816201	0.612127	1996	tags=35%, list=19%, signal=28%	CCR7/CD4/BIN2/CD247/ITK/CD52/CD2
CD4_CM	D1	BTM	T cell activation (II) (M7.3)	27	-0.30649	-0.934227	0.562532	0.792658	0.816201	0.613671	1154	tags=19%, list=11%, signal=17%	CD247/STAT4/ITK/CCL5/TIGIT
CD4_CM	D1	BTM	blood coagulation (M11.1)	15	0.373781	0.917444	0.574112	0.796261	0.816201	0.61646	3571	tags=53%, list=34%, signal=35%	LYN/SYK/SIRPA/F5/P2RX1/ITGAM/SERPINA1/GNB4
CD4_CM	D1	BTM	enriched in myeloid cells and monocytes (M81)	18	0.357263	0.913872	0.583547	0.796261	0.816201	0.61646	1063	tags=22%, list=10%, signal=20%	SNCA/PRAM1/THBS1/CD14
CD4_CM	D1	BTM	MAPK, RAS signaling (M100)	10	-0.38767	-0.907484	0.584986	0.796261	0.816201	0.61646	194	tags=30%, list=2%, signal=29%	MAP4K1/AKT1/ARRB2
CD4_CM	D1	Hallmark	HALLMARK_NOTCH_SIGNALING	17	0.360501	0.91048	0.587244	0.796261	0.752877	0.61646	2309	tags=35%, list=22%, signal=28%	RBX1/CCND1/KAT2A/PSEN2/DTX2/PSENEN
CD4_CM	D1	BTM	double positive thymocytes (M126)	11	-0.376022	-0.903388	0.590774	0.796261	0.816201	0.61646	1755	tags=36%, list=17%, signal=30%	SH2D1A/CD4/PCSK5/APBB1
CD4_CM	D1	Hallmark	HALLMARK_TGF_BETA_SIGNALING	37	0.299134	0.901707	0.613435	0.819676	0.766793	0.634588	2461	tags=35%, list=23%, signal=27%	KLF10/THBS1/SMAD1/FURIN/NOG/ACVR1/ARID4B/SKI/HDAC1/TGFBR1/PPP1CA/FKBP1A/PMEPA1
CD4_CM	D1	BTM	platelet activation (I) (M32.0)	19	0.34118	0.884932	0.623997	0.82033	0.840443	0.635094	2031	tags=37%, list=19%, signal=30%	PFN1/NUCB1/HGS/CORO1A/GNB2/POR/PPP1CA
CD4_CM	D1	BTM	enriched in neutrophils (I) (M37.1)	19	0.340994	0.884448	0.624509	0.82033	0.840443	0.635094	3529	tags=47%, list=34%, signal=31%	CDA/PTAFR/BASP1/MANSC1/NCF4/RGL4/C5AR1/PROK2/CREB5
CD4_CM	D1	BTM	NK cell surface signature (S1)	27	0.314377	0.885935	0.632334	0.823628	0.840443	0.637647	866	tags=11%, list=8%, signal=10%	RARRES3/IL12RB2/TNFSF14
CD4_CM	D1	BTM	translation initiation factor 3 complex (M245)	10	-0.364791	-0.853927	0.66028	0.852861	0.866617	0.66028	2300	tags=40%, list=22%, signal=31%	EIF3G/EIF3E/PHB2/UXT
CD4_CM	D1	BTM	cell division (stimulated CD4+ T cells) (M46)	14	0.348436	0.840236	0.677397	0.86774	0.878107	0.671798	2708	tags=43%, list=26%, signal=32%	DHCR24/MYB/CDK1/CDK6/ZNRF1/CDCA7
CD4_CM	D1	BTM	T cell activation (IV) (M52)	11	-0.34689	-0.833398	0.692624	0.879222	0.886896	0.680688	33	tags=18%, list=0%, signal=18%	GFI1/LPXN
CD4_CM	D1	Hallmark	HALLMARK_PANCREAS_BETA_CELLS	13	-0.325709	-0.820859	0.704922	0.879222	0.831072	0.680688	2016	tags=31%, list=19%, signal=25%	STXBP1/DPP4/GCK/AKT3
CD4_CM	D1	Hallmark	HALLMARK_KRAS_SIGNALING_UP	102	0.248343	0.881769	0.708929	0.879222	0.831072	0.680688	1260	tags=16%, list=12%, signal=14%	PSMB8/TNFRSF1B/CTSS/MAFB/PTBP2/IL2RG/RBM4/STRN/ITGA2/HDAC9/CCND2/MMD/TMEM176B/ATG10/LAT2/LCP1
CD4_CM	D1	BTM	enriched in B cells (II) (M47.1)	21	0.311204	0.827356	0.711662	0.879222	0.900295	0.680688	296	tags=10%, list=3%, signal=9%	PTPRK/SP140
CD4_CM	D1	Hallmark	HALLMARK_HYPOXIA	119	0.243173	0.880722	0.714722	0.879222	0.831072	0.680688	415	tags=8%, list=4%, signal=7%	ENO1/MT2A/LDHA/ALDOA/PGK1/PIM1/PLAC8/SLC2A3/MIF
CD4_CM	D1	BTM	myeloid cell enriched receptors and transporters (M4.3)	18	0.319482	0.81723	0.722935	0.882322	0.903669	0.683088	1970	tags=33%, list=19%, signal=27%	SLC2A6/LILRA1/CD14/TLR5/CCR1/MYOF
CD4_CM	D1	BTM	enriched in cell cycle (M167)	13	0.334845	0.791046	0.740584	0.8968	0.914839	0.694297	2262	tags=38%, list=22%, signal=30%	STRADB/RBM38/CDC34/MAD1L1/PSMD3
CD4_CM	D1	Hallmark	HALLMARK_APICAL_JUNCTION	97	0.24275	0.854686	0.752642	0.897835	0.855275	0.695098	2265	tags=26%, list=22%, signal=20%	TSC1/YWHAH/IRS1/MAPK11/HRAS/ACTB/PIK3R3/ITGA2/PFN1/ICAM2/RAC2/ACTG1/RHOF/DSC1/TSPAN4/TGFBI/SYK/ICAM1/MSN/SIRPA/MVD/VAV2/NEXN/AMIGO2/BMP1
CD4_CM	D1	BTM	enriched in NK cells (III) (M157)	11	0.34359	0.780196	0.753023	0.897835	0.916676	0.695098	1389	tags=36%, list=13%, signal=32%	CD7/RASGRP1/GPR18/PPP1R16B
CD4_CM	D1	BTM	DC surface signature (S5)	39	-0.252513	-0.836594	0.768642	0.905442	0.916676	0.700987	1912	tags=26%, list=18%, signal=21%	SLC6A6/KMO/ALCAM/RAMP1/LAMP2/GPR157/DIRC2/ABHD12/IL1R1/SPINT2
CD4_CM	D1	Hallmark	HALLMARK_REACTIVE_OXYGEN_SPECIES_PATHWAY	38	0.265275	0.803479	0.775462	0.905442	0.861624	0.700987	1952	tags=21%, list=19%, signal=17%	G6PD/TXN/NDUFA6/NDUFS2/LAMTOR5/CDKN2D/SBNO2/ATOX1
CD4_CM	D1	BTM	platelet activation (II) (M32.1)	20	0.29261	0.767874	0.789349	0.905442	0.916676	0.700987	979	tags=20%, list=9%, signal=18%	MLF2/MAP7D1/PFN1/HGS
CD4_CM	D1	BTM	Naive B cell surface signature (S8)	16	0.307279	0.765245	0.79267	0.905442	0.916676	0.700987	2674	tags=44%, list=25%, signal=33%	HLA-DOA/HRH4/TMEM56/BTLA/HVCN1/GABBR1/HLA-DMA
CD4_CM	D1	BTM	T & B cell development, activation (M62.0)	22	-0.273514	-0.790781	0.793086	0.905442	0.916676	0.700987	2703	tags=41%, list=26%, signal=30%	TRAT1/SH2D1A/ICOSLG/SCD/MAL/TCL1A/GPM6B/CAMK2D/NAV1
CD4_CM	D1	BTM	extracellular matrix (II) (M2.1)	11	0.329486	0.748169	0.794452	0.905442	0.916676	0.700987	2386	tags=36%, list=23%, signal=28%	TGFBI/FGL2/TNFAIP2/ENTPD1
CD4_CM	D1	BTM	cell cycle, ATP binding (M144)	11	-0.308915	-0.742165	0.812514	0.919268	0.927326	0.711691	2798	tags=45%, list=27%, signal=33%	UBA3/VPS4B/CCNC/PCNP/MCTS1
CD4_CM	D1	BTM	enriched in B cells (III) (M47.2)	15	0.295851	0.726166	0.82799	0.927858	0.933103	0.718341	2181	tags=27%, list=21%, signal=21%	HLA-DOA/BTK/MEF2C/HLA-DQA1
CD4_CM	D1	BTM	leukocyte migration (M88.0)	11	-0.300655	-0.722318	0.837634	0.927858	0.933103	0.718341	3059	tags=55%, list=29%, signal=39%	CLDN7/FUT4/PLS1/PIP5K1B/RNF43/GPA33
CD4_CM	D1	BTM	enriched in antigen presentation (II) (M95.0)	20	0.276386	0.725298	0.848033	0.927858	0.933103	0.718341	1467	tags=25%, list=14%, signal=22%	SELL/HCLS1/HLA-DRA/AIF1/IRF8
CD4_CM	D1	Hallmark	HALLMARK_ANGIOGENESIS	11	-0.293877	-0.706035	0.852021	0.927858	0.91647	0.718341	1216	tags=18%, list=12%, signal=16%	LRPAP1/TIMP1
CD4_CM	D1	BTM	receptors, cell migration (M109)	13	-0.280049	-0.705787	0.857176	0.927858	0.933103	0.718341	1996	tags=31%, list=19%, signal=25%	CCR7/LEF1/S1PR1/C3AR1
CD4_CM	D1	Hallmark	HALLMARK_WNT_BETA_CATENIN_SIGNALING	22	-0.252021	-0.72864	0.861481	0.927858	0.91647	0.718341	2143	tags=32%, list=20%, signal=25%	NCOR2/LEF1/DVL2/PTCH1/SKP2/TCF7/HDAC11
CD4_CM	D1	BTM	T cell differentiation (Th2) (M19)	16	0.281795	0.70178	0.86201	0.927858	0.933103	0.718341	2212	tags=31%, list=21%, signal=25%	LAT/GPR171/CD28/PKIA/IL32
CD4_CM	D1	BTM	enriched in antigen presentation (III) (M95.1)	11	-0.278817	-0.669854	0.888559	0.949839	0.950087	0.735359	762	tags=45%, list=7%, signal=42%	PTPRC/PLEK/ITGB2/FYB/EVI2B
CD4_CM	D1	BTM	regulation of signal transduction (M3)	26	-0.23817	-0.717545	0.898352	0.95187	0.950087	0.736931	877	tags=12%, list=8%, signal=11%	JUP/SULF2/ENG
CD4_CM	D1	Hallmark	HALLMARK_HEDGEHOG_SIGNALING	13	0.277146	0.654735	0.902741	0.95187	0.940355	0.736931	257	tags=8%, list=2%, signal=8%	PML
CD4_CM	D1	BTM	TLR and inflammatory signaling (M16)	19	0.250996	0.651018	0.917563	0.956678	0.950087	0.740654	2720	tags=32%, list=26%, signal=23%	IRAK3/TLR5/TLR6/MYD88/NCF4/HSPA6
CD4_CM	D1	BTM	enriched in B cells (I) (M47.0)	25	-0.229116	-0.685527	0.92244	0.956678	0.950087	0.740654	985	tags=32%, list=9%, signal=29%	TSPAN13/PLEKHG1/TCL1A/PPAPDC1B/RALGPS2/CXCR5/FAM129C/BLK
CD4_CM	D1	BTM	enriched in activated dendritic cells/monocytes (M64)	12	-0.254192	-0.624759	0.931472	0.956678	0.950087	0.740654	2297	tags=33%, list=22%, signal=26%	IL1RN/MARCKS/FAM129A/SLC31A2
CD4_CM	D1	BTM	mitotic cell cycle in stimulated CD4 T cells (M4.5)	23	0.236025	0.64102	0.93199	0.956678	0.950087	0.740654	3198	tags=52%, list=30%, signal=36%	NDC80/CDK1/CXCR6/TACC3/FBXO5/UBE2T/LAG3/CDCA7/NUF2/ZNF367/RNF144A/GRAP2
CD4_CM	D1	BTM	Monocyte surface signature (S4)	47	-0.208684	-0.720516	0.941094	0.959668	0.950143	0.742969	2369	tags=26%, list=23%, signal=20%	SIRPB1/EMR1/LRP1/KCNQ1/PTPRE/CD4/AMICA1/MCTP1/GLIPR1/C10orf54/KCNE3/SLC24A4
CD4_CM	D1	Hallmark	HALLMARK_APICAL_SURFACE	24	0.224877	0.617128	0.951557	0.963995	0.970976	0.746319	1708	tags=17%, list=16%, signal=14%	IL2RG/BRCA1/MDGA1/LYN
CD4_CM	D1	BTM	enriched in neutrophils (II) (M163)	12	0.214294	0.49821	0.983771	0.985789	0.983771	0.763192	2720	tags=33%, list=26%, signal=25%	IMPA2/FRAT2/SLC40A1/HSPA6
CD4_CM	D1	Hallmark	HALLMARK_PROTEIN_SECRETION	73	-0.182991	-0.687714	0.985789	0.985789	0.985789	0.763192	1942	tags=22%, list=19%, signal=18%	AP3B1/CLTA/ERGIC3/SNAP23/ARFGEF1/MON2/ARFGAP3/LAMP2/CLCN3/TMED10/STX7/GALC/KIF1B/RAB9A/GOSR2/VAMP3
CD4_CM	D28	BTM	cell cycle and transcription (M4.0)	183	0.400942	1.67416	0.000189897	0.0151723	0.010278	0.013807	2830	tags=42%, list=27%, signal=31%	KIF18A/FBXO5/KIF14/KIF15/UBE2C/LMNB2/DNA2/NUF2/PRIM1/NCF2/TIMELESS/TGFBI/NDC80/SIRPA/GMNN/CKS1B/KYNU/ANLN/CD14/CENPH/TIPIN/AURKA/UBE2S/PCNA/TTK/SKA3/PLK1/MAFB/BUB1/NEIL3/CCNA2/WHSC1/LILRA1/CEBPA/MCM10/MAD2L1/CCNB1/RRM1/CEBPD/KIF18B/CDK1/SGOL2/RFC4/MCM2/CKS2/HELLS/S100A9/PRKCD/CSF3R/MYBL2/TYROBP/SLC11A1/KIF20A/C5AR1/BRCA1/CSF1R/ASGR1/FCN1/TK1/RNASEH2A/HPSE/MELK/LILRA2/LY86/H2AFX/DEPDC1B/NCAPH/WDR76/DMXL2/CD302/ZNF367/UBE2T/SPC24/POLA2/ALOX5/FES/CPPED1
CD4_CM	D28	BTM	cell cycle (I) (M4.1)	69	0.657422	2.36111	0.000195771	0.0151723	0.010278	0.013807	2088	tags=52%, list=20%, signal=42%	KIF18A/FBXO5/KIF15/UBE2C/DNA2/NUF2/PRIM1/TIMELESS/NDC80/GMNN/CKS1B/ANLN/CENPH/TIPIN/AURKA/UBE2S/PCNA/TTK/SKA3/PLK1/BUB1/CCNA2/MCM10/MAD2L1/CCNB1/KIF18B/CDK1/SMC4/SGOL2/RFC4/MCM2/CKS2/HELLS/MYBL2/KIF20A/BRCA1
CD4_CM	D28	Hallmark	HALLMARK_TNFA_SIGNALING_VIA_NFKB	135	0.392725	1.57283	0.00152468	0.059501	0.043054	0.0541469	2084	tags=32%, list=20%, signal=26%	SLC2A3/REL/NFKB1/RELB/MAFF/FOSL2/YRDC/PDE4B/ZBTB10/MAP3K8/GEM/TUBB2A/FOSL1/KYNU/JUNB/CCND1/TRAF1/RHOB/TNIP2/NFE2L2/GCH1/SIK1/BTG3/SQSTM1/IER2/TNFSF9/IL23A/SGK1/IER5/PHLDA1/SPSB1/GADD45A/CEBPD/SOCS3/BCL3/RELA/ATF3/SAT1/NR4A2/TRIB1/DNAJB4/SOD2/JUN
CD4_CM	D28	BTM	PLK1 signaling events (M4.2)	13	0.753255	1.86717	0.00157048	0.059501	0.0549666	0.0541469	2055	tags=69%, list=20%, signal=56%	FBXO5/KIF14/NDC80/CLSPN/AURKA/PLK1/BUB1/MYBL2/KIF20A
CD4_CM	D28	BTM	mitotic cell division (M6)	12	0.759852	1.84686	0.0021476	0.059501	0.0563745	0.0541469	1751	tags=67%, list=17%, signal=56%	KIF18A/NUF2/NDC80/CENPH/PLK1/BUB1/MAD2L1/SGOL2
CD4_CM	D28	Hallmark	HALLMARK_UV_RESPONSE_UP	96	0.414032	1.57688	0.00231929	0.059501	0.043054	0.0541469	2165	tags=34%, list=21%, signal=28%	ALDOA/CNP/PSMC3/WIZ/GLS/DNAJB1/JUNB/POLE3/ASNS/RHOB/GRINA/CDC34/PPIF/GCH1/BTG3/SQSTM1/CCNE1/BSG/MRPL23/HYAL2/KCNH2/RXRB/SLC25A4/RFC4/ATF3/RASGRP1/PRKCD/AQP3/NXF1/MARK2/SOD2/STK25/UROD
CD4_CM	D28	Hallmark	HALLMARK_E2F_TARGETS	128	0.386177	1.53312	0.00268714	0.059501	0.043054	0.0541469	2812	tags=41%, list=27%, signal=30%	SNRPB/KPNA2/PRPS1/NASP/TIMELESS/CKS1B/NOP56/POLE/RAD21/SMC3/RPA3/TIPIN/AURKA/UBE2S/PCNA/RAD50/CDKN2C/LBR/PLK1/NAA38/CCNE1/DEK/EED/SRSF2/MAD2L1/WDR90/SMC1A/KIF18B/CDK1/SMC4/MCM2/CKS2/HELLS/MYBL2/BRCA1/SLBP/TK1/TRA2B/RNASEH2A/HMGA1/MELK/MXD3/USP1/MYC/BRMS1L/ASF1A/ILF3/TFRC/UBE2T/SPC24/POLA2/LIG1
CD4_CM	D28	Hallmark	HALLMARK_G2M_CHECKPOINT	120	0.388786	1.53141	0.00344432	0.0667336	0.043054	0.0607287	1983	tags=33%, list=19%, signal=27%	FBXO5/KPNA2/KIF15/UBE2C/UPF1/PRPF4B/DBF4/NASP/SLC7A1/NDC80/CUL3/CKS1B/POLE/CBX1/CCND1/RAD21/AURKA/SLC38A1/UBE2S/CDKN2C/LBR/TTK/PLK1/BUB1/SRSF2/CCNA2/KATNA1/CCNT1/MAD2L1/HMGN2/SMC1A/BCL3/TOP1/CDK1/SMC4/MCM2/CKS2/MYBL2/LIG3/ODF2
CD4_CM	D28	BTM	mitotic cell cycle - DNA replication (M4.4)	17	0.634523	1.68845	0.0105304	0.181357	0.221139	0.165038	1759	tags=35%, list=17%, signal=29%	KIF15/PRIM1/PCNA/MCM8/MCM10/MCM2
CD4_CM	D28	BTM	regulation of transcription, transcription factors (M213)	13	0.675046	1.67331	0.0127601	0.192586	0.223302	0.175257	796	tags=31%, list=8%, signal=28%	PTBP2/MED23/ARID4B/FMR1
CD4_CM	D28	Hallmark	HALLMARK_MTORC1_SIGNALING	152	0.342887	1.39545	0.0136674	0.192586	0.136674	0.175257	1222	tags=17%, list=12%, signal=15%	SLC2A3/POLR3G/UCHL5/ALDOA/ARPC5L/TMEM97/IFRD1/SC5D/DHCR24/SDF2L1/PHGDH/G6PD/PITPNB/RAB1A/ASNS/AURKA/SLC6A6/CACYBP/PSMA4/SQSTM1/PLK1/TRIB3/GAPDH/ACLY/BUB1/PGM1
CD4_CM	D28	BTM	cell cycle (III) (M103)	35	0.501222	1.5723	0.0154885	0.20006	0.232327	0.182058	1759	tags=43%, list=17%, signal=36%	DBF4/RAD21/SMC3/PCNA/CDKN2C/TTK/PLK1/CCNE1/BUB1/CCNA2/MAD2L1/CCNB1/SMC1A/CDK1/MCM2
CD4_CM	D28	BTM	E2F1 targets (Q4) (M10.1)	17	0.602871	1.60422	0.0214509	0.254546	0.267857	0.231641	2857	tags=53%, list=27%, signal=39%	FBXO5/PRIM1/NASP/PCNA/SLBP/DCLRE1A/MELK/POLA2/PKMYT1
CD4_CM	D28	BTM	chemokines and inflammatory molecules in myeloid cells (M86.0)	11	0.672602	1.59465	0.0252842	0.254546	0.267857	0.231641	947	tags=36%, list=9%, signal=33%	NFKB1/PDE4B/TRAF1/GCH1
CD4_CM	D28	BTM	mitotic cell cycle (M4.7)	10	0.692058	1.59786	0.0255102	0.254546	0.267857	0.231641	2857	tags=80%, list=27%, signal=58%	CEP152/PLK1/CCNA2/CCNB1/CDK1/SGOL2/CKAP5/PKMYT1
CD4_CM	D28	Hallmark	HALLMARK_MITOTIC_SPINDLE	133	0.337965	1.34984	0.0262757	0.254546	0.218964	0.231641	2299	tags=29%, list=22%, signal=23%	FBXO5/KIF15/PIF1/ATG4B/ARF6/NDC80/ANLN/ARFIP2/SMC3/TLK1/AURKA/ITSN1/ROCK1/DLG1/WASF2/TTK/PLK1/NET1/BUB1/RALBP1/TUBGCP5/YWHAE/SPTBN1/ARHGEF7/KATNA1/RHOF/SMC1A/CDK1/SMC4/PPP4R2/TSC1/STAU1/CDK5RAP2/CNTROB/SUN2/KPTN/CNTRL/MYH9/MYO1E
CD4_CM	D28	BTM	nuclear pore complex (M106.0)	15	-0.586778	-1.52143	0.0381129	0.333921	0.339145	0.303874	2431	tags=53%, list=23%, signal=41%	NUP54/NUP43/NUP205/NUP155/NUP107/RAN/SEH1L/XPO1
CD4_CM	D28	BTM	platelet activation (II) (M32.1)	20	0.546034	1.51171	0.0387779	0.333921	0.339145	0.303874	1464	tags=35%, list=14%, signal=30%	PKN1/MAP7D1/HGS/AKT1/SIPA1/MLF2/EHMT2
CD4_CM	D28	BTM	proteasome (M226)	10	-0.657773	-1.52912	0.0419894	0.341233	0.339145	0.310528	477	tags=30%, list=5%, signal=29%	PSMC6/RAN/POLR2K
CD4_CM	D28	Hallmark	HALLMARK_ADIPOGENESIS	132	0.326114	1.30096	0.0454806	0.341233	0.324861	0.310528	1581	tags=20%, list=15%, signal=17%	PIM3/RNF11/ALDOA/CD151/NDUFS3/ACAA2/FAH/NDUFA5/SLC25A1/JAGN1/IDH3A/UCK1/UBC/ITSN1/POR/TKT/CDKN2C/LPCAT3/ACLY/BCL2L13/PLIN2/PGM1/ATP1B3/GPHN/DLD/GADD45A
CD4_CM	D28	BTM	cell division - E2F transcription network (M4.8)	15	0.587136	1.51505	0.0462315	0.341233	0.346737	0.310528	2454	tags=47%, list=23%, signal=36%	NASP/TIMELESS/PCNA/MAD2L1/MCM2/RNASEH2A/H2AFX
CD4_CM	D28	BTM	MHC-TLR7-TLR8 cluster (M146)	14	-0.579468	-1.47556	0.0574713	0.386782	0.358545	0.351978	2314	tags=43%, list=22%, signal=33%	HLA-DPA1/HLA-F/TLR8/HLA-DPB1/HLA-DRA/HLA-C
CD4_CM	D28	BTM	Activated (LPS) dendritic cell surface signature (S11)	21	-0.509443	-1.43642	0.0609085	0.386782	0.358545	0.351978	2257	tags=29%, list=22%, signal=22%	ANTXR2/IL13RA1/IL3RA/CD80/CD40/GPR157
CD4_CM	D28	BTM	transcription regulation in cell development (M49)	19	0.529681	1.45056	0.0617791	0.386782	0.358545	0.351978	2088	tags=47%, list=20%, signal=38%	FBXO5/BASP1/EPB42/CEBPA/CCNB1/CDK1/TYROBP/SOD2/BRCA1
CD4_CM	D28	BTM	BCR signaling (M54)	10	0.639396	1.47627	0.0627943	0.386782	0.358545	0.351978	64	tags=10%, list=1%, signal=10%	VAV1
CD4_CM	D28	BTM	DNA repair (M76)	15	0.564504	1.45665	0.0648796	0.386782	0.358545	0.351978	3687	tags=73%, list=35%, signal=48%	MRE11A/RPA3/PCNA/RAD50/RFC4/BRCA1/H2AFX/LIG1/FANCD2/FANCG/POLE2
CD4_CM	D28	BTM	translation initiation factor 3 complex (M245)	10	-0.605944	-1.40863	0.0900938	0.506617	0.439286	0.46103	3462	tags=60%, list=33%, signal=40%	EEF1G/EIF3E/EIF3F/EIF3G/PHB2/UXT
CD4_CM	D28	BTM	transcription elongation, RNA polymerase II (M234)	12	-0.573133	-1.39834	0.0959016	0.506617	0.439286	0.46103	2714	tags=50%, list=26%, signal=37%	POLR2L/UQCRQ/AURKAIP1/POLR2E/TCEB2/NDUFA3
CD4_CM	D28	BTM	enriched in cell cycle (M167)	13	0.563772	1.39748	0.0963879	0.506617	0.439286	0.46103	1464	tags=31%, list=14%, signal=27%	RBM38/AKT1/CDC34/EHMT2
CD4_CM	D28	BTM	intracellular transport (M147)	10	0.605488	1.39798	0.101452	0.506617	0.439286	0.46103	667	tags=30%, list=6%, signal=28%	SIRT1/EXOC1/RAD21
CD4_CM	D28	BTM	mismatch repair (I) (M22.0)	14	0.543379	1.37404	0.103704	0.506617	0.439286	0.46103	1758	tags=50%, list=17%, signal=42%	PRIM1/GMNN/RPA3/PCNA/BUB1/SMC1A/RFC4
CD4_CM	D28	BTM	respiratory electron transport chain (mitochondrion) (M231)	10	0.602602	1.39132	0.104592	0.506617	0.439286	0.46103	809	tags=20%, list=8%, signal=18%	NDUFS3/NDUFB1
CD4_CM	D28	Hallmark	HALLMARK_HEME_METABOLISM	110	0.308423	1.19739	0.129225	0.606968	0.745165	0.552351	2372	tags=31%, list=23%, signal=24%	GLRX5/EPB42/RBM38/BMP2K/BLVRB/BTRC/KAT2B/SNCA/CIR1/YPEL5/ASNS/CTSB/SLC25A38/ELL2/GYPC/BSG/GAPVD1/DAAM1/KHNYN/NARF/FBXO34/ERMAP/CDR2/CROCCP2/TOP1/AQP3/SDCBP/GCLM/PC/UROD/RNF19A/NFE2L1/ISCA1/PRDX2
CD4_CM	D28	Hallmark	HALLMARK_ANDROGEN_RESPONSE	63	0.346688	1.22824	0.13413	0.611473	0.745165	0.556451	941	tags=16%, list=9%, signal=15%	SLC38A2/RRP12/DHCR24/ZBTB10/SMS/AKT1/CCND1/HERC3/ELL2/HOMER2
CD4_CM	D28	BTM	E2F1 targets (Q3) (M10.0)	24	0.441178	1.27978	0.142268	0.622459	0.562221	0.566449	2692	tags=29%, list=26%, signal=22%	FBXO5/GMNN/PCNA/MCM2/HMGA1/MELK/ZNF367
CD4_CM	D28	BTM	mitotic cell cycle in stimulated CD4 T cells (M4.5)	23	0.44411	1.27334	0.144571	0.622459	0.562221	0.566449	2929	tags=61%, list=28%, signal=44%	FBXO5/NUF2/NDC80/MAD2L1/CDK1/KIF20A/IFNG/MELK/DEPDC1B/ZNF367/UBE2T/LAG3/CXCR6/ENO2
CD4_CM	D28	BTM	small GTPase mediated signal transduction (M215)	14	0.506818	1.28158	0.162963	0.682683	0.611111	0.621253	401	tags=21%, list=4%, signal=21%	VAV1/RHOH/ARAP1
CD4_CM	D28	Hallmark	HALLMARK_PEROXISOME	64	-0.331498	-1.18822	0.168542	0.68531	0.79739	0.623643	1824	tags=27%, list=17%, signal=22%	CDK7/PEX5/ACSL5/PEX11B/ELOVL5/FDPS/SLC23A2/IDE/SULT2B1/SCP2/MLYCD/SLC25A19/CTBP1/SLC27A2/ACOT8/ATXN1/CADM1
CD4_CM	D28	BTM	myeloid, dendritic cell activation via NFkB (II) (M43.1)	12	0.524908	1.27582	0.173955	0.68531	0.629839	0.623643	1904	tags=50%, list=18%, signal=41%	RELB/TNIP3/IL23A/LTB/BCL3/PRKCD
CD4_CM	D28	Hallmark	HALLMARK_PANCREAS_BETA_CELLS	13	-0.509942	-1.27494	0.176854	0.68531	0.79739	0.623643	319	tags=23%, list=3%, signal=22%	DPP4/SRPRB/SPCS1
CD4_CM	D28	BTM	B cell surface signature (S2)	39	0.368339	1.18671	0.193055	0.729841	0.675422	0.664168	2385	tags=38%, list=23%, signal=30%	ITM2C/GABBR1/HRH4/GP5/FAIM3/TMEM156/HLA-DOA/CD180/CD79A/FAM26F/SLC44A5/CR2/NT5E/TRPC1/SEMA4B
CD4_CM	D28	Hallmark	HALLMARK_SPERMATOGENESIS	59	0.332436	1.16674	0.201599	0.729984	0.79739	0.664298	1940	tags=32%, list=18%, signal=26%	SIRT1/DBF4/IL12RB2/MLF1/AURKA/MAST2/IP6K1/AGFG1/TTK/IFT88/PIAS2/BUB1/GSTM3/RPL39L/CDK1/RFC4/OAZ3/STRBP/RAD17
CD4_CM	D28	BTM	Monocyte surface signature (S4)	47	-0.342537	-1.15489	0.214155	0.729984	0.675422	0.664298	1837	tags=21%, list=18%, signal=18%	PTGIR/TMTC2/VNN2/SLC7A7/KCNQ1/LRP1/MFSD1/KCNE3/SLC24A4/GLIPR1
CD4_CM	D28	Hallmark	HALLMARK_NOTCH_SIGNALING	17	0.452512	1.20412	0.219579	0.729984	0.79739	0.664298	3807	tags=59%, list=36%, signal=38%	DTX2/CCND1/PRKCA/PSEN2/KAT2A/APH1A/LFNG/NOTCH2/TCF7L2/DTX1
CD4_CM	D28	BTM	leukocyte activation and migration (M45)	11	-0.514951	-1.2271	0.220816	0.729984	0.675422	0.664298	1514	tags=36%, list=14%, signal=31%	CD48/ITGAL/FCER1G/CD2
CD4_CM	D28	Hallmark	HALLMARK_DNA_REPAIR	104	0.291823	1.12461	0.223269	0.729984	0.79739	0.664298	1117	tags=16%, list=11%, signal=15%	POLD4/DGUOK/RALA/NT5C3A/PRIM1/PDE4B/ZNF707/TAF1C/ARL6IP1/SRSF6/RPA3/POLR1C/POLR2C/PCNA/GTF2B/ADA/POLB
CD4_CM	D28	BTM	cytoskeletal remodeling (M32.8)	10	0.529403	1.22231	0.227237	0.729984	0.675422	0.664298	656	tags=20%, list=6%, signal=19%	MAP7D1/AKT1
CD4_CM	D28	BTM	T cell differentiation via ITK and PKC (M18)	10	0.525274	1.21278	0.234105	0.729984	0.675422	0.664298	1994	tags=60%, list=19%, signal=49%	ABLIM1/SPOCK2/FASLG/PRKCH/SIRPG/ITM2A
CD4_CM	D28	BTM	cell cycle, ATP binding (M144)	11	-0.504186	-1.20145	0.242245	0.729984	0.675422	0.664298	477	tags=18%, list=5%, signal=17%	PSMC6/UBA3
CD4_CM	D28	BTM	CORO1A-DEF6 network (II) (M32.4)	10	0.520122	1.20088	0.245094	0.729984	0.675422	0.664298	410	tags=20%, list=4%, signal=19%	SH2B1/HGS
CD4_CM	D28	BTM	enriched in antigen presentation (II) (M95.0)	20	-0.419623	-1.16901	0.247753	0.729984	0.675422	0.664298	1841	tags=30%, list=18%, signal=25%	HLA-DPB1/PLEK/HLA-DRA/ITGAL/SLA/ITGB2
CD4_CM	D28	BTM	immune activation - generic cluster (M37.0)	155	0.266593	1.08781	0.252989	0.729984	0.675422	0.664298	2319	tags=28%, list=22%, signal=22%	LAT/BASP1/CD7/PSRC1/DBF4/IMPA2/DHCR24/TSHR/MANSC1/CLEC12A/ANXA5/PRAM1/BLVRB/STX11/CD3G/ACPL2/NLRP3/CDKN2C/BCL11B/CHI3L2/CCNE1/RASGRP4/SLA2/PCBP3/SGK1/HLA-DOA/ELOVL4/CORO2A/AMICA1/TLR1/SMC4/ACPP/RGL4/PROK2/FOXO1/RAB32/CEBPE/MYB/ROPN1L/SAMHD1/PPIL4/PTK2/KIAA0513/FAM43A
CD4_CM	D28	BTM	platelet activation (I) (M32.0)	19	0.427255	1.17006	0.253177	0.729984	0.675422	0.664298	881	tags=21%, list=8%, signal=19%	HGS/PPP1CA/AKT1/POR
CD4_CM	D28	Hallmark	HALLMARK_REACTIVE_OXYGEN_SPECIES_PATHWAY	38	0.352262	1.12784	0.257683	0.729984	0.858944	0.664298	3644	tags=53%, list=35%, signal=34%	G6PD/JUNB/NDUFA6/PRDX6/SOD2/STK25/GCLM/CDKN2D/ABCC1/PRDX2/ATOX1/FES/LSP1/TXN/PRNP/MBP/SOD1/NDUFS2/SBNO2/SCAF4
CD4_CM	D28	BTM	CORO1A-DEF6 network (I) (M32.2)	17	0.436345	1.1611	0.263456	0.729984	0.675422	0.664298	1230	tags=29%, list=12%, signal=26%	TECR/SH2B1/HGS/SIPA1/AES
CD4_CM	D28	BTM	myeloid, dendritic cell activation via NFkB (I) (M43.0)	10	0.511481	1.18093	0.263736	0.729984	0.675422	0.664298	1683	tags=40%, list=16%, signal=34%	RELB/MAP3K8/IL23A/BCL3
CD4_CM	D28	BTM	enriched in T cells (I) (M7.0)	49	0.3251	1.10033	0.287787	0.782578	0.719467	0.712159	2112	tags=33%, list=20%, signal=26%	LAT/CD7/CD6/CD3G/KLRB1/CD3D/BCL11B/LCK/SLA2/PRKCH/ZAP70/RASGRP1/CD28/SIRPG/ITM2A/CD27
CD4_CM	D28	BTM	enriched in monocytes (IV) (M118.0)	29	-0.364731	-1.10934	0.298598	0.795951	0.729136	0.724329	1055	tags=17%, list=10%, signal=16%	MPP1/SMARCD3/DPYD/LGALS3/SLC24A4
CD4_CM	D28	Hallmark	HALLMARK_HEDGEHOG_SIGNALING	13	-0.453144	-1.13294	0.302975	0.795951	0.916558	0.724329	3129	tags=54%, list=30%, signal=38%	RASA1/ETS2/TLE1/PML/CELSR1/NF1/PTCH1
CD4_CM	D28	Hallmark	HALLMARK_PI3K_AKT_MTOR_SIGNALING	76	0.294282	1.07541	0.31163	0.805043	0.916558	0.732603	1381	tags=20%, list=13%, signal=17%	YWHAB/CAB39/MAPK8/PPP1CA/CAB39L/AKT1/MAPK1/CFL1/SQSTM1/TRIB3/RAC1/LCK/FASLG/PAK4/IL2RG
CD4_CM	D28	BTM	plasma cells & B cells, immunoglobulins (M156.0)	12	0.45736	1.11164	0.32663	0.829962	0.772586	0.75528	613	tags=25%, list=6%, signal=24%	ITM2C/OSBPL10/GNG7
CD4_CM	D28	BTM	receptors, cell migration (M109)	13	-0.43936	-1.09848	0.336593	0.834124	0.772586	0.759067	632	tags=38%, list=6%, signal=36%	GATA3/CCR2/S1PR1/LEF1/NCKAP1L
CD4_CM	D28	BTM	enriched in antigen presentation (III) (M95.1)	11	-0.463509	-1.10452	0.341429	0.834124	0.772586	0.759067	1598	tags=27%, list=15%, signal=23%	PLEK/HLA-DRA/ITGB2
CD4_CM	D28	BTM	myeloid cell enriched receptors and transporters (M4.3)	18	-0.401105	-1.08833	0.346462	0.834124	0.772586	0.759067	2655	tags=44%, list=25%, signal=33%	CD86/KCTD12/TLR8/MYOF/MTMR11/SLC7A7/SULF2/SLC24A4
CD4_CM	D28	BTM	enriched in activated dendritic cells/monocytes (M64)	12	0.447644	1.08802	0.353182	0.834124	0.772586	0.759067	472	tags=17%, list=4%, signal=16%	BASP1/SIRPA
CD4_CM	D28	Hallmark	HALLMARK_P53_PATHWAY	128	-0.25821	-1.03799	0.355175	0.834124	0.965241	0.759067	1740	tags=21%, list=17%, signal=18%	EI24/FAS/CDKN1A/TM7SF3/MDM2/BAIAP2/PITPNC1/BAK1/NUDT15/STOM/PRMT2/TXNIP/SEC61A1/TRAF4/RALGDS/RPL18/PROCR/XPC/IFI30/WWP1/ZBTB16/RHBDF2/MXD1/FOXO3/SESN1/ZNF365/POLH
CD4_CM	D28	BTM	T cell activation (III) (M7.4)	12	-0.436951	-1.06608	0.370697	0.841375	0.782329	0.765665	1546	tags=33%, list=15%, signal=28%	CAMK4/THEMIS/ETS1/LEF1
CD4_CM	D28	BTM	enriched in myeloid cells and monocytes (M81)	18	0.39324	1.06323	0.372538	0.841375	0.782329	0.765665	923	tags=28%, list=9%, signal=25%	PRAM1/SNCA/CD14/NLRP3/MMRN1
CD4_CM	D28	Hallmark	HALLMARK_MYC_TARGETS_V1	158	0.251698	1.0296	0.374548	0.841375	0.965241	0.765665	1759	tags=20%, list=17%, signal=17%	KPNA2/EIF4A1/SF3A1/IFRD1/SLC25A3/HNRNPC/PTGES3/CCT2/SF3B3/POLE3/NOP56/VBP1/SRPK1/XPOT/CBX3/EXOSC7/PCNA/SRSF7/C1QBP/PSMA4/DEK/PRPF31/SRSF2/CCNA2/YWHAE/MRPL23/MAD2L1/RRM1/SRSF3/RFC4/MCM2
CD4_CM	D28	Hallmark	HALLMARK_TGF_BETA_SIGNALING	37	-0.323197	-1.03665	0.386096	0.849831	0.965241	0.773361	547	tags=14%, list=5%, signal=13%	XIAP/IFNGR2/ACVR1/SMAD3/CDKN1C
CD4_CM	D28	BTM	viral sensing & immunity; IRF2 targets network (I) (M111.0)	15	0.409403	1.05643	0.389277	0.849831	0.801453	0.773361	2823	tags=40%, list=27%, signal=29%	KYNU/TNFSF13B/LY86/IFI35/CTSS/FES
CD4_CM	D28	Hallmark	HALLMARK_EPITHELIAL_MESENCHYMAL_TRANSITION	71	-0.279728	-1.01988	0.405723	0.87343	0.966006	0.794837	1031	tags=14%, list=10%, signal=13%	SERPINH1/SGCB/VCAN/LRP1/COPA/TIMP1/ACTA2/LOXL1/CADM1/GLIPR1
CD4_CM	D28	BTM	T cell activation (I) (M7.1)	42	0.308922	1.01185	0.426082	0.892542	0.841631	0.812228	2112	tags=38%, list=20%, signal=31%	CD7/RHOH/CD5/CD3G/CD3D/BCL11B/ITPR3/LCK/SLA2/PRKCH/ZAP70/RASGRP1/SLAMF1/CD28/SIRPG/CD27
CD4_CM	D28	BTM	enriched in B cells (I) (M47.0)	25	-0.346008	-1.01736	0.426117	0.892542	0.841631	0.812228	2478	tags=28%, list=24%, signal=21%	FCRLA/AFF3/E2F5/PPAPDC1B/RALGPS2/FAM129C/BLK
CD4_CM	D28	BTM	respiratory electron transport chain (mitochondrion) (M238)	15	-0.392758	-1.01837	0.432839	0.894534	0.841631	0.814041	1826	tags=40%, list=17%, signal=33%	NDUFS8/UQCRQ/NDUFS4/NDUFA2/NDUFA11/NDUFA3
CD4_CM	D28	BTM	viral sensing & immunity; IRF2 targets network (II) (M111.1)	10	0.44198	1.02047	0.446036	0.909679	0.851523	0.827823	4226	tags=60%, list=40%, signal=36%	TNFSF13B/CASP1/USP18/PSMB8/IFIT2/TAP1
CD4_CM	D28	Hallmark	HALLMARK_BILE_ACID_METABOLISM	57	-0.28454	-0.998019	0.453827	0.913549	0.977976	0.831345	1145	tags=12%, list=11%, signal=11%	SLC23A2/SULT2B1/SCP2/MLYCD/SLC27A2/ATXN1/SLC27A5
CD4_CM	D28	BTM	transmembrane transport (II) (M191)	11	0.412919	0.978974	0.48432	0.915752	0.858389	0.83335	606	tags=18%, list=6%, signal=17%	SIRT1/ATP8A1
CD4_CM	D28	Hallmark	HALLMARK_ANGIOGENESIS	11	-0.410853	-0.979041	0.487755	0.915752	0.977976	0.83335	920	tags=27%, list=9%, signal=25%	S100A4/VCAN/TIMP1
CD4_CM	D28	Hallmark	HALLMARK_IL2_STAT5_SIGNALING	144	0.242118	0.977943	0.509871	0.915752	0.977976	0.83335	2608	tags=29%, list=25%, signal=22%	SLC2A3/RHOH/MAFF/IRF4/PLEC/SH3BGRL2/MAP3K8/IFITM3/FAH/LRIG1/TRAF1/SPRED2/RHOB/P2RX4/CCNE1/CTLA4/TNFRSF1B/PLIN2/PRKCH/LTB/IL10RA/PHLDA1/SYNGR2/IRF8/NFKBIZ/SLC1A5/SERPINB6/GABARAPL1/DCPS/BATF3/RABGAP1L/NT5E/COL6A1/NFIL3/MYO1E/IFNGR1/ARL4A/CDC42SE2/NCOA3/CKAP4/MYC/GPR65
CD4_CM	D28	Hallmark	HALLMARK_ESTROGEN_RESPONSE_LATE	107	-0.248287	-0.971933	0.511967	0.915752	0.977976	0.83335	1954	tags=22%, list=19%, signal=18%	BATF/GALE/NMU/RPS6KA2/MYOF/ISG20/LSR/ELOVL5/DHCR7/TIAM1/ITPK1/SULT2B1/CACNA2D2/UNC13B/UGDH/FAM102A/HPRT1/AMFR/SLC27A2/SLC22A5/AFF1/ALDH3A2/XRCC3/TPBG
CD4_CM	D28	Hallmark	HALLMARK_APOPTOSIS	111	0.250606	0.974169	0.51521	0.915752	0.977976	0.83335	2406	tags=33%, list=23%, signal=26%	SC5D/CASP7/IFITM3/CD14/CCND1/RHOB/CTNNB1/GSTM1/ROCK1/GCH1/CASP8/BTG3/SQSTM1/FASLG/TSPO/CASP9/GADD45A/MADD/RELA/CASP1/ATF3/CD38/PDCD4/SAT1/GPX1/PSEN2/SOD2/JUN/BRCA1/BAX/CREBBP/PTK2/DAP/IGFBP6/IFNGR1/HSPB1/DDIT3
CD4_CM	D28	BTM	enriched in T cells (II) (M223)	11	0.404401	0.958781	0.516268	0.915752	0.858389	0.83335	788	tags=27%, list=8%, signal=25%	LRRN3/PLEKHF1/SLC38A1
CD4_CM	D28	BTM	CD4 T cell surface signature Th2-stimulated (S7)	11	-0.398975	-0.950735	0.524898	0.915752	0.858389	0.83335	1455	tags=27%, list=14%, signal=24%	TMEM200A/GPR171/SLC4A7
CD4_CM	D28	BTM	cell division (stimulated CD4+ T cells) (M46)	14	0.376278	0.951488	0.530214	0.915752	0.858389	0.83335	3392	tags=64%, list=32%, signal=44%	DHCR24/CDK1/KIF20A/MYB/ACTN1/GNB4/APOBEC3B/ZNRF1/CDCA7
CD4_CM	D28	BTM	enriched in monocytes (II) (M11.0)	115	-0.24346	-0.962891	0.536371	0.915752	0.858389	0.83335	1868	tags=20%, list=18%, signal=17%	IL13RA1/MYOF/CLEC4E/S100A11/LAT2/MTMR11/ALDH2/VNN2/NOD2/ZNF467/SLC7A7/SULF2/LST1/LRP1/CYBB/IFI30/KCNE3/IFNGR2/HCK/FCER1G/CYFIP1/GCA/MARCH1
CD4_CM	D28	BTM	regulation of signal transduction (M3)	26	-0.318895	-0.946547	0.539134	0.915752	0.858389	0.83335	2128	tags=27%, list=20%, signal=22%	IL1RN/PSD3/TRAT1/NOD2/SULF2/KIF26A/LRP1
CD4_CM	D28	Hallmark	HALLMARK_KRAS_SIGNALING_DN	57	0.271948	0.945493	0.554897	0.915752	0.977976	0.83335	1999	tags=23%, list=19%, signal=19%	SLC25A23/RIBC2/CLSTN3/DLK2/PDCD1/GPR19/MTHFR/SLC5A5/SGK1/PDE6B/SLC16A7/THNSL2/NR4A2
CD4_CM	D28	BTM	chaperonin mediated protein folding (I) (M204.0)	12	0.382438	0.929535	0.55779	0.915752	0.858389	0.83335	609	tags=25%, list=6%, signal=24%	CCT8/CCT2/NOP56
CD4_CM	D28	BTM	golgi membrane (II) (M237)	16	0.355087	0.930945	0.557835	0.915752	0.858389	0.83335	2995	tags=44%, list=29%, signal=31%	C3orf58/PAQR3/GOLPH3L/SLC35B3/C1GALT1C1/GALNT7/GOLT1B
CD4_CM	D28	BTM	T cell differentiation (Th2) (M19)	16	0.354424	0.929206	0.559789	0.915752	0.858389	0.83335	1994	tags=31%, list=19%, signal=25%	LAT/CD3G/LCK/CD28/ITM2A
CD4_CM	D28	BTM	MAPK, RAS signaling (M100)	10	0.400723	0.925209	0.559851	0.915752	0.858389	0.83335	3360	tags=50%, list=32%, signal=34%	AKT1/RASGRP4/MAP2K2/TGFB1/RAC2
CD4_CM	D28	BTM	KLF12 targets network (M32.3)	12	0.378151	0.919115	0.568528	0.915752	0.858389	0.83335	3798	tags=75%, list=36%, signal=48%	HGS/POR/GNB2/LTBP3/UBE2M/NBEAL2/CORO1A/RHOG/PPP2R1A
CD4_CM	D28	BTM	type I interferon response (M127)	12	-0.377687	-0.92149	0.568852	0.915752	0.858389	0.83335	368	tags=100%, list=4%, signal=97%	IRF7/PARP9/USP18/TAP1/IFIT1/IFIH1/IFITM1/STAT1/DDX60/PLSCR1/HERC5
CD4_CM	D28	BTM	enriched in antigen presentation (I) (M71)	11	-0.386413	-0.920801	0.569388	0.915752	0.858389	0.83335	2314	tags=45%, list=22%, signal=35%	PLAUR/HLA-DPA1/HLA-DPB1/HLA-DRA/SLC27A2
CD4_CM	D28	BTM	T cell signaling and costimulation (M44)	10	-0.393717	-0.915271	0.571749	0.915752	0.858389	0.83335	656	tags=40%, list=6%, signal=38%	FYN/MAPK14/IFI30/IL7R
CD4_CM	D28	Hallmark	HALLMARK_ESTROGEN_RESPONSE_EARLY	111	0.242032	0.940841	0.589911	0.915752	0.977976	0.83335	1264	tags=15%, list=12%, signal=14%	TGIF2/WWC1/RRP12/MED13L/SIAH2/SLC39A6/BLVRB/IGFBP4/LRIG1/CCND1/ELF1/KDM4B/PPIF/ABLIM1/BCL11B/NBL1/NXT1
CD4_CM	D28	Hallmark	HALLMARK_GLYCOLYSIS	120	-0.237859	-0.945719	0.591709	0.915752	0.977976	0.83335	2292	tags=27%, list=22%, signal=21%	LDHC/XYLT2/TKTL1/UGP2/SAP30/GALE/AKR1A1/IL13RA1/PHKA2/HS2ST1/ISG20/PAXIP1/B4GALT4/HDLBP/AK3/ZNF292/ENO1/B3GAT3/VCAN/TPST1/HOMER1/KDELR3/CTH/COG2/PKP2/IRS2/B3GNT3/GYS1/CASP6/PDK3/GOT2/TPBG
CD4_CM	D28	BTM	enriched in neutrophils (II) (M163)	12	0.371328	0.902533	0.594299	0.915752	0.858389	0.83335	1162	tags=25%, list=11%, signal=22%	IMPA2/BEST1/FRAT2
CD4_CM	D28	Hallmark	HALLMARK_FATTY_ACID_METABOLISM	109	-0.239091	-0.93898	0.598754	0.915752	0.977976	0.83335	1013	tags=13%, list=10%, signal=12%	PPARA/SUCLG1/UGDH/ECHS1/CPOX/MLYCD/ACSS1/SDHD/SLC22A5/ACOT8/ALDH3A2/D2HGDH/LTC4S/DLST
CD4_CM	D28	BTM	enriched in B cells (III) (M47.2)	15	0.347078	0.895606	0.605672	0.915752	0.858389	0.83335	2904	tags=40%, list=28%, signal=29%	FAIM3/HLA-DOA/CD180/ALOX5/CD69/HLA-DQA1
CD4_CM	D28	BTM	T cell surface signature (S0)	25	0.309914	0.906631	0.607319	0.915752	0.858389	0.83335	1994	tags=32%, list=19%, signal=26%	LRRN3/CD6/CD3G/SLC38A1/CLEC2D/CD28/SIRPG/ITM2A
CD4_CM	D28	BTM	cell division in stimulated CD4 T cells (M4.6)	11	0.374767	0.888523	0.617209	0.915752	0.858389	0.83335	3687	tags=64%, list=35%, signal=41%	ANLN/BRCA1/DEPDC1B/UBE2T/CDCA7/FANCD2/POLE2
CD4_CM	D28	BTM	T & B cell development, activation (M62.0)	22	0.314927	0.89281	0.622165	0.915752	0.858389	0.83335	633	tags=14%, list=6%, signal=13%	CD7/CD3G/ACPL2
CD4_CM	D28	Hallmark	HALLMARK_XENOBIOTIC_METABOLISM	99	0.240807	0.921071	0.636907	0.915752	0.977976	0.83335	2122	tags=22%, list=20%, signal=18%	TMEM97/ARPP19/BLVRB/IGFBP4/PTGES3/FAH/KYNU/NDRG2/SLC6A6/POR/GCH1/ARG2/PTS/ABHD6/IRF8/ECH1/SLC1A5/ETFDH/MCCC2/LONP1/GABARAPL1/PC
CD4_CM	D28	BTM	T cell differentiation (M14)	12	0.357859	0.869796	0.638813	0.915752	0.858389	0.83335	1926	tags=42%, list=18%, signal=34%	LRRN3/BCL11B/SPOCK2/RASGRP1/CD28
CD4_CM	D28	Hallmark	HALLMARK_HYPOXIA	119	-0.232108	-0.921135	0.649329	0.915752	0.977976	0.83335	714	tags=13%, list=7%, signal=12%	KIF5A/ZNF292/SULT2B1/ENO1/ETS1/KDELR3/IRS2/LXN/FOXO3/GYS1/CASP6/PDK3/CDKN1C/TPBG/HEXA
CD4_CM	D28	BTM	Plasma cell surface signature (S3)	10	-0.369699	-0.859437	0.651651	0.915752	0.858389	0.83335	788	tags=30%, list=8%, signal=28%	CCR10/TRAM2/HM13
CD4_CM	D28	BTM	TLR and inflammatory signaling (M16)	19	0.315888	0.865078	0.660411	0.915752	0.858389	0.83335	2823	tags=37%, list=27%, signal=27%	TLR6/TLR1/CSF3R/TYROBP/C5AR1/ALOX5/FES
CD4_CM	D28	BTM	enriched in NK cells (III) (M157)	11	0.3548	0.841182	0.675617	0.915752	0.858389	0.83335	50	tags=9%, list=0%, signal=9%	CD7
CD4_CM	D28	BTM	endoplasmic reticulum (M37.2)	13	-0.337824	-0.844619	0.67665	0.915752	0.858389	0.83335	1028	tags=31%, list=10%, signal=28%	TBXAS1/TLR8/LPCAT2/MARCH1
CD4_CM	D28	BTM	regulation of antigen presentation and immune response (M5.0)	59	0.252726	0.886982	0.681419	0.915752	0.858389	0.83335	1694	tags=20%, list=16%, signal=17%	LCP2/CSK/CD3G/TLR6/CD3D/CTLA4/LCK/SLA2/HLA-DOA/ZAP70/TLR1/MEF2A
CD4_CM	D28	BTM	enriched in activated dendritic cells (II) (M165)	21	-0.303215	-0.854937	0.683235	0.915752	0.858389	0.83335	479	tags=14%, list=5%, signal=14%	DAPK1/IFNGR2/HERC5
CD4_CM	D28	Hallmark	HALLMARK_MYOGENESIS	88	0.238095	0.894959	0.684881	0.915752	0.977976	0.83335	2003	tags=22%, list=19%, signal=18%	MYL6B/IFRD1/SH2B1/PTP4A3/CHRNB1/CKB/MAPRE3/OCEL1/COL6A3/ABLIM1/EIF4A2/PDLIM7/KCNH2/SYNGR2/MYOM1/MEF2A/MYLPF/PSEN2/AK1
CD4_CM	D28	BTM	lymphocyte generic cluster (M60)	10	0.357601	0.825647	0.687598	0.915752	0.858389	0.83335	2525	tags=50%, list=24%, signal=38%	DHCR24/CHI3L2/SH2D2A/CD28/DTX3
CD4_CM	D28	BTM	enriched in neutrophils (I) (M37.1)	19	0.306337	0.838922	0.693842	0.915752	0.858389	0.83335	2069	tags=32%, list=20%, signal=25%	BASP1/MANSC1/RGL4/PROK2/CSF3R/C5AR1
CD4_CM	D28	BTM	Naive B cell surface signature (S8)	16	0.317405	0.832151	0.697929	0.915752	0.858389	0.83335	1661	tags=25%, list=16%, signal=21%	GABBR1/HRH4/HLA-DOA/FAM26F
CD4_CM	D28	BTM	enriched in NK cells (I) (M7.2)	35	-0.272186	-0.863511	0.698953	0.915752	0.858389	0.83335	2944	tags=40%, list=28%, signal=29%	IL2RB/RORA/CD247/CCL5/CLIC3/CST7/ITK/GZMA/IL18RAP/HOPX/STAT4/GNLY/GPR56/TBX21
CD4_CM	D28	BTM	extracellular matrix (II) (M2.1)	11	-0.345918	-0.824303	0.703061	0.915752	0.858389	0.83335	969	tags=27%, list=9%, signal=25%	CD40LG/ENTPD1/VCAN
CD4_CM	D28	Hallmark	HALLMARK_APICAL_SURFACE	24	0.284319	0.824762	0.734722	0.949016	0.977976	0.863621	2662	tags=29%, list=25%, signal=22%	MDGA1/FLOT2/GSTM3/IL2RG/BRCA1/HSPB1/APP
CD4_CM	D28	Hallmark	HALLMARK_INFLAMMATORY_RESPONSE	105	-0.22422	-0.8752	0.753425	0.953454	0.977976	0.867659	1837	tags=20%, list=18%, signal=17%	PTGIR/ITGA5/CDKN1A/RIPK2/CD48/IL18RAP/SLC31A1/NOD2/EIF2AK2/GPR183/HIF1A/CYBB/TNFSF10/TIMP1/IFNGR2/CD40/MXD1/ATP2B1/IL7R/ABI1/TPBG
CD4_CM	D28	Hallmark	HALLMARK_MYC_TARGETS_V2	44	-0.251781	-0.837402	0.754382	0.953454	0.977976	0.867659	1447	tags=18%, list=14%, signal=16%	PA2G4/FARSA/GRWD1/RRP9/PPAN/MRTO4/MYBBP1A/NDUFAF4
CD4_CM	D28	Hallmark	HALLMARK_OXIDATIVE_PHOSPHORYLATION	150	0.217721	0.885374	0.763781	0.953454	0.977976	0.867659	901	tags=13%, list=9%, signal=12%	MRPS11/SDHA/NDUFS3/SLC25A5/RHOT1/CASP7/COX5B/ETFA/MRPS22/SLC25A3/ACAA2/OGDH/NDUFA5/PMPCA/NDUFS1/IDH3A/NDUFB1/POR/ATP6V1E1
CD4_CM	D28	BTM	transmembrane transport (I) (M87)	10	0.332868	0.768543	0.765895	0.953454	0.917454	0.867659	2033	tags=30%, list=19%, signal=24%	NLRP3/KCNH2/SLC11A1
CD4_CM	D28	BTM	double positive thymocytes (M126)	11	0.32493	0.770364	0.768914	0.953454	0.917454	0.867659	1077	tags=18%, list=10%, signal=16%	BCL11B/CHI3L2
CD4_CM	D28	Hallmark	HALLMARK_WNT_BETA_CATENIN_SIGNALING	22	0.279274	0.791736	0.784658	0.965254	0.977976	0.878397	2755	tags=36%, list=26%, signal=27%	AXIN1/CSNK1E/CTNNB1/MAML1/PSEN2/KAT2A/MYC/AXIN2
CD4_CM	D28	BTM	antiviral IFN signature (M75)	12	-0.309116	-0.754188	0.798975	0.965693	0.942611	0.878797	368	tags=33%, list=4%, signal=32%	RARA/DDX58/PML/HERC5
CD4_CM	D28	Hallmark	HALLMARK_ALLOGRAFT_REJECTION	143	0.214736	0.866611	0.800304	0.965693	0.977976	0.878797	1837	tags=20%, list=18%, signal=16%	CD7/MTIF2/LCP2/IRF4/CSK/CD3G/AKT1/TLR6/NLRP3/EIF5A/CD3D/IL16/LCK/FASLG/SRGN/LTB/IL2RG/HLA-DOA/ZAP70/IRF8/TLR1/CD79A/WAS/BCL3/HDAC9/CCR5/TLR3/EIF3A
CD4_CM	D28	Hallmark	HALLMARK_COAGULATION	51	-0.238301	-0.81805	0.803706	0.965693	0.977976	0.878797	935	tags=12%, list=9%, signal=11%	RABIF/LRP1/TIMP1/MMP11/GSN/CTSK
CD4_CM	D28	BTM	T cell activation (IV) (M52)	11	-0.310534	-0.739985	0.810612	0.966499	0.945714	0.879531	59	tags=18%, list=1%, signal=18%	GFI1/LPXN
CD4_CM	D28	Hallmark	HALLMARK_COMPLEMENT	113	0.217228	0.847496	0.818025	0.967892	0.977976	0.880798	2585	tags=27%, list=25%, signal=20%	CSRP1/LCP2/MAFF/CASP7/CPQ/ANXA5/KYNU/CD55/CTSB/CALM1/SPOCK2/LCK/CASP10/CASP9/WAS/CTSL/CASP1/S100A9/RASGRP1/PRKCD/CR2/GNB2/FCN1/GNG2/GNGT2/HSPA5/ATOX1/PREP/ERAP2/CTSS
CD4_CM	D28	Hallmark	HALLMARK_PROTEIN_SECRETION	73	-0.222229	-0.815468	0.84077	0.97101	0.977976	0.883636	1024	tags=18%, list=10%, signal=16%	USO1/CLTA/VAMP4/LMAN1/CLCN3/SEC31A/MON2/ATP1A1/COG2/ARCN1/ARFGAP3/SCRN1/TMED10
CD4_CM	D28	Hallmark	HALLMARK_UV_RESPONSE_DN	76	0.222663	0.813688	0.844087	0.97101	0.977976	0.883636	373	tags=5%, list=4%, signal=5%	CACNA1A/NFKB1/IRS1/SLC7A1
CD4_CM	D28	BTM	mitochondrial cluster (M235)	12	-0.293546	-0.716201	0.844467	0.97101	0.962739	0.883636	2683	tags=42%, list=26%, signal=31%	EIF2B3/ACADM/TMEM218/C11orf73/ALG8
CD4_CM	D28	BTM	cell adhesion (GO) (M117)	18	0.269471	0.728591	0.845719	0.97101	0.962739	0.883636	1532	tags=17%, list=15%, signal=14%	CD6/SPOCK2/ZAP70
CD4_CM	D28	BTM	innate antiviral response (M150)	12	-0.287861	-0.702329	0.857787	0.977319	0.962739	0.889377	2553	tags=100%, list=24%, signal=76%	IRF7/OAS3/RXRA/TAP1/IFIT1/OASL/SP100/OAS1/PLSCR1/APOBEC3A/EIF2AK2
CD4_CM	D28	BTM	blood coagulation (M11.1)	15	-0.273175	-0.708305	0.863824	0.977319	0.962739	0.889377	1170	tags=20%, list=11%, signal=18%	CFD/SLC7A7/FCER1G
CD4_CM	D28	BTM	DC surface signature (S5)	39	-0.233835	-0.758112	0.875841	0.983734	0.962739	0.895215	536	tags=8%, list=5%, signal=7%	SLC7A8/ABHD12/GPR157
CD4_CM	D28	BTM	NK cell surface signature (S1)	27	-0.242821	-0.726492	0.883503	0.984679	0.962739	0.896075	2954	tags=44%, list=28%, signal=32%	KIR2DL2/IL2RB/CD97/PTGER2/TNFSF11/KIT/ELOVL6/SYNGR3/IL18RAP/CX3CR1/ENPP5/GPR114
CD4_CM	D28	BTM	leukocyte migration (M88.0)	11	-0.278502	-0.663655	0.889388	0.984679	0.962739	0.896075	2523	tags=45%, list=24%, signal=35%	TMEM45B/PLS1/GPR35/RNF43/ACSL5
CD4_CM	D28	BTM	T cell activation and signaling (M5.1)	20	0.24749	0.685185	0.901684	0.98584	0.96609	0.897131	1532	tags=25%, list=15%, signal=21%	CD3G/CD3D/LCK/IL2RG/ZAP70
CD4_CM	D28	Hallmark	HALLMARK_INTERFERON_GAMMA_RESPONSE	165	0.200092	0.82315	0.903817	0.98584	0.977976	0.897131	2290	tags=20%, list=22%, signal=16%	NFKB1/LCP2/IRF4/PDE4B/CASP7/IFIT3/IFITM3/LATS2/ST3GAL5/ITGB7/LGALS3BP/GCH1/CASP8/OAS2/IL10RA/ISG15/EPSTI1/VAMP8/VAMP5/IRF8/OGFR/SOCS3/CASP1/CD38/MX2/NMI/SOD2/IFI44/LY6E/ZNFX1/TDRD7/SAMHD1/GPR18
CD4_CM	D28	Hallmark	HALLMARK_KRAS_SIGNALING_UP	102	0.204508	0.786132	0.915496	0.98584	0.977976	0.897131	2004	tags=20%, list=19%, signal=16%	PTBP2/YRDC/CAB39L/TRAF1/GYPC/CBX8/WNT7A/TNFRSF1B/MAFB/IL10RA/IL2RG/PRKG2/FLT4/IRF8/FGF9/LAPTM5/HDAC9/MAP3K1/AMMECR1/TRIB1
CD4_CM	D28	BTM	cell adhesion (M51)	10	-0.268589	-0.624388	0.920709	0.98584	0.974815	0.897131	2920	tags=60%, list=28%, signal=43%	ESAM/THBS1/TPM1/ENG/JAM3/PARVB
CD4_CM	D28	BTM	respiratory electron transport chain (mitochondrion) (M219)	17	-0.240713	-0.645366	0.928396	0.98584	0.974815	0.897131	960	tags=41%, list=9%, signal=37%	UQCRC2/COX7A2L/ATP5L/COX6A1/UQCRQ/COX7C/UQCRB
CD4_CM	D28	BTM	enriched in B cells (VI) (M69)	11	0.250619	0.594185	0.944336	0.98584	0.981735	0.897131	4283	tags=55%, list=41%, signal=32%	CD79A/CR2/CXCR5/CD79B/FCRL1/P2RX5
CD4_CM	D28	BTM	T cell activation (II) (M7.3)	27	0.215069	0.640108	0.956009	0.98584	0.984127	0.897131	3252	tags=52%, list=31%, signal=36%	CD3G/CD3D/LCK/SLA2/ZAP70/CCR5/SLAMF1/SIRPG/IFNG/CD3E/SLAMF7/PTPN7/ICOS/IL18R1
CD4_CM	D28	Hallmark	HALLMARK_APICAL_JUNCTION	97	0.192781	0.735718	0.964451	0.98584	0.977976	0.897131	2414	tags=22%, list=23%, signal=17%	MAPK11/IRS1/CNN2/TGFBI/SIRPA/YWHAH/TRAF1/DLG1/KCNH2/RHOF/ACTB/AMIGO2/MVD/TSC1/ARHGEF6/ICAM2/MYH9/PTK2/VASP/CDK8/CLDN7
CD4_CM	D28	Hallmark	HALLMARK_CHOLESTEROL_HOMEOSTASIS	53	0.197321	0.676221	0.967145	0.98584	0.977976	0.897131	2284	tags=23%, list=22%, signal=18%	TMEM97/SC5D/ANXA5/CTNNB1/TRIB3/ABCA2/CPEB2/ECH1/ATF3/MVD/SQLE/NFIL3
CD4_CM	D28	Hallmark	HALLMARK_IL6_JAK_STAT3_SIGNALING	57	0.191706	0.666513	0.973736	0.98584	0.977976	0.897131	2898	tags=32%, list=28%, signal=23%	MAP3K8/CD14/TNFRSF1B/LTB/IL2RG/SOCS3/CD38/CSF3R/LEPR/JUN/PF4/ITGA4/IFNGR1/PIK3R5/IL17RB/TNF/CSF1/IL6ST
CD4_CM	D28	Hallmark	HALLMARK_UNFOLDED_PROTEIN_RESPONSE	88	-0.189912	-0.720049	0.975534	0.98584	0.977976	0.897131	1134	tags=12%, list=11%, signal=11%	ERN1/SEC31A/EXOC2/TATDN2/EIF4EBP1/RRP9/YIF1A/DCP2/KDELR3/SRPRB/SPCS1
CD4_CM	D28	BTM	collagen, TGFB family et al (M77)	16	0.208657	0.547043	0.976553	0.98584	0.988219	0.897131	1053	tags=12%, list=10%, signal=11%	COL6A3/BCL11B
CD4_CM	D28	Hallmark	HALLMARK_INTERFERON_ALPHA_RESPONSE	86	-0.187413	-0.707263	0.977976	0.98584	0.977976	0.897131	1725	tags=17%, list=16%, signal=15%	ISG20/IRF2/RIPK2/RNF31/TXNIP/EIF2AK2/TRIM26/IL7/STAT2/NUB1/PROCR/LPAR6/HERC6/IFI30/HLA-C
CD4_CM	D28	BTM	Resting dendritic cell surface signature (S10)	36	-0.194388	-0.619192	0.97948	0.98584	0.988219	0.897131	1028	tags=42%, list=10%, signal=38%	ATP1B1/GPR137B/TTYH3/DIRC2/EMP1/KMO/ITPRIPL2/CD86/SPINT2/ENG/PLXDC2/LPCAT2/SLC7A8/MFSD1/ABHD12
CD4_CM	D28	BTM	enriched in B cells (II) (M47.1)	21	0.189923	0.531529	0.988219	0.988219	0.988219	0.899296	3451	tags=38%, list=33%, signal=26%	PKIG/CD180/CD79A/CR2/KLF8/TCL1A/CXCR5/CD79B
CD4_EM	D1	Hallmark	HALLMARK_INTERFERON_GAMMA_RESPONSE	131	0.669227	2.56766	0.000174642	0.00724375	0.00295787	0.00641771	589	tags=37%, list=7%, signal=35%	PSME2/TNFSF10/STAT1/UBE2L6/ISG15/IRF7/PSMB10/IFITM2/TAP1/TAPBP/EPSTI1/PSME1/ISG20/IFI35/PSMB9/MX1/XAF1/SAMD9L/IRF1/CD74/LY6E/SOCS3/B2M/IFI44L/MT2A/ITGB7/NLRC5/NAMPT/APOL6/CASP7/SAMHD1/GBP4/MX2/PIM1/RNF213/SPPL2A/ISOC1/ADAR/DDX60/TNFAIP2/ZBP1/IL2RB/SP110/NUP93/LCP2/HELZ2/STAT2/RIPK1
CD4_EM	D1	Hallmark	HALLMARK_IL2_STAT5_SIGNALING	108	0.464256	1.73717	0.000175377	0.00724375	0.00295787	0.00641771	1460	tags=31%, list=18%, signal=25%	TNFSF10/ADAM19/CISH/GBP4/PIM1/PLEC/LTB/GLIPR2/NOP2/MXD1/ANXA4/P4HA1/IL2RB/SLC1A5/GABARAPL1/ITGAE/HUWE1/NCOA3/NFKBIZ/RRAGD/PNP/IL10RA/XBP1/PTCH1/SOCS1/FLT3LG/CTSZ/PLSCR1/FURIN/CYFIP1/KLF6/UMPS/IKZF4
CD4_EM	D1	Hallmark	HALLMARK_INTERFERON_ALPHA_RESPONSE	62	0.745894	2.55701	0.000181094	0.00724375	0.00295787	0.00641771	546	tags=47%, list=7%, signal=44%	PSME2/UBE2L6/ISG15/IRF7/IFITM2/IFITM1/TAP1/EPSTI1/PSME1/ISG20/IFI35/PSMB9/MX1/SAMD9L/PARP9/IRF1/CD74/LY6E/B2M/IFI44L/GBP4/GBP2/UBA7/ADAR/DDX60/HLA-C/SP110/HELZ2/STAT2
CD4_EM	D1	BTM	viral sensing & immunity; IRF2 targets network (I) (M111.0)	11	0.829121	1.91934	0.00057648	0.0167306	0.0409301	0.0148227	807	tags=55%, list=10%, signal=49%	TNFSF13B/TAP1/IFI35/ZBP1/AIF1/PSMB8
CD4_EM	D1	Hallmark	HALLMARK_ALLOGRAFT_REJECTION	119	0.433498	1.6416	0.000697107	0.0167306	0.00853956	0.0148227	796	tags=23%, list=10%, signal=21%	STAT1/IRF7/PSMB10/TAP1/TAPBP/CD74/B2M/IL27RA/NCF4/UBE2N/LTB/GBP2/CD7/CCR2/HDAC9/TAP2/IL2RB/IL12RB1/LCP2/ABCE1/AKT1/GLMN/EIF5A/ST8SIA4/ITGAL/FLNA/CXCR3
CD4_EM	D1	Hallmark	HALLMARK_COMPLEMENT	96	0.453733	1.66561	0.000884173	0.0176835	0.0086649	0.0156669	894	tags=25%, list=11%, signal=22%	IRF7/RASGRP1/PSMB9/PPP2CB/IRF1/XPNPEP1/USP15/HPCAL4/CASP7/PIM1/VCPIP1/GPD2/PFN1/SH2B3/CTSC/ZEB1/LCP2/RCE1/ERAP2/CALM1/DPP4/DUSP5/LIPA/HSPA1A
CD4_EM	D1	BTM	chemokines and inflammatory molecules in myeloid cells (M86.0)	10	-0.767676	-1.76769	0.00476585	0.0723972	0.169188	0.0641413	820	tags=40%, list=10%, signal=36%	CCL4/HS3ST3B1/BCL2A1/IL1B
CD4_EM	D1	Hallmark	HALLMARK_HEME_METABOLISM	90	-0.406868	-1.53373	0.00482648	0.0723972	0.0394162	0.0641413	1413	tags=29%, list=18%, signal=24%	BSG/ISCA1/RIOK3/BTG2/TNRC6B/ATP6V0A1/AQP3/CCND3/GYPC/EIF2AK1/CCDC28A/SNCA/ACP5/KDM7A/ALDH6A1/CDR2/TMEM9B/LRP10/KLF3/DAAM1/LPIN2/GMPS/NR3C1/BNIP3L/LMO2/PRDX2
CD4_EM	D1	Hallmark	HALLMARK_P53_PATHWAY	118	-0.374007	-1.47281	0.00657586	0.0876781	0.046031	0.0776797	1455	tags=32%, list=18%, signal=27%	FAM162A/FBXW7/ZFP36L1/PLK3/ATF3/F2R/BTG2/HINT1/CCND3/MKNK2/ABAT/RPL18/LDHB/TGFB1/PRMT2/VWA5A/APP/UPP1/WWP1/SLC19A2/ZMAT3/HMOX1/PITPNC1/ZNF365/ABCC5/RXRA/CEBPA/PHLDA3/TOB1/CD82/DDIT4/BTG1/NOTCH1/ABHD4/DCXR/TXNIP/RAP2B/CDK5R1
CD4_EM	D1	BTM	transcription regulation in cell development (M49)	15	-0.671627	-1.71837	0.00933588	0.112031	0.220949	0.0992551	1212	tags=33%, list=15%, signal=28%	HMGB2/SEMA4A/RXRA/CEBPA/MSH2
CD4_EM	D1	Hallmark	HALLMARK_DNA_REPAIR	86	0.411097	1.4844	0.0124511	0.13583	0.0762629	0.120341	1679	tags=34%, list=21%, signal=27%	USP11/NT5C3A/GTF2H1/TAF9/POLR2G/COX17/NME4/REV3L/POLD4/RAE1/RBX1/GTF2B/SUPT4H1/POLR2H/AK3/AAAS/RPA2/POLD1/PNP/MPG/CLP1/BRF2/STX3/DCTN4/UMPS/POM121/RFC5/RFC3/RRM2B
CD4_EM	D1	Hallmark	HALLMARK_REACTIVE_OXYGEN_SPECIES_PATHWAY	32	-0.508884	-1.5788	0.018746	0.18746	0.102061	0.166083	1379	tags=31%, list=17%, signal=26%	SRXN1/GLRX/ABCC1/CDKN2D/GLRX2/OXSR1/NQO1/G6PD/FTL/PRDX2
CD4_EM	D1	Hallmark	HALLMARK_COAGULATION	38	0.484104	1.50829	0.0228951	0.208869	0.111521	0.18505	1757	tags=34%, list=22%, signal=27%	USP11/MSRB2/A2M/PEF1/DPP4/LGMN/GP1BA/CASP9/FURIN/ANXA1/SERPINA1/DUSP6/SPARC
CD4_EM	D1	Hallmark	HALLMARK_INFLAMMATORY_RESPONSE	94	0.384435	1.4076	0.0250353	0.208869	0.111521	0.18505	493	tags=13%, list=6%, signal=12%	TNFSF10/IRF7/IFITM1/RASGRP1/TAPBP/IRF1/LY6E/NAMPT/GNA15/MXD1/IL2RB/LCP2
CD4_EM	D1	BTM	mitochondrial cluster (M235)	10	-0.701644	-1.61564	0.0261086	0.208869	0.463427	0.18505	1338	tags=50%, list=17%, signal=42%	ALDH18A1/HIBADH/ACADM/ALDH6A1/MCCC2
CD4_EM	D1	Hallmark	HALLMARK_MYOGENESIS	62	-0.403652	-1.42557	0.0296875	0.222656	0.121224	0.197266	1744	tags=31%, list=22%, signal=24%	CLU/COL6A2/ADCY9/AKT2/TPM2/LPIN1/SH2B1/FXYD1/SH3BGR/HDAC5/TGFB1/PTP4A3/APP/FKBP1B/NQO1/DMPK/CHRNB1/NOTCH1/SCD
CD4_EM	D1	BTM	Activated (LPS) dendritic cell surface signature (S11)	20	0.562145	1.5126	0.0384909	0.271075	0.481158	0.240163	1600	tags=35%, list=20%, signal=28%	TNFSF13B/IFI6/ANTXR2/TMEM140/SGPP2/TTYH2/TMCC3
CD4_EM	D1	BTM	MHC-TLR7-TLR8 cluster (M146)	13	0.630546	1.53149	0.0406612	0.271075	0.481158	0.240163	874	tags=31%, list=11%, signal=27%	CD74/HLA-F/HLA-C/HLA-B
CD4_EM	D1	BTM	Naive B cell surface signature (S8)	12	-0.630578	-1.52333	0.047778	0.301756	0.484606	0.267345	1100	tags=33%, list=14%, signal=29%	FCRL3/CXCR4/HLA-DOA/HVCN1
CD4_EM	D1	Hallmark	HALLMARK_IL6_JAK_STAT3_SIGNALING	43	0.437531	1.40529	0.0515859	0.309515	0.194439	0.27422	546	tags=19%, list=7%, signal=17%	STAT1/IRF1/SOCS3/PIM1/LTB/A2M/IL12RB1/STAT2
CD4_EM	D1	BTM	platelet activation (I) (M32.0)	17	0.564435	1.46337	0.0606177	0.346387	0.537982	0.306887	1100	tags=53%, list=14%, signal=46%	UBE2M/PFN1/CORO1A/AKT1/PPP1CA/FLNA/TLN1/NUCB1/NRBP1
CD4_EM	D1	Hallmark	HALLMARK_MTORC1_SIGNALING	122	0.332176	1.26151	0.0733415	0.400045	0.256695	0.354425	1568	tags=33%, list=20%, signal=27%	CALR/NAMPT/PITPNB/QDPR/IMMT/CYB5B/HSPE1/GTF2H1/PSMD14/CTSC/P4HA1/SDF2L1/CORO1A/SLC1A5/STIP1/PIK3R3/ETF1/UFM1/MLLT11/NMT1/EIF2S2/RPN1/ATP6V1D/FDXR/PSMD13/PNP/TM7SF2/XBP1/LGMN/CDKN1A/HSPD1/SYTL2/SERPINH1/HMGCR/PPIA/SEC11A/TBK1/MAP2K3/RRP9/FADS1
CD4_EM	D1	BTM	enriched in neutrophils (I) (M37.1)	12	0.608614	1.44105	0.0773661	0.403649	0.572399	0.357619	355	tags=25%, list=4%, signal=24%	RGL4/NCF4/MXD1
CD4_EM	D1	BTM	regulation of localization (GO) (M63)	10	0.625851	1.40848	0.0925425	0.4505	0.572399	0.399127	1845	tags=70%, list=23%, signal=54%	ARAP1/AKT1/FLNA/NAPA/MAP2K2/NR1H2/TSC2
CD4_EM	D1	BTM	T cell activation and signaling (M5.1)	18	-0.512179	-1.38084	0.0965041	0.4505	0.572399	0.399127	1021	tags=39%, list=13%, signal=34%	CD4/PRKACB/CD52/TRAT1/CCR7/ITK/CD3E
CD4_EM	D1	BTM	B cell surface signature (S2)	28	-0.445046	-1.3372	0.0976083	0.4505	0.572399	0.399127	2304	tags=50%, list=29%, signal=36%	NLGN4Y/HLA-DMA/LY9/CD37/CR2/FAIM3/SEMA4B/FCRL3/FCGR2B/GP5/CD52/CELSR1/CCR9/HLA-DOA
CD4_EM	D1	BTM	innate antiviral response (M150)	10	0.61546	1.38509	0.108192	0.480852	0.572399	0.426018	1289	tags=50%, list=16%, signal=42%	IRF7/TAP1/SP100/EIF2AK2/PLSCR1
CD4_EM	D1	BTM	regulation of antigen presentation and immune response (M5.0)	51	-0.374934	-1.27718	0.112867	0.483717	0.572399	0.428556	1069	tags=20%, list=13%, signal=17%	MNDA/HLA-DMB/HLA-DQA1/TRAT1/CCR7/NCKAP1L/ITK/FYB/CD3E/HLA-DOA
CD4_EM	D1	Hallmark	HALLMARK_OXIDATIVE_PHOSPHORYLATION	110	0.320469	1.20073	0.132969	0.550218	0.434367	0.487474	1928	tags=35%, list=24%, signal=27%	NDUFS7/UQCRQ/CASP7/COX11/IMMT/HTRA2/PRDX3/MFN2/COX17/IDH2/OGDH/LRPPRC/COX6A1/BAX/ETFA/NDUFV2/ATP6V1D/COX7B/MRPS11/OPA1/NDUFA4/COX6C/ALAS1/NDUFA7/COX7A2L/PDP1/FXN/ATP1B1/MRPL15/NDUFB1/NQO2/CPT1A/ECH1/MDH2/COX7A2/SLC25A5/ETFB/MTRF1/VDAC3
CD4_EM	D1	BTM	cell division - E2F transcription network (M4.8)	10	0.593795	1.33633	0.137558	0.550232	0.651108	0.487486	1669	tags=60%, list=21%, signal=48%	RANBP1/TIMELESS/RNASEH2A/RFC5/PRKDC/NASP
CD4_EM	D1	BTM	T & B cell development, activation (M62.0)	13	-0.507478	-1.25205	0.187592	0.717713	0.740126	0.635869	792	tags=38%, list=10%, signal=35%	PTK2/TRAT1/MAL/SCD/CD3E
CD4_EM	D1	BTM	mismatch repair (I) (M22.0)	15	-0.486056	-1.24358	0.19181	0.717713	0.740126	0.635869	746	tags=20%, list=9%, signal=18%	NCAPG2/MSH2/SSBP1
CD4_EM	D1	BTM	NK cell surface signature (S1)	29	0.407584	1.19938	0.208155	0.717713	0.740126	0.635869	1835	tags=38%, list=23%, signal=29%	RARRES3/TNFSF14/IL2RB/GPR82/KLRC3/FASLG/TGFBR3/IL12RB2/IL18R1/PTGDR/KLRF1
CD4_EM	D1	BTM	golgi membrane (II) (M237)	11	0.535684	1.24006	0.209839	0.717713	0.740126	0.635869	415	tags=18%, list=5%, signal=17%	SLC35A5/ARFIP1
CD4_EM	D1	Hallmark	HALLMARK_TNFA_SIGNALING_VIA_NFKB	114	0.300905	1.13266	0.21218	0.717713	0.603992	0.635869	877	tags=15%, list=11%, signal=13%	NFKB2/TAP1/IRF1/SOCS3/NAMPT/BTG3/B4GALT1/TNFAIP2/MXD1/CEBPD/KLF10/SDC4/DUSP5/RNF19B/ETS2/AREG/CFLAR
CD4_EM	D1	Hallmark	HALLMARK_PANCREAS_BETA_CELLS	12	-0.508802	-1.22914	0.215314	0.717713	0.603992	0.635869	314	tags=25%, list=4%, signal=24%	FOXO1/SPCS1/LMO2
CD4_EM	D1	BTM	leukocyte differentiation (M160)	11	0.52801	1.2223	0.228862	0.723147	0.740126	0.640683	406	tags=18%, list=5%, signal=17%	NFKB2/ADAM8
CD4_EM	D1	Hallmark	HALLMARK_ADIPOGENESIS	102	0.301563	1.11732	0.241076	0.723147	0.603992	0.640683	490	tags=14%, list=6%, signal=13%	RNF11/UQCRQ/PPP1R15B/ARAF/QDPR/CMPK1/IMMT/GPD2/PIM3/CHCHD10/PRDX3/SLC1A5/UBC/CD151
CD4_EM	D1	BTM	blood coagulation (M11.1)	10	0.534947	1.2039	0.242465	0.723147	0.740126	0.640683	2538	tags=60%, list=32%, signal=41%	DOK2/SERPINA1/FCER1G/AMICA1/PLAUR/ITGAM
CD4_EM	D1	Hallmark	HALLMARK_UV_RESPONSE_DN	59	-0.321546	-1.12517	0.245708	0.723147	0.603992	0.640683	1560	tags=27%, list=19%, signal=22%	LDLR/NIPBL/KIT/DYRK1A/SLC7A1/SRI/ATP2B4/MIOS/ABCC1/ACVR2A/CACNA1A/RXRA/ATP2C1/ATP2B1/SMAD3/NR3C1
CD4_EM	D1	BTM	DNA repair (M76)	11	0.514048	1.18997	0.257302	0.723147	0.740126	0.640683	1643	tags=45%, list=20%, signal=36%	GTF2H1/MRE11A/POLD1/RFC5/RFC3
CD4_EM	D1	Hallmark	HALLMARK_APOPTOSIS	96	0.301913	1.10829	0.260477	0.723147	0.603992	0.640683	1414	tags=23%, list=18%, signal=19%	TNFSF10/TAP1/ISG20/DNAJA1/IRF1/CASP7/GNA15/BTG3/ETF1/XIAP/BAX/CFLAR/DNAJC3/FDXR/CD2/IER3/FASLG/TGFBR3/CDKN1A/CASP9/MCL1/ANXA1
CD4_EM	D1	Hallmark	HALLMARK_HEDGEHOG_SIGNALING	13	-0.473887	-1.16917	0.26187	0.723147	0.603992	0.640683	529	tags=23%, list=7%, signal=22%	CELSR1/DPYSL2/CDK5R1
CD4_EM	D1	BTM	enriched in B cells (III) (M47.2)	11	-0.497854	-1.17402	0.270946	0.723147	0.740126	0.640683	1346	tags=55%, list=17%, signal=45%	FAIM3/FCRL3/FCGR2B/HLA-DQA1/CELSR1/HLA-DOA
CD4_EM	D1	Hallmark	HALLMARK_MYC_TARGETS_V2	36	0.36719	1.13323	0.27118	0.723147	0.603992	0.640683	296	tags=14%, list=4%, signal=13%	DCTPP1/TCOF1/IMP4/HSPE1/NOP2
CD4_EM	D1	Hallmark	HALLMARK_ANDROGEN_RESPONSE	50	-0.32374	-1.09626	0.291184	0.728556	0.620349	0.645475	889	tags=22%, list=11%, signal=20%	ANKH/HERC3/APPBP2/SORD/UAP1/SCD/ACTN1/FKBP5/TMEM50A/ADAMTS1/TNFAIP8
CD4_EM	D1	BTM	CORO1A-DEF6 network (I) (M32.2)	12	0.484546	1.14728	0.295834	0.728556	0.740126	0.645475	433	tags=25%, list=5%, signal=24%	UBE2M/CORO1A/DEF6
CD4_EM	D1	BTM	enriched in myeloid cells and monocytes (M81)	14	-0.452416	-1.13745	0.296445	0.728556	0.740126	0.645475	1058	tags=36%, list=13%, signal=31%	EHD3/SNCA/FKBP1B/PRAM1/ACTN1
CD4_EM	D1	BTM	T cell surface signature (S0)	20	-0.398073	-1.10524	0.310055	0.728556	0.740126	0.645475	889	tags=20%, list=11%, signal=18%	ANKH/CD6/MAL/CD3E
CD4_EM	D1	BTM	enriched in NK cells (II) (M61.0)	12	0.478128	1.13209	0.310424	0.728556	0.740126	0.645475	1160	tags=33%, list=14%, signal=29%	CD7/IL2RB/KLRB1/TGFBR3
CD4_EM	D1	BTM	enriched in monocytes (IV) (M118.0)	27	0.38231	1.10488	0.315838	0.728556	0.740126	0.645475	1906	tags=48%, list=24%, signal=37%	TNFSF13B/SAMHD1/EMR1/C1orf162/TMEM176B/AGPAT9/EVI5/RNASE6/DUSP6/RHOU/CTSS/AMICA1/DPYD
CD4_EM	D1	BTM	enriched in T cells (I) (M7.0)	48	-0.32148	-1.07867	0.320436	0.728556	0.740126	0.645475	708	tags=21%, list=9%, signal=19%	TRAT1/NELL2/IL7R/CD27/LEF1/CD6/MAL/XCL1/ITK/CD3E
CD4_EM	D1	BTM	enriched in antigen presentation (II) (M95.0)	17	-0.416064	-1.10775	0.321779	0.728556	0.740126	0.645475	624	tags=18%, list=8%, signal=16%	SLA/SELL/FYB
CD4_EM	D1	BTM	T cell activation (I) (M7.1)	39	-0.332603	-1.07411	0.329499	0.732219	0.740126	0.64872	625	tags=21%, list=8%, signal=19%	CCR7/IL7R/CD27/LEF1/RHOH/TCF7/ITK/CD3E
CD4_EM	D1	BTM	respiratory electron transport chain (mitochondrion) (M219)	13	0.455555	1.10647	0.33669	0.734597	0.740126	0.650827	1467	tags=38%, list=18%, signal=31%	UQCRQ/COX6A1/COX7B/COX6C/COX7A2L
CD4_EM	D1	Hallmark	HALLMARK_UV_RESPONSE_UP	77	0.298455	1.05887	0.345111	0.739178	0.704601	0.654886	1430	tags=22%, list=18%, signal=18%	RASGRP1/TAP1/DNAJA1/IRF1/HLA-F/CYB5B/BTG3/STIP1/SIGMAR1/POLR2H/BAK1/RPN1/CDC5L/FURIN/ALAS1/STK25/KLHDC3
CD4_EM	D1	BTM	transcription elongation, RNA polymerase II (M234)	12	0.459472	1.08791	0.359378	0.739178	0.740126	0.654886	1455	tags=33%, list=18%, signal=27%	UQCRQ/POLR2L/AURKAIP1/MIF
CD4_EM	D1	BTM	regulation of signal transduction (M3)	19	-0.389947	-1.06841	0.359598	0.739178	0.740126	0.654886	1084	tags=32%, list=13%, signal=27%	FOXO1/PTK2/HPSE/TRAT1/HMOX1/CD3E
CD4_EM	D1	BTM	receptors, cell migration (M109)	12	0.45327	1.07323	0.375696	0.739178	0.740126	0.654886	416	tags=25%, list=5%, signal=24%	SYNE2/CCR2/CORO1A
CD4_EM	D1	Hallmark	HALLMARK_WNT_BETA_CATENIN_SIGNALING	14	-0.422277	-1.06167	0.38193	0.739178	0.725605	0.654886	1026	tags=29%, list=13%, signal=25%	HDAC5/LEF1/NOTCH1/TCF7
CD4_EM	D1	BTM	enriched in B cells (I) (M47.0)	15	0.423083	1.06545	0.383059	0.739178	0.740126	0.654886	2452	tags=47%, list=30%, signal=32%	FCRL1/FAM129C/CD200/MS4A1/CXCR5/PLEKHG1/RALGPS2
CD4_EM	D1	BTM	enriched in antigen presentation (I) (M71)	11	-0.448301	-1.05717	0.390163	0.739178	0.740126	0.654886	748	tags=27%, list=9%, signal=25%	HLA-DQA1/HMOX1/ASPH
CD4_EM	D1	Hallmark	HALLMARK_ESTROGEN_RESPONSE_EARLY	72	0.294977	1.03506	0.390673	0.739178	0.725605	0.654886	1157	tags=19%, list=14%, signal=17%	RASGRP1/CISH/RBBP8/ZNF185/B4GALT1/NCOR2/KLF10/RHOBTB3/AREG/TMPRSS3/IGFBP4/DEPTOR/XBP1/NRIP1
CD4_EM	D1	Hallmark	HALLMARK_E2F_TARGETS	96	0.279449	1.02583	0.399823	0.739178	0.725605	0.654886	1673	tags=30%, list=21%, signal=24%	DCTPP1/ASF1B/BARD1/HNRNPD/ASF1A/SUV39H1/UBE2T/SHMT1/WDR90/CHEK2/TIPIN/RPA2/MXD3/POLD1/PSMC3IP/PPP1R8/RANBP1/PAICS/CDKN1A/TIMELESS/SRSF2/RNASEH2A/RACGAP1/RAN/PRKDC/SMC1A/RFC3/NASP/PNN
CD4_EM	D1	BTM	cell adhesion (GO) (M117)	21	-0.367889	-1.03221	0.401224	0.739178	0.740126	0.654886	987	tags=57%, list=12%, signal=50%	PTPRC/SELPLG/ZAP70/NINJ1/LY9/ADAM9/CD96/PPP2R1A/SPOCK2/NELL2/LEF1/CD6
CD4_EM	D1	BTM	T cell differentiation via ITK and PKC (M18)	10	-0.455454	-1.04875	0.406548	0.739178	0.740126	0.654886	1132	tags=40%, list=14%, signal=34%	SIRPG/PRKCH/SPOCK2/ITK
CD4_EM	D1	BTM	enriched in NK cells (III) (M157)	11	0.447942	1.03694	0.419677	0.751661	0.744927	0.665945	299	tags=18%, list=4%, signal=18%	RASGRP1/CD7
CD4_EM	D1	BTM	immune activation - generic cluster (M37.0)	109	-0.258156	-1.00544	0.435469	0.768475	0.751442	0.680841	960	tags=18%, list=12%, signal=16%	BLM/CXCR2/MARCH1/PTK2/UPP1/TRAT1/DOCK5/SLC19A2/PRAM1/CCR9/MAL/CKAP2/CHI3L2/SIGLEC9/SCD/ACTN1/CD3E/HLA-DOA/MSH2/LYZ
CD4_EM	D1	BTM	platelet activation (II) (M32.1)	16	-0.387629	-1.01014	0.444515	0.773069	0.751442	0.684912	1135	tags=38%, list=14%, signal=32%	DNM2/ZYX/TGFB1/PNPLA6/AP2M1/MLF2
CD4_EM	D1	Hallmark	HALLMARK_PEROXISOME	55	0.296239	0.994522	0.464052	0.795518	0.777536	0.704801	1937	tags=35%, list=24%, signal=26%	CLN6/ISOC1/SLC25A17/IDH2/SIAH1/FIS1/SLC35B2/SMARCC1/ITGB1BP1/ACSL5/VPS4B/GSTK1/CTBP1/FADS1/ECH1/NUDT19/EHHADH/ESR2/SCP2
CD4_EM	D1	Hallmark	HALLMARK_ESTROGEN_RESPONSE_LATE	70	0.283502	0.99023	0.475951	0.797628	0.777536	0.70667	1614	tags=29%, list=20%, signal=23%	ISG20/CISH/RBBP8/BTG3/IDH2/NCOR2/METTL3/AREG/TMPRSS3/IGFBP4/XBP1/NRIP1/CACNA2D2/SLC29A1/COX6C/GALE/RNASEH2A/SERPINA1/CHPT1/ZFP36
CD4_EM	D1	BTM	translation initiation factor 3 complex (M245)	10	-0.425096	-0.97885	0.490261	0.797628	0.800583	0.70667	2807	tags=60%, list=35%, signal=39%	EEF1B2/UXT/FBL/EEF1G/EIF3F/PHB2
CD4_EM	D1	Hallmark	HALLMARK_KRAS_SIGNALING_DN	45	0.302529	0.977482	0.494955	0.797628	0.777536	0.70667	174	tags=9%, list=2%, signal=9%	MX1/IFI44L/SLC5A5/BARD1
CD4_EM	D1	BTM	KLF12 targets network (M32.3)	10	0.436483	0.982303	0.496136	0.797628	0.800583	0.70667	1508	tags=50%, list=19%, signal=41%	UBE2M/CORO1A/NBEAL2/NRBP1/NR1H2
CD4_EM	D1	Hallmark	HALLMARK_MYC_TARGETS_V1	124	0.257764	0.981484	0.498517	0.797628	0.777536	0.70667	1529	tags=23%, list=19%, signal=19%	CLNS1A/HNRNPR/HNRNPD/PSMB3/HSPE1/PCBP1/PRDX3/PSMD14/ABCE1/RUVBL2/VBP1/RSL1D1/ETF1/HSP90AB1/YWHAQ/EIF2S2/TARDBP/SMARCC1/DDX18/EIF3B/DHX15/RANBP1/SRSF7/HSPD1/SRSF2/PPIA/HNRNPA2B1/RRP9/RAN
CD4_EM	D1	Hallmark	HALLMARK_APICAL_JUNCTION	68	0.28054	0.974627	0.507779	0.801756	0.777536	0.710327	1292	tags=22%, list=16%, signal=19%	PFN1/EVL/B4GALT1/PIK3R3/RAC2/VCL/ARPC2/CDK8/ACTB/MAP4K2/MYL12B/VASP/CERCAM/MAPK14/MSN
CD4_EM	D1	BTM	enriched in B cells (II) (M47.1)	14	0.381419	0.94411	0.527862	0.822642	0.832849	0.728832	2452	tags=57%, list=30%, signal=40%	SP140/PAWR/KLF8/MS4A1/TPD52/CXCR5/PLEKHG1/RALGPS2
CD4_EM	D1	Hallmark	HALLMARK_XENOBIOTIC_METABOLISM	84	0.263246	0.94741	0.566667	0.865067	0.820754	0.766419	1266	tags=21%, list=16%, signal=18%	PSMB10/MT2A/SLC35B1/SLC1A5/GABARAPL1/AKR1C3/TMEM176B/ETS2/NMT1/SAR1B/NDRG2/CBR1/IGFBP4/GCNT2/CSAD/ACOX3/GSS/SLC35D1
CD4_EM	D1	Hallmark	HALLMARK_SPERMATOGENESIS	42	0.290869	0.929651	0.569503	0.865067	0.820754	0.766419	2457	tags=40%, list=31%, signal=28%	ALOX15/CCT6B/TSN/CLPB/RPL39L/TKTL1/IL12RB2/NPHP1/BUB1/IFT88/VDAC3/ACE/POMC/PCSK1N/SIRT1/AGFG1/SPATA6
CD4_EM	D1	BTM	T cell activation (III) (M7.4)	10	0.406452	0.91472	0.584428	0.869672	0.886788	0.770499	32	tags=10%, list=0%, signal=10%	RASGRP1
CD4_EM	D1	BTM	enriched in NK cells (receptor activation) (M61.2)	10	-0.39081	-0.899901	0.587029	0.869672	0.886788	0.770499	1771	tags=50%, list=22%, signal=39%	ZAP70/KIR2DL3/KIR2DL2/CD96/ITK
CD4_EM	D1	BTM	intracellular transport (M147)	12	-0.364841	-0.881369	0.621323	0.909253	0.916268	0.805566	74	tags=25%, list=1%, signal=25%	TMX1/NUP107/PIK3C2A
CD4_EM	D1	BTM	TLR and inflammatory signaling (M16)	15	0.34316	0.864179	0.641331	0.921799	0.916268	0.816682	1071	tags=27%, list=13%, signal=23%	NCF4/ALOX5/IRAK3/FPR1
CD4_EM	D1	BTM	T cell differentiation (Th2) (M19)	13	0.35454	0.861118	0.645259	0.921799	0.916268	0.816682	1093	tags=31%, list=14%, signal=27%	DPP4/UBASH3A/SIT1/IL32
CD4_EM	D1	BTM	enriched in antigen presentation (III) (M95.1)	12	-0.351181	-0.848371	0.66618	0.924497	0.924977	0.819072	974	tags=67%, list=12%, signal=59%	EVI2B/HLA-DRB1/HLA-DRA/PTPRC/LAPTM5/HLA-DMA/HLA-DMB/FYB
CD4_EM	D1	Hallmark	HALLMARK_G2M_CHECKPOINT	89	-0.241718	-0.908827	0.669509	0.924497	0.908048	0.819072	1296	tags=19%, list=16%, signal=16%	CKS2/CUL5/SLC7A1/HMGN2/TGFB1/CKS1B/E2F4/HIRA/SLC12A2/NDC80/SRSF10/WRN/TRAIP/NUP50/NUSAP1/SMAD3/STAG1
CD4_EM	D1	Hallmark	HALLMARK_NOTCH_SIGNALING	12	-0.347628	-0.839786	0.676612	0.924497	0.908048	0.819072	2522	tags=67%, list=31%, signal=46%	DTX2/PRKCA/NOTCH2/PSEN2/MAML2/ARRB1/DTX1/NOTCH1
CD4_EM	D1	BTM	cell cycle, ATP binding (M144)	10	0.371281	0.835566	0.678709	0.924497	0.924977	0.819072	1258	tags=30%, list=16%, signal=25%	MCTS1/UBA3/VPS4B
CD4_EM	D1	Hallmark	HALLMARK_HYPOXIA	87	0.24668	0.892518	0.685669	0.924497	0.908048	0.819072	1455	tags=22%, list=18%, signal=18%	ISG20/MT2A/XPNPEP1/PIM1/P4HA1/GYS1/SDC4/GALK1/NAGK/TKTL1/RRAGD/GCNT2/IER3/AMPD3/CDKN1A/ZNF292/S100A4/KLF6/MIF
CD4_EM	D1	BTM	DC surface signature (S5)	27	0.290027	0.838184	0.711893	0.925156	0.924977	0.819655	2069	tags=30%, list=26%, signal=22%	CD151/ITPRIPL2/GPR137B/DENND1B/ATP1B1/AGPAT3/RAMP1/ACE
CD4_EM	D1	Hallmark	HALLMARK_PI3K_AKT_MTOR_SIGNALING	57	0.255843	0.865013	0.714389	0.925156	0.912181	0.819655	754	tags=18%, list=9%, signal=16%	CALR/UBE2N/PFN1/CFL1/PIK3R3/STAT2/RIPK1/AKT1/MAPK9/PPP1CA
CD4_EM	D1	BTM	plasma cells & B cells, immunoglobulins (M156.0)	10	0.356315	0.801887	0.722952	0.925156	0.924977	0.819655	1261	tags=20%, list=16%, signal=17%	FCRL1/OSBPL10
CD4_EM	D1	Hallmark	HALLMARK_PROTEIN_SECRETION	55	0.254389	0.854022	0.741104	0.925156	0.912181	0.819655	1363	tags=20%, list=17%, signal=17%	CTSC/COPB1/ARFIP1/RAB9A/VAMP3/SEC31A/NAPA/KIF1B/VPS4B/CLTA/GOLGA4
CD4_EM	D1	BTM	lymphocyte generic cluster (M60)	10	-0.339116	-0.780867	0.742644	0.925156	0.924977	0.819655	2546	tags=60%, list=32%, signal=41%	SH2D2A/MEF2C/BANK1/CLIP4/DTX3/CHI3L2
CD4_EM	D1	BTM	Resting dendritic cell surface signature (S10)	32	0.27575	0.827792	0.742772	0.925156	0.924977	0.819655	1188	tags=22%, list=15%, signal=19%	CD151/TTYH3/AGPAT9/ITPRIPL2/GPR137B/DENND1B/CSF1R
CD4_EM	D1	BTM	T cell activation (II) (M7.3)	25	0.287542	0.814265	0.748546	0.925156	0.924977	0.819655	796	tags=16%, list=10%, signal=14%	SP140/IL12RB1/PTPN7/CXCR3
CD4_EM	D1	Hallmark	HALLMARK_TGF_BETA_SIGNALING	32	0.272717	0.818689	0.754896	0.925156	0.912181	0.819655	754	tags=16%, list=9%, signal=14%	FKBP1A/NCOR2/KLF10/XIAP/PPP1CA
CD4_EM	D1	BTM	extracellular matrix (II) (M2.1)	12	0.330947	0.783602	0.755615	0.925156	0.924977	0.819655	2162	tags=42%, list=27%, signal=31%	TNFAIP2/ENTPD1/SPARC/TGFBI/CST3
CD4_EM	D1	Hallmark	HALLMARK_EPITHELIAL_MESENCHYMAL_TRANSITION	55	0.25073	0.841739	0.763253	0.925156	0.912181	0.819655	2092	tags=29%, list=26%, signal=22%	PFN2/SDC4/FLNA/PLOD3/AREG/IGFBP4/IL32/TGFBR3/CD59/SERPINH1/FAS/SPARC/TGFBI/ACTA2/LAMA2/PLAUR
CD4_EM	D1	BTM	mitotic cell cycle - DNA replication (M4.4)	10	0.326844	0.735561	0.806607	0.953845	0.955147	0.845073	3246	tags=50%, list=40%, signal=30%	RPA2/PLK4/POLA2/CDT1/POLA1
CD4_EM	D1	BTM	enriched in cell cycle (M167)	12	-0.308393	-0.745005	0.81014	0.953845	0.955147	0.845073	1135	tags=33%, list=14%, signal=29%	DNM2/PPP2R1A/TGFB1/SESN3
CD4_EM	D1	Hallmark	HALLMARK_GLYCOLYSIS	93	0.228985	0.836909	0.810768	0.953845	0.945896	0.845073	2065	tags=30%, list=26%, signal=23%	ISG20/PPP2CB/CLN6/B4GALT1/P4HA1/GYS1/GALK1/AK3/TKTL1/RRAGD/GUSB/IER3/ALDH7A1/ZNF292/GALE/PPIA/MIF/RBCK1/GFPT1/NASP/TGFBI/TXN/CASP6/MDH2/SLC37A4/PGLS/SLC35A3/GNE
CD4_EM	D1	Hallmark	HALLMARK_KRAS_SIGNALING_UP	77	-0.225639	-0.826446	0.83538	0.962675	0.951944	0.852897	1899	tags=30%, list=24%, signal=23%	BIRC3/RETN/CD37/YRDC/DNMBP/STRN/AKT2/ATG10/GLRX/NAP1L2/TNFRSF1B/GYPC/WNT7A/ANKH/AMMECR1/ST6GAL1/VWA5A/CXCR4/ID2/IL7R/GALNT3/IL1B/SCN1B
CD4_EM	D1	BTM	mitotic cell cycle in stimulated CD4 T cells (M4.5)	14	0.288557	0.714254	0.842115	0.962675	0.955147	0.852897	831	tags=21%, list=10%, signal=19%	ZEB1/UBE2T/ZNF367
CD4_EM	D1	BTM	enriched in monocytes (II) (M11.0)	79	0.227103	0.809077	0.848194	0.962675	0.955147	0.852897	2162	tags=35%, list=27%, signal=26%	TYMP/SULF2/TNFAIP2/EPB41L3/CEBPD/NCF2/ALOX5/AIF1/CRISPLD2/SIRPB1/IRAK3/FPR1/EMR2/CSF1R/MS4A7/RASSF4/CYFIP1/SERPINA1/CLEC7A/FCER1G/TGFBI/IFNGR2/SGK1/KIAA1598/TLR2/PLAUR/GAS2L1/CST3
CD4_EM	D1	BTM	small GTPase mediated signal transduction (M215)	10	0.308523	0.694331	0.855873	0.962675	0.955147	0.852897	1651	tags=40%, list=21%, signal=32%	ARAP1/RAC2/ARHGAP4/ARHGAP9
CD4_EM	D1	BTM	E2F1 targets (Q3) (M10.0)	12	0.291272	0.689659	0.864273	0.962675	0.955147	0.852897	1155	tags=33%, list=14%, signal=29%	ZNF367/ARID4A/MAP4K1/RANBP1
CD4_EM	D1	Hallmark	HALLMARK_APICAL_SURFACE	22	0.260751	0.716954	0.872651	0.962675	0.971816	0.852897	1175	tags=23%, list=15%, signal=19%	SULF2/B4GALT1/IL2RB/DCBLD2/AKAP7
CD4_EM	D1	BTM	mitotic cell division (M6)	10	-0.292647	-0.673864	0.87443	0.962675	0.955147	0.852897	2247	tags=50%, list=28%, signal=36%	KIF18A/MAD2L1/SGOL2/CDCA8/NDC80
CD4_EM	D1	Hallmark	HALLMARK_MITOTIC_SPINDLE	99	0.213025	0.784649	0.904737	0.976138	0.977016	0.864824	2067	tags=31%, list=26%, signal=24%	DYNLL2/CDC42/TUBGCP2/MYO9B/CENPF/VCL/CD2AP/MAP3K11/LRPPRC/FLNA/TRIO/ATG4B/ITSN1/RASA2/PKD2/KIF1B/DOCK2/CEP72/PALLD/RACGAP1/SMC1A/ARHGAP4/BUB1/CNTROB/ACTN4/ARL8A/CDC27/RASA1/NEDD9/ARHGEF11/CEP250
CD4_EM	D1	BTM	enriched in NK cells (I) (M7.2)	39	0.224865	0.704829	0.921223	0.976138	0.963881	0.864824	1338	tags=23%, list=17%, signal=19%	GZMM/IL2RB/SAMD3/KLRB1/FASLG/TGFBR3/FGFBP2/GIMAP7/PRKCQ
CD4_EM	D1	BTM	signaling in T cells (I) (M35.0)	10	0.274958	0.618792	0.92272	0.976138	0.963881	0.864824	1605	tags=20%, list=20%, signal=16%	FASLG/IL2RA
CD4_EM	D1	BTM	Monocyte surface signature (S4)	37	0.225165	0.698142	0.925775	0.976138	0.963881	0.864824	2021	tags=30%, list=25%, signal=22%	CCR2/EMR1/C1orf162/SIRPB1/FPR1/EMR2/PYCARD/AMICA1/TNFSF12/TLR2/TMEM71
CD4_EM	D1	Hallmark	HALLMARK_FATTY_ACID_METABOLISM	78	0.209388	0.744911	0.931915	0.976138	0.977016	0.864824	456	tags=5%, list=6%, signal=5%	UBE2L6/PSME1/GPD2/GABARAPL1
CD4_EM	D1	BTM	cell cycle (I) (M4.1)	45	-0.207102	-0.68814	0.949462	0.976138	0.963881	0.864824	2283	tags=33%, list=28%, signal=24%	KIF20B/KIF18A/KIF11/MAD2L1/GINS2/MCM6/SGOL2/HELLS/CKS2/NCAPH/CDCA8/CKS1B/NCAPG2/NDC80/NUSAP1
CD4_EM	D1	BTM	cell cycle and transcription (M4.0)	120	0.20106	0.762394	0.950305	0.976138	0.963881	0.864824	2000	tags=29%, list=25%, signal=22%	ASF1B/TYMP/TNFAIP2/EPB41L3/CEBPD/NCF2/ARHGAP11A/ALOX5/UBE2T/CENPF/AIF1/CENPW/ZNF367/TIPIN/IRAK3/FPR1/EMR2/CSF1R/PAICS/TIMELESS/RASSF4/RNASEH2A/RACGAP1/SERPINA1/RFC5/CLEC7A/RFC3/BUB1/FCER1G/TGFBI/NPL/PLK4/KIAA1598/TLR2/NUF2
CD4_EM	D1	Hallmark	HALLMARK_UNFOLDED_PROTEIN_RESPONSE	57	-0.203503	-0.706944	0.956152	0.976138	0.977016	0.864824	1763	tags=25%, list=22%, signal=19%	EXOSC4/PARN/HSPA9/NHP2/RPS14/ATF3/ALDH18A1/SHC1/CKS1B/KHSRP/EEF2/SPCS1/DDIT4/NPM1
CD4_EM	D1	Hallmark	HALLMARK_BILE_ACID_METABOLISM	47	0.204553	0.667507	0.959869	0.976138	0.977016	0.864824	1937	tags=28%, list=24%, signal=21%	ISOC1/IDH2/SLC35B2/FDXR/SULT1B1/ACSL5/GSTK1/SLC29A1/FADS1/NEDD4/SLC27A5/PECR/SCP2
CD4_EM	D1	Hallmark	HALLMARK_CHOLESTEROL_HOMEOSTASIS	39	0.197921	0.620374	0.977016	0.985226	0.977016	0.872876	1392	tags=23%, list=17%, signal=19%	FBXO6/ANTXR2/GUSB/ATF5/TM7SF2/LGMN/PLSCR1/GSTM2/HMGCR
CD4_EM	D1	BTM	cell cycle (III) (M103)	20	0.183792	0.494539	0.991997	0.991997	0.991997	0.878874	1745	tags=20%, list=22%, signal=16%	CHEK2/CDKN1A/SMC1A/BUB1
CD4_EM	D28	BTM	T cell activation and signaling (M5.1)	18	-0.627911	-1.69415	0.00847777	0.678269	0.481628	0.678269	2239	tags=67%, list=28%, signal=48%	CD2/CD4/CD3D/CD3G/PTPRC/TRAT1/ZAP70/CD3E/IL2RG/ITK/TRAF3IP3/HLA-DRA
CD4_EM	D28	BTM	Naive B cell surface signature (S8)	12	-0.681282	-1.65908	0.013567	0.678269	0.481628	0.678269	26	tags=25%, list=0%, signal=25%	P2RY14/HVCN1/HLA-DOA
CD4_EM	D28	Hallmark	HALLMARK_IL2_STAT5_SIGNALING	108	0.352173	1.40598	0.0182022	0.678269	0.41544	0.678269	1433	tags=30%, list=18%, signal=25%	IRF4/PHLDA1/IL2RB/IL2RA/SYT11/PDCD2L/ITGA6/CTSZ/CYFIP1/SOCS1/PLEC/PNP/AHNAK/SLC1A5/XBP1/AMACR/IKZF4/PHTF2/P4HA1/BATF/FLT3LG/HUWE1/MXD1/GSTO1/KLF6/LTB/CISH/AHR/PLSCR1/LCLAT1/NFKBIZ/CCNE1
CD4_EM	D28	Hallmark	HALLMARK_COAGULATION	38	0.461682	1.5134	0.023189	0.678269	0.41544	0.678269	708	tags=18%, list=9%, signal=17%	GP1BA/SIRT2/SPARC/USP11/MSRB2/ANXA1/DPP4
CD4_EM	D28	Hallmark	HALLMARK_TNFA_SIGNALING_VIA_NFKB	114	0.334575	1.34791	0.0319101	0.678269	0.41544	0.678269	1231	tags=23%, list=15%, signal=20%	BTG3/NFKB2/FOSL1/SOCS3/PHLDA1/RELA/B4GALT5/CEBPD/ZC3H12A/GCH1/SGK1/NAMPT/CDKN1A/MAP2K3/PLAUR/IER3/HBEGF/BTG2/MCL1/RNF19B/JUNB/MXD1/IFNGR2/KLF6/AREG/B4GALT1
CD4_EM	D28	Hallmark	HALLMARK_HYPOXIA	87	0.351693	1.35627	0.0339134	0.678269	0.41544	0.678269	2004	tags=40%, list=25%, signal=31%	TKTL1/PRKCA/AMPD3/PFKL/TPBG/CDKN1A/PLAUR/MXI1/IER3/ZNF292/TPI1/CASP6/GALK1/SAP30/JMJD6/PAM/P4HA1/XPNPEP1/NAGK/S100A4/SLC25A1/KLF6/SDC4/ISG20/ZFP36/HDLBP/NEDD4L/TNFAIP3/DDIT3/JUN/MYH9/RRAGD/CDKN1B/KIF5A/PNRC1
CD4_EM	D28	BTM	cell cycle, ATP binding (M144)	10	0.63664	1.50582	0.0517098	0.848003	0.752603	0.848003	1718	tags=60%, list=21%, signal=47%	MCTS1/UBA3/VPS4B/RAD21/RBM7/CUL5
CD4_EM	D28	BTM	B cell surface signature (S2)	28	-0.4681	-1.40702	0.0676747	0.848003	0.752603	0.848003	156	tags=36%, list=2%, signal=35%	LY9/TMEM156/FCRL3/FCGR2B/HLA-DPB1/CCR9/MS4A1/HLA-DRA/SEMA4B/HLA-DOA
CD4_EM	D28	BTM	regulation of antigen presentation and immune response (M5.0)	51	-0.396607	-1.34947	0.068252	0.848003	0.752603	0.848003	1928	tags=43%, list=24%, signal=33%	HLA-DQA1/CD4/CD3D/TLR6/CD3G/CARD11/NCKAP1L/HLA-DPB1/PTPRC/MEF2C/TRAT1/CLEC7A/PTPN22/PAK1/THEMIS/ZAP70/CD3E/ITK/MNDA/FYB/HLA-DRA/HLA-DOA
CD4_EM	D28	BTM	enriched in NK cells (II) (M61.0)	12	0.583356	1.44035	0.0713525	0.848003	0.752603	0.848003	1650	tags=50%, list=21%, signal=40%	IL2RB/CD7/TGFBR3/KLRB1/CD247/GPR56
CD4_EM	D28	BTM	leukocyte differentiation (M160)	11	0.590959	1.42842	0.0809725	0.848003	0.752603	0.848003	1327	tags=45%, list=17%, signal=38%	NFKB2/BTG2/JUNB/KLF6/NAA15
CD4_EM	D28	BTM	respiratory electron transport chain (mitochondrion) (M219)	13	-0.572263	-1.42205	0.0848003	0.848003	0.752603	0.848003	1927	tags=54%, list=24%, signal=41%	UQCRH/COX6C/COX6A1/COX6B1/COX7B/ATP5L/COX5B
CD4_EM	D28	Hallmark	HALLMARK_INFLAMMATORY_RESPONSE	94	0.310875	1.21633	0.114899	0.873874	0.725006	0.873874	1340	tags=31%, list=17%, signal=26%	GP1BA/IL2RB/RELA/ICAM4/GNA15/GCH1/NAMPT/TPBG/LY6E/CDKN1A/C3AR1/PLAUR/HBEGF/BEST1/BTG2/KIF1B/EIF2AK2/IL1R1/FPR1/LCP2/IRF7/MXD1/IFNGR2/IL18RAP/GPR132/KLF6/RASGRP1/AHR/ATP2C1
CD4_EM	D28	Hallmark	HALLMARK_REACTIVE_OXYGEN_SPECIES_PATHWAY	32	-0.416053	-1.28107	0.130386	0.873874	0.725006	0.873874	1844	tags=31%, list=23%, signal=24%	PRDX6/CDKN2D/PRDX4/CAT/HMOX2/NQO1/PFKP/FES/IPCEF1/SOD1
CD4_EM	D28	Hallmark	HALLMARK_DNA_REPAIR	86	0.311177	1.19741	0.138362	0.873874	0.725006	0.873874	1553	tags=29%, list=19%, signal=24%	RBX1/NME4/DCTN4/POLD1/USP11/EDF1/POLR2H/AAAS/CLP1/POLR2K/SUPT4H1/PNP/GTF3C5/POLD4/NCBP2/POLL/GTF2F1/AK3/POM121/RFC3/GTF2A2/RAE1/POLB/ELL/POLA1
CD4_EM	D28	Hallmark	HALLMARK_COMPLEMENT	96	0.303496	1.19082	0.138581	0.873874	0.725006	0.873874	1591	tags=27%, list=20%, signal=22%	GP1BA/PPP2CB/CALM1/HPCAL4/PIK3CG/CR1/ZEB1/PLAUR/DPP4/CR2/PFN1/SPOCK2/CTSC/GATA3/XPNPEP1/LCP2/IRF7/CD59/VCPIP1/DUSP6/RASGRP1/PLSCR1/LIPA/USP15/FCER1G/CPM
CD4_EM	D28	Hallmark	HALLMARK_NOTCH_SIGNALING	12	0.53309	1.31624	0.142705	0.873874	0.725006	0.873874	876	tags=25%, list=11%, signal=22%	RBX1/PRKCA/SAP30
CD4_EM	D28	Hallmark	HALLMARK_MITOTIC_SPINDLE	99	0.29976	1.18338	0.14796	0.873874	0.725006	0.873874	845	tags=18%, list=11%, signal=16%	TUBGCP2/DOCK2/HOOK3/CEP72/MAP3K11/ITSN1/CCDC88A/TBCD/CDC42/VCL/KPTN/KIF22/PKD2/CDC27/CENPF/DST/ARHGAP10/KIF1B
CD4_EM	D28	BTM	intracellular transport (M147)	12	0.522536	1.29018	0.160809	0.873874	0.817648	0.873874	1378	tags=42%, list=17%, signal=35%	SIRT1/VPS4B/RAD21/SRP9/G3BP2
CD4_EM	D28	BTM	cell cycle and transcription (M4.0)	120	-0.2975	-1.1658	0.163781	0.873874	0.817648	0.873874	979	tags=17%, list=12%, signal=15%	MCM6/SERPINA1/CDCA8/STMN1/TYMP/FCN1/MARCKS/SLC31A2/FES/CEBPA/KIF11/FEN1/KCTD12/APOBEC3A/MNDA/CKS2/MAFB/CHAC2/KIF20B/CD302
CD4_EM	D28	BTM	T cell activation (I) (M7.1)	39	-0.376963	-1.2128	0.174175	0.873874	0.817648	0.873874	1721	tags=38%, list=21%, signal=30%	CAMK4/CD3G/IKZF1/CD27/LEF1/MS4A1/SIRPG/PTPN22/RHOH/TCF7/THEMIS/ZAP70/CD3E/ITK/TIGIT
CD4_EM	D28	Hallmark	HALLMARK_UV_RESPONSE_UP	77	0.309515	1.16794	0.174194	0.873874	0.775953	0.873874	1673	tags=31%, list=21%, signal=25%	BTG3/WIZ/HLA-F/POLR2H/GCH1/RPN1/KLHDC3/AGO2/TGFBRAP1/DNAJA1/DNAJB1/BTG2/GRPEL1/JUNB/CYB5B/STIP1/PSMC3/RASGRP1/TUBA4A/CCNE1/ASNS/ABCB1/TFRC/PPP1R2
CD4_EM	D28	BTM	T cell activation (II) (M7.3)	25	-0.422267	-1.23371	0.178075	0.873874	0.817648	0.873874	1166	tags=24%, list=15%, signal=21%	TRAT1/SIRPG/ZAP70/CD3E/ITK/TIGIT
CD4_EM	D28	BTM	transcription regulation in cell development (M49)	15	-0.484244	-1.24206	0.190958	0.873874	0.817648	0.873874	1157	tags=60%, list=14%, signal=51%	RXRA/SEMA4A/CASC5/HMGB2/PAK1/STMN1/MSH2/FES/CEBPA
CD4_EM	D28	Hallmark	HALLMARK_XENOBIOTIC_METABOLISM	84	0.296867	1.13741	0.201831	0.873874	0.823198	0.873874	1580	tags=30%, list=20%, signal=24%	NMT1/DHRS7/SLC35D1/GCH1/ABHD6/IGFBP4/TMEM176B/CSAD/SLC1A5/CASP6/GSTM4/PTS/NDRG2/IL1R1/AKR1C3/ACOX3/SAR1B/ECH1/SPINT2/GSTO1/ACO2/NFS1/RETSAT/POR/SLC35B1
CD4_EM	D28	BTM	enriched in T cells (I) (M7.0)	48	-0.350624	-1.1759	0.205058	0.873874	0.817648	0.873874	1166	tags=31%, list=15%, signal=27%	CD3G/CD27/LEF1/ETS1/TRAT1/CD96/SIRPG/GZMK/ITM2A/ZAP70/CD3E/ITK/CD6/XCL1/TIGIT
CD4_EM	D28	BTM	cell adhesion (GO) (M117)	21	-0.433703	-1.21623	0.205965	0.873874	0.817648	0.873874	1657	tags=38%, list=21%, signal=30%	LEF1/PTPRC/NINJ1/ADAM9/CD96/CD40LG/ZAP70/CD6
CD4_EM	D28	BTM	enriched in B cells (I) (M47.0)	15	-0.474239	-1.2164	0.215567	0.873874	0.817648	0.873874	1210	tags=40%, list=15%, signal=34%	BANK1/E2F5/MS4A1/RALGPS2/FAM129C/BLK
CD4_EM	D28	Hallmark	HALLMARK_BILE_ACID_METABOLISM	47	-0.34482	-1.15116	0.234658	0.873874	0.823198	0.873874	768	tags=19%, list=10%, signal=17%	ABCA1/ABCD3/PEX12/IDH1/OPTN/HSD17B4/FADS1/EFHC1/SOD1
CD4_EM	D28	BTM	regulation of localization (GO) (M63)	10	0.504295	1.19279	0.247081	0.873874	0.817648	0.873874	2362	tags=60%, list=29%, signal=42%	TSC2/ARAP1/NAPA/PKN1/FLNA/TGFB1
CD4_EM	D28	Hallmark	HALLMARK_MTORC1_SIGNALING	122	0.266605	1.08619	0.263951	0.873874	0.823198	0.873874	1801	tags=33%, list=22%, signal=26%	NMT1/MLLT11/RPN1/PFKL/NAMPT/CDKN1A/MAP2K3/SC5D/PNP/UFM1/PPA1/SLC1A5/XBP1/TPI1/BTG2/RRP9/CTSC/P4HA1/NFYC/PITPNB/CYB5B/ACTR2/ITGB2/ETF1/STIP1/CACYBP/QDPR/CANX/PSMD14/TUBA4A/M6PR/ASNS/CALR/EIF2S2/TFRC/ABCF2/ATP6V1D/HSPA9/DDIT3/SLC9A3R1
CD4_EM	D28	Hallmark	HALLMARK_PANCREAS_BETA_CELLS	12	-0.482121	-1.17408	0.267006	0.873874	0.823198	0.873874	1059	tags=25%, list=13%, signal=22%	SPCS1/PAK3/MAFB
CD4_EM	D28	BTM	platelet activation (I) (M32.0)	17	0.413501	1.13191	0.286499	0.873874	0.817648	0.873874	2874	tags=65%, list=36%, signal=42%	NRBP1/PFN1/POR/UBE2M/FLNA/TGFB1/GNAI2/CORO1A/H1FX/NR1H2/PPP2R1A
CD4_EM	D28	BTM	enriched in monocytes (II) (M11.0)	79	-0.295556	-1.08987	0.289989	0.873874	0.817648	0.873874	1256	tags=20%, list=16%, signal=17%	BLVRB/RAB32/RASSF4/CLEC7A/SERPINA1/MARCH1/TYMP/FCN1/SLC31A2/FES/CEBPA/KCTD12/MNDA/MAFB/PRAM1/CD302
CD4_EM	D28	BTM	mismatch repair (I) (M22.0)	15	-0.444947	-1.14127	0.296452	0.873874	0.817648	0.873874	979	tags=20%, list=12%, signal=18%	MCM6/MSH2/RPA3
CD4_EM	D28	Hallmark	HALLMARK_IL6_JAK_STAT3_SIGNALING	43	-0.331525	-1.08838	0.316812	0.873874	0.823198	0.873874	1878	tags=40%, list=23%, signal=30%	TYK2/CBL/IL15RA/IL13RA1/BAK1/IL10RB/HMOX1/TNFRSF1A/STAT1/GRB2/IL7/IFNGR1/STAT3/ACVR1B/IL2RG/IRF9/PTPN1
CD4_EM	D28	Hallmark	HALLMARK_KRAS_SIGNALING_UP	77	0.282004	1.06412	0.32792	0.873874	0.823198	0.873874	827	tags=17%, list=10%, signal=15%	DOCK2/ZNF277/RBM4/PTCD2/GYPC/C3AR1/TMEM176B/PLAUR/ANKH/HBEGF/MAP7/LAPTM5/AVL9
CD4_EM	D28	Hallmark	HALLMARK_TGF_BETA_SIGNALING	32	-0.351964	-1.08374	0.331909	0.873874	0.823198	0.873874	1010	tags=31%, list=13%, signal=27%	SMAD3/ID3/RAB31/TGFBR1/HIPK2/NOG/PMEPA1/HDAC1/SMAD1/SMURF2
CD4_EM	D28	Hallmark	HALLMARK_P53_PATHWAY	118	-0.268422	-1.05023	0.344933	0.873874	0.823198	0.873874	1692	tags=37%, list=21%, signal=30%	UPP1/RXRA/DCXR/RPL18/FUCA1/LDHB/CSRNP2/NUDT15/MXD4/SESN1/S100A10/RPL36/ZNF365/DDIT4/HEXIM1/POLH/SLC19A2/BAK1/HMOX1/HDAC3/ANKRA2/TPRKB/NINJ1/TNFSF9/BTG1/CYFIP2/CDKN2B/TXNIP/TRAFD1/ZMAT3/RPS27L/APP/ISCU/EPHX1/PHLDA3/CEBPA/ACVR1B/FAM162A/PRMT2/ZBTB16/ADA/TRIB3/ABHD4/RAP2B
CD4_EM	D28	Hallmark	HALLMARK_ESTROGEN_RESPONSE_EARLY	72	0.280067	1.04774	0.358038	0.873874	0.823198	0.873874	1901	tags=33%, list=24%, signal=26%	RBBP8/NRIP1/DEPTOR/TPBG/IGFBP4/CHPT1/TMPRSS3/SYNGR1/XBP1/NCOR2/ZNF185/TJP3/RHOBTB3/AREG/B4GALT1/RASGRP1/CISH/OPN3/RRP12/SLC9A3R1/ABAT/CD44/NBL1/MUC1
CD4_EM	D28	Hallmark	HALLMARK_KRAS_SIGNALING_DN	45	-0.319858	-1.05849	0.361729	0.873874	0.823198	0.873874	983	tags=22%, list=12%, signal=20%	EDAR/EFHD1/CD40LG/DLK2/ZBTB16/KRT1/MEFV/IDUA/STAG3/CALCB
CD4_EM	D28	BTM	lymphocyte generic cluster (M60)	10	-0.470639	-1.08711	0.365348	0.873874	0.817648	0.873874	1261	tags=40%, list=16%, signal=34%	CD2/MEF2C/BANK1/CHI3L2
CD4_EM	D28	BTM	enriched in neutrophils (I) (M37.1)	12	0.436533	1.07784	0.368264	0.873874	0.817648	0.873874	1088	tags=33%, list=14%, signal=29%	NCF4/RGL4/FPR1/MXD1
CD4_EM	D28	Hallmark	HALLMARK_FATTY_ACID_METABOLISM	78	-0.282611	-1.03847	0.374659	0.873874	0.823198	0.873874	2413	tags=40%, list=30%, signal=28%	GCDH/HSD17B7/XIST/LDHA/ADIPOR2/BPHL/OSTC/S100A10/HSD17B10/ETFDH/HADH/PRDX6/NSDHL/LTC4S/ELOVL5/APEX1/CPT2/CRYZ/ACSL4/PPARA/SLC22A5/G0S2/GRHPR/IDH1/EPHX1/UGDH/METAP1/HSD17B4/SDHD/BCKDHB/SDHA
CD4_EM	D28	BTM	plasma cells & B cells, immunoglobulins (M156.0)	10	-0.465714	-1.07574	0.376104	0.873874	0.817648	0.873874	1201	tags=40%, list=15%, signal=34%	STAP1/E2F5/BLK/GNG7
CD4_EM	D28	BTM	enriched in NK cells (III) (M157)	11	-0.451665	-1.07235	0.376517	0.873874	0.817648	0.873874	12	tags=18%, list=0%, signal=18%	PPP1R16B/TIGIT
CD4_EM	D28	BTM	extracellular matrix (II) (M2.1)	12	0.432571	1.06805	0.377849	0.873874	0.817648	0.873874	167	tags=8%, list=2%, signal=8%	SPARC
CD4_EM	D28	BTM	enriched in antigen presentation (II) (M95.0)	17	-0.399022	-1.06072	0.381856	0.873874	0.817648	0.873874	1438	tags=29%, list=18%, signal=24%	HLA-DPB1/PTPRC/SELL/FYB/HLA-DRA
CD4_EM	D28	BTM	DC surface signature (S5)	27	0.340913	1.04014	0.385854	0.873874	0.817648	0.873874	1139	tags=22%, list=14%, signal=19%	GPR137B/TGFA/RAMP1/ITPRIPL2/IL1R1/SPINT2
CD4_EM	D28	Hallmark	HALLMARK_HEME_METABOLISM	90	0.265416	1.0314	0.386399	0.873874	0.823198	0.873874	815	tags=17%, list=10%, signal=15%	MINPP1/ATG4A/PPP2R5B/HTRA2/ICAM4/TFDP2/SLC10A3/GYPC/PPOX/DCAF11/MAP2K3/CDC27/MXI1/BTG2/ISCA1
CD4_EM	D28	BTM	TLR and inflammatory signaling (M16)	15	0.393696	1.04189	0.389706	0.873874	0.817648	0.873874	226	tags=13%, list=3%, signal=13%	ALOX5/NCF4
CD4_EM	D28	BTM	CORO1A-DEF6 network (I) (M32.2)	12	0.421387	1.04044	0.410011	0.873874	0.817648	0.873874	2784	tags=67%, list=35%, signal=44%	TSC2/SIPA1/BRD2/UBE2M/TGFB1/CORO1A/H1FX/SH2B1
CD4_EM	D28	BTM	enriched in B cells (II) (M47.1)	14	0.398477	1.03276	0.412386	0.873874	0.817648	0.873874	745	tags=21%, list=9%, signal=19%	POU2AF1/SP140/CR2
CD4_EM	D28	BTM	NK cell surface signature (S1)	29	0.328977	1.01893	0.423153	0.873874	0.817648	0.873874	1982	tags=38%, list=25%, signal=29%	IL2RB/RARRES3/TGFBR3/ADRB2/IL18RAP/GPR82/ATP8B4/SLCO4C1/IL12RB2/PTGDR/FASLG
CD4_EM	D28	Hallmark	HALLMARK_ESTROGEN_RESPONSE_LATE	70	0.271913	1.01073	0.432426	0.873874	0.852675	0.873874	1936	tags=33%, list=24%, signal=25%	BTG3/RBBP8/NRIP1/SGK1/TPBG/IGFBP4/CHPT1/TMPRSS3/XBP1/NCOR2/BATF/TJP3/GALE/AREG/CISH/ISG20/OPN3/ZFP36/SLC9A3R1/CD44/NBL1/DNAJC1/SLC29A1
CD4_EM	D28	BTM	enriched in antigen presentation (I) (M71)	11	-0.428081	-1.01636	0.438923	0.873874	0.817648	0.873874	2276	tags=82%, list=28%, signal=59%	HLA-DRB1/HLA-DQB1/AGPAT9/HLA-DPA1/CD74/HLA-DQA1/HMOX1/HLA-DPB1/HLA-DRA
CD4_EM	D28	BTM	T cell surface signature (S0)	20	-0.36545	-1.01138	0.440314	0.873874	0.817648	0.873874	1813	tags=35%, list=23%, signal=27%	TMEM106C/CD3G/CXCR6/SIRPG/ITM2A/CD3E/CD6
CD4_EM	D28	BTM	mitochondrial cluster (M235)	10	-0.441326	-1.01941	0.440837	0.873874	0.817648	0.873874	1437	tags=50%, list=18%, signal=41%	ALG8/HIBADH/DNAJA3/ALDH18A1/POP5
CD4_EM	D28	BTM	cell cycle (III) (M103)	20	0.352796	1.00511	0.443536	0.873874	0.817648	0.873874	1934	tags=35%, list=24%, signal=27%	CDKN1A/CHEK2/RAD21/CCNE1/CDC23/DBF4/CDKN1B
CD4_EM	D28	BTM	mitotic cell cycle in stimulated CD4 T cells (M4.5)	14	-0.398999	-1.00771	0.446405	0.873874	0.817648	0.873874	2010	tags=43%, list=25%, signal=32%	NDC80/MIR155HG/CXCR6/MCM6/KIF11/CHAC2
CD4_EM	D28	BTM	enriched in myeloid cells and monocytes (M81)	14	-0.394781	-0.997053	0.461772	0.873874	0.817648	0.873874	745	tags=36%, list=9%, signal=32%	ACTN1/BCL6/MARCKS/EHD3/PRAM1
CD4_EM	D28	Hallmark	HALLMARK_APOPTOSIS	96	0.253301	0.993873	0.46408	0.873874	0.852675	0.873874	802	tags=15%, list=10%, signal=13%	BTG3/PPP2R5B/RELA/GNA15/GCH1/ANXA1/TGFBR3/CDKN1A/DNAJA1/SC5D/ANKH/IER3/CASP6/BTG2
CD4_EM	D28	BTM	enriched in B cells (III) (M47.2)	11	-0.414141	-0.983264	0.477618	0.873874	0.817648	0.873874	16	tags=45%, list=0%, signal=45%	HLA-DQA1/FCRL3/FCGR2B/MEF2C/HLA-DOA
CD4_EM	D28	BTM	MHC-TLR7-TLR8 cluster (M146)	13	-0.393301	-0.977337	0.486655	0.873874	0.817648	0.873874	266	tags=46%, list=3%, signal=45%	CD74/HLA-DQA1/CD4/HLA-DPB1/HLA-A/HLA-DRA
CD4_EM	D28	BTM	receptors, cell migration (M109)	12	0.395887	0.977477	0.488605	0.873874	0.817648	0.873874	941	tags=25%, list=12%, signal=22%	TGFBR3/C3AR1/GATA3
CD4_EM	D28	BTM	signaling in T cells (I) (M35.0)	10	0.412869	0.976546	0.492494	0.873874	0.817648	0.873874	2311	tags=60%, list=29%, signal=43%	IL2RA/JUNB/PRF1/JUN/FASLG/ATF3
CD4_EM	D28	BTM	enriched in NK cells (receptor activation) (M61.2)	10	-0.422178	-0.975175	0.495006	0.873874	0.817648	0.873874	1689	tags=40%, list=21%, signal=32%	CARD11/CD96/ZAP70/ITK
CD4_EM	D28	BTM	enriched in antigen presentation (III) (M95.1)	12	-0.399507	-0.972893	0.495195	0.873874	0.817648	0.873874	238	tags=25%, list=3%, signal=24%	PTPRC/FYB/HLA-DRA
CD4_EM	D28	Hallmark	HALLMARK_APICAL_SURFACE	22	0.330222	0.963231	0.503672	0.875951	0.852675	0.875951	1231	tags=27%, list=15%, signal=23%	IL2RB/LYPD3/AKAP7/PLAUR/GATA3/B4GALT1
CD4_EM	D28	Hallmark	HALLMARK_INTERFERON_GAMMA_RESPONSE	131	0.238307	0.977762	0.514021	0.881179	0.852675	0.881179	1556	tags=24%, list=19%, signal=20%	TRIM26/SPPL2A/SOCS3/IRF4/IL2RB/GCH1/NAMPT/LY6E/CDKN1A/SOCS1/ISOC1/PNP/RNF213/MX2/SAMHD1/IFNAR2/IFI44L/EIF2AK2/ADAR/FPR1/LCP2/IRF7/RIPK1/ISG15/NUP93/ZBP1/HERC6/PLSCR1/ISG20/MX1/TAPBP/ITGB7
CD4_EM	D28	Hallmark	HALLMARK_GLYCOLYSIS	93	0.247454	0.966055	0.535008	0.904239	0.852675	0.904239	1234	tags=24%, list=15%, signal=20%	TKTL1/GUSB/PPP2CB/TGFA/TPBG/GNE/NASP/MXI1/IER3/ZNF292/TPI1/CASP6/ALDH7A1/GALK1/SAP30/PRPS1/PAM/P4HA1/GALE/B4GALT1/AK3/CLN6
CD4_EM	D28	BTM	Monocyte surface signature (S4)	37	-0.295377	-0.939431	0.544858	0.908096	0.879202	0.908096	50	tags=8%, list=1%, signal=8%	ABCA1/PTGIR/CD302
CD4_EM	D28	BTM	enriched in NK cells (I) (M7.2)	39	0.281651	0.928269	0.576455	0.916109	0.89715	0.916109	1982	tags=38%, list=25%, signal=29%	IL2RB/GZMM/TGFBR3/PRKCQ/IL18RAP/KLRB1/GNLY/CD247/PRF1/ARL4C/GPR56/FGFBP2/PTGDR/GIMAP7/FASLG
CD4_EM	D28	BTM	T cell activation (III) (M7.4)	10	-0.393133	-0.908085	0.581252	0.916109	0.89715	0.916109	1721	tags=50%, list=21%, signal=39%	CAMK4/LEF1/ETS1/CD96/THEMIS
CD4_EM	D28	Hallmark	HALLMARK_PROTEIN_SECRETION	55	-0.266207	-0.920893	0.600472	0.916109	0.852675	0.916109	838	tags=20%, list=10%, signal=18%	TMX1/VAMP7/AP2M1/STAM/MAPK1/ABCA1/RAB22A/ATP1A1/STX16/SEC31A/SOD1
CD4_EM	D28	BTM	KLF12 targets network (M32.3)	10	0.378847	0.896075	0.604045	0.916109	0.912494	0.916109	2874	tags=80%, list=36%, signal=51%	NRBP1/POR/UBE2M/DGKZ/GNAI2/CORO1A/NR1H2/PPP2R1A
CD4_EM	D28	Hallmark	HALLMARK_WNT_BETA_CATENIN_SIGNALING	14	0.344895	0.893891	0.606848	0.916109	0.852675	0.916109	2226	tags=43%, list=28%, signal=31%	HDAC11/NCOR2/NKD1/CUL1/AXIN1/CSNK1E
CD4_EM	D28	Hallmark	HALLMARK_SPERMATOGENESIS	42	0.271242	0.909199	0.614754	0.916109	0.852675	0.916109	1944	tags=36%, list=24%, signal=27%	TKTL1/SIRT1/IP6K1/TSN/MAP7/IDE/ALOX15/CCT6B/RPL39L/PGS1/TALDO1/GFI1/IL12RB2/DBF4/PCSK1N
CD4_EM	D28	Hallmark	HALLMARK_HEDGEHOG_SIGNALING	13	-0.356009	-0.884667	0.619345	0.916109	0.852675	0.916109	2649	tags=46%, list=33%, signal=31%	DPYSL2/NF1/CDK6/TLE3/AMOT/RASA1
CD4_EM	D28	BTM	cell cycle (I) (M4.1)	45	-0.2739	-0.906406	0.621489	0.916109	0.919285	0.916109	979	tags=16%, list=12%, signal=14%	MCM6/CDCA8/STMN1/KIF11/FEN1/CKS2/KIF20B
CD4_EM	D28	BTM	T cell differentiation via ITK and PKC (M18)	10	-0.370984	-0.856925	0.651364	0.916109	0.926029	0.916109	1546	tags=50%, list=19%, signal=40%	BCL2/ETS1/SIRPG/ITM2A/ITK
CD4_EM	D28	Hallmark	HALLMARK_OXIDATIVE_PHOSPHORYLATION	110	0.229438	0.919374	0.651444	0.916109	0.852675	0.916109	1618	tags=28%, list=20%, signal=23%	SLC25A5/COX11/ECI1/HTRA2/SLC25A12/NDUFS7/ISCA1/GRPEL1/NQO2/PRDX3/NDUFA7/ATP6AP1/IDH3G/NDUFS4/ECH1/ETFA/MTRF1/FXN/ACAA2/MRPL34/SLC25A20/COX7A2L/SUCLA2/ACO2/RETSAT/OGDH/NDUFV2/SLC25A3/POR/OPA1/CPT1A
CD4_EM	D28	Hallmark	HALLMARK_APICAL_JUNCTION	68	-0.250358	-0.899037	0.656933	0.916109	0.852675	0.916109	1575	tags=22%, list=20%, signal=18%	MAPK13/ZYX/DLG1/PTPRC/ADAM9/SKAP2/BMP1/ITGA3/IRS1/RHOF/RASA1/CTNNA1/INPPL1/ARHGEF6/AKT2
CD4_EM	D28	BTM	platelet activation (II) (M32.1)	16	-0.328885	-0.861269	0.6585	0.916109	0.926029	0.916109	2082	tags=38%, list=26%, signal=28%	AKT1/NBEAL2/ZYX/DNM2/AP2M1/PNPLA6
CD4_EM	D28	BTM	E2F1 targets (Q3) (M10.0)	12	0.346686	0.855997	0.665176	0.916109	0.926029	0.916109	875	tags=17%, list=11%, signal=15%	ARID4A/ZNF367
CD4_EM	D28	BTM	golgi membrane (II) (M237)	11	-0.352553	-0.837041	0.680577	0.916109	0.929249	0.916109	176	tags=9%, list=2%, signal=9%	PAQR3
CD4_EM	D28	Hallmark	HALLMARK_MYOGENESIS	62	-0.249633	-0.880576	0.685151	0.916109	0.852675	0.916109	1008	tags=16%, list=13%, signal=14%	NQO1/SYNGR2/PTP4A3/APP/SH3BGR/MYH11/FHL1/DMPK/LPIN1/AKT2
CD4_EM	D28	Hallmark	HALLMARK_PEROXISOME	55	-0.253577	-0.877202	0.685787	0.916109	0.852675	0.916109	1135	tags=20%, list=14%, signal=17%	CDK7/ACSL4/MVP/DHRS3/MSH2/ABCD3/IDH1/HSD17B4/FADS1/PEX2/SOD1
CD4_EM	D28	Hallmark	HALLMARK_UNFOLDED_PROTEIN_RESPONSE	57	0.247755	0.885546	0.687625	0.916109	0.852675	0.916109	1831	tags=33%, list=23%, signal=26%	PAIP1/TTC37/DKC1/YWHAZ/HYOU1/XBP1/ARFGAP1/RRP9/LSM1/DNAJC3/ERN1/EXOSC2/SDAD1/YIF1A/ASNS/CALR/BANF1/HSPA9/ATP6V0D1
CD4_EM	D28	Hallmark	HALLMARK_E2F_TARGETS	96	0.229866	0.901919	0.694457	0.916109	0.852675	0.916109	977	tags=14%, list=12%, signal=12%	ASF1B/PSMC3IP/DCTPP1/POLD1/UBE2S/WDR90/CDKN1A/KIF22/CHEK2/NASP/PRPS1/ASF1A/RAD21
CD4_EM	D28	BTM	immune activation - generic cluster (M37.0)	109	-0.232038	-0.896557	0.694716	0.916109	0.930657	0.916109	1721	tags=28%, list=21%, signal=22%	CAMK4/CD3G/LGALS3/SLC19A2/BCL6/SMC4/UNG/CCR9/MEF2C/BLVRB/RAB32/BANK1/TRAT1/HMGB2/BLM/MYB/CTSS/MARCH1/G0S2/CD300C/MSH2/CHI3L2/CENPL/CD3E/DOCK5/FAM49A/HLA-DRA/LYZ/PRAM1/HLA-DOA
CD4_EM	D28	Hallmark	HALLMARK_PI3K_AKT_MTOR_SIGNALING	57	-0.248678	-0.86683	0.706	0.920869	0.852675	0.920869	1269	tags=23%, list=16%, signal=19%	CSNK2B/RAC1/TNFRSF1A/AP2M1/IRAK4/PLA2G12A/GRB2/MAPK1/PRKAG1/IL2RG/TRIB3/PRKCB/ECSIT
CD4_EM	D28	BTM	enriched in monocytes (IV) (M118.0)	27	-0.278867	-0.830109	0.731459	0.930379	0.961733	0.930379	2071	tags=41%, list=26%, signal=30%	MYO1F/EMR1/CD4/CXCR2/LGALS3/BCL6/CD68/PAK1/CTSS/DOCK5/LYZ
CD4_EM	D28	Hallmark	HALLMARK_G2M_CHECKPOINT	89	-0.232274	-0.871169	0.732201	0.930379	0.852675	0.930379	1043	tags=16%, list=13%, signal=14%	CUL4A/MCM6/STMN1/WRN/MARCKS/SRSF10/KIF11/TRAIP/E2F4/HNRNPU/CKS2/SLC7A1/HMGN2/KIF20B
CD4_EM	D28	Hallmark	HALLMARK_ADIPOGENESIS	102	0.221235	0.876755	0.753928	0.930379	0.852675	0.930379	1635	tags=24%, list=20%, signal=19%	RNF11/CHCHD10/NMT1/CMPK1/PPP1R15B/ITSN1/DHRS7/PFKL/SLC1A5/BAZ2A/GRPEL1/PRDX3/IDH3G/ECH1/SLC25A1/QDPR/ACAA2/ACO2/G3BP2/RETSAT/UBC/POR/TALDO1/ARAF
CD4_EM	D28	Hallmark	HALLMARK_UV_RESPONSE_DN	59	-0.24086	-0.844039	0.755588	0.930379	0.852675	0.930379	2131	tags=34%, list=27%, signal=25%	NOTCH2/SMAD3/MYC/PTPRM/ANXA2/PDLIM5/LDLR/ATXN1/NR3C1/CACNA1A/MTA1/DLG1/DYRK1A/IRS1/SRI/ATP2B4/MRPS31/ATP2B1/BCKDHB/SLC7A1
CD4_EM	D28	Hallmark	HALLMARK_MYC_TARGETS_V2	36	0.25463	0.826016	0.758121	0.930379	0.852675	0.930379	911	tags=14%, list=11%, signal=12%	DDX18/DCTPP1/PPRC1/MPHOSPH10/RRP9
CD4_EM	D28	BTM	DNA repair (M76)	11	0.321645	0.777457	0.767653	0.930379	0.98511	0.930379	306	tags=18%, list=4%, signal=18%	POLD1/MRE11A
CD4_EM	D28	BTM	mitotic cell cycle - DNA replication (M4.4)	10	-0.330936	-0.76442	0.776988	0.930379	0.98511	0.930379	2552	tags=50%, list=32%, signal=34%	CDC7/MCM5/PLK4/C1orf112/MCM6
CD4_EM	D28	Hallmark	HALLMARK_EPITHELIAL_MESENCHYMAL_TRANSITION	55	0.235926	0.83708	0.780548	0.930379	0.852675	0.930379	2092	tags=33%, list=26%, signal=24%	SPARC/TGFBR3/IGFBP4/PLAUR/DST/CD59/GLIPR1/AREG/SDC4/MATN2/LAMA2/TNFAIP3/CD44/JUN/ADAM12/TPM1/LOXL1/ID2
CD4_EM	D28	Hallmark	HALLMARK_ANDROGEN_RESPONSE	50	-0.242598	-0.821395	0.783069	0.930379	0.852675	0.930379	775	tags=14%, list=10%, signal=13%	ADAMTS1/PMEPA1/FADS1/HERC3/XRCC5/FKBP5/ACSL3
CD4_EM	D28	Hallmark	HALLMARK_ALLOGRAFT_REJECTION	119	0.211097	0.857135	0.813495	0.948037	0.866549	0.948037	1123	tags=15%, list=14%, signal=13%	ABCE1/TAP2/IRF4/IL2RB/IL2RA/CD7/NCF4/UBE2N/IL27RA/DEGS1/SOCS1/IFNAR2/LCP2/IRF7/GLMN/ITGB2/IFNGR2/IL18RAP
CD4_EM	D28	BTM	T cell differentiation (Th2) (M19)	13	0.298009	0.754579	0.813732	0.948037	0.990655	0.948037	1527	tags=38%, list=19%, signal=31%	DPP4/GATA3/GPR171/CD28/UBASH3A
CD4_EM	D28	BTM	transcription elongation, RNA polymerase II (M234)	12	-0.29862	-0.727209	0.829094	0.953492	0.990655	0.953492	469	tags=33%, list=6%, signal=31%	TCEB2/NDUFB11/POLR2L/POLR2I
CD4_EM	D28	BTM	small GTPase mediated signal transduction (M215)	10	-0.310508	-0.717232	0.836343	0.953492	0.990655	0.953492	2248	tags=40%, list=28%, signal=29%	ARHGDIA/GMIP/TAGAP/RHOH
CD4_EM	D28	BTM	blood coagulation (M11.1)	10	-0.304552	-0.703475	0.848828	0.953492	0.990655	0.953492	920	tags=30%, list=11%, signal=27%	SLC7A7/SERPINA1/PSAP
CD4_EM	D28	BTM	translation initiation factor 3 complex (M245)	10	0.296291	0.700807	0.851126	0.953492	0.990655	0.953492	538	tags=10%, list=7%, signal=9%	EIF3E
CD4_EM	D28	Hallmark	HALLMARK_INTERFERON_ALPHA_RESPONSE	62	-0.222733	-0.785686	0.858143	0.953492	0.89466	0.953492	1375	tags=19%, list=17%, signal=16%	SELL/UBA7/TRIM21/TXNIP/TRAFD1/CMTR1/IL7/PARP14/IRF9/NMI/IFI27/TRIM5
CD4_EM	D28	BTM	Activated (LPS) dendritic cell surface signature (S11)	20	-0.257676	-0.713119	0.87054	0.958393	0.992052	0.958393	1558	tags=40%, list=19%, signal=32%	CD58/RNF144B/CD40/IL13RA1/NINJ1/SLC31A2/IFI27/F11R
CD4_EM	D28	BTM	T & B cell development, activation (M62.0)	13	0.271802	0.688222	0.880271	0.960296	0.992052	0.960296	1527	tags=31%, list=19%, signal=25%	CD7/CAMK2D/LRP12/UBASH3A
CD4_EM	D28	BTM	mitotic cell division (M6)	10	-0.265948	-0.614306	0.926815	0.985556	0.992147	0.985556	2010	tags=50%, list=25%, signal=38%	SGOL2/NUF2/NDC80/CASC5/CDCA8
CD4_EM	D28	BTM	chemokines and inflammatory molecules in myeloid cells (M86.0)	10	0.259935	0.614816	0.927857	0.985556	0.992147	0.985556	1757	tags=30%, list=22%, signal=23%	GCH1/HS3ST3B1/TNFAIP3
CD4_EM	D28	BTM	innate antiviral response (M150)	10	0.259864	0.614648	0.928065	0.985556	0.992147	0.985556	1353	tags=30%, list=17%, signal=25%	EIF2AK2/IRF7/PLSCR1
CD4_EM	D28	BTM	viral sensing & immunity; IRF2 targets network (I) (M111.0)	11	0.250001	0.604284	0.938901	0.988316	0.992147	0.988316	1702	tags=36%, list=21%, signal=29%	AIF1/TNFSF13B/ZBP1/IFI35
CD4_EM	D28	BTM	cell division - E2F transcription network (M4.8)	10	0.243986	0.577092	0.951418	0.991172	0.992147	0.991172	2719	tags=70%, list=34%, signal=46%	NASP/H2AFX/TIMELESS/TOPBP1/RANBP1/MAD2L1/RFC5
CD4_EM	D28	Hallmark	HALLMARK_CHOLESTEROL_HOMEOSTASIS	39	0.201944	0.66557	0.958398	0.991172	0.97263	0.991172	2389	tags=33%, list=30%, signal=24%	GUSB/SC5D/PLAUR/ANTXR2/ECH1/PLSCR1/CPEB2/PNRC1/PCYT2/ABCA2/SREBF2/ATF3/HMGCR
CD4_EM	D28	Hallmark	HALLMARK_MYC_TARGETS_V1	124	-0.188193	-0.742094	0.97263	0.991172	0.97263	0.991172	2336	tags=34%, list=29%, signal=24%	MCM5/LDHA/RPLP0/RPL18/PWP1/VBP1/HNRNPA2B1/NAP1L1/RPS10/MYC/CCT2/UBE2L3/TUFM/PSMA4/TRIM28/PRDX4/MRPS18B/EIF1AX/POLD2/RPS6/RPL34/LSM2/PTGES3/APEX1/CBX3/SRSF2/TCP1/CCT7/MCM6/EXOSC7/RPS5/CCT3/SF3B3/CCT4/PCBP1/FAM120A/RPS3/HNRNPA3/HNRNPU/NPM1/RPL22/NOP16
CD4_EM	D28	BTM	enriched in cell cycle (M167)	12	-0.21514	-0.523917	0.982664	0.991172	0.992147	0.991172	2082	tags=42%, list=26%, signal=31%	AKT1/STRADB/CDC34/DNM2/SESN3
CD4_EM	D28	BTM	Resting dendritic cell surface signature (S10)	32	-0.188443	-0.580237	0.982912	0.991172	0.992147	0.991172	1397	tags=31%, list=17%, signal=26%	CSF1R/SFXN3/DIRC2/SLAMF8/SLC36A1/ADAM9/SRD5A3/IFNGR1/ABHD12/SLC26A11
CD4_EM	D28	BTM	regulation of signal transduction (M3)	19	-0.18569	-0.507907	0.992147	0.992147	0.992147	0.992147	1561	tags=37%, list=19%, signal=30%	S100A12/ADAP2/CSF1R/BCL6/HMOX1/TRAT1/CD3E
CD4_Naive	D1	BTM	Naive B cell surface signature (S8)	15	-0.779044	-1.95637	0.000196773	0.00450275	0.00513558	0.00398138	986	tags=60%, list=9%, signal=54%	CXCR4/LGR4/P2RY14/HRH4/GABBR1/CCR6/SLC24A1/HLA-DMA/HVCN1
CD4_Naive	D1	BTM	innate antiviral response (M150)	12	0.820004	1.95566	0.000202675	0.00450275	0.00513558	0.00398138	834	tags=67%, list=8%, signal=61%	OAS1/TAP1/IRF7/OAS3/SP100/RSAD2/EIF2AK2/OASL
CD4_Naive	D1	BTM	antiviral IFN signature (M75)	14	0.80551	1.99679	0.000203957	0.00450275	0.00513558	0.00398138	921	tags=71%, list=9%, signal=65%	PML/OAS1/IRF7/BCL3/OAS3/DDX60/CARD9/RSAD2/DDX58/IFIH1
CD4_Naive	D1	BTM	type I interferon response (M127)	11	0.868934	2.01683	0.000205423	0.00450275	0.00513558	0.00398138	434	tags=64%, list=4%, signal=61%	IFITM1/STAT1/PARP9/TAP1/IRF7/DDX60/RSAD2
CD4_Naive	D1	Hallmark	HALLMARK_INTERFERON_ALPHA_RESPONSE	80	0.794991	2.89604	0.000207598	0.00450275	0.00350214	0.00398138	1401	tags=69%, list=13%, signal=60%	IFITM1/IFITM2/UBE2L6/PARP9/PSME2/GBP2/TRAFD1/PSMB9/IRF1/PSME1/IFIT2/MX1/GBP4/IFITM3/IFI44L/LY6E/HELZ2/CNP/OAS1/TRIM21/OGFR/CD74/TAP1/IFIT3/SAMD9L/EPSTI1/LPAR6/CASP1/IRF7/TMEM140/DDX60/ISG15/ADAR/IRF2/PARP12/RSAD2/PSMB8/LGALS3BP/CMTR1/IFI35/EIF2AK2/IRF9/OASL/NMI/IFIH1/BST2/TRIM26/RNF31/IL15/B2M/PSMA3/IFI30/NUB1/SAMD9/MVB12A
CD4_Naive	D1	Hallmark	HALLMARK_MYC_TARGETS_V1	143	0.492224	1.95033	0.000207727	0.00450275	0.00350214	0.00398138	2297	tags=41%, list=22%, signal=32%	LDHA/PSMB3/PGK1/SET/GSPT1/RPLP0/MRPS18B/LSM2/HDAC2/SRSF2/TRIM28/NME1/G3BP1/NOP16/YWHAQ/STARD7/ILF2/CDK4/EIF4A1/VDAC1/EEF1B2/HPRT1/APEX1/SNRPD2/SRSF7/SERBP1/PHB/AIMP2/EIF3J/DDX21/IFRD1/PRPS2/MRPL9/POLD2/RPL22/RPL6/RPS3/COX5A/PPIA/SF3A1/HNRNPA2B1/RANBP1/PTGES3/RPS2/HSPE1/RPS6/TFDP1/U2AF1/UBE2E1/SF3B3/RPS5/CDC45/PSMD8/MYC/UBE2L3/ORC2/RPS10/HSPD1
CD4_Naive	D1	Hallmark	HALLMARK_INTERFERON_GAMMA_RESPONSE	154	0.72394	2.89475	0.000210128	0.00450275	0.00350214	0.00398138	944	tags=45%, list=9%, signal=41%	STAT1/IFITM2/XAF1/UBE2L6/IRF4/PSME2/MVP/PML/MT2A/TRAFD1/PSMB9/IRF1/TAPBP/PSME1/IFIT2/MX1/PIM1/GBP4/IFITM3/IFI44L/VAMP5/PSMB10/LY6E/HELZ2/TRIM21/NLRC5/MTHFD2/OGFR/CD74/TAP1/IFIT3/SOCS3/STAT3/SAMD9L/LYSMD2/EPSTI1/APOL6/CASP1/IRF7/AUTS2/OAS3/ZBP1/DDX60/ISG15/IL15RA/ADAR/TNFSF10/IRF2/ICAM1/RNF213/OAS2/PARP12/RSAD2/PSMB8/LGALS3BP/RIPK1/CMTR1/IFI35/IFNAR2/EIF2AK2/IRF9/CASP3/PDE4B/DDX58/OASL/ISOC1/NMI/IFIH1/BST2
CD4_Naive	D1	BTM	enriched in activated dendritic cells (II) (M165)	18	0.705317	1.87352	0.00121212	0.0225225	0.0242424	0.0199147	1161	tags=39%, list=11%, signal=35%	PARP9/IFIT2/IFIT3/RSAD2/DAPK1/IFIH1/BCL2A1
CD4_Naive	D1	Hallmark	HALLMARK_MITOTIC_SPINDLE	125	-0.411125	-1.58647	0.00135135	0.0225225	0.0168919	0.0199147	2582	tags=39%, list=25%, signal=30%	CAPZB/AURKA/STK38L/TUBGCP3/MYH10/HDAC6/MYH9/CDC42EP2/ARFGEF1/ARHGEF11/DLG1/CEP72/CNTRL/DYNC1H1/CDC42/TLK1/NUMA1/FGD4/SSH2/SPTAN1/TBCD/STAU1/ECT2/WASF2/PREX1/NOTCH2/SMC4/GSN/RASA2/ALMS1/NCK2/BCL2L11/ARHGDIA/PLK1/MARK4/CYTH2/BCR/FLNA/BIN1/CTTN/FLNB/TIAM1/SPTBN1/DST/CENPE/EPB41/CDC42BPA/SUN2/TUBGCP2
CD4_Naive	D1	Hallmark	HALLMARK_IL2_STAT5_SIGNALING	122	0.410936	1.5938	0.00228738	0.0343107	0.0228738	0.0303379	1590	tags=27%, list=15%, signal=23%	IRF4/PIM1/GBP4/IFITM3/CD81/P2RX4/FLT3LG/ADAM19/BATF/BHLHE40/TNFSF10/MAP3K8/CDCP1/IKZF4/AHCY/CASP3/CISH/RHOH/SLC2A3/SLC39A8/IRF6/CST7/PHTF2/IL18R1/TNFRSF18/SOCS2/NFKBIZ/CD48/CCND2/UMPS/GPR65/RABGAP1L/ALCAM
CD4_Naive	D1	BTM	B cell surface signature (S2)	39	-0.551966	-1.73585	0.00290585	0.0396252	0.0484308	0.035037	1237	tags=28%, list=12%, signal=25%	SLC44A5/SEMA4B/PTPRK/HRH4/CXCR5/GABBR1/CD52/CCR6/SLC24A1/HLA-DMA/FAIM3
CD4_Naive	D1	Hallmark	HALLMARK_MTORC1_SIGNALING	142	0.380438	1.50341	0.00438871	0.0548589	0.0365726	0.0485068	2011	tags=29%, list=19%, signal=24%	TXNRD1/LDHA/PGK1/PSAT1/MTHFD2/STARD4/HMBS/ARPC5L/BHLHE40/CORO1A/EGLN3/HSPA4/DHCR7/PRDX1/HPRT1/BCAT1/SLC2A3/IFRD1/HMGCS1/ALDOA/HSP90B1/PSMA3/IFI30/ABCF2/IMMT/BUB1/CALR/EEF1E1/ATP2A2/PPIA/SQLE/HSPE1/CYB5B/ACTR3/PDK1/PNP/GLA/ENO1/TRIB3/GGA2/PSME3
CD4_Naive	D1	Hallmark	HALLMARK_ALLOGRAFT_REJECTION	123	0.392362	1.52423	0.00622794	0.0718609	0.0444853	0.0635401	1393	tags=23%, list=13%, signal=20%	STAT1/IRF4/GBP2/TAPBP/PSMB10/CD7/CD74/TAP1/EIF4G3/IRF7/BCL3/NME1/ICAM1/RPS19/IFNAR2/BCAT1/EIF3J/SIT1/IL12RB1/IGSF6/IL15/FCGR2B/CD3D/B2M/CSK/CCND2/RPS9/LY75
CD4_Naive	D1	Hallmark	HALLMARK_OXIDATIVE_PHOSPHORYLATION	135	0.368554	1.44771	0.00835771	0.0850116	0.0503772	0.0751682	2054	tags=29%, list=20%, signal=24%	LDHA/SDHA/TIMM10/MRPS15/CYCS/ATP6V1E1/ATP6V1C1/COX8A/COX6C/VDAC1/SLC25A6/ACO2/NDUFB7/IDH2/NDUFA4/SDHC/MTX2/ACAA2/MRPL35/SLC25A11/NDUFS7/COX6A1/IMMT/ALAS1/COX5A/COX7B/MDH1/TCIRG1/SLC25A20/OPA1/ATP1B1/UQCRH/PMPCA/NDUFS8/NDUFB2/IDH3G/CPT1A/ETFDH/IDH3A
CD4_Naive	D1	BTM	T cell differentiation (M14)	11	-0.734739	-1.70567	0.00857032	0.0850116	0.122433	0.0751682	2084	tags=73%, list=20%, signal=58%	CD28/TXK/SH2D1A/ITK/LRRN3/BCL11B/TCF7/SPOCK2
CD4_Naive	D1	Hallmark	HALLMARK_FATTY_ACID_METABOLISM	89	0.406364	1.50289	0.0090679	0.0850116	0.0503772	0.0751682	1123	tags=19%, list=11%, signal=17%	UBE2L6/LDHA/PSME1/MLYCD/SDHA/GCDH/BLVRA/HSP90AA1/ACO2/APEX1/ACSL5/SDHC/ACAA2/HMGCS1/PCBD1/ALDOA/NTHL1
CD4_Naive	D1	Hallmark	HALLMARK_UV_RESPONSE_DN	69	-0.426222	-1.49589	0.0128722	0.113579	0.0643612	0.100427	1483	tags=29%, list=14%, signal=25%	FBLN5/MGMT/YTHDC1/CITED2/NOTCH2/RASA2/ERBB2/MAP1B/SYNJ2/FYN/VAV2/ANXA2/SFMBT1/CELF2/CDKN1B/ATP2B1/ADD3/KALRN/CDC42BPA/TGFBR2
CD4_Naive	D1	BTM	myeloid, dendritic cell activation via NFkB (I) (M43.0)	12	0.698323	1.66546	0.0137819	0.114849	0.172274	0.101551	1616	tags=50%, list=15%, signal=42%	BCL3/FUT7/MAP3K8/ICAM1/NFKB2/IL23A
CD4_Naive	D1	BTM	viral sensing & immunity; IRF2 targets network (I) (M111.0)	11	0.7096	1.64701	0.0158176	0.124876	0.175751	0.110416	1834	tags=64%, list=18%, signal=53%	TAP1/ZBP1/PSMB8/IFI35/BST2/AIF1/FES
CD4_Naive	D1	BTM	enriched in T cells (II) (M223)	10	-0.712931	-1.60525	0.01937	0.14277	0.181887	0.126239	1002	tags=50%, list=10%, signal=45%	LRRN3/SLC38A1/FGFBP2/CLEC2D/TC2N
CD4_Naive	D1	BTM	immune activation - generic cluster (M37.0)	178	-0.334887	-1.35096	0.0200076	0.14277	0.181887	0.126239	1988	tags=28%, list=19%, signal=23%	DUSP6/RBP7/CDK14/MARCH1/RUNX2/SH2D1A/LGALS3/FGD4/ELOVL4/ANXA5/CR1/PPIL4/FBP1/CD3G/MCM7/PROK2/UNG/PAX5/ST3GAL6/KIF16B/CD3E/SULF2/SMC4/NAV1/AMICA1/RAD54B/GSN/SLC22A15/ACTN1/GPBAR1/HMGB2/BASP1/CD300C/KIAA0513/TLR5/RBBP8/KLF5/SLC19A2/DBF4/MACROD2/NRGN/BCL11B/CAMK4/TSPAN2/DYSF/PRAM1/RASGRP4/CLEC4D/MLLT4
CD4_Naive	D1	Hallmark	HALLMARK_PEROXISOME	60	0.431337	1.49116	0.0215276	0.14277	0.0913934	0.126239	1530	tags=20%, list=15%, signal=17%	MVP/MLYCD/ABCD1/GSTK1/PEX5/PRDX1/ACSL5/IDH2/ISOC1/ITGB1BP1/ERCC1/TSPO
CD4_Naive	D1	Hallmark	HALLMARK_IL6_JAK_STAT3_SIGNALING	49	0.452231	1.49975	0.0219344	0.14277	0.0913934	0.126239	953	tags=22%, list=9%, signal=20%	STAT1/BAK1/IRF1/PIM1/SOCS3/STAT3/IL15RA/MAP3K8/IRF9/IL12RB1/PTPN11
CD4_Naive	D1	BTM	leukocyte migration (M88.0)	14	0.648629	1.6079	0.0228432	0.14277	0.19036	0.126239	936	tags=29%, list=9%, signal=26%	CEACAM1/BCL2L14/ACSL5/ST14
CD4_Naive	D1	Hallmark	HALLMARK_INFLAMMATORY_RESPONSE	105	0.347262	1.31759	0.0500104	0.300063	0.192348	0.265318	1813	tags=27%, list=17%, signal=22%	IFITM1/IRF1/TAPBP/LY6E/P2RX4/CXCR6/IRF7/IL15RA/TNFSF10/ICAM1/EIF2AK2/PDE4B/SLC7A1/NMI/BST2/PVR/IRAK2/IL18R1/IL15/CD48/CALCRL/PSEN1/ATP2A2/GCH1/MEFV/RELA/CD70/LTA
CD4_Naive	D1	BTM	platelet activation (I) (M32.0)	16	0.575429	1.47728	0.0580972	0.328985	0.438647	0.290892	3051	tags=75%, list=29%, signal=53%	PPP2R1A/PPP1CA/CORO1A/NUCB1/PFN1/ACTN4/ZYX/ACAP1/UBE2M/GNAI2/TLN1/POR
CD4_Naive	D1	Hallmark	HALLMARK_UNFOLDED_PROTEIN_RESPONSE	70	0.376368	1.33652	0.0610162	0.328985	0.217915	0.290892	2291	tags=31%, list=22%, signal=25%	PSAT1/MTHFD2/NABP1/BANF1/DNAJA4/CHAC1/EIF4A1/SRPRB/YWHAZ/HSP90B1/VEGFA/CALR/DDX10/EXOSC2/EDC4/ALDH18A1/EXOSC4/RPS14/IFIT1/NFYB/YIF1A/EXOC2
CD4_Naive	D1	BTM	myeloid, dendritic cell activation via NFkB (II) (M43.1)	12	0.619165	1.47667	0.0614106	0.328985	0.438647	0.290892	1616	tags=42%, list=15%, signal=35%	BCL3/FUT7/ICAM1/NFKB2/IL23A
CD4_Naive	D1	Hallmark	HALLMARK_COAGULATION	47	-0.414365	-1.35599	0.0693752	0.35044	0.219025	0.309863	2350	tags=30%, list=23%, signal=23%	MMP15/DUSP14/CTSO/CRIP2/DUSP6/THBS1/GSN/RABIF/FYN/MAFF/TIMP1/A2M/KLF7/ANXA1
CD4_Naive	D1	Hallmark	HALLMARK_SPERMATOGENESIS	45	-0.419655	-1.36066	0.0700881	0.35044	0.219025	0.309863	1403	tags=27%, list=13%, signal=23%	EZH2/COIL/PRKAR2A/MAP7/CCT6B/TLE4/RFC4/GSTM3/DMC1/DBF4/ACRBP/CAMK4
CD4_Naive	D1	BTM	lymphocyte generic cluster (M60)	10	0.636935	1.43915	0.078716	0.363884	0.500341	0.32175	204	tags=20%, list=2%, signal=20%	SH2D2A/ADARB1
CD4_Naive	D1	Hallmark	HALLMARK_G2M_CHECKPOINT	118	0.324293	1.24958	0.0795717	0.363884	0.234034	0.32175	1724	tags=23%, list=17%, signal=19%	PML/MT2A/GSPT1/BCL3/ILF3/LBR/SRSF2/G3BP1/PRIM2/CDK4/TPX2/SUV39H1/CKS2/SLC7A1/AMD1/GINS2/PRMT5/RPA2/CDC27/SMC1A/BUB1/RAD21/NCL/ORC5/TOP1/SQLE/ATF5
CD4_Naive	D1	BTM	T cell activation (III) (M7.4)	11	-0.617789	-1.43418	0.0800545	0.363884	0.500341	0.32175	1899	tags=55%, list=18%, signal=45%	LCK/KLF12/LEF1/ETS1/CAMK4/NELL2
CD4_Naive	D1	BTM	cell cycle (III) (M103)	33	-0.44244	-1.34286	0.0923137	0.407266	0.543022	0.360109	2028	tags=36%, list=19%, signal=29%	CCNB1/CHEK1/MAD2L1/MCM7/MCM2/PLK1/DBF4/CDKN1A/E2F1/CDKN1B/WEE1/RBL2
CD4_Naive	D1	BTM	enriched in antigen presentation (II) (M95.0)	16	-0.537163	-1.37016	0.103911	0.431678	0.551629	0.381694	1250	tags=25%, list=12%, signal=22%	SELL/SLA/HLA-DMA/FYB
CD4_Naive	D1	BTM	enriched in antigen presentation (I) (M71)	12	0.583654	1.39198	0.106202	0.431678	0.551629	0.381694	2166	tags=42%, list=21%, signal=33%	CD74/ASPH/HLA-DRB1/HLA-DPB1/FAR2
CD4_Naive	D1	Hallmark	HALLMARK_DNA_REPAIR	99	0.326006	1.22769	0.106481	0.431678	0.295779	0.381694	1977	tags=28%, list=19%, signal=23%	ALYREF/POLL/MRPL40/NME1/GUK1/SAC3D1/ERCC4/SNAPC5/ARL6IP1/HPRT1/PDE4B/DCTN4/POLR2D/RPA2/BCAP31/NELFB/TARBP2/ERCC1/UMPS/DAD1/ADA/POLE4/RFC3/BRF2/CANT1/PNP/NUDT9/GTF2B
CD4_Naive	D1	BTM	transcription regulation in cell development (M49)	25	-0.464165	-1.32365	0.117291	0.448788	0.551629	0.396823	3440	tags=68%, list=33%, signal=46%	EPB42/STMN1/CEBPA/MSH2/TYROBP/FBXO5/C11orf82/MYH10/CCNB1/PLXNB2/KLF4/ECT2/ASPM/GSN/HMGB2/BASP1/TMOD1
CD4_Naive	D1	BTM	cell adhesion (GO) (M117)	17	-0.517636	-1.34048	0.124083	0.448788	0.551629	0.396823	10	tags=18%, list=0%, signal=18%	LEF1/NELL2/SPOCK2
CD4_Naive	D1	Hallmark	HALLMARK_ESTROGEN_RESPONSE_EARLY	88	-0.330869	-1.21568	0.124477	0.448788	0.321631	0.396823	1297	tags=23%, list=12%, signal=20%	NRIP1/AMFR/FKBP5/ABLIM1/SEC14L2/CELSR2/OPN3/RBBP8/MYBL1/SLC19A2/FLNB/MAST4/TIAM1/ELF1/BCL11B/TOB1/FAM102A/ADD3/AQP3/CD44
CD4_Naive	D1	BTM	Resting dendritic cell surface signature (S10)	29	-0.441092	-1.2998	0.125638	0.448788	0.551629	0.396823	1628	tags=28%, list=16%, signal=23%	SLC38A6/SLC7A8/CH25H/FCER1A/LRFN4/CD1C/SERINC5/HLA-DMA
CD4_Naive	D1	BTM	respiratory electron transport chain (mitochondrion) (M238)	12	0.568513	1.35587	0.126875	0.448788	0.551629	0.396823	1957	tags=50%, list=19%, signal=41%	ATP5I/NDUFA4/NDUFS7/UQCRH/NDUFS8/NDUFB2
CD4_Naive	D1	Hallmark	HALLMARK_APICAL_JUNCTION	95	0.32291	1.20607	0.128653	0.448788	0.321631	0.396823	2879	tags=41%, list=28%, signal=30%	ACTB/SRC/ICAM1/PTK2/VASP/ACTG1/GAMT/ADAM23/TRO/PBX2/PFN1/JUP/ITGB4/ARHGEF6/CDK8/ACTN4/INPPL1/ZYX/TMEM8B/ITGA3/CD86/PKD1/IRS1/NEXN/CLDN7/HRAS/NRTN/RASA1/MYL12B/KCNH2/NF2/TGFBI/CD274/PARVA/MYL9/ITGA10/GNAI2/ICAM4/MPZL2
CD4_Naive	D1	BTM	putative targets of PAX3 (M89.0)	10	-0.591864	-1.33266	0.136177	0.462768	0.567404	0.409184	1623	tags=60%, list=16%, signal=51%	DUSP2/PLK2/CD83/CDKN1A/MAFF/IL8
CD4_Naive	D1	Hallmark	HALLMARK_EPITHELIAL_MESENCHYMAL_TRANSITION	71	-0.344171	-1.21478	0.13883	0.462768	0.330548	0.409184	1706	tags=27%, list=16%, signal=23%	COL5A2/GADD45A/THBS1/MCM7/PFN2/FBLN5/CD59/NOTCH2/TNFAIP3/SERPINE2/BASP1/GLIPR1/FLNA/ID2/MAGEE1/VIM/TIMP1/DST/CD44
CD4_Naive	D1	Hallmark	HALLMARK_TNFA_SIGNALING_VIA_NFKB	130	0.297891	1.16504	0.150774	0.486782	0.342668	0.430418	921	tags=14%, list=9%, signal=13%	STAT5A/IRF1/IFIT2/TAP1/SOCS3/SAT1/GEM/BCL3/BHLHE40/IL15RA/MAP3K8/ICAM1/KLF10/PDE4B/SLC2A3/DDX58/SLC2A6/IFIH1
CD4_Naive	D1	BTM	respiratory electron transport chain (mitochondrion) (M216)	10	0.586746	1.32575	0.152525	0.486782	0.6101	0.430418	1587	tags=40%, list=15%, signal=34%	COX6C/NDUFB7/COX6A1/COX7B
CD4_Naive	D1	BTM	golgi membrane (II) (M237)	12	-0.546174	-1.29685	0.16397	0.51101	0.61826	0.451841	1580	tags=25%, list=15%, signal=21%	COPB2/SLC35A5/SLC35B3
CD4_Naive	D1	BTM	DNA repair (M76)	16	-0.500075	-1.27556	0.16693	0.51101	0.61826	0.451841	1520	tags=31%, list=15%, signal=27%	H2AFX/MRE11A/GTF2H1/RFC4/FANCI
CD4_Naive	D1	Hallmark	HALLMARK_HEDGEHOG_SIGNALING	15	0.506415	1.27633	0.171748	0.515244	0.365574	0.455584	1249	tags=27%, list=12%, signal=24%	PML/DPYSL2/CDK6/VEGFA
CD4_Naive	D1	Hallmark	HALLMARK_KRAS_SIGNALING_UP	99	-0.310865	-1.15942	0.175476	0.516105	0.365574	0.456345	1503	tags=23%, list=14%, signal=20%	DUSP6/WDR33/KLF4/SATB1/KCNN4/BPGM/TSPAN7/EVI5/MAP7/TNFAIP3/CXCR4/DNMBP/PPBP/AKT2/TLR8/ID2/ETS1/WNT7A/BTBD3/CA2/PDCD1LG2/MAP3K1/IL7R
CD4_Naive	D1	BTM	myeloid cell enriched receptors and transporters (M4.3)	18	-0.477208	-1.25117	0.184481	0.522283	0.63973	0.461808	1850	tags=50%, list=18%, signal=41%	CHST15/LILRA1/SULF2/AMICA1/GPBAR1/MPEG1/TLR5/TLR8/SIGLEC7
CD4_Naive	D1	Hallmark	HALLMARK_KRAS_SIGNALING_DN	56	0.347495	1.182	0.185565	0.522283	0.36836	0.461808	1010	tags=12%, list=10%, signal=11%	MX1/IFI44L/THNSL2/RSAD2/GAMT/GPR19/RYR1
CD4_Naive	D1	BTM	T cell activation (II) (M7.3)	24	0.430789	1.22568	0.188022	0.522283	0.63973	0.461808	2711	tags=50%, list=26%, signal=37%	PTPRCAP/IL12RB1/IL18R1/CD3D/GPR171/SP140/SLA2/PTPN7/CRTAM/ZAP70/CXCR3/TRAT1
CD4_Naive	D1	Hallmark	HALLMARK_ADIPOGENESIS	124	0.29206	1.1353	0.191547	0.522401	0.36836	0.461912	2662	tags=30%, list=25%, signal=22%	STAT5A/LPCAT3/ALDH2/NABP1/DBT/PTCD3/COX8A/PIM3/DHCR7/ACO2/NDUFB7/SDHC/COQ3/ACAA2/ALDOA/SLC25A1/COX6A1/IMMT/CD302/COX7B/SLC19A1/ESRRA/YWHAG/IDH3G/IDH3A/DDT/NDUFA5/PPM1B/TALDO1/SOD1/NDUFS3/CS/GHITM/ENPP2/TANK/BCL6/AGPAT3
CD4_Naive	D1	BTM	plasma cells & B cells, immunoglobulins (M156.0)	16	-0.484336	-1.23541	0.200119	0.529432	0.63973	0.468129	327	tags=31%, list=3%, signal=30%	STAP1/VPREB3/GNG7/CD52/IGJ
CD4_Naive	D1	BTM	NK cell surface signature (S1)	26	0.415763	1.20265	0.20215	0.529432	0.63973	0.468129	1538	tags=27%, list=15%, signal=23%	RARRES3/DLL1/ATP8B4/CD97/TNFSF14/IL18R1/KLRF1
CD4_Naive	D1	BTM	double positive thymocytes (M126)	11	-0.537977	-1.2489	0.204714	0.529432	0.63973	0.468129	1817	tags=45%, list=17%, signal=38%	SH2D1A/CD3E/CD4/BCL11B/APBB1
CD4_Naive	D1	Hallmark	HALLMARK_P53_PATHWAY	123	-0.291702	-1.1229	0.211572	0.537895	0.386422	0.475612	1681	tags=24%, list=16%, signal=21%	RAD9A/MDM2/GADD45A/DGKA/ZBTB16/CCNG1/TGFA/CDK5R1/FOXO3/TSPYL2/XPC/PLK2/RPS27L/CCND3/KIF13B/PLK3/PTPRE/ANKRA2/SESN1/BTG1/SLC19A2/TM7SF3/CDKN1A/FAM162A/TXNIP/TOB1/DDIT4/CD82/FBXW7/PRMT2
CD4_Naive	D1	Hallmark	HALLMARK_XENOBIOTIC_METABOLISM	95	-0.304041	-1.12963	0.216397	0.540991	0.386422	0.47835	813	tags=15%, list=8%, signal=14%	GSTM4/LPIN2/LONP1/LEAP2/PGRMC1/AKR1C3/ID2/LCAT/CA2/PINK1/UPB1/PPARD/MPP2/GSS
CD4_Naive	D1	Hallmark	HALLMARK_MYC_TARGETS_V2	37	0.372512	1.16575	0.227048	0.551456	0.391462	0.487603	2373	tags=43%, list=23%, signal=34%	BYSL/NOP16/CDK4/RABEPK/PHB/AIMP2/GRWD1/UTP20/TCOF1/HSPE1/SLC19A1/PPRC1/MYC/HSPD1/MRTO4/GNL3
CD4_Naive	D1	BTM	respiratory electron transport chain (mitochondrion) (M219)	16	0.467963	1.20139	0.227935	0.551456	0.687225	0.487603	1845	tags=38%, list=18%, signal=31%	COX8A/COX6C/COX6A1/COX5A/COX7B/UQCRH
CD4_Naive	D1	BTM	T cell signaling and costimulation (M44)	10	-0.534574	-1.20366	0.239679	0.556213	0.687225	0.49181	721	tags=40%, list=7%, signal=37%	FYN/ARHGDIB/IL7R/TCF7
CD4_Naive	D1	BTM	endoplasmic reticulum (M37.2)	12	-0.503511	-1.19555	0.240529	0.556213	0.687225	0.49181	1909	tags=33%, list=18%, signal=27%	MARCH1/ELOVL4/CD4/TLR8
CD4_Naive	D1	Hallmark	HALLMARK_HEME_METABOLISM	114	-0.290013	-1.10259	0.244006	0.556213	0.394732	0.49181	1861	tags=22%, list=18%, signal=18%	PGLS/TNRC6B/DMTN/KDM7A/GMPS/ALDH6A1/BPGM/KAT2B/FOXO3/CCND3/MARK3/SYNJ1/UROS/HEBP1/LPIN2/SDCBP/NNT/UCP2/CA2/RBM5/EPB41/AQP3/EZH1/BNIP3L/KLF3
CD4_Naive	D1	Hallmark	HALLMARK_ESTROGEN_RESPONSE_LATE	86	-0.304635	-1.11346	0.244734	0.556213	0.394732	0.49181	1892	tags=24%, list=18%, signal=20%	METTL3/S100A9/KLF4/DUSP2/IL6ST/STIL/NRIP1/AMFR/FKBP5/CELSR2/OPN3/RBBP8/FLNB/TIAM1/ID2/CA2/TOB1/FAM102A/ADD3/CD44/JAK1
CD4_Naive	D1	BTM	leukocyte differentiation (M160)	11	0.515376	1.19621	0.254314	0.569359	0.706427	0.503434	1962	tags=36%, list=19%, signal=30%	BCL3/ID1/NFKB2/NAA15
CD4_Naive	D1	BTM	Activated (LPS) dendritic cell surface signature (S11)	18	-0.442711	-1.16072	0.267419	0.589895	0.722754	0.521591	1471	tags=33%, list=14%, signal=29%	TGFA/F11R/IL3RA/GPR157/CD40/PDCD1LG2
CD4_Naive	D1	Hallmark	HALLMARK_PI3K_AKT_MTOR_SIGNALING	68	-0.313066	-1.0952	0.286978	0.623866	0.448404	0.551629	1899	tags=28%, list=18%, signal=23%	LCK/AP2M1/NFKBIB/RPTOR/PRKAR2A/TSC2/SLA/MAP3K7/CXCR4/SMAD2/ARHGDIA/PPP2R1B/ACTR2/TIAM1/CDKN1A/PRKCB/E2F1/CDKN1B/CAMK4
CD4_Naive	D1	Hallmark	HALLMARK_APOPTOSIS	107	-0.284054	-1.07201	0.299769	0.637334	0.454196	0.563538	1880	tags=25%, list=18%, signal=21%	FEZ1/GSTM1/LGALS3/CYLD/SPTAN1/SATB1/GADD45A/MGMT/GPX4/GSN/HMGB2/BCL2L11/ERBB2/LEF1/ERBB3/PPT1/IGFBP6/GPX3/CDKN1A/CDKN1B/TXNIP/WEE1/TIMP1/CD44/CASP2/ANXA1/BNIP3L
CD4_Naive	D1	BTM	E2F1 targets (Q3) (M10.0)	23	-0.399971	-1.11846	0.301672	0.637334	0.762147	0.563538	1476	tags=52%, list=14%, signal=45%	MAP4K1/STMN1/MCM4/HIST1H2BK/FBXO5/DCK/UNG/EZH2/MCM2/TLE4/ATAD2/WEE1
CD4_Naive	D1	BTM	cell division - E2F transcription network (M4.8)	14	-0.453808	-1.12444	0.31516	0.647178	0.762147	0.572242	1701	tags=29%, list=16%, signal=24%	MAD2L1/H2AFX/MCM2/CASP2
CD4_Naive	D1	BTM	MHC-TLR7-TLR8 cluster (M146)	14	0.449732	1.11485	0.319192	0.647178	0.762147	0.572242	1717	tags=36%, list=16%, signal=30%	CD74/HLA-F/HLA-DRB1/HLA-B/HLA-DPB1
CD4_Naive	D1	Hallmark	HALLMARK_UV_RESPONSE_UP	89	0.287271	1.06244	0.319275	0.647178	0.469521	0.572242	1129	tags=17%, list=11%, signal=15%	BAK1/IRF1/CNP/TAP1/HLA-F/ICAM1/ATP6V1C1/CREG1/FKBP4/CASP3/AMD1/DDX21/ALDOA/STK25/DNAJA1
CD4_Naive	D1	BTM	T cell differentiation (Th2) (M19)	16	0.431554	1.10792	0.324899	0.649798	0.762147	0.574558	1432	tags=31%, list=14%, signal=27%	LAT/SIT1/GATA3/GPR171/DPP4
CD4_Naive	D1	BTM	cell adhesion (M51)	11	-0.474322	-1.10112	0.342618	0.65526	0.762147	0.579388	2047	tags=27%, list=20%, signal=22%	SELP/THBS1/IL8
CD4_Naive	D1	Hallmark	HALLMARK_MYOGENESIS	86	-0.287968	-1.05254	0.351398	0.65526	0.501997	0.579388	2278	tags=27%, list=22%, signal=21%	FHL1/MYH9/FST/CACNA1H/PDLIM7/PLXNB2/MYO1C/PDE4DIP/SPTAN1/TNNT3/GSN/ABLIM1/TSC2/PFKM/ERBB3/KLF5/GPX3/GNAO1/AKT2/VIPR1/BIN1/CDKN1A/AEBP1
CD4_Naive	D1	BTM	T cell activation (I) (M7.1)	38	-0.339709	-1.06399	0.351581	0.65526	0.762147	0.579388	2084	tags=37%, list=20%, signal=30%	CD28/ITPR3/LCK/TXK/CD3G/ITK/CD3E/LEF1/CD5/BCL11B/CAMK4/IL7R/TCF7/CD8B
CD4_Naive	D1	BTM	KLF12 targets network (M32.3)	10	0.486625	1.09953	0.354529	0.65526	0.762147	0.579388	319	tags=20%, list=3%, signal=19%	PPP2R1A/CORO1A
CD4_Naive	D1	BTM	Plasma cell surface signature (S3)	10	0.486598	1.09947	0.354733	0.65526	0.762147	0.579388	3236	tags=50%, list=31%, signal=35%	KRTCAP2/TMEM37/HM13/GPR25/SCARB2
CD4_Naive	D1	BTM	enriched in NK cells (II) (M61.0)	11	0.471552	1.09449	0.356615	0.65526	0.762147	0.579388	2146	tags=27%, list=21%, signal=22%	CD7/KLRF1/IL2RB
CD4_Naive	D1	BTM	respiratory electron transport chain (mitochondrion) (M231)	10	0.484966	1.09578	0.358209	0.65526	0.762147	0.579388	3206	tags=80%, list=31%, signal=55%	NDUFB11/ATP5C1/COX5A/NDUFS3/NDUFB1/ATP5L/NDUFAB1/NDUFB3
CD4_Naive	D1	BTM	receptors, cell migration (M109)	11	0.468187	1.08668	0.365859	0.66119	0.762206	0.584631	986	tags=27%, list=9%, signal=25%	CORO1A/SYNE2/GATA3
CD4_Naive	D1	BTM	small GTPase mediated signal transduction (M215)	12	-0.447695	-1.06302	0.385359	0.688141	0.786227	0.608462	1847	tags=33%, list=18%, signal=27%	TAGAP/ARHGAP25/ARHGDIA/ARHGDIB
CD4_Naive	D1	Hallmark	HALLMARK_CHOLESTEROL_HOMEOSTASIS	46	0.316756	1.03596	0.393686	0.69474	0.546786	0.614296	2154	tags=26%, list=21%, signal=21%	STARD4/ACTG1/DHCR7/HMGCS1/ALCAM/SQLE/ATF5/S100A11/PLSCR1/TRIB3/ETHE1/PCYT2
CD4_Naive	D1	BTM	cell cycle (I) (M4.1)	72	-0.289917	-1.02549	0.401688	0.700619	0.786227	0.619494	1833	tags=22%, list=18%, signal=18%	CHEK1/MAD2L1/EXO1/ECT2/H2AFX/ASPM/MKI67/SMC4/MCM2/RFC4/PLK1/MND1/FANCI/DNA2/CENPK/CENPE
CD4_Naive	D1	BTM	PLK1 signaling events (M4.2)	18	-0.394017	-1.03305	0.410728	0.702304	0.786227	0.620985	1587	tags=56%, list=15%, signal=47%	PRC1/ASF1B/RAD51AP1/FBXO5/AURKA/ECT2/ASPM/PLK1/WEE1/CENPE
CD4_Naive	D1	BTM	mitotic cell division (M6)	14	-0.42058	-1.04211	0.415376	0.702304	0.786227	0.620985	753	tags=29%, list=7%, signal=27%	MAD2L1/PLK1/CENPK/CENPE
CD4_Naive	D1	BTM	enriched in cell cycle (M167)	12	0.434688	1.0367	0.4167	0.702304	0.786227	0.620985	274	tags=17%, list=3%, signal=16%	GSPT1/PPP2R1A
CD4_Naive	D1	BTM	T cell activation and signaling (M5.1)	19	-0.384344	-1.02052	0.431011	0.708377	0.789948	0.626355	1899	tags=37%, list=18%, signal=30%	LCK/CD3G/ITK/PRKAR1B/CD3E/CD4/CD52
CD4_Naive	D1	Hallmark	HALLMARK_APICAL_SURFACE	20	-0.377614	-1.01903	0.431211	0.708377	0.582717	0.626355	1464	tags=40%, list=14%, signal=34%	FLOT2/MAL/ADIPOR2/EPHB4/SULF2/AKAP7/GSTM3/ADAM10
CD4_Naive	D1	BTM	cell activation (IL15, IL23, TNF) (M24)	10	0.454651	1.02728	0.434471	0.708377	0.789948	0.626355	1616	tags=60%, list=15%, signal=51%	BCL3/MAP3K8/IL15/SBNO2/NFKB2/IL23A
CD4_Naive	D1	Hallmark	HALLMARK_PROTEIN_SECRETION	66	-0.287546	-1.00098	0.451011	0.727436	0.593435	0.643207	1112	tags=18%, list=11%, signal=16%	VAMP7/OCRL/ANP32E/ARCN1/PPT1/USO1/SCAMP1/VAMP4/ADAM10/AP3S1/YKT6/DST
CD4_Naive	D1	BTM	transmembrane transport (I) (M87)	10	0.440543	0.995406	0.467798	0.746486	0.81677	0.660051	2591	tags=50%, list=25%, signal=38%	DAPK1/TLR4/SLC11A1/KCNH2/ATP1B2
CD4_Naive	D1	BTM	transmembrane transport (II) (M191)	10	-0.439609	-0.989836	0.482097	0.758176	0.81677	0.670388	1028	tags=30%, list=10%, signal=27%	KCNQ1/SLC19A2/NUP54
CD4_Naive	D1	BTM	enriched in myeloid cells and monocytes (M81)	17	-0.379066	-0.981636	0.485233	0.758176	0.81677	0.670388	2396	tags=35%, list=23%, signal=27%	MYH10/NLRP3/SELP/THBS1/ACTN1/PRAM1
CD4_Naive	D1	BTM	enriched in B cells (III) (M47.2)	16	-0.382023	-0.974441	0.492888	0.762098	0.81677	0.673855	14	tags=25%, list=0%, signal=25%	VPREB3/CDK14/CELSR1/FAIM3
CD4_Naive	D1	BTM	cell cycle and transcription (M4.0)	179	-0.243227	-0.982122	0.497904	0.762098	0.81677	0.673855	1850	tags=22%, list=18%, signal=19%	CHST15/CHEK1/S100A9/KLF4/CLEC7A/TK1/MAD2L1/EXO1/CD93/ECT2/H2AFX/STIL/ASPM/MKI67/LILRA1/EZH2/NOD2/FCGRT/MCM2/FCGR2A/CD300LF/RRM1/MPEG1/GRN/DMXL2/RFC4/FAM198B/PLK1/TMEM106C/MND1/DIAPH3/FANCI/TLR8/ATAD2/MS4A6A/DNA2/HSPA6/SIGLEC7/CENPK/CENPE
CD4_Naive	D1	BTM	enriched in monocytes (surface) (M118.1)	11	0.418211	0.970686	0.505136	0.763577	0.81677	0.675163	1760	tags=36%, list=17%, signal=30%	SLC24A4/C1orf162/EMR1/MCTP1
CD4_Naive	D1	BTM	collagen, TGFB family et al (M77)	15	-0.384206	-0.964837	0.509052	0.763577	0.81677	0.675163	336	tags=20%, list=3%, signal=19%	COL5A2/BCL11B/SEMA6A
CD4_Naive	D1	BTM	T cell surface signature (S0)	24	0.338198	0.96224	0.514565	0.764206	0.81677	0.675719	1274	tags=25%, list=12%, signal=22%	FLT3LG/CXCR6/PTPRCAP/NDFIP2/SIT1/GPR171
CD4_Naive	D1	BTM	enriched in B cells (I) (M47.0)	30	-0.31803	-0.945888	0.53452	0.781353	0.826322	0.690881	1583	tags=20%, list=15%, signal=17%	CD79A/PAX5/BCL11A/PTPRK/MACROD2/CXCR5
CD4_Naive	D1	BTM	cell cycle, ATP binding (M144)	10	0.417977	0.944419	0.537109	0.781353	0.826322	0.690881	2424	tags=50%, list=23%, signal=38%	HDAC2/ERBB2IP/RAD21/VPS4B/CCNC
CD4_Naive	D1	BTM	blood coagulation (M11.1)	11	-0.402183	-0.933655	0.546552	0.781353	0.82811	0.690881	1414	tags=45%, list=14%, signal=39%	FCER1G/CD36/GNB4/AMICA1/PSAP
CD4_Naive	D1	Hallmark	HALLMARK_HYPOXIA	111	-0.253242	-0.960494	0.546947	0.781353	0.701215	0.690881	1098	tags=16%, list=11%, signal=15%	TNFAIP3/CXCR4/KIF5A/BTG1/IRS2/ANXA2/TPST2/CP/CDKN1A/ETS1/MAFF/FAM162A/CDKN1B/CCNG2/DDIT4/MAP3K1/KLF7/BNIP3L
CD4_Naive	D1	BTM	cell division (stimulated CD4+ T cells) (M46)	12	0.382267	0.911684	0.574787	0.80722	0.84679	0.713752	2056	tags=33%, list=20%, signal=27%	MYB/CDK6/ZNRF1/CDC45
CD4_Naive	D1	BTM	leukocyte activation and migration (M45)	10	-0.407744	-0.918086	0.575817	0.80722	0.84679	0.713752	3670	tags=60%, list=35%, signal=39%	ITGA4/SELPLG/FCER1G/INPP5D/LCK/FYN
CD4_Naive	D1	BTM	T & B cell development, activation (M62.0)	19	0.338588	0.911792	0.590937	0.820745	0.85643	0.725712	1232	tags=16%, list=12%, signal=14%	CD7/PTK2/CSRP2
CD4_Naive	D1	BTM	enriched in T cells (I) (M7.0)	46	0.277137	0.906385	0.621158	0.854805	0.887369	0.755828	1417	tags=24%, list=14%, signal=21%	CD7/FLT3LG/SAMD3/PTPRCAP/LAT/SIT1/GATA3/CD3D/GPR171/SLA2/GZMM
CD4_Naive	D1	BTM	enriched in B cells (II) (M47.1)	23	-0.313661	-0.877106	0.648574	0.884419	0.913485	0.782013	1931	tags=30%, list=18%, signal=25%	CDK14/CELSR1/CD79A/PAX5/BCL11A/PTPRK/CXCR5
CD4_Naive	D1	Hallmark	HALLMARK_GLYCOLYSIS	107	0.240408	0.914506	0.655898	0.886349	0.807698	0.783719	1249	tags=14%, list=12%, signal=12%	LDHA/PGK1/CHST12/ME2/EGLN3/CAPN5/FKBP4/AKR1A1/B3GAT3/SDHC/MED24/PGAM1/ALDOA/B3GNT3/VEGFA
CD4_Naive	D1	Hallmark	HALLMARK_ANDROGEN_RESPONSE	66	0.253144	0.890795	0.673393	0.892719	0.807698	0.789351	1623	tags=20%, list=16%, signal=17%	SAT1/ELK4/CENPN/ADAMTS1/ELL2/HMGCS1/CDK6/INPP4B/STK39/B2M/MYL12A/DBI/TPD52
CD4_Naive	D1	BTM	extracellular matrix (II) (M2.1)	16	-0.332652	-0.848508	0.676017	0.892719	0.938913	0.789351	822	tags=19%, list=8%, signal=17%	COL5A2/GRN/AEBP1
CD4_Naive	D1	Hallmark	HALLMARK_WNT_BETA_CATENIN_SIGNALING	23	-0.30595	-0.855542	0.678466	0.892719	0.807698	0.789351	1357	tags=22%, list=13%, signal=19%	CSNK1E/LEF1/AXIN1/PPARD/TCF7
CD4_Naive	D1	BTM	chaperonin mediated protein folding (I) (M204.0)	11	-0.357958	-0.830989	0.689326	0.899121	0.944282	0.795012	735	tags=18%, list=7%, signal=17%	CCT4/CCT2
CD4_Naive	D1	BTM	TLR and inflammatory signaling (M16)	25	0.2925	0.840754	0.712177	0.914016	0.948726	0.808183	946	tags=20%, list=9%, signal=18%	LILRA6/LILRB3/FCGR1B/LILRB2/LY96
CD4_Naive	D1	BTM	DC surface signature (S5)	34	-0.274274	-0.838705	0.726491	0.914016	0.948726	0.808183	1628	tags=21%, list=16%, signal=17%	SLC38A6/TGFA/SLC7A8/CD83/LRFN4/GPR157/PDCD1LG2
CD4_Naive	D1	Hallmark	HALLMARK_COMPLEMENT	115	0.231275	0.888786	0.729245	0.914016	0.847959	0.808183	2339	tags=27%, list=22%, signal=21%	PSMB9/IRF1/PIM1/ERAP2/CASP1/IRF7/SRC/IRF2/CASP3/F8/GATA3/GMFB/XPNPEP1/PFN1/USP15/PSEN1/DPP4/C4BPB/CASP4/USP8/GNG2/PLSCR1/PLA2G7/C1QA/LAMP2/LIPA/JAK2/USP14/CTSH/CR2/CTSD
CD4_Naive	D1	BTM	E2F1 targets (Q4) (M10.1)	14	0.325359	0.806538	0.732001	0.914016	0.948726	0.808183	1663	tags=29%, list=16%, signal=24%	ERBB2IP/SLBP/KNTC1/RANBP1
CD4_Naive	D1	BTM	enriched in NK cells (I) (M7.2)	30	0.275188	0.823862	0.742074	0.914016	0.948726	0.808183	2146	tags=30%, list=21%, signal=24%	SH2D2A/SAMD3/CST7/GZMM/KLRF1/XCL2/PLEKHF1/GIMAP7/IL2RB
CD4_Naive	D1	BTM	Monocyte surface signature (S4)	62	-0.248524	-0.856237	0.747889	0.914016	0.948726	0.808183	1668	tags=24%, list=16%, signal=20%	PTGIR/CD93/C10orf54/CD4/AMICA1/FCGRT/FCGR2A/KCNQ1/LTBR/FCER1A/PTPRE/GLIPR1/TLR5/MS4A6A/DYSF
CD4_Naive	D1	Hallmark	HALLMARK_E2F_TARGETS	113	0.229616	0.880124	0.749221	0.914016	0.851387	0.808183	1172	tags=14%, list=11%, signal=13%	GSPT1/MTHFD2/ILF3/LBR/SRSF2/NME1/PRIM2/CDK4/SUV39H1/CKS2/SLBP/PHF5A/SPC24/PRKDC/RPA2/POLD2
CD4_Naive	D1	BTM	inflammasome receptors and signaling (M53)	12	0.328318	0.783017	0.749493	0.914016	0.948726	0.808183	2058	tags=33%, list=20%, signal=27%	CARD9/PAK1/TLR4/BIRC2
CD4_Naive	D1	BTM	CD4 T cell surface signature Th2-stimulated (S7)	10	0.33623	0.759712	0.770395	0.931929	0.956875	0.824021	1670	tags=30%, list=16%, signal=25%	SIT1/GPR171/TMEM200A
CD4_Naive	D1	BTM	enriched in monocytes (IV) (M118.0)	42	0.253395	0.815604	0.78017	0.936204	0.956875	0.827801	1354	tags=19%, list=13%, signal=17%	SLC24A4/CARD9/EMILIN2/PAK1/LY96/C1orf162/HAL/EMR1
CD4_Naive	D1	Hallmark	HALLMARK_ANGIOGENESIS	11	-0.322866	-0.749524	0.79626	0.936958	0.87277	0.828468	717	tags=27%, list=7%, signal=25%	COL5A2/VAV2/TIMP1
CD4_Naive	D1	BTM	mitotic cell cycle in stimulated CD4 T cells (M4.5)	16	-0.296512	-0.756325	0.809957	0.936958	0.956875	0.828468	2805	tags=44%, list=27%, signal=32%	CENPM/FBXO5/MIR155HG/ENO2/MAD2L1/ZEB1/CENPK
CD4_Naive	D1	BTM	enriched in NK cells (III) (M157)	10	0.322953	0.729711	0.810264	0.936958	0.956875	0.828468	1926	tags=40%, list=18%, signal=33%	CD7/GPR18/C1orf21/MATK
CD4_Naive	D1	BTM	mitotic cell cycle - DNA replication (M4.4)	21	-0.278981	-0.76301	0.811273	0.936958	0.956875	0.828468	1657	tags=24%, list=16%, signal=20%	EXO1/MCM7/STIL/MCM2/MND1
CD4_Naive	D1	BTM	lysosomal/endosomal proteins (M139)	10	-0.327951	-0.738423	0.813344	0.936958	0.956875	0.828468	216	tags=20%, list=2%, signal=20%	AP1S2/PSAP
CD4_Naive	D1	Hallmark	HALLMARK_TGF_BETA_SIGNALING	35	0.251132	0.777755	0.826007	0.936958	0.87277	0.828468	2497	tags=29%, list=24%, signal=22%	PPP1CA/ID1/KLF10/SMAD7/LTBP2/ACVR1/ENG/PMEPA1/TGFBR1/FKBP1A
CD4_Naive	D1	Hallmark	HALLMARK_BILE_ACID_METABOLISM	55	-0.238115	-0.80241	0.831037	0.936958	0.87277	0.828468	2302	tags=25%, list=22%, signal=20%	HSD3B7/EPHX2/SLC27A5/NUDT12/LCK/PEX16/HSD17B11/ALDH8A1/PFKM/CH25H/FADS1/PECR/PEX7/PIPOX
CD4_Naive	D1	Hallmark	HALLMARK_NOTCH_SIGNALING	17	-0.285654	-0.739733	0.837859	0.936958	0.87277	0.828468	1956	tags=35%, list=19%, signal=29%	MAML2/APH1A/SAP30/ST3GAL6/NOTCH2/PPARD
CD4_Naive	D1	BTM	enriched in B cells (VI) (M69)	14	-0.289192	-0.716558	0.839969	0.936958	0.964001	0.828468	1583	tags=21%, list=15%, signal=18%	CD79A/PTPRK/CXCR5
CD4_Naive	D1	BTM	cell cycle, mitotic phase (M230)	11	0.303515	0.704471	0.843262	0.936958	0.964001	0.828468	3036	tags=45%, list=29%, signal=32%	TUBE1/RANBP2/NAE1/SMC3/AHCTF1
CD4_Naive	D1	BTM	enriched in monocytes (II) (M11.0)	118	-0.21756	-0.83328	0.858943	0.940938	0.964001	0.831988	1977	tags=22%, list=19%, signal=18%	RBP7/PLXNB2/MARCH1/CHST15/S100A9/KLF4/CLEC7A/CD93/FBP1/LILRA1/NOD2/SULF2/FCGRT/FCGR2A/MPEG1/KIAA0513/TLR5/GRN/DMXL2/FAM198B/TLR8/MS4A6A/NRGN/HSPA6/SIGLEC7/PRAM1
CD4_Naive	D1	BTM	enriched in neutrophils (I) (M37.1)	23	-0.260874	-0.729493	0.85939	0.940938	0.964001	0.831988	2413	tags=22%, list=23%, signal=17%	NFE2/TNFRSF10C/PROK2/FCGR2A/BASP1
CD4_Naive	D1	BTM	chemokines and inflammatory molecules in myeloid cells (M86.0)	12	-0.291486	-0.692112	0.867601	0.943044	0.964001	0.83385	1822	tags=25%, list=17%, signal=21%	NFKBIA/TNFAIP3/HS3ST3B1
CD4_Naive	D1	BTM	CORO1A-DEF6 network (I) (M32.2)	12	-0.28032	-0.665601	0.893252	0.955048	0.965101	0.844463	1125	tags=17%, list=11%, signal=15%	TSC2/AES
CD4_Naive	D1	BTM	regulation of antigen presentation and immune response (M5.0)	58	-0.222335	-0.756123	0.902735	0.955048	0.965101	0.844463	1988	tags=22%, list=19%, signal=18%	DUSP6/LCK/NFKBIA/CLEC7A/CD3G/ITK/NCKAP1L/CD3E/CD4/TLR5/FYN/HLA-DMA/FYB
CD4_Naive	D1	BTM	regulation of signal transduction (M3)	25	-0.244815	-0.698132	0.903591	0.955048	0.965101	0.844463	1976	tags=32%, list=19%, signal=26%	PLXNB2/CDK14/KLF4/FGD4/NOD2/CD3E/SULF2/TLR5
CD4_Naive	D1	Hallmark	HALLMARK_REACTIVE_OXYGEN_SPECIES_PATHWAY	40	-0.227016	-0.717398	0.909267	0.955048	0.927823	0.844463	2252	tags=28%, list=22%, signal=22%	MBP/NDUFS2/ABCC1/IPCEF1/MSRA/PRDX6/PDLIM1/GPX4/GPX3/FTL/ERCC2
CD4_Naive	D1	BTM	intracellular transport (M147)	13	0.259986	0.633201	0.916785	0.955048	0.965101	0.844463	2388	tags=38%, list=23%, signal=30%	CLINT1/RAD21/VPS4B/PIKFYVE/CEP120
CD4_Naive	D1	BTM	nuclear pore complex (M106.0)	10	-0.281148	-0.63304	0.916846	0.955048	0.965101	0.844463	984	tags=30%, list=9%, signal=27%	NUP133/NUP107/NUP54
CD4_Naive	D1	BTM	mismatch repair (I) (M22.0)	22	-0.233553	-0.646793	0.938086	0.967656	0.967656	0.855612	3016	tags=36%, list=29%, signal=26%	MSH2/RACGAP1/MSH6/RPA3/CHEK1/EXO1/RFC4/CENPK
CD4_Naive	D1	BTM	regulation of transcription, transcription factors (M213)	11	0.246503	0.572143	0.948028	0.967656	0.967656	0.855612	4390	tags=55%, list=42%, signal=32%	PTBP2/DUSP10/KIAA1109/CLK4/ZDHHC17/STAG2
CD4_Naive	D1	BTM	inositol phosphate metabolism (M129)	12	-0.251719	-0.597688	0.948303	0.967656	0.967656	0.855612	1104	tags=25%, list=11%, signal=22%	AVL9/PIK3C2A/SYNJ1
CD4_Naive	D1	BTM	platelet activation (II) (M32.1)	18	0.216123	0.574083	0.966465	0.979525	0.976227	0.866106	2237	tags=33%, list=21%, signal=26%	MLF2/PFN1/SIPA1/ACTN4/ZYX/ACAP1
CD4_Naive	D1	Hallmark	HALLMARK_PANCREAS_BETA_CELLS	11	0.223243	0.518155	0.973706	0.980241	0.973706	0.866739	3312	tags=45%, list=32%, signal=31%	SRPRB/DPP4/FOXO1/SPCS1/PAK3
CD4_Naive	D1	BTM	mitochondrial cluster (M235)	12	0.203627	0.485637	0.989461	0.989461	0.989461	0.874892	2157	tags=25%, list=21%, signal=20%	SMARCAL1/ALDH18A1/POP5
CD4_Naive	D28	Hallmark	HALLMARK_OXIDATIVE_PHOSPHORYLATION	135	0.377258	1.51872	0.00321691	0.263701	0.0879003	0.255374	3126	tags=45%, list=30%, signal=32%	ISCA1/ACAA2/FDX1/ATP6V1E1/TIMM10/ACO2/COX6A1/NDUFB2/CYCS/MTX2/ECI1/UQCRC2/MRPS12/OPA1/UQCR10/ATP6AP1/COX5B/IDH3B/ATP6V1C1/ATP6V0B/COX8A/COX17/ALAS1/COX5A/SDHA/PDHX/PRDX3/SLC25A20/IMMT/NDUFA6/PHYH/IDH3G/VDAC1/FXN/NDUFS1/POR/PMPCA/ALDH6A1/NDUFA4/TIMM17A/NDUFAB1/ETFB/MDH1/COX6C/MRPL35/ATP1B1/ETFDH/IDH2/VDAC2/NDUFB5/DLAT/PDK4/MRPS15/ATP6V0E1/CPT1A/COX7B/COX6B1/ACADVL/ECH1/GRPEL1/COX7C
CD4_Naive	D28	Hallmark	HALLMARK_ADIPOGENESIS	124	0.376222	1.4992	0.00412749	0.263701	0.0879003	0.255374	2122	tags=29%, list=20%, signal=23%	SLC25A1/ALDH2/ACAA2/ENPP2/ESRRA/CCNG2/CPT2/ACO2/COX6A1/DHCR7/MTCH2/PIM3/UQCR10/NABP1/CHUK/PLIN2/LTC4S/PPM1B/ACLY/PFKL/COX8A/CAT/SAMM50/LPCAT3/PRDX3/SLC27A1/IMMT/PHYH/STAT5A/IDH3G/PTCD3/SULT1A1/SOD1/POR/ALDOA/CMPK1
CD4_Naive	D28	Hallmark	HALLMARK_MTORC1_SIGNALING	142	0.36433	1.47773	0.00527402	0.263701	0.0879003	0.255374	2342	tags=36%, list=22%, signal=28%	TXNRD1/MLLT11/ASNS/HSPA4/CYP51A1/DHCR7/EEF1E1/SC5D/HMGCS1/PSMC4/SERP1/SLC2A3/CORO1A/M6PR/HMBS/IFRD1/EBP/PGK1/EGLN3/ARPC5L/BCAT1/BHLHE40/SKAP2/SQLE/DDIT3/ACLY/PFKL/PSMA3/RPA1/GGA2/SLC7A5/NAMPT/DHCR24/G6PD/TUBG1/SLC9A3R1/ATP2A2/PNP/IMMT/HSPA5/XBP1/FDXR/PSMA4/CYB5B/ALDOA/FGL2/CCT6A/SYTL2/PSAT1/TCEA1/TPI1
CD4_Naive	D28	Hallmark	HALLMARK_UV_RESPONSE_DN	69	-0.448376	-1.5859	0.00738416	0.276906	0.092302	0.268162	1924	tags=30%, list=18%, signal=25%	FYN/CDC42BPA/RASA2/BCKDHB/MAP1B/CELF2/BMPR1A/ATP2B1/MT1E/TGFBR2/SFMBT1/FBLN5/MGMT/RUNX1/DYRK1A/KALRN/PIAS3/ADD3/ERBB2/ANXA2/ATRN
CD4_Naive	D28	Hallmark	HALLMARK_KRAS_SIGNALING_UP	99	-0.395203	-1.48046	0.0120482	0.361446	0.120482	0.350032	1838	tags=27%, list=18%, signal=23%	F13A1/CTSS/ITGA2/WDR33/ABCB1/CBR4/SATB1/FUCA1/PLAUR/CA2/BTBD3/ETS1/DCBLD2/PDCD1LG2/EMP1/ZNF277/IL7R/PCSK1N/IKZF1/WNT7A/ID2/TRIB1/AVL9/RBM4/TSPAN7/AKT2/TLR8
CD4_Naive	D28	BTM	golgi membrane (II) (M237)	12	-0.675828	-1.63636	0.0170924	0.361829	0.482439	0.350403	2050	tags=58%, list=20%, signal=47%	SLC35A3/C1GALT1C1/GALNT7/PAQR3/ZDHHC17/SLC35A5/SLC35B3
CD4_Naive	D28	BTM	Resting dendritic cell surface signature (S10)	29	-0.527168	-1.57319	0.0184411	0.361829	0.482439	0.350403	1662	tags=38%, list=16%, signal=32%	CRIM1/CD1C/SLC7A8/IGSF6/EMP1/CD86/SERINC5/SLC27A3/CH25H/LRFN4/HLA-DMA
CD4_Naive	D28	BTM	enriched in NK cells (III) (M157)	10	0.703144	1.61949	0.0216718	0.361829	0.482439	0.350403	1738	tags=50%, list=17%, signal=42%	C1orf21/GPR18/MATK/CCL4/CD7
CD4_Naive	D28	BTM	platelet activation (I) (M32.0)	16	0.617629	1.61942	0.023581	0.361829	0.482439	0.350403	2252	tags=56%, list=22%, signal=44%	PPP1CA/PPP2R1A/CORO1A/GNAI2/PFN1/ACTN4/POR/UBE2M/NUCB1
CD4_Naive	D28	BTM	Naive B cell surface signature (S8)	15	-0.622364	-1.59127	0.024122	0.361829	0.482439	0.350403	1788	tags=40%, list=17%, signal=33%	HRH4/HVCN1/SLC24A1/P2RY14/HLA-DMA/CCR6
CD4_Naive	D28	BTM	respiratory electron transport chain (mitochondrion) (M219)	16	0.592641	1.5539	0.0369366	0.496736	0.519933	0.48105	1348	tags=38%, list=13%, signal=33%	COX6A1/UQCRC2/UQCR10/COX5B/COX8A/COX5A
CD4_Naive	D28	BTM	TLR and inflammatory signaling (M16)	25	-0.509837	-1.46837	0.0487292	0.496736	0.519933	0.48105	1402	tags=28%, list=13%, signal=24%	TLR5/WDFY3/SIGLEC9/NFE2/C5AR1/TLR8/HSPA6
CD4_Naive	D28	BTM	cell cycle and transcription (M4.0)	179	-0.312617	-1.26997	0.0501661	0.496736	0.519933	0.48105	2376	tags=30%, list=23%, signal=23%	H2AFX/HMOX1/NDC80/CENPK/IFI30/C1orf112/CENPE/FBXO5/APOBEC3A/FEN1/RAD51/POLQ/CD1D/LMO2/FANCI/VCAN/C11orf82/OIP5/CD300LF/MS4A6A/MCM2/STIL/CKS2/FCN1/PLAUR/LST1/ASGR1/IGSF6/ASGR2/NOD2/DMXL2/PRKCD/CD86/WDFY3/CEBPA/EZH2/MCM4/MARCKS/EXO1/CCNB1/PAICS/APITD1/RACGAP1/C5AR1/FAM198B/TLR8/MND1/SIGLEC7/FANCD2/PLK1/RFC4/HSPA6/TMEM106C
CD4_Naive	D28	Hallmark	HALLMARK_PANCREAS_BETA_CELLS	11	0.641456	1.517	0.0502492	0.496736	0.418743	0.48105	688	tags=27%, list=7%, signal=26%	SPCS1/FOXO1/SRP14
CD4_Naive	D28	BTM	T cell differentiation (Th2) (M19)	16	0.571143	1.49753	0.0509182	0.496736	0.519933	0.48105	3170	tags=62%, list=30%, signal=44%	GATA3/ITM2A/GPR171/UBASH3A/SIT1/LCK/TRAT1/GRAP2/LAT/MAL
CD4_Naive	D28	BTM	Activated (LPS) dendritic cell surface signature (S11)	18	-0.552481	-1.47572	0.0529852	0.496736	0.519933	0.48105	1755	tags=44%, list=17%, signal=37%	ANTXR2/CD40/F11R/CD274/PDCD1LG2/RNF144B/CD58/GPR157
CD4_Naive	D28	BTM	cell division (stimulated CD4+ T cells) (M46)	12	0.609841	1.4742	0.0608968	0.512081	0.519933	0.49591	2019	tags=42%, list=19%, signal=34%	CDC45/CDK6/SLC27A2/DHCR24/CDCA3
CD4_Naive	D28	BTM	myeloid cell enriched receptors and transporters (M4.3)	18	-0.541537	-1.44648	0.062392	0.512081	0.519933	0.49591	2549	tags=61%, list=24%, signal=46%	MYOF/SULF2/RNASE6/CD1D/TLR5/ASGR1/IGSF6/CD86/TLR8/GPBAR1/SIGLEC7
CD4_Naive	D28	Hallmark	HALLMARK_MYC_TARGETS_V1	143	0.308451	1.25122	0.0648636	0.512081	0.433461	0.49591	1951	tags=24%, list=19%, signal=20%	CDC45/MRPL9/UBE2L3/SERBP1/PSMD8/SRSF2/PCNA/CDK4/GSPT1/U2AF1/HDAC2/HDGF/PSMC4/MAD2L1/CCT7/CNBP/IFRD1/PGK1/MRPS18B/YWHAQ/SNRPD3/PRPS2/DDX21/COX5A/BUB3/SRSF7/SNRPA1/PRDX3/PRDX4/PTGES3/RPLP0/ILF2/PSMB3/VDAC1/PSMA4
CD4_Naive	D28	Hallmark	HALLMARK_DNA_REPAIR	99	0.33137	1.27712	0.0693537	0.512631	0.433461	0.496442	1248	tags=23%, list=12%, signal=21%	BRF2/SNAPC5/SUPT4H1/TAF12/POLR2K/POLE4/PCNA/PDE4B/SAC3D1/NME4/RPA2/GTF3C5/POLD4/BCAP31/ALYREF/MRPL40/SSRP1/CANT1/DCTN4/ERCC4/VPS28/POLR3C/COX17
CD4_Naive	D28	BTM	leukocyte migration (M88.0)	14	0.570478	1.44332	0.0737126	0.512631	0.529718	0.496442	2678	tags=43%, list=26%, signal=32%	TMEM45B/ST14/POF1B/CEACAM1/RNF43/BCL2L14
CD4_Naive	D28	BTM	B cell surface signature (S2)	39	-0.420016	-1.33759	0.0845602	0.512631	0.529718	0.496442	565	tags=23%, list=5%, signal=22%	SLC6A16/CELSR1/SLC24A1/HLA-DPA1/FCRL2/FAIM3/FCRL1/HLA-DMA/CCR6
CD4_Naive	D28	BTM	antiviral IFN signature (M75)	14	0.557	1.40922	0.0892857	0.512631	0.529718	0.496442	848	tags=29%, list=8%, signal=26%	DDX58/CARD9/PML/IFIH1
CD4_Naive	D28	BTM	myeloid, dendritic cell activation via NFkB (I) (M43.0)	12	0.582413	1.4079	0.0923879	0.512631	0.529718	0.496442	3783	tags=67%, list=36%, signal=43%	IL23A/SAMSN1/MAP3K8/FUT7/TNF/NFKBID/ICAM1/NFKB2
CD4_Naive	D28	Hallmark	HALLMARK_FATTY_ACID_METABOLISM	89	0.329746	1.24587	0.0963293	0.512631	0.4557	0.496442	1463	tags=21%, list=14%, signal=19%	ACAA2/CPT2/ACO2/CBR1/BLVRA/PCBD1/HMGCS1/ECI1/PPARA/ADSL/HSP90AA1/IDH3B/LTC4S/NCAPH2/NTHL1/HMGCL/SDHA/GCDH/DHCR24
CD4_Naive	D28	Hallmark	HALLMARK_TGF_BETA_SIGNALING	35	0.415623	1.3185	0.0963322	0.512631	0.4557	0.496442	2042	tags=31%, list=20%, signal=25%	CDK9/SMAD7/PPP1CA/HIPK2/ACVR1/ID3/LTBP2/TGFBR1/PPM1A/ID1/NOG
CD4_Naive	D28	BTM	T cell activation (II) (M7.3)	24	0.470032	1.35995	0.0974284	0.512631	0.529718	0.496442	1078	tags=25%, list=10%, signal=22%	PTPN7/SP140/PTPRCAP/CD3D/GPR171/CD247
CD4_Naive	D28	Hallmark	HALLMARK_CHOLESTEROL_HOMEOSTASIS	46	0.382968	1.28818	0.10066	0.512631	0.4557	0.496442	821	tags=22%, list=8%, signal=20%	FDFT1/PCYT2/CYP51A1/ALCAM/DHCR7/SC5D/HMGCS1/TNFRSF12A/ETHE1/EBP
CD4_Naive	D28	BTM	enriched in monocytes (surface) (M118.1)	11	0.585702	1.38514	0.101121	0.512631	0.529718	0.496442	2776	tags=55%, list=27%, signal=40%	C1orf162/SLC24A4/STEAP4/TMEM176B/MCTP1/TNFRSF1B
CD4_Naive	D28	BTM	enriched in B cells (III) (M47.2)	16	-0.524143	-1.36389	0.102879	0.512631	0.529718	0.496442	1295	tags=38%, list=12%, signal=33%	MEF2C/VPREB3/CDK14/CELSR1/KIAA0125/FAIM3
CD4_Naive	D28	BTM	enriched in cell cycle (M167)	12	0.572208	1.38323	0.105944	0.512631	0.529718	0.496442	368	tags=25%, list=4%, signal=24%	RBM38/PPP2R1A/GSPT1
CD4_Naive	D28	Hallmark	HALLMARK_G2M_CHECKPOINT	118	0.305588	1.21004	0.109368	0.512662	0.4557	0.496473	1713	tags=23%, list=16%, signal=19%	CDC45/SMC4/TPX2/LBR/SRSF2/CDK4/GSPT1/CTCF/RPA2/PML/PRMT5/MAD2L1/SUV39H1/BRCA2/KATNA1/TMPO/SQLE/EWSR1/AMD1/SMC1A/ORC5/SLC7A5/BUB3/FANCC/GINS2/PRC1/STMN1
CD4_Naive	D28	BTM	cell cycle, mitotic phase (M230)	11	0.572784	1.3546	0.120847	0.534577	0.575463	0.517696	1059	tags=27%, list=10%, signal=25%	TUBE1/NAE1/TP53BP2
CD4_Naive	D28	Hallmark	HALLMARK_E2F_TARGETS	113	0.304492	1.1976	0.121171	0.534577	0.466042	0.517696	1713	tags=23%, list=16%, signal=19%	SMC4/RAD51C/POLE4/LBR/SRSF2/PCNA/CDK4/GSPT1/CTCF/RPA2/SMC6/MAD2L1/SUV39H1/BRCA2/SSRP1/TMPO/SLBP/RBBP7/RPA1/SMC1A/GINS4/TUBG1/PRDX4/PRKDC/DNMT1/STMN1
CD4_Naive	D28	BTM	enriched in T cells (I) (M7.0)	46	0.366101	1.23145	0.137902	0.575339	0.600354	0.557171	1738	tags=30%, list=17%, signal=25%	SAMD3/FLT3LG/GATA3/PTPRCAP/CD3D/ITM2A/GPR171/UBASH3A/CD247/GZMH/PRKCQ/SIT1/LCK/CD7
CD4_Naive	D28	BTM	double positive thymocytes (M126)	11	0.563673	1.33305	0.138081	0.575339	0.600354	0.557171	1075	tags=27%, list=10%, signal=24%	SLC40A1/TCF4/UBASH3A
CD4_Naive	D28	BTM	Monocyte surface signature (S4)	62	0.335805	1.19487	0.160295	0.619043	0.612782	0.599494	723	tags=11%, list=7%, signal=11%	C1orf162/TNFSF12/FCAR/SLC40A1/SLC24A4/SLC11A1/TMEM71
CD4_Naive	D28	BTM	receptors, cell migration (M109)	11	-0.547642	-1.29479	0.161203	0.619043	0.612782	0.599494	563	tags=27%, list=5%, signal=26%	TRIB1/LEF1/NCKAP1L
CD4_Naive	D28	BTM	cell cycle (III) (M103)	33	0.394562	1.2335	0.161678	0.619043	0.612782	0.599494	630	tags=18%, list=6%, signal=17%	CDC45/CDC23/PCNA/CDK4/HDAC2/MAD2L1
CD4_Naive	D28	BTM	DNA repair (M76)	16	-0.487844	-1.26944	0.165451	0.619043	0.612782	0.599494	157	tags=50%, list=2%, signal=49%	RPA3/H2AFX/FEN1/RAD51/FANCI/MRE11A/FANCD2/RFC4
CD4_Naive	D28	BTM	enriched in myeloid cells and monocytes (M81)	17	-0.476307	-1.25696	0.173047	0.619043	0.618027	0.599494	2849	tags=47%, list=27%, signal=34%	BCL6/MMRN1/THBS1/SNCA/F5/PRAM1/MARCKS/MYH10
CD4_Naive	D28	Hallmark	HALLMARK_WNT_BETA_CATENIN_SIGNALING	23	-0.442045	-1.25574	0.174112	0.619043	0.59153	0.599494	809	tags=35%, list=8%, signal=32%	CUL1/NKD1/TCF7/CSNK1E/MAML1/LEF1/AXIN1/RBPJ
CD4_Naive	D28	Hallmark	HALLMARK_SPERMATOGENESIS	45	-0.367358	-1.20325	0.177459	0.619043	0.59153	0.599494	2510	tags=33%, list=24%, signal=25%	OAZ3/CCT6B/PEBP1/CAMK4/PACRG/POMC/ACRBP/PARP2/EZH2/PCSK1N/PIAS2/COIL/DPEP3/PRKAR2A/RFC4
CD4_Naive	D28	Hallmark	HALLMARK_REACTIVE_OXYGEN_SPECIES_PATHWAY	40	0.363555	1.18529	0.195828	0.64693	0.599821	0.6265	2724	tags=45%, list=26%, signal=33%	TXNRD1/GLRX2/PRDX2/LAMTOR5/CAT/CDKN2D/MSRA/G6PD/PRDX4/NDUFA6/SOD1/PFKP/STK25/MGST1/PRDX1/JUNB/SRXN1/HHEX
CD4_Naive	D28	BTM	innate antiviral response (M150)	12	-0.513183	-1.24255	0.197427	0.64693	0.659132	0.6265	2163	tags=42%, list=21%, signal=33%	TAP1/APOBEC3A/OAS1/EIF2AK2/PLSCR1
CD4_Naive	D28	BTM	transcription regulation in cell development (M49)	25	-0.420195	-1.2102	0.198739	0.64693	0.659132	0.6265	2743	tags=44%, list=26%, signal=33%	ECT2/PLXNB2/FBXO5/VCAN/C11orf82/GSN/LST1/CEBPA/CCNB1/MSH2/MYH10
CD4_Naive	D28	Hallmark	HALLMARK_MYC_TARGETS_V2	37	0.368591	1.1845	0.203939	0.64693	0.599821	0.6265	355	tags=14%, list=3%, signal=13%	GRWD1/BYSL/UTP20/CDK4/RRP12
CD4_Naive	D28	BTM	respiratory electron transport chain (mitochondrion) (M231)	10	0.539216	1.24193	0.207018	0.64693	0.659132	0.6265	2336	tags=30%, list=22%, signal=23%	NDUFB11/COX5A/NDUFAB1
CD4_Naive	D28	BTM	lysosomal/endosomal proteins (M139)	10	0.535083	1.23241	0.21548	0.652913	0.659132	0.632295	1015	tags=30%, list=10%, signal=27%	CTSH/SLC11A1/CTSD
CD4_Naive	D28	BTM	enriched in B cells (I) (M47.0)	30	-0.393106	-1.1803	0.222624	0.652913	0.659132	0.632295	1295	tags=23%, list=12%, signal=20%	VPREB3/BCL11A/KIAA0125/PAX5/FCRL2/MACROD2/FCRL1
CD4_Naive	D28	BTM	T cell activation (III) (M7.4)	11	-0.512613	-1.21197	0.226764	0.652913	0.659132	0.632295	2600	tags=55%, list=25%, signal=41%	ZMYND11/CAMK4/THEMIS/ETS1/LEF1/NELL2
CD4_Naive	D28	Hallmark	HALLMARK_GLYCOLYSIS	107	0.285498	1.11416	0.227716	0.652913	0.632545	0.632295	2525	tags=34%, list=24%, signal=26%	SLC25A13/CAPN5/POLR3K/ECD/PSMC4/PGAM1/GALK2/HAX1/PGK1/EGLN3/HDLBP/UGP2/B4GALT2/G6PD/CASP6/FKBP4/STMN1/LDHC/MED24/HSPA5/SAP30/SRD5A3/VEGFA/SOD1/PFKP/ALDOA/TALDO1/MIF/B3GAT3/BIK/NDUFV3/TPI1/HS2ST1/TGFBI/MDH1/PKM
CD4_Naive	D28	BTM	DC surface signature (S5)	34	-0.378408	-1.16723	0.230696	0.652913	0.659132	0.632295	1662	tags=26%, list=16%, signal=22%	CRIM1/SLC7A8/CD274/PDCD1LG2/EMP1/AGPAT3/CD58/LRFN4/GPR157
CD4_Naive	D28	BTM	enriched in NK cells (II) (M61.0)	11	0.508794	1.20326	0.240033	0.666759	0.666759	0.645703	1738	tags=27%, list=17%, signal=23%	CD247/KIR2DL2/CD7
CD4_Naive	D28	Hallmark	HALLMARK_HEME_METABOLISM	114	0.278406	1.09601	0.249487	0.68042	0.656546	0.658933	1838	tags=23%, list=18%, signal=19%	RBM38/ISCA1/ASNS/ICAM4/GAPVD1/OSBP2/TSPAN5/HDGF/BLVRA/SLC11A2/CAST/BSG/ELL2/HMBS/PRDX2/TMEM9B/CAT/MFHAS1/CDR2/DCAF10/HAGH/NFE2L1/FECH/FBXO34/DMTN/ALAD
CD4_Naive	D28	BTM	collagen, TGFB family et al (M77)	15	0.454649	1.17435	0.254357	0.681313	0.683145	0.659798	1776	tags=33%, list=17%, signal=28%	COL6A3/TCF4/GATA3/TGFB1I1/CAMK1
CD4_Naive	D28	BTM	enriched in NK cells (I) (M7.2)	30	0.371819	1.13463	0.259595	0.683145	0.683145	0.661572	1327	tags=23%, list=13%, signal=20%	PLEKHF1/SAMD3/SH2D2A/CD247/ARL4C/GZMH/PRKCQ
CD4_Naive	D28	BTM	enriched in monocytes (II) (M11.0)	118	-0.283553	-1.09141	0.271056	0.701008	0.695016	0.678871	1418	tags=19%, list=14%, signal=16%	FCN1/TLR5/PLAUR/LST1/ASGR1/IGSF6/ASGR2/NOD2/DMXL2/PRKCD/CD86/PRAM1/CEBPA/SIGLEC9/MARCH1/MEGF9/NFE2/C5AR1/FAM198B/TLR8/SIGLEC7/HSPA6
CD4_Naive	D28	Hallmark	HALLMARK_APICAL_SURFACE	20	-0.413929	-1.1343	0.284395	0.712606	0.660968	0.690103	2437	tags=55%, list=23%, signal=42%	SULF2/NCOA6/B4GALT1/IL2RB/APP/AKAP7/PLAUR/DCBLD2/EPHB4/GAS1/ADAM10
CD4_Naive	D28	Hallmark	HALLMARK_NOTCH_SIGNALING	17	0.430777	1.14763	0.287568	0.712606	0.660968	0.690103	1826	tags=29%, list=17%, signal=24%	KAT2A/LFNG/DTX2/PSEN2/SAP30
CD4_Naive	D28	BTM	cell activation (IL15, IL23, TNF) (M24)	10	0.500622	1.15303	0.292673	0.712606	0.724963	0.690103	2691	tags=50%, list=26%, signal=37%	IL23A/MAP3K8/IL15/TNFAIP3/TNF
CD4_Naive	D28	BTM	mitotic cell cycle - DNA replication (M4.4)	21	0.40022	1.11847	0.297235	0.712606	0.724963	0.690103	408	tags=19%, list=4%, signal=18%	CDC45/TPX2/PCNA/RPA2
CD4_Naive	D28	Hallmark	HALLMARK_EPITHELIAL_MESENCHYMAL_TRANSITION	71	-0.305765	-1.08439	0.303694	0.712606	0.660968	0.690103	2433	tags=32%, list=23%, signal=25%	THBS1/PLOD3/LGALS1/COPA/MYLK/COL6A2/MAGEE1/VCAN/ITGA2/CD44/WIPF1/FUCA1/PLAUR/TPM1/PLOD1/FBLN5/GAS1/ACTA2/ID2/SERPINE2/PMEPA1/PFN2/TIMP1
CD4_Naive	D28	Hallmark	HALLMARK_UNFOLDED_PROTEIN_RESPONSE	70	0.295925	1.07683	0.304045	0.712606	0.660968	0.690103	2583	tags=33%, list=25%, signal=25%	ASNS/SPCS1/PAIP1/DNAJA4/SERP1/DCTN1/NABP1/EDC4/SLC7A5/TUBB2A/YWHAZ/BANF1/HSPA5/XBP1/VEGFA/EXOSC4/IMP3/PSAT1/TSPYL2/NOP14/EXOSC10/SRPRB/ATF3
CD4_Naive	D28	BTM	leukocyte differentiation (M160)	11	0.47628	1.12637	0.312292	0.720675	0.741775	0.697917	4306	tags=73%, list=41%, signal=43%	ADAM8/ID1/NR4A2/JUNB/NFKB2/KLF13/BCL3/KLF6
CD4_Naive	D28	BTM	intracellular transport (M147)	13	-0.44871	-1.10621	0.323139	0.730703	0.741775	0.707628	1809	tags=31%, list=17%, signal=25%	CEP120/PIK3C2A/VPS4B/EXOC1
CD4_Naive	D28	Hallmark	HALLMARK_ANGIOGENESIS	11	-0.469775	-1.11069	0.329348	0.730703	0.686142	0.707628	1855	tags=27%, list=18%, signal=22%	APP/VCAN/TIMP1
CD4_Naive	D28	BTM	T cell activation and signaling (M5.1)	19	0.398381	1.09096	0.335483	0.730703	0.741775	0.707628	2690	tags=37%, list=26%, signal=27%	HLA-DRB1/CD3D/CD247/LCK/IL2RG/TRAT1/PRKACB
CD4_Naive	D28	BTM	KLF12 targets network (M32.3)	10	0.478006	1.10095	0.345098	0.730703	0.741775	0.707628	2124	tags=60%, list=20%, signal=48%	DGKZ/PPP2R1A/CORO1A/GNAI2/POR/UBE2M
CD4_Naive	D28	Hallmark	HALLMARK_TNFA_SIGNALING_VIA_NFKB	130	0.259059	1.03865	0.350893	0.730703	0.693231	0.707628	2840	tags=35%, list=27%, signal=26%	DDX58/IL23A/PDE4B/IER5/GEM/NINJ1/SLC2A3/IFIH1/PTGER4/BHLHE40/RELA/TNFAIP6/RHOB/DUSP5/CCL4/TNIP1/SGK1/GCH1/NAMPT/TUBB2A/EHD1/AREG/DUSP4/FOSL2/STAT5A/VEGFA/TNFAIP2/IFIT2/NR4A2/EDN1/PHLDA1/MAP3K8/PER1/SAT1/ATF3/SIK1/TNFAIP3/TLR2/B4GALT5/JUNB/TNF/ETS2/GADD45A/SLC2A6/NFAT5/TSC22D1
CD4_Naive	D28	BTM	mismatch repair (I) (M22.0)	22	-0.381	-1.07111	0.352559	0.730703	0.741775	0.707628	622	tags=18%, list=6%, signal=17%	EXO1/MSH2/RACGAP1/RFC4
CD4_Naive	D28	BTM	enriched in B cells (II) (M47.1)	23	-0.376443	-1.06938	0.353952	0.730703	0.741775	0.707628	1152	tags=26%, list=11%, signal=23%	BCL11A/CDK14/BLNK/CELSR1/KIAA0125/PAX5
CD4_Naive	D28	BTM	enriched in neutrophils (I) (M37.1)	23	-0.37592	-1.06789	0.356052	0.730703	0.741775	0.707628	1564	tags=17%, list=15%, signal=15%	TNFRSF10C/MANSC1/NFE2/C5AR1
CD4_Naive	D28	Hallmark	HALLMARK_PI3K_AKT_MTOR_SIGNALING	68	-0.296868	-1.04654	0.36048	0.730703	0.693231	0.707628	1657	tags=19%, list=16%, signal=16%	STAT2/RPTOR/CAB39/ACTR3/CSNK2B/ACTR2/AKT1/TSC2/NFKBIB/SMAD2/PRKAR2A/E2F1/PPP2R1B
CD4_Naive	D28	BTM	respiratory electron transport chain (mitochondrion) (M238)	12	0.441535	1.06735	0.377894	0.749076	0.769052	0.725421	2232	tags=25%, list=21%, signal=20%	NDUFB2/NDUFA6/NDUFA4
CD4_Naive	D28	Hallmark	HALLMARK_HEDGEHOG_SIGNALING	15	0.406785	1.05072	0.383817	0.749076	0.710773	0.725421	741	tags=20%, list=7%, signal=19%	TLE1/PML/CDK6
CD4_Naive	D28	BTM	transmembrane transport (II) (M191)	10	-0.462002	-1.06463	0.384526	0.749076	0.769052	0.725421	3527	tags=80%, list=34%, signal=53%	CUL5/SPNS3/MDFIC/KCNQ1/SLC35A3/ACSL5/SLC19A2/NUP54
CD4_Naive	D28	BTM	enriched in B cells (VI) (M69)	14	-0.414651	-1.03962	0.400694	0.770566	0.785675	0.746232	381	tags=21%, list=4%, signal=21%	PCDH9/FCRL2/FCRL1
CD4_Naive	D28	BTM	enriched in antigen presentation (I) (M71)	12	0.426728	1.03155	0.423775	0.79171	0.793567	0.766708	926	tags=25%, list=9%, signal=23%	HLA-DPB1/HLA-DRB1/SLC27A2
CD4_Naive	D28	BTM	inflammasome receptors and signaling (M53)	12	0.422716	1.02186	0.433785	0.79171	0.793567	0.766708	647	tags=17%, list=6%, signal=16%	CARD9/PAK1
CD4_Naive	D28	BTM	cell cycle, ATP binding (M144)	10	-0.444387	-1.02404	0.434749	0.79171	0.793567	0.766708	1438	tags=40%, list=14%, signal=35%	CCNC/TLK1/VPS4B/MCTS1
CD4_Naive	D28	BTM	MHC-TLR7-TLR8 cluster (M146)	14	0.398713	1.00875	0.436462	0.79171	0.793567	0.766708	268	tags=14%, list=3%, signal=14%	HLA-DPB1/HLA-DRB1
CD4_Naive	D28	Hallmark	HALLMARK_PROTEIN_SECRETION	66	-0.286083	-1.0025	0.438079	0.79171	0.782285	0.766708	1382	tags=18%, list=13%, signal=16%	YKT6/CLN5/PPT1/ARCN1/VPS4B/USO1/SEC31A/ADAM10/SNAP23/VAMP4/ARFGAP3/AP3S1
CD4_Naive	D28	BTM	viral sensing & immunity; IRF2 targets network (I) (M111.0)	11	-0.425841	-1.00682	0.449287	0.802297	0.802297	0.776962	3840	tags=73%, list=37%, signal=46%	IFI35/FES/TAP1/RIPK2/KYNU/BST2/THBS1/CTSS
CD4_Naive	D28	BTM	plasma cells & B cells, immunoglobulins (M156.0)	16	-0.382671	-0.995763	0.462956	0.816594	0.812203	0.790807	2275	tags=38%, list=22%, signal=29%	PCDH9/CD52/VPREB3/IGJ/FCRL2/FCRL1
CD4_Naive	D28	BTM	NK cell surface signature (S1)	26	0.335315	0.991497	0.475872	0.816594	0.817393	0.790807	1357	tags=19%, list=13%, signal=17%	ATP8B4/SYNGR3/RARRES3/KIR2DL2/SLC7A5
CD4_Naive	D28	Hallmark	HALLMARK_IL2_STAT5_SIGNALING	122	0.24776	0.98481	0.479314	0.816594	0.80215	0.790807	2397	tags=23%, list=23%, signal=18%	IRF4/CTSZ/ALCAM/RGS16/CD81/RHOH/SLC2A3/SNX14/FLT3LG/HIPK2/BHLHE40/PLIN2/RHOB/BATF/TNFRSF4/CASP3/PNP/GPR65/PTRH2/UMPS/TNFSF10/XBP1/FGL2/ICOS/IKZF4/PHLDA1/MAP3K8/CISH
CD4_Naive	D28	Hallmark	HALLMARK_HYPOXIA	111	-0.257412	-0.983061	0.48129	0.816594	0.80215	0.790807	1393	tags=15%, list=13%, signal=13%	PLAUR/KIF5A/ETS1/PLAC8/MT1E/ANKZF1/TPST2/CHST2/EXT1/KDELR3/HEXA/GBE1/CP/GPC3/RBPJ/ANXA2/KLF7
CD4_Naive	D28	BTM	cell adhesion (GO) (M117)	17	0.365429	0.973533	0.484512	0.816594	0.817393	0.790807	1327	tags=29%, list=13%, signal=26%	PPP2R1A/NINJ1/CORO1A/SELPLG/PRKCQ
CD4_Naive	D28	BTM	mitotic cell division (M6)	14	-0.388455	-0.973938	0.495565	0.824931	0.817393	0.798881	392	tags=36%, list=4%, signal=34%	NDC80/CENPK/CENPE/APITD1/PLK1
CD4_Naive	D28	BTM	respiratory electron transport chain (mitochondrion) (M216)	10	0.42253	0.973174	0.502167	0.824931	0.817393	0.798881	816	tags=20%, list=8%, signal=18%	COX6A1/UQCR10
CD4_Naive	D28	BTM	regulation of signal transduction (M3)	25	-0.334113	-0.962273	0.506784	0.824931	0.817393	0.798881	2849	tags=44%, list=27%, signal=32%	BCL6/PLXNB2/SULF2/RGL1/HMOX1/TLR5/NOD2/CDK14/PRKCD/FGD4/C5AR1
CD4_Naive	D28	Hallmark	HALLMARK_P53_PATHWAY	123	0.244467	0.97267	0.511457	0.824931	0.811089	0.798881	562	tags=8%, list=5%, signal=8%	HDAC3/BAK1/RAB40C/RAD51C/PCNA/IER5/RGS16/ST14/CD81/NINJ1
CD4_Naive	D28	Hallmark	HALLMARK_ANDROGEN_RESPONSE	66	0.268307	0.965411	0.519097	0.828347	0.811089	0.802188	2074	tags=26%, list=20%, signal=21%	RRP12/ZMIZ1/ADAMTS1/DBI/HMGCS1/CDK6/ELL2/INPP4B/STK39/SGK1/MYL12A/DHCR24/AKAP12/STEAP4/RPS6KA3/TPD52/PTK2B
CD4_Naive	D28	BTM	T cell differentiation (M14)	11	-0.393577	-0.930534	0.5484	0.865894	0.870475	0.83855	2330	tags=45%, list=22%, signal=35%	LRRN3/TXK/ITK/TCF7/SPOCK2
CD4_Naive	D28	BTM	endoplasmic reticulum (M37.2)	12	-0.382377	-0.925836	0.565201	0.883126	0.883126	0.855238	727	tags=17%, list=7%, signal=16%	MARCH1/TLR8
CD4_Naive	D28	BTM	cell cycle (I) (M4.1)	72	-0.261923	-0.932029	0.584286	0.901402	0.898902	0.872937	782	tags=29%, list=7%, signal=27%	H2AFX/NDC80/CENPK/CENPE/FBXO5/FEN1/RAD51/FANCI/C11orf82/OIP5/MCM2/CKS2/MCM4/EXO1/CCNB1/APITD1/RACGAP1/MND1/FANCD2/PLK1/RFC4
CD4_Naive	D28	BTM	enriched in monocytes (IV) (M118.0)	42	0.278959	0.921291	0.602366	0.901402	0.912676	0.872937	647	tags=10%, list=6%, signal=9%	C1orf162/CARD9/SLC24A4/PAK1
CD4_Naive	D28	Hallmark	HALLMARK_XENOBIOTIC_METABOLISM	95	-0.249248	-0.928708	0.602633	0.901402	0.870109	0.872937	1124	tags=13%, list=11%, signal=11%	UPP1/PINK1/GSS/ESR1/ID2/PMM1/MPP2/GSTM4/AP4B1/UPB1/LCAT/PGRMC1
CD4_Naive	D28	Hallmark	HALLMARK_ESTROGEN_RESPONSE_EARLY	88	-0.252083	-0.927753	0.604296	0.901402	0.870109	0.872937	1710	tags=32%, list=16%, signal=27%	LRIG1/MYOF/SLC37A1/CHPT1/CELSR2/B4GALT1/FLNB/NRIP1/IL6ST/FKBP5/CD44/SLC19A2/PPIF/SH3BP5/SVIL/ABAT/MYBL1/RBBP8/BAG1/DHRS3/UGCG/FAM102A/CELSR1/CLIC3/ADD3/SYNGR1/JAK2/SCNN1A
CD4_Naive	D28	Hallmark	HALLMARK_INFLAMMATORY_RESPONSE	105	-0.245523	-0.928291	0.609076	0.901402	0.870109	0.872937	2822	tags=30%, list=27%, signal=22%	PROK2/SELL/PTGER2/HIF1A/BST2/P2RX7/IL10RA/CD82/SLC31A1/NFKBIA/GNA15/IL2RB/IL18R1/EIF2AK2/CD40/MEFV/PIK3R5/P2RX4/PLAUR/ATP2B1/DCBLD2/NOD2/PTGIR/IL18/RNF144B/CHST2/IL7R/AHR/OSMR/C5AR1/GPC3/TIMP1
CD4_Naive	D28	BTM	Plasma cell surface signature (S3)	10	-0.384133	-0.88519	0.612953	0.901402	0.914556	0.872937	1017	tags=30%, list=10%, signal=27%	GPR25/TMEM37/SLC44A1
CD4_Naive	D28	BTM	chemokines and inflammatory molecules in myeloid cells (M86.0)	12	0.365182	0.882776	0.621898	0.905676	0.914556	0.877076	1384	tags=33%, list=13%, signal=29%	PDE4B/TNFAIP6/CCL4/GCH1
CD4_Naive	D28	Hallmark	HALLMARK_APICAL_JUNCTION	95	0.24117	0.922627	0.636833	0.918509	0.88449	0.889503	1604	tags=20%, list=15%, signal=17%	TRO/GAMT/ICAM4/ACTB/NEXN/INPPL1/TMEM8B/ADAM23/VASP/MPP5/LIMA1/STX4/SKAP2/GNAI2/PFN1/PBX2/RAC2/TUBG1/ACTN4
CD4_Naive	D28	BTM	enriched in antigen presentation (II) (M95.0)	16	0.331693	0.869698	0.643364	0.919091	0.921987	0.890067	268	tags=12%, list=3%, signal=12%	HLA-DPB1/HLA-DRB1
CD4_Naive	D28	BTM	myeloid, dendritic cell activation via NFkB (II) (M43.1)	12	0.355245	0.858755	0.653597	0.921987	0.921987	0.892872	210	tags=8%, list=2%, signal=8%	IL23A
CD4_Naive	D28	BTM	regulation of antigen presentation and immune response (M5.0)	58	0.255306	0.896859	0.669334	0.921987	0.921987	0.892872	1078	tags=16%, list=10%, signal=14%	HLA-DPB1/HLA-DRB1/CTSH/PAK1/CD3D/VASP/CHUK/UBASH3A/CD247
CD4_Naive	D28	BTM	small GTPase mediated signal transduction (M215)	12	-0.347896	-0.842347	0.682927	0.921987	0.921987	0.892872	65	tags=17%, list=1%, signal=17%	ARHGAP4/GMIP
CD4_Naive	D28	Hallmark	HALLMARK_MITOTIC_SPINDLE	125	0.227955	0.909823	0.686512	0.921987	0.914904	0.892872	1783	tags=21%, list=17%, signal=17%	PPP4R2/PCNT/SMC4/NIN/TPX2/SAC3D1/CEP57/ALMS1/BRCA2/KATNA1/FGD6/WASF2/ARFIP2/KIF3C/CAPZB/SMC1A/ARAP3/PCM1/ARHGEF2/ACTN4/KIF1B/ARL8A/DST/PRC1/MID1IP1/CNTRL
CD4_Naive	D28	BTM	blood coagulation (M11.1)	11	-0.354738	-0.838706	0.689356	0.921987	0.921987	0.892872	3547	tags=55%, list=34%, signal=36%	GNB4/PSAP/CD36/F13A1/PLAUR/F5
CD4_Naive	D28	BTM	CORO1A-DEF6 network (I) (M32.2)	12	-0.345264	-0.835975	0.692145	0.921987	0.921987	0.892872	628	tags=33%, list=6%, signal=31%	TGFB1/SH2B1/STXBP2/TSC2
CD4_Naive	D28	BTM	enriched in T cells (II) (M223)	10	-0.359095	-0.827494	0.700019	0.921987	0.921987	0.892872	399	tags=40%, list=4%, signal=39%	LRRN3/CLEC2D/TC2N/SLC38A1
CD4_Naive	D28	Hallmark	HALLMARK_MYOGENESIS	86	-0.241084	-0.884094	0.700457	0.921987	0.914904	0.892872	2771	tags=35%, list=27%, signal=26%	CD36/TGFB1/PLXNB2/SMTN/GNAO1/BIN1/MEF2D/FDPS/SH2B1/MYO1C/MYLK/ERBB3/COL6A2/FST/MEF2C/TNNT3/SPEG/APP/GSN/SVIL/PFKM/BAG1/TCAP/ITGB4/CACNA1H/PDLIM7/TSC2/GPX3/AKT2/AEBP1
CD4_Naive	D28	BTM	enriched in activated dendritic cells (II) (M165)	18	-0.312841	-0.835621	0.70071	0.921987	0.921987	0.892872	973	tags=17%, list=9%, signal=15%	IL18/HERC5/MX2
CD4_Naive	D28	Hallmark	HALLMARK_INTERFERON_GAMMA_RESPONSE	154	0.221001	0.906544	0.713625	0.930815	0.914904	0.901421	2597	tags=25%, list=25%, signal=19%	IRF4/DDX58/HLA-DRB1/PDE4B/PML/LAP3/GPR18/PNPT1/ST8SIA4/IFITM2/LYSMD2/IFIH1/RIPK1/TNFAIP6/TOR1B/PSMA3/GCH1/CASP3/NAMPT/VAMP5/NMI/TRAFD1/PNP/OGFR/FAS/TNFSF10/EIF4E3/PFKP/FGL2/TNFAIP2/IFIT2/NUP93/ITGB7/HERC6/LCP2/BPGM/IL15/DDX60/TNFAIP3
CD4_Naive	D28	BTM	cell division - E2F transcription network (M4.8)	14	0.313088	0.79212	0.752076	0.956674	0.958277	0.926464	1680	tags=29%, list=16%, signal=24%	PCNA/MAD2L1/PRKDC/DNMT1
CD4_Naive	D28	BTM	inositol phosphate metabolism (M129)	12	-0.324922	-0.786722	0.759939	0.956674	0.958277	0.926464	2124	tags=33%, list=20%, signal=27%	FNDC3A/PIK3C2A/KIAA1109/AVL9
CD4_Naive	D28	BTM	extracellular matrix (II) (M2.1)	16	-0.303162	-0.788868	0.765835	0.956674	0.958277	0.926464	2313	tags=31%, list=22%, signal=24%	RETN/COL6A2/VCAN/ENTPD1/AEBP1
CD4_Naive	D28	BTM	T cell surface signature (S0)	24	-0.278996	-0.797005	0.766622	0.956674	0.958277	0.926464	330	tags=8%, list=3%, signal=8%	SLC38A1/TMEM106C
CD4_Naive	D28	Hallmark	HALLMARK_KRAS_SIGNALING_DN	56	-0.243859	-0.832456	0.773192	0.956674	0.941489	0.926464	2307	tags=29%, list=22%, signal=22%	MAGIX/CELSR2/MYO15A/SLC16A7/MEFV/DTNB/PDK2/ENTPD7/YPEL1/COPZ2/CAMK1D/CHST2/CALCB/MYOT/UPK3B/PDCD1
CD4_Naive	D28	BTM	CD4 T cell surface signature Th2-stimulated (S7)	10	0.33106	0.762498	0.781011	0.956674	0.964212	0.926464	1587	tags=30%, list=15%, signal=25%	ITM2A/GPR171/SIT1
CD4_Naive	D28	Hallmark	HALLMARK_COAGULATION	47	-0.250129	-0.824737	0.7836	0.956674	0.941489	0.926464	1924	tags=19%, list=18%, signal=16%	FYN/A2M/GSN/ITGA2/CTSK/APOA1/RABIF/KLF7/TIMP1
CD4_Naive	D28	BTM	T cell activation (I) (M7.1)	38	0.251555	0.81212	0.790668	0.956674	0.964229	0.926464	1738	tags=26%, list=17%, signal=22%	RHOH/CORO1A/IL21R/GATA3/CD3D/CD247/PRKCQ/SIT1/LCK/CD7
CD4_Naive	D28	Hallmark	HALLMARK_ESTROGEN_RESPONSE_LATE	86	-0.229561	-0.841839	0.790851	0.956674	0.941489	0.926464	1710	tags=17%, list=16%, signal=15%	IL6ST/FKBP5/CD44/PPIF/STIL/CA2/RBBP8/BAG1/FAM102A/ID2/CLIC3/JAK1/ADD3/JAK2/SCNN1A
CD4_Naive	D28	BTM	regulation of transcription, transcription factors (M213)	11	0.31163	0.736984	0.817483	0.98098	0.98492	0.950002	2476	tags=55%, list=24%, signal=42%	CLK1/PTBP2/DUSP10/MED23/STAG2/BTAF1
CD4_Naive	D28	BTM	PLK1 signaling events (M4.2)	18	0.267351	0.72323	0.856666	0.996453	0.986401	0.964986	1669	tags=28%, list=16%, signal=23%	TPX2/ASPM/GINS2/TUBG1/PRC1
CD4_Naive	D28	BTM	immune activation - generic cluster (M37.0)	178	-0.208032	-0.843991	0.866713	0.996453	0.986401	0.964986	2437	tags=26%, list=23%, signal=21%	SULF2/RGL1/NAV1/RETN/C19orf59/RNASE6/LGALS3/CAMK4/KIAA0513/CR1/MEF2C/MBOAT2/F13A1/CTSS/GSN/CIITA/SAMHD1/MLLT4/CD300C/SLC19A2/TSPAN2/SVIL/TLR5/RBBP8/MANSC1/VPREB3/UPP1/CDK14/F5/FAM105A/FAM43A/PRAM1/ENTPD1/RASGRP4/SIGLEC9/MARCH1/MEGF9/NFE2/FAM49A/PAX5/MSH2/ERI2/SLC22A15/CLEC4D/FGD4/MACROD2/GPBAR1
CD4_Naive	D28	BTM	E2F1 targets (Q3) (M10.0)	23	0.252008	0.720568	0.870067	0.996453	0.986401	0.964986	670	tags=13%, list=6%, signal=12%	PCNA/MAP4K1/NR3C2
CD4_Naive	D28	BTM	T & B cell development, activation (M62.0)	19	0.259948	0.711861	0.871048	0.996453	0.986401	0.964986	3170	tags=42%, list=30%, signal=29%	UBASH3A/CSRP2/CD7/TCL1A/TRAT1/PTK2/SCD/MAL
CD4_Naive	D28	Hallmark	HALLMARK_BILE_ACID_METABOLISM	55	0.223972	0.778356	0.882391	0.996453	0.996453	0.964986	2031	tags=27%, list=19%, signal=22%	PEX6/NR3C2/PEX11G/SLC27A2/CAT/DHCR24/CYP46A1/GNPAT/HSD3B7/LCK/HSD17B6/PHYH/SULT1B1/FDXR/SOD1
CD4_Naive	D28	Hallmark	HALLMARK_APOPTOSIS	107	-0.211553	-0.801683	0.89612	0.996453	0.996453	0.964986	2457	tags=26%, list=24%, signal=20%	CASP7/LMNA/HMOX1/DAP/LGALS3/ERBB3/CASP8/GNA15/CD38/APP/GSN/CD44/WEE1/SATB1/PPT1/PEA15/BCL2L11/EMP1/TXNIP/IL18/MGMT/FEZ1/LEF1/GPX3/CASP2/DAP3/ERBB2/TIMP1
CD4_Naive	D28	BTM	T cell signaling and costimulation (M44)	10	0.279233	0.64313	0.901961	0.996453	0.986401	0.964986	210	tags=10%, list=2%, signal=10%	IL23A
CD4_Naive	D28	BTM	putative targets of PAX3 (M89.0)	10	-0.278349	-0.641422	0.905371	0.996453	0.986401	0.964986	2469	tags=40%, list=24%, signal=31%	DUSP2/MAFF/PLK2/EGR1
CD4_Naive	D28	BTM	E2F1 targets (Q4) (M10.1)	14	0.259422	0.656343	0.910299	0.996453	0.986401	0.964986	1713	tags=21%, list=16%, signal=18%	PCNA/SLBP/STMN1
CD4_Naive	D28	BTM	transmembrane transport (I) (M87)	10	0.273136	0.629088	0.915377	0.996453	0.986401	0.964986	993	tags=20%, list=10%, signal=18%	SLC11A1/ATP1B2
CD4_Naive	D28	BTM	lymphocyte generic cluster (M60)	10	-0.267341	-0.616057	0.925538	0.996453	0.986401	0.964986	2355	tags=30%, list=23%, signal=23%	NAV1/MEF2C/PRKCZ
CD4_Naive	D28	Hallmark	HALLMARK_IL6_JAK_STAT3_SIGNALING	49	-0.214559	-0.712425	0.933447	0.996453	0.996453	0.964986	2771	tags=35%, list=27%, signal=26%	CD36/IRF9/TGFB1/IL12RB1/IL10RB/HMOX1/PTPN1/CD38/IL18R1/A2M/IL6ST/PIK3R5/CD44/STAT2/LEPR/DNTT/OSMR
CD4_Naive	D28	BTM	cell adhesion (M51)	11	-0.253155	-0.598533	0.942345	0.996453	0.986401	0.964986	2747	tags=45%, list=26%, signal=34%	SELP/COL6A1/MMRN1/THBS1/TPM1
CD4_Naive	D28	Hallmark	HALLMARK_COMPLEMENT	115	-0.199903	-0.767509	0.946033	0.996453	0.996453	0.964986	1418	tags=17%, list=14%, signal=15%	APOBEC3F/FYN/CTSS/PIK3R5/PLSCR1/FCN1/PLAUR/CA2/RABIF/SPOCK2/PRKCD/F5/USP8/CEBPB/DOCK9/USP16/CP/JAK2/TIMP1/HPCAL4
CD4_Naive	D28	Hallmark	HALLMARK_UV_RESPONSE_UP	89	0.200409	0.757204	0.946607	0.996453	0.996453	0.964986	2208	tags=26%, list=21%, signal=21%	ASNS/BAK1/MGAT1/SIGMAR1/KLHDC3/BSG/ATP6V1C1/RHOB/AMD1/DDX21/ALAS1/GCH1/CASP3/DNAJA1/FKBP4/CREG1/GRINA/CYB5B/HYAL2/SULT1A1/ALDOA/STK25/CDC5L
CD4_Naive	D28	BTM	nuclear pore complex (M106.0)	10	-0.252684	-0.582281	0.949195	0.996453	0.986401	0.964986	7807	tags=100%, list=75%, signal=25%	XPO1/NUP62/NUP88/RAN/NUP107/RANBP1/NUP133/NUP160/NUP54
CD4_Naive	D28	BTM	platelet activation (II) (M32.1)	18	0.229721	0.621434	0.94951	0.996453	0.986401	0.964986	2169	tags=28%, list=21%, signal=22%	GNAI2/PFN1/MLF2/ACTN4/MAP7D1
CD4_Naive	D28	BTM	mitotic cell cycle in stimulated CD4 T cells (M4.5)	16	-0.23494	-0.611346	0.95547	0.996453	0.986401	0.964986	2945	tags=50%, list=28%, signal=36%	ZNF367/ZEB1/ENO2/CDCA5/NDC80/CENPK/FBXO5/MIR155HG
CD4_Naive	D28	Hallmark	HALLMARK_PEROXISOME	60	0.202083	0.714505	0.957363	0.996453	0.996453	0.964986	2031	tags=22%, list=19%, signal=18%	PEX6/PEX11B/FIS1/CNBP/SLC27A2/TSPO/CAT/HMGCL/DHCR24/GNPAT/HSD3B7/CDK7/SOD1
CD4_Naive	D28	BTM	mitochondrial cluster (M235)	12	-0.232711	-0.563455	0.963895	0.996453	0.986401	0.964986	2208	tags=25%, list=21%, signal=20%	DNAJA3/TMEM218/MCCC2
CD4_Naive	D28	BTM	type I interferon response (M127)	11	0.22454	0.531021	0.971761	0.996453	0.986401	0.964986	2568	tags=36%, list=25%, signal=27%	IFIH1/IFITM1/PARP9/DDX60
CD4_Naive	D28	BTM	leukocyte activation and migration (M45)	10	-0.224044	-0.516283	0.976537	0.996453	0.986401	0.964986	3466	tags=50%, list=33%, signal=33%	SIRPG/CD48/ITGAL/FYN/INPP5D
CD4_Naive	D28	Hallmark	HALLMARK_INTERFERON_ALPHA_RESPONSE	80	-0.185763	-0.674152	0.984324	0.996453	0.996453	0.964986	2820	tags=28%, list=27%, signal=20%	SELL/ELF1/IRF9/DHX58/BST2/CD74/NCOA7/IFI30/CASP8/SLC25A28/OAS1/EIF2AK2/PARP12/RNF31/STAT2/PLSCR1/ISG15/HLA-C/MOV10/TXNIP/SP110/TRIM5
CD4_Naive	D28	BTM	chaperonin mediated protein folding (I) (M204.0)	11	0.192743	0.455823	0.992317	0.996453	0.992317	0.964986	728	tags=9%, list=7%, signal=8%	CCT7
CD4_Naive	D28	Hallmark	HALLMARK_ALLOGRAFT_REJECTION	123	-0.173977	-0.673327	0.996453	0.996453	0.996453	0.964986	2759	tags=24%, list=26%, signal=18%	TGFB1/NPM1/ZAP70/ITGAL/IFNAR2/HIF1A/IL12RB1/CD74/CCND3/SRGN/IL2RB/CD1D/NCR1/HLA-E/CTSS/CD40/ITK/APBB1/ETS1/IGSF6/AKT1/CD86/IL18/HCLS1/CD8B/IKBKB/JAK2/HLA-DMA/TIMP1
CD4_platelet_bind	D1	Hallmark	HALLMARK_INTERFERON_GAMMA_RESPONSE	115	0.435161	1.72861	0.000435161	0.0391645	0.0208877	0.0391645	1180	tags=31%, list=17%, signal=26%	UBE2L6/HELZ2/PSME2/ADAR/STAT1/PIM1/PSME1/LY6E/STAT2/HIF1A/ICAM1/SOCS3/EPSTI1/JAK2/RNF213/CD274/IFI44L/MTHFD2/RBCK1/LGALS3BP/CD74/ISG15/PSMB10/EIF4E3/TDRD7/MX2/PNPT1/BST2/PSMB2/OAS2/LYSMD2/TAP1/PSMB8/SOD2/SAMD9L/PNP
CD4_platelet_bind	D1	Hallmark	HALLMARK_INTERFERON_ALPHA_RESPONSE	61	0.504498	1.7934	0.00107296	0.0482833	0.0257511	0.0482833	824	tags=31%, list=12%, signal=28%	UBE2L6/HELZ2/IFITM1/CSF1/PSME2/ADAR/PSME1/LY6E/STAT2/PARP9/EPSTI1/GBP2/IFI44L/LGALS3BP/CD74/ISG15/TDRD7/PNPT1/BST2
CD4_platelet_bind	D1	Hallmark	HALLMARK_IL6_JAK_STAT3_SIGNALING	37	0.474897	1.53451	0.0242387	0.72716	0.387819	0.72716	1022	tags=30%, list=15%, signal=25%	CSF1/STAT1/PIM1/STAT2/SOCS3/TYK2/PF4/STAM2/LTB/IL12RB1/ACVR1B
CD4_platelet_bind	D1	BTM	enriched in antigen presentation (II) (M95.0)	16	-0.580954	-1.51761	0.0403865	0.84489	0.747857	0.84489	611	tags=25%, list=9%, signal=23%	IL10RA/SELL/HLA-DPB1/PTPRC
CD4_platelet_bind	D1	Hallmark	HALLMARK_KRAS_SIGNALING_UP	54	0.395258	1.37642	0.0523527	0.84489	0.628232	0.84489	802	tags=19%, list=12%, signal=16%	RBM4/IKZF1/GNG11/PPBP/PCSK1N/CCND2/GLRX/VWA5A/IGFBP3/PTCD2
CD4_platelet_bind	D1	Hallmark	HALLMARK_COMPLEMENT	79	0.345105	1.2869	0.0760917	0.84489	0.73048	0.84489	564	tags=16%, list=8%, signal=15%	CTSD/PIM1/USP14/CTSH/DOCK10/WAS/FCN1/CEBPB/GZMB/LGMN/JAK2/PSEN1/RNF4
CD4_platelet_bind	D1	Hallmark	HALLMARK_ALLOGRAFT_REJECTION	95	0.322978	1.24287	0.09835	0.84489	0.7868	0.84489	1112	tags=26%, list=16%, signal=22%	CSF1/STAT1/HLA-E/HIF1A/WAS/CCND2/ICAM1/GZMB/JAK2/CD2/CD8B/PF4/IKBKB/GBP2/CD8A/CD74/PSMB10/KRT1/EIF3A/LTB/F2R/IL12RB1/EIF4G3/TAP1/NME1
CD4_platelet_bind	D1	Hallmark	HALLMARK_ANGIOGENESIS	10	0.577171	1.34451	0.143296	0.84489	0.833448	0.84489	862	tags=50%, list=13%, signal=44%	CCND2/APP/PF4/LRPAP1/FGFR1
CD4_platelet_bind	D1	Hallmark	HALLMARK_UV_RESPONSE_DN	56	-0.351404	-1.21959	0.146626	0.84489	0.833448	0.84489	1780	tags=32%, list=26%, signal=24%	SIPA1L1/MGMT/PEX14/DYRK1A/CDKN1B/NEK7/TGFBR2/ATXN1/MAP2K5/PDLIM5/MT1E/SRI/BCKDHB/SFMBT1/ATP2B1/KALRN/PTEN/ANXA2
CD4_platelet_bind	D1	Hallmark	HALLMARK_PEROXISOME	46	-0.360775	-1.20565	0.168003	0.84489	0.833448	0.84489	1473	tags=33%, list=21%, signal=26%	ACSL5/ACOX1/PEX2/ATXN1/ABCD3/GNPAT/PEX6/IDH2/SCP2/SLC25A17/ABCB1/ABCD1/ECI2/HSD17B11/PEX5
CD4_platelet_bind	D1	BTM	intracellular transport (M147)	11	-0.549817	-1.29711	0.173575	0.84489	0.747857	0.84489	1925	tags=55%, list=28%, signal=39%	CLINT1/PIK3C2A/SRP9/G3BP2/NUP133/PPP1R12A
CD4_platelet_bind	D1	BTM	T cell activation (I) (M7.1)	27	0.412081	1.23098	0.175047	0.84489	0.747857	0.84489	651	tags=26%, list=9%, signal=24%	IKZF1/SLA2/CD2/CD8B/CD8A/PTPN22/RHOH
CD4_platelet_bind	D1	Hallmark	HALLMARK_APICAL_SURFACE	15	-0.490822	-1.26156	0.177773	0.84489	0.833448	0.84489	821	tags=40%, list=12%, signal=35%	MAL/NCOA6/MDGA1/GSTM3/IL2RB/TMEM8B
CD4_platelet_bind	D1	BTM	golgi membrane (II) (M237)	10	-0.559038	-1.28006	0.188196	0.84489	0.747857	0.84489	1363	tags=50%, list=20%, signal=40%	RAB33B/SGMS1/GOLT1B/ARFIP1/PAQR3
CD4_platelet_bind	D1	Hallmark	HALLMARK_APICAL_JUNCTION	55	-0.340261	-1.17481	0.190998	0.84489	0.833448	0.84489	439	tags=22%, list=6%, signal=21%	TAOK2/INPPL1/CRB3/VCAN/TMEM8B/GTF2F1/MAPK13/TIAL1/ZYX/PTEN/PTPRC/MPZL1
CD4_platelet_bind	D1	BTM	platelet activation (II) (M32.1)	13	-0.507335	-1.25552	0.191427	0.84489	0.747857	0.84489	198	tags=31%, list=3%, signal=30%	TGFB1/SIPA1/PNPLA6/ZYX
CD4_platelet_bind	D1	BTM	T cell activation (III) (M7.4)	10	-0.546087	-1.25041	0.21282	0.84489	0.747857	0.84489	1430	tags=50%, list=21%, signal=40%	NELL2/ETS1/LEF1/CD96/LCK
CD4_platelet_bind	D1	BTM	platelet activation (I) (M32.0)	11	-0.518096	-1.22228	0.229227	0.84489	0.747857	0.84489	1763	tags=36%, list=26%, signal=27%	H1FX/TGFB1/PPP1CA/ZYX
CD4_platelet_bind	D1	Hallmark	HALLMARK_BILE_ACID_METABOLISM	38	-0.35484	-1.14191	0.251007	0.84489	0.902191	0.84489	1578	tags=34%, list=23%, signal=27%	PEX16/ACSL5/LIPE/ATXN1/ABCD3/GNPAT/PEX6/IDH2/SCP2/ABCD1/PEX1/HSD17B11/LCK
CD4_platelet_bind	D1	BTM	enriched in monocytes (IV) (M118.0)	15	0.452809	1.16905	0.26138	0.84489	0.747857	0.84489	2488	tags=67%, list=36%, signal=43%	SMARCD3/DPYD/TNFSF13B/PADI4/MPP1/AMICA1/CTSS/F5/TLR1/C1orf162
CD4_platelet_bind	D1	BTM	B cell surface signature (S2)	17	-0.429849	-1.13914	0.282854	0.84489	0.747857	0.84489	683	tags=47%, list=10%, signal=42%	GP5/IL5RA/ITM2C/TRPC1/BTLA/FCRL3/CD37/HLA-DPB1
CD4_platelet_bind	D1	BTM	inositol phosphate metabolism (M129)	11	-0.49226	-1.16133	0.282934	0.84489	0.747857	0.84489	1800	tags=55%, list=26%, signal=40%	PIK3C2A/SRP9/IMPA1/SYNJ1/KIAA1109/PANK3
CD4_platelet_bind	D1	BTM	regulation of antigen presentation and immune response (M5.0)	35	-0.352918	-1.11485	0.28796	0.84489	0.747857	0.84489	90	tags=17%, list=1%, signal=17%	BTLA/MEF2A/PAG1/LCK/HLA-DPB1/PTPRC
CD4_platelet_bind	D1	Hallmark	HALLMARK_GLYCOLYSIS	86	0.285735	1.08344	0.290587	0.84489	0.902191	0.84489	1634	tags=33%, list=24%, signal=25%	HDLBP/IDH1/G6PD/NASP/ENO1/NT5E/GFPT1/GLRX/PGM2/RBCK1/IGFBP3/ME2/PGK1/GALE/IDUA/B4GALT7/COPB2/EXT1/GOT2/BPNT1/EXT2/GCLC/ECD/FUT8/QSOX1/ENO2/SDHC/CHPF
CD4_platelet_bind	D1	BTM	T cell differentiation (Th2) (M19)	10	-0.503174	-1.15215	0.292945	0.84489	0.747857	0.84489	2046	tags=50%, list=30%, signal=35%	GZMK/ITM2A/MAL/DPP4/LCK
CD4_platelet_bind	D1	BTM	regulation of transcription, transcription factors (M213)	10	-0.502856	-1.15142	0.293336	0.84489	0.747857	0.84489	706	tags=30%, list=10%, signal=27%	KIAA1109/PPP1R12A/CREBZF
CD4_platelet_bind	D1	BTM	respiratory electron transport chain (mitochondrion) (M238)	14	-0.449098	-1.13313	0.300778	0.84489	0.747857	0.84489	1682	tags=43%, list=24%, signal=32%	NDUFA2/NDUFS8/UQCRH/NDUFB6/NDUFA3/NDUFA4
CD4_platelet_bind	D1	Hallmark	HALLMARK_INFLAMMATORY_RESPONSE	63	0.302596	1.08429	0.304024	0.84489	0.902191	0.84489	868	tags=21%, list=13%, signal=18%	IFITM1/CSF1/SLC31A2/LTA/LY6E/HIF1A/ICAM1/MYC/PSEN1/RELA/KCNA3/BST2/KIF1B
CD4_platelet_bind	D1	BTM	T cell activation and signaling (M5.1)	13	-0.456932	-1.13079	0.307797	0.84489	0.747857	0.84489	66	tags=31%, list=1%, signal=31%	PRKACB/CD3E/LCK/PTPRC
CD4_platelet_bind	D1	Hallmark	HALLMARK_EPITHELIAL_MESENCHYMAL_TRANSITION	43	0.326396	1.08587	0.312907	0.84489	0.902191	0.84489	931	tags=21%, list=14%, signal=18%	SGCB/DST/SPARC/NT5E/IGFBP4/MEST/IGFBP3/MYLK/TPM2
CD4_platelet_bind	D1	BTM	mitotic cell cycle - DNA replication (M4.4)	12	-0.467491	-1.13119	0.31301	0.84489	0.747857	0.84489	645	tags=33%, list=9%, signal=30%	MCM6/MCM2/MCM4/C1orf112
CD4_platelet_bind	D1	BTM	cell adhesion (GO) (M117)	15	-0.432912	-1.11271	0.316689	0.84489	0.747857	0.84489	1430	tags=33%, list=21%, signal=26%	NELL2/PLEK/LEF1/CD96/PTPRC
CD4_platelet_bind	D1	Hallmark	HALLMARK_MYC_TARGETS_V1	128	0.262537	1.05944	0.318419	0.84489	0.902191	0.84489	1417	tags=26%, list=21%, signal=21%	PPM1G/SERBP1/RFC4/EXOSC7/CCT7/MYC/PRPF31/U2AF1/IFRD1/ERH/PSMA7/LSM2/PGK1/SNRPB2/PSMA6/PSMB2/RRP9/PSMD1/AP3S1/SMARCC1/ORC2/HNRNPR/EIF1AX/SRPK1/SNRPG/NME1/NCBP1/PSMC6/GOT2/ODC1/RPL18/EIF4H/SNRPA
CD4_platelet_bind	D1	BTM	T cell surface signature (S0)	18	0.409883	1.10897	0.32051	0.84489	0.747857	0.84489	736	tags=28%, list=11%, signal=25%	FLT3LG/CD2/GIMAP2/LRRN3/PTPRCAP
CD4_platelet_bind	D1	Hallmark	HALLMARK_SPERMATOGENESIS	37	0.333262	1.07685	0.328568	0.84489	0.902191	0.84489	1270	tags=35%, list=18%, signal=29%	RFC4/PCSK1N/CSNK2A2/LPIN1/EZH2/STAM2/HSPA1L/PHF7/SLC12A2/AGFG1/ACRBP/JAM3/COIL
CD4_platelet_bind	D1	BTM	immune activation - generic cluster (M37.0)	62	0.296485	1.05806	0.341338	0.852605	0.754536	0.852605	507	tags=13%, list=7%, signal=12%	CORO2A/SLA2/PRKAR2B/KLF5/CD2/TUBG1/IMPA2/SAC3D1
CD4_platelet_bind	D1	Hallmark	HALLMARK_TGF_BETA_SIGNALING	27	0.357443	1.06776	0.350515	0.852605	0.902191	0.852605	1465	tags=33%, list=21%, signal=26%	NOG/BMPR1A/FKBP1A/ARID4B/PPM1A/SLC20A1/RAB31/MAP3K7/IFNGR2
CD4_platelet_bind	D1	BTM	E2F1 targets (Q3) (M10.0)	14	-0.426485	-1.07608	0.36751	0.857099	0.761865	0.857099	1947	tags=50%, list=28%, signal=36%	RFC1/MCM6/ERBB2IP/ARID4A/TLE4/MCM2/MCM4
CD4_platelet_bind	D1	Hallmark	HALLMARK_IL2_STAT5_SIGNALING	97	0.267933	1.03349	0.379887	0.857099	0.902191	0.857099	1211	tags=24%, list=18%, signal=20%	CSF1/PIM1/SH3BGRL2/PUS1/CCND2/MYC/FLT3LG/NFKBIZ/CISH/NT5E/ITGAE/CD79B/GALM/RHOH/PLAGL1/LTB/MYO1C/BCL2/HUWE1/HOPX/PLIN2/PNP/POU2F1
CD4_platelet_bind	D1	BTM	respiratory electron transport chain (mitochondrion) (M219)	13	0.425078	1.05892	0.380933	0.857099	0.761865	0.857099	699	tags=15%, list=10%, signal=14%	UQCR10/UQCRC2
CD4_platelet_bind	D1	BTM	phosphatidylinositol signaling system (M101)	10	-0.449926	-1.03022	0.419973	0.895231	0.776616	0.895231	1800	tags=50%, list=26%, signal=37%	PIK3C2A/AGL/IMPA1/SYNJ1/PPP1R12A
CD4_platelet_bind	D1	BTM	cell cycle and transcription (M4.0)	74	-0.276336	-1.01016	0.42529	0.895231	0.776616	0.895231	1034	tags=27%, list=15%, signal=23%	SLC11A1/RFC3/CD302/CST3/NCAPG2/PTTG1/CFP/RACGAP1/VCAN/MCM2/GCA/TCF19/NCF2/MCM4/CYBB/APITD1/EMR2/C1orf112/RFC5/CEBPD
CD4_platelet_bind	D1	Hallmark	HALLMARK_MYOGENESIS	45	0.294403	0.988316	0.46382	0.895231	0.902191	0.895231	1051	tags=31%, list=15%, signal=27%	KLF5/SPARC/APP/PTP4A3/PDE4DIP/IFRD1/LPIN1/IGFBP3/MYL6B/MYLK/FXYD1/MYO1C/TPM2/CLU
CD4_platelet_bind	D1	BTM	cell cycle (III) (M103)	20	-0.361325	-0.996252	0.464745	0.895231	0.784802	0.895231	1684	tags=35%, list=24%, signal=27%	MCM6/DBF4/CDKN1B/PTTG1/SMC1A/MCM2/MCM4
CD4_platelet_bind	D1	BTM	nuclear pore complex (M106.0)	12	-0.402926	-0.974966	0.493981	0.895231	0.784802	0.895231	1120	tags=33%, list=16%, signal=28%	RAN/NUP35/NUP133/NUP85
CD4_platelet_bind	D1	Hallmark	HALLMARK_REACTIVE_OXYGEN_SPECIES_PATHWAY	25	0.331317	0.975317	0.495204	0.895231	0.902191	0.895231	1147	tags=24%, list=17%, signal=20%	G6PD/GLRX/NDUFB4/LAMTOR5/STK25/SOD2
CD4_platelet_bind	D1	Hallmark	HALLMARK_ESTROGEN_RESPONSE_LATE	64	0.271552	0.976384	0.495639	0.895231	0.902191	0.895231	491	tags=17%, list=7%, signal=16%	ABHD2/XRCC3/PRKAR2B/DYNLT3/CISH/IGFBP4/MOCS2/JAK2/MEST/CHPT1/IMPA2
CD4_platelet_bind	D1	Hallmark	HALLMARK_KRAS_SIGNALING_DN	33	0.307212	0.968852	0.501661	0.895231	0.902191	0.895231	1604	tags=33%, list=23%, signal=26%	ASB7/IFI44L/MFSD6/KRT1/ZBTB16/DTNB/IDUA/SGK1/CDKAL1/KMT2D/BARD1
CD4_platelet_bind	D1	BTM	small GTPase mediated signal transduction (M215)	12	0.392065	0.959163	0.509481	0.895231	0.784802	0.895231	1526	tags=33%, list=22%, signal=26%	ARHGAP15/RHOH/ARHGAP4/RAC2
CD4_platelet_bind	D1	BTM	mitochondrial cluster (M235)	11	0.390262	0.932718	0.546371	0.895231	0.784802	0.895231	1758	tags=55%, list=26%, signal=41%	PUS7/TCHP/ALDH18A1/DNAJA3/HIBADH/POP5
CD4_platelet_bind	D1	Hallmark	HALLMARK_UNFOLDED_PROTEIN_RESPONSE	66	-0.264672	-0.946559	0.560746	0.895231	0.902191	0.895231	1317	tags=27%, list=19%, signal=22%	EIF4A2/CALR/NOP14/CNOT2/ATP6V0D1/DDIT4/ATF6/SPCS3/DDX10/KIF5B/DCTN1/DNAJA4/NPM1/XPOT/PSAT1/EIF2AK3/CXXC1/EIF2S1
CD4_platelet_bind	D1	Hallmark	HALLMARK_E2F_TARGETS	97	0.246652	0.951405	0.56755	0.895231	0.902191	0.895231	844	tags=16%, list=12%, signal=15%	AK2/ING3/NASP/SMC6/MYC/HELLS/CENPM/TUBG1/MTHFD2/TP53/EZH2/DNMT1/TIPIN/ILF3/ASF1A/NUDT21
CD4_platelet_bind	D1	Hallmark	HALLMARK_FATTY_ACID_METABOLISM	85	-0.252834	-0.945674	0.570658	0.895231	0.902191	0.895231	1375	tags=21%, list=20%, signal=17%	ACOX1/DLD/FH/RAP1GDS1/GABARAPL1/ETFDH/HCCS/HIBCH/ACSS1/ERP29/SERINC1/BCKDHB/ECI2/UROD/ALDOA/HSD17B11/UROS/BPHL
CD4_platelet_bind	D1	BTM	cell division - E2F transcription network (M4.8)	10	-0.396346	-0.907538	0.577291	0.895231	0.784802	0.895231	645	tags=30%, list=9%, signal=27%	MCM2/MCM4/RFC5
CD4_platelet_bind	D1	BTM	mismatch repair (I) (M22.0)	17	-0.346687	-0.918749	0.578149	0.895231	0.784802	0.895231	1180	tags=29%, list=17%, signal=24%	RFC3/NCAPG2/SMC1A/RACGAP1/RFC5
CD4_platelet_bind	D1	BTM	enriched in NK cells (I) (M7.2)	25	-0.314073	-0.917873	0.585286	0.895231	0.784802	0.895231	1641	tags=32%, list=24%, signal=24%	EOMES/KLRD1/SAMD3/CST7/CTSW/IL2RB/CD96/ARL4C
CD4_platelet_bind	D1	BTM	DC surface signature (S5)	18	0.336552	0.910569	0.585476	0.895231	0.784802	0.895231	451	tags=17%, list=7%, signal=16%	CD151/CD274/ABHD12
CD4_platelet_bind	D1	BTM	DNA repair (M76)	13	-0.36147	-0.894543	0.597944	0.895231	0.784802	0.895231	1180	tags=31%, list=17%, signal=26%	RFC3/MRE11A/FANCG/RFC5
CD4_platelet_bind	D1	Hallmark	HALLMARK_TNFA_SIGNALING_VIA_NFKB	89	-0.246044	-0.926886	0.60918	0.895231	0.902191	0.895231	245	tags=22%, list=4%, signal=22%	NFAT5/PLEK/TRAF1/FUT4/GADD45B/NFKBIA/EIF1/CCNL1/BIRC3/SLC2A3/PDLIM5/CD44/DUSP2/IRS2/BIRC2/ATP2B1/KDM6B/BTG1/CEBPD/RIPK2
CD4_platelet_bind	D1	Hallmark	HALLMARK_WNT_BETA_CATENIN_SIGNALING	13	0.348014	0.866947	0.638877	0.895231	0.902191	0.895231	662	tags=31%, list=10%, signal=28%	CCND2/MYC/TP53/KAT2A
CD4_platelet_bind	D1	Hallmark	HALLMARK_P53_PATHWAY	90	-0.241226	-0.910929	0.649404	0.895231	0.902191	0.895231	709	tags=19%, list=10%, signal=17%	NUDT15/GM2A/DDIT4/RPL36/SOCS1/BAX/EI24/CD81/MDM2/WWP1/TOB1/GLS2/BTG1/SESN1/TXNIP/RALGDS/RAD9A
CD4_platelet_bind	D1	Hallmark	HALLMARK_HEME_METABOLISM	84	-0.24308	-0.907258	0.650279	0.895231	0.902191	0.895231	436	tags=10%, list=6%, signal=9%	LRP10/KLF3/BNIP3L/RANBP10/UROD/PPOX/UROS/UCP2
CD4_platelet_bind	D1	Hallmark	HALLMARK_COAGULATION	21	0.305733	0.862732	0.669563	0.895231	0.902191	0.895231	600	tags=24%, list=9%, signal=22%	CTSH/SPARC/LGMN/PF4/CAPN2
CD4_platelet_bind	D1	Hallmark	HALLMARK_UV_RESPONSE_UP	65	0.246414	0.887921	0.683863	0.895231	0.902191	0.895231	1753	tags=35%, list=25%, signal=27%	ASNS/RFC4/KLHDC3/ICAM1/TGFBRAP1/ALAS1/POLG2/GRPEL1/HLA-F/STIP1/GLS/TAP1/STK25/SOD2/YKT6/GRINA/ATP6V1F/PLCL1/ENO2/POLR2H/TFRC/BAK1/FOSB
CD4_platelet_bind	D1	Hallmark	HALLMARK_CHOLESTEROL_HOMEOSTASIS	34	0.272869	0.865217	0.685928	0.895231	0.902191	0.895231	1551	tags=32%, list=23%, signal=25%	GSTM2/LGMN/ECH1/ETHE1/MVD/ACTG1/ATF5/CLU/SC5D/HSD17B7/MVK
CD4_platelet_bind	D1	Hallmark	HALLMARK_PI3K_AKT_MTOR_SIGNALING	60	-0.248015	-0.872781	0.712538	0.895231	0.902191	0.895231	844	tags=15%, list=12%, signal=13%	NFKBIB/PPP1CA/ECSIT/CXCR4/UBE2D3/RPTOR/IRAK4/PTEN/LCK
CD4_platelet_bind	D1	Hallmark	HALLMARK_ADIPOGENESIS	98	0.227511	0.879426	0.743428	0.895231	0.902191	0.895231	1428	tags=27%, list=21%, signal=21%	AK2/CS/IDH1/UQCR10/QDPR/CD151/ECH1/GRPEL1/MGLL/UCK1/MTCH2/MYLK/PGM1/DECR1/ACO2/RTN3/CPT2/PLIN2/YWHAG/COQ3/REEP5/UBQLN1/PFKFB3/ATP1B3/NMT1/RETSAT
CD4_platelet_bind	D1	BTM	chaperonin mediated protein folding (I) (M204.0)	12	0.324527	0.793936	0.74629	0.895231	0.866118	0.895231	257	tags=8%, list=4%, signal=8%	CCT7
CD4_platelet_bind	D1	Hallmark	HALLMARK_HYPOXIA	80	0.232208	0.867816	0.749351	0.895231	0.902191	0.895231	854	tags=16%, list=12%, signal=14%	HEXA/HDLBP/PIM1/NDST2/ENO1/TES/GLRX/PGM2/FOXO3/IGFBP3/PGK1/PGM1/ZFP36
CD4_platelet_bind	D1	Hallmark	HALLMARK_APOPTOSIS	79	-0.232797	-0.860961	0.754836	0.895231	0.902191	0.895231	1755	tags=30%, list=25%, signal=23%	PMAIP1/MGMT/SAT1/CDKN1B/BIK/DAP3/IGF2R/HMGB2/GADD45B/ROCK1/LEF1/ANXA1/LMNA/BIRC3/CD44/MADD/BAX/RHOT2/CASP3/BNIP3L/PDCD4/RARA/PLCB2/TXNIP
CD4_platelet_bind	D1	Hallmark	HALLMARK_ESTROGEN_RESPONSE_EARLY	60	-0.24098	-0.848026	0.758283	0.895231	0.902191	0.895231	711	tags=15%, list=10%, signal=14%	ABLIM1/SNX24/TMEM164/NBL1/GLA/FKBP5/TOB1/RARA/SVIL
CD4_platelet_bind	D1	Hallmark	HALLMARK_DNA_REPAIR	92	-0.228436	-0.865763	0.75907	0.895231	0.902191	0.895231	487	tags=10%, list=7%, signal=9%	POLR3GL/POLR1D/GTF2F1/POLR2K/SUPT5H/RFC5/NELFCD/NME4/USP11
CD4_platelet_bind	D1	BTM	enriched in T cells (I) (M7.0)	38	0.253674	0.823607	0.764976	0.895231	0.866118	0.895231	428	tags=13%, list=6%, signal=12%	SLA2/FLT3LG/GIMAP6/GZMB/CD2
CD4_platelet_bind	D1	BTM	Resting dendritic cell surface signature (S10)	20	-0.286661	-0.790387	0.776977	0.895231	0.866118	0.895231	1818	tags=45%, list=26%, signal=33%	TTYH3/SERINC5/PLXND1/GPR137B/AGPAT9/SRD5A3/HLA-DQB1/SLC38A6/PLD3
CD4_platelet_bind	D1	Hallmark	HALLMARK_ANDROGEN_RESPONSE	52	0.239364	0.828711	0.782783	0.895231	0.902191	0.895231	2312	tags=42%, list=34%, signal=28%	STK39/VAPA/ABHD2/NCOA4/MAF/ACTN1/GPD1L/SGK1/PGM3/CDC14B/PTK2B/TSC22D1/RPS6KA3/CDK6/B4GALT1/MYL12A/SEC24D/SMS/AKT1/ACSL3/DNAJB9/ARID5B
CD4_platelet_bind	D1	BTM	cell cycle, ATP binding (M144)	11	0.311528	0.744545	0.796833	0.895231	0.866118	0.895231	1173	tags=27%, list=17%, signal=23%	MCTS1/PSMA6/PSMC6
CD4_platelet_bind	D1	BTM	T cell activation (II) (M7.3)	16	-0.286901	-0.749466	0.809855	0.895231	0.866118	0.895231	66	tags=25%, list=1%, signal=25%	SIRPG/SLAMF1/CD3E/LCK
CD4_platelet_bind	D1	BTM	mitotic cell cycle in stimulated CD4 T cells (M4.5)	12	0.300425	0.734971	0.814303	0.895231	0.866118	0.895231	1831	tags=50%, list=27%, signal=37%	CENPM/LAG3/CDCA7/ENO2/RNF144A/TACC3
CD4_platelet_bind	D1	Hallmark	HALLMARK_OXIDATIVE_PHOSPHORYLATION	121	-0.215679	-0.850614	0.8199	0.895231	0.902191	0.895231	1147	tags=19%, list=17%, signal=16%	ETFDH/HCCS/UQCRH/ISCA1/NDUFB6/PRDX3/MRPS12/TIMM13/MTRF1/BAX/ATP6V1E1/RHOT2/MRPS11/IDH2/NDUFA3/ATP6V1D/MTX2/COX15/IMMT/SLC25A6/NDUFA4/RHOT1/ATP6V0C
CD4_platelet_bind	D1	Hallmark	HALLMARK_MTORC1_SIGNALING	119	0.21404	0.854056	0.821335	0.895231	0.902191	0.895231	742	tags=13%, list=11%, signal=11%	IDH1/ASNS/G6PD/QDPR/PITPNB/ENO1/TES/LGMN/GLRX/TUBG1/MTHFD2/HSPA9/IFRD1/STIP1/PGK1
CD4_platelet_bind	D1	Hallmark	HALLMARK_PROTEIN_SECRETION	64	0.228196	0.820495	0.823016	0.895231	0.902191	0.895231	1592	tags=28%, list=23%, signal=22%	TSG101/DST/GBF1/VAMP3/MON2/ATP6V1H/AP1G1/KIF1B/TMED10/BNIP3/AP3S1/COPB2/YKT6/NAPA/SNX2/COPB1/ARF1/CLTC
CD4_platelet_bind	D1	Hallmark	HALLMARK_MYC_TARGETS_V2	34	-0.248935	-0.78063	0.827008	0.895231	0.902191	0.895231	582	tags=21%, list=8%, signal=19%	MAP3K6/DUSP2/IMP4/MCM4/SLC19A1/NPM1/NDUFAF4
CD4_platelet_bind	D1	BTM	mismatch repair (II) (M22.1)	10	0.306103	0.713062	0.829478	0.895231	0.866118	0.895231	116	tags=10%, list=2%, signal=10%	RFC4
CD4_platelet_bind	D1	BTM	cell cycle (I) (M4.1)	32	-0.247409	-0.766049	0.838238	0.895231	0.866118	0.895231	1400	tags=34%, list=20%, signal=28%	NDC80/CKS2/RFC3/SMC4/NCAPG2/PTTG1/RACGAP1/MCM2/MCM4/APITD1/RFC5
CD4_platelet_bind	D1	BTM	Monocyte surface signature (S4)	25	0.253891	0.747395	0.845496	0.895231	0.866118	0.895231	896	tags=16%, list=13%, signal=14%	KCNQ1/TMEM154/MFSD1/SPNS1
CD4_platelet_bind	D1	Hallmark	HALLMARK_G2M_CHECKPOINT	79	-0.215682	-0.797665	0.871838	0.912388	0.92996	0.912388	1684	tags=29%, list=24%, signal=22%	MCM6/DBF4/TGFB1/ARID4A/CDKN1B/DDX39A/SS18/NDC80/SLC38A1/CKS2/SFPQ/SMC4/SRSF10/KIF5B/PTTG1/SRSF2/SMC1A/HNRNPU/RACGAP1/MCM2/POLE/PDS5B/NCL
CD4_platelet_bind	D1	BTM	enriched in monocytes (II) (M11.0)	45	-0.225559	-0.751644	0.887005	0.917591	0.887005	0.917591	1034	tags=20%, list=15%, signal=17%	SLC11A1/CD302/CST3/CFP/GCA/NCF2/CYBB/EMR2/CEBPD
CD4_platelet_bind	D1	Hallmark	HALLMARK_XENOBIOTIC_METABOLISM	64	-0.212365	-0.754348	0.913601	0.932623	0.941883	0.932623	1633	tags=27%, list=24%, signal=20%	SERTAD1/LONP1/DDAH2/NDRG2/ACOX1/LPIN2/TMEM97/GABARAPL1/ETFDH/PDLIM5/ARG2/PTGES3/FAH/TPST1/CSAD/ABHD6/BPHL
CD4_platelet_bind	D1	Hallmark	HALLMARK_MITOTIC_SPINDLE	99	0.203483	0.788552	0.922261	0.932623	0.941883	0.932623	1590	tags=26%, list=23%, signal=20%	CNTRL/VCL/RASA1/DST/CLIP1/CEP57/ATG4B/DYNLL2/SAC3D1/KIF3B/KIF1B/ALMS1/ARHGEF2/BCR/ARHGAP4/KIF20B/CKAP5/KIFAP3/EZR/CEP250/ABI1/CNTROB/TIAM1/PREX1/STK38L/ARHGEF11
CD4_platelet_bind	D1	Hallmark	HALLMARK_NOTCH_SIGNALING	10	-0.229789	-0.526163	0.975767	0.975767	0.975767	0.975767	521	tags=40%, list=8%, signal=37%	APH1A/FBXW11/PSENEN/LFNG
CD4_platelet_bind	D28	Hallmark	HALLMARK_UV_RESPONSE_DN	56	-0.468149	-1.55889	0.00887298	0.798568	0.425903	0.798568	1123	tags=34%, list=16%, signal=29%	ATXN1/LTBP1/NEK7/PEX14/FBLN5/GRK5/MGMT/ZMIZ1/SFMBT1/PHF3/ANXA4/ANXA2/RASA2/MAP2K5/PTEN/KALRN/DYRK1A/ATP2B1/ADD3
CD4_platelet_bind	D28	Hallmark	HALLMARK_UNFOLDED_PROTEIN_RESPONSE	66	0.358339	1.33249	0.0560296	0.980579	0.967505	0.980579	1022	tags=24%, list=15%, signal=21%	FUS/CNOT6/EDC4/PDIA5/YWHAZ/HSPA9/CEBPB/EXOSC9/HSPA5/SLC30A5/EXOSC4/GOSR2/DCTN1/XBP1/ZBTB17/DNAJB9
CD4_platelet_bind	D28	BTM	golgi membrane (II) (M237)	10	-0.650926	-1.46752	0.0607387	0.980579	0.746475	0.980579	1472	tags=70%, list=21%, signal=55%	ARFIP1/SLC35B3/RAB21/SGMS1/GALNT7/GOLT1B/PAQR3
CD4_platelet_bind	D28	BTM	B cell surface signature (S2)	17	-0.560935	-1.445	0.0626708	0.980579	0.746475	0.980579	581	tags=24%, list=8%, signal=22%	PDZK1IP1/CD37/HLA-DMA/HLA-DPB1
CD4_platelet_bind	D28	BTM	mitotic cell cycle in stimulated CD4 T cells (M4.5)	12	0.578769	1.44689	0.0795347	0.980579	0.746475	0.980579	986	tags=42%, list=14%, signal=36%	LAG3/ENO2/RNF144A/TACC3/CENPM
CD4_platelet_bind	D28	BTM	cell cycle and transcription (M4.0)	74	-0.369842	-1.29054	0.0839461	0.980579	0.746475	0.980579	740	tags=19%, list=11%, signal=17%	CDCA7/CEBPD/CKS2/NCAPG2/C1orf112/TNFAIP2/EZH2/TMPO/MCM2/CPPED1/GCA/CCDC34/EMR2/NCF2
CD4_platelet_bind	D28	BTM	enriched in antigen presentation (II) (M95.0)	16	-0.545279	-1.38598	0.088866	0.980579	0.746475	0.980579	1617	tags=56%, list=23%, signal=43%	FYB/ITGA4/CD53/FGL2/SELL/IL10RA/PTPRC/HLA-DMA/HLA-DPB1
CD4_platelet_bind	D28	Hallmark	HALLMARK_INTERFERON_ALPHA_RESPONSE	61	0.347731	1.27197	0.0924512	0.980579	0.967505	0.980579	1186	tags=25%, list=17%, signal=21%	IFI44/CMTR1/HELZ2/ISG15/ADAR/IRF2/OASL/TMEM140/RTP4/CSF1/BST2/MOV10/PSMB8/LY6E/TAP1
CD4_platelet_bind	D28	Hallmark	HALLMARK_ANDROGEN_RESPONSE	52	0.357593	1.26544	0.101283	0.980579	0.967505	0.980579	1022	tags=27%, list=15%, signal=23%	RPS6KA3/NCOA4/STK39/SGK1/PGM3/CDC14B/XRCC6/PTK2B/AKT1/RAB4A/ELOVL5/ELL2/NGLY1/DNAJB9
CD4_platelet_bind	D28	BTM	T cell activation (I) (M7.1)	27	0.420369	1.29114	0.122001	0.980579	0.753958	0.980579	1153	tags=26%, list=17%, signal=22%	SLA2/PTPN22/CD3D/SIRPG/SIT1/SLAMF1/CD8A
CD4_platelet_bind	D28	BTM	E2F1 targets (Q3) (M10.0)	14	-0.517281	-1.2739	0.167149	0.980579	0.753958	0.980579	528	tags=29%, list=8%, signal=26%	ARID4A/EZH2/MCM2/NR3C2
CD4_platelet_bind	D28	BTM	small GTPase mediated signal transduction (M215)	12	-0.532154	-1.25908	0.179447	0.980579	0.753958	0.980579	2641	tags=75%, list=38%, signal=46%	GMIP/ARHGAP9/ARHGDIB/TAGAP/FGD3/ARHGAP25/ARHGAP4/ARHGDIA/ARHGAP30
CD4_platelet_bind	D28	BTM	cell adhesion (GO) (M117)	15	-0.490838	-1.23067	0.197096	0.980579	0.753958	0.980579	2123	tags=67%, list=31%, signal=46%	ZAP70/CD96/LEF1/CYTIP/CD6/PRKCQ/PSTPIP1/PTPRC/NELL2/CXCR3
CD4_platelet_bind	D28	BTM	enriched in monocytes (II) (M11.0)	45	-0.373106	-1.19088	0.19946	0.980579	0.753958	0.980579	771	tags=18%, list=11%, signal=16%	SULF2/CEBPD/TNFAIP2/ZNF467/CPPED1/GCA/EMR2/NCF2
CD4_platelet_bind	D28	BTM	T cell surface signature (S0)	18	0.439715	1.22216	0.202643	0.980579	0.753958	0.980579	1488	tags=33%, list=22%, signal=26%	GIMAP2/LAG3/SIRPG/SIT1/CD320/SLC37A3
CD4_platelet_bind	D28	Hallmark	HALLMARK_APICAL_JUNCTION	55	-0.35025	-1.16351	0.217249	0.980579	0.967505	0.980579	1395	tags=29%, list=20%, signal=23%	ACTN4/INPPL1/TMEM8B/MPP5/TIAL1/CD99/ADAM23/ITGB1/ZYX/PTPRC/TAOK2/HADH/MAPK13/GTF2F1/PTEN/MPZL1
CD4_platelet_bind	D28	BTM	mitotic cell cycle - DNA replication (M4.4)	12	-0.513722	-1.21546	0.217789	0.980579	0.753958	0.980579	576	tags=33%, list=8%, signal=31%	MCM8/C1orf112/MCM2/MCM7
CD4_platelet_bind	D28	BTM	intracellular transport (M147)	11	-0.522458	-1.20952	0.233368	0.980579	0.753958	0.980579	2152	tags=73%, list=31%, signal=50%	G3BP2/ZFYVE16/RAD21/PPP1R12A/TMX1/SRP9/NUP133/PIK3C2A
CD4_platelet_bind	D28	Hallmark	HALLMARK_ALLOGRAFT_REJECTION	95	0.278539	1.10223	0.234981	0.980579	0.967505	0.980579	1186	tags=22%, list=17%, signal=19%	HIF1A/EIF5A/HLA-E/BCL10/EIF3A/IL16/STAT4/PF4/GLMN/EIF4G3/CD3D/GPR65/KRT1/AKT1/CSF1/IL2RB/SIT1/WAS/CD8A/TLR1/TAP1
CD4_platelet_bind	D28	Hallmark	HALLMARK_P53_PATHWAY	90	-0.310237	-1.11957	0.249516	0.980579	0.967505	0.980579	2040	tags=34%, list=30%, signal=25%	TRAF4/RPL18/ZFP36L1/CCND3/TAX1BP3/RHBDF2/VAMP8/CD81/BTG1/IP6K2/BLCAP/CCNG1/CDKN2AIP/MAPKAPK3/S100A4/TRIB3/SOCS1/SAT1/BAX/RALGDS/TXNIP/TGFB1/EI24/MDM2/SESN1/PLK2/CD82/TOB1/SEC61A1/ADA/IRAK1
CD4_platelet_bind	D28	BTM	mitochondrial cluster (M235)	11	-0.510724	-1.18235	0.257103	0.980579	0.77131	0.980579	640	tags=18%, list=9%, signal=17%	HIBCH/ALG8
CD4_platelet_bind	D28	BTM	T cell activation (II) (M7.3)	16	0.422599	1.14031	0.291637	0.980579	0.816583	0.980579	2000	tags=62%, list=29%, signal=44%	SLA2/STAT4/CD3D/SIRPG/SLAMF1/TRAT1/ICOS/IFNG/LCK/IL12RB1
CD4_platelet_bind	D28	Hallmark	HALLMARK_DNA_REPAIR	92	-0.299374	-1.08483	0.299808	0.980579	0.967505	0.980579	1028	tags=21%, list=15%, signal=18%	POLR2C/POLB/PDE4B/REV3L/RFC2/GTF3C5/MPC2/POLR1D/POLR3GL/NUDT9/SEC61A1/NT5C/NME4/SUPT5H/GTF2F1/RNMT/ADRM1/USP11/ADA
CD4_platelet_bind	D28	Hallmark	HALLMARK_APICAL_SURFACE	15	-0.447537	-1.1221	0.310504	0.980579	0.967505	0.980579	1626	tags=47%, list=24%, signal=36%	MAL/HSPB1/TMEM8B/SULF2/MDGA1/GATA3/NCOA6
CD4_platelet_bind	D28	BTM	platelet activation (II) (M32.1)	13	-0.460635	-1.11282	0.32624	0.980579	0.849008	0.980579	872	tags=38%, list=13%, signal=34%	ACTN4/ZYX/TGFB1/FLNA/NBEAL2
CD4_platelet_bind	D28	BTM	T cell activation (III) (M7.4)	10	-0.479974	-1.0821	0.371609	0.980579	0.849008	0.980579	2076	tags=60%, list=30%, signal=42%	CD96/LEF1/CAMK4/PRKCQ/ZMYND11/NELL2
CD4_platelet_bind	D28	Hallmark	HALLMARK_MYOGENESIS	45	0.302449	1.04284	0.374359	0.980579	0.967505	0.980579	429	tags=16%, list=6%, signal=15%	PTP4A3/MYLK/IFRD1/CLU/ENO3/PDE4DIP/TPM2
CD4_platelet_bind	D28	Hallmark	HALLMARK_WNT_BETA_CATENIN_SIGNALING	13	0.413639	1.05562	0.379641	0.980579	0.967505	0.980579	778	tags=23%, list=11%, signal=21%	KAT2A/MYC/AXIN1
CD4_platelet_bind	D28	BTM	platelet activation (I) (M32.0)	11	-0.460146	-1.06526	0.38115	0.980579	0.849008	0.980579	1395	tags=36%, list=20%, signal=29%	ACTN4/ZYX/TGFB1/FLNA
CD4_platelet_bind	D28	BTM	Resting dendritic cell surface signature (S10)	20	-0.394845	-1.05895	0.384075	0.980579	0.849008	0.980579	1522	tags=35%, list=22%, signal=27%	PLXND1/TTYH3/HLA-DQB1/DIRC2/PLD3/SLC36A1/HLA-DMA
CD4_platelet_bind	D28	BTM	enriched in NK cells (I) (M7.2)	25	-0.364531	-1.02927	0.416213	0.980579	0.874047	0.980579	1080	tags=24%, list=16%, signal=20%	PRKCQ/PRF1/FGFBP2/CST7/ARL4C/SAMD3
CD4_platelet_bind	D28	Hallmark	HALLMARK_ESTROGEN_RESPONSE_LATE	64	-0.299475	-1.01878	0.424087	0.980579	0.967505	0.980579	1764	tags=44%, list=26%, signal=33%	GALE/HPRT1/FLNB/METTL3/SNX10/PDCD4/BATF/AREG/LSR/AFF1/PTPN6/NBL1/CISH/GLA/IL6ST/COX6C/CD44/FDFT1/ID2/NRIP1/FKBP5/DUSP2/RABEP1/JAK1/IDH2/TOB1/MAPK13/ADD3
CD4_platelet_bind	D28	Hallmark	HALLMARK_TNFA_SIGNALING_VIA_NFKB	89	-0.280223	-1.00946	0.43394	0.980579	0.967505	0.980579	1556	tags=27%, list=23%, signal=21%	BTG1/CCNL1/BIRC2/IL6ST/NR4A1/BCL2A1/CD44/FUT4/ID2/IFIT2/SAT1/PDE4B/TNIP1/IER2/DUSP2/CEBPD/TNFAIP2/PLK2/RIPK2/KDM6B/SLC16A6/ATP2B1/STAT5A/BIRC3
CD4_platelet_bind	D28	Hallmark	HALLMARK_ESTROGEN_RESPONSE_EARLY	60	-0.298053	-1.00451	0.452318	0.980579	0.967505	0.980579	1687	tags=32%, list=24%, signal=24%	AREG/AFF1/NBL1/CISH/GLA/IL6ST/SVIL/CD44/FDFT1/ABLIM1/NRIP1/FKBP5/UNC119/KDM4B/TMEM164/TOB1/ZNF185/ADD3/SNX24
CD4_platelet_bind	D28	BTM	phosphatidylinositol signaling system (M101)	10	-0.442892	-0.998503	0.46858	0.980579	0.93677	0.980579	1710	tags=40%, list=25%, signal=30%	PPP1R12A/SYNJ1/PHTF2/PIK3C2A
CD4_platelet_bind	D28	Hallmark	HALLMARK_KRAS_SIGNALING_DN	33	0.307087	0.986045	0.47683	0.980579	0.967505	0.980579	1577	tags=30%, list=23%, signal=23%	ASB7/SGK1/KRT1/FGGY/ZBTB16/CLSTN3/MX1/LYPD3/IDUA/NR4A2
CD4_platelet_bind	D28	Hallmark	HALLMARK_REACTIVE_OXYGEN_SPECIES_PATHWAY	25	0.322653	0.974879	0.485932	0.980579	0.967505	0.980579	1383	tags=36%, list=20%, signal=29%	SOD2/NDUFB4/G6PD/TXNRD1/PRDX6/ATOX1/OXSR1/ABCC1/SCAF4
CD4_platelet_bind	D28	Hallmark	HALLMARK_G2M_CHECKPOINT	79	-0.27876	-0.985604	0.487636	0.980579	0.967505	0.980579	879	tags=19%, list=13%, signal=17%	SMC1A/POLE/TGFB1/CDK4/TNPO2/CKS2/SRSF2/SMARCC1/EZH2/TMPO/TRA2B/MCM2/HSPA8/ODF2/SRSF10
CD4_platelet_bind	D28	Hallmark	HALLMARK_IL2_STAT5_SIGNALING	97	-0.269645	-0.984182	0.488304	0.980579	0.967505	0.980579	1311	tags=21%, list=19%, signal=17%	FGL2/IRF4/SELL/AHR/CD44/TNFRSF18/AHNAK/SOCS1/DCPS/IL10RA/PHTF2/AGER/ITGAV/ALCAM/ANXA4/CKAP4/CST7/FAH/PRAF2/CASP3
CD4_platelet_bind	D28	Hallmark	HALLMARK_TGF_BETA_SIGNALING	27	0.317941	0.976534	0.493364	0.980579	0.967505	0.980579	1071	tags=22%, list=16%, signal=19%	SMURF1/PPM1A/ARID4B/RAB31/SLC20A1/ID3
CD4_platelet_bind	D28	BTM	mismatch repair (I) (M22.0)	17	-0.371566	-0.957175	0.525956	0.980579	0.93677	0.980579	879	tags=24%, list=13%, signal=21%	SMC1A/RFC2/NCAPG2/TMPO
CD4_platelet_bind	D28	Hallmark	HALLMARK_GLYCOLYSIS	86	0.246902	0.96352	0.527585	0.980579	0.967505	0.980579	857	tags=14%, list=12%, signal=12%	HDLBP/ME2/IDH1/NASP/G6PD/ENO2/BPNT1/EXT1/HSPA5/NT5E/ALDH9A1/COPB2
CD4_platelet_bind	D28	BTM	T cell differentiation (Th2) (M19)	10	-0.415866	-0.937572	0.540872	0.980579	0.93677	0.980579	593	tags=30%, list=9%, signal=27%	MAL/GATA3/LAT
CD4_platelet_bind	D28	Hallmark	HALLMARK_COMPLEMENT	79	0.246811	0.948719	0.565579	0.980579	0.967505	0.980579	1220	tags=22%, list=18%, signal=18%	PRDM4/CTSD/USP14/CLU/IRF2/CEBPB/USP8/HSPA5/DGKH/CTSL/WAS/ATOX1/TIMP2/PSEN1/DOCK10/APOBEC3F/CR1
CD4_platelet_bind	D28	BTM	immune activation - generic cluster (M37.0)	62	0.258083	0.946182	0.568439	0.980579	0.93677	0.980579	306	tags=8%, list=4%, signal=8%	CHI3L2/CORO2A/SLA2/MSH2/SGK1
CD4_platelet_bind	D28	Hallmark	HALLMARK_OXIDATIVE_PHOSPHORYLATION	121	-0.252088	-0.951001	0.572102	0.980579	0.967505	0.980579	1003	tags=17%, list=15%, signal=14%	NDUFS8/IDH3B/BAX/SLC25A6/MDH2/ACADSB/MRPS11/HTRA2/NDUFA2/MTRF1/SDHD/IDH2/COX10/MTX2/UQCRH/TIMM13/RHOT1/MRPS12/COX7C/FH
CD4_platelet_bind	D28	BTM	cell cycle, ATP binding (M144)	11	-0.395426	-0.91543	0.577096	0.980579	0.93677	0.980579	1710	tags=55%, list=25%, signal=41%	RAD21/PPP1R12A/UBA3/CCNC/NEK7/PSMC6
CD4_platelet_bind	D28	Hallmark	HALLMARK_XENOBIOTIC_METABOLISM	64	0.254483	0.942785	0.577516	0.980579	0.967505	0.980579	1046	tags=19%, list=15%, signal=16%	DHPS/IDH1/NMT1/ALAS1/ACO2/AKR1C3/ALDH9A1/SLC6A6/ELOVL5/MTHFD1/GSTO1/ABCD2
CD4_platelet_bind	D28	BTM	cell division - E2F transcription network (M4.8)	10	-0.402881	-0.908297	0.579905	0.980579	0.93677	0.980579	458	tags=20%, list=7%, signal=19%	MCM2/CASP2
CD4_platelet_bind	D28	Hallmark	HALLMARK_HYPOXIA	80	0.243591	0.939342	0.587834	0.980579	0.967505	0.980579	814	tags=15%, list=12%, signal=13%	HDLBP/HEXA/ENO3/FOSL2/FOXO3/ENO2/EXT1/HSPA5/BCL2/NDST2/GBE1/SLC6A6
CD4_platelet_bind	D28	Hallmark	HALLMARK_FATTY_ACID_METABOLISM	85	-0.259318	-0.927677	0.607154	0.980579	0.967505	0.980579	975	tags=15%, list=14%, signal=13%	IDH3B/SUCLG2/ALDOA/MDH2/PPARA/HIBCH/CBR1/SDHD/HADH/XIST/UROS/RAP1GDS1/FH
CD4_platelet_bind	D28	Hallmark	HALLMARK_APOPTOSIS	79	-0.26086	-0.922317	0.620326	0.980579	0.967505	0.980579	1152	tags=18%, list=17%, signal=15%	CD44/BCL2L11/PRF1/DNM1L/SAT1/BAX/TXNIP/TSPO/MGMT/CASP2/BNIP3L/ETF1/BIRC3/CASP3
CD4_platelet_bind	D28	Hallmark	HALLMARK_HEME_METABOLISM	84	-0.256747	-0.917042	0.626776	0.980579	0.967505	0.980579	2128	tags=36%, list=31%, signal=25%	BLVRA/SLC25A37/MKRN1/ISCA1/CCND3/ADIPOR1/KLF3/CLCN3/SLC10A3/FOXJ2/NUDT4/UROD/DCAF10/RNF19A/CTNS/SYNJ1/BTRC/NEK7/TCEA1/ACSL6/LPIN2/GCLC/HTRA2/PDZK1IP1/BNIP3L/PSMD9/OPTN/UROS/UCP2/PPOX
CD4_platelet_bind	D28	Hallmark	HALLMARK_NOTCH_SIGNALING	10	0.366744	0.871081	0.629284	0.980579	0.967505	0.980579	139	tags=10%, list=2%, signal=10%	KAT2A
CD4_platelet_bind	D28	BTM	respiratory electron transport chain (mitochondrion) (M219)	13	-0.357212	-0.862963	0.653853	0.980579	0.952028	0.980579	251	tags=23%, list=4%, signal=22%	COX6C/UQCRH/COX7C
CD4_platelet_bind	D28	Hallmark	HALLMARK_COAGULATION	21	0.300329	0.868821	0.654392	0.980579	0.967505	0.980579	738	tags=19%, list=11%, signal=17%	CLU/WDR1/PF4/CAPN2
CD4_platelet_bind	D28	Hallmark	HALLMARK_INFLAMMATORY_RESPONSE	63	0.247152	0.910465	0.654745	0.980579	0.967505	0.980579	1171	tags=22%, list=17%, signal=19%	HIF1A/LTA/SLC31A2/RELA/MYC/PTGER4/RTP4/CSF1/BST2/IL2RB/SLAMF1/PSEN1/LY6E/TLR1
CD4_platelet_bind	D28	Hallmark	HALLMARK_PI3K_AKT_MTOR_SIGNALING	60	-0.265155	-0.893631	0.659017	0.980579	0.967505	0.980579	1487	tags=25%, list=22%, signal=20%	MAPK9/ACTR2/CLTC/GSK3B/IRAK4/TRIB3/DUSP3/UBE2D3/RAC1/CDK4/ARHGDIA/CALR/VAV3/PTEN/TSC2
CD4_platelet_bind	D28	BTM	regulation of antigen presentation and immune response (M5.0)	35	0.274278	0.891546	0.659947	0.980579	0.952028	0.980579	605	tags=17%, list=9%, signal=16%	SLA2/PTPN22/MAP2K6/VASP/CHUK/CD3D
CD4_platelet_bind	D28	BTM	inositol phosphate metabolism (M129)	11	-0.365284	-0.845649	0.670651	0.980579	0.952028	0.980579	1379	tags=36%, list=20%, signal=29%	SYNJ1/KIAA1109/SRP9/PIK3C2A
CD4_platelet_bind	D28	BTM	DC surface signature (S5)	18	-0.324657	-0.850751	0.68002	0.980579	0.952028	0.980579	1299	tags=22%, list=19%, signal=18%	HLA-DQB1/DIRC2/ALCAM/SLC36A1
CD4_platelet_bind	D28	Hallmark	HALLMARK_PROTEIN_SECRETION	64	0.241712	0.895474	0.689375	0.980579	0.967505	0.980579	1143	tags=23%, list=17%, signal=20%	RPS6KA3/ATP6V1H/TSG101/CLTA/ARF1/KRT18/ZW10/NAPA/BNIP3/COPB2/GOSR2/SNX2/TMED10/GBF1/IGF2R
CD4_platelet_bind	D28	Hallmark	HALLMARK_INTERFERON_GAMMA_RESPONSE	115	0.223394	0.913892	0.694893	0.980579	0.967505	0.980579	953	tags=14%, list=14%, signal=12%	IFI44/HIF1A/CMTR1/MX2/HELZ2/SOD2/ISG15/STAT4/ADAR/IRF2/PSMB2/OASL/RTP4/BST2/BPGM/IL2RB
CD4_platelet_bind	D28	BTM	respiratory electron transport chain (mitochondrion) (M238)	14	-0.332333	-0.818431	0.717328	0.980579	0.971864	0.980579	1003	tags=21%, list=15%, signal=18%	NDUFS8/NDUFA2/UQCRH
CD4_platelet_bind	D28	Hallmark	HALLMARK_ANGIOGENESIS	10	0.336178	0.79848	0.726277	0.980579	0.967505	0.980579	437	tags=20%, list=6%, signal=19%	PDGFA/PF4
CD4_platelet_bind	D28	Hallmark	HALLMARK_MYC_TARGETS_V1	128	-0.232627	-0.882427	0.73122	0.980579	0.967505	0.980579	1055	tags=16%, list=15%, signal=14%	RSL1D1/RPLP0/CSTF2/PTGES3/CDK4/RPS2/SRSF2/SMARCC1/CCT5/RPL22/RPS6/PSMD7/TRA2B/MCM2/DHX15/ETF1/MCM7/XPOT/RNPS1/PSMB3/PSMC6
CD4_platelet_bind	D28	Hallmark	HALLMARK_UV_RESPONSE_UP	65	-0.248975	-0.850558	0.74637	0.980579	0.967505	0.980579	1950	tags=26%, list=28%, signal=19%	CCND3/SIGMAR1/HLA-F/DDX21/STARD3/ABCB1/AGO2/UROD/BTG1/IL6ST/NR4A1/BCL2L11/ALDOA/NPTXR/PPP1R2/PDAP1/CASP3
CD4_platelet_bind	D28	Hallmark	HALLMARK_EPITHELIAL_MESENCHYMAL_TRANSITION	43	-0.26274	-0.830951	0.75107	0.980579	0.967505	0.980579	1152	tags=30%, list=17%, signal=25%	GLIPR1/ITGA5/CD44/COL6A2/ID2/FBLN5/ITGB1/SAT1/TGFB1/SERPINE2/ITGAV/FLNA/MCM7
CD4_platelet_bind	D28	BTM	regulation of transcription, transcription factors (M213)	10	0.324273	0.770205	0.762649	0.980579	0.982448	0.980579	759	tags=20%, list=11%, signal=18%	ARID4B/STAG2
CD4_platelet_bind	D28	Hallmark	HALLMARK_MITOTIC_SPINDLE	99	0.220516	0.879964	0.768501	0.980579	0.967505	0.980579	446	tags=10%, list=6%, signal=10%	CNTRL/ARHGEF11/CLASP1/RASA1/CCDC88A/VCL/SUN2/KIF3B/BCR/CLIP1
CD4_platelet_bind	D28	BTM	T cell activation and signaling (M5.1)	13	0.296609	0.756953	0.792335	0.980579	0.982448	0.980579	2189	tags=54%, list=32%, signal=37%	CD3D/GIMAP6/PRKAR1B/TRAT1/LCK/IL12RB1/CD3E
CD4_platelet_bind	D28	Hallmark	HALLMARK_SPERMATOGENESIS	37	0.248041	0.816831	0.797448	0.980579	0.967505	0.980579	2106	tags=49%, list=31%, signal=34%	PCSK1N/PHF7/HSPA1L/ACRBP/STAM2/TKTL1/SIRT1/BRAF/COIL/JAM3/VDAC3/LPIN1/PSMG1/MLLT10/IP6K1/ARL4A/SLC12A2/TOPBP1
CD4_platelet_bind	D28	BTM	cell cycle (III) (M103)	20	-0.286744	-0.769029	0.803781	0.980579	0.982448	0.980579	879	tags=40%, list=13%, signal=35%	RAD21/RBL1/PTTG1/ANAPC10/SMC1A/CDK4/MCM2/MCM7
CD4_platelet_bind	D28	Hallmark	HALLMARK_CHOLESTEROL_HOMEOSTASIS	34	-0.260576	-0.788212	0.806254	0.980579	0.967505	0.980579	2637	tags=50%, list=38%, signal=31%	NSDHL/TM7SF2/ACTG1/FABP5/GSTM2/STARD4/FBXO6/ANXA5/TMEM97/HSD17B7/ATF5/LSS/ABCA2/ANTXR2/FDFT1/TRIB3/ALCAM
CD4_platelet_bind	D28	Hallmark	HALLMARK_ADIPOGENESIS	98	0.214074	0.85243	0.831972	0.985712	0.974016	0.985712	764	tags=16%, list=11%, signal=15%	IDH1/MYLK/NMT1/BCL2L13/ENPP2/CHCHD10/ACO2/UCK1/UQCR10/CHUK/CS/CD151/ATP1B3/QDPR/GBE1/MGLL
CD4_platelet_bind	D28	BTM	mismatch repair (II) (M22.1)	10	0.284153	0.674911	0.868035	0.985712	0.982448	0.985712	244	tags=10%, list=4%, signal=10%	MSH2
CD4_platelet_bind	D28	BTM	nuclear pore complex (M106.0)	12	0.269841	0.674587	0.885328	0.985712	0.982448	0.985712	632	tags=17%, list=9%, signal=15%	NUP88/RAN
CD4_platelet_bind	D28	Hallmark	HALLMARK_MTORC1_SIGNALING	119	-0.214243	-0.806158	0.886029	0.985712	0.984314	0.985712	1434	tags=18%, list=21%, signal=15%	ACTR2/GLA/CCNG1/FGL2/RPA1/GSK3B/TCEA1/ATP2A2/SYTL2/TRIB3/ALDOA/TPI1/GCLC/UBE2D3/MCM2/ETF1/GAPDH/CALR/EGLN3/ADD3/PSMC6/PDAP1
CD4_platelet_bind	D28	BTM	enriched in monocytes (IV) (M118.0)	15	-0.269782	-0.676421	0.894791	0.985712	0.982448	0.985712	1728	tags=33%, list=25%, signal=25%	EMR1/CTSS/F5/LY96/RNASE6
CD4_platelet_bind	D28	Hallmark	HALLMARK_KRAS_SIGNALING_UP	54	0.212812	0.758491	0.915869	0.985712	0.984314	0.985712	533	tags=9%, list=8%, signal=9%	RBM4/PCSK1N/PPBP/AVL9/RABGAP1L
CD4_platelet_bind	D28	Hallmark	HALLMARK_PEROXISOME	46	0.211395	0.731688	0.924708	0.985712	0.984314	0.985712	291	tags=9%, list=4%, signal=8%	IDH1/SOD2/MSH2/BCL10
CD4_platelet_bind	D28	Hallmark	HALLMARK_MYC_TARGETS_V2	34	-0.229014	-0.692741	0.924726	0.985712	0.984314	0.985712	1966	tags=26%, list=29%, signal=19%	TMEM97/NPM1/SLC19A1/DCTPP1/PPAN/TCOF1/DUSP2/CDK4/GRWD1
CD4_platelet_bind	D28	BTM	chaperonin mediated protein folding (I) (M204.0)	12	-0.259571	-0.614143	0.936269	0.985712	0.982448	0.985712	553	tags=50%, list=8%, signal=46%	CCT2/CCT6A/SSBP1/CCT7/CCT8/CCT5
CD4_platelet_bind	D28	BTM	DNA repair (M76)	13	0.240573	0.613948	0.938683	0.985712	0.982448	0.985712	200	tags=8%, list=3%, signal=7%	LIG1
CD4_platelet_bind	D28	BTM	Monocyte surface signature (S4)	25	0.215854	0.652191	0.946515	0.985712	0.982448	0.985712	1215	tags=28%, list=18%, signal=23%	MFSD1/SLC40A1/FCGRT/KCNQ1/TLR1/MBOAT7/VNN2
CD4_platelet_bind	D28	Hallmark	HALLMARK_BILE_ACID_METABOLISM	38	-0.210471	-0.649731	0.963315	0.985712	0.984314	0.985712	419	tags=11%, list=6%, signal=10%	PEX1/NR3C2/IDH2/OPTN
CD4_platelet_bind	D28	BTM	enriched in T cells (I) (M7.0)	38	-0.210209	-0.648923	0.963475	0.985712	0.982448	0.985712	593	tags=34%, list=9%, signal=31%	CD2/ZAP70/CD96/LEF1/GNLY/MAL/CD6/PRKCQ/PRF1/GATA3/LAT/NELL2/SAMD3
CD4_platelet_bind	D28	Hallmark	HALLMARK_E2F_TARGETS	97	-0.198724	-0.725326	0.963808	0.985712	0.984314	0.985712	962	tags=22%, list=14%, signal=19%	DCTPP1/PHF5A/BARD1/SUV39H1/SNRPB/RPA1/LUC7L3/SLBP/SMC1A/POLE/RFC2/CDK4/CKS2/SRSF2/EZH2/TMPO/TRA2B/MCM2/IPO7/MCM7/EED
CD4_platelet_bind	D28	BTM	cell cycle (I) (M4.1)	32	-0.197319	-0.588402	0.982448	0.990431	0.982448	0.990431	667	tags=12%, list=10%, signal=11%	APITD1/CKS2/NCAPG2/MCM2
CD4_platelet_bind	D28	Hallmark	HALLMARK_IL6_JAK_STAT3_SIGNALING	37	0.178429	0.58759	0.990431	0.990431	0.990431	0.990431	1694	tags=27%, list=25%, signal=20%	PF4/STAM2/CSF1/TYK2/LEPR/MAP3K8/GRB2/SOCS3/PIK3R5/STAT1
CD4_Tfh	D28	BTM	enriched in T cells (I) (M7.0)	36	0.517889	1.63178	0.00818527	0.377527	0.151991	0.36643	420	tags=25%, list=9%, signal=23%	PTPRCAP/IL32/CD27/CD6/CD3D/SAMD3/XCL2/BCL11B/CD3E
CD4_Tfh	D28	BTM	enriched in monocytes (II) (M11.0)	47	-0.485839	-1.61544	0.00980588	0.377527	0.151991	0.36643	1394	tags=51%, list=31%, signal=35%	LRP1/SPI1/SLC11A1/FCGRT/TBXAS1/KLF4/FGL2/ITGAX/LYN/FBP1/RNF130/S100A9/CST3/SERPINA1/CD14/SCPEP1/LILRA5/CFD/CD36/LGALS2/S100A8/MEGF9/NRGN/ITGAM
CD4_Tfh	D28	BTM	CORO1A-DEF6 network (I) (M32.2)	15	0.610216	1.54693	0.0306798	0.474684	0.317024	0.460732	1162	tags=60%, list=26%, signal=45%	CLPTM1/CORO1A/ATP5D/AES/CBX4/CCDC22/BRD2/TECR/HGS
CD4_Tfh	D28	Hallmark	HALLMARK_KRAS_SIGNALING_UP	37	-0.469603	-1.48664	0.0335341	0.474684	0.527342	0.460732	277	tags=14%, list=6%, signal=13%	CCND2/YRDC/GYPC/WDR33/TOR1AIP2
CD4_Tfh	D28	Hallmark	HALLMARK_APOPTOSIS	55	-0.405416	-1.39004	0.0444355	0.474684	0.527342	0.460732	931	tags=36%, list=21%, signal=29%	PDCD4/TAP1/PAK1/CASP8/IRF1/TXNIP/GSTM1/IFITM3/GADD45B/DPYD/CASP6/CD14/TNF/CD38/PMAIP1/SLC20A1/BCL2L11/CCND2/CD44/SAT1
CD4_Tfh	D28	BTM	CORO1A-DEF6 network (II) (M32.4)	10	0.66741	1.51475	0.0472946	0.474684	0.366533	0.460732	283	tags=30%, list=6%, signal=28%	DGKZ/CNOT3/CORO1A
CD4_Tfh	D28	Hallmark	HALLMARK_INFLAMMATORY_RESPONSE	49	0.399076	1.33677	0.0771986	0.474684	0.527342	0.460732	925	tags=37%, list=21%, signal=29%	CD48/TNFSF10/GPR132/IFITM1/IFNGR2/ADRM1/EMP3/RHOG/RELA/KCNA3/PTPRE/CCR7/TNFRSF1B/NFKB1/GPR183/ATP2C1/ATP2A2/LCK
CD4_Tfh	D28	BTM	platelet activation (I) (M32.0)	14	0.568966	1.42099	0.0799201	0.474684	0.403447	0.460732	1254	tags=50%, list=28%, signal=36%	PFN1/CORO1A/ZYX/CCDC22/POR/HGS/AKT1
CD4_Tfh	D28	Hallmark	HALLMARK_ESTROGEN_RESPONSE_LATE	42	-0.411852	-1.33906	0.0835341	0.474684	0.527342	0.460732	534	tags=29%, list=12%, signal=25%	SERPINA1/RABEP1/MAPK13/LLGL2/COX6C/METTL3/CD44/FKBP5/ABHD2/HPRT1/JAK1/SIAH2
CD4_Tfh	D28	Hallmark	HALLMARK_COMPLEMENT	62	-0.365295	-1.2822	0.0961194	0.474684	0.527342	0.460732	811	tags=26%, list=18%, signal=21%	CALM1/CSRP1/IRF1/S100A9/ERAP2/DYRK2/SERPINA1/FYN/SH2B3/CD36/CD46/DUSP5/USP14/CTSO/PDP1/ITGAM
CD4_Tfh	D28	Hallmark	HALLMARK_DNA_REPAIR	64	0.361436	1.26967	0.0964528	0.474684	0.527342	0.460732	674	tags=27%, list=15%, signal=23%	ITPA/COX17/REV3L/UPF3B/POM121/AK3/PRIM1/POLR1D/POLR2C/VPS28/ADRM1/POLR2A/POLR2F/NELFE/NCBP2/HCLS1/GMPR2
CD4_Tfh	D28	Hallmark	HALLMARK_MYC_TARGETS_V1	120	0.312501	1.215	0.104	0.474684	0.527342	0.460732	933	tags=30%, list=21%, signal=24%	HNRNPR/HNRNPA3/RPS6/RPL34/RAD23B/RPLP0/PA2G4/HNRNPA1/NCBP1/RPS5/PSMC4/HSP90AB1/SRSF3/PSMD8/HNRNPC/RANBP1/HDGF/NHP2/BUB3/SNRPB2/HNRNPA2B1/RPS3/RPS2/NCBP2/CBX3/PRDX3/SRSF7/CCT3/NOP56/CLNS1A/SNRPG/PSMD3/PSMA7/POLE3/XPO1/YWHAE
CD4_Tfh	D28	BTM	blood coagulation (M11.1)	10	-0.612849	-1.39367	0.10415	0.474684	0.403447	0.460732	534	tags=70%, list=12%, signal=62%	PSAP/ITGAX/LYN/SERPINA1/CFD/CD36/ITGAM
CD4_Tfh	D28	Hallmark	HALLMARK_MTORC1_SIGNALING	70	0.351212	1.25663	0.106112	0.474684	0.527342	0.460732	316	tags=17%, list=7%, signal=16%	MAP2K3/SERP1/FKBP2/PSME3/GSK3B/ACLY/IMMT/GAPDH/YKT6/CORO1A/PSMC4/EEF1E1
CD4_Tfh	D28	Hallmark	HALLMARK_IL6_JAK_STAT3_SIGNALING	26	-0.455796	-1.33168	0.106957	0.474684	0.527342	0.460732	777	tags=46%, list=17%, signal=38%	IRF1/IL10RB/ITGA4/CD14/TNF/STAT1/CD38/IL17RA/IRF9/PTPN2/CD36/CD44
CD4_Tfh	D28	BTM	T cell activation (I) (M7.1)	26	0.45372	1.32761	0.109	0.474684	0.403447	0.460732	925	tags=38%, list=21%, signal=31%	CD27/CD3D/CORO1A/BCL11B/CD8A/CD3E/SIRPG/CD5/CCR7/LCK
CD4_Tfh	D28	BTM	enriched in antigen presentation (II) (M95.0)	16	-0.526286	-1.36357	0.112704	0.474684	0.403447	0.460732	644	tags=44%, list=14%, signal=38%	SELL/HLA-DRB1/FGL2/EVI2B/ITGA4/GIMAP6/ITGAM
CD4_Tfh	D28	Hallmark	HALLMARK_PI3K_AKT_MTOR_SIGNALING	43	0.393363	1.28689	0.11464	0.474684	0.527342	0.460732	265	tags=14%, list=6%, signal=13%	MAP2K3/PFN1/PRKAG1/ECSIT/GSK3B/SMAD2
CD4_Tfh	D28	BTM	T cell surface signature (S0)	17	0.507392	1.33253	0.11713	0.474684	0.403447	0.460732	655	tags=35%, list=15%, signal=30%	PTPRCAP/CD6/LAG3/CD3E/LRRN3/SIRPG
CD4_Tfh	D28	BTM	cell cycle (I) (M4.1)	10	0.591533	1.34254	0.132064	0.508447	0.409399	0.493503	404	tags=30%, list=9%, signal=27%	SMC2/PRIM1/RANBP1
CD4_Tfh	D28	BTM	transcription elongation, RNA polymerase II (M234)	11	0.56044	1.30768	0.147616	0.534517	0.416009	0.518807	1005	tags=45%, list=23%, signal=35%	MIF/NDUFB10/TCEB2/NDUFB11/POLR2E
CD4_Tfh	D28	Hallmark	HALLMARK_ESTROGEN_RESPONSE_EARLY	41	-0.382626	-1.23756	0.152719	0.534517	0.638644	0.518807	220	tags=22%, list=5%, signal=21%	BHLHE40/PMAIP1/B4GALT1/SLC37A1/CD44/FKBP5/ABHD2/MYBL1/SIAH2
CD4_Tfh	D28	Hallmark	HALLMARK_KRAS_SIGNALING_DN	16	-0.484073	-1.2542	0.175627	0.584738	0.644906	0.567552	610	tags=31%, list=14%, signal=27%	SIDT1/NR4A2/PTPRJ/ZBTB16/SLC25A23
CD4_Tfh	D28	Hallmark	HALLMARK_APICAL_JUNCTION	46	0.362894	1.20008	0.182256	0.584738	0.644906	0.567552	1015	tags=33%, list=23%, signal=25%	PFN1/ACTG1/ACTB/RASA1/MVD/ICAM2/ARPC2/RAC2/ZYX/RHOF/SHC1/SYMPK/INSIG1/GAMT/ITGB1
CD4_Tfh	D28	BTM	cell adhesion (GO) (M117)	13	0.50585	1.23741	0.196761	0.596601	0.442544	0.579066	283	tags=23%, list=6%, signal=22%	CD6/SPOCK2/CORO1A
CD4_Tfh	D28	BTM	immune activation - generic cluster (M37.0)	41	-0.360643	-1.16646	0.219145	0.596601	0.442544	0.579066	522	tags=22%, list=12%, signal=20%	IGFBP7/TRAT1/LILRA5/LYZ/RGL4/S100A8/MEGF9/NRGN/ITGAM
CD4_Tfh	D28	Hallmark	HALLMARK_INTERFERON_ALPHA_RESPONSE	51	-0.34298	-1.15833	0.2206	0.596601	0.724829	0.579066	1114	tags=35%, list=25%, signal=27%	CMTR1/EIF2AK2/PLSCR1/ELF1/TAP1/GBP2/CASP8/IRF1/TXNIP/LGALS3BP/IFITM3/PNPT1/CD47/BST2/CD74/IRF9/TRIM26/PSMA3
CD4_Tfh	D28	BTM	E2F1 targets (Q3) (M10.0)	10	0.538078	1.22122	0.222445	0.596601	0.442544	0.579066	814	tags=50%, list=18%, signal=41%	ARID4A/ATAD2/RANBP1/ERBB2IP/RFC1
CD4_Tfh	D28	BTM	T cell activation (II) (M7.3)	15	0.473132	1.19942	0.229196	0.596601	0.442544	0.579066	655	tags=27%, list=15%, signal=23%	PTPRCAP/CD3D/CD3E/SIRPG
CD4_Tfh	D28	BTM	intracellular transport (M147)	10	-0.536297	-1.21959	0.232442	0.596601	0.442544	0.579066	1622	tags=80%, list=36%, signal=51%	ZFAND6/SEC63/SRP9/CEP120/EXOC1/NUP107/PPP1R12A/RAD21
CD4_Tfh	D28	BTM	MHC-TLR7-TLR8 cluster (M146)	10	0.527779	1.19785	0.242685	0.602799	0.442544	0.585082	677	tags=40%, list=15%, signal=34%	HLA-A/HLA-B/HLA-C/HLA-DQA1
CD4_Tfh	D28	Hallmark	HALLMARK_WNT_BETA_CATENIN_SIGNALING	10	0.523569	1.18829	0.252906	0.608555	0.775578	0.590668	12	tags=10%, list=0%, signal=10%	AXIN1
CD4_Tfh	D28	BTM	B cell surface signature (S2)	13	0.470851	1.1518	0.282743	0.646542	0.486947	0.627539	988	tags=38%, list=22%, signal=30%	CD52/TMEM156/FAIM3/CD79B/CD37
CD4_Tfh	D28	Hallmark	HALLMARK_OXIDATIVE_PHOSPHORYLATION	101	-0.286413	-1.08648	0.285486	0.646542	0.820773	0.627539	1142	tags=36%, list=26%, signal=27%	ECHS1/ATP6V1H/MRPS30/NDUFAB1/GPI/ATP6AP1/IDH3B/MRPS11/PDHA1/MGST3/OGDH/DLST/NDUFS4/ACO2/SLC25A5/NDUFA2/ISCA1/SLC25A12/MTRR/NDUFV1/NDUFB2/ATP6V1E1/MRPS22/BCKDHA/NDUFA5/COX6C/GOT2/SDHC/SUCLA2/CS/ATP6V1G1/NDUFB1/NDUFS8/COX15/COX10/PDP1
CD4_Tfh	D28	Hallmark	HALLMARK_MITOTIC_SPINDLE	67	-0.298905	-1.06044	0.344289	0.743961	0.888889	0.722095	1044	tags=30%, list=23%, signal=23%	TSC1/ARHGEF7/TUBGCP3/NEDD9/NF1/CCDC88A/CYTH2/TUBA4A/STAU1/MAP1S/SPTBN1/PCM1/RAPGEF6/CLIP1/ARHGAP27/BCL2L11/KIF22/LATS1/ARHGEF3/PREX1
CD4_Tfh	D28	Hallmark	HALLMARK_PEROXISOME	27	0.363253	1.07148	0.347826	0.743961	0.888889	0.722095	1166	tags=37%, list=26%, signal=28%	PRDX5/ELOVL5/PEX14/ECI2/ERCC3/SOD1/HSD17B11/SCP2/ABCD3/ECH1
CD4_Tfh	D28	BTM	T cell activation (IV) (M52)	11	0.46698	1.08961	0.358667	0.746416	0.585194	0.724478	1216	tags=45%, list=27%, signal=33%	LAG3/CD3E/CD5/LCK/PTPRC
CD4_Tfh	D28	Hallmark	HALLMARK_P53_PATHWAY	54	-0.304192	-1.0405	0.382141	0.774339	0.915616	0.75158	423	tags=33%, list=9%, signal=31%	ZMAT3/PRMT2/NOL8/MXD4/ERCC5/STOM/TAP1/TXNIP/PMM1/BLCAP/IP6K2/PLK3/SLC35D1/CCND2/ZBTB16/SAT1/TSPYL2/CCNG1
CD4_Tfh	D28	BTM	enriched in monocytes (IV) (M118.0)	13	-0.429132	-1.05039	0.394321	0.778531	0.611198	0.755649	871	tags=38%, list=20%, signal=31%	DUSP6/PAK1/TLR1/DPYD/LYZ
CD4_Tfh	D28	Hallmark	HALLMARK_XENOBIOTIC_METABOLISM	39	-0.318047	-1.02006	0.414688	0.790107	0.915616	0.766884	918	tags=36%, list=21%, signal=29%	FBP1/ABCD2/ACO2/AP4B1/PMM1/PTGDS/CASP6/DHRS1/LPIN2/SLC46A3/SLC35D1/CD36/MCCC2/HPRT1
CD4_Tfh	D28	BTM	small GTPase mediated signal transduction (M215)	11	0.444701	1.03762	0.420706	0.790107	0.621042	0.766884	561	tags=27%, list=13%, signal=24%	ARHGAP25/RAC2/RHOG
CD4_Tfh	D28	Hallmark	HALLMARK_SPERMATOGENESIS	21	0.364405	1.01076	0.442492	0.806189	0.915616	0.782494	571	tags=24%, list=13%, signal=21%	GSTM3/PEBP1/TOPBP1/ARL4A/PSMG1
CD4_Tfh	D28	Hallmark	HALLMARK_INTERFERON_GAMMA_RESPONSE	88	-0.270713	-1.00275	0.45021	0.806189	0.915616	0.782494	777	tags=22%, list=17%, signal=18%	IRF1/TXNIP/LGALS3BP/IFITM3/PNPT1/RNF213/BST2/RAPGEF6/STAT1/CD38/CD74/IRF9/PFKP/PTPN2/TRIM26/XAF1/APOL6/NLRC5/PSMA3
CD4_Tfh	D28	BTM	Monocyte surface signature (S4)	21	-0.350718	-0.972784	0.496596	0.85529	0.699749	0.830152	682	tags=19%, list=15%, signal=16%	TLR1/TMEM71/CD36/ITGAM
CD4_Tfh	D28	Hallmark	HALLMARK_TNFA_SIGNALING_VIA_NFKB	57	-0.281653	-0.971656	0.50843	0.85529	0.915616	0.830152	777	tags=25%, list=17%, signal=21%	IRF1/CCNL1/REL/GADD45B/BHLHE40/NR4A2/TNF/DUSP5/B4GALT1/CD44/YRDC/PNRC1/SAT1/TNIP2
CD4_Tfh	D28	Hallmark	HALLMARK_TGF_BETA_SIGNALING	21	0.346392	0.960798	0.519369	0.85529	0.915616	0.830152	914	tags=29%, list=21%, signal=23%	FNTA/APC/IFNGR2/RHOA/KLF10/ARID4B
CD4_Tfh	D28	Hallmark	HALLMARK_MYOGENESIS	30	-0.317865	-0.959089	0.52206	0.85529	0.915616	0.830152	1171	tags=40%, list=26%, signal=30%	MEF2A/FHL1/SH2B1/ATP6AP1/ABLIM1/VIPR1/GABARAPL2/GADD45B/IGFBP7/BHLHE40/CFD/CD36
CD4_Tfh	D28	Hallmark	HALLMARK_G2M_CHECKPOINT	65	0.272644	0.960559	0.537493	0.855887	0.915616	0.830731	489	tags=14%, list=11%, signal=13%	UPF1/ARID4A/ATRX/RAD23B/CTCF/SMC2/CBX1/TOP1/BUB3
CD4_Tfh	D28	Hallmark	HALLMARK_ANDROGEN_RESPONSE	34	-0.304284	-0.946221	0.544655	0.855887	0.915616	0.830731	220	tags=18%, list=5%, signal=17%	INPP4B/SLC38A2/B4GALT1/FKBP5/ABHD2/SAT1
CD4_Tfh	D28	Hallmark	HALLMARK_UNFOLDED_PROTEIN_RESPONSE	52	0.278195	0.942972	0.557331	0.85829	0.915616	0.833063	823	tags=23%, list=18%, signal=19%	SRPRB/SERP1/WIPI1/RPS14/PAIP1/EXOSC9/NHP2/CEBPG/NOP56/TATDN2/SHC1/BANF1
CD4_Tfh	D28	Hallmark	HALLMARK_ADIPOGENESIS	68	0.261486	0.929127	0.59788	0.9009	0.93106	0.874421	536	tags=16%, list=12%, signal=14%	SLC25A1/ELMOD3/NDUFS3/DNAJC15/ACLY/IMMT/DGAT1/AGPAT3/CD302/ARL4A/PEX14
CD4_Tfh	D28	Hallmark	HALLMARK_GLYCOLYSIS	63	-0.260197	-0.913779	0.6268	0.9009	0.93106	0.874421	533	tags=19%, list=12%, signal=17%	CASP6/VCAN/NDUFV3/AKR1A1/PFKP/GOT2/SDHC/ME2/B4GALT1/PMM2/CD44/SAP30
CD4_Tfh	D28	BTM	respiratory electron transport chain (mitochondrion) (M219)	11	0.37405	0.872773	0.640335	0.9009	0.830043	0.874421	466	tags=18%, list=10%, signal=16%	UQCRB/COX5B
CD4_Tfh	D28	BTM	cell cycle (III) (M103)	11	-0.368259	-0.860524	0.642614	0.9009	0.830043	0.874421	1254	tags=55%, list=28%, signal=39%	CDKN1B/MCM6/TFDP1/CDK4/SKP2/RAD21
CD4_Tfh	D28	Hallmark	HALLMARK_E2F_TARGETS	61	-0.257568	-0.900856	0.649263	0.9009	0.93106	0.874421	991	tags=28%, list=22%, signal=22%	CDK4/PHF5A/POLD2/HMGA1/USP1/ORC2/NUP107/NBN/AK2/GSPT1/SMC6/DCK/SYNCRIP/KIF22/TMPO/RAD21/LUC7L3
CD4_Tfh	D28	Hallmark	HALLMARK_MYC_TARGETS_V2	24	-0.302217	-0.870485	0.6552	0.9009	0.93106	0.874421	991	tags=29%, list=22%, signal=23%	CDK4/PES1/TCOF1/AIMP2/IMP4/LAS1L/GNL3
CD4_Tfh	D28	Hallmark	HALLMARK_HYPOXIA	54	0.262191	0.892386	0.667934	0.902297	0.93106	0.875777	402	tags=13%, list=9%, signal=12%	SLC25A1/TPST2/GAPDH/MIF/ILVBL/IRS2/PRDX5
CD4_Tfh	D28	BTM	cell cycle and transcription (M4.0)	53	-0.2586	-0.881134	0.681954	0.905353	0.845623	0.878743	859	tags=45%, list=19%, signal=37%	S100A12/CSF3R/STMN1/IGSF6/SPI1/SLC11A1/FCGRT/TBXAS1/KLF4/MCM6/FGL2/ITGAX/RNF130/WHSC1/S100A9/CST3/SERPINA1/CD14/VCAN/SCPEP1/CFD/CD36/TMPO/LGALS2
CD4_Tfh	D28	BTM	platelet activation (II) (M32.1)	14	0.329006	0.821688	0.71049	0.927249	0.847122	0.899996	741	tags=29%, list=17%, signal=24%	PFN1/PNPLA6/ZYX/MAP2K2
CD4_Tfh	D28	Hallmark	HALLMARK_UV_RESPONSE_UP	47	0.251706	0.836767	0.757443	0.935523	0.955985	0.908026	424	tags=17%, list=10%, signal=16%	PPIF/BTG3/YKT6/STK25/PLCL1/CCND3/DGAT1/ALAS1
CD4_Tfh	D28	Hallmark	HALLMARK_CHOLESTEROL_HOMEOSTASIS	23	-0.280018	-0.795753	0.77508	0.935523	0.955985	0.908026	142	tags=35%, list=3%, signal=34%	GUSB/CYP51A1/PCYT2/PLSCR1/PDK3/HSD17B7/PNRC1/ANTXR2
CD4_Tfh	D28	Hallmark	HALLMARK_REACTIVE_OXYGEN_SPECIES_PATHWAY	17	-0.296939	-0.779757	0.778756	0.935523	0.955985	0.908026	379	tags=12%, list=9%, signal=11%	PFKP/MBP
CD4_Tfh	D28	BTM	T cell activation and signaling (M5.1)	14	0.30937	0.772649	0.782418	0.935523	0.890374	0.908026	1216	tags=50%, list=27%, signal=36%	CD52/CD3D/CD3E/CCR7/LCK/BIN2/PTPRC
CD4_Tfh	D28	Hallmark	HALLMARK_PROTEIN_SECRETION	38	-0.254524	-0.809501	0.787221	0.935523	0.955985	0.908026	329	tags=18%, list=7%, signal=17%	AP2B1/ARFGEF2/GBF1/ERGIC3/USO1/AP2M1/SEC31A
CD4_Tfh	D28	Hallmark	HALLMARK_IL2_STAT5_SIGNALING	61	0.239452	0.832661	0.789727	0.935523	0.955985	0.908026	965	tags=28%, list=22%, signal=22%	CD83/CD48/SNX9/TNFSF10/GSTO1/CCND3/IL2RA/NCOA3/CCR4/ARL4A/SOCS2/MAPKAPK2/SYT11/CD81/TNFRSF1B/FLT3LG/CD79B
CD4_Tfh	D28	BTM	T cell differentiation (Th2) (M19)	10	0.329068	0.746853	0.804208	0.938243	0.890374	0.910667	56	tags=10%, list=1%, signal=10%	IL32
CD4_Tfh	D28	Hallmark	HALLMARK_COAGULATION	21	0.266853	0.740176	0.842652	0.968421	0.963343	0.939957	567	tags=19%, list=13%, signal=17%	PEF1/WDR1/CFH/SIRT2
CD4_Tfh	D28	Hallmark	HALLMARK_ALLOGRAFT_REJECTION	78	0.220388	0.805516	0.868541	0.976019	0.963343	0.947332	1461	tags=37%, list=33%, signal=25%	CD3D/HLA-A/RPS9/IL16/CCND3/CD8A/CD3E/IL2RA/IFNGR2/HCLS1/HLA-DQA1/EIF4G3/CFP/B2M/LCK/RPL9/NCK1/HLA-DMB/CAPG/PTPRC/SIT1/AKT1/CXCR3/TAPBP/KLRD1/CD40LG/RPS19/ITK/TPD52
CD4_Tfh	D28	Hallmark	HALLMARK_HEME_METABOLISM	55	0.222891	0.762353	0.890731	0.976019	0.963343	0.947332	434	tags=11%, list=10%, signal=10%	MAP2K3/TMEM9B/CCND3/TOP1/HDGF/PGLS
CD4_Tfh	D28	Hallmark	HALLMARK_UV_RESPONSE_DN	43	0.228577	0.747793	0.893349	0.976019	0.963343	0.947332	1204	tags=33%, list=27%, signal=24%	ATRX/ATP2B4/SCAF8/SPOP/PEX14/NFKB1/ATP2C1/MTA1/ARHGEF9/INSIG1/CITED2/SYNJ2/TGFBR2/AGGF1
CD4_Tfh	D28	BTM	respiratory electron transport chain (mitochondrion) (M238)	13	-0.264483	-0.647374	0.912617	0.976019	0.975557	0.947332	851	tags=31%, list=19%, signal=25%	NDUFS4/NDUFA2/NDUFB2/NDUFS8
CD4_Tfh	D28	Hallmark	HALLMARK_APICAL_SURFACE	10	0.273054	0.619723	0.91984	0.976019	0.963343	0.947332	119	tags=10%, list=3%, signal=10%	GSTM3
CD4_Tfh	D28	Hallmark	HALLMARK_FATTY_ACID_METABOLISM	58	-0.208473	-0.722163	0.943577	0.976019	0.963343	0.947332	1190	tags=33%, list=27%, signal=24%	ACSL5/METAP1/ECHS1/SUCLG2/APEX1/ODC1/IDH3B/PDHA1/DLST/ACO2/HIBCH/NBN/HSD17B7/SERINC1/SDHC/CD36/SUCLA2/XIST/ACSS1
CD4_Tfh	D28	Hallmark	HALLMARK_BILE_ACID_METABOLISM	20	-0.226934	-0.622493	0.951195	0.976019	0.963343	0.947332	1382	tags=45%, list=31%, signal=31%	GSTK1/LONP2/SULT1B1/ACSL5/PNPLA8/ABCD2/ABCA5/PEX1/OPTN
CD4_Tfh	D28	BTM	enriched in NK cells (I) (M7.2)	24	0.217596	0.624002	0.963215	0.976019	0.993007	0.947332	275	tags=8%, list=6%, signal=8%	SAMD3/XCL2
CD4_Tfh	D28	Hallmark	HALLMARK_EPITHELIAL_MESENCHYMAL_TRANSITION	25	-0.213343	-0.617543	0.963343	0.976019	0.963343	0.947332	154	tags=16%, list=3%, signal=16%	GADD45B/VCAN/CD44/SAT1
CD4_Tfh	D28	BTM	regulation of antigen presentation and immune response (M5.0)	34	-0.174923	-0.54395	0.993007	0.993007	0.993007	0.963821	1236	tags=29%, list=28%, signal=21%	HLA-DRB1/DUSP6/MEF2A/LYN/PAK1/TLR1/INPP5D/TRAT1/FYN/NCKAP1L
CD4_Tfh	D1	Hallmark	HALLMARK_INTERFERON_ALPHA_RESPONSE	51	0.500056	1.67277	0.00357815	0.0977778	0.087619	0.0895572	1482	tags=63%, list=33%, signal=42%	PSME2/IRF7/PSME1/UBE2L6/IFI35/NCOA7/EPSTI1/PARP9/ISG15/ISG20/PSMA3/LAP3/CASP1/SELL/IFITM1/GBP4/RIPK2/SP110/IL4R/TMEM140/NUB1/B2M/MOV10/LPAR6/HLA-C/TRIM14/TAP1/LGALS3BP/BST2/TRIM26/RNF31/CD47
CD4_Tfh	D1	BTM	enriched in T cells (I) (M7.0)	36	0.542785	1.68854	0.00379795	0.0977778	0.117736	0.0895572	162	tags=19%, list=4%, signal=19%	CD6/PTPRCAP/CD27/CD3D/XCL2/LAT/ITK
CD4_Tfh	D1	Hallmark	HALLMARK_APOPTOSIS	55	-0.482496	-1.67629	0.00380952	0.0977778	0.087619	0.0895572	834	tags=36%, list=19%, signal=30%	VDAC2/ETF1/NEDD9/PAK1/PDCD4/GADD45B/CD2/TXNIP/RHOT2/BIRC3/TNF/SAT1/CDKN1B/PMAIP1/DNAJA1/GPX4/ANXA1/CASP6/CD38/PLCB2
CD4_Tfh	D1	Hallmark	HALLMARK_KRAS_SIGNALING_UP	37	-0.521999	-1.66301	0.00592844	0.114122	0.0909027	0.104528	525	tags=30%, list=12%, signal=26%	ADAM8/MAP4K1/ZNF277/BIRC3/WDR33/PCSK1N/AMMECR1/YRDC/MTMR10/TOR1AIP2/FBXO4
CD4_Tfh	D1	BTM	T cell activation (IV) (M52)	11	0.727741	1.69654	0.0104006	0.160169	0.159219	0.146703	942	tags=73%, list=21%, signal=57%	PTPN6/LAG3/CD5/GATA3/XCL1/SELL/LCK/PTPRC
CD4_Tfh	D1	BTM	small GTPase mediated signal transduction (M215)	11	0.713815	1.66408	0.0154083	0.19774	0.159219	0.181115	355	tags=45%, list=8%, signal=42%	RAC2/ARHGAP30/RHOG/ARHGDIA/ARHGAP4
CD4_Tfh	D1	Hallmark	HALLMARK_INTERFERON_GAMMA_RESPONSE	88	0.384085	1.40959	0.0230287	0.253316	0.264831	0.232019	1378	tags=43%, list=31%, signal=30%	NUP93/PSME2/IRF7/PTPN6/PSME1/UBE2L6/RBCK1/IFI35/EPSTI1/EIF4E3/TNFSF10/CFH/NOD1/ISG15/ISG20/PSMA3/LAP3/XCL1/CASP1/GBP4/PSMB10/ZBP1/MX2/RIPK2/SP110/IL4R/B2M/HLA-DQA1/SOCS3/HLA-A/TRIM14/HLA-B/SAMHD1/TAP1/OAS2/ZNFX1/LGALS3BP/BST2
CD4_Tfh	D1	BTM	enriched in monocytes (II) (M11.0)	47	-0.426991	-1.43187	0.0376196	0.310743	0.234254	0.284617	1623	tags=62%, list=36%, signal=40%	CEBPD/S100A9/FCN1/CLEC7A/LRP1/CFP/KLF4/FGL2/MEGF9/HCK/LILRA5/MNDA/IGSF6/FCGRT/CD14/SIGLEC7/S100A8/CFD/FBP1/LGALS2/LYN/CD36/NCF2/ITGAM/FCGR2A/SERPINA1/GRN/TBXAS1/NRGN
CD4_Tfh	D1	BTM	T cell surface signature (S0)	17	0.586127	1.52815	0.0377829	0.310743	0.234254	0.284617	384	tags=24%, list=9%, signal=22%	CD6/PTPRCAP/LAG3/NPDC1
CD4_Tfh	D1	Hallmark	HALLMARK_APICAL_JUNCTION	46	0.439277	1.43924	0.0403562	0.310743	0.371277	0.284617	445	tags=20%, list=10%, signal=18%	GAMT/PFN1/RAC2/ICAM2/PBX2/ACTG1/RHOF/MVD/ACTB
CD4_Tfh	D1	BTM	T cell activation (II) (M7.3)	15	0.588623	1.49369	0.0502188	0.351531	0.259464	0.321977	212	tags=27%, list=5%, signal=25%	PTPRCAP/CD3D/ITK/CXCR3
CD4_Tfh	D1	Hallmark	HALLMARK_MYC_TARGETS_V1	120	0.335321	1.2884	0.0574403	0.353561	0.440376	0.323835	708	tags=24%, list=16%, signal=21%	HNRNPR/NHP2/CCT5/CBX3/RPS6/SNRPG/HDGF/SNRPB2/NOP56/SSBP1/PA2G4/RPLP0/PSMD3/TFDP1/HSP90AB1/HNRNPA2B1/PPIA/RPL22/FAM120A/CLNS1A/RPS2/COX5A/UBE2E1/EEF1B2/SRSF3/RPS5/NCBP1/FBL/EXOSC7
CD4_Tfh	D1	BTM	Monocyte surface signature (S4)	21	-0.519921	-1.45455	0.059692	0.353561	0.26435	0.323835	1407	tags=52%, list=32%, signal=36%	C10orf54/IL6R/FCGRT/TMEM71/AMICA1/MFSD1/CD36/MBOAT7/TLR1/ITGAM/FCGR2A
CD4_Tfh	D1	BTM	T cell activation (I) (M7.1)	26	0.457004	1.32421	0.112768	0.612978	0.436974	0.561443	928	tags=35%, list=21%, signal=28%	CD27/CD3D/ITK/CD5/CORO1A/CD8A/GATA3/SIT1/LCK
CD4_Tfh	D1	Hallmark	HALLMARK_GLYCOLYSIS	63	0.359104	1.2474	0.119411	0.612978	0.784703	0.561443	943	tags=35%, list=21%, signal=28%	PGLS/AK3/QSOX1/FKBP4/COG2/HDLBP/RBCK1/B3GAT3/SOD1/PPIA/COPB2/POLR3K/B3GALT6/ISG20/MIF/HAX1/PDK3/GLRX/ANKZF1/IRS2/SLC16A3/AGL
CD4_Tfh	D1	Hallmark	HALLMARK_MYC_TARGETS_V2	24	0.444315	1.26385	0.158558	0.701683	0.821716	0.64269	288	tags=17%, list=6%, signal=16%	RABEPK/CBX3/NOP56/PA2G4
CD4_Tfh	D1	BTM	blood coagulation (M11.1)	10	-0.55937	-1.28612	0.172136	0.701683	0.533445	0.64269	920	tags=70%, list=21%, signal=56%	AMICA1/CFD/LYN/CD36/ITGAM/PSAP/SERPINA1
CD4_Tfh	D1	BTM	cell adhesion (GO) (M117)	13	0.517358	1.25829	0.183893	0.701683	0.533445	0.64269	942	tags=46%, list=21%, signal=37%	CD6/CXCR3/CORO1A/CD40LG/SPOCK2/PTPRC
CD4_Tfh	D1	Hallmark	HALLMARK_TNFA_SIGNALING_VIA_NFKB	57	-0.3378	-1.18063	0.187646	0.701683	0.821716	0.64269	732	tags=42%, list=16%, signal=36%	BTG1/TNIP2/CD44/SQSTM1/PPP1R15A/CCNL1/DUSP1/REL/AREG/BHLHE40/ICAM1/NFKB1/KLF10/B4GALT1/GADD45B/NFKB2/BIRC3/KLF9/ATP2B1/TNF/PNRC1/SAT1/NR4A2/YRDC
CD4_Tfh	D1	BTM	T cell activation and signaling (M5.1)	14	0.501914	1.24913	0.189287	0.701683	0.533445	0.64269	391	tags=29%, list=9%, signal=26%	CD3D/BIN2/ITK/CD52
CD4_Tfh	D1	Hallmark	HALLMARK_KRAS_SIGNALING_DN	16	0.479077	1.2327	0.195075	0.701683	0.821716	0.64269	183	tags=12%, list=4%, signal=12%	GAMT/CLSTN3
CD4_Tfh	D1	Hallmark	HALLMARK_E2F_TARGETS	61	0.335338	1.15739	0.204388	0.701683	0.821716	0.64269	431	tags=18%, list=10%, signal=17%	RFC2/NAA38/RBBP7/UBR7/CBX5/NOP56/PA2G4/POLD3/HELLS/UBE2S/LMNB1
CD4_Tfh	D1	Hallmark	HALLMARK_ESTROGEN_RESPONSE_LATE	42	-0.356004	-1.16824	0.214361	0.701683	0.821716	0.64269	675	tags=24%, list=15%, signal=20%	PDCD4/RABEP1/FKBP5/SERPINA1/AMFR/COX6C/MOCS2/SIAH2/LLGL2/JAK1
CD4_Tfh	D1	BTM	intracellular transport (M147)	10	-0.532475	-1.22428	0.226006	0.701683	0.543261	0.64269	428	tags=40%, list=10%, signal=36%	SRP9/NUP107/RAD21/CEP120
CD4_Tfh	D1	BTM	enriched in NK cells (I) (M7.2)	24	0.415928	1.1831	0.227819	0.701683	0.543261	0.64269	1588	tags=58%, list=36%, signal=38%	XCL2/ITK/SAMD3/XCL1/NKG7/IL18RAP/S1PR5/GIMAP7/KLRD1/STAT4/HOPX/CTSW/KLRB1/GZMA
CD4_Tfh	D1	BTM	cell cycle (I) (M4.1)	10	0.516052	1.17044	0.273609	0.742431	0.592344	0.680012	588	tags=40%, list=13%, signal=35%	H2AFX/HELLS/UBE2S/SMC2
CD4_Tfh	D1	Hallmark	HALLMARK_PROTEIN_SECRETION	38	0.353601	1.11366	0.286094	0.742431	0.83383	0.680012	612	tags=24%, list=14%, signal=21%	ARCN1/RAB2A/COG2/NAPG/CLN5/M6PR/SOD1/ATP6V1H/COPB2
CD4_Tfh	D1	BTM	respiratory electron transport chain (mitochondrion) (M219)	11	0.495515	1.15517	0.287365	0.742431	0.592344	0.680012	888	tags=45%, list=20%, signal=36%	UQCRB/COX5B/COX8A/COX5A/UQCRQ
CD4_Tfh	D1	Hallmark	HALLMARK_MTORC1_SIGNALING	70	0.305826	1.08167	0.307749	0.742431	0.83383	0.680012	531	tags=17%, list=12%, signal=15%	EEF1E1/IMMT/PSMG1/TBK1/SERP1/MAP2K3/SHMT2/UFM1/CORO1A/M6PR/FKBP2/PPIA
CD4_Tfh	D1	Hallmark	HALLMARK_IL6_JAK_STAT3_SIGNALING	26	-0.373882	-1.10176	0.309644	0.742431	0.83383	0.680012	387	tags=19%, list=9%, signal=18%	CD36/TNF/TGFB1/CD38/ITGA4
CD4_Tfh	D1	Hallmark	HALLMARK_HEME_METABOLISM	55	-0.308983	-1.07347	0.322751	0.742431	0.83383	0.680012	612	tags=31%, list=14%, signal=27%	ISCA1/SLC25A38/FBXO9/RAD23A/PSMD9/LRP10/OPTN/YPEL5/AGPAT4/GMPS/LPIN2/KDM7A/HAGH/MGST3/TRAK2/BSG/MARK3
CD4_Tfh	D1	Hallmark	HALLMARK_SPERMATOGENESIS	21	0.399963	1.10101	0.323323	0.742431	0.83383	0.680012	469	tags=24%, list=11%, signal=21%	PEBP1/PSMG1/ZC3H14/MTOR/TOPBP1
CD4_Tfh	D1	Hallmark	HALLMARK_G2M_CHECKPOINT	65	-0.29945	-1.06568	0.326281	0.742431	0.83383	0.680012	509	tags=17%, list=11%, signal=15%	SRSF2/RAD21/STMN1/CDKN1B/TMPO/SLC7A1/KIF22/TGFB1/EWSR1/WRN/CCNT1
CD4_Tfh	D1	BTM	platelet activation (I) (M32.0)	14	0.444485	1.10621	0.333969	0.742431	0.592344	0.680012	671	tags=43%, list=15%, signal=37%	PFN1/POR/CCDC22/CORO1A/GNB2/HGS
CD4_Tfh	D1	BTM	platelet activation (II) (M32.1)	14	-0.43513	-1.09308	0.337468	0.742431	0.592344	0.680012	195	tags=29%, list=4%, signal=27%	TGFB1/TLN1/DNM2/AP2M1
CD4_Tfh	D1	BTM	transcription elongation, RNA polymerase II (M234)	11	0.468285	1.09169	0.355547	0.760476	0.592344	0.696539	1128	tags=64%, list=25%, signal=48%	NDUFB10/TCEB2/MIF/AURKAIP1/UQCRQ/NDUFB11/POLR2I
CD4_Tfh	D1	BTM	enriched in antigen presentation (II) (M95.0)	16	-0.404875	-1.05669	0.374764	0.766374	0.592344	0.701942	936	tags=31%, list=21%, signal=25%	ITGAL/FYB/HCLS1/ITGAM/ITGA4
CD4_Tfh	D1	BTM	CORO1A-DEF6 network (I) (M32.2)	15	0.419173	1.0637	0.382157	0.766374	0.592344	0.701942	959	tags=47%, list=22%, signal=37%	TECR/CCDC22/CORO1A/HGS/CBX4/CLPTM1/DEF6
CD4_Tfh	D1	Hallmark	HALLMARK_OXIDATIVE_PHOSPHORYLATION	101	0.275257	1.03068	0.393679	0.766374	0.858438	0.701942	607	tags=19%, list=14%, signal=17%	IMMT/MRPL35/NDUFS3/POLR2F/POR/UQCRB/FXN/COX5B/SUCLA2/NDUFB3/BDH2/TIMM50/COX7A2/AFG3L2/ATP6V1H/COX8A/LRPPRC/NDUFV1/COX5A
CD4_Tfh	D1	Hallmark	HALLMARK_ESTROGEN_RESPONSE_EARLY	41	-0.310514	-1.01211	0.42302	0.766374	0.858438	0.701942	678	tags=22%, list=15%, signal=19%	KLF10/B4GALT1/SLC37A1/FKBP5/MYBL1/AMFR/PMAIP1/ELF1/SIAH2
CD4_Tfh	D1	BTM	cell cycle and transcription (M4.0)	53	-0.294274	-1.01383	0.423118	0.766374	0.624602	0.701942	809	tags=25%, list=18%, signal=20%	CFD/LGALS2/CD36/VCAN/WHSC1/NCF2/STMN1/RRM1/FCGR2A/SERPINA1/GRN/TMPO/TBXAS1
CD4_Tfh	D1	Hallmark	HALLMARK_UNFOLDED_PROTEIN_RESPONSE	52	0.30228	1.01388	0.430353	0.766374	0.858438	0.701942	310	tags=13%, list=7%, signal=13%	PAIP1/NHP2/SRPRB/SERP1/NOP56/RPS14/EIF4A2
CD4_Tfh	D1	Hallmark	HALLMARK_WNT_BETA_CATENIN_SIGNALING	10	0.453124	1.02772	0.436494	0.766374	0.858438	0.701942	75	tags=10%, list=2%, signal=10%	AXIN1
CD4_Tfh	D1	Hallmark	HALLMARK_XENOBIOTIC_METABOLISM	39	-0.310193	-1.00173	0.445428	0.766374	0.858438	0.701942	853	tags=23%, list=19%, signal=19%	SLC46A3/FBP1/CD36/PTGES3/LPIN2/SLC35D1/MCCC2/CASP6/DHRS1
CD4_Tfh	D1	Hallmark	HALLMARK_MITOTIC_SPINDLE	67	-0.280292	-1.00443	0.447881	0.766374	0.858438	0.701942	1250	tags=36%, list=28%, signal=26%	ARHGAP27/CSNK1D/NUMA1/YWHAE/RAPGEF6/KATNA1/KIF5B/BCL2L11/MAP1S/GSN/PXN/RASA2/MYH9/NEDD9/ARHGEF7/VCL/CCDC88A/RHOT2/ARHGEF3/WASF2/TSC1/KIF22/RAB3GAP1/PREX1
CD4_Tfh	D1	BTM	regulation of antigen presentation and immune response (M5.0)	34	0.322289	0.992173	0.467693	0.770969	0.636794	0.70615	162	tags=12%, list=4%, signal=11%	PTPN6/CD3D/HLA-DMB/ITK
CD4_Tfh	D1	BTM	CORO1A-DEF6 network (II) (M32.4)	10	0.438569	0.994707	0.477603	0.770969	0.636794	0.70615	1160	tags=60%, list=26%, signal=44%	DGKZ/CORO1A/GNB2/HGS/DEF6/CNOT3
CD4_Tfh	D1	Hallmark	HALLMARK_UV_RESPONSE_DN	43	-0.297175	-0.981565	0.480604	0.770969	0.865438	0.70615	1392	tags=44%, list=31%, signal=31%	CDK13/YTHDC1/MRPS31/MTA1/DUSP1/CITED2/MAP2K5/BHLHE40/INPP4B/RASA2/TGFBR2/SYNE1/NFKB1/NR1D2/FYN/ATP2B1/CDKN1B/SLC7A1/PRDM2
CD4_Tfh	D1	BTM	respiratory electron transport chain (mitochondrion) (M238)	13	-0.393928	-0.970918	0.493002	0.774717	0.636794	0.709584	136	tags=15%, list=3%, signal=15%	NDUFS4/NDUFA2
CD4_Tfh	D1	Hallmark	HALLMARK_PI3K_AKT_MTOR_SIGNALING	43	0.298152	0.961013	0.51481	0.792445	0.865438	0.725821	695	tags=26%, list=16%, signal=22%	PFN1/TBK1/THEM4/MAP2K3/PRKAG1/ARHGDIA/ECSIT/SMAD2/NOD1/HRAS/GSK3B
CD4_Tfh	D1	Hallmark	HALLMARK_DNA_REPAIR	64	0.27558	0.962031	0.524866	0.792445	0.865438	0.725821	589	tags=19%, list=13%, signal=17%	UPF3B/AK3/RFC2/POM121/POLR2F/SF3A3/ITPA/POLD3/REV3L/NELFE/POLR1D/TAF6
CD4_Tfh	D1	Hallmark	HALLMARK_ADIPOGENESIS	68	0.266725	0.939491	0.571004	0.825541	0.865438	0.756135	552	tags=18%, list=12%, signal=16%	IMMT/NDUFS3/POR/AGPAT3/LPCAT3/DDT/SLC25A1/ELMOD3/SCP2/DNAJC15/SOD1/COX8A
CD4_Tfh	D1	Hallmark	HALLMARK_TGF_BETA_SIGNALING	21	-0.324541	-0.907946	0.580046	0.825541	0.865438	0.756135	839	tags=24%, list=19%, signal=19%	ARID4B/KLF10/TGFBR1/TGFB1/TRIM33
CD4_Tfh	D1	BTM	cell cycle (III) (M103)	11	-0.383917	-0.906689	0.585239	0.825541	0.725696	0.756135	428	tags=73%, list=10%, signal=66%	ANAPC10/RBL2/SKP2/SMC3/CDK4/MCM6/RAD21/CDKN1B
CD4_Tfh	D1	Hallmark	HALLMARK_ALLOGRAFT_REJECTION	78	0.260112	0.9383	0.589672	0.825541	0.865438	0.756135	212	tags=10%, list=5%, signal=10%	IRF7/PTPN6/CD3D/HLA-DMB/IL16/CCND3/ITK/CXCR3
CD4_Tfh	D1	Hallmark	HALLMARK_UV_RESPONSE_UP	47	-0.2708	-0.908103	0.616153	0.834826	0.865438	0.764639	799	tags=23%, list=18%, signal=19%	CYB5R1/DDX21/LYN/HLA-F/MARK2/CLTB/TGFBRAP1/HSPA13/DNAJA1/RPN1/BSG
CD4_Tfh	D1	Hallmark	HALLMARK_MYOGENESIS	30	-0.294839	-0.899258	0.620647	0.834826	0.865438	0.764639	1058	tags=37%, list=24%, signal=28%	GSN/BHLHE40/IGFBP7/MYH9/CFD/CD36/GADD45B/MEF2A/PRNP/TGFB1/FHL1
CD4_Tfh	D1	Hallmark	HALLMARK_P53_PATHWAY	54	-0.261588	-0.904288	0.634219	0.834826	0.865438	0.764639	1062	tags=31%, list=24%, signal=24%	ISCU/ZMAT3/BLCAP/SEC61A1/TRIAP1/ERCC5/STOM/IRAK1/TPRKB/TXNIP/NDRG1/SAT1/HDAC3/SLC35D1/TGFB1/TSPYL2/CCNG1
CD4_Tfh	D1	Hallmark	HALLMARK_EPITHELIAL_MESENCHYMAL_TRANSITION	25	-0.302691	-0.883466	0.639672	0.834826	0.865438	0.764639	592	tags=24%, list=13%, signal=21%	GADD45B/GPX7/VCAN/SAT1/ITGA5/TGFB1
CD4_Tfh	D1	Hallmark	HALLMARK_CHOLESTEROL_HOMEOSTASIS	23	0.308373	0.866895	0.663287	0.841684	0.871748	0.77092	1578	tags=52%, list=35%, signal=34%	ACTG1/MVD/ACAT2/PDK3/ATXN2/LSS/IDI1/FDFT1/PMVK/TP53INP1/PCYT2/GUSB
CD4_Tfh	D1	BTM	immune activation - generic cluster (M37.0)	41	-0.268925	-0.876556	0.673284	0.841684	0.778123	0.77092	932	tags=32%, list=21%, signal=25%	IGFBP7/AMICA1/S100A8/MAL/FBP1/LYN/CD2/TLR1/GRAP2/LYZ/TRAT1/ITGAM/NRGN
CD4_Tfh	D1	BTM	T cell differentiation (Th2) (M19)	10	0.36946	0.837962	0.67772	0.841684	0.778123	0.77092	928	tags=40%, list=21%, signal=32%	LAT/GATA3/SIT1/LCK
CD4_Tfh	D1	Hallmark	HALLMARK_FATTY_ACID_METABOLISM	58	0.254375	0.869178	0.711603	0.862722	0.891489	0.79019	931	tags=21%, list=21%, signal=17%	PSME1/HSPH1/UBE2L6/SUCLA2/ACAT2/METAP1/D2HGDH/BLVRA/MIF/ALDH3A2/HSD17B11/UROD
CD4_Tfh	D1	Hallmark	HALLMARK_PEROXISOME	27	0.285293	0.835027	0.717068	0.862722	0.891489	0.79019	1245	tags=26%, list=28%, signal=19%	SCP2/SOD1/ABCD2/HRAS/HSD17B11/IDI1/PRDX5
CD4_Tfh	D1	Hallmark	HALLMARK_COMPLEMENT	62	0.244846	0.84812	0.759888	0.900175	0.915751	0.824494	1105	tags=34%, list=25%, signal=26%	IRF7/PFN1/RHOG/GNB2/CTSB/GMFB/PREP/CFH/VCPIP1/CD59/CD40LG/GATA3/LAP3/SPOCK2/CASP1/LCK/RABIF/PRDM4/ATOX1/CEBPB/USP14
CD4_Tfh	D1	Hallmark	HALLMARK_IL2_STAT5_SIGNALING	61	-0.237697	-0.839104	0.776398	0.905797	0.915751	0.829643	697	tags=16%, list=16%, signal=14%	LCLAT1/ITGAE/GADD45B/ADAM19/NDRG1/PRNP/GPX4/PHTF2/HUWE1/AHNAK
CD4_Tfh	D1	BTM	enriched in monocytes (IV) (M118.0)	13	0.308091	0.749323	0.80767	0.928218	0.894206	0.850179	95	tags=8%, list=2%, signal=8%	HLA-DMB
CD4_Tfh	D1	Hallmark	HALLMARK_APICAL_SURFACE	10	-0.308408	-0.709098	0.836945	0.947717	0.962487	0.868039	990	tags=50%, list=22%, signal=39%	FLOT2/MAL/LYN/B4GALT1/AKAP7
CD4_Tfh	D1	Hallmark	HALLMARK_COAGULATION	21	0.26373	0.725988	0.862764	0.96073	0.967979	0.879958	767	tags=33%, list=17%, signal=28%	WDR1/GNB2/SIRT2/CTSB/PREP/CFH/PEF1
CD4_Tfh	D1	BTM	B cell surface signature (S2)	13	0.281193	0.683903	0.882263	0.96073	0.940984	0.879958	1142	tags=38%, list=26%, signal=29%	CD52/FAIM3/FAM26F/TMEM156/CD79B
CD4_Tfh	D1	Hallmark	HALLMARK_ANDROGEN_RESPONSE	34	-0.237741	-0.743541	0.887975	0.96073	0.972544	0.879958	1020	tags=29%, list=23%, signal=23%	SMS/INPP4B/HMGCR/DNAJB9/B4GALT1/FKBP5/NDRG1/ACSL3/SAT1/IQGAP2
CD4_Tfh	D1	BTM	E2F1 targets (Q3) (M10.0)	10	-0.276484	-0.635698	0.91063	0.96073	0.940984	0.879958	525	tags=20%, list=12%, signal=18%	MAP4K1/STMN1
CD4_Tfh	D1	Hallmark	HALLMARK_INFLAMMATORY_RESPONSE	49	0.220941	0.733812	0.910822	0.96073	0.974368	0.879958	1039	tags=24%, list=23%, signal=19%	IRF7/RHOG/SEMA4D/PTGER2/TNFSF10/GPR132/SELL/IFITM1/CD48/LCK/RIPK2/IL4R
CD4_Tfh	D1	BTM	MHC-TLR7-TLR8 cluster (M146)	10	-0.254386	-0.58489	0.9484	0.980403	0.9484	0.897977	3326	tags=100%, list=75%, signal=25%	HLA-A/HLA-C/HLA-B/HLA-DQB1/HLA-DPB1/HLA-E/HLA-DRB1/CD74/HLA-F
CD4_Tfh	D1	Hallmark	HALLMARK_REACTIVE_OXYGEN_SPECIES_PATHWAY	17	-0.225322	-0.59807	0.961362	0.980403	0.980403	0.897977	696	tags=18%, list=16%, signal=15%	FTL/PRNP/GPX4
CD4_Tfh	D1	Hallmark	HALLMARK_HYPOXIA	54	-0.197496	-0.682728	0.967694	0.980403	0.980403	0.897977	431	tags=35%, list=10%, signal=32%	PPP1R15A/PGM1/HSPA5/DUSP1/CITED2/PGM2/CHST2/BHLHE40/GRHPR/PDK1/NAGK/MYH9/FBP1/NDRG1/PNRC1/CDKN1B/XPNPEP1/CASP6/SIAH2
CD4_Tfh	D1	Hallmark	HALLMARK_BILE_ACID_METABOLISM	20	0.205773	0.558963	0.980403	0.980403	0.980403	0.897977	1245	tags=40%, list=28%, signal=29%	SCP2/SOD1/ABCD2/PEX26/HSD17B11/LCK/IDI1/PRDX5
CD4_Treg	D28	BTM	Resting dendritic cell surface signature (S10)	22	-0.629184	-1.76434	0.00250385	0.237866	0.120185	0.237207	498	tags=50%, list=8%, signal=46%	TSPAN15/IL1R2/ATP1B1/ADAM12/SPINT2/LRFN4/PLD3/ABHD12/DIRC2/HLA-DMA/GPR137B
CD4_Treg	D28	Hallmark	HALLMARK_DNA_REPAIR	72	0.420654	1.52315	0.00845309	0.401522	0.397295	0.400409	1374	tags=31%, list=21%, signal=24%	NUDT9/POLR2F/ALYREF/POLR2A/RRM2B/POLR2K/LIG1/ERCC4/ERCC3/POLA2/CMPK2/XPC/NELFE/TK2/NT5C/NCBP2/SDCBP/ERCC8/NELFB/GTF2A2/SF3A3/AK3
CD4_Treg	D28	BTM	immune activation - generic cluster (M37.0)	76	-0.406297	-1.46973	0.0172676	0.546806	0.414421	0.545291	1244	tags=33%, list=19%, signal=27%	LYZ/BCL11B/MLLT4/IL1R2/LYN/MARCH3/VANGL1/CD72/LGALS3/RUNX2/SAMHD1/TLR1/TLR5/MCM7/NUP37/HLA-DRA/RANBP1/CIITA/GRAP2/CSE1L/BASP1/SULF2/CEACAM1/CHAF1B/NCAPD3
CD4_Treg	D28	Hallmark	HALLMARK_UV_RESPONSE_UP	60	0.40627	1.42564	0.0316535	0.699364	0.743857	0.697427	813	tags=18%, list=12%, signal=16%	CDKN1C/BTG3/BTG2/HSPA13/NR4A1/JUNB/ASNS/TFRC/STARD3/ARRB2/PPT1
CD4_Treg	D28	BTM	DC surface signature (S5)	23	-0.532479	-1.50728	0.0368086	0.699364	0.588938	0.697427	1034	tags=35%, list=16%, signal=29%	ATP1B1/ADAM12/SPINT2/LRFN4/CD58/ABHD12/DIRC2/GPR137B
CD4_Treg	D28	BTM	signaling in T cells (I) (M35.0)	10	0.641983	1.47597	0.0683726	0.959239	0.767731	0.956582	1145	tags=30%, list=17%, signal=25%	IFNG/JUNB/JUN
CD4_Treg	D28	Hallmark	HALLMARK_HEME_METABOLISM	85	0.342024	1.27615	0.0773974	0.959239	0.793187	0.956582	600	tags=18%, list=9%, signal=16%	MARK3/DCUN1D1/ACP5/BTG2/YPEL5/OPTN/LRP10/BTRC/ACSL6/RANBP10/ASNS/RAD23A/ERMAP/TFRC/XPO7
CD4_Treg	D28	BTM	Activated (LPS) dendritic cell surface signature (S11)	14	-0.557793	-1.39646	0.0916715	0.959239	0.767731	0.956582	305	tags=14%, list=5%, signal=14%	CD58/SGPP2
CD4_Treg	D28	Hallmark	HALLMARK_MITOTIC_SPINDLE	91	0.330502	1.24911	0.0927419	0.959239	0.793187	0.956582	1105	tags=24%, list=17%, signal=20%	PLEKHG2/DLG1/BIN1/BUB1/HDAC6/ARL8A/UXT/EZR/NEDD9/ARHGAP27/MAP1S/SPTAN1/RAPGEF6/INCENP/MYH9/EPB41/ALS2/ARFIP2/ARHGAP5/ALMS1/MID1IP1/NCK1
CD4_Treg	D28	BTM	enriched in antigen presentation (II) (M95.0)	15	-0.53418	-1.36373	0.109851	0.959239	0.767731	0.956582	1103	tags=47%, list=17%, signal=39%	HLA-DPB1/SLA/ITGB2/SELL/HLA-DRA/HLA-DMA/CD53
CD4_Treg	D28	BTM	transcription regulation in cell development (M49)	13	-0.556782	-1.36554	0.111961	0.959239	0.767731	0.956582	335	tags=46%, list=5%, signal=44%	TYMS/ARHGEF12/LYN/BASP1/TYROBP/CASC5
CD4_Treg	D28	Hallmark	HALLMARK_INTERFERON_GAMMA_RESPONSE	112	-0.313724	-1.20357	0.121167	0.959239	0.793187	0.956582	1251	tags=23%, list=19%, signal=19%	TNFAIP2/GPR18/SLC25A28/MTHFD2/IFI44L/GCH1/IRF1/TXNIP/GBP4/BTG1/SAMHD1/MT2A/NOD1/IL2RB/OGFR/OAS2/CIITA/ZBP1/DHX58/PSME2/BPGM/IFIT3/HLA-DMA/UBE2L6/RBCK1/MX2
CD4_Treg	D28	Hallmark	HALLMARK_TNFA_SIGNALING_VIA_NFKB	92	0.31702	1.19962	0.135929	0.970714	0.793187	0.968025	1348	tags=28%, list=20%, signal=23%	BTG3/IL15RA/BTG2/ICOSLG/BCL3/SOCS3/IER2/NR4A1/ATP2B1/JUNB/IL23A/KLF6/DUSP2/PFKFB3/NFE2L2/CD69/IER5/NFKBIA/SIK1/JUN/YRDC/IER3/MCL1/IRS2/CDKN1A/TRIB1
CD4_Treg	D28	BTM	Naive B cell surface signature (S8)	10	-0.581765	-1.32223	0.143834	0.970714	0.862842	0.968025	1083	tags=40%, list=16%, signal=33%	CD72/CCR6/CD37/HLA-DMA
CD4_Treg	D28	BTM	mitotic cell cycle in stimulated CD4 T cells (M4.5)	18	0.473712	1.27311	0.161783	0.970714	0.862842	0.968025	999	tags=28%, list=15%, signal=24%	MIR155HG/IFNG/CHAC2/KIAA0101/NUF2
CD4_Treg	D28	Hallmark	HALLMARK_ESTROGEN_RESPONSE_LATE	49	0.354082	1.1979	0.184834	0.970714	0.793187	0.968025	1358	tags=24%, list=21%, signal=20%	BTG3/OPN3/IGFBP4/MICB/GALE/XBP1/DUSP2/CISH/RAB31/DCXR/SLC16A1/LLGL2
CD4_Treg	D28	Hallmark	HALLMARK_KRAS_SIGNALING_UP	47	-0.360326	-1.19234	0.187138	0.970714	0.793187	0.968025	1188	tags=26%, list=18%, signal=21%	TRAF1/ETS1/ITGB2/GADD45G/PRDM1/GYPC/CD37/CCND2/SATB1/GLRX/BPGM/FLT4
CD4_Treg	D28	BTM	regulation of antigen presentation and immune response (M5.0)	42	-0.369155	-1.19276	0.192739	0.970714	0.925145	0.968025	690	tags=29%, list=10%, signal=26%	LYN/CCR7/HLA-DPB1/TLR1/TLR5/HLA-DRA/VASP/GRAP2/FGR/SYK/CTSH/HLA-DMA
CD4_Treg	D28	Hallmark	HALLMARK_APICAL_JUNCTION	53	-0.348587	-1.17682	0.194143	0.970714	0.793187	0.968025	1188	tags=26%, list=18%, signal=22%	TRAF1/RAC2/PKD1/ZYX/ACTG1/EVL/LAYN/CRAT/VASP/SYK/PFN1/MAP4K2/RHOF/CAP1
CD4_Treg	D28	Hallmark	HALLMARK_TGF_BETA_SIGNALING	28	0.399396	1.19076	0.210625	0.974166	0.793187	0.971468	730	tags=14%, list=11%, signal=13%	CDKN1C/JUNB/BMPR2/SKI
CD4_Treg	D28	BTM	respiratory electron transport chain (mitochondrion) (M238)	10	0.528004	1.21393	0.23828	0.974166	0.974898	0.971468	337	tags=20%, list=5%, signal=19%	UQCRQ/NDUFA2
CD4_Treg	D28	Hallmark	HALLMARK_COAGULATION	20	-0.425807	-1.16937	0.246864	0.974166	0.793187	0.971468	703	tags=35%, list=11%, signal=31%	RABIF/SERPINA1/LAMP2/SIRT2/CPQ/CTSO/CTSH
CD4_Treg	D28	Hallmark	HALLMARK_HYPOXIA	66	0.314612	1.12029	0.249632	0.974166	0.793187	0.971468	1347	tags=32%, list=20%, signal=26%	CDKN1C/TPI1/ATP7A/CDKN1B/KLF6/PFKL/P4HA1/LDHA/PFKFB3/MYH9/GAA/NDRG1/TES/PRDX5/JUN/MAP3K1/IDS/IER3/IRS2/SLC37A4/CDKN1A
CD4_Treg	D28	Hallmark	HALLMARK_P53_PATHWAY	98	-0.294901	-1.10759	0.249811	0.974166	0.793187	0.971468	1676	tags=34%, list=25%, signal=26%	RB1/SLC19A2/AK1/BAX/TPRKB/TOB1/DDIT4/NOTCH1/PCNA/DNTTIP2/STOM/PRMT2/HINT1/SP1/MKNK2/TXNIP/RHBDF2/APP/BTG1/DGKA/FDXR/PMM1/RALGDS/CTSD/RAB40C/CCND2/ABCC5/TRAF4/EPS8L2/ADA/RNF19B/TSC22D1/MXD4
CD4_Treg	D28	Hallmark	HALLMARK_ANDROGEN_RESPONSE	40	-0.350685	-1.12439	0.272411	0.974166	0.793187	0.971468	791	tags=15%, list=12%, signal=13%	XRCC6/TMEM50A/SPCS3/RPS6KA3/VAPA/TSC22D1
CD4_Treg	D28	BTM	cell cycle (I) (M4.1)	43	-0.342639	-1.11033	0.28077	0.974166	0.974898	0.971468	479	tags=28%, list=7%, signal=26%	MCM4/PCNA/CEP55/NCAPG2/GPSM2/PLK4/RANBP1/APITD1/CDT1/CASC5/CHAF1B/NCAPD3
CD4_Treg	D28	Hallmark	HALLMARK_XENOBIOTIC_METABOLISM	67	-0.309794	-1.09618	0.285769	0.974166	0.793187	0.971468	834	tags=21%, list=13%, signal=18%	ABCD2/MT2A/ENTPD5/NPC1/PMM1/NQO1/CBR1/GSTO1/SPINT2/NFS1/ALDH9A1/PINK1/ETS2/GSS
CD4_Treg	D28	Hallmark	HALLMARK_WNT_BETA_CATENIN_SIGNALING	17	-0.433773	-1.13901	0.293076	0.974166	0.793187	0.971468	1668	tags=47%, list=25%, signal=35%	LEF1/KAT2A/NOTCH1/CSNK1E/CTNNB1/CCND2/DVL2/RBPJ
CD4_Treg	D28	Hallmark	HALLMARK_G2M_CHECKPOINT	89	0.280773	1.05593	0.33673	0.974166	0.793187	0.971468	493	tags=13%, list=7%, signal=13%	FANCC/CCNT1/BUB1/NASP/BCL3/HSPA8/XPO1/PDS5B/LBR/CDKN1B/POLA2/MCM5
CD4_Treg	D28	BTM	cell cycle (III) (M103)	21	0.387826	1.08387	0.341484	0.974166	0.974898	0.971468	1347	tags=33%, list=20%, signal=27%	BUB1/CDKN1B/MCM5/ANAPC10/RBL2/HDAC2/CDKN1A
CD4_Treg	D28	Hallmark	HALLMARK_INTERFERON_ALPHA_RESPONSE	59	-0.305263	-1.05187	0.359088	0.974166	0.793187	0.971468	1689	tags=29%, list=26%, signal=22%	MX1/ADAR/RIPK2/HLA-C/LY6E/SLC25A28/IFI44L/IRF1/TXNIP/GBP4/SELL/OGFR/MVB12A/DHX58/PSME2/IFIT3/UBE2L6
CD4_Treg	D28	BTM	mitotic cell division (M6)	11	0.462473	1.09037	0.360958	0.974166	0.974898	0.971468	999	tags=45%, list=15%, signal=39%	BUB1/ZWILCH/CENPH/CDCA8/NUF2
CD4_Treg	D28	Hallmark	HALLMARK_MYC_TARGETS_V2	38	0.329796	1.05325	0.365556	0.974166	0.793187	0.971468	1024	tags=24%, list=15%, signal=20%	IMP4/SRM/NDUFAF4/SUPV3L1/MCM5/PA2G4/DUSP2/TCOF1/RRP9
CD4_Treg	D28	Hallmark	HALLMARK_IL2_STAT5_SIGNALING	88	0.275765	1.03508	0.376885	0.974166	0.793187	0.971468	1011	tags=15%, list=15%, signal=13%	CDKN1C/DHRS3/PTCH1/XBP1/IGF2R/KLF6/FGL2/BMPR2/PRKCH/P4HA1/CISH/CD81/NDRG1
CD4_Treg	D28	Hallmark	HALLMARK_PROTEIN_SECRETION	54	-0.309082	-1.04729	0.379604	0.974166	0.793187	0.971468	1725	tags=37%, list=26%, signal=28%	CLTA/DNM1L/COPB1/TPD52/COPB2/ARCN1/LAMP2/RAB9A/SNX2/YIPF6/USO1/AP2M1/AP2B1/RAB5A/CLN5/ARFIP1/DST/MON2/RPS6KA3/CD63
CD4_Treg	D28	Hallmark	HALLMARK_PI3K_AKT_MTOR_SIGNALING	47	-0.312385	-1.0337	0.397258	0.974166	0.793187	0.971468	320	tags=36%, list=5%, signal=35%	UBE2D3/MAPK9/CAMK4/EIF4E/RIPK1/CFL1/SMAD2/GRB2/MKNK2/SLA/AP2M1/NOD1/PFN1/TRAF2/RPS6KA3/ACTR2/MAP2K3
CD4_Treg	D28	Hallmark	HALLMARK_COMPLEMENT	79	-0.280965	-1.02301	0.399585	0.974166	0.793187	0.971468	1349	tags=23%, list=20%, signal=18%	CD36/GRB2/LAMP2/FCN1/LYN/IRF1/LGALS3/APOBEC3F/DUSP5/CTSD/CPQ/CTSO/EHD1/PFN1/CD55/PPP2CB/CTSL/CTSH
CD4_Treg	D28	Hallmark	HALLMARK_INFLAMMATORY_RESPONSE	65	0.288457	1.02398	0.405031	0.974166	0.793187	0.971468	1164	tags=20%, list=18%, signal=17%	IL15RA/LTA/BTG2/ICOSLG/SRI/ATP2B1/KLF6/PTGIR/BEST1/CD69/NFKBIA/RGS1/IL10RA
CD4_Treg	D28	BTM	CORO1A-DEF6 network (I) (M32.2)	12	0.428958	1.03508	0.413673	0.974166	0.974898	0.971468	448	tags=17%, list=7%, signal=16%	UBE2M/CCDC22
CD4_Treg	D28	BTM	nuclear pore complex (M106.0)	13	0.419506	1.03646	0.416157	0.974166	0.974898	0.971468	326	tags=23%, list=5%, signal=22%	NUP133/NUP160/XPO1
CD4_Treg	D28	BTM	chaperonin mediated protein folding (I) (M204.0)	10	-0.453898	-1.03162	0.432089	0.974166	0.974898	0.971468	967	tags=50%, list=15%, signal=43%	CCT5/SSBP1/CCT4/HSPD1/NOP56
CD4_Treg	D28	BTM	B cell surface signature (S2)	25	-0.350685	-1.01429	0.434758	0.974166	0.974898	0.971468	1103	tags=36%, list=17%, signal=30%	CD52/P2RX5/HLA-DPB1/CD72/FAIM3/CCR6/HLA-DRA/CD37/HLA-DMA
CD4_Treg	D28	Hallmark	HALLMARK_IL6_JAK_STAT3_SIGNALING	33	0.323813	1.00517	0.440938	0.974166	0.828964	0.971468	585	tags=12%, list=9%, signal=11%	IL15RA/SOCS3/LEPR/CD38
CD4_Treg	D28	Hallmark	HALLMARK_BILE_ACID_METABOLISM	37	-0.31442	-0.992298	0.469644	0.975655	0.848972	0.972952	880	tags=32%, list=13%, signal=28%	PFKM/IDH2/ABCD2/FDXR/NPC1/EFHC1/ABCD1/NEDD4/PEX11A/GCLM/SLC23A2/ALDH9A1
CD4_Treg	D28	Hallmark	HALLMARK_APICAL_SURFACE	15	-0.365084	-0.932038	0.552776	0.975655	0.942279	0.972952	1365	tags=40%, list=21%, signal=32%	HSPB1/LYN/APP/IL2RB/AKAP7/SULF2
CD4_Treg	D28	BTM	regulation of signal transduction (M3)	10	-0.411291	-0.934781	0.557944	0.975655	0.974898	0.972952	660	tags=40%, list=10%, signal=36%	LYN/TLR5/SYK/SULF2
CD4_Treg	D28	BTM	mitotic cell cycle - DNA replication (M4.4)	12	-0.386449	-0.927944	0.565465	0.975655	0.974898	0.972952	1390	tags=50%, list=21%, signal=40%	MCM4/PCNA/MCM8/PLK4/MCM7/CDT1
CD4_Treg	D28	BTM	intracellular transport (M147)	10	0.398861	0.917015	0.569498	0.975655	0.974898	0.972952	597	tags=20%, list=9%, signal=18%	NUP133/ZFAND6
CD4_Treg	D28	BTM	MHC-TLR7-TLR8 cluster (M146)	12	-0.384321	-0.922836	0.571933	0.975655	0.974898	0.972952	1477	tags=33%, list=22%, signal=26%	HLA-C/HLA-DRB1/HLA-DPB1/HLA-DRA
CD4_Treg	D28	Hallmark	HALLMARK_E2F_TARGETS	96	0.248872	0.948964	0.573956	0.975655	0.942279	0.972952	929	tags=19%, list=14%, signal=16%	NASP/ASF1B/LIG1/XPO1/PDS5B/GINS4/LBR/CDKN1B/POLA2/MCM5/PA2G4/PAICS/TFRC/NAA38/CDCA8/LUC7L3/NBN/UBE2S
CD4_Treg	D28	BTM	enriched in monocytes (II) (M11.0)	52	-0.275048	-0.924844	0.58882	0.975655	0.974898	0.972952	1349	tags=23%, list=20%, signal=19%	CD36/FCN1/TNFAIP2/LYN/GRN/CPPED1/TLR5/FGR/SYK/SULF2/TYROBP/CTSH
CD4_Treg	D28	BTM	regulation of transcription, transcription factors (M213)	10	0.375432	0.863151	0.636847	0.975655	0.974898	0.972952	2096	tags=40%, list=32%, signal=27%	ZNF700/KIAA1468/KIAA1109/BTAF1
CD4_Treg	D28	BTM	cell division - E2F transcription network (M4.8)	10	-0.380049	-0.863774	0.644518	0.975655	0.974898	0.972952	1881	tags=60%, list=28%, signal=43%	PRKDC/H2AFX/MCM4/PCNA/CASP2/RANBP1
CD4_Treg	D28	BTM	platelet activation (I) (M32.0)	12	0.351152	0.847331	0.661429	0.975655	0.974898	0.972952	448	tags=17%, list=7%, signal=16%	UBE2M/CCDC22
CD4_Treg	D28	Hallmark	HALLMARK_ESTROGEN_RESPONSE_EARLY	55	0.257611	0.892229	0.661777	0.975655	0.942279	0.972952	1630	tags=29%, list=25%, signal=22%	DHRS3/OPN3/IGFBP4/MICB/SNX24/XBP1/CISH/SEC14L2/RAB31/MREG/FASN/SLC16A1/NADSYN1/SLC37A1/ENDOD1/MYBBP1A
CD4_Treg	D28	Hallmark	HALLMARK_MYC_TARGETS_V1	120	-0.23559	-0.914033	0.665733	0.975655	0.942279	0.972952	1019	tags=18%, list=15%, signal=16%	VDAC3/G3BP1/CCT5/SSBP1/XRCC6/CCT4/HSPD1/SNRPG/PPM1G/EIF4G2/SNRPA/MCM7/NOP56/RANBP1/STARD7/NAP1L1/PSMA1/HNRNPD/PSMD8/PSMA7/PCBP1/TARDBP
CD4_Treg	D28	Hallmark	HALLMARK_PEROXISOME	47	0.262604	0.878443	0.680141	0.975655	0.942279	0.972952	1215	tags=28%, list=18%, signal=23%	DHRS3/CADM1/IDH1/PEX5/PRDX1/ERCC3/ABCD3/ECI2/CNBP/TSPO/FIS1/PRDX5/MVP
CD4_Treg	D28	BTM	respiratory electron transport chain (mitochondrion) (M219)	14	0.323077	0.813839	0.707487	0.975655	0.974898	0.972952	884	tags=21%, list=13%, signal=19%	UQCRQ/COX5A/COX7C
CD4_Treg	D28	Hallmark	HALLMARK_EPITHELIAL_MESENCHYMAL_TRANSITION	41	0.26167	0.850593	0.717598	0.975655	0.942279	0.972952	387	tags=12%, list=6%, signal=12%	CADM1/LOXL1/FUCA1/IGFBP4/TPM1
CD4_Treg	D28	Hallmark	HALLMARK_CHOLESTEROL_HOMEOSTASIS	32	0.27232	0.841128	0.721423	0.975655	0.942279	0.972952	1187	tags=22%, list=18%, signal=18%	ANTXR2/ATXN2/PCYT2/NSDHL/PMVK/EBP/FASN
CD4_Treg	D28	Hallmark	HALLMARK_REACTIVE_OXYGEN_SPECIES_PATHWAY	24	-0.287086	-0.821053	0.735504	0.975655	0.942279	0.972952	689	tags=17%, list=10%, signal=15%	NQO1/GCLM/MSRA/GLRX
CD4_Treg	D28	Hallmark	HALLMARK_SPERMATOGENESIS	33	0.268485	0.83342	0.739257	0.975655	0.942279	0.972952	1390	tags=33%, list=21%, signal=26%	BUB1/GMCL1/AGFG1/TLE4/RPL39L/PRKAR2A/ZC3H14/PHF7/GSTM3/MLF1/RAD17
CD4_Treg	D28	BTM	platelet activation (II) (M32.1)	13	0.317361	0.784092	0.747654	0.975655	0.974898	0.972952	955	tags=23%, list=14%, signal=20%	MLF2/EHMT2/MAP7D1
CD4_Treg	D28	BTM	T cell activation (I) (M7.1)	27	0.274848	0.815734	0.753428	0.975655	0.974898	0.972952	676	tags=15%, list=10%, signal=13%	GATA3/CD5/PRKCH/CD7
CD4_Treg	D28	BTM	KLF12 targets network (M32.3)	10	0.334236	0.768437	0.762334	0.975655	0.974898	0.972952	77	tags=10%, list=1%, signal=10%	UBE2M
CD4_Treg	D28	BTM	antiviral IFN signature (M75)	10	-0.340581	-0.77407	0.766269	0.975655	0.974898	0.972952	736	tags=50%, list=11%, signal=45%	DDX60/OAS1/RARA/HERC5/DHX58
CD4_Treg	D28	Hallmark	HALLMARK_ADIPOGENESIS	84	-0.232095	-0.85274	0.772264	0.975655	0.942279	0.972952	525	tags=13%, list=8%, signal=12%	ETFB/NKIRAS1/COX7B/CCNG2/CRAT/ARAF/REEP5/HIBCH/ATP1B3/DBT/IMMT
CD4_Treg	D28	BTM	cell adhesion (GO) (M117)	14	0.304573	0.767229	0.77641	0.975655	0.974898	0.972952	1627	tags=43%, list=25%, signal=32%	SELPLG/CD40LG/LY9/NELL2/NINJ1/CD96
CD4_Treg	D28	Hallmark	HALLMARK_MYOGENESIS	43	0.249895	0.822108	0.776497	0.975655	0.942279	0.972952	1402	tags=30%, list=21%, signal=24%	BIN1/EIF4A2/SPTAN1/MYH9/GAA/ATP6AP1/MEF2A/IFRD1/MYOM2/HDAC5/PRNP/CDKN1A/VIPR1
CD4_Treg	D28	BTM	T cell activation (III) (M7.4)	10	0.320368	0.736554	0.799591	0.975655	0.974898	0.972952	1627	tags=40%, list=25%, signal=30%	ZMYND11/NELL2/ATP8B2/CD96
CD4_Treg	D28	BTM	cell cycle and transcription (M4.0)	99	0.221871	0.850673	0.81286	0.975655	0.974898	0.972952	1069	tags=20%, list=16%, signal=17%	BUB1/ASF1B/ZWILCH/KCTD12/MPEG1/GINS4/POLA2/AIF1/MCM5/PAICS/CHAC2/CENPH/FGL2/CDCA8/KIAA0101/VCAN/UBE2S/NUF2/FCER1G/RAB31
CD4_Treg	D28	Hallmark	HALLMARK_UV_RESPONSE_DN	44	0.243254	0.802708	0.815659	0.975655	0.942279	0.972952	1613	tags=30%, list=24%, signal=22%	DLG1/SRI/CDKN1B/ATP2B1/PIAS3/MGMT/SLC22A18/PHF3/ZMIZ1/FYN/WDR37/GCNT1/SIPA1L1
CD4_Treg	D28	BTM	receptors, cell migration (M109)	11	0.307266	0.724437	0.824432	0.975655	0.974898	0.972952	1348	tags=36%, list=20%, signal=29%	GATA3/NCKAP1L/S1PR1/TRIB1
CD4_Treg	D28	BTM	T cell surface signature (S0)	18	-0.277484	-0.741763	0.834562	0.975655	0.974898	0.972952	2670	tags=61%, list=40%, signal=37%	FLT3LG/SIRPG/NPDC1/CXCR6/CD3E/CLEC2D/PTPRCAP/CD2/SIT1/GPR171/GIMAP2
CD4_Treg	D28	Hallmark	HALLMARK_APOPTOSIS	77	0.224067	0.821066	0.837672	0.975655	0.942279	0.972952	1347	tags=22%, list=20%, signal=18%	BTG3/CASP8/BTG2/CDKN1B/NEDD9/IGF2R/CD38/MGMT/PPT1/SPTAN1/TSPO/CD69/JUN/EBP/IER3/MCL1/CDKN1A
CD4_Treg	D28	Hallmark	HALLMARK_GLYCOLYSIS	75	-0.225856	-0.814571	0.845145	0.975655	0.942279	0.972952	999	tags=15%, list=15%, signal=13%	ECD/SDHC/GLCE/HK2/PAXIP1/HAX1/ALDH9A1/GLRX/HDLBP/PPP2CB/RBCK1
CD4_Treg	D28	Hallmark	HALLMARK_FATTY_ACID_METABOLISM	68	0.223777	0.801401	0.857804	0.975655	0.942279	0.972952	947	tags=18%, list=14%, signal=15%	XIST/PTS/IDH1/ADIPOR2/TP53INP2/SUCLG2/NSDHL/CRYZ/LDHA/ECI2/NBN/AUH
CD4_Treg	D28	BTM	extracellular matrix (II) (M2.1)	10	-0.303984	-0.690894	0.861051	0.975655	0.974898	0.972952	1251	tags=30%, list=19%, signal=24%	TNFAIP2/GRN/CTSH
CD4_Treg	D28	BTM	T cell activation (II) (M7.3)	16	0.270685	0.707028	0.862597	0.975655	0.974898	0.972952	640	tags=12%, list=10%, signal=11%	IFNG/TRAT1
CD4_Treg	D28	Hallmark	HALLMARK_OXIDATIVE_PHOSPHORYLATION	104	-0.214946	-0.816654	0.871972	0.975655	0.942279	0.972952	1034	tags=18%, list=16%, signal=16%	ATP1B1/VDAC3/SDHC/OXA1L/IDH2/COX6C/NDUFB3/ATP6V0B/ETFB/COX7B/DLST/ATP6V1D/IDH3B/SDHD/ATP6V1F/VDAC2/NDUFB5/MRPS12/IMMT
CD4_Treg	D28	BTM	E2F1 targets (Q3) (M10.0)	12	0.280813	0.677603	0.876122	0.975655	0.974898	0.972952	1956	tags=50%, list=30%, signal=35%	TLE4/KIAA0101/ERBB2IP/GMNN/MCM6/DCK
CD4_Treg	D28	BTM	Monocyte surface signature (S4)	28	-0.242095	-0.719285	0.887569	0.975655	0.974898	0.972952	1484	tags=29%, list=22%, signal=22%	AGTRAP/TMEM71/IL1R2/CD36/KCNQ1/TLR1/TLR5/C10orf54
CD4_Treg	D28	Hallmark	HALLMARK_KRAS_SIGNALING_DN	27	0.242181	0.718779	0.892605	0.975655	0.942279	0.972952	242	tags=7%, list=4%, signal=7%	BTG2/IFNG
CD4_Treg	D28	Hallmark	HALLMARK_ALLOGRAFT_REJECTION	84	-0.213276	-0.783596	0.897358	0.975655	0.942279	0.972952	1567	tags=23%, list=24%, signal=17%	TPD52/RIPK2/EIF3A/STAT1/SIT1/ELF4/LYN/KLRD1/ETS1/ITGB2/IL16/SRGN/TLR1/IL2RB/HLA-DRA/FGR/CCND2/TRAF2/HLA-DMA
CD4_Treg	D28	Hallmark	HALLMARK_UNFOLDED_PROTEIN_RESPONSE	57	-0.221537	-0.757929	0.902182	0.975655	0.942279	0.972952	873	tags=14%, list=13%, signal=12%	NFYB/EDC4/SPCS3/PSAT1/NOP56/HERPUD1/SSR1/EXOSC9
CD4_Treg	D28	BTM	golgi membrane (II) (M237)	10	-0.279811	-0.635952	0.908931	0.975655	0.974898	0.972952	1459	tags=50%, list=22%, signal=39%	PNPLA8/GOLPH3L/COPB2/ZDHHC17/ARFIP1
CD4_Treg	D28	BTM	enriched in T cells (I) (M7.0)	33	0.231442	0.718435	0.90928	0.975655	0.974898	0.972952	1979	tags=36%, list=30%, signal=26%	GATA3/TRAT1/PRKCH/CD7/GZMA/NELL2/SH2D1A/MAL/CD96/GIMAP6/IL32/ICOS
CD4_Treg	D28	BTM	mismatch repair (I) (M22.0)	18	0.247761	0.665864	0.915394	0.975655	0.974898	0.972952	135	tags=6%, list=2%, signal=5%	BUB1
CD4_Treg	D28	BTM	enriched in monocytes (IV) (M118.0)	18	-0.241901	-0.646644	0.932506	0.975655	0.974898	0.972952	1530	tags=28%, list=23%, signal=21%	LYZ/IL1R2/LGALS3/SAMHD1/TLR1
CD4_Treg	D28	BTM	enriched in B cells (I) (M47.0)	11	0.250999	0.591776	0.941068	0.975655	0.974898	0.972952	338	tags=9%, list=5%, signal=9%	CXCR5
CD4_Treg	D28	BTM	T cell activation and signaling (M5.1)	16	-0.231716	-0.599674	0.956113	0.975655	0.974898	0.972952	2200	tags=50%, list=33%, signal=33%	CD3E/PRKACB/BIN2/CD2/CD52/HLA-DRB1/CCR7/HLA-DRA
CD4_Treg	D28	Hallmark	HALLMARK_NOTCH_SIGNALING	11	-0.239213	-0.560496	0.960117	0.975655	0.975655	0.972952	1654	tags=27%, list=25%, signal=20%	KAT2A/NOTCH1/NOTCH2
CD4_Treg	D28	BTM	enriched in NK cells (I) (M7.2)	20	-0.212326	-0.583096	0.971241	0.975655	0.974898	0.972952	1841	tags=35%, list=28%, signal=25%	MYBL1/TGFBR3/CTSW/SAMD3/KLRD1/HOPX/IL2RB
CD4_Treg	D28	BTM	DNA repair (M76)	12	0.220568	0.532233	0.974898	0.975655	0.974898	0.972952	320	tags=8%, list=5%, signal=8%	LIG1
CD4_Treg	D28	Hallmark	HALLMARK_MTORC1_SIGNALING	112	-0.190535	-0.730968	0.975655	0.975655	0.975655	0.972952	1399	tags=21%, list=21%, signal=16%	DDIT4/MCM4/SHMT2/CANX/CORO1A/MTHFD2/SLA/ITGB2/USO1/NUFIP1/PGM1/FDXR/HSPD1/HK2/TCEA1/HSPA4/PSAT1/ATP6V1D/GLRX/SSR1/ACTR2/IMMT/MAP2K3
CD4_Treg	D1	Hallmark	HALLMARK_INTERFERON_ALPHA_RESPONSE	59	0.596983	2.13459	0.000240558	0.0118277	0.00585159	0.0112707	1020	tags=41%, list=15%, signal=35%	PSME1/PSMB9/EPSTI1/EIF2AK2/GBP2/ISG15/PARP14/IFITM2/UBE2L6/PSME2/TRIM14/ISG20/PSMA3/IRF1/PNPT1/B2M/CMPK2/PARP9/CD74/HLA-C/SAMD9L/ADAR/PLSCR1/NCOA7
CD4_Treg	D1	Hallmark	HALLMARK_INTERFERON_GAMMA_RESPONSE	112	0.561948	2.23948	0.000249004	0.0118277	0.00585159	0.0112707	1230	tags=42%, list=19%, signal=35%	PSME1/PSMB9/STAT1/EPSTI1/EIF2AK2/ISG15/SOCS3/IL15RA/XAF1/PARP14/IFITM2/PFKP/HLA-DQA1/UBE2L6/PSME2/STAT3/TRIM14/CD38/ISG20/PSMA3/PSMB10/FAS/IRF1/PNPT1/B2M/EIF4E3/AUTS2/CMPK2/RNF213/DDX58/HLA-B/CCL5/CD74/HIF1A/SAMD9L/LYSMD2/RIPK1/CDKN1A/IL10RA/ADAR/PLSCR1/PELI1/GBP4/CD40/SOCS1/IL7/IRF4
CD4_Treg	D1	Hallmark	HALLMARK_DNA_REPAIR	72	0.459027	1.69897	0.0012213	0.0386745	0.0191337	0.0368532	1124	tags=35%, list=17%, signal=29%	RRM2B/SUPT5H/POLD4/BCAP31/GTF2H5/XPC/ALYREF/SMAD5/ERCC3/ERCC8/SDCBP/POLA2/POLR2J/CSTF3/POLR2F/CMPK2/POLR2G/TYMS/NT5C/POLH/ERCC4/POLR2A/HPRT1/TP53/POLR2C
CD4_Treg	D1	Hallmark	HALLMARK_IL6_JAK_STAT3_SIGNALING	33	0.556731	1.75974	0.00272232	0.0646552	0.0319873	0.0616105	491	tags=30%, list=7%, signal=28%	STAT1/SOCS3/IL15RA/STAT3/LEPR/CD38/FAS/BAK1/IRF1/IL1R1
CD4_Treg	D1	BTM	MHC-TLR7-TLR8 cluster (M146)	12	0.710169	1.73903	0.00788744	0.149861	0.378597	0.142804	1582	tags=75%, list=24%, signal=57%	HLA-DQA1/HLA-B/CD74/HLA-C/HLA-F/CD4/HLA-DQB1/HLA-DPA1/HLA-A
CD4_Treg	D1	Hallmark	HALLMARK_HEME_METABOLISM	85	0.383948	1.46465	0.0144999	0.229581	0.136299	0.21877	808	tags=25%, list=12%, signal=22%	OPTN/ACP5/DCUN1D1/RANBP10/KAT2B/NCOA4/EPB41/CAST/ACSL6/NNT/MARK3/TFRC/CTSB/LRP10/SDCBP/GCLM/ADD1/CPOX/CAT/DCAF10/UCP2
CD4_Treg	D1	Hallmark	HALLMARK_KRAS_SIGNALING_UP	47	-0.441615	-1.44419	0.0342668	0.445502	0.247957	0.424522	400	tags=40%, list=6%, signal=38%	TNFAIP3/BPGM/CXCR4/CD37/ITGB2/IRF8/PRKG2/ZNF639/DOCK2/IKZF1/MAP3K1/GLRX/MAFB/BIRC3/GYPC/ETS1/GADD45G/SATB1/FLT4
CD4_Treg	D1	Hallmark	HALLMARK_FATTY_ACID_METABOLISM	68	0.376381	1.38149	0.0389642	0.445502	0.247957	0.424522	715	tags=25%, list=11%, signal=23%	PSME1/ELOVL5/D2HGDH/IDH1/UBE2L6/ADIPOR2/HSD17B10/MCEE/ACSM3/PTS/LDHA/APEX1/XIST/CPOX/ECHS1/ACADM/FH
CD4_Treg	D1	Hallmark	HALLMARK_ALLOGRAFT_REJECTION	84	0.352728	1.34557	0.0422054	0.445502	0.247957	0.424522	1230	tags=29%, list=19%, signal=24%	STAT1/BRCA1/GBP2/BCL3/HLA-DQA1/GLMN/CD247/PTPRC/PSMB10/FAS/B2M/EIF3D/CD40LG/CAPG/CCL5/CD74/GALNT1/HIF1A/CD4/CD2/CD40/SOCS1/IL7/IRF4
CD4_Treg	D1	BTM	T cell activation (III) (M7.4)	10	-0.656252	-1.48764	0.0541881	0.482731	0.979691	0.459999	887	tags=40%, list=13%, signal=35%	ATP8B2/KLF12/ETS1/PRKCQ
CD4_Treg	D1	Hallmark	HALLMARK_REACTIVE_OXYGEN_SPECIES_PATHWAY	24	0.491994	1.44914	0.0558952	0.482731	0.291897	0.459999	936	tags=38%, list=14%, signal=32%	GLRX2/PFKP/LAMTOR5/MBP/PRNP/GCLM/CAT/PRDX1/JUNB
CD4_Treg	D1	Hallmark	HALLMARK_PEROXISOME	47	0.385502	1.31736	0.0820597	0.648965	0.379443	0.618405	1084	tags=34%, list=16%, signal=29%	ELOVL5/VPS4B/IDH1/SLC35B2/ERCC3/SLC25A17/IDH2/CNBP/IDE/CAT/DHRS3/PEX5/SMARCC1/PRDX1/RDH11/PRDX5
CD4_Treg	D1	Hallmark	HALLMARK_UV_RESPONSE_DN	44	0.387956	1.30757	0.0888058	0.648965	0.379443	0.618405	875	tags=25%, list=13%, signal=22%	SIPA1L1/GRK5/MGMT/ATP2C1/ADD3/SMAD3/TGFBR3/ZMIZ1/INSIG1/MT1E/MAP2K5
CD4_Treg	D1	BTM	respiratory electron transport chain (mitochondrion) (M219)	14	0.52879	1.34812	0.117532	0.780521	0.979691	0.743765	585	tags=29%, list=9%, signal=26%	COX5A/UQCRC2/UQCRQ/COX7C
CD4_Treg	D1	BTM	enriched in monocytes (IV) (M118.0)	18	0.482359	1.3195	0.12324	0.780521	0.979691	0.743765	1952	tags=56%, list=30%, signal=39%	MYO1F/F5/RNASE6/PGD/CD4/LYZ/TNFSF13B/LGALS3/SAMHD1/TNFRSF1B
CD4_Treg	D1	Hallmark	HALLMARK_MYOGENESIS	43	0.371466	1.24501	0.135952	0.807213	0.532477	0.7692	1203	tags=30%, list=18%, signal=25%	EIF4A2/RB1/PKIA/MYO1C/PRNP/BIN1/VIPR1/SPTAN1/COL6A2/CDKN1A/MYH9/RIT1/ABLIM1
CD4_Treg	D1	BTM	regulation of transcription, transcription factors (M213)	10	0.559702	1.30737	0.15921	0.889704	0.979691	0.847807	631	tags=20%, list=10%, signal=18%	ARID4B/DUSP10
CD4_Treg	D1	BTM	T cell activation (II) (M7.3)	16	0.463895	1.22424	0.195894	0.993233	0.979691	0.94646	1425	tags=44%, list=22%, signal=34%	CD247/CCL5/SLAMF1/SP140/SIRPG/IFNG/PTPN7
CD4_Treg	D1	BTM	regulation of signal transduction (M3)	10	-0.544082	-1.23337	0.218851	0.993233	0.979691	0.94646	1359	tags=60%, list=21%, signal=48%	SULF2/TLR5/LYN/TRAT1/SYK/TIAM2
CD4_Treg	D1	BTM	enriched in B cells (I) (M47.0)	11	-0.510338	-1.19284	0.257083	0.993233	0.979691	0.94646	106	tags=36%, list=2%, signal=36%	AFF3/P2RX5/E2F5/CD79A
CD4_Treg	D1	Hallmark	HALLMARK_INFLAMMATORY_RESPONSE	65	0.304261	1.10667	0.260053	0.993233	0.837519	0.94646	1143	tags=26%, list=17%, signal=22%	EIF2AK2/IL15RA/ATP2C1/RGS1/IRF1/IL1R1/AHR/GPR183/CCL5/HIF1A/CDKN1A/SLAMF1/IL10RA/BEST1/SLC31A1/CD70/CD40
CD4_Treg	D1	Hallmark	HALLMARK_HYPOXIA	66	0.300009	1.09379	0.277858	0.993233	0.837519	0.94646	1248	tags=29%, list=19%, signal=24%	VHL/IER3/PFKP/HK1/ATP7A/ISG20/CDKN1C/LDHA/SLC37A4/MT1E/GAPDH/CDKN1A/MYH9/TPI1/NDRG1/CASP6/PRDX5/GCNT2/SLC6A6
CD4_Treg	D1	Hallmark	HALLMARK_BILE_ACID_METABOLISM	37	0.342924	1.1136	0.281408	0.993233	0.837519	0.94646	1913	tags=43%, list=29%, signal=31%	OPTN/IDH1/SLC35B2/ABCA5/IDH2/GCLM/CAT/PRDX5/PECR/SLC23A2/NR3C2/ABCD3/ISOC1/RXRA/AMACR/FDXR
CD4_Treg	D1	Hallmark	HALLMARK_TGF_BETA_SIGNALING	28	0.366444	1.11707	0.285113	0.993233	0.837519	0.94646	1215	tags=29%, list=18%, signal=23%	ARID4B/SMURF1/CDKN1C/SMAD3/JUNB/ENG/PPP1CA/SKIL
CD4_Treg	D1	Hallmark	HALLMARK_ANDROGEN_RESPONSE	40	0.326781	1.07943	0.321387	0.993233	0.888541	0.94646	1121	tags=32%, list=17%, signal=27%	ELOVL5/ACSL3/NCOA4/MAF/PA2G4/B2M/SGK1/ZMIZ1/INSIG1/SEC24D/NDRG1/XRCC5/SRF
CD4_Treg	D1	BTM	intracellular transport (M147)	10	0.475584	1.11089	0.329133	0.993233	0.979691	0.94646	592	tags=30%, list=9%, signal=27%	VPS4B/NUP133/ZFAND6
CD4_Treg	D1	Hallmark	HALLMARK_TNFA_SIGNALING_VIA_NFKB	92	0.269377	1.03898	0.358076	0.993233	0.934977	0.94646	936	tags=20%, list=14%, signal=17%	IER3/SOCS3/IL15RA/BCL3/BIRC2/IER2/IRF1/SMAD3/SGK1/DDX58/GPR183/NR4A1/CCL5/TRIB1/FUT4/CDKN1A/DUSP4/JUNB
CD4_Treg	D1	BTM	cell adhesion (GO) (M117)	14	0.413964	1.05537	0.377273	0.993233	0.979691	0.94646	512	tags=21%, list=8%, signal=20%	LY9/PTPRC/CD40LG
CD4_Treg	D1	BTM	respiratory electron transport chain (mitochondrion) (M238)	10	0.453898	1.06023	0.386894	0.993233	0.979691	0.94646	1613	tags=40%, list=24%, signal=30%	UQCRQ/NDUFB2/NDUFA3/NDUFS7
CD4_Treg	D1	BTM	enriched in monocytes (II) (M11.0)	52	-0.307005	-1.02281	0.413888	0.993233	0.979691	0.94646	1359	tags=27%, list=21%, signal=22%	SULF2/TLR5/GCA/MS4A7/LYN/TYROBP/VNN2/GRN/SYK/TNFAIP2/MAFB/LILRB2/CLEC7A/SERPINA1
CD4_Treg	D1	Hallmark	HALLMARK_COAGULATION	20	-0.381127	-1.03275	0.414323	0.993233	0.934988	0.94646	1411	tags=40%, list=21%, signal=32%	CPQ/RABIF/LAMP2/SIRT2/GNB2/FYN/ISCU/SERPINA1
CD4_Treg	D1	BTM	platelet activation (I) (M32.0)	12	0.421412	1.03194	0.421445	0.993233	0.979691	0.94646	1040	tags=33%, list=16%, signal=28%	ACAP1/CCDC22/UBE2M/PPP1CA
CD4_Treg	D1	BTM	extracellular matrix (II) (M2.1)	10	-0.458775	-1.03999	0.421484	0.993233	0.979691	0.94646	437	tags=30%, list=7%, signal=28%	GRN/TNFAIP2/LILRB2
CD4_Treg	D1	Hallmark	HALLMARK_MTORC1_SIGNALING	112	0.252598	1.00666	0.423058	0.993233	0.934988	0.94646	1491	tags=31%, list=23%, signal=25%	ELOVL5/BUB1/ACSL3/PPIA/IDH1/ADIPOR2/TFRC/PSMA3/CTSC/LDHA/ADD3/SLC37A4/INSIG1/GAPDH/PRDX1/CDKN1A/TPI1/SKAP2/HPRT1/SLA/XBP1/HSPE1/RDH11/RIT1/SERP1/ASNS/SLC6A6/SDF2L1/FGL2/NFKBIB/MTHFD2/TMEM97/BTG2/P4HA1/LTA4H
CD4_Treg	D1	BTM	nuclear pore complex (M106.0)	13	0.410909	1.02864	0.423449	0.993233	0.979691	0.94646	200	tags=15%, list=3%, signal=15%	NUP160/NUP133
CD4_Treg	D1	BTM	mismatch repair (I) (M22.0)	18	0.373473	1.02164	0.42755	0.993233	0.979691	0.94646	1739	tags=50%, list=26%, signal=37%	BUB1/MCM6/RACGAP1/TMPO/NCAPG2/TOPBP1/GMNN/FIGNL1/SMC1A
CD4_Treg	D1	BTM	mitotic cell cycle - DNA replication (M4.4)	12	0.417191	1.0216	0.436794	0.993233	0.979691	0.94646	484	tags=17%, list=7%, signal=15%	MCM6/POLA2
CD4_Treg	D1	Hallmark	HALLMARK_COMPLEMENT	79	0.265846	1.00066	0.442359	0.993233	0.934988	0.94646	1063	tags=22%, list=16%, signal=18%	PSMB9/BRPF3/F5/USP8/CTSB/VCPIP1/CTSC/IRF1/CD40LG/PDP1/GATA3/ANXA5/CCL5/CD59/PLSCR1/DOCK10/CTSO
CD4_Treg	D1	BTM	antiviral IFN signature (M75)	10	0.433076	1.0116	0.443814	0.993233	0.979691	0.94646	687	tags=20%, list=10%, signal=18%	BCL3/DDX58
CD4_Treg	D1	Hallmark	HALLMARK_MYC_TARGETS_V2	38	-0.320258	-1.00457	0.445384	0.993233	0.934988	0.94646	1002	tags=24%, list=15%, signal=20%	SUPV3L1/WDR43/GRWD1/UTP20/HSPD1/GNL3/WDR74/SORD/HK2
CD4_Treg	D1	Hallmark	HALLMARK_OXIDATIVE_PHOSPHORYLATION	104	0.252712	0.994428	0.457547	0.993233	0.934988	0.94646	715	tags=19%, list=11%, signal=17%	COX5A/IDH1/UQCRC2/HSD17B10/NNT/TIMM13/PHB2/TIMM8B/LDHA/PDP1/POLR2F/UQCRQ/IDH2/COX7C/BDH2/NDUFB2/DLAT/ECHS1/ACADM/FH
CD4_Treg	D1	BTM	enriched in NK cells (I) (M7.2)	20	0.351982	0.989648	0.471727	0.993233	0.979691	0.94646	781	tags=30%, list=12%, signal=27%	ARL4C/SH2D2A/CD247/PRKCH/TGFBR3/CCL5
CD4_Treg	D1	BTM	Resting dendritic cell surface signature (S10)	22	-0.35251	-0.978289	0.48462	0.993233	0.979691	0.94646	900	tags=18%, list=14%, signal=16%	SLC38A6/SPINT2/ATP1B1/ABHD12
CD4_Treg	D1	Hallmark	HALLMARK_G2M_CHECKPOINT	89	0.251651	0.966006	0.521311	0.993233	0.954451	0.94646	1000	tags=19%, list=15%, signal=16%	BUB1/HSPA8/BCL3/RAD23B/NASP/CCNT1/CUL3/MCM6/RACGAP1/POLA2/PAFAH1B1/SMAD3/BARD1/HIF1A/SMARCC1/TMPO/UBE2S
CD4_Treg	D1	BTM	immune activation - generic cluster (M37.0)	76	-0.270901	-0.964306	0.528664	0.993233	0.979691	0.94646	1359	tags=22%, list=21%, signal=18%	SULF2/TLR5/MS4A7/ARAP3/TLR1/LYN/RANBP1/NUP37/TRAT1/MAL/CHAF1B/VNN2/BCL11B/SLC19A2/ERI2/BASP1/NCAPD3
CD4_Treg	D1	BTM	DC surface signature (S5)	23	-0.337327	-0.945404	0.53246	0.993233	0.979691	0.94646	900	tags=22%, list=14%, signal=19%	SLC38A6/SPINT2/GRINA/ATP1B1/ABHD12
CD4_Treg	D1	Hallmark	HALLMARK_APOPTOSIS	77	0.253017	0.94866	0.562912	0.993233	0.954451	0.94646	1452	tags=27%, list=22%, signal=22%	BRCA1/IER3/MGMT/BCAP31/CD38/ISG20/FAS/IRF1/ADD1/TGFBR3/SPTAN1/CDKN1A/CASP6/CD2/BID/CASP2/BTG3/BAX/NEDD9/ANXA1/BTG2
CD4_Treg	D1	Hallmark	HALLMARK_ESTROGEN_RESPONSE_EARLY	55	-0.278021	-0.936572	0.57619	0.993233	0.954451	0.94646	1171	tags=22%, list=18%, signal=18%	FASN/IL17RB/TJP3/TOB1/CANT1/UGCG/BCL11B/SLC19A2/ELF1/KDM4B/FKBP5/SLC39A6
CD4_Treg	D1	Hallmark	HALLMARK_KRAS_SIGNALING_DN	27	0.304624	0.91977	0.586291	0.993233	0.954451	0.94646	1452	tags=44%, list=22%, signal=35%	CD40LG/SGK1/BARD1/PTPRJ/MSH5/MAST3/SKIL/IFNG/LFNG/MTHFR/CCR8/BTG2
CD4_Treg	D1	Hallmark	HALLMARK_UV_RESPONSE_UP	60	-0.270998	-0.928919	0.59146	0.993233	0.954451	0.94646	787	tags=17%, list=12%, signal=15%	TGFBRAP1/BCL2L11/ATF3/STK25/GRINA/ENO2/PARP2/GRPEL1/ATP6V1F/E2F5
CD4_Treg	D1	BTM	DNA repair (M76)	12	0.366714	0.897995	0.59774	0.993233	0.979691	0.94646	39	tags=8%, list=1%, signal=8%	BRCA1
CD4_Treg	D1	BTM	enriched in antigen presentation (II) (M95.0)	15	0.344859	0.895472	0.607578	0.993233	0.979691	0.94646	1653	tags=40%, list=25%, signal=30%	PTPRC/IL10RA/SLA/AIF1/FGL2/ITGAL
CD4_Treg	D1	Hallmark	HALLMARK_EPITHELIAL_MESENCHYMAL_TRANSITION	41	0.275476	0.914294	0.613358	0.993233	0.954451	0.94646	899	tags=22%, list=14%, signal=19%	IL32/MAGEE1/FUCA1/FAS/TPM1/TGFBR3/CAPG/COL6A2/CD59
CD4_Treg	D1	BTM	mitotic cell division (M6)	11	0.368356	0.881784	0.621495	0.993233	0.979691	0.94646	61	tags=9%, list=1%, signal=9%	BUB1
CD4_Treg	D1	Hallmark	HALLMARK_NOTCH_SIGNALING	11	-0.374231	-0.874712	0.626936	0.993233	0.954451	0.94646	634	tags=27%, list=10%, signal=25%	NOTCH1/SKP1/FBXW11
CD4_Treg	D1	Hallmark	HALLMARK_MYC_TARGETS_V1	120	-0.242368	-0.927713	0.629532	0.993233	0.954451	0.94646	1535	tags=30%, list=23%, signal=23%	SF3A1/MCM4/NPM1/CCT5/EIF4G2/SNRPA/RPL6/SNRPG/RRM1/RANBP1/PSMD8/RPL14/PSMA7/UBA2/FAM120A/EXOSC7/GSPT1/RPL18/TARDBP/SRSF7/HSPD1/RPS6/PCNA/PPM1G/PABPC1/PSMC4/NAP1L1/PSMD14/SYNCRIP/RPS10/RPS3/GNL3/COPS5/HNRNPD/PCBP1/XRCC6
CD4_Treg	D1	BTM	cell cycle and transcription (M4.0)	99	-0.24678	-0.918411	0.640949	0.993233	0.979691	0.94646	671	tags=15%, list=10%, signal=14%	PCNA/H2AFX/CASC5/APITD1/KNTC1/GRN/WDR76/SYK/TNFAIP2/MAFB/LILRB2/RMI1/CLEC7A/LMNB1/SERPINA1
CD4_Treg	D1	BTM	platelet activation (II) (M32.1)	13	0.341789	0.855607	0.661155	0.993233	0.979691	0.94646	1960	tags=46%, list=30%, signal=33%	EHMT2/ACAP1/MAP2K2/TLN1/MAP7D1/ZYX
CD4_Treg	D1	BTM	Activated (LPS) dendritic cell surface signature (S11)	14	-0.34088	-0.85035	0.665738	0.993233	0.979691	0.94646	45	tags=36%, list=1%, signal=36%	NINJ1/SLC31A2/CD274/LAMP2/SGPP2
CD4_Treg	D1	BTM	transcription regulation in cell development (M49)	13	-0.339497	-0.826995	0.689991	0.993233	0.979691	0.94646	1227	tags=69%, list=19%, signal=56%	LST1/ASPM/CEBPA/ANK1/LYN/TYROBP/CASC5/ARHGEF12/BASP1
CD4_Treg	D1	BTM	cell division - E2F transcription network (M4.8)	10	-0.364509	-0.826297	0.691471	0.993233	0.979691	0.94646	1534	tags=50%, list=23%, signal=38%	MCM4/RANBP1/PRKDC/PCNA/H2AFX
CD4_Treg	D1	BTM	chaperonin mediated protein folding (I) (M204.0)	10	0.349916	0.817346	0.702583	0.993233	0.979691	0.94646	1056	tags=40%, list=16%, signal=34%	CCT3/CCT4/CCT7/HSPE1
CD4_Treg	D1	BTM	CORO1A-DEF6 network (I) (M32.2)	12	-0.340725	-0.813171	0.709471	0.993233	0.979691	0.94646	918	tags=33%, list=14%, signal=29%	TECR/SIPA1/CBX4/STXBP2
CD4_Treg	D1	Hallmark	HALLMARK_GLYCOLYSIS	75	0.238195	0.887048	0.710056	0.993233	0.993233	0.94646	1523	tags=32%, list=23%, signal=25%	IER3/PFKP/PPIA/IDH1/NASP/ISG20/GALE/LDHA/MED24/SLC37A4/GUSB/EXT2/TPI1/PGAM1/NSDHL/CASP6/B4GALT7/VCAN/B4GALT4/P4HA1/SLC16A3/CYB5A/KIF2A/SRD5A3
CD4_Treg	D1	BTM	cell cycle (III) (M103)	21	0.293665	0.836653	0.713725	0.993233	0.979691	0.94646	999	tags=24%, list=15%, signal=20%	BUB1/MCM6/ANAPC10/CDKN1A/CHEK2
CD4_Treg	D1	BTM	regulation of antigen presentation and immune response (M5.0)	42	-0.266691	-0.850242	0.724077	0.993233	0.979691	0.94646	1354	tags=26%, list=20%, signal=21%	TLR5/TLR1/LYN/TRAT1/FYN/PTPN6/CCR7/SYK/LILRB2/CLEC7A/PRKCQ
CD4_Treg	D1	Hallmark	HALLMARK_APICAL_SURFACE	15	-0.319053	-0.808567	0.72902	0.993233	0.993233	0.94646	1516	tags=47%, list=23%, signal=36%	IL2RB/SULF2/LYN/MAL/AFAP1L2/APP/AKAP7
CD4_Treg	D1	BTM	receptors, cell migration (M109)	11	-0.341512	-0.798238	0.735172	0.993233	0.979691	0.94646	631	tags=18%, list=10%, signal=16%	CCR7/CCR2
CD4_Treg	D1	BTM	T cell activation and signaling (M5.1)	16	0.307071	0.810372	0.746014	0.993233	0.979691	0.94646	1142	tags=25%, list=17%, signal=21%	CD247/PTPRC/CD4/CD2
CD4_Treg	D1	Hallmark	HALLMARK_CHOLESTEROL_HOMEOSTASIS	32	0.266144	0.834662	0.747059	0.993233	0.993233	0.94646	2088	tags=50%, list=32%, signal=34%	PMVK/ANTXR2/ANXA5/GUSB/PLSCR1/NSDHL/ALCAM/TMEM97/ACTG1/FABP5/LGALS3/S100A11/EBP/HMGCR/ECH1/ABCA2
CD4_Treg	D1	BTM	signaling in T cells (I) (M35.0)	10	-0.339223	-0.768977	0.770464	0.993233	0.979691	0.94646	619	tags=50%, list=9%, signal=45%	TNF/TNFRSF4/FOSB/ATF3/EGR1
CD4_Treg	D1	Hallmark	HALLMARK_E2F_TARGETS	96	0.219616	0.854016	0.807778	0.993233	0.993233	0.94646	1000	tags=18%, list=15%, signal=15%	BRCA1/ASF1B/NASP/TUBB/PAICS/TFRC/MCM6/RACGAP1/PA2G4/POLA2/BARD1/CDKN1A/IPO7/DCK/TMPO/CHEK2/UBE2S
CD4_Treg	D1	BTM	cell cycle (I) (M4.1)	43	0.237839	0.797145	0.830583	0.993233	0.979691	0.94646	484	tags=12%, list=7%, signal=11%	BRCA1/BUB1/MCM6/RACGAP1/POLA2
CD4_Treg	D1	BTM	B cell surface signature (S2)	25	-0.261721	-0.747301	0.84308	0.993233	0.979691	0.94646	1098	tags=20%, list=17%, signal=17%	P2RX5/FAIM3/FAM26F/CD52/CD79A
CD4_Treg	D1	Hallmark	HALLMARK_XENOBIOTIC_METABOLISM	67	0.220829	0.80768	0.852693	0.993233	0.993233	0.94646	1066	tags=24%, list=16%, signal=20%	ELOVL5/PTGES3/IDH1/PSMB10/FAS/PTS/ACP2/IL1R1/PGD/CAT/DHRS1/MCCC2/GABARAPL1/HPRT1/CASP6/DHPS
CD4_Treg	D1	BTM	KLF12 targets network (M32.3)	10	-0.302481	-0.685686	0.863957	0.993233	0.979691	0.94646	1936	tags=40%, list=29%, signal=28%	NRBP1/RHOG/GNB2/DGKZ
CD4_Treg	D1	Hallmark	HALLMARK_APICAL_JUNCTION	53	0.222596	0.77977	0.875474	0.993233	0.993233	0.94646	1320	tags=25%, list=20%, signal=20%	SYMPK/PTPRC/CNN2/INSIG1/MYL12B/AMIGO1/MYH9/SKAP2/TAOK2/DLG1/VCAN/MAPK11/INPPL1
CD4_Treg	D1	Hallmark	HALLMARK_SPERMATOGENESIS	33	0.236698	0.748165	0.875907	0.993233	0.993233	0.94646	1901	tags=36%, list=29%, signal=26%	BUB1/GMCL1/IDE/AGFG1/ZC3H14/PHF7/TLE4/TOPBP1/RAD17/PRKAR2A/COIL/GSTM3
CD4_Treg	D1	Hallmark	HALLMARK_MITOTIC_SPINDLE	91	-0.214045	-0.7857	0.894284	0.993233	0.993233	0.94646	1300	tags=22%, list=20%, signal=18%	ARAP3/TOP2A/CDC42/RALBP1/ARHGAP10/DOCK2/RFC1/ALS2/CEP57/BCL2L11/SPTBN1/CSNK1D/WASL/KNTC1/ABL1/CDC27/ARHGEF12/TUBGCP6/DST/LMNB1
CD4_Treg	D1	BTM	Monocyte surface signature (S4)	28	0.231755	0.706483	0.913381	0.993233	0.979691	0.94646	1616	tags=32%, list=24%, signal=24%	TMTC2/CD302/SIRPB1/CD4/TNFRSF10B/TMEM55A/SLC16A3/PLXND1/PYCARD
CD4_Treg	D1	Hallmark	HALLMARK_ADIPOGENESIS	84	0.205013	0.782074	0.9212	0.993233	0.993233	0.94646	1195	tags=19%, list=18%, signal=16%	IDH1/CD302/BAZ2A/ADIPOR2/UBC/UQCRQ/STOM/DLAT/ECHS1/ACADM/CAT/UCP2/JAGN1/NDUFB7/MTCH2/CD151
CD4_Treg	D1	Hallmark	HALLMARK_PROTEIN_SECRETION	54	-0.217162	-0.728137	0.92191	0.993233	0.993233	0.94646	728	tags=22%, list=11%, signal=20%	KRT18/LAMP2/MON2/COPB2/ARF1/TMED2/RPS6KA3/ICA1/COPB1/ARFIP1/DST/RAB9A
CD4_Treg	D1	Hallmark	HALLMARK_P53_PATHWAY	98	-0.207237	-0.769832	0.924904	0.993233	0.993233	0.94646	1522	tags=27%, list=23%, signal=21%	RPS12/TSPYL2/HRAS/VAMP8/PITPNC1/HDAC3/BTG1/TRAF4/NOTCH1/TOB1/EPS8L2/LDHB/RPL18/PCNA/ATF3/SP1/MXD1/PRMT2/TXNIP/TPRKB/ISCU/APP/PRKAB1/SLC19A2/ABCC5/DNTTIP2
CD4_Treg	D1	Hallmark	HALLMARK_ESTROGEN_RESPONSE_LATE	49	0.211983	0.730005	0.928369	0.993233	0.993233	0.94646	1012	tags=18%, list=15%, signal=16%	ELOVL5/ISG20/GALE/ADD3/IDH2/SGK1/CISH/HPRT1/XBP1
CD4_Treg	D1	Hallmark	HALLMARK_UNFOLDED_PROTEIN_RESPONSE	57	0.208238	0.738785	0.935946	0.993233	0.993233	0.94646	1222	tags=19%, list=18%, signal=16%	EIF4A2/PDIA6/ERN1/EDC4/DDX10/DCTN1/EEF2/XBP1/ATF4/SERP1/ASNS
CD4_Treg	D1	BTM	T cell activation (I) (M7.1)	27	0.222641	0.672236	0.940772	0.993233	0.979691	0.94646	1227	tags=30%, list=19%, signal=24%	CD247/GATA3/PRKCH/CCL5/SLAMF1/CD2/SIRPG/CD5
CD4_Treg	D1	BTM	T cell surface signature (S0)	18	0.233126	0.637719	0.943037	0.993233	0.979691	0.94646	1829	tags=44%, list=28%, signal=32%	CD2/SIRPG/SLC37A3/NPDC1/SLC38A1/C12orf23/CLEC2D/ICOS
CD4_Treg	D1	BTM	Naive B cell surface signature (S8)	10	-0.256684	-0.58187	0.94772	0.993233	0.979691	0.94646	2429	tags=60%, list=37%, signal=38%	HLA-DMA/PPAPDC1B/CCR6/CXCR4/CD37/FAM26F
CD4_Treg	D1	BTM	enriched in T cells (I) (M7.0)	33	-0.216879	-0.658708	0.952985	0.993233	0.979691	0.94646	357	tags=24%, list=5%, signal=23%	FLT3LG/SAMD3/TIGIT/TRAT1/MAL/BCL11B/ETS1/PRKCQ
CD4_Treg	D1	BTM	golgi membrane (II) (M237)	10	-0.250001	-0.566721	0.95726	0.993233	0.979691	0.94646	310	tags=60%, list=5%, signal=57%	SLC35A5/PNPLA8/RAB33B/SLC35A3/COPB2/ARFIP1
CD4_Treg	D1	BTM	mitotic cell cycle in stimulated CD4 T cells (M4.5)	18	0.222681	0.609146	0.959281	0.993233	0.979691	0.94646	2229	tags=44%, list=34%, signal=30%	MCM6/TYMS/IFNG/UBE2T/KIAA0101/LAG3/CDCA7/CENPK
CD4_Treg	D1	Hallmark	HALLMARK_PI3K_AKT_MTOR_SIGNALING	47	-0.204638	-0.669218	0.962254	0.993233	0.993233	0.94646	1591	tags=30%, list=24%, signal=23%	CXCR4/TRAF2/NOD1/IRAK4/HRAS/ITPR2/ACTR2/ARF1/SMAD2/PIK3R3/PRKCB/RPS6KA3/GRB2/MKNK1
CD4_Treg	D1	BTM	E2F1 targets (Q3) (M10.0)	12	-0.214448	-0.511799	0.981359	0.993233	0.981359	0.94646	1750	tags=42%, list=26%, signal=31%	HMGA1/MCM4/RANBP1/RFC1/PCNA
CD4_Treg	D1	Hallmark	HALLMARK_IL2_STAT5_SIGNALING	88	0.182575	0.699764	0.986473	0.993233	0.993233	0.94646	1475	tags=27%, list=22%, signal=21%	CDC42SE2/CDKN1C/MYO1C/PRNP/PRKCH/AHR/SERPINB6/CAPG/DHRS3/CISH/IL10RA/ITGAE/GABARAPL1/PLSCR1/NDRG1/XBP1/GBP4/SOCS1/IRF4/ALCAM/FGL2/IKZF2/CTLA4/P4HA1
CD4_Treg	D1	Hallmark	HALLMARK_WNT_BETA_CATENIN_SIGNALING	17	0.182232	0.490839	0.993233	0.993233	0.993233	0.94646	5411	tags=100%, list=82%, signal=18%	FRAT1/TP53/KAT2A/CUL1/RBPJ/HDAC2/CCND2/MAML1/NUMB/DVL2/MYC/PTCH1/LEF1/HDAC5/CSNK1E/CTNNB1/NOTCH1
CD8_CM	D28	Hallmark	HALLMARK_UV_RESPONSE_UP	70	0.473303	1.77687	0.000730638	0.0869459	0.03434	0.0869075	1144	tags=31%, list=14%, signal=27%	CYB5R1/POLE3/IL6ST/CCND3/ENO2/BTG2/PRKCD/DNAJB1/ARRB2/JUNB/BTG1/NFKBIA/ICAM1/BTG3/DNAJA1/MGAT1/ATF3/ALAS1/TFRC/KLHDC3/HSPA2/ALDOA
CD8_CM	D28	BTM	leukocyte differentiation (M160)	10	0.799348	1.89654	0.00152339	0.090642	0.109684	0.0906019	1067	tags=70%, list=13%, signal=61%	KLF6/BTG2/JUNB/KLF13/ADAM8/NR4A2/NAA15
CD8_CM	D28	Hallmark	HALLMARK_TNFA_SIGNALING_VIA_NFKB	106	0.394902	1.58605	0.00235048	0.0932358	0.0552364	0.0931946	1085	tags=29%, list=14%, signal=26%	SOCS3/IL6ST/SLC2A6/KLF6/CDKN1A/BTG2/RELA/GFPT2/DDX58/PNRC1/SAT1/REL/JUNB/BTG1/CSF1/MCL1/NFKBIA/ICAM1/EIF1/CCNL1/BTG3/YRDC/ATF3/PPP1R15A/TIPARP/SIK1/NR4A2/IL15RA/ID2/TGIF1/SNN
CD8_CM	D28	Hallmark	HALLMARK_UNFOLDED_PROTEIN_RESPONSE	65	0.426166	1.57501	0.00410926	0.12225	0.0643784	0.122196	1593	tags=32%, list=20%, signal=26%	HSP90B1/TSPYL2/FUS/DNAJB9/NPM1/CXXC1/YWHAZ/SHC1/KHSRP/LSM1/ATF3/ZBTB17/GEMIN4/HSPA5/DCP2/EIF4A2/TUBB2A/EIF4A3/NOP56/ATF4/POP4
CD8_CM	D28	Hallmark	HALLMARK_INFLAMMATORY_RESPONSE	78	0.367766	1.4097	0.0233014	0.554574	0.273792	0.554329	615	tags=21%, list=8%, signal=19%	AHR/KLF6/CXCR6/CDKN1A/BTG2/GABBR1/RELA/IL2RB/EMP3/IL18R1/CSF1/NFKBIA/ICAM1/SRI/GNAI3/IRF7
CD8_CM	D28	BTM	Naive B cell surface signature (S8)	13	0.601062	1.52184	0.0459459	0.822448	0.924143	0.822084	1519	tags=54%, list=19%, signal=44%	GABBR1/SLC24A1/CD37/PPAPDC1B/CCR6/CXCR4/HVCN1
CD8_CM	D28	Hallmark	HALLMARK_HYPOXIA	85	0.337884	1.30954	0.05825	0.822448	0.545678	0.822084	1149	tags=26%, list=14%, signal=22%	PFKP/GCNT2/KLF6/GAA/ENO2/SIAH2/CDKN1A/MYH9/PNRC1/IDS/P4HA1/BTG1/IGFBP3/ATF3/PPP1R15A/TIPARP/DDIT3/HSPA5/NAGK/TPI1/ALDOA/GALK1
CD8_CM	D28	Hallmark	HALLMARK_APICAL_JUNCTION	73	-0.375049	-1.33521	0.069661	0.822448	0.545678	0.822084	1747	tags=33%, list=22%, signal=26%	TSPAN4/PTEN/VCL/VCAN/YWHAH/TGFBI/ICAM2/CDK8/SYK/TIAL1/EVL/MVD/GNAI2/MSN/BMP1/CRAT/MAPK14/PKD1/ARPC2/ZYX/CNN2/CDH1/CLDN7/ARHGEF6
CD8_CM	D28	BTM	T cell differentiation (Th2) (M19)	12	0.575974	1.43218	0.0786016	0.822448	0.924143	0.822084	1978	tags=58%, list=25%, signal=44%	CD28/GPR171/CD3G/LAT/GZMK/PKIA/LCK
CD8_CM	D28	BTM	T cell surface signature (S0)	17	0.517567	1.40751	0.0853686	0.822448	0.924143	0.822084	1348	tags=29%, list=17%, signal=25%	CXCR6/CLEC2D/CD28/GPR171/CD3G
CD8_CM	D28	BTM	CORO1A-DEF6 network (I) (M32.2)	14	0.544081	1.4072	0.0875617	0.822448	0.924143	0.822084	1096	tags=36%, list=14%, signal=31%	CCDC22/H1FX/DEF6/SIPA1/BRD2
CD8_CM	D28	BTM	small GTPase mediated signal transduction (M215)	14	0.544498	1.40828	0.0875617	0.822448	0.924143	0.822084	1313	tags=43%, list=16%, signal=36%	VAV1/GMIP/ARHGAP25/FGD3/ARHGDIA/ARAP1
CD8_CM	D28	BTM	TLR and inflammatory signaling (M16)	15	-0.550652	-1.39318	0.0898473	0.822448	0.924143	0.822084	1332	tags=53%, list=17%, signal=45%	MYD88/DYSF/PADI4/ALOX5/TLR1/LILRB1/PILRA/TLR5
CD8_CM	D28	Hallmark	HALLMARK_FATTY_ACID_METABOLISM	84	0.314166	1.21607	0.124283	0.956329	0.802633	0.955906	1259	tags=20%, list=16%, signal=17%	ALDH3A2/SUCLA2/ENO2/NSDHL/SDHC/ECH1/ELOVL5/ECI1/IDH3B/FH/TP53INP2/CRYZ/ERP29/ALDOA/PRDX6/CD36/ACSL4
CD8_CM	D28	BTM	MHC-TLR7-TLR8 cluster (M146)	13	0.52914	1.33974	0.127703	0.956329	0.969175	0.955906	2255	tags=54%, list=28%, signal=39%	HLA-DPB1/HLA-B/HLA-G/HLA-DQA1/HLA-DRB1/HLA-E/HLA-A
CD8_CM	D28	BTM	T cell activation (IV) (M52)	11	0.552328	1.34088	0.134084	0.956329	0.969175	0.955906	2205	tags=55%, list=28%, signal=40%	XCL1/LPXN/PTPN6/LCK/LAG3/GFI1
CD8_CM	D28	Hallmark	HALLMARK_REACTIVE_OXYGEN_SPECIES_PATHWAY	34	0.385418	1.2485	0.136618	0.956329	0.802633	0.955906	1228	tags=24%, list=15%, signal=20%	PFKP/OXSR1/JUNB/IPCEF1/FTL/LSP1/PRDX6/PRNP
CD8_CM	D28	BTM	cell cycle, ATP binding (M144)	12	0.518553	1.2894	0.16277	0.999565	0.969175	0.999123	1167	tags=33%, list=15%, signal=29%	HDAC2/RBM7/COPS5/MCTS1
CD8_CM	D28	BTM	mitochondrial cluster (M235)	10	0.545469	1.29418	0.165832	0.999565	0.969175	0.999123	1265	tags=30%, list=16%, signal=25%	TMEM218/ALG8/POP5
CD8_CM	D28	Hallmark	HALLMARK_NOTCH_SIGNALING	16	-0.486416	-1.25305	0.183892	0.999565	0.865755	0.999123	1689	tags=31%, list=21%, signal=25%	PSENEN/TCF7L2/KAT2A/PSEN2/DTX1
CD8_CM	D28	Hallmark	HALLMARK_MYC_TARGETS_V1	147	0.267044	1.12444	0.184203	0.999565	0.865755	0.999123	1750	tags=27%, list=22%, signal=22%	POLE3/HNRNPR/SRSF2/HSP90AB1/FAM120A/HDAC2/GLO1/SRSF7/NPM1/MCM5/U2AF1/PRPS2/MCM6/SNRPB2/SRM/HNRNPC/TCP1/DUT/CANX/COPS5/VBP1/CCT7/CTPS1/SNRPA/ACP1/HNRNPA3/XPO1/SERBP1/RNPS1/NOP56/SSB/EIF3D/SF3A1/TXNL4A/RAN/RRM1/PABPC4/HPRT1/GOT2/EIF3J
CD8_CM	D28	BTM	cell adhesion (GO) (M117)	16	0.458305	1.22862	0.199089	0.999565	0.969175	0.999123	1781	tags=44%, list=22%, signal=34%	CD300A/SPOCK2/CXCR3/NELL2/BCL2/ZAP70/CORO1A
CD8_CM	D28	BTM	T & B cell development, activation (M62.0)	13	-0.487995	-1.1892	0.245056	0.999565	0.969175	0.999123	2795	tags=62%, list=35%, signal=40%	CD7/ICOSLG/MAL/SH2D1A/PTK2/VSIG10/ACPL2/ADCY9
CD8_CM	D28	BTM	mitotic cell cycle in stimulated CD4 T cells (M4.5)	15	0.450231	1.18539	0.246112	0.999565	0.969175	0.999123	1631	tags=40%, list=20%, signal=32%	CXCR6/ENO2/MCM6/CENPK/CHAC2/ZNF367
CD8_CM	D28	BTM	enriched in myeloid cells and monocytes (M81)	10	-0.525496	-1.1927	0.254115	0.999565	0.969175	0.999123	1940	tags=70%, list=24%, signal=53%	MARCKS/PRAM1/CD14/F5/CLU/CCR2/HHEX
CD8_CM	D28	BTM	CORO1A-DEF6 network (II) (M32.4)	10	0.50035	1.18714	0.25876	0.999565	0.969175	0.999123	2089	tags=50%, list=26%, signal=37%	H1FX/DEF6/BRD2/CORO1A/HGS
CD8_CM	D28	Hallmark	HALLMARK_KRAS_SIGNALING_UP	71	-0.315053	-1.11669	0.264218	0.999565	0.938094	0.999123	1108	tags=20%, list=14%, signal=17%	CBR4/TMEM176A/PRDM1/IL2RG/FLT4/DOCK2/IL10RA/ETS1/IKZF1/DNMBP/CCND2/HDAC9/MAP3K1/ATG10
CD8_CM	D28	BTM	enriched in B cells (III) (M47.2)	11	-0.505487	-1.17748	0.265388	0.999565	0.969175	0.999123	1202	tags=27%, list=15%, signal=23%	ALOX5/HHEX/KIAA0125
CD8_CM	D28	BTM	Monocyte surface signature (S4)	39	0.333544	1.10916	0.276952	0.999565	0.969175	0.999123	362	tags=10%, list=5%, signal=10%	TMTC2/EMR2/TMEM71/SLC40A1
CD8_CM	D28	Hallmark	HALLMARK_PI3K_AKT_MTOR_SIGNALING	62	0.29963	1.09812	0.280155	0.999565	0.938094	0.999123	2010	tags=39%, list=25%, signal=29%	HSP90B1/CLTC/CDKN1A/CAMK4/RIT1/RPS6KA1/RAC1/IRAK4/DDIT3/PLCB1/TBK1/SMAD2/CXCR4/ARHGDIA/MAP2K3/MKNK2/NFKBIB/PFN1/PLCG1/MAPK8/CALR/ATF1/LCK/TRAF2
CD8_CM	D28	BTM	T cell activation (II) (M7.3)	24	0.37782	1.12521	0.283054	0.999565	0.969175	0.999123	1534	tags=38%, list=19%, signal=30%	IL18R1/STAT4/CXCR3/GPR171/IL12RB1/CD3G/PTPN7/CRTAM/ZAP70
CD8_CM	D28	Hallmark	HALLMARK_ESTROGEN_RESPONSE_LATE	71	0.288609	1.08577	0.291646	0.999565	0.938094	0.999123	1350	tags=24%, list=17%, signal=20%	ALDH3A2/IL6ST/ITPK1/COX6C/SIAH2/ELOVL5/NXT1/PDCD4/METTL3/BTG3/DHCR7/ID2/NBL1/IMPA2/TJP3/MICB/BCL2
CD8_CM	D28	BTM	intracellular transport (M147)	12	-0.47641	-1.1358	0.305026	0.999565	0.969175	0.999123	1512	tags=42%, list=19%, signal=34%	TMX1/RAD21/EXOC1/SRP9/ZFYVE16
CD8_CM	D28	BTM	enriched in NK cells (II) (M61.0)	11	-0.487814	-1.13631	0.30758	0.999565	0.969175	0.999123	1309	tags=27%, list=16%, signal=23%	KLRB1/TGFBR3/KLRF1
CD8_CM	D28	BTM	enriched in antigen presentation (I) (M71)	12	-0.474982	-1.13239	0.310107	0.999565	0.969175	0.999123	840	tags=25%, list=11%, signal=22%	FAR2/SLC27A2/ITPR3
CD8_CM	D28	Hallmark	HALLMARK_COAGULATION	33	-0.358334	-1.09425	0.313016	0.999565	0.938094	0.999123	693	tags=15%, list=9%, signal=14%	CLU/BMP1/ISCU/LGMN/CAPN2
CD8_CM	D28	BTM	T cell differentiation (M14)	10	-0.498363	-1.13112	0.320141	0.999565	0.969175	0.999123	26	tags=40%, list=0%, signal=40%	MAL/SH2D1A/RASGRP1/NOG
CD8_CM	D28	BTM	cell cycle (I) (M4.1)	51	-0.324847	-1.08584	0.323058	0.999565	0.969175	0.999123	1503	tags=22%, list=19%, signal=18%	NUF2/CENPF/CKS1B/NCAPH/CENPN/BRIP1/ECT2/PRKAR2B/POLA1/NCAPG2/PRC1
CD8_CM	D28	Hallmark	HALLMARK_UV_RESPONSE_DN	57	-0.316211	-1.07668	0.331722	0.999565	0.938094	0.999123	1788	tags=28%, list=22%, signal=22%	MGMT/MTA1/PTEN/PHF3/ACVR2A/FBLN5/BMPR1A/DYRK1A/TGFBR2/ZMIZ1/SPOP/ARHGEF9/MAPK14/PRKAR2B/TGFBR3/SIPA1L1
CD8_CM	D28	Hallmark	HALLMARK_XENOBIOTIC_METABOLISM	71	0.279275	1.05066	0.35149	0.999565	0.938094	0.999123	1229	tags=21%, list=15%, signal=18%	GCNT2/LONP1/AHCY/SERTAD1/ECH1/ELOVL5/GSTM4/PGD/ALAS1/LPIN2/SLC1A5/ID2/ACP1/CD36/POR
CD8_CM	D28	BTM	transcription regulation in cell development (M49)	19	-0.396494	-1.06771	0.367616	0.999565	0.999565	0.999123	1560	tags=37%, list=20%, signal=30%	ARHGEF12/VCAN/TIMP2/LILRB1/ECT2/PAK1/CDH1
CD8_CM	D28	BTM	DC surface signature (S5)	22	-0.37761	-1.05052	0.389336	0.999565	0.999565	0.999123	1168	tags=27%, list=15%, signal=23%	DIRC2/CD151/SRD5A3/PSEN2/ITPRIPL2/TM2D2
CD8_CM	D28	BTM	golgi membrane (II) (M237)	10	-0.471156	-1.06937	0.389865	0.999565	0.999565	0.999123	1781	tags=60%, list=22%, signal=47%	COPB2/ARFIP1/SLC35A5/GALNT7/GOLPH3L/ZDHHC17
CD8_CM	D28	Hallmark	HALLMARK_IL2_STAT5_SIGNALING	115	0.251535	1.02153	0.391108	0.999565	0.938094	0.999123	1426	tags=22%, list=18%, signal=18%	DHRS3/AHR/AHCY/KLF6/CCND3/PTCH1/SLC39A8/IL2RB/IL18R1/P4HA1/CSF1/AHNAK/SWAP70/FGL2/NCOA3/SLC1A5/PHLDA1/PRNP/POU2F1/IGF2R/BCL2/CDC42SE2/RABGAP1L/SOCS2/PNP
CD8_CM	D28	BTM	mitotic cell division (M6)	12	-0.442199	-1.05423	0.399565	0.999565	0.999565	0.999123	1503	tags=33%, list=19%, signal=27%	NUF2/CENPF/CENPN/CENPO
CD8_CM	D28	Hallmark	HALLMARK_E2F_TARGETS	116	0.249886	1.01663	0.401705	0.999565	0.938094	0.999123	1032	tags=16%, list=13%, signal=14%	TCF19/SRSF2/CDKN1A/WDR90/CTCF/RBBP7/MCM5/MMS22L/KIF22/MCM6/EXOSC8/PDS5B/RPA3/DUT/CDKN2A/NUP107/TFRC/CTPS1
CD8_CM	D28	Hallmark	HALLMARK_INTERFERON_GAMMA_RESPONSE	129	0.244272	1.008	0.422753	0.999565	0.938094	0.999123	1031	tags=17%, list=13%, signal=15%	PFKP/SOCS3/CDKN1A/DDX58/IL2RB/BTG1/NFKBIA/ICAM1/SRI/IRF7/OAS3/XCL1/ST3GAL5/FGL2/DHX58/STAT4/LCP2/GPR18/NCOA3/ISOC1/HLA-B/IL15RA
CD8_CM	D28	BTM	chaperonin mediated protein folding (I) (M204.0)	10	-0.454079	-1.03061	0.435916	0.999565	0.999565	0.999123	50	tags=30%, list=1%, signal=30%	CCT3/CCT8/CCT4
CD8_CM	D28	Hallmark	HALLMARK_BILE_ACID_METABOLISM	47	-0.303833	-0.998561	0.450477	0.999565	0.938094	0.999123	2046	tags=36%, list=26%, signal=27%	FADS1/SLC29A1/HSD17B4/FADS2/PEX11A/SLC27A5/PEX1/ACSL1/ALDH9A1/FDXR/SCP2/SLC27A2/HSD17B11/CAT/SULT1B1/PEX16/EPHX2
CD8_CM	D28	BTM	mitotic cell cycle - DNA replication (M4.4)	11	-0.43618	-1.01603	0.451872	0.999565	0.999565	0.999123	374	tags=27%, list=5%, signal=26%	MCM3/RPA2/POLA1
CD8_CM	D28	BTM	platelet activation (I) (M32.0)	16	-0.389677	-1.00384	0.456344	0.999565	0.999565	0.999123	933	tags=25%, list=12%, signal=22%	GNAI2/NUCB1/ZYX/FLNA
CD8_CM	D28	BTM	E2F1 targets (Q3) (M10.0)	19	0.351406	0.982722	0.474669	0.999565	0.999565	0.999123	860	tags=21%, list=11%, signal=19%	NR3C2/OSBPL7/MCM6/TLE4
CD8_CM	D28	BTM	regulation of transcription, transcription factors (M213)	10	0.410047	0.972882	0.490533	0.999565	0.999565	0.999123	1231	tags=40%, list=15%, signal=34%	PTBP2/CLK1/MED23/KIAA1109
CD8_CM	D28	BTM	enriched in B cells (II) (M47.1)	10	-0.431911	-0.980292	0.501017	0.999565	0.999565	0.999123	542	tags=50%, list=7%, signal=47%	SP140/PLEKHG1/CXCR5/KIAA0125/CR2
CD8_CM	D28	Hallmark	HALLMARK_DNA_REPAIR	106	0.24293	0.975687	0.503265	0.999565	0.938094	0.999123	1426	tags=20%, list=18%, signal=16%	POLR2D/NELFE/MPC2/DAD1/TARBP2/SURF1/EIF1B/POLR1D/ERCC3/RPA3/DUT/VPS37B/NT5C3A/POLR2J/POLR2C/BRF2/ADRM1/POLR2K/FEN1/GTF2B/PNP
CD8_CM	D28	BTM	respiratory electron transport chain (mitochondrion) (M216)	10	0.403188	0.956609	0.510773	0.999565	0.999565	0.999123	680	tags=20%, list=9%, signal=18%	COX6C/COX7C
CD8_CM	D28	Hallmark	HALLMARK_ESTROGEN_RESPONSE_EARLY	72	-0.26933	-0.956296	0.536296	0.999565	0.938094	0.999123	753	tags=15%, list=9%, signal=14%	JAK2/SLC27A2/SH3BP5/ABAT/ISG20L2/GLA/CANT1/ABHD2/ADCY9/SLC26A2/CLDN7
CD8_CM	D28	Hallmark	HALLMARK_KRAS_SIGNALING_DN	37	-0.301767	-0.946011	0.538248	0.999565	0.938094	0.999123	1200	tags=22%, list=15%, signal=18%	CCDC106/PTPRJ/MAST3/MSH5/RSAD2/SLC29A3/MTHFR/STAG3
CD8_CM	D28	BTM	enriched in NK cells (I) (M7.2)	34	-0.307776	-0.947435	0.540035	0.999565	0.999565	0.999123	1793	tags=29%, list=22%, signal=23%	PTGDR/PLEKHF1/GZMB/KLRB1/HOPX/GNLY/TGFBR3/KLRC1/KLRD1/KLRF1
CD8_CM	D28	Hallmark	HALLMARK_ADIPOGENESIS	103	-0.25443	-0.959403	0.540413	0.999565	0.938094	0.999123	1084	tags=18%, list=14%, signal=16%	LPCAT3/CDKN2C/ACLY/NKIRAS1/CD151/SLC19A1/STAT5A/ELOVL6/SCP2/COQ5/AIFM1/CRAT/TANK/ELMOD3/CAT/EPHX2/UQCRC1/TKT/PFKFB3
CD8_CM	D28	BTM	regulation of signal transduction (M3)	16	-0.365901	-0.942594	0.542409	0.999565	0.999565	0.999123	1884	tags=31%, list=24%, signal=24%	PTK2/HPSE/TIMP2/SYK/TLR5
CD8_CM	D28	Hallmark	HALLMARK_MTORC1_SIGNALING	132	0.231802	0.960086	0.548082	0.999565	0.938094	0.999123	2341	tags=37%, list=29%, signal=27%	HSP90B1/CDKN1A/BTG2/ELOVL5/P4HA1/SYTL2/PITPNB/RIT1/ATP6V1D/CCNF/PSME3/FGL2/CANX/GGA2/COPS5/PPP1R15A/DHCR7/DDIT3/SLC1A5/HSPA5/TBK1/TFRC/TPI1/ALDOA/CXCR4/MAP2K3/PNP/TOMM40/NFKBIB/HSPA4/HPRT1/CORO1A/SLC2A3/CALR/NFYC/EIF2S2/PSMC4/GAPDH/YKT6/SERPINH1/UCHL5/GOT1/TES/IDI1/SEC11A/RRP9/UNG/SLC37A4/IFRD1
CD8_CM	D28	Hallmark	HALLMARK_WNT_BETA_CATENIN_SIGNALING	23	-0.335354	-0.943739	0.549688	0.999565	0.938094	0.999123	1736	tags=35%, list=22%, signal=27%	CSNK1E/TP53/NCSTN/KAT2A/AXIN2/LEF1/PSEN2/CCND2
CD8_CM	D28	BTM	receptors, cell migration (M109)	11	-0.401092	-0.934301	0.555251	0.999565	0.999565	0.999123	1860	tags=45%, list=23%, signal=35%	IL6R/S1PR1/CCR2/LEF1/TGFBR3
CD8_CM	D28	BTM	enriched in B cells (I) (M47.0)	11	-0.400029	-0.931824	0.557991	0.999565	0.999565	0.999123	921	tags=64%, list=12%, signal=56%	BTLA/E2F5/PLEKHG1/CXCR5/AFF3/KIAA0125/CR2
CD8_CM	D28	BTM	viral sensing & immunity; IRF2 targets network (I) (M111.0)	10	0.387428	0.919216	0.559086	0.999565	0.999565	0.999123	586	tags=20%, list=7%, signal=19%	CTSS/LY86
CD8_CM	D28	BTM	cell cycle (III) (M103)	29	0.292015	0.913315	0.591588	0.999565	0.999565	0.999123	780	tags=17%, list=10%, signal=16%	CDKN1A/HDAC2/MCM5/MCM6/CDKN2A
CD8_CM	D28	BTM	B cell surface signature (S2)	27	0.29255	0.900663	0.618361	0.999565	0.999565	0.999123	1281	tags=22%, list=16%, signal=19%	ITM2C/GABBR1/SLC24A1/HLA-DPB1/CD37/CCR6
CD8_CM	D28	BTM	cell cycle and transcription (M4.0)	119	-0.240994	-0.927561	0.623456	0.999565	0.999565	0.999123	1564	tags=23%, list=20%, signal=19%	KIAA0101/VCAN/NUF2/TGFBI/CENPF/CKS1B/MS4A6A/PADI4/TIMP2/AOAH/ALOX5/SYK/NCAPH/TMPO/RNASEH2A/WDHD1/CENPN/TBXAS1/BRIP1/CFP/LILRB1/ECT2/CDCA7/PILRA/POLA1/NCAPG2/PRC1
CD8_CM	D28	Hallmark	HALLMARK_SPERMATOGENESIS	39	0.274029	0.911249	0.626327	0.999565	0.938094	0.999123	1055	tags=18%, list=13%, signal=16%	CAMK4/PIAS2/IFT88/TOPBP1/TLE4/GMCL1/HSPA2
CD8_CM	D28	BTM	Resting dendritic cell surface signature (S10)	24	-0.307309	-0.875938	0.642668	0.999565	0.999565	0.999123	1168	tags=25%, list=15%, signal=21%	DENND1B/DIRC2/CD151/SRD5A3/PSEN2/ITPRIPL2
CD8_CM	D28	Hallmark	HALLMARK_ANDROGEN_RESPONSE	59	0.248668	0.904442	0.643878	0.999565	0.938094	0.999123	346	tags=10%, list=4%, signal=10%	ELK4/CCND3/DNAJB9/INPP4B/SAT1/ELOVL5
CD8_CM	D28	BTM	enriched in antigen presentation (II) (M95.0)	19	-0.323836	-0.87205	0.645374	0.999565	0.999565	0.999123	800	tags=32%, list=10%, signal=28%	GIMAP6/PLEK/EVI2B/SLA/IL10RA/ITGAL
CD8_CM	D28	Hallmark	HALLMARK_TGF_BETA_SIGNALING	34	-0.289179	-0.890186	0.646503	0.999565	0.938094	0.999123	538	tags=12%, list=7%, signal=11%	IFNGR2/SMAD1/CDH1/NOG
CD8_CM	D28	BTM	T cell activation (I) (M7.1)	37	0.270882	0.890833	0.657777	0.999565	0.999565	0.999123	1781	tags=32%, list=22%, signal=25%	CAMK4/CD8A/IL21R/CD28/PTPN22/IL12RB1/CD3G/CRTAM/ZAP70/CD27/CCR7/CORO1A
CD8_CM	D28	Hallmark	HALLMARK_GLYCOLYSIS	92	-0.244149	-0.903866	0.658099	0.999565	0.938094	0.999123	1993	tags=30%, list=25%, signal=23%	IDUA/GLCE/B3GALT6/FAM162A/TPST1/SLC25A13/B4GALT2/NT5E/TALDO1/VCAN/UGP2/TGFBI/ARPP19/B4GALT7/PLOD1/ALDH9A1/TKTL1/GFPT1/SRD5A3/PKM/AKR1A1/RPE/PGK1/EXT2/PGM2/PYGB/IER3/GALK2
CD8_CM	D28	Hallmark	HALLMARK_COMPLEMENT	101	-0.240861	-0.904163	0.66694	0.999565	0.938094	0.999123	1306	tags=20%, list=16%, signal=17%	F5/TIMP2/IRF1/CLU/RAF1/USP15/ATOX1/GNAI2/JAK2/CD46/CASP10/VCPIP1/DUSP5/LGMN/CR2/ANXA5/DGKH/MSRB1/BRPF3/PRCP
CD8_CM	D28	BTM	enriched in NK cells (III) (M157)	11	-0.364842	-0.849861	0.667032	0.999565	0.999565	0.999123	213	tags=64%, list=3%, signal=62%	PVRIG/MATK/KLRC3/CD7/GIMAP6/RASGRP1/CCL4
CD8_CM	D28	BTM	respiratory electron transport chain (mitochondrion) (M238)	15	-0.3385	-0.856424	0.671339	0.999565	0.999565	0.999123	959	tags=20%, list=12%, signal=18%	NDUFA11/ATP5J2/NDUFC2
CD8_CM	D28	Hallmark	HALLMARK_PROTEIN_SECRETION	60	-0.256829	-0.882591	0.682668	0.999565	0.938094	0.999123	823	tags=22%, list=10%, signal=20%	CD63/STX12/M6PR/AP2M1/COPE/GBF1/GOSR2/RPS6KA3/GLA/SCAMP3/AP2B1/SNAP23/STX7
CD8_CM	D28	BTM	cell cycle, mitotic phase (M230)	10	-0.36451	-0.827315	0.689107	0.999565	0.999565	0.999123	1262	tags=40%, list=16%, signal=34%	TUBE1/HACE1/JMY/MIS12
CD8_CM	D28	BTM	T cell activation and signaling (M5.1)	19	-0.310723	-0.83674	0.69911	0.999565	0.999565	0.999123	38	tags=26%, list=0%, signal=26%	BIN2/GIMAP6/CD52/IL2RG/PRKAR1B
CD8_CM	D28	Hallmark	HALLMARK_MITOTIC_SPINDLE	109	0.223734	0.901797	0.708904	0.999565	0.938094	0.999123	1390	tags=18%, list=17%, signal=15%	STK38L/PPP4R2/RHOF/CSNK1D/MYH9/CDC42/KIF22/PREX1/ARF6/TUBGCP5/ARHGAP5/NIN/GEMIN4/MARK4/TBCD/DST/SMC1A/ARHGDIA/UXT/PCNT
CD8_CM	D28	Hallmark	HALLMARK_IL6_JAK_STAT3_SIGNALING	43	-0.26194	-0.845637	0.726862	0.999565	0.938094	0.999123	2141	tags=42%, list=27%, signal=31%	MYD88/STAT2/BAK1/FAS/CD14/PIM1/IFNAR1/ACVR1B/TNF/CBL/IL2RA/IRF1/IL10RB/IL2RG/IL4R/PTPN1/IFNGR2/IL9R
CD8_CM	D28	Hallmark	HALLMARK_OXIDATIVE_PHOSPHORYLATION	130	0.216744	0.895873	0.742903	0.999565	0.938094	0.999123	1229	tags=18%, list=15%, signal=16%	SUCLA2/COX6C/PHYH/SURF1/SDHC/ECH1/ETFA/ECI1/IDH3B/FH/CYCS/BCKDHA/COX7C/NDUFB6/ATP6V1D/NDUFV2/ALAS1/COX15/ATP6V1E1/NDUFS3/MRPS15/ATP6AP1/ATP6V1G1/POR
CD8_CM	D28	BTM	platelet activation (II) (M32.1)	17	-0.304591	-0.797614	0.754848	0.999565	0.999565	0.999123	1364	tags=24%, list=17%, signal=20%	AP2M1/GNAI2/ZYX/FLNA
CD8_CM	D28	BTM	nuclear pore complex (M106.0)	12	-0.327993	-0.781959	0.757213	0.999565	0.999565	0.999123	2422	tags=50%, list=30%, signal=35%	RANBP1/NUPL2/NUP205/NUP88/NUP155/NUP160
CD8_CM	D28	Hallmark	HALLMARK_APOPTOSIS	90	0.222836	0.871622	0.760517	0.999565	0.938094	0.999123	994	tags=18%, list=12%, signal=16%	SLC20A1/ENO2/CDKN1A/BTG2/LMNA/RELA/SAT1/PDCD4/MCL1/HSPB1/BTG3/GSTM1/DNAJA1/ATF3/DDIT3/DAP
CD8_CM	D28	Hallmark	HALLMARK_MYC_TARGETS_V2	39	0.247421	0.822766	0.778014	0.999565	0.938094	0.999123	729	tags=15%, list=9%, signal=14%	PPAN/MAP3K6/NPM1/MCM5/SRM/WDR74
CD8_CM	D28	Hallmark	HALLMARK_PEROXISOME	60	-0.239723	-0.823804	0.792902	0.999565	0.938094	0.999123	1367	tags=38%, list=17%, signal=32%	FDPS/CLN6/ECI2/FADS1/ACAA1/CNBP/HSD17B4/PEX11A/YWHAH/ACSL1/MVP/CADM1/ALDH9A1/TSPO/SCP2/SLC27A2/CRAT/PEX11B/ABCC5/HSD17B11/CLN8/CAT/EPHX2
CD8_CM	D28	Hallmark	HALLMARK_CHOLESTEROL_HOMEOSTASIS	44	-0.248265	-0.805771	0.797021	0.999565	0.938094	0.999123	1149	tags=16%, list=14%, signal=14%	CLU/PMVK/MVD/CYP51A1/LGMN/ANXA5/ERRFI1
CD8_CM	D28	BTM	transcription elongation, RNA polymerase II (M234)	10	-0.326405	-0.740829	0.800259	0.999565	0.999565	0.999123	2627	tags=70%, list=33%, signal=47%	AURKAIP1/POLR2I/UQCRQ/POLR2E/TCEB2/POLR2L/NDUFB11
CD8_CM	D28	BTM	mismatch repair (I) (M22.0)	19	-0.283865	-0.764412	0.802491	0.999565	0.999565	0.999123	225	tags=16%, list=3%, signal=15%	TMPO/POLA1/NCAPG2
CD8_CM	D28	BTM	E2F1 targets (Q4) (M10.1)	10	0.30303	0.718973	0.822416	0.999565	0.999565	0.999123	5576	tags=100%, list=70%, signal=30%	DCLRE1A/PRIM1/SLBP/ERBB2IP/SKP2/WEE1/NASP/MCM4/KNTC1/RANBP1
CD8_CM	D28	Hallmark	HALLMARK_EPITHELIAL_MESENCHYMAL_TRANSITION	52	-0.238108	-0.797757	0.82355	0.999565	0.938094	0.999123	1632	tags=29%, list=20%, signal=23%	NT5E/VCAN/TPM4/IL15/TGFBI/FBLN5/PLOD3/PLOD1/TPM2/CADM1/GLIPR1/MAGEE1/BMP1/TGFBR3/FLNA
CD8_CM	D28	BTM	DNA repair (M76)	13	0.291414	0.73784	0.827703	0.999565	0.999565	0.999123	1356	tags=31%, list=17%, signal=26%	H2AFX/RPA3/FEN1/FANCD2
CD8_CM	D28	BTM	T cell activation (III) (M7.4)	11	-0.310944	-0.724311	0.828128	0.999565	0.999565	0.999123	678	tags=27%, list=8%, signal=25%	RASGRP1/LEF1/ETS1
CD8_CM	D28	Hallmark	HALLMARK_MYOGENESIS	55	0.224698	0.804638	0.836238	0.999565	0.938094	0.999123	1670	tags=31%, list=21%, signal=25%	GAA/CDKN1A/MYL6B/MYH9/RYR1/RIT1/IGFBP3/LSP1/EIF4A2/ATP6AP1/CD36/PRNP/CHRNB1/TPM3/FKBP1B/ABLIM1/WWTR1
CD8_CM	D28	Hallmark	HALLMARK_ALLOGRAFT_REJECTION	115	-0.216449	-0.830487	0.838297	0.999565	0.938094	0.999123	1532	tags=20%, list=19%, signal=16%	ACVR2A/TNF/RPS19/IL15/LY75/IL2RA/RIPK2/TLR3/JAK2/IL2RG/IL4R/CCR2/TLR1/CFP/IFNGR2/ETS1/GLMN/ITGAL/FLNA/KLRD1/CCL4/CCND2/HDAC9
CD8_CM	D28	BTM	extracellular matrix (II) (M2.1)	10	-0.295203	-0.670013	0.876087	0.999565	0.999565	0.999123	1565	tags=40%, list=20%, signal=32%	ENTPD1/VCAN/TGFBI/AEBP1
CD8_CM	D28	BTM	blood coagulation (M11.1)	15	0.263152	0.692842	0.881226	0.999565	0.999565	0.999123	1760	tags=27%, list=22%, signal=21%	CD36/DOK2/ITGAX/PSAP
CD8_CM	D28	Hallmark	HALLMARK_APICAL_SURFACE	16	-0.265583	-0.684164	0.890948	0.999565	0.970085	0.999123	1908	tags=25%, list=24%, signal=19%	FLOT2/NCOA6/IL2RG/AFAP1L2
CD8_CM	D28	Hallmark	HALLMARK_P53_PATHWAY	107	-0.206344	-0.782947	0.908165	0.999565	0.970085	0.999123	2294	tags=34%, list=29%, signal=24%	DDIT4/PERP/CD82/MXD1/FBXW7/PPM1D/TAP1/PTPRE/TPRKB/BAK1/FAS/RPS27L/FAM162A/CSRNP2/SP1/NDRG1/LDHB/VWA5A/ACVR1B/TP53/HEXIM1/ABHD4/TXNIP/TSC22D1/RHBDF2/BAX/FDXR/ISCU/PRKAB1/ABCC5/GLS2/ABAT/PMM1/CCND2/TAX1BP3/IER3
CD8_CM	D28	BTM	regulation of antigen presentation and immune response (M5.0)	47	-0.220913	-0.72604	0.910668	0.999565	0.999565	0.999123	762	tags=11%, list=10%, signal=10%	TLR1/LILRB1/MAPK14/PAK1/TLR5
CD8_CM	D28	BTM	enriched in monocytes (IV) (M118.0)	31	-0.231777	-0.697947	0.913589	0.999565	0.999565	0.999123	1951	tags=35%, list=24%, signal=27%	DYSF/EMR1/LYZ/ACSL1/PADI4/F5/NAIP/SMARCD3/TLR1/HHEX/PAK1
CD8_CM	D28	BTM	cell division - E2F transcription network (M4.8)	16	0.243454	0.652648	0.916173	0.999565	0.999565	0.999123	700	tags=12%, list=9%, signal=11%	TOPBP1/H2AFX
CD8_CM	D28	BTM	NK cell surface signature (S1)	25	-0.236474	-0.679593	0.917506	0.999565	0.999565	0.999123	891	tags=12%, list=11%, signal=11%	ELOVL6/TGFBR3/KLRF1
CD8_CM	D28	BTM	respiratory electron transport chain (mitochondrion) (M219)	16	0.240279	0.644136	0.923007	0.999565	0.999565	0.999123	680	tags=12%, list=9%, signal=11%	COX6C/COX7C
CD8_CM	D28	BTM	enriched in monocytes (II) (M11.0)	68	-0.207515	-0.729617	0.933492	0.999565	0.999565	0.999123	1481	tags=19%, list=19%, signal=16%	TGFBI/MS4A6A/TIMP2/AOAH/ALOX5/SYK/TMEM176A/TBXAS1/CFP/LILRB1/IFNGR2/PILRA/TLR5
CD8_CM	D28	BTM	enriched in antigen presentation (III) (M95.1)	12	0.2375	0.590551	0.947228	0.999565	0.999565	0.999123	2501	tags=33%, list=31%, signal=23%	ICAM1/LAPTM5/HLA-DRB1/HLA-DMA
CD8_CM	D28	Hallmark	HALLMARK_INTERFERON_ALPHA_RESPONSE	63	-0.202011	-0.700464	0.951431	0.999565	0.988856	0.999123	1185	tags=27%, list=15%, signal=23%	CNP/TAP1/SAMD9L/CD47/STAT2/BST2/IL15/LY6E/IRF1/RIPK2/IFITM2/TXNIP/IL4R/IFIT3/RSAD2/OAS1/GBP4
CD8_CM	D28	BTM	translation initiation factor 3 complex (M245)	10	-0.250033	-0.567491	0.958017	0.999565	0.999565	0.999123	1997	tags=40%, list=25%, signal=30%	EIF3G/PHB2/EIF3E/FBL
CD8_CM	D28	Hallmark	HALLMARK_HEME_METABOLISM	94	-0.191744	-0.711768	0.967816	0.999565	0.988856	0.999123	1746	tags=22%, list=22%, signal=18%	TMEM9B/UCP2/RCL1/CTNS/ERMAP/BSG/XPO7/SLC2A1/KDM7A/SIDT2/FBXO9/EPB41/USP15/RANBP10/SLC25A38/PPOX/ACP5/CAT/NNT/DCAF10/TRAK2
CD8_CM	D28	BTM	proteasome (M226)	10	-0.242646	-0.550724	0.968004	0.999565	0.999565	0.999123	2181	tags=40%, list=27%, signal=29%	PSMC2/PSMA5/PSMC6/PSMA4
CD8_CM	D28	BTM	transmembrane transport (II) (M191)	10	-0.219368	-0.497893	0.985574	0.999565	0.999565	0.999123	745	tags=100%, list=9%, signal=91%	MDFIC/SLC19A2/SLC12A2/SPNS3/SLC35A3/ACSL5/ATP11C/ATP8A1/AXIN2
CD8_CM	D28	BTM	immune activation - generic cluster (M37.0)	99	0.168411	0.670013	0.991579	0.999565	0.999565	0.999123	1521	tags=18%, list=19%, signal=15%	NACC2/CAMK4/FAM105A/SLC40A1/S100A8/RNASE6/CTSS/NRGN/KIAA0513/IMPA2/FAM43A/CD3G/MLLT4/LAT/PPIL4/LY96/TSPAN2/FAM49A
CD8_CM	D28	Hallmark	HALLMARK_G2M_CHECKPOINT	94	-0.170279	-0.632091	0.994554	0.999565	0.994554	0.999123	1662	tags=17%, list=21%, signal=14%	STAG1/CDK4/RAD21/CENPF/CKS1B/TNPO2/TLE3/RPS6KA5/TMPO/CDKN2C/ARID4A/MAPK14/G3BP1/RPA2/LIG3/PRC1
CD8_CM	D28	BTM	enriched in T cells (I) (M7.0)	42	0.159748	0.539816	0.997183	0.999565	0.999565	0.999123	1662	tags=21%, list=21%, signal=17%	XCL1/CD28/GPR171/NELL2/CD3G/LAT/ZAP70/CD27/GZMK
CD8_CM	D28	BTM	KLF12 targets network (M32.3)	10	0.157355	0.373342	0.999565	0.999565	0.999565	0.999123	2089	tags=30%, list=26%, signal=22%	POR/CORO1A/HGS
CD8_CM	D1	Hallmark	HALLMARK_INTERFERON_ALPHA_RESPONSE	63	0.604356	2.16533	0.000238949	0.0153351	0.0060567	0.0135648	804	tags=35%, list=10%, signal=32%	PSME2/PSME1/IFITM1/IFITM3/PARP9/B2M/PARP12/PNPT1/GBP2/PSMB9/MOV10/TAP1/HLA-C/PLSCR1/SP110/IL15/LGALS3BP/IRF2/IRF7/CASP1/GBP4/CSF1
CD8_CM	D1	Hallmark	HALLMARK_INTERFERON_GAMMA_RESPONSE	129	0.522582	2.10894	0.000257732	0.0153351	0.0060567	0.0135648	1626	tags=44%, list=20%, signal=36%	PSME2/PSME1/IFITM3/STAT1/OAS2/XAF1/B2M/PARP12/SOCS3/PNPT1/HLA-B/RBCK1/MT2A/PSMB9/TAP1/PSMB10/MVP/PLSCR1/APOL6/SP110/HLA-A/PTPN2/MTHFD2/IL15/LGALS3BP/IRF2/IL15RA/IRF7/CASP1/PTPN6/ZNFX1/CASP4/GBP4/ST3GAL5/TAPBP/PFKP/CASP7/GPR18/ISG15/SAMHD1/FPR1/OAS3/IFIT3/NAMPT/STAT2/PIM1/MYD88/TRIM26/LY6E/MX2/SAMD9L/PNP/IFI44/CDKN1A/ZBP1/IFI30/EIF2AK2
CD8_CM	D1	BTM	T cell differentiation (Th2) (M19)	12	0.737486	1.80501	0.00312012	0.0789067	0.224649	0.069798	614	tags=42%, list=8%, signal=39%	CD3G/PKIA/CD28/LAT/LCK
CD8_CM	D1	Hallmark	HALLMARK_ALLOGRAFT_REJECTION	115	0.394844	1.56985	0.00327126	0.0789067	0.0363589	0.069798	1277	tags=24%, list=16%, signal=21%	STAT1/CD3G/B2M/IL12RB1/GBP2/CRTAM/TAP1/EIF3J/PSMB10/CD28/RPS9/LY86/EIF5A/CAPG/HLA-A/IL15/IL16/LCK/IRF7/PTPN6/CSF1/TAPBP/ZAP70/CXCR3/TLR1/CTSS/EIF3A/CDKN2A
CD8_CM	D1	Hallmark	HALLMARK_MYC_TARGETS_V1	147	0.361899	1.48917	0.00393185	0.0789067	0.0363589	0.069798	1950	tags=39%, list=24%, signal=30%	HSP90AB1/MCM6/RAN/EIF3J/SSB/SRSF2/GOT2/PSMB3/EIF2S2/ILF2/SERBP1/HNRNPA2B1/PSMC4/PPIA/CCT7/DDX18/MCM5/EEF1B2/ACP1/RPLP0/SRSF1/FAM120A/EIF1AX/SYNCRIP/PHB/XPO1/SRM/COPS5/RRM1/GNL3/HNRNPA1/TXNL4A/STARD7/RRP9/PSMA7/TUFM/LSM7/EXOSC7/PSMA4/KPNB1/EIF4H/HSPD1/IMPDH2/HPRT1/PRDX4/PABPC4/RANBP1/SNRPA/MRPL23/HNRNPR/VDAC3/SRPK1/RPS10/PSMD7/PSMB2/PCBP1/RPL22
CD8_CM	D1	Hallmark	HALLMARK_UV_RESPONSE_UP	70	0.438786	1.60234	0.00436999	0.0789067	0.0363589	0.069798	1179	tags=23%, list=15%, signal=20%	CYB5R1/HSPA2/TAP1/DNAJA1/IL6ST/POLG2/CCNE1/PSMC3/PRKCD/ENO2/ALAS1/ALDOA/BTG2/SIGMAR1/CEBPG/PDAP1
CD8_CM	D1	Hallmark	HALLMARK_OXIDATIVE_PHOSPHORYLATION	130	0.373044	1.5082	0.00464157	0.0789067	0.0363589	0.069798	1280	tags=29%, list=16%, signal=25%	COX7C/CYCS/ETFA/COX6C/MRPL34/PHYH/GOT2/IDH3B/ATP6V1D/ATP6AP1/NDUFS3/NDUFS4/UQCRH/PDHB/SLC25A6/NDUFV1/DLAT/NDUFS8/NDUFV2/SUCLA2/FH/BCKDHA/MRPL11/ALAS1/CASP7/ATP6V1E1/BAX/COX7B/ECHS1/NDUFS2/SDHC/COX17/NDUFS7/POR/ECH1/NDUFA6/TIMM50/NDUFS6
CD8_CM	D1	Hallmark	HALLMARK_EPITHELIAL_MESENCHYMAL_TRANSITION	52	-0.470415	-1.55961	0.00802792	0.119415	0.0539018	0.105631	1261	tags=37%, list=16%, signal=31%	PPIB/FLNA/TPM2/TGFBI/COL6A2/FBLN5/CD44/ITGB1/MAGEE1/GLIPR1/COPA/LRP1/TGFBR3/PCOLCE/NOTCH2/PLOD1/CADM1/BMP1/FUCA1
CD8_CM	D1	BTM	leukocyte differentiation (M160)	10	0.713922	1.66534	0.0127866	0.169067	0.262383	0.149551	950	tags=50%, list=12%, signal=44%	ADAM8/ID1/NAA15/BTG2/KLF13
CD8_CM	D1	BTM	golgi membrane (II) (M237)	10	-0.722612	-1.6389	0.0155507	0.185053	0.262383	0.163691	744	tags=40%, list=9%, signal=36%	SLC35A3/COPB2/GOLPH3L/ARFIP1
CD8_CM	D1	BTM	enriched in NK cells (I) (M7.2)	34	-0.504335	-1.53747	0.0188948	0.204408	0.262383	0.180812	786	tags=24%, list=10%, signal=21%	GNLY/HOPX/MYBL1/KLRC1/KLRF1/CCL5/TGFBR3/KLRD1
CD8_CM	D1	BTM	respiratory electron transport chain (mitochondrion) (M238)	15	0.6122	1.59334	0.0278893	0.243934	0.262383	0.215775	2049	tags=67%, list=26%, signal=50%	NDUFS4/ATP5D/UQCRH/NDUFS8/NDUFS7/NDUFA6/ATP5O/UQCRQ/NDUFB6/NDUFA4
CD8_CM	D1	BTM	mitochondrial cluster (M235)	10	0.677232	1.57976	0.031746	0.243934	0.262383	0.215775	862	tags=40%, list=11%, signal=36%	TMEM218/HIBCH/PUS7/POP5
CD8_CM	D1	BTM	T cell activation and signaling (M5.1)	19	0.56986	1.57299	0.0321572	0.243934	0.262383	0.215775	915	tags=26%, list=11%, signal=23%	CD3G/IL12RB1/TRAF3IP3/LCK/ZAP70
CD8_CM	D1	BTM	mitotic cell division (M6)	12	-0.658844	-1.55963	0.0322756	0.243934	0.262383	0.215775	801	tags=58%, list=10%, signal=53%	ZWILCH/CENPF/KIF18A/CENPE/ZWINT/MAD2L1/CENPO
CD8_CM	D1	BTM	blood coagulation (M11.1)	15	0.601758	1.56616	0.0327979	0.243934	0.262383	0.215775	1410	tags=47%, list=18%, signal=39%	PLAUR/AMICA1/ITGAX/F13A1/F5/SERPINA1/DOK2
CD8_CM	D1	Hallmark	HALLMARK_UV_RESPONSE_DN	57	-0.418651	-1.41607	0.0360159	0.247586	0.211593	0.219005	1578	tags=28%, list=20%, signal=23%	ICA1/ARHGEF9/CDK13/CDKN1B/ATP2B4/DLG1/FBLN5/MTA1/INSIG1/DBP/PRKAR2B/TGFBR3/SIPA1L1/NOTCH2/LDLR/PHF3
CD8_CM	D1	BTM	cell cycle (I) (M4.1)	51	-0.429066	-1.41807	0.0374499	0.247586	0.269639	0.219005	1411	tags=27%, list=18%, signal=23%	MCM2/ECT2/E2F2/BRIP1/NCAPG2/CENPE/ZWINT/CCNB1/PRC1/PRKAR2B/MAD2L1/CKS1B/POLA1/NCAPH
CD8_CM	D1	Hallmark	HALLMARK_FATTY_ACID_METABOLISM	84	0.35274	1.32981	0.0466764	0.292342	0.243755	0.258595	1561	tags=30%, list=20%, signal=24%	PSME1/GRHPR/IDH3B/CBR1/XIST/HIBCH/PDHB/ENO2/NSDHL/CBR3/SUCLA2/FH/PPARA/ALDOA/ECHS1/SDHC/CRYZ/ECH1/ACADS/ACSM3/HSD17B4/NBN/IDH3G/ELOVL5/HSD17B7
CD8_CM	D1	BTM	enriched in NK cells (II) (M61.0)	11	-0.644183	-1.49584	0.050118	0.298202	0.328045	0.263779	2102	tags=82%, list=26%, signal=60%	KLRB1/IL2RB/CD96/KIR2DL3/CD7/PVRIG/KLRF1/KIR2DL2/TGFBR3
CD8_CM	D1	Hallmark	HALLMARK_ANDROGEN_RESPONSE	59	-0.390991	-1.33052	0.0718594	0.407203	0.337569	0.360197	880	tags=31%, list=11%, signal=27%	HMGCS1/FADS1/ABCC4/APPBP2/STK39/TMEM50A/DBI/B4GALT1/IDI1/IQGAP2/HPGD/INSIG1/CDC14B/SLC26A2/ANKH/ABHD2/SMS/ARID5B
CD8_CM	D1	Hallmark	HALLMARK_KRAS_SIGNALING_UP	71	-0.368953	-1.29862	0.0790056	0.427349	0.337569	0.378017	980	tags=20%, list=12%, signal=17%	ZNF277/ST6GAL1/CXCR4/TNFRSF1B/ATG10/HDAC9/IL7R/ETS1/ANKH/FLT4/SDCCAG8/USP12/DNMBP/FUCA1
CD8_CM	D1	Hallmark	HALLMARK_COMPLEMENT	101	0.317482	1.23571	0.092725	0.479751	0.363173	0.424371	1654	tags=36%, list=21%, signal=29%	CALM3/PSMB9/PPP4C/CTSO/PLSCR1/CTSB/PLAUR/APOBEC3F/PRKCD/LIPA/PFN1/KIF2A/LCK/IRF2/ERAP2/IRF7/USP15/CASP1/CASP4/USP8/CASP7/USP14/CASP10/CTSS/PIM1/HPCAL4/USP16/F5/SERPINA1/AKAP10/PDGFB/APOBEC3G/PPP2CB/XPNPEP1/WAS/S100A9
CD8_CM	D1	Hallmark	HALLMARK_XENOBIOTIC_METABOLISM	71	0.33725	1.23631	0.108501	0.500431	0.372045	0.442663	1238	tags=27%, list=15%, signal=23%	LONP1/AKR1C3/GCNT2/AHCY/MT2A/PSMB10/CBR1/TPST1/GSTM4/SLC46A3/ACP1/PPARD/ALAS1/FAH/COMT/GART/POR/DDT/ECH1
CD8_CM	D1	BTM	cell adhesion (GO) (M117)	16	0.515717	1.36557	0.110764	0.500431	0.605928	0.442663	999	tags=31%, list=12%, signal=27%	BCL2/CD300A/CD6/ZAP70/CXCR3
CD8_CM	D1	Hallmark	HALLMARK_PROTEIN_SECRETION	60	-0.371038	-1.26626	0.114664	0.500431	0.372045	0.442663	1714	tags=28%, list=21%, signal=22%	BNIP3/COG2/STX7/ICA1/AP2M1/VAMP4/YKT6/ARFGEF1/ADAM10/COPB2/STX16/ZW10/TMED10/AP2B1/IGF2R/ARFIP1/SNAP23
CD8_CM	D1	BTM	T cell activation (I) (M7.1)	37	0.399116	1.28907	0.117295	0.500431	0.605928	0.442663	915	tags=22%, list=11%, signal=19%	CD3G/IL12RB1/CRTAM/CD28/MS4A1/LCK/CD27/ZAP70
CD8_CM	D1	Hallmark	HALLMARK_GLYCOLYSIS	92	0.314038	1.20289	0.119637	0.500431	0.372045	0.442663	933	tags=21%, list=12%, signal=18%	ENO1/RBCK1/B4GALT4/MPI/GOT2/ALG1/PSMC4/CHPF/ENO2/NSDHL/TPST1/KIF2A/PPIA/TXN/GUSB/GNE/PDK3/ALDOA/PFKP
CD8_CM	D1	BTM	MHC-TLR7-TLR8 cluster (M146)	13	0.546963	1.36942	0.122105	0.500431	0.605928	0.442663	449	tags=23%, list=6%, signal=22%	HLA-B/HLA-C/HLA-A
CD8_CM	D1	BTM	transmembrane transport (II) (M191)	10	-0.596634	-1.35318	0.126235	0.500431	0.605928	0.442663	1661	tags=70%, list=21%, signal=56%	ACSL5/SPNS3/SLC35A3/ATP11C/SLC12A2/ATP8A1/AXIN2
CD8_CM	D1	Hallmark	HALLMARK_IL6_JAK_STAT3_SIGNALING	43	0.37586	1.24945	0.132679	0.500431	0.372045	0.442663	1362	tags=30%, list=17%, signal=25%	STAT1/SOCS3/IL12RB1/IL6ST/PTPN2/IL15RA/CSF1/PTPN11/STAT2/STAM2/PIM1/CBL/MYD88
CD8_CM	D1	Hallmark	HALLMARK_APICAL_JUNCTION	73	-0.346589	-1.22504	0.13457	0.500431	0.372045	0.442663	1199	tags=25%, list=15%, signal=21%	MAP4K2/TGFBI/MSN/DLG1/ARPC2/CD99/B4GALT1/ITGB1/CNN2/CDH1/INSIG1/SGCE/CRAT/ACTN4/NF1/BMP1/MPP5/ARHGEF6
CD8_CM	D1	BTM	mitotic cell cycle in stimulated CD4 T cells (M4.5)	15	0.502265	1.30722	0.14971	0.535185	0.629258	0.473406	476	tags=20%, list=6%, signal=19%	ZNF367/MCM6/ENO2
CD8_CM	D1	BTM	T cell activation (II) (M7.3)	24	0.430079	1.25724	0.155791	0.535185	0.629258	0.473406	999	tags=25%, list=12%, signal=22%	CD3G/IL12RB1/CRTAM/LCK/ZAP70/CXCR3
CD8_CM	D1	BTM	proteasome (M226)	10	0.567474	1.32373	0.157407	0.535185	0.629258	0.473406	1535	tags=30%, list=19%, signal=24%	RAN/PSMC2/PSMA4
CD8_CM	D1	BTM	enriched in NK cells (III) (M157)	11	-0.548118	-1.27277	0.18195	0.58668	0.629258	0.518956	1779	tags=64%, list=22%, signal=50%	CD7/PPP1R16B/KLRC3/CCL4/TIGIT/PVRIG/MATK
CD8_CM	D1	BTM	T cell surface signature (S0)	17	0.461347	1.24183	0.188751	0.58668	0.629258	0.518956	2278	tags=59%, list=28%, signal=42%	CD3G/CD28/FLT3LG/CD6/CLEC2D/TMEM106C/ICOS/CXCR6/LAG3/NPDC1
CD8_CM	D1	BTM	respiratory electron transport chain (mitochondrion) (M216)	10	0.548129	1.2786	0.188933	0.58668	0.629258	0.518956	1501	tags=60%, list=19%, signal=49%	COX7C/COX6C/ATP5J/COX7B/NDUFS6/COX6A1
CD8_CM	D1	BTM	mismatch repair (I) (M22.0)	19	0.445458	1.22961	0.192273	0.58668	0.629258	0.518956	297	tags=21%, list=4%, signal=20%	TOPBP1/MCM6/FIGNL1/RPA3
CD8_CM	D1	BTM	enriched in B cells (III) (M47.2)	11	-0.530831	-1.23262	0.21736	0.646645	0.673722	0.571999	3551	tags=91%, list=44%, signal=51%	TPD52/ALOX5/FAIM3/PAWR/HHEX/HLA-DQA1/FCRL3/HLA-DOA/KIAA0125/CELSR1
CD8_CM	D1	BTM	DC surface signature (S5)	22	-0.432268	-1.19606	0.224574	0.651812	0.673722	0.57657	1365	tags=41%, list=17%, signal=34%	CRIM1/SLAMF8/PSEN2/HLA-DQB1/ATP1B1/CD9/TFRC/DIRC2/ITPRIPL2
CD8_CM	D1	BTM	nuclear pore complex (M106.0)	12	0.490779	1.20119	0.245376	0.682586	0.697121	0.603791	1038	tags=33%, list=13%, signal=29%	RAN/NUP133/NUP107/XPO1
CD8_CM	D1	BTM	extracellular matrix (II) (M2.1)	10	-0.526799	-1.19479	0.251738	0.682586	0.697121	0.603791	1489	tags=70%, list=19%, signal=57%	VCAN/FGL2/ENTPD1/AEBP1/TGFBI/COL6A2/CTSH
CD8_CM	D1	Hallmark	HALLMARK_MTORC1_SIGNALING	132	0.269294	1.09142	0.252385	0.682586	0.659004	0.603791	1692	tags=27%, list=21%, signal=22%	ENO1/PSME3/PRDX1/EIF2S2/ATP6V1D/PSMC4/HSP90B1/ARPC5L/CALR/MTHFD2/GGA2/PITPNB/PPIA/HSPA4/GAPDH/ALDOA/BTG2/SDF2L1/PSMC2/COPS5/NAMPT/PDAP1/FKBP2/DDX39A/RRP9/CCT6A/TPI1/ELOVL5/PNP/PSMA4/CDKN1A/PFKL/HSPD1/IFI30/HPRT1/SRD5A1
CD8_CM	D1	Hallmark	HALLMARK_ESTROGEN_RESPONSE_LATE	71	-0.314946	-1.10853	0.271241	0.711207	0.670965	0.629108	1316	tags=21%, list=16%, signal=18%	DCXR/IMPA2/ATP2B4/SLC1A4/BLVRB/CD44/LLGL2/CD9/CDH1/PERP/DUSP2/SLC26A2/PRKAR2B/ABHD2/SLC2A8
CD8_CM	D1	BTM	enriched in monocytes (IV) (M118.0)	31	0.361295	1.12078	0.27492	0.711207	0.733121	0.629108	1418	tags=39%, list=18%, signal=32%	MYO1F/NACC2/AMICA1/SAMHD1/TLR1/C1orf162/RHOU/CTSS/LY96/TNFSF13B/F5/DOCK5
CD8_CM	D1	Hallmark	HALLMARK_APICAL_SURFACE	16	-0.442276	-1.1341	0.295014	0.746074	0.693282	0.65995	1312	tags=31%, list=16%, signal=26%	FLOT2/ADAM10/B4GALT1/GSTM3/AFAP1L2
CD8_CM	D1	Hallmark	HALLMARK_COAGULATION	33	-0.361846	-1.10028	0.311107	0.746074	0.695416	0.65995	1053	tags=33%, list=13%, signal=29%	CSRP1/ISCU/CLU/F2RL2/LGMN/USP11/CD9/CTSH/LRP1/ANXA1/BMP1
CD8_CM	D1	Hallmark	HALLMARK_KRAS_SIGNALING_DN	37	-0.347096	-1.07917	0.335692	0.746074	0.695416	0.65995	944	tags=19%, list=12%, signal=17%	RSAD2/SLC29A3/PTPRJ/KMT2D/ASB7/SLC25A23/YPEL1
CD8_CM	D1	Hallmark	HALLMARK_NOTCH_SIGNALING	16	-0.424054	-1.08738	0.345603	0.746074	0.695416	0.65995	220	tags=25%, list=3%, signal=24%	TCF7L2/PSEN2/NOTCH2/CUL1
CD8_CM	D1	BTM	respiratory electron transport chain (mitochondrion) (M219)	16	0.40618	1.07553	0.351237	0.746074	0.766359	0.65995	434	tags=19%, list=5%, signal=18%	COX7C/COX6C/UQCRH
CD8_CM	D1	BTM	Resting dendritic cell surface signature (S10)	24	-0.382317	-1.08093	0.354387	0.746074	0.766359	0.65995	1386	tags=42%, list=17%, signal=35%	AGPAT9/CRIM1/SLAMF8/PSEN2/HLA-DMA/HLA-DQB1/ATP1B1/CD9/DIRC2/ITPRIPL2
CD8_CM	D1	BTM	cell cycle, ATP binding (M144)	12	-0.460791	-1.09079	0.359202	0.746074	0.766359	0.65995	1674	tags=42%, list=21%, signal=33%	HDAC2/ERBB2IP/MCTS1/PPP1R12A/CCNC
CD8_CM	D1	BTM	intracellular transport (M147)	12	-0.460508	-1.09012	0.359746	0.746074	0.766359	0.65995	572	tags=33%, list=7%, signal=31%	SRP9/EXOC1/PPP1R12A/ZFYVE16
CD8_CM	D1	BTM	cell cycle and transcription (M4.0)	119	-0.273522	-1.042	0.361134	0.746074	0.766359	0.65995	1660	tags=25%, list=21%, signal=20%	TIMP2/SYK/DONSON/CDKN3/TK1/MARCKS/MCM2/ALDH2/WDHD1/ECT2/TGFBI/CSF3R/FES/E2F2/NOD2/BRIP1/NCAPG2/HPSE/CENPE/PADI4/ZWINT/CCNB1/C1orf112/CTSH/PILRA/PRC1/MAD2L1/CKS1B/POLA1/NCAPH
CD8_CM	D1	BTM	transcription regulation in cell development (M49)	19	-0.400595	-1.07393	0.361513	0.746074	0.766359	0.65995	1660	tags=37%, list=21%, signal=29%	GSN/TIMP2/ECT2/FES/CDH1/CCNB1/HMGB2
CD8_CM	D1	BTM	NK cell surface signature (S1)	25	-0.376453	-1.07625	0.362066	0.746074	0.766359	0.65995	2102	tags=40%, list=26%, signal=30%	IL2RB/KIR2DL3/ELOVL6/KLRC3/PVRIG/GPR82/SYNGR3/KLRF1/KIR2DL2/TGFBR3
CD8_CM	D1	Hallmark	HALLMARK_TNFA_SIGNALING_VIA_NFKB	106	-0.278503	-1.04281	0.367992	0.746074	0.695416	0.65995	925	tags=15%, list=12%, signal=14%	GPR183/KLF2/CD44/B4GALT1/TANK/PTGER4/IL7R/MSC/DUSP2/KLF9/RIPK2/PFKFB3/CCL5/TIPARP/LDLR/EHD1
CD8_CM	D1	Hallmark	HALLMARK_PI3K_AKT_MTOR_SIGNALING	62	0.292112	1.04419	0.369902	0.746074	0.695416	0.65995	989	tags=16%, list=12%, signal=14%	RAC1/CFL1/HSP90B1/CALR/PFN1/LCK/PTPN11/PLCB1/MKNK2/CLTC
CD8_CM	D1	BTM	enriched in T cells (I) (M7.0)	42	0.31398	1.03999	0.377944	0.747514	0.766359	0.661225	915	tags=19%, list=11%, signal=17%	CD3G/CD28/LAT/LCK/CD27/FLT3LG/CD6/ZAP70
CD8_CM	D1	BTM	T & B cell development, activation (M62.0)	13	0.423656	1.0607	0.38318	0.747514	0.766359	0.661225	348	tags=15%, list=4%, signal=15%	CD3G/PTK2
CD8_CM	D1	BTM	transcription elongation, RNA polymerase II (M234)	10	0.448281	1.04569	0.402337	0.76428	0.782926	0.676055	1774	tags=30%, list=22%, signal=23%	POLR2L/UQCRQ/MIF
CD8_CM	D1	Hallmark	HALLMARK_MYC_TARGETS_V2	39	0.313828	1.02432	0.404619	0.76428	0.715534	0.676055	1597	tags=31%, list=20%, signal=25%	RABEPK/PPAN/TFB2M/DDX18/MCM5/PHB/SRM/GNL3/PUS1/RRP9/PRMT3/HSPD1
CD8_CM	D1	BTM	T cell activation (IV) (M52)	11	0.434304	1.03614	0.416685	0.76669	0.78926	0.678187	2251	tags=45%, list=28%, signal=33%	LCK/PTPN6/GFI1/LAG3/UNC93B1
CD8_CM	D1	Hallmark	HALLMARK_ESTROGEN_RESPONSE_EARLY	72	-0.288768	-1.01856	0.418921	0.76669	0.715534	0.678187	1390	tags=22%, list=17%, signal=19%	CELSR1/SH3BP5/SLC39A6/UNC119/MREG/SLC1A4/BLVRB/CD44/B4GALT1/MYBL1/TMEM164/SLC26A2/SVIL/PMAIP1/TIPARP/ABHD2
CD8_CM	D1	Hallmark	HALLMARK_CHOLESTEROL_HOMEOSTASIS	44	-0.316338	-1.01589	0.426276	0.76669	0.715534	0.678187	1135	tags=23%, list=14%, signal=20%	ALDOC/CLU/LSS/LGMN/TMEM97/IDI1/CD9/ANXA5/LDLR/ERRFI1
CD8_CM	D1	BTM	E2F1 targets (Q3) (M10.0)	19	0.365965	1.01018	0.431666	0.76669	0.78926	0.678187	1727	tags=37%, list=22%, signal=29%	ZNF367/MCM6/NR3C2/TLE4/GMNN/RANBP1/OSBPL7
CD8_CM	D1	BTM	KLF12 targets network (M32.3)	10	0.43175	1.00713	0.449074	0.774014	0.78926	0.684665	1170	tags=30%, list=15%, signal=26%	CNOT3/LTBP3/POR
CD8_CM	D1	Hallmark	HALLMARK_HYPOXIA	85	0.265033	0.999885	0.450135	0.774014	0.72544	0.684665	1853	tags=31%, list=23%, signal=24%	ENO1/GCNT2/BCL2/MT2A/GRHPR/PLAUR/ENO2/GAPDH/PDK3/ALDOA/PFKP/PIM1/CHST2/PAM/TPI1/GAA/CDKN1A/PDGFB/PFKL/SAP30/XPNPEP1/MIF/SLC2A3/P4HA1/KLF6/SLC37A4
CD8_CM	D1	Hallmark	HALLMARK_E2F_TARGETS	116	0.249293	0.992522	0.463047	0.774014	0.72544	0.684665	1133	tags=21%, list=14%, signal=18%	MMS22L/MCM6/SMC3/RAN/SRSF2/ILF3/PHF5A/RPA3/CCNE1/CTCF/MTHFD2/TCF19/SSRP1/MCM5/SMC4/SRSF1/RFC3/PRKDC/CDC25B/SYNCRIP/NUP107/XPO1/POLE4/GINS4
CD8_CM	D1	BTM	chaperonin mediated protein folding (I) (M204.0)	10	-0.440129	-0.998223	0.466703	0.774014	0.78926	0.684665	426	tags=30%, list=5%, signal=28%	FBXW2/CCT3/CCT4
CD8_CM	D1	BTM	CORO1A-DEF6 network (I) (M32.2)	14	0.381647	0.975267	0.483965	0.774014	0.78926	0.684665	985	tags=21%, list=12%, signal=19%	ATP5D/CCDC22/SIPA1
CD8_CM	D1	BTM	platelet activation (I) (M32.0)	16	-0.380747	-0.976328	0.494107	0.774014	0.78926	0.684665	1261	tags=31%, list=16%, signal=26%	FLNA/PPP1CA/NUCB1/TLN1/ACTN4
CD8_CM	D1	BTM	platelet activation (II) (M32.1)	17	-0.369869	-0.963336	0.502907	0.774014	0.78926	0.684665	1459	tags=35%, list=18%, signal=29%	MAP2K2/AP2M1/MAP7D1/FLNA/TLN1/ACTN4
CD8_CM	D1	BTM	TLR and inflammatory signaling (M16)	15	-0.383849	-0.967821	0.503261	0.774014	0.78926	0.684665	1126	tags=33%, list=14%, signal=29%	CSF3R/FES/DYSF/PADI4/PILRA
CD8_CM	D1	BTM	enriched in antigen presentation (I) (M71)	12	-0.407143	-0.963797	0.508976	0.774014	0.78926	0.684665	2547	tags=58%, list=32%, signal=40%	HLA-DQA1/ITPR3/HLA-DPB1/HLA-DRA/AGPAT9/HLA-DQB1/FAR2
CD8_CM	D1	Hallmark	HALLMARK_HEME_METABOLISM	94	-0.266191	-0.976061	0.513633	0.774014	0.738555	0.684665	1584	tags=24%, list=20%, signal=20%	EPOR/CAT/HDGF/RHCE/TMEM9B/RANBP10/RCL1/PPOX/E2F2/EPB41/BLVRB/FBXO9/DCAF11/MGST3/CIR1/TFRC/ERMAP/MOSPD1/SLC30A1/DCAF10/UCP2/GAPVD1/SDCBP
CD8_CM	D1	Hallmark	HALLMARK_REACTIVE_OXYGEN_SPECIES_PATHWAY	34	0.3035	0.964841	0.514344	0.774014	0.738555	0.684665	1329	tags=24%, list=17%, signal=20%	IPCEF1/PRDX1/TXN/PFKP/NDUFS2/NDUFA6/OXSR1/PDLIM1
CD8_CM	D1	BTM	viral sensing & immunity; IRF2 targets network (I) (M111.0)	10	0.408857	0.953727	0.515212	0.774014	0.78926	0.684665	1582	tags=50%, list=20%, signal=40%	TAP1/LY86/CTSS/TNFSF13B/ZBP1
CD8_CM	D1	BTM	receptors, cell migration (M109)	11	0.397216	0.947656	0.52881	0.774014	0.793215	0.684665	1359	tags=27%, list=17%, signal=23%	BCL2/SYNE2/CCR7
CD8_CM	D1	Hallmark	HALLMARK_BILE_ACID_METABOLISM	47	-0.293727	-0.955309	0.532527	0.774014	0.738555	0.684665	1700	tags=26%, list=21%, signal=20%	AMACR/FADS1/CAT/PEX1/FDXR/PEX13/PEX16/ABCD2/IDI1/ABCD1/SCP2/HSD17B11
CD8_CM	D1	Hallmark	HALLMARK_MITOTIC_SPINDLE	109	-0.256859	-0.966098	0.534274	0.774014	0.738555	0.684665	1507	tags=21%, list=19%, signal=17%	KATNA1/KIF5B/MARCKS/RFC1/ECT2/FLNA/DLG1/GEMIN4/EPB41/ARFGEF1/ALMS1/CCDC88A/EZR/CENPE/MAP1S/RAPGEF6/CEP57/ACTN4/PRC1/NF1/NOTCH2/DYNLL2/ARAP3
CD8_CM	D1	BTM	mitotic cell cycle - DNA replication (M4.4)	11	-0.405338	-0.941221	0.539858	0.774014	0.793261	0.684665	443	tags=27%, list=6%, signal=26%	MCM2/C1orf112/POLA1
CD8_CM	D1	BTM	translation initiation factor 3 complex (M245)	10	-0.413182	-0.937108	0.551958	0.78194	0.794819	0.691676	149	tags=20%, list=2%, signal=20%	PHB2/FBL
CD8_CM	D1	Hallmark	HALLMARK_G2M_CHECKPOINT	94	0.247559	0.952984	0.56163	0.786283	0.746407	0.695518	1038	tags=17%, list=13%, signal=15%	MCM6/CUL4A/MT2A/EWSR1/HSPA8/SRSF2/ILF3/CTCF/MCM5/SMC4/SRSF1/CHMP1A/CDC25B/SYNCRIP/SMAD3/XPO1
CD8_CM	D1	Hallmark	HALLMARK_IL2_STAT5_SIGNALING	115	0.23864	0.948803	0.571716	0.791096	0.746407	0.699775	1034	tags=17%, list=13%, signal=15%	IFITM3/POU2F1/BCL2/AHCY/CDC42SE2/DHRS3/PLSCR1/CCNE1/CAPG/SOCS2/AHR/CD48/GBP4/CSF1/FLT3LG/FAH/SYNGR2/CISH/SWAP70
CD8_CM	D1	Hallmark	HALLMARK_SPERMATOGENESIS	39	0.28094	0.916975	0.598845	0.817445	0.760695	0.723083	390	tags=13%, list=5%, signal=12%	TOPBP1/HSPA2/CSNK2A2/LPIN1/PIAS2
CD8_CM	D1	BTM	cell cycle, mitotic phase (M230)	10	0.381523	0.889966	0.604497	0.817445	0.853408	0.723083	254	tags=20%, list=3%, signal=19%	SMC3/CD28
CD8_CM	D1	Hallmark	HALLMARK_PEROXISOME	60	-0.266765	-0.910405	0.627643	0.839208	0.776295	0.742334	1957	tags=30%, list=24%, signal=23%	IDH2/YWHAH/CNBP/PABPC1/IDE/FADS1/CAT/SLC25A19/PEX13/SIAH1/ABCD2/IDI1/ABCD1/SCP2/CRAT/CLN8/CADM1/HSD17B11
CD8_CM	D1	BTM	enriched in antigen presentation (II) (M95.0)	19	-0.322553	-0.864713	0.652426	0.862652	0.903359	0.763071	2445	tags=53%, list=31%, signal=37%	PTPRC/EVI2B/IL10RA/SELL/SLA/FGL2/HLA-DPB1/HLA-DRA/HLA-DMA/ITGA4
CD8_CM	D1	BTM	B cell surface signature (S2)	27	-0.297839	-0.865527	0.668209	0.873811	0.907755	0.772942	2019	tags=41%, list=25%, signal=31%	FCRL3/NLGN4Y/HLA-DPB1/HLA-DOA/HLA-DRA/CELSR1/TMEM156/HLA-DMA/SEMA4B/CR2/SGCE
CD8_CM	D1	Hallmark	HALLMARK_APOPTOSIS	90	0.237199	0.904271	0.677846	0.876779	0.816891	0.775567	1014	tags=16%, list=13%, signal=14%	IFITM3/PPP2R5B/TAP1/DNAJA1/HSPB1/PTK2/ENO2/LMNA/CASP1/CASP4/BTG2/CDC25B/CASP7/BAX
CD8_CM	D1	Hallmark	HALLMARK_WNT_BETA_CATENIN_SIGNALING	23	-0.300806	-0.839788	0.69577	0.881417	0.81753	0.77967	814	tags=26%, list=10%, signal=23%	CCND2/HDAC2/PSEN2/CSNK1E/AXIN2/CUL1
CD8_CM	D1	BTM	E2F1 targets (Q4) (M10.1)	10	-0.36316	-0.823657	0.698683	0.881417	0.921144	0.77967	2874	tags=50%, list=36%, signal=32%	NASP/SKP2/PRIM1/ERBB2IP/WEE1
CD8_CM	D1	BTM	regulation of antigen presentation and immune response (M5.0)	47	0.255674	0.86799	0.703652	0.881417	0.921144	0.77967	1926	tags=32%, list=24%, signal=24%	CD3G/LCK/PTPN6/ZAP70/TLR1/LY96/CCR7/MYD88/BTLA/CHUK/THEMIS/CARD11/LILRB1/PLCG1/CD3D
CD8_CM	D1	Hallmark	HALLMARK_TGF_BETA_SIGNALING	34	0.265998	0.845619	0.729964	0.904851	0.836788	0.800399	625	tags=12%, list=8%, signal=11%	ACVR1/KLF10/ID1/ID3
CD8_CM	D1	BTM	enriched in B cells (II) (M47.1)	10	-0.341902	-0.775443	0.759239	0.922733	0.976164	0.816217	1607	tags=40%, list=20%, signal=32%	KIAA0125/CELSR1/SP140/CR2
CD8_CM	D1	Hallmark	HALLMARK_MYOGENESIS	55	0.240373	0.84021	0.780038	0.922733	0.840992	0.816217	608	tags=13%, list=8%, signal=12%	PKIA/ATP6AP1/LPIN1/RYR1/TPM3/PDE4DIP/FKBP1B
CD8_CM	D1	Hallmark	HALLMARK_INFLAMMATORY_RESPONSE	78	0.229298	0.856587	0.780738	0.922733	0.840992	0.816217	1374	tags=26%, list=17%, signal=21%	IFITM1/EMP3/PLAUR/IL15/AHR/LCK/IL15RA/IRF7/CD48/CSF1/ADRM1/BTG2/TAPBP/FPR1/TLR1/NAMPT/RELA/CHST2/CCR7/LY6E
CD8_CM	D1	Hallmark	HALLMARK_UNFOLDED_PROTEIN_RESPONSE	65	0.2326	0.836696	0.798225	0.922733	0.840992	0.816217	1389	tags=23%, list=17%, signal=19%	FUS/HSP90B1/EIF4A3/CALR/MTHFD2/LSM1/SHC1/BANF1/DDX10/WIPI1/CEBPG/KHSRP/PDIA5/RRP9/EXOC2
CD8_CM	D1	BTM	T cell differentiation (M14)	10	-0.32454	-0.736065	0.803879	0.922733	0.977012	0.816217	2219	tags=50%, list=28%, signal=36%	UBASH3A/TXK/SH2D1A/ITK/NOG
CD8_CM	D1	BTM	DNA repair (M76)	13	0.296562	0.742497	0.806836	0.922733	0.977012	0.816217	1088	tags=23%, list=14%, signal=20%	RPA3/RFC3/MRE11A
CD8_CM	D1	Hallmark	HALLMARK_ADIPOGENESIS	103	0.219395	0.856577	0.810979	0.922733	0.840992	0.816217	1565	tags=26%, list=20%, signal=21%	AGPAT3/PHYH/NDUFS3/HIBCH/UCK1/DLAT/UBC/PEX14/GPHN/BCKDHA/RIOK3/FAH/ALDOA/APLP2/COX7B/ECHS1/MTCH2/SDHC/POR/DDT/ECH1/ACADS/TKT/IDH3G/COX6A1/PFKL/CHUK
CD8_CM	D1	BTM	cell division - E2F transcription network (M4.8)	16	0.284101	0.752271	0.813684	0.922733	0.977012	0.816217	50	tags=6%, list=1%, signal=6%	TOPBP1
CD8_CM	D1	BTM	cell cycle (III) (M103)	29	-0.262468	-0.775686	0.814177	0.922733	0.977012	0.816217	1861	tags=38%, list=23%, signal=29%	CDKN2C/ATR/HDAC2/RBL1/CDKN1B/MCM2/WEE1/E2F2/CCNB1/MAD2L1/RBL2
CD8_CM	D1	Hallmark	HALLMARK_P53_PATHWAY	107	-0.224067	-0.840312	0.823099	0.924045	0.840992	0.817377	2409	tags=35%, list=30%, signal=24%	DNTTIP2/BTG1/RCHY1/FAM162A/DDIT4/DGKA/RALGDS/NDRG1/TOB1/RNF19B/SOCS1/NOL8/MAPKAPK3/CCND2/KIF13B/EI24/APAF1/CSRNP2/TPRKB/ISCU/MXD4/ABHD4/TNFSF9/F2R/DCXR/HEXIM1/FDXR/CD82/RHBDF2/GLS2/TXNIP/TSPYL2/PERP/TAX1BP3/SP1/WRAP73/FUCA1
CD8_CM	D1	BTM	enriched in antigen presentation (III) (M95.1)	12	-0.301114	-0.712804	0.843336	0.937916	0.985928	0.829647	1807	tags=50%, list=23%, signal=39%	PLEK/PTPRC/EVI2B/HLA-DMB/HLA-DRA/HLA-DMA
CD8_CM	D1	BTM	immune activation - generic cluster (M37.0)	99	-0.220688	-0.817199	0.852057	0.938841	0.985928	0.830465	1881	tags=25%, list=24%, signal=20%	DTYMK/CDKN2C/CD7/ELOVL4/HLA-DOA/ACPL2/CHAF1A/ENTPD1/HLA-DRA/AGPAT9/EMR1/IMPA2/DYSF/EMILIN2/RAD54B/BLVRB/CD9/CSE1L/CKAP2/LRP1/ANXA5/PRKAR2B/HMGB2/SVIL/ARAP3
CD8_CM	D1	BTM	regulation of transcription, transcription factors (M213)	10	-0.297906	-0.675659	0.871204	0.951131	0.985928	0.841336	2349	tags=40%, list=29%, signal=28%	MED23/FMR1/KIAA1468/PPP1R12A
CD8_CM	D1	BTM	enriched in B cells (I) (M47.0)	11	0.272999	0.651306	0.898554	0.972072	0.985928	0.85986	716	tags=18%, list=9%, signal=17%	MS4A1/CXCR5
CD8_CM	D1	BTM	Naive B cell surface signature (S8)	13	-0.254708	-0.616518	0.938434	0.985928	0.985928	0.872117	2034	tags=46%, list=25%, signal=34%	HVCN1/FCRL3/P2RY14/HLA-DOA/HLA-DMA/CXCR4
CD8_CM	D1	BTM	enriched in myeloid cells and monocytes (M81)	10	0.247381	0.577057	0.945547	0.985928	0.985928	0.872117	1587	tags=30%, list=20%, signal=24%	FKBP1B/F5/ACTN1
CD8_CM	D1	BTM	regulation of signal transduction (M3)	16	-0.236779	-0.60716	0.950136	0.985928	0.985928	0.872117	1660	tags=56%, list=21%, signal=45%	UBASH3A/S100A12/GATA3/TRAT1/TIMP2/SYK/NOD2/HPSE/LRP1
CD8_CM	D1	BTM	T cell activation (III) (M7.4)	11	-0.248486	-0.577	0.955874	0.985928	0.985928	0.872117	515	tags=18%, list=6%, signal=17%	CD96/ETS1
CD8_CM	D1	BTM	Monocyte surface signature (S4)	39	0.205575	0.670987	0.958199	0.985928	0.985928	0.872117	1934	tags=33%, list=24%, signal=25%	EMR2/AMICA1/MFSD1/FPR1/TLR1/TMTC2/C1orf162/TNFSF12/SLC40A1/CLEC12A/LILRB1/FCGRT/ANO10
CD8_CM	D1	Hallmark	HALLMARK_DNA_REPAIR	106	-0.195095	-0.730501	0.966894	0.985928	0.966894	0.872117	1615	tags=18%, list=20%, signal=14%	SNAPC5/POLD4/SRSF6/TK2/NELFB/NME4/TAF12/NFX1/ZNF707/CMPK2/AK3/GPX4/USP11/ZWINT/POLD1/CSTF3/REV3L/POLA1/SDCBP
CD8_CM	D1	BTM	enriched in monocytes (II) (M11.0)	68	0.189066	0.68667	0.976627	0.985928	0.985928	0.872117	1901	tags=26%, list=24%, signal=20%	LY86/PLAUR/PRKCD/LST1/EMR2/ITGAX/TYMP/CST3/FPR1/F13A1/KIAA0513/SERPINA1/RNF130/IFI30/S100A9/LILRB1/TBXAS1/FCGRT
CD8_CM	D1	BTM	CORO1A-DEF6 network (II) (M32.4)	10	0.218132	0.508828	0.98082	0.985928	0.985928	0.872117	6254	tags=100%, list=78%, signal=22%	CNOT3/HGS/GNB2/H1FX/CORO1A/MAZ/DEF6/BRD2/NR1H2/SH2B1
CD8_CM	D1	BTM	small GTPase mediated signal transduction (M215)	14	-0.204925	-0.506962	0.985928	0.985928	0.985928	0.872117	2055	tags=29%, list=26%, signal=21%	ARHGAP25/ARHGAP15/RHOH/TAGAP
CD8_EM	D1	Hallmark	HALLMARK_INTERFERON_ALPHA_RESPONSE	71	0.639661	2.34162	0.000201207	0.00795756	0.00333265	0.00744567	966	tags=44%, list=13%, signal=38%	PARP9/IRF9/PLSCR1/PSME2/IRF1/GBP2/ISG15/PSMB9/EPSTI1/PSMB8/PSME1/IFITM1/LY6E/PARP14/SAMD9L/UBE2L6/TRAFD1/GBP4/CSF1/B2M/CMPK2/RNF31/IFITM2/BST2/IFI35/IRF7/ADAR/IFI30/NMI/CD74/PSMA3
CD8_EM	D1	Hallmark	HALLMARK_IL6_JAK_STAT3_SIGNALING	43	0.60774	2.01851	0.000203169	0.00795756	0.00333265	0.00744567	1526	tags=42%, list=21%, signal=33%	IRF9/STAT1/IRF1/PIM1/FAS/LTB/IL17RA/CD9/CSF1/HAX1/TYK2/IL12RB1/IL2RA/IL7/IFNGR1/PTPN1/IFNGR2/STAT2
CD8_EM	D1	Hallmark	HALLMARK_INTERFERON_GAMMA_RESPONSE	133	0.553816	2.21827	0.00020404	0.00795756	0.00333265	0.00744567	966	tags=35%, list=13%, signal=31%	XAF1/IRF9/NLRC5/SAMHD1/STAT1/PLSCR1/MTHFD2/PSME2/IRF1/HLA-G/ISG15/PIM1/PSMB9/TAPBP/EPSTI1/PSMB8/MT2A/PSME1/FAS/LY6E/PARP14/ST3GAL5/APOL6/SAMD9L/UBE2L6/TRAFD1/GBP4/RBCK1/NAMPT/CD40/OAS2/CASP4/PFKP/B2M/CMPK2/RNF31/IFITM2/BST2/IFI35/IRF7/ADAR/PSMB10/IFI30/NMI/NFKB1/CD74/PSMA3
CD8_EM	D1	Hallmark	HALLMARK_MYC_TARGETS_V1	96	0.43833	1.67321	0.00165803	0.0484974	0.0203109	0.0453777	782	tags=25%, list=11%, signal=23%	RAN/UBE2L3/SNRPD3/APEX1/CCT3/PRDX4/PSMD8/CCT2/MCM4/NOLC1/SNRPA1/AP3S1/HSP90AB1/RNPS1/YWHAE/PPIA/RAD23B/PSMA7/RUVBL2/YWHAQ/TFDP1/HNRNPU/SSB/COX5A
CD8_EM	D1	Hallmark	HALLMARK_OXIDATIVE_PHOSPHORYLATION	97	0.410583	1.57026	0.00435323	0.101866	0.0426617	0.0953129	1669	tags=36%, list=23%, signal=28%	CS/COX6B1/DLD/NDUFB1/ACAA2/TIMM9/TOMM22/NDUFB3/COX15/ETFDH/CYB5A/TCIRG1/COX10/IDH2/NDUFA8/NQO2/COX5A/OAT/NDUFB2/ECH1/ACADVL/SLC25A20/CASP7/COX6A1/NDUFB5/FH/NDUFS7/ETFA/ATP6V1E1/NDUFA7/MRPS12/SLC25A6/TIMM13/LDHA/NDUFS1
CD8_EM	D1	Hallmark	HALLMARK_FATTY_ACID_METABOLISM	71	0.398387	1.45838	0.0197183	0.345949	0.161033	0.323695	980	tags=24%, list=13%, signal=21%	UROS/FASN/PSME1/DLD/APEX1/MIF/ACAA2/UBE2L6/ADSL/ETFDH/CBR3/NBN/TP53INP2/MLYCD/CRYZ/ECH1/ACADVL
CD8_EM	D1	BTM	platelet activation (I) (M32.0)	14	0.641511	1.61754	0.0222949	0.345949	0.446735	0.323695	1508	tags=57%, list=21%, signal=46%	CCDC22/CORO1A/ZYX/ACTN4/APEH/PFN1/ACAP1/PPP1CA
CD8_EM	D1	BTM	platelet activation (II) (M32.1)	14	0.633483	1.59729	0.0265903	0.345949	0.446735	0.323695	1430	tags=50%, list=19%, signal=40%	DNM2/MAP7D1/ZYX/PNPLA6/ACTN4/PFN1/ACAP1
CD8_EM	D1	BTM	enriched in NK cells (I) (M7.2)	40	-0.458965	-1.49418	0.0266115	0.345949	0.446735	0.323695	1611	tags=38%, list=22%, signal=29%	GPR56/SAMD3/KLRD1/GZMB/ZAP70/IL2RB/CST7/TGFBR3/GNLY/IL18RAP/CCL5/SH2D2A/MYBL1/RORA/XCL1
CD8_EM	D1	BTM	mitochondrial cluster (M235)	11	0.670673	1.59551	0.0296356	0.346736	0.446735	0.324431	729	tags=45%, list=10%, signal=41%	ALG8/POP5/HIBADH/DNAJA3/NDUFA8
CD8_EM	D1	BTM	Naive B cell surface signature (S8)	13	-0.626619	-1.55161	0.0328482	0.349385	0.446735	0.32691	1314	tags=54%, list=18%, signal=44%	SLC24A1/CD37/FCRL3/HVCN1/CXCR4/CD200/CD72
CD8_EM	D1	BTM	T cell activation (IV) (M52)	10	-0.666285	-1.53244	0.0409706	0.399463	0.464333	0.373767	751	tags=60%, list=10%, signal=54%	GATA3/SELL/LPXN/UNC93B1/XCL1/CD5
CD8_EM	D1	Hallmark	HALLMARK_CHOLESTEROL_HOMEOSTASIS	39	0.436319	1.41851	0.049247	0.443223	0.327386	0.414712	268	tags=15%, list=4%, signal=15%	PLSCR1/FASN/SC5D/SCD/ACTG1/CD9
CD8_EM	D1	Hallmark	HALLMARK_MTORC1_SIGNALING	113	0.328591	1.28805	0.0534507	0.446696	0.327386	0.417961	1043	tags=21%, list=14%, signal=19%	MTHFD2/RAB1A/SC5D/HSPA4/ENO1/SCD/CD9/NUFIP1/MCM4/NAMPT/GAPDH/PPIA/CALR/ACTR3/CORO1A/SERP1/ARPC5L/PITPNB/XBP1/IFI30/TPI1/PSMA3/QDPR/GOT1
CD8_EM	D1	Hallmark	HALLMARK_ALLOGRAFT_REJECTION	117	0.318262	1.25472	0.0729124	0.52314	0.365631	0.489488	1446	tags=31%, list=20%, signal=25%	STAT1/HLA-G/GBP2/TAPBP/CCND2/CD79A/FAS/LTB/LCK/LYN/CD40/EIF5A/CD3D/CSF1/B2M/HLA-DOA/TIMP1/CD7/IRF7/PSMB10/IL12RB1/CD74/PRKCB/TPD52/PTPN6/TAP2/IL2RA/TRAF2/BCL3/IL7/IFNGR1/CD28/NLRP3/IL16/MAP3K7/IFNGR2
CD8_EM	D1	BTM	MHC-TLR7-TLR8 cluster (M146)	13	0.582397	1.44585	0.0750305	0.52314	0.728868	0.489488	2008	tags=62%, list=27%, signal=45%	HLA-G/CD74/HLA-F/HLA-B/HLA-DQB1/HLA-E/HLA-DRA/HLA-C
CD8_EM	D1	Hallmark	HALLMARK_ESTROGEN_RESPONSE_LATE	75	-0.356735	-1.30492	0.0760118	0.52314	0.365631	0.489488	1471	tags=28%, list=20%, signal=23%	BTG3/STIL/ATP2B4/PRSS23/CACNA2D2/ABCA3/SERPINA1/AFF1/FKBP5/TJP3/WFS1/FLNB/PLK4/DUSP2/DNAJC1/NXT1/JAK1/AREG/CKB/FAM102A/TOB1
CD8_EM	D1	Hallmark	HALLMARK_IL2_STAT5_SIGNALING	119	0.313526	1.23893	0.0820805	0.533523	0.365631	0.499203	1644	tags=35%, list=22%, signal=28%	PLSCR1/AMACR/PIM1/CCND2/MYO1C/FLT3LG/GLIPR2/LTB/BCL2/NFKBIZ/GBP4/PRNP/SNX14/CISH/DENND5A/CSF1/AGER/MYO1E/KLF6/AHCY/XBP1/BCL2L1/SWAP70/COL6A1/RHOB/P2RX4/MYC/IL2RA/ST3GAL4/SYT11/CKAP4/BHLHE40/IFNGR1/TNFSF10/FGL2/ANXA4/SLC2A3/ADAM19/ITGA6/TIAM1/HIPK2/SH3BGRL2
CD8_EM	D1	Hallmark	HALLMARK_BILE_ACID_METABOLISM	48	0.384043	1.30668	0.0935309	0.552812	0.381918	0.517251	1094	tags=21%, list=15%, signal=18%	GSTK1/AMACR/PXMP2/NEDD4/LCK/CROT/IDH2/MLYCD/EFHC1/SLC22A18
CD8_EM	D1	BTM	enriched in B cells (II) (M47.1)	14	0.547965	1.38166	0.0944979	0.552812	0.803232	0.517251	1360	tags=43%, list=19%, signal=35%	MS4A1/CD79A/CR2/TPD52/PAWR/PLEKHG1
CD8_EM	D1	Hallmark	HALLMARK_APOPTOSIS	88	0.327086	1.23472	0.103722	0.577878	0.390951	0.540705	1326	tags=27%, list=18%, signal=23%	IRF1/CCND2/SC5D/SMAD7/BIRC3/MCL1/FAS/CFLAR/BIK/SATB1/CASP4/PLCB2/NEDD9/TIMP1/BCL2L1/GADD45A/RHOB/CLU/MADD/CASP7/KRT18/HSPB1/IFNGR1/TNFSF10
CD8_EM	D1	Hallmark	HALLMARK_REACTIVE_OXYGEN_SPECIES_PATHWAY	25	0.449291	1.31695	0.117216	0.623377	0.410256	0.583276	1743	tags=44%, list=24%, signal=34%	ERCC2/LAMTOR5/PRDX4/PRNP/PFKP/HMOX2/PDLIM1/MBP/MSRA/GLRX/PRDX2
CD8_EM	D1	BTM	respiratory electron transport chain (mitochondrion) (M219)	11	0.563618	1.34083	0.138366	0.703862	0.977754	0.658584	2140	tags=45%, list=29%, signal=32%	COX6B1/COX5A/COX6A1/UQCRC2/UQCRFS1
CD8_EM	D1	BTM	chemokines and inflammatory molecules in myeloid cells (M86.0)	10	-0.570302	-1.31168	0.160899	0.784382	0.977754	0.733925	278	tags=20%, list=4%, signal=19%	CCL4/TRAF1
CD8_EM	D1	Hallmark	HALLMARK_KRAS_SIGNALING_DN	37	-0.377957	-1.20896	0.182336	0.816242	0.544368	0.763735	1765	tags=35%, list=24%, signal=27%	KRT1/PDK2/FGGY/YPEL1/PTPRJ/CPEB3/PLAG1/DLK2/STAG3/SLC25A23/IDUA/GP1BA/CHST2
CD8_EM	D1	Hallmark	HALLMARK_DNA_REPAIR	71	0.318313	1.16526	0.185111	0.816242	0.544368	0.763735	1810	tags=37%, list=25%, signal=28%	FEN1/ZNF707/ERCC2/APRT/NFX1/POLH/CMPK2/DDB2/GUK1/RBX1/SMAD5/TAF12/NCBP2/POLR2E/NT5C/POLR1C/ADA/MPC2/DAD1/RRM2B/REV3L/POLE4/NPR2/PRIM1/POLL/GTF2H5
CD8_EM	D1	Hallmark	HALLMARK_KRAS_SIGNALING_UP	73	-0.319473	-1.1633	0.188862	0.816242	0.544368	0.763735	1326	tags=30%, list=18%, signal=25%	IRF8/EMP1/AVL9/CD37/CMKLR1/ETS1/CBX8/LAT2/GYPC/FLT4/SCN1B/CXCR4/WDR33/AKT2/EVI5/DOCK2/PRDM1/IL7R/FCER1G/TRAF1/HDAC9/GALNT3
CD8_EM	D1	BTM	CD4 T cell surface signature Th2-stimulated (S7)	10	-0.541422	-1.24526	0.212609	0.816242	0.977754	0.763735	32	tags=30%, list=0%, signal=30%	CLDND1/GPR15/SLC4A7
CD8_EM	D1	BTM	TLR and inflammatory signaling (M16)	17	-0.449971	-1.19407	0.231656	0.816242	0.977754	0.763735	1603	tags=35%, list=22%, signal=28%	NPL/IRAK3/FES/SIGLEC9/ITGAX/CXCR2
CD8_EM	D1	BTM	enriched in activated dendritic cells (II) (M165)	12	0.498405	1.21353	0.233078	0.816242	0.977754	0.763735	2	tags=8%, list=0%, signal=8%	PARP9
CD8_EM	D1	Hallmark	HALLMARK_COAGULATION	41	-0.351461	-1.15048	0.23475	0.816242	0.579775	0.763735	1442	tags=34%, list=20%, signal=28%	A2M/LGMN/CAPN5/CRIP2/PRSS23/USP11/SERPINA1/GSN/PDGFB/CTSH/SIRT2/FYN/GP1BA/FURIN
CD8_EM	D1	Hallmark	HALLMARK_UV_RESPONSE_DN	56	-0.327727	-1.13819	0.236536	0.816242	0.579775	0.763735	1808	tags=38%, list=25%, signal=28%	BCKDHB/PRKCE/RUNX1/CELF2/SIPA1L1/WDR37/ATP2B4/MIOS/AKT3/PTPRM/SRI/CDK13/SMAD3/MT1E/TGFBR3/SYNE1/GCNT1/FYN/CDKN1B/SPOP/MTA1
CD8_EM	D1	Hallmark	HALLMARK_MYOGENESIS	67	-0.315726	-1.13192	0.240238	0.816242	0.579775	0.763735	1223	tags=24%, list=17%, signal=20%	FLII/MYH3/FKBP1B/CRAT/GSN/MYLK/MYLPF/IFRD1/AKT2/DAPK2/SIRT2/TPM2/APP/CKB/FST/VIPR1
CD8_EM	D1	Hallmark	HALLMARK_NOTCH_SIGNALING	13	0.478184	1.18713	0.248475	0.816242	0.579775	0.763735	927	tags=31%, list=13%, signal=27%	DTX1/SKP1/RBX1/PRKCA
CD8_EM	D1	BTM	chaperonin mediated protein folding (I) (M204.0)	11	0.503083	1.19682	0.250901	0.816242	0.977754	0.763735	1479	tags=36%, list=20%, signal=29%	CCT3/CCT2/CCT8/SSBP1
CD8_EM	D1	BTM	mismatch repair (I) (M22.0)	10	0.51609	1.18879	0.252513	0.816242	0.977754	0.763735	2100	tags=70%, list=29%, signal=50%	CENPK/TMPO/MCM6/SMC1A/SSBP1/PRIM1/CHEK1
CD8_EM	D1	BTM	Monocyte surface signature (S4)	38	-0.350826	-1.13183	0.258128	0.816242	0.977754	0.763735	1087	tags=26%, list=15%, signal=23%	ANO10/SLC40A1/ITGAM/VNN2/SIGLEC9/FCGRT/MCTP1/KCNQ1/CD93/TMEM71
CD8_EM	D1	Hallmark	HALLMARK_APICAL_JUNCTION	81	0.295561	1.10247	0.266168	0.819518	0.584436	0.7668	1405	tags=32%, list=19%, signal=26%	ADAM15/ACTG1/MAPK11/MYH9/EVL/ZYX/CNN2/CLDN15/ACTB/TGFBI/ACTN4/RRAS/NEXN/ICAM2/BAIAP2/HRAS/CERCAM/CDK8/SHC1/CD99/ATP1A3/CAP1/PFN1/NF2/MPZL1/IRS1
CD8_EM	D1	Hallmark	HALLMARK_HYPOXIA	77	0.296402	1.09653	0.274327	0.821528	0.584436	0.768681	1294	tags=30%, list=18%, signal=25%	HK1/PIM1/MT2A/ENO1/BCL2/MIF/PLAC8/GAPDH/NEDD4L/UGP2/MYH9/JMJD6/PFKP/KLF6/TGFBI/PRKCA/TPI1/TPD52/PFKFB3/NAGK/B3GALT6/ANXA2/BHLHE40
CD8_EM	D1	BTM	CORO1A-DEF6 network (I) (M32.2)	12	0.470189	1.14483	0.296938	0.821528	0.977754	0.768681	1651	tags=50%, list=22%, signal=39%	CCDC22/CORO1A/ATP5D/APEH/ACAP1/SH2B1
CD8_EM	D1	Hallmark	HALLMARK_APICAL_SURFACE	22	-0.389483	-1.10614	0.314325	0.821528	0.641747	0.768681	1209	tags=32%, list=16%, signal=27%	B4GALT1/ADIPOR2/AKAP7/IL2RB/GATA3/GSTM3/APP
CD8_EM	D1	BTM	transmembrane transport (II) (M191)	10	-0.487935	-1.12224	0.322792	0.821528	0.977754	0.768681	667	tags=30%, list=9%, signal=27%	SLC19A2/KCNQ1/SPNS3
CD8_EM	D1	BTM	cell cycle and transcription (M4.0)	129	-0.265934	-1.05552	0.326366	0.821528	0.977754	0.768681	1916	tags=34%, list=26%, signal=26%	NUSAP1/CDC7/CEBPA/PLAUR/SPI1/MAFB/TOP2A/KIF18A/CFD/NPL/RAD51AP1/MARCKS/STIL/LMNB1/IRAK3/TIMP2/FES/CHAC2/DEPDC1B/CLEC4E/UBE2S/NCAPG2/LILRA1/KCTD12/SERPINA1/ITGAX/RNF130/FCGRT/NCAPG/CENPH/PRC1/CTSH/RASSF4/TNFAIP2/CD93/TK1/NCAPH/PLK4/GINS4/AOAH/CKS2/DAPK1/FCER1G/FANCI
CD8_EM	D1	BTM	enriched in B cells (I) (M47.0)	17	0.412062	1.09868	0.331993	0.821528	0.977754	0.768681	1360	tags=35%, list=19%, signal=29%	MS4A1/FAM129C/CD79A/CR2/ADAM28/PLEKHG1
CD8_EM	D1	BTM	myeloid, dendritic cell activation via NFkB (I) (M43.0)	11	-0.468969	-1.10812	0.334065	0.821528	0.977754	0.768681	2093	tags=64%, list=28%, signal=46%	SAMSN1/RELB/CD83/MAP3K8/VCAM1/NFKBID/CCL5
CD8_EM	D1	BTM	T & B cell development, activation (M62.0)	12	0.452819	1.10254	0.337832	0.821528	0.977754	0.768681	864	tags=33%, list=12%, signal=29%	SCD/CD9/UBASH3A/CD7
CD8_EM	D1	Hallmark	HALLMARK_P53_PATHWAY	88	-0.281015	-1.05489	0.343953	0.821528	0.664389	0.768681	1117	tags=19%, list=15%, signal=17%	MXD4/MAPKAPK3/KIF13B/CD81/EI24/ABCC5/DDIT4/PRMT2/SLC19A2/CDK5R1/BTG1/PITPNC1/APP/TXNIP/FOXO3/F2R/TOB1
CD8_EM	D1	BTM	lymphocyte generic cluster (M60)	10	-0.475832	-1.0944	0.353819	0.821528	0.977754	0.768681	2234	tags=50%, list=30%, signal=35%	DTX3/MEF2C/CLIP4/ADARB1/SH2D2A
CD8_EM	D1	Hallmark	HALLMARK_ESTROGEN_RESPONSE_EARLY	74	-0.288478	-1.05276	0.354303	0.821528	0.664389	0.768681	854	tags=16%, list=12%, signal=14%	AFF1/FKBP5/SLC19A2/TJP3/WFS1/ASB13/FLNB/MYBL1/NXT1/AREG/FAM102A/TOB1
CD8_EM	D1	BTM	E2F1 targets (Q3) (M10.0)	13	0.434732	1.07925	0.361732	0.821528	0.977754	0.768681	1291	tags=38%, list=18%, signal=32%	RFC1/MCM4/ARID4A/MCM6/STMN1
CD8_EM	D1	Hallmark	HALLMARK_GLYCOLYSIS	73	0.280787	1.0296	0.383172	0.821528	0.664389	0.768681	628	tags=19%, list=9%, signal=18%	AGL/DLD/ENO1/MIF/RBCK1/PPIA/BIK/SLC16A3/MPI/UGP2/QSOX1/CYB5A/PFKP/HAX1
CD8_EM	D1	BTM	enriched in neutrophils (I) (M37.1)	11	-0.451009	-1.06568	0.384784	0.821528	0.977754	0.768681	988	tags=45%, list=13%, signal=39%	NCF4/CXCR1/RGL4/VNN2/FCGR3A
CD8_EM	D1	BTM	T cell activation (I) (M7.1)	41	-0.317434	-1.03909	0.385478	0.821528	0.977754	0.768681	365	tags=15%, list=5%, signal=14%	CCL5/CAMK4/TCF7/RORA/IL7R/CD5
CD8_EM	D1	BTM	T cell signaling and costimulation (M44)	10	-0.461636	-1.06175	0.388226	0.821528	0.977754	0.768681	347	tags=40%, list=5%, signal=38%	CD37/FYN/TCF7/IL7R
CD8_EM	D1	Hallmark	HALLMARK_COMPLEMENT	92	0.270767	1.02869	0.391685	0.821528	0.664389	0.768681	1380	tags=24%, list=19%, signal=20%	PLSCR1/IRF1/PIM1/PSMB9/APOBEC3G/LCK/LYN/LIPA/CASP4/CR2/TIMP1/IRF7/CLU/GNAI3/CSRP1/CASP7/DGKH/SIRT6/SPOCK2/PFN1/DPP4/USP8
CD8_EM	D1	Hallmark	HALLMARK_INFLAMMATORY_RESPONSE	95	0.269134	1.02614	0.39321	0.821528	0.664389	0.768681	1446	tags=29%, list=20%, signal=24%	IRF1/TAPBP/IFITM1/CD82/LY6E/LCK/NAMPT/LYN/CD40/CSF1/SLC4A4/KLF6/BST2/TIMP1/IRF7/NMI/P2RX7/NFKB1/P2RX4/GNAI3/MYC/SLC7A1/SLC31A1/TNFSF10/NLRP3/EMP3/GCH1/IFNGR2
CD8_EM	D1	BTM	T cell differentiation (Th2) (M19)	13	0.419337	1.04104	0.405449	0.832238	0.984663	0.778702	1407	tags=38%, list=19%, signal=31%	LCK/UBASH3A/CD28/DPP4/IL32
CD8_EM	D1	Hallmark	HALLMARK_XENOBIOTIC_METABOLISM	67	0.27918	1.01088	0.4186	0.844417	0.683713	0.790098	1032	tags=19%, list=14%, signal=17%	MT2A/FAS/ACOX3/MTHFD1/IGFBP4/ETFDH/CYB5A/CROT/ETS2/AHCY/PSMB10/ECH1/DDAH2
CD8_EM	D1	BTM	cell adhesion (GO) (M117)	16	0.386605	1.01129	0.441988	0.858391	0.990703	0.803173	1227	tags=25%, list=17%, signal=21%	BCL2/CORO1A/PSTPIP1/SPOCK2
CD8_EM	D1	Hallmark	HALLMARK_TGF_BETA_SIGNALING	26	-0.340813	-1.00937	0.443335	0.858391	0.700756	0.803173	877	tags=15%, list=12%, signal=14%	SMURF1/SMAD3/BCAR3/FURIN
CD8_EM	D1	BTM	T cell differentiation via ITK and PKC (M18)	11	0.424692	1.01033	0.447537	0.858391	0.990703	0.803173	1227	tags=27%, list=17%, signal=23%	BCL2/SIRPG/SPOCK2
CD8_EM	D1	BTM	blood coagulation (M11.1)	16	-0.379182	-0.992469	0.462342	0.866575	0.990703	0.81083	2024	tags=69%, list=28%, signal=50%	SYK/SIRPA/SLC7A7/PLAUR/AMICA1/CFD/PSAP/ITGAM/SERPINA1/ITGAX/FCER1G
CD8_EM	D1	BTM	leukocyte activation and migration (M45)	11	-0.421032	-0.99485	0.471845	0.866575	0.990703	0.81083	347	tags=18%, list=5%, signal=17%	FYN/FCER1G
CD8_EM	D1	Hallmark	HALLMARK_TNFA_SIGNALING_VIA_NFKB	106	-0.255393	-0.987852	0.474331	0.866575	0.72632	0.81083	862	tags=16%, list=12%, signal=14%	SMAD3/KLF2/FOSL2/CEBPB/TNFAIP2/LITAF/EHD1/REL/BTG1/CCL5/DUSP2/CCL4/IL7R/PTGER4/AREG/RIPK2/TRAF1
CD8_EM	D1	BTM	immune activation - generic cluster (M37.0)	114	-0.252301	-0.985469	0.481431	0.866575	0.990703	0.81083	1736	tags=34%, list=24%, signal=27%	AMICA1/UPP1/FAM49A/FOXO1/SLA2/TM6SF1/TUBG1/RAB32/FKBP14/RNASE6/SIRPB1/TMEM176B/GRAP2/SH2D1A/ATP8B4/SAC3D1/CENPL/NCAPD3/DBF4/LAT2/DOCK5/SLC40A1/ITGAM/VNN2/GSN/RUNX2/SIGLEC9/MCTP1/FCGR3A/BTK/SLC19A2/ZNF467/SMC4/IL18RAP/PCBP3/FAM43A/CAMK4/CD72/CXCR2
CD8_EM	D1	BTM	enriched in monocytes (II) (M11.0)	89	-0.260292	-0.978821	0.496458	0.880085	0.990703	0.823471	1267	tags=25%, list=17%, signal=21%	IRAK3/TIMP2/FES/CLEC4E/LAT2/ITGAM/VNN2/LILRA1/KCTD12/SERPINA1/SIGLEC9/ITGAX/RNF130/FCGRT/BTK/ZNF467/CTSH/RASSF4/TNFAIP2/CD93/AOAH/FCER1G
CD8_EM	D1	BTM	enriched for TF motif TNCATNTCCYR (M232)	10	0.408825	0.941713	0.531564	0.917712	0.990703	0.858678	1459	tags=30%, list=20%, signal=24%	PDE6D/VPS41/HDDC3
CD8_EM	D1	Hallmark	HALLMARK_EPITHELIAL_MESENCHYMAL_TRANSITION	60	0.268599	0.955053	0.536477	0.917712	0.796587	0.858678	1601	tags=27%, list=22%, signal=21%	FAS/SGCB/IGFBP4/QSOX1/TGFBI/TIMP1/TPM4/GADD45A/RHOB/SERPINE2/VIM/EMP3/FBLN2/IL32/COL6A2/FSTL3
CD8_EM	D1	BTM	enriched in NK cells (II) (M61.0)	14	0.374578	0.944478	0.541215	0.917712	0.990703	0.858678	1223	tags=36%, list=17%, signal=30%	KIR2DL3/KIR2DL2/CD7/KLRF1/KLRB1
CD8_EM	D1	BTM	T cell activation and signaling (M5.1)	18	0.345776	0.934091	0.55697	0.930935	0.990703	0.87105	2026	tags=39%, list=28%, signal=28%	LCK/CD3D/IL12RB1/TRAF3IP3/HLA-DRA/ITK/IL2RG
CD8_EM	D1	Hallmark	HALLMARK_HEME_METABOLISM	78	-0.256393	-0.944724	0.574191	0.935037	0.827511	0.874888	1195	tags=23%, list=16%, signal=20%	HAGH/PGLS/ATP6V0A1/NCOA4/FECH/KLF3/GYPC/EPB42/CDC27/BMP2K/CLCN3/ADIPOR1/MFHAS1/SLC30A1/VEZF1/ISCA1/PICALM/FOXO3
CD8_EM	D1	BTM	regulation of signal transduction (M3)	16	0.352705	0.922617	0.576876	0.935037	0.990703	0.874888	1697	tags=38%, list=23%, signal=29%	LYN/SULF2/UBASH3A/TIAM2/ENG/NOD2
CD8_EM	D1	BTM	cell cycle (I) (M4.1)	45	-0.278784	-0.931283	0.583399	0.935037	0.990703	0.874888	1002	tags=24%, list=14%, signal=21%	UBE2S/NCAPG2/NCAPG/CENPH/SMC4/PRC1/NCAPH/PLK4/GINS4/CKS2/FANCI
CD8_EM	D1	Hallmark	HALLMARK_UNFOLDED_PROTEIN_RESPONSE	64	0.258481	0.928419	0.599919	0.948521	0.827762	0.887505	821	tags=17%, list=11%, signal=15%	MTHFD2/NOLC1/CALR/CXXC1/SRPRB/SPCS1/SERP1/ZBTB17/GOSR2/PREB/XBP1
CD8_EM	D1	Hallmark	HALLMARK_PI3K_AKT_MTOR_SIGNALING	52	0.266192	0.918409	0.608152	0.948717	0.827762	0.887688	1703	tags=35%, list=23%, signal=27%	CFL1/LCK/CALR/ACTR3/ARF1/PRKCB/MAPK8/HRAS/RPTOR/TRAF2/GSK3B/PFN1/MAP3K7/PPP1CA/STAT2/MAPK9/TIAM1/HSP90B1
CD8_EM	D1	BTM	enriched in NK cells (receptor activation) (M61.2)	12	0.354222	0.862473	0.641821	0.983858	0.990703	0.920569	1439	tags=33%, list=20%, signal=27%	KIR2DL3/KIR2DL2/CARD11/CD244
CD8_EM	D1	Hallmark	HALLMARK_WNT_BETA_CATENIN_SIGNALING	17	0.328226	0.875144	0.647496	0.983858	0.857495	0.920569	1044	tags=18%, list=14%, signal=15%	CCND2/AXIN2/MYC
CD8_EM	D1	BTM	nuclear pore complex (M106.0)	10	0.362089	0.834058	0.68657	0.988457	0.990703	0.924872	1463	tags=40%, list=20%, signal=32%	RAN/NUP43/NUP155/NUP37
CD8_EM	D1	Hallmark	HALLMARK_SPERMATOGENESIS	37	-0.272075	-0.87028	0.687537	0.988457	0.878502	0.924872	470	tags=22%, list=6%, signal=20%	TKTL1/DBF4/GMCL1/ARL4A/NCAPH/GSTM3/CAMK4/PRKAR2A
CD8_EM	D1	Hallmark	HALLMARK_G2M_CHECKPOINT	99	0.233835	0.89762	0.699216	0.988457	0.878502	0.924872	1310	tags=21%, list=18%, signal=18%	MT2A/UPF1/SLC12A2/SS18/NOLC1/HIRA/CDKN3/RAD23B/TMPO/TFDP1/HNRNPU/MKI67/FANCC/ARID4A/MYC/SLC7A1/MCM6/BCL3/HSPA8/STMN1/KATNA1
CD8_EM	D1	BTM	phosphatidylinositol signaling system (M101)	10	-0.354771	-0.815964	0.705052	0.988457	0.990703	0.924872	1078	tags=30%, list=15%, signal=26%	CLK1/PIK3C3/SLC35A1
CD8_EM	D1	BTM	extracellular matrix (II) (M2.1)	10	-0.351081	-0.807477	0.717582	0.988457	0.990703	0.924872	593	tags=40%, list=8%, signal=37%	ENTPD1/SPARC/CTSH/TNFAIP2
CD8_EM	D1	BTM	Activated (LPS) dendritic cell surface signature (S11)	14	0.324427	0.818024	0.724074	0.988457	0.990703	0.924872	1905	tags=43%, list=26%, signal=32%	CD40/TTYH2/IFI6/TMEM140/LY75/SLC43A2
CD8_EM	D1	Hallmark	HALLMARK_HEDGEHOG_SIGNALING	10	-0.345639	-0.794961	0.73389	0.988457	0.8864	0.924872	1047	tags=40%, list=14%, signal=34%	AMOT/NRCAM/TLE3/CDK5R1
CD8_EM	D1	BTM	enriched in myeloid cells and monocytes (M81)	14	-0.315391	-0.799582	0.741639	0.988457	0.990703	0.924872	2513	tags=50%, list=34%, signal=33%	CSF1R/SNCA/SPARC/HHEX/MARCKS/FKBP1B/FCER1G
CD8_EM	D1	Hallmark	HALLMARK_PROTEIN_SECRETION	43	0.250406	0.831686	0.76412	0.988457	0.8864	0.924872	1117	tags=21%, list=15%, signal=18%	RAB5A/AP3S1/ARF1/STX7/ARFGAP3/GOSR2/ARFGEF1/TPD52/KRT18
CD8_EM	D1	BTM	NK cell surface signature (S1)	31	0.2636	0.813844	0.767718	0.988457	0.990703	0.924872	1265	tags=23%, list=17%, signal=19%	ENPP5/KIR2DL3/KIR2DL2/RARRES3/KLRF1/CD97/HAVCR2
CD8_EM	D1	BTM	B cell surface signature (S2)	32	-0.263588	-0.816792	0.770453	0.988457	0.990703	0.924872	1403	tags=28%, list=19%, signal=23%	GP5/SLC24A1/CXADR/CD37/FCRL3/LY9/CD200/HLA-DOB/CD72
CD8_EM	D1	Hallmark	HALLMARK_UV_RESPONSE_UP	64	0.233967	0.84037	0.779753	0.988457	0.8864	0.924872	358	tags=6%, list=5%, signal=6%	FEN1/IRF1/CYB5R1/LYN
CD8_EM	D1	BTM	myeloid cell enriched receptors and transporters (M4.3)	13	-0.310231	-0.768182	0.779898	0.988457	0.990703	0.924872	2118	tags=46%, list=29%, signal=33%	MPEG1/SLC7A7/AMICA1/RNASE6/LILRA1/KCTD12
CD8_EM	D1	Hallmark	HALLMARK_PEROXISOME	49	-0.243628	-0.823583	0.791092	0.988457	0.8864	0.924872	1081	tags=29%, list=15%, signal=25%	CNBP/PRDX1/TOP2A/IDI1/CTPS1/CRAT/EPHX2/ACOX1/ABCC5/HSD17B11/PEX11B/EHHADH/BCL10/ABCB9
CD8_EM	D1	Hallmark	HALLMARK_ADIPOGENESIS	84	0.225445	0.846209	0.795951	0.988457	0.8864	0.924872	1069	tags=15%, list=15%, signal=13%	ESRRA/CS/DLD/ACAA2/RTN3/COQ9/PREB/GADD45A/RIOK3/ECH1/QDPR/STAT5A/PFKFB3
CD8_EM	D1	BTM	mitotic cell cycle - DNA replication (M4.4)	12	0.299856	0.730101	0.81668	0.988457	0.990703	0.924872	2258	tags=50%, list=31%, signal=35%	MCM4/OIP5/MCM6/PRIM1/MCM3/RPA2
CD8_EM	D1	BTM	regulation of antigen presentation and immune response (M5.0)	51	-0.235077	-0.801864	0.830177	0.988457	0.990703	0.924872	1539	tags=25%, list=21%, signal=20%	SLA2/GRAP2/CSK/HLA-DQA1/IRAK3/ZAP70/LAT2/PAK1/BTK/CTSH/HLA-DOB/FYN/FCER1G
CD8_EM	D1	BTM	T cell activation (II) (M7.3)	24	0.261434	0.759015	0.833569	0.988457	0.990703	0.924872	880	tags=17%, list=12%, signal=15%	LCK/SIRPG/CD3D/IL12RB1
CD8_EM	D1	BTM	T cell surface signature (S0)	21	0.265206	0.745068	0.84169	0.988457	0.990703	0.924872	536	tags=10%, list=7%, signal=9%	FLT3LG/SIRPG
CD8_EM	D1	BTM	enriched in monocytes (IV) (M118.0)	26	-0.250084	-0.740664	0.852417	0.988457	0.990703	0.924872	1953	tags=38%, list=27%, signal=28%	HHEX/MPP1/PGD/AMICA1/RNASE6/TMEM176B/DOCK5/PAK1/EVI5/CXCR2
CD8_EM	D1	BTM	enriched in T cells (I) (M7.0)	49	-0.230773	-0.780126	0.862393	0.988457	0.990703	0.924872	1539	tags=24%, list=21%, signal=19%	SLA2/SAMD3/SH2D1A/ETS1/GZMB/ZAP70/GATA3/GNLY/CCL5/RORA/IL7R/XCL1
CD8_EM	D1	BTM	DC surface signature (S5)	20	-0.261641	-0.722379	0.870415	0.988457	0.990703	0.924872	2034	tags=35%, list=28%, signal=25%	SPINT2/CD83/CD274/EMP1/HLA-DQA1/SLC36A1/CRIM1
CD8_EM	D1	BTM	small GTPase mediated signal transduction (M215)	13	0.273826	0.679793	0.873932	0.988457	0.990703	0.924872	1496	tags=31%, list=20%, signal=25%	ARHGAP15/ARAP1/ARHGAP4/FGD3
CD8_EM	D1	Hallmark	HALLMARK_PANCREAS_BETA_CELLS	10	0.288472	0.664484	0.882791	0.988457	0.941068	0.924872	584	tags=20%, list=8%, signal=18%	SRPRB/SPCS1
CD8_EM	D1	BTM	enriched in B cells (III) (M47.2)	12	0.274811	0.66912	0.883562	0.988457	0.990703	0.924872	1255	tags=33%, list=17%, signal=28%	HLA-DOA/TPD52/ALOX5/PAWR
CD8_EM	D1	BTM	enriched in T cells (II) (M223)	10	-0.289818	-0.666575	0.88564	0.988457	0.990703	0.924872	313	tags=30%, list=4%, signal=29%	LRRN3/FGFBP2/CLEC2D
CD8_EM	D1	BTM	inflammasome receptors and signaling (M53)	10	-0.289003	-0.6647	0.887232	0.988457	0.990703	0.924872	893	tags=20%, list=12%, signal=18%	PAK1/RIPK2
CD8_EM	D1	BTM	collagen, TGFB family et al (M77)	10	-0.281335	-0.647062	0.902148	0.988457	0.990703	0.924872	751	tags=20%, list=10%, signal=18%	GATA3/SEMA6A
CD8_EM	D1	Hallmark	HALLMARK_ANDROGEN_RESPONSE	48	-0.21386	-0.720842	0.926732	0.988457	0.941068	0.924872	1659	tags=23%, list=23%, signal=18%	PMEPA1/SLC38A2/IDI1/ELL2/B4GALT1/NCOA4/XRCC6/FKBP5/GPD1L/APPBP2/ARID5B
CD8_EM	D1	BTM	T cell differentiation (M14)	12	0.255227	0.621436	0.929492	0.988457	0.990703	0.924872	2367	tags=58%, list=32%, signal=40%	UBASH3A/SPOCK2/CD28/NOG/ITK/RASGRP1/MAL
CD8_EM	D1	Hallmark	HALLMARK_MYC_TARGETS_V2	28	-0.2247	-0.674596	0.930621	0.988457	0.941068	0.924872	1148	tags=18%, list=16%, signal=15%	DDX18/TCOF1/MAP3K6/PLK4/DUSP2
CD8_EM	D1	Hallmark	HALLMARK_MITOTIC_SPINDLE	89	-0.203934	-0.766888	0.93172	0.988457	0.941068	0.924872	1481	tags=24%, list=20%, signal=19%	MARCKS/PKD2/SAC3D1/LMNB1/PALLD/KIF3C/VCL/PPP4R2/NCK1/GSN/CDC27/MAP1S/RICTOR/SMC4/PRC1/PREX1/KATNB1/DOCK2/FLNB/TUBGCP3/HOOK3
CD8_EM	D1	BTM	signaling in T cells (II) (M35.1)	10	-0.258275	-0.594026	0.940533	0.988457	0.990703	0.924872	1156	tags=40%, list=16%, signal=34%	TNFRSF18/FASLG/GZMB/IL2RB
CD8_EM	D1	Hallmark	HALLMARK_E2F_TARGETS	94	0.200773	0.765021	0.941068	0.988457	0.941068	0.924872	1549	tags=24%, list=21%, signal=20%	RAN/MTHFD2/RFC1/PRDX4/MCM4/NOLC1/CDKN3/NBN/TMPO/MKI67/PHF5A/MYC/PSMC3IP/MCM6/CCP110/DCLRE1B/STMN1/CBX5/SMC1A/PPP1R8/PPM1D/SMC3/GSPT1
CD8_EM	D1	BTM	mitotic cell cycle in stimulated CD4 T cells (M4.5)	14	-0.235842	-0.597908	0.946216	0.988457	0.990703	0.924872	1691	tags=36%, list=23%, signal=28%	TOP2A/GPR56/GRAP2/CHAC2/DEPDC1B
CD8_EM	D1	BTM	transcription regulation in cell development (M49)	19	-0.218995	-0.599314	0.966332	0.990703	0.990703	0.926974	1256	tags=26%, list=17%, signal=22%	TIMP2/FES/EPB42/PAK1/GSN
CD8_EM	D1	BTM	enriched in antigen presentation (II) (M95.0)	17	-0.21203	-0.562656	0.97415	0.990703	0.990703	0.926974	2989	tags=59%, list=41%, signal=35%	AIF1/ITGA4/HLA-DPB1/SLA/HLA-DMA/PLEK/IL10RA/IRF8/ITGAM/SELL
CD8_EM	D1	BTM	enriched in antigen presentation (I) (M71)	10	-0.216855	-0.498762	0.981702	0.990703	0.990703	0.926974	1864	tags=40%, list=25%, signal=30%	HMOX1/PLAUR/HLA-DQA1/ASPH
CD8_EM	D1	BTM	Resting dendritic cell surface signature (S10)	28	0.194092	0.584171	0.984534	0.990703	0.990703	0.926974	1675	tags=29%, list=23%, signal=22%	CD9/PLXDC2/SLC27A3/IFNGR1/HLA-DQB1/LPCAT2/DENND1B/ENG
CD8_EM	D1	BTM	cell cycle (III) (M103)	23	0.187598	0.538799	0.990703	0.990703	0.990703	0.926974	1546	tags=26%, list=21%, signal=21%	MCM4/TFDP1/RBL2/MCM6/SMC1A/SMC3
CD8_EM	D28	Hallmark	HALLMARK_CHOLESTEROL_HOMEOSTASIS	39	0.485671	1.6195	0.00850547	0.420514	0.234817	0.419947	1255	tags=31%, list=17%, signal=26%	SC5D/CLU/NFIL3/PLSCR1/CD9/IDI1/CYP51A1/HMGCR/FDPS/ACSS2/PMVK/GNAI1
CD8_EM	D28	BTM	enriched in NK cells (I) (M7.2)	40	-0.509619	-1.61932	0.00913706	0.420514	0.62132	0.419947	1473	tags=32%, list=20%, signal=26%	ZAP70/S1PR5/NKG7/GZMH/PRKCQ/KLRK1/GNLY/GZMB/TBX21/KLRD1/XCL1/MYBL1/GPR56
CD8_EM	D28	Hallmark	HALLMARK_TNFA_SIGNALING_VIA_NFKB	106	0.353999	1.4261	0.0134763	0.420514	0.234817	0.419947	1393	tags=27%, list=19%, signal=22%	GADD45A/MYC/NAMPT/MCL1/TNFSF9/NFIL3/SNN/CSF1/EFNA1/PHLDA1/IL23A/ZBTB10/DRAM1/JUNB/ZC3H12A/IFIT2/TUBB2A/IL1B/SAT1/KLF6/GFPT2/ABCA1/DUSP4/SLC16A6/IER2/EIF1/SLC2A3/TNFAIP3/TGIF1
CD8_EM	D28	Hallmark	HALLMARK_MTORC1_SIGNALING	113	0.345316	1.40663	0.0143766	0.420514	0.234817	0.419947	1613	tags=35%, list=22%, signal=27%	SC5D/NAMPT/NFIL3/RAB1A/CD9/DAPP1/QDPR/SYTL2/IDI1/LDHA/HSPA4/NFKBIB/PPA1/CFP/STIP1/CYP51A1/GLRX/XBP1/ASNS/HMGCR/GLA/SSR1/GBE1/ARPC5L/SLC1A5/ACTR3/SLC9A3R1/PPIA/SLC2A3/SERP1/MTHFD2/SRD5A1/STARD4/GPI/GAPDH/HSPD1/ITGB2/INSIG1/PNP
CD8_EM	D28	Hallmark	HALLMARK_MITOTIC_SPINDLE	89	-0.381307	-1.39672	0.0328315	0.754088	0.378977	0.75307	1458	tags=31%, list=20%, signal=26%	RALBP1/KPTN/KATNB1/CLIP2/RHOF/CAPZB/EPB41L2/TRIO/FLNB/YWHAE/RICTOR/NCK1/ALS2/ARHGEF12/HDAC6/KIF20B/DYNLL2/PKD2/NUSAP1/ABI1/CDC27/TSC1/SMC4/CEP72/HOOK3/SASS6/SMC1A/DOCK2
CD8_EM	D28	Hallmark	HALLMARK_DNA_REPAIR	71	0.365879	1.37281	0.0386712	0.754088	0.378977	0.75307	1613	tags=37%, list=22%, signal=29%	FEN1/ZNF707/LIG1/POLH/ERCC2/PRIM1/MPG/POLR2H/DAD1/NCBP2/CMPK2/RBX1/POLR3GL/POLL/DDB2/GMPR2/MRPL40/GTF2H3/DUT/NT5C/POLR2E/REV3L/MPC2/GPX4/BRF2/PNP
CD8_EM	D28	BTM	enriched in myeloid cells and monocytes (M81)	14	0.574315	1.50005	0.0534521	0.854587	0.962915	0.853433	748	tags=36%, list=10%, signal=32%	CLU/SPARC/ITGA2B/PTGS1/ACTN1
CD8_EM	D28	Hallmark	HALLMARK_EPITHELIAL_MESENCHYMAL_TRANSITION	60	0.371192	1.34667	0.0584333	0.854587	0.477205	0.853433	1493	tags=30%, list=20%, signal=24%	MYL9/GADD45A/TPM4/PCOLCE/CAPG/VIM/FAS/SGCB/SPARC/SAT1/IGFBP4/TGFB1/GPX7/TIMP1/LGALS1/TNFAIP3/QSOX1/EMP3
CD8_EM	D28	BTM	inflammasome receptors and signaling (M53)	10	-0.636498	-1.45532	0.0674949	0.877434	0.962915	0.87625	308	tags=30%, list=4%, signal=29%	PAK1/RIPK2/RXRA
CD8_EM	D28	Hallmark	HALLMARK_OXIDATIVE_PHOSPHORYLATION	97	0.316887	1.25903	0.0758881	0.88789	0.531216	0.886692	1583	tags=33%, list=22%, signal=26%	ETFA/TIMM9/MRPS12/NDUFS1/COX5A/DLD/ETFDH/MRPS30/LDHA/NDUFA7/CS/PDP1/CYCS/NDUFA8/CYB5R3/RHOT1/GOT2/COX10/COX15/MDH2/CASP7/UQCRC2/ACAA2/COX6B1/NDUFB1/ACADSB/TOMM22/NDUFC2/GPI/CYB5A/COX11/GPX4
CD8_EM	D28	Hallmark	HALLMARK_APOPTOSIS	88	0.321033	1.25329	0.0893333	0.941681	0.547167	0.94041	362	tags=14%, list=5%, signal=13%	GADD45A/PLCB2/SC5D/CLU/SMAD7/MCL1/ANXA1/CASP3/FAS/IFNGR1/BIK/GPX1
CD8_EM	D28	BTM	mitotic cell cycle - DNA replication (M4.4)	12	0.555483	1.38709	0.109361	0.941681	0.962915	0.94041	738	tags=25%, list=10%, signal=23%	MCM8/PRIM1/MCM3
CD8_EM	D28	Hallmark	HALLMARK_ESTROGEN_RESPONSE_EARLY	74	-0.350736	-1.24722	0.115999	0.941681	0.573463	0.94041	1573	tags=30%, list=21%, signal=24%	MED24/SEC14L2/JAK2/ABAT/DHCR7/ELF1/RPS6KA2/KRT18/FLNB/SLC19A2/MYB/BCL11B/DYNLT3/KLF10/ASB13/SLC2A1/ADD3/SLC26A2/MYBL1/FAM102A/PRSS23/ABCA3
CD8_EM	D28	Hallmark	HALLMARK_IL2_STAT5_SIGNALING	119	0.289448	1.18546	0.117033	0.941681	0.573463	0.94041	1185	tags=22%, list=16%, signal=19%	MYC/NFIL3/PLSCR1/AMACR/CSF1/CAPG/GLIPR2/NFKBIZ/CASP3/IFNGR1/SYT11/BCL2/LRRC8C/PHLDA1/ST3GAL4/XBP1/IL4R/BCL2L1/KLF6/IRF4/AHCY/LRIG1/CKAP4/SLC1A5/PRNP/ANXA4
CD8_EM	D28	BTM	nuclear pore complex (M106.0)	10	0.57469	1.36409	0.12302	0.941681	0.962915	0.94041	669	tags=30%, list=9%, signal=27%	NUP155/RAN/NUP37
CD8_EM	D28	Hallmark	HALLMARK_XENOBIOTIC_METABOLISM	67	-0.350471	-1.22631	0.140748	0.941681	0.613479	0.94041	1792	tags=34%, list=24%, signal=26%	DDT/GSR/PSMB10/UGDH/DCXR/SLC35D1/GCNT2/IRF8/ALDH2/MCCC2/ACOX1/MAN1A1/SPINT2/TMEM176B/GSS/FAH/NDRG2/LONP1/NMT1/EPHX1/HMOX1/DHPS/UPP1
CD8_EM	D28	BTM	enriched in B cells (I) (M47.0)	17	-0.492037	-1.29062	0.152618	0.941681	0.962915	0.94041	393	tags=35%, list=5%, signal=33%	CD200/PKIG/HLA-DOB/STAP1/E2F5/CD72
CD8_EM	D28	Hallmark	HALLMARK_INTERFERON_GAMMA_RESPONSE	133	0.273365	1.14032	0.16054	0.941681	0.613479	0.94041	882	tags=15%, list=12%, signal=13%	LAP3/XAF1/HLA-G/P2RY14/NAMPT/PLSCR1/NLRC5/CD40/BANK1/ADAR/CASP3/FAS/IFI44/PTPN1/IL4R/IFIT2/PTPN6/IRF9/CMPK2/IRF4
CD8_EM	D28	BTM	respiratory electron transport chain (mitochondrion) (M219)	11	0.526217	1.28416	0.171919	0.941681	0.962915	0.94041	2708	tags=64%, list=37%, signal=40%	COX5A/UQCRC2/COX6B1/UQCRFS1/COX7C/CYC1/COX8A
CD8_EM	D28	BTM	enriched in neutrophils (I) (M37.1)	11	-0.547527	-1.2809	0.173857	0.941681	0.962915	0.94041	890	tags=36%, list=12%, signal=32%	PROK2/MME/VNN2/FCGR3A
CD8_EM	D28	Hallmark	HALLMARK_PANCREAS_BETA_CELLS	10	0.533564	1.26647	0.183771	0.941681	0.613479	0.94041	1073	tags=50%, list=15%, signal=43%	SPCS1/SRPRB/MAFB/STXBP1/DPP4
CD8_EM	D28	Hallmark	HALLMARK_P53_PATHWAY	88	-0.319261	-1.16809	0.184101	0.941681	0.613479	0.94041	1499	tags=30%, list=20%, signal=24%	FDXR/TXNIP/RAB40C/BTG1/ABAT/BAX/F2R/TP53/ACVR1B/RAP2B/SESN1/SLC19A2/MAPKAPK3/MXD4/TRAFD1/EI24/FOXO3/EPHX1/NOL8/HMOX1/PITPNC1/CDK5R1/APP/PRMT2/RXRA/UPP1
CD8_EM	D28	BTM	mismatch repair (I) (M22.0)	10	-0.555334	-1.26974	0.188578	0.941681	0.962915	0.94041	121	tags=20%, list=2%, signal=20%	NCAPG2/SMC1A
CD8_EM	D28	Hallmark	HALLMARK_HEDGEHOG_SIGNALING	10	-0.551716	-1.26147	0.195624	0.941681	0.613479	0.94041	250	tags=30%, list=3%, signal=29%	NRCAM/PTCH1/CDK5R1
CD8_EM	D28	Hallmark	HALLMARK_UNFOLDED_PROTEIN_RESPONSE	64	0.313598	1.15514	0.202287	0.941681	0.613479	0.94041	1767	tags=31%, list=24%, signal=24%	ATP6V0D1/SPCS1/EIF4A2/SRPRB/XBP1/ATF6/ASNS/TUBB2A/SSR1/PREB/EIF4A3/PAIP1/EIF4A1/SERP1/MTHFD2/PDIA6/IMP3/DNAJB9/SEC31A/ATF4
CD8_EM	D28	BTM	platelet activation (I) (M32.0)	14	0.46414	1.21228	0.216036	0.941681	0.962915	0.94041	1486	tags=36%, list=20%, signal=29%	ZYX/CCDC22/ACTN4/TGFB1/APEH
CD8_EM	D28	Hallmark	HALLMARK_MYC_TARGETS_V1	96	0.281227	1.11367	0.223183	0.941681	0.613479	0.94041	1560	tags=26%, list=21%, signal=21%	SNRPD3/APEX1/UBE2L3/MYC/SNRPA1/RUVBL2/COX5A/LDHA/RAN/PSMA7/RNPS1/NCBP2/GOT2/PSMB2/PABPC4/RAD23B/SSB/PPIA/DUT/EIF4A1/RRM1/CCT4/HSP90AB1/HSPD1/PRDX4
CD8_EM	D28	Hallmark	HALLMARK_HYPOXIA	77	0.295591	1.12806	0.225359	0.941681	0.613479	0.94041	1456	tags=31%, list=20%, signal=25%	HK1/NFIL3/ANXA2/LDHA/BCL2/MAP3K1/EFNA1/JMJD6/GLRX/MYH9/B3GALT6/KLF6/PAM/GBE1/IDS/LXN/SAP30/NDST2/MIF/SLC2A3/TNFAIP3/MT1E/GPI/GAPDH
CD8_EM	D28	BTM	transcription regulation in cell development (M49)	19	-0.441993	-1.19222	0.234436	0.945829	0.962915	0.944552	1130	tags=37%, list=15%, signal=31%	ANK1/EPB42/FES/ARHGEF12/TIMP2/PAK1/RXRA
CD8_EM	D28	BTM	Resting dendritic cell surface signature (S10)	28	0.371832	1.14891	0.249407	0.947345	0.962915	0.946067	1391	tags=32%, list=19%, signal=26%	CD9/IFNGR1/KMO/TSPAN15/PLXDC2/DENND1B/HLA-DQB1/SLC27A3/PLXND1
CD8_EM	D28	Hallmark	HALLMARK_ESTROGEN_RESPONSE_LATE	75	-0.314692	-1.12251	0.254985	0.947345	0.657592	0.946067	1908	tags=32%, list=26%, signal=24%	SLC2A8/SERPINA1/S100A9/BAG1/UGDH/DCXR/PERP/CKB/IMPA2/JAK2/SLC29A1/DHCR7/RPS6KA2/ATP2B4/FLNB/MYB/DYNLT3/DNAJC1/ADD3/SLC26A2/JAK1/FAM102A/PRSS23/ABCA3
CD8_EM	D28	BTM	immune activation - generic cluster (M37.0)	114	-0.29097	-1.10737	0.259103	0.947345	0.962915	0.946067	1855	tags=32%, list=25%, signal=24%	CD3G/BLM/CHAF1A/LYZ/UBASH3A/TM6SF1/TLR1/IMPA2/CXCR2/VANGL1/LAT2/CAMK4/SH2D1A/TRAT1/ACSL1/ENTPD1/EMILIN2/ZNF467/SLC19A2/PROK2/MYB/BCL11B/TUBG1/TMEM176B/FKBP14/FAM49A/VNN2/AMICA1/RAB32/MEF2C/FCGR3A/SMC4/MCTP1/CDKN2C/UPP1/CD72
CD8_EM	D28	BTM	enriched in T cells (I) (M7.0)	49	-0.337852	-1.11721	0.27449	0.958704	0.962915	0.95741	1858	tags=31%, list=25%, signal=23%	IL7R/CD3G/UBASH3A/ZAP70/NKG7/GZMH/SH2D1A/PRKCQ/TRAT1/ETS1/GNLY/BCL11B/GZMB/LEF1/XCL1
CD8_EM	D28	Hallmark	HALLMARK_ADIPOGENESIS	84	0.280353	1.08586	0.278598	0.958704	0.682565	0.95741	1134	tags=21%, list=15%, signal=18%	GADD45A/RAB34/UBC/PIM3/QDPR/NKIRAS1/DLD/IFNGR1/CS/LPCAT3/ATP1B3/RTN3/ABCA1/PREB/GBE1/SLC1A5/MDH2/ACAA2
CD8_EM	D28	BTM	platelet activation (II) (M32.1)	14	0.432642	1.13001	0.296214	0.962915	0.962915	0.961615	1513	tags=43%, list=21%, signal=34%	ZYX/ACTN4/MAP7D1/TGFB1/NBEAL2/EHMT2
CD8_EM	D28	BTM	cell cycle (III) (M103)	23	-0.393263	-1.11123	0.310424	0.962915	0.962915	0.961615	337	tags=17%, list=5%, signal=17%	SKP2/E2F5/CDKN2C/SMC1A
CD8_EM	D28	Hallmark	HALLMARK_PI3K_AKT_MTOR_SIGNALING	52	-0.324929	-1.08748	0.314385	0.962915	0.733565	0.961615	1377	tags=25%, list=19%, signal=20%	CAMK4/MAPKAP1/PPP2R1B/SLA/PDK1/NCK1/EIF4E/SLC2A1/ATF1/SMAD2/GRB2/NOD1/MAPK9
CD8_EM	D28	BTM	T cell activation (IV) (M52)	10	-0.484227	-1.10716	0.340627	0.962915	0.962915	0.961615	1326	tags=50%, list=18%, signal=41%	UNC93B1/SPI1/SELL/XCL1/LPXN
CD8_EM	D28	BTM	transmembrane transport (II) (M191)	10	0.460261	1.09248	0.343025	0.962915	0.962915	0.961615	16	tags=10%, list=0%, signal=10%	AXIN2
CD8_EM	D28	BTM	enriched in antigen presentation (II) (M95.0)	17	-0.417453	-1.09498	0.343077	0.962915	0.962915	0.961615	1490	tags=29%, list=20%, signal=24%	HLA-DPB1/IRF8/SELL/SLA/ITGA4
CD8_EM	D28	Hallmark	HALLMARK_COMPLEMENT	92	0.265245	1.04324	0.34933	0.962915	0.778053	0.961615	1378	tags=25%, list=19%, signal=21%	LAP3/CLU/PLSCR1/DGKH/CASP3/APOBEC3G/USP8/SPOCK2/PDP1/PREP/GNAI3/LIPA/DOCK9/GATA3/APOBEC3F/CTSD/DPP4/LCK/CASP7/SIRT6/STX4/TIMP1/TNFAIP3
CD8_EM	D28	Hallmark	HALLMARK_MYOGENESIS	67	0.279983	1.03975	0.366359	0.962915	0.780505	0.961615	960	tags=22%, list=13%, signal=20%	CLU/OCEL1/AGL/PDE4DIP/EIF4A2/MYOM1/FHL1/SPARC/MYH9/TPM3/FXYD1/FDPS/HDAC5/MAPRE3/MAPK12
CD8_EM	D28	BTM	regulation of antigen presentation and immune response (M5.0)	51	-0.314462	-1.04945	0.373838	0.962915	0.962915	0.961615	1856	tags=39%, list=25%, signal=30%	CCR7/CD3G/UBASH3A/TLR1/MAPK14/FYN/LAT2/HLA-DPB1/ZAP70/PTPN22/PRKCQ/TRAT1/HLA-DQA1/KLRK1/HLA-DOB/MEF2C/PAK1/SYK/CHUK/CSK
CD8_EM	D28	BTM	enriched in NK cells (II) (M61.0)	14	-0.427951	-1.06784	0.381531	0.962915	0.962915	0.961615	1404	tags=43%, list=19%, signal=35%	KLRF1/KIR3DL1/S1PR5/NKG7/KLRK1/GPR56
CD8_EM	D28	BTM	phosphatidylinositol signaling system (M101)	10	0.445844	1.05826	0.381862	0.962915	0.962915	0.961615	75	tags=10%, list=1%, signal=10%	AGL
CD8_EM	D28	Hallmark	HALLMARK_UV_RESPONSE_DN	56	-0.305788	-1.03719	0.387624	0.962915	0.788477	0.961615	1545	tags=29%, list=21%, signal=23%	PTPRM/MAPK14/FYN/MTA1/RUNX1/ERBB2/ATP2B4/ATRN/BCKDHB/SMAD3/TGFBR2/AKT3/ADD3/NEK7/CDK13/RXRA
CD8_EM	D28	BTM	cell cycle and transcription (M4.0)	129	-0.266125	-1.03129	0.389606	0.962915	0.962915	0.961615	549	tags=12%, list=7%, signal=11%	TIMP2/CPVL/ATAD2/SLC7A7/NCAPH/NUSAP1/SYK/CHAC2/DAPK1/HMOX1/RAD51AP1/NCAPG2/CD93/RXRA/FANCI
CD8_EM	D28	Hallmark	HALLMARK_INTERFERON_ALPHA_RESPONSE	71	0.272462	1.0223	0.402284	0.962915	0.788477	0.961615	834	tags=14%, list=11%, signal=13%	LAP3/PLSCR1/CSF1/ADAR/PARP9/IFI44/IL4R/IFIT2/IRF9/CMPK2
CD8_EM	D28	BTM	enriched in antigen presentation (I) (M71)	10	-0.448674	-1.02587	0.43575	0.962915	0.962915	0.961615	2268	tags=50%, list=31%, signal=35%	HLA-DPA1/FAR2/HLA-DPB1/HLA-DQA1/HMOX1
CD8_EM	D28	BTM	T cell differentiation via ITK and PKC (M18)	11	0.410697	1.00225	0.450989	0.962915	0.962915	0.961615	694	tags=27%, list=9%, signal=25%	BCL2/SPOCK2/ITK
CD8_EM	D28	BTM	Naive B cell surface signature (S8)	13	-0.41361	-1.01319	0.451595	0.962915	0.962915	0.961615	6	tags=23%, list=0%, signal=23%	GABBR1/CD200/CD72
CD8_EM	D28	Hallmark	HALLMARK_UV_RESPONSE_UP	64	-0.288572	-1.00068	0.453272	0.962915	0.83929	0.961615	1467	tags=28%, list=20%, signal=23%	STARD3/CREG1/BTG1/HLA-F/EIF2S3/ABCB1/PPAT/CEBPG/PLCL1/CDC5L/CLTB/FURIN/E2F5/EPHX1/PPP1R2/NPTXR/HMOX1/GLS
CD8_EM	D28	BTM	cell cycle (I) (M4.1)	45	0.288265	0.991967	0.459049	0.962915	0.962915	0.961615	973	tags=24%, list=13%, signal=21%	FEN1/DSCC1/STMN1/CCNB1/TIPIN/PRIM1/GINS4/PTTG1/CDKN3/ZWILCH/PRKAR2B
CD8_EM	D28	Hallmark	HALLMARK_IL6_JAK_STAT3_SIGNALING	43	0.291215	0.990625	0.462466	0.962915	0.83929	0.961615	805	tags=21%, list=11%, signal=19%	CD9/CSF1/PTPN11/FAS/IFNGR1/PTPN1/IL4R/IL1B/IRF9
CD8_EM	D28	BTM	E2F1 targets (Q3) (M10.0)	13	-0.405155	-0.992482	0.479098	0.962915	0.962915	0.961615	482	tags=38%, list=7%, signal=36%	DCK/WEE1/ZNF367/ATAD2/HMGA1
CD8_EM	D28	BTM	MHC-TLR7-TLR8 cluster (M146)	13	0.38281	0.978577	0.484169	0.962915	0.962915	0.961615	1553	tags=31%, list=21%, signal=24%	HLA-G/CD4/HLA-DQB1/HLA-E
CD8_EM	D28	BTM	mitotic cell cycle in stimulated CD4 T cells (M4.5)	14	-0.395308	-0.986389	0.486938	0.962915	0.962915	0.961615	235	tags=43%, list=3%, signal=42%	CXCR6/TOP2A/ZNF367/NUF2/CHAC2/GPR56
CD8_EM	D28	BTM	enriched in B cells (II) (M47.1)	14	0.368789	0.963236	0.498664	0.962915	0.962915	0.961615	1492	tags=43%, list=20%, signal=34%	BANK1/CD79A/KLF8/MS4A1/PLEKHG1/PAWR
CD8_EM	D28	BTM	Monocyte surface signature (S4)	38	-0.305071	-0.957747	0.529642	0.962915	0.962915	0.961615	790	tags=21%, list=11%, signal=19%	C10orf54/GLIPR1/IL6R/VNN2/AMICA1/SLC7A7/CD93/MCTP1
CD8_EM	D28	Hallmark	HALLMARK_FATTY_ACID_METABOLISM	71	0.254251	0.953973	0.538801	0.962915	0.886099	0.961615	334	tags=10%, list=5%, signal=10%	RAP1GDS1/APEX1/NBN/IDI1/DLD/ETFDH/LDHA
CD8_EM	D28	BTM	enriched in NK cells (receptor activation) (M61.2)	12	0.373786	0.933373	0.542213	0.962915	0.962915	0.961615	1200	tags=33%, list=16%, signal=28%	CARD11/ITK/KIR2DL3/KIR2DL1
CD8_EM	D28	Hallmark	HALLMARK_HEME_METABOLISM	78	0.250553	0.958212	0.54279	0.962915	0.886099	0.961615	982	tags=18%, list=13%, signal=16%	RBM38/GDE1/ACSL6/CDR2/SLC10A3/DCUN1D1/TFDP2/YPEL5/PRDX2/ASNS/EZH1/CROCCP2/BSG/ATP6V0A1
CD8_EM	D28	Hallmark	HALLMARK_APICAL_JUNCTION	81	0.247696	0.954365	0.556952	0.962915	0.886099	0.961615	1082	tags=22%, list=15%, signal=19%	MYL9/ZYX/INPPL1/RRAS/LDLRAP1/CDK8/CLDN15/CD99/AMIGO2/CERCAM/HRAS/MYH9/ACTN1/IRS1/SIRPA/SGCE/ACTN4/MAPK11
CD8_EM	D28	BTM	small GTPase mediated signal transduction (M215)	13	0.359698	0.919496	0.569261	0.962915	0.962915	0.961615	64	tags=8%, list=1%, signal=8%	ARAP1
CD8_EM	D28	Hallmark	HALLMARK_WNT_BETA_CATENIN_SIGNALING	17	0.331234	0.909014	0.58066	0.962915	0.886099	0.961615	77	tags=12%, list=1%, signal=12%	AXIN2/MYC
CD8_EM	D28	BTM	blood coagulation (M11.1)	16	0.333922	0.9034	0.589744	0.962915	0.962915	0.961615	523	tags=19%, list=7%, signal=17%	DOK2/SLC16A3/F13A1
CD8_EM	D28	BTM	TLR and inflammatory signaling (M16)	17	0.32766	0.899205	0.592634	0.962915	0.962915	0.961615	1309	tags=29%, list=18%, signal=24%	PILRA/TLR5/TYROBP/TLR6/IRAK3
CD8_EM	D28	BTM	myeloid cell enriched receptors and transporters (M4.3)	13	-0.366242	-0.897161	0.60066	0.962915	0.962915	0.961615	852	tags=31%, list=12%, signal=27%	CD14/KCTD12/AMICA1/SLC7A7
CD8_EM	D28	BTM	regulation of signal transduction (M3)	16	-0.344254	-0.889838	0.615731	0.962915	0.962915	0.961615	549	tags=38%, list=7%, signal=35%	TIAM2/UBASH3A/TRAT1/TIMP2/SYK/HMOX1
CD8_EM	D28	BTM	T & B cell development, activation (M62.0)	12	-0.363992	-0.873412	0.630018	0.962915	0.962915	0.961615	1855	tags=58%, list=25%, signal=44%	MAL/CD3G/UBASH3A/SH2D1A/TRAT1/FKBP14/GPM6B
CD8_EM	D28	BTM	T cell differentiation (Th2) (M19)	13	0.34108	0.871901	0.633685	0.962915	0.962915	0.961615	1207	tags=31%, list=16%, signal=26%	GATA3/DPP4/LCK/GPR171
CD8_EM	D28	Hallmark	HALLMARK_REACTIVE_OXYGEN_SPECIES_PATHWAY	25	0.292854	0.879857	0.646399	0.962915	0.886099	0.961615	648	tags=20%, list=9%, signal=18%	LAMTOR5/ERCC2/GLRX/PRDX2/JUNB
CD8_EM	D28	BTM	enriched for TF motif TNCATNTCCYR (M232)	10	-0.37685	-0.86165	0.650473	0.962915	0.962915	0.961615	1281	tags=40%, list=17%, signal=33%	TCHP/TBCK/RAD50/ELP4
CD8_EM	D28	BTM	collagen, TGFB family et al (M77)	10	-0.375699	-0.859018	0.653625	0.962915	0.962915	0.961615	1107	tags=40%, list=15%, signal=34%	IGFBP3/BCL11B/MEF2C/SEMA6A
CD8_EM	D28	Hallmark	HALLMARK_ALLOGRAFT_REJECTION	117	0.225349	0.922154	0.655144	0.962915	0.886099	0.961615	1571	tags=27%, list=21%, signal=22%	HLA-G/CD40/CSF1/CAPG/FAS/CD79A/IFNGR1/CRTAM/DEGS1/CFP/CD4/IL4R/ITK/IL1B/PTPN6/EIF5A/IRF4/BCL10/LCK/PRKCB/HDAC9/TGFB1/CCR5/TLR6/LY75/TIMP1/SRGN/LYN/IL2RG/HLA-E/ITGB2/PF4
CD8_EM	D28	Hallmark	HALLMARK_PEROXISOME	49	-0.268347	-0.887374	0.655299	0.962915	0.886099	0.961615	1387	tags=24%, list=19%, signal=20%	ACOT8/ACSL1/ABCB1/SMARCC1/ACOX1/EHHADH/MLYCD/SLC23A2/PEX11B/CLN8/VPS4B/ABCB9
CD8_EM	D28	BTM	enriched in monocytes (IV) (M118.0)	26	-0.296585	-0.862531	0.669797	0.962915	0.962915	0.961615	1805	tags=42%, list=25%, signal=32%	MPP1/LYZ/TLR1/CXCR2/ACSL1/EMILIN2/TMEM176B/EVI5/AMICA1/SMARCD3/PAK1
CD8_EM	D28	Hallmark	HALLMARK_E2F_TARGETS	94	0.22983	0.90807	0.675067	0.962915	0.886099	0.961615	1460	tags=26%, list=20%, signal=21%	NBN/MYC/LIG1/DSCC1/RAN/STMN1/ORC6/TIPIN/GINS4/PTTG1/EED/CDKN3/MCM3/PSMC3IP/PPM1D/TBRG4/RACGAP1/SMC3/PPP1R8/DUT/PHF5A/MTHFD2/CHEK1/CTCF
CD8_EM	D28	Hallmark	HALLMARK_G2M_CHECKPOINT	99	-0.240194	-0.894807	0.685016	0.962915	0.886099	0.961615	675	tags=11%, list=9%, signal=10%	KIF20B/SMAD3/PRMT5/NUSAP1/CDC27/HMGN2/HMGA1/SMC4/FOXN3/CDKN2C/SMC1A
CD8_EM	D28	BTM	lymphocyte generic cluster (M60)	10	-0.356763	-0.815722	0.70573	0.962915	0.962915	0.961615	2293	tags=60%, list=31%, signal=41%	CD2/SH2D2A/CHI3L2/ADARB1/CLIP4/MEF2C
CD8_EM	D28	BTM	cell adhesion (GO) (M117)	16	0.304291	0.823236	0.716599	0.962915	0.962915	0.961615	875	tags=19%, list=12%, signal=17%	BCL2/SPOCK2/LY9
CD8_EM	D28	BTM	CORO1A-DEF6 network (I) (M32.2)	12	-0.337745	-0.810432	0.721915	0.962915	0.962915	0.961615	72	tags=17%, list=1%, signal=17%	AES/SH2B1
CD8_EM	D28	Hallmark	HALLMARK_PROTEIN_SECRETION	43	0.249331	0.848148	0.739847	0.962915	0.886099	0.961615	979	tags=19%, list=13%, signal=16%	RAB9A/ARFGAP3/KIF1B/ARFGEF1/GLA/ARF1/ABCA1/PAM
CD8_EM	D28	Hallmark	HALLMARK_COAGULATION	41	0.251583	0.848877	0.740993	0.962915	0.886099	0.961615	576	tags=12%, list=8%, signal=11%	CLU/CD9/ANXA1/SPARC/PREP
CD8_EM	D28	Hallmark	HALLMARK_TGF_BETA_SIGNALING	26	0.270759	0.823164	0.746648	0.962915	0.886099	0.961615	112	tags=8%, list=2%, signal=8%	SMAD7/APC
CD8_EM	D28	Hallmark	HALLMARK_BILE_ACID_METABOLISM	48	0.240954	0.841459	0.754754	0.962915	0.886099	0.961615	1151	tags=23%, list=16%, signal=19%	CROT/PXMP2/AMACR/IDI1/HSD17B4/TFCP2L1/GSTK1/ABCA1/PEX19/LCK/NEDD4
CD8_EM	D28	BTM	B cell surface signature (S2)	32	-0.268925	-0.815133	0.759822	0.962915	0.962915	0.961615	393	tags=16%, list=5%, signal=15%	HLA-DPB1/GABBR1/CD200/HLA-DOB/CD72
CD8_EM	D28	Hallmark	HALLMARK_ANDROGEN_RESPONSE	48	0.238063	0.831361	0.774512	0.962915	0.886099	0.961615	946	tags=17%, list=13%, signal=15%	TMEM50A/IDI1/ZBTB10/GNAI3/HMGCR/ACTN1/SAT1/ABCC4
CD8_EM	D28	BTM	DC surface signature (S5)	20	0.27553	0.785902	0.780129	0.962915	0.962915	0.961615	1180	tags=20%, list=16%, signal=17%	CD9/KMO/DENND1B/HLA-DQB1
CD8_EM	D28	Hallmark	HALLMARK_INFLAMMATORY_RESPONSE	95	0.219424	0.867845	0.782866	0.962915	0.886099	0.961615	1083	tags=18%, list=15%, signal=15%	MYC/NAMPT/TNFSF9/CD40/CSF1/KIF1B/OSM/NOD2/GNAI3/IL4R/BEST1/IL1B/KLF6/ABCA1/P2RX7/SLC7A1/LCK
CD8_EM	D28	Hallmark	HALLMARK_KRAS_SIGNALING_UP	73	0.224974	0.848907	0.790213	0.962915	0.886099	0.961615	934	tags=19%, list=13%, signal=17%	CROT/SDCCAG8/PPBP/MAP3K1/HKDC1/MAFB/F13A1/GLRX/PCSK1N/IL1B/TMEM176A/FBXO4/IKZF1/GFPT2
CD8_EM	D28	Hallmark	HALLMARK_MYC_TARGETS_V2	28	0.258182	0.797746	0.795681	0.962915	0.886099	0.961615	179	tags=7%, list=2%, signal=7%	MYC/PRMT3
CD8_EM	D28	BTM	enriched in B cells (III) (M47.2)	12	-0.312349	-0.749494	0.796133	0.962915	0.962915	0.961615	1235	tags=17%, list=17%, signal=14%	HLA-DQA1/MEF2C
CD8_EM	D28	BTM	chemokines and inflammatory molecules in myeloid cells (M86.0)	10	0.312733	0.742305	0.799306	0.962915	0.962915	0.961615	2099	tags=60%, list=29%, signal=43%	IL1B/TNFAIP3/HS3ST3B1/NFKBIA/TNF/NFKB1
CD8_EM	D28	BTM	mitochondrial cluster (M235)	11	0.298015	0.727265	0.820474	0.962915	0.962915	0.961615	911	tags=27%, list=12%, signal=24%	NDUFA8/ALG8/HIBADH
CD8_EM	D28	BTM	enriched in T cells (II) (M223)	10	-0.308715	-0.705863	0.843686	0.962915	0.962915	0.961615	2400	tags=70%, list=33%, signal=47%	TC2N/HOPX/FGFBP2/LRRN3/CLEC2D/SLC38A1/LBH
CD8_EM	D28	Hallmark	HALLMARK_SPERMATOGENESIS	37	0.234697	0.774487	0.844063	0.962915	0.904311	0.961615	1154	tags=19%, list=16%, signal=16%	PEBP1/COIL/PCSK1N/CDKN3/RPL39L/NPHP1/SIRT1
CD8_EM	D28	BTM	NK cell surface signature (S1)	31	-0.250978	-0.756177	0.84412	0.962915	0.962915	0.961615	3138	tags=48%, list=43%, signal=28%	HAVCR2/CD97/IL2RB/PTGDR/SLCO4C1/SYNGR3/KLRF1/ATP8B4/KIR3DL1/FASLG/IL18R1/PTGER2/S1PR5/KLRK1/KLRC3
CD8_EM	D28	Hallmark	HALLMARK_NOTCH_SIGNALING	13	0.280183	0.71623	0.848945	0.962915	0.904311	0.961615	1066	tags=31%, list=15%, signal=26%	SKP1/RBX1/PPARD/SAP30
CD8_EM	D28	BTM	leukocyte activation and migration (M45)	11	-0.298186	-0.697584	0.860211	0.962915	0.962915	0.961615	2838	tags=64%, list=39%, signal=39%	SIRPG/CD48/CD2/ITGAL/INPP5D/FYN/ITGA4
CD8_EM	D28	BTM	T cell activation and signaling (M5.1)	18	0.252315	0.701579	0.876681	0.962915	0.962915	0.961615	1083	tags=22%, list=15%, signal=19%	BIN2/CD4/ITK/LCK
CD8_EM	D28	BTM	T cell signaling and costimulation (M44)	10	0.285251	0.677072	0.880234	0.962915	0.962915	0.961615	1598	tags=40%, list=22%, signal=31%	IL23A/LCK/LCP1/ARHGDIB
CD8_EM	D28	BTM	Activated (LPS) dendritic cell surface signature (S11)	14	0.258071	0.674055	0.892873	0.962915	0.962915	0.961615	2199	tags=50%, list=30%, signal=35%	CD40/LY75/RNF144B/IFI6/CD58/TTYH2/IFI27
CD8_EM	D28	BTM	enriched in activated dendritic cells (II) (M165)	12	0.264932	0.661558	0.894138	0.962915	0.962915	0.961615	973	tags=25%, list=13%, signal=22%	PARP9/IFIT2/PRKAR2B
CD8_EM	D28	BTM	myeloid, dendritic cell activation via NFkB (I) (M43.0)	11	0.26267	0.641012	0.910672	0.962915	0.962915	0.961615	5423	tags=100%, list=74%, signal=26%	IL23A/TNF/CD83/RELB/SAMSN1/BCL3/CCL5/VCAM1/FUT7/MAP3K8/NFKBID
CD8_EM	D28	BTM	T cell activation (I) (M7.1)	41	-0.222086	-0.708108	0.921785	0.962915	0.962915	0.961615	1858	tags=32%, list=25%, signal=24%	IL7R/CCR7/CD3G/ZAP70/PTPN22/CAMK4/PRKCQ/KLRK1/CD8B/TCF7/BCL11B/LEF1/IL12RB1
CD8_EM	D28	BTM	T cell surface signature (S0)	21	-0.235222	-0.651525	0.928483	0.962915	0.962915	0.961615	2893	tags=62%, list=39%, signal=38%	NPDC1/SIRPG/PTPRCAP/ITM2A/MAL/CD2/CXCR6/LRRN3/CD3G/CLEC2D/GIMAP2/SLC38A1/SLC37A3
CD8_EM	D28	Hallmark	HALLMARK_KRAS_SIGNALING_DN	37	0.214265	0.707064	0.929185	0.962915	0.9375	0.961615	1023	tags=16%, list=14%, signal=14%	SNN/CCDC106/PDK2/TFCP2L1/COPZ2/MTHFR
CD8_EM	D28	Hallmark	HALLMARK_APICAL_SURFACE	22	-0.231284	-0.646542	0.933487	0.962915	0.9375	0.961615	1781	tags=32%, list=24%, signal=24%	TMEM8B/B4GALT1/ADIPOR2/GAS1/GSTM3/LYPD3/APP
CD8_EM	D28	BTM	chaperonin mediated protein folding (I) (M204.0)	11	0.250802	0.612049	0.934145	0.962915	0.962915	0.961615	2120	tags=36%, list=29%, signal=26%	CCT4/HSPD1/CCT8/HSPE1
CD8_EM	D28	BTM	enriched in monocytes (II) (M11.0)	89	-0.204548	-0.749255	0.934177	0.962915	0.962915	0.961615	1629	tags=21%, list=22%, signal=17%	IMPA2/CD14/LAT2/SCPEP1/SPI1/ALDH2/IFNGR2/AOAH/ZNF467/FES/KCTD12/VNN2/TIMP2/CPVL/SLC7A7/RAB32/SYK/CD93/RXRA
CD8_EM	D28	BTM	T cell activation (II) (M7.3)	24	-0.229155	-0.655074	0.934969	0.962915	0.962915	0.961615	1855	tags=29%, list=25%, signal=22%	CD3G/IL18R1/ZAP70/NKG7/TRAT1/SP140/IL12RB1
CD8_EM	D28	Hallmark	HALLMARK_GLYCOLYSIS	73	-0.206205	-0.732023	0.9375	0.962915	0.9375	0.961615	1905	tags=30%, list=26%, signal=23%	IDUA/CHST2/POLR3K/NASP/PFKP/B4GALT1/RBCK1/MPI/MED24/NSDHL/HSPA5/KIF2A/GOT1/IGFBP3/G6PD/CAPN5/SPAG4/GYS1/CHPF/B3GAT1/EXT1/GFPT1
CD8_EM	D28	BTM	CD4 T cell surface signature Th2-stimulated (S7)	10	-0.247968	-0.566967	0.95661	0.962915	0.962915	0.961615	2523	tags=60%, list=34%, signal=39%	ITM2A/MAL/CD3G/TMEM200A/CLDND1/SLC37A3
CD8_EM	D28	BTM	extracellular matrix (II) (M2.1)	10	-0.246452	-0.563502	0.958094	0.962915	0.962915	0.961615	1215	tags=30%, list=17%, signal=25%	COL6A2/ENTPD1/AEBP1
CD8_EM	D28	BTM	T cell differentiation (M14)	12	-0.238619	-0.572575	0.962063	0.962915	0.962915	0.961615	2467	tags=58%, list=34%, signal=39%	TXK/MAL/LRRN3/UBASH3A/SH2D1A/TCF7/BCL11B
CD8_EM	D28	BTM	signaling in T cells (II) (M35.1)	10	-0.242521	-0.554512	0.962915	0.962915	0.962915	0.961615	2673	tags=60%, list=36%, signal=38%	IL2RB/IL2RA/PRF1/FASLG/TNFRSF18/GZMB
CD8_Naive	D1	BTM	enriched in T cells (I) (M7.0)	44	-0.590611	-1.91047	0.000184809	0.00777526	0.00923237	0.00669096	923	tags=30%, list=10%, signal=27%	GZMH/BCL11B/RORA/CD27/GZMK/ETS1/TIGIT/CD3G/LEF1/ITK/MAL/NELL2/IL7R
CD8_Naive	D1	BTM	type I interferon response (M127)	10	0.881183	2.01538	0.000207469	0.00777526	0.00923237	0.00669096	432	tags=60%, list=5%, signal=57%	STAT1/IFITM1/PARP9/HERC5/RSAD2/TAP1
CD8_Naive	D1	Hallmark	HALLMARK_INTERFERON_ALPHA_RESPONSE	76	0.71799	2.6089	0.000219635	0.00777526	0.00544835	0.00669096	631	tags=45%, list=7%, signal=42%	PSMB9/SP110/PSME1/UBE2L6/IFITM1/IFITM3/PSME2/CASP1/PARP9/GBP4/ADAR/LGALS3BP/IRF1/EPSTI1/OAS1/STAT2/PSMB8/IRF2/GBP2/IFITM2/BST2/LY6E/PNPT1/B2M/OASL/CNP/IFIT2/RSAD2/TAP1/CD74/UBA7/PARP12/SAMD9L/TRIM21
CD8_Naive	D1	Hallmark	HALLMARK_INTERFERON_GAMMA_RESPONSE	136	0.607516	2.41548	0.000227015	0.00777526	0.00544835	0.00669096	990	tags=35%, list=11%, signal=32%	PSMB9/SP110/PSME1/ICAM1/STAT1/APOL6/UBE2L6/IFITM3/PSME2/CASP1/GBP4/TAPBP/ADAR/LGALS3BP/IRF1/RNF213/STAT3/EPSTI1/MT2A/STAT2/PSMB8/IRF2/XAF1/IFITM2/BST2/LY6E/PSMB10/PNPT1/STAT4/OAS2/B2M/OASL/IFIT2/IL15RA/RSAD2/TAP1/CD74/PARP12/SAMD9L/TRIM21/LYSMD2/SOCS3/IFI44/MYD88/PDE4B/RBCK1/PFKP/MVP
CD8_Naive	D1	BTM	enriched in activated dendritic cells (II) (M165)	10	0.842278	1.9264	0.000414938	0.00970392	0.00945601	0.00835067	479	tags=50%, list=5%, signal=47%	PARP9/HERC5/IFIT2/RSAD2/ATF3
CD8_Naive	D1	BTM	platelet activation (II) (M32.1)	17	0.753856	1.98385	0.000424989	0.00970392	0.00945601	0.00835067	1552	tags=65%, list=17%, signal=54%	GNB2/DNM2/TGFB1/EHMT2/MAP7D1/HGS/PNPLA6/AKT1/SIPA1/ACTN4/ACAP1
CD8_Naive	D1	BTM	viral sensing & immunity; IRF2 targets network (II) (M111.1)	10	0.834006	1.90748	0.000622407	0.0121814	0.0110788	0.0104826	432	tags=60%, list=5%, signal=57%	CASP1/PSMB8/BST2/PSMB10/IFIT2/TAP1
CD8_Naive	D1	Hallmark	HALLMARK_FATTY_ACID_METABOLISM	85	0.437315	1.61927	0.00263852	0.0451847	0.0422164	0.0388835	843	tags=16%, list=9%, signal=15%	PSME1/UBE2L6/IDI1/LDHA/SDHA/CA6/ACADM/ALDOA/YWHAH/ALDH3A2/ACSL5/HSP90AA1/ECI2/HMGCS1
CD8_Naive	D1	BTM	T cell activation (III) (M7.4)	12	-0.755205	-1.79241	0.00341103	0.0505535	0.0505969	0.0435036	640	tags=75%, list=7%, signal=70%	KLF12/CD96/ZMYND11/RORA/ETS1/ATP8B2/CAMK4/LEF1/NELL2
CD8_Naive	D1	Hallmark	HALLMARK_ESTROGEN_RESPONSE_LATE	80	-0.447801	-1.60324	0.00369004	0.0505535	0.0442804	0.0435036	1618	tags=34%, list=18%, signal=28%	CD44/JAK2/FDFT1/FKBP4/PDCD4/ABCA3/S100A9/BAG1/XBP1/RABEP1/SORD/SNX10/TJP3/SGK1/IL6ST/ELOVL5/FABP5/FKBP5/CHPT1/UNC13B/NAB2/ID2/TOB1/FAM102A/ADD3/LSR/JAK1
CD8_Naive	D1	Hallmark	HALLMARK_IL6_JAK_STAT3_SIGNALING	38	0.532404	1.69373	0.0047373	0.0590009	0.045478	0.0507729	1142	tags=34%, list=12%, signal=30%	STAT1/IRF1/STAT3/STAT2/TGFB1/IL13RA1/IL15RA/IL2RA/PF4/SOCS3/MYD88/IL2RG/TNFRSF1A
CD8_Naive	D1	BTM	enriched in monocytes (II) (M11.0)	93	-0.409168	-1.49936	0.00949598	0.107856	0.113859	0.0928153	1351	tags=25%, list=15%, signal=21%	TLR4/CPPED1/S100A9/HCK/SGK1/AOAH/S100A8/SECTM1/ZNF467/ADAP2/FCGRT/P2RY13/CLEC4E/FAM198B/LILRA2/CYBB/GRN/MS4A6A/SYK/SIGLEC9/TGFBI/PTAFR/CFP
CD8_Naive	D1	BTM	platelet activation (I) (M32.0)	18	0.631862	1.68259	0.0102345	0.107856	0.113859	0.0928153	1552	tags=50%, list=17%, signal=42%	GNB2/TGFB1/CORO1A/PPP1CA/HGS/AKT1/NRBP1/ACTN4/ACAP1
CD8_Naive	D1	BTM	T cell differentiation (M14)	11	-0.71602	-1.65974	0.0129573	0.126797	0.128133	0.109114	1070	tags=64%, list=12%, signal=56%	TXK/NOG/LRRN3/TCF7/BCL11B/ITK/MAL
CD8_Naive	D1	BTM	innate antiviral response (M150)	10	0.728324	1.66577	0.0147303	0.134537	0.1311	0.115775	432	tags=40%, list=5%, signal=38%	OAS1/OASL/RSAD2/TAP1
CD8_Naive	D1	BTM	T cell activation (I) (M7.1)	37	-0.504245	-1.56721	0.0164918	0.141211	0.133433	0.121518	825	tags=30%, list=9%, signal=27%	TCF7/BCL11B/RORA/CCR7/CD27/CAMK4/TIGIT/CD3G/LEF1/ITK/IL7R
CD8_Naive	D1	BTM	CORO1A-DEF6 network (II) (M32.4)	12	0.67843	1.62411	0.0215873	0.170445	0.150126	0.146676	1552	tags=50%, list=17%, signal=42%	GNB2/DEF6/CORO1A/HGS/NRBP1/ACAP1
CD8_Naive	D1	BTM	cell cycle and transcription (M4.0)	141	-0.349431	-1.36031	0.023235	0.170445	0.150126	0.146676	1268	tags=21%, list=14%, signal=18%	CPPED1/S100A9/CDCA8/HCK/TIMELESS/SUV39H2/AOAH/BRIP1/SECTM1/CENPE/FCGRT/TACC3/RFC5/AURKA/CLEC4E/FAM198B/LILRA2/CYBB/GGH/GRN/CENPK/MS4A6A/SYK/CDT1/TCF19/TGFBI/PTAFR/BRCA1/CFP
CD8_Naive	D1	BTM	extracellular matrix (II) (M2.1)	14	-0.643146	-1.58949	0.0236384	0.170445	0.150126	0.146676	2432	tags=50%, list=26%, signal=37%	AEBP1/CD40LG/TNFSF13/VCAN/GRN/COL6A2/TGFBI
CD8_Naive	D1	BTM	T cell activation and signaling (M5.1)	17	-0.605645	-1.57338	0.0253021	0.173319	0.150126	0.149149	1279	tags=35%, list=14%, signal=30%	TRAT1/PTPRC/CCR7/CD3G/ITK/CD52
CD8_Naive	D1	BTM	regulation of transcription, transcription factors (M213)	16	0.606261	1.57448	0.0297468	0.194063	0.165467	0.167	1050	tags=25%, list=11%, signal=22%	BDP1/BTAF1/ZDHHC17/FMR1
CD8_Naive	D1	Hallmark	HALLMARK_KRAS_SIGNALING_UP	82	-0.383593	-1.37762	0.0341203	0.212476	0.272962	0.182845	1907	tags=27%, list=21%, signal=21%	GADD45G/STRN/CAB39L/MTMR10/DUSP6/ZNF639/SATB1/TNFAIP3/WNT7A/PPP1R15A/CXCR4/PTCD2/ANKH/CDADC1/IRF8/ETS1/ID2/CBR4/SDCCAG8/MMP11/TRIB2/IL7R
CD8_Naive	D1	BTM	Monocyte surface signature (S4)	42	-0.455556	-1.45813	0.0358004	0.213246	0.187426	0.183508	1475	tags=33%, list=16%, signal=28%	VNN2/MCTP1/TNFSF12/TLR4/TMTC2/TMEM55A/EMR1/FCGRT/P2RY13/CLEC12A/MS4A6A/SIGLEC9/PTAFR/GLIPR1
CD8_Naive	D1	Hallmark	HALLMARK_APICAL_SURFACE	19	-0.561063	-1.49849	0.0421152	0.240408	0.287402	0.206882	777	tags=37%, list=8%, signal=34%	B4GALT1/FLOT2/GSTM3/LYPD3/NCOA6/MAL/BRCA1
CD8_Naive	D1	Hallmark	HALLMARK_PEROXISOME	67	0.38631	1.37074	0.0479003	0.262493	0.287402	0.225888	1048	tags=22%, list=11%, signal=20%	IDI1/DLG4/CTPS1/CLN8/YWHAH/SLC23A2/SCP2/NUDT19/ACSL5/SLC25A17/DHRS3/ECI2/CLN6/MVP/MSH2
CD8_Naive	D1	BTM	T & B cell development, activation (M62.0)	19	-0.541655	-1.44666	0.0598678	0.315457	0.296013	0.271465	1279	tags=47%, list=14%, signal=41%	ICOSLG/SAMD13/TRAT1/NAV1/CAMK2D/GPM6B/ADCY9/CD3G/MAL
CD8_Naive	D1	BTM	immune activation - generic cluster (M37.0)	129	-0.327052	-1.25979	0.0724871	0.339304	0.339545	0.291987	1535	tags=24%, list=17%, signal=20%	DUSP6/VNN2/MCTP1/FGD4/FAM105A/LRRK2/TRAT1/LYZ/GNAI1/CHAF1B/SGK1/SLC8A1/NAV1/S100A8/BLM/CEACAM1/ZNF467/BCL11B/ADAP2/FAM43A/EMR1/P2RY13/CLEC12A/CAMK4/CCR9/ADCY9/CD3G/BANK1/PPIL4/SIGLEC9/MAL
CD8_Naive	D1	Hallmark	HALLMARK_COMPLEMENT	93	0.337467	1.26985	0.0729121	0.339304	0.3101	0.291987	485	tags=12%, list=5%, signal=11%	PSMB9/CASP1/CR1/GNB2/IRF1/ERAP2/IRF2/CTSS/CLU/CR2/XPNPEP1
CD8_Naive	D1	Hallmark	HALLMARK_ALLOGRAFT_REJECTION	123	0.319661	1.25275	0.0729401	0.339304	0.3101	0.291987	1052	tags=21%, list=11%, signal=19%	ICAM1/STAT1/TAPBP/EIF4G3/BCL3/GBP2/PSMB10/ACVR2A/STAT4/B2M/TGFB1/CTSS/TAP1/CD74/EIF5A/IL2RA/MAP3K7/F2R/PF4/CD8A/NCK1/HLA-DOA/CCND2/SPI1/SIT1/IL2RG
CD8_Naive	D1	Hallmark	HALLMARK_UV_RESPONSE_UP	84	0.34828	1.28701	0.0756247	0.339304	0.3101	0.291987	775	tags=17%, list=8%, signal=15%	ICAM1/DDX21/IRF1/DLG4/ALDOA/DGAT1/CNP/TAP1/RXRB/ATF3/DNAJA1/CYB5R1/HLA-F/BSG
CD8_Naive	D1	BTM	T cell differentiation (Th2) (M19)	16	-0.552998	-1.4126	0.0767769	0.339304	0.341657	0.291987	515	tags=31%, list=6%, signal=30%	TRAT1/PKIA/GZMK/CD3G/MAL
CD8_Naive	D1	Hallmark	HALLMARK_UV_RESPONSE_DN	51	-0.397138	-1.3238	0.0798757	0.341968	0.3101	0.294279	1244	tags=45%, list=13%, signal=39%	MAGI2/SPOP/PHF3/RASA2/KALRN/SFMBT1/ATRN/FYN/MAPK14/CITED2/ANXA4/SMAD7/INPP4B/MYC/SMAD3/PIK3R3/PIAS3/PTPRM/GCNT1/CDKN1B/ADD3/CELF2/TGFBR2
CD8_Naive	D1	BTM	myeloid, dendritic cell activation via NFkB (II) (M43.1)	10	0.626083	1.43193	0.0906639	0.351343	0.3771	0.302346	141	tags=20%, list=2%, signal=20%	ICAM1/BCL3
CD8_Naive	D1	Hallmark	HALLMARK_ESTROGEN_RESPONSE_EARLY	88	-0.347743	-1.26507	0.0909755	0.351343	0.3101	0.302346	1618	tags=33%, list=18%, signal=27%	CD44/JAK2/FDFT1/FKBP4/TIPARP/ELF1/SNX24/ABCA3/BAG1/SLC39A6/XBP1/MYBL1/TJP3/MYC/IL6ST/KRT18/ELOVL5/NADSYN1/B4GALT1/BCL11B/FKBP5/CHPT1/MREG/CLDN7/ADCY9/TOB1/FAM102A/AQP3/ADD3
CD8_Naive	D1	Hallmark	HALLMARK_OXIDATIVE_PHOSPHORYLATION	134	0.306673	1.21561	0.0957689	0.351343	0.3101	0.302346	950	tags=16%, list=10%, signal=15%	LDHA/SDHA/IDH3A/TCIRG1/MTRR/MRPL11/COX7C/ACADM/OPA1/COX7A2/SLC25A6/NDUFA2/MPC1/ACADSB/NDUFS1/NDUFA6/HSPA9/TIMM8B/SLC25A3/COX6A1/NDUFV2/COX8A
CD8_Naive	D1	BTM	cell adhesion (GO) (M117)	18	-0.518661	-1.36864	0.0961973	0.351343	0.3771	0.302346	1930	tags=61%, list=21%, signal=48%	CD6/PPP2R1A/CD40LG/CD96/ADAM9/CXCR3/NINJ1/PTPRC/CYTIP/LEF1/NELL2
CD8_Naive	D1	Hallmark	HALLMARK_MTORC1_SIGNALING	134	0.305906	1.21257	0.0969063	0.351343	0.3101	0.302346	1774	tags=26%, list=19%, signal=21%	IDI1/LDHA/GCLC/SLC2A3/SKAP2/PGM1/ALDOA/HPRT1/TOMM40/SHMT2/ENO1/CORO1A/FDXR/HSPA9/PSMD14/HMGCS1/NUFIP1/PPIA/PSAT1/FKBP2/ACTR2/EEF1E1/CALR/PHGDH/TES/STIP1/UBE2D3/NUP205/GAPDH/CTH/ACTR3/PNP/MCM2/RPN1/MTHFD2
CD8_Naive	D1	BTM	enriched in B cells (III) (M47.2)	10	-0.619813	-1.39782	0.0974527	0.351343	0.3771	0.302346	84	tags=30%, list=1%, signal=30%	PAWR/HHEX/FAIM3
CD8_Naive	D1	BTM	myeloid, dendritic cell activation via NFkB (I) (M43.0)	10	0.597856	1.36737	0.128216	0.446806	0.475467	0.384497	141	tags=20%, list=2%, signal=20%	ICAM1/BCL3
CD8_Naive	D1	Hallmark	HALLMARK_MITOTIC_SPINDLE	109	0.308957	1.18979	0.130454	0.446806	0.391363	0.384497	979	tags=17%, list=11%, signal=16%	BCR/CDK5RAP2/NUMA1/ARHGEF3/MARCKS/TUBD1/CLIP1/SMC4/MID1IP1/TAOK2/TBCD/HDAC6/PAFAH1B1/KATNA1/SOS1/FGD6/NCK1/KIF5B/HOOK3
CD8_Naive	D1	BTM	B cell surface signature (S2)	34	-0.416452	-1.26873	0.138262	0.461997	0.480666	0.397569	388	tags=15%, list=4%, signal=14%	GABBR1/CD79A/CCR9/FAIM3/CD52
CD8_Naive	D1	BTM	intracellular transport (M147)	13	0.544207	1.3325	0.144838	0.462533	0.480666	0.398031	1390	tags=31%, list=15%, signal=26%	SIRT1/G3BP2/EXOC1/PIK3C2A
CD8_Naive	D1	BTM	transcription elongation, RNA polymerase II (M234)	12	0.556006	1.33104	0.14582	0.462533	0.480666	0.398031	1503	tags=42%, list=16%, signal=35%	MEA1/POLR2J/POLR2I/POLR2L/TCEB2
CD8_Naive	D1	Hallmark	HALLMARK_MYC_TARGETS_V1	150	0.286337	1.15377	0.148551	0.462533	0.419437	0.398031	1892	tags=26%, list=21%, signal=21%	DDX21/LDHA/CTPS1/HNRNPA2B1/SET/SNRPD1/MCM6/HPRT1/PSMD1/FAM120A/RRM1/CCT5/PSMD14/SLC25A3/SERBP1/TCP1/PRDX4/PPIA/CBX3/NOP16/HNRNPR/TRIM28/CAD/EIF4A1/TUFM/PRPS2/XRCC6/YWHAQ/PSMA7/RAD23B/ERH/EEF1B2/MCM2/PA2G4/COX5A/VDAC1/ORC2/EIF3D/TRA2B
CD8_Naive	D1	BTM	KLF12 targets network (M32.3)	12	0.553929	1.32606	0.152593	0.46456	0.482114	0.399775	1552	tags=42%, list=17%, signal=35%	GNB2/CORO1A/HGS/NRBP1/ACAP1
CD8_Naive	D1	BTM	spliceosome (M250)	10	0.576729	1.31905	0.161203	0.478466	0.482114	0.411742	780	tags=30%, list=8%, signal=27%	SNRPD1/SF3B14/LSM5
CD8_Naive	D1	BTM	cell cycle, ATP binding (M144)	14	-0.520071	-1.28532	0.164145	0.478466	0.482114	0.411742	2151	tags=43%, list=23%, signal=33%	ERBB2IP/PSMA6/PSMC6/HDAC2/TLK1/UBA3
CD8_Naive	D1	BTM	DNA repair (M76)	14	-0.51847	-1.28136	0.167927	0.479293	0.482114	0.412453	638	tags=21%, list=7%, signal=20%	MRE11A/RFC5/BRCA1
CD8_Naive	D1	BTM	enriched in NK cells (III) (M157)	12	-0.535076	-1.26995	0.180406	0.504399	0.496937	0.434058	267	tags=33%, list=3%, signal=32%	MATK/C1orf21/TIGIT/PTPN4
CD8_Naive	D1	BTM	blood coagulation (M11.1)	11	0.543712	1.27345	0.189314	0.509966	0.496937	0.438849	1091	tags=36%, list=12%, signal=32%	DOK2/ITGAX/ITGAM/GNB4
CD8_Naive	D1	BTM	transmembrane transport (II) (M191)	12	0.532035	1.27365	0.189841	0.509966	0.496937	0.438849	1379	tags=33%, list=15%, signal=28%	SIRT1/ACSL5/ATP11C/SPNS3
CD8_Naive	D1	Hallmark	HALLMARK_INFLAMMATORY_RESPONSE	79	0.314158	1.1509	0.199125	0.524617	0.530999	0.451457	400	tags=14%, list=4%, signal=13%	ICAM1/IFITM1/TAPBP/IRF1/SLC11A2/BST2/LY6E/ACVR2A/RELA/PTPRE/IL15RA
CD8_Naive	D1	BTM	cell cycle (I) (M4.1)	54	-0.345575	-1.16157	0.213103	0.549197	0.54189	0.472609	1197	tags=22%, list=13%, signal=19%	CDCA8/TIMELESS/SUV39H2/CHAF1B/BRIP1/CENPE/TACC3/RFC5/AURKA/CENPK/CDT1/BRCA1
CD8_Naive	D1	Hallmark	HALLMARK_SPERMATOGENESIS	42	-0.365005	-1.16829	0.216472	0.549197	0.536724	0.472609	2993	tags=48%, list=32%, signal=32%	ARL4A/HSPA2/ZC3H14/PARP2/DPEP3/PRKAR2A/CSNK2A2/DBF4/RFC4/TOPBP1/POMC/SLC12A2/MLF1/CLPB/TSN/GSTM3/AURKA/CAMK4/PACRG/PHF7
CD8_Naive	D1	Hallmark	HALLMARK_G2M_CHECKPOINT	114	0.286926	1.10993	0.231949	0.569603	0.536724	0.490169	1544	tags=25%, list=17%, signal=21%	CHMP1A/MT2A/BCL3/NUMA1/SNRPD1/MARCKS/WRN/SMC4/MCM6/TGFB1/SFPQ/SRSF10/TOP1/PAFAH1B1/KATNA1/RPA2/STAG1/TLE3/MCM3/KIF5B/HMGN2/EWSR1/CBX1/NOTCH2/PRC1/RAD23B/HSPA8/CKS1B
CD8_Naive	D1	Hallmark	HALLMARK_APICAL_JUNCTION	78	0.307182	1.12181	0.234817	0.569603	0.536724	0.490169	1959	tags=32%, list=21%, signal=25%	ICAM1/ACTB/ACTG1/SKAP2/YWHAH/TAOK2/MAPK11/PIK3CB/RAC2/ICAM2/RRAS/JAM3/BAIAP2/PLCG1/PTK2/IKBKG/CAP1/ACTN4/MPP5/ITGA10/ARPC2/MYH10/NEXN/MYL12B/THBS3
CD8_Naive	D1	BTM	viral sensing & immunity; IRF2 targets network (I) (M111.0)	13	0.493267	1.20777	0.236988	0.569603	0.585887	0.490169	2236	tags=77%, list=24%, signal=58%	PSMB8/BST2/CTSS/TAP1/TNFSF13B/LY86/USP18/KYNU/IFI35/AIF1
CD8_Naive	D1	Hallmark	HALLMARK_REACTIVE_OXYGEN_SPECIES_PATHWAY	36	0.365733	1.15086	0.246305	0.578739	0.537394	0.498031	1135	tags=25%, list=12%, signal=22%	OXSR1/GCLC/CDKN2D/TXN/SBNO2/NDUFA6/PRDX4/PFKP/PRDX2
CD8_Naive	D1	BTM	leukocyte migration (M88.0)	11	-0.516284	-1.19675	0.249238	0.578739	0.599518	0.498031	874	tags=55%, list=9%, signal=49%	TMEM45B/LGALS4/RNF43/CEACAM1/FUT4/CLDN7
CD8_Naive	D1	BTM	purine nucleotide biosynthesis (M212)	11	0.501948	1.17564	0.273244	0.622909	0.639965	0.536041	610	tags=27%, list=7%, signal=26%	ATIC/MTHFD1/FKBP3
CD8_Naive	D1	BTM	respiratory electron transport chain (mitochondrion) (M216)	10	0.510205	1.16691	0.281535	0.622909	0.641539	0.536041	1674	tags=40%, list=18%, signal=33%	COX7C/COX6A1/UQCRB/COX6C
CD8_Naive	D1	Hallmark	HALLMARK_HEDGEHOG_SIGNALING	11	-0.499444	-1.15771	0.286204	0.622909	0.57657	0.536041	118	tags=27%, list=1%, signal=27%	DPYSL2/CDK5R1/RASA1
CD8_Naive	D1	Hallmark	HALLMARK_TNFA_SIGNALING_VIA_NFKB	112	-0.286559	-1.08205	0.288285	0.622909	0.57657	0.536041	1618	tags=28%, list=18%, signal=23%	CD44/LITAF/TIPARP/NFAT5/NFKBIA/CSF1/IL23A/TNFAIP3/CEBPB/PPP1R15A/MYC/SMAD3/SGK1/IL6ST/SIK1/NINJ1/PTGER4/B4GALT5/B4GALT1/KLF9/TNF/PER1/ZBTB10/DENND5A/ID2/FUT4/BTG1/GPR183/KLF2/RIPK2/IL7R
CD8_Naive	D1	BTM	enriched in monocytes (surface) (M118.1)	10	-0.510401	-1.15107	0.294095	0.622909	0.641539	0.536041	1428	tags=30%, list=15%, signal=25%	MCTP1/EMR1/HLA-DMB
CD8_Naive	D1	BTM	enriched in NK cells (II) (M61.0)	11	0.492186	1.15277	0.295541	0.622909	0.641539	0.536041	2082	tags=36%, list=23%, signal=28%	S1PR5/KLRK1/CD7/PVRIG
CD8_Naive	D1	Hallmark	HALLMARK_MYC_TARGETS_V2	41	-0.342255	-1.0898	0.311573	0.641293	0.594268	0.551862	1209	tags=27%, list=13%, signal=23%	NOP56/UNG/CDK4/GRWD1/SORD/MYC/PRMT3/TFB2M/SLC19A1/SUPV3L1/NPM1
CD8_Naive	D1	BTM	small GTPase mediated signal transduction (M215)	13	0.458232	1.12199	0.31698	0.641293	0.664797	0.551862	1511	tags=31%, list=16%, signal=26%	ARHGAP30/RAC2/HMHA1/ARHGAP9
CD8_Naive	D1	Hallmark	HALLMARK_CHOLESTEROL_HOMEOSTASIS	45	0.327933	1.08153	0.322156	0.641293	0.594268	0.551862	482	tags=11%, list=5%, signal=11%	IDI1/FBXO6/ACTG1/ATF3/CLU
CD8_Naive	D1	BTM	enriched in antigen presentation (II) (M95.0)	20	-0.409016	-1.10634	0.324365	0.641293	0.664797	0.551862	838	tags=20%, list=9%, signal=18%	PTPRC/SELL/FYB/IRF8
CD8_Naive	D1	BTM	Resting dendritic cell surface signature (S10)	28	0.361466	1.07473	0.339206	0.641293	0.664797	0.551862	2081	tags=50%, list=23%, signal=39%	TTYH3/ITGAX/KMO/CCRL2/CD151/PLD3/DIRC2/PLXDC2/IFNGR1/CD9/EMP1/MFSD1/LPCAT2/IGSF6
CD8_Naive	D1	BTM	enriched in antigen presentation (III) (M95.1)	12	0.460015	1.10124	0.340952	0.641293	0.664797	0.551862	6	tags=8%, list=0%, signal=8%	ICAM1
CD8_Naive	D1	Hallmark	HALLMARK_APOPTOSIS	103	0.27459	1.04782	0.344229	0.641293	0.594268	0.551862	665	tags=13%, list=7%, signal=12%	IFITM3/CASP1/IRF1/RNASEL/RELA/PPP3R1/TAP1/ATF3/CLU/DNAJA1/FDXR/F2R/MGMT
CD8_Naive	D1	BTM	respiratory electron transport chain (mitochondrion) (M238)	13	-0.452546	-1.0999	0.345126	0.641293	0.664797	0.551862	1091	tags=31%, list=12%, signal=27%	ATP5I/ATP5O/NDUFB6/NDUFS4
CD8_Naive	D1	Hallmark	HALLMARK_WNT_BETA_CATENIN_SIGNALING	24	-0.383726	-1.08097	0.346657	0.641293	0.594268	0.551862	1575	tags=33%, list=17%, signal=28%	NCSTN/HDAC2/GNAI1/MYC/PPARD/TCF7/HDAC5/LEF1
CD8_Naive	D1	BTM	enriched in activated dendritic cells/monocytes (M64)	11	0.467124	1.09407	0.351073	0.641293	0.664797	0.551862	388	tags=18%, list=4%, signal=17%	MARCKS/IL13RA1
CD8_Naive	D1	Hallmark	HALLMARK_ANDROGEN_RESPONSE	65	0.295848	1.0439	0.366003	0.657057	0.601493	0.565427	1704	tags=23%, list=18%, signal=19%	IDI1/SLC38A2/ABHD2/RPS6KA3/B2M/SPCS3/RRP12/HMGCS1/VAPA/AKT1/XRCC6/PDLIM5/CDK6/XRCC5/PA2G4
CD8_Naive	D1	BTM	chaperonin mediated protein folding (I) (M204.0)	10	0.469656	1.07416	0.369295	0.657057	0.684734	0.565427	600	tags=20%, list=7%, signal=19%	ATIC/CCT5
CD8_Naive	D1	Hallmark	HALLMARK_UNFOLDED_PROTEIN_RESPONSE	77	0.284548	1.03602	0.375933	0.660293	0.601493	0.568212	1230	tags=23%, list=13%, signal=20%	EXOC2/BANF1/GOSR2/PDIA6/ZBTB17/ATF3/FUS/SPCS3/EXOSC9/HSPA9/SLC30A5/KIF5B/TATDN2/HYOU1/PSAT1/PDIA5/EIF4A1/CALR
CD8_Naive	D1	BTM	cell division (stimulated CD4+ T cells) (M46)	10	-0.472498	-1.06559	0.386337	0.661867	0.687955	0.569567	428	tags=20%, list=5%, signal=19%	GGH/CDT1
CD8_Naive	D1	BTM	enriched in monocytes (IV) (M118.0)	32	-0.34665	-1.04323	0.386492	0.661867	0.687955	0.569567	1535	tags=34%, list=17%, signal=29%	ACSL1/F5/DUSP6/DPYD/FGD4/LRRK2/LYZ/NAIP/EMR1/HLA-DMB/HHEX
CD8_Naive	D1	BTM	Naive B cell surface signature (S8)	12	-0.445334	-1.05696	0.396437	0.670518	0.691822	0.577011	2253	tags=58%, list=24%, signal=44%	SLC24A1/PPAPDC1B/FAM26F/BTLA/HVCN1/CXCR4/GABBR1
CD8_Naive	D1	Hallmark	HALLMARK_HYPOXIA	94	0.269047	1.01285	0.41439	0.687013	0.641637	0.591206	577	tags=13%, list=6%, signal=12%	LDHA/MT2A/SLC2A3/RRAGD/SLC25A1/PGM1/ALDOA/ATP7A/ATF3/XPNPEP1/ENO1/GCNT2
CD8_Naive	D1	BTM	golgi membrane (II) (M237)	12	0.42504	1.01751	0.435132	0.687013	0.704697	0.591206	1429	tags=25%, list=15%, signal=21%	GOLPH3L/ZDHHC17/GOLT1B
CD8_Naive	D1	BTM	respiratory electron transport chain (mitochondrion) (M219)	17	0.386148	1.01619	0.436464	0.687013	0.704697	0.591206	1713	tags=35%, list=19%, signal=29%	COX7C/COX6A1/COX8A/UQCRB/COX6C/COX5A
CD8_Naive	D1	BTM	T cell activation (II) (M7.3)	22	-0.365766	-1.01254	0.441321	0.687013	0.704697	0.591206	1509	tags=27%, list=16%, signal=23%	CXCR3/TRAT1/IL18R1/TIGIT/CD3G/ITK
CD8_Naive	D1	Hallmark	HALLMARK_EPITHELIAL_MESENCHYMAL_TRANSITION	57	-0.296652	-1.00653	0.441582	0.687013	0.650114	0.591206	684	tags=18%, list=7%, signal=16%	CD44/VCAN/DST/TNFAIP3/TIMP1/VIM/ID2/COL6A2/TGFBI/GLIPR1
CD8_Naive	D1	BTM	plasma cells & B cells, immunoglobulins (M156.0)	12	-0.426852	-1.01309	0.447982	0.687013	0.704697	0.591206	1298	tags=67%, list=14%, signal=57%	ITM2C/SPIB/STAP1/IGLL5/GNG7/BLK/OSBPL10/CD52
CD8_Naive	D1	BTM	DC surface signature (S5)	24	0.348389	1.00502	0.448867	0.687013	0.704697	0.591206	2007	tags=42%, list=22%, signal=33%	KMO/CCRL2/CD151/DIRC2/ALCAM/GPR157/TSPAN33/TM2D2/CD9/EMP1
CD8_Naive	D1	Hallmark	HALLMARK_MYOGENESIS	67	-0.287247	-1.00078	0.449171	0.687013	0.650114	0.591206	555	tags=10%, list=6%, signal=10%	PDE4DIP/PKIA/HDAC5/FXYD1/COL6A2/ADCY9/FHL1
CD8_Naive	D1	BTM	regulation of antigen presentation and immune response (M5.0)	59	-0.292928	-1.00069	0.451323	0.687013	0.704697	0.591206	1535	tags=24%, list=17%, signal=20%	DUSP6/NFKBIA/TLR4/TRAT1/HLA-DPA1/HCK/PTPRC/FYB/CCR7/CHUK/HLA-DMB/SYK/CD3G/ITK
CD8_Naive	D1	Hallmark	HALLMARK_PI3K_AKT_MTOR_SIGNALING	72	0.274924	0.987896	0.465834	0.69876	0.650114	0.601315	1642	tags=25%, list=18%, signal=21%	STAT2/RPS6KA3/CFL1/RPS6KA1/PAK4/MAP3K7/NCK1/MYD88/PPP1CA/IL2RG/TNFRSF1A/PLCG1/ACTR2/CALR/AKT1/UBE2D3/MKNK1/ACTR3
CD8_Naive	D1	BTM	enriched in cell cycle (M167)	14	0.394093	0.985988	0.469241	0.69876	0.720042	0.601315	1330	tags=29%, list=14%, signal=24%	DNM2/TGFB1/EHMT2/AKT1
CD8_Naive	D1	Hallmark	HALLMARK_TGF_BETA_SIGNALING	33	0.317919	0.983067	0.479881	0.706921	0.650114	0.608338	1386	tags=27%, list=15%, signal=23%	CDK9/TGFB1/ACVR1/MAP3K7/ID3/PPP1CA/BCAR3/FKBP1A/UBE2D3
CD8_Naive	D1	Hallmark	HALLMARK_P53_PATHWAY	121	-0.256518	-0.97883	0.494882	0.70773	0.650114	0.609033	1426	tags=21%, list=15%, signal=18%	FOXO3/ADA/IP6K2/CTSF/TPRKB/PPP1R15A/CCND3/NOL8/VAMP8/HEXIM1/NINJ1/PITPNC1/RPL36/FAM162A/LDHB/HDAC3/CD82/TXNIP/BAX/DDIT4/SESN1/BTG1/TOB1/PRMT2/ZFP36L1/CDK5R1
CD8_Naive	D1	BTM	enriched in T cells (II) (M223)	10	-0.435648	-0.982486	0.494983	0.70773	0.735625	0.609033	10	tags=40%, list=0%, signal=40%	LBH/CD40LG/LRRN3/TC2N
CD8_Naive	D1	BTM	T cell surface signature (S0)	24	-0.346721	-0.976723	0.495927	0.70773	0.735625	0.609033	1070	tags=21%, list=12%, signal=18%	LRRN3/NPDC1/ANKH/CD3G/MAL
CD8_Naive	D1	Hallmark	HALLMARK_IL2_STAT5_SIGNALING	118	0.25162	0.978512	0.50113	0.707781	0.650114	0.609078	768	tags=11%, list=8%, signal=10%	IFITM3/GBP4/FLT3LG/SLC2A3/IGF1R/RRAGD/HOPX/CISH/PHTF2/IL2RA/SLC39A8/PTRH2/DHRS3
CD8_Naive	D1	Hallmark	HALLMARK_KRAS_SIGNALING_DN	40	-0.302425	-0.958121	0.527736	0.737754	0.666614	0.634871	1591	tags=22%, list=17%, signal=19%	RIBC2/EFHD1/SLC25A23/ASB7/SGK1/CACNA1F/IDUA/LYPD3/P2RX6
CD8_Naive	D1	BTM	MHC-TLR7-TLR8 cluster (M146)	13	0.38291	0.937563	0.538823	0.745643	0.77904	0.64166	734	tags=15%, list=8%, signal=14%	CD74/HLA-F
CD8_Naive	D1	Hallmark	HALLMARK_COAGULATION	36	-0.303769	-0.938524	0.557097	0.75378	0.685658	0.648662	1771	tags=31%, list=19%, signal=25%	FYN/C1R/ADAM9/DUSP6/PDGFB/ANXA1/USP11/TIMP1/CTSB/APOA1/MMP11
CD8_Naive	D1	BTM	enriched in NK cells (I) (M7.2)	31	0.305805	0.934543	0.560519	0.75378	0.77904	0.648662	470	tags=13%, list=5%, signal=12%	SH2D2A/STAT4/S1PR5/HOPX
CD8_Naive	D1	BTM	CORO1A-DEF6 network (I) (M32.2)	17	0.350597	0.922633	0.563111	0.75378	0.77904	0.648662	1552	tags=35%, list=17%, signal=29%	DEF6/TGFB1/CORO1A/HGS/SIPA1/ACAP1
CD8_Naive	D1	BTM	mitotic cell division (M6)	10	-0.408746	-0.921814	0.568892	0.75378	0.77904	0.648662	1871	tags=40%, list=20%, signal=32%	ZWILCH/CDCA8/CENPE/CENPK
CD8_Naive	D1	BTM	T cell activation (IV) (M52)	10	-0.406964	-0.917795	0.574296	0.75378	0.77904	0.648662	838	tags=40%, list=9%, signal=36%	LPXN/CD3E/PTPRC/SELL
CD8_Naive	D1	BTM	NK cell surface signature (S1)	19	-0.34445	-0.919959	0.577715	0.75378	0.77904	0.648662	1252	tags=26%, list=14%, signal=23%	IL18R1/ADRB2/ENPP5/TMEM64/GPR82
CD8_Naive	D1	BTM	cell cycle (III) (M103)	25	-0.320754	-0.911784	0.592677	0.761131	0.787287	0.654988	1491	tags=20%, list=16%, signal=17%	CDK4/HDAC2/TFDP1/CDKN1B/RBL2
CD8_Naive	D1	Hallmark	HALLMARK_XENOBIOTIC_METABOLISM	83	-0.259819	-0.933791	0.59446	0.761131	0.713352	0.654988	2351	tags=34%, list=25%, signal=25%	DDT/HES6/DDAH2/DHRS7/CBR1/CAT/LCAT/GSTO1/NDRG2/PGRMC1/HMOX1/PTGDS/GABARAPL1/GSR/SSR3/LONP1/ELOVL5/PPARD/NINJ1/ACP1/IRF8/TPST1/IDH1/ID2/SLC12A4/ECH1/ACO2/CES1
CD8_Naive	D1	BTM	mitotic cell cycle in stimulated CD4 T cells (M4.5)	17	0.335717	0.883475	0.617722	0.777345	0.793557	0.668941	311	tags=12%, list=3%, signal=11%	MIR155HG/MCM6
CD8_Naive	D1	BTM	enriched in B cells (II) (M47.1)	13	-0.362913	-0.88205	0.618555	0.777345	0.793557	0.668941	264	tags=31%, list=3%, signal=30%	PAWR/PTPRK/CD79A/BANK1
CD8_Naive	D1	BTM	enriched in myeloid cells and monocytes (M81)	15	-0.35229	-0.883848	0.624146	0.777345	0.793557	0.668941	1351	tags=27%, list=15%, signal=23%	TLR4/SLC8A1/EHD3/HHEX
CD8_Naive	D1	BTM	mismatch repair (I) (M22.0)	20	0.317329	0.870087	0.642887	0.784922	0.795767	0.675461	2193	tags=40%, list=24%, signal=31%	MCM6/POLD3/MSH2/RPA3/MSH6/PRIM1/POLA1/PCNA
CD8_Naive	D1	BTM	receptors, cell migration (M109)	10	-0.384089	-0.866208	0.643767	0.784922	0.795767	0.675461	1401	tags=40%, list=15%, signal=34%	S1PR1/LRRK2/CCR7/LEF1
CD8_Naive	D1	Hallmark	HALLMARK_E2F_TARGETS	122	0.236137	0.923563	0.647417	0.784922	0.757952	0.675461	2346	tags=34%, list=25%, signal=26%	TUBB/CTPS1/HELLS/SMC4/MCM6/BRMS1L/POLD3/RPA2/STAG1/MCM3/PNN/PRDX4/LUC7L3/UBR7/MSH2/NAA38/DCLRE1B/PRPS1/RPA3/CSE1L/ATAD2/XRCC6/NUP205/NUP153/RAD51C/CKS1B/MCM2/GINS3/PA2G4/MTHFD2/ING3/ORC2/TRA2B/PAN2/POLA2/EED/PCNA/HNRNPD/MCM5/SUV39H1/SMC6/HMGA1
CD8_Naive	D1	BTM	mitotic cell cycle - DNA replication (M4.4)	16	-0.337303	-0.861617	0.661155	0.794546	0.805924	0.683743	244	tags=12%, list=3%, signal=12%	CDT1/PRIM2
CD8_Naive	D1	BTM	E2F1 targets (Q3) (M10.0)	16	0.325255	0.844695	0.676371	0.802099	0.805924	0.690243	2966	tags=44%, list=32%, signal=30%	MCM6/ATAD2/MCM2/PCNA/HMGA1/NR3C2/HIST1H2BK
CD8_Naive	D1	BTM	cell division - E2F transcription network (M4.8)	13	-0.345305	-0.839254	0.679149	0.802099	0.805924	0.690243	1392	tags=31%, list=15%, signal=26%	TOPBP1/NASP/TIMELESS/RFC5
CD8_Naive	D1	BTM	translation initiation factor 3 complex (M245)	10	0.353647	0.808836	0.707676	0.823692	0.816266	0.708824	2343	tags=50%, list=25%, signal=37%	EEF1B2/EIF3D/EIF3E/EIF3K/FBL
CD8_Naive	D1	BTM	collagen, TGFB family et al (M77)	11	-0.351992	-0.815919	0.713796	0.823692	0.816266	0.708824	771	tags=45%, list=8%, signal=42%	COL6A3/TGFB1I1/ENG/BCL11B/COL6A2
CD8_Naive	D1	BTM	TLR and inflammatory signaling (M16)	17	0.312258	0.82174	0.71547	0.823692	0.816266	0.708824	1349	tags=24%, list=15%, signal=20%	ITGAX/MYD88/LILRB1/C5AR1
CD8_Naive	D1	BTM	leukocyte activation and migration (M45)	11	0.340613	0.797766	0.729491	0.830743	0.816266	0.714892	2130	tags=36%, list=23%, signal=28%	SIRPG/CD48/ITGAL/LCK
CD8_Naive	D1	BTM	enriched in neutrophils (I) (M37.1)	13	-0.330491	-0.80325	0.733722	0.830743	0.816266	0.714892	87	tags=23%, list=1%, signal=23%	TNFRSF10C/VNN2/PTAFR
CD8_Naive	D1	BTM	E2F1 targets (Q4) (M10.1)	11	0.335392	0.785538	0.745267	0.831642	0.818874	0.715666	2193	tags=36%, list=24%, signal=28%	DCLRE1A/PRIM1/POLA2/PCNA
CD8_Naive	D1	Hallmark	HALLMARK_HEME_METABOLISM	106	0.229203	0.880161	0.748725	0.831642	0.844016	0.715666	829	tags=12%, list=9%, signal=11%	DMTN/PSMD9/SLC11A2/GCLC/PGLS/MKRN1/MINPP1/TOP1/GLRX5/NFE2L1/ADIPOR1/BSG/ENDOD1
CD8_Naive	D1	Hallmark	HALLMARK_GLYCOLYSIS	109	0.228004	0.87804	0.756098	0.831642	0.844016	0.715666	1028	tags=16%, list=11%, signal=14%	LDHA/GCLC/PGLS/RRAGD/ALDOA/IL13RA1/TXN/ENO1/MED24/EXT2/SLC25A13/CHPF2/CLN6/RBCK1/PFKP/PPIA/BPNT1
CD8_Naive	D1	BTM	transcription regulation in cell development (M49)	22	-0.288699	-0.799197	0.762453	0.831642	0.820159	0.715666	39	tags=41%, list=0%, signal=41%	EPB42/TYROBP/CCNB1/BASP1/RXRA/ARHGEF12/STMN1/VCAN/BRCA1
CD8_Naive	D1	BTM	nuclear pore complex (M106.0)	12	0.323277	0.773901	0.764868	0.831642	0.820159	0.715666	3029	tags=42%, list=33%, signal=28%	SEH1L/NUP205/NUPL2/NUP155/NUP133
CD8_Naive	D1	Hallmark	HALLMARK_BILE_ACID_METABOLISM	56	0.241435	0.829158	0.789061	0.847178	0.844292	0.729035	630	tags=11%, list=7%, signal=10%	IDI1/HSD17B6/SLC23A2/SCP2/ACSL5/FDXR
CD8_Naive	D1	Hallmark	HALLMARK_NOTCH_SIGNALING	16	-0.300008	-0.766349	0.791524	0.847178	0.844292	0.729035	906	tags=38%, list=10%, signal=34%	SAP30/APH1A/NOTCH1/LFNG/PPARD/MAML2
CD8_Naive	D1	Hallmark	HALLMARK_PROTEIN_SECRETION	57	-0.240539	-0.816141	0.812328	0.862704	0.847646	0.742396	1052	tags=21%, list=11%, signal=19%	RAB5A/YKT6/AP2M1/DST/USO1/KRT18/OCRL/SEC31A/ATP1A1/MAPK1/MON2/PAM
CD8_Naive	D1	BTM	myeloid cell enriched receptors and transporters (M4.3)	11	-0.312124	-0.723505	0.830793	0.867206	0.874877	0.74627	965	tags=36%, list=10%, signal=33%	LILRA1/ASGR1/SLC8A1/SECTM1
CD8_Naive	D1	Hallmark	HALLMARK_ADIPOGENESIS	109	-0.223075	-0.837469	0.832641	0.867206	0.850356	0.74627	2217	tags=28%, list=24%, signal=21%	UQCRC1/DHRS7/BAZ2A/TKT/CAT/AK2/JAGN1/AGPAT3/PRDX3/ABCB8/COQ9/APLP2/PDCD4/ESYT1/UCP2/ENPP2/UBQLN1/UCK1/MDH2/MCCC1/CPT2/CHUK/IDH1/RTN3/SLC19A1/ECH1/TOB1/GPHN/ACO2/PHLDB1
CD8_Naive	D1	BTM	endoplasmic reticulum (M37.2)	11	-0.310027	-0.718645	0.835556	0.867206	0.874877	0.74627	2838	tags=45%, list=31%, signal=32%	SCD/MGST1/WFS1/ACSL1/SGK1
CD8_Naive	D1	BTM	enriched in B cells (VI) (M69)	11	0.292071	0.684073	0.862221	0.888153	0.892299	0.764296	1124	tags=27%, list=12%, signal=24%	CR2/P2RX5/FCRL1
CD8_Naive	D1	BTM	Activated (LPS) dendritic cell surface signature (S11)	16	-0.272926	-0.697171	0.878373	0.898038	0.898566	0.772803	2825	tags=50%, list=31%, signal=35%	ANTXR2/CD274/CD58/SLC31A2/TTYH2/SGPP2/NINJ1/SLC43A2
CD8_Naive	D1	BTM	regulation of signal transduction (M3)	20	-0.254329	-0.687929	0.897499	0.910795	0.907698	0.783781	1658	tags=25%, list=18%, signal=21%	HMOX1/FGD4/TRAT1/ADAP2/SYK
CD8_Naive	D1	BTM	enriched in B cells (I) (M47.0)	20	-0.248723	-0.672766	0.915309	0.922039	0.915309	0.793457	1632	tags=35%, list=18%, signal=29%	PPAPDC1B/BTLA/PTPRK/BLK/AFF3/CD79A/BANK1
CD8_Naive	D1	Hallmark	HALLMARK_DNA_REPAIR	111	-0.168474	-0.635407	0.998207	0.998207	0.998207	0.859002	1359	tags=22%, list=15%, signal=19%	ERCC1/SF3A3/DGUOK/XPC/PDE6G/POLR2A/GTF2H3/POLR1C/ADA/AK3/RALA/CSTF3/SMAD5/TAF6/SURF1/USP11/ERCC3/NPR2/RFC5/POLL/DUT/REV3L/RRM2B/TARBP2
CD8_Naive	D28	Hallmark	HALLMARK_MTORC1_SIGNALING	134	0.38427	1.59732	0.000278862	0.033028	0.0133854	0.0312135	1380	tags=24%, list=15%, signal=21%	IDI1/CD9/NUP205/CORO1A/NFKBIB/ALDOA/FDXR/SLC9A3R1/HPRT1/CTH/ACACA/SLC2A3/TES/PSMA4/PDK1/PSMD13/PFKL/PNP/PHGDH/SKAP2/MCM2/HSP90B1/NAMPT/TFRC/PITPNB/LTA4H/ARPC5L/HMGCR/SHMT2/PSMD14/CCNG1/HK2
CD8_Naive	D28	BTM	enriched in monocytes (II) (M11.0)	93	-0.490229	-1.83069	0.00048216	0.033028	0.0429122	0.0312135	1198	tags=27%, list=13%, signal=24%	MNDA/TYMP/MGST1/GRN/MS4A6A/SYK/SECTM1/KCNE3/CTSH/ASGR1/SPI1/CD14/SIRPA/FAM198B/RAB31/S100A9/BST1/TGFBI/CPPED1/CSTA/MPEG1/P2RY13/ADAP2/LILRA2/SIGLEC9
CD8_Naive	D28	BTM	enriched in monocytes (IV) (M118.0)	32	-0.570907	-1.73384	0.00332866	0.152009	0.148125	0.143658	1764	tags=38%, list=19%, signal=30%	DOK3/TNFRSF1B/EVI5/CARD9/AMICA1/DPYD/LY96/NACC2/DUSP6/HHEX/CTSS/F5
CD8_Naive	D28	Hallmark	HALLMARK_DNA_REPAIR	111	0.365273	1.47711	0.00834006	0.284841	0.200161	0.269193	1751	tags=26%, list=19%, signal=21%	HCLS1/ELL/CANT1/VPS37D/DGCR8/POLR2I/HPRT1/PCNA/POLL/COX17/TSG101/PNP/DGUOK/VPS37B/ADRM1/GTF2F1/CETN2/POLH/ADA/AAAS/PRIM1/APRT/RFC2/POLR2J/AK3/ERCC1/DCTN4/NUDT9/NME1
CD8_Naive	D28	BTM	TLR and inflammatory signaling (M16)	17	-0.64338	-1.68883	0.0104863	0.284841	0.277564	0.269193	917	tags=24%, list=10%, signal=21%	LY96/BST1/P2RY13/SIGLEC9
CD8_Naive	D28	BTM	enriched in NK cells (II) (M61.0)	11	-0.715181	-1.67279	0.0124748	0.284841	0.277564	0.269193	252	tags=45%, list=3%, signal=44%	CD247/KLRF1/IL2RB/NKG7/CD96
CD8_Naive	D28	BTM	immune activation - generic cluster (M37.0)	129	-0.355465	-1.39084	0.02	0.376029	0.327792	0.355372	2452	tags=36%, list=27%, signal=27%	S100A8/LILRA5/ELOVL4/SLC8A1/NAV1/NCAPD2/ICOSLG/SAC3D1/BLM/MLLT4/LRRK2/CDA/GNAI1/NRGN/SMC4/BCL11B/DOK3/UBASH3A/CEBPE/KIF16B/MARCH1/BARD1/CD3G/AMICA1/UPP1/CCR9/MGST1/UNG/BASP1/LY96/MARCH3/CHAF1B/KCNE3/ADCY9/NACC2/FAM43A/DUSP6/CEACAM1/CTSS/BST1/F5/BANK1/PPIL4/P2RY13/ADAP2/SIGLEC9
CD8_Naive	D28	BTM	cell cycle and transcription (M4.0)	141	-0.346237	-1.36745	0.0224544	0.376029	0.327792	0.355372	1647	tags=28%, list=18%, signal=23%	LGALS2/TACC3/FOXM1/KIAA1598/DNA2/CDCA7/SPAG5/KLF4/CDC7/PLK4/MNDA/CENPE/TYMP/MKI67/GRN/MS4A6A/SYK/DAPK1/NCAPG2/SECTM1/POLA1/CTSH/ASGR1/FANCD2/GGH/SPI1/CD14/SIRPA/FAM198B/RAB31/S100A9/HMOX1/TGFBI/CPPED1/TMEM106C/CSTA/MPEG1/CDT1/LILRA2
CD8_Naive	D28	Hallmark	HALLMARK_CHOLESTEROL_HOMEOSTASIS	45	0.425848	1.45726	0.0300048	0.376029	0.455602	0.355372	1565	tags=27%, list=17%, signal=22%	IDI1/CD9/PCYT2/FDPS/ACAT2/PMVK/HMGCR/ALDOC/ANTXR2/ATF3/ACTG1/GUSB
CD8_Naive	D28	BTM	regulation of transcription, transcription factors (M213)	16	0.588544	1.58282	0.0301218	0.376029	0.327792	0.355372	1441	tags=31%, list=16%, signal=26%	BDP1/KIAA1468/ARID4B/MED23/PPP1R12A
CD8_Naive	D28	BTM	enriched in myeloid cells and monocytes (M81)	15	-0.616534	-1.56499	0.0301921	0.376029	0.327792	0.355372	1917	tags=60%, list=21%, signal=48%	SLC8A1/TLR4/PCSK6/FKBP1B/SPARC/EHD3/CD14/HHEX/F5
CD8_Naive	D28	BTM	enriched in NK cells (I) (M7.2)	31	-0.497887	-1.50556	0.0355143	0.388431	0.327792	0.367092	819	tags=32%, list=9%, signal=29%	HOPX/STAT4/MYBL1/ITK/SAMD3/CCL5/CST7/NKG7/CD96/GZMH
CD8_Naive	D28	BTM	enriched in T cells (I) (M7.0)	44	-0.444774	-1.44664	0.0368584	0.388431	0.327792	0.367092	1416	tags=30%, list=15%, signal=25%	CD3G/GPR171/ETS1/ITK/RASGRP1/SAMD3/CCL5/NELL2/GZMK/IL7R/NKG7/CD96/GZMH
CD8_Naive	D28	BTM	small GTPase mediated signal transduction (M215)	13	0.612325	1.55836	0.0405136	0.396455	0.327792	0.374675	1682	tags=62%, list=18%, signal=50%	RAC2/HMHA1/RHOH/FGD3/VAV1/ARHGAP30/ARHGDIB/ARAP1
CD8_Naive	D28	BTM	cell division (stimulated CD4+ T cells) (M46)	10	-0.661363	-1.50555	0.0505143	0.419472	0.331294	0.396428	1424	tags=30%, list=15%, signal=25%	CDCA7/GGH/CDT1
CD8_Naive	D28	BTM	receptors, cell migration (M109)	10	0.64691	1.53393	0.0508995	0.419472	0.331294	0.396428	205	tags=20%, list=2%, signal=20%	CORO1A/NCKAP1L
CD8_Naive	D28	BTM	CORO1A-DEF6 network (I) (M32.2)	17	0.545734	1.49148	0.0521136	0.419472	0.331294	0.396428	772	tags=29%, list=8%, signal=27%	DEF6/TGFB1/CORO1A/CBX4/SIPA1
CD8_Naive	D28	Hallmark	HALLMARK_INTERFERON_ALPHA_RESPONSE	76	-0.37099	-1.33809	0.0563404	0.419472	0.455602	0.396428	2338	tags=32%, list=25%, signal=24%	USP18/SLC25A28/LPAR6/SAMD9L/IL15/ELF1/ISG15/PARP14/TRIM14/TRIM25/PARP9/PSME2/RIPK2/SELL/CMTR1/B2M/DDX60/PROCR/EIF2AK2/IFIT3/HLA-C/TRIM26/TXNIP/MOV10
CD8_Naive	D28	BTM	E2F1 targets (Q3) (M10.0)	16	0.547167	1.47155	0.0624585	0.419472	0.370157	0.396428	1432	tags=44%, list=16%, signal=37%	TLE4/PCNA/MCM2/STMN1/HIST1H2BK/ATAD2/MCM6
CD8_Naive	D28	BTM	MHC-TLR7-TLR8 cluster (M146)	13	-0.597976	-1.4624	0.0665451	0.419472	0.370157	0.396428	1598	tags=46%, list=17%, signal=38%	HLA-F/HLA-A/HLA-B/HLA-DQB1/HLA-E/HLA-C
CD8_Naive	D28	Hallmark	HALLMARK_ANDROGEN_RESPONSE	65	0.355383	1.31172	0.0682388	0.419472	0.455602	0.396428	2367	tags=43%, list=26%, signal=32%	IDI1/SLC38A2/ABHD2/NCOA4/CDC14B/PIAS1/ADRM1/VAPA/MYL12A/SPCS3/SEC24D/NDRG1/HMGCR/SAT1/SGK1/HPGD/PTK2B/SRF/DBI/STK39/CCND3/B4GALT1/GNAI3/XRCC5/AKT1/PA2G4/ITGAV/NGLY1
CD8_Naive	D28	BTM	intracellular transport (M147)	13	0.566887	1.44272	0.0792561	0.419472	0.390638	0.396428	1803	tags=38%, list=20%, signal=31%	EXOC1/G3BP2/SIRT1/PPP1R12A/CEP120
CD8_Naive	D28	BTM	T cell activation (I) (M7.1)	37	0.410658	1.34729	0.0825601	0.419472	0.390638	0.396428	998	tags=24%, list=11%, signal=22%	CORO1A/IL21R/LCK/CD28/SLAMF1/RHOH/SIRPG/CRTAM/PRKCH
CD8_Naive	D28	BTM	enriched in activated dendritic cells (II) (M165)	10	-0.62774	-1.42901	0.0833946	0.419472	0.390638	0.396428	1867	tags=60%, list=20%, signal=48%	BCL2A1/HERC5/PARP9/MGST1/DAPK1/IFIT3
CD8_Naive	D28	Hallmark	HALLMARK_KRAS_SIGNALING_UP	82	-0.351007	-1.28325	0.0842449	0.419472	0.455602	0.396428	3139	tags=41%, list=34%, signal=28%	IL2RG/PSMB8/HKDC1/PRKG2/PLEK2/ZNF639/CBL/TPH1/AMMECR1/TRIB2/ID2/DOCK2/ENG/USP12/F2RL1/CCSER2/PCSK1N/SDCCAG8/MAP4K1/TNFRSF1B/EVI5/KLF4/ANKH/ETS1/LY96/PPBP/CDADC1/KIF5C/DUSP6/IL7R/MMP11/CTSS/IRF8/CBR4
CD8_Naive	D28	BTM	enriched in B cells (I) (M47.0)	20	0.484874	1.3874	0.0903724	0.419472	0.390802	0.396428	248	tags=20%, list=3%, signal=20%	P2RX5/TCF4/E2F5/CD200
CD8_Naive	D28	Hallmark	HALLMARK_TGF_BETA_SIGNALING	33	0.415993	1.33578	0.0905253	0.419472	0.455602	0.396428	899	tags=30%, list=10%, signal=27%	TGFB1/MAP3K7/CDK9/FKBP1A/BCAR3/FNTA/NOG/ID3/ACVR1/ARID4B
CD8_Naive	D28	Hallmark	HALLMARK_APICAL_JUNCTION	78	0.32799	1.25457	0.091785	0.419472	0.455602	0.396428	827	tags=21%, list=9%, signal=19%	AMIGO1/MSN/ACTB/SORBS3/RAC2/DHX16/ICAM2/ITGA10/ICAM1/DSC1/ARPC2/HRAS/SKAP2/NEXN/GTF2F1/WASL
CD8_Naive	D28	BTM	type I interferon response (M127)	10	-0.621351	-1.41446	0.0922116	0.419472	0.390802	0.396428	2862	tags=60%, list=31%, signal=41%	RSAD2/STAT1/USP18/HERC5/PARP9/DDX60
CD8_Naive	D28	Hallmark	HALLMARK_XENOBIOTIC_METABOLISM	83	-0.34561	-1.26637	0.0944472	0.419472	0.455602	0.396428	1633	tags=24%, list=18%, signal=20%	GSTO1/ACSM1/GCNT2/SLC12A4/SPINT2/UPP1/NPC1/ACO2/TPST1/POR/LPIN2/PGRMC1/IDH1/ADH5/PTGDS/LONP1/DDT/HMOX1/IRF8/PDLIM5
CD8_Naive	D28	Hallmark	HALLMARK_FATTY_ACID_METABOLISM	85	0.322559	1.24844	0.094917	0.419472	0.455602	0.396428	2064	tags=27%, list=22%, signal=21%	IDI1/ALDH3A2/DECR1/ALDOA/NTHL1/ACAT2/SDHD/HSDL2/ADSL/SLC22A5/CRYZ/HPGD/ERP29/DLD/UROD/ENO3/CBR1/ALDH9A1/HSP90AA1/CA6/HSD17B11/MDH2/ACOX1
CD8_Naive	D28	BTM	platelet activation (II) (M32.1)	17	0.50373	1.37669	0.103333	0.442393	0.418027	0.418089	1578	tags=41%, list=17%, signal=34%	TGFB1/DNM2/GNB2/SIPA1/EHMT2/PKN1/MAP7D1
CD8_Naive	D28	Hallmark	HALLMARK_INTERFERON_GAMMA_RESPONSE	136	-0.307167	-1.20794	0.114366	0.474792	0.479653	0.448708	2096	tags=26%, list=23%, signal=21%	PTPN1/SAMD9L/IL15/PELI1/VAMP8/ISG15/PARP14/STAT4/XAF1/TRIM14/NFKBIA/TRIM25/RIPK1/PSME2/HLA-A/RIPK2/UPP1/HLA-DMA/RBCK1/HLA-B/CMTR1/B2M/CCL5/SECTM1/DDX60/EIF2AK2/HIF1A/NUP93/IFIT3/IRF5/TRIM26/TXNIP/JAK2/CD274/BANK1/IRF8
CD8_Naive	D28	Hallmark	HALLMARK_E2F_TARGETS	122	0.290441	1.1921	0.119913	0.48318	0.479653	0.456635	2050	tags=29%, list=22%, signal=23%	CTCF/TUBB/NUP205/MCM3/PCNA/BRMS1L/DNMT1/MCM2/UBE2T/STMN1/POLE/RAD51C/MSH2/TFRC/LUC7L3/PNN/ATAD2/EED/MCM6/RFC2/LMNB1/MCM5/STAG1/HELLS/ORC2/PRDX4/NME1/NOLC1/RBBP7/NOP56/ASF1A/PRPS1/CBX5/DCLRE1B/NAP1L1
CD8_Naive	D28	BTM	transmembrane transport (II) (M191)	12	0.547874	1.36033	0.12436	0.486782	0.47994	0.46004	1411	tags=42%, list=15%, signal=35%	SLC19A2/NUP54/ATP11C/SIRT1/SPNS3
CD8_Naive	D28	BTM	enriched in B cells (VI) (M69)	11	0.56145	1.36381	0.129422	0.492523	0.47994	0.465465	248	tags=18%, list=3%, signal=18%	P2RX5/CD200
CD8_Naive	D28	Hallmark	HALLMARK_UNFOLDED_PROTEIN_RESPONSE	77	0.31635	1.20684	0.133316	0.493631	0.492245	0.466513	1111	tags=14%, list=12%, signal=13%	EXOC2/BANF1/ATF6/PDIA6/HYOU1/SLC30A5/GOSR2/GEMIN4/HSP90B1/SPCS3/BAG3
CD8_Naive	D28	BTM	CORO1A-DEF6 network (II) (M32.4)	12	0.533928	1.32571	0.14416	0.507171	0.494214	0.479309	766	tags=25%, list=8%, signal=23%	DEF6/CORO1A/GNB2
CD8_Naive	D28	BTM	myeloid cell enriched receptors and transporters (M4.3)	11	-0.568301	-1.32924	0.144377	0.507171	0.494214	0.479309	1295	tags=45%, list=14%, signal=39%	AMICA1/SECTM1/ASGR1/CD14/MPEG1
CD8_Naive	D28	BTM	NK cell surface signature (S1)	19	-0.477738	-1.28882	0.150495	0.515446	0.496076	0.487129	487	tags=26%, list=5%, signal=25%	CX3CR1/DLL1/PTGER2/TMEM64/ENPP5
CD8_Naive	D28	BTM	cell cycle (III) (M103)	25	0.412666	1.24187	0.171442	0.572866	0.54494	0.541395	2176	tags=32%, list=24%, signal=25%	E2F5/MCM3/PCNA/MCM2/MCM6/MCM5/CCNB1/CDK4
CD8_Naive	D28	BTM	leukocyte migration (M88.0)	11	-0.546166	-1.27747	0.181618	0.592421	0.55738	0.559875	1816	tags=45%, list=20%, signal=37%	CLDN7/GPA33/TMEM45B/RNF43/CEACAM1
CD8_Naive	D28	BTM	E2F1 targets (Q4) (M10.1)	11	0.524449	1.27393	0.18875	0.601365	0.559958	0.568328	1261	tags=36%, list=14%, signal=31%	PCNA/STMN1/DCLRE1A/PRIM1
CD8_Naive	D28	BTM	enriched in NK cells (III) (M157)	12	-0.5237	-1.25826	0.197022	0.613455	0.565644	0.579754	2799	tags=50%, list=30%, signal=35%	PPP1R16B/MATK/TIGIT/PTPN4/CX3CR1/RASGRP1
CD8_Naive	D28	BTM	collagen, TGFB family et al (M77)	11	0.51614	1.25375	0.206109	0.627486	0.573239	0.593014	709	tags=27%, list=8%, signal=25%	CD9/TCF4/COL6A3
CD8_Naive	D28	BTM	T cell activation (IV) (M52)	10	-0.546612	-1.24432	0.213446	0.635698	0.573969	0.600775	1220	tags=50%, list=13%, signal=43%	UNC93B1/SELL/SPI1/LPXN/PTPRC
CD8_Naive	D28	BTM	Activated (LPS) dendritic cell surface signature (S11)	16	0.45052	1.21162	0.219269	0.637832	0.573969	0.602792	1384	tags=38%, list=15%, signal=32%	GPR157/TGFA/NINJ1/IL13RA1/TTYH2/ANTXR2
CD8_Naive	D28	Hallmark	HALLMARK_ESTROGEN_RESPONSE_EARLY	88	0.283712	1.10555	0.240251	0.637832	0.691892	0.602792	460	tags=11%, list=5%, signal=11%	UGCG/AKAP1/SEC14L2/ENDOD1/CANT1/IGF1R/SLC9A3R1/ISG20L2/ABHD2/SLC19A2
CD8_Naive	D28	BTM	nuclear pore complex (M106.0)	12	0.478255	1.18747	0.250278	0.637832	0.606471	0.602792	698	tags=25%, list=8%, signal=23%	NUP205/SEH1L/NUP54
CD8_Naive	D28	Hallmark	HALLMARK_UV_RESPONSE_DN	51	-0.338504	-1.13347	0.254735	0.637832	0.691892	0.602792	1566	tags=24%, list=17%, signal=20%	NR3C1/GCNT1/CELF2/MAPK14/INPP4B/DYRK1A/PIK3R3/ANXA4/MYC/FYN/PDLIM5/PTPRM
CD8_Naive	D28	Hallmark	HALLMARK_BILE_ACID_METABOLISM	56	0.308462	1.10939	0.262351	0.637832	0.691892	0.602792	322	tags=11%, list=3%, signal=10%	IDI1/SLC29A1/PNPLA8/FDXR/LCK/BCAR3
CD8_Naive	D28	BTM	T cell activation (III) (M7.4)	12	-0.490661	-1.17888	0.264754	0.637832	0.606471	0.602792	1059	tags=33%, list=11%, signal=30%	ETS1/RASGRP1/NELL2/CD96
CD8_Naive	D28	BTM	DNA repair (M76)	14	0.447133	1.15855	0.268055	0.637832	0.606471	0.602792	399	tags=14%, list=4%, signal=14%	FANCI/PCNA
CD8_Naive	D28	Hallmark	HALLMARK_COMPLEMENT	93	-0.295977	-1.10529	0.268402	0.637832	0.691892	0.602792	1784	tags=25%, list=19%, signal=20%	DOCK9/HSPA5/PPP2CB/CDK5R1/GNAI2/CEBPB/PDP1/CALM3/CASP10/KIF2A/RASGRP1/CCL5/CTSB/CTSH/GMFB/GZMK/DUSP6/JAK2/FYN/S100A9/CTSS/F5/GRB2
CD8_Naive	D28	BTM	cell cycle, ATP binding (M144)	14	-0.469588	-1.17106	0.26895	0.637832	0.606471	0.602792	945	tags=21%, list=10%, signal=19%	PCNP/UBA3/PSMC6
CD8_Naive	D28	BTM	extracellular matrix (II) (M2.1)	14	-0.46636	-1.16301	0.277515	0.637832	0.606471	0.602792	1468	tags=36%, list=16%, signal=30%	VCAN/SPARC/GRN/CTSH/TGFBI
CD8_Naive	D28	Hallmark	HALLMARK_ADIPOGENESIS	109	-0.286056	-1.0932	0.277601	0.637832	0.691892	0.602792	841	tags=16%, list=9%, signal=14%	JAGN1/UQCRQ/ACO2/ABCB8/AGPAT3/POR/PDCD4/ELMOD3/IDH1/APLP2/UBQLN1/GADD45A/NDUFAB1/PHLDB1/DDT/SORBS1/UCK1
CD8_Naive	D28	BTM	mitotic cell cycle in stimulated CD4 T cells (M4.5)	17	0.418641	1.14414	0.279132	0.637832	0.606471	0.602792	1432	tags=24%, list=16%, signal=20%	NDC80/UBE2T/MIR155HG/MCM6
CD8_Naive	D28	BTM	regulation of signal transduction (M3)	20	-0.418286	-1.14096	0.279385	0.637832	0.606471	0.602792	1718	tags=25%, list=19%, signal=20%	UBASH3A/KLF4/SYK/HMOX1/ADAP2
CD8_Naive	D28	Hallmark	HALLMARK_MYC_TARGETS_V1	150	0.251923	1.06689	0.28259	0.637832	0.691892	0.602792	2300	tags=31%, list=25%, signal=24%	TUFM/PWP1/SLC25A3/HPRT1/PSMB2/PCNA/DDX21/PSMA4/ILF2/PSMD1/CAD/MCM2/EIF3D/HDGF/POLE3/FAM120A/HSP90AB1/CBX3/SNRPD1/PSMD14/VDAC1/C1QBP/RRM1/MCM6/SNRPG/MCM5/SET/HSPD1/ORC2/PRDX4/NME1/CUL1/NOLC1/RPLP0/NOP56/SRSF3/SRSF7/PPIA/NAP1L1/CCT7/SNRPA/SNRPD3/CDK4/YWHAE/RNPS1/PGK1/PA2G4
CD8_Naive	D28	Hallmark	HALLMARK_KRAS_SIGNALING_DN	40	-0.350734	-1.11786	0.288288	0.637832	0.691892	0.602792	1898	tags=28%, list=21%, signal=22%	MAGIX/EDAR/BARD1/EFHD1/PTPRJ/ENTPD7/P2RX6/CELSR2/RIBC2/CACNA1F/SLC25A23
CD8_Naive	D28	BTM	cell division - E2F transcription network (M4.8)	13	0.450096	1.14549	0.289573	0.637832	0.607083	0.602792	759	tags=31%, list=8%, signal=28%	MCM3/PCNA/DNMT1/MCM2
CD8_Naive	D28	BTM	enriched in cell cycle (M167)	14	0.437403	1.13334	0.29331	0.637832	0.607083	0.602792	69	tags=14%, list=1%, signal=14%	TGFB1/DNM2
CD8_Naive	D28	Hallmark	HALLMARK_PROTEIN_SECRETION	57	-0.314542	-1.07587	0.330743	0.707997	0.751918	0.669102	1690	tags=25%, list=18%, signal=20%	MAPK1/VAMP7/YKT6/DST/ATP1A1/M6PR/ARFGAP3/STX12/SGMS1/STX16/VAMP4/ERGIC3/OCRL/AP1G1
CD8_Naive	D28	Hallmark	HALLMARK_NOTCH_SIGNALING	16	0.401388	1.07949	0.344629	0.726372	0.751918	0.686468	2237	tags=38%, list=24%, signal=28%	DTX2/SKP1/LFNG/CUL1/PPARD/NOTCH2
CD8_Naive	D28	BTM	regulation of antigen presentation and immune response (M5.0)	59	-0.307107	-1.05827	0.354128	0.735084	0.716305	0.694701	1723	tags=25%, list=19%, signal=21%	NFKBIA/UBASH3A/CD3G/MAPK14/MNDA/HLA-DMA/LY96/SYK/FYB/ITK/HLA-DQB1/CTSH/DUSP6/FYN/PTPRC
CD8_Naive	D28	Hallmark	HALLMARK_P53_PATHWAY	121	0.252647	1.0364	0.364719	0.740691	0.754098	0.7	1240	tags=20%, list=13%, signal=17%	DEF6/TGFB1/FDXR/NOL8/ANKRA2/PCNA/SLC19A2/MAPKAPK3/CTSD/HRAS/TAX1BP3/TGFA/NINJ1/PTPRE/CCND2/RAD51C/POLH/ADA/DGKA/F2R/CD82/GLS2/NDRG1/SAT1
CD8_Naive	D28	BTM	plasma cells & B cells, immunoglobulins (M156.0)	12	0.434639	1.07918	0.371746	0.740691	0.719152	0.7	221	tags=17%, list=2%, signal=16%	P2RX5/E2F5
CD8_Naive	D28	Hallmark	HALLMARK_G2M_CHECKPOINT	114	0.253933	1.03144	0.377049	0.740691	0.754098	0.7	1848	tags=23%, list=20%, signal=18%	CTCF/TGFB1/KATNA1/PRC1/NDC80/WRN/MCM3/CHMP1A/SMC2/MCM2/STMN1/POLE/SFPQ/NUP50/SNRPD1/EWSR1/MCM6/TNPO2/UPF1/LMNB1/MCM5/STAG1/CUL1/NOLC1/PURA/TRAIP
CD8_Naive	D28	BTM	mitotic cell division (M6)	10	0.452106	1.07202	0.378455	0.740691	0.719152	0.7	103	tags=10%, list=1%, signal=10%	NDC80
CD8_Naive	D28	BTM	enriched in antigen presentation (II) (M95.0)	20	-0.384959	-1.05005	0.38871	0.750047	0.719152	0.708842	1158	tags=25%, list=13%, signal=22%	SELL/HLA-DMA/FYB/PTPRC/IRF8
CD8_Naive	D28	Hallmark	HALLMARK_HEME_METABOLISM	106	-0.268763	-1.02309	0.404143	0.752198	0.775955	0.710875	990	tags=16%, list=11%, signal=14%	NNT/XPO7/ATG4A/BACH1/TSPAN5/CTSB/CIR1/OPTN/MFHAS1/LPIN2/GMPS/BNIP3L/SYNJ1/ACSL6/EPB42/TMCC2/ATP6V0A1
CD8_Naive	D28	BTM	Monocyte surface signature (S4)	42	-0.320104	-1.0319	0.40484	0.752198	0.719152	0.710875	922	tags=17%, list=10%, signal=15%	MS4A6A/SPNS1/KCNE3/ASGR1/TMTC2/P2RY13/SIGLEC9
CD8_Naive	D28	BTM	enriched in T cells (II) (M223)	10	0.440613	1.04476	0.406977	0.752198	0.719152	0.710875	857	tags=20%, list=9%, signal=18%	CLEC2D/PLEKHF1
CD8_Naive	D28	BTM	cell adhesion (GO) (M117)	18	-0.385908	-1.02835	0.416155	0.752198	0.719152	0.710875	961	tags=22%, list=10%, signal=20%	CYTIP/NELL2/PTPRC/CD96
CD8_Naive	D28	BTM	leukocyte activation and migration (M45)	11	0.422927	1.02733	0.420787	0.752198	0.719152	0.710875	788	tags=27%, list=9%, signal=25%	LCK/SIRPG/PTPN6
CD8_Naive	D28	BTM	chaperonin mediated protein folding (I) (M204.0)	10	0.432897	1.02647	0.424309	0.752198	0.719152	0.710875	2115	tags=50%, list=23%, signal=39%	ATIC/CCT8/HSPD1/NOP56/CCT7
CD8_Naive	D28	BTM	respiratory electron transport chain (mitochondrion) (M238)	13	-0.42219	-1.0325	0.428259	0.752198	0.719152	0.710875	796	tags=31%, list=9%, signal=28%	ATP5I/UQCRQ/NDUFB6/NDUFS4
CD8_Naive	D28	Hallmark	HALLMARK_COAGULATION	36	-0.323272	-1.0094	0.437164	0.75812	0.807072	0.716472	736	tags=31%, list=8%, signal=28%	CTSO/CAPN5/SPARC/CAPN2/CTSB/ANXA1/USP11/CTSH/DUSP6/FYN/MMP11
CD8_Naive	D28	BTM	blood coagulation (M11.1)	11	-0.434094	-1.01533	0.453311	0.776296	0.747124	0.733649	1295	tags=36%, list=14%, signal=31%	AMICA1/SYK/SIRPA/F5
CD8_Naive	D28	Hallmark	HALLMARK_UV_RESPONSE_UP	84	0.255287	0.986889	0.470163	0.795214	0.835845	0.751527	1629	tags=27%, list=18%, signal=23%	ALDOA/DLG4/E2F5/ICAM1/DDX21/PLCL1/MGAT1/BSG/DGAT1/POLE3/TFRC/ATP6V1C1/HSPA13/AP2S1/NPTXR/NR4A1/UROD/CNP/PDAP1/ATF3/ARRB2/JUNB/CDC5L
CD8_Naive	D28	BTM	myeloid, dendritic cell activation via NFkB (I) (M43.0)	10	-0.431363	-0.981967	0.49504	0.82708	0.801065	0.781643	964	tags=40%, list=10%, signal=36%	TNF/NFKBID/CCL5/SAMSN1
CD8_Naive	D28	BTM	enriched in activated dendritic cells/monocytes (M64)	11	-0.415096	-0.970898	0.511466	0.844227	0.805157	0.797848	1088	tags=27%, list=12%, signal=24%	BASP1/DRAM1/SIRPA
CD8_Naive	D28	BTM	cell cycle (I) (M4.1)	54	0.26996	0.962894	0.521655	0.850794	0.805157	0.804055	768	tags=15%, list=8%, signal=14%	FANCI/PRC1/NDC80/PCNA/SMC2/FAM83D/MCM2/STMN1
CD8_Naive	D28	BTM	enriched in antigen presentation (III) (M95.1)	12	-0.389681	-0.936261	0.545306	0.86602	0.805157	0.818444	1099	tags=42%, list=12%, signal=37%	EVI2B/AIF1/HLA-DMA/FYB/PTPRC
CD8_Naive	D28	BTM	spliceosome (M250)	10	0.389864	0.924429	0.549144	0.86602	0.805157	0.818444	2170	tags=50%, list=24%, signal=38%	SNRPD1/SNRPG/LSM5/SNRPA/SNRPD3
CD8_Naive	D28	BTM	mismatch repair (I) (M22.0)	20	0.325855	0.93239	0.549955	0.86602	0.805157	0.818444	1461	tags=30%, list=16%, signal=25%	PCNA/SMC2/MSH2/PRIM1/MCM6/RFC2
CD8_Naive	D28	BTM	endoplasmic reticulum (M37.2)	11	-0.39038	-0.913088	0.582095	0.870217	0.805157	0.82241	2435	tags=36%, list=26%, signal=27%	ELOVL4/MARCH1/UNC93B1/MGST1
CD8_Naive	D28	BTM	respiratory electron transport chain (mitochondrion) (M216)	10	0.377572	0.895283	0.583151	0.870217	0.805157	0.82241	197	tags=10%, list=2%, signal=10%	COX7C
CD8_Naive	D28	BTM	golgi membrane (II) (M237)	12	0.359763	0.893266	0.595106	0.870217	0.805157	0.82241	930	tags=17%, list=10%, signal=15%	PNPLA8/COPB2
CD8_Naive	D28	BTM	translation initiation factor 3 complex (M245)	10	-0.393746	-0.896336	0.595151	0.870217	0.805157	0.82241	1604	tags=30%, list=17%, signal=25%	PHB2/EIF3H/UXT
CD8_Naive	D28	Hallmark	HALLMARK_ALLOGRAFT_REJECTION	123	0.229688	0.943316	0.595472	0.870217	0.994065	0.82241	821	tags=14%, list=9%, signal=13%	TGFB1/HCLS1/MAP3K7/NCK1/LY86/LCK/GPR65/CD28/ICAM1/UBE2D1/IL16/IGSF6/CCND2/CRTAM/PTPN6/HLA-DOA/EIF3D
CD8_Naive	D28	BTM	platelet activation (I) (M32.0)	18	0.323811	0.90095	0.596688	0.870217	0.805157	0.82241	118	tags=11%, list=1%, signal=11%	TGFB1/CORO1A
CD8_Naive	D28	BTM	enriched in B cells (II) (M47.1)	13	-0.368891	-0.902157	0.597083	0.870217	0.805157	0.82241	1494	tags=31%, list=16%, signal=26%	PAWR/FCGR2B/CD79A/BANK1
CD8_Naive	D28	Hallmark	HALLMARK_APICAL_SURFACE	19	-0.327696	-0.884041	0.625383	0.901332	0.994065	0.851816	3139	tags=42%, list=34%, signal=28%	IL2RG/ADIPOR2/MDGA1/IL2RB/FLOT2/BRCA1/ATP8B1/NCOA6
CD8_Naive	D28	BTM	Naive B cell surface signature (S8)	12	0.348769	0.865969	0.631591	0.901332	0.838979	0.851816	812	tags=17%, list=9%, signal=15%	CD200/HLA-DOA
CD8_Naive	D28	BTM	enriched in monocytes (surface) (M118.1)	10	-0.372346	-0.847618	0.65687	0.926879	0.853816	0.875959	3339	tags=70%, list=36%, signal=45%	C1orf162/EMR1/MCTP1/HLA-DMB/TNFSF13B/NFAM1/TNFRSF1B
CD8_Naive	D28	BTM	B cell surface signature (S2)	34	0.273175	0.879537	0.663023	0.926879	0.853816	0.875959	1129	tags=15%, list=12%, signal=13%	P2RX5/CD200/LY9/HLA-DOA/CELSR1
CD8_Naive	D28	BTM	KLF12 targets network (M32.3)	12	-0.34899	-0.838495	0.678046	0.938306	0.853816	0.886759	1451	tags=33%, list=16%, signal=28%	GNAI2/UBE2M/POR/CLPTM1
CD8_Naive	D28	BTM	enriched in B cells (III) (M47.2)	10	-0.363267	-0.826952	0.685893	0.939673	0.853816	0.888051	1687	tags=40%, list=18%, signal=33%	FAIM3/PAWR/FCGR2B/HHEX
CD8_Naive	D28	BTM	DC surface signature (S5)	24	0.28081	0.837207	0.710145	0.941133	0.853816	0.88943	907	tags=21%, list=10%, signal=19%	CD9/GPR157/TGFA/KMO/TFRC
CD8_Naive	D28	BTM	enriched in neutrophils (I) (M37.1)	13	-0.332266	-0.812587	0.716135	0.941133	0.853816	0.88943	3020	tags=62%, list=33%, signal=41%	VNN2/PTAFR/FCGR2A/C5AR1/CSF3R/CDA/BASP1/RNF24
CD8_Naive	D28	BTM	T & B cell development, activation (M62.0)	19	0.291237	0.823761	0.716663	0.941133	0.853816	0.88943	29	tags=5%, list=0%, signal=5%	CD9
CD8_Naive	D28	BTM	innate antiviral response (M150)	10	-0.351234	-0.79956	0.719508	0.941133	0.853816	0.88943	2862	tags=30%, list=31%, signal=21%	RSAD2/RXRA/EIF2AK2
CD8_Naive	D28	BTM	mitotic cell cycle - DNA replication (M4.4)	16	-0.310077	-0.800743	0.737379	0.941133	0.861741	0.88943	1333	tags=25%, list=14%, signal=21%	CDC7/PLK4/POLA1/CDT1
CD8_Naive	D28	BTM	purine nucleotide biosynthesis (M212)	11	-0.334476	-0.782329	0.745551	0.941133	0.861741	0.88943	849	tags=18%, list=9%, signal=17%	CCT3/GMPS
CD8_Naive	D28	Hallmark	HALLMARK_ESTROGEN_RESPONSE_LATE	80	0.227611	0.872947	0.746858	0.941133	0.994065	0.88943	326	tags=8%, list=4%, signal=7%	CD9/ALDH3A2/SLC29A1/SLC9A3R1/ABHD2/HPRT1
CD8_Naive	D28	Hallmark	HALLMARK_HYPOXIA	94	0.221287	0.874052	0.766728	0.941133	0.994065	0.88943	1539	tags=20%, list=17%, signal=17%	ALDOA/EFNA1/SLC2A3/TPST2/TES/PDK1/PFKL/EXT1/WSB1/JMJD6/NDRG1/MAP3K1/ALDOC/KLF6/RRAGD/HK2/ENO3/ATF3/SLC25A1
CD8_Naive	D28	Hallmark	HALLMARK_MITOTIC_SPINDLE	109	-0.22547	-0.861665	0.769965	0.941133	0.994065	0.88943	1331	tags=17%, list=14%, signal=15%	CNTRL/SPTBN1/ARHGEF2/TUBGCP6/SSH2/CENPE/ARHGAP5/ATG4B/PCGF5/TUBGCP5/ARHGEF11/UXT/KIF3C/MYO1E/RASA1/CLASP1/VCL/ACTN4/PDLIM5
CD8_Naive	D28	Hallmark	HALLMARK_IL6_JAK_STAT3_SIGNALING	38	0.250798	0.825991	0.770778	0.941133	0.994065	0.88943	52	tags=5%, list=1%, signal=5%	CD9/TGFB1
CD8_Naive	D28	Hallmark	HALLMARK_HEDGEHOG_SIGNALING	11	-0.322642	-0.75465	0.778573	0.941133	0.994065	0.88943	1496	tags=27%, list=16%, signal=23%	CDK5R1/TLE1/RASA1
CD8_Naive	D28	Hallmark	HALLMARK_PI3K_AKT_MTOR_SIGNALING	72	0.226167	0.853244	0.78077	0.941133	0.994065	0.88943	2210	tags=35%, list=24%, signal=27%	NFKBIB/MAP3K7/NCK1/LCK/ACACA/HRAS/PDK1/MKNK1/HSP90B1/STAT2/RPS6KA1/MAP2K6/UBE2N/PTPN11/ACTR3/PRKCB/VAV3/ARHGDIA/NOD1/PPP1CA/CDK4/PRKAG1/ARF1/AKT1/RAC1
CD8_Naive	D28	Hallmark	HALLMARK_IL2_STAT5_SIGNALING	118	-0.222563	-0.857076	0.790361	0.941133	0.994065	0.88943	1839	tags=21%, list=20%, signal=17%	CAPN3/AHNAK/CD48/HOPX/TNFRSF1B/GSTO1/SYT11/MUC1/BCL2L1/TNFRSF4/SELL/HUWE1/LRIG1/ANXA4/CST7/SERPINB6/SWAP70/MYO1E/PTGER2/MYC/ST3GAL4/POU2F1/CDC42SE2/IRF8/DENND5A
CD8_Naive	D28	Hallmark	HALLMARK_MYOGENESIS	67	-0.235833	-0.833186	0.790408	0.941133	0.994065	0.88943	1591	tags=18%, list=17%, signal=15%	NOTCH1/FKBP1B/SPARC/RIT1/GAA/ITGB1/PFKM/ADCY9/PDE4DIP/AGRN/SORBS1/FST
CD8_Naive	D28	BTM	T cell activation (II) (M7.3)	22	0.266629	0.780154	0.792143	0.941133	0.891142	0.88943	763	tags=18%, list=8%, signal=17%	LCK/SLAMF1/SIRPG/CRTAM
CD8_Naive	D28	BTM	T cell surface signature (S0)	24	0.262268	0.781926	0.796871	0.941133	0.891142	0.88943	717	tags=12%, list=8%, signal=12%	CLEC2D/CD28/SIRPG
CD8_Naive	D28	BTM	T cell differentiation (Th2) (M19)	16	0.278161	0.748084	0.819048	0.942655	0.891142	0.890869	346	tags=12%, list=4%, signal=12%	LCK/CD28
CD8_Naive	D28	Hallmark	HALLMARK_PEROXISOME	67	0.222102	0.825389	0.822183	0.942655	0.994065	0.890869	898	tags=12%, list=10%, signal=11%	IDI1/FDPS/DLG4/HRAS/LONP2/PEX14/DHRS3/MSH2
CD8_Naive	D28	BTM	Resting dendritic cell surface signature (S10)	28	-0.257298	-0.761498	0.826354	0.942655	0.891142	0.890869	1938	tags=29%, list=21%, signal=23%	SRD5A3/GPR137B/SLC38A6/SPINT2/HLA-DMA/HLA-DQB1/SERINC5/DENND1B
CD8_Naive	D28	BTM	respiratory electron transport chain (mitochondrion) (M219)	17	0.269343	0.73611	0.830687	0.942655	0.891142	0.890869	197	tags=6%, list=2%, signal=6%	COX7C
CD8_Naive	D28	BTM	T cell differentiation (M14)	11	0.293995	0.71414	0.832564	0.942655	0.891142	0.890869	1442	tags=27%, list=16%, signal=23%	CD28/NOG/SPOCK2
CD8_Naive	D28	BTM	T cell activation and signaling (M5.1)	17	-0.276004	-0.724491	0.841078	0.944489	0.891142	0.892602	3329	tags=53%, list=36%, signal=34%	CD247/HLA-DRA/IL2RG/CD2/CCR7/PRKAR1B/CD3G/ITK/PTPRC
CD8_Naive	D28	Hallmark	HALLMARK_MYC_TARGETS_V2	41	0.229678	0.771372	0.860019	0.955064	0.994065	0.902596	2300	tags=39%, list=25%, signal=29%	NOP2/DUSP2/MPHOSPH10/NDUFAF4/PPRC1/FARSA/PUS1/CBX3/HK2/MCM5/HSPD1/NOLC1/NOP56/TMEM97/CDK4/PA2G4
CD8_Naive	D28	BTM	viral sensing & immunity; IRF2 targets network (II) (M111.1)	10	-0.300653	-0.684415	0.864438	0.955064	0.905117	0.902596	3687	tags=70%, list=40%, signal=42%	BST2/CASP1/PSMB8/DDX58/PSMB10/TNFSF13B/USP18
CD8_Naive	D28	BTM	transcription elongation, RNA polymerase II (M234)	12	0.259711	0.644843	0.904561	0.979492	0.936115	0.925682	277	tags=8%, list=3%, signal=8%	POLR2I
CD8_Naive	D28	Hallmark	HALLMARK_REACTIVE_OXYGEN_SPECIES_PATHWAY	36	-0.225288	-0.703448	0.91333	0.979492	0.994065	0.925682	2175	tags=31%, list=24%, signal=23%	PFKP/CAT/SOD1/ATOX1/SRXN1/IPCEF1/MGST1/SBNO2/FTL/HHEX/PDLIM1
CD8_Naive	D28	Hallmark	HALLMARK_WNT_BETA_CATENIN_SIGNALING	24	-0.234806	-0.671712	0.916004	0.979492	0.994065	0.925682	2076	tags=29%, list=22%, signal=23%	GNAI1/TP53/NCSTN/NOTCH1/DLL1/MYC/NUMB
CD8_Naive	D28	Hallmark	HALLMARK_OXIDATIVE_PHOSPHORYLATION	134	0.195503	0.812659	0.91913	0.979492	0.994065	0.925682	2104	tags=25%, list=23%, signal=19%	DECR1/COX7C/SLC25A3/SLC25A11/NDUFA2/ACAT1/TIMM8B/COX17/NDUFB2/NDUFB1/IDH3A/SDHD/FDX1/NDUFA6/MTRR/ATP6V1C1/VDAC1/DLD/ATP6V1H/TCIRG1/AFG3L2/TIMM13/MRPL34/TIMM17A/SLC25A5/NDUFV2/COX5B/NDUFS1/CYCS/SLC25A6/MDH2/DLAT/TIMM10
CD8_Naive	D28	Hallmark	HALLMARK_GLYCOLYSIS	109	-0.201685	-0.770766	0.929208	0.979492	0.994065	0.925682	1938	tags=22%, list=21%, signal=18%	SRD5A3/GOT2/CAPN5/HSPA5/FAM162A/PPP2CB/PYGB/DDIT4/GMPPA/NASP/GOT1/RBCK1/GFPT1/KIF2A/FKBP4/TPST1/IDH1/NANP/ECD/DPYSL4/AGRN/XYLT2/TGFBI/LHPP
CD8_Naive	D28	BTM	viral sensing & immunity; IRF2 targets network (I) (M111.0)	13	-0.248996	-0.608942	0.93546	0.979492	0.947238	0.925682	2661	tags=46%, list=29%, signal=33%	IFI35/TNFSF13B/USP18/AIF1/RIPK2/CTSS
CD8_Naive	D28	BTM	myeloid, dendritic cell activation via NFkB (II) (M43.1)	10	0.250499	0.593973	0.936595	0.979492	0.947238	0.925682	369	tags=10%, list=4%, signal=10%	ICAM1
CD8_Naive	D28	Hallmark	HALLMARK_SPERMATOGENESIS	42	0.205237	0.692968	0.947356	0.981225	0.994065	0.927319	269	tags=5%, list=3%, signal=5%	POMC/TLE4
CD8_Naive	D28	Hallmark	HALLMARK_INFLAMMATORY_RESPONSE	79	-0.199591	-0.724928	0.952773	0.981225	0.994065	0.927319	1291	tags=15%, list=14%, signal=13%	CD70/RIPK2/SELL/ITGA5/RASGRP1/CCL5/EIF2AK2/CD14/HIF1A/PTGER2/MYC/IL7R
CD8_Naive	D28	BTM	transcription regulation in cell development (M49)	22	-0.213518	-0.598	0.966394	0.981225	0.966394	0.927319	2337	tags=32%, list=25%, signal=24%	SEMA4A/VCAN/RXRA/BRCA1/KLF4/BASP1/EPB42
CD8_Naive	D28	Hallmark	HALLMARK_TNFA_SIGNALING_VIA_NFKB	112	-0.190382	-0.72931	0.9669	0.981225	0.994065	0.927319	1867	tags=18%, list=20%, signal=14%	BCL2A1/KLF9/TNF/PER1/NFKBIA/KLF4/KLF2/CEBPB/PNRC1/RIPK2/ZBTB10/CCL5/BIRC2/GADD45A/DRAM1/MYC/IL7R/B4GALT5/PDLIM5/DENND5A
CD8_Naive	D28	Hallmark	HALLMARK_EPITHELIAL_MESENCHYMAL_TRANSITION	57	0.189836	0.684618	0.975012	0.982181	0.994065	0.928224	969	tags=12%, list=10%, signal=11%	TGFB1/MAGEE1/COL6A3/WIPF1/GPX7/LOXL1/VIM
CD8_Naive	D28	Hallmark	HALLMARK_APOPTOSIS	103	-0.172933	-0.655194	0.994065	0.994065	0.994065	0.939454	1576	tags=15%, list=17%, signal=12%	CREBBP/BCL2L1/BAX/ANKH/PLCB2/DPYD/BCL2L2/ANXA1/PDCD4/CDC25B/CD14/BNIP3L/GADD45A/TXNIP/HMOX1
CD8_proliferating	D1	Hallmark	HALLMARK_INTERFERON_ALPHA_RESPONSE	57	0.527776	1.84902	0.000218818	0.0217723	0.0102845	0.0199027	943	tags=35%, list=14%, signal=30%	GBP4/IRF1/PARP9/PSME1/PSMB9/CMPK2/PSME2/RSAD2/BST2/OASL/LY6E/IFIT2/TRIM5/OAS1/NMI/IFIT3/LGALS3BP/PARP14/TRAFD1/NUB1
CD8_proliferating	D1	BTM	small GTPase mediated signal transduction (M215)	14	-0.749677	-1.87307	0.000381971	0.0217723	0.0255921	0.0199027	1115	tags=50%, list=17%, signal=42%	ARHGAP15/RHOG/GMIP/ARHGAP25/ARHGDIB/FGD3/RAC2
CD8_proliferating	D1	Hallmark	HALLMARK_INTERFERON_GAMMA_RESPONSE	106	0.391394	1.52041	0.00542986	0.165556	0.0873114	0.15134	903	tags=25%, list=14%, signal=22%	GBP4/TOR1B/JAK2/IRF1/STAT1/PSME1/PSMB9/CMPK2/ARID5B/PSME2/CASP3/RSAD2/BST2/SOCS1/OASL/LY6E/MVP/IFIT2/NMI/IL15RA/IFIT3/XAF1/LGALS3BP/PARP14/FGL2/TRAFD1
CD8_proliferating	D1	Hallmark	HALLMARK_PI3K_AKT_MTOR_SIGNALING	66	-0.454586	-1.59844	0.00657414	0.165556	0.0873114	0.15134	1639	tags=39%, list=25%, signal=30%	ACTR2/MAPK9/GRB2/PRKAG1/PFN1/TIAM1/PDK1/IRAK4/YWHAB/PPP1CA/EIF4E/TNFRSF1A/PTEN/PRKAR2A/PTPN11/ECSIT/MKNK1/NCK1/AP2M1/FASLG/CLTC/LCK/AKT1/SQSTM1/MAP2K3/CXCR4
CD8_proliferating	D1	Hallmark	HALLMARK_DNA_REPAIR	93	0.392873	1.49494	0.00743076	0.165556	0.0873114	0.15134	1084	tags=26%, list=16%, signal=22%	DDB2/REV3L/TAF1C/DGCR8/NFX1/POLA2/CMPK2/PDE6G/ERCC3/TK2/RPA3/TAF6/TAF12/SNAPC5/DGUOK/POLD1/NME3/AAAS/UPF3B/RFC5/DAD1/NUDT9/HPRT1/SSRP1
CD8_proliferating	D1	BTM	cell cycle (I) (M4.1)	88	0.391379	1.47914	0.00936455	0.165556	0.313712	0.15134	2138	tags=47%, list=32%, signal=32%	ZWILCH/NEK2/MCM10/POLA2/NCAPG/MAD2L1/ECT2/CDC6/KIF20A/MND1/RFC5/RACGAP1/E2F7/PRKAR2B/DTL/CKS2/NCAPD3/CHEK1/CENPA/CDC7/SPC25/DTYMK/KIF18A/MCM5/FAM83D/DHFR/TOP2A/HELLS/CKS1B/PCNA/GINS2/BIRC5/BUB1B/KIF15/RANBP1/CENPH/E2F2/CASC5/SKA3/PRC1/CCNB1
CD8_proliferating	D1	Hallmark	HALLMARK_IL2_STAT5_SIGNALING	80	0.402505	1.4973	0.0101657	0.165556	0.095558	0.15134	736	tags=24%, list=11%, signal=21%	GBP4/IL18R1/UCK2/LCLAT1/CCNE1/PLAGL1/FAM126B/CASP3/BCL2L1/ITGAV/SOCS1/HOPX/MYO1C/FAH/HIPK2/CDC6/ITGAE/RNH1/AGER
CD8_proliferating	D1	Hallmark	HALLMARK_ESTROGEN_RESPONSE_EARLY	58	-0.428557	-1.47138	0.0234432	0.272485	0.183639	0.249086	729	tags=26%, list=11%, signal=23%	FAM102A/FLNB/RBBP8/ABHD2/FASN/ITPK1/NADSYN1/FHL2/B4GALT1/ADD3/CANT1/CD44/MAST4/FDFT1/MED24
CD8_proliferating	D1	BTM	cell cycle and transcription (M4.0)	136	0.332777	1.34532	0.0252252	0.272485	0.314031	0.249086	1509	tags=27%, list=23%, signal=21%	GRN/ZWILCH/NEK2/POLQ/MCM10/CTSH/SCPEP1/POLA2/NEIL3/NCAPG/MAD2L1/TYROBP/ECT2/DEPDC1B/CDC6/KIF20A/MND1/ATAD2/RFC5/FGL2/GGH/UBE2T/RACGAP1/E2F7/DTL/CST3/CKS2/TBXAS1/CHEK1/CENPA/CDC7/CEBPD/SPC25/TYMP/KIF18A/MCM5/FAM83D
CD8_proliferating	D1	BTM	enriched in antigen presentation (II) (M95.0)	18	-0.592349	-1.56911	0.0283401	0.272485	0.314031	0.249086	513	tags=39%, list=8%, signal=36%	HLA-DRB1/ITGA4/HLA-DMA/CD53/HLA-DRA/ITGAL/IL10RA
CD8_proliferating	D1	BTM	mitotic cell cycle - DNA replication (M4.4)	17	0.583465	1.56517	0.0285536	0.272485	0.314031	0.249086	1536	tags=59%, list=23%, signal=45%	MCM8/MCM10/POLA2/PRIM2/CDC6/MND1/CDC7/CDK2/MCM5/MCM7
CD8_proliferating	D1	BTM	enriched in activated dendritic cells (II) (M165)	10	0.683047	1.58854	0.0286826	0.272485	0.314031	0.249086	971	tags=50%, list=15%, signal=43%	PARP9/RSAD2/IFIT2/IFIT3/PRKAR2B
CD8_proliferating	D1	BTM	enriched in antigen presentation (III) (M95.1)	11	-0.668168	-1.55716	0.0328092	0.287711	0.314031	0.263005	1427	tags=55%, list=22%, signal=43%	HLA-DRB1/LAPTM5/HLA-DMA/CD53/HLA-DRA/HLA-DMB
CD8_proliferating	D1	BTM	platelet activation (II) (M32.1)	14	-0.617347	-1.54245	0.0402979	0.32814	0.337495	0.299962	1600	tags=64%, list=24%, signal=49%	MAP2K2/PFN1/SIPA1/PNPLA6/AP2M1/AKT1/FLNA/ZYX/DNM2
CD8_proliferating	D1	BTM	platelet activation (I) (M32.0)	19	-0.556099	-1.49237	0.0483436	0.367411	0.359891	0.335861	1624	tags=47%, list=24%, signal=36%	PPP2R1A/NR1H2/PFN1/CCDC22/PPP1CA/AKT1/FLNA/ZYX/CORO1A
CD8_proliferating	D1	Hallmark	HALLMARK_KRAS_SIGNALING_UP	51	-0.405103	-1.35834	0.068338	0.486805	0.434548	0.445002	1338	tags=33%, list=20%, signal=27%	TRIB2/USP12/TNFRSF1B/KCNN4/ETS1/IL7R/LAPTM5/PPP1R15A/CD37/SDCCAG8/WDR33/PTBP2/GYPC/CCSER2/IL10RA/CXCR4/VWA5A
CD8_proliferating	D1	Hallmark	HALLMARK_GLYCOLYSIS	79	-0.360929	-1.30498	0.0739656	0.486805	0.434548	0.445002	1578	tags=33%, list=24%, signal=25%	PGK1/FAM162A/PDK3/DLD/PSMC4/MDH1/GOT1/PGAM1/GFPT1/DDIT4/CITED2/ECD/CHPF2/RBCK1/GNPDA1/PLOD1/UGP2/GMPPA/HDLBP/GALK2/PAM/B4GALT1/CD44/CXCR4/AGL/MED24
CD8_proliferating	D1	BTM	T cell surface signature (S0)	17	-0.545762	-1.42699	0.076864	0.486805	0.492459	0.445002	379	tags=24%, list=6%, signal=22%	CD28/NDFIP2/PTPRCAP/CD3E
CD8_proliferating	D1	BTM	regulation of antigen presentation and immune response (M5.0)	43	-0.411916	-1.335	0.0871028	0.502749	0.492459	0.459577	1502	tags=40%, list=23%, signal=31%	FGR/HLA-DRB1/CD3D/PTPN22/CHUK/SLA2/LIME1/HLA-DQB1/MEF2A/HLA-DMA/LCK/HLA-DRA/HLA-DMB/NCKAP1L/INPP5D/CSK/CD3E
CD8_proliferating	D1	BTM	B cell surface signature (S2)	15	-0.556523	-1.41554	0.0882016	0.502749	0.492459	0.459577	1760	tags=53%, list=27%, signal=39%	HLA-DPA1/CXCR5/CD52/P2RX5/CD37/FAIM3/HLA-DMA/HLA-DRA
CD8_proliferating	D1	BTM	cell cycle (III) (M103)	31	0.429685	1.32848	0.0985106	0.534772	0.507709	0.48885	2138	tags=45%, list=32%, signal=31%	CCNE1/MAD2L1/CDC6/CHEK1/CDC7/CDK2/MCM5/MCM7/PCNA/BUB1B/ATR/WEE1/E2F2/CCNB1
CD8_proliferating	D1	BTM	enriched in monocytes (II) (M11.0)	25	0.445253	1.30809	0.117362	0.590738	0.561661	0.54001	1391	tags=44%, list=21%, signal=35%	GRN/CTSH/SCPEP1/NRGN/TYROBP/BLVRB/FGL2/CST3/TBXAS1/CEBPD/TYMP
CD8_proliferating	D1	Hallmark	HALLMARK_ALLOGRAFT_REJECTION	94	-0.32804	-1.224	0.119184	0.590738	0.622405	0.54001	727	tags=18%, list=11%, signal=16%	EIF3A/ABCE1/CXCR3/NCK1/FASLG/HLA-DMA/LCK/HLA-DRA/HLA-DMB/AKT1/FLNA/ITGAL/WAS/GPR65/CSK/SRGN/CD3E
CD8_proliferating	D1	Hallmark	HALLMARK_EPITHELIAL_MESENCHYMAL_TRANSITION	32	0.402957	1.25519	0.142463	0.646314	0.669575	0.590813	1536	tags=41%, list=23%, signal=31%	NOTCH2/COL6A2/GADD45A/ITGAV/TGFB1/SNTB1/CD59/ID2/WIPF1/PLOD3/ITGA5/TGFBR3/MCM7
CD8_proliferating	D1	BTM	mitotic cell division (M6)	17	0.487141	1.30677	0.143185	0.646314	0.617258	0.590813	2422	tags=65%, list=36%, signal=41%	ZWILCH/MAD2L1/CENPA/SPC25/KIF18A/BIRC5/BUB1B/CENPH/CASC5/ZWINT/NUF2
CD8_proliferating	D1	BTM	DC surface signature (S5)	13	-0.540003	-1.32007	0.147405	0.646314	0.617258	0.590813	982	tags=38%, list=15%, signal=33%	TM2D2/HLA-DQB1/CD83/DENND1B/CD58
CD8_proliferating	D1	Hallmark	HALLMARK_HEME_METABOLISM	86	-0.320754	-1.17486	0.167428	0.706919	0.683772	0.646214	1830	tags=31%, list=28%, signal=23%	GDE1/DCAF11/MINPP1/PSMD9/AGPAT4/CAT/MPP1/NCOA4/RAD23A/NARF/BNIP3L/NEK7/TMEM9B/SYNJ1/RBM5/RCL1/RNF19A/ACSL6/DMTN/UCP2/MKRN1/NFE2L1/GYPC/SLC25A38/DCAF10/MAP2K3/TSPAN5
CD8_proliferating	D1	Hallmark	HALLMARK_COMPLEMENT	72	0.320573	1.17365	0.177419	0.72235	0.683772	0.66032	1141	tags=25%, list=17%, signal=21%	EHD1/JAK2/IRF1/CTSH/SIRT6/PSMB9/CASP10/CASP3/MSRB1/CPQ/GNG2/PRDM4/RCE1/PREP/CD55/CD59/GPD2/CTSC
CD8_proliferating	D1	Hallmark	HALLMARK_APICAL_JUNCTION	52	-0.345335	-1.16094	0.214484	0.754279	0.683772	0.689507	1077	tags=23%, list=16%, signal=19%	ACTG2/PTEN/MSN/INSIG1/SYMPK/RHOF/ACTG1/CNN2/ZYX/B4GALT1/RASA1/RAC2
CD8_proliferating	D1	BTM	T cell activation (I) (M7.1)	37	-0.376131	-1.17377	0.216708	0.754279	0.79517	0.689507	1324	tags=27%, list=20%, signal=22%	CD3D/PTPN22/CD28/IL7R/SLA2/CD27/LCK/TCF7/CORO1A/CD3E
CD8_proliferating	D1	Hallmark	HALLMARK_ADIPOGENESIS	92	0.295889	1.12455	0.216715	0.754279	0.683772	0.689507	1360	tags=25%, list=20%, signal=20%	UCK1/PTCD3/GADD45A/CMPK1/CD151/DGAT1/FAH/VEGFB/YWHAG/CPT2/SCP2/PPM1B/PRDX3/PFKFB3/SUCLG1/GHITM/BCL2L13/COQ5/GPD2/HIBCH/COX8A/ETFB/ACADM
CD8_proliferating	D1	Hallmark	HALLMARK_HYPOXIA	72	-0.32069	-1.1428	0.218225	0.754279	0.683772	0.689507	1657	tags=32%, list=25%, signal=24%	ENO2/WSB1/PGK1/FAM162A/PDK3/ZFP36/PDK1/ETS1/BNIP3L/BTG1/DDIT4/CITED2/PPP1R15A/PLIN2/S100A4/GBE1/UGP2/HDLBP/PAM/HMOX1/PFKL/CXCR4/NAGK
CD8_proliferating	D1	BTM	intracellular transport (M147)	12	-0.513003	-1.22728	0.218344	0.754279	0.79517	0.689507	948	tags=33%, list=14%, signal=29%	SEC63/VPS4B/NUP133/NUP107
CD8_proliferating	D1	BTM	Monocyte surface signature (S4)	16	-0.460494	-1.19006	0.240453	0.789673	0.79517	0.721861	1338	tags=31%, list=20%, signal=25%	TNFRSF1B/TNFRSF10B/MCTP1/SPNS1/FCGRT
CD8_proliferating	D1	BTM	E2F1 targets (Q4) (M10.1)	15	0.457324	1.18185	0.242443	0.789673	0.79517	0.721861	2050	tags=53%, list=31%, signal=37%	POLA2/CDC6/E2F7/NASP/PCNA/CIT/WEE1/RANBP1
CD8_proliferating	D1	BTM	enriched in T cells (I) (M7.0)	42	-0.348788	-1.12364	0.271482	0.794425	0.79517	0.726206	1381	tags=29%, list=21%, signal=23%	PRF1/CD3D/ETS1/CD28/IL7R/SLA2/GZMK/CD27/SAMD3/LCK/PTPRCAP/CD3E
CD8_proliferating	D1	Hallmark	HALLMARK_IL6_JAK_STAT3_SIGNALING	33	-0.371788	-1.1352	0.273533	0.794425	0.773309	0.726206	1173	tags=39%, list=18%, signal=33%	CD38/ITGA4/PTPN1/TNFRSF1A/PTPN11/PIK3R5/IL10RB/STAM2/HMOX1/PTPN2/CD44/IL17RA/BAK1
CD8_proliferating	D1	BTM	enriched in cell cycle (M167)	12	-0.486229	-1.16323	0.276323	0.794425	0.79517	0.726206	360	tags=50%, list=5%, signal=47%	RBM38/PPP2R1A/CDC34/AKT1/FLNA/DNM2
CD8_proliferating	D1	BTM	T & B cell development, activation (M62.0)	11	-0.50019	-1.16568	0.28014	0.794425	0.79517	0.726206	1642	tags=36%, list=25%, signal=27%	CD9/ACPL2/CAMK2D/CD3E
CD8_proliferating	D1	Hallmark	HALLMARK_MITOTIC_SPINDLE	118	0.272387	1.07628	0.285682	0.794425	0.773309	0.726206	1230	tags=25%, list=19%, signal=20%	NOTCH2/ARHGAP27/NEK2/RFC1/CSNK1D/RHOT2/ALS2/TUBD1/RICTOR/MAP3K11/PIF1/INCENP/ECT2/PCGF5/CEP250/RALBP1/ATG4B/ARHGAP10/DYNLL2/CDC27/RACGAP1/TUBGCP3/PKD2/MID1IP1/STK38L/CCDC88A/DOCK2/KLC1/RAB3GAP1
CD8_proliferating	D1	BTM	PLK1 signaling events (M4.2)	20	0.404157	1.12732	0.285714	0.794425	0.79517	0.726206	584	tags=15%, list=9%, signal=14%	NCAPG/ECT2/KIF20A
CD8_proliferating	D1	Hallmark	HALLMARK_E2F_TARGETS	125	0.269355	1.07122	0.296161	0.803865	0.773309	0.734835	2050	tags=38%, list=31%, signal=26%	SYNCRIP/PSMC3IP/CCNE1/RFC1/POLA2/RPA3/MAD2L1/PRIM2/EED/POLD1/BARD1/ORC6/ATAD2/SHMT1/DNMT1/NUP205/UBE2T/RACGAP1/NASP/SSRP1/CKS2/CHEK1/CTPS1/SPC25/NBN/MCM5/MCM7/EZH2/ZW10/SRSF2/CSE1L/UBR7/XPO1/TOP2A/HELLS/DONSON/SUV39H1/CKS1B/PCNA/BIRC5/PRPS1/BUB1B/CIT/LUC7L3/PNN/WEE1/RANBP1
CD8_proliferating	D1	BTM	T cell activation and signaling (M5.1)	17	-0.428874	-1.12136	0.314181	0.82752	0.79517	0.756459	1427	tags=35%, list=22%, signal=28%	HLA-DRB1/CD52/CD3D/LCK/HLA-DRA/CD3E
CD8_proliferating	D1	BTM	T cell activation (II) (M7.3)	23	-0.390161	-1.09527	0.330465	0.82752	0.79517	0.756459	712	tags=30%, list=11%, signal=27%	CD3D/SLA2/PTPN7/CXCR3/LCK/PTPRCAP/CD3E
CD8_proliferating	D1	BTM	KLF12 targets network (M32.3)	12	-0.46305	-1.10778	0.332752	0.82752	0.79517	0.756459	1624	tags=42%, list=24%, signal=32%	PPP2R1A/NR1H2/RHOG/DGKZ/CORO1A
CD8_proliferating	D1	BTM	transcription regulation in cell development (M49)	15	-0.432427	-1.0999	0.338106	0.82752	0.79517	0.756459	267	tags=13%, list=4%, signal=13%	FHL2/MSH2
CD8_proliferating	D1	BTM	MHC-TLR7-TLR8 cluster (M146)	10	-0.484551	-1.09907	0.354423	0.82752	0.79517	0.756459	1870	tags=60%, list=28%, signal=43%	HLA-DQA1/HLA-E/HLA-DPA1/HLA-DRB1/HLA-DQB1/HLA-DRA
CD8_proliferating	D1	BTM	enriched in DNA interacting proteins (M182)	10	-0.481636	-1.09246	0.361062	0.82752	0.79517	0.756459	101	tags=20%, list=2%, signal=20%	TAF5/BLM
CD8_proliferating	D1	BTM	mitotic cell cycle in stimulated CD4 T cells (M4.5)	20	0.380725	1.06196	0.367915	0.82752	0.79517	0.756459	1158	tags=30%, list=17%, signal=25%	GPR56/MAD2L1/DEPDC1B/KIF20A/UBE2T/MIR155HG
CD8_proliferating	D1	Hallmark	HALLMARK_CHOLESTEROL_HOMEOSTASIS	34	-0.34132	-1.04933	0.373745	0.82752	0.837527	0.756459	525	tags=15%, list=8%, signal=14%	LGALS3/FASN/ACTG1/ANTXR2/FDFT1
CD8_proliferating	D1	Hallmark	HALLMARK_NOTCH_SIGNALING	10	0.462179	1.07488	0.375333	0.82752	0.837527	0.756459	391	tags=20%, list=6%, signal=19%	NOTCH2/PRKCA
CD8_proliferating	D1	Hallmark	HALLMARK_WNT_BETA_CATENIN_SIGNALING	14	0.42118	1.06637	0.377465	0.82752	0.837527	0.756459	906	tags=29%, list=14%, signal=25%	NUMB/HDAC5/ADAM17/CUL1
CD8_proliferating	D1	Hallmark	HALLMARK_PEROXISOME	53	-0.30665	-1.03477	0.392034	0.843243	0.837527	0.770831	1031	tags=21%, list=16%, signal=18%	HMGCL/VPS4B/ACOT8/SIAH1/LONP2/PEX11B/PEX2/ACAA1/GNPAT/MSH2/ECI2
CD8_proliferating	D1	BTM	cell division - E2F transcription network (M4.8)	14	0.412949	1.04553	0.403693	0.85224	0.845232	0.779056	1410	tags=43%, list=21%, signal=34%	MAD2L1/DNMT1/RFC5/E2F7/NASP/DTYMK
CD8_proliferating	D1	Hallmark	HALLMARK_APICAL_SURFACE	12	-0.430257	-1.02932	0.421175	0.856457	0.853327	0.782911	386	tags=25%, list=6%, signal=24%	ADIPOR2/NCOA6/B4GALT1
CD8_proliferating	D1	BTM	enriched in monocytes (IV) (M118.0)	18	0.375818	1.02229	0.426376	0.856457	0.851189	0.782911	470	tags=17%, list=7%, signal=16%	LYZ/TLR1/NAIP
CD8_proliferating	D1	BTM	enriched in NK cells (II) (M61.0)	13	0.410643	1.02124	0.43287	0.856457	0.851189	0.782911	1701	tags=46%, list=26%, signal=34%	GPR56/KLRB1/KIR2DL2/TGFBR3/S1PR5/IL2RB
CD8_proliferating	D1	Hallmark	HALLMARK_KRAS_SIGNALING_DN	24	0.34733	1.01265	0.435741	0.856457	0.853327	0.782911	1448	tags=33%, list=22%, signal=26%	SNN/RSAD2/IDUA/BARD1/KMT2D/CLSTN3/DTNB/IFI44L
CD8_proliferating	D1	Hallmark	HALLMARK_MYOGENESIS	35	0.31292	0.996213	0.454141	0.872731	0.853785	0.797787	832	tags=23%, list=13%, signal=20%	COL6A2/GAA/MYO1C/TGFB1/HDAC5/CKB/SH2B1/RIT1
CD8_proliferating	D1	BTM	chaperonin mediated protein folding (I) (M204.0)	10	0.432325	1.00545	0.459332	0.872731	0.851189	0.797787	1494	tags=40%, list=23%, signal=31%	HSPE1/SUCLG1/HSPD1/CCT2
CD8_proliferating	D1	BTM	enriched in antigen presentation (I) (M71)	11	-0.426848	-0.994764	0.470006	0.876036	0.851189	0.800809	1760	tags=45%, list=27%, signal=33%	HLA-DPA1/HLA-DRB1/HLA-DQB1/HLA-DRA/HMOX1
CD8_proliferating	D1	BTM	DNA repair (M76)	10	0.423497	0.984917	0.484122	0.876036	0.851189	0.800809	848	tags=30%, list=13%, signal=26%	RPA3/POLD1/RFC5
CD8_proliferating	D1	BTM	cell adhesion (GO) (M117)	13	0.396538	0.986158	0.484125	0.876036	0.851189	0.800809	10	tags=8%, list=0%, signal=8%	NINJ1
CD8_proliferating	D1	Hallmark	HALLMARK_INFLAMMATORY_RESPONSE	60	0.275409	0.975559	0.50186	0.887987	0.890589	0.811733	691	tags=15%, list=10%, signal=14%	IL18R1/IRF1/LTA/BST2/TLR1/LY6E/SLC11A2/NMI/IL15RA
CD8_proliferating	D1	Hallmark	HALLMARK_XENOBIOTIC_METABOLISM	72	0.263543	0.964854	0.524083	0.887987	0.890589	0.811733	1662	tags=28%, list=25%, signal=21%	NINJ1/ABHD6/AKR1C3/GSR/SLC12A4/FAH/AP4B1/SHMT2/BLVRB/GSS/GABARAPL1/HPRT1/ID2/MT2A/PTS/RETSAT/ABCD2/ETS2/ACOX3/NMT1
CD8_proliferating	D1	Hallmark	HALLMARK_UV_RESPONSE_UP	74	-0.267991	-0.958633	0.542248	0.887987	0.890589	0.811733	634	tags=14%, list=10%, signal=12%	MARK2/AP2S1/CLTB/SQSTM1/ACAA1/HMOX1/GLS/DNAJB1/CYB5B/BAK1
CD8_proliferating	D1	Hallmark	HALLMARK_BILE_ACID_METABOLISM	38	-0.298564	-0.94064	0.549512	0.887987	0.890589	0.811733	971	tags=26%, list=15%, signal=23%	CAT/SLC22A18/PEX1/PAOX/AMACR/LONP2/LCK/PXMP2/GNPAT/PEX26
CD8_proliferating	D1	BTM	T cell differentiation (Th2) (M19)	10	-0.409103	-0.927937	0.562781	0.887987	0.851189	0.811733	1152	tags=30%, list=17%, signal=25%	CD28/GZMK/LCK
CD8_proliferating	D1	BTM	cell division (stimulated CD4+ T cells) (M46)	15	0.359554	0.929186	0.563392	0.887987	0.851189	0.811733	984	tags=27%, list=15%, signal=23%	KIF20A/ZNRF1/GGH/DTL
CD8_proliferating	D1	BTM	respiratory electron transport chain (mitochondrion) (M238)	13	0.373565	0.929025	0.563602	0.887987	0.851189	0.811733	1209	tags=23%, list=18%, signal=19%	NDUFS4/UQCRH/NDUFB6
CD8_proliferating	D1	BTM	enriched in NK cells (III) (M157)	10	-0.407598	-0.924523	0.565905	0.887987	0.851189	0.811733	849	tags=40%, list=13%, signal=35%	TIGIT/PPP1R16B/GPR18/PVRIG
CD8_proliferating	D1	BTM	enriched in NK cells (I) (M7.2)	32	0.298943	0.931191	0.568153	0.887987	0.851189	0.811733	1765	tags=44%, list=27%, signal=32%	XCL2/GPR56/HOPX/ITK/GIMAP7/MYBL1/KLRB1/FGFBP2/GZMM/TGFBR3/S1PR5/ZAP70/IL2RB/KLRC1
CD8_proliferating	D1	BTM	golgi membrane (II) (M237)	10	0.39707	0.923455	0.56976	0.887987	0.851189	0.811733	1213	tags=40%, list=18%, signal=33%	SLC35B3/RAB33B/GOLT1B/SLC35A3
CD8_proliferating	D1	Hallmark	HALLMARK_G2M_CHECKPOINT	117	0.240365	0.948705	0.576412	0.887987	0.903046	0.811733	958	tags=16%, list=14%, signal=14%	NOTCH2/SYNCRIP/UCK2/NEK2/POLQ/POLA2/INCENP/MAD2L1/PRIM2/TGFB1/CDC6/BARD1/ORC6/MAPK14/PRMT5/CUL1/CDC27/NUP98/RACGAP1
CD8_proliferating	D1	BTM	transmembrane transport (II) (M191)	10	0.386888	0.899775	0.604179	0.900767	0.851189	0.823416	1666	tags=50%, list=25%, signal=38%	ATP11C/SLC35A3/ACSL5/SIRT1/KCNQ1
CD8_proliferating	D1	BTM	respiratory electron transport chain (mitochondrion) (M216)	10	0.386195	0.898164	0.606433	0.900767	0.851189	0.823416	489	tags=20%, list=7%, signal=19%	ATP5J/ATP5H
CD8_proliferating	D1	BTM	NK cell surface signature (S1)	14	0.354771	0.89823	0.611624	0.900767	0.851189	0.823416	1701	tags=43%, list=26%, signal=32%	IL18R1/TMEM64/KIR2DL2/TGFBR3/S1PR5/IL2RB
CD8_proliferating	D1	BTM	mitotic cell cycle in stimulated CD4 T cells (M4.9)	10	-0.382561	-0.867734	0.636594	0.900767	0.851189	0.823416	611	tags=20%, list=9%, signal=18%	RBBP8/PLK4
CD8_proliferating	D1	BTM	myeloid, dendritic cell activation via NFkB (I) (M43.0)	10	-0.382323	-0.867194	0.63718	0.900767	0.851189	0.823416	1395	tags=30%, list=21%, signal=24%	FUT7/IL23A/CD83
CD8_proliferating	D1	Hallmark	HALLMARK_FATTY_ACID_METABOLISM	79	0.245934	0.913529	0.637885	0.900767	0.967117	0.823416	1445	tags=27%, list=22%, signal=21%	ACOT2/PRDX6/CBR3/D2HGDH/PSME1/GLUL/CPT2/SUCLG1/AUH/FH/GABARAPL1/GCDH/SMS/SUCLG2/GPD2/ACSL5/HIBCH/ACADM/PTS/NBN/RETSAT
CD8_proliferating	D1	BTM	Resting dendritic cell surface signature (S10)	13	-0.35279	-0.862416	0.645572	0.900767	0.851189	0.823416	946	tags=31%, list=14%, signal=26%	HLA-DQB1/DENND1B/HLA-DMA/SERINC5
CD8_proliferating	D1	BTM	cell cycle, ATP binding (M144)	10	-0.378813	-0.859233	0.64792	0.900767	0.851189	0.823416	1703	tags=50%, list=26%, signal=37%	PSMA6/PCNP/NEK7/VPS4B/CCNC
CD8_proliferating	D1	BTM	immune activation - generic cluster (M37.0)	73	0.244454	0.896803	0.67527	0.913144	0.87006	0.83473	1434	tags=25%, list=22%, signal=20%	CENPL/LYZ/CCNE1/FAM43A/NRGN/TLR1/BARD1/FAM105A/ENTPD1/BLVRB/PRKAR2B/CD2/TRAT1/NCAPD3/CKAP2/DTYMK/ENG/TSHR
CD8_proliferating	D1	BTM	mitotic cell cycle (M4.7)	11	0.350907	0.835767	0.688518	0.913144	0.87039	0.83473	94	tags=9%, list=1%, signal=9%	NEK2
CD8_proliferating	D1	Hallmark	HALLMARK_P53_PATHWAY	97	-0.240343	-0.898396	0.689109	0.913144	0.971531	0.83473	1255	tags=21%, list=19%, signal=17%	LDHB/CGRRF1/BTG1/DDIT4/TPRKB/POM121/ABAT/PPP1R15A/CASP1/S100A4/TSC22D1/CTSF/IP6K2/FBXW7/MXD4/HMOX1/CCNK/CD81/BAK1/VWA5A
CD8_proliferating	D1	Hallmark	HALLMARK_ANDROGEN_RESPONSE	55	0.252326	0.879911	0.694156	0.913144	0.971531	0.83473	730	tags=16%, list=11%, signal=15%	PGM3/ZMIZ1/TMEM50A/ARID5B/ITGAV/GSR/DBI/LMAN1/SPCS3
CD8_proliferating	D1	Hallmark	HALLMARK_TNFA_SIGNALING_VIA_NFKB	96	-0.238093	-0.889822	0.70584	0.913144	0.971531	0.83473	1208	tags=20%, list=18%, signal=16%	BTG1/KLF9/FUT4/IL7R/NAMPT/PPP1R15A/GPR183/IL23A/RELA/TSC22D1/CD83/KLF2/NFAT5/SQSTM1/B4GALT1/BIRC2/CD44/MAP2K3/REL
CD8_proliferating	D1	BTM	regulation of localization (GO) (M63)	11	-0.34708	-0.808864	0.722772	0.913144	0.872093	0.83473	1600	tags=55%, list=24%, signal=41%	MAP2K2/NR1H2/STXBP2/SNX17/AKT1/FLNA
CD8_proliferating	D1	BTM	E2F1 targets (Q3) (M10.0)	16	-0.315988	-0.816614	0.723278	0.913144	0.872093	0.83473	15	tags=12%, list=0%, signal=13%	MCM2/HIST1H2BK
CD8_proliferating	D1	Hallmark	HALLMARK_SPERMATOGENESIS	36	0.264862	0.849126	0.723481	0.913144	0.971531	0.83473	727	tags=14%, list=11%, signal=12%	NEK2/PHF7/POMC/PIAS2/MLLT10
CD8_proliferating	D1	BTM	mismatch repair (I) (M22.0)	14	0.319937	0.810035	0.728913	0.913144	0.872093	0.83473	1328	tags=36%, list=20%, signal=29%	RPA3/RFC5/RACGAP1/CHEK1/FIGNL1
CD8_proliferating	D1	Hallmark	HALLMARK_UNFOLDED_PROTEIN_RESPONSE	61	-0.246381	-0.851683	0.745076	0.921791	0.972739	0.842635	131	tags=33%, list=2%, signal=32%	MTHFD2/NOLC1/GEMIN4/TTC37/SDAD1/SEC11A/CNOT6/IFIT1/SSR1/SLC1A4/PARN/ZBTB17/SRPRB/DDIT4/EIF4E/KIF5B/DNAJC3/EIF4G1/EXOSC9/EXOSC1
CD8_proliferating	D1	BTM	mitochondrial cluster (M235)	12	-0.328889	-0.786817	0.751988	0.921791	0.882817	0.842635	1903	tags=50%, list=29%, signal=36%	EIF2B3/MCCC2/TMEM218/SMARCAL1/NDUFA8/C11orf73
CD8_proliferating	D1	BTM	CORO1A-DEF6 network (II) (M32.4)	13	-0.318258	-0.778003	0.764229	0.926831	0.882817	0.847242	613	tags=31%, list=9%, signal=28%	H1FX/NR1H2/DGKZ/CORO1A
CD8_proliferating	D1	Hallmark	HALLMARK_REACTIVE_OXYGEN_SPECIES_PATHWAY	31	0.260889	0.806606	0.791702	0.936946	0.981281	0.856488	1925	tags=35%, list=29%, signal=25%	PRDX6/GSR/STK25/G6PD/LSP1/PFKP/PRDX1/PDLIM1/TXN/SRXN1/TXNRD1
CD8_proliferating	D1	Hallmark	HALLMARK_MYC_TARGETS_V1	150	0.213694	0.87537	0.802565	0.936946	0.981281	0.856488	1768	tags=29%, list=27%, signal=22%	SYNCRIP/CNBP/GLO1/CANX/TXNL4A/MAD2L1/ERH/YWHAQ/RPL34/SRSF3/RPS6/PRDX3/HSPE1/PSMA1/CUL1/RPS10/RRP9/PSMD8/HPRT1/SET/HNRNPR/HSPD1/EIF3D/RPS5/CTPS1/IMPDH2/HDGF/RPS3/POLE3/CDK2/CCT2/MCM5/MCM7/PSMA4/VBP1/EEF1B2/CYC1/SRSF2/PSMD1/EIF4H/SSB/SNRPA/XPO1
CD8_proliferating	D1	BTM	enriched for TF motif TNCATNTCCYR (M232)	10	-0.324891	-0.736926	0.803945	0.936946	0.893696	0.856488	2450	tags=60%, list=37%, signal=38%	HDDC3/HSD17B4/RAD50/SMARCAL1/MEN1/PDE6D
CD8_proliferating	D1	BTM	regulation of transcription, transcription factors (M213)	14	0.296711	0.751231	0.809694	0.936946	0.893696	0.856488	1008	tags=29%, list=15%, signal=24%	BDP1/KIAA1109/CREBZF/CLK1
CD8_proliferating	D1	BTM	CORO1A-DEF6 network (I) (M32.2)	16	-0.29032	-0.750281	0.813663	0.936946	0.893696	0.856488	1559	tags=38%, list=23%, signal=29%	H1FX/TECR/SIPA1/STXBP2/CCDC22/CORO1A
CD8_proliferating	D1	Hallmark	HALLMARK_ESTROGEN_RESPONSE_LATE	66	-0.228245	-0.802567	0.838568	0.955968	0.981281	0.873876	729	tags=15%, list=11%, signal=14%	FAM102A/FLNB/RBBP8/PLK4/ABHD2/ITPK1/ATP2B4/ADD3/CD44/FDFT1
CD8_proliferating	D1	Hallmark	HALLMARK_APOPTOSIS	80	-0.22164	-0.803303	0.855395	0.962545	0.981281	0.879889	1381	tags=24%, list=21%, signal=19%	PRF1/PPP3R1/BNIP3L/PSEN1/CD38/BCAP31/CASP1/RELA/DNAJC3/FASLG/ROCK1/MGMT/GPX1/LGALS3/CDC25B/SQSTM1/CASP9/HMOX1/CD44
CD8_proliferating	D1	Hallmark	HALLMARK_TGF_BETA_SIGNALING	22	0.255915	0.731701	0.865675	0.962545	0.981281	0.879889	1422	tags=27%, list=21%, signal=21%	TGFB1/HIPK2/ID2/TGFBR1/FNTA/ENG
CD8_proliferating	D1	Hallmark	HALLMARK_UV_RESPONSE_DN	54	-0.226784	-0.767264	0.876889	0.962545	0.981281	0.879889	1164	tags=20%, list=18%, signal=17%	NEK7/CITED2/MTA1/PTEN/NIPBL/INSIG1/MGMT/FHL2/ATP2B4/ADD3/PIK3CD
CD8_proliferating	D1	BTM	Ran mediated mitosis (M15)	10	-0.295955	-0.671293	0.879516	0.962545	0.93854	0.879889	4676	tags=100%, list=70%, signal=30%	KIF15/RANBP1/ESPL1/KIF2C/UBE2S/AURKA/RAN/H2AFX/KPNA2
CD8_proliferating	D1	BTM	nuclear pore complex (M106.0)	14	-0.270452	-0.675727	0.886555	0.962545	0.93854	0.879889	919	tags=36%, list=14%, signal=31%	NUP88/NUP85/NUP133/NUP54/NUP107
CD8_proliferating	D1	BTM	T cell differentiation (M14)	11	0.276436	0.658396	0.896516	0.964178	0.93854	0.881381	637	tags=18%, list=10%, signal=16%	LRRN3/ITK
CD8_proliferating	D1	Hallmark	HALLMARK_MYC_TARGETS_V2	32	0.220587	0.687117	0.93673	0.997312	0.997312	0.91167	1599	tags=25%, list=24%, signal=19%	UTP20/HSPE1/NDUFAF4/RRP9/NOP2/HSPD1/MCM5/SORD
CD8_proliferating	D1	Hallmark	HALLMARK_PROTEIN_SECRETION	59	-0.20548	-0.706817	0.947301	0.997312	0.997312	0.91167	617	tags=12%, list=9%, signal=11%	ARFIP1/AP2M1/AP2S1/CLTC/TMED10/PAM/AP2B1
CD8_proliferating	D1	BTM	respiratory electron transport chain (mitochondrion) (M219)	16	0.214935	0.566014	0.969735	0.997312	0.987282	0.91167	2086	tags=50%, list=31%, signal=34%	UQCRFS1/UQCRH/COX8A/CYC1/ATP5L/UQCRB/COX5B/COX6A1
CD8_proliferating	D1	BTM	T cell activation (III) (M7.4)	10	0.226393	0.526517	0.972547	0.997312	0.987282	0.91167	1372	tags=30%, list=21%, signal=24%	THEMIS/KLF12/ZMYND11
CD8_proliferating	D1	BTM	E2F transcription factor network (M8)	11	-0.206777	-0.481892	0.988546	0.997312	0.988546	0.91167	2235	tags=45%, list=34%, signal=30%	E2F1/MELK/CCNA2/KIAA1524/UBE2C
CD8_proliferating	D1	Hallmark	HALLMARK_COAGULATION	25	-0.18845	-0.540572	0.988965	0.997312	0.997312	0.91167	1953	tags=36%, list=29%, signal=26%	FYN/ANXA1/LTA4H/CAPN2/CD9/CTSO/PRSS23/RABIF/CASP9
CD8_proliferating	D1	Hallmark	HALLMARK_MTORC1_SIGNALING	122	-0.179149	-0.695137	0.994143	0.997312	0.997312	0.91167	1936	tags=30%, list=29%, signal=22%	SEC11A/PSMD12/PSMG1/PITPNB/SLC9A3R1/NFIL3/LTA4H/SSR1/CD9/ACTR2/UCHL5/PGK1/SLC1A4/PHGDH/TUBA4A/MCM2/PSMB5/ADIPOR2/PSMC4/EIF2S2/PDK1/GOT1/HSPA4/DDIT4/NAMPT/ABCF2/PPP1R15A/GBE1/INSIG1/MLLT11/SQSTM1/CORO1A/ADD3/MAP2K3/PFKL/CXCR4/CYB5B
CD8_proliferating	D1	Hallmark	HALLMARK_OXIDATIVE_PHOSPHORYLATION	137	-0.170015	-0.669162	0.997312	0.997312	0.997312	0.91167	1407	tags=19%, list=21%, signal=15%	BCKDHA/NDUFB7/MDH1/NDUFS1/NDUFC2/LDHB/CYCS/COX7C/NDUFA8/COX6B1/SLC25A5/DLAT/CYB5R3/COX5A/MRPS12/COX7B/OXA1L/PDHA1/ATP6AP1/HCCS/MRPL35/TIMM17A/ACAA1/ETFA/ATP6V1E1/ATP6V0C
CD8_proliferating	D28	BTM	cell cycle (I) (M4.1)	88	0.418455	1.62008	0.00188273	0.114742	0.0674364	0.107008	1570	tags=40%, list=24%, signal=31%	ZWILCH/NUF2/KIF15/E2F2/MAD2L1/RAD54L/ECT2/CDCA8/KIF20A/FAM83D/MCM5/CASC5/CENPF/CDC6/SKA3/NCAPG/NUSAP1/CCNA2/KIF11/BUB1B/RACGAP1/TACC3/MCM10/E2F7/KIF23/POLA2/NCAPD3/DSCC1/UBE2S/TYMS/PRKAR2B/DTYMK/CCNB2/MYBL2/NCAPH
CD8_proliferating	D28	BTM	cell cycle and transcription (M4.0)	136	0.368369	1.52292	0.00236546	0.114742	0.0674364	0.107008	1570	tags=35%, list=24%, signal=28%	NEIL3/ZWILCH/NUF2/KIF15/E2F2/MAD2L1/GRN/RAD54L/DONSON/ATAD2/CST3/ECT2/CDCA8/KIF20A/FAM83D/MCM5/CASC5/CENPF/CDC6/SKA3/NCAPG/APOBEC3B/NUSAP1/CCNA2/KIF11/TYMP/BUB1B/TK1/RACGAP1/TACC3/MCM10/E2F7/KIF23/DEPDC1B/POLA2/GGH/UBE2T/DSCC1/TBXAS1/EZH2/UBE2S/TYMS/POLQ/CCNB2/KIAA0101/SCPEP1/MYBL2/NCAPH
CD8_proliferating	D28	BTM	enriched in NK cells (III) (M157)	10	-0.788663	-1.78442	0.00301954	0.114742	0.0674364	0.107008	867	tags=70%, list=13%, signal=61%	PVRIG/TIGIT/PPP1R16B/GPR18/GIMAP6/RASGRP1/PTPN4
CD8_proliferating	D28	BTM	mitotic cell division (M6)	17	0.631725	1.73619	0.00786855	0.183958	0.108116	0.171558	975	tags=41%, list=15%, signal=35%	ZWILCH/NUF2/MAD2L1/CDCA8/CASC5/CENPF/BUB1B
CD8_proliferating	D28	BTM	mitotic cell cycle in stimulated CD4 T cells (M4.5)	20	0.606178	1.72974	0.00806834	0.183958	0.108116	0.171558	1524	tags=55%, list=23%, signal=42%	NUF2/MAD2L1/KIF20A/KIF11/CXCR6/TACC3/DEPDC1B/LAG3/UBE2T/TYMS/KIAA0101
CD8_proliferating	D28	Hallmark	HALLMARK_SPERMATOGENESIS	36	0.490522	1.60212	0.0137515	0.261279	0.646321	0.243667	1570	tags=42%, list=24%, signal=32%	PHF7/MLLT10/POMC/BRAF/RPL39L/TALDO1/AGFG1/CAMK4/EZH2/TSN/CSNK2A2/VDAC3/PIAS2/CCNB2/NCAPH
CD8_proliferating	D28	BTM	T cell activation (II) (M7.3)	23	-0.558955	-1.56151	0.0240509	0.341848	0.240601	0.318805	1285	tags=52%, list=19%, signal=42%	PTPRCAP/GZMA/CCL5/NKG7/CD3D/ITK/SLAMF1/SLA2/TIGIT/CD3E/CXCR3/IL12RB1
CD8_proliferating	D28	BTM	cell cycle (III) (M103)	31	0.486856	1.53574	0.0256656	0.341848	0.240601	0.318805	1713	tags=42%, list=26%, signal=31%	CCNE1/E2F2/MAD2L1/MCM5/CDC6/CCNA2/BUB1B/SMC1A/MCM7/WEE1/CCNB2/TFDP1/CDK2
CD8_proliferating	D28	BTM	small GTPase mediated signal transduction (M215)	14	-0.631842	-1.56164	0.0287285	0.341848	0.240601	0.318805	1404	tags=57%, list=21%, signal=45%	FGD3/VAV1/HMHA1/GMIP/ARHGAP25/RAC2/ARHGAP15/ARHGAP4
CD8_proliferating	D28	Hallmark	HALLMARK_INTERFERON_GAMMA_RESPONSE	106	-0.365766	-1.3716	0.0314446	0.341848	0.738948	0.318805	1408	tags=26%, list=21%, signal=21%	IFIT1/NFKBIA/TRIM25/GZMA/IFI35/CCL5/PIM1/TAPBP/PTPN1/HLA-DQA1/HLA-DMA/HLA-DRB1/RBCK1/TNFSF10/GPR18/LYSMD2/NUP93/RNF213/RAPGEF6/NAMPT/BPGM/SOD2/OGFR/PTPN2/IFITM3/ZNFX1/ZBP1/PNPT1
CD8_proliferating	D28	BTM	PLK1 signaling events (M4.2)	20	0.542394	1.54773	0.0329853	0.341848	0.245557	0.318805	2135	tags=55%, list=32%, signal=37%	ECT2/KIF20A/NCAPG/NUSAP1/BUB1B/KIF23/WEE1/MYBL2/AURKA/GINS2/SPC25
CD8_proliferating	D28	BTM	enriched in antigen presentation (II) (M95.0)	18	-0.574114	-1.51158	0.0400421	0.3804	0.268282	0.354759	1901	tags=61%, list=29%, signal=44%	ITGB2/EVI2B/IL10RA/HCLS1/HLA-DMA/AIF1/HLA-DRB1/ITGAL/ITGAM/HLA-DPB1/GIMAP6
CD8_proliferating	D28	BTM	regulation of antigen presentation and immune response (M5.0)	43	-0.445065	-1.42078	0.045745	0.401149	0.278629	0.374109	1688	tags=53%, list=25%, signal=40%	HLA-DMB/FGR/VASP/LYN/PTPN22/HLA-DQB1/NFKBIA/CD3D/ITK/HLA-DQA1/HLA-DMA/SLA2/UBASH3A/HLA-DRB1/HLA-DPA1/INPP5D/HLA-DPB1/NCKAP1L/CD3E/MAP2K6/RPS6KA1/CSK/CHUK
CD8_proliferating	D28	Hallmark	HALLMARK_PI3K_AKT_MTOR_SIGNALING	66	-0.399478	-1.38113	0.0502693	0.409336	0.787552	0.381744	1099	tags=24%, list=17%, signal=20%	YWHAB/PRKAR2A/RAC1/PFN1/E2F1/MAP2K3/MAPK9/SQSTM1/ATF1/PPP1CA/CLTC/PRKAG1/DAPP1/MAP2K6/RPS6KA1/VAV3
CD8_proliferating	D28	BTM	immune activation - generic cluster (M37.0)	73	0.35142	1.31596	0.0640992	0.487154	0.357887	0.454317	1538	tags=34%, list=23%, signal=27%	CCNE1/MAL/TLR1/LYZ/TSHR/EMILIN2/NRGN/BARD1/PROK2/UPP1/ACTN1/SAC3D1/TRAT1/SCD/LY96/TSPAN2/CAMK4/NCAPD3/AMICA1/MARCH3/MCM7/PRKAR2B/DTYMK/CKAP2/VNN2
CD8_proliferating	D28	Hallmark	HALLMARK_E2F_TARGETS	125	0.295079	1.2082	0.0990836	0.705971	0.99762	0.658385	1512	tags=30%, list=23%, signal=23%	CCNE1/POLD1/SYNCRIP/DUT/NUP205/PSMC3IP/MAD2L1/ZW10/DONSON/ATAD2/BARD1/NAP1L1/CDCA8/SRSF2/LBR/RFC1/MCM5/NASP/BUB1B/TK1/RACGAP1/TACC3/PRIM2/SMC1A/POLA2/HMGB3/NAA38/UBE2T/RPA3/DSCC1/EZH2/ING3/SNRPB/UBE2S/MCM7/WEE1/CCNB2
CD8_proliferating	D28	BTM	enriched in antigen presentation (III) (M95.1)	11	-0.586107	-1.36279	0.118737	0.722428	0.568845	0.673733	1901	tags=64%, list=29%, signal=45%	ITGB2/EVI2B/HLA-DMB/LAPTM5/HLA-DMA/AIF1/HLA-DRB1
CD8_proliferating	D28	BTM	T cell activation and signaling (M5.1)	17	-0.517765	-1.3445	0.119169	0.722428	0.568845	0.673733	1239	tags=41%, list=19%, signal=34%	CD3D/ITK/CD52/HLA-DRB1/GIMAP6/CD3E/IL12RB1
CD8_proliferating	D28	Hallmark	HALLMARK_BILE_ACID_METABOLISM	38	-0.41611	-1.29817	0.120405	0.722428	0.99762	0.673733	1212	tags=32%, list=18%, signal=26%	FDXR/OPTN/LONP2/ABCA2/HSD17B4/ABCA5/ALDH9A1/PECR/PEX1/AMACR/SLC22A18/MLYCD
CD8_proliferating	D28	BTM	MHC-TLR7-TLR8 cluster (M146)	10	-0.594862	-1.34593	0.127353	0.725915	0.568845	0.676984	1817	tags=100%, list=27%, signal=73%	CD74/HLA-DRA/HLA-F/HLA-E/HLA-DQB1/HLA-DQA1/HLA-DRB1/HLA-DPA1/HLA-DPB1
CD8_proliferating	D28	BTM	golgi membrane (II) (M237)	10	-0.575177	-1.30139	0.159325	0.804767	0.611828	0.750522	722	tags=50%, list=11%, signal=45%	ZDHHC17/RAB33B/GOPC/ARFIP1/C1GALT1C1
CD8_proliferating	D28	BTM	platelet activation (II) (M32.1)	14	-0.516787	-1.27727	0.169179	0.804767	0.611828	0.750522	2242	tags=71%, list=34%, signal=47%	ACTN4/AP2M1/MAP2K2/AKT1/HGS/FLNA/SIPA1/PFN1/DNM2/ZYX
CD8_proliferating	D28	BTM	enriched in antigen presentation (I) (M71)	11	-0.546523	-1.27075	0.181369	0.804767	0.611828	0.750522	1564	tags=55%, list=24%, signal=42%	HLA-DQB1/HMOX1/HLA-DQA1/HLA-DRB1/HLA-DPA1/HLA-DPB1
CD8_proliferating	D28	BTM	respiratory electron transport chain (mitochondrion) (M238)	13	0.490306	1.25186	0.189214	0.804767	0.611828	0.750522	2262	tags=62%, list=34%, signal=41%	UQCRH/NDUFS4/ATP5O/NDUFB2/ATP5I/ATP5D/NDUFA2/NDUFB6
CD8_proliferating	D28	Hallmark	HALLMARK_IL2_STAT5_SIGNALING	80	0.300702	1.14646	0.190061	0.804767	0.99762	0.750522	1407	tags=30%, list=21%, signal=24%	CCNE1/IRF4/CTLA4/AHR/ITGAE/HIPK2/UCK2/CD79B/SOCS2/DENND5A/CDC6/FAM126B/MAP3K8/ENO3/BATF/HOPX/NFIL3/PRNP/FAH/DCPS/IL18R1/NOP2/LCLAT1/PHTF2
CD8_proliferating	D28	BTM	DC surface signature (S5)	13	-0.515869	-1.24879	0.190553	0.804767	0.611828	0.750522	1564	tags=38%, list=24%, signal=29%	HLA-DQB1/CD58/CD83/HLA-DQA1/DENND1B
CD8_proliferating	D28	BTM	cell division (stimulated CD4+ T cells) (M46)	15	0.459175	1.22039	0.208832	0.804767	0.611828	0.750522	2389	tags=87%, list=36%, signal=56%	KIF20A/ACTN1/APOBEC3B/ZNRF1/GGH/TYMS/KIAA0101/MYB/DTL/SHCBP1/CDCA3/TOP2A/ZWINT
CD8_proliferating	D28	BTM	platelet activation (I) (M32.0)	19	-0.453807	-1.21305	0.211378	0.804767	0.611828	0.750522	1846	tags=53%, list=28%, signal=38%	AKT1/HGS/CORO1A/FLNA/NUCB1/PFN1/NR1H2/ZYX/PPP1CA/H1FX
CD8_proliferating	D28	BTM	B cell surface signature (S2)	15	-0.483513	-1.21692	0.2156	0.804767	0.611828	0.750522	1166	tags=47%, list=18%, signal=39%	CXCR5/HLA-DMA/CD52/HLA-DPA1/FCRL3/CD37/HLA-DPB1
CD8_proliferating	D28	Hallmark	HALLMARK_UV_RESPONSE_UP	74	-0.325421	-1.14958	0.217809	0.804767	0.99762	0.750522	1390	tags=34%, list=21%, signal=27%	STIP1/LYN/FKBP4/PPIF/NFKBIA/ENO2/POLR2H/ATP6V1C1/HMOX1/PSMC3/ARRB2/GLS/CREG1/MARK2/SIGMAR1/SQSTM1/HNRNPU/RPN1/RASGRP1/SLC25A4/SOD2/BAK1/CYB5R1/TUBA4A/CYB5B
CD8_proliferating	D28	BTM	mitotic cell cycle - DNA replication (M4.4)	17	0.438112	1.20408	0.219162	0.804767	0.611828	0.750522	1448	tags=47%, list=22%, signal=37%	KIF15/MCM8/MCM5/CDC6/MCM10/PRIM2/POLA2/MCM7
CD8_proliferating	D28	Hallmark	HALLMARK_PEROXISOME	53	-0.349101	-1.15814	0.228067	0.804767	0.99762	0.750522	1193	tags=23%, list=18%, signal=19%	SIAH1/PEX11B/LONP2/BCL10/HSD17B4/ITGB1BP1/ALDH9A1/SLC25A17/MLYCD/SLC25A4/SOD2/ECI2
CD8_proliferating	D28	BTM	enriched in NK cells (II) (M61.0)	13	0.464136	1.18504	0.242692	0.804767	0.650415	0.750522	5	tags=8%, list=0%, signal=8%	KLRB1
CD8_proliferating	D28	Hallmark	HALLMARK_IL6_JAK_STAT3_SIGNALING	33	-0.38457	-1.16137	0.242695	0.804767	0.99762	0.750522	1879	tags=42%, list=28%, signal=31%	CD44/IRF1/STAT1/IL17RA/PIK3R5/TNFRSF1B/PIM1/PTPN1/HMOX1/TYK2/IL10RB/BAK1/PTPN2/IL12RB1
CD8_proliferating	D28	Hallmark	HALLMARK_WNT_BETA_CATENIN_SIGNALING	14	0.4526	1.18048	0.247078	0.804767	0.99762	0.750522	1172	tags=36%, list=18%, signal=29%	CSNK1E/NUMB/HDAC5/LEF1/DVL2
CD8_proliferating	D28	BTM	respiratory electron transport chain (mitochondrion) (M216)	10	-0.523648	-1.1848	0.263766	0.831861	0.679704	0.775789	48	tags=30%, list=1%, signal=30%	COX6C/NDUFB7/COX7C
CD8_proliferating	D28	Hallmark	HALLMARK_UV_RESPONSE_DN	54	-0.337186	-1.12224	0.26999	0.831861	0.99762	0.775789	1165	tags=26%, list=18%, signal=22%	NR1D2/NEK7/RUNX1/MGMT/CELF2/FBLN5/INPP4B/MIOS/ADD3/SLC22A18/NIPBL/CDK13/ATRX/PIK3CD
CD8_proliferating	D28	Hallmark	HALLMARK_INFLAMMATORY_RESPONSE	60	0.301569	1.09056	0.287061	0.861182	0.99762	0.803134	1318	tags=28%, list=20%, signal=23%	CD55/TLR1/LDLR/SLC11A2/SPHK1/AHR/NMI/BST2/PROK2/LTA/ITGA5/CXCR6/NFKB1/HIF1A/RGS1/IL18R1/CCR7
CD8_proliferating	D28	BTM	nuclear pore complex (M106.0)	14	-0.448912	-1.10951	0.33357	0.963284	0.799284	0.898354	323	tags=50%, list=5%, signal=48%	NUP54/NUP85/RAN/NUP43/SEH1L/NUP107/NUP88
CD8_proliferating	D28	Hallmark	HALLMARK_FATTY_ACID_METABOLISM	79	0.274431	1.04295	0.349366	0.963284	0.99762	0.898354	1250	tags=27%, list=19%, signal=22%	ACOT2/CPT2/CBR3/PDHB/HIBCH/FH/AUH/SUCLG2/DLD/MDH1/CPT1A/ACADM/ENO3/PSME1/HSD17B11/GCDH/UROD/D2HGDH/HSD17B7/YWHAH/ECI1
CD8_proliferating	D28	BTM	enriched in monocytes (IV) (M118.0)	18	0.386595	1.07641	0.351439	0.963284	0.799284	0.898354	311	tags=17%, list=5%, signal=16%	TLR1/LYZ/EMILIN2
CD8_proliferating	D28	BTM	cell adhesion (GO) (M117)	13	0.41876	1.06919	0.371176	0.963284	0.799284	0.898354	997	tags=31%, list=15%, signal=26%	NINJ1/ZAP70/PPP2R1A/LEF1
CD8_proliferating	D28	BTM	cell cycle, ATP binding (M144)	10	0.457108	1.07479	0.375114	0.963284	0.799284	0.898354	54	tags=10%, list=1%, signal=10%	UBA3
CD8_proliferating	D28	BTM	T cell activation (I) (M7.1)	37	-0.339781	-1.0529	0.379281	0.963284	0.799284	0.898354	1705	tags=38%, list=26%, signal=28%	CD8A/PTPN22/IL7R/CORO1A/BCL11B/CCL5/CD3D/ITK/SLAMF1/SLA2/TIGIT/CD3E/RASGRP1/IL12RB1
CD8_proliferating	D28	BTM	mitotic cell cycle in stimulated CD4 T cells (M4.9)	10	0.454868	1.06952	0.381747	0.963284	0.799284	0.898354	1570	tags=50%, list=24%, signal=38%	DONSON/CENPF/CDC6/EZH2/NCAPH
CD8_proliferating	D28	BTM	E2F transcription factor network (M8)	11	0.436262	1.05537	0.397323	0.963284	0.806687	0.898354	919	tags=36%, list=14%, signal=31%	E2F2/RAD54L/CDC6/CCNA2
CD8_proliferating	D28	Hallmark	HALLMARK_MYOGENESIS	35	0.3123	1.01588	0.414868	0.963284	0.99762	0.898354	1686	tags=37%, list=25%, signal=28%	SPHK1/SH2B1/ENO3/HDAC5/SCD/CKB/TSC2/PRNP/BAG1/RIT1/COL6A2/AEBP1/TGFB1
CD8_proliferating	D28	BTM	respiratory electron transport chain (mitochondrion) (M219)	16	0.372523	1.0081	0.433763	0.963284	0.83709	0.898354	1575	tags=50%, list=24%, signal=38%	UQCRFS1/UQCRH/COX5B/ATP5L/COX8A/UQCRC2/COX6A1/UQCR10
CD8_proliferating	D28	BTM	intracellular transport (M147)	12	0.411412	1.02082	0.437286	0.963284	0.83709	0.898354	1746	tags=50%, list=26%, signal=37%	SRP9/SEC63/CEP120/ZFAND6/TMX1/EXOC1
CD8_proliferating	D28	Hallmark	HALLMARK_MITOTIC_SPINDLE	118	0.245985	0.998454	0.446797	0.963284	0.99762	0.898354	1141	tags=25%, list=17%, signal=21%	ARHGAP27/PIF1/KIF15/RICTOR/TUBGCP3/DOCK2/RASA2/HDAC6/DLG1/RABGAP1/RALBP1/ECT2/PCGF5/PKD2/MID1IP1/PALLD/TUBD1/CDC27/RFC1/CENPF/SAC3D1/NUSAP1/KIF11/CEP250/RACGAP1/ABR/CCDC88A/SMC1A/KIF23
CD8_proliferating	D28	Hallmark	HALLMARK_HEME_METABOLISM	86	-0.272464	-0.986583	0.474457	0.963284	0.99762	0.898354	1413	tags=24%, list=21%, signal=19%	UCP2/ALDH6A1/RCL1/MINPP1/OPTN/RNF19A/CLCN3/NEK7/UROS/MAP2K3/TNRC6B/RAD23A/BNIP3L/DMTN/EIF2AK1/ELL2/BPGM/GDE1/TSPAN5/NFE2L1/TMEM9B
CD8_proliferating	D28	Hallmark	HALLMARK_P53_PATHWAY	97	-0.266339	-0.984566	0.483465	0.963284	0.99762	0.898354	1280	tags=23%, list=19%, signal=19%	CGRRF1/DGKA/HINT1/FDXR/FAM162A/HMOX1/RALGDS/ADA/IRAK1/TSPYL2/BLCAP/GM2A/HEXIM1/MXD4/POM121/CCNK/MAPKAPK3/BAK1/STOM/EI24/FBXW7/VWA5A
CD8_proliferating	D28	BTM	T cell differentiation (Th2) (M19)	10	0.417494	0.981644	0.491308	0.963284	0.881106	0.898354	969	tags=30%, list=15%, signal=26%	MAL/TRAT1/CD28
CD8_proliferating	D28	BTM	E2F1 targets (Q4) (M10.1)	15	0.361404	0.960535	0.5	0.963284	0.881106	0.898354	2000	tags=47%, list=30%, signal=33%	CDC6/NASP/E2F7/POLA2/WEE1/STMN1/RANBP1
CD8_proliferating	D28	Hallmark	HALLMARK_TGF_BETA_SIGNALING	22	0.331848	0.967407	0.503583	0.963284	0.99762	0.898354	905	tags=18%, list=14%, signal=16%	ID3/HIPK2/PPM1A/FNTA
CD8_proliferating	D28	BTM	Resting dendritic cell surface signature (S10)	13	-0.397144	-0.961383	0.514045	0.963284	0.881106	0.898354	1564	tags=31%, list=24%, signal=24%	HLA-DQB1/SERINC5/HLA-DMA/DENND1B
CD8_proliferating	D28	BTM	T cell surface signature (S0)	17	0.346646	0.952698	0.517704	0.963284	0.881106	0.898354	1208	tags=29%, list=18%, signal=24%	MAL/LRRN3/CD28/CXCR6/LAG3
CD8_proliferating	D28	BTM	CORO1A-DEF6 network (II) (M32.4)	13	-0.393691	-0.953025	0.526033	0.963284	0.881106	0.898354	1694	tags=46%, list=26%, signal=34%	HGS/CORO1A/MAZ/NR1H2/H1FX/DGKZ
CD8_proliferating	D28	Hallmark	HALLMARK_COAGULATION	25	-0.335204	-0.955464	0.52654	0.963284	0.99762	0.898354	1344	tags=36%, list=20%, signal=29%	KLF7/FYN/DUSP14/WDR1/ANXA1/CAPN2/RAC1/PRSS23/CASP9
CD8_proliferating	D28	Hallmark	HALLMARK_ANDROGEN_RESPONSE	55	-0.287163	-0.959633	0.531	0.963284	0.99762	0.898354	997	tags=24%, list=15%, signal=20%	TSC22D1/MYL12A/HERC3/GSR/STK39/INPP4B/XRCC5/ABHD2/CDK6/ELL2/SGK1/CAMKK2/GPD1L
CD8_proliferating	D28	Hallmark	HALLMARK_APICAL_SURFACE	12	-0.398472	-0.946008	0.536178	0.963284	0.99762	0.898354	2	tags=50%, list=0%, signal=50%	FLOT2/B4GALT1/IL2RB/LYN/ADIPOR2/NCOA6
CD8_proliferating	D28	Hallmark	HALLMARK_ALLOGRAFT_REJECTION	94	-0.259834	-0.954325	0.546622	0.963284	0.99762	0.898354	1984	tags=38%, list=30%, signal=27%	RPL9/IL2RB/ITGB2/AKT1/WAS/HLA-E/STAT1/CD8A/HLA-DMB/FGR/LYN/ST8SIA4/GZMB/ABCE1/CD96/HCLS1/FLNA/GBP2/GZMA/CCL5/CD3D/TAPBP/IL10/ITK/HLA-DQA1/HLA-DMA/BCL10/EIF3A/SRGN/ITGAL/LY75/CD3E/CXCR3/BCAT1/CSK/IL12RB1
CD8_proliferating	D28	BTM	Ran mediated mitosis (M15)	10	0.399983	0.94047	0.547347	0.963284	0.894445	0.898354	2042	tags=50%, list=31%, signal=35%	KIF15/BUB1B/UBE2S/RANBP1/AURKA
CD8_proliferating	D28	Hallmark	HALLMARK_APOPTOSIS	80	-0.265398	-0.949163	0.552983	0.963284	0.99762	0.898354	1212	tags=24%, list=18%, signal=20%	ENO2/ROCK1/FDXR/ANXA1/HMOX1/DNAJC3/GSR/MGMT/GADD45B/BCL10/SQSTM1/BNIP3L/TNFSF10/DIABLO/BCAP31/SOD2/CASP9/IFITM3/CDC25B
CD8_proliferating	D28	Hallmark	HALLMARK_APICAL_JUNCTION	52	-0.285006	-0.942121	0.560606	0.963284	0.99762	0.898354	616	tags=42%, list=9%, signal=39%	AKT3/CAP1/RHOF/B4GALT1/RSU1/NF2/VASP/SYMPK/RASA1/ARPC2/TSC1/PFN1/ACTG1/LIMA1/MSN/TAOK2/RAC2/ZYX/CNN2/SKAP2/ACTG2/VCL
CD8_proliferating	D28	BTM	enriched for TF motif TNCATNTCCYR (M232)	10	-0.411559	-0.931186	0.564831	0.963284	0.90104	0.898354	1621	tags=60%, list=24%, signal=45%	TTC1/HDDC3/RAD50/HSD17B4/SMARCAL1/VPS41
CD8_proliferating	D28	Hallmark	HALLMARK_MYC_TARGETS_V1	150	0.228533	0.957332	0.566141	0.963284	0.99762	0.898354	1747	tags=28%, list=26%, signal=21%	PRDX3/SYNCRIP/DUT/MAD2L1/AP3S1/NAP1L1/TXNL4A/PSMA1/ERH/HSPE1/SET/STARD7/SRSF2/CNBP/PSMA4/MCM5/U2AF1/CCNA2/EIF4H/MRPL9/RUVBL2/RPS3/EIF3J/CSTF2/GLO1/HPRT1/HNRNPC/PSMD3/PABPC4/HNRNPR/VDAC3/TYMS/MCM7/PPIA/CANX/EIF1AX/SSBP1/XRCC6/TFDP1/CDK2/RPS6/SERBP1
CD8_proliferating	D28	Hallmark	HALLMARK_OXIDATIVE_PHOSPHORYLATION	137	0.22892	0.946777	0.595422	0.987313	0.99762	0.920763	881	tags=18%, list=13%, signal=16%	PRDX3/MRPL11/ACADSB/PDHB/SLC25A12/UQCRFS1/UQCRH/COX5B/NDUFS2/FH/TIMM50/ATP6V0E1/NDUFS4/NDUFA1/AIFM1/ISCA1/PMPCA/NNT/DLD/MDH1/CPT1A/ACADM/NDUFV2/TOMM22
CD8_proliferating	D28	BTM	NK cell surface signature (S1)	14	-0.364665	-0.901293	0.597978	0.987313	0.931734	0.920763	1950	tags=57%, list=29%, signal=40%	S1PR5/TGFBR3/IL2RB/ADRB2/RARRES3/GPR114/KLRF1/PVRIG
CD8_proliferating	D28	Hallmark	HALLMARK_UNFOLDED_PROTEIN_RESPONSE	61	-0.270223	-0.920843	0.606245	0.987313	0.99762	0.920763	1462	tags=25%, list=22%, signal=19%	CNOT4/EIF4E/IFIT1/CKS1B/DNAJC3/NOP14/TSPYL2/EXOSC1/EDC4/EXOSC9/PARN/ZBTB17/NOLC1/TTC37/SDAD1
CD8_proliferating	D28	BTM	T & B cell development, activation (M62.0)	11	-0.380017	-0.883601	0.623677	0.99762	0.94969	0.930375	889	tags=36%, list=13%, signal=32%	ACPL2/UBASH3A/CD3E/CAMK2D
CD8_proliferating	D28	BTM	T cell differentiation (M14)	11	0.354209	0.856874	0.658053	0.99762	0.96922	0.930375	368	tags=18%, list=6%, signal=17%	MAL/LRRN3
CD8_proliferating	D28	BTM	enriched in T cells (I) (M7.0)	42	-0.276499	-0.87844	0.665434	0.99762	0.96922	0.930375	1630	tags=48%, list=25%, signal=36%	GPR171/SH2D1A/GZMB/CD96/IL7R/ITM2A/BCL11B/GZMM/PTPRCAP/GZMA/CCL5/NKG7/CD3D/ITK/SLA2/UBASH3A/TIGIT/GIMAP6/CD3E/RASGRP1
CD8_proliferating	D28	Hallmark	HALLMARK_KRAS_SIGNALING_DN	24	0.285459	0.848848	0.692048	0.99762	0.99762	0.930375	976	tags=25%, list=15%, signal=21%	SNN/BARD1/KMT2D/IDUA/GTF3C5/RSAD2
CD8_proliferating	D28	Hallmark	HALLMARK_GLYCOLYSIS	79	-0.247468	-0.882992	0.694918	0.99762	0.99762	0.930375	654	tags=34%, list=10%, signal=31%	PGLS/DEPDC1/B4GALT1/GLCE/SOD1/CD44/PKM/IDH1/PGK1/PHKA2/FKBP4/PGAM1/ENO2/GNPDA1/PLOD1/FAM162A/TPI1/AGL/PSMC4/RBCK1/ALDH9A1/CHPF/SAP30/CHPF2/MED24/HDLBP/GALK2
CD8_proliferating	D28	BTM	regulation of transcription, transcription factors (M213)	14	-0.333259	-0.823669	0.706508	0.99762	0.984762	0.930375	1023	tags=29%, list=15%, signal=24%	STAG2/FMR1/CLK1/PTBP2
CD8_proliferating	D28	Hallmark	HALLMARK_INTERFERON_ALPHA_RESPONSE	57	-0.255986	-0.862817	0.715842	0.99762	0.99762	0.930375	254	tags=7%, list=4%, signal=7%	TMEM140/OGFR/IFITM3/PNPT1
CD8_proliferating	D28	BTM	E2F1 targets (Q3) (M10.0)	16	0.305549	0.826855	0.718721	0.99762	0.984762	0.930375	1524	tags=44%, list=23%, signal=34%	ATAD2/RFC1/CDC6/E2F7/EZH2/WEE1/KIAA0101
CD8_proliferating	D28	Hallmark	HALLMARK_MTORC1_SIGNALING	122	-0.229793	-0.879068	0.737391	0.99762	0.99762	0.930375	1290	tags=20%, list=19%, signal=16%	HSPA4/ADIPOR2/FDXR/MCM2/GBE1/TPI1/GSR/ATP6V1D/MAP2K3/NFYC/SQSTM1/ADD3/PSMC4/RPN1/COPS5/PITPNB/SKAP2/NAMPT/MLLT11/DAPP1/PSME3/BCAT1/TUBA4A/CYB5B
CD8_proliferating	D28	Hallmark	HALLMARK_EPITHELIAL_MESENCHYMAL_TRANSITION	32	0.263021	0.837527	0.737799	0.99762	0.99762	0.930375	1686	tags=31%, list=25%, signal=23%	GADD45A/PLOD3/ITGA5/CD59/CADM1/WIPF1/MCM7/COL6A2/NOTCH2/TGFB1
CD8_proliferating	D28	Hallmark	HALLMARK_TNFA_SIGNALING_VIA_NFKB	96	0.223564	0.877963	0.760131	0.99762	0.99762	0.930375	1120	tags=19%, list=17%, signal=16%	GADD45A/NINJ1/SNN/EHD1/KDM6B/LDLR/SPHK1/ZBTB10/DENND5A/MAP3K8/SPSB1/TANK/CCNL1/NFKB2/NFKB1/IL23A/NFIL3/DNAJB4
CD8_proliferating	D28	Hallmark	HALLMARK_DNA_REPAIR	93	-0.232956	-0.854129	0.772005	0.99762	0.99762	0.930375	1483	tags=31%, list=22%, signal=25%	ERCC4/NELFCD/RALA/HCLS1/POLR2H/AAAS/CSTF3/ELL/SF3A3/DDB1/GTF2A2/ADA/POLD4/UMPS/BRF2/ERCC8/RPA2/POLR2D/TMED2/SUPT5H/RFC5/EDF1/RAE1/DCTN4/BCAP31/POM121/NUDT21/POLR2C/CLP1
CD8_proliferating	D28	BTM	transmembrane transport (II) (M191)	10	0.32273	0.758829	0.778362	0.99762	0.984762	0.930375	904	tags=20%, list=14%, signal=17%	KCNQ1/SPNS3
CD8_proliferating	D28	BTM	T cell activation (III) (M7.4)	10	0.321279	0.755415	0.782708	0.99762	0.984762	0.930375	1290	tags=40%, list=19%, signal=32%	ZMYND11/LEF1/CAMK4/ETS1
CD8_proliferating	D28	BTM	enriched in DNA interacting proteins (M182)	10	0.319167	0.750451	0.788426	0.99762	0.984762	0.930375	2102	tags=50%, list=32%, signal=34%	DONSON/YWHAH/TFDP1/STMN1/SUV39H1
CD8_proliferating	D28	Hallmark	HALLMARK_G2M_CHECKPOINT	117	0.216082	0.874612	0.790783	0.99762	0.99762	0.930375	1566	tags=33%, list=24%, signal=26%	NUP98/SYNCRIP/KIF15/E2F2/MAD2L1/RAD54L/BARD1/SRSF2/FOXN3/LBR/UCK2/MAPK14/CDC27/MCM5/CENPF/CDC6/NASP/NUSAP1/CCNA2/KIF11/ORC5/RACGAP1/TACC3/PRIM2/SMC1A/KIF23/PRMT5/POLA2/HMGB3/HIF1A/EZH2/UBE2S/MT2A/CUL3/POLQ/DTYMK/CCNB2/MYBL2/BCL3
CD8_proliferating	D28	BTM	mitochondrial cluster (M235)	12	0.297287	0.737647	0.810601	0.99762	0.984762	0.930375	815	tags=25%, list=12%, signal=22%	TCHP/HIBCH/ACADM
CD8_proliferating	D28	BTM	myeloid, dendritic cell activation via NFkB (I) (M43.0)	10	0.301135	0.708051	0.835087	0.99762	0.984762	0.930375	1566	tags=40%, list=24%, signal=31%	MAP3K8/NFKB2/IL23A/BCL3
CD8_proliferating	D28	BTM	DNA repair (M76)	10	-0.313514	-0.709351	0.838366	0.99762	0.984762	0.930375	643	tags=70%, list=10%, signal=63%	H2AFX/FANCD2/RFC4/LIG1/RAD50/RFC5/FANCI
CD8_proliferating	D28	Hallmark	HALLMARK_KRAS_SIGNALING_UP	51	0.228497	0.801861	0.841882	0.99762	0.99762	0.930375	1311	tags=29%, list=20%, signal=24%	AVL9/SATB1/DNMBP/DOCK2/CDADC1/IKZF1/PRDM1/GLRX/CCSER2/LY96/FBXO4/PSMB8/ETS1/PPP1R15A/MMD
CD8_proliferating	D28	BTM	cell division - E2F transcription network (M4.8)	14	0.273538	0.713449	0.850103	0.99762	0.984762	0.930375	2000	tags=43%, list=30%, signal=30%	MAD2L1/NASP/E2F7/DTYMK/DNMT1/RANBP1
CD8_proliferating	D28	BTM	regulation of localization (GO) (M63)	11	0.290969	0.703888	0.85233	0.99762	0.984762	0.930375	1112	tags=27%, list=17%, signal=23%	NAPA/ARAP1/TSC2
CD8_proliferating	D28	BTM	KLF12 targets network (M32.3)	12	-0.292703	-0.694903	0.859733	0.99762	0.984762	0.930375	78	tags=33%, list=1%, signal=33%	HGS/CORO1A/NR1H2/DGKZ
CD8_proliferating	D28	Hallmark	HALLMARK_REACTIVE_OXYGEN_SPECIES_PATHWAY	31	0.23939	0.75513	0.860878	0.99762	0.99762	0.930375	1351	tags=23%, list=20%, signal=18%	PFKP/NDUFS2/G6PD/GLRX/PRNP/TXN/PRDX6
CD8_proliferating	D28	BTM	Monocyte surface signature (S4)	16	-0.275112	-0.703265	0.86965	0.99762	0.984762	0.930375	1208	tags=38%, list=18%, signal=31%	TNFRSF1B/MCTP1/TNFSF12/PYCARD/ITGAM/TNFRSF10B
CD8_proliferating	D28	Hallmark	HALLMARK_ADIPOGENESIS	92	0.20957	0.818569	0.872629	0.99762	0.99762	0.930375	1323	tags=24%, list=20%, signal=19%	GADD45A/CPT2/PRDX3/ACLY/BCL2L13/HIBCH/TALDO1/AIFM1/DLD/ACADM/DGAT1/VEGFB/TANK/CMPK1/DHRS7B/CD151/PTCD3/SCP2/FAH/PPM1B/COX8A/UCK1
CD8_proliferating	D28	BTM	mitotic cell cycle (M4.7)	11	0.278642	0.674067	0.877942	0.99762	0.984762	0.930375	4790	tags=100%, list=72%, signal=28%	CCNA2/CCNB2/SHCBP1/FOXM1/CCNB1/CEP76/CEP152/NEK2/CKAP5/PKMYT1/PLK4
CD8_proliferating	D28	Hallmark	HALLMARK_MYC_TARGETS_V2	32	-0.239374	-0.718369	0.883373	0.99762	0.99762	0.930375	1923	tags=34%, list=29%, signal=25%	MYC/PLK4/GRWD1/BYSL/HSPD1/RABEPK/RCL1/CBX3/TFB2M/SUPV3L1/NOLC1
CD8_proliferating	D28	Hallmark	HALLMARK_PROTEIN_SECRETION	59	0.215837	0.778994	0.888833	0.99762	0.99762	0.930375	1920	tags=34%, list=29%, signal=24%	RAB5A/NAPA/GLA/ZW10/AP3S1/TSG101/CLTA/GOLGA4/ATP7A/LMAN1/ARFGEF2/ADAM10/ATP6V1H/SNAP23/ARFGEF1/TMX1/RER1/ANP32E/CTSC/RPS6KA3
CD8_proliferating	D28	BTM	enriched in cell cycle (M167)	12	-0.278426	-0.661009	0.890844	0.99762	0.984762	0.930375	1846	tags=42%, list=28%, signal=30%	AKT1/BCL2L1/FLNA/DNM2/SESN3
CD8_proliferating	D28	BTM	chaperonin mediated protein folding (I) (M204.0)	10	0.267857	0.629807	0.906908	0.99762	0.984762	0.930375	1667	tags=30%, list=25%, signal=22%	HSPE1/SSBP1/SUCLG1
CD8_proliferating	D28	Hallmark	HALLMARK_NOTCH_SIGNALING	10	-0.27979	-0.633049	0.911012	0.99762	0.99762	0.930375	1262	tags=20%, list=19%, signal=16%	APH1A/SAP30
CD8_proliferating	D28	BTM	enriched in activated dendritic cells (II) (M165)	10	0.264329	0.62151	0.912168	0.99762	0.984762	0.930375	1706	tags=50%, list=26%, signal=37%	RSAD2/PRKAR2B/MX2/ATF3/IFIT2
CD8_proliferating	D28	Hallmark	HALLMARK_ESTROGEN_RESPONSE_EARLY	58	-0.217541	-0.734226	0.916391	0.99762	0.99762	0.930375	2143	tags=41%, list=32%, signal=28%	ARL3/SLC16A1/ISG20L2/CANT1/B4GALT1/MYC/CD44/FHL2/SLC9A3R1/FKBP4/PPIF/RBBP8/BCL11B/FLNB/NADSYN1/FASN/PRSS23/ITPK1/SLC39A6/ADD3/ABHD2/FDFT1/RASGRP1/MED24
CD8_proliferating	D28	BTM	enriched in NK cells (I) (M7.2)	32	-0.227003	-0.681245	0.92597	0.99762	0.984762	0.930375	1950	tags=50%, list=29%, signal=35%	TBX21/S1PR5/TGFBR3/IL2RB/PLEKHF1/GZMB/CD96/GZMM/GZMA/CCL5/NKG7/ITK/KLRF1/CTSW/ARL4C/SH2D2A
CD8_proliferating	D28	Hallmark	HALLMARK_CHOLESTEROL_HOMEOSTASIS	34	-0.216577	-0.659209	0.949324	0.99762	0.99762	0.930375	1179	tags=21%, list=18%, signal=17%	PCYT2/SREBF2/FASN/ABCA2/ACTG1/FDFT1/STX5
CD8_proliferating	D28	BTM	enriched in monocytes (II) (M11.0)	25	0.215454	0.646385	0.951726	0.99762	0.996338	0.930375	1835	tags=40%, list=28%, signal=29%	NRGN/GRN/CST3/TYMP/TBXAS1/SCPEP1/VNN2/CEBPD/S100A11/S100A9
CD8_proliferating	D28	Hallmark	HALLMARK_XENOBIOTIC_METABOLISM	72	-0.193885	-0.681286	0.976206	0.99762	0.99762	0.930375	1223	tags=29%, list=18%, signal=24%	ATP2A2/COMT/IDH1/GABARAPL1/GSTM4/DHRS7/SLC35D1/GSTO1/PMM1/ETS2/HMOX1/GSR/PTGES3/HES6/DHRS1/GART/MCCC2/ALDH9A1/BCAT1/CNDP2/LONP1
CD8_proliferating	D28	BTM	transcription regulation in cell development (M49)	15	-0.212049	-0.533692	0.978422	0.99762	0.997163	0.930375	234	tags=27%, list=4%, signal=26%	FHL2/LYN/SEMA4A/SOD2
CD8_proliferating	D28	Hallmark	HALLMARK_HYPOXIA	72	-0.186813	-0.656436	0.985531	0.99762	0.99762	0.930375	1249	tags=38%, list=19%, signal=31%	PFKL/PDK3/GPI/TNFAIP3/GAA/KLF7/TPD52/DUSP1/PDK1/ZFP36/S100A4/PGK1/ENO2/PIM1/FAM162A/AMPD3/GBE1/HMOX1/TPST2/TPI1/LXN/WSB1/HEXA/NAGK/BNIP3L/SAP30/HDLBP
CD8_proliferating	D28	BTM	CORO1A-DEF6 network (I) (M32.2)	16	0.185069	0.500819	0.98965	0.99762	0.997163	0.930375	1197	tags=25%, list=18%, signal=21%	SH2B1/CCDC22/TSC2/UBE2M
CD8_proliferating	D28	Hallmark	HALLMARK_ESTROGEN_RESPONSE_LATE	66	0.173352	0.637699	0.990968	0.99762	0.99762	0.930375	1235	tags=20%, list=19%, signal=16%	DYNLT3/SIAH2/GLA/AFF1/JAK1/KIF20A/CDC6/CAV1/CKB/BATF/BAG1/HPRT1/SORD
CD8_proliferating	D28	BTM	mismatch repair (I) (M22.0)	14	-0.174997	-0.432517	0.997163	0.99762	0.997163	0.930375	2656	tags=50%, list=40%, signal=30%	TOPBP1/MSH2/RFC4/CHEK1/GMNN/FIGNL1/RFC5
CD8_proliferating	D28	Hallmark	HALLMARK_COMPLEMENT	72	0.160407	0.598247	0.99762	0.99762	0.99762	0.930375	223	tags=4%, list=3%, signal=4%	CD55/EHD1/GNG2
CD8_TEMRA	D1	Hallmark	HALLMARK_INTERFERON_ALPHA_RESPONSE	71	0.508541	1.82723	0.000184298	0.019167	0.008662	0.0188178	1668	tags=48%, list=25%, signal=37%	IRF9/HELZ2/IL4R/TAP1/EIF2AK2/ISG15/PSMB8/CASP1/OGFR/OAS1/B2M/UBA7/MVB12A/IRF2/PSME2/GBP2/SP110/IRF7/IFIH1/PSME1/UBE2L6/IFITM3/PSMB9/PARP9/TRIM21/IFIT2/LAP3/GBP4/SAMD9L/RIPK2/ISG20/EPSTI1/NCOA7/IFI44
CD8_TEMRA	D1	Hallmark	HALLMARK_INTERFERON_GAMMA_RESPONSE	122	0.396082	1.5558	0.00248668	0.129307	0.0584369	0.126951	1668	tags=39%, list=25%, signal=30%	IRF9/PIM1/STAT1/HELZ2/IL4R/PTPN6/TAP1/APOL6/EIF2AK2/IL15RA/IRF5/HLA-DMA/ISG15/SOCS3/PSMB8/CASP1/OGFR/B2M/CD38/IRF2/PSME2/SP110/IRF7/ISOC1/MVP/IFIH1/PSME1/NAMPT/PTPN2/UBE2L6/IFITM3/PSMB9/HLA-A/TRIM21/PNP/IFIT2/LAP3/GBP4/IL2RB/SAMD9L/RIPK2/CD40/ISG20/EPSTI1/HLA-G/IRF4/EIF4E3/IFI44
CD8_TEMRA	D1	Hallmark	HALLMARK_IL6_JAK_STAT3_SIGNALING	32	0.551465	1.69725	0.00497989	0.172636	0.0780183	0.169491	366	tags=25%, list=5%, signal=24%	IRF9/PIM1/STAT1/CD14/IL4R/IL15RA/ACVR1B/SOCS3
CD8_TEMRA	D1	Hallmark	HALLMARK_KRAS_SIGNALING_UP	53	-0.442968	-1.54659	0.0134724	0.339671	0.158301	0.333483	722	tags=42%, list=11%, signal=37%	TNFRSF1B/LAPTM5/FCER1G/SATB1/PPP1R15A/TOR1AIP2/ZNF277/VWA5A/ENG/SDCCAG8/ETS1/FUCA1/ID2/KIF5C/SPRY2/AKT2/ST6GAL1/TNFAIP3/ADAM17/FBXO4/IKZF1/LY96
CD8_TEMRA	D1	BTM	enriched in monocytes (IV) (M118.0)	29	-0.511291	-1.57479	0.0188121	0.339671	0.558498	0.333483	409	tags=24%, list=6%, signal=23%	SAMHD1/RHOU/CD68/CARD9/SMARCD3/MPP1/LY96
CD8_TEMRA	D1	BTM	type I interferon response (M127)	10	0.708162	1.63007	0.0195964	0.339671	0.558498	0.333483	1214	tags=50%, list=18%, signal=41%	STAT1/TAP1/IRF7/IFIH1/PARP9
CD8_TEMRA	D1	Hallmark	HALLMARK_ALLOGRAFT_REJECTION	110	0.360957	1.39449	0.0235146	0.34936	0.221038	0.342995	1664	tags=36%, list=25%, signal=28%	IL27RA/STAT1/IL4R/PTPN6/EIF3D/TLR3/TAP1/HLA-DMA/CCND3/B2M/HLA-DOA/CDKN2A/CCR2/RPS9/GBP2/NCF4/IRF7/KLRD1/GALNT1/CRTAM/CD3E/FGR/SOCS5/CD4/TIMP1/NPM1/HLA-A/HCLS1/LTB/EIF3J/UBE2N/IL2RB/RIPK2/CD40/GCNT1/HLA-G/IRF4/HLA-DRA/ELF4/CD3D
CD8_TEMRA	D1	Hallmark	HALLMARK_ADIPOGENESIS	76	-0.357486	-1.33705	0.0536028	0.607887	0.419889	0.596812	1441	tags=39%, list=21%, signal=31%	SUCLG1/RETSAT/ACO2/UCP2/APLP2/GPD2/GADD45A/CCNG2/ELOVL6/IMMT/DHRS7B/JAGN1/UQCR10/DNAJC15/ALDH2/HADH/DNAJB9/ACADS/SULT1A1/AIFM1/MRPL15/POR/FAH/MDH2/IDH3A/NDUFAB1/PREB/NABP1/ITSN1/DHRS7
CD8_TEMRA	D1	BTM	mitotic cell division (M6)	12	-0.605105	-1.47836	0.0593343	0.607887	0.818978	0.596812	616	tags=33%, list=9%, signal=30%	CENPN/CDCA8/NUF2/MAD2L1
CD8_TEMRA	D1	BTM	enriched in NK cells (I) (M7.2)	37	-0.424531	-1.38486	0.0624473	0.607887	0.818978	0.596812	1496	tags=43%, list=22%, signal=34%	KLRF1/CLIC3/GNLY/GZMA/TBX21/EOMES/RORA/PRKCQ/S1PR5/KLRB1/GZMM/GZMH/CD247/NKG7/GZMB/FGFBP2
CD8_TEMRA	D1	Hallmark	HALLMARK_REACTIVE_OXYGEN_SPECIES_PATHWAY	26	-0.470197	-1.41674	0.0668617	0.607887	0.446417	0.596812	1408	tags=27%, list=21%, signal=21%	TXN/IPCEF1/GLRX2/HMOX2/G6PD/ATOX1/PRNP
CD8_TEMRA	D1	BTM	T cell differentiation (Th2) (M19)	13	0.585657	1.44975	0.0718402	0.607887	0.818978	0.596812	186	tags=15%, list=3%, signal=15%	GZMK/GATA3
CD8_TEMRA	D1	Hallmark	HALLMARK_HYPOXIA	83	-0.340461	-1.29328	0.0759858	0.607887	0.446417	0.596812	864	tags=23%, list=13%, signal=20%	RORA/DDIT4/TPD52/BTG1/PDGFB/AMPD3/TNFAIP3/NDRG1/S100A4/CHST2/PAM/SIAH2/HMOX1/BHLHE40/FOSL2/TKTL1/ZNF292/TPST2/ANKZF1
CD8_TEMRA	D1	Hallmark	HALLMARK_TGF_BETA_SIGNALING	24	0.455449	1.31412	0.118797	0.715036	0.538569	0.702009	762	tags=25%, list=11%, signal=22%	UBE2D3/CDKN1C/PPM1A/BMPR2/BMPR1A/JUNB
CD8_TEMRA	D1	Hallmark	HALLMARK_HEME_METABOLISM	82	-0.319357	-1.21067	0.132921	0.715036	0.538569	0.702009	531	tags=12%, list=8%, signal=11%	LRP10/FECH/KAT2B/CAST/RANBP10/MPP1/CTNS/SLC30A1/EPOR/KLF3
CD8_TEMRA	D1	Hallmark	HALLMARK_WNT_BETA_CATENIN_SIGNALING	21	-0.453999	-1.29792	0.137088	0.715036	0.538569	0.702009	348	tags=14%, list=5%, signal=14%	ADAM17/MAML1/PTCH1
CD8_TEMRA	D1	BTM	blood coagulation (M11.1)	10	0.580035	1.33514	0.137175	0.715036	0.913688	0.702009	945	tags=40%, list=14%, signal=34%	ITGAX/AMICA1/DOK2/ITGAM
CD8_TEMRA	D1	BTM	CORO1A-DEF6 network (I) (M32.2)	10	0.578578	1.33178	0.139115	0.715036	0.913688	0.702009	863	tags=40%, list=13%, signal=35%	SH2B1/CLPTM1/ATP5D/HGS
CD8_TEMRA	D1	BTM	enriched in myeloid cells and monocytes (M81)	12	0.54393	1.31626	0.14424	0.715036	0.913688	0.702009	1653	tags=42%, list=24%, signal=32%	CD14/CCR2/EHD3/CLU/FKBP1B
CD8_TEMRA	D1	BTM	enriched in NK cells (II) (M61.0)	15	-0.505293	-1.31501	0.145239	0.715036	0.913688	0.702009	668	tags=60%, list=10%, signal=54%	GPR56/KIR2DL2/TGFBR3/KIR2DL3/KLRF1/S1PR5/KLRB1/CD247/NKG7
CD8_TEMRA	D1	Hallmark	HALLMARK_E2F_TARGETS	90	-0.309252	-1.19029	0.149207	0.715036	0.538569	0.702009	806	tags=19%, list=12%, signal=17%	NME1/POP7/MCM3/USP1/SHMT1/CDCA8/ASF1B/MCM7/CTPS1/DNMT1/TCF19/LYAR/CHEK1/ASF1A/STAG1/MAD2L1/MLH1
CD8_TEMRA	D1	Hallmark	HALLMARK_ESTROGEN_RESPONSE_EARLY	74	-0.319181	-1.18937	0.155807	0.715036	0.538569	0.702009	1334	tags=31%, list=20%, signal=25%	RHOBTB3/RBBP8/AQP3/CLIC3/IL6ST/ARL3/CD44/ASB13/FKBP5/PRSS23/PMAIP1/TGIF2/CHPT1/SLC22A5/NRIP1/FDFT1/SIAH2/BHLHE40/SLC16A1/SEC14L2/ABAT/SLC1A4/SLC7A5
CD8_TEMRA	D1	BTM	enriched in activated dendritic cells (II) (M165)	14	0.5126	1.29117	0.161657	0.715036	0.913688	0.702009	2147	tags=50%, list=32%, signal=34%	PRKAR2B/IFIH1/PARP9/IFIT2/MX2/RSAD2/DAPK1
CD8_TEMRA	D1	Hallmark	HALLMARK_CHOLESTEROL_HOMEOSTASIS	37	0.386569	1.22761	0.167617	0.715036	0.538569	0.702009	794	tags=27%, list=12%, signal=24%	NSDHL/FDPS/ACTG1/S100A11/HMGCS1/ATXN2/ECH1/TMEM97/STARD4/ANXA5
CD8_TEMRA	D1	Hallmark	HALLMARK_UV_RESPONSE_UP	70	0.330475	1.18359	0.171884	0.715036	0.538569	0.702009	967	tags=24%, list=14%, signal=21%	TFRC/FKBP4/DNAJA1/STIP1/GLS/TAP1/ALAS1/CDKN1C/CCND3/NAT1/CREG1/TGFBRAP1/ARRB2/JUNB/TST/PRKACA/FOSB
CD8_TEMRA	D1	BTM	B cell surface signature (S2)	23	0.433532	1.24104	0.179522	0.718086	0.913688	0.705004	1003	tags=22%, list=15%, signal=19%	SLC24A1/HLA-DMA/HLA-DOA/SEMA4B/JAM3
CD8_TEMRA	D1	Hallmark	HALLMARK_NOTCH_SIGNALING	13	0.50918	1.26044	0.189205	0.728789	0.555789	0.715511	834	tags=31%, list=12%, signal=27%	PRKCA/MAML2/KAT2A/LFNG
CD8_TEMRA	D1	BTM	T cell activation (IV) (M52)	10	0.543036	1.24997	0.209158	0.753346	0.913688	0.739622	996	tags=40%, list=15%, signal=34%	GATA3/PTPN6/CD5/CD3E
CD8_TEMRA	D1	BTM	MHC-TLR7-TLR8 cluster (M146)	12	0.511332	1.23738	0.210068	0.753346	0.913688	0.739622	2390	tags=67%, list=35%, signal=43%	CD4/HLA-A/HLA-G/HLA-DRA/HLA-F/CD74/HLA-DQB1/HLA-B
CD8_TEMRA	D1	Hallmark	HALLMARK_P53_PATHWAY	94	-0.291171	-1.12753	0.21806	0.755942	0.602872	0.74217	1602	tags=34%, list=24%, signal=26%	MKNK2/ZNF365/TGFB1/TRAF4/RETSAT/IFI30/CTSD/TSPYL2/ERCC5/PCNA/FUCA1/GADD45A/ANKRA2/SOCS1/PRMT2/PRKAB1/CYFIP2/FBXW7/DDIT4/CSRNP2/BTG1/SLC35D1/EI24/GLS2/TXNIP/NDRG1/S100A4/HMOX1/ABAT/HEXIM1/WRAP73/DRAM1
CD8_TEMRA	D1	Hallmark	HALLMARK_BILE_ACID_METABOLISM	36	-0.347686	-1.12791	0.259392	0.835218	0.655578	0.820001	1836	tags=39%, list=27%, signal=29%	NEDD4/FDXR/SULT1B1/FADS2/RETSAT/ABCD3/SLC29A1/MLYCD/PXMP2/ABCD2/PEX13/LONP2/PEX7/SLC27A5
CD8_TEMRA	D1	BTM	enriched in monocytes (II) (M11.0)	68	0.310781	1.10946	0.262107	0.835218	0.913688	0.820001	1309	tags=28%, list=19%, signal=23%	CYFIP1/LILRB2/CD14/NCF1/S100A11/S100A9/TYMP/ITGAX/RASSF4/CD93/ITGAM/KIAA0513/SIGLEC9/FGR/SGK1/EMR2/MS4A7/MS4A6A/FES
CD8_TEMRA	D1	Hallmark	HALLMARK_SPERMATOGENESIS	33	0.367277	1.14017	0.265021	0.835218	0.655578	0.820001	1995	tags=45%, list=29%, signal=32%	AGFG1/MLLT10/POMC/PEBP1/AURKA/ZC3H14/JAM3/IL12RB2/MTOR/CLPB/RFC4/CHFR/STRBP/IP6K1/CDKN3
CD8_TEMRA	D1	Hallmark	HALLMARK_PEROXISOME	46	0.333716	1.1114	0.286272	0.872892	0.672738	0.856989	912	tags=20%, list=13%, signal=17%	PEX11B/FDPS/CTBP1/MSH2/GNPAT/ECH1/CNBP/ISOC1/MVP
CD8_TEMRA	D1	BTM	cell cycle (III) (M103)	20	-0.396689	-1.12279	0.293762	0.872892	0.913688	0.856989	687	tags=30%, list=10%, signal=27%	MCM3/RBL1/MCM7/E2F5/CHEK1/MAD2L1
CD8_TEMRA	D1	BTM	DNA repair (M76)	10	0.492764	1.13426	0.315483	0.889794	0.913688	0.873584	1680	tags=50%, list=25%, signal=38%	RFC5/RPA1/FANCD2/FANCG/RFC4
CD8_TEMRA	D1	Hallmark	HALLMARK_ANDROGEN_RESPONSE	50	0.319426	1.07993	0.316561	0.889794	0.708495	0.873584	1053	tags=26%, list=16%, signal=22%	SRF/SAT1/PIAS1/LMAN1/CCND3/B2M/HMGCS1/SLC26A2/NCOA4/RAB4A/SGK1/MYL12A/STK39
CD8_TEMRA	D1	BTM	Activated (LPS) dendritic cell surface signature (S11)	10	-0.483858	-1.12208	0.328383	0.895147	0.913688	0.878839	19	tags=30%, list=0%, signal=30%	IFI27/CD274/SLC43A2
CD8_TEMRA	D1	BTM	DC surface signature (S5)	21	-0.379089	-1.08376	0.33568	0.895147	0.913688	0.878839	1318	tags=38%, list=19%, signal=31%	CD83/RAMP1/ADAM9/CD274/DIRC2/ATP1B1/SLC38A6/ALCAM
CD8_TEMRA	D1	BTM	T & B cell development, activation (M62.0)	13	-0.435443	-1.08614	0.354462	0.921601	0.913688	0.904811	1509	tags=38%, list=22%, signal=30%	FKBP14/ELOVL4/SH2D1A/VSIG10/MAL
CD8_TEMRA	D1	BTM	respiratory electron transport chain (mitochondrion) (M238)	10	0.46807	1.07741	0.374078	0.935713	0.913688	0.918666	790	tags=40%, list=12%, signal=35%	NDUFA2/NDUFB2/ATP5D/NDUFB6
CD8_TEMRA	D1	Hallmark	HALLMARK_OXIDATIVE_PHOSPHORYLATION	92	0.274042	1.03118	0.384254	0.935713	0.818015	0.918666	790	tags=17%, list=12%, signal=16%	NDUFC1/DECR1/COX6B1/OXA1L/ACAA2/ALAS1/NDUFA2/NDUFB2/MFN2/LDHA/PDHA1/ECH1/MRPS11/SLC25A3/PMPCA/NDUFB6
CD8_TEMRA	D1	Hallmark	HALLMARK_UNFOLDED_PROTEIN_RESPONSE	60	-0.2867	-1.02806	0.400305	0.935713	0.818015	0.918666	353	tags=10%, list=5%, signal=10%	PREB/NABP1/XPOT/SLC1A4/SLC7A5/DCP1A
CD8_TEMRA	D1	BTM	platelet activation (II) (M32.1)	15	0.402026	1.03323	0.415337	0.935713	0.913688	0.918666	863	tags=20%, list=13%, signal=17%	ZYX/DNM2/HGS
CD8_TEMRA	D1	BTM	chaperonin mediated protein folding (I) (M204.0)	10	-0.441549	-1.02397	0.439356	0.935713	0.913688	0.918666	25	tags=30%, list=0%, signal=30%	SUCLG1/HSPE1/CCT6A
CD8_TEMRA	D1	Hallmark	HALLMARK_MYC_TARGETS_V1	103	-0.253925	-0.997811	0.449741	0.935713	0.846903	0.918666	1006	tags=20%, list=15%, signal=18%	HSPE1/KPNA2/TXNL4A/CANX/GLO1/SSB/NME1/EIF1AX/TCP1/USP1/DDX21/PSMA7/MCM7/CTPS1/NDUFAB1/UBE2E1/TUFM/AP3S1/XPOT/MAD2L1/PSMD1
CD8_TEMRA	D1	Hallmark	HALLMARK_APICAL_SURFACE	15	0.390188	1.00281	0.4532	0.935713	0.846903	0.918666	2086	tags=47%, list=31%, signal=32%	GATA3/NCOA6/IL2RB/TMEM8B/EFNA5/HSPB1/CD160
CD8_TEMRA	D1	Hallmark	HALLMARK_UV_RESPONSE_DN	46	-0.291536	-0.990727	0.4685	0.935713	0.846903	0.918666	2204	tags=46%, list=32%, signal=31%	ATRX/TGFBR3/MTA1/BCKDHB/PIAS3/ANXA2/TGFBR2/MYC/INSIG1/CDK13/ATP2C1/PIK3R3/SRI/AKT3/PTPRM/ANXA4/PDGFRB/BHLHE40/FYN/ERBB2/ATP2B4
CD8_TEMRA	D1	BTM	T cell activation (II) (M7.3)	22	-0.336964	-0.973597	0.497083	0.935713	0.913688	0.918666	1475	tags=32%, list=22%, signal=25%	SLA2/GZMA/SLAMF1/IL18R1/CD247/NKG7/CCR5
CD8_TEMRA	D1	Hallmark	HALLMARK_ESTROGEN_RESPONSE_LATE	73	-0.261088	-0.969756	0.509578	0.935713	0.887043	0.918666	1252	tags=27%, list=18%, signal=23%	ARL3/CD44/SLC29A1/FKBP5/PRSS23/CHPT1/NAB2/SLC22A5/ID2/NRIP1/SORD/FDFT1/BTG3/METTL3/DUSP2/SIAH2/SLC16A1/ATP2B4/SLC1A4/SLC7A5
CD8_TEMRA	D1	BTM	receptors, cell migration (M109)	11	0.405902	0.961232	0.510995	0.935713	0.913688	0.918666	569	tags=18%, list=8%, signal=17%	GATA3/CCR2
CD8_TEMRA	D1	BTM	regulation of transcription, transcription factors (M213)	11	0.404812	0.958651	0.514468	0.935713	0.913688	0.918666	616	tags=18%, list=9%, signal=17%	DUSP10/BTAF1
CD8_TEMRA	D1	BTM	enriched in T cells (I) (M7.0)	48	0.286605	0.961285	0.514925	0.935713	0.913688	0.918666	186	tags=8%, list=3%, signal=8%	GZMK/FLT3LG/NELL2/GATA3
CD8_TEMRA	D1	BTM	platelet activation (I) (M32.0)	14	0.378076	0.952323	0.515992	0.935713	0.913688	0.918666	25	tags=7%, list=0%, signal=7%	ZYX
CD8_TEMRA	D1	BTM	transcription regulation in cell development (M49)	14	-0.369392	-0.94454	0.531588	0.935713	0.913688	0.918666	677	tags=21%, list=10%, signal=19%	LST1/LILRB1/SEMA4A
CD8_TEMRA	D1	BTM	enriched in cell cycle (M167)	10	0.40552	0.933436	0.5487	0.935713	0.913688	0.918666	1616	tags=30%, list=24%, signal=23%	DNM2/RBM38/BCL2L1
CD8_TEMRA	D1	Hallmark	HALLMARK_INFLAMMATORY_RESPONSE	69	0.265522	0.949993	0.553809	0.935713	0.929608	0.918666	1160	tags=20%, list=17%, signal=17%	CD14/IL4R/TLR3/EIF2AK2/IL15RA/ACVR1B/RGS1/IRF7/TNFRSF9/NAMPT/RELA/P2RX7/CD48/TIMP1
CD8_TEMRA	D1	BTM	cell cycle (I) (M4.1)	46	0.280457	0.934031	0.560282	0.935713	0.913688	0.918666	1680	tags=33%, list=25%, signal=25%	PTTG1/TACC3/POLA1/AURKA/RFC5/TIPIN/PRKAR2B/FANCD2/CCNF/TPX2/DHFR/GPSM2/TUBG1/CENPK/RFC4
CD8_TEMRA	D1	BTM	viral sensing & immunity; IRF2 targets network (I) (M111.0)	10	0.396738	0.913221	0.572759	0.935713	0.913688	0.918666	1510	tags=40%, list=22%, signal=31%	TAP1/PSMB8/FES/RIPK2
CD8_TEMRA	D1	BTM	E2F1 targets (Q3) (M10.0)	11	0.381696	0.90391	0.588156	0.935713	0.913688	0.918666	1216	tags=27%, list=18%, signal=22%	ARID4A/ZNF367/WEE1
CD8_TEMRA	D1	BTM	T cell surface signature (S0)	20	0.326375	0.906015	0.59282	0.935713	0.913688	0.918666	1013	tags=30%, list=15%, signal=26%	FLT3LG/NDFIP2/SLC37A3/SIRPG/CD3E/SLC38A1
CD8_TEMRA	D1	BTM	golgi membrane (II) (M237)	10	0.389191	0.895849	0.593326	0.935713	0.913688	0.918666	511	tags=20%, list=8%, signal=19%	GALNT7/PNPLA8
CD8_TEMRA	D1	BTM	extracellular matrix (II) (M2.1)	10	0.380466	0.875766	0.621265	0.935713	0.913688	0.918666	122	tags=10%, list=2%, signal=10%	LILRB2
CD8_TEMRA	D1	BTM	antiviral IFN signature (M75)	11	0.371477	0.879709	0.623264	0.935713	0.913688	0.918666	929	tags=27%, list=14%, signal=24%	OAS1/IRF7/IFIH1
CD8_TEMRA	D1	BTM	TLR and inflammatory signaling (M16)	16	0.338123	0.878674	0.63418	0.935713	0.913688	0.918666	1309	tags=38%, list=19%, signal=30%	LILRB2/ITGAX/NCF4/SIGLEC9/FGR/FES
CD8_TEMRA	D1	BTM	small GTPase mediated signal transduction (M215)	13	0.349815	0.865942	0.642912	0.935713	0.913688	0.918666	1248	tags=31%, list=18%, signal=25%	ARHGAP30/ARHGDIA/RAC2/GMIP
CD8_TEMRA	D1	BTM	cell cycle and transcription (M4.0)	115	0.236452	0.920032	0.643804	0.935713	0.913688	0.918666	1395	tags=25%, list=21%, signal=20%	LILRB2/PTTG1/UBE2T/CD14/NCF1/TACC3/POLA1/S100A11/S100A9/AURKA/RFC5/TIPIN/TYMP/LMNB1/ITGAX/RASSF4/ZNF367/CD93/FGR/RRM1/FANCD2/CCNF/TPX2/EMR2/DHFR/MS4A6A/FES/ARHGAP11A/GPSM2
CD8_TEMRA	D1	Hallmark	HALLMARK_MYOGENESIS	50	-0.261708	-0.903692	0.644497	0.935713	0.959194	0.918666	1874	tags=32%, list=28%, signal=23%	APP/NCAM1/LSP1/RIT1/MYL6B/IGFBP7/FOXO4/TGFB1/MYO1C/BIN1/TPM3/FXYD1/PICK1/AKT2/BHLHE40/PRNP
CD8_TEMRA	D1	BTM	Resting dendritic cell surface signature (S10)	20	-0.309112	-0.874914	0.64469	0.935713	0.913688	0.918666	1180	tags=30%, list=17%, signal=25%	ADAM9/PLD3/PLXDC2/DIRC2/ATP1B1/SLC38A6
CD8_TEMRA	D1	Hallmark	HALLMARK_PI3K_AKT_MTOR_SIGNALING	55	0.261206	0.898149	0.646188	0.935713	0.959194	0.918666	987	tags=15%, list=15%, signal=13%	UBE2D3/DUSP3/CFL1/DAPP1/THEM4/ARHGDIA/YWHAB/SLC2A1
CD8_TEMRA	D1	Hallmark	HALLMARK_APICAL_JUNCTION	63	-0.24711	-0.891612	0.67832	0.935713	0.959194	0.918666	1235	tags=25%, list=18%, signal=21%	SYMPK/ADAM9/PIK3R3/MSN/AKT3/CD274/HADH/CDK8/CD99/RSU1/AKT2/ICAM1/RHOF/STX4/EVL/INPPL1
CD8_TEMRA	D1	BTM	KLF12 targets network (M32.3)	10	0.361089	0.831163	0.682383	0.935713	0.913688	0.918666	863	tags=20%, list=13%, signal=17%	CLPTM1/HGS
CD8_TEMRA	D1	Hallmark	HALLMARK_XENOBIOTIC_METABOLISM	60	-0.246688	-0.88458	0.687173	0.935713	0.959194	0.918666	1573	tags=32%, list=23%, signal=25%	ACOX1/MAN1A1/TNFRSF1A/RETSAT/ACO2/NDRG2/LPIN2/CYFIP2/ALDH2/ABCD2/SLC12A4/ID2/SLC35D1/POR/FAH/HMOX1/AKR1C3/HES6/DHRS7
CD8_TEMRA	D1	Hallmark	HALLMARK_APOPTOSIS	80	0.238704	0.878597	0.71208	0.935713	0.959194	0.918666	1236	tags=21%, list=18%, signal=18%	SAT1/DNAJA1/CD14/RNASEL/PDCD4/TAP1/CASP1/CD38/GADD45B/LMNA/CASP2/RELA/NEDD9/IFITM3/TIMP1/WEE1/CLU
CD8_TEMRA	D1	Hallmark	HALLMARK_IL2_STAT5_SIGNALING	104	-0.226795	-0.892533	0.715314	0.935713	0.959194	0.918666	925	tags=17%, list=14%, signal=15%	ANXA4/EOMES/RORA/IL18R1/MAP3K8/AHNAK/GPR65/IKZF2/FAH/PRAF2/FGL2/NDRG1/CASP3/BHLHE40/SWAP70/ALCAM/PTCH1/PRNP
CD8_TEMRA	D1	BTM	Monocyte surface signature (S4)	30	0.274087	0.833642	0.731201	0.935713	0.913688	0.918666	1267	tags=37%, list=19%, signal=30%	LILRB2/CCR2/AMICA1/CD93/ITGAM/SIGLEC9/PYCARD/CD4/EMR2/BRI3/MS4A6A
CD8_TEMRA	D1	Hallmark	HALLMARK_COMPLEMENT	84	-0.229849	-0.873699	0.733289	0.935713	0.959194	0.918666	1396	tags=26%, list=21%, signal=21%	APOBEC3G/ZEB1/CTSD/USP16/GZMA/GPD2/ADAM9/RAF1/DUSP5/C1R/PSEN1/RCE1/PDGFB/TNFAIP3/CASP3/DOCK10/CD55/STX4/FYN/GZMB/PPP4C/ATOX1
CD8_TEMRA	D1	BTM	NK cell surface signature (S1)	32	-0.264125	-0.834161	0.746078	0.935713	0.913688	0.918666	1126	tags=22%, list=17%, signal=18%	ELOVL6/ENPP5/IL18R1/S1PR5/PDGFRB/NCR1/SLC7A5
CD8_TEMRA	D1	BTM	cell adhesion (GO) (M117)	19	0.292742	0.801077	0.7465	0.935713	0.913688	0.918666	170	tags=5%, list=3%, signal=5%	NELL2
CD8_TEMRA	D1	BTM	mismatch repair (I) (M22.0)	15	0.309571	0.795617	0.746685	0.935713	0.913688	0.918666	482	tags=20%, list=7%, signal=19%	POLA1/RFC5/MSH2
CD8_TEMRA	D1	BTM	enriched in NK cells (receptor activation) (M61.2)	11	-0.324679	-0.773807	0.754878	0.935713	0.913688	0.918666	828	tags=55%, list=12%, signal=48%	ZAP70/KIR2DL2/KIR2DL3/CARD11/PRKCQ/CD247
CD8_TEMRA	D1	Hallmark	HALLMARK_KRAS_SIGNALING_DN	29	0.265811	0.804392	0.771391	0.935713	0.959194	0.918666	1029	tags=21%, list=15%, signal=18%	CPEB3/COPZ2/SNN/LFNG/IDUA/SGK1
CD8_TEMRA	D1	Hallmark	HALLMARK_DNA_REPAIR	72	0.232797	0.839226	0.786255	0.935713	0.959194	0.918666	1334	tags=21%, list=20%, signal=17%	XPC/POLD4/EIF1B/POLA1/CLP1/RFC5/TK2/GTF2H5/GTF2F1/TP53/POLR2C/SNAPC4/PNP/HCLS1/SRSF6
CD8_TEMRA	D1	BTM	regulation of antigen presentation and immune response (M5.0)	45	-0.23937	-0.810518	0.814024	0.935713	0.913688	0.918666	828	tags=16%, list=12%, signal=14%	PRKCQ/NCKAP1L/LILRB1/MNDA/CD247/FYN/LY96
CD8_TEMRA	D1	Hallmark	HALLMARK_MITOTIC_SPINDLE	86	0.224297	0.835214	0.817803	0.935713	0.959194	0.918666	1206	tags=19%, list=18%, signal=15%	MAP3K11/CEP250/EZR/CEP192/GEMIN4/LATS1/AURKA/LMNB1/ARHGDIA/KLC1/NEDD9/MYH9/HDAC6/CEP57/CLIP2/TPX2
CD8_TEMRA	D1	Hallmark	HALLMARK_G2M_CHECKPOINT	76	0.226647	0.826047	0.819633	0.935713	0.959194	0.918666	525	tags=11%, list=8%, signal=10%	ARID4A/BUB3/PTTG1/NUP50/TACC3/NUP98/AURKA/LMNB1
CD8_TEMRA	D1	Hallmark	HALLMARK_MTORC1_SIGNALING	124	0.215574	0.848022	0.821289	0.935713	0.959194	0.918666	1531	tags=26%, list=23%, signal=20%	TFRC/UBE2D3/ARPC5L/GOT1/STIP1/LDHA/SYTL2/AURKA/SKAP2/HMGCS1/DAPP1/RPA1/TMEM97/P4HA1/STARD4/NMT1/GGA2/XBP1/NAMPT/SLC2A1/SDF2L1/CCNF/FKBP2/DHFR/GBE1/ACLY/PNP/SLC2A3/PSMA4/HSPA5/TUBG1/MAP2K3
CD8_TEMRA	D1	BTM	T cell activation (III) (M7.4)	11	-0.301624	-0.71886	0.825861	0.935713	0.913688	0.918666	864	tags=36%, list=13%, signal=32%	ETS1/RORA/PRKCQ/KLF12
CD8_TEMRA	D1	BTM	enriched in B cells (I) (M47.0)	11	0.305293	0.722976	0.826775	0.935713	0.913688	0.918666	162	tags=9%, list=2%, signal=9%	PLEKHG1
CD8_TEMRA	D1	BTM	enriched in antigen presentation (II) (M95.0)	17	0.278014	0.737366	0.828456	0.935713	0.913688	0.918666	1613	tags=29%, list=24%, signal=22%	HLA-DMA/CD53/ITGAM/HCLS1/HLA-DRA
CD8_TEMRA	D1	BTM	enriched in antigen presentation (III) (M95.1)	10	0.312634	0.719629	0.829841	0.935713	0.913688	0.918666	837	tags=20%, list=12%, signal=18%	HLA-DMA/CD53
CD8_TEMRA	D1	BTM	T cell differentiation via ITK and PKC (M18)	10	-0.303797	-0.704515	0.83354	0.935713	0.913688	0.918666	1630	tags=40%, list=24%, signal=30%	SPOCK2/ETS1/SH2D1A/PRKCQ
CD8_TEMRA	D1	Hallmark	HALLMARK_TNFA_SIGNALING_VIA_NFKB	96	-0.214122	-0.83285	0.836744	0.935713	0.959194	0.918666	799	tags=16%, list=12%, signal=14%	MAP3K8/BTG1/ID2/DNAJB4/CD69/BTG3/REL/ICAM1/DUSP2/TNFAIP3/KLF2/BHLHE40/FOSL2/LITAF/DRAM1
CD8_TEMRA	D1	BTM	immune activation - generic cluster (M37.0)	92	0.215005	0.809031	0.86078	0.951932	0.924473	0.934589	1149	tags=20%, list=17%, signal=16%	CYFIP1/NUP37/BLM/MSH2/HLA-DOA/FAM49A/NCF4/PRKAR2B/ANXA5/AMICA1/ITGAM/KIAA0513/SIGLEC9/CD3E/JAM3/SGK1/ENTPD1/CORO2A
CD8_TEMRA	D1	BTM	mitotic cell cycle in stimulated CD4 T cells (M4.5)	16	-0.260746	-0.694601	0.880787	0.951932	0.924473	0.934589	1394	tags=31%, list=21%, signal=25%	ZEB1/LAG3/CXCR6/NUF2/MAD2L1
CD8_TEMRA	D1	Hallmark	HALLMARK_GLYCOLYSIS	76	0.21589	0.78684	0.886422	0.951932	0.971763	0.934589	849	tags=14%, list=13%, signal=13%	NSDHL/FKBP4/GOT1/GYS1/COG2/LDHA/AURKA/PYGB/P4HA1/EXT1/IDUA
CD8_TEMRA	D1	Hallmark	HALLMARK_EPITHELIAL_MESENCHYMAL_TRANSITION	54	0.220696	0.756775	0.894181	0.951932	0.971763	0.934589	424	tags=7%, list=6%, signal=7%	SAT1/IGFBP4/DAB2/TPM1
CD8_TEMRA	D1	BTM	T cell activation and signaling (M5.1)	16	-0.246327	-0.656191	0.912331	0.951932	0.924473	0.934589	1436	tags=25%, list=21%, signal=20%	CD2/CD52/BIN2/CD247
CD8_TEMRA	D1	Hallmark	HALLMARK_FATTY_ACID_METABOLISM	78	0.209242	0.767031	0.914859	0.951932	0.971763	0.934589	607	tags=13%, list=9%, signal=12%	NSDHL/DECR1/ACAA2/LDHA/SUCLG2/HMGCS1/UGDH/PDHA1/ECH1/HSDL2
CD8_TEMRA	D1	BTM	regulation of signal transduction (M3)	12	0.25727	0.622571	0.924105	0.951932	0.924473	0.934589	186	tags=8%, list=3%, signal=8%	GATA3
CD8_TEMRA	D1	BTM	T cell activation (I) (M7.1)	37	-0.217778	-0.710412	0.924473	0.951932	0.924473	0.934589	1623	tags=27%, list=24%, signal=21%	RHOH/SLA2/MS4A1/CD2/SLAMF1/EOMES/RORA/PRKCQ/CD247/IKZF1
CD8_TEMRA	D1	Hallmark	HALLMARK_MYC_TARGETS_V2	31	0.205532	0.627938	0.96698	0.971763	0.971763	0.954059	1202	tags=23%, list=18%, signal=19%	TCOF1/MAP3K6/TMEM97/DCTPP1/PUS1/NPM1/SUPV3L1
CD8_TEMRA	D1	Hallmark	HALLMARK_COAGULATION	35	0.19906	0.626497	0.96919	0.971763	0.971763	0.954059	2416	tags=37%, list=36%, signal=24%	CPQ/ARF4/TIMP1/CLU/APOA1/CAPN5/BMP1/PF4/GSN/DUSP14/ISCU/WDR1/MSRB2
CD8_TEMRA	D1	Hallmark	HALLMARK_PROTEIN_SECRETION	46	0.196169	0.65332	0.971763	0.971763	0.971763	0.954059	1389	tags=20%, list=20%, signal=16%	COPB1/LMAN1/COG2/RER1/RAB9A/SCAMP1/STAM/ATP7A/SGMS1
CD8_TEMRA	D28	Hallmark	HALLMARK_UNFOLDED_PROTEIN_RESPONSE	60	-0.492995	-1.72667	0.00125839	0.130872	0.0591443	0.129813	596	tags=28%, list=9%, signal=26%	FKBP14/ASNS/NFYB/DCP1A/EIF4A3/XBP1/NOLC1/PDIA6/DDIT4/SLC7A5/ATF4/HSP90B1/SPCS1/NABP1/YIF1A/XPOT/PREB
CD8_TEMRA	D28	BTM	enriched in NK cells (II) (M61.0)	15	0.628856	1.60101	0.0195358	0.748347	0.615228	0.742287	1149	tags=40%, list=17%, signal=33%	CD7/IL2RB/S1PR5/GPR56/KIR3DL1/TGFBR3
CD8_TEMRA	D28	BTM	enriched in myeloid cells and monocytes (M81)	12	0.666141	1.59864	0.0215869	0.748347	0.615228	0.742287	1384	tags=58%, list=20%, signal=47%	EHD3/FKBP1B/CLU/FCER1G/BCL6/SPARC/PTGS1
CD8_TEMRA	D28	Hallmark	HALLMARK_ALLOGRAFT_REJECTION	110	0.351494	1.34287	0.0392605	0.798911	0.792864	0.792442	827	tags=20%, list=12%, signal=18%	SOCS5/IL27RA/CD7/IL2RB/RIPK2/NCF4/IL4R/ITGAL/CD40LG/HLA-G/FASLG/PTPN6/GALNT1/CD3E/CD40/F2R/FGR/TAP1/IL7/KLRD1/CCL5/CSF1
CD8_TEMRA	D28	BTM	mismatch repair (I) (M22.0)	15	0.591698	1.50641	0.0419729	0.798911	0.656797	0.792442	220	tags=20%, list=3%, signal=19%	MSH2/MCM6/FIGNL1
CD8_TEMRA	D28	BTM	regulation of signal transduction (M3)	12	0.626246	1.5029	0.046091	0.798911	0.656797	0.792442	1810	tags=67%, list=27%, signal=49%	TIMP2/CD3E/KLF4/HMOX1/BCL6/UBASH3A/TRAT1/GATA3
CD8_TEMRA	D28	BTM	TLR and inflammatory signaling (M16)	16	0.563571	1.46043	0.0585168	0.813703	0.667092	0.807114	1582	tags=44%, list=23%, signal=34%	LILRB2/NCF4/SIGLEC9/FGR/ITGAX/MGAM/FES
CD8_TEMRA	D28	BTM	receptors, cell migration (M109)	11	-0.612428	-1.45245	0.0709162	0.813703	0.673704	0.807114	998	tags=45%, list=15%, signal=39%	LEF1/IL6R/S1PR1/NCKAP1L/CORO1A
CD8_TEMRA	D28	Hallmark	HALLMARK_TNFA_SIGNALING_VIA_NFKB	96	0.341504	1.27832	0.0760023	0.813703	0.792864	0.807114	1742	tags=33%, list=26%, signal=25%	IFIT2/NAMPT/RIPK2/SMAD3/PANX1/MAP2K3/FOSB/KLF4/BIRC2/MCL1/PLK2/TAP1/CCL5/CSF1/NR4A2/NINJ1/BHLHE40/CCNL1/BCL6/MSC/MAFF/SLC2A3/KLF6/B4GALT1/SPSB1/SLC2A6/CDKN1A/DUSP5/JUNB/ZFP36/IL15RA/CEBPB
CD8_TEMRA	D28	Hallmark	HALLMARK_MTORC1_SIGNALING	124	-0.311793	-1.23631	0.0784687	0.813703	0.792864	0.807114	606	tags=13%, list=9%, signal=12%	PSPH/ASNS/XBP1/TCEA1/CCT6A/DDIT4/SLC7A5/SLC2A1/HSP90B1/FGL2/PSMB5/GAPDH/CORO1A/CTSC/NUFIP1/SORD
CD8_TEMRA	D28	Hallmark	HALLMARK_MYC_TARGETS_V1	103	-0.323338	-1.24463	0.0860647	0.813703	0.792864	0.807114	1438	tags=26%, list=21%, signal=21%	NDUFAB1/MAD2L1/ETF1/MCM7/RPS10/HNRNPA1/PTGES3/RPL18/FAM120A/UBE2E1/CCT5/RPLP0/IMPDH2/EIF1AX/NAP1L1/PSMA7/HNRNPD/KPNA2/EIF4H/DDX21/PSMA1/TUFM/NOLC1/PSMD1/TXNL4A/TCP1/XPOT
CD8_TEMRA	D28	Hallmark	HALLMARK_DNA_REPAIR	72	-0.341174	-1.23585	0.113632	0.901311	0.792864	0.894013	1116	tags=26%, list=16%, signal=22%	NT5C/GTF2H3/PRIM1/AGO4/IMPDH2/DDB1/ADRM1/POLR2F/TMED2/POLH/POLR2I/BRF2/TARBP2/ERCC5/POLR3C/POLR2G/ERCC4/POLL/RBX1
CD8_TEMRA	D28	Hallmark	HALLMARK_MYOGENESIS	50	0.378153	1.267	0.118086	0.901311	0.792864	0.894013	1626	tags=34%, list=24%, signal=26%	DAPK2/SH2B1/FKBP1B/CLU/AGL/ENO3/FHL1/ABLIM1/BHLHE40/SPTAN1/PSEN2/HDAC5/RB1/SPARC/CDKN1A/ACSL1/AKT2
CD8_TEMRA	D28	BTM	respiratory electron transport chain (mitochondrion) (M238)	10	-0.583335	-1.3473	0.12133	0.901311	0.943588	0.894013	87	tags=30%, list=1%, signal=30%	ATP5J2/NDUFA11/NDUFA3
CD8_TEMRA	D28	BTM	enriched in monocytes (II) (M11.0)	68	0.342378	1.21351	0.141902	0.959699	0.943588	0.951928	1347	tags=32%, list=20%, signal=26%	AOAH/MAFB/NCF2/LILRB2/RASSF4/RAB31/SIGLEC9/TIMP2/MS4A6A/KLF4/MPEG1/FCER1G/FGR/NCF1/MS4A7/CPVL/CD93/ITGAX/DMXL2/SERPINA1/ALDH2/CFP
CD8_TEMRA	D28	BTM	transcription regulation in cell development (M49)	14	0.508022	1.27058	0.167673	0.959699	0.943588	0.951928	578	tags=29%, list=9%, signal=26%	MSH2/STMN1/TIMP2/KLF4
CD8_TEMRA	D28	Hallmark	HALLMARK_ADIPOGENESIS	76	-0.319904	-1.1684	0.178353	0.959699	0.890593	0.951928	1660	tags=33%, list=24%, signal=25%	ETFB/TALDO1/PDCD4/ACO2/NDUFAB1/RETSAT/POR/GADD45A/IMMT/SUCLG1/AIFM1/GHITM/ELOVL6/RMDN3/DECR1/PTCD3/JAGN1/UQCR10/SLC19A1/HADH/DNAJC15/DHRS7/NABP1/DRAM2/PREB
CD8_TEMRA	D28	BTM	immune activation - generic cluster (M37.0)	92	0.311161	1.15651	0.185037	0.959699	0.943588	0.951928	574	tags=14%, list=8%, signal=13%	FAM49A/MSH2/TSPAN2/CD7/NCAPD3/NCF4/DOCK5/ENTPD1/ANXA5/SIGLEC9/ATP8B4/CD3E/PRKAR2B
CD8_TEMRA	D28	BTM	platelet activation (I) (M32.0)	14	-0.492235	-1.2456	0.193343	0.959699	0.943588	0.951928	1379	tags=50%, list=20%, signal=40%	POR/TLN1/PFN1/NUCB1/FLNA/PPP2R1A/CORO1A
CD8_TEMRA	D28	Hallmark	HALLMARK_TGF_BETA_SIGNALING	24	0.422228	1.21187	0.196841	0.959699	0.890593	0.951928	2038	tags=54%, list=30%, signal=38%	CDKN1C/RAB31/SMAD3/BMPR1A/SLC20A1/PPM1A/SKIL/JUNB/FURIN/PPP1CA/SKI/ARID4B/PPP1R15A
CD8_TEMRA	D28	BTM	viral sensing & immunity; IRF2 targets network (I) (M111.0)	10	0.537952	1.23097	0.21945	0.959699	0.943588	0.951928	1085	tags=40%, list=16%, signal=34%	RIPK2/PSMB8/TAP1/TNFSF13B
CD8_TEMRA	D28	BTM	cell cycle and transcription (M4.0)	115	0.289723	1.11429	0.231489	0.959699	0.943588	0.951928	705	tags=16%, list=10%, signal=14%	AOAH/MAFB/MCM6/NCF2/LILRB2/RASSF4/DSCC1/RAB31/TACC3/STMN1/TIMP2/MS4A6A/KLF4/MPEG1/HMOX1/FCER1G/FGR/NCF1
CD8_TEMRA	D28	Hallmark	HALLMARK_SPERMATOGENESIS	33	0.375671	1.15512	0.241193	0.959699	0.890593	0.951928	412	tags=15%, list=6%, signal=14%	ZC3H14/PEBP1/POMC/STRBP/IP6K1
CD8_TEMRA	D28	Hallmark	HALLMARK_ESTROGEN_RESPONSE_EARLY	74	-0.306328	-1.11394	0.246786	0.959699	0.890593	0.951928	1788	tags=38%, list=26%, signal=28%	TIAM1/CISH/ASB13/AKAP1/ARL3/RHOBTB3/SLC1A4/CD44/LRIG1/SEC14L2/CLIC3/PRSS23/MED13L/SLC9A3R1/IL6ST/SLC22A5/SVIL/SLC16A1/SIAH2/XBP1/NRIP1/FAM102A/ABAT/AQP3/SLC7A5/SLC2A1/RRP12/MREG
CD8_TEMRA	D28	Hallmark	HALLMARK_MYC_TARGETS_V2	31	-0.375579	-1.15056	0.249021	0.959699	0.890593	0.951928	388	tags=39%, list=6%, signal=37%	LAS1L/RCL1/DCTPP1/RRP9/WDR43/UNG/PUS1/IPO4/SLC19A1/NOLC1/RRP12/SORD
CD8_TEMRA	D28	BTM	extracellular matrix (II) (M2.1)	10	0.519131	1.18791	0.25765	0.959699	0.943588	0.951928	366	tags=30%, list=5%, signal=28%	LILRB2/ENTPD1/CD40LG
CD8_TEMRA	D28	Hallmark	HALLMARK_INTERFERON_GAMMA_RESPONSE	122	-0.272216	-1.07589	0.280787	0.959699	0.890593	0.951928	1108	tags=19%, list=16%, signal=16%	IFI35/PSMB9/PSME1/IRF4/HLA-B/IFI44L/PELI1/LGALS3BP/MX2/IFITM2/RIPK1/IFIH1/RSAD2/HLA-DQA1/SOCS1/SOCS3/RNF213/SRI/FGL2/IFIT3/TXNIP/CASP3/SAMHD1
CD8_TEMRA	D28	Hallmark	HALLMARK_NOTCH_SIGNALING	13	0.468319	1.14781	0.286687	0.959699	0.890593	0.951928	1118	tags=38%, list=16%, signal=32%	MAML2/KAT2A/PRKCA/FBXW11/PSEN2
CD8_TEMRA	D28	BTM	KLF12 targets network (M32.3)	10	-0.492152	-1.1367	0.303839	0.959699	0.943588	0.951928	540	tags=40%, list=8%, signal=37%	POR/RHOG/PPP2R1A/CORO1A
CD8_TEMRA	D28	Hallmark	HALLMARK_BILE_ACID_METABOLISM	36	0.35035	1.09731	0.308597	0.959699	0.890593	0.951928	1944	tags=42%, list=29%, signal=30%	FADS1/AMACR/NEDD4/MLYCD/LONP2/APOA1/EFHC1/PNPLA8/GCLM/PAOX/ACSL1/FADS2/DHCR24/SCP2/TFCP2L1
CD8_TEMRA	D28	Hallmark	HALLMARK_APICAL_SURFACE	15	0.440847	1.12236	0.310251	0.959699	0.890593	0.951928	330	tags=20%, list=5%, signal=19%	EFNA5/IL2RB/CD160
CD8_TEMRA	D28	BTM	MHC-TLR7-TLR8 cluster (M146)	12	-0.46307	-1.12192	0.314609	0.959699	0.943588	0.951928	1689	tags=50%, list=25%, signal=38%	HLA-DRB1/CD74/HLA-B/HLA-C/HLA-DQA1/HLA-F
CD8_TEMRA	D28	BTM	T cell activation (III) (M7.4)	11	-0.467555	-1.10886	0.330805	0.959699	0.943588	0.951928	1672	tags=36%, list=25%, signal=27%	ATP8B2/PRKCQ/LEF1/ETS1
CD8_TEMRA	D28	Hallmark	HALLMARK_COAGULATION	35	0.347029	1.08157	0.33109	0.959699	0.890593	0.951928	1366	tags=31%, list=20%, signal=25%	ISCU/CPQ/ANXA1/CLU/ADAM9/DPP4/APOA1/MAFF/SERPINA1/SPARC/ARF4
CD8_TEMRA	D28	BTM	mitotic cell cycle in stimulated CD4 T cells (M4.5)	16	0.417595	1.08215	0.347625	0.959699	0.943588	0.951928	459	tags=19%, list=7%, signal=18%	MCM6/TACC3/GPR56
CD8_TEMRA	D28	BTM	enriched in NK cells (I) (M7.2)	37	0.335788	1.05833	0.363724	0.959699	0.943588	0.951928	815	tags=22%, list=12%, signal=19%	KLRC1/IL2RB/S1PR5/GPR56/PLEKHF1/FASLG/KLRD1/CCL5
CD8_TEMRA	D28	Hallmark	HALLMARK_UV_RESPONSE_DN	46	-0.312823	-1.04007	0.384407	0.959699	0.890593	0.951928	294	tags=13%, list=4%, signal=13%	ATP2B4/ERBB2/PTPRM/SRI/PDGFRB/ATP2C1
CD8_TEMRA	D28	BTM	E2F1 targets (Q3) (M10.0)	11	0.45072	1.05771	0.391567	0.959699	0.943588	0.951928	402	tags=18%, list=6%, signal=17%	MCM6/STMN1
CD8_TEMRA	D28	BTM	enriched in cell cycle (M167)	10	0.461191	1.05532	0.400897	0.959699	0.943588	0.951928	704	tags=30%, list=10%, signal=27%	EHMT2/BCL2L1/CDC34
CD8_TEMRA	D28	Hallmark	HALLMARK_HEME_METABOLISM	82	-0.272577	-1.01098	0.422654	0.959699	0.890593	0.951928	1013	tags=20%, list=15%, signal=17%	NR3C1/LRP10/RAD23A/PIGQ/CAST/EPOR/ASNS/TCEA1/FN3K/UROD/AQP3/NNT/SLC2A1/KLF3/CROCCP2/LPIN2
CD8_TEMRA	D28	BTM	small GTPase mediated signal transduction (M215)	13	-0.411094	-1.01903	0.431332	0.959699	0.943588	0.951928	540	tags=38%, list=8%, signal=35%	ARHGAP30/RAC2/RHOG/ARHGDIB/VAV1
CD8_TEMRA	D28	BTM	cell cycle (I) (M4.1)	46	0.304674	1.00488	0.441448	0.959699	0.943588	0.951928	574	tags=13%, list=8%, signal=12%	NCAPD3/MCM6/DSCC1/TACC3/STMN1/PRKAR2B
CD8_TEMRA	D28	BTM	golgi membrane (II) (M237)	10	0.445085	1.01847	0.446697	0.959699	0.943588	0.951928	1280	tags=30%, list=19%, signal=24%	COPB2/PAQR3/PNPLA8
CD8_TEMRA	D28	Hallmark	HALLMARK_COMPLEMENT	84	0.272152	0.998441	0.450921	0.959699	0.890593	0.951928	645	tags=17%, list=9%, signal=15%	CD46/USP15/ANXA5/CASP10/GZMK/CD40LG/CPQ/TIMP2/CLU/ADAM9/DPP4/USP8/APOBEC3F/FCER1G
CD8_TEMRA	D28	Hallmark	HALLMARK_P53_PATHWAY	94	-0.263412	-1.00019	0.45145	0.959699	0.890593	0.951928	1117	tags=28%, list=16%, signal=23%	RAP2B/TRIB3/RETSAT/ZNF365/GADD45A/RPL18/FBXW7/CDKN2AIP/DGKA/DRAM1/WRAP73/VWA5A/CYFIP2/POLH/S100A4/IER3/SOCS1/ERCC5/EI24/RCHY1/ABAT/APP/DDIT4/HRAS/CCND2/TXNIP
CD8_TEMRA	D28	Hallmark	HALLMARK_HYPOXIA	83	0.271747	0.995309	0.45785	0.959699	0.890593	0.951928	1460	tags=29%, list=22%, signal=23%	CDKN1C/SLC25A1/PLAC8/ATP7A/PRKCA/HMOX1/ENO3/AMPD3/BNIP3L/LDHA/IDS/MT1E/GPI/TPST2/BHLHE40/PIM1/GRHPR/GYS1/MAFF/SLC2A3/KLF6/EXT1/GBE1/CDKN1A
CD8_TEMRA	D28	BTM	T cell activation (IV) (M52)	10	0.44001	1.00686	0.461314	0.959699	0.943588	0.951928	1810	tags=50%, list=27%, signal=37%	PTPN6/CD3E/XCL1/CD5/GATA3
CD8_TEMRA	D28	Hallmark	HALLMARK_APICAL_JUNCTION	63	-0.281378	-0.993216	0.465739	0.959699	0.890593	0.951928	694	tags=14%, list=10%, signal=13%	AKT3/RSU1/EVL/ARPC2/HADH/NF2/HRAS/CDK8/MVD
CD8_TEMRA	D28	BTM	T cell activation (II) (M7.3)	22	0.351752	0.986552	0.478996	0.959699	0.943588	0.951928	1642	tags=36%, list=24%, signal=28%	CD3E/SIRPG/CCL5/SLA2/PTPN7/PTPRCAP/TRAT1/CD3D
CD8_TEMRA	D28	BTM	enriched in activated dendritic cells (II) (M165)	14	-0.386999	-0.9793	0.483871	0.959699	0.943588	0.951928	825	tags=29%, list=12%, signal=25%	MX2/IFIH1/RSAD2/IFIT3
CD8_TEMRA	D28	Hallmark	HALLMARK_MITOTIC_SPINDLE	86	-0.262633	-0.982763	0.489861	0.959699	0.890593	0.951928	1216	tags=19%, list=18%, signal=15%	CNTROB/KNTC1/NEDD9/NDC80/ROCK1/TLK1/KPTN/FLNA/CCDC88A/SMC3/KIF1B/CAPZB/KATNA1/ARHGAP10/NCK1/MYO9B
CD8_TEMRA	D28	BTM	NK cell surface signature (S1)	32	0.320458	0.980273	0.49073	0.959699	0.943588	0.951928	543	tags=16%, list=8%, signal=14%	IL2RB/S1PR5/ATP8B4/FASLG/TMEM64
CD8_TEMRA	D28	Hallmark	HALLMARK_APOPTOSIS	80	0.267609	0.976059	0.499149	0.959699	0.890593	0.951928	1200	tags=28%, list=18%, signal=23%	CASP2/RNASEL/ANXA1/BCL2L1/TIMP2/RARA/CLU/FASLG/HMOX1/DNAJA1/F2R/MCL1/TAP1/BNIP3L/DAP/DPYD/SPTAN1/SLC20A1/PSEN2/PMAIP1/TGFBR3/BMF
CD8_TEMRA	D28	BTM	T cell activation (I) (M7.1)	37	0.308218	0.971439	0.503174	0.959699	0.943588	0.951928	1158	tags=22%, list=17%, signal=18%	CD7/DPP4/CD3E/SIRPG/CCL5/RHOH/SLA2/PTPN22
CD8_TEMRA	D28	Hallmark	HALLMARK_ANDROGEN_RESPONSE	50	-0.28326	-0.958945	0.525434	0.959699	0.890593	0.951928	143	tags=32%, list=2%, signal=32%	INPP4B/B2M/SMS/DBI/TPD52/MAF/CENPN/CDC14B/IQGAP2/STK39/HMGCR/SRP19/ADRM1/RRP12/XRCC5/SORD
CD8_TEMRA	D28	BTM	enriched in monocytes (IV) (M118.0)	29	-0.316083	-0.953249	0.529082	0.959699	0.943588	0.951928	1692	tags=31%, list=25%, signal=23%	LY96/CARD9/PGD/MPP1/SMARCD3/C1orf162/CD68/AMICA1/SAMHD1
CD8_TEMRA	D28	Hallmark	HALLMARK_ESTROGEN_RESPONSE_LATE	73	-0.26109	-0.946796	0.565227	0.959699	0.890593	0.951928	1246	tags=34%, list=18%, signal=28%	CKB/TIAM1/CISH/ARL3/ETFB/SLC1A4/PDCD4/CD44/SLC29A1/CLIC3/PRSS23/SNX10/SLC9A3R1/METTL3/NAB2/IL6ST/SLC22A5/SLC16A1/SIAH2/XBP1/NRIP1/FAM102A/ATP2B4/SLC7A5/SORD
CD8_TEMRA	D28	BTM	regulation of transcription, transcription factors (M213)	11	0.392858	0.921929	0.570759	0.959699	0.943588	0.951928	2083	tags=36%, list=31%, signal=25%	PTBP2/DUSP10/ARID4B/CLK4
CD8_TEMRA	D28	BTM	type I interferon response (M127)	10	-0.394547	-0.911263	0.590023	0.959699	0.943588	0.951928	1125	tags=50%, list=17%, signal=42%	USP18/IFIT1/IFITM1/IFIH1/RSAD2
CD8_TEMRA	D28	BTM	enriched in T cells (I) (M7.0)	48	-0.273932	-0.918461	0.605445	0.959699	0.943588	0.951928	1356	tags=27%, list=20%, signal=22%	PRF1/PRKCQ/LAT/GNLY/XCL2/LEF1/IL32/NKG7/GZMB/MAL/SH2D1A/ETS1/GZMM
CD8_TEMRA	D28	BTM	CORO1A-DEF6 network (I) (M32.2)	10	0.391004	0.894719	0.610212	0.959699	0.943588	0.951928	1041	tags=30%, list=15%, signal=25%	SH2B1/HGS/ACAP1
CD8_TEMRA	D28	BTM	T cell surface signature (S0)	20	0.323666	0.886522	0.627889	0.959699	0.943588	0.951928	975	tags=20%, list=14%, signal=17%	SLC37A3/CD3E/SIRPG/SLC38A1
CD8_TEMRA	D28	Hallmark	HALLMARK_OXIDATIVE_PHOSPHORYLATION	92	-0.243028	-0.920454	0.634449	0.959699	0.890593	0.951928	1438	tags=27%, list=21%, signal=22%	NDUFAB1/RETSAT/HSD17B10/MDH1/POR/IDH3B/IMMT/HCCS/ALAS1/SUCLG1/AIFM1/NDUFA1/CPT1A/DECR1/MRPL11/POLR2F/TIMM9/UQCRC2/UQCR10/MTX2/MRPL35/PDHX/NNT/ACAA1/NDUFA3
CD8_TEMRA	D28	Hallmark	HALLMARK_CHOLESTEROL_HOMEOSTASIS	37	0.283935	0.894903	0.643585	0.959699	0.890593	0.951928	1192	tags=27%, list=18%, signal=22%	ANXA5/HMGCS1/CLU/NSDHL/TMEM97/ECH1/STARD4/DHCR7/CHKA/TP53INP1
CD8_TEMRA	D28	Hallmark	HALLMARK_G2M_CHECKPOINT	76	0.250054	0.903968	0.652008	0.959699	0.890593	0.951928	1269	tags=22%, list=19%, signal=18%	BUB3/EFNA5/MCM6/FANCC/NUP50/SMAD3/TACC3/STMN1/ATRX/CDC27/PRPF4B/POLE/SLC38A1/NUP98/NUSAP1/SRSF2/TNPO2
CD8_TEMRA	D28	Hallmark	HALLMARK_IL6_JAK_STAT3_SIGNALING	32	0.287177	0.878468	0.663384	0.959699	0.890593	0.951928	1086	tags=19%, list=16%, signal=16%	ACVR1B/IL4R/HMOX1/IL7/CSF1/PIM1
CD8_TEMRA	D28	Hallmark	HALLMARK_INFLAMMATORY_RESPONSE	69	0.252771	0.898044	0.666476	0.959699	0.890593	0.951928	257	tags=9%, list=4%, signal=8%	NAMPT/ACVR1B/IL2RB/RIPK2/CD82/IL4R
CD8_TEMRA	D28	Hallmark	HALLMARK_PI3K_AKT_MTOR_SIGNALING	55	-0.259482	-0.892884	0.667437	0.959699	0.890593	0.951928	419	tags=11%, list=6%, signal=10%	MAPK9/HRAS/SLC2A1/HSP90B1/ITPR2/NCK1
CD8_TEMRA	D28	Hallmark	HALLMARK_KRAS_SIGNALING_UP	53	-0.259161	-0.886235	0.676581	0.959699	0.890593	0.951928	701	tags=15%, list=10%, signal=14%	VWA5A/LCP1/AVL9/ST6GAL1/ADAM17/ZNF277/ETS1/CCND2
CD8_TEMRA	D28	BTM	T cell differentiation via ITK and PKC (M18)	10	-0.364748	-0.842439	0.677274	0.959699	0.943588	0.951928	316	tags=30%, list=5%, signal=29%	PRKCQ/SH2D1A/ETS1
CD8_TEMRA	D28	Hallmark	HALLMARK_PROTEIN_SECRETION	46	-0.263554	-0.876258	0.682744	0.959699	0.890593	0.951928	1069	tags=28%, list=16%, signal=24%	ARFGEF2/ARFIP1/RAB14/ARF1/SNX2/STAM/RAB5A/TMED2/KIF1B/PAM/TMED10/VAMP3/CTSC
CD8_TEMRA	D28	BTM	Monocyte surface signature (S4)	30	0.287229	0.867518	0.686082	0.959699	0.943588	0.951928	1454	tags=30%, list=21%, signal=24%	LILRB2/SIGLEC9/MS4A6A/BRI3/GLIPR1/CD93/CLEC12A/MGAM/PYCARD
CD8_TEMRA	D28	BTM	chaperonin mediated protein folding (I) (M204.0)	10	-0.359338	-0.829945	0.694724	0.959699	0.943588	0.951928	1714	tags=40%, list=25%, signal=30%	CCT4/SUCLG1/CCT5/CCT6A
CD8_TEMRA	D28	BTM	enriched in antigen presentation (II) (M95.0)	17	-0.30853	-0.822939	0.71332	0.959699	0.943588	0.951928	137	tags=24%, list=2%, signal=23%	HCLS1/HLA-DRB1/SELL/FGL2
CD8_TEMRA	D28	Hallmark	HALLMARK_PEROXISOME	46	0.26141	0.862183	0.715331	0.959699	0.890593	0.951928	1206	tags=20%, list=18%, signal=16%	MSH2/FADS1/ABCB1/SLC25A17/ECH1/MLYCD/LONP2/CADM1/ECI2
CD8_TEMRA	D28	BTM	enriched in B cells (I) (M47.0)	11	-0.338155	-0.801976	0.725968	0.959699	0.943588	0.951928	169	tags=18%, list=2%, signal=18%	CD79A/CD79B
CD8_TEMRA	D28	BTM	blood coagulation (M11.1)	10	-0.345774	-0.798617	0.734551	0.959699	0.943588	0.951928	155	tags=10%, list=2%, signal=10%	AMICA1
CD8_TEMRA	D28	Hallmark	HALLMARK_UV_RESPONSE_UP	70	-0.241438	-0.869904	0.739158	0.959699	0.890593	0.951928	870	tags=17%, list=13%, signal=15%	PPP1R2/IL6ST/MGAT1/SIGMAR1/ASNS/HLA-F/DDX21/UROD/AQP3/PPAT/ACAA1/CASP3
CD8_TEMRA	D28	BTM	Resting dendritic cell surface signature (S10)	20	-0.291415	-0.809129	0.744077	0.959699	0.943588	0.951928	1136	tags=15%, list=17%, signal=13%	MFSD1/PLXDC2/PLD3
CD8_TEMRA	D28	Hallmark	HALLMARK_FATTY_ACID_METABOLISM	78	-0.238228	-0.874135	0.746032	0.959699	0.890593	0.951928	1861	tags=35%, list=27%, signal=25%	SMS/MDH2/UBE2L6/MIF/ALDH9A1/D2HGDH/PCBD1/ACO2/RETSAT/ENO2/HSD17B10/MDH1/IDH3B/HCCS/SUCLG1/PSME1/METAP1/CPT1A/DECR1/SLC22A5/GSTZ1/GCDH/MCEE/RAP1GDS1/HADH/UROD/ACAA1
CD8_TEMRA	D28	Hallmark	HALLMARK_E2F_TARGETS	90	0.234224	0.868158	0.757421	0.959699	0.890593	0.951928	445	tags=10%, list=7%, signal=9%	MSH2/ANP32E/RAD1/MCM6/DSCC1/EIF2S1/TACC3/STMN1/ORC2
CD8_TEMRA	D28	BTM	mitotic cell division (M6)	12	0.327889	0.786888	0.761766	0.959699	0.943588	0.951928	157	tags=8%, list=2%, signal=8%	CENPO
CD8_TEMRA	D28	Hallmark	HALLMARK_IL2_STAT5_SIGNALING	104	0.228251	0.865277	0.772641	0.959699	0.890593	0.951928	1436	tags=22%, list=21%, signal=18%	CDKN1C/IL2RB/IL4R/PLAGL1/SNX14/BCL2L1/AMACR/TNFRSF18/ABCB1/ITGAE/ENO3/CSF1/RHOH/BHLHE40/PIM1/CTLA4/MAFF/CD48/SLC2A3/KLF6/DHRS3/CKAP4/HOPX
CD8_TEMRA	D28	Hallmark	HALLMARK_KRAS_SIGNALING_DN	29	-0.2659	-0.801905	0.776901	0.959699	0.890593	0.951928	494	tags=14%, list=7%, signal=13%	RSAD2/SLC16A7/CDKAL1/KMT2D
CD8_TEMRA	D28	Hallmark	HALLMARK_REACTIVE_OXYGEN_SPECIES_PATHWAY	26	-0.26686	-0.785125	0.798467	0.959699	0.893523	0.951928	2103	tags=42%, list=31%, signal=29%	ATOX1/PRDX2/GCLC/PRNP/GLRX/LSP1/LAMTOR5/TXN/GLRX2/TXNRD2/HMOX2
CD8_TEMRA	D28	BTM	DC surface signature (S5)	21	0.275888	0.766307	0.815657	0.959699	0.943588	0.951928	1468	tags=24%, list=22%, signal=19%	ADAM9/TFRC/CD274/PSEN2/CRIM1
CD8_TEMRA	D28	BTM	platelet activation (II) (M32.1)	15	0.293299	0.746712	0.821663	0.959699	0.943588	0.951928	369	tags=13%, list=5%, signal=13%	EHMT2/HGS
CD8_TEMRA	D28	Hallmark	HALLMARK_WNT_BETA_CATENIN_SIGNALING	21	0.269402	0.748292	0.837413	0.959699	0.915311	0.951928	1119	tags=29%, list=16%, signal=24%	KAT2A/DVL2/NCSTN/NUMB/PSEN2/HDAC5
CD8_TEMRA	D28	BTM	cell cycle (III) (M103)	20	0.26623	0.729205	0.860165	0.959699	0.943588	0.951928	2057	tags=30%, list=30%, signal=21%	MCM6/CDC23/CDKN1A/CHEK1/RBL1/PTTG1
CD8_TEMRA	D28	Hallmark	HALLMARK_INTERFERON_ALPHA_RESPONSE	71	-0.222739	-0.80504	0.860919	0.959699	0.919618	0.951928	1818	tags=37%, list=27%, signal=27%	SP110/B2M/TRIM14/PSME2/UBE2L6/IRF1/TRIM25/LAP3/SELL/OGFR/CD74/NCOA7/IFITM1/IFI35/PSMB9/PSME1/CNP/IFI44L/LGALS3BP/IFITM2/IFIH1/HLA-C/RSAD2/SAMD9/IFIT3/TXNIP
CD8_TEMRA	D28	BTM	T & B cell development, activation (M62.0)	13	-0.280694	-0.695791	0.871094	0.959699	0.943588	0.951928	724	tags=23%, list=11%, signal=21%	FKBP14/MAL/SH2D1A
CD8_TEMRA	D28	BTM	cell adhesion (GO) (M117)	19	-0.259043	-0.710358	0.876363	0.959699	0.943588	0.951928	397	tags=21%, list=6%, signal=20%	PRKCQ/LEF1/PPP2R1A/CORO1A
CD8_TEMRA	D28	BTM	DNA repair (M76)	10	0.29233	0.668928	0.877217	0.959699	0.943588	0.951928	4808	tags=100%, list=71%, signal=29%	FANCD2/FANCG/BRCA2/PCNA/MRE11A/FEN1/RFC5/RPA1/RFC4/H2AFX
CD8_TEMRA	D28	BTM	regulation of antigen presentation and immune response (M5.0)	45	0.231569	0.761119	0.877371	0.959699	0.943588	0.951928	1642	tags=29%, list=24%, signal=22%	LILRB2/PTPN6/CD3E/FCER1G/FGR/INPP5D/SLA2/CTLA4/PTPN22/UBASH3A/HLA-DOA/TRAT1/CD3D
CD8_TEMRA	D28	BTM	enriched in NK cells (receptor activation) (M61.2)	11	-0.283572	-0.672525	0.884812	0.959699	0.943588	0.951928	281	tags=18%, list=4%, signal=17%	PRKCQ/CARD11
CD8_TEMRA	D28	BTM	Activated (LPS) dendritic cell surface signature (S11)	10	0.28716	0.657096	0.888911	0.959699	0.943588	0.951928	1085	tags=40%, list=16%, signal=34%	CD40/NINJ1/CD274/TNFSF13B
CD8_TEMRA	D28	BTM	B cell surface signature (S2)	23	0.247472	0.701952	0.895688	0.959699	0.943588	0.951928	1634	tags=22%, list=24%, signal=17%	SLC24A1/P2RX5/SEMA4B/IL5RA/HLA-DOA
CD8_TEMRA	D28	BTM	enriched in antigen presentation (III) (M95.1)	10	-0.279862	-0.646381	0.904332	0.959699	0.943588	0.951928	2750	tags=60%, list=41%, signal=36%	CD53/FYB/EVI2B/LAPTM5/ICAM1/HLA-DRB1
CD8_TEMRA	D28	BTM	T cell differentiation (Th2) (M19)	13	0.26228	0.642827	0.921176	0.964116	0.943588	0.956309	525	tags=15%, list=8%, signal=14%	GZMK/DPP4
CD8_TEMRA	D28	BTM	antiviral IFN signature (M75)	11	-0.263263	-0.624361	0.927034	0.964116	0.943588	0.956309	1933	tags=45%, list=28%, signal=33%	IFIT1/CARD9/PML/IFIH1/RSAD2
CD8_TEMRA	D28	Hallmark	HALLMARK_EPITHELIAL_MESENCHYMAL_TRANSITION	54	-0.208262	-0.714314	0.941004	0.968954	0.968093	0.961108	1514	tags=22%, list=22%, signal=17%	CD44/FBLN5/ENO2/MCM7/VIM/GADD45A/COLGALT1/IL32/PCOLCE/FLNA/CALU/PDGFRB
CD8_TEMRA	D28	Hallmark	HALLMARK_GLYCOLYSIS	76	0.201041	0.726783	0.955644	0.974383	0.968093	0.966493	1408	tags=21%, list=21%, signal=17%	GOT1/STMN1/AGL/RPE/COPB2/NSDHL/FKBP4/LDHA/DLD/QSOX1/NDUFV3/GYS1/EXT1/B4GALT1/PSMC4/ECD
CD8_TEMRA	D28	Hallmark	HALLMARK_XENOBIOTIC_METABOLISM	60	0.198956	0.690643	0.968093	0.977492	0.968093	0.969577	1326	tags=22%, list=20%, signal=18%	ACOX3/DCXR/DHRS1/HMOX1/CSAD/TMEM97/ASL/ECH1/GSS/NINJ1/SLC12A4/ALDH2/CES1
CD8_TEMRA	D28	BTM	T cell activation and signaling (M5.1)	16	0.175032	0.453575	0.995751	0.995751	0.995751	0.987688	2337	tags=31%, list=34%, signal=21%	CD3E/TRAT1/CD3D/CD4/ZAP70
CD8_TRM	D1	Hallmark	HALLMARK_MYC_TARGETS_V1	142	0.453266	1.71798	0.000138274	0.00482791	0.00243991	0.00448091	1388	tags=36%, list=23%, signal=28%	RPS2/PPIA/RPS5/EIF3B/RPS6/RPL18/EIF2S1/YWHAE/RPLP0/SNRPD3/RPS3/SRSF2/NPM1/UBE2L3/RPS10/SRSF3/CANX/MRPS18B/MCM6/LDHA/RPL6/U2AF1/SYNCRIP/RAN/GSPT1/PPM1G/C1QBP/STARD7/EEF1B2/CCT5/DDX21/MYC/RSL1D1/RPL22/GOT2/PSMD14/TCP1/SRM/HNRNPA1/NAP1L1/ILF2/SSBP1/RNPS1/NOP56/NHP2/SERBP1/TXNL4A/HNRNPC/GNL3/RANBP1/VDAC1
CD8_TRM	D1	Hallmark	HALLMARK_INTERFERON_GAMMA_RESPONSE	108	0.532479	1.94702	0.000144425	0.00482791	0.00243991	0.00448091	660	tags=32%, list=11%, signal=29%	STAT1/PSMB9/TAP1/PSME1/BST2/STAT3/MTHFD2/PIM1/B2M/PSMB8/IFITM2/GBP4/IRF1/PARP14/DDX60/SAMHD1/CASP4/ARID5B/EIF4E3/PML/OGFR/TRIM21/IL18BP/IFNAR2/MT2A/RBCK1/NLRC5/LGALS3BP/CD74/LY6E/OAS3/ISG20/EPSTI1/RNF213/PDE4B
CD8_TRM	D1	Hallmark	HALLMARK_INTERFERON_ALPHA_RESPONSE	60	0.636356	2.12236	0.000155739	0.00482791	0.00243991	0.00448091	373	tags=35%, list=6%, signal=33%	PSMB9/IFITM1/TAP1/HLA-C/PSME1/BST2/B2M/PSMB8/IFITM2/GBP4/IRF1/PARP14/DDX60/PARP9/OGFR/TRIM21/SAMD9/GBP2/MOV10/LGALS3BP/CD74
CD8_TRM	D1	Hallmark	HALLMARK_IL6_JAK_STAT3_SIGNALING	26	0.606415	1.72008	0.00502344	0.116795	0.0590255	0.108401	79	tags=19%, list=1%, signal=19%	STAT1/STAT3/CBL/PIM1/IRF1
CD8_TRM	D1	BTM	enriched in NK cells (I) (M7.2)	30	-0.528443	-1.66061	0.00864041	0.160712	0.381052	0.149161	1067	tags=33%, list=18%, signal=27%	HOPX/PRKCQ/TGFBR3/KLRK1/RORA/XCL1/GZMB/KLRC1/FGFBP2/CCL5
CD8_TRM	D1	Hallmark	HALLMARK_PI3K_AKT_MTOR_SIGNALING	53	0.473794	1.54904	0.0111477	0.17279	0.104789	0.160371	1726	tags=49%, list=29%, signal=35%	SQSTM1/DDIT3/GSK3B/CDKN1B/ECSIT/RIT1/TSC2/PFN1/GRB2/PTEN/MAP2K6/UBE2D3/MAPK8/ARF1/MAPK1/STAT2/ARHGDIA/CAB39/UBE2N/PTPN11/PLCG1/CAMK4/LCK/TNFRSF1A/THEM4/MYD88
CD8_TRM	D1	BTM	cell cycle and transcription (M4.0)	46	-0.433277	-1.50357	0.023675	0.289119	0.381052	0.268339	1054	tags=41%, list=18%, signal=34%	SPI1/GCA/CST3/UBE2S/TACC3/H2AFX/CKS1B/NDC80/RFC5/POLA2/PTTG1/LMNB2/TIPIN/S100A11/PRKCD/FES/RFC4/CTSH/DONSON
CD8_TRM	D1	Hallmark	HALLMARK_UV_RESPONSE_UP	68	0.422397	1.4391	0.0261388	0.289119	0.193626	0.268339	343	tags=18%, list=6%, signal=17%	TAP1/SQSTM1/IRF1/MARK2/GLS/ATP6V1F/DNAJA1/GRINA/ALDOA/JUNB/HLA-F/ACAA1
CD8_TRM	D1	Hallmark	HALLMARK_MTORC1_SIGNALING	110	0.37908	1.39027	0.0288379	0.289119	0.193626	0.268339	841	tags=26%, list=14%, signal=23%	ARPC5L/PPIA/SQSTM1/MTHFD2/CACYBP/IDI1/HSPA9/ALDOA/CCNG1/DDIT3/TES/GSK3B/CANX/BTG2/CCT6A/LDHA/SLC2A3/RIT1/EDEM1/PNO1/RPN1/FKBP2/PDAP1/CTSC/TPI1/PPA1/MLLT11/LTA4H/UBE2D3
CD8_TRM	D1	BTM	immune activation - generic cluster (M37.0)	52	-0.409042	-1.45039	0.0310881	0.289119	0.381052	0.268339	486	tags=19%, list=8%, signal=18%	RHOU/SGK1/ACTN1/ANXA5/LAT/UPP1/CKAP2/CD9/FBP1/SMC4
CD8_TRM	D1	BTM	small GTPase mediated signal transduction (M215)	15	0.6051	1.50554	0.0439843	0.363397	0.381052	0.337279	1123	tags=47%, list=19%, signal=38%	RHOH/ARHGAP4/ARHGDIB/VAV1/RAC2/ARHGAP9/ARHGDIA
CD8_TRM	D1	Hallmark	HALLMARK_UNFOLDED_PROTEIN_RESPONSE	62	0.409679	1.37241	0.0522388	0.363397	0.306903	0.337279	1274	tags=37%, list=21%, signal=29%	MTHFD2/EXOSC5/IMP3/EIF2S1/EXOC2/NFYA/HSPA9/RPS14/NPM1/EIF4A3/FUS/DCTN1/PARN/EDEM1/SHC1/DNAJC3/ATF6/DNAJB9/KIF5B/LSM4/NOP56/TUBB2A/NHP2
CD8_TRM	D1	BTM	DNA repair (M76)	10	-0.654094	-1.53454	0.0536381	0.363397	0.381052	0.337279	898	tags=60%, list=15%, signal=51%	POLD3/RPA3/H2AFX/RFC5/RAD50/RFC4
CD8_TRM	D1	BTM	B cell surface signature (S2)	13	-0.585874	-1.48419	0.0622788	0.363397	0.381052	0.337279	1537	tags=62%, list=26%, signal=46%	GABBR1/HLA-DPB1/ITM2C/FAM26F/NT5E/HLA-DMA/CD52/BTLA
CD8_TRM	D1	BTM	cell cycle (I) (M4.1)	23	-0.485776	-1.43274	0.0643275	0.363397	0.381052	0.337279	1279	tags=57%, list=22%, signal=44%	CENPK/STMN1/UBE2S/TACC3/H2AFX/CKS1B/NDC80/RFC5/POLA2/PTTG1/TIPIN/RFC4/SMC4
CD8_TRM	D1	Hallmark	HALLMARK_ALLOGRAFT_REJECTION	81	0.374947	1.31165	0.0674699	0.363397	0.333913	0.337279	1394	tags=35%, list=24%, signal=27%	STAT1/TAP1/EIF5A/B2M/RPS3A/NPM1/IFNAR2/GBP2/CD74/RPS9/RPS19/CRTAM/LCP2/HCLS1/RIPK2/CCND2/CD8A/BCL3/SIT1/UBE2N/CD3D/ITGAL/TPD52/PTPRC/PSMB10/IL16/CSK/RPL39
CD8_TRM	D1	BTM	enriched in T cells (I) (M7.0)	45	-0.389829	-1.34609	0.0742428	0.363397	0.381052	0.337279	309	tags=16%, list=5%, signal=15%	RORA/LAT/XCL1/IL7R/CD6/GZMB/CCL5
CD8_TRM	D1	Hallmark	HALLMARK_P53_PATHWAY	92	0.361905	1.29358	0.0743363	0.363397	0.333913	0.337279	965	tags=24%, list=16%, signal=20%	TAP1/DNTTIP2/RPS12/ZMAT3/MDM2/RPL18/RB1/PPM1D/CCNG1/DDIT3/RAP2B/HDAC3/BTG2/PTPRE/RHBDF2/PRMT2/NINJ1/APAF1/ERCC5/NDRG1/CCND2/HINT1
CD8_TRM	D1	BTM	chaperonin mediated protein folding (I) (M204.0)	10	0.63908	1.42755	0.0745537	0.363397	0.381052	0.337279	1659	tags=60%, list=28%, signal=43%	SUCLG1/CCT6A/CCT5/SSBP1/NOP56/CCT7
CD8_TRM	D1	Hallmark	HALLMARK_ANDROGEN_RESPONSE	44	0.425618	1.34535	0.0781499	0.363397	0.333913	0.337279	950	tags=25%, list=16%, signal=21%	B2M/IDI1/ARID5B/B4GALT1/PIAS1/LMAN1/XRCC5/MYL12A/NDRG1/ZMIZ1/DNAJB9
CD8_TRM	D1	BTM	transcription elongation, RNA polymerase II (M234)	11	0.609864	1.39673	0.0919861	0.407367	0.423136	0.378088	326	tags=27%, list=6%, signal=26%	MIF/MEA1/AURKAIP1
CD8_TRM	D1	Hallmark	HALLMARK_APOPTOSIS	77	0.362475	1.26073	0.107884	0.433639	0.365252	0.402472	969	tags=26%, list=16%, signal=22%	TAP1/SQSTM1/IRF1/RELA/DNAJA1/CASP4/SATB1/DDIT3/GPX4/MCL1/BTG2/TSPO/BIRC3/CDKN1B/ISG20/ADD1/DNAJC3/CASP2/CCND2/IFITM3
CD8_TRM	D1	Hallmark	HALLMARK_G2M_CHECKPOINT	83	0.35334	1.2399	0.120934	0.433639	0.365252	0.402472	1179	tags=29%, list=20%, signal=23%	NCL/LBR/TOP1/ILF3/PML/SRSF2/HSPA8/MT2A/CDKN1B/SMC1A/EWSR1/MCM6/SFPQ/TMPO/SYNCRIP/NUP50/GSPT1/SS18/MYC/MCM3/BCL3/CHMP1A/RBM14/KIF5B
CD8_TRM	D1	BTM	leukocyte differentiation (M160)	10	0.600686	1.34179	0.128631	0.433639	0.507313	0.402472	502	tags=30%, list=8%, signal=28%	NR4A2/JUNB/BTG2
CD8_TRM	D1	Hallmark	HALLMARK_HYPOXIA	69	0.36226	1.23817	0.129322	0.433639	0.365252	0.402472	1072	tags=32%, list=18%, signal=26%	PIM1/ANKZF1/PLAC8/GALK1/MIF/ALDOA/MT2A/DDIT3/TES/GAA/B3GALT6/ZFP36/CDKN1B/ISG20/LDHA/SLC2A3/TPI1/PAM/NDRG1/PRKCA/IDS/NAGK
CD8_TRM	D1	Hallmark	HALLMARK_ADIPOGENESIS	89	0.344193	1.22302	0.129918	0.433639	0.365252	0.402472	1245	tags=28%, list=21%, signal=23%	SCP2/CAT/BAZ2A/CS/CMPK1/YWHAG/ALDOA/ACADM/DNAJC15/VEGFB/SUCLG1/MTCH2/TKT/GPX4/GPHN/ACAA2/TANK/DNAJB9/DLD/CHCHD10/AK2/REEP5/SOD1/UQCR10/STAT5A
CD8_TRM	D1	Hallmark	HALLMARK_PROTEIN_SECRETION	57	0.379098	1.2548	0.130536	0.433639	0.365252	0.402472	1063	tags=26%, list=18%, signal=22%	ANP32E/TMED10/STX7/RAB2A/RAB5A/LMAN1/AP1G1/ATP1A1/CTSC/PAM/RAB14/ARFGAP3/SGMS1/ARF1/MAPK1
CD8_TRM	D1	BTM	Resting dendritic cell surface signature (S10)	13	-0.528104	-1.33784	0.132343	0.433639	0.507313	0.402472	1102	tags=62%, list=19%, signal=50%	GPR137B/CD151/PLD3/IFNGR1/HLA-DMA/SLC27A3/SFXN3/CD9
CD8_TRM	D1	Hallmark	HALLMARK_COAGULATION	26	-0.420873	-1.27888	0.13598	0.433639	0.365252	0.402472	1044	tags=42%, list=18%, signal=35%	DPP4/CAPN2/PEF1/USP11/PREP/CASP9/FYN/CTSB/CD9/CTSH/CRIP2
CD8_TRM	D1	Hallmark	HALLMARK_MITOTIC_SPINDLE	89	-0.303471	-1.18666	0.139884	0.433639	0.365252	0.402472	670	tags=19%, list=11%, signal=17%	NDC80/CSNK1D/TUBGCP3/CYTH2/PAFAH1B1/DLG1/KIF3B/DYNLL2/RANBP9/MAP3K11/TBCD/MARK4/ARHGAP27/CEP250/SMC4/KATNB1/PLEKHG2
CD8_TRM	D1	Hallmark	HALLMARK_TNFA_SIGNALING_VIA_NFKB	82	0.344533	1.20598	0.155589	0.466767	0.384878	0.433219	1485	tags=41%, list=25%, signal=32%	TAP1/SQSTM1/NR4A2/IRF1/RELA/B4GALT1/JUNB/ZFP36/MCL1/BTG2/BIRC3/SLC2A3/PTPRE/CCNL1/PDE4B/RELB/NFAT5/NINJ1/MYC/RIPK2/DDX58/TANK/BCL3/EIF1/KLF10/RHOB/STAT5A/TUBB2A/BIRC2/TNIP1/IFIH1/PPP1R15A/REL/NR4A1
CD8_TRM	D1	Hallmark	HALLMARK_OXIDATIVE_PHOSPHORYLATION	128	0.308541	1.15407	0.187667	0.501493	0.407712	0.465449	1722	tags=36%, list=29%, signal=26%	CS/MRPS11/ATP6V1F/TIMM9/SLC25A12/HSPA9/ACADM/ACAA1/SUCLG1/NDUFS8/CYCS/TIMM17A/GPX4/COX7C/POLR2F/LDHA/NDUFB5/SURF1/ACAA2/NDUFS6/GOT2/DLD/NDUFA1/ATP6V1G1/NDUFS2/HTRA2/UQCR10/GPI/NDUFA4/COX6C/NDUFV2/CASP7/CPT1A/VDAC1/UQCRB/GRPEL1/SDHB/CYB5A/IMMT/DLST/SLC25A6/COX17/BAX/IDH2/ISCA1/BDH2
CD8_TRM	D1	Hallmark	HALLMARK_HEME_METABOLISM	87	-0.29437	-1.14743	0.188221	0.501493	0.407712	0.465449	846	tags=21%, list=14%, signal=18%	MINPP1/KDM7A/RNF19A/ACSL6/UBAC1/UROS/FBXO9/SYNJ1/CTSB/AQP3/VEZF1/HMBS/ARL2BP/HAGH/DCAF10/GMPS/LRP10/PICALM
CD8_TRM	D1	Hallmark	HALLMARK_BILE_ACID_METABOLISM	30	0.413045	1.20782	0.193506	0.501493	0.407712	0.465449	147	tags=13%, list=2%, signal=13%	SCP2/PEX19/CAT/IDI1
CD8_TRM	D1	BTM	enriched in monocytes (II) (M11.0)	25	-0.402014	-1.21073	0.194965	0.501493	0.645955	0.465449	1054	tags=36%, list=18%, signal=30%	SPI1/GCA/CST3/SGK1/S100A11/PRKCD/FES/FBP1/CTSH
CD8_TRM	D1	BTM	phosphatidylinositol signaling system (M101)	10	-0.537773	-1.26164	0.196595	0.501493	0.645955	0.465449	748	tags=50%, list=13%, signal=44%	DEK/IMPA1/SYNJ1/SP3/PIK3C3
CD8_TRM	D1	Hallmark	HALLMARK_PEROXISOME	43	-0.340861	-1.16416	0.199519	0.501493	0.407712	0.465449	814	tags=30%, list=14%, signal=26%	CTPS1/RETSAT/SMARCC1/SOD2/RDH11/NUDT19/GSTK1/CDK7/HSD17B11/SLC25A4/CRAT/IDE/ABCB1
CD8_TRM	D1	Hallmark	HALLMARK_REACTIVE_OXYGEN_SPECIES_PATHWAY	28	0.414603	1.19624	0.217535	0.526587	0.415154	0.488739	667	tags=21%, list=11%, signal=19%	CAT/LAMTOR5/JUNB/ABCC1/GPX4/SCAF4
CD8_TRM	D1	Hallmark	HALLMARK_APICAL_JUNCTION	48	0.364975	1.17026	0.220827	0.526587	0.415154	0.488739	810	tags=25%, list=14%, signal=22%	ACTG1/ACTB/EVL/MAPK13/ARPC2/B4GALT1/RHOF/NF2/RAC2/PFN1/PTEN/SHC1
CD8_TRM	D1	Hallmark	HALLMARK_XENOBIOTIC_METABOLISM	52	-0.315467	-1.11859	0.244069	0.556865	0.441201	0.516842	799	tags=19%, list=13%, signal=17%	RETSAT/SAR1B/NPC1/PGRMC1/ID2/SHMT2/UPP1/FBP1/SLC1A5/BPHL
CD8_TRM	D1	BTM	T cell activation (IV) (M52)	12	-0.479991	-1.18518	0.251476	0.556865	0.723027	0.516842	241	tags=25%, list=4%, signal=24%	SPI1/XCL1/LAG3
CD8_TRM	D1	BTM	T cell differentiation (M14)	10	0.535167	1.19543	0.251488	0.556865	0.723027	0.516842	327	tags=10%, list=6%, signal=9%	TXK
CD8_TRM	D1	Hallmark	HALLMARK_INFLAMMATORY_RESPONSE	52	0.344383	1.12084	0.272297	0.588921	0.473998	0.546593	1145	tags=29%, list=19%, signal=23%	IFITM1/BST2/IRF1/RELA/LY6E/BTG2/PTPRE/PDE4B/LCP2/MYC/RIPK2/PTGER2/KCNA3/SLAMF1/EIF2AK2
CD8_TRM	D1	BTM	regulation of transcription, transcription factors (M213)	12	0.478438	1.11984	0.324606	0.686098	0.878344	0.636786	2036	tags=42%, list=34%, signal=27%	MED23/CREBZF/PPP1R12A/STAG2/ARID4B
CD8_TRM	D1	Hallmark	HALLMARK_COMPLEMENT	74	0.308236	1.06573	0.345292	0.713604	0.579598	0.662315	826	tags=22%, list=14%, signal=19%	PSMB9/PIM1/IRF1/HSPA1A/USP15/CASP4/PPP4C/RNF4/PFN1/GRB2/USP14/RABIF/LCP2/GNG2/CTSC/LTA4H
CD8_TRM	D1	BTM	enriched in T cells (II) (M223)	11	-0.446291	-1.07509	0.367668	0.734971	0.926933	0.682146	1371	tags=36%, list=23%, signal=28%	DPP4/HOPX/TC2N/FGFBP2
CD8_TRM	D1	Hallmark	HALLMARK_IL2_STAT5_SIGNALING	80	-0.269385	-1.03688	0.371437	0.734971	0.601984	0.682146	782	tags=21%, list=13%, signal=19%	IFNGR1/NT5E/TNFRSF1B/AHNAK/DCPS/RORA/TNFRSF18/BMPR2/GPR65/TWSG1/BHLHE40/PRAF2/PLEC/MXD1/AHR/ABCB1/SLC1A5
CD8_TRM	D1	Hallmark	HALLMARK_NOTCH_SIGNALING	14	0.42561	1.03976	0.41403	0.775448	0.638777	0.719714	459	tags=21%, list=8%, signal=20%	APH1A/RBX1/ARRB1
CD8_TRM	D1	BTM	mitochondrial cluster (M235)	13	0.438119	1.04623	0.414541	0.775448	0.926933	0.719714	354	tags=23%, list=6%, signal=22%	PUS7/ACADM/DNAJA3
CD8_TRM	D1	BTM	T cell surface signature (S0)	21	-0.351068	-1.01432	0.416908	0.775448	0.926933	0.719714	147	tags=14%, list=2%, signal=14%	SLC37A3/LAG3/CD6
CD8_TRM	D1	Hallmark	HALLMARK_KRAS_SIGNALING_UP	44	-0.294594	-1.01335	0.426313	0.777394	0.638777	0.72152	698	tags=20%, list=12%, signal=18%	TNFRSF1B/USP12/ID2/GLRX/ZNF639/IL7R/CCSER2/ABCB1/AKT2
CD8_TRM	D1	Hallmark	HALLMARK_CHOLESTEROL_HOMEOSTASIS	33	-0.310843	-1.0002	0.445929	0.781359	0.638777	0.7252	1451	tags=55%, list=24%, signal=41%	GSTM2/ANTXR2/ATF5/GUSB/LGALS3/PMVK/ACAT2/TRIB3/FABP5/STARD4/PDK3/EBP/TM7SF2/S100A11/ANXA5/ALDOC/CD9/LDLR
CD8_TRM	D1	BTM	cell adhesion (GO) (M117)	16	-0.370862	-0.994038	0.453997	0.781359	0.926933	0.7252	911	tags=25%, list=15%, signal=21%	PRKCQ/CYTIP/CD300A/CD6
CD8_TRM	D1	Hallmark	HALLMARK_MYC_TARGETS_V2	32	0.33869	1.00092	0.455161	0.781359	0.638777	0.7252	1494	tags=25%, list=25%, signal=19%	EXOSC5/NPM1/PPRC1/MYC/SRM/NOP56/GNL3/TCOF1
CD8_TRM	D1	Hallmark	HALLMARK_KRAS_SIGNALING_DN	20	-0.347036	-0.987473	0.462094	0.781359	0.638777	0.7252	460	tags=20%, list=8%, signal=19%	SGK1/ASB7/SPHK2/MTHFR
CD8_TRM	D1	Hallmark	HALLMARK_E2F_TARGETS	93	0.276834	0.990474	0.480242	0.797544	0.644896	0.740222	941	tags=22%, list=16%, signal=18%	MTHFD2/ANP32E/LBR/EIF2S1/ILF3/SRSF2/PPM1D/CBX5/PNN/CDKN1B/PHF5A/SMC1A/MCM6/TMPO/PRPS1/SYNCRIP/RAN/GSPT1/MYC/MCM3
CD8_TRM	D1	BTM	Monocyte surface signature (S4)	17	-0.353367	-0.960054	0.49587	0.808477	0.926933	0.750369	812	tags=53%, list=14%, signal=46%	BRI3/SPNS1/C1orf162/TMEM154/C10orf54/CCR2/TNFRSF1B/SLC16A3/GLIPR1
CD8_TRM	D1	BTM	CORO1A-DEF6 network (II) (M32.4)	10	0.433412	0.968137	0.5098	0.808477	0.926933	0.750369	1198	tags=40%, list=20%, signal=32%	ACAP1/SH2B1/NR1H2/H1FX
CD8_TRM	D1	BTM	golgi membrane (II) (M237)	11	-0.396828	-0.955935	0.512905	0.808477	0.926933	0.750369	1095	tags=36%, list=18%, signal=30%	GOLPH3L/SLC35B3/C3orf58/GOLT1B
CD8_TRM	D1	BTM	cell cycle (III) (M103)	17	0.37083	0.951999	0.525484	0.814501	0.926933	0.75596	941	tags=24%, list=16%, signal=20%	CDKN1B/SMC1A/MCM6/MCM3
CD8_TRM	D1	BTM	T cell activation (II) (M7.3)	20	-0.32861	-0.93504	0.545126	0.831094	0.926933	0.771361	19	tags=15%, list=0%, signal=15%	ZAP70/SLA2/CCL5
CD8_TRM	D1	BTM	T cell activation (I) (M7.1)	39	0.303027	0.937279	0.559668	0.832896	0.926933	0.773034	1550	tags=36%, list=26%, signal=27%	RHOH/PTPN22/TXK/CRTAM/CD8A/SIRPG/CD27/SIT1/SLAMF1/CD3D/CAMK4/GATA3/CD8B/LCK
CD8_TRM	D1	BTM	enriched in antigen presentation (II) (M95.0)	17	0.360219	0.924759	0.56422	0.832896	0.926933	0.773034	1335	tags=35%, list=23%, signal=27%	FYB/GIMAP6/HCLS1/AIF1/ITGAL/PTPRC
CD8_TRM	D1	Hallmark	HALLMARK_TGF_BETA_SIGNALING	24	-0.297292	-0.886273	0.630871	0.916734	0.815133	0.850846	544	tags=21%, list=9%, signal=19%	HDAC1/BMPR2/SKI/ID2/CDK9
CD8_TRM	D1	Hallmark	HALLMARK_FATTY_ACID_METABOLISM	68	0.262338	0.893783	0.670131	0.93027	0.815133	0.863409	360	tags=10%, list=6%, signal=10%	PSME1/IDI1/MIF/ALDOA/ACADM/ACAA1/SUCLG1
CD8_TRM	D1	Hallmark	HALLMARK_WNT_BETA_CATENIN_SIGNALING	19	-0.305674	-0.854849	0.680282	0.93027	0.815133	0.863409	307	tags=42%, list=5%, signal=40%	ADAM17/DVL2/MAML1/NOTCH1/HDAC2/PPARD/KAT2A/HDAC5
CD8_TRM	D1	Hallmark	HALLMARK_EPITHELIAL_MESENCHYMAL_TRANSITION	33	-0.270151	-0.869264	0.687388	0.93027	0.815133	0.863409	839	tags=39%, list=14%, signal=34%	COPA/FAS/NOTCH2/TGFB1/TGFBR3/GPX7/CD59/NT5E/PLOD3/ID2/GLIPR1/ITGB1/SGCB
CD8_TRM	D1	Hallmark	HALLMARK_MYOGENESIS	33	0.286969	0.855472	0.693731	0.93027	0.815133	0.863409	762	tags=24%, list=13%, signal=21%	TPM3/SIRT2/RB1/ABLIM1/GAA/RIT1/TSC2/SH2B1
CD8_TRM	D1	Hallmark	HALLMARK_GLYCOLYSIS	77	0.25042	0.870992	0.715317	0.93027	0.819998	0.863409	979	tags=21%, list=17%, signal=18%	PPIA/ANKZF1/GALK1/MIF/B4GALT1/ALDOA/RBCK1/B3GALT6/ISG20/LDHA/PRPS1/TPI1/PAM/GNE/GOT2/DLD
CD8_TRM	D1	BTM	inositol phosphate metabolism (M129)	10	-0.341893	-0.8021	0.717817	0.93027	0.973034	0.863409	748	tags=30%, list=13%, signal=26%	IMPA1/SYNJ1/PIK3C3
CD8_TRM	D1	BTM	mismatch repair (I) (M22.0)	15	0.327993	0.816074	0.718638	0.93027	0.973034	0.863409	711	tags=27%, list=12%, signal=24%	POLA1/SMC1A/MCM6/TMPO
CD8_TRM	D1	BTM	KLF12 targets network (M32.3)	11	0.352793	0.807978	0.720209	0.93027	0.973034	0.863409	2105	tags=64%, list=36%, signal=41%	ACAP1/NR1H2/GNAI2/RHOG/CORO1A/UBE2M/PPP2R1A
CD8_TRM	D1	BTM	regulation of antigen presentation and immune response (M5.0)	41	-0.25032	-0.845975	0.742529	0.945962	0.973034	0.877973	735	tags=34%, list=12%, signal=30%	ZAP70/HLA-DQA1/HLA-DPB1/MEF2A/THEMIS/NCKAP1L/SLA2/PRKCQ/HLA-DMA/KLRK1/FYN/BTLA/CTSH/PAK1
CD8_TRM	D1	Hallmark	HALLMARK_ESTROGEN_RESPONSE_EARLY	49	-0.236029	-0.827607	0.798319	0.981938	0.893357	0.911363	1335	tags=31%, list=23%, signal=24%	FAM102A/MED24/TOB1/AKAP1/ADD3/OPN3/AMFR/SYNGR1/AFF1/CHPT1/NADSYN1/AQP3/BHLHE40/GLA/PMAIP1
CD8_TRM	D1	BTM	enriched in monocytes (IV) (M118.0)	12	0.319787	0.748498	0.800243	0.981938	0.973034	0.911363	218	tags=17%, list=4%, signal=16%	SAMHD1/SMARCD3
CD8_TRM	D1	BTM	cell cycle, ATP binding (M144)	13	0.314183	0.750266	0.803401	0.981938	0.973034	0.911363	1355	tags=31%, list=23%, signal=24%	CCNC/NEK7/PPP1R12A/RAD21
CD8_TRM	D1	BTM	purine nucleotide biosynthesis (M212)	10	-0.309075	-0.725107	0.822295	0.981938	0.973034	0.911363	168	tags=30%, list=3%, signal=29%	MTHFD1/RUVBL2/GMPS
CD8_TRM	D1	BTM	platelet activation (I) (M32.0)	17	0.285422	0.732738	0.835712	0.981938	0.973034	0.911363	1376	tags=35%, list=23%, signal=27%	ACAP1/NUCB1/PFN1/NR1H2/H1FX/GNAI2
CD8_TRM	D1	BTM	cell division - E2F transcription network (M4.8)	10	-0.302885	-0.710584	0.837453	0.981938	0.973034	0.911363	876	tags=50%, list=15%, signal=43%	RNASEH2A/DNMT1/H2AFX/RFC5/PRKDC
CD8_TRM	D1	BTM	leukocyte activation and migration (M45)	10	0.302713	0.676186	0.872594	0.981938	0.973034	0.911363	1550	tags=40%, list=26%, signal=30%	SIRPG/FCER1G/ITGAL/LCK
CD8_TRM	D1	BTM	platelet activation (II) (M32.1)	12	0.290904	0.680894	0.879313	0.981938	0.973034	0.911363	1376	tags=33%, list=23%, signal=26%	ACAP1/PFN1/DNM2/GNAI2
CD8_TRM	D1	BTM	respiratory electron transport chain (mitochondrion) (M219)	14	0.279537	0.682908	0.881878	0.981938	0.973034	0.911363	1471	tags=29%, list=25%, signal=22%	COX7C/UQCR10/COX6C/UQCRB
CD8_TRM	D1	Hallmark	HALLMARK_APICAL_SURFACE	12	0.281491	0.65886	0.901162	0.981938	0.981469	0.911363	226	tags=8%, list=4%, signal=8%	B4GALT1
CD8_TRM	D1	BTM	T cell activation (III) (M7.4)	11	-0.268467	-0.646723	0.906851	0.981938	0.973034	0.911363	1724	tags=36%, list=29%, signal=26%	ZMYND11/THEMIS/PRKCQ/RORA
CD8_TRM	D1	BTM	CORO1A-DEF6 network (I) (M32.2)	14	0.266991	0.652258	0.908872	0.981938	0.973034	0.911363	1421	tags=36%, list=24%, signal=27%	ACAP1/TSC2/SH2B1/H1FX/ATP5D
CD8_TRM	D1	BTM	receptors, cell migration (M109)	10	-0.265521	-0.622926	0.926306	0.981938	0.973034	0.911363	1361	tags=50%, list=23%, signal=39%	IL6R/S1PR1/NCKAP1L/TGFBR3/CCR2
CD8_TRM	D1	BTM	T cell activation and signaling (M5.1)	16	0.253514	0.640558	0.930729	0.981938	0.973034	0.911363	1550	tags=31%, list=26%, signal=23%	GIMAP6/BIN2/CD3D/PTPRC/LCK
CD8_TRM	D1	Hallmark	HALLMARK_UV_RESPONSE_DN	50	0.215588	0.69597	0.93936	0.981938	0.981469	0.911363	1140	tags=24%, list=19%, signal=20%	NIPBL/ABCC1/PHF3/CDKN1B/RASA2/PTEN/MYC/ZMIZ1/PIAS3/PRKCA/NEK7/MRPS31
CD8_TRM	D1	Hallmark	HALLMARK_DNA_REPAIR	80	0.20985	0.732459	0.939705	0.981938	0.981469	0.911363	963	tags=18%, list=16%, signal=15%	RNMT/POLA1/RBX1/VPS37B/TAF12/GPX4/POLR2F/PDE4B/ITPA/SURF1/HCLS1/SUPT5H/ERCC5/REV3L
CD8_TRM	D1	BTM	respiratory electron transport chain (mitochondrion) (M238)	15	0.233265	0.580382	0.958583	0.990536	0.979885	0.919343	1421	tags=33%, list=24%, signal=25%	NDUFS8/ATP5J2/NDUFA11/NDUFA4/ATP5D
CD8_TRM	D1	Hallmark	HALLMARK_SPERMATOGENESIS	32	0.210732	0.622767	0.969777	0.991083	0.990859	0.91985	507	tags=12%, list=9%, signal=11%	TSN/NF2/IP6K1/CHFR
CD8_TRM	D1	BTM	T cell differentiation (Th2) (M19)	15	-0.197812	-0.520063	0.985573	0.991083	0.985573	0.91985	309	tags=33%, list=5%, signal=32%	GZMK/ITM2A/PKIA/DPP4/LAT
CD8_TRM	D1	Hallmark	HALLMARK_ESTROGEN_RESPONSE_LATE	47	0.180544	0.57669	0.991083	0.991083	0.991083	0.91985	597	tags=9%, list=10%, signal=8%	NXT1/MAPK13/ZFP36/ISG20
CD8_TRM	D28	Hallmark	HALLMARK_TNFA_SIGNALING_VIA_NFKB	82	0.408688	1.56157	0.00391773	0.364349	0.184133	0.364349	717	tags=26%, list=12%, signal=23%	TNIP1/JUN/JUNB/NR4A2/TAP1/PPP1R15A/BTG2/TNFAIP3/SQSTM1/PTGER4/ZC3H12A/BCL3/TUBB2A/ZFP36/CD83/SLC2A3/CCNL1/NINJ1/BTG3/IER2/PTPRE
CD8_TRM	D28	Hallmark	HALLMARK_P53_PATHWAY	92	0.375102	1.4613	0.0121227	0.478999	0.284884	0.478999	1317	tags=38%, list=22%, signal=30%	JUN/CCNG1/MDM2/TAP1/PPP1R15A/FAM162A/BTG2/RB1/NOTCH1/ABCC5/F2R/SOCS1/APAF1/RPL18/NINJ1/TRIB3/TRIAP1/PTPRE/RAP2B/NDRG1/ZMAT3/KIF13B/DDIT3/CDKN2AIP/RHBDF2/CTSF/RPS12/STOM/AEN/PRMT2/PPM1D/TSPYL2/PMM1/SERTAD3/RAD51C
CD8_TRM	D28	BTM	leukocyte differentiation (M160)	10	0.70914	1.65439	0.0154516	0.478999	0.710773	0.478999	1031	tags=70%, list=17%, signal=58%	JUNB/NR4A2/BTG2/BCL3/CD83/KLF13/KLF6
CD8_TRM	D28	Hallmark	HALLMARK_HYPOXIA	69	0.367142	1.36564	0.0466667	0.785942	0.58471	0.785942	1031	tags=36%, list=17%, signal=30%	JUN/NAGK/PPP1R15A/FAM162A/TNFAIP3/ANKZF1/MT2A/ZFP36/SLC2A3/ENO2/GALK1/CDKN1B/NDST2/NDRG1/TPI1/MIF/MAP3K1/ALDOC/NR3C1/PAM/DDIT3/TPD52/PLAC8/IDS/KLF6
CD8_TRM	D28	BTM	enriched in NK cells (I) (M7.2)	30	-0.47336	-1.42453	0.0574754	0.785942	0.868398	0.785942	620	tags=27%, list=10%, signal=24%	HOPX/KLRC1/ZAP70/ITK/RORA/IL2RB/KLRK1/CCL5
CD8_TRM	D28	BTM	inositol phosphate metabolism (M129)	10	0.639572	1.49209	0.0615887	0.785942	0.868398	0.785942	789	tags=40%, list=13%, signal=35%	AVL9/PLEKHF2/PIKFYVE/MED23
CD8_TRM	D28	Hallmark	HALLMARK_SPERMATOGENESIS	32	0.43778	1.38652	0.0708145	0.785942	0.58471	0.785942	837	tags=28%, list=14%, signal=24%	CLPB/PHKG2/GFI1/LPIN1/NF2/ARL4A/IP6K1/GSTM3/IL12RB2
CD8_TRM	D28	BTM	cell cycle (III) (M103)	17	0.525308	1.42308	0.0755129	0.785942	0.868398	0.785942	1428	tags=41%, list=24%, signal=31%	MCM3/RBL1/MCM6/CDKN1B/RBL2/PTTG1/MCM5
CD8_TRM	D28	Hallmark	HALLMARK_REACTIVE_OXYGEN_SPECIES_PATHWAY	28	0.441712	1.3594	0.0857722	0.785942	0.58471	0.785942	985	tags=43%, list=17%, signal=36%	LAMTOR5/JUNB/CAT/PRDX1/GPX4/TXNRD1/SCAF4/LSP1/SRXN1/PRDX2/SBNO2/PRNP
CD8_TRM	D28	Hallmark	HALLMARK_PEROXISOME	43	0.38182	1.29234	0.102008	0.785942	0.58471	0.785942	942	tags=26%, list=16%, signal=22%	CAT/TSPO/PRDX1/SCP2/FDPS/ABCC5/YWHAH/ACAA1/SLC35B2/IDI1/PEX11B
CD8_TRM	D28	Hallmark	HALLMARK_MYOGENESIS	33	0.414309	1.32367	0.103277	0.785942	0.58471	0.785942	652	tags=30%, list=11%, signal=27%	SIRT2/LPIN1/TPM3/RB1/NOTCH1/FDPS/OCEL1/PTP4A3/IFRD1/LSP1
CD8_TRM	D28	Hallmark	HALLMARK_UV_RESPONSE_DN	50	-0.384146	-1.28951	0.106256	0.785942	0.58471	0.785942	1180	tags=34%, list=20%, signal=27%	ATP2B1/MRPS31/AKT3/CDK13/PIK3CD/ANXA2/ANXA4/SMAD3/SLC22A18/PRDM2/ADD3/MGMT/PRKAR2B/LDLR/INPP4B/ATP2B4/DLG1
CD8_TRM	D28	Hallmark	HALLMARK_E2F_TARGETS	93	-0.329835	-1.23183	0.117263	0.785942	0.58471	0.785942	576	tags=19%, list=10%, signal=18%	LUC7L3/XRCC6/PMS2/DONSON/RPA3/UBR7/DCK/XPO1/STAG1/HMGB2/PSIP1/RPA1/STMN1/DEK/RNASEH2A/HUS1/SRSF1/DCTPP1
CD8_TRM	D28	Hallmark	HALLMARK_UV_RESPONSE_UP	68	0.33141	1.2305	0.124406	0.785942	0.58471	0.785942	934	tags=26%, list=16%, signal=23%	JUNB/MARK2/TAP1/DDX21/GRINA/BTG2/SQSTM1/GLS/EIF2S3/ENO2/RASGRP1/ACAA1/BTG3/RXRB/TGFBRAP1/DNAJB1/RAB27A/TUBA4A
CD8_TRM	D28	BTM	cell cycle and transcription (M4.0)	46	-0.377347	-1.2447	0.141312	0.785942	0.974568	0.785942	867	tags=22%, list=15%, signal=19%	ALOX5/PRKCD/S100A11/CENPK/DONSON/FES/FGL2/STMN1/RNASEH2A/CST3
CD8_TRM	D28	Hallmark	HALLMARK_BILE_ACID_METABOLISM	30	0.405045	1.26305	0.144668	0.785942	0.595147	0.785942	224	tags=17%, list=4%, signal=16%	PEX19/PAOX/CAT/HACL1/SCP2
CD8_TRM	D28	BTM	T cell activation (II) (M7.3)	20	-0.467951	-1.2815	0.148703	0.785942	0.974568	0.785942	395	tags=35%, list=7%, signal=33%	NKG7/TIGIT/CD3G/ZAP70/IFNG/ITK/CCL5
CD8_TRM	D28	Hallmark	HALLMARK_ALLOGRAFT_REJECTION	81	-0.329677	-1.20449	0.155035	0.785942	0.595147	0.785942	993	tags=27%, list=17%, signal=23%	IL15/IKBKB/MTIF2/IL2RG/RPS19/CD3G/CTSS/CD8A/EIF3D/FAS/CD8B/TAPBP/ZAP70/IFNG/ITK/ST8SIA4/MAP4K1/IL2RB/CCND3/HLA-A/LTB/CCL5
CD8_TRM	D28	Hallmark	HALLMARK_APICAL_SURFACE	12	-0.540661	-1.30739	0.164615	0.785942	0.595147	0.785942	1047	tags=42%, list=18%, signal=34%	CD160/IL2RG/ADAM10/IL2RB/AKAP7
CD8_TRM	D28	BTM	T cell activation (IV) (M52)	12	0.520352	1.27661	0.173503	0.785942	0.974568	0.785942	1723	tags=58%, list=29%, signal=41%	GFI1/CD5/PTPN6/GATA3/SPI1/LCK/PTPRC
CD8_TRM	D28	BTM	enriched in T cells (I) (M7.0)	45	-0.367081	-1.20533	0.177471	0.785942	0.974568	0.785942	1250	tags=33%, list=21%, signal=27%	ITM2A/PRKCH/NKG7/TIGIT/IL32/GIMAP7/CD3G/UBASH3A/IL7R/ZAP70/ITK/LAT/RORA/CD6/CCL5
CD8_TRM	D28	Hallmark	HALLMARK_INTERFERON_GAMMA_RESPONSE	108	-0.299099	-1.1445	0.198542	0.799896	0.666533	0.799896	1070	tags=27%, list=18%, signal=22%	ISOC1/RAPGEF6/SOD2/IL15/SLC25A28/GBP4/IL15RA/TRAFD1/TRIM26/TOR1B/VAMP5/IFI27/CASP1/NCOA3/LYSMD2/HLA-B/FAS/NLRC5/TAPBP/LGALS3BP/TDRD7/FGL2/ISG20/ST8SIA4/IL2RB/HLA-A/KLRK1/ST3GAL5/CCL5
CD8_TRM	D28	BTM	T cell activation (I) (M7.1)	39	-0.369353	-1.17787	0.209228	0.799896	0.974568	0.799896	856	tags=36%, list=14%, signal=31%	PRKCH/CORO1A/TIGIT/TXK/CD3G/TCF7/IL7R/CD8A/CD8B/ZAP70/ITK/RORA/KLRK1/CCL5
CD8_TRM	D28	BTM	cell cycle, ATP binding (M144)	13	0.488324	1.23147	0.211863	0.799896	0.974568	0.799896	966	tags=38%, list=16%, signal=32%	NEK7/PCNP/CCNC/RBM7/PPP1R12A
CD8_TRM	D28	Hallmark	HALLMARK_FATTY_ACID_METABOLISM	68	-0.325483	-1.153	0.215026	0.799896	0.670896	0.799896	887	tags=22%, list=15%, signal=19%	S100A10/SDHD/FH/SMS/UGDH/ALDH3A2/CCDC58/ECI1/D2HGDH/ERP29/ACSS1/UROS/MDH1/BPHL/SUCLG2
CD8_TRM	D28	BTM	T cell activation and signaling (M5.1)	16	-0.46225	-1.19678	0.234971	0.805993	0.982605	0.805993	1025	tags=44%, list=17%, signal=36%	CCR7/CD2/CD52/IL2RG/CD3G/ZAP70/ITK
CD8_TRM	D28	Hallmark	HALLMARK_GLYCOLYSIS	77	-0.313742	-1.13483	0.235304	0.805993	0.670896	0.805993	612	tags=16%, list=10%, signal=14%	B3GAT3/XYLT2/PDK3/GLRX/AK3/IER3/ISG20/QSOX1/STMN1/MDH1/GUSB/GFPT1
CD8_TRM	D28	Hallmark	HALLMARK_MITOTIC_SPINDLE	89	-0.303132	-1.12392	0.242664	0.805993	0.670896	0.805993	549	tags=16%, list=9%, signal=14%	CSNK1D/KATNB1/TUBGCP3/RANBP9/CDC42/PCGF5/STAU1/PLEKHG2/CNTRL/SPTBN1/MAP3K11/DYNLL2/CDK5RAP2/DLG1
CD8_TRM	D28	BTM	regulation of transcription, transcription factors (M213)	12	0.474631	1.16444	0.271331	0.870132	0.986593	0.870132	1349	tags=42%, list=23%, signal=32%	FMR1/MED23/PPP1R12A/STAG2/ARID4B
CD8_TRM	D28	Hallmark	HALLMARK_INTERFERON_ALPHA_RESPONSE	60	0.302289	1.09844	0.282695	0.876356	0.738149	0.876356	902	tags=23%, list=15%, signal=20%	BST2/TAP1/SAMD9/PSMA3/ISG15/IFITM2/TRIM25/MOV10/PARP14/ELF1/PSMB8/MVB12A/IFI44L/DDX60
CD8_TRM	D28	Hallmark	HALLMARK_UNFOLDED_PROTEIN_RESPONSE	62	-0.313965	-1.09527	0.300294	0.895593	0.742831	0.895593	865	tags=21%, list=15%, signal=18%	EIF4E/ASNS/DDX10/SLC30A5/EXOSC1/BAG3/PDIA6/EXOSC10/HERPUD1/POP4/ALDH18A1/ATF4/ATF6
CD8_TRM	D28	BTM	phosphatidylinositol signaling system (M101)	10	0.485699	1.13311	0.308161	0.895593	0.986593	0.895593	966	tags=40%, list=16%, signal=34%	PHTF2/C6orf211/PIKFYVE/PPP1R12A
CD8_TRM	D28	BTM	CORO1A-DEF6 network (I) (M32.2)	14	-0.439891	-1.10381	0.333394	0.915311	0.986593	0.915311	1196	tags=29%, list=20%, signal=23%	TGFB1/CORO1A/ATP5D/TSC2
CD8_TRM	D28	Hallmark	HALLMARK_ESTROGEN_RESPONSE_LATE	47	-0.3248	-1.07658	0.33463	0.915311	0.78638	0.915311	868	tags=28%, list=15%, signal=24%	AFF1/SNX10/ADD3/UGDH/ALDH3A2/GLA/PRKAR2B/ISG20/PERP/PDCD4/RNASEH2A/ATP2B4/SLC16A1
CD8_TRM	D28	Hallmark	HALLMARK_KRAS_SIGNALING_DN	20	-0.389547	-1.06679	0.366642	0.935126	0.793277	0.935126	683	tags=30%, list=12%, signal=27%	SLC16A7/SPHK2/CLSTN3/IFNG/MTHFR/SLC29A3
CD8_TRM	D28	Hallmark	HALLMARK_XENOBIOTIC_METABOLISM	52	-0.308271	-1.04186	0.381512	0.935126	0.793277	0.935126	788	tags=19%, list=13%, signal=17%	DHRS1/UGDH/GSTO1/FAS/NDRG2/SAR1B/GSR/PPARD/SHMT2/BPHL
CD8_TRM	D28	Hallmark	HALLMARK_MTORC1_SIGNALING	110	0.255277	1.02449	0.390053	0.935126	0.793277	0.935126	814	tags=20%, list=14%, signal=18%	CTSC/CCNG1/ITGB2/PPP1R15A/BTG2/HSPA4/PSMA3/PRDX1/SQSTM1/M6PR/CACYBP/ARPC5L/SLC2A3/TXNRD1/GSK3B/EDEM1/IFRD1/TRIB3/SDF2L1/TPI1/ATP2A2/IDI1
CD8_TRM	D28	BTM	B cell surface signature (S2)	13	-0.427273	-1.05254	0.396577	0.935126	0.986593	0.935126	1025	tags=31%, list=17%, signal=26%	CD52/NT5E/ITM2C/CCR9
CD8_TRM	D28	BTM	Monocyte surface signature (S4)	17	0.37896	1.02662	0.416412	0.935126	0.986593	0.935126	914	tags=24%, list=15%, signal=20%	VNN2/IL6R/PTPRE/BRI3
CD8_TRM	D28	BTM	DNA repair (M76)	10	-0.449825	-1.02889	0.426854	0.935126	0.986593	0.935126	543	tags=30%, list=9%, signal=27%	RAD50/RPA3/RPA1
CD8_TRM	D28	Hallmark	HALLMARK_PI3K_AKT_MTOR_SIGNALING	53	-0.296098	-1.00397	0.442308	0.935126	0.793277	0.935126	215	tags=11%, list=4%, signal=11%	EIF4E/IL2RG/YWHAB/PRKAG1/TSC2/ACTR3
CD8_TRM	D28	BTM	platelet activation (II) (M32.1)	12	-0.418243	-1.01137	0.445894	0.935126	0.986593	0.935126	1291	tags=42%, list=22%, signal=33%	MAP7D1/TGFB1/GNB2/GNAI2/ZYX
CD8_TRM	D28	BTM	cell adhesion (GO) (M117)	16	-0.388047	-1.00467	0.44978	0.935126	0.986593	0.935126	395	tags=12%, list=7%, signal=12%	ZAP70/CD6
CD8_TRM	D28	Hallmark	HALLMARK_IL6_JAK_STAT3_SIGNALING	26	0.332619	1.00344	0.449977	0.935126	0.793277	0.935126	439	tags=15%, list=7%, signal=14%	STAT3/JUN/SOCS1/CBL
CD8_TRM	D28	Hallmark	HALLMARK_KRAS_SIGNALING_UP	44	0.29092	0.989779	0.464686	0.935126	0.793277	0.935126	890	tags=27%, list=15%, signal=23%	AVL9/ITGB2/PPP1R15A/TRIB2/TNFAIP3/CBL/ADAM17/CDADC1/PSMB8/BPGM/MAP3K1/USP12
CD8_TRM	D28	Hallmark	HALLMARK_IL2_STAT5_SIGNALING	80	-0.271798	-0.990081	0.46763	0.935126	0.793277	0.935126	1049	tags=26%, list=18%, signal=22%	SLC1A5/CISH/ANXA4/DHRS3/NT5E/GBP4/RNH1/DCPS/NCOA3/HOPX/P2RX4/GSTO1/ABCB1/IGF2R/FGL2/RORA/PUS1/IL2RB/AHR/CCND3/LTB
CD8_TRM	D28	Hallmark	HALLMARK_MYC_TARGETS_V2	32	-0.322965	-0.985283	0.47259	0.935126	0.793277	0.935126	266	tags=9%, list=4%, signal=9%	WDR74/PUS1/DCTPP1
CD8_TRM	D28	BTM	enriched in monocytes (II) (M11.0)	25	-0.340114	-0.98072	0.487805	0.945122	0.986593	0.945122	867	tags=24%, list=15%, signal=21%	ALOX5/PRKCD/S100A11/FES/FGL2/CST3
CD8_TRM	D28	Hallmark	HALLMARK_CHOLESTEROL_HOMEOSTASIS	33	-0.313184	-0.961976	0.517303	0.946522	0.830078	0.946522	878	tags=24%, list=15%, signal=21%	GSTM2/S100A11/CLU/LDLR/PDK3/TM7SF2/CTNNB1/GUSB
CD8_TRM	D28	BTM	transcription elongation, RNA polymerase II (M234)	11	0.394179	0.946009	0.525717	0.946522	0.986593	0.946522	1289	tags=55%, list=22%, signal=43%	MEA1/AURKAIP1/POLR2J/MIF/POLR2E/UQCR10
CD8_TRM	D28	BTM	mitochondrial cluster (M235)	13	-0.381356	-0.939427	0.537725	0.946522	0.986593	0.946522	218	tags=15%, list=4%, signal=15%	ALDH18A1/TCHP
CD8_TRM	D28	BTM	enriched in antigen presentation (II) (M95.0)	17	0.345771	0.936709	0.54474	0.946522	0.986593	0.946522	455	tags=18%, list=8%, signal=16%	HCLS1/ITGB2/ITGAL
CD8_TRM	D28	Hallmark	HALLMARK_INFLAMMATORY_RESPONSE	52	-0.279057	-0.94313	0.552535	0.946522	0.830078	0.946522	688	tags=15%, list=12%, signal=14%	IL7R/KCNA3/LDLR/P2RX4/TAPBP/IL2RB/AHR/CCL5
CD8_TRM	D28	Hallmark	HALLMARK_MYC_TARGETS_V1	142	-0.239877	-0.954559	0.562317	0.946522	0.830078	0.946522	1701	tags=33%, list=29%, signal=24%	NCBP1/IMPDH2/CCT2/PSMB3/VBP1/PSMA4/TRIM28/CTPS1/HSPE1/RRM1/HNRNPA1/RPL22/RPL34/RPL6/EIF4H/RPLP0/APEX1/POLE3/PPIA/MRPS18B/GLO1/AP3S1/DDX18/PTGES3/RAD23B/SNRPB2/COPS5/TFDP1/CCT3/TUFM/RUVBL2/EIF4E/PSMA6/HNRNPC/XRCC6/SNRPA1/SERBP1/EIF3D/XPO1/NDUFAB1/PSMD8/RPL14/CLNS1A/LSM2/DEK/SRSF1/PSMA1
CD8_TRM	D28	BTM	receptors, cell migration (M109)	10	0.392372	0.915382	0.567573	0.946522	0.986593	0.946522	1195	tags=40%, list=20%, signal=32%	IL6R/SYNE2/GATA3/LEF1
CD8_TRM	D28	Hallmark	HALLMARK_PROTEIN_SECRETION	57	0.261073	0.935917	0.578972	0.946522	0.830078	0.946522	930	tags=21%, list=16%, signal=18%	ANP32E/CTSC/ATP1A1/M6PR/SCAMP1/AP2B1/LMAN1/VAMP7/SEC31A/TMX1/PAM/TPD52
CD8_TRM	D28	Hallmark	HALLMARK_ANDROGEN_RESPONSE	44	0.272886	0.928423	0.5856	0.946522	0.830078	0.946522	1249	tags=34%, list=21%, signal=27%	NGLY1/PA2G4/LMAN1/ABCC4/NDRG1/IDI1/VAPA/CAMKK2/TPD52/RAB4A/PIAS1/XRCC5/ZMIZ1/CDC14B/ANKH
CD8_TRM	D28	BTM	T cell differentiation (M14)	10	-0.393484	-0.900018	0.59349	0.946522	0.986593	0.946522	1270	tags=60%, list=21%, signal=47%	BCL11B/LRRN3/TXK/UBASH3A/TCF7/ITK
CD8_TRM	D28	Hallmark	HALLMARK_APOPTOSIS	77	0.246555	0.932491	0.600482	0.946522	0.830078	0.946522	528	tags=14%, list=9%, signal=13%	JUN/TAP1/TSPO/BTG2/SQSTM1/PRF1/GPX4/ROCK1/F2R/ENO2/CDKN1B
CD8_TRM	D28	BTM	Resting dendritic cell surface signature (S10)	13	0.352452	0.888824	0.614576	0.952594	0.986593	0.952594	90	tags=8%, list=2%, signal=8%	SLC26A11
CD8_TRM	D28	Hallmark	HALLMARK_NOTCH_SIGNALING	14	0.34219	0.881723	0.624835	0.952618	0.839064	0.952618	418	tags=21%, list=7%, signal=20%	NOTCH1/NOTCH2/RBX1
CD8_TRM	D28	BTM	T cell differentiation (Th2) (M19)	15	-0.331285	-0.843423	0.677733	0.969048	0.986593	0.969048	1250	tags=47%, list=21%, signal=37%	GRAP2/ITM2A/IL32/CD3G/UBASH3A/PKIA/LAT
CD8_TRM	D28	Hallmark	HALLMARK_G2M_CHECKPOINT	83	-0.241024	-0.883606	0.691592	0.969048	0.859431	0.969048	654	tags=14%, list=11%, signal=13%	HSPA8/WRN/XPO1/TLE3/STAG1/HMGN2/E2F4/MNAT1/E2F3/STMN1/HUS1/SRSF1
CD8_TRM	D28	BTM	CORO1A-DEF6 network (II) (M32.4)	10	0.347524	0.810754	0.711208	0.969048	0.986593	0.969048	838	tags=30%, list=14%, signal=26%	ACAP1/NRBP1/NR1H2
CD8_TRM	D28	Hallmark	HALLMARK_WNT_BETA_CATENIN_SIGNALING	19	-0.307242	-0.830056	0.713262	0.969048	0.859431	0.969048	1709	tags=47%, list=29%, signal=34%	NUMB/MAML1/CCND2/HDAC5/FRAT1/NCOR2/TCF7/CTNNB1/PPARD
CD8_TRM	D28	Hallmark	HALLMARK_ADIPOGENESIS	89	0.228969	0.887454	0.722004	0.969048	0.859431	0.969048	623	tags=16%, list=11%, signal=14%	CAT/CMPK1/SCP2/GPX4/TKT/ACADM/DNAJC15/PPP1R15B/SUCLG1/UBC/IDH3A/ARL4A/SLC27A1/YWHAG
CD8_TRM	D28	BTM	purine nucleotide biosynthesis (M212)	10	0.342762	0.799644	0.725789	0.969048	0.986593	0.969048	91	tags=10%, list=2%, signal=10%	PAICS
CD8_TRM	D28	Hallmark	HALLMARK_EPITHELIAL_MESENCHYMAL_TRANSITION	33	0.262463	0.838539	0.726328	0.969048	0.859431	0.969048	501	tags=12%, list=8%, signal=11%	JUN/TNFAIP3/NOTCH2/ENO2
CD8_TRM	D28	BTM	enriched in monocytes (IV) (M118.0)	12	0.326603	0.801274	0.729985	0.969048	0.986593	0.969048	221	tags=8%, list=4%, signal=8%	NAIP
CD8_TRM	D28	BTM	cell division - E2F transcription network (M4.8)	10	-0.347656	-0.795196	0.731829	0.969048	0.986593	0.969048	124	tags=20%, list=2%, signal=20%	PRKDC/RNASEH2A
CD8_TRM	D28	Hallmark	HALLMARK_COAGULATION	26	-0.279044	-0.812304	0.749105	0.969048	0.859431	0.969048	1786	tags=46%, list=30%, signal=32%	RABIF/FYN/PLEK/ARF4/CFH/CASP9/CTSB/GNB2/PREP/CLU/CRIP2/USP11
CD8_TRM	D28	Hallmark	HALLMARK_APICAL_JUNCTION	48	0.244021	0.847169	0.75023	0.969048	0.859431	0.969048	518	tags=15%, list=9%, signal=13%	MAPK13/NF2/GTF2F1/MVD/ARPC2/YWHAH/RHOF
CD8_TRM	D28	Hallmark	HALLMARK_TGF_BETA_SIGNALING	24	0.271453	0.80256	0.768002	0.973083	0.859431	0.973083	125	tags=8%, list=2%, signal=8%	JUNB/PPP1R15A
CD8_TRM	D28	BTM	small GTPase mediated signal transduction (M215)	15	-0.298035	-0.758771	0.798789	0.973083	0.986593	0.973083	586	tags=20%, list=10%, signal=18%	ARHGAP15/ARAP1/TAGAP
CD8_TRM	D28	BTM	golgi membrane (II) (M237)	11	-0.313234	-0.738148	0.808428	0.973083	0.986593	0.973083	1359	tags=36%, list=23%, signal=28%	ZDHHC17/GOPC/C3orf58/PNPLA8
CD8_TRM	D28	Hallmark	HALLMARK_HEME_METABOLISM	87	-0.223934	-0.826824	0.823031	0.973083	0.885192	0.973083	693	tags=15%, list=12%, signal=13%	ASNS/KDM7A/PIGQ/TFDP2/MGST3/RBM5/SLC25A37/LRP10/UBAC1/UROS/CCND3/ACSL6/PICALM
CD8_TRM	D28	BTM	cell cycle (I) (M4.1)	23	-0.266156	-0.753581	0.824778	0.973083	0.986593	0.973083	2119	tags=43%, list=36%, signal=28%	DTYMK/SMC4/POLA2/TIPIN/CKS1B/CKS2/NDC80/CENPK/PRKAR2B/STMN1
CD8_TRM	D28	Hallmark	HALLMARK_DNA_REPAIR	80	-0.22326	-0.813273	0.842991	0.973083	0.885192	0.973083	1417	tags=26%, list=24%, signal=20%	GTF3C5/SUPT4H1/SEC61A1/POLR2C/TAF10/POLR2K/ERCC1/POLD4/SNAPC5/POLB/SF3A3/MRPL40/XPC/RPA3/GTF2H3/AK3/POLR2G/USP11/GMPR2/POLR2I/VPS28
CD8_TRM	D28	BTM	enriched in T cells (II) (M223)	11	0.294876	0.707686	0.843948	0.973083	0.986593	0.973083	962	tags=27%, list=16%, signal=23%	CD40LG/PLEKHF1/LBH
CD8_TRM	D28	BTM	immune activation - generic cluster (M37.0)	52	-0.232682	-0.786395	0.844939	0.973083	0.986593	0.973083	1017	tags=21%, list=17%, signal=18%	KIF16B/CKAP2/CD3G/UBASH3A/PRKAR2B/CTSS/RGL4/STX11/LAT/CCR9/HMGB2
CD8_TRM	D28	Hallmark	HALLMARK_ESTROGEN_RESPONSE_EARLY	49	0.228865	0.796115	0.847524	0.973083	0.885192	0.973083	933	tags=20%, list=16%, signal=17%	NXT1/UGCG/BLVRB/RASGRP1/ELF1/MED13L/ASB13/LRIG1/ITPK1/SH3BP5
CD8_TRM	D28	BTM	T cell surface signature (S0)	21	-0.261677	-0.725413	0.863322	0.979134	0.986593	0.979134	1630	tags=43%, list=28%, signal=31%	CD2/TMEM106C/SLC37A3/FLT3LG/LAG3/LRRN3/ITM2A/CD3G/CD6
CD8_TRM	D28	BTM	leukocyte activation and migration (M45)	10	0.2728	0.636427	0.914037	0.986593	0.986593	0.986593	492	tags=20%, list=8%, signal=18%	ITGAL/SIRPG
CD8_TRM	D28	BTM	T cell activation (III) (M7.4)	11	-0.269112	-0.634173	0.915164	0.986593	0.986593	0.986593	265	tags=27%, list=4%, signal=26%	NELL2/THEMIS/RORA
CD8_TRM	D28	BTM	KLF12 targets network (M32.3)	11	0.262649	0.630342	0.917706	0.986593	0.986593	0.986593	1007	tags=36%, list=17%, signal=30%	ACAP1/NRBP1/NR1H2/RHOG
CD8_TRM	D28	BTM	platelet activation (I) (M32.0)	17	-0.246013	-0.647105	0.925277	0.986593	0.986593	0.986593	1443	tags=47%, list=24%, signal=36%	PPP1CA/UBE2M/POR/TGFB1/CORO1A/GNB2/GNAI2/ZYX
CD8_TRM	D28	Hallmark	HALLMARK_COMPLEMENT	74	-0.202459	-0.726369	0.947106	0.986593	0.957321	0.986593	904	tags=16%, list=15%, signal=14%	CTSB/GNB2/PREP/PRKCD/PIK3CA/GNAI2/CASP1/CLU/CTSS/STX4/USP8/CCL5
CD8_TRM	D28	Hallmark	HALLMARK_OXIDATIVE_PHOSPHORYLATION	128	-0.194461	-0.761573	0.957321	0.986593	0.957321	0.986593	1329	tags=25%, list=22%, signal=20%	ACADSB/PDP1/TIMM50/MRPL11/NDUFA5/GRPEL1/NDUFA2/NDUFB3/ATP6V0E1/GLUD1/ATP6V1D/UQCRC2/SDHD/FH/COX10/FXN/NDUFS7/NDUFA4/COX7A2/NDUFA1/UQCRFS1/MTX2/NDUFV1/MGST3/MRPL15/ECI1/NDUFAB1/MRPL34/CS/TOMM22/LDHB/MDH1
CD8_TRM	D28	BTM	respiratory electron transport chain (mitochondrion) (M238)	15	-0.228082	-0.580677	0.963316	0.986593	0.986593	0.986593	1158	tags=27%, list=20%, signal=22%	NDUFA2/NDUFS7/ATP5D/NDUFA4
CD8_TRM	D28	BTM	mismatch repair (I) (M22.0)	15	-0.224618	-0.571859	0.967351	0.986593	0.986593	0.986593	1091	tags=20%, list=18%, signal=16%	FIGNL1/CENPK/RPA3
CD8_TRM	D28	BTM	regulation of antigen presentation and immune response (M5.0)	41	-0.197143	-0.635197	0.975124	0.986593	0.986593	0.986593	823	tags=12%, list=14%, signal=11%	CD3G/UBASH3A/ZAP70/ITK/KLRK1
CD8_TRM	D28	BTM	chaperonin mediated protein folding (I) (M204.0)	10	0.221849	0.517562	0.976279	0.986593	0.986593	0.986593	476	tags=10%, list=8%, signal=9%	SUCLG1
CD8_TRM	D28	BTM	respiratory electron transport chain (mitochondrion) (M219)	14	0.196571	0.506504	0.986593	0.986593	0.986593	0.986593	1547	tags=43%, list=26%, signal=32%	UQCRH/ATP5L/UQCR10/COX6B1/UQCRB/COX7C
cDC	D1	Hallmark	HALLMARK_INTERFERON_GAMMA_RESPONSE	125	0.797305	3.00967	0.000182648	0.00459307	0.00229143	0.00385937	527	tags=52%, list=8%, signal=49%	PSMB10/UBE2L6/LAP3/IRF1/PSME2/PSME1/STAT1/PSMB9/IFI35/B2M/IFITM3/LY6E/IFIT2/FCGR1A/SERPING1/IFITM2/TNFSF10/EPSTI1/IRF7/IFIT3/GBP4/PSMB8/SP110/MYD88/SECTM1/XAF1/LCP2/MVP/VAMP5/LYSMD2/PARP14/SAMD9L/LGALS3BP/TAP1/PSMA3/APOL6/DDX60/PNP/MT2A/CASP1/RTP4/EIF2AK2/DDX58/JAK2/OASL/HLA-A/NMI/STAT3/MTHFD2/HLA-B/OAS3/STAT2/IL15RA/MX1/PTPN6/IFI27/IFI30/EIF4E3/NLRC5/ITGB7/TAPBP/SOCS3/ADAR/VAMP8/RNF213
cDC	D1	Hallmark	HALLMARK_ALLOGRAFT_REJECTION	101	0.497421	1.81676	0.000183857	0.00459307	0.00229143	0.00385937	372	tags=19%, list=5%, signal=18%	PSMB10/STAT1/B2M/GBP2/IRF7/EIF5A/LCP2/WAS/HLA-E/CD7/TAP1/TRAF2/JAK2/IL12RB1/HLA-A/HLA-DOA/IGSF6/LY75/PTPN6
cDC	D1	Hallmark	HALLMARK_COMPLEMENT	98	0.498069	1.81051	0.000184536	0.00459307	0.00229143	0.00385937	781	tags=23%, list=11%, signal=21%	LAP3/IRF1/PSMB9/SERPING1/IRF7/LCP2/WAS/CA2/CASP1/JAK2/CALM3/XPNPEP1/PFN1/SIRT6/PIK3CG/PLEK/DUSP5/KYNU/GNGT2/CTSC/USP15/PLA2G4A/PRKCD
cDC	D1	Hallmark	HALLMARK_INTERFERON_ALPHA_RESPONSE	70	0.83055	2.8532	0.000187056	0.00459307	0.00229143	0.00385937	652	tags=61%, list=9%, signal=56%	UBE2L6/LAP3/IRF1/PSME2/PSME1/PSMB9/IFITM1/IFI35/B2M/IFITM3/LY6E/IFIT2/GBP2/IFITM2/EPSTI1/IRF7/IFIT3/GBP4/PSMB8/SP110/NUB1/PARP14/SAMD9L/LGALS3BP/TAP1/PARP9/PSMA3/DDX60/HLA-C/CASP1/RTP4/EIF2AK2/OASL/NMI/STAT2/MX1/IFI27/IFI30/OAS1/ADAR/IFIH1/IFI44L/HELZ2
cDC	D1	BTM	type I interferon response (M127)	11	0.889117	2.03529	0.00020145	0.00459307	0.0127276	0.00385937	235	tags=64%, list=3%, signal=62%	STAT1/IFITM1/IRF7/TAP1/PARP9/DDX60/HERC5
cDC	D1	BTM	enriched in activated dendritic cells (II) (M165)	22	0.726115	1.97261	0.000391619	0.00744077	0.0127276	0.00625217	1230	tags=64%, list=18%, signal=53%	IFIT2/SERPING1/IFIT3/PARP9/PRKAR2B/ATF3/HERC5/BCL2A1/IFI27/IFIH1/PRRG4/LAMP3/IFNGR2/IFIT1
cDC	D1	BTM	cell cycle and transcription (M4.0)	169	-0.37735	-1.53074	0.000680426	0.0110812	0.0137858	0.0093111	1132	tags=28%, list=16%, signal=24%	VCAN/FAM72A/CST3/CENPH/PCNA/DNA2/CLEC4E/TIMP2/HMOX1/MTMR11/TYMS/SPAG5/RIN2/PLBD1/CTSH/PTAFR/C1orf112/NCAPH/TYROBP/NCAPG/CFP/RNF130/STAB1/MCM5/FPR1/RTN1/LST1/SLC11A1/CD14/SGOL2/CD302/CD93/SCPEP1/FCGRT/LGALS2/C5AR1/NLRP12/CFD/CASC5/FES/RFC3/TGFBI/IRAK3/SIRPB2/RASSF4/LY86/GRN
cDC	D1	BTM	Monocyte surface signature (S4)	64	-0.495392	-1.73831	0.000848356	0.0120891	0.0137858	0.010158	1369	tags=41%, list=20%, signal=33%	TMEM71/MS4A6A/CD163/GPR133/ITGAM/SIGLEC9/BRI3/SIRPB1/GLIPR1/PTAFR/EMR1/IL1R2/FPR2/SLC16A3/PTGIR/FCER1A/SLC24A4/FPR1/SLC11A1/CLEC12A/CD302/CD93/FCGRT/C5AR1/KCNQ1/SLC46A2
cDC	D1	BTM	enriched in monocytes (II) (M11.0)	138	-0.395662	-1.56455	0.00157056	0.0198938	0.0204173	0.0167159	1337	tags=36%, list=19%, signal=30%	MS4A6A/SULF2/MPEG1/CD163/NRGN/HPSE/F13A1/BLVRB/ITGAM/SIGLEC9/CST3/SIRPB1/CLEC4E/TIMP2/CDA/PLXDC2/MTMR11/RIN2/PLBD1/MS4A7/CTSH/PTAFR/TYROBP/CFP/FPR2/RNF130/STAB1/TMEM176A/FPR1/RTN1/LST1/SLC11A1/CD14/CD302/CD93/RAB32/SCPEP1/FCGRT/LGALS2/C5AR1/NLRP12/CFD/FES/TGFBI/IRAK3/PADI2/RASSF4/GAS2L1/LY86/GRN
cDC	D1	Hallmark	HALLMARK_FATTY_ACID_METABOLISM	79	0.463379	1.62443	0.00335508	0.0367577	0.0328798	0.030886	1189	tags=27%, list=17%, signal=22%	UBE2L6/PSME1/ACAA1/CA2/DECR1/SUCLG2/GSTZ1/CBR1/HSD17B7/ADSL/ENO3/CRAT/ALDH1A1/MIF/TP53INP2/PCBD1/GPD2/PDHB/UROD/MDH2/HMGCL
cDC	D1	BTM	MHC-TLR7-TLR8 cluster (M146)	16	0.709276	1.78508	0.0035468	0.0367577	0.0384236	0.030886	303	tags=31%, list=4%, signal=30%	HLA-F/HLA-E/HLA-C/HLA-A/HLA-B
cDC	D1	Hallmark	HALLMARK_UV_RESPONSE_UP	62	0.481389	1.61346	0.00509242	0.048378	0.0415881	0.04065	326	tags=16%, list=5%, signal=16%	IRF1/ACAA1/HLA-F/DNAJA1/CA2/TAP1/PPAT/ATF3/PPIF/TST
cDC	D1	BTM	antiviral IFN signature (M75)	17	0.684256	1.74438	0.00670611	0.0565592	0.0564351	0.0475243	1305	tags=71%, list=19%, signal=58%	SERPING1/IRF7/DDX60/DDX58/HERC5/OAS3/OAS1/IFIH1/C1QB/DHX58/IFIT1/PML
cDC	D1	BTM	enriched in neutrophils (I) (M37.1)	22	-0.61089	-1.69064	0.00694586	0.0565592	0.0564351	0.0475243	1147	tags=41%, list=16%, signal=34%	PROK2/PFKFB4/CDA/PTAFR/FPR2/FPR1/C5AR1/NLRP12/EMR3
cDC	D1	BTM	regulation of antigen presentation and immune response (M5.0)	46	0.498378	1.5864	0.00813623	0.0618354	0.0587617	0.0519577	593	tags=26%, list=8%, signal=24%	MYD88/LCP2/GRAP2/FCGR1B/LAT2/PAK1/HLA-DOA/PTPN6/LILRB1/SYK/MEF2C/FYB
cDC	D1	Hallmark	HALLMARK_IL6_JAK_STAT3_SIGNALING	45	0.496121	1.5723	0.00984476	0.0701439	0.0689133	0.058939	656	tags=22%, list=9%, signal=20%	IRF1/STAT1/MYD88/IL12RB1/STAT3/STAT2/IL15RA/SOCS3/ITGA4/STAM2
cDC	D1	Hallmark	HALLMARK_TNFA_SIGNALING_VIA_NFKB	118	0.388052	1.44994	0.0135407	0.0908024	0.0814254	0.0762975	726	tags=21%, list=10%, signal=19%	IRF1/IFIT2/YRDC/TAP1/ATF3/DDX58/SLC2A3/BCL2A1/ZFP36/IL15RA/TNFRSF9/SOCS3/PLEK/DUSP5/SMAD3/KYNU/DRAM1/GADD45B/IFIH1/FUT4/TNFAIP2/GADD45A/DUSP1/PDLIM5/KLF4
cDC	D1	Hallmark	HALLMARK_INFLAMMATORY_RESPONSE	99	0.400826	1.458	0.0149557	0.0947194	0.0814254	0.0795887	491	tags=15%, list=7%, signal=14%	IRF1/IFITM1/LY6E/TNFSF10/IRF7/LCP2/SLC31A2/RTP4/EIF2AK2/NMI/IL15RA/CYBB/TNFRSF9/TAPBP/RGS1
cDC	D1	Hallmark	HALLMARK_NOTCH_SIGNALING	16	0.643776	1.62024	0.0210837	0.126502	0.10331	0.106295	359	tags=12%, list=5%, signal=12%	CUL1/RBX1
cDC	D1	Hallmark	HALLMARK_HEDGEHOG_SIGNALING	11	-0.683	-1.58111	0.0265979	0.151608	0.118481	0.12739	1013	tags=45%, list=14%, signal=39%	CDK6/NF1/MYH9/ETS2/RTN1
cDC	D1	BTM	extracellular matrix (II) (M2.1)	13	-0.641169	-1.55174	0.030495	0.165545	0.198218	0.1391	1132	tags=54%, list=16%, signal=45%	VCAN/CST3/CTSH/ENTPD1/NID1/TGFBI/GRN
cDC	D1	Hallmark	HALLMARK_ESTROGEN_RESPONSE_LATE	67	0.417672	1.42336	0.0345153	0.178852	0.140937	0.150282	372	tags=16%, list=5%, signal=16%	FABP5/MYOF/IDH2/CA2/PRKAR2B/NRIP1/JAK2/PPIF/TST/ZFP36/PTPN6
cDC	D1	BTM	cell cycle (I) (M4.1)	48	-0.422603	-1.39255	0.0489154	0.24245	0.289045	0.203721	1053	tags=25%, list=15%, signal=21%	CENPH/PCNA/DNA2/TYMS/SPAG5/NCAPH/NCAPG/MCM5/SGOL2/SMC4/CASC5/RFC3
cDC	D1	Hallmark	HALLMARK_PI3K_AKT_MTOR_SIGNALING	57	0.416713	1.37685	0.0517274	0.245705	0.194972	0.206456	579	tags=19%, list=8%, signal=18%	CFL1/MYD88/TRAF2/CALR/STAT2/PFN1/PIK3R3/RAC1/DUSP3/ACTR3/ACTR2
cDC	D1	Hallmark	HALLMARK_G2M_CHECKPOINT	86	0.371993	1.32027	0.0613658	0.279828	0.21478	0.235128	1556	tags=29%, list=22%, signal=23%	CUL1/DDX39A/SRSF2/ATF5/MT2A/LMNB1/UCK2/ILF3/E2F2/SMAD3/FOXN3/SNRPD1/HMGB3/TNPO2/DBF4/E2F4/PRC1/EZH2/PML/CENPF/HIF1A/CTCF/SMC1A/CHMP1A/AURKA
cDC	D1	Hallmark	HALLMARK_IL2_STAT5_SIGNALING	89	0.358727	1.28028	0.0838156	0.363621	0.263745	0.305536	631	tags=16%, list=9%, signal=14%	IFITM3/TNFSF10/GBP4/CA2/PNP/SLC2A3/TNFRSF9/UCK2/LCLAT1/GSTO1/GLIPR2/ENO3/GADD45B/RABGAP1L
cDC	D1	Hallmark	HALLMARK_ADIPOGENESIS	96	0.351263	1.2719	0.0861209	0.363621	0.263745	0.305536	1492	tags=30%, list=21%, signal=24%	STOM/DECR1/DDT/TST/RMDN3/PPM1B/GRPEL1/TALDO1/QDPR/CRAT/GADD45A/PREB/COX6A1/GHITM/UCK1/LIPE/PEX14/COX8A/BCL2L13/GPD2/UBC/PIM3/MDH2/ATL2/NDUFAB1/RETN/ACADS/DNAJB9/ALDOA
cDC	D1	Hallmark	HALLMARK_MTORC1_SIGNALING	114	0.335242	1.24853	0.0920357	0.374717	0.265279	0.314859	653	tags=18%, list=9%, signal=16%	DDX39A/RRP9/PSMA3/PSMA4/GLRX/PPA1/HSPA4/PNP/MTHFD2L/CALR/MTHFD2/SLC2A3/PGK1/PIK3R3/IFI30/ENO1/ACTR3/ACTR2/QDPR/CTSC
cDC	D1	BTM	enriched in monocytes (surface) (M118.1)	13	-0.573492	-1.38795	0.101584	0.386583	0.501247	0.32483	559	tags=31%, list=8%, signal=28%	EMR1/IL1R2/SLC16A3/SLC24A4
cDC	D1	BTM	golgi membrane (II) (M237)	11	0.612735	1.40262	0.101732	0.386583	0.501247	0.32483	1228	tags=36%, list=18%, signal=30%	C3orf58/SLC35B3/GOLPH3L/COPB2
cDC	D1	Hallmark	HALLMARK_EPITHELIAL_MESENCHYMAL_TRANSITION	46	-0.393066	-1.28234	0.105364	0.387466	0.286823	0.325572	1392	tags=30%, list=20%, signal=25%	ITGAV/COPA/VCAN/TIMP1/MMP14/FLNA/ITGB1/GLIPR1/CADM1/IGFBP2/PTX3/VIM/SDC4/TGFBI
cDC	D1	BTM	mitotic cell cycle - DNA replication (M4.4)	15	-0.540148	-1.35564	0.116237	0.413699	0.501247	0.347614	1716	tags=33%, list=24%, signal=25%	MCM8/CDK2/PCNA/C1orf112/MCM5
cDC	D1	BTM	enriched in activated dendritic cells/monocytes (M64)	10	0.61009	1.36363	0.122962	0.413699	0.501247	0.347614	669	tags=30%, list=10%, signal=27%	SLC31A2/DRAM1/TNFAIP2
cDC	D1	BTM	immune activation - generic cluster (M37.0)	156	-0.290522	-1.16854	0.123384	0.413699	0.501247	0.347614	1554	tags=29%, list=22%, signal=23%	SVIL/ENG/BANK1/SLC22A15/TLR5/LYZ/ADCY9/RNASE6/SULF2/NRGN/GPR84/F13A1/BLVRB/PROK2/ITGAM/UNG/SIGLEC9/DHCR24/SIRPB1/LY96/PFKFB4/CLEC5A/RNASE3/CDA/PLXDC2/CAMP/MS4A7/FOLR3/ENTPD1/CTSS/EMR1/IL1R2/CENPL/PTX3/PPIL4/FPR2/LGALS3/TMEM176A/SLC24A4/CLEC12A/RAB32/ARAP3/SMC4/PADI2/GAS2L1
cDC	D1	Hallmark	HALLMARK_PANCREAS_BETA_CELLS	10	-0.590866	-1.3388	0.139479	0.448035	0.347774	0.376465	135	tags=30%, list=2%, signal=29%	FOXO1/SEC11A/DPP4
cDC	D1	Hallmark	HALLMARK_APOPTOSIS	90	0.337372	1.20608	0.141949	0.448035	0.347774	0.376465	415	tags=13%, list=6%, signal=13%	IRF1/IFITM3/TNFSF10/DNAJA1/TAP1/ATF3/CASP1/PAK1/CYLD/ROCK1/XIAP/DPYD
cDC	D1	BTM	Activated (LPS) dendritic cell surface signature (S11)	21	0.476268	1.2805	0.151802	0.448035	0.567686	0.376465	404	tags=19%, list=6%, signal=18%	IFI6/SLC31A2/LY75/IFI27
cDC	D1	Hallmark	HALLMARK_MYC_TARGETS_V1	117	0.316448	1.18154	0.153396	0.448035	0.349831	0.376465	809	tags=18%, list=12%, signal=16%	CUL1/SNRPG/RRP9/SRSF2/PSMA4/ERH/UBE2L3/PSMD7/PRDX4/RRM1/NHP2/SET/HNRNPA3/PGK1/YWHAE/EIF1AX/SNRPA/CBX3/CLNS1A/ILF2/HDAC2
cDC	D1	Hallmark	HALLMARK_MYOGENESIS	57	-0.350673	-1.20058	0.157067	0.448035	0.349831	0.376465	1554	tags=37%, list=22%, signal=29%	SVIL/SIRT2/LSP1/CDKN1A/ADCY9/PPFIA4/TNNT1/GNAO1/VIPR1/MYLPF/ITGB1/DMD/PKIA/SPTAN1/MYH9/NQO1/AGL/SCHIP1/OCEL1/NCAM1/CFD
cDC	D1	BTM	platelet activation (II) (M32.1)	15	0.523792	1.29292	0.157205	0.448035	0.567686	0.376465	1138	tags=27%, list=16%, signal=22%	DNM2/PFN1/PNPLA6/GNAI2
cDC	D1	Hallmark	HALLMARK_MITOTIC_SPINDLE	91	-0.312132	-1.16383	0.16806	0.467289	0.358041	0.392643	1377	tags=23%, list=20%, signal=19%	RHOF/CNTRL/WASF2/TUBGCP2/PALLD/TAOK2/NF1/NIN/CDC42EP1/PREX1/SASS6/FLNA/WASF1/SPTAN1/MYH9/NET1/SMC3/ARHGEF2/ARAP3/SMC4/CEP192
cDC	D1	BTM	Resting dendritic cell surface signature (S10)	45	-0.367072	-1.19319	0.176695	0.472053	0.576756	0.396646	541	tags=29%, list=8%, signal=27%	CRIM1/HLA-DQB1/CCRL2/ENG/DENND1B/GPNMB/PLXDC2/IL1R2/FCER1A/PLD3/STAB1/SPINT2/SLC26A11
cDC	D1	Hallmark	HALLMARK_MYC_TARGETS_V2	26	0.434834	1.22827	0.181341	0.472053	0.370238	0.396646	2111	tags=50%, list=30%, signal=35%	RRP9/EXOSC5/NIP7/CBX3/RCL1/NOP16/FARSA/NOP56/PRMT3/GRWD1/WDR43/WDR74/UTP20
cDC	D1	BTM	enriched for TF motif TNCATNTCCYR (M232)	10	-0.560381	-1.26973	0.185973	0.472053	0.576756	0.396646	199	tags=40%, list=3%, signal=39%	GTF2H1/MEN1/TBCK/VPS41
cDC	D1	BTM	enriched in antigen presentation (I) (M71)	13	-0.520544	-1.2598	0.186337	0.472053	0.576756	0.396646	2252	tags=69%, list=32%, signal=47%	CD74/HLA-DRA/ASPH/HLA-DPA1/HLA-DRB1/HLA-DQB1/HLA-DPB1/HMOX1/RTN1
cDC	D1	BTM	blood coagulation (M11.1)	14	-0.500719	-1.23334	0.207395	0.51398	0.612759	0.431876	1190	tags=36%, list=17%, signal=30%	F13A1/ITGAM/SLC16A3/PSAP/CFD
cDC	D1	Hallmark	HALLMARK_KRAS_SIGNALING_UP	79	0.324529	1.13768	0.224045	0.525966	0.430799	0.441947	726	tags=16%, list=10%, signal=15%	YRDC/PSMB8/CCSER2/CA2/GLRX/LCP1/LAT2/ATG10/PLVAP/RBM4/RABGAP1L/GALNT3/KLF4
cDC	D1	BTM	lysosomal/endosomal proteins (M139)	11	-0.528284	-1.22295	0.22628	0.525966	0.619831	0.441947	748	tags=45%, list=11%, signal=41%	CTSH/CTSS/SLC11A1/PSAP/CD68
cDC	D1	BTM	mismatch repair (I) (M22.0)	11	-0.527455	-1.22103	0.228861	0.525966	0.619831	0.441947	1023	tags=27%, list=15%, signal=23%	PCNA/POLD3/RFC3
cDC	D1	Hallmark	HALLMARK_HEME_METABOLISM	87	-0.302998	-1.11956	0.230687	0.525966	0.430799	0.441947	586	tags=15%, list=8%, signal=14%	DCAF10/CPOX/ALDH6A1/CAT/DAAM1/UBAC1/BNIP3L/FBXO34/GDE1/GLRX5/CAST/ADD1/GMPS
cDC	D1	Hallmark	HALLMARK_XENOBIOTIC_METABOLISM	81	0.319701	1.12387	0.244444	0.539682	0.430799	0.453473	702	tags=14%, list=10%, signal=12%	PSMB10/CNDP2/CA2/MT2A/DDT/ABHD6/CBR1/GSTO1/KYNU/ARPP19/PDLIM5
cDC	D1	Hallmark	HALLMARK_OXIDATIVE_PHOSPHORYLATION	98	0.306481	1.11408	0.246171	0.539682	0.430799	0.453473	1350	tags=23%, list=19%, signal=19%	ACAA1/IDH2/DECR1/TOMM22/SLC25A20/CYCS/COX5B/ATP6V1G1/GRPEL1/SLC25A12/COX6C/COX6A1/TIMM17A/TCIRG1/RHOT1/COX8A/MRPS12/PDHB/NDUFB6/MDH2/NDUFB3/HSPA9/NDUFAB1
cDC	D1	BTM	transcription regulation in cell development (M49)	22	-0.405837	-1.12316	0.293769	0.623263	0.750224	0.523702	1132	tags=32%, list=16%, signal=27%	VCAN/TIMP2/TYMS/TYROBP/LST1/CASC5/FES
cDC	D1	BTM	TLR and inflammatory signaling (M16)	28	-0.376596	-1.10391	0.304962	0.623263	0.750224	0.523702	1611	tags=43%, list=23%, signal=33%	ALOX5/FGR/TLR5/TLR6/SIGLEC9/LY96/TYROBP/FPR2/FPR1/C5AR1/FES/IRAK3
cDC	D1	Hallmark	HALLMARK_SPERMATOGENESIS	22	0.412347	1.12021	0.305659	0.623263	0.502107	0.523702	1260	tags=27%, list=18%, signal=22%	NF2/TALDO1/STAM2/PHF7/DBF4/EZH2
cDC	D1	Hallmark	HALLMARK_CHOLESTEROL_HOMEOSTASIS	41	0.354208	1.10072	0.307412	0.623263	0.502107	0.523702	385	tags=15%, list=5%, signal=14%	FABP5/ATF5/ATF3/FBXO6/ALDOC/HSD17B7
cDC	D1	BTM	putative targets of PAX3 (M89.0)	11	-0.488133	-1.13	0.311632	0.623263	0.750224	0.523702	2132	tags=55%, list=30%, signal=38%	EGR1/NR4A1/CDKN1A/CXCL2/MAFF/EGR3
cDC	D1	BTM	regulation of signal transduction (M3)	24	-0.383624	-1.08769	0.335517	0.65491	0.77258	0.550294	1989	tags=50%, list=28%, signal=36%	FOXO1/PTK2/CD3E/ENG/TLR5/SULF2/HPSE/TIMP2/HMOX1/TIAM2/FPR1/C5AR1
cDC	D1	Hallmark	HALLMARK_COAGULATION	42	-0.331281	-1.06531	0.34431	0.65491	0.544232	0.550294	1094	tags=24%, list=16%, signal=20%	FYN/TIMP1/MMP14/CTSH/MAFF/USP11/CFD/DPP4/MST1/LTA4H
cDC	D1	BTM	T & B cell development, activation (M62.0)	12	0.470119	1.1023	0.344689	0.65491	0.77258	0.550294	1120	tags=25%, list=16%, signal=21%	CD7/CD9/CAMK2D
cDC	D1	BTM	myeloid cell enriched receptors and transporters (M4.3)	19	0.40582	1.06306	0.371863	0.689722	0.794391	0.579545	630	tags=21%, list=9%, signal=19%	MYOF/SECTM1/IGSF6/SLC8A1
cDC	D1	Hallmark	HALLMARK_REACTIVE_OXYGEN_SPECIES_PATHWAY	27	0.369522	1.05372	0.380058	0.689722	0.581964	0.579545	930	tags=26%, list=13%, signal=23%	TXN/ERCC2/GLRX/PRDX4/LAMTOR5/CDKN2D/MSRA
cDC	D1	BTM	viral sensing & immunity; IRF2 targets network (I) (M111.0)	12	0.455445	1.06789	0.381162	0.689722	0.794391	0.579545	107	tags=25%, list=2%, signal=25%	IFI35/PSMB8/TAP1
cDC	D1	BTM	enriched in monocytes (IV) (M118.0)	38	-0.329297	-1.03513	0.391085	0.69662	0.794391	0.585341	1402	tags=29%, list=20%, signal=23%	EVI5/LYZ/RNASE6/LY96/CTSS/EMR1/IL1R2/PTX3/LGALS3/SLC24A4/CD68
cDC	D1	BTM	respiratory electron transport chain (mitochondrion) (M219)	12	0.434432	1.01862	0.440681	0.753053	0.845859	0.632759	937	tags=33%, list=13%, signal=29%	COX5B/COX6C/COX6A1/COX8A
cDC	D1	Hallmark	HALLMARK_WNT_BETA_CATENIN_SIGNALING	16	0.402625	1.01331	0.442562	0.753053	0.644745	0.632759	964	tags=19%, list=14%, signal=16%	CUL1/HDAC2/CTNNB1
cDC	D1	Hallmark	HALLMARK_P53_PATHWAY	91	-0.268471	-1.00104	0.447374	0.753053	0.644745	0.632759	1619	tags=32%, list=23%, signal=25%	HDAC3/RPL36/NINJ1/SESN1/FDXR/IER3/CDKN1A/DDIT4/TNFSF9/SLC3A2/RNF19B/PCNA/EI24/TSPYL2/CCNK/HMOX1/S100A10/RAP2B/PRMT2/RPL18/BAIAP2/KIF13B/RPS12/ALOX15B/PROCR/CGRRF1/SP1/CTSF/TM7SF3
cDC	D1	BTM	DC surface signature (S5)	49	-0.301549	-0.996956	0.4526	0.753053	0.845859	0.632759	1816	tags=24%, list=26%, signal=18%	CRIM1/HLA-DQB1/CCRL2/TSPAN33/DENND1B/GPNMB/CD58/CALCRL/GRINA/CXCL16/SPINT2/SLC6A6
cDC	D1	BTM	enriched in dendritic cells (M168)	14	0.413087	1.00544	0.457421	0.753053	0.845859	0.632759	91	tags=7%, list=1%, signal=7%	CA2
cDC	D1	BTM	DNA repair (M76)	12	-0.421354	-0.996939	0.468476	0.753053	0.845859	0.632759	1072	tags=33%, list=15%, signal=28%	FANCG/PCNA/POLD3/RFC3
cDC	D1	Hallmark	HALLMARK_DNA_REPAIR	73	0.286057	0.990464	0.469007	0.753053	0.656609	0.632759	850	tags=16%, list=12%, signal=15%	ERCC2/GUK1/PNP/TAF13/CLP1/RBX1/POLB/POLR2E/POLD1/POLR2C/DAD1/TAF12
cDC	D1	BTM	enriched in antigen presentation (III) (M95.1)	12	0.415827	0.974999	0.491182	0.770586	0.862888	0.647492	1112	tags=42%, list=16%, signal=35%	CD53/PLEK/FYB/ICAM1/HLA-DMB
cDC	D1	Hallmark	HALLMARK_GLYCOLYSIS	76	0.279987	0.975595	0.493446	0.770586	0.668139	0.647492	861	tags=21%, list=12%, signal=19%	TXN/GLRX/NDUFV3/PGK1/PKM/ME2/LHPP/ENO1/TALDO1/ARPP19/ALG1/AK4/B4GALT4/MIF/RBCK1/ALDH7A1
cDC	D1	Hallmark	HALLMARK_UNFOLDED_PROTEIN_RESPONSE	65	0.286341	0.97007	0.504513	0.777223	0.668139	0.653068	1757	tags=34%, list=25%, signal=26%	RRP9/ATF3/CALR/MTHFD2/NHP2/EXOSC5/LSM4/FUS/PREB/NFYA/SEC31A/IFIT1/XBP1/HSPA9/NOP56/DNAJB9/EXOSC9/CNOT2/HSPA5/KHSRP/SPCS3/EIF4A1
cDC	D1	Hallmark	HALLMARK_ANDROGEN_RESPONSE	52	0.290804	0.946063	0.549219	0.830933	0.686651	0.698199	837	tags=13%, list=12%, signal=12%	B2M/MYL12A/NGLY1/INPP4B/PDLIM5/MAF/PIAS1
cDC	D1	Hallmark	HALLMARK_E2F_TARGETS	90	0.266173	0.951548	0.553955	0.830933	0.686651	0.698199	1556	tags=30%, list=22%, signal=24%	DDX39A/SRSF2/PRDX4/MTHFD2/DNMT1/LMNB1/ILF3/CSE1L/ZW10/POLD1/RBBP7/PNN/NUP107/GINS3/HMGB3/NME1/SHMT1/PHF5A/BRCA1/EZH2/PRKDC/CTPS1/CTCF/NOP56/SMC1A/NUDT21/AURKA
cDC	D1	Hallmark	HALLMARK_HYPOXIA	80	0.26929	0.945927	0.564868	0.836299	0.686651	0.702707	957	tags=20%, list=14%, signal=17%	PLAC8/GLRX/ATF3/MT2A/SLC2A3/ALDOC/ZFP36/XPNPEP1/PGK1/ENO1/ENO3/DUSP1/AK4/MIF/GAA/NAGK
cDC	D1	Hallmark	HALLMARK_BILE_ACID_METABOLISM	47	-0.285103	-0.935418	0.574545	0.839719	0.686651	0.705581	1983	tags=40%, list=28%, signal=29%	CROT/ABCD3/ABCA2/SULT1B1/GCLM/PEX26/EFHC1/FDXR/APOA1/PEX1/PIPOX/DHCR24/CYP27A1/SCP2/ATXN1/CAT/LONP2/HSD17B11/SLC29A1
cDC	D1	BTM	T cell activation (II) (M7.3)	10	0.399853	0.893721	0.600121	0.848587	0.979487	0.713032	554	tags=20%, list=8%, signal=18%	IL12RB1/CRTAM
cDC	D1	Hallmark	HALLMARK_PEROXISOME	53	0.280042	0.914127	0.610546	0.848587	0.712304	0.713032	1378	tags=25%, list=20%, signal=20%	ACAA1/IDH2/MVP/GSTK1/STS/CRAT/ALDH1A1/PEX14/PEX6/PEX11B/HMGCL/SLC25A19/CTPS1
cDC	D1	BTM	leukocyte migration (M88.0)	10	0.396375	0.885948	0.612799	0.848587	0.979487	0.713032	1071	tags=40%, list=15%, signal=34%	FUT4/CLDN7/ST14/GPA33
cDC	D1	BTM	Naive B cell surface signature (S8)	11	-0.381814	-0.883878	0.616911	0.848587	0.979487	0.713032	632	tags=27%, list=9%, signal=25%	SLC24A1/CCR6/CD37
cDC	D1	BTM	mitotic cell cycle in stimulated CD4 T cells (M4.5)	10	0.39508	0.883054	0.617831	0.848587	0.979487	0.713032	944	tags=20%, list=13%, signal=17%	GRAP2/ZNF367
cDC	D1	Hallmark	HALLMARK_KRAS_SIGNALING_DN	33	-0.293453	-0.893333	0.637234	0.864801	0.724892	0.726656	1304	tags=27%, list=19%, signal=22%	PTPRJ/CHST2/DTNB/SNN/IGFBP2/GAMT/MAGIX/CLSTN3/CAMK1D
cDC	D1	Hallmark	HALLMARK_TGF_BETA_SIGNALING	26	0.307956	0.869882	0.650923	0.864801	0.724892	0.726656	2044	tags=46%, list=29%, signal=33%	RHOA/XIAP/SMAD3/CTNNB1/SMAD6/IFNGR2/FNTA/THBS1/SKIL/FKBP1A/CDH1/BMPR1A
cDC	D1	BTM	platelet activation (I) (M32.0)	12	0.363585	0.852507	0.655511	0.864801	0.989072	0.726656	396	tags=17%, list=6%, signal=16%	APEH/PFN1
cDC	D1	BTM	cell cycle (III) (M103)	23	-0.310356	-0.867903	0.65998	0.864801	0.989072	0.726656	1622	tags=30%, list=23%, signal=23%	CDK2/CDKN1A/RBL1/RBL2/PCNA/MCM5/SMC3
cDC	D1	BTM	T cell activation (I) (M7.1)	20	0.318231	0.845954	0.684594	0.881612	0.989072	0.740782	773	tags=20%, list=11%, signal=18%	CD7/IL12RB1/CRTAM/SIT1
cDC	D1	BTM	NK cell surface signature (S1)	16	0.332836	0.83767	0.688276	0.881612	0.989072	0.740782	1426	tags=31%, list=20%, signal=25%	RARRES3/TNFSF14/CX3CR1/GPR114/HAVCR2
cDC	D1	Hallmark	HALLMARK_APICAL_JUNCTION	72	-0.242668	-0.865804	0.753386	0.950368	0.820354	0.798554	1132	tags=24%, list=16%, signal=20%	VCAN/PTEN/TAOK2/EXOC4/NF1/GTF2F1/STX4/MVD/ITGB1/CD99/BAIAP2/TSPAN4/GAMT/MYH9/LIMA1/ALOX15B/TGFBI
cDC	D1	BTM	chemokines and inflammatory molecules in myeloid cells (M86.0)	11	0.334624	0.765994	0.770145	0.950368	0.989072	0.798554	1161	tags=36%, list=17%, signal=30%	BCL2A1/DUSP1/GCH1/CCL4
cDC	D1	BTM	cell cycle, ATP binding (M144)	10	0.336855	0.752914	0.782854	0.950368	0.989072	0.798554	809	tags=20%, list=12%, signal=18%	MCTS1/HDAC2
cDC	D1	BTM	B cell surface signature (S2)	25	-0.276237	-0.789399	0.786097	0.950368	0.989072	0.798554	1424	tags=28%, list=20%, signal=22%	ABCB4/HLA-DPB1/ADAM28/HLA-DOB/SLC24A1/CCR6/CD37
cDC	D1	BTM	enriched in antigen presentation (II) (M95.0)	18	-0.294994	-0.773846	0.789806	0.950368	0.989072	0.798554	1831	tags=50%, list=26%, signal=37%	HLA-DRB1/GIMAP6/SLA/ITGAL/ITGB2/HLA-DPB1/ITGAM/EVI2B/IL10RA
cDC	D1	BTM	plasma cells & B cells, immunoglobulins (M156.0)	10	-0.331623	-0.751402	0.791973	0.950368	0.989072	0.798554	1424	tags=30%, list=20%, signal=24%	ABCB4/ADAM28/GNG7
cDC	D1	Hallmark	HALLMARK_UV_RESPONSE_DN	57	-0.239684	-0.820594	0.812752	0.951212	0.865758	0.799264	1271	tags=33%, list=18%, signal=28%	SERPINE1/SLC7A1/AGGF1/MAPK14/IGF1R/INSIG1/PIK3CD/LPAR1/ID1/FYN/MGLL/PTEN/RUNX1/MTA1/ATXN1/SCHIP1/ATP2B4/CELF2/TGFBR2
cDC	D1	BTM	T cell activation and signaling (M5.1)	14	0.300321	0.730969	0.817151	0.951212	0.989072	0.799264	979	tags=14%, list=14%, signal=12%	IL12RB1/CD52
cDC	D1	Hallmark	HALLMARK_ANGIOGENESIS	12	-0.30402	-0.719322	0.8334	0.951212	0.868864	0.799264	1950	tags=33%, list=28%, signal=24%	PTK2/ITGAV/VCAN/TIMP1
cDC	D1	BTM	T cell surface signature (S0)	12	-0.304	-0.719274	0.8334	0.951212	0.989072	0.799264	1742	tags=42%, list=25%, signal=31%	CD3E/SLC38A1/ANKH/SLC37A3/GPR171
cDC	D1	BTM	cell division (stimulated CD4+ T cells) (M46)	11	-0.311634	-0.721417	0.834458	0.951212	0.989072	0.799264	1921	tags=45%, list=27%, signal=33%	ZWINT/ZNRF1/DHCR24/CDK6/TYMS
cDC	D1	BTM	transmembrane transport (I) (M87)	11	0.304585	0.69723	0.850725	0.951212	0.989072	0.799264	127	tags=9%, list=2%, signal=9%	SLC31A2
cDC	D1	BTM	enriched in myeloid cells and monocytes (M81)	17	0.280233	0.714402	0.851085	0.951212	0.989072	0.799264	1136	tags=24%, list=16%, signal=20%	SLC8A1/CCR2/ITGA2B/TLR7
cDC	D1	BTM	enriched in B cells (I) (M47.0)	17	-0.2742	-0.709696	0.862328	0.954421	0.989072	0.80196	1546	tags=47%, list=22%, signal=37%	MS4A1/PKIG/BANK1/ABCB4/ADAM28/FCER2/TCF4/HLA-DOB
cDC	D1	BTM	complement and other receptors in DCs (M40)	11	-0.284027	-0.657507	0.896983	0.983231	0.989072	0.826168	1032	tags=36%, list=15%, signal=31%	HLA-DQB1/LY96/CD58/TYROBP
cDC	D1	BTM	enriched in B cells (VI) (M69)	10	-0.27979	-0.633957	0.911186	0.989072	0.989072	0.831076	1424	tags=50%, list=20%, signal=40%	PPAPDC1B/MS4A1/ABCB4/ADAM28/HLA-DOB
cDC	D1	Hallmark	HALLMARK_PROTEIN_SECRETION	48	0.220514	0.706801	0.935283	0.989072	0.946662	0.831076	1396	tags=27%, list=20%, signal=22%	SCRN1/STX7/CTSC/ZW10/SNAP23/RAB2A/SEC31A/BNIP3/KIF1B/COPB2/USO1/ATP1A1/RPS6KA3
cDC	D1	BTM	enriched in T cells (I) (M7.0)	19	-0.23513	-0.627547	0.945355	0.989072	0.989072	0.831076	1742	tags=37%, list=25%, signal=28%	CD3E/GIMAP6/KLRB1/CD27/GZMK/GPR171/IL7R
cDC	D1	Hallmark	HALLMARK_ESTROGEN_RESPONSE_EARLY	64	0.211866	0.713987	0.946662	0.989072	0.946662	0.831076	2011	tags=36%, list=29%, signal=26%	MYOF/NRIP1/JAK2/PPIF/KLF4/CLDN7/CLIC3/ABAT/UGCG/CANT1/ABCA3/XBP1/KDM4B/ADD3/SLC2A1/FASN/SLC37A1/SLC16A1/TBC1D30/BAG1/PEX11A/ZNF185/SLC22A5
cDC	D1	BTM	E2F1 targets (Q3) (M10.0)	16	-0.224314	-0.571533	0.961843	0.989072	0.989072	0.831076	1533	tags=25%, list=22%, signal=20%	ERBB2IP/UNG/PCNA/ARID4A
cDC	D1	BTM	PLK1 signaling events (M4.2)	12	-0.237973	-0.563053	0.963089	0.989072	0.989072	0.831076	562	tags=17%, list=8%, signal=15%	CLSPN/NCAPG
cDC	D1	BTM	KLF12 targets network (M32.3)	10	0.24061	0.537794	0.9678	0.989072	0.989072	0.831076	1138	tags=20%, list=16%, signal=17%	LTBP3/GNAI2
cDC	D1	BTM	enriched in B cells (II) (M47.1)	11	-0.213645	-0.494577	0.984518	0.989072	0.989072	0.831076	2189	tags=55%, list=31%, signal=38%	MS4A1/PKIG/DENND5B/BANK1/TCF4/HLA-DOB
cDC	D1	BTM	enriched in NK cells (I) (M7.2)	14	-0.202921	-0.499822	0.985129	0.989072	0.989072	0.831076	389	tags=29%, list=6%, signal=27%	GIMAP7/CST7/KLRB1/KLRF1
cDC	D1	BTM	nuclear pore complex (M106.0)	10	-0.207739	-0.470701	0.989072	0.989072	0.989072	0.831076	1069	tags=40%, list=15%, signal=34%	NUP160/NUP43/NUPL2/NUP133
cDC	D28	Hallmark	HALLMARK_TNFA_SIGNALING_VIA_NFKB	118	0.502941	2.03397	0.000238039	0.0271364	0.0116639	0.0255578	1073	tags=33%, list=15%, signal=28%	CCL4/CXCL3/YRDC/PHLDA1/PLK2/ATF3/GCH1/BTG1/ICAM1/VEGFA/PHLDA2/IER2/BCL2A1/ZFP36/IRF1/TRAF1/GEM/OLR1/DUSP5/DUSP1/FOSB/SGK1/KLF4/SMAD3/IFIT2/PTGER4/PTGS2/IL1B/RELA/KYNU/PDE4B/NFKBIA/ZBTB10/PLAU/TNFAIP2/TNFRSF9/FOSL2/PPP1R15A/GPR183
cDC	D28	BTM	chemokines and inflammatory molecules in myeloid cells (M86.0)	11	0.777054	1.86894	0.00185452	0.105708	0.120544	0.0995586	834	tags=73%, list=12%, signal=64%	CCL4/GCH1/BCL2A1/TRAF1/DUSP1/IL1B/PDE4B/NFKBIA
cDC	D28	Hallmark	HALLMARK_APICAL_JUNCTION	72	-0.465364	-1.67261	0.00298875	0.113572	0.0732243	0.106966	952	tags=32%, list=14%, signal=28%	VASP/MVD/PBX2/TSPAN4/ACTB/GTF2F1/CDH1/NF1/ZYX/EXOC4/ACTN1/ACTN4/AKT3/LAYN/GAMT/TUBG1/TGFBI/LIMA1/STX4/TAOK2/CAP1/CNN2/MPP5
cDC	D28	BTM	MHC-TLR7-TLR8 cluster (M146)	16	-0.692348	-1.79631	0.00420811	0.119931	0.136764	0.112955	769	tags=50%, list=11%, signal=45%	HLA-DPA1/TLR8/HLA-DRA/HLA-DPB1/CD74/HLA-G/HLA-DRB1/HLA-DQB1
cDC	D28	BTM	enriched in antigen presentation (I) (M71)	13	-0.685812	-1.68466	0.0114741	0.26161	0.248606	0.246392	769	tags=62%, list=11%, signal=55%	HLA-DPA1/HLA-DRA/HLA-DPB1/CD74/RTN1/HLA-DRB1/ASPH/HLA-DQB1
cDC	D28	BTM	enriched in B cells (I) (M47.0)	17	-0.621548	-1.64961	0.0157806	0.299831	0.256434	0.282389	681	tags=71%, list=10%, signal=64%	BCL11A/BANK1/ABCB4/CD79B/HLA-DOB/CD22/PPAPDC1B/FCER2/CD72/PKIG/TCF4/SPIB
cDC	D28	Hallmark	HALLMARK_SPERMATOGENESIS	22	0.539491	1.56979	0.0246728	0.366874	0.400825	0.345532	1462	tags=45%, list=21%, signal=36%	TALDO1/DBF4/TLE4/NF2/EZH2/AURKA/BRAF/CDKN3/PHKG2/ACRBP
cDC	D28	BTM	enriched in activated dendritic cells (II) (M165)	22	0.536241	1.56033	0.0257455	0.366874	0.334692	0.345532	2275	tags=68%, list=32%, signal=46%	ATF3/BCL2A1/CSF2RA/IFIT2/LAMP3/DAPK1/IFIT3/IL18/PRKAR2B/IFI27/DSE/IFIH1/IFNGR2/PARP9/HERC5
cDC	D28	Hallmark	HALLMARK_PEROXISOME	53	-0.420721	-1.43375	0.0363019	0.389534	0.400825	0.366874	1745	tags=42%, list=25%, signal=31%	MLYCD/CTBP1/HSD17B11/DHCR24/PRDX1/RETSAT/TSPO/HMGCL/PEX13/HSD3B7/CLN6/PEX5/PEX11B/CAT/CADM1/ISOC1/FDPS/LONP2/ELOVL5/GSTK1/DLG4/SCP2
cDC	D28	BTM	T cell surface signature (S0)	12	-0.641043	-1.54059	0.0364482	0.389534	0.380747	0.366874	418	tags=33%, list=6%, signal=31%	SLC37A3/CD2/SLC38A1/CLEC2D
cDC	D28	Hallmark	HALLMARK_MYC_TARGETS_V1	117	-0.34396	-1.33405	0.0409005	0.389534	0.400825	0.366874	1673	tags=32%, list=24%, signal=24%	RPLP0/SRSF2/LSM7/HPRT1/EIF2S2/STARD7/PABPC4/PHB2/HNRNPA1/SF3A1/FBL/RPS3/RAD23B/ACP1/USP1/RPL18/RPS5/LDHA/PSMA1/PRPF31/PSMB3/VDAC3/MRPS18B/CANX/SLC25A3/PSMD1/LSM2/EIF4G2/HNRNPA2B1/APEX1/RPL14/RAN/UBE2E1/COX5A/TCP1/GOT2/PSMD8
cDC	D28	BTM	enriched in neutrophils (I) (M37.1)	22	-0.534452	-1.51023	0.0410036	0.389534	0.380747	0.366874	826	tags=23%, list=12%, signal=20%	BASP1/PYGL/FPR1/EMR3/C5AR1
cDC	D28	BTM	enriched in antigen presentation (II) (M95.0)	18	-0.551166	-1.48289	0.0546509	0.460881	0.444039	0.434071	1788	tags=44%, list=25%, signal=33%	CD53/EVI2B/PLEK/FYB/HLA-DRA/HLA-DPB1/HLA-DRB1/ITGAL
cDC	D28	Hallmark	HALLMARK_UV_RESPONSE_UP	62	0.369812	1.34473	0.0565995	0.460881	0.462229	0.434071	880	tags=23%, list=13%, signal=20%	ATF3/GCH1/BTG1/ACAA1/TST/ICAM1/PPAT/IRF1/RAB27A/STARD3/FOSB/IGFBP2/NFKBIA/CA2
cDC	D28	BTM	mitotic cell cycle - DNA replication (M4.4)	15	-0.562208	-1.43914	0.0732034	0.537918	0.525494	0.506627	12	tags=47%, list=0%, signal=47%	MCM5/MCM4/TPX2/CDC7/MCM8/POLA2/C1orf112
cDC	D28	Hallmark	HALLMARK_IL6_JAK_STAT3_SIGNALING	45	0.391333	1.33329	0.0754973	0.537918	0.500993	0.506627	1082	tags=27%, list=15%, signal=23%	CXCL3/ACVRL1/CRLF2/IRF1/CSF2RA/CCR1/IL1B/CBL/GRB2/IL17RA/CD38/CD9
cDC	D28	BTM	viral sensing & immunity; IRF2 targets network (I) (M111.0)	12	-0.594274	-1.42819	0.0808453	0.542139	0.525494	0.510602	1359	tags=50%, list=19%, signal=40%	PSMB8/CXCL16/FES/CTSS/TAP1/LY86
cDC	D28	Hallmark	HALLMARK_BILE_ACID_METABOLISM	47	-0.394987	-1.31667	0.0874277	0.552115	0.500993	0.519997	1825	tags=45%, list=26%, signal=33%	NPC1/MLYCD/HSD17B11/DHCR24/RETSAT/OPTN/ABCA2/PEX26/PEX13/PHYH/HSD3B7/FDXR/SLC29A1/CAT/SULT1B1/CROT/ISOC1/LONP2/GSTK1/FADS2/SCP2
cDC	D28	Hallmark	HALLMARK_ESTROGEN_RESPONSE_EARLY	64	-0.365466	-1.28456	0.0920191	0.552115	0.500993	0.519997	1204	tags=25%, list=17%, signal=21%	KRT8/BAG1/IGF1R/EGR3/SLC22A5/CBFA2T3/SNX24/MYBBP1A/CHPT1/AFF1/ELOVL5/FKBP5/GAB2/SVIL/SH3BP5/MAST4
cDC	D28	BTM	KLF12 targets network (M32.3)	10	-0.596111	-1.3635	0.115732	0.65967	0.683869	0.621296	745	tags=50%, list=11%, signal=45%	RHOG/GNB2/ACAP1/CNOT3/DGKZ
cDC	D28	BTM	Resting dendritic cell surface signature (S10)	45	-0.371173	-1.22894	0.154715	0.815432	0.787532	0.767997	1558	tags=29%, list=22%, signal=23%	PSEN2/LPCAT2/SLC1A3/SLC38A6/AGPAT9/GPR137B/CD1E/STAB1/SLC26A11/SPINT2/IFNGR1/HLA-DQB1/SRD5A3
cDC	D28	BTM	enriched in B cells (II) (M47.1)	11	-0.555019	-1.30217	0.157506	0.815432	0.787532	0.767997	825	tags=64%, list=12%, signal=56%	BCL11A/BANK1/CD79B/HLA-DOB/DENND5B/PKIG/TCF4
cDC	D28	Hallmark	HALLMARK_KRAS_SIGNALING_UP	79	0.305498	1.16003	0.177192	0.815432	0.758128	0.767997	1072	tags=27%, list=15%, signal=23%	GLRX/YRDC/GALNT3/ETV5/CSF2RA/TRAF1/TMEM176B/KLF4/CCSER2/PTGS2/IL1B/CBL/PLVAP/ATG10/PLAU/CA2/RABGAP1L/EPHB2/ZNF277/PPP1R15A/PRDM1
cDC	D28	Hallmark	HALLMARK_PROTEIN_SECRETION	48	0.338734	1.17174	0.191585	0.815432	0.758128	0.767997	291	tags=12%, list=4%, signal=12%	CTSC/ATP1A1/RPS6KA3/USO1/RAB2A/STX7
cDC	D28	BTM	myeloid cell enriched receptors and transporters (M4.3)	19	0.435888	1.22005	0.199701	0.815432	0.793451	0.767997	704	tags=21%, list=10%, signal=19%	RNASE6/CCR1/SLC7A7/MPEG1
cDC	D28	Hallmark	HALLMARK_MTORC1_SIGNALING	114	-0.294744	-1.13854	0.203157	0.815432	0.758128	0.767997	1133	tags=25%, list=16%, signal=21%	HSPA5/PFKL/UNG/LDHA/SQLE/GSR/GTF2H1/PHGDH/FDXR/DDIT4/CANX/SLC6A6/ACLY/DHFR/RAB1A/ARPC5L/TPI1/SERPINH1/ACTR3/SLC1A5/ELOVL5/TUBG1/CYP51A1/GMPS/FADS2/TES/SC5D/STIP1
cDC	D28	BTM	transmembrane transport (I) (M87)	11	0.517618	1.24495	0.205852	0.815432	0.793451	0.767997	1250	tags=45%, list=18%, signal=37%	SLC31A2/SLC7A7/DAPK1/NLRP3/SLC22A4
cDC	D28	BTM	putative targets of PAX3 (M89.0)	11	0.516257	1.24168	0.208325	0.815432	0.793451	0.767997	1596	tags=45%, list=23%, signal=35%	PLK2/GEM/DUSP2/CD83/NR4A1
cDC	D28	Hallmark	HALLMARK_UV_RESPONSE_DN	57	-0.332996	-1.14902	0.229126	0.815432	0.758128	0.767997	1106	tags=18%, list=16%, signal=15%	CELF2/IGF1R/TGFBR2/SCAF8/MTA1/DYRK1A/SFMBT1/AKT3/ATP2B4/SCHIP1
cDC	D28	Hallmark	HALLMARK_EPITHELIAL_MESENCHYMAL_TRANSITION	46	-0.34217	-1.13634	0.251484	0.815432	0.758128	0.767997	1188	tags=26%, list=17%, signal=22%	ITGAV/PTX3/MMP14/FLNA/BASP1/WIPF1/CADM1/GADD45A/SDC4/SERPINH1/TGFBI/SNTB1
cDC	D28	BTM	TLR and inflammatory signaling (M16)	28	-0.384154	-1.14941	0.253482	0.815432	0.793451	0.767997	1149	tags=21%, list=16%, signal=18%	SIGLEC9/FES/TLR6/TLR8/FPR1/C5AR1
cDC	D28	BTM	DNA repair (M76)	12	0.479822	1.18315	0.256193	0.815432	0.793451	0.767997	1159	tags=33%, list=17%, signal=28%	BRCA1/POLD1/FANCI/RPA3
cDC	D28	Hallmark	HALLMARK_ANGIOGENESIS	12	0.479528	1.18243	0.256606	0.815432	0.758128	0.767997	2072	tags=50%, list=30%, signal=35%	VEGFA/OLR1/APP/S100A4/PF4/THBD
cDC	D28	Hallmark	HALLMARK_INFLAMMATORY_RESPONSE	99	0.277844	1.0942	0.25918	0.815432	0.758128	0.767997	1332	tags=28%, list=19%, signal=23%	RGS1/GCH1/ICAM1/IL18RAP/SLC31A2/IRF1/P2RY2/OLR1/PTGER4/SLC31A1/IL1B/RELA/PDE4B/NFKBIA/LAMP3/TNFRSF9/NMI/KCNA3/CCR7/GPR183/CALCRL/CD48/RTP4/NLRP3/SLC7A1/CMKLR1/TNFSF15/IRF7
cDC	D28	BTM	NK cell surface signature (S1)	16	-0.449285	-1.16568	0.259946	0.815432	0.793451	0.767997	879	tags=31%, list=13%, signal=27%	HAVCR2/IL2RB/IL18R1/KLRF1/NCAM1
cDC	D28	BTM	enriched in B cells (VI) (M69)	10	-0.517911	-1.18463	0.264221	0.815432	0.793451	0.767997	2287	tags=60%, list=33%, signal=40%	ABCB4/CD79B/HLA-DOB/CD22/PPAPDC1B/CD72
cDC	D28	BTM	Naive B cell surface signature (S8)	11	-0.500011	-1.17311	0.268207	0.815432	0.793451	0.767997	1746	tags=55%, list=25%, signal=41%	CCR6/SLC24A1/CD37/PPAPDC1B/HVCN1/CD72
cDC	D28	BTM	respiratory electron transport chain (mitochondrion) (M219)	12	-0.485267	-1.16622	0.271811	0.815432	0.793451	0.767997	231	tags=17%, list=3%, signal=16%	COX5A/COX7A2L
cDC	D28	BTM	PLK1 signaling events (M4.2)	12	0.470968	1.16132	0.28076	0.820682	0.793451	0.772942	827	tags=25%, list=12%, signal=22%	ASPM/PRC1/AURKA
cDC	D28	Hallmark	HALLMARK_INTERFERON_ALPHA_RESPONSE	70	0.29181	1.08469	0.296364	0.829584	0.758128	0.781326	1229	tags=26%, list=18%, signal=21%	NUB1/OASL/IFI30/NCOA7/IRF1/DDX60/LGALS3BP/ELF1/IFIT2/GBP4/LAMP3/TRIM14/UBE2L6/NMI/IFIT3/RTP4/PSMA3/HELZ2
cDC	D28	Hallmark	HALLMARK_COAGULATION	42	0.325323	1.09292	0.298707	0.829584	0.758128	0.781326	1082	tags=24%, list=15%, signal=20%	PREP/LGMN/DUSP14/OLR1/PLAU/BMP1/ANXA1/CASP9/LAMP2/CD9
cDC	D28	BTM	Activated (LPS) dendritic cell surface signature (S11)	21	0.383953	1.10099	0.314807	0.829584	0.852602	0.781326	1796	tags=48%, list=26%, signal=36%	SLC31A2/NRP2/TGFA/TTYH2/LAMP2/CALCRL/IFI6/GPR157/SLC41A2/IFI27
cDC	D28	Hallmark	HALLMARK_HEDGEHOG_SIGNALING	11	-0.477136	-1.11944	0.319868	0.829584	0.758128	0.781326	702	tags=27%, list=10%, signal=25%	NF1/RTN1/CDK6
cDC	D28	Hallmark	HALLMARK_ANDROGEN_RESPONSE	52	-0.317013	-1.07615	0.324436	0.829584	0.758128	0.781326	1204	tags=27%, list=17%, signal=22%	KRT8/ITGAV/ELL2/CCND3/GNAI3/GSR/RAB4A/ACTN1/HOMER2/ELOVL5/FKBP5/TMEM50A/ADRM1/CDK6
cDC	D28	Hallmark	HALLMARK_WNT_BETA_CATENIN_SIGNALING	16	-0.425742	-1.1046	0.327467	0.829584	0.758128	0.781326	1558	tags=56%, list=22%, signal=44%	PPARD/CSNK1E/PSEN2/RBPJ/HDAC11/DVL2/ADAM17/KAT2A/WNT6
cDC	D28	Hallmark	HALLMARK_TGF_BETA_SIGNALING	26	0.353916	1.07366	0.340384	0.84356	0.758128	0.794488	1645	tags=35%, list=23%, signal=27%	XIAP/SMAD3/SKIL/NCOR2/PPP1R15A/ID2/ENG/CTNNB1/SMAD6
cDC	D28	BTM	cell cycle, ATP binding (M144)	10	0.461339	1.08054	0.373369	0.870196	0.9241	0.819575	68	tags=10%, list=1%, signal=10%	TLK1
cDC	D28	Hallmark	HALLMARK_APOPTOSIS	90	0.26668	1.03293	0.379571	0.870196	0.77592	0.819575	1672	tags=31%, list=24%, signal=24%	BRCA1/ATF3/GCH1/NEDD9/XIAP/BCL10/IRF1/PLCB2/IL1B/RELA/BNIP3L/ANXA1/CASP9/CD38/GPX4/CYLD/BID/APP/SOD1/RHOB/IFITM3/ANKH/IL18/MCL1/CASP6/MADD/CTNNB1/HMGB2
cDC	D28	Hallmark	HALLMARK_E2F_TARGETS	90	0.266552	1.03243	0.380042	0.870196	0.77592	0.819575	1777	tags=33%, list=25%, signal=25%	BRCA1/PRKDC/NME1/PNN/SRSF1/CSE1L/ATAD2/EZH2/CHEK2/ZW10/HMGB3/AURKA/POLD1/GINS1/RPA3/CTCF/SPAG5/CDKN3/PAN2/PSIP1/MCM3/PRDX4/SMC6/SHMT1/MTHFD2/RAD51C/HMGB2/ILF3/SMC3/RFC2
cDC	D28	BTM	blood coagulation (M11.1)	14	0.408019	1.05508	0.385874	0.870196	0.9241	0.819575	1929	tags=50%, list=28%, signal=36%	GNB4/SLC7A7/ITGAX/SYK/F5/FCER1G/ITGAM
cDC	D28	BTM	platelet activation (I) (M32.0)	12	-0.439386	-1.05595	0.389298	0.870196	0.9241	0.819575	1259	tags=50%, list=18%, signal=41%	H1FX/FLNA/GNB2/ZYX/ACTN4/ACAP1
cDC	D28	BTM	transcription regulation in cell development (M49)	22	0.355207	1.03357	0.399056	0.874854	0.9241	0.823962	525	tags=14%, list=7%, signal=13%	BRCA1/ASPM/KLF4
cDC	D28	BTM	extracellular matrix (II) (M2.1)	13	-0.421474	-1.03532	0.412291	0.886814	0.9241	0.835227	1227	tags=46%, list=17%, signal=38%	PLA2G7/CTSH/GRN/NID1/CST3/TGFBI
cDC	D28	BTM	nuclear pore complex (M106.0)	10	-0.439381	-1.00501	0.457827	0.949176	0.965688	0.893961	954	tags=80%, list=14%, signal=69%	NUP85/NUP160/NUPL2/SEH1L/XPO1/NUP43/RAN/NUP133
cDC	D28	Hallmark	HALLMARK_ALLOGRAFT_REJECTION	101	0.250993	0.990299	0.47149	0.949176	0.846978	0.893961	324	tags=10%, list=5%, signal=10%	CCL4/BRCA1/CRTAM/NME1/ICAM1/IL18RAP/CD7/PTPN6/TRAF2/BCL10
cDC	D28	Hallmark	HALLMARK_PANCREAS_BETA_CELLS	10	-0.434036	-0.992785	0.473127	0.949176	0.846978	0.893961	1178	tags=40%, list=17%, signal=33%	SEC11A/DPP4/SRPRB/AKT3
cDC	D28	Hallmark	HALLMARK_HYPOXIA	80	0.260102	0.989672	0.474588	0.949176	0.846978	0.893961	1055	tags=16%, list=15%, signal=14%	GLRX/FBP1/ATF3/BTG1/VEGFA/ZFP36/DUSP1/BNIP3L/GCNT2/GRHPR/GAA/FOSL2/PPP1R15A
cDC	D28	Hallmark	HALLMARK_INTERFERON_GAMMA_RESPONSE	125	0.241991	0.985331	0.483987	0.951286	0.846978	0.895948	1249	tags=24%, list=18%, signal=20%	GCH1/BTG1/ICAM1/OASL/IFI30/PTPN6/IRF1/DDX60/LGALS3BP/VAMP8/LYSMD2/IFIT2/GBP4/PTGS2/RNF213/SPPL2A/PDE4B/NFKBIA/VAMP5/TNFAIP2/TRIM14/UBE2L6/NMI/CD38/IFIT3/RTP4/PSMB10/PSMA3/HELZ2/CMKLR1
cDC	D28	BTM	Monocyte surface signature (S4)	64	-0.275613	-0.968742	0.504159	0.955535	0.965688	0.89995	1307	tags=23%, list=19%, signal=19%	MBOAT7/CECR6/CLEC12A/SIGLEC9/SLC46A2/CYBRD1/CLEC12B/KCNQ1/GPR133/FPR1/SIRPB1/C10orf54/NFAM1/CD93/C5AR1
cDC	D28	BTM	complement and other receptors in DCs (M40)	11	-0.407822	-0.956821	0.516605	0.955535	0.965688	0.89995	821	tags=45%, list=12%, signal=40%	HLA-DQA1/C1QA/CD58/TLR8/HLA-DQB1
cDC	D28	Hallmark	HALLMARK_HEME_METABOLISM	87	-0.261295	-0.968358	0.51914	0.955535	0.877168	0.89995	1110	tags=21%, list=16%, signal=18%	ELL2/CCND3/UBAC1/UCP2/FOXJ2/CAT/GLRX5/BPGM/EPB41/GDE1/DCAF10/DAAM1/CCDC28A/PGLS/GMPS/ALDH6A1/RIOK3/CPOX
cDC	D28	BTM	enriched in dendritic cells (M168)	14	0.370029	0.956842	0.519677	0.955535	0.965688	0.89995	2210	tags=36%, list=32%, signal=25%	CA2/B3GNT5/EMILIN2/CLEC5A/CLEC10A
cDC	D28	Hallmark	HALLMARK_CHOLESTEROL_HOMEOSTASIS	41	-0.289463	-0.941999	0.552528	0.95787	0.881425	0.902149	2039	tags=44%, list=29%, signal=31%	ANXA5/LGALS3/TM7SF2/GSTM2/FBXO6/HMGCR/ABCA2/TP53INP1/CXCL16/ATXN2/SQLE/PCYT2/ALCAM/MVD/FDPS/CYP51A1/FADS2/SC5D
cDC	D28	Hallmark	HALLMARK_KRAS_SIGNALING_DN	33	0.293607	0.935971	0.557636	0.95787	0.881425	0.902149	765	tags=21%, list=11%, signal=19%	KMT2D/SLC16A7/RIBC2/THNSL2/SGK1/SKIL/IGFBP2
cDC	D28	BTM	cell cycle and transcription (M4.0)	169	-0.235073	-0.960065	0.559563	0.95787	0.965688	0.902149	1015	tags=16%, list=14%, signal=14%	PLBD1/FES/LILRA1/CHEK1/TNS3/CST3/CASC5/TLR8/KIAA1524/DHFR/KNTC1/SPI1/SIRPB2/LGALS2/STAB1/FAM198B/RTN1/FPR1/SCPEP1/RASSF4/SGOL2/TGFBI/CD93/LY86/CENPH/C5AR1/C1orf112
cDC	D28	BTM	enriched in T cells (I) (M7.0)	19	-0.340374	-0.929164	0.56297	0.95787	0.965688	0.902149	264	tags=11%, list=4%, signal=10%	CD2/CCL5
cDC	D28	BTM	regulation of signal transduction (M3)	24	-0.320093	-0.922101	0.572123	0.95787	0.965688	0.902149	419	tags=17%, list=6%, signal=16%	TIAM2/ADAP2/FPR1/C5AR1
cDC	D28	BTM	enriched in antigen presentation (III) (M95.1)	12	-0.377899	-0.908187	0.57658	0.95787	0.965688	0.902149	1788	tags=50%, list=25%, signal=37%	CD53/EVI2B/PLEK/FYB/HLA-DRA/HLA-DRB1
cDC	D28	Hallmark	HALLMARK_MYC_TARGETS_V2	26	-0.312966	-0.919419	0.579764	0.95787	0.887763	0.902149	1218	tags=31%, list=17%, signal=26%	NPM1/PES1/IPO4/RCL1/UNG/MYBBP1A/NOP2/PRMT3
cDC	D28	BTM	E2F1 targets (Q3) (M10.0)	16	0.337801	0.904984	0.594889	0.964748	0.965688	0.908627	954	tags=25%, list=14%, signal=22%	TLE4/ATAD2/EZH2/ZNF367
cDC	D28	Hallmark	HALLMARK_MYOGENESIS	57	-0.265902	-0.917507	0.612605	0.964748	0.909625	0.908627	1840	tags=30%, list=26%, signal=22%	CD36/DAPK2/GSN/GABARAPL2/PSEN2/CFD/SYNGR2/GNAO1/LSP1/BAG1/OCEL1/VIPR1/EIF4A2/FDPS/SVIL/NCAM1/SCHIP1
cDC	D28	BTM	enriched in activated dendritic cells/monocytes (M64)	10	0.373901	0.875741	0.624388	0.964748	0.965688	0.908627	1199	tags=40%, list=17%, signal=33%	SLC31A2/IL1B/TNFAIP2/ANPEP
cDC	D28	BTM	mitotic cell cycle in stimulated CD4 T cells (M4.5)	10	0.372754	0.873056	0.627039	0.964748	0.965688	0.908627	49	tags=10%, list=1%, signal=10%	GRAP2
cDC	D28	BTM	T cell activation and signaling (M5.1)	14	-0.344776	-0.863527	0.650174	0.964748	0.965688	0.908627	709	tags=29%, list=10%, signal=26%	TRAF3IP3/HLA-DRA/HLA-DRB1/CD2
cDC	D28	BTM	enriched for TF motif TNCATNTCCYR (M232)	10	-0.374318	-0.85619	0.65614	0.964748	0.965688	0.908627	1663	tags=40%, list=24%, signal=31%	SMARCAL1/MEN1/GTF2H1/TBCK
cDC	D28	BTM	cell cycle (I) (M4.1)	48	0.259323	0.897047	0.659355	0.964748	0.965688	0.908627	438	tags=10%, list=6%, signal=10%	BRCA1/ASPM/PRC1/CENPF/KIF18A
cDC	D28	BTM	enriched in monocytes (II) (M11.0)	138	-0.23122	-0.918369	0.659993	0.964748	0.965688	0.908627	1227	tags=20%, list=17%, signal=16%	GRN/NCF1/SIGLEC9/IL13RA1/ADAP2/PLBD1/FES/CYFIP1/LILRA1/TNS3/CST3/TLR8/SPI1/PYGL/LGALS2/STAB1/FAM198B/PADI2/RTN1/FPR1/SCPEP1/SIRPB1/RASSF4/TGFBI/CD93/LY86/C5AR1
cDC	D28	Hallmark	HALLMARK_COMPLEMENT	98	0.232403	0.91307	0.667542	0.964748	0.962045	0.908627	1062	tags=19%, list=15%, signal=17%	CTSC/PREP/LGMN/GNB4/PIK3CG/IRF1/OLR1/DUSP5/GPD2/KYNU/CALM3/PPP4C/GNAI2/CA2/GRB2/CR1/CASP9/SIRT6/LAMP2
cDC	D28	BTM	platelet activation (II) (M32.1)	15	0.324084	0.852264	0.668553	0.964748	0.965688	0.908627	1105	tags=33%, list=16%, signal=28%	DNM2/GNAI2/NBEAL2/AKT1/PKN1
cDC	D28	BTM	enriched in monocytes (IV) (M118.0)	38	0.26591	0.873077	0.695268	0.973547	0.971412	0.916914	683	tags=13%, list=10%, signal=12%	RNASE6/HAL/TMEM176B/PTGS2/RHOU
cDC	D28	Hallmark	HALLMARK_REACTIVE_OXYGEN_SPECIES_PATHWAY	27	-0.286001	-0.848969	0.698314	0.973547	0.967449	0.916914	1157	tags=30%, list=16%, signal=25%	LSP1/HHEX/FES/GSR/CAT/PDLIM1/ERCC2/ATOX1
cDC	D28	BTM	enriched in NK cells (I) (M7.2)	14	-0.324745	-0.813357	0.721685	0.973547	0.971412	0.916914	785	tags=21%, list=11%, signal=19%	IL2RB/KLRF1/CCL5
cDC	D28	BTM	T cell activation (II) (M7.3)	10	-0.348605	-0.797376	0.731856	0.973547	0.971412	0.916914	517	tags=20%, list=7%, signal=19%	IL18R1/CCL5
cDC	D28	Hallmark	HALLMARK_UNFOLDED_PROTEIN_RESPONSE	65	-0.244752	-0.863116	0.733227	0.973547	0.967449	0.916914	1490	tags=23%, list=21%, signal=18%	EIF4G1/CNOT2/ASNS/SPCS3/HSPA5/WIPI1/EIF4A2/DDIT4/IFIT1/SRPRB/PDIA5/BAG3/DCP2/KIF5B/ATF6
cDC	D28	Hallmark	HALLMARK_GLYCOLYSIS	76	-0.238181	-0.863555	0.736444	0.973547	0.967449	0.916914	1133	tags=21%, list=16%, signal=18%	HSPA5/IL13RA1/CLN6/LDHA/DSC2/DDIT4/TPI1/BPNT1/PYGL/GNPDA1/MDH1/PAM/PGLS/TGFBI/GOT2/SRD5A3
cDC	D28	BTM	cell division (stimulated CD4+ T cells) (M46)	11	-0.339194	-0.795809	0.739755	0.973547	0.971412	0.916914	640	tags=36%, list=9%, signal=33%	DHCR24/ZWINT/ACTN1/CDK6
cDC	D28	Hallmark	HALLMARK_ESTROGEN_RESPONSE_LATE	67	-0.241617	-0.85594	0.750266	0.973547	0.967449	0.916914	959	tags=21%, list=14%, signal=18%	EGR3/ALDH3A2/SLC29A1/CDH1/SLC22A5/GPER1/LLGL2/HOMER2/CHPT1/AFF1/ATP2B4/ELOVL5/FKBP5/PTGER3
cDC	D28	BTM	enriched in myeloid cells and monocytes (M81)	17	0.294693	0.798986	0.754221	0.973547	0.971412	0.916914	2128	tags=35%, list=30%, signal=25%	PRAM1/NLRP3/F5/FCER1G/THBS1/CLEC5A
cDC	D28	Hallmark	HALLMARK_ADIPOGENESIS	96	-0.228161	-0.85901	0.770747	0.973547	0.96808	0.916914	728	tags=15%, list=10%, signal=13%	UCP2/ACLY/CAT/ACO2/BAZ2A/GADD45A/SLC1A5/MRPL15/JAGN1/PTGER3/IFNGR1/SCP2/RIOK3/GPAM
cDC	D28	BTM	golgi membrane (II) (M237)	11	0.320667	0.771254	0.771275	0.973547	0.971412	0.916914	2335	tags=45%, list=33%, signal=30%	SLC35A5/GOLPH3L/SGMS1/COPB2/PNPLA8
cDC	D28	BTM	T cell activation (I) (M7.1)	20	0.276734	0.784073	0.792469	0.973547	0.971412	0.916914	185	tags=10%, list=3%, signal=10%	CRTAM/CD7
cDC	D28	Hallmark	HALLMARK_XENOBIOTIC_METABOLISM	81	0.223464	0.851856	0.794406	0.973547	0.96808	0.916914	1630	tags=28%, list=23%, signal=22%	FBP1/GCH1/ASL/SLC12A4/TMEM176B/PEMT/ALDH9A1/KYNU/SLC35D1/CA2/GCNT2/ABHD6/CSAD/LONP1/PSMB10/ECH1/COMT/DDT/ID2/PDLIM5/CES1/CASP6/ARG2
cDC	D28	BTM	B cell surface signature (S2)	25	-0.265867	-0.773422	0.807229	0.973547	0.971412	0.916914	2287	tags=44%, list=33%, signal=30%	ABCB4/CCR6/CD79B/HLA-DOB/CD22/SLC24A1/CD37/HLA-DPA1/HLA-DRA/CD72/HLA-DPB1
cDC	D28	Hallmark	HALLMARK_NOTCH_SIGNALING	16	-0.283798	-0.736321	0.821155	0.973547	0.96808	0.916914	371	tags=12%, list=5%, signal=12%	KAT2A/DTX4
cDC	D28	BTM	plasma cells & B cells, immunoglobulins (M156.0)	10	-0.313447	-0.716957	0.83366	0.973547	0.971412	0.916914	614	tags=20%, list=9%, signal=18%	GNG7/SPIB
cDC	D28	Hallmark	HALLMARK_FATTY_ACID_METABOLISM	79	-0.220633	-0.805301	0.848741	0.973547	0.96808	0.916914	2011	tags=34%, list=29%, signal=25%	PCBD1/ADSL/MIF/UGDH/UROD/CD36/MLYCD/LTC4S/HSD17B11/DHCR24/HADHB/RETSAT/HMGCL/VNN1/ACADM/LDHA/ALDH3A2/HSPH1/NTHL1/SLC22A5/ACO2/APEX1/MDH1/RAP1GDS1/ELOVL5/GLUL/CPOX
cDC	D28	BTM	DC surface signature (S5)	49	0.226138	0.784829	0.867161	0.973547	0.971412	0.916914	1670	tags=33%, list=24%, signal=25%	LRP11/CLDN23/OLR1/NRP2/CD1A/TGFA/RAMP1/LAMP2/CD9/CALCRL/DIRC2/CD83/GPR157/GPNMB/CD151/SLC41A2
cDC	D28	Hallmark	HALLMARK_DNA_REPAIR	73	-0.220029	-0.792727	0.867557	0.973547	0.96808	0.916914	1571	tags=25%, list=22%, signal=19%	HPRT1/GTF2H5/PDE6G/ERCC8/DAD1/ZWINT/GTF2H3/STX3/SF3A3/GTF2H1/GTF2F1/TMED2/MPC2/GUK1/EDF1/TAF9/ADRM1/ERCC2
cDC	D28	BTM	immune activation - generic cluster (M37.0)	156	0.201054	0.845172	0.883692	0.973547	0.971412	0.916914	1720	tags=26%, list=25%, signal=20%	GRAP2/PRAM1/RNASE6/FBP1/IL18RAP/CD7/HAL/DBF4/NRGN/ZNF608/TMEM176B/IGFBP7/OLR1/CSE1L/SGK1/PTGS2/RHOU/P2RY13/CR1/STX11/MEF2C/CD9/B3GNT5/NLRP3/ANPEP/KCNE3/SLC22A4/RETN/MCM3/HLA-DOA/NCAPD3/TM6SF1/F5/ENG/PRKAR2B/SIGLEC5/RAD51C/HMGB2/EMILIN2/CHAF1A/FAM43A
cDC	D28	BTM	type I interferon response (M127)	11	-0.281108	-0.659529	0.899204	0.973547	0.971412	0.916914	750	tags=27%, list=11%, signal=24%	RSAD2/IFIT1/TAP1
cDC	D28	Hallmark	HALLMARK_MITOTIC_SPINDLE	91	-0.208884	-0.780519	0.910556	0.973547	0.96808	0.916914	1425	tags=22%, list=20%, signal=18%	SPTBN1/ARHGDIA/NET1/MARK4/SMC4/NCK2/FLNA/ARHGEF2/ATG4B/KNTC1/NF1/ACTN4/CEP192/CNTRL/EPB41/CSNK1D/ABL1/WASF2/KIF5B/TAOK2
cDC	D28	BTM	antiviral IFN signature (M75)	17	0.248353	0.673346	0.910665	0.973547	0.971412	0.916914	1332	tags=18%, list=19%, signal=14%	DDX60/IL1B/IRF7
cDC	D28	BTM	cell cycle (III) (M103)	23	0.233189	0.686899	0.912717	0.973547	0.971412	0.916914	1833	tags=26%, list=26%, signal=19%	DBF4/CHEK2/MCM3/ATR/SMC3/CDC23
cDC	D28	Hallmark	HALLMARK_P53_PATHWAY	91	-0.208238	-0.778105	0.913157	0.973547	0.96808	0.916914	1189	tags=19%, list=17%, signal=16%	CTSF/HDAC3/RPL18/CCND3/CYFIP2/FDXR/DDIT4/DRAM1/SLC3A2/GADD45A/PRMT2/CCNK/RAP2B/TAP1/TRAFD1/SP1/TM7SF3
cDC	D28	BTM	T & B cell development, activation (M62.0)	12	0.252633	0.622946	0.926507	0.973547	0.971412	0.916914	185	tags=8%, list=3%, signal=8%	CD7
cDC	D28	BTM	enriched in monocytes (surface) (M118.1)	13	-0.251723	-0.618343	0.936795	0.973547	0.971412	0.916914	1732	tags=46%, list=25%, signal=35%	IL1R2/EMR1/TNFRSF1B/SLC16A3/AGPAT9/NFAM1
cDC	D28	Hallmark	HALLMARK_PI3K_AKT_MTOR_SIGNALING	57	-0.207269	-0.715191	0.937867	0.973547	0.96808	0.916914	2142	tags=33%, list=31%, signal=23%	VAV3/CALR/NCK1/MAPK1/RAC1/THEM4/ACTR2/E2F1/ARHGDIA/DUSP3/PPP2R1B/UBE2N/PRKCB/PTPN11/ACTR3/MAPK9/PLA2G12A/CAB39L/ATF1
cDC	D28	Hallmark	HALLMARK_G2M_CHECKPOINT	86	0.198693	0.764928	0.937894	0.973547	0.96808	0.916914	1790	tags=29%, list=26%, signal=22%	PRC1/SRSF1/CENPF/DBF4/CHMP1A/TNPO2/DMD/SMAD3/EZH2/HMGB3/AURKA/SLC7A1/CTCF/SLC7A5/CDKN3/CUL1/HIF1A/MCM3/NUP50/UCK2/CHAF1A/ILF3/ODC1/MNAT1/MT2A
cDC	D28	BTM	lysosomal/endosomal proteins (M139)	11	0.245736	0.591033	0.943128	0.973547	0.971412	0.916914	2524	tags=55%, list=36%, signal=35%	SORT1/GAA/AP1S2/CD68/CTSD/NPC2
cDC	D28	Hallmark	HALLMARK_OXIDATIVE_PHOSPHORYLATION	98	-0.197833	-0.748272	0.949243	0.973547	0.96808	0.916914	1103	tags=16%, list=16%, signal=14%	ACADM/COX4I1/PDK4/LDHA/TIMM9/VDAC3/ALAS1/ACO2/SLC25A3/MDH1/MRPL15/COX5A/TIMM13/COX7A2L/ALDH6A1/GOT2
cDC	D28	BTM	leukocyte migration (M88.0)	10	-0.252016	-0.576444	0.954884	0.973547	0.971412	0.916914	2381	tags=40%, list=34%, signal=26%	RNF43/CLDN7/GMDS/MYO7B
cDC	D28	BTM	regulation of antigen presentation and immune response (M5.0)	46	-0.20578	-0.683391	0.956467	0.973547	0.971412	0.916914	952	tags=17%, list=14%, signal=15%	VASP/TLR6/HLA-DPA1/FYB/HLA-DRA/HLA-DPB1/HLA-DRB1/HLA-DQB1
cDC	D28	Hallmark	HALLMARK_IL2_STAT5_SIGNALING	89	-0.193166	-0.719227	0.96808	0.976112	0.96808	0.91933	1732	tags=27%, list=25%, signal=21%	TNFRSF1B/GALM/IGF2R/DCPS/AGER/IL3RA/PRAF2/SYNGR2/HUWE1/GPR65/ITGAV/LTB/CCND3/IGF1R/CYFIP1/ALCAM/IL4R/IL2RB/IL18R1/NOP2/SLC1A5/POU2F1/SYT11/IFNGR1
cDC	D28	BTM	mismatch repair (I) (M22.0)	11	-0.229271	-0.537909	0.976112	0.976112	0.976112	0.91933	2282	tags=36%, list=33%, signal=25%	RFC3/POLD3/ZWINT/CHEK1
gdT_Vd2	D1	Hallmark	HALLMARK_INTERFERON_GAMMA_RESPONSE	97	0.49182	1.86162	0.000191205	0.00635386	0.00328166	0.00624729	746	tags=39%, list=14%, signal=34%	STAT1/PSME1/XAF1/IFIT1/IFI44/UBE2L6/CD74/PTPN6/IFITM2/CASP1/SAMD9L/HELZ2/OGFR/IFITM3/VAMP5/PSMB10/HLA-DQA1/IFIT3/PSMB8/IFI30/CD274/LGALS3BP/CD38/TRIM25/B2M/IRF1/CD40/TRIM21/MX1/EPSTI1/TAPBP/BST2/MT2A/IRF9/GZMA/MX2/SPPL2A/CMPK2
gdT_Vd2	D1	Hallmark	HALLMARK_INTERFERON_ALPHA_RESPONSE	56	0.616603	2.12767	0.000194363	0.00635386	0.00328166	0.00624729	911	tags=57%, list=17%, signal=48%	IFITM1/PSME1/IFI44/UBE2L6/CD74/IFITM2/CASP1/SAMD9L/HELZ2/OGFR/IFITM3/GBP2/IFIT3/PSMB8/OAS1/IFI30/LGALS3BP/TRIM25/B2M/IRF1/TRIM21/MX1/EPSTI1/CD47/BST2/HLA-C/UBA7/IRF9/CMPK2/IFI35/IL15/RNF31
gdT_Vd2	D1	Hallmark	HALLMARK_TNFA_SIGNALING_VIA_NFKB	83	-0.548585	-2.04338	0.000209468	0.00635386	0.00328166	0.00624729	1021	tags=42%, list=19%, signal=35%	DENND5A/EIF1/NFKB2/SLC2A6/IRS2/JUNB/IFIH1/NFKBIA/JUN/RIPK2/BTG2/DUSP5/GFPT2/IER5/CEBPD/CCL4/NFKBIE/ATP2B1/PFKFB3/CD44/CD69/TNFSF9/TNFAIP3/AREG/ZFP36/NR4A3/FOSL2/CEBPB/PNRC1/PER1/PDE4B/KLF2/DUSP2/IL7R/BTG1
gdT_Vd2	D1	Hallmark	HALLMARK_HYPOXIA	70	-0.441376	-1.59802	0.00501148	0.114011	0.0588849	0.112099	922	tags=27%, list=17%, signal=23%	PAM/IRS2/SLC37A4/JUN/PRKCA/VHL/ANKZF1/RORA/PFKFB3/TNFAIP3/ERRFI1/ZFP36/FOSL2/ZNF292/KLHL24/PNRC1/CXCR4/BTG1/ETS1
gdT_Vd2	D1	Hallmark	HALLMARK_P53_PATHWAY	77	-0.409253	-1.50834	0.0101681	0.185059	0.09558	0.181955	1155	tags=38%, list=21%, signal=30%	BAK1/LDHB/SERTAD3/NUDT15/PRKAB1/POLH/ZBTB16/ZFP36L1/CTSD/JUN/BTG2/AEN/DDB2/IER5/RHBDF2/ABAT/TGFA/RB1/TNFSF9/RPL18/TOB1/SOCS1/SLC35D1/PLK3/RPS27L/CSRNP2/CDK5R1/BTG1/TXNIP
gdT_Vd2	D1	Hallmark	HALLMARK_MTORC1_SIGNALING	95	0.365649	1.38276	0.0302857	0.459333	0.237238	0.451629	1133	tags=32%, list=21%, signal=25%	CCT6A/PSMC4/SERPINH1/UBE2D3/MCM2/SLC1A4/DAPP1/TXNRD1/ENO1/TES/IFI30/RRP9/MCM4/ETF1/CORO1A/LDLR/GOT1/USO1/SLC1A5/PPIA/FADS1/M6PR/PRDX1/PSAT1/FGL2/PGM1/SLC6A6/CFP/ACACA/GAPDH
gdT_Vd2	D1	Hallmark	HALLMARK_UV_RESPONSE_DN	37	-0.431519	-1.38257	0.065338	0.849394	0.438698	0.835147	1191	tags=43%, list=22%, signal=34%	NR3C1/MYC/PHF3/INSIG1/CDK13/MAPK14/MRPS31/PRKCA/SYNE1/ATP2B1/AKT3/IGF1R/DBP/NIPBL/SCAF8/PDGFRB
gdT_Vd2	D1	Hallmark	HALLMARK_PI3K_AKT_MTOR_SIGNALING	33	0.417626	1.2984	0.110201	0.861516	0.64743	0.847066	1289	tags=52%, list=24%, signal=40%	EIF4E/UBE2D3/DAPP1/CSNK2B/HRAS/THEM4/PTEN/TIAM1/SMAD2/CAB39L/TNFRSF1A/PPP2R1B/ACACA/NCK1/AKT1S1/CDKN1A/SLC2A1
gdT_Vd2	D1	Hallmark	HALLMARK_ESTROGEN_RESPONSE_EARLY	64	-0.345402	-1.23517	0.125694	0.861516	0.656404	0.847066	565	tags=23%, list=10%, signal=21%	CHPT1/ABAT/AQP3/GAB2/IGF1R/ASB13/CD44/FKBP5/FDFT1/TOB1/AREG/SVIL/PRSS23/SEC14L2/SYNGR1
gdT_Vd2	D1	BTM	T cell surface signature (S0)	16	0.499336	1.30203	0.14653	0.861516	0.885184	0.847066	749	tags=25%, list=14%, signal=22%	C12orf23/FLT3LG/CD6/MAL
gdT_Vd2	D1	Hallmark	HALLMARK_IL6_JAK_STAT3_SIGNALING	28	0.417621	1.2523	0.156801	0.861516	0.664235	0.847066	393	tags=14%, list=7%, signal=13%	STAT1/LTB/CD38/IRF1
gdT_Vd2	D1	BTM	mismatch repair (I) (M22.0)	14	0.513294	1.29589	0.160055	0.861516	0.885184	0.847066	632	tags=21%, list=12%, signal=19%	RMI1/RFC4/PCNA
gdT_Vd2	D1	Hallmark	HALLMARK_MYC_TARGETS_V1	118	0.297811	1.16426	0.160555	0.861516	0.664235	0.847066	945	tags=25%, list=17%, signal=21%	PSMC4/MRPL23/EIF4E/MCM2/SNRPD1/SRPK1/ILF2/STARD7/EEF1B2/MAD2L1/RFC4/RRP9/MCM4/ETF1/PSMB3/SNRPG/CCT3/NOP56/SNRPA/RAN/SRSF1/AIMP2/PCNA/PCBP1/PPIA/C1QBP/TRIM28/DHX15/NOLC1/EXOSC7
gdT_Vd2	D1	Hallmark	HALLMARK_TGF_BETA_SIGNALING	20	0.455297	1.2621	0.169592	0.861516	0.664235	0.847066	657	tags=30%, list=12%, signal=26%	UBE2D3/HIPK2/ENG/SMAD1/ACVR1/APC
gdT_Vd2	D1	BTM	enriched in NK cells (I) (M7.2)	38	-0.37388	-1.20308	0.189145	0.861516	0.885184	0.847066	1195	tags=37%, list=22%, signal=29%	ZAP70/PRKCH/KLRC1/FGFBP2/GPR56/HOPX/STAT4/GNLY/RORA/CST7/NKG7/ARL4C/ITK/IL18RAP
gdT_Vd2	D1	BTM	DC surface signature (S5)	17	0.46133	1.22426	0.209496	0.861516	0.885184	0.847066	1625	tags=65%, list=30%, signal=46%	HLA-DQA1/CD274/ITPRIPL2/CD58/PSEN2/SLC6A6/KMO/HLA-DQB1/ATP1B1/SRD5A3/DENND1B
gdT_Vd2	D1	Hallmark	HALLMARK_BILE_ACID_METABOLISM	37	0.368392	1.17054	0.218695	0.861516	0.683635	0.847066	734	tags=22%, list=13%, signal=19%	PEX11A/GNPAT/SLC22A18/RXRA/SLC27A5/AMACR/LONP2/FADS1
gdT_Vd2	D1	BTM	T cell differentiation (M14)	10	-0.530674	-1.23385	0.218882	0.861516	0.885184	0.847066	1133	tags=50%, list=21%, signal=40%	TCF7/BCL11B/TXK/SPOCK2/ITK
gdT_Vd2	D1	BTM	cell cycle and transcription (M4.0)	116	0.285571	1.11364	0.229918	0.861516	0.885184	0.847066	632	tags=17%, list=12%, signal=16%	RMI1/TIPIN/CYBB/MCM2/PADI4/HCK/IFI30/RXRA/TIMP2/MAD2L1/LILRB1/RFC4/MCM4/EMR2/HPSE/CDT1/FBXO5/MNDA/CENPF/PCNA
gdT_Vd2	D1	Hallmark	HALLMARK_ALLOGRAFT_REJECTION	93	0.298319	1.12282	0.230165	0.861516	0.683635	0.847066	1110	tags=30%, list=20%, signal=24%	STAT1/LTB/CD74/PTPN6/PSMB10/HLA-DQA1/GBP2/B2M/CD40/CD47/IL27RA/TAPBP/HDAC9/GZMA/PRF1/TAP2/ABI1/CD247/APBB1/TLR3/IL15/ITGAL/FCGR2B/GCNT1/CFP/ELF4/FGR/IFNG
gdT_Vd2	D1	Hallmark	HALLMARK_PEROXISOME	37	0.364484	1.15813	0.232522	0.861516	0.683635	0.847066	968	tags=22%, list=18%, signal=18%	PEX11A/GNPAT/HRAS/LONP2/FADS1/FIS1/ACSL1/PRDX1
gdT_Vd2	D1	BTM	regulation of signal transduction (M3)	15	0.463289	1.18956	0.241817	0.861516	0.885184	0.847066	1437	tags=53%, list=26%, signal=39%	TIMP2/HPSE/ENG/PRKCD/LRP1/LYN/KLF4/HMOX1
gdT_Vd2	D1	Hallmark	HALLMARK_INFLAMMATORY_RESPONSE	64	-0.314892	-1.12606	0.248509	0.861516	0.683635	0.847066	747	tags=25%, list=14%, signal=22%	NFKBIA/SLC31A2/RIPK2/BTG2/ATP2B1/CMKLR1/HIF1A/PTGER2/CD69/TNFSF9/RGS1/OSM/NMUR1/IL18RAP/PDE4B/IL7R
gdT_Vd2	D1	Hallmark	HALLMARK_KRAS_SIGNALING_UP	55	-0.322073	-1.11778	0.258681	0.861516	0.683635	0.847066	1014	tags=24%, list=19%, signal=19%	FLT4/ADAM8/MMD/CD37/NIN/LAPTM5/PRDM1/GFPT2/CMKLR1/TNFAIP3/CXCR4/IL7R/ETS1
gdT_Vd2	D1	Hallmark	HALLMARK_FATTY_ACID_METABOLISM	51	0.330727	1.12208	0.261817	0.861516	0.683635	0.847066	421	tags=10%, list=8%, signal=9%	PSME1/UBE2L6/CBR1/D2HGDH/IDH3G
gdT_Vd2	D1	BTM	cell adhesion (GO) (M117)	15	-0.44907	-1.16255	0.269502	0.861516	0.885184	0.847066	610	tags=40%, list=11%, signal=36%	ZAP70/NELL2/ADAM9/PTPRC/SPOCK2/CYTIP
gdT_Vd2	D1	Hallmark	HALLMARK_APICAL_JUNCTION	50	0.327895	1.10816	0.282899	0.861516	0.699802	0.847066	941	tags=28%, list=17%, signal=23%	SGCE/ACTG1/CD274/HRAS/ACTB/THBS3/CLDN7/TMEM8B/PTEN/MAPK13/MPP5/TGFBI/MYL12B/CERCAM
gdT_Vd2	D1	BTM	immune activation - generic cluster (M37.0)	84	-0.287885	-1.07472	0.304366	0.861516	0.885184	0.847066	1160	tags=25%, list=21%, signal=20%	CD3G/LRRK2/BCL11B/IGFBP7/CXCR2/MS4A7/DTYMK/ROPN1L/RNASE6/DOCK5/ITGAM/ARAP3/LILRA5/TM6SF1/DBF4/HMGB2/NCAPD3/SVIL/KIAA0513/NCF4/IL18RAP
gdT_Vd2	D1	BTM	mitotic cell cycle in stimulated CD4 T cells (M4.5)	16	0.431004	1.12385	0.304924	0.861516	0.885184	0.847066	1110	tags=38%, list=20%, signal=30%	MAD2L1/FBXO5/CDCA7/UBE2T/TACC3/IFNG
gdT_Vd2	D1	BTM	CORO1A-DEF6 network (I) (M32.2)	11	-0.470582	-1.12456	0.313316	0.861516	0.885184	0.847066	1485	tags=55%, list=27%, signal=40%	TGFB1/SIPA1/ACAP1/TECR/BRD2/CBX4
gdT_Vd2	D1	BTM	small GTPase mediated signal transduction (M215)	10	0.489377	1.12292	0.318731	0.861516	0.885184	0.847066	1398	tags=50%, list=26%, signal=37%	GMIP/RHOH/ARHGAP25/ARHGAP4/RAC2
gdT_Vd2	D1	Hallmark	HALLMARK_UV_RESPONSE_UP	55	-0.309057	-1.0726	0.319499	0.861516	0.750822	0.847066	875	tags=25%, list=16%, signal=22%	TMBIM6/APOM/JUNB/CHKA/NFKBIA/BTG2/AQP3/DGAT1/GGH/DNAJB1/TUBA4A/RPN1/PPAT/BTG1
gdT_Vd2	D1	BTM	Activated (LPS) dendritic cell surface signature (S11)	12	0.463586	1.11683	0.324469	0.861516	0.885184	0.847066	477	tags=33%, list=9%, signal=30%	CD274/CD58/CD40/IFI6
gdT_Vd2	D1	BTM	respiratory electron transport chain (mitochondrion) (M219)	13	-0.439207	-1.09715	0.340937	0.861516	0.885184	0.847066	1455	tags=31%, list=27%, signal=23%	COX7C/COX5B/COX8A/CYC1
gdT_Vd2	D1	BTM	T cell activation (I) (M7.1)	37	-0.334587	-1.07201	0.342305	0.861516	0.885184	0.847066	1479	tags=46%, list=27%, signal=34%	CAMK4/CD8B/IL21R/CD3E/GATA3/CD8A/ZAP70/CD3G/TCF7/PRKCH/BCL11B/CCR7/PTPN22/RORA/TXK/ITK/IL7R
gdT_Vd2	D1	BTM	Monocyte surface signature (S4)	27	0.362339	1.07639	0.349438	0.861516	0.885184	0.847066	782	tags=22%, list=14%, signal=19%	AGTRAP/LILRB1/EMR2/C10orf54/SLC16A3/LRP1
gdT_Vd2	D1	BTM	enriched in activated dendritic cells (II) (M165)	10	0.460902	1.05758	0.392468	0.861516	0.885184	0.847066	701	tags=30%, list=13%, signal=26%	IFIT1/IFIT3/MX2
gdT_Vd2	D1	Hallmark	HALLMARK_ADIPOGENESIS	66	-0.285133	-1.02519	0.400535	0.861516	0.809421	0.847066	629	tags=20%, list=12%, signal=18%	RTN3/DLD/ARL4A/PFKFB3/BCL2L13/DGAT1/TOB1/COQ3/CYC1/IFNGR1/EPHX2/SDHC/ME1
gdT_Vd2	D1	BTM	cell cycle (I) (M4.1)	50	0.30347	1.02562	0.412947	0.861516	0.885184	0.847066	755	tags=22%, list=14%, signal=19%	TIPIN/MCM2/MAD2L1/RFC4/MCM4/CDT1/FBXO5/CENPF/PCNA/CHAF1B/SMC4
gdT_Vd2	D1	Hallmark	HALLMARK_MYC_TARGETS_V2	25	0.353152	1.02877	0.414218	0.861516	0.809421	0.847066	626	tags=28%, list=11%, signal=25%	NOC4L/BYSL/IMP4/RRP9/MCM4/NOP56/AIMP2
gdT_Vd2	D1	BTM	NK cell surface signature (S1)	26	-0.340918	-1.01457	0.422271	0.861516	0.885184	0.847066	596	tags=19%, list=11%, signal=17%	HAVCR2/PTGER2/ATP9A/PDGFRB/IL18RAP
gdT_Vd2	D1	BTM	transcription regulation in cell development (M49)	20	0.368568	1.02168	0.423388	0.861516	0.885184	0.847066	1360	tags=40%, list=25%, signal=30%	RXRA/TIMP2/LILRB1/FBXO5/LYN/SEMA4A/ECT2/KLF4
gdT_Vd2	D1	Hallmark	HALLMARK_ESTROGEN_RESPONSE_LATE	62	0.28678	1.00699	0.434512	0.861516	0.809421	0.847066	317	tags=11%, list=6%, signal=11%	PPIF/ITPK1/PTPN6/CISH/LSR/SLC1A4/FKBP4
gdT_Vd2	D1	Hallmark	HALLMARK_COMPLEMENT	67	-0.276468	-0.996402	0.456826	0.861516	0.809421	0.847066	901	tags=19%, list=17%, signal=16%	GPD2/S100A12/CTSD/ITGAM/DUSP5/ADAM9/SPOCK2/TNFAIP3/LAP3/ME1/CEBPB/CD46/CDK5R1
gdT_Vd2	D1	Hallmark	HALLMARK_EPITHELIAL_MESENCHYMAL_TRANSITION	38	0.312647	0.999043	0.457766	0.861516	0.809421	0.847066	965	tags=29%, list=18%, signal=24%	ACTA2/SERPINH1/EMP3/TPM1/DAB2/LRP1/IL32/TGFBI/VIM/IL15/TGFBR3
gdT_Vd2	D1	Hallmark	HALLMARK_CHOLESTEROL_HOMEOSTASIS	27	-0.32946	-0.98907	0.4638	0.861516	0.809421	0.847066	1168	tags=41%, list=21%, signal=32%	HSD17B7/CLU/TMEM97/NFIL3/IDI1/GSTM2/CHKA/FDFT1/ETHE1/ERRFI1/PNRC1
gdT_Vd2	D1	Hallmark	HALLMARK_APOPTOSIS	71	0.275115	0.991539	0.464987	0.861516	0.809421	0.847066	728	tags=20%, list=13%, signal=17%	DIABLO/CDC25B/CASP1/IFITM3/TIMP2/CD38/IRF1/MADD/ETF1/PSEN2/GSTM1/BIRC3/PRF1/NEFH
gdT_Vd2	D1	BTM	T cell activation and signaling (M5.1)	14	-0.387435	-0.987914	0.470719	0.861516	0.885184	0.847066	1289	tags=43%, list=24%, signal=33%	CD3E/ZAP70/CD3G/CCR7/PTPRC/ITK
gdT_Vd2	D1	BTM	regulation of antigen presentation and immune response (M5.0)	39	0.307068	0.987308	0.47979	0.861516	0.885184	0.847066	1391	tags=38%, list=25%, signal=29%	PTPN6/HLA-DQA1/HCK/PAG1/CARD11/LILRB1/MNDA/BTLA/CD247/FGR/VASP/LYN/CTSH/THEMIS/HLA-DQB1
gdT_Vd2	D1	BTM	enriched in T cells (I) (M7.0)	47	-0.293221	-0.983767	0.48105	0.861516	0.885184	0.847066	1289	tags=30%, list=24%, signal=23%	CD3E/GATA3/ZAP70/CD3G/PRKCH/BCL11B/NELL2/GNLY/ITM2A/RORA/NKG7/ITK/IL7R/ETS1
gdT_Vd2	D1	BTM	platelet activation (II) (M32.1)	11	-0.409533	-0.978671	0.482828	0.861516	0.885184	0.847066	1809	tags=45%, list=33%, signal=30%	AP2M1/TLN1/TGFB1/SIPA1/ACAP1
gdT_Vd2	D1	Hallmark	HALLMARK_G2M_CHECKPOINT	79	0.264544	0.972005	0.502797	0.879894	0.84398	0.865136	800	tags=22%, list=15%, signal=19%	CHAF1A/CDC25B/ODF2/MCM2/SNRPD1/BARD1/MAD2L1/E2F4/FBXO5/SRSF1/CENPF/MT2A/HSPA8/UPF1/RAD21/SMC4/PDS5B
gdT_Vd2	D1	BTM	cell division (stimulated CD4+ T cells) (M46)	11	0.397494	0.933691	0.546486	0.91724	0.919335	0.901855	768	tags=27%, list=14%, signal=23%	CDT1/ZNRF1/CDCA7
gdT_Vd2	D1	BTM	E2F1 targets (Q3) (M10.0)	13	0.374081	0.922149	0.562401	0.91724	0.919335	0.901855	632	tags=31%, list=12%, signal=27%	MCM2/MCM4/FBXO5/PCNA
gdT_Vd2	D1	Hallmark	HALLMARK_NOTCH_SIGNALING	13	-0.368453	-0.920407	0.566007	0.91724	0.89847	0.901855	1394	tags=46%, list=26%, signal=34%	APH1A/DTX1/MAML2/KAT2A/PRKCA/SKP1
gdT_Vd2	D1	Hallmark	HALLMARK_APICAL_SURFACE	17	0.344598	0.914479	0.573492	0.91724	0.89847	0.901855	780	tags=24%, list=14%, signal=20%	MDGA1/GSTM3/MAL/TMEM8B
gdT_Vd2	D1	BTM	Resting dendritic cell surface signature (S10)	19	0.334152	0.914091	0.574906	0.91724	0.919335	0.901855	1876	tags=58%, list=34%, signal=38%	ITPRIPL2/ENG/PSEN2/TSPAN15/KMO/HLA-DQB1/ATP1B1/SRD5A3/DENND1B/SLAMF8/TTYH3
gdT_Vd2	D1	BTM	signaling in T cells (I) (M35.0)	10	-0.390427	-0.907769	0.585031	0.91724	0.919335	0.901855	817	tags=40%, list=15%, signal=34%	EGR1/JUNB/IL2RA/JUN
gdT_Vd2	D1	Hallmark	HALLMARK_KRAS_SIGNALING_DN	32	-0.295246	-0.916953	0.594694	0.91724	0.901633	0.901855	887	tags=28%, list=16%, signal=24%	ZBTB16/DTNB/SKIL/ASB7/BTG2/TFCP2L1/CAMK1D/COPZ2/SLC25A23
gdT_Vd2	D1	Hallmark	HALLMARK_UNFOLDED_PROTEIN_RESPONSE	57	-0.262079	-0.914972	0.618841	0.938576	0.906413	0.922834	437	tags=12%, list=8%, signal=11%	NPM1/ERN1/SEC31A/RPS14/DCTN1/CEBPB/HERPUD1
gdT_Vd2	D1	Hallmark	HALLMARK_REACTIVE_OXYGEN_SPECIES_PATHWAY	25	0.303995	0.885573	0.636418	0.94941	0.906413	0.933486	968	tags=20%, list=18%, signal=17%	TXN/TXNRD1/ATOX1/CDKN2D/PRDX1
gdT_Vd2	D1	Hallmark	HALLMARK_GLYCOLYSIS	67	-0.248317	-0.894945	0.672697	0.987346	0.929905	0.970786	922	tags=21%, list=17%, signal=18%	PAM/IRS2/CHPF2/SLC37A4/ANKZF1/DLD/TGFA/CD44/SDHC/GFPT1/NANP/ME1/ZNF292/CXCR4
gdT_Vd2	D1	BTM	T cell differentiation (Th2) (M19)	14	0.326609	0.824575	0.704756	1	0.999022	0.983227	786	tags=21%, list=14%, signal=18%	DPP4/MAL/IL32
gdT_Vd2	D1	BTM	mitotic cell division (M6)	12	0.336814	0.811422	0.717404	1	0.999022	0.983227	623	tags=17%, list=11%, signal=15%	MAD2L1/CENPF
gdT_Vd2	D1	Hallmark	HALLMARK_HEME_METABOLISM	69	-0.240467	-0.868561	0.728715	1	0.955822	0.983227	711	tags=32%, list=13%, signal=28%	MINPP1/CDC27/DCUN1D1/RNF123/RAD23A/PPOX/NR3C1/EIF2AK1/RIOK3/ATP6V0A1/DAAM1/HTRA2/RNF19A/BTG2/AQP3/HMBS/DCAF10/TOP1/FN3K/CAST/CDR2/GAPVD1
gdT_Vd2	D1	Hallmark	HALLMARK_E2F_TARGETS	84	0.234422	0.871056	0.732119	1	0.955822	0.983227	977	tags=23%, list=18%, signal=19%	CDC25B/TIPIN/MCM2/BARD1/MAD2L1/ZW10/MCM4/ASF1A/NOP56/POLE4/RAN/SRSF1/PCNA/RAD21/SMC4/PDS5B/NOLC1/UBE2T/TACC3
gdT_Vd2	D1	BTM	platelet activation (I) (M32.0)	12	0.331031	0.797489	0.736654	1	0.999022	0.983227	574	tags=17%, list=11%, signal=15%	PPP2R1A/CORO1A
gdT_Vd2	D1	Hallmark	HALLMARK_SPERMATOGENESIS	27	-0.266147	-0.798998	0.78118	1	0.964428	0.983227	1315	tags=37%, list=24%, signal=28%	STAM2/PCSK1N/PIAS2/SLC12A2/IL12RB2/PHF7/ARL4A/DBF4/EZH2/POMC
gdT_Vd2	D1	Hallmark	HALLMARK_PROTEIN_SECRETION	44	-0.247375	-0.82064	0.787296	1	0.964428	0.983227	1061	tags=27%, list=19%, signal=22%	CD63/ANP32E/NAPA/PAM/SCAMP3/BET1/SGMS1/DNM1L/STX16/SEC31A/COPE/GNAS
gdT_Vd2	D1	Hallmark	HALLMARK_DNA_REPAIR	68	0.232963	0.832078	0.80027	1	0.964428	0.983227	1150	tags=25%, list=21%, signal=20%	ITPA/GUK1/RFC4/SDCBP/AK1/POLB/POLE4/PCNA/SURF1/CMPK2/GTF2A2/DGUOK/SNAPC4/GTF2B/ELL/GTF2H5/AGO4
gdT_Vd2	D1	BTM	enriched in antigen presentation (II) (M95.0)	13	0.303836	0.748987	0.807448	1	0.999022	0.983227	1002	tags=31%, list=18%, signal=25%	GIMAP6/PLEK/ITGAL/FGL2
gdT_Vd2	D1	BTM	DNA repair (M76)	13	0.303083	0.747131	0.808835	1	0.999022	0.983227	900	tags=23%, list=16%, signal=19%	RFC4/PCNA/MRE11A
gdT_Vd2	D1	BTM	cell cycle (III) (M103)	18	-0.277537	-0.751935	0.828169	1	0.999022	0.983227	1054	tags=33%, list=19%, signal=27%	CDK4/CHEK1/CCNB1/MCM6/DBF4/CDC7
gdT_Vd2	D1	BTM	T cell activation (II) (M7.3)	18	-0.269214	-0.729386	0.855533	1	0.999022	0.983227	1289	tags=33%, list=24%, signal=26%	CD3E/ZAP70/CD3G/STAT4/NKG7/ITK
gdT_Vd2	D1	Hallmark	HALLMARK_COAGULATION	26	0.251437	0.739244	0.860802	1	0.985302	0.983227	1530	tags=46%, list=28%, signal=33%	DPP4/PEF1/PLEK/CAPN5/LRP1/PREP/MAFF/CTSB/CTSH/F12/THBS1/F8
gdT_Vd2	D1	BTM	translation initiation factor 3 complex (M245)	11	-0.290873	-0.695108	0.862623	1	0.999022	0.983227	1711	tags=82%, list=31%, signal=56%	EIF3K/EIF3G/EIF3E/PHB2/EIF3H/EIF3F/EIF3D/UXT/EEF1G
gdT_Vd2	D1	BTM	receptors, cell migration (M109)	12	-0.282231	-0.690367	0.869434	1	0.999022	0.983227	1274	tags=33%, list=23%, signal=26%	GATA3/LRRK2/CCR7/SYNE2
gdT_Vd2	D1	Hallmark	HALLMARK_MYOGENESIS	53	0.222833	0.761646	0.885582	1	0.985302	0.983227	1254	tags=25%, list=23%, signal=19%	GNAO1/FHL1/PSEN2/AK1/AEBP1/LPIN1/MYOM2/ACSL1/BIN1/MYO1C/AKT2/MYOM1/CDKN1A
gdT_Vd2	D1	Hallmark	HALLMARK_WNT_BETA_CATENIN_SIGNALING	13	0.271192	0.668516	0.896197	1	0.985302	0.983227	499	tags=15%, list=9%, signal=14%	NCSTN/PSEN2
gdT_Vd2	D1	Hallmark	HALLMARK_IL2_STAT5_SIGNALING	79	0.211171	0.775898	0.901446	1	0.985302	0.983227	1071	tags=20%, list=20%, signal=17%	SWAP70/LTB/FLT3LG/CISH/IFITM3/HIPK2/MXD1/AMACR/SLC1A5/TIAM1/PDCD2L/FGL2/MAFF/RHOH/PLIN2/MYO1C
gdT_Vd2	D1	BTM	enriched in monocytes (IV) (M118.0)	19	-0.239115	-0.654672	0.92645	1	0.999022	0.983227	1116	tags=32%, list=20%, signal=25%	LRRK2/CXCR2/RNASE6/DOCK5/C1orf162/SMARCD3
gdT_Vd2	D1	BTM	TLR and inflammatory signaling (M16)	13	0.253922	0.625944	0.927298	1	0.999022	0.983227	364	tags=15%, list=7%, signal=14%	PADI4/LILRB1
gdT_Vd2	D1	BTM	B cell surface signature (S2)	15	0.248101	0.637033	0.930768	1	0.999022	0.983227	1023	tags=20%, list=19%, signal=16%	SGCE/BTLA/FCGR2B
gdT_Vd2	D1	BTM	enriched in monocytes (II) (M11.0)	67	0.207023	0.736479	0.930907	1	0.999022	0.983227	1439	tags=33%, list=26%, signal=24%	CYBB/HCK/IFI30/RXRA/TIMP2/LILRB1/EMR2/HPSE/MNDA/PRKCD/LRP1/TGFBI/FGL2/CFP/FGR/MARCH1/LYN/CTSH/FBP1/KLF4/IMPA2/SIGLEC9
gdT_Vd2	D1	BTM	enriched in NK cells (II) (M61.0)	12	0.228616	0.55076	0.970629	1	1	0.983227	1269	tags=33%, list=23%, signal=26%	KIR2DL3/CD247/TGFBR3/KIR3DL1
gdT_Vd2	D1	Hallmark	HALLMARK_ANDROGEN_RESPONSE	33	0.201525	0.62654	0.974059	1	0.998274	0.983227	1724	tags=33%, list=32%, signal=23%	MAF/B2M/FADS1/IQGAP2/ELOVL5/INPP4B/SORD/ABCC4/APPBP2/RAB4A/STK39
gdT_Vd2	D1	Hallmark	HALLMARK_MITOTIC_SPINDLE	77	-0.182449	-0.672431	0.985889	1	0.998274	0.983227	625	tags=17%, list=11%, signal=15%	UXT/NET1/ARHGEF7/PXN/NIN/ARAP3/PCGF5/STAU1/SPTAN1/KLC1/TUBA4A/LMNB1/RICTOR
gdT_Vd2	D1	BTM	T & B cell development, activation (M62.0)	10	0.212672	0.487995	0.98672	1	1	0.983227	4297	tags=100%, list=79%, signal=21%	MAL/TCL1A/LRP12/SH2D1A/ADCY9/TRAT1/CD7/UBASH3A/CD3E/CD3G
gdT_Vd2	D1	Hallmark	HALLMARK_XENOBIOTIC_METABOLISM	53	0.167063	0.571023	0.995555	1	0.998274	0.983227	1501	tags=26%, list=28%, signal=19%	CBR1/PSMB10/COMT/MT2A/SLC1A5/TNFRSF1A/PINK1/NFS1/SLC6A6/PMM1/FBP1/ELOVL5/HMOX1/PTS
gdT_Vd2	D1	Hallmark	HALLMARK_OXIDATIVE_PHOSPHORYLATION	84	0.154934	0.575696	0.998274	1	0.998274	0.983227	1747	tags=35%, list=32%, signal=24%	ATP6V0E1/CS/ATP6V1H/IDH3G/MTRR/SURF1/HADHA/FXN/NDUFS8/SUCLA2/PDHX/NDUFA8/GLUD1/BCKDHA/TCIRG1/SLC25A4/SDHA/ATP1B1/UQCRH/VDAC1/BDH2/NDUFA6/CYB5A/MDH2/COX17/NDUFA1/AFG3L2/NDUFC1/MPC1
gdT_Vd2	D1	BTM	blood coagulation (M11.1)	10	0.154412	0.354312	1	1	1	0.983227	1601	tags=30%, list=29%, signal=21%	SLC16A3/LYN/DOK2
gdT_Vd2	D28	BTM	cell cycle and transcription (M4.0)	116	0.380388	1.47756	0.00925926	0.384482	0.23908	0.355796	1284	tags=37%, list=24%, signal=29%	RMI1/PADI4/MCM4/CTSH/TIPIN/MCM2/AURKA/ZWINT/CDCA7/RFC3/HMOX1/RXRA/RASSF4/FES/DHFR/MAD2L1/GMNN/ASF1B/UBE2T/FGR/C1orf112/BRIP1/TBXAS1/RACGAP1/PRKCD/CENPF/TNFAIP2/CCR1/HPSE/DMXL2/PILRA/KLF4/TIMP2/SYK/CHAC2/TACC3/FEN1/CFP/LY86/NPL/MPEG1/TCF19/CENPK
gdT_Vd2	D28	BTM	respiratory electron transport chain (mitochondrion) (M219)	13	-0.672758	-1.70161	0.0108673	0.384482	0.23908	0.355796	930	tags=54%, list=17%, signal=45%	ATP5L/COX7A2L/COX5B/COX7B/UQCRC1/COX6C/COX8A
gdT_Vd2	D28	Hallmark	HALLMARK_OXIDATIVE_PHOSPHORYLATION	84	-0.379856	-1.4542	0.0174632	0.384482	0.52918	0.355796	939	tags=23%, list=17%, signal=19%	HSPA9/COX7A2L/ECH1/COX5B/BAX/COX7B/DLD/UQCRC1/SURF1/NDUFB4/MPC1/ATP6AP1/COX6C/SLC25A6/VDAC3/COX8A/NDUFA1/OGDH/POLR2F
gdT_Vd2	D28	BTM	mismatch repair (I) (M22.0)	14	0.651003	1.63791	0.0180457	0.384482	0.26467	0.355796	790	tags=43%, list=14%, signal=37%	RMI1/ZWINT/RFC3/MSH2/GMNN/RACGAP1
gdT_Vd2	D28	Hallmark	HALLMARK_P53_PATHWAY	77	-0.375822	-1.42214	0.0241317	0.384482	0.52918	0.355796	1164	tags=34%, list=21%, signal=27%	BTG2/PRMT2/S100A4/LDHB/AK1/VAMP8/SOCS1/TGFB1/SEC61A1/CGRRF1/RHBDF2/BAX/NUDT15/RPS27L/ABAT/TM7SF3/RPS12/RPL36/TOB1/BTG1/RPL18/DDB2/AEN/CSRNP2/TXNIP/CDK5R1
gdT_Vd2	D28	BTM	enriched in monocytes (II) (M11.0)	67	0.40231	1.43293	0.0291192	0.384482	0.278855	0.355796	1279	tags=37%, list=23%, signal=29%	LRP1/FBP1/IMPA2/CTSH/SIGLEC9/RXRA/RASSF4/FES/FGR/TBXAS1/PRKCD/TNFAIP2/CCR1/HPSE/DMXL2/PILRA/KLF4/TIMP2/IFNGR2/SYK/MARCH1/CFP/LY86/MPEG1/MS4A7
gdT_Vd2	D28	BTM	Activated (LPS) dendritic cell surface signature (S11)	12	0.64598	1.55416	0.0344562	0.384482	0.278855	0.355796	768	tags=42%, list=14%, signal=36%	TMCC3/TGFA/CD40/RNF144B/CD274
gdT_Vd2	D28	Hallmark	HALLMARK_CHOLESTEROL_HOMEOSTASIS	27	-0.49605	-1.51203	0.037133	0.384482	0.52918	0.355796	262	tags=22%, list=5%, signal=21%	HSD17B7/ETHE1/FDFT1/IDI1/PNRC1/CPEB2
gdT_Vd2	D28	BTM	cell division (stimulated CD4+ T cells) (M46)	11	0.657162	1.54565	0.0380257	0.384482	0.278855	0.355796	448	tags=36%, list=8%, signal=33%	ZWINT/TST/CDCA7/SLC27A2
gdT_Vd2	D28	Hallmark	HALLMARK_MYC_TARGETS_V1	118	-0.32125	-1.29802	0.0451991	0.396289	0.52918	0.366722	1181	tags=29%, list=22%, signal=23%	HSPD1/PSMC6/PSMB3/PABPC4/STARD7/CAD/NCBP1/RPS2/CDK4/USP1/PRDX4/RPS10/EIF1AX/CANX/PHB/NAP1L1/LSM7/RPS5/EIF4G2/RPL18/EIF3B/HDDC2/RPL14/RPL34/SF3A1/UBE2L3/VDAC3/SNRPB2/SNRPA1/ACP1/RPS3/CCT7/HNRNPA1/RPL6
gdT_Vd2	D28	BTM	enriched in monocytes (IV) (M118.0)	19	0.551793	1.50643	0.0479031	0.396289	0.301105	0.366722	1041	tags=32%, list=19%, signal=26%	PADI4/CXCR2/SMARCD3/DOCK5/EVI5/ACSL1
gdT_Vd2	D28	Hallmark	HALLMARK_UV_RESPONSE_UP	55	0.39453	1.35416	0.0644865	0.482156	0.52918	0.446183	1136	tags=31%, list=21%, signal=25%	FKBP4/PPIF/CNP/TST/RASGRP1/HMOX1/MRPL23/AGO2/GRINA/NAT1/PRKCD/CA2/E2F5/FOSB/IRF1/APOM/FEN1
gdT_Vd2	D28	BTM	TLR and inflammatory signaling (M16)	13	0.587175	1.4464	0.0774391	0.482156	0.408646	0.446183	1221	tags=54%, list=22%, signal=42%	PADI4/CXCR2/SIGLEC9/FES/FGR/PILRA/NPL
gdT_Vd2	D28	Hallmark	HALLMARK_INTERFERON_GAMMA_RESPONSE	97	0.335357	1.26534	0.0855124	0.482156	0.52918	0.446183	1009	tags=29%, list=18%, signal=24%	IFIT1/HELZ2/CASP1/CD38/VAMP5/SAMD9L/IFITM3/XAF1/IRF9/OGFR/IL15/LGALS3BP/CD40/TRIM25/STAT1/CFH/P2RY14/PTPN2/CD274/CD74/IFI44/TNFAIP2/TRIM21/PNP/HLA-DQA1/UBE2L6/LYSMD2/IRF1
gdT_Vd2	D28	BTM	mitotic cell cycle in stimulated CD4 T cells (M4.5)	16	0.541168	1.41093	0.0886364	0.482156	0.408646	0.446183	1734	tags=69%, list=32%, signal=47%	IFNG/CDCA7/MAD2L1/UBE2T/CHAC2/TACC3/CENPK/TYMS/KIAA0101/RRM2/ZEB1
gdT_Vd2	D28	Hallmark	HALLMARK_INTERFERON_ALPHA_RESPONSE	56	0.379366	1.30657	0.0886889	0.482156	0.52918	0.446183	1009	tags=32%, list=18%, signal=26%	HELZ2/CNP/CASP1/SAMD9L/IFITM3/IRF9/OGFR/IL15/LGALS3BP/CSF1/GBP2/TRIM25/CD74/CD47/IFI44/TRIM21/UBE2L6/IRF1
gdT_Vd2	D28	Hallmark	HALLMARK_NOTCH_SIGNALING	13	-0.556942	-1.40867	0.0900731	0.482156	0.52918	0.446183	541	tags=38%, list=10%, signal=35%	MAML2/KAT2A/PSENEN/PRKCA/APH1A
gdT_Vd2	D28	BTM	signaling in T cells (I) (M35.0)	10	0.608917	1.39348	0.103329	0.503008	0.408646	0.465479	892	tags=50%, list=16%, signal=42%	PRF1/IFNG/TNFRSF4/GZMB/FOSB
gdT_Vd2	D28	Hallmark	HALLMARK_ESTROGEN_RESPONSE_LATE	62	0.362462	1.2714	0.105024	0.503008	0.548457	0.465479	862	tags=31%, list=16%, signal=26%	FKBP4/IMPA2/PPIF/CCND1/ABCA3/NBL1/ELOVL5/TST/IGFBP4/SLC29A1/MAPK13/FAM102A/SLC27A2/OPN3/CISH/LSR/WFS1/ITPK1/CA2
gdT_Vd2	D28	BTM	NK cell surface signature (S1)	26	0.451894	1.32368	0.116564	0.505049	0.408646	0.467367	1246	tags=42%, list=23%, signal=33%	RARRES3/ATP9A/KLRC3/IL12RB2/KIR2DL1/ADRB2/KIR3DL1/TNFSF14/CX3CR1/S1PR5/KIR2DL2
gdT_Vd2	D28	BTM	DC surface signature (S5)	17	0.510833	1.34876	0.116868	0.505049	0.408646	0.467367	1336	tags=59%, list=24%, signal=45%	TGFA/GRINA/KMO/CD274/ITPRIPL2/SRD5A3/HLA-DQA1/PSEN2/SLC6A6/CD58
gdT_Vd2	D28	BTM	regulation of signal transduction (M3)	15	0.525996	1.35008	0.1221	0.505049	0.408646	0.467367	1019	tags=60%, list=19%, signal=49%	LRP1/HMOX1/GATA3/PRKCD/CCR1/HPSE/KLF4/TIMP2/SYK
gdT_Vd2	D28	Hallmark	HALLMARK_IL6_JAK_STAT3_SIGNALING	28	0.43058	1.28276	0.135286	0.507093	0.632927	0.469259	1009	tags=36%, list=18%, signal=29%	LTB/CD38/IRF9/HMOX1/CSF1/STAT1/PTPN2/CCR1/IFNGR2/IRF1
gdT_Vd2	D28	BTM	platelet activation (II) (M32.1)	11	-0.554925	-1.33538	0.136601	0.507093	0.408646	0.469259	1717	tags=55%, list=31%, signal=37%	EHMT2/SIPA1/AP2M1/TGFB1/TLN1/MAP7D1
gdT_Vd2	D28	BTM	blood coagulation (M11.1)	10	0.585567	1.34004	0.139311	0.507093	0.408646	0.469259	99	tags=20%, list=2%, signal=20%	SLC16A3/DOK2
gdT_Vd2	D28	Hallmark	HALLMARK_PROTEIN_SECRETION	44	-0.363008	-1.23176	0.148132	0.518462	0.632927	0.47978	900	tags=23%, list=16%, signal=19%	STX16/DNM1L/ATP1A1/STX12/SEC31A/GNAS/IGF2R/TPD52/TMED2/COPE
gdT_Vd2	D28	Hallmark	HALLMARK_BILE_ACID_METABOLISM	37	0.385091	1.22545	0.176113	0.593567	0.678084	0.549281	464	tags=22%, list=9%, signal=20%	GNPAT/PEX11A/ABCA3/LONP2/SLC29A1/ABCA1/SLC27A2/RXRA
gdT_Vd2	D28	BTM	enriched in activated dendritic cells (II) (M165)	10	0.549906	1.25843	0.202232	0.6319	0.556138	0.584754	3	tags=10%, list=0%, signal=10%	IFIT1
gdT_Vd2	D28	Hallmark	HALLMARK_KRAS_SIGNALING_DN	32	0.387323	1.19049	0.206622	0.6319	0.678084	0.584754	613	tags=22%, list=11%, signal=20%	MSH5/IFNG/GAMT/ENTPD7/LFNG/IDUA/CALCB
gdT_Vd2	D28	Hallmark	HALLMARK_E2F_TARGETS	84	0.31147	1.1513	0.208319	0.6319	0.678084	0.584754	1274	tags=35%, list=23%, signal=27%	SMC4/MCM4/TIPIN/MCM2/AURKA/RFC3/PDS5B/NUP153/SHMT1/MSH2/MAD2L1/RAN/ASF1B/UBE2T/RACGAP1/BRCA2/PPP1R8/CDC25B/CHEK2/POLE4/UBR7/LIG1/NOP56/TACC3/PHF5A/PSIP1/POP7/ASF1A/TCF19
gdT_Vd2	D28	BTM	E2F1 targets (Q3) (M10.0)	13	0.487381	1.20058	0.238643	0.656443	0.599959	0.607466	677	tags=31%, list=12%, signal=27%	MCM4/MCM2/OSBPL7/GMNN
gdT_Vd2	D28	BTM	Monocyte surface signature (S4)	27	0.393437	1.16312	0.245438	0.656443	0.599959	0.607466	405	tags=15%, list=7%, signal=14%	LRP1/SLC16A3/SIGLEC9/ABCA1
gdT_Vd2	D28	Hallmark	HALLMARK_ESTROGEN_RESPONSE_EARLY	64	0.318615	1.12368	0.25497	0.656443	0.678084	0.607466	979	tags=28%, list=18%, signal=23%	FKBP4/PEX11A/PPIF/CCND1/ABCA3/NBL1/ELOVL5/IGFBP4/RASGRP1/FAM102A/SLC27A2/OPN3/CISH/DHRS3/WFS1/ITPK1/CLDN7/KLF4
gdT_Vd2	D28	Hallmark	HALLMARK_COAGULATION	26	0.39209	1.1485	0.26399	0.656443	0.678084	0.607466	1155	tags=35%, list=21%, signal=27%	LRP1/PLEK/CTSH/CFH/THBS1/CTSB/PEF1/CAPN5/SH2B2
gdT_Vd2	D28	BTM	T cell activation and signaling (M5.1)	14	-0.436619	-1.12767	0.299395	0.656443	0.632363	0.607466	1673	tags=64%, list=31%, signal=45%	TRAT1/ZAP70/PTPRC/CD52/TRAF3IP3/CD3G/CCR7/ITK/CD3E
gdT_Vd2	D28	Hallmark	HALLMARK_GLYCOLYSIS	67	0.303604	1.08136	0.309459	0.656443	0.678084	0.607466	1130	tags=33%, list=21%, signal=26%	FKBP4/SLC16A3/TGFA/AURKA/PAM/TXN/ME2/GOT1/IDUA/CYB5A/B3GALT6/SLC37A4/GNE/B4GALT2/HDLBP/TKTL1/HOMER1/SRD5A3/MDH2/EXT1/CAPN5/PSMC4
gdT_Vd2	D28	Hallmark	HALLMARK_EPITHELIAL_MESENCHYMAL_TRANSITION	38	0.34179	1.09471	0.31098	0.656443	0.678084	0.607466	332	tags=16%, list=6%, signal=15%	ACTA2/LRP1/DAB2/SERPINH1/IL15/IGFBP4
gdT_Vd2	D28	Hallmark	HALLMARK_WNT_BETA_CATENIN_SIGNALING	13	-0.443302	-1.12124	0.312644	0.656443	0.678084	0.607466	1237	tags=31%, list=23%, signal=24%	MYC/LEF1/NUMB/KAT2A
gdT_Vd2	D28	Hallmark	HALLMARK_PI3K_AKT_MTOR_SIGNALING	33	-0.339544	-1.08415	0.320977	0.656443	0.678084	0.607466	699	tags=21%, list=13%, signal=19%	CDK4/MAP2K6/CALR/AKT1S1/CSNK2B/CXCR4/CFL1
gdT_Vd2	D28	Hallmark	HALLMARK_DNA_REPAIR	68	-0.28875	-1.06714	0.325918	0.656443	0.678084	0.607466	1062	tags=22%, list=19%, signal=18%	BCAP31/SMAD5/NUDT9/AK1/SEC61A1/DDB1/NME3/GMPR2/RALA/SURF1/DDB2/POLR2C/TMED2/CLP1/POLR2F
gdT_Vd2	D28	BTM	T cell surface signature (S0)	16	-0.40967	-1.09613	0.329098	0.656443	0.632363	0.607466	1499	tags=56%, list=27%, signal=41%	PTPRCAP/CD28/SLC38A1/GIMAP2/CLEC2D/CD3G/CD6/SIRPG/CD3E
gdT_Vd2	D28	Hallmark	HALLMARK_ALLOGRAFT_REJECTION	93	-0.270397	-1.05458	0.33157	0.656443	0.678084	0.607466	1493	tags=35%, list=27%, signal=26%	ELF4/ZAP70/EIF3D/PTPRC/RPL39/GLMN/CD28/CD8A/GZMA/GCNT1/B2M/RPS9/CD3G/SOCS1/TIMP1/TGFB1/HIF1A/RPS19/IL2RA/IL18RAP/CD8B/ITK/HLA-E/HLA-A/CD3E/TPD52/NCF4/EIF3A/TAPBP/RPL9/ETS1/RPS3A/WAS
gdT_Vd2	D28	BTM	immune activation - generic cluster (M37.0)	84	0.287844	1.06397	0.336106	0.656443	0.632363	0.607466	821	tags=18%, list=15%, signal=15%	LRP1/SMC4/CHAF1A/FBP1/IMPA2/CXCR2/SIGLEC9/STX11/PPIL4/SLC27A2/PROK2/MSH2/C3AR1/SH2D1A/BRCA2
gdT_Vd2	D28	BTM	translation initiation factor 3 complex (M245)	11	-0.455472	-1.09605	0.3439	0.656443	0.632363	0.607466	1455	tags=36%, list=27%, signal=27%	EIF3D/EEF1B2/UXT/EEF1G
gdT_Vd2	D28	BTM	cell cycle (I) (M4.1)	50	0.316012	1.06845	0.344334	0.656443	0.632363	0.607466	813	tags=26%, list=15%, signal=22%	SMC4/MCM4/TIPIN/MCM2/AURKA/ZWINT/RFC3/DHFR/MAD2L1/GMNN/BRIP1/RACGAP1/CENPF
gdT_Vd2	D28	BTM	regulation of antigen presentation and immune response (M5.0)	39	-0.32132	-1.06416	0.344925	0.656443	0.632363	0.607466	988	tags=31%, list=18%, signal=25%	CD3G/MEF2C/CCR7/LAT2/BTLA/MAPK14/NFKBIA/MAP2K6/INPP5D/UBASH3A/ITK/CD3E
gdT_Vd2	D28	Hallmark	HALLMARK_UV_RESPONSE_DN	37	-0.326196	-1.06653	0.345228	0.656443	0.678084	0.607466	1485	tags=49%, list=27%, signal=36%	MRPS31/IGF1R/SYNE1/AGGF1/MYC/GCNT1/PDGFRB/ADD3/PRKAR2B/NEK7/BHLHE40/MAPK14/PHF3/ATP2B1/SCAF8/SRI/INSIG1/PRKCA
gdT_Vd2	D28	Hallmark	HALLMARK_APICAL_SURFACE	17	0.411218	1.08575	0.346256	0.656443	0.678084	0.607466	789	tags=24%, list=14%, signal=20%	MDGA1/TMEM8B/GSTM3/GATA3
